## Supplementary Data 1 for "Identifying SARS-CoV-2 regional introductions and transmission clusters in real time": gisaid_credits.tsv (part 40 of 56)

originating_lab	submitting_lab	authors	gisaid_epi_isl
Pathogen Genomics Center, National Institute of Infectious Diseases	Pathogen Genomics Center, National Institute of Infectious Diseases	Tsuyoshi Sekizuka et al	EPI_ISL_1123415, EPI_ISL_1123416, EPI_ISL_1123417, EPI_ISL_1123418, EPI_ISL_1123427, EPI_ISL_1123428, EPI_ISL_1123429, EPI_ISL_1123430, EPI_ISL_1123431, EPI_ISL_1123432, EPI_ISL_1123433, EPI_ISL_1123434, EPI_ISL_1123436, EPI_ISL_1123438, EPI_ISL_1123439, EPI_ISL_1123440, EPI_ISL_1123441, EPI_ISL_1123442, EPI_ISL_1123443, EPI_ISL_1123444, EPI_ISL_1123445, EPI_ISL_1123446, EPI_ISL_1123447, EPI_ISL_1123449, EPI_ISL_1123453, EPI_ISL_1123454, EPI_ISL_1123455, EPI_ISL_1123456, EPI_ISL_1123457, EPI_ISL_1123459, EPI_ISL_1123460, EPI_ISL_1123461, EPI_ISL_1123462, EPI_ISL_1123463, EPI_ISL_1123464, EPI_ISL_1123465, EPI_ISL_1123466, EPI_ISL_1123479, EPI_ISL_1123480, EPI_ISL_1123481, EPI_ISL_1123482, EPI_ISL_1123483, EPI_ISL_1123484, EPI_ISL_1123485, EPI_ISL_1123486, EPI_ISL_1123487, EPI_ISL_1123488, EPI_ISL_1123489, EPI_ISL_1123490, EPI_ISL_1123491, EPI_ISL_1123492, EPI_ISL_1123493, EPI_ISL_1123494, EPI_ISL_1123496, EPI_ISL_1123498, EPI_ISL_1123501, EPI_ISL_1123502, EPI_ISL_1123504, EPI_ISL_1123506, EPI_ISL_1123508, EPI_ISL_1123509, EPI_ISL_1123511, EPI_ISL_1123513, EPI_ISL_1123515, EPI_ISL_1123517, EPI_ISL_1123518, EPI_ISL_1123520, EPI_ISL_1123522, EPI_ISL_1123524, EPI_ISL_1123667, EPI_ISL_1123669, EPI_ISL_1123671, EPI_ISL_1123673, EPI_ISL_1123674, EPI_ISL_1123676, EPI_ISL_1123678, EPI_ISL_1123680, EPI_ISL_1123682, EPI_ISL_1123683, EPI_ISL_1123685, EPI_ISL_1123687, EPI_ISL_1123689, EPI_ISL_1123691, EPI_ISL_1123692, EPI_ISL_1123694, EPI_ISL_1123696, EPI_ISL_1123698, EPI_ISL_1123700, EPI_ISL_1123701, EPI_ISL_1123703, EPI_ISL_1123705, EPI_ISL_1123707, EPI_ISL_1123709, EPI_ISL_1123711, EPI_ISL_1123712, EPI_ISL_1123714, EPI_ISL_1123716, EPI_ISL_1123718, EPI_ISL_1123720, EPI_ISL_1123721, EPI_ISL_1123723, EPI_ISL_1123725, EPI_ISL_1123726, EPI_ISL_1123728, EPI_ISL_1123730, EPI_ISL_1123732, EPI_ISL_1123733, EPI_ISL_1123735, EPI_ISL_1123737, EPI_ISL_1123739, EPI_ISL_1123741, EPI_ISL_1123743, EPI_ISL_1123744, EPI_ISL_1123746, EPI_ISL_1123748, EPI_ISL_1123750, EPI_ISL_1123752, EPI_ISL_1123753, EPI_ISL_1123755, EPI_ISL_1123757, EPI_ISL_1123759, EPI_ISL_1123761, EPI_ISL_1123762, EPI_ISL_1123764, EPI_ISL_1123766, EPI_ISL_1123768, EPI_ISL_1123769, EPI_ISL_1123771, EPI_ISL_1123773, EPI_ISL_1123775, EPI_ISL_1123776, EPI_ISL_1123778, EPI_ISL_1123780, EPI_ISL_1123782, EPI_ISL_1123783, EPI_ISL_1123785, EPI_ISL_1123787, EPI_ISL_1123789, EPI_ISL_1123790, EPI_ISL_1123792, EPI_ISL_1123794, EPI_ISL_1123795, EPI_ISL_1123797, EPI_ISL_1123799, EPI_ISL_1123801, EPI_ISL_1123803, EPI_ISL_1123805, EPI_ISL_1123806, EPI_ISL_1123808, EPI_ISL_1123810, EPI_ISL_1123812, EPI_ISL_1123814, EPI_ISL_1123815, EPI_ISL_1123817, EPI_ISL_1123819, EPI_ISL_1123821, EPI_ISL_1123823, EPI_ISL_1123824, EPI_ISL_1123826, EPI_ISL_1123828, EPI_ISL_1123830, EPI_ISL_1123832, EPI_ISL_1123834, EPI_ISL_1123836, EPI_ISL_1123838, EPI_ISL_1123839, EPI_ISL_1123841, EPI_ISL_1123843, EPI_ISL_1123845, EPI_ISL_1123846, EPI_ISL_1123848, EPI_ISL_1123850, EPI_ISL_1123852, EPI_ISL_1123854, EPI_ISL_1123856, EPI_ISL_1123857, EPI_ISL_1123859, EPI_ISL_1123861, EPI_ISL_1123863, EPI_ISL_1123864, EPI_ISL_1123866, EPI_ISL_1123868, EPI_ISL_1123870, EPI_ISL_1123872, EPI_ISL_1123873, EPI_ISL_1123875, EPI_ISL_1123877, EPI_ISL_1123879, EPI_ISL_1123881, EPI_ISL_1123882, EPI_ISL_1123884, EPI_ISL_1123886, EPI_ISL_1123887, EPI_ISL_1123889, EPI_ISL_1123891, EPI_ISL_1123893, EPI_ISL_1123895, EPI_ISL_1123897, EPI_ISL_1123898, EPI_ISL_1123900, EPI_ISL_1123902, EPI_ISL_1123904, EPI_ISL_1123905, EPI_ISL_1123907, EPI_ISL_1123909, EPI_ISL_1123911, EPI_ISL_1123913, EPI_ISL_1123915, EPI_ISL_1123916, EPI_ISL_1123918, EPI_ISL_1123920, EPI_ISL_1123922, EPI_ISL_1123924, EPI_ISL_1123926, EPI_ISL_1123927, EPI_ISL_1123929, EPI_ISL_1123931, EPI_ISL_1123933, EPI_ISL_1123935, EPI_ISL_1123937, EPI_ISL_1123938, EPI_ISL_1123940, EPI_ISL_1123942, EPI_ISL_1123944, EPI_ISL_1123946, EPI_ISL_1123948, EPI_ISL_1123949, EPI_ISL_1123951, EPI_ISL_1123953, EPI_ISL_1123955, EPI_ISL_1123957, EPI_ISL_1123958, EPI_ISL_1123960, EPI_ISL_1123962, EPI_ISL_1123964, EPI_ISL_1123965, EPI_ISL_1123967, EPI_ISL_1123969, EPI_ISL_1123971, EPI_ISL_1123972, EPI_ISL_1123974, EPI_ISL_1123976, EPI_ISL_1123978, EPI_ISL_1123980, EPI_ISL_1123981, EPI_ISL_1123983, EPI_ISL_1123985, EPI_ISL_1123987, EPI_ISL_1123989, EPI_ISL_1123991, EPI_ISL_1123993, EPI_ISL_1123994, EPI_ISL_1123996, EPI_ISL_1123998, EPI_ISL_1123999, EPI_ISL_1124001, EPI_ISL_1124003, EPI_ISL_1124005, EPI_ISL_1124007, EPI_ISL_1124009, EPI_ISL_1124010, EPI_ISL_1124012, EPI_ISL_1124014, EPI_ISL_1124016, EPI_ISL_1124018, EPI_ISL_1124019, EPI_ISL_1124021, EPI_ISL_1124023, EPI_ISL_1124025, EPI_ISL_1124026, EPI_ISL_1124028, EPI_ISL_1124030, EPI_ISL_1124031, EPI_ISL_1124032, EPI_ISL_1124034, EPI_ISL_1124036, EPI_ISL_1124037, EPI_ISL_1124039, EPI_ISL_1124041, EPI_ISL_1124043, EPI_ISL_1124045, EPI_ISL_1124047, EPI_ISL_1124048, EPI_ISL_1124050, EPI_ISL_1124052, EPI_ISL_1124054, EPI_ISL_1124056, EPI_ISL_1124057, EPI_ISL_1124059, EPI_ISL_1124061, EPI_ISL_1124063, EPI_ISL_1124064, EPI_ISL_1124066, EPI_ISL_1124068, EPI_ISL_1124070, EPI_ISL_1124072, EPI_ISL_1124073, EPI_ISL_1124075, EPI_ISL_1124077, EPI_ISL_1124078, EPI_ISL_1124080, EPI_ISL_1124082, EPI_ISL_1124084, EPI_ISL_1124086, EPI_ISL_1124088, EPI_ISL_1124090, EPI_ISL_1124092, EPI_ISL_1124094, EPI_ISL_1124208, EPI_ISL_1124210, EPI_ISL_1124212, EPI_ISL_1124213, EPI_ISL_1124215, EPI_ISL_1124217, EPI_ISL_1124219, EPI_ISL_1124221, EPI_ISL_1124222, EPI_ISL_1124224, EPI_ISL_1124226, EPI_ISL_1124227, EPI_ISL_1124229, EPI_ISL_1124231, EPI_ISL_1124233, EPI_ISL_1124235, EPI_ISL_1124236, EPI_ISL_1124238, EPI_ISL_1124240, EPI_ISL_1124242, EPI_ISL_1124244, EPI_ISL_1124246, EPI_ISL_1124248, EPI_ISL_1124250, EPI_ISL_1124252, EPI_ISL_1124253, EPI_ISL_1124255, EPI_ISL_1124257, EPI_ISL_1124259, EPI_ISL_1124261, EPI_ISL_1124262, EPI_ISL_1124264, EPI_ISL_1124266, EPI_ISL_1124268, EPI_ISL_1124270, EPI_ISL_1124271, EPI_ISL_1124273, EPI_ISL_1124275, EPI_ISL_1124277, EPI_ISL_1124279, EPI_ISL_1124281, EPI_ISL_1124283, EPI_ISL_1124285, EPI_ISL_1124287, EPI_ISL_1124288, EPI_ISL_1124291, EPI_ISL_1124292, EPI_ISL_1124295, EPI_ISL_1124296, EPI_ISL_1124298, EPI_ISL_1124300, EPI_ISL_1124302, EPI_ISL_1124304, EPI_ISL_1124306, EPI_ISL_1124308, EPI_ISL_1124310, EPI_ISL_1124313, EPI_ISL_1124314, EPI_ISL_1124358, EPI_ISL_1124360, EPI_ISL_1124362, EPI_ISL_1124364, EPI_ISL_1124365, EPI_ISL_1124367, EPI_ISL_1124369, EPI_ISL_1124371, EPI_ISL_1124372, EPI_ISL_1124374, EPI_ISL_1124376, EPI_ISL_1124378, EPI_ISL_1124380, EPI_ISL_1124381, EPI_ISL_1124383, EPI_ISL_1124385, EPI_ISL_1124387, EPI_ISL_1124389, EPI_ISL_1124391, EPI_ISL_1124392, EPI_ISL_1124394, EPI_ISL_1124396, EPI_ISL_1124398, EPI_ISL_1124400, EPI_ISL_1124401, EPI_ISL_1124403, EPI_ISL_1124405, EPI_ISL_1124406, EPI_ISL_1124408, EPI_ISL_1124410, EPI_ISL_1124411, EPI_ISL_1124413, EPI_ISL_1124415, EPI_ISL_1124417, EPI_ISL_1124419, EPI_ISL_1124421, EPI_ISL_1124423, EPI_ISL_1124424, EPI_ISL_1124426, EPI_ISL_1124428, EPI_ISL_1124430, EPI_ISL_1124431, EPI_ISL_1124433, EPI_ISL_1124435, EPI_ISL_1124437, EPI_ISL_1124439, EPI_ISL_1124440, EPI_ISL_1124442, EPI_ISL_1124444, EPI_ISL_1124446, EPI_ISL_1124448, EPI_ISL_1124450, EPI_ISL_1124451, EPI_ISL_1124453, EPI_ISL_1124455, EPI_ISL_1124457, EPI_ISL_1124459, EPI_ISL_1124460, EPI_ISL_1124462, EPI_ISL_1124464, EPI_ISL_1124465, EPI_ISL_1124467, EPI_ISL_1124469, EPI_ISL_1124471, EPI_ISL_1124472, EPI_ISL_1124474, EPI_ISL_1124476, EPI_ISL_1124478, EPI_ISL_1124480, EPI_ISL_1124481, EPI_ISL_1124483, EPI_ISL_1124485, EPI_ISL_1124487, EPI_ISL_1124489, EPI_ISL_1124490, EPI_ISL_1124492, EPI_ISL_1124494, EPI_ISL_1124496, EPI_ISL_1124498, EPI_ISL_1124500, EPI_ISL_1124501, EPI_ISL_1124503, EPI_ISL_1124505, EPI_ISL_1124507, EPI_ISL_1124508, EPI_ISL_1124510, EPI_ISL_1124512, EPI_ISL_1124514, EPI_ISL_1124516, EPI_ISL_1124653, EPI_ISL_1124655, EPI_ISL_1124657, EPI_ISL_1124659, EPI_ISL_1124661, EPI_ISL_1124662, EPI_ISL_1124664, EPI_ISL_1124666, EPI_ISL_1124668, EPI_ISL_1124669, EPI_ISL_1124671, EPI_ISL_1124673, EPI_ISL_1124675, EPI_ISL_1124677, EPI_ISL_1124679, EPI_ISL_1124680, EPI_ISL_1124682, EPI_ISL_1124683, EPI_ISL_1124685, EPI_ISL_1124686, EPI_ISL_1124688, EPI_ISL_1124690, EPI_ISL_1124692, EPI_ISL_1124694, EPI_ISL_1124695, EPI_ISL_1124697, EPI_ISL_1124699, EPI_ISL_1124701, EPI_ISL_1124702, EPI_ISL_1124704, EPI_ISL_1124706, EPI_ISL_1124708, EPI_ISL_1124710, EPI_ISL_1124711, EPI_ISL_1124713, EPI_ISL_1124715, EPI_ISL_1124717, EPI_ISL_1124719, EPI_ISL_1124721, EPI_ISL_1124722, EPI_ISL_1124724, EPI_ISL_1124726, EPI_ISL_1124728, EPI_ISL_1124730, EPI_ISL_1124731, EPI_ISL_1124733, EPI_ISL_1124735, EPI_ISL_1124737, EPI_ISL_1124738, EPI_ISL_1124740, EPI_ISL_1124742, EPI_ISL_1124744, EPI_ISL_1124745, EPI_ISL_1124747, EPI_ISL_1124749, EPI_ISL_1124751, EPI_ISL_1124753, EPI_ISL_1124755, EPI_ISL_1124757, EPI_ISL_1124759, EPI_ISL_1124760, EPI_ISL_1124762, EPI_ISL_1124764, EPI_ISL_1124766, EPI_ISL_1124768, EPI_ISL_1124770, EPI_ISL_1124772, EPI_ISL_1124773, EPI_ISL_1124775, EPI_ISL_1124777, EPI_ISL_1124779, EPI_ISL_1124781, EPI_ISL_1124782, EPI_ISL_1124784, EPI_ISL_1124786, EPI_ISL_1124788, EPI_ISL_1124789, EPI_ISL_1124791, EPI_ISL_1124793, EPI_ISL_1124795, EPI_ISL_1124797, EPI_ISL_1124798, EPI_ISL_1124800, EPI_ISL_1124802, EPI_ISL_1124804, EPI_ISL_1124806, EPI_ISL_1124807, EPI_ISL_1124809, EPI_ISL_1124811, EPI_ISL_1124813, EPI_ISL_1124814, EPI_ISL_1124816, EPI_ISL_1124818, EPI_ISL_1124820, EPI_ISL_1124822, EPI_ISL_1124823, EPI_ISL_1124825, EPI_ISL_1124827, EPI_ISL_1124828, EPI_ISL_1124830, EPI_ISL_1124832, EPI_ISL_1124834, EPI_ISL_1124835, EPI_ISL_1124837, EPI_ISL_1124839, EPI_ISL_1124841, EPI_ISL_1124842, EPI_ISL_1124844, EPI_ISL_1124846, EPI_ISL_1124848, EPI_ISL_1124849, EPI_ISL_1124851, EPI_ISL_1124853, EPI_ISL_1124855, EPI_ISL_1124857, EPI_ISL_1124859, EPI_ISL_1124861, EPI_ISL_1124863, EPI_ISL_1124864, EPI_ISL_1124866, EPI_ISL_1124868, EPI_ISL_1124870, EPI_ISL_1124872, EPI_ISL_1124873, EPI_ISL_1124875, EPI_ISL_1124877, EPI_ISL_1124878, EPI_ISL_1124880, EPI_ISL_1124882, EPI_ISL_1124884, EPI_ISL_1124886, EPI_ISL_1124888, EPI_ISL_1124889, EPI_ISL_1124891, EPI_ISL_1124893, EPI_ISL_1124895, EPI_ISL_1124897, EPI_ISL_1124899, EPI_ISL_1124901, EPI_ISL_1124902, EPI_ISL_1124904, EPI_ISL_1124906, EPI_ISL_1124908, EPI_ISL_1124910, EPI_ISL_1124911, EPI_ISL_1124913, EPI_ISL_1124915, EPI_ISL_1124917, EPI_ISL_1124919, EPI_ISL_1124921, EPI_ISL_1124922, EPI_ISL_1124924, EPI_ISL_1124926, EPI_ISL_1124928, EPI_ISL_1124930, EPI_ISL_1124931, EPI_ISL_1124933, EPI_ISL_1124935, EPI_ISL_1124937, EPI_ISL_1124939, EPI_ISL_1124940, EPI_ISL_1124942, EPI_ISL_1124944, EPI_ISL_1124946, EPI_ISL_1124947, EPI_ISL_1124949, EPI_ISL_1124951, EPI_ISL_1124952, EPI_ISL_1124954, EPI_ISL_1124956, EPI_ISL_1124958, EPI_ISL_1124960, EPI_ISL_1124962, EPI_ISL_1124963, EPI_ISL_1124965, EPI_ISL_1124967, EPI_ISL_1124969, EPI_ISL_1124970, EPI_ISL_1124972, EPI_ISL_1124974, EPI_ISL_1124976, EPI_ISL_1124978, EPI_ISL_1124979, EPI_ISL_1124981, EPI_ISL_1124983, EPI_ISL_1124985, EPI_ISL_1124987, EPI_ISL_1124988, EPI_ISL_1124990, EPI_ISL_1124992, EPI_ISL_1124994, EPI_ISL_1124996, EPI_ISL_1124998, EPI_ISL_1125000, EPI_ISL_1125001, EPI_ISL_1125003, EPI_ISL_1125005, EPI_ISL_1125007, EPI_ISL_1125009, EPI_ISL_1125010, EPI_ISL_1125012, EPI_ISL_1125014, EPI_ISL_1125016, EPI_ISL_1125017, EPI_ISL_1125019, EPI_ISL_1125021, EPI_ISL_1125023, EPI_ISL_1125025, EPI_ISL_1125027, EPI_ISL_1125029, EPI_ISL_1125030, EPI_ISL_1125032, EPI_ISL_1125034, EPI_ISL_1125036, EPI_ISL_1125038, EPI_ISL_1125040, EPI_ISL_1125042, EPI_ISL_1125044, EPI_ISL_1125045, EPI_ISL_1125047, EPI_ISL_1125049, EPI_ISL_1125050, EPI_ISL_1125052, EPI_ISL_1125054, EPI_ISL_1125056, EPI_ISL_1125058, EPI_ISL_1125059, EPI_ISL_1125061, EPI_ISL_1125063, EPI_ISL_1125065, EPI_ISL_1125067, EPI_ISL_1125068, EPI_ISL_1125070, EPI_ISL_1125072, EPI_ISL_1125074, EPI_ISL_1125076, EPI_ISL_1125077, EPI_ISL_1125079, EPI_ISL_1125081, EPI_ISL_1125082, EPI_ISL_1125084, EPI_ISL_1125086, EPI_ISL_1125087, EPI_ISL_1125089, EPI_ISL_1125091, EPI_ISL_1125093, EPI_ISL_1125095, EPI_ISL_1125097, EPI_ISL_1125098, EPI_ISL_1125100, EPI_ISL_1125102, EPI_ISL_1125104, EPI_ISL_1125106, EPI_ISL_1127118, EPI_ISL_1127119, EPI_ISL_1127120, EPI_ISL_1127124, EPI_ISL_1127125, EPI_ISL_1127126, EPI_ISL_1127127, EPI_ISL_1127128, EPI_ISL_1127129, EPI_ISL_1127131, EPI_ISL_1127132, EPI_ISL_1127133, EPI_ISL_1127134, EPI_ISL_1127135, EPI_ISL_1127136, EPI_ISL_1127137, EPI_ISL_1127139, EPI_ISL_1127140, EPI_ISL_1127141, EPI_ISL_1127142, EPI_ISL_1127146, EPI_ISL_1127147, EPI_ISL_1127148, EPI_ISL_1127149, EPI_ISL_1127150, EPI_ISL_1127151, EPI_ISL_1127152, EPI_ISL_1127153, EPI_ISL_1127154, EPI_ISL_1127155, EPI_ISL_1127156, EPI_ISL_1127158, EPI_ISL_1127159, EPI_ISL_1127160, EPI_ISL_1127161, EPI_ISL_1127162, EPI_ISL_1127163, EPI_ISL_1127184, EPI_ISL_1127185, EPI_ISL_1127186, EPI_ISL_1127187, EPI_ISL_1127188, EPI_ISL_1127189, EPI_ISL_1127190, EPI_ISL_1127191, EPI_ISL_1127192, EPI_ISL_1127193, EPI_ISL_1127194, EPI_ISL_1127195, EPI_ISL_1127196, EPI_ISL_1127197, EPI_ISL_1127198, EPI_ISL_1127199, EPI_ISL_1127200, EPI_ISL_1127201, EPI_ISL_1127202, EPI_ISL_1127203, EPI_ISL_1127204, EPI_ISL_1127205, EPI_ISL_1127206, EPI_ISL_1127207, EPI_ISL_1127208, EPI_ISL_1127209, EPI_ISL_1127210, EPI_ISL_1127211, EPI_ISL_1127212, EPI_ISL_1127213, EPI_ISL_1127214, EPI_ISL_1127215, EPI_ISL_1127216, EPI_ISL_1127217, EPI_ISL_1127218, EPI_ISL_1127219, EPI_ISL_1127220, EPI_ISL_1127221, EPI_ISL_1127222, EPI_ISL_1127223, EPI_ISL_1127224, EPI_ISL_1127225, EPI_ISL_1127226, EPI_ISL_1127227, EPI_ISL_1127228, EPI_ISL_1127229, EPI_ISL_1127230, EPI_ISL_1127231, EPI_ISL_1127232, EPI_ISL_1127233, EPI_ISL_1127234, EPI_ISL_1127235, EPI_ISL_1127236, EPI_ISL_1127237, EPI_ISL_1127238, EPI_ISL_1127239, EPI_ISL_1127240, EPI_ISL_1127241, EPI_ISL_1127242, EPI_ISL_1127243, EPI_ISL_1127244, EPI_ISL_1127245, EPI_ISL_1127246, EPI_ISL_1127247, EPI_ISL_1127248, EPI_ISL_1127249, EPI_ISL_1127250, EPI_ISL_1127251, EPI_ISL_1127252, EPI_ISL_1127253, EPI_ISL_1127254, EPI_ISL_1127255, EPI_ISL_1127256, EPI_ISL_1127257, EPI_ISL_1127258, EPI_ISL_1127259, EPI_ISL_1127260, EPI_ISL_1127261, EPI_ISL_1127262, EPI_ISL_1127263, EPI_ISL_1127264, EPI_ISL_1127265, EPI_ISL_1127266, EPI_ISL_1127267, EPI_ISL_1127268, EPI_ISL_1127269, EPI_ISL_1127270, EPI_ISL_1127271, EPI_ISL_1127272, EPI_ISL_1127273, EPI_ISL_1127274, EPI_ISL_1127275, EPI_ISL_1127276, EPI_ISL_1127277, EPI_ISL_1127278, EPI_ISL_1127279, EPI_ISL_1127280, EPI_ISL_1127281, EPI_ISL_1127282, EPI_ISL_1127283, EPI_ISL_1127284, EPI_ISL_1127285, EPI_ISL_1127286, EPI_ISL_1127287, EPI_ISL_1127288, EPI_ISL_1127289, EPI_ISL_1127290, EPI_ISL_1127291, EPI_ISL_1127292, EPI_ISL_1127293, EPI_ISL_1127294, EPI_ISL_1127295, EPI_ISL_1127296, EPI_ISL_1127297, EPI_ISL_1127298, EPI_ISL_1127299, EPI_ISL_1127300, EPI_ISL_1127301, EPI_ISL_1127302, EPI_ISL_1127303, EPI_ISL_1127304, EPI_ISL_1127305, EPI_ISL_1127306, EPI_ISL_1127307, EPI_ISL_1127308, EPI_ISL_1127309, EPI_ISL_1127310, EPI_ISL_1127311, EPI_ISL_1127312, EPI_ISL_1127313, EPI_ISL_1127314, EPI_ISL_1127315, EPI_ISL_1127316, EPI_ISL_1127317, EPI_ISL_1127318, EPI_ISL_1127319, EPI_ISL_1127320, EPI_ISL_1127321, EPI_ISL_1127322, EPI_ISL_1127323, EPI_ISL_1127324, EPI_ISL_1127325, EPI_ISL_1127326, EPI_ISL_1127327, EPI_ISL_1127328, EPI_ISL_1127329, EPI_ISL_1127330, EPI_ISL_1127331, EPI_ISL_1127332, EPI_ISL_1127333, EPI_ISL_1127334, EPI_ISL_1127335, EPI_ISL_1127336, EPI_ISL_1127337, EPI_ISL_1127338, EPI_ISL_1127339, EPI_ISL_1127340, EPI_ISL_1127341, EPI_ISL_1127342, EPI_ISL_1127343, EPI_ISL_1127344, EPI_ISL_1127345, EPI_ISL_1127346, EPI_ISL_1127347, EPI_ISL_1127348, EPI_ISL_1127349, EPI_ISL_1127350, EPI_ISL_1127351, EPI_ISL_1127352, EPI_ISL_1127353, EPI_ISL_1127354, EPI_ISL_1127355, EPI_ISL_1127356, EPI_ISL_1127357, EPI_ISL_1127358, EPI_ISL_1127359, EPI_ISL_1127360, EPI_ISL_1127361, EPI_ISL_1127362, EPI_ISL_1127363, EPI_ISL_1127364, EPI_ISL_1127365, EPI_ISL_1127366, EPI_ISL_1127367, EPI_ISL_1127368, EPI_ISL_1127369, EPI_ISL_1127370, EPI_ISL_1127371, EPI_ISL_1127372, EPI_ISL_1127373, EPI_ISL_1127374, EPI_ISL_1127375, EPI_ISL_1127376, EPI_ISL_1127377, EPI_ISL_1127378, EPI_ISL_1127379, EPI_ISL_1127380, EPI_ISL_1127381, EPI_ISL_1127382, EPI_ISL_1127383, EPI_ISL_1127384, EPI_ISL_1127385, EPI_ISL_1127386, EPI_ISL_1127387, EPI_ISL_1127388, EPI_ISL_1127389, EPI_ISL_1127390, EPI_ISL_1127391, EPI_ISL_1127392, EPI_ISL_1127393, EPI_ISL_1127394, EPI_ISL_1127395, EPI_ISL_1127396, EPI_ISL_1127397, EPI_ISL_1127398, EPI_ISL_1127399, EPI_ISL_1127400, EPI_ISL_1127401, EPI_ISL_1127402, EPI_ISL_1127403, EPI_ISL_1127404, EPI_ISL_1127405, EPI_ISL_1127406, EPI_ISL_1127407, EPI_ISL_1127408, EPI_ISL_1127409, EPI_ISL_1127410, EPI_ISL_1127411, EPI_ISL_1127412, EPI_ISL_1127413, EPI_ISL_1127414, EPI_ISL_1127415, EPI_ISL_1127416, EPI_ISL_1127417, EPI_ISL_1127418, EPI_ISL_1127419, EPI_ISL_1127420, EPI_ISL_1127421, EPI_ISL_1127422, EPI_ISL_1127423, EPI_ISL_1127424, EPI_ISL_1127425, EPI_ISL_1127426, EPI_ISL_1127427, EPI_ISL_1127428, EPI_ISL_1127429, EPI_ISL_1127430, EPI_ISL_1127431, EPI_ISL_1127432, EPI_ISL_1127433, EPI_ISL_1127434, EPI_ISL_1127435, EPI_ISL_1127436, EPI_ISL_1127437, EPI_ISL_1127438, EPI_ISL_1127439, EPI_ISL_1127440, EPI_ISL_1127441, EPI_ISL_1127442, EPI_ISL_1127443, EPI_ISL_1127444, EPI_ISL_1127445, EPI_ISL_1127446, EPI_ISL_1127447, EPI_ISL_1127448, EPI_ISL_1127449, EPI_ISL_1127450, EPI_ISL_1127451, EPI_ISL_1127452, EPI_ISL_1127453, EPI_ISL_1127454, EPI_ISL_1127455, EPI_ISL_1127456, EPI_ISL_1127457, EPI_ISL_1127458, EPI_ISL_1127459, EPI_ISL_1127460, EPI_ISL_1127461, EPI_ISL_1127462, EPI_ISL_1127463, EPI_ISL_1127464, EPI_ISL_1127465, EPI_ISL_1127466, EPI_ISL_1127467, EPI_ISL_1127468, EPI_ISL_1127469, EPI_ISL_1127470, EPI_ISL_1127471, EPI_ISL_1127472, EPI_ISL_1127473, EPI_ISL_1127474, EPI_ISL_1127475, EPI_ISL_1127476, EPI_ISL_1127477, EPI_ISL_1127478, EPI_ISL_1127479, EPI_ISL_1127480, EPI_ISL_1127481, EPI_ISL_1127482, EPI_ISL_1127483, EPI_ISL_1127484, EPI_ISL_1127485, EPI_ISL_1127486, EPI_ISL_1127487, EPI_ISL_1127488, EPI_ISL_1127489, EPI_ISL_1127490, EPI_ISL_1127491, EPI_ISL_1127492, EPI_ISL_1127493, EPI_ISL_1127494, EPI_ISL_1127495, EPI_ISL_1127496, EPI_ISL_1127497, EPI_ISL_1127498, EPI_ISL_1127499, EPI_ISL_1127500, EPI_ISL_1127501, EPI_ISL_1127502, EPI_ISL_1127503, EPI_ISL_1127504, EPI_ISL_1127505, EPI_ISL_1127506, EPI_ISL_1127507, EPI_ISL_1127508, EPI_ISL_1127509, EPI_ISL_1127510, EPI_ISL_1127511, EPI_ISL_1127512, EPI_ISL_1127513, EPI_ISL_1127514, EPI_ISL_1127515, EPI_ISL_1127516, EPI_ISL_1127517, EPI_ISL_1127518, EPI_ISL_1127519, EPI_ISL_1127520, EPI_ISL_1127521, EPI_ISL_1127522, EPI_ISL_1127523, EPI_ISL_1127524, EPI_ISL_1127525, EPI_ISL_1127526, EPI_ISL_1127527, EPI_ISL_1127528, EPI_ISL_1127529, EPI_ISL_1127530, EPI_ISL_1127531, EPI_ISL_1127532, EPI_ISL_1127533, EPI_ISL_1127534, EPI_ISL_1127535, EPI_ISL_1127536, EPI_ISL_1127537, EPI_ISL_1127538, EPI_ISL_1127539, EPI_ISL_1127540, EPI_ISL_1127541, EPI_ISL_1127542, EPI_ISL_1127543, EPI_ISL_1127544, EPI_ISL_1127545, EPI_ISL_1127546, EPI_ISL_1127547, EPI_ISL_1127548, EPI_ISL_1127549, EPI_ISL_1127550, EPI_ISL_1127551, EPI_ISL_1127552, EPI_ISL_1127553, EPI_ISL_1127554, EPI_ISL_1127555, EPI_ISL_1127556, EPI_ISL_1127557, EPI_ISL_1127558, EPI_ISL_1127559, EPI_ISL_1127560, EPI_ISL_1127561, EPI_ISL_1127562, EPI_ISL_1127563, EPI_ISL_1127564, EPI_ISL_1127565, EPI_ISL_1127566, EPI_ISL_1127567, EPI_ISL_1127568, EPI_ISL_1127569, EPI_ISL_1127570, EPI_ISL_1127571, EPI_ISL_1127572, EPI_ISL_1127573, EPI_ISL_1127574, EPI_ISL_1127575, EPI_ISL_1127576, EPI_ISL_1127577, EPI_ISL_1127578, EPI_ISL_1127579, EPI_ISL_1127580, EPI_ISL_1127581, EPI_ISL_1127582, EPI_ISL_1127583, EPI_ISL_1127584, EPI_ISL_1127585, EPI_ISL_1127586, EPI_ISL_1127587, EPI_ISL_1127588, EPI_ISL_1127589, EPI_ISL_1127590, EPI_ISL_1127591, EPI_ISL_1127592, EPI_ISL_1127593, EPI_ISL_1127594, EPI_ISL_1127595, EPI_ISL_1127596, EPI_ISL_1127597, EPI_ISL_1127598, EPI_ISL_1127599, EPI_ISL_1127600, EPI_ISL_1127601, EPI_ISL_1127602, EPI_ISL_1127603, EPI_ISL_1127604, EPI_ISL_1127605, EPI_ISL_1127606, EPI_ISL_1127607, EPI_ISL_1127608, EPI_ISL_1127609, EPI_ISL_1127610, EPI_ISL_1127611, EPI_ISL_1127612, EPI_ISL_1127613, EPI_ISL_1127614, EPI_ISL_1127615, EPI_ISL_1127616, EPI_ISL_1127617, EPI_ISL_1127618, EPI_ISL_1127619, EPI_ISL_1127620, EPI_ISL_1127621, EPI_ISL_1127622, EPI_ISL_1127623, EPI_ISL_1127624, EPI_ISL_1127625, EPI_ISL_1127626, EPI_ISL_1127627, EPI_ISL_1127628, EPI_ISL_1127629, EPI_ISL_1127630, EPI_ISL_1127631, EPI_ISL_1127632, EPI_ISL_1127633, EPI_ISL_1127634, EPI_ISL_1127635, EPI_ISL_1127636, EPI_ISL_1127637, EPI_ISL_1127638, EPI_ISL_1127639, EPI_ISL_1127640, EPI_ISL_1127641, EPI_ISL_1127642, EPI_ISL_1127643, EPI_ISL_1127644, EPI_ISL_1127645, EPI_ISL_1127646, EPI_ISL_1127647, EPI_ISL_1127648, EPI_ISL_1127649, EPI_ISL_1127650, EPI_ISL_1127651, EPI_ISL_1127652, EPI_ISL_1127653, EPI_ISL_1127654, EPI_ISL_1127655, EPI_ISL_1127656, EPI_ISL_1127657, EPI_ISL_1127658, EPI_ISL_1127659, EPI_ISL_1127660, EPI_ISL_1127661, EPI_ISL_1127662, EPI_ISL_1127663, EPI_ISL_1127664, EPI_ISL_1127665, EPI_ISL_1127666, EPI_ISL_1127667, EPI_ISL_1127668, EPI_ISL_1127669, EPI_ISL_1127670, EPI_ISL_1127671, EPI_ISL_1127672, EPI_ISL_1127673, EPI_ISL_1127674, EPI_ISL_1127675, EPI_ISL_1127676, EPI_ISL_1127677, EPI_ISL_1127678, EPI_ISL_1127679, EPI_ISL_1127680, EPI_ISL_1127681, EPI_ISL_1127682, EPI_ISL_1127683, EPI_ISL_1127684, EPI_ISL_1127685, EPI_ISL_1127686, EPI_ISL_1127687, EPI_ISL_1127688, EPI_ISL_1127689, EPI_ISL_1127690, EPI_ISL_1127691, EPI_ISL_1127692, EPI_ISL_1127693, EPI_ISL_1127694, EPI_ISL_1127695, EPI_ISL_1127696, EPI_ISL_1127697, EPI_ISL_1127698, EPI_ISL_1127699, EPI_ISL_1127700, EPI_ISL_1127701, EPI_ISL_1127702, EPI_ISL_1127703, EPI_ISL_1127704, EPI_ISL_1127705, EPI_ISL_1127706, EPI_ISL_1127707, EPI_ISL_1127708, EPI_ISL_1127709, EPI_ISL_1127710, EPI_ISL_1127711, EPI_ISL_1127712, EPI_ISL_1127713, EPI_ISL_1127714, EPI_ISL_1127715, EPI_ISL_1127716, EPI_ISL_1127717, EPI_ISL_1127718, EPI_ISL_1127719, EPI_ISL_1127720, EPI_ISL_1127721, EPI_ISL_1127722, EPI_ISL_1127723, EPI_ISL_1127724, EPI_ISL_1127725, EPI_ISL_1127726, EPI_ISL_1127727, EPI_ISL_1127728, EPI_ISL_1127729, EPI_ISL_1127730, EPI_ISL_1127731, EPI_ISL_1127732, EPI_ISL_1127733, EPI_ISL_1127734, EPI_ISL_1127735, EPI_ISL_1127736, EPI_ISL_1127737, EPI_ISL_1127738, EPI_ISL_1127739, EPI_ISL_1127740, EPI_ISL_1127741, EPI_ISL_1127742, EPI_ISL_1127743, EPI_ISL_1127744, EPI_ISL_1127745, EPI_ISL_1127746, EPI_ISL_1127747, EPI_ISL_1127748, EPI_ISL_1127749, EPI_ISL_1127750, EPI_ISL_1127751, EPI_ISL_1127752, EPI_ISL_1127753, EPI_ISL_1127754, EPI_ISL_1127755, EPI_ISL_1127756, EPI_ISL_1127757, EPI_ISL_1127758, EPI_ISL_1127759, EPI_ISL_1127760, EPI_ISL_1127761, EPI_ISL_1127762, EPI_ISL_1127763, EPI_ISL_1127764, EPI_ISL_1127765, EPI_ISL_1127766, EPI_ISL_1127767, EPI_ISL_1127768, EPI_ISL_1127769, EPI_ISL_1127770, EPI_ISL_1127771, EPI_ISL_1127772, EPI_ISL_1127773, EPI_ISL_1127774, EPI_ISL_1127775, EPI_ISL_1127776, EPI_ISL_1127777, EPI_ISL_1127778, EPI_ISL_1127779, EPI_ISL_1127780, EPI_ISL_1127781, EPI_ISL_1127782, EPI_ISL_1127783, EPI_ISL_1127784, EPI_ISL_1127785, EPI_ISL_1127786, EPI_ISL_1127787, EPI_ISL_1127788, EPI_ISL_1127789, EPI_ISL_1127790, EPI_ISL_1127791, EPI_ISL_1127792, EPI_ISL_1127793, EPI_ISL_1127794, EPI_ISL_1127795, EPI_ISL_1127796, EPI_ISL_1127797, EPI_ISL_1127798, EPI_ISL_1127799, EPI_ISL_1127800, EPI_ISL_1127801, EPI_ISL_1127802, EPI_ISL_1127803, EPI_ISL_1127804, EPI_ISL_1127805, EPI_ISL_1127806, EPI_ISL_1127807, EPI_ISL_1127808, EPI_ISL_1127809, EPI_ISL_1127810, EPI_ISL_1127811, EPI_ISL_1127812, EPI_ISL_1127813, EPI_ISL_1127814, EPI_ISL_1127815, EPI_ISL_1127816, EPI_ISL_1127817, EPI_ISL_1127818, EPI_ISL_1127819, EPI_ISL_1127820, EPI_ISL_1127821, EPI_ISL_1127822, EPI_ISL_1127823, EPI_ISL_1127824, EPI_ISL_1127825, EPI_ISL_1127826, EPI_ISL_1127827, EPI_ISL_1127828, EPI_ISL_1127829, EPI_ISL_1127830, EPI_ISL_1127831, EPI_ISL_1127832, EPI_ISL_1127833, EPI_ISL_1127834, EPI_ISL_1127835, EPI_ISL_1127836, EPI_ISL_1127837, EPI_ISL_1127838, EPI_ISL_1127839, EPI_ISL_1127840, EPI_ISL_1127841, EPI_ISL_1127842, EPI_ISL_1127843, EPI_ISL_1127844, EPI_ISL_1127845, EPI_ISL_1127846, EPI_ISL_1127847, EPI_ISL_1127848, EPI_ISL_1127849, EPI_ISL_1127850, EPI_ISL_1127851, EPI_ISL_1127852, EPI_ISL_1127853, EPI_ISL_1127854, EPI_ISL_1127855, EPI_ISL_1127856, EPI_ISL_1127857, EPI_ISL_1127858, EPI_ISL_1127859, EPI_ISL_1127860, EPI_ISL_1127861, EPI_ISL_1127862, EPI_ISL_1127863, EPI_ISL_1127864, EPI_ISL_1127865, EPI_ISL_1127866, EPI_ISL_1127867, EPI_ISL_1127868, EPI_ISL_1127869, EPI_ISL_1127870, EPI_ISL_1127871, EPI_ISL_1127872, EPI_ISL_1127873, EPI_ISL_1127874, EPI_ISL_1127875, EPI_ISL_1127910, EPI_ISL_1127911, EPI_ISL_1127912, EPI_ISL_1127913, EPI_ISL_1127914, EPI_ISL_1127915, EPI_ISL_1127916, EPI_ISL_1127917, EPI_ISL_1127918, EPI_ISL_1127919, EPI_ISL_1127920, EPI_ISL_1127921, EPI_ISL_1127922, EPI_ISL_1127923, EPI_ISL_1127924, EPI_ISL_1127925, EPI_ISL_1127926, EPI_ISL_1127927, EPI_ISL_1127928, EPI_ISL_1127929, EPI_ISL_1127930, EPI_ISL_1127931, EPI_ISL_1127932, EPI_ISL_1127933, EPI_ISL_1127934, EPI_ISL_1127935, EPI_ISL_1127936, EPI_ISL_1127937, EPI_ISL_1127938, EPI_ISL_1127939, EPI_ISL_1127940, EPI_ISL_1127941, EPI_ISL_1127942, EPI_ISL_1127943, EPI_ISL_1127944, EPI_ISL_1127945, EPI_ISL_1127946, EPI_ISL_1128057, EPI_ISL_1128058, EPI_ISL_1128059, EPI_ISL_1128060, EPI_ISL_1128061, EPI_ISL_1128062, EPI_ISL_1128063, EPI_ISL_1128064, EPI_ISL_1128065, EPI_ISL_1128066, EPI_ISL_1128067, EPI_ISL_1128068, EPI_ISL_1128069, EPI_ISL_1128070, EPI_ISL_1128071, EPI_ISL_1128072, EPI_ISL_1128073, EPI_ISL_1128074, EPI_ISL_1128075, EPI_ISL_1128076, EPI_ISL_1128077, EPI_ISL_1128078, EPI_ISL_1128079, EPI_ISL_1128080, EPI_ISL_1128081, EPI_ISL_1128082, EPI_ISL_1128083, EPI_ISL_1128084, EPI_ISL_1128085, EPI_ISL_1128086, EPI_ISL_1128087, EPI_ISL_1128088, EPI_ISL_1128089, EPI_ISL_1128090, EPI_ISL_1128091, EPI_ISL_1128092, EPI_ISL_1128093, EPI_ISL_1128094, EPI_ISL_1128095, EPI_ISL_1128096, EPI_ISL_1128097, EPI_ISL_1128098, EPI_ISL_1128099, EPI_ISL_1128100, EPI_ISL_1128101, EPI_ISL_1128102, EPI_ISL_1128103, EPI_ISL_1128104, EPI_ISL_1128105, EPI_ISL_1128106, EPI_ISL_1128107, EPI_ISL_1128108, EPI_ISL_1128109, EPI_ISL_1128110, EPI_ISL_1128111, EPI_ISL_1128112, EPI_ISL_1128113, EPI_ISL_1128114, EPI_ISL_1128115, EPI_ISL_1128116, EPI_ISL_1128117, EPI_ISL_1128145, EPI_ISL_1128146, EPI_ISL_1128147, EPI_ISL_1128149, EPI_ISL_1128150, EPI_ISL_1128151, EPI_ISL_1128152, EPI_ISL_1128153, EPI_ISL_1128154, EPI_ISL_1128155, EPI_ISL_1128156, EPI_ISL_1128157, EPI_ISL_1128159, EPI_ISL_1128160, EPI_ISL_1128162, EPI_ISL_1128163, EPI_ISL_1128164, EPI_ISL_1128165, EPI_ISL_1128166, EPI_ISL_1128168, EPI_ISL_1128170, EPI_ISL_1128171, EPI_ISL_1128172, EPI_ISL_1128173, EPI_ISL_1128174, EPI_ISL_1128176, EPI_ISL_1128180, EPI_ISL_1128181, EPI_ISL_1128182, EPI_ISL_1128183, EPI_ISL_1128184, EPI_ISL_1128185, EPI_ISL_1128186, EPI_ISL_1128187, EPI_ISL_1128188, EPI_ISL_1128189, EPI_ISL_1128190, EPI_ISL_1128191, EPI_ISL_1128192, EPI_ISL_1128193, EPI_ISL_1128194, EPI_ISL_1128195, EPI_ISL_1128273, EPI_ISL_1128274, EPI_ISL_1128275, EPI_ISL_1128276, EPI_ISL_1128277, EPI_ISL_1128278, EPI_ISL_1128279, EPI_ISL_1128280, EPI_ISL_1128281, EPI_ISL_1128282, EPI_ISL_1128283, EPI_ISL_1128284, EPI_ISL_1128285, EPI_ISL_1128286, EPI_ISL_1128287, EPI_ISL_1128288, EPI_ISL_1128289, EPI_ISL_1128290, EPI_ISL_1128291, EPI_ISL_1128292, EPI_ISL_1128293, EPI_ISL_1128294, EPI_ISL_1128295, EPI_ISL_1128296, EPI_ISL_1128297, EPI_ISL_1128298, EPI_ISL_1128299, EPI_ISL_1128300, EPI_ISL_1128301, EPI_ISL_1128302, EPI_ISL_1128303, EPI_ISL_1128304, EPI_ISL_1128305, EPI_ISL_1128306, EPI_ISL_1128307, EPI_ISL_1128308, EPI_ISL_1128309, EPI_ISL_1128310, EPI_ISL_1128311, EPI_ISL_1128312, EPI_ISL_1128313, EPI_ISL_1128314, EPI_ISL_1128315, EPI_ISL_1128316, EPI_ISL_1128317, EPI_ISL_1128318, EPI_ISL_1128319, EPI_ISL_1128320, EPI_ISL_1128321, EPI_ISL_1128322, EPI_ISL_1128323, EPI_ISL_1128324, EPI_ISL_1128325, EPI_ISL_1128326, EPI_ISL_1128327, EPI_ISL_1128328, EPI_ISL_1128329, EPI_ISL_1128330, EPI_ISL_1128331, EPI_ISL_1128332, EPI_ISL_1128333, EPI_ISL_1128334, EPI_ISL_1128335, EPI_ISL_1128336, EPI_ISL_1128337, EPI_ISL_1128338, EPI_ISL_1128339, EPI_ISL_1128340, EPI_ISL_1128341, EPI_ISL_1128342, EPI_ISL_1128343, EPI_ISL_1128344, EPI_ISL_1128345, EPI_ISL_1128346, EPI_ISL_1128347, EPI_ISL_1128348, EPI_ISL_1128349, EPI_ISL_1128350, EPI_ISL_1128351, EPI_ISL_1128352, EPI_ISL_1128353, EPI_ISL_1128354, EPI_ISL_1128355, EPI_ISL_1128356, EPI_ISL_1128357, EPI_ISL_1128358, EPI_ISL_1128359, EPI_ISL_1128360, EPI_ISL_1128361, EPI_ISL_1128362, EPI_ISL_1128363, EPI_ISL_1128364, EPI_ISL_1128365, EPI_ISL_1128366, EPI_ISL_1128367, EPI_ISL_1128368, EPI_ISL_1128369, EPI_ISL_1128370, EPI_ISL_1128371, EPI_ISL_1128372, EPI_ISL_1128373, EPI_ISL_1128374, EPI_ISL_1128375, EPI_ISL_1128376, EPI_ISL_1128377, EPI_ISL_1128378, EPI_ISL_1128379, EPI_ISL_1128380, EPI_ISL_1128381, EPI_ISL_1128382, EPI_ISL_1128383, EPI_ISL_1128384, EPI_ISL_1128385, EPI_ISL_1128386, EPI_ISL_1128387, EPI_ISL_1128388, EPI_ISL_1128389, EPI_ISL_1128390, EPI_ISL_1128391, EPI_ISL_1128392, EPI_ISL_1128393, EPI_ISL_1128394, EPI_ISL_1128395, EPI_ISL_1128396, EPI_ISL_1128397, EPI_ISL_1128398, EPI_ISL_1128399, EPI_ISL_1128400, EPI_ISL_1128401, EPI_ISL_1128402, EPI_ISL_1128403, EPI_ISL_1128404, EPI_ISL_1128405, EPI_ISL_1128406, EPI_ISL_1128407, EPI_ISL_1128408, EPI_ISL_1128409, EPI_ISL_1128410, EPI_ISL_1128411, EPI_ISL_1128412, EPI_ISL_1128413, EPI_ISL_1128414, EPI_ISL_1128415, EPI_ISL_1128416, EPI_ISL_1128417, EPI_ISL_1128418, EPI_ISL_1128419, EPI_ISL_1128420, EPI_ISL_1128421, EPI_ISL_1128422, EPI_ISL_1128423, EPI_ISL_1128424, EPI_ISL_1128425, EPI_ISL_1128426, EPI_ISL_1128427, EPI_ISL_1128428, EPI_ISL_1128429, EPI_ISL_1128430, EPI_ISL_1128431, EPI_ISL_1128432, EPI_ISL_1128433, EPI_ISL_1128434, EPI_ISL_1128435, EPI_ISL_1128436, EPI_ISL_1128437, EPI_ISL_1128438, EPI_ISL_1128439, EPI_ISL_1128440, EPI_ISL_1128441, EPI_ISL_1128442, EPI_ISL_1128443, EPI_ISL_1128444, EPI_ISL_1128445, EPI_ISL_1128454, EPI_ISL_1128455, EPI_ISL_1128456, EPI_ISL_1128457, EPI_ISL_1128458, EPI_ISL_1128459, EPI_ISL_1128460, EPI_ISL_1128461, EPI_ISL_1128462, EPI_ISL_1128463, EPI_ISL_1128464, EPI_ISL_1128465, EPI_ISL_1128466, EPI_ISL_1128467, EPI_ISL_1128468, EPI_ISL_1128469, EPI_ISL_1128470, EPI_ISL_1128471, EPI_ISL_1128472, EPI_ISL_1128473, EPI_ISL_1128474, EPI_ISL_1128475, EPI_ISL_1128476, EPI_ISL_1128477, EPI_ISL_1128478, EPI_ISL_1128479, EPI_ISL_1128480, EPI_ISL_1128481, EPI_ISL_1128482, EPI_ISL_1128483, EPI_ISL_1128484, EPI_ISL_1128485, EPI_ISL_1128486, EPI_ISL_1128487, EPI_ISL_1128488, EPI_ISL_1128489, EPI_ISL_1128490, EPI_ISL_1128491, EPI_ISL_1128492, EPI_ISL_1128493, EPI_ISL_1128494, EPI_ISL_1128495, EPI_ISL_1128496, EPI_ISL_1128497, EPI_ISL_1128498, EPI_ISL_1128499, EPI_ISL_1128500, EPI_ISL_1128501, EPI_ISL_1128502, EPI_ISL_1128503, EPI_ISL_1128504, EPI_ISL_1128505, EPI_ISL_1128506, EPI_ISL_1128507, EPI_ISL_1128508, EPI_ISL_1128509, EPI_ISL_1128510, EPI_ISL_1128511, EPI_ISL_1128512, EPI_ISL_1128513, EPI_ISL_1128514, EPI_ISL_1128515, EPI_ISL_1128516, EPI_ISL_1128517, EPI_ISL_1128518, EPI_ISL_1128519, EPI_ISL_1128520, EPI_ISL_1128521, EPI_ISL_1128522, EPI_ISL_1128523, EPI_ISL_1128524, EPI_ISL_1128525, EPI_ISL_1128526, EPI_ISL_1128527, EPI_ISL_1128528, EPI_ISL_1128529, EPI_ISL_1128530, EPI_ISL_1128531, EPI_ISL_1128532, EPI_ISL_1128533, EPI_ISL_1128534, EPI_ISL_1128535, EPI_ISL_1128536, EPI_ISL_1128537, EPI_ISL_1128538, EPI_ISL_1128539, EPI_ISL_1128540, EPI_ISL_1128541, EPI_ISL_1128542, EPI_ISL_1128543, EPI_ISL_1128544, EPI_ISL_1128545, EPI_ISL_1128546, EPI_ISL_1128547, EPI_ISL_1128548, EPI_ISL_1128549, EPI_ISL_1128550, EPI_ISL_1128551, EPI_ISL_1128552, EPI_ISL_1128553, EPI_ISL_1128554, EPI_ISL_1128555, EPI_ISL_1128556, EPI_ISL_1128557, EPI_ISL_1128558, EPI_ISL_1128559, EPI_ISL_1128560, EPI_ISL_1128561, EPI_ISL_1128562, EPI_ISL_1128563, EPI_ISL_1128564, EPI_ISL_1128565, EPI_ISL_1128566, EPI_ISL_1128567, EPI_ISL_1128568, EPI_ISL_1128569, EPI_ISL_1128570, EPI_ISL_1128571, EPI_ISL_1128572, EPI_ISL_1128573, EPI_ISL_1128574, EPI_ISL_1128575, EPI_ISL_1128576, EPI_ISL_1128577, EPI_ISL_1128578, EPI_ISL_1128579, EPI_ISL_1128580, EPI_ISL_1128581, EPI_ISL_1128582, EPI_ISL_1128583, EPI_ISL_1128584, EPI_ISL_1128585, EPI_ISL_1128586, EPI_ISL_1128587, EPI_ISL_1128588, EPI_ISL_1128589, EPI_ISL_1128590, EPI_ISL_1128591, EPI_ISL_1128592, EPI_ISL_1128593, EPI_ISL_1128594, EPI_ISL_1128595, EPI_ISL_1128596, EPI_ISL_1128597, EPI_ISL_1128598, EPI_ISL_1128599, EPI_ISL_1128600, EPI_ISL_1128601, EPI_ISL_1128602, EPI_ISL_1128603, EPI_ISL_1128604, EPI_ISL_1128605, EPI_ISL_1128606, EPI_ISL_1128607, EPI_ISL_1128608, EPI_ISL_1128609, EPI_ISL_1128610, EPI_ISL_1128611, EPI_ISL_1128612, EPI_ISL_1128613, EPI_ISL_1128614, EPI_ISL_1128615, EPI_ISL_1128616, EPI_ISL_1128617, EPI_ISL_1128618, EPI_ISL_1128619, EPI_ISL_1128620, EPI_ISL_1128621, EPI_ISL_1128622, EPI_ISL_1128623, EPI_ISL_1128624, EPI_ISL_1128625, EPI_ISL_1128626, EPI_ISL_1128627, EPI_ISL_1128628, EPI_ISL_1128629, EPI_ISL_1128630, EPI_ISL_1128631, EPI_ISL_1128632, EPI_ISL_1128633, EPI_ISL_1128634, EPI_ISL_1128635, EPI_ISL_1128636, EPI_ISL_1128637, EPI_ISL_1128638, EPI_ISL_1128639, EPI_ISL_1128640, EPI_ISL_1128641, EPI_ISL_1128642, EPI_ISL_1128643, EPI_ISL_1128644, EPI_ISL_1128645, EPI_ISL_1128646, EPI_ISL_1128647, EPI_ISL_1128648, EPI_ISL_1128649, EPI_ISL_1128650, EPI_ISL_1128651, EPI_ISL_1128652, EPI_ISL_1128653, EPI_ISL_1128654, EPI_ISL_1128655, EPI_ISL_1128656, EPI_ISL_1128657, EPI_ISL_1128658, EPI_ISL_1128659, EPI_ISL_1128660, EPI_ISL_1128661, EPI_ISL_1128662, EPI_ISL_1128663, EPI_ISL_1128664, EPI_ISL_1128665, EPI_ISL_1128666, EPI_ISL_1128667, EPI_ISL_1128668, EPI_ISL_1128669, EPI_ISL_1128670, EPI_ISL_1128671, EPI_ISL_1128672, EPI_ISL_1128673, EPI_ISL_1128674, EPI_ISL_1128675, EPI_ISL_1128676, EPI_ISL_1128677, EPI_ISL_1128678, EPI_ISL_1128679, EPI_ISL_1128680, EPI_ISL_1128681, EPI_ISL_1128682, EPI_ISL_1128683, EPI_ISL_1128684, EPI_ISL_1128685, EPI_ISL_1128686, EPI_ISL_1128687, EPI_ISL_1128688, EPI_ISL_1128689, EPI_ISL_1128690, EPI_ISL_1128691, EPI_ISL_1128692, EPI_ISL_1128693, EPI_ISL_1128694, EPI_ISL_1128695, EPI_ISL_1128696, EPI_ISL_1128697, EPI_ISL_1128698, EPI_ISL_1128699, EPI_ISL_1128700, EPI_ISL_1128701, EPI_ISL_1128702, EPI_ISL_1128703, EPI_ISL_1128704, EPI_ISL_1128705, EPI_ISL_1128706, EPI_ISL_1128707, EPI_ISL_1128708, EPI_ISL_1128709, EPI_ISL_1128710, EPI_ISL_1128711, EPI_ISL_1128712, EPI_ISL_1128713, EPI_ISL_1128714, EPI_ISL_1128715, EPI_ISL_1128716, EPI_ISL_1128717, EPI_ISL_1128718, EPI_ISL_1128719, EPI_ISL_1128720, EPI_ISL_1128721, EPI_ISL_1128722, EPI_ISL_1128723, EPI_ISL_1128724, EPI_ISL_1128725, EPI_ISL_1128726, EPI_ISL_1128727, EPI_ISL_1128728, EPI_ISL_1128729, EPI_ISL_1128730, EPI_ISL_1128731, EPI_ISL_1128732, EPI_ISL_1128733, EPI_ISL_1128734, EPI_ISL_1128735, EPI_ISL_1128736, EPI_ISL_1128737, EPI_ISL_1128738, EPI_ISL_1128739, EPI_ISL_1128740, EPI_ISL_1128741, EPI_ISL_1128742, EPI_ISL_1128743, EPI_ISL_1128744, EPI_ISL_1128745, EPI_ISL_1128746, EPI_ISL_1128747, EPI_ISL_1128748, EPI_ISL_1128749, EPI_ISL_1128750, EPI_ISL_1128751, EPI_ISL_1128752, EPI_ISL_1128753, EPI_ISL_1128754, EPI_ISL_1128755, EPI_ISL_1128756, EPI_ISL_1128757, EPI_ISL_1128758, EPI_ISL_1128759, EPI_ISL_1128760, EPI_ISL_1128761, EPI_ISL_1128762, EPI_ISL_1128763, EPI_ISL_1128764, EPI_ISL_1128765, EPI_ISL_1128766, EPI_ISL_1128767, EPI_ISL_1128768, EPI_ISL_1128769, EPI_ISL_1128770, EPI_ISL_1128771, EPI_ISL_1128772, EPI_ISL_1128773, EPI_ISL_1128774, EPI_ISL_1128775, EPI_ISL_1128776, EPI_ISL_1128787, EPI_ISL_1128788, EPI_ISL_1128790, EPI_ISL_1128792, EPI_ISL_1128793, EPI_ISL_1128795, EPI_ISL_1128797, EPI_ISL_1128799, EPI_ISL_1128800, EPI_ISL_1128802, EPI_ISL_1128804, EPI_ISL_1128806, EPI_ISL_1128807, EPI_ISL_1128809, EPI_ISL_1128811, EPI_ISL_1128813, EPI_ISL_1128814, EPI_ISL_1128816, EPI_ISL_1128818, EPI_ISL_1128820, EPI_ISL_1128821, EPI_ISL_1128823, EPI_ISL_1128825, EPI_ISL_1128827, EPI_ISL_1128828, EPI_ISL_1128830, EPI_ISL_1128832, EPI_ISL_1128834, EPI_ISL_1128836, EPI_ISL_1128838, EPI_ISL_1128840, EPI_ISL_1128841, EPI_ISL_1128843, EPI_ISL_1128845, EPI_ISL_1128847, EPI_ISL_1128848, EPI_ISL_1128850, EPI_ISL_1128852, EPI_ISL_1128854, EPI_ISL_1128856, EPI_ISL_1128857, EPI_ISL_1128859, EPI_ISL_1128861, EPI_ISL_1128863, EPI_ISL_1128864, EPI_ISL_1128865, EPI_ISL_1128867, EPI_ISL_1128869, EPI_ISL_1128871, EPI_ISL_1128872, EPI_ISL_1128874, EPI_ISL_1128876, EPI_ISL_1128877, EPI_ISL_1128879, EPI_ISL_1128881, EPI_ISL_1128883, EPI_ISL_1128885, EPI_ISL_1128886, EPI_ISL_1128888, EPI_ISL_1128890, EPI_ISL_1128891, EPI_ISL_1128893, EPI_ISL_1128895, EPI_ISL_1128897, EPI_ISL_1128898, EPI_ISL_1128900, EPI_ISL_1128902, EPI_ISL_1128904, EPI_ISL_1128905, EPI_ISL_1128907, EPI_ISL_1128910, EPI_ISL_1128912, EPI_ISL_1128915, EPI_ISL_1128917, EPI_ISL_1128920, EPI_ISL_1128922, EPI_ISL_1128924, EPI_ISL_1128926, EPI_ISL_1128927, EPI_ISL_1128929, EPI_ISL_1128931, EPI_ISL_1128933, EPI_ISL_1128934, EPI_ISL_1128936, EPI_ISL_1128938, EPI_ISL_1128940, EPI_ISL_1128942, EPI_ISL_1128943, EPI_ISL_1128945, EPI_ISL_1128947, EPI_ISL_1128948, EPI_ISL_1128949, EPI_ISL_1128950, EPI_ISL_1128951, EPI_ISL_1128952, EPI_ISL_1128953, EPI_ISL_1128954, EPI_ISL_1128955, EPI_ISL_1128956, EPI_ISL_1128957, EPI_ISL_1128958, EPI_ISL_1128959, EPI_ISL_1128960, EPI_ISL_1128961, EPI_ISL_1128962, EPI_ISL_1128963, EPI_ISL_1128964, EPI_ISL_1128965, EPI_ISL_1128966, EPI_ISL_1128967, EPI_ISL_1128968, EPI_ISL_1128969, EPI_ISL_1128970, EPI_ISL_1128971, EPI_ISL_1128972, EPI_ISL_1128973, EPI_ISL_1128974, EPI_ISL_1128975, EPI_ISL_1128976, EPI_ISL_1128977, EPI_ISL_1128978, EPI_ISL_1128979, EPI_ISL_1128980, EPI_ISL_1128981, EPI_ISL_1128982, EPI_ISL_1128983, EPI_ISL_1128984, EPI_ISL_1128985, EPI_ISL_1128986, EPI_ISL_1128987, EPI_ISL_1128988, EPI_ISL_1128989, EPI_ISL_1128990, EPI_ISL_1128991, EPI_ISL_1128992, EPI_ISL_1128993, EPI_ISL_1128994, EPI_ISL_1128995, EPI_ISL_1128996, EPI_ISL_1128997, EPI_ISL_1128998, EPI_ISL_1128999, EPI_ISL_1129000, EPI_ISL_1129001, EPI_ISL_1129002, EPI_ISL_1129003, EPI_ISL_1129004, EPI_ISL_1129005, EPI_ISL_1129006, EPI_ISL_1129007, EPI_ISL_1129008, EPI_ISL_1129009, EPI_ISL_1129010, EPI_ISL_1129011, EPI_ISL_1129012, EPI_ISL_1129013, EPI_ISL_1129014, EPI_ISL_1129015, EPI_ISL_1129016, EPI_ISL_1129017, EPI_ISL_1129018, EPI_ISL_1129019, EPI_ISL_1129020, EPI_ISL_1129021, EPI_ISL_1129022, EPI_ISL_1129023, EPI_ISL_1129024, EPI_ISL_1129025, EPI_ISL_1129026, EPI_ISL_1129027, EPI_ISL_1129028, EPI_ISL_1129029, EPI_ISL_1129030, EPI_ISL_1129031, EPI_ISL_1129032, EPI_ISL_1129033, EPI_ISL_1129034, EPI_ISL_1129035, EPI_ISL_1129036, EPI_ISL_1129037, EPI_ISL_1129038, EPI_ISL_1129039, EPI_ISL_1129040, EPI_ISL_1129041, EPI_ISL_1129042, EPI_ISL_1129043, EPI_ISL_1129044, EPI_ISL_1129045, EPI_ISL_1129046, EPI_ISL_1129047, EPI_ISL_1129048, EPI_ISL_1129049, EPI_ISL_1129050, EPI_ISL_1129051, EPI_ISL_1129052, EPI_ISL_1129053, EPI_ISL_1129054, EPI_ISL_1129055, EPI_ISL_1129056, EPI_ISL_1129057, EPI_ISL_1129058, EPI_ISL_1129059, EPI_ISL_1129060, EPI_ISL_1129061, EPI_ISL_1129062, EPI_ISL_1129063, EPI_ISL_1129064, EPI_ISL_1129065, EPI_ISL_1129066, EPI_ISL_1129067, EPI_ISL_1129068, EPI_ISL_1129069, EPI_ISL_1129070, EPI_ISL_1129071, EPI_ISL_1129072, EPI_ISL_1129073, EPI_ISL_1129074, EPI_ISL_1129075, EPI_ISL_1129076, EPI_ISL_1129077, EPI_ISL_1129078, EPI_ISL_1129079, EPI_ISL_1129080, EPI_ISL_1129081, EPI_ISL_1129082, EPI_ISL_1129083, EPI_ISL_1129084, EPI_ISL_1129085, EPI_ISL_1129086, EPI_ISL_1129087, EPI_ISL_1129088, EPI_ISL_1129089, EPI_ISL_1129090, EPI_ISL_1129091, EPI_ISL_1129092, EPI_ISL_1129093, EPI_ISL_1129094, EPI_ISL_1129095, EPI_ISL_1129096, EPI_ISL_1129097, EPI_ISL_1129098, EPI_ISL_1129099, EPI_ISL_1129100, EPI_ISL_1129101, EPI_ISL_1129102, EPI_ISL_1129103, EPI_ISL_1129104, EPI_ISL_1129105, EPI_ISL_1129106, EPI_ISL_1129107, EPI_ISL_1129108, EPI_ISL_1129109, EPI_ISL_1129110, EPI_ISL_1129111, EPI_ISL_1129112, EPI_ISL_1129113, EPI_ISL_1129114, EPI_ISL_1129115, EPI_ISL_1129116, EPI_ISL_1129117, EPI_ISL_1129118, EPI_ISL_1129119, EPI_ISL_1129120, EPI_ISL_1129121, EPI_ISL_1129122, EPI_ISL_1129123, EPI_ISL_1129124, EPI_ISL_1129125, EPI_ISL_1129126, EPI_ISL_1129127, EPI_ISL_1129128, EPI_ISL_1129129, EPI_ISL_1129151, EPI_ISL_1129152, EPI_ISL_1129153, EPI_ISL_1129154, EPI_ISL_1129155, EPI_ISL_1129156, EPI_ISL_1129157, EPI_ISL_1129158, EPI_ISL_1129159, EPI_ISL_1129160, EPI_ISL_1129161, EPI_ISL_1129162, EPI_ISL_1129163, EPI_ISL_1129164, EPI_ISL_1129165, EPI_ISL_1129166, EPI_ISL_1129167, EPI_ISL_1129168, EPI_ISL_1129169, EPI_ISL_1129170, EPI_ISL_1129171, EPI_ISL_1129172, EPI_ISL_1129173, EPI_ISL_1129174, EPI_ISL_1129175, EPI_ISL_1129176, EPI_ISL_1129177, EPI_ISL_1129178, EPI_ISL_1129179, EPI_ISL_1129180, EPI_ISL_1129181, EPI_ISL_1129182, EPI_ISL_1129183, EPI_ISL_1129184, EPI_ISL_1129185, EPI_ISL_1129186, EPI_ISL_1129187, EPI_ISL_1129188, EPI_ISL_1129189, EPI_ISL_1129190, EPI_ISL_1129191, EPI_ISL_1129192, EPI_ISL_1129193, EPI_ISL_1129194, EPI_ISL_1129195, EPI_ISL_1129196, EPI_ISL_1129197, EPI_ISL_1129198, EPI_ISL_1129199, EPI_ISL_1129200, EPI_ISL_1129201, EPI_ISL_1129202, EPI_ISL_1129203, EPI_ISL_1129204, EPI_ISL_1129205, EPI_ISL_1129206, EPI_ISL_1129207, EPI_ISL_1129208, EPI_ISL_1129209, EPI_ISL_1129210, EPI_ISL_1129211, EPI_ISL_1129212, EPI_ISL_1129213, EPI_ISL_1129214, EPI_ISL_1131136, EPI_ISL_1131137, EPI_ISL_1131138, EPI_ISL_1131139, EPI_ISL_1131140, EPI_ISL_1131141, EPI_ISL_1131144, EPI_ISL_1131145, EPI_ISL_1131146, EPI_ISL_1131147, EPI_ISL_1131148, EPI_ISL_1131149, EPI_ISL_1131150, EPI_ISL_1131151, EPI_ISL_1131152, EPI_ISL_1131154, EPI_ISL_1131155, EPI_ISL_1131156, EPI_ISL_1131157, EPI_ISL_1131158, EPI_ISL_1131159, EPI_ISL_1131160, EPI_ISL_1131174, EPI_ISL_1131175, EPI_ISL_1131176, EPI_ISL_1131177, EPI_ISL_1131178, EPI_ISL_1131179, EPI_ISL_1131180, EPI_ISL_1131181, EPI_ISL_1131182, EPI_ISL_1131183, EPI_ISL_1131184, EPI_ISL_1131185, EPI_ISL_1131186, EPI_ISL_1131187, EPI_ISL_1131188, EPI_ISL_1131189, EPI_ISL_1131190, EPI_ISL_1131191, EPI_ISL_1131192, EPI_ISL_1131193, EPI_ISL_1131194, EPI_ISL_1131195, EPI_ISL_1131196, EPI_ISL_1131197, EPI_ISL_1131198, EPI_ISL_1131199, EPI_ISL_1131200, EPI_ISL_1131201, EPI_ISL_1131202, EPI_ISL_1131203, EPI_ISL_1131204, EPI_ISL_1131205, EPI_ISL_1131206, EPI_ISL_1131207, EPI_ISL_1131208, EPI_ISL_1131209, EPI_ISL_1131210, EPI_ISL_1131211, EPI_ISL_1131212, EPI_ISL_1131213, EPI_ISL_1131214, EPI_ISL_1131215, EPI_ISL_1131216, EPI_ISL_1131217, EPI_ISL_1131218, EPI_ISL_1131219, EPI_ISL_1131220, EPI_ISL_1131221, EPI_ISL_1131222, EPI_ISL_1131223, EPI_ISL_1131224, EPI_ISL_1131225, EPI_ISL_1131226, EPI_ISL_1131227, EPI_ISL_1131228, EPI_ISL_1131229, EPI_ISL_1131230, EPI_ISL_1131231, EPI_ISL_1131232, EPI_ISL_1131233, EPI_ISL_1131234, EPI_ISL_1131235, EPI_ISL_1131236, EPI_ISL_1131237, EPI_ISL_1131238, EPI_ISL_1131239, EPI_ISL_1131240, EPI_ISL_1131241, EPI_ISL_1131242, EPI_ISL_1131243, EPI_ISL_1131244, EPI_ISL_1131245, EPI_ISL_1131246, EPI_ISL_1131247, EPI_ISL_1131248, EPI_ISL_1131249, EPI_ISL_1131250, EPI_ISL_1131251, EPI_ISL_1131252, EPI_ISL_1131253, EPI_ISL_1131254, EPI_ISL_1131255, EPI_ISL_1131256, EPI_ISL_1131257, EPI_ISL_1131258, EPI_ISL_1131259, EPI_ISL_1131260, EPI_ISL_1131261, EPI_ISL_1131262, EPI_ISL_1131263, EPI_ISL_1131264, EPI_ISL_1131265, EPI_ISL_1131266, EPI_ISL_1131267, EPI_ISL_1131268, EPI_ISL_1131269, EPI_ISL_1131270, EPI_ISL_1131271, EPI_ISL_1131272, EPI_ISL_1131273, EPI_ISL_1131274, EPI_ISL_1131275, EPI_ISL_1131276, EPI_ISL_1131277, EPI_ISL_1131278, EPI_ISL_1131279, EPI_ISL_1131280, EPI_ISL_1131281, EPI_ISL_1131282, EPI_ISL_1131283, EPI_ISL_1131284, EPI_ISL_1131285, EPI_ISL_1131286, EPI_ISL_1131287, EPI_ISL_1131288, EPI_ISL_1131289, EPI_ISL_1131290, EPI_ISL_1131291, EPI_ISL_1131292, EPI_ISL_1131293, EPI_ISL_1131294, EPI_ISL_1131295, EPI_ISL_1131296, EPI_ISL_1131297, EPI_ISL_1131298, EPI_ISL_1131299, EPI_ISL_1131300, EPI_ISL_1131301, EPI_ISL_1131302, EPI_ISL_1131303, EPI_ISL_1131304, EPI_ISL_1131305, EPI_ISL_1131306, EPI_ISL_1131307, EPI_ISL_1131308, EPI_ISL_1131309, EPI_ISL_1131310, EPI_ISL_1131311, EPI_ISL_1131312, EPI_ISL_1131313, EPI_ISL_1131314, EPI_ISL_1131315, EPI_ISL_1131316, EPI_ISL_1131317, EPI_ISL_1131318, EPI_ISL_1131319, EPI_ISL_1131320, EPI_ISL_1131321, EPI_ISL_1131322, EPI_ISL_1131323, EPI_ISL_1131324, EPI_ISL_1131325, EPI_ISL_1131326, EPI_ISL_1131327, EPI_ISL_1131328, EPI_ISL_1131329, EPI_ISL_1131330, EPI_ISL_1131331, EPI_ISL_1131332, EPI_ISL_1131333, EPI_ISL_1131334, EPI_ISL_1131335, EPI_ISL_1131336, EPI_ISL_1131337, EPI_ISL_1131338, EPI_ISL_1131339, EPI_ISL_1131340, EPI_ISL_1131341, EPI_ISL_1131342, EPI_ISL_1131343, EPI_ISL_1131344, EPI_ISL_1131345, EPI_ISL_1131346, EPI_ISL_1131347, EPI_ISL_1131348, EPI_ISL_1131349, EPI_ISL_1131350, EPI_ISL_1131351, EPI_ISL_1131352, EPI_ISL_1131353, EPI_ISL_1131354, EPI_ISL_1131355, EPI_ISL_1131356, EPI_ISL_1131357, EPI_ISL_1131358, EPI_ISL_1131359, EPI_ISL_1131360, EPI_ISL_1131361, EPI_ISL_1131362, EPI_ISL_1131363, EPI_ISL_1131364, EPI_ISL_1131365, EPI_ISL_1131366, EPI_ISL_1131367, EPI_ISL_1131368, EPI_ISL_1131369, EPI_ISL_1131370, EPI_ISL_1131371, EPI_ISL_1131372, EPI_ISL_1131373, EPI_ISL_1131374, EPI_ISL_1131375, EPI_ISL_1131376, EPI_ISL_1131377, EPI_ISL_1131378, EPI_ISL_1131379, EPI_ISL_1131380, EPI_ISL_1131381, EPI_ISL_1131382, EPI_ISL_1131383, EPI_ISL_1131384, EPI_ISL_1131385, EPI_ISL_1131386, EPI_ISL_1131387, EPI_ISL_1131388, EPI_ISL_1131389, EPI_ISL_1131390, EPI_ISL_1131391, EPI_ISL_1131392, EPI_ISL_1131393, EPI_ISL_1131394, EPI_ISL_1131395, EPI_ISL_1131396, EPI_ISL_1131397, EPI_ISL_1131398, EPI_ISL_1131399, EPI_ISL_1131400, EPI_ISL_1131401, EPI_ISL_1131402, EPI_ISL_1131403, EPI_ISL_1131404, EPI_ISL_1131405, EPI_ISL_1131406, EPI_ISL_1131407, EPI_ISL_1131408, EPI_ISL_1131409, EPI_ISL_1131410, EPI_ISL_1131411, EPI_ISL_1131446, EPI_ISL_1131447, EPI_ISL_1131448, EPI_ISL_1131449, EPI_ISL_1131450, EPI_ISL_1131451, EPI_ISL_1131452, EPI_ISL_1131453, EPI_ISL_1131454, EPI_ISL_1131455, EPI_ISL_1131456, EPI_ISL_1131457, EPI_ISL_1131458, EPI_ISL_1131459, EPI_ISL_1131460, EPI_ISL_1131461, EPI_ISL_1131462, EPI_ISL_1131463, EPI_ISL_1131464, EPI_ISL_1131465, EPI_ISL_1131466, EPI_ISL_1131467, EPI_ISL_1131468, EPI_ISL_1131469, EPI_ISL_1131470, EPI_ISL_1131471, EPI_ISL_1131472, EPI_ISL_1131473, EPI_ISL_1131474, EPI_ISL_1131475, EPI_ISL_1131476, EPI_ISL_1131477, EPI_ISL_1131478, EPI_ISL_1131479, EPI_ISL_1131480, EPI_ISL_1131481, EPI_ISL_1131482, EPI_ISL_1131483, EPI_ISL_1131484, EPI_ISL_1131485, EPI_ISL_1131486, EPI_ISL_1131487, EPI_ISL_1131488, EPI_ISL_1131489, EPI_ISL_1131490, EPI_ISL_1131491, EPI_ISL_1131492, EPI_ISL_1131493, EPI_ISL_1131494, EPI_ISL_1131495, EPI_ISL_1131496, EPI_ISL_1131497, EPI_ISL_1131498, EPI_ISL_1131499, EPI_ISL_1131500, EPI_ISL_1131501, EPI_ISL_1131502, EPI_ISL_1131503, EPI_ISL_1131504, EPI_ISL_1131505, EPI_ISL_1131506, EPI_ISL_1131507, EPI_ISL_1131508, EPI_ISL_1131509, EPI_ISL_1131510, EPI_ISL_1131511, EPI_ISL_1131512, EPI_ISL_1131513, EPI_ISL_1131514, EPI_ISL_1131515, EPI_ISL_1131516, EPI_ISL_1131517, EPI_ISL_1131518, EPI_ISL_1131519, EPI_ISL_1131520, EPI_ISL_1131521, EPI_ISL_1131522, EPI_ISL_1131523, EPI_ISL_1131524, EPI_ISL_1131525, EPI_ISL_1131526, EPI_ISL_1131527, EPI_ISL_1131528, EPI_ISL_1131529, EPI_ISL_1131530, EPI_ISL_1131531, EPI_ISL_1131532, EPI_ISL_1131533, EPI_ISL_1131534, EPI_ISL_1131535, EPI_ISL_1131536, EPI_ISL_1131537, EPI_ISL_1131538, EPI_ISL_1131539, EPI_ISL_1131540, EPI_ISL_1131541, EPI_ISL_1131542, EPI_ISL_1131543, EPI_ISL_1131544, EPI_ISL_1131545, EPI_ISL_1131546, EPI_ISL_1131547, EPI_ISL_1131548, EPI_ISL_1131549, EPI_ISL_1131550, EPI_ISL_1131551, EPI_ISL_1131552, EPI_ISL_1131553, EPI_ISL_1131554, EPI_ISL_1131555, EPI_ISL_1131556, EPI_ISL_1131557, EPI_ISL_1131558, EPI_ISL_1131559, EPI_ISL_1131560, EPI_ISL_1131561, EPI_ISL_1131562, EPI_ISL_1131563, EPI_ISL_1131564, EPI_ISL_1131565, EPI_ISL_1131566, EPI_ISL_1131567, EPI_ISL_1131568, EPI_ISL_1131569, EPI_ISL_1131570, EPI_ISL_1131571, EPI_ISL_1131572, EPI_ISL_1131573, EPI_ISL_1131574, EPI_ISL_1131575, EPI_ISL_1131576, EPI_ISL_1131577, EPI_ISL_1131578, EPI_ISL_1131579, EPI_ISL_1131580, EPI_ISL_1131581, EPI_ISL_1131582, EPI_ISL_1131583, EPI_ISL_1131584, EPI_ISL_1131585, EPI_ISL_1131586, EPI_ISL_1131587, EPI_ISL_1131588, EPI_ISL_1131589, EPI_ISL_1131590, EPI_ISL_1131591, EPI_ISL_1131592, EPI_ISL_1131593, EPI_ISL_1131594, EPI_ISL_1131595, EPI_ISL_1131596, EPI_ISL_1131597, EPI_ISL_1131598, EPI_ISL_1131599, EPI_ISL_1131600, EPI_ISL_1131601, EPI_ISL_1131602, EPI_ISL_1131603, EPI_ISL_1131604, EPI_ISL_1131605, EPI_ISL_1131606, EPI_ISL_1131607, EPI_ISL_1131608, EPI_ISL_1131609, EPI_ISL_1131610, EPI_ISL_1131611, EPI_ISL_1131612, EPI_ISL_1131613, EPI_ISL_1131614, EPI_ISL_1131615, EPI_ISL_1131616, EPI_ISL_1131617, EPI_ISL_1131618, EPI_ISL_1131619, EPI_ISL_1131620, EPI_ISL_1131621, EPI_ISL_1131622, EPI_ISL_1131623, EPI_ISL_1131624, EPI_ISL_1131625, EPI_ISL_1131626, EPI_ISL_1131627, EPI_ISL_1131628, EPI_ISL_1131629, EPI_ISL_1131630, EPI_ISL_1131631, EPI_ISL_1131632, EPI_ISL_1131633, EPI_ISL_1131634, EPI_ISL_1131635, EPI_ISL_1131636, EPI_ISL_1131637, EPI_ISL_1131638, EPI_ISL_1131639, EPI_ISL_1131640, EPI_ISL_1131641, EPI_ISL_1131642, EPI_ISL_1131643, EPI_ISL_1131644, EPI_ISL_1131645, EPI_ISL_1131646, EPI_ISL_1131647, EPI_ISL_1131648, EPI_ISL_1131649, EPI_ISL_1131650, EPI_ISL_1131651, EPI_ISL_1131652, EPI_ISL_1131653, EPI_ISL_1131654, EPI_ISL_1131655, EPI_ISL_1131656, EPI_ISL_1131657, EPI_ISL_1131658, EPI_ISL_1131659, EPI_ISL_1131660, EPI_ISL_1131661, EPI_ISL_1131662, EPI_ISL_1131663, EPI_ISL_1131664, EPI_ISL_1131665, EPI_ISL_1131666, EPI_ISL_1131667, EPI_ISL_1131668, EPI_ISL_1131669, EPI_ISL_1131670, EPI_ISL_1131671, EPI_ISL_1131672, EPI_ISL_1131673, EPI_ISL_1131674, EPI_ISL_1131675, EPI_ISL_1131676, EPI_ISL_1131677, EPI_ISL_1131678, EPI_ISL_1131679, EPI_ISL_1131680, EPI_ISL_1131681, EPI_ISL_1131682, EPI_ISL_1131683, EPI_ISL_1131684, EPI_ISL_1131685, EPI_ISL_1131686, EPI_ISL_1131687, EPI_ISL_1131688, EPI_ISL_1131689, EPI_ISL_1131690, EPI_ISL_1131691, EPI_ISL_1131692, EPI_ISL_1131693, EPI_ISL_1131694, EPI_ISL_1131695, EPI_ISL_1131696, EPI_ISL_1131697, EPI_ISL_1131698, EPI_ISL_1131699, EPI_ISL_1131700, EPI_ISL_1131701, EPI_ISL_1131702, EPI_ISL_1131703, EPI_ISL_1131704, EPI_ISL_1131705, EPI_ISL_1131706, EPI_ISL_1131707, EPI_ISL_1131708, EPI_ISL_1131709, EPI_ISL_1131710, EPI_ISL_1131711, EPI_ISL_1131712, EPI_ISL_1131713, EPI_ISL_1131714, EPI_ISL_1131715, EPI_ISL_1131716, EPI_ISL_1131717, EPI_ISL_1131718, EPI_ISL_1131719, EPI_ISL_1131720, EPI_ISL_1131721, EPI_ISL_1131722, EPI_ISL_1131723, EPI_ISL_1131724, EPI_ISL_1131725, EPI_ISL_1131726, EPI_ISL_1131727, EPI_ISL_1131728, EPI_ISL_1131729, EPI_ISL_1131730, EPI_ISL_1131731, EPI_ISL_1131732, EPI_ISL_1131733, EPI_ISL_1131734, EPI_ISL_1131735, EPI_ISL_1131736, EPI_ISL_1131737, EPI_ISL_1131738, EPI_ISL_1131739, EPI_ISL_1131740, EPI_ISL_1131741, EPI_ISL_1131742, EPI_ISL_1131743, EPI_ISL_1131744, EPI_ISL_1131745, EPI_ISL_1131746, EPI_ISL_1131747, EPI_ISL_1131748, EPI_ISL_1131749, EPI_ISL_1131750, EPI_ISL_1131751, EPI_ISL_1131752, EPI_ISL_1131753, EPI_ISL_1131754, EPI_ISL_1131755, EPI_ISL_1131756, EPI_ISL_1131757, EPI_ISL_1131758, EPI_ISL_1131759, EPI_ISL_1131760, EPI_ISL_1131761, EPI_ISL_1131762, EPI_ISL_1131763, EPI_ISL_1131764, EPI_ISL_1131765, EPI_ISL_1131766, EPI_ISL_1131767, EPI_ISL_1131768, EPI_ISL_1131769, EPI_ISL_1131770, EPI_ISL_1131771, EPI_ISL_1131772, EPI_ISL_1131773, EPI_ISL_1131774, EPI_ISL_1131775, EPI_ISL_1131776, EPI_ISL_1131777, EPI_ISL_1131778, EPI_ISL_1131779, EPI_ISL_1131780, EPI_ISL_1131781, EPI_ISL_1131782, EPI_ISL_1131783, EPI_ISL_1131784, EPI_ISL_1131785, EPI_ISL_1131786, EPI_ISL_1131787, EPI_ISL_1131788, EPI_ISL_1131789, EPI_ISL_1131790, EPI_ISL_1131791, EPI_ISL_1131792, EPI_ISL_1131793, EPI_ISL_1131794, EPI_ISL_1131795, EPI_ISL_1131796, EPI_ISL_1131797, EPI_ISL_1131798, EPI_ISL_1131799, EPI_ISL_1131800, EPI_ISL_1131803, EPI_ISL_1131804, EPI_ISL_1131805, EPI_ISL_1131806, EPI_ISL_1131807, EPI_ISL_1131808, EPI_ISL_1131809, EPI_ISL_1131810, EPI_ISL_1131811, EPI_ISL_1131812, EPI_ISL_1131813, EPI_ISL_1131814, EPI_ISL_1131815, EPI_ISL_1131816, EPI_ISL_1131817, EPI_ISL_1131818, EPI_ISL_1131819, EPI_ISL_1131820, EPI_ISL_1131821, EPI_ISL_1131822, EPI_ISL_1131823, EPI_ISL_1131824, EPI_ISL_1131825, EPI_ISL_1131826, EPI_ISL_1131827, EPI_ISL_1131828, EPI_ISL_1131829, EPI_ISL_1131830, EPI_ISL_1131831, EPI_ISL_1131832, EPI_ISL_1131833, EPI_ISL_1131834, EPI_ISL_1131835, EPI_ISL_1131836, EPI_ISL_1131837, EPI_ISL_1131838, EPI_ISL_1131839, EPI_ISL_1131840, EPI_ISL_1131841, EPI_ISL_1131842, EPI_ISL_1131843, EPI_ISL_1131844, EPI_ISL_1131845, EPI_ISL_1131846, EPI_ISL_1131847, EPI_ISL_1131848, EPI_ISL_1131849, EPI_ISL_1131861, EPI_ISL_1131862, EPI_ISL_1131863, EPI_ISL_1131864, EPI_ISL_1131865, EPI_ISL_1131866, EPI_ISL_1131867, EPI_ISL_1131868, EPI_ISL_1131869, EPI_ISL_1131870, EPI_ISL_1131871, EPI_ISL_1131872, EPI_ISL_1131873, EPI_ISL_1131874, EPI_ISL_1131875, EPI_ISL_1131876, EPI_ISL_1131877, EPI_ISL_1131878, EPI_ISL_1131879, EPI_ISL_1131880, EPI_ISL_1131881, EPI_ISL_1131882, EPI_ISL_1131883, EPI_ISL_1131884, EPI_ISL_1131885, EPI_ISL_1131886, EPI_ISL_1131887, EPI_ISL_1131888, EPI_ISL_1131889, EPI_ISL_1131890, EPI_ISL_1131891, EPI_ISL_1131892, EPI_ISL_1131893, EPI_ISL_1131894, EPI_ISL_1131895, EPI_ISL_1131896, EPI_ISL_1131897, EPI_ISL_1131898, EPI_ISL_1131899, EPI_ISL_1131900, EPI_ISL_1131901, EPI_ISL_1131902, EPI_ISL_1131903, EPI_ISL_1131904, EPI_ISL_1131905, EPI_ISL_1131906, EPI_ISL_1131907, EPI_ISL_1131908, EPI_ISL_1131909, EPI_ISL_1131910, EPI_ISL_1131911, EPI_ISL_1131912, EPI_ISL_1131913, EPI_ISL_1131914, EPI_ISL_1131915, EPI_ISL_1131916, EPI_ISL_1131917, EPI_ISL_1131918, EPI_ISL_1131919, EPI_ISL_1131920, EPI_ISL_1131921, EPI_ISL_1131922, EPI_ISL_1131923, EPI_ISL_1131924, EPI_ISL_1131925, EPI_ISL_1131926, EPI_ISL_1131927, EPI_ISL_1131928, EPI_ISL_1131929, EPI_ISL_1131930, EPI_ISL_1131931, EPI_ISL_1131932, EPI_ISL_1131933, EPI_ISL_1131934, EPI_ISL_1131935, EPI_ISL_1131936, EPI_ISL_1131937, EPI_ISL_1131938, EPI_ISL_1131939, EPI_ISL_1131940, EPI_ISL_1131941, EPI_ISL_1131942, EPI_ISL_1131943, EPI_ISL_1131944, EPI_ISL_1131945, EPI_ISL_1131946, EPI_ISL_1131947, EPI_ISL_1131948, EPI_ISL_1131949, EPI_ISL_1131950, EPI_ISL_1131951, EPI_ISL_1131952, EPI_ISL_1131953, EPI_ISL_1131954, EPI_ISL_1131955, EPI_ISL_1131956, EPI_ISL_1131957, EPI_ISL_1131958, EPI_ISL_1131959, EPI_ISL_1131960, EPI_ISL_1131961, EPI_ISL_1131962, EPI_ISL_1131963, EPI_ISL_1131964, EPI_ISL_1131965, EPI_ISL_1131966, EPI_ISL_1131967, EPI_ISL_1131968, EPI_ISL_1131969, EPI_ISL_1131970, EPI_ISL_1131971, EPI_ISL_1131972, EPI_ISL_1131973, EPI_ISL_1131974, EPI_ISL_1131975, EPI_ISL_1131976, EPI_ISL_1131977, EPI_ISL_1131978, EPI_ISL_1131979, EPI_ISL_1131980, EPI_ISL_1131981, EPI_ISL_1131982, EPI_ISL_1131983, EPI_ISL_1131984, EPI_ISL_1131985, EPI_ISL_1131986, EPI_ISL_1131987, EPI_ISL_1131988, EPI_ISL_1131989, EPI_ISL_1131990, EPI_ISL_1131991, EPI_ISL_1131992, EPI_ISL_1131993, EPI_ISL_1131994, EPI_ISL_1131995, EPI_ISL_1131996, EPI_ISL_1131997, EPI_ISL_1131998, EPI_ISL_1131999, EPI_ISL_1132000, EPI_ISL_1132001, EPI_ISL_1132002, EPI_ISL_1132003, EPI_ISL_1132004, EPI_ISL_1132005, EPI_ISL_1132006, EPI_ISL_1132007, EPI_ISL_1132008, EPI_ISL_1132009, EPI_ISL_1132010, EPI_ISL_1132011, EPI_ISL_1132012, EPI_ISL_1132013, EPI_ISL_1132014, EPI_ISL_1132015, EPI_ISL_1132016, EPI_ISL_1132017, EPI_ISL_1132018, EPI_ISL_1132019, EPI_ISL_1132020, EPI_ISL_1132021, EPI_ISL_1132022, EPI_ISL_1132023, EPI_ISL_1132024, EPI_ISL_1132025, EPI_ISL_1132026, EPI_ISL_1132027, EPI_ISL_1132028, EPI_ISL_1132029, EPI_ISL_1132030, EPI_ISL_1132031, EPI_ISL_1132032, EPI_ISL_1132033, EPI_ISL_1132034, EPI_ISL_1132035, EPI_ISL_1132036, EPI_ISL_1132037, EPI_ISL_1132038, EPI_ISL_1132039, EPI_ISL_1132040, EPI_ISL_1132041, EPI_ISL_1132042, EPI_ISL_1132043, EPI_ISL_1132044, EPI_ISL_1132045, EPI_ISL_1132046, EPI_ISL_1132047, EPI_ISL_1132048, EPI_ISL_1132049, EPI_ISL_1132050, EPI_ISL_1132051, EPI_ISL_1132052, EPI_ISL_1132053, EPI_ISL_1132054, EPI_ISL_1132055, EPI_ISL_1132056, EPI_ISL_1132057, EPI_ISL_1132058, EPI_ISL_1132059, EPI_ISL_1132060, EPI_ISL_1132061, EPI_ISL_1132062, EPI_ISL_1132063, EPI_ISL_1132064, EPI_ISL_1132065, EPI_ISL_1132066, EPI_ISL_1132067, EPI_ISL_1132068, EPI_ISL_1132069, EPI_ISL_1132070, EPI_ISL_1132071, EPI_ISL_1132072, EPI_ISL_1132073, EPI_ISL_1132074, EPI_ISL_1132075, EPI_ISL_1132076, EPI_ISL_1132077, EPI_ISL_1132130, EPI_ISL_1132131, EPI_ISL_1132132, EPI_ISL_1425572, EPI_ISL_1425601, EPI_ISL_1425602, EPI_ISL_1425603, EPI_ISL_1425604, EPI_ISL_1425614, EPI_ISL_1425616, EPI_ISL_1425620, EPI_ISL_1425621, EPI_ISL_1425622, EPI_ISL_1425623, EPI_ISL_1425624, EPI_ISL_1425625, EPI_ISL_1425626, EPI_ISL_1425627, EPI_ISL_1425628, EPI_ISL_1425629, EPI_ISL_1425630, EPI_ISL_1425631, EPI_ISL_1425632, EPI_ISL_1425633, EPI_ISL_1425634, EPI_ISL_1425635, EPI_ISL_1425636, EPI_ISL_1425637, EPI_ISL_1425638, EPI_ISL_1425639, EPI_ISL_1425640, EPI_ISL_1425641, EPI_ISL_1425642, EPI_ISL_1425643, EPI_ISL_1425644, EPI_ISL_1425645, EPI_ISL_1425646, EPI_ISL_1425647, EPI_ISL_1425648, EPI_ISL_1425649, EPI_ISL_1425650, EPI_ISL_1425651, EPI_ISL_1425652, EPI_ISL_1425653, EPI_ISL_1425654, EPI_ISL_1425655, EPI_ISL_1425656, EPI_ISL_1425657, EPI_ISL_1425658, EPI_ISL_1425659, EPI_ISL_1425660, EPI_ISL_1425661, EPI_ISL_1425662, EPI_ISL_1425663, EPI_ISL_1425664, EPI_ISL_1425665, EPI_ISL_1425666, EPI_ISL_1425667, EPI_ISL_1425668, EPI_ISL_1425669, EPI_ISL_1425670, EPI_ISL_1425671, EPI_ISL_1425672, EPI_ISL_1425673, EPI_ISL_1425674, EPI_ISL_1425675, EPI_ISL_1425676, EPI_ISL_1425677, EPI_ISL_1425678, EPI_ISL_1425679, EPI_ISL_1425680, EPI_ISL_1425681, EPI_ISL_1425682, EPI_ISL_1425683, EPI_ISL_1425684, EPI_ISL_1425685, EPI_ISL_1425686, EPI_ISL_1425687, EPI_ISL_1425688, EPI_ISL_1425689, EPI_ISL_1425690, EPI_ISL_1425691, EPI_ISL_1425692, EPI_ISL_1425693, EPI_ISL_1425694, EPI_ISL_1425695, EPI_ISL_1425697, EPI_ISL_1425698, EPI_ISL_1425700, EPI_ISL_1425703, EPI_ISL_1425706, EPI_ISL_1425707, EPI_ISL_1425708, EPI_ISL_1425709, EPI_ISL_1425710, EPI_ISL_1425711, EPI_ISL_1425713, EPI_ISL_1425717, EPI_ISL_1425718, EPI_ISL_1425721, EPI_ISL_1425722, EPI_ISL_1425723, EPI_ISL_1425724, EPI_ISL_1425740, EPI_ISL_1425741, EPI_ISL_1425742, EPI_ISL_1425743, EPI_ISL_1425744, EPI_ISL_1425745, EPI_ISL_1425746, EPI_ISL_1425747, EPI_ISL_1425777, EPI_ISL_1425778, EPI_ISL_1425779, EPI_ISL_1425780, EPI_ISL_1425781, EPI_ISL_1425782, EPI_ISL_1425783, EPI_ISL_1425784, EPI_ISL_1425785, EPI_ISL_1425786, EPI_ISL_1425787, EPI_ISL_1425788, EPI_ISL_1425789, EPI_ISL_1425790, EPI_ISL_1425791, EPI_ISL_1425792, EPI_ISL_1425793, EPI_ISL_1425794, EPI_ISL_1425795, EPI_ISL_1425796, EPI_ISL_1425797, EPI_ISL_1425798, EPI_ISL_1425799, EPI_ISL_1425800, EPI_ISL_1425801, EPI_ISL_1425802, EPI_ISL_1425803, EPI_ISL_1425804, EPI_ISL_1425805, EPI_ISL_1425806, EPI_ISL_1425807, EPI_ISL_1425808, EPI_ISL_1425809, EPI_ISL_1425810, EPI_ISL_1425811, EPI_ISL_1425812, EPI_ISL_1425813, EPI_ISL_1425814, EPI_ISL_1425815, EPI_ISL_1425816, EPI_ISL_1425817, EPI_ISL_1425818, EPI_ISL_1425819, EPI_ISL_1425820, EPI_ISL_1425821, EPI_ISL_1425822, EPI_ISL_1425823, EPI_ISL_1425824, EPI_ISL_1425825, EPI_ISL_1425826, EPI_ISL_1425827, EPI_ISL_1425828, EPI_ISL_1425829, EPI_ISL_1425830, EPI_ISL_1425831, EPI_ISL_1425832, EPI_ISL_1425833, EPI_ISL_1425834, EPI_ISL_1425835, EPI_ISL_1425836, EPI_ISL_1425837, EPI_ISL_1425838, EPI_ISL_1425839, EPI_ISL_1425840, EPI_ISL_1425841, EPI_ISL_1425842, EPI_ISL_1425843, EPI_ISL_1425844, EPI_ISL_1425845, EPI_ISL_1425846, EPI_ISL_1425847, EPI_ISL_1425848, EPI_ISL_1425849, EPI_ISL_1425850, EPI_ISL_1425851, EPI_ISL_1425852, EPI_ISL_1425853, EPI_ISL_1425854, EPI_ISL_1425855, EPI_ISL_1425856, EPI_ISL_1425857, EPI_ISL_1425858, EPI_ISL_1425861, EPI_ISL_1425862, EPI_ISL_1425863, EPI_ISL_1425864, EPI_ISL_1425865, EPI_ISL_1425866, EPI_ISL_1425867, EPI_ISL_1425868, EPI_ISL_1425869, EPI_ISL_1425870, EPI_ISL_1425871, EPI_ISL_1425872, EPI_ISL_1425873, EPI_ISL_1425874, EPI_ISL_1425875, EPI_ISL_1425876, EPI_ISL_1425877, EPI_ISL_1425878, EPI_ISL_1425882, EPI_ISL_1425883, EPI_ISL_1425884, EPI_ISL_1425885, EPI_ISL_1425886, EPI_ISL_1425887, EPI_ISL_1425888, EPI_ISL_1425889, EPI_ISL_1425890, EPI_ISL_1425891, EPI_ISL_1425892, EPI_ISL_1425893, EPI_ISL_1425894, EPI_ISL_1425895, EPI_ISL_1425896, EPI_ISL_1425897, EPI_ISL_1425898, EPI_ISL_1425899, EPI_ISL_1425900, EPI_ISL_1425901, EPI_ISL_1425902, EPI_ISL_1425903, EPI_ISL_1425904, EPI_ISL_1425905, EPI_ISL_1425906, EPI_ISL_1425907, EPI_ISL_1425908, EPI_ISL_1425909, EPI_ISL_1425910, EPI_ISL_1425911, EPI_ISL_1425912, EPI_ISL_1425913, EPI_ISL_1425914, EPI_ISL_1425915, EPI_ISL_1425916, EPI_ISL_1425917, EPI_ISL_1425918, EPI_ISL_1425938, EPI_ISL_1425939, EPI_ISL_1425940, EPI_ISL_1425941, EPI_ISL_1425942, EPI_ISL_1425943, EPI_ISL_1425944, EPI_ISL_1425945, EPI_ISL_1425946, EPI_ISL_1425947, EPI_ISL_1425948, EPI_ISL_1425949, EPI_ISL_1425950, EPI_ISL_1425951, EPI_ISL_1425952, EPI_ISL_1425953, EPI_ISL_1425954, EPI_ISL_1425955, EPI_ISL_1425956, EPI_ISL_1425957, EPI_ISL_1425958, EPI_ISL_1425959, EPI_ISL_1425960, EPI_ISL_1425961, EPI_ISL_1425962, EPI_ISL_1425963, EPI_ISL_1425964, EPI_ISL_1425965, EPI_ISL_1425966, EPI_ISL_1425967, EPI_ISL_1425968, EPI_ISL_1425969, EPI_ISL_1425970, EPI_ISL_1425971, EPI_ISL_1425972, EPI_ISL_1425973, EPI_ISL_1425974, EPI_ISL_1425975, EPI_ISL_1425976, EPI_ISL_1425977, EPI_ISL_1425978, EPI_ISL_1425979, EPI_ISL_1425980, EPI_ISL_1425981, EPI_ISL_1425982, EPI_ISL_1425983, EPI_ISL_1425984, EPI_ISL_1425985, EPI_ISL_1425986, EPI_ISL_1425987, EPI_ISL_1425988, EPI_ISL_1425989, EPI_ISL_1425990, EPI_ISL_1425991, EPI_ISL_1425992, EPI_ISL_1425993, EPI_ISL_1425994, EPI_ISL_1425995, EPI_ISL_1425996, EPI_ISL_1425997, EPI_ISL_1425998, EPI_ISL_1425999, EPI_ISL_1426000, EPI_ISL_1426001, EPI_ISL_1426002, EPI_ISL_1426003, EPI_ISL_1426004, EPI_ISL_1426005, EPI_ISL_1426006, EPI_ISL_1426007, EPI_ISL_1426008, EPI_ISL_1426009, EPI_ISL_1426010, EPI_ISL_1426011, EPI_ISL_1426012, EPI_ISL_1426013, EPI_ISL_1426014, EPI_ISL_1426015, EPI_ISL_1426016, EPI_ISL_1426017, EPI_ISL_1426018, EPI_ISL_1426019, EPI_ISL_1426020, EPI_ISL_1426021, EPI_ISL_1426022, EPI_ISL_1426023, EPI_ISL_1426024, EPI_ISL_1426025, EPI_ISL_1426026, EPI_ISL_1426027, EPI_ISL_1426028, EPI_ISL_1426029, EPI_ISL_1426030, EPI_ISL_1426031, EPI_ISL_1426032, EPI_ISL_1426033, EPI_ISL_1426034, EPI_ISL_1426035, EPI_ISL_1426036, EPI_ISL_1426037, EPI_ISL_1426038, EPI_ISL_1426039, EPI_ISL_1426040, EPI_ISL_1426041, EPI_ISL_1426042, EPI_ISL_1426043, EPI_ISL_1426044, EPI_ISL_1426045, EPI_ISL_1426048, EPI_ISL_1426049, EPI_ISL_1426050, EPI_ISL_1426051, EPI_ISL_1426052, EPI_ISL_1426053, EPI_ISL_1426054, EPI_ISL_1426055, EPI_ISL_1426056, EPI_ISL_1426057, EPI_ISL_1426058, EPI_ISL_1426059, EPI_ISL_1426060, EPI_ISL_1426061, EPI_ISL_1426062, EPI_ISL_1426063, EPI_ISL_1426064, EPI_ISL_1426065, EPI_ISL_1426066, EPI_ISL_1426067, EPI_ISL_1426068, EPI_ISL_1426069, EPI_ISL_1426070, EPI_ISL_1426071, EPI_ISL_1426072, EPI_ISL_1426073, EPI_ISL_1426074, EPI_ISL_1426075, EPI_ISL_1426076, EPI_ISL_1426077, EPI_ISL_1426078, EPI_ISL_1426079, EPI_ISL_1426080, EPI_ISL_1426081, EPI_ISL_1426082, EPI_ISL_1426083, EPI_ISL_1426084, EPI_ISL_1426085, EPI_ISL_1426086, EPI_ISL_1426087, EPI_ISL_1426088, EPI_ISL_1426089, EPI_ISL_1426090, EPI_ISL_1426091, EPI_ISL_1426092, EPI_ISL_1426093, EPI_ISL_1426094, EPI_ISL_1426095, EPI_ISL_1426096, EPI_ISL_1426097, EPI_ISL_1426098, EPI_ISL_1426099, EPI_ISL_1426100, EPI_ISL_1426101, EPI_ISL_1426102, EPI_ISL_1426103, EPI_ISL_1426104, EPI_ISL_1426105, EPI_ISL_1426106, EPI_ISL_1426107, EPI_ISL_1426108, EPI_ISL_1426109, EPI_ISL_1426110, EPI_ISL_1426111, EPI_ISL_1426112, EPI_ISL_1426113, EPI_ISL_1426114, EPI_ISL_1426115, EPI_ISL_1426116, EPI_ISL_1426117, EPI_ISL_1426118, EPI_ISL_1426119, EPI_ISL_1426120, EPI_ISL_1426121, EPI_ISL_1426122, EPI_ISL_1426123, EPI_ISL_1426124, EPI_ISL_1426125, EPI_ISL_1426126, EPI_ISL_1426127, EPI_ISL_1426128, EPI_ISL_1426129, EPI_ISL_1426130, EPI_ISL_1426131, EPI_ISL_1426132, EPI_ISL_1426133, EPI_ISL_1426134, EPI_ISL_1426135, EPI_ISL_1426136, EPI_ISL_1426137, EPI_ISL_1426138, EPI_ISL_1426139, EPI_ISL_1426140, EPI_ISL_1426141, EPI_ISL_1426158, EPI_ISL_1426159, EPI_ISL_1426160, EPI_ISL_1426161, EPI_ISL_1426162, EPI_ISL_1426163, EPI_ISL_1426164, EPI_ISL_1426165, EPI_ISL_1426166, EPI_ISL_1426167, EPI_ISL_1426168, EPI_ISL_1426169, EPI_ISL_1426170, EPI_ISL_1426171, EPI_ISL_1426172, EPI_ISL_1426173, EPI_ISL_1426174, EPI_ISL_1426175, EPI_ISL_1426176, EPI_ISL_1426177, EPI_ISL_1426178, EPI_ISL_1426179, EPI_ISL_1426180, EPI_ISL_1426181, EPI_ISL_1426182, EPI_ISL_1426183, EPI_ISL_1426184, EPI_ISL_1426185, EPI_ISL_1426186, EPI_ISL_1426187, EPI_ISL_1426188, EPI_ISL_1426189, EPI_ISL_1426190, EPI_ISL_1426191, EPI_ISL_1426192, EPI_ISL_1426193, EPI_ISL_1426194, EPI_ISL_1426195, EPI_ISL_1426196, EPI_ISL_1426197, EPI_ISL_1426198, EPI_ISL_1426199, EPI_ISL_1426200, EPI_ISL_1426201, EPI_ISL_1426202, EPI_ISL_1426203, EPI_ISL_1426204, EPI_ISL_1426205, EPI_ISL_1426206, EPI_ISL_1426207, EPI_ISL_1426208, EPI_ISL_1426209, EPI_ISL_1426210, EPI_ISL_1426211, EPI_ISL_1426212, EPI_ISL_1426213, EPI_ISL_1426214, EPI_ISL_1426215, EPI_ISL_1426216, EPI_ISL_1426217, EPI_ISL_1426218, EPI_ISL_1426219, EPI_ISL_1426220, EPI_ISL_1426221, EPI_ISL_1426222, EPI_ISL_1426223, EPI_ISL_1426224, EPI_ISL_1426225, EPI_ISL_1426226, EPI_ISL_1426227, EPI_ISL_1426228, EPI_ISL_1426229, EPI_ISL_1426230, EPI_ISL_1426231, EPI_ISL_1426232, EPI_ISL_1426233, EPI_ISL_1426234, EPI_ISL_1426235, EPI_ISL_1426236, EPI_ISL_1426237, EPI_ISL_1426238, EPI_ISL_1426239, EPI_ISL_1426240, EPI_ISL_1426241, EPI_ISL_1426242, EPI_ISL_1426243, EPI_ISL_1426244, EPI_ISL_1426245, EPI_ISL_1426246, EPI_ISL_1426247, EPI_ISL_1426248, EPI_ISL_1426249, EPI_ISL_1426250, EPI_ISL_1426251, EPI_ISL_1426252, EPI_ISL_1426253, EPI_ISL_1426254, EPI_ISL_1426255, EPI_ISL_1426256, EPI_ISL_1426257, EPI_ISL_1426258, EPI_ISL_1426259, EPI_ISL_1426260, EPI_ISL_1426261, EPI_ISL_1426262, EPI_ISL_1426263, EPI_ISL_1426264, EPI_ISL_1426265, EPI_ISL_1426371, EPI_ISL_1426372, EPI_ISL_1426373, EPI_ISL_1426374, EPI_ISL_1426375, EPI_ISL_1426376, EPI_ISL_1426377, EPI_ISL_1426378, EPI_ISL_1426379, EPI_ISL_1426380, EPI_ISL_1426381, EPI_ISL_1426382, EPI_ISL_1426383, EPI_ISL_1426384, EPI_ISL_1426385, EPI_ISL_1426386, EPI_ISL_1426387, EPI_ISL_1426388, EPI_ISL_1426389, EPI_ISL_1426390, EPI_ISL_1426391, EPI_ISL_1426392, EPI_ISL_1426393, EPI_ISL_1426394, EPI_ISL_1426395, EPI_ISL_1426396, EPI_ISL_1426397, EPI_ISL_1426398, EPI_ISL_1426399, EPI_ISL_1426400, EPI_ISL_1426401, EPI_ISL_1426402, EPI_ISL_1426403, EPI_ISL_1426404, EPI_ISL_1426405, EPI_ISL_1426406, EPI_ISL_1426407, EPI_ISL_1426408, EPI_ISL_1426409, EPI_ISL_1426410, EPI_ISL_1426411, EPI_ISL_1426412, EPI_ISL_1426413, EPI_ISL_1426414, EPI_ISL_1426415, EPI_ISL_1426416, EPI_ISL_1426417, EPI_ISL_1426418, EPI_ISL_1426419, EPI_ISL_1426420, EPI_ISL_1426421, EPI_ISL_1426422, EPI_ISL_1426423, EPI_ISL_1426424, EPI_ISL_1426425, EPI_ISL_1426426, EPI_ISL_1426427, EPI_ISL_1426428, EPI_ISL_1426429, EPI_ISL_1426430, EPI_ISL_1426431, EPI_ISL_1426432, EPI_ISL_1426433, EPI_ISL_1426434, EPI_ISL_1426435, EPI_ISL_1426436, EPI_ISL_1426437, EPI_ISL_1426438, EPI_ISL_1426439, EPI_ISL_1426440, EPI_ISL_1426441, EPI_ISL_1426442, EPI_ISL_1426443, EPI_ISL_1426444, EPI_ISL_1426445, EPI_ISL_1426446, EPI_ISL_1426447, EPI_ISL_1426448, EPI_ISL_1426449, EPI_ISL_1426450, EPI_ISL_1426451, EPI_ISL_1426452, EPI_ISL_1426453, EPI_ISL_1426454, EPI_ISL_1426455, EPI_ISL_1426456, EPI_ISL_1426457, EPI_ISL_1426458, EPI_ISL_1426459, EPI_ISL_1426460, EPI_ISL_1426461, EPI_ISL_1426462, EPI_ISL_1426463, EPI_ISL_1426464, EPI_ISL_1426465, EPI_ISL_1426466, EPI_ISL_1426467, EPI_ISL_1426468, EPI_ISL_1426469, EPI_ISL_1426470, EPI_ISL_1426471, EPI_ISL_1426472, EPI_ISL_1426473, EPI_ISL_1426474, EPI_ISL_1426475, EPI_ISL_1426476, EPI_ISL_1426477, EPI_ISL_1426478, EPI_ISL_1426479, EPI_ISL_1426480, EPI_ISL_1426481, EPI_ISL_1426482, EPI_ISL_1426483, EPI_ISL_1426484, EPI_ISL_1426485, EPI_ISL_1426486, EPI_ISL_1426487, EPI_ISL_1426488, EPI_ISL_1426489, EPI_ISL_1426490, EPI_ISL_1426491, EPI_ISL_1426492, EPI_ISL_1426493, EPI_ISL_1426494, EPI_ISL_1426495, EPI_ISL_1426496, EPI_ISL_1426497, EPI_ISL_1426498, EPI_ISL_1426499, EPI_ISL_1426500, EPI_ISL_1426501, EPI_ISL_1426502, EPI_ISL_1426503, EPI_ISL_1426504, EPI_ISL_1426505, EPI_ISL_1426506, EPI_ISL_1426507, EPI_ISL_1426508, EPI_ISL_1426509, EPI_ISL_1426510, EPI_ISL_1426511, EPI_ISL_1426512, EPI_ISL_1426513, EPI_ISL_1426514, EPI_ISL_1426515, EPI_ISL_1426516, EPI_ISL_1426517, EPI_ISL_1426518, EPI_ISL_1426519, EPI_ISL_1426520, EPI_ISL_1426521, EPI_ISL_1426522, EPI_ISL_1426523, EPI_ISL_1426524, EPI_ISL_1426525, EPI_ISL_1426526, EPI_ISL_1426527, EPI_ISL_1426528, EPI_ISL_1426529, EPI_ISL_1426530, EPI_ISL_1426531, EPI_ISL_1426532, EPI_ISL_1426533, EPI_ISL_1426534, EPI_ISL_1426535, EPI_ISL_1426536, EPI_ISL_1426537, EPI_ISL_1426538, EPI_ISL_1426539, EPI_ISL_1426540, EPI_ISL_1426541, EPI_ISL_1426542, EPI_ISL_1426543, EPI_ISL_1426544, EPI_ISL_1426545, EPI_ISL_1426546, EPI_ISL_1426547, EPI_ISL_1426548, EPI_ISL_1426549, EPI_ISL_1426550, EPI_ISL_1426551, EPI_ISL_1426552, EPI_ISL_1426553, EPI_ISL_1426554, EPI_ISL_1426555, EPI_ISL_1426556, EPI_ISL_1426557, EPI_ISL_1426558, EPI_ISL_1426559, EPI_ISL_1426560, EPI_ISL_1426561, EPI_ISL_1426562, EPI_ISL_1426563, EPI_ISL_1426564, EPI_ISL_1426565, EPI_ISL_1426566, EPI_ISL_1426567, EPI_ISL_1426589, EPI_ISL_1426594, EPI_ISL_1426595, EPI_ISL_1426596, EPI_ISL_1426597, EPI_ISL_1426598, EPI_ISL_1426599, EPI_ISL_1426600, EPI_ISL_1426601, EPI_ISL_1426602, EPI_ISL_1426603, EPI_ISL_1426604, EPI_ISL_1426605, EPI_ISL_1426606, EPI_ISL_1426607, EPI_ISL_1426608, EPI_ISL_1426609, EPI_ISL_1426610, EPI_ISL_1426611, EPI_ISL_1426612, EPI_ISL_1426613, EPI_ISL_1426614, EPI_ISL_1426615, EPI_ISL_1426616, EPI_ISL_1426617, EPI_ISL_1426618, EPI_ISL_1426619, EPI_ISL_1426620, EPI_ISL_1426621, EPI_ISL_1426622, EPI_ISL_1426623, EPI_ISL_1426624, EPI_ISL_1426625, EPI_ISL_1426626, EPI_ISL_1426627, EPI_ISL_1426628, EPI_ISL_1426629, EPI_ISL_1426630, EPI_ISL_1426631, EPI_ISL_1426633, EPI_ISL_1426634, EPI_ISL_1426635, EPI_ISL_1426638, EPI_ISL_1426639, EPI_ISL_1426640, EPI_ISL_1426641, EPI_ISL_1426642, EPI_ISL_1426645, EPI_ISL_1426646, EPI_ISL_1426647, EPI_ISL_1426659, EPI_ISL_1426660, EPI_ISL_1426662, EPI_ISL_1426663, EPI_ISL_1426664, EPI_ISL_1426665, EPI_ISL_1426666, EPI_ISL_1426667, EPI_ISL_1426668, EPI_ISL_1426669, EPI_ISL_1426670, EPI_ISL_1426671, EPI_ISL_1426672, EPI_ISL_1426673, EPI_ISL_1426674, EPI_ISL_1426675, EPI_ISL_1426676, EPI_ISL_1426677, EPI_ISL_1426678, EPI_ISL_1426679, EPI_ISL_1426680, EPI_ISL_1426681, EPI_ISL_1426682, EPI_ISL_1426683, EPI_ISL_1426684, EPI_ISL_1426685, EPI_ISL_1426686, EPI_ISL_1426687, EPI_ISL_1426688, EPI_ISL_1426689, EPI_ISL_1426690, EPI_ISL_1426691, EPI_ISL_1426692, EPI_ISL_1426693, EPI_ISL_1426694, EPI_ISL_1426695, EPI_ISL_1426696, EPI_ISL_1426697, EPI_ISL_1426698, EPI_ISL_1426699, EPI_ISL_1426700, EPI_ISL_1426701, EPI_ISL_1426702, EPI_ISL_1426703, EPI_ISL_1426704, EPI_ISL_1426705, EPI_ISL_1426706, EPI_ISL_1426707, EPI_ISL_1426708, EPI_ISL_1426709, EPI_ISL_1426710, EPI_ISL_1426711, EPI_ISL_1426712, EPI_ISL_1426713, EPI_ISL_1426714, EPI_ISL_1426715, EPI_ISL_1426716, EPI_ISL_1426717, EPI_ISL_1426718, EPI_ISL_1426719, EPI_ISL_1426720, EPI_ISL_1426721, EPI_ISL_1426722, EPI_ISL_1426723, EPI_ISL_1426724, EPI_ISL_1426725, EPI_ISL_1426726, EPI_ISL_1426727, EPI_ISL_1426728, EPI_ISL_1426729, EPI_ISL_1426730, EPI_ISL_1426731, EPI_ISL_1426732, EPI_ISL_1426733, EPI_ISL_1426734, EPI_ISL_1426735, EPI_ISL_1426736, EPI_ISL_1426737, EPI_ISL_1426738, EPI_ISL_1426739, EPI_ISL_1426740, EPI_ISL_1426741, EPI_ISL_1426742, EPI_ISL_1426743, EPI_ISL_1426744, EPI_ISL_1426745, EPI_ISL_1426746, EPI_ISL_1426747, EPI_ISL_1426748, EPI_ISL_1426749, EPI_ISL_1426750, EPI_ISL_1426751, EPI_ISL_1426752, EPI_ISL_1426753, EPI_ISL_1426754, EPI_ISL_1426755, EPI_ISL_1426756, EPI_ISL_1426757, EPI_ISL_1426758, EPI_ISL_1426759, EPI_ISL_1426760, EPI_ISL_1426761, EPI_ISL_1426762, EPI_ISL_1426763, EPI_ISL_1426764, EPI_ISL_1426765, EPI_ISL_1426766, EPI_ISL_1426767, EPI_ISL_1426768, EPI_ISL_1426769, EPI_ISL_1426770, EPI_ISL_1426771, EPI_ISL_1426772, EPI_ISL_1426773, EPI_ISL_1426774, EPI_ISL_1426775, EPI_ISL_1426776, EPI_ISL_1426777, EPI_ISL_1426778, EPI_ISL_1426779, EPI_ISL_1426780, EPI_ISL_1426781, EPI_ISL_1426782, EPI_ISL_1426783, EPI_ISL_1426784, EPI_ISL_1426785, EPI_ISL_1426786, EPI_ISL_1426787, EPI_ISL_1426788, EPI_ISL_1426789, EPI_ISL_1426790, EPI_ISL_1426791, EPI_ISL_1426792, EPI_ISL_1426793, EPI_ISL_1426794, EPI_ISL_1426795, EPI_ISL_1426796, EPI_ISL_1426797, EPI_ISL_1426798, EPI_ISL_1426799, EPI_ISL_1426800, EPI_ISL_1426801, EPI_ISL_1426802, EPI_ISL_1426803, EPI_ISL_1426804, EPI_ISL_1426805, EPI_ISL_1426806, EPI_ISL_1426807, EPI_ISL_1426808, EPI_ISL_1426809, EPI_ISL_1426810, EPI_ISL_1426811, EPI_ISL_1426812, EPI_ISL_1426813, EPI_ISL_1426814, EPI_ISL_1426815, EPI_ISL_1426816, EPI_ISL_1426817, EPI_ISL_1426818, EPI_ISL_1426819, EPI_ISL_1426820, EPI_ISL_1426821, EPI_ISL_1426822, EPI_ISL_1426823, EPI_ISL_1426824, EPI_ISL_1426825, EPI_ISL_1426826, EPI_ISL_1426827, EPI_ISL_1426828, EPI_ISL_1426829, EPI_ISL_1426830, EPI_ISL_1426831, EPI_ISL_1426832, EPI_ISL_1426833, EPI_ISL_1426834, EPI_ISL_1426835, EPI_ISL_1426836, EPI_ISL_1426837, EPI_ISL_1426838, EPI_ISL_1426839, EPI_ISL_1426840, EPI_ISL_1426841, EPI_ISL_1426842, EPI_ISL_1426843, EPI_ISL_1426844, EPI_ISL_1426845, EPI_ISL_1426846, EPI_ISL_1426847, EPI_ISL_1426848, EPI_ISL_1426849, EPI_ISL_1426850, EPI_ISL_1426851, EPI_ISL_1426852, EPI_ISL_1426853, EPI_ISL_1426854, EPI_ISL_1426855, EPI_ISL_1426856, EPI_ISL_1426857, EPI_ISL_1426858, EPI_ISL_1426859, EPI_ISL_1426860, EPI_ISL_1426861, EPI_ISL_1426862, EPI_ISL_1426863, EPI_ISL_1426864, EPI_ISL_1426865, EPI_ISL_1426866, EPI_ISL_1426867, EPI_ISL_1426868, EPI_ISL_1426869, EPI_ISL_1426870, EPI_ISL_1426871, EPI_ISL_1426872, EPI_ISL_1426873, EPI_ISL_1426874, EPI_ISL_1426875, EPI_ISL_1426876, EPI_ISL_1426877, EPI_ISL_1426878, EPI_ISL_1426879, EPI_ISL_1426880, EPI_ISL_1426881, EPI_ISL_1426882, EPI_ISL_1426883, EPI_ISL_1426884, EPI_ISL_1426885, EPI_ISL_1426886, EPI_ISL_1426887, EPI_ISL_1426888, EPI_ISL_1426889, EPI_ISL_1426890, EPI_ISL_1426891, EPI_ISL_1426892, EPI_ISL_1426893, EPI_ISL_1426894, EPI_ISL_1426895, EPI_ISL_1426896, EPI_ISL_1426897, EPI_ISL_1426898, EPI_ISL_1426899, EPI_ISL_1426900, EPI_ISL_1426901, EPI_ISL_1426902, EPI_ISL_1426903, EPI_ISL_1426904, EPI_ISL_1426905, EPI_ISL_1426906, EPI_ISL_1426907, EPI_ISL_1426908, EPI_ISL_1426909, EPI_ISL_1426910, EPI_ISL_1426911, EPI_ISL_1426912, EPI_ISL_1426913, EPI_ISL_1426914, EPI_ISL_1426915, EPI_ISL_1426916, EPI_ISL_1426917, EPI_ISL_1426918, EPI_ISL_1426919, EPI_ISL_1426920, EPI_ISL_1426921, EPI_ISL_1426922, EPI_ISL_1426923, EPI_ISL_1426924, EPI_ISL_1426925, EPI_ISL_1426926, EPI_ISL_1426927, EPI_ISL_1426928, EPI_ISL_1426929, EPI_ISL_1426930, EPI_ISL_1426931, EPI_ISL_1426932, EPI_ISL_1426933, EPI_ISL_1426934, EPI_ISL_1426935, EPI_ISL_1426936, EPI_ISL_1426937, EPI_ISL_1426938, EPI_ISL_1426939, EPI_ISL_1426940, EPI_ISL_1426941, EPI_ISL_1426942, EPI_ISL_1426943, EPI_ISL_1426944, EPI_ISL_1426945, EPI_ISL_1426946, EPI_ISL_1426947, EPI_ISL_1426948, EPI_ISL_1426949, EPI_ISL_1426950, EPI_ISL_1426951, EPI_ISL_1426952, EPI_ISL_1426953, EPI_ISL_1426954, EPI_ISL_1426955, EPI_ISL_1426956, EPI_ISL_1426957, EPI_ISL_1426958, EPI_ISL_1426959, EPI_ISL_1426960, EPI_ISL_1426961, EPI_ISL_1426962, EPI_ISL_1426963, EPI_ISL_1426964, EPI_ISL_1426965, EPI_ISL_1426966, EPI_ISL_1426967, EPI_ISL_1426968, EPI_ISL_1426969, EPI_ISL_1426970, EPI_ISL_1426971, EPI_ISL_1426972, EPI_ISL_1426973, EPI_ISL_1426974, EPI_ISL_1426975, EPI_ISL_1426976, EPI_ISL_1426977, EPI_ISL_1426978, EPI_ISL_1426979, EPI_ISL_1426980, EPI_ISL_1426981, EPI_ISL_1426982, EPI_ISL_1426983, EPI_ISL_1426984, EPI_ISL_1426985, EPI_ISL_1426986, EPI_ISL_1426987, EPI_ISL_1426988, EPI_ISL_1426989, EPI_ISL_1426990, EPI_ISL_1426991, EPI_ISL_1427105, EPI_ISL_1427106, EPI_ISL_1427107, EPI_ISL_1427108, EPI_ISL_1427109, EPI_ISL_1427110, EPI_ISL_1427111, EPI_ISL_1427112, EPI_ISL_1427113, EPI_ISL_1427114, EPI_ISL_1427115, EPI_ISL_1427116, EPI_ISL_1427117, EPI_ISL_1427118, EPI_ISL_1427119, EPI_ISL_1427120, EPI_ISL_1427121, EPI_ISL_1427122, EPI_ISL_1427123, EPI_ISL_1427124, EPI_ISL_1427125, EPI_ISL_1427126, EPI_ISL_1427127, EPI_ISL_1427128, EPI_ISL_1427129, EPI_ISL_1427130, EPI_ISL_1427131, EPI_ISL_1427132, EPI_ISL_1427133, EPI_ISL_1427134, EPI_ISL_1427135, EPI_ISL_1427136, EPI_ISL_1427137, EPI_ISL_1427138, EPI_ISL_1427139, EPI_ISL_1427140, EPI_ISL_1427141, EPI_ISL_1427142, EPI_ISL_1427143, EPI_ISL_1427144, EPI_ISL_1427145, EPI_ISL_1427146, EPI_ISL_1427147, EPI_ISL_1427148, EPI_ISL_1427149, EPI_ISL_1427150, EPI_ISL_1427151, EPI_ISL_1427152, EPI_ISL_1427153, EPI_ISL_1427166, EPI_ISL_1427167, EPI_ISL_1427168, EPI_ISL_1427169, EPI_ISL_1427170, EPI_ISL_1427171, EPI_ISL_1427172, EPI_ISL_1427173, EPI_ISL_1427174, EPI_ISL_1427175, EPI_ISL_1427176, EPI_ISL_1427177, EPI_ISL_1427178, EPI_ISL_1427179, EPI_ISL_1427180, EPI_ISL_1427181, EPI_ISL_1427182, EPI_ISL_1427183, EPI_ISL_1427184, EPI_ISL_1427185, EPI_ISL_1427186, EPI_ISL_1427187, EPI_ISL_1427188, EPI_ISL_1427189, EPI_ISL_1427190, EPI_ISL_1427191, EPI_ISL_1427192, EPI_ISL_1427193, EPI_ISL_1427194, EPI_ISL_1427195, EPI_ISL_1427196, EPI_ISL_1427197, EPI_ISL_1427198, EPI_ISL_1427199, EPI_ISL_1427200, EPI_ISL_1427201, EPI_ISL_1427202, EPI_ISL_1427203, EPI_ISL_1427204, EPI_ISL_1427205, EPI_ISL_1427206, EPI_ISL_1427207, EPI_ISL_1427208, EPI_ISL_1427209, EPI_ISL_1427210, EPI_ISL_1427211, EPI_ISL_1427212, EPI_ISL_1427213, EPI_ISL_1427214, EPI_ISL_1427215, EPI_ISL_1427216, EPI_ISL_1427217, EPI_ISL_1427218, EPI_ISL_1427219, EPI_ISL_1427220, EPI_ISL_1427221, EPI_ISL_1427222, EPI_ISL_1427223, EPI_ISL_1427224, EPI_ISL_1427225, EPI_ISL_1427226, EPI_ISL_1427227, EPI_ISL_1427228, EPI_ISL_1427229, EPI_ISL_1427230, EPI_ISL_1427231, EPI_ISL_1427232, EPI_ISL_1427233, EPI_ISL_1427234, EPI_ISL_1427235, EPI_ISL_1427236, EPI_ISL_1427237, EPI_ISL_1427238, EPI_ISL_1427239, EPI_ISL_1427240, EPI_ISL_1427241, EPI_ISL_1427242, EPI_ISL_1427243, EPI_ISL_1427244, EPI_ISL_1427245, EPI_ISL_1427246, EPI_ISL_1427247, EPI_ISL_1427248, EPI_ISL_1427249, EPI_ISL_1427250, EPI_ISL_1427251, EPI_ISL_1427252, EPI_ISL_1427253, EPI_ISL_1427254, EPI_ISL_1427255, EPI_ISL_1427256, EPI_ISL_1427257, EPI_ISL_1427258, EPI_ISL_1427259, EPI_ISL_1427260, EPI_ISL_1427261, EPI_ISL_1427262, EPI_ISL_1427263, EPI_ISL_1427264, EPI_ISL_1427265, EPI_ISL_1427266, EPI_ISL_1427267, EPI_ISL_1427268, EPI_ISL_1427269, EPI_ISL_1427270, EPI_ISL_1427271, EPI_ISL_1427272, EPI_ISL_1427273, EPI_ISL_1427274, EPI_ISL_1427275, EPI_ISL_1427276, EPI_ISL_1427277, EPI_ISL_1427278, EPI_ISL_1427279, EPI_ISL_1427280, EPI_ISL_1427281, EPI_ISL_1427282, EPI_ISL_1427283, EPI_ISL_1427284, EPI_ISL_1427285, EPI_ISL_1427286, EPI_ISL_1427287, EPI_ISL_1427288, EPI_ISL_1427289, EPI_ISL_1427290, EPI_ISL_1427291, EPI_ISL_1427292, EPI_ISL_1427293, EPI_ISL_1427294, EPI_ISL_1427295, EPI_ISL_1427296, EPI_ISL_1427297, EPI_ISL_1427298, EPI_ISL_1427299, EPI_ISL_1427300, EPI_ISL_1427301, EPI_ISL_1427302, EPI_ISL_1427303, EPI_ISL_1427304, EPI_ISL_1427305, EPI_ISL_1427306, EPI_ISL_1427307, EPI_ISL_1427308, EPI_ISL_1427309, EPI_ISL_1427310, EPI_ISL_1427311, EPI_ISL_1427312, EPI_ISL_1427313, EPI_ISL_1427314, EPI_ISL_1427315, EPI_ISL_1427316, EPI_ISL_1427317, EPI_ISL_1427318, EPI_ISL_1427319, EPI_ISL_1427320, EPI_ISL_1427321, EPI_ISL_1427322, EPI_ISL_1427323, EPI_ISL_1427324, EPI_ISL_1427325, EPI_ISL_1427326, EPI_ISL_1427327, EPI_ISL_1427328, EPI_ISL_1427329, EPI_ISL_1427330, EPI_ISL_1427331, EPI_ISL_1427332, EPI_ISL_1427333, EPI_ISL_1427334, EPI_ISL_1427335, EPI_ISL_1427336, EPI_ISL_1427337, EPI_ISL_1427338, EPI_ISL_1427339, EPI_ISL_1427506, EPI_ISL_1427507, EPI_ISL_1427508, EPI_ISL_1427509, EPI_ISL_1427510, EPI_ISL_1427511, EPI_ISL_1427512, EPI_ISL_1427513, EPI_ISL_1427514, EPI_ISL_1427515, EPI_ISL_1427516, EPI_ISL_1427517, EPI_ISL_1427518, EPI_ISL_1427519, EPI_ISL_1427520, EPI_ISL_1427521, EPI_ISL_1427522, EPI_ISL_1427523, EPI_ISL_1427524, EPI_ISL_1427525, EPI_ISL_1427526, EPI_ISL_1427527, EPI_ISL_1427528, EPI_ISL_1427529, EPI_ISL_1427530, EPI_ISL_1427531, EPI_ISL_1427532, EPI_ISL_1427533, EPI_ISL_1427553, EPI_ISL_1427554, EPI_ISL_1427555, EPI_ISL_1427556, EPI_ISL_1427557, EPI_ISL_1427558, EPI_ISL_1427559, EPI_ISL_1427560, EPI_ISL_1427561, EPI_ISL_1427562, EPI_ISL_1427563, EPI_ISL_1427564, EPI_ISL_1427565, EPI_ISL_1427566, EPI_ISL_1427567, EPI_ISL_1427587, EPI_ISL_1427588, EPI_ISL_1427589, EPI_ISL_1427590, EPI_ISL_1427591, EPI_ISL_1427592, EPI_ISL_1427593, EPI_ISL_1427594, EPI_ISL_1427595, EPI_ISL_1427596, EPI_ISL_1427597, EPI_ISL_1427598, EPI_ISL_1427599, EPI_ISL_1427600, EPI_ISL_1427601, EPI_ISL_1427611, EPI_ISL_1427612, EPI_ISL_1427613, EPI_ISL_1427614, EPI_ISL_1427615, EPI_ISL_1427616, EPI_ISL_1427617, EPI_ISL_1427618, EPI_ISL_1427619, EPI_ISL_1427620, EPI_ISL_1427621, EPI_ISL_1427622, EPI_ISL_1427623, EPI_ISL_1427624, EPI_ISL_1427625, EPI_ISL_1427626, EPI_ISL_1427627, EPI_ISL_1427628, EPI_ISL_1427629, EPI_ISL_1427630, EPI_ISL_1427631, EPI_ISL_1427632, EPI_ISL_1427633, EPI_ISL_1427634, EPI_ISL_1427635, EPI_ISL_1427636, EPI_ISL_1427637, EPI_ISL_1427638, EPI_ISL_1427639, EPI_ISL_1427640, EPI_ISL_1427641, EPI_ISL_1427642, EPI_ISL_1427643, EPI_ISL_1427644, EPI_ISL_1427645, EPI_ISL_1427646, EPI_ISL_1427647, EPI_ISL_1427648, EPI_ISL_1427649, EPI_ISL_1427650, EPI_ISL_1427651, EPI_ISL_1427652, EPI_ISL_1427653, EPI_ISL_1427656, EPI_ISL_1427657, EPI_ISL_1427658, EPI_ISL_1427659, EPI_ISL_1427660, EPI_ISL_1427661, EPI_ISL_1427662, EPI_ISL_1427663, EPI_ISL_1427664, EPI_ISL_1427665, EPI_ISL_1427666, EPI_ISL_1427667, EPI_ISL_1427668, EPI_ISL_1427669, EPI_ISL_1427670, EPI_ISL_1427671, EPI_ISL_1427673, EPI_ISL_1427674, EPI_ISL_1427675, EPI_ISL_1427676, EPI_ISL_1427677, EPI_ISL_1427678, EPI_ISL_1427679, EPI_ISL_1427680, EPI_ISL_1427681, EPI_ISL_1427682, EPI_ISL_1427687, EPI_ISL_1427688, EPI_ISL_1427694, EPI_ISL_1427695, EPI_ISL_1427696, EPI_ISL_1427697, EPI_ISL_1427698, EPI_ISL_1427699, EPI_ISL_1427700, EPI_ISL_1427701, EPI_ISL_1427702, EPI_ISL_1427703, EPI_ISL_1427704, EPI_ISL_1427705, EPI_ISL_1427706, EPI_ISL_1427707, EPI_ISL_1427708, EPI_ISL_1427709, EPI_ISL_1427710, EPI_ISL_1427711, EPI_ISL_1427712, EPI_ISL_1427713, EPI_ISL_1427714, EPI_ISL_1427715, EPI_ISL_1427733, EPI_ISL_1427734, EPI_ISL_1427735, EPI_ISL_1427736, EPI_ISL_1427737, EPI_ISL_1427738, EPI_ISL_1427739, EPI_ISL_1427740, EPI_ISL_1427741, EPI_ISL_1427742, EPI_ISL_1427743, EPI_ISL_1427744, EPI_ISL_1427745, EPI_ISL_1427746, EPI_ISL_1427747, EPI_ISL_1427748, EPI_ISL_1427749, EPI_ISL_1427750, EPI_ISL_1427751, EPI_ISL_1427752, EPI_ISL_1427753, EPI_ISL_1427754, EPI_ISL_1427755, EPI_ISL_1427756, EPI_ISL_1427757, EPI_ISL_1427758, EPI_ISL_1427759, EPI_ISL_1427760, EPI_ISL_1427761, EPI_ISL_1427762, EPI_ISL_1427763, EPI_ISL_1427764, EPI_ISL_1427765, EPI_ISL_1427766, EPI_ISL_1427767, EPI_ISL_1427768, EPI_ISL_1427769, EPI_ISL_1427770, EPI_ISL_1427771, EPI_ISL_1427772, EPI_ISL_1427773, EPI_ISL_1427774, EPI_ISL_1427775, EPI_ISL_1427776, EPI_ISL_1427777, EPI_ISL_1427778, EPI_ISL_1427779, EPI_ISL_1427780, EPI_ISL_1427781, EPI_ISL_1427782, EPI_ISL_1427783, EPI_ISL_1427830, EPI_ISL_1427831, EPI_ISL_1427832, EPI_ISL_1427833, EPI_ISL_1427834, EPI_ISL_1427835, EPI_ISL_1427836, EPI_ISL_1427837, EPI_ISL_1427838, EPI_ISL_1427839, EPI_ISL_1427840, EPI_ISL_1427841, EPI_ISL_1427842, EPI_ISL_1427843, EPI_ISL_1427844, EPI_ISL_1427845, EPI_ISL_1427846, EPI_ISL_1427847, EPI_ISL_1427848, EPI_ISL_1427849, EPI_ISL_1427850, EPI_ISL_1427851, EPI_ISL_1427852, EPI_ISL_1427853, EPI_ISL_1427854, EPI_ISL_1427855, EPI_ISL_1427856, EPI_ISL_1427857, EPI_ISL_1427858, EPI_ISL_1427859, EPI_ISL_1427860, EPI_ISL_1427861, EPI_ISL_1427862, EPI_ISL_1427863, EPI_ISL_1427864, EPI_ISL_1427865, EPI_ISL_1427866, EPI_ISL_1427867, EPI_ISL_1427868, EPI_ISL_1427869, EPI_ISL_1427870, EPI_ISL_1427871, EPI_ISL_1427872, EPI_ISL_1427873, EPI_ISL_1427874, EPI_ISL_1427875, EPI_ISL_1427876, EPI_ISL_1427877, EPI_ISL_1427878, EPI_ISL_1427879, EPI_ISL_1427880, EPI_ISL_1427881, EPI_ISL_1427882, EPI_ISL_1427883, EPI_ISL_1427884, EPI_ISL_1427885, EPI_ISL_1427886, EPI_ISL_1427887, EPI_ISL_1427888, EPI_ISL_1427889, EPI_ISL_1427890, EPI_ISL_1427891, EPI_ISL_1427892, EPI_ISL_1427893, EPI_ISL_1427894, EPI_ISL_1427895, EPI_ISL_1427896, EPI_ISL_1427897, EPI_ISL_1427898, EPI_ISL_1427899, EPI_ISL_1427900, EPI_ISL_1427901, EPI_ISL_1427902, EPI_ISL_1427903, EPI_ISL_1427904, EPI_ISL_1427905, EPI_ISL_1427906, EPI_ISL_1427907, EPI_ISL_1427908, EPI_ISL_1427909, EPI_ISL_1427910, EPI_ISL_1427911, EPI_ISL_1427912, EPI_ISL_1427913, EPI_ISL_1427914, EPI_ISL_1427915, EPI_ISL_1427916, EPI_ISL_1427917, EPI_ISL_1427918, EPI_ISL_1427919, EPI_ISL_1427920, EPI_ISL_1427921, EPI_ISL_1427922, EPI_ISL_1427923, EPI_ISL_1427924, EPI_ISL_1427925, EPI_ISL_1427926, EPI_ISL_1427927, EPI_ISL_1427928, EPI_ISL_1427929, EPI_ISL_1427930, EPI_ISL_1427931, EPI_ISL_1427932, EPI_ISL_1427933, EPI_ISL_1427934, EPI_ISL_1427935, EPI_ISL_1427936, EPI_ISL_1427937, EPI_ISL_1427938, EPI_ISL_1427939, EPI_ISL_1427940, EPI_ISL_1427941, EPI_ISL_1427942, EPI_ISL_1427943, EPI_ISL_1427944, EPI_ISL_1427945, EPI_ISL_1427946, EPI_ISL_1427947, EPI_ISL_1427948, EPI_ISL_1427949, EPI_ISL_1427950, EPI_ISL_1427951, EPI_ISL_1427952, EPI_ISL_1427953, EPI_ISL_1427954, EPI_ISL_1427955, EPI_ISL_1427956, EPI_ISL_1427957, EPI_ISL_1427958, EPI_ISL_1427959, EPI_ISL_1427960, EPI_ISL_1427961, EPI_ISL_1427962, EPI_ISL_1427963, EPI_ISL_1427964, EPI_ISL_1427965, EPI_ISL_1427966, EPI_ISL_1427967, EPI_ISL_1427968, EPI_ISL_1427969, EPI_ISL_1427970, EPI_ISL_1427971, EPI_ISL_1427972, EPI_ISL_1427973, EPI_ISL_1427974, EPI_ISL_1427975, EPI_ISL_1427976, EPI_ISL_1427977, EPI_ISL_1427978, EPI_ISL_1427979, EPI_ISL_1427980, EPI_ISL_1427981, EPI_ISL_1427982, EPI_ISL_1427983, EPI_ISL_1427984, EPI_ISL_1427985, EPI_ISL_1427986, EPI_ISL_1427987, EPI_ISL_1427988, EPI_ISL_1427989, EPI_ISL_1427990, EPI_ISL_1427991, EPI_ISL_1427992, EPI_ISL_1427993, EPI_ISL_1427994, EPI_ISL_1427995, EPI_ISL_1427996, EPI_ISL_1427997, EPI_ISL_1427998, EPI_ISL_1427999, EPI_ISL_1428000, EPI_ISL_1428001, EPI_ISL_1428002, EPI_ISL_1428003, EPI_ISL_1428004, EPI_ISL_1428005, EPI_ISL_1428006, EPI_ISL_1428007, EPI_ISL_1428008, EPI_ISL_1428009, EPI_ISL_1428010, EPI_ISL_1428011, EPI_ISL_1428012, EPI_ISL_1428013, EPI_ISL_1428014, EPI_ISL_1428015, EPI_ISL_1428016, EPI_ISL_1428017, EPI_ISL_1428018, EPI_ISL_1428019, EPI_ISL_1428020, EPI_ISL_1428021, EPI_ISL_1428022, EPI_ISL_1428023, EPI_ISL_1428024, EPI_ISL_1428025, EPI_ISL_1428026, EPI_ISL_1428027, EPI_ISL_1428028, EPI_ISL_1428029, EPI_ISL_1428030, EPI_ISL_1428031, EPI_ISL_1428032, EPI_ISL_1428033, EPI_ISL_1428034, EPI_ISL_1428035, EPI_ISL_1428036, EPI_ISL_1428037, EPI_ISL_1428038, EPI_ISL_1428039, EPI_ISL_1428040, EPI_ISL_1428041, EPI_ISL_1428042, EPI_ISL_1428043, EPI_ISL_1428044, EPI_ISL_1428045, EPI_ISL_1428046, EPI_ISL_1428047, EPI_ISL_1428048, EPI_ISL_1428049, EPI_ISL_1428050, EPI_ISL_1428051, EPI_ISL_1428052, EPI_ISL_1428053, EPI_ISL_1428054, EPI_ISL_1428055, EPI_ISL_1428056, EPI_ISL_1428057, EPI_ISL_1428058, EPI_ISL_1428059, EPI_ISL_1428060, EPI_ISL_1428061, EPI_ISL_1428062, EPI_ISL_1428063, EPI_ISL_1428064, EPI_ISL_1428065, EPI_ISL_1428066, EPI_ISL_1428067, EPI_ISL_1428068, EPI_ISL_1428069, EPI_ISL_1428070, EPI_ISL_1428071, EPI_ISL_1428072, EPI_ISL_1428073, EPI_ISL_1428074, EPI_ISL_1428075, EPI_ISL_1428076, EPI_ISL_1428077, EPI_ISL_1428078, EPI_ISL_1428079, EPI_ISL_1428080, EPI_ISL_1428081, EPI_ISL_1428082, EPI_ISL_1428083, EPI_ISL_1428084, EPI_ISL_1428085, EPI_ISL_1428086, EPI_ISL_1428087, EPI_ISL_1428088, EPI_ISL_1428089, EPI_ISL_1428090, EPI_ISL_1428091, EPI_ISL_1428092, EPI_ISL_1428093, EPI_ISL_1428094, EPI_ISL_1428095, EPI_ISL_1428096, EPI_ISL_1428097, EPI_ISL_1428098, EPI_ISL_1428099, EPI_ISL_1428100, EPI_ISL_1428101, EPI_ISL_1428102, EPI_ISL_1428103, EPI_ISL_1428104, EPI_ISL_1428105, EPI_ISL_1428106, EPI_ISL_1428107, EPI_ISL_1428108, EPI_ISL_1428109, EPI_ISL_1428110, EPI_ISL_1428111, EPI_ISL_1428112, EPI_ISL_1428113, EPI_ISL_1428114, EPI_ISL_1428115, EPI_ISL_1428116, EPI_ISL_1428117, EPI_ISL_1428118, EPI_ISL_1428119, EPI_ISL_1428120, EPI_ISL_1428121, EPI_ISL_1428122, EPI_ISL_1428123, EPI_ISL_1428124, EPI_ISL_1428125, EPI_ISL_1428126, EPI_ISL_1428127, EPI_ISL_1428128, EPI_ISL_1428129, EPI_ISL_1428130, EPI_ISL_1428131, EPI_ISL_1428132, EPI_ISL_1428133, EPI_ISL_1428134, EPI_ISL_1428135, EPI_ISL_1428136, EPI_ISL_1428137, EPI_ISL_1428138, EPI_ISL_1428139, EPI_ISL_1428140, EPI_ISL_1428141, EPI_ISL_1428142, EPI_ISL_1428143, EPI_ISL_1428144, EPI_ISL_1428145, EPI_ISL_1428146, EPI_ISL_1428147, EPI_ISL_1428148, EPI_ISL_1428149, EPI_ISL_1428150, EPI_ISL_1428151, EPI_ISL_1428152, EPI_ISL_1428153, EPI_ISL_1428154, EPI_ISL_1428155, EPI_ISL_1428156, EPI_ISL_1428157, EPI_ISL_1428158, EPI_ISL_1428159, EPI_ISL_1428160, EPI_ISL_1428161, EPI_ISL_1428162, EPI_ISL_1428163, EPI_ISL_1428164, EPI_ISL_1428165, EPI_ISL_1428166, EPI_ISL_1428167, EPI_ISL_1428168, EPI_ISL_1428169, EPI_ISL_1428170, EPI_ISL_1428171, EPI_ISL_1428172, EPI_ISL_1428173, EPI_ISL_1428174, EPI_ISL_1428175, EPI_ISL_1428176, EPI_ISL_1428177, EPI_ISL_1428178, EPI_ISL_1428179, EPI_ISL_1428180, EPI_ISL_1428181, EPI_ISL_1428182, EPI_ISL_1428183, EPI_ISL_1428184, EPI_ISL_1428185, EPI_ISL_1428186, EPI_ISL_1428187, EPI_ISL_1428188, EPI_ISL_1428189, EPI_ISL_1428190, EPI_ISL_1428191, EPI_ISL_1428192, EPI_ISL_1428193, EPI_ISL_1428194, EPI_ISL_1428195, EPI_ISL_1428196, EPI_ISL_1428197, EPI_ISL_1428198, EPI_ISL_1428199, EPI_ISL_1428200, EPI_ISL_1428201, EPI_ISL_1428202, EPI_ISL_1428203, EPI_ISL_1428204, EPI_ISL_1428205, EPI_ISL_1428206, EPI_ISL_1428207, EPI_ISL_1428208, EPI_ISL_1428209, EPI_ISL_1428210, EPI_ISL_1428211, EPI_ISL_1428212, EPI_ISL_1428213, EPI_ISL_1428214, EPI_ISL_1428215, EPI_ISL_1428216, EPI_ISL_1428217, EPI_ISL_1428218, EPI_ISL_1428219, EPI_ISL_1428220, EPI_ISL_1428221, EPI_ISL_1428222, EPI_ISL_1428223, EPI_ISL_1428224, EPI_ISL_1428225, EPI_ISL_1428226, EPI_ISL_1428227, EPI_ISL_1428228, EPI_ISL_1428229, EPI_ISL_1428230, EPI_ISL_1428231, EPI_ISL_1428232, EPI_ISL_1428233, EPI_ISL_1428234, EPI_ISL_1428235, EPI_ISL_1428236, EPI_ISL_1428237, EPI_ISL_1428238, EPI_ISL_1428239, EPI_ISL_1428240, EPI_ISL_1428241, EPI_ISL_1428242, EPI_ISL_1428243, EPI_ISL_1428244, EPI_ISL_1428245, EPI_ISL_1428246, EPI_ISL_1428247, EPI_ISL_1428248, EPI_ISL_1428249, EPI_ISL_1428250, EPI_ISL_1428260, EPI_ISL_1428261, EPI_ISL_1428262, EPI_ISL_1428263, EPI_ISL_1428264, EPI_ISL_1428265, EPI_ISL_1428266, EPI_ISL_1428267, EPI_ISL_1428268, EPI_ISL_1428269, EPI_ISL_1428270, EPI_ISL_1428271, EPI_ISL_1428272, EPI_ISL_1428273, EPI_ISL_1428274, EPI_ISL_1428275, EPI_ISL_1428276, EPI_ISL_1428277, EPI_ISL_1428278, EPI_ISL_1428279, EPI_ISL_1428280, EPI_ISL_1428281, EPI_ISL_1428282, EPI_ISL_1428283, EPI_ISL_1428284, EPI_ISL_1428285, EPI_ISL_1428286, EPI_ISL_1428287, EPI_ISL_1428314, EPI_ISL_1428315, EPI_ISL_1428316, EPI_ISL_1428317, EPI_ISL_1428318, EPI_ISL_1428319, EPI_ISL_1428320, EPI_ISL_1428321, EPI_ISL_1428322, EPI_ISL_1428323, EPI_ISL_1428324, EPI_ISL_1428325, EPI_ISL_1428326, EPI_ISL_1428327, EPI_ISL_1428328, EPI_ISL_1428329, EPI_ISL_1428330, EPI_ISL_1428331, EPI_ISL_1428332, EPI_ISL_1428333, EPI_ISL_1428334, EPI_ISL_1428335, EPI_ISL_1428336, EPI_ISL_1428337, EPI_ISL_1428338, EPI_ISL_1428339, EPI_ISL_1428340, EPI_ISL_1428341, EPI_ISL_1428342, EPI_ISL_1428343, EPI_ISL_1428344, EPI_ISL_1428345, EPI_ISL_1428346, EPI_ISL_1428347, EPI_ISL_1428348, EPI_ISL_1428349, EPI_ISL_1428350, EPI_ISL_1428351, EPI_ISL_1428352, EPI_ISL_1428353, EPI_ISL_1428354, EPI_ISL_1428355, EPI_ISL_1428356, EPI_ISL_1428357, EPI_ISL_1428358, EPI_ISL_1428359, EPI_ISL_1428360, EPI_ISL_1428361, EPI_ISL_1428362, EPI_ISL_1428363, EPI_ISL_1428364, EPI_ISL_1428365, EPI_ISL_1428366, EPI_ISL_1428367, EPI_ISL_1428368, EPI_ISL_1428369, EPI_ISL_1428370, EPI_ISL_1428371, EPI_ISL_1428372, EPI_ISL_1428373, EPI_ISL_1428374, EPI_ISL_1428375, EPI_ISL_1428376, EPI_ISL_1428377, EPI_ISL_1428378, EPI_ISL_1428379, EPI_ISL_1428380, EPI_ISL_1428381, EPI_ISL_1428382, EPI_ISL_1428383, EPI_ISL_1428384, EPI_ISL_1428385, EPI_ISL_1428386, EPI_ISL_1428387, EPI_ISL_1428388, EPI_ISL_1428389, EPI_ISL_1428390, EPI_ISL_1428391, EPI_ISL_1428392, EPI_ISL_1428393, EPI_ISL_1428394, EPI_ISL_1428395, EPI_ISL_1428396, EPI_ISL_1428397, EPI_ISL_1428398, EPI_ISL_1428399, EPI_ISL_1428400, EPI_ISL_1428401, EPI_ISL_1428402, EPI_ISL_1428403, EPI_ISL_1428404, EPI_ISL_1428405, EPI_ISL_1428406, EPI_ISL_1428407, EPI_ISL_1428408, EPI_ISL_1428409, EPI_ISL_1428410, EPI_ISL_1428411, EPI_ISL_1428412, EPI_ISL_1428413, EPI_ISL_1428414, EPI_ISL_1428415, EPI_ISL_1428416, EPI_ISL_1428417, EPI_ISL_1428418, EPI_ISL_1428419, EPI_ISL_1428420, EPI_ISL_1428421, EPI_ISL_1428422, EPI_ISL_1428423, EPI_ISL_1428424, EPI_ISL_1428425, EPI_ISL_1428426, EPI_ISL_1428427, EPI_ISL_1428428, EPI_ISL_1428429, EPI_ISL_1428430, EPI_ISL_1428431, EPI_ISL_1428432, EPI_ISL_1428433, EPI_ISL_1428434, EPI_ISL_1428435, EPI_ISL_1428436, EPI_ISL_1428437, EPI_ISL_1428438, EPI_ISL_1428439, EPI_ISL_1428440, EPI_ISL_1428441, EPI_ISL_1428442, EPI_ISL_1428443, EPI_ISL_1428444, EPI_ISL_1428445, EPI_ISL_1428446, EPI_ISL_1428447, EPI_ISL_1428448, EPI_ISL_1428449, EPI_ISL_1428450, EPI_ISL_1428451, EPI_ISL_1428452, EPI_ISL_1428453, EPI_ISL_1428454, EPI_ISL_1428455, EPI_ISL_1428456, EPI_ISL_1428457, EPI_ISL_1428458, EPI_ISL_1428459, EPI_ISL_1428460, EPI_ISL_1428461, EPI_ISL_1428462, EPI_ISL_1428463, EPI_ISL_1428464, EPI_ISL_1428465, EPI_ISL_1428466, EPI_ISL_1428467, EPI_ISL_1428468, EPI_ISL_1428469, EPI_ISL_1428470, EPI_ISL_1428471, EPI_ISL_1428472, EPI_ISL_1428473, EPI_ISL_1428474, EPI_ISL_1428475, EPI_ISL_1428476, EPI_ISL_1428477, EPI_ISL_1428478, EPI_ISL_1428479, EPI_ISL_1428480, EPI_ISL_1428481, EPI_ISL_1428482, EPI_ISL_1428483, EPI_ISL_1428484, EPI_ISL_1428485, EPI_ISL_1428486, EPI_ISL_1428487, EPI_ISL_1428488, EPI_ISL_1428489, EPI_ISL_1428490, EPI_ISL_1428491, EPI_ISL_1428492, EPI_ISL_1428493, EPI_ISL_1428494, EPI_ISL_1428495, EPI_ISL_1428496, EPI_ISL_1428497, EPI_ISL_1428498, EPI_ISL_1428499, EPI_ISL_1428500, EPI_ISL_1428501, EPI_ISL_1428502, EPI_ISL_1428503, EPI_ISL_1428504, EPI_ISL_1428505, EPI_ISL_1428506, EPI_ISL_1428507, EPI_ISL_1428508, EPI_ISL_1428509, EPI_ISL_1428510, EPI_ISL_1428511, EPI_ISL_1428512, EPI_ISL_1428513, EPI_ISL_1428514, EPI_ISL_1428515, EPI_ISL_1428516, EPI_ISL_1428517, EPI_ISL_1428518, EPI_ISL_1428519, EPI_ISL_1428520, EPI_ISL_1428521, EPI_ISL_1428522, EPI_ISL_1428523, EPI_ISL_1428524, EPI_ISL_1428525, EPI_ISL_1428526, EPI_ISL_1428527, EPI_ISL_1428528, EPI_ISL_1428529, EPI_ISL_1428530, EPI_ISL_1428531, EPI_ISL_1428532, EPI_ISL_1428533, EPI_ISL_1428534, EPI_ISL_1428535, EPI_ISL_1428536, EPI_ISL_1428537, EPI_ISL_1428538, EPI_ISL_1428539, EPI_ISL_1428540, EPI_ISL_1428541, EPI_ISL_1428542, EPI_ISL_1428543, EPI_ISL_1428544, EPI_ISL_1428545, EPI_ISL_1428546, EPI_ISL_1428547, EPI_ISL_1428548, EPI_ISL_1428549, EPI_ISL_1428550, EPI_ISL_1428551, EPI_ISL_1428552, EPI_ISL_1428553, EPI_ISL_1428554, EPI_ISL_1428555, EPI_ISL_1428556, EPI_ISL_1428557, EPI_ISL_1428558, EPI_ISL_1428559, EPI_ISL_1428560, EPI_ISL_1428561, EPI_ISL_1428562, EPI_ISL_1428563, EPI_ISL_1428564, EPI_ISL_1428565, EPI_ISL_1428566, EPI_ISL_1428567, EPI_ISL_1428568, EPI_ISL_1428570, EPI_ISL_1428611, EPI_ISL_1428612, EPI_ISL_1428613, EPI_ISL_1428614, EPI_ISL_1428615, EPI_ISL_1428616, EPI_ISL_1428617, EPI_ISL_1428618, EPI_ISL_1428619, EPI_ISL_1428620, EPI_ISL_1428621, EPI_ISL_1428622, EPI_ISL_1428623, EPI_ISL_1428624, EPI_ISL_1428625, EPI_ISL_1428626, EPI_ISL_1428627, EPI_ISL_1428628, EPI_ISL_1428629, EPI_ISL_1428630, EPI_ISL_1428631, EPI_ISL_1428636, EPI_ISL_1428637, EPI_ISL_1428638, EPI_ISL_1428639, EPI_ISL_1428641, EPI_ISL_1428642, EPI_ISL_1428643, EPI_ISL_1428645, EPI_ISL_1428646, EPI_ISL_1428647, EPI_ISL_1428648, EPI_ISL_1428649, EPI_ISL_1428650, EPI_ISL_1428651, EPI_ISL_1428652, EPI_ISL_1428653, EPI_ISL_1428654, EPI_ISL_1428655, EPI_ISL_1428656, EPI_ISL_1428657, EPI_ISL_1428658, EPI_ISL_1428659, EPI_ISL_1428660, EPI_ISL_1428661, EPI_ISL_1428662, EPI_ISL_1428663, EPI_ISL_1428664, EPI_ISL_1428665, EPI_ISL_1428666, EPI_ISL_1428667, EPI_ISL_1428668, EPI_ISL_1428669, EPI_ISL_1428670, EPI_ISL_1428671, EPI_ISL_1428672, EPI_ISL_1428673, EPI_ISL_1428674, EPI_ISL_1428675, EPI_ISL_1428676, EPI_ISL_1428677, EPI_ISL_1428678, EPI_ISL_1428679, EPI_ISL_1428680, EPI_ISL_1428681, EPI_ISL_1428682, EPI_ISL_1428683, EPI_ISL_1428684, EPI_ISL_1428685, EPI_ISL_1428686, EPI_ISL_1428687, EPI_ISL_1428688, EPI_ISL_1428689, EPI_ISL_1428690, EPI_ISL_1428691, EPI_ISL_1428692, EPI_ISL_1428693, EPI_ISL_1428694, EPI_ISL_1428695, EPI_ISL_1428696, EPI_ISL_1428697, EPI_ISL_1428698, EPI_ISL_1428699, EPI_ISL_1428700, EPI_ISL_1428701, EPI_ISL_1428702, EPI_ISL_1428703, EPI_ISL_1428704, EPI_ISL_1428705, EPI_ISL_1428706, EPI_ISL_1428707, EPI_ISL_1428708, EPI_ISL_1428709, EPI_ISL_1428710, EPI_ISL_1428711, EPI_ISL_1428712, EPI_ISL_1428713, EPI_ISL_1428714, EPI_ISL_1428715, EPI_ISL_1428716, EPI_ISL_1428717, EPI_ISL_1428718, EPI_ISL_1428719, EPI_ISL_1428720, EPI_ISL_1428721, EPI_ISL_1428722, EPI_ISL_1428723, EPI_ISL_1428724, EPI_ISL_1428725, EPI_ISL_1428726, EPI_ISL_1428727, EPI_ISL_1428728, EPI_ISL_1428729, EPI_ISL_1428730, EPI_ISL_1428731, EPI_ISL_1428732, EPI_ISL_1428733, EPI_ISL_1428734, EPI_ISL_1428735, EPI_ISL_1428736, EPI_ISL_1428737, EPI_ISL_1428738, EPI_ISL_1428739, EPI_ISL_1428740, EPI_ISL_1428741, EPI_ISL_1428742, EPI_ISL_1428743, EPI_ISL_1428744, EPI_ISL_1428745, EPI_ISL_1428746, EPI_ISL_1428747, EPI_ISL_1428748, EPI_ISL_1428749, EPI_ISL_1428750, EPI_ISL_1428751, EPI_ISL_1428752, EPI_ISL_1428753, EPI_ISL_1428754, EPI_ISL_1428755, EPI_ISL_1428756, EPI_ISL_1428757, EPI_ISL_1428758, EPI_ISL_1428759, EPI_ISL_1428760, EPI_ISL_1428761, EPI_ISL_1428762, EPI_ISL_1428763, EPI_ISL_1428764, EPI_ISL_1428765, EPI_ISL_1428766, EPI_ISL_1428767, EPI_ISL_1428768, EPI_ISL_1428769, EPI_ISL_1428770, EPI_ISL_1428771, EPI_ISL_1428772, EPI_ISL_1428773, EPI_ISL_1428774, EPI_ISL_1428775, EPI_ISL_1428776, EPI_ISL_1428777, EPI_ISL_1428778, EPI_ISL_1428779, EPI_ISL_1428780, EPI_ISL_1428781, EPI_ISL_1428782, EPI_ISL_1428783, EPI_ISL_1428784, EPI_ISL_1428785, EPI_ISL_1428786, EPI_ISL_1428787, EPI_ISL_1428788, EPI_ISL_1428789, EPI_ISL_1428790, EPI_ISL_1428791, EPI_ISL_1428792, EPI_ISL_1428793, EPI_ISL_1428794, EPI_ISL_1428795, EPI_ISL_1428796, EPI_ISL_1428797, EPI_ISL_1428798, EPI_ISL_1428799, EPI_ISL_1428800, EPI_ISL_1428801, EPI_ISL_1428802, EPI_ISL_1428803, EPI_ISL_1428804, EPI_ISL_1428805, EPI_ISL_1428806, EPI_ISL_1428807, EPI_ISL_1428808, EPI_ISL_1428809, EPI_ISL_1428810, EPI_ISL_1428811, EPI_ISL_1428812, EPI_ISL_1428813, EPI_ISL_1428814, EPI_ISL_1428815, EPI_ISL_1428816, EPI_ISL_1428817, EPI_ISL_1428818, EPI_ISL_1428819, EPI_ISL_1428820, EPI_ISL_1428821, EPI_ISL_1428822, EPI_ISL_1428823, EPI_ISL_1428824, EPI_ISL_1428825, EPI_ISL_1428826, EPI_ISL_1428827, EPI_ISL_1428828, EPI_ISL_1428829, EPI_ISL_1428830, EPI_ISL_1428831, EPI_ISL_1428832, EPI_ISL_1428833, EPI_ISL_1428834, EPI_ISL_1428835, EPI_ISL_1428836, EPI_ISL_1428837, EPI_ISL_1428838, EPI_ISL_1428839, EPI_ISL_1428840, EPI_ISL_1428841, EPI_ISL_1428842, EPI_ISL_1428843, EPI_ISL_1428844, EPI_ISL_1428845, EPI_ISL_1428846, EPI_ISL_1428847, EPI_ISL_1428848, EPI_ISL_1428849, EPI_ISL_1428850, EPI_ISL_1428851, EPI_ISL_1428852, EPI_ISL_1428853, EPI_ISL_1428854, EPI_ISL_1428855, EPI_ISL_1428856, EPI_ISL_1428857, EPI_ISL_1428858, EPI_ISL_1428859, EPI_ISL_1428860, EPI_ISL_1428861, EPI_ISL_1428862, EPI_ISL_1428863, EPI_ISL_1428864, EPI_ISL_1428865, EPI_ISL_1428866, EPI_ISL_1428867, EPI_ISL_1428868, EPI_ISL_1428869, EPI_ISL_1428870, EPI_ISL_1428871, EPI_ISL_1428872, EPI_ISL_1428873, EPI_ISL_1428874, EPI_ISL_1428875, EPI_ISL_1428876, EPI_ISL_1428877, EPI_ISL_1428878, EPI_ISL_1428879, EPI_ISL_1428880, EPI_ISL_1428881, EPI_ISL_1428882, EPI_ISL_1428883, EPI_ISL_1428884, EPI_ISL_1428885, EPI_ISL_1428886, EPI_ISL_1428887, EPI_ISL_1428888, EPI_ISL_1428889, EPI_ISL_1428890, EPI_ISL_1428891, EPI_ISL_1428892, EPI_ISL_1428893, EPI_ISL_1428894, EPI_ISL_1428895, EPI_ISL_1428896, EPI_ISL_1428897, EPI_ISL_1428898, EPI_ISL_1428899, EPI_ISL_1428900, EPI_ISL_1428901, EPI_ISL_1428902, EPI_ISL_1428903, EPI_ISL_1428904, EPI_ISL_1428905, EPI_ISL_1428906, EPI_ISL_1428907, EPI_ISL_1428908, EPI_ISL_1428909, EPI_ISL_1428910, EPI_ISL_1428911, EPI_ISL_1428912, EPI_ISL_1428913, EPI_ISL_1428914, EPI_ISL_1428915, EPI_ISL_1428916, EPI_ISL_1428917, EPI_ISL_1428918, EPI_ISL_1428919, EPI_ISL_1428920, EPI_ISL_1428921, EPI_ISL_1428922, EPI_ISL_1428923, EPI_ISL_1428924, EPI_ISL_1428925, EPI_ISL_1428926, EPI_ISL_1428927, EPI_ISL_1428928, EPI_ISL_1428929, EPI_ISL_1428930, EPI_ISL_1428931, EPI_ISL_1428932, EPI_ISL_1428933, EPI_ISL_1428934, EPI_ISL_1428935, EPI_ISL_1428936, EPI_ISL_1428937, EPI_ISL_1428938, EPI_ISL_1428939, EPI_ISL_1428940, EPI_ISL_1428941, EPI_ISL_1428942, EPI_ISL_1428943, EPI_ISL_1428944, EPI_ISL_1428945, EPI_ISL_1428946, EPI_ISL_1428947, EPI_ISL_1428948, EPI_ISL_1428949, EPI_ISL_1428950, EPI_ISL_1428951, EPI_ISL_1428952, EPI_ISL_1428953, EPI_ISL_1428954, EPI_ISL_1428955, EPI_ISL_1428956, EPI_ISL_1428957, EPI_ISL_1428958, EPI_ISL_1428959, EPI_ISL_1428960, EPI_ISL_1428961, EPI_ISL_1428962, EPI_ISL_1428963, EPI_ISL_1428964, EPI_ISL_1428965, EPI_ISL_1428966, EPI_ISL_1428967, EPI_ISL_1428968, EPI_ISL_1428969, EPI_ISL_1428970, EPI_ISL_1428971, EPI_ISL_1428972, EPI_ISL_1428973, EPI_ISL_1428974, EPI_ISL_1428975, EPI_ISL_1428976, EPI_ISL_1428977, EPI_ISL_1428978, EPI_ISL_1428979, EPI_ISL_1428980, EPI_ISL_1428981, EPI_ISL_1428982, EPI_ISL_1428983, EPI_ISL_1428984, EPI_ISL_1428985, EPI_ISL_1428986, EPI_ISL_1428987, EPI_ISL_1428988, EPI_ISL_1428989, EPI_ISL_1428990, EPI_ISL_1428991, EPI_ISL_1428992, EPI_ISL_1428993, EPI_ISL_1428994, EPI_ISL_1428995, EPI_ISL_1428996, EPI_ISL_1428997, EPI_ISL_1428998, EPI_ISL_1428999, EPI_ISL_1429000, EPI_ISL_1429001, EPI_ISL_1429002, EPI_ISL_1429003, EPI_ISL_1429004, EPI_ISL_1429005, EPI_ISL_1429006, EPI_ISL_1429007, EPI_ISL_1429008, EPI_ISL_1429009, EPI_ISL_1429010, EPI_ISL_1429011, EPI_ISL_1429012, EPI_ISL_1429013, EPI_ISL_1429014, EPI_ISL_1429015, EPI_ISL_1429016, EPI_ISL_1429017, EPI_ISL_1429018, EPI_ISL_1429019, EPI_ISL_1429020, EPI_ISL_1429021, EPI_ISL_1429022, EPI_ISL_1429023, EPI_ISL_1429024, EPI_ISL_1429025, EPI_ISL_1429026, EPI_ISL_1429027, EPI_ISL_1429028, EPI_ISL_1429029, EPI_ISL_1429030, EPI_ISL_1429031, EPI_ISL_1429032, EPI_ISL_1429033, EPI_ISL_1429034, EPI_ISL_1429035, EPI_ISL_1429036, EPI_ISL_1429037, EPI_ISL_1429038, EPI_ISL_1429039, EPI_ISL_1429040, EPI_ISL_1429041, EPI_ISL_1429042, EPI_ISL_1429043, EPI_ISL_1429044, EPI_ISL_1429045, EPI_ISL_1429046, EPI_ISL_1429047, EPI_ISL_1429048, EPI_ISL_1429049, EPI_ISL_1429050, EPI_ISL_1429051, EPI_ISL_1429052, EPI_ISL_1429053, EPI_ISL_1429054, EPI_ISL_1429055, EPI_ISL_1429056, EPI_ISL_1429057, EPI_ISL_1429058, EPI_ISL_1429059, EPI_ISL_1429060, EPI_ISL_1429061, EPI_ISL_1429062, EPI_ISL_1429063, EPI_ISL_1429064, EPI_ISL_1429065, EPI_ISL_1429066, EPI_ISL_1429067, EPI_ISL_1429068, EPI_ISL_1429069, EPI_ISL_1429070, EPI_ISL_1429071, EPI_ISL_1429072, EPI_ISL_1429073, EPI_ISL_1429074, EPI_ISL_1429075, EPI_ISL_1429076, EPI_ISL_1429077, EPI_ISL_1429078, EPI_ISL_1429079, EPI_ISL_1429080, EPI_ISL_1429081, EPI_ISL_1429082, EPI_ISL_1429083, EPI_ISL_1429084, EPI_ISL_1429085, EPI_ISL_1429086, EPI_ISL_1429087, EPI_ISL_1429088, EPI_ISL_1429089, EPI_ISL_1429090, EPI_ISL_1429091, EPI_ISL_1429092, EPI_ISL_1429093, EPI_ISL_1429094, EPI_ISL_1429095, EPI_ISL_1429096, EPI_ISL_1429097, EPI_ISL_1429098, EPI_ISL_1429099, EPI_ISL_1429100, EPI_ISL_1429101, EPI_ISL_1429102, EPI_ISL_1429103, EPI_ISL_1429104, EPI_ISL_1429105, EPI_ISL_1429106, EPI_ISL_1429107, EPI_ISL_1429108, EPI_ISL_1429109, EPI_ISL_1429110, EPI_ISL_1429111, EPI_ISL_1429112, EPI_ISL_1429113, EPI_ISL_1429114, EPI_ISL_1429115, EPI_ISL_1429116, EPI_ISL_1429117, EPI_ISL_1429118, EPI_ISL_1429119, EPI_ISL_1429120, EPI_ISL_1429121, EPI_ISL_1429122, EPI_ISL_1429123, EPI_ISL_1429124, EPI_ISL_1429125, EPI_ISL_1429126, EPI_ISL_1429127, EPI_ISL_1429128, EPI_ISL_1429129, EPI_ISL_1429130, EPI_ISL_1429131, EPI_ISL_1429132, EPI_ISL_1429133, EPI_ISL_1429134, EPI_ISL_1429135, EPI_ISL_1429136, EPI_ISL_1429137, EPI_ISL_1429138, EPI_ISL_1429139, EPI_ISL_1429140, EPI_ISL_1429141, EPI_ISL_1429142, EPI_ISL_1429143, EPI_ISL_1429144, EPI_ISL_1429145, EPI_ISL_1429146, EPI_ISL_1429147, EPI_ISL_1429148, EPI_ISL_1429149, EPI_ISL_1429150, EPI_ISL_1429151, EPI_ISL_1429152, EPI_ISL_1429153, EPI_ISL_1429154, EPI_ISL_1429155, EPI_ISL_1429156, EPI_ISL_1429157, EPI_ISL_1429158, EPI_ISL_1429159, EPI_ISL_1429160, EPI_ISL_1429161, EPI_ISL_1429162, EPI_ISL_1429163, EPI_ISL_1429164, EPI_ISL_1429165, EPI_ISL_1429166, EPI_ISL_1429167, EPI_ISL_1429168, EPI_ISL_1429169, EPI_ISL_1429170, EPI_ISL_1429171, EPI_ISL_1429172, EPI_ISL_1429173, EPI_ISL_1429174, EPI_ISL_1429175, EPI_ISL_1429176, EPI_ISL_1429177, EPI_ISL_1429178, EPI_ISL_1429179, EPI_ISL_1429180, EPI_ISL_1429181, EPI_ISL_1429182, EPI_ISL_1429183, EPI_ISL_1429184, EPI_ISL_1429185, EPI_ISL_1429186, EPI_ISL_1429187, EPI_ISL_1429188, EPI_ISL_1429189, EPI_ISL_1429190, EPI_ISL_1429191, EPI_ISL_1429192, EPI_ISL_1429193, EPI_ISL_1429194, EPI_ISL_1429195, EPI_ISL_1429196, EPI_ISL_1429197, EPI_ISL_1429198, EPI_ISL_1429199, EPI_ISL_1429200, EPI_ISL_1429201, EPI_ISL_1429202, EPI_ISL_1429203, EPI_ISL_1429204, EPI_ISL_1429205, EPI_ISL_1429206, EPI_ISL_1429207, EPI_ISL_1429208, EPI_ISL_1429209, EPI_ISL_1429210, EPI_ISL_1429211, EPI_ISL_1429212, EPI_ISL_1429213, EPI_ISL_1429214, EPI_ISL_1429215, EPI_ISL_1429216, EPI_ISL_1429217, EPI_ISL_1429218, EPI_ISL_1429219, EPI_ISL_1429220, EPI_ISL_1429221, EPI_ISL_1429222, EPI_ISL_1429223, EPI_ISL_1429224, EPI_ISL_1429225, EPI_ISL_1429226, EPI_ISL_1429227, EPI_ISL_1429228, EPI_ISL_1429229, EPI_ISL_1429230, EPI_ISL_1429231, EPI_ISL_1429232, EPI_ISL_1429233, EPI_ISL_1429234, EPI_ISL_1429235, EPI_ISL_1429236, EPI_ISL_1429237, EPI_ISL_1429238, EPI_ISL_1429239, EPI_ISL_1429240, EPI_ISL_1429241, EPI_ISL_1429242, EPI_ISL_1429243, EPI_ISL_1429244, EPI_ISL_1429245, EPI_ISL_1429246, EPI_ISL_1429247, EPI_ISL_1429248, EPI_ISL_1429249, EPI_ISL_1429250, EPI_ISL_1429251, EPI_ISL_1429252, EPI_ISL_1429253, EPI_ISL_1429254, EPI_ISL_1429255, EPI_ISL_1429256, EPI_ISL_1429257, EPI_ISL_1429258, EPI_ISL_1429259, EPI_ISL_1429260, EPI_ISL_1429261, EPI_ISL_1429262, EPI_ISL_1429263, EPI_ISL_1429264, EPI_ISL_1429265, EPI_ISL_1429266, EPI_ISL_1429267, EPI_ISL_1429268, EPI_ISL_1429269, EPI_ISL_1429270, EPI_ISL_1429271, EPI_ISL_1429272, EPI_ISL_1429273, EPI_ISL_1429274, EPI_ISL_1429275, EPI_ISL_1429276, EPI_ISL_1429277, EPI_ISL_1429278, EPI_ISL_1429279, EPI_ISL_1429280, EPI_ISL_1429281, EPI_ISL_1429282, EPI_ISL_1429283, EPI_ISL_1429284, EPI_ISL_1429285, EPI_ISL_1429286, EPI_ISL_1429287, EPI_ISL_1429288, EPI_ISL_1429289, EPI_ISL_1429290, EPI_ISL_1429291, EPI_ISL_1429292, EPI_ISL_1429293, EPI_ISL_1429294, EPI_ISL_1429295, EPI_ISL_1429296, EPI_ISL_1429297, EPI_ISL_1429298, EPI_ISL_1429299, EPI_ISL_1429300, EPI_ISL_1429301, EPI_ISL_1429302, EPI_ISL_1429303, EPI_ISL_1429304, EPI_ISL_1429305, EPI_ISL_1429306, EPI_ISL_1429307, EPI_ISL_1429308, EPI_ISL_1429309, EPI_ISL_1429310, EPI_ISL_1429311, EPI_ISL_1429312, EPI_ISL_1429313, EPI_ISL_1429314, EPI_ISL_1429315, EPI_ISL_1429316, EPI_ISL_1429317, EPI_ISL_1429318, EPI_ISL_1429319, EPI_ISL_1429320, EPI_ISL_1429321, EPI_ISL_1429322, EPI_ISL_1429323, EPI_ISL_1429324, EPI_ISL_1429325, EPI_ISL_1429326, EPI_ISL_1429327, EPI_ISL_1429328, EPI_ISL_1429329, EPI_ISL_1429330, EPI_ISL_1429331, EPI_ISL_1429332, EPI_ISL_1429333, EPI_ISL_1429334, EPI_ISL_1429335, EPI_ISL_1429336, EPI_ISL_1429337, EPI_ISL_1429338, EPI_ISL_1429339, EPI_ISL_1429340, EPI_ISL_1429342, EPI_ISL_1429343, EPI_ISL_1429344, EPI_ISL_1429345, EPI_ISL_1429346, EPI_ISL_1429347, EPI_ISL_1429348, EPI_ISL_1429349, EPI_ISL_1429350, EPI_ISL_1429351, EPI_ISL_1429352, EPI_ISL_1429353, EPI_ISL_1429354, EPI_ISL_1429355, EPI_ISL_1429356, EPI_ISL_1429357, EPI_ISL_1429358, EPI_ISL_1429359, EPI_ISL_1429360, EPI_ISL_1429361, EPI_ISL_1429362, EPI_ISL_1429363, EPI_ISL_1429364, EPI_ISL_1429365, EPI_ISL_1429366, EPI_ISL_1429367, EPI_ISL_1429368, EPI_ISL_1429369, EPI_ISL_1429370, EPI_ISL_1429371, EPI_ISL_1429372, EPI_ISL_1429373, EPI_ISL_1429374, EPI_ISL_1429375, EPI_ISL_1429376, EPI_ISL_1429377, EPI_ISL_1429378, EPI_ISL_1429379, EPI_ISL_1429380, EPI_ISL_1429381, EPI_ISL_1429382, EPI_ISL_1429383, EPI_ISL_1429384, EPI_ISL_1429385, EPI_ISL_1429386, EPI_ISL_1429387, EPI_ISL_1429388, EPI_ISL_1429389, EPI_ISL_1429390, EPI_ISL_1429391, EPI_ISL_1429392, EPI_ISL_1429393, EPI_ISL_1429394, EPI_ISL_1429395, EPI_ISL_1429396, EPI_ISL_1429397, EPI_ISL_1429398, EPI_ISL_1429399, EPI_ISL_1429400, EPI_ISL_1429401, EPI_ISL_1429402, EPI_ISL_1429403, EPI_ISL_1429404, EPI_ISL_1429405, EPI_ISL_1429406, EPI_ISL_1429407, EPI_ISL_1429408, EPI_ISL_1429409, EPI_ISL_1429410, EPI_ISL_1429411, EPI_ISL_1429412, EPI_ISL_1429413, EPI_ISL_1429414, EPI_ISL_1429415, EPI_ISL_1429416, EPI_ISL_1429417, EPI_ISL_1429418, EPI_ISL_1429419, EPI_ISL_1429420, EPI_ISL_1429421, EPI_ISL_1429422, EPI_ISL_1429423, EPI_ISL_1429424, EPI_ISL_1429425, EPI_ISL_1429426, EPI_ISL_1429427, EPI_ISL_1429428, EPI_ISL_1429429, EPI_ISL_1429430, EPI_ISL_1429431, EPI_ISL_1429432, EPI_ISL_1429433, EPI_ISL_1429434, EPI_ISL_1429435, EPI_ISL_1429436, EPI_ISL_1429437, EPI_ISL_1429438, EPI_ISL_1429439, EPI_ISL_1429440, EPI_ISL_1429441, EPI_ISL_1429442, EPI_ISL_1429443, EPI_ISL_1429444, EPI_ISL_1429445, EPI_ISL_1429446, EPI_ISL_1429447, EPI_ISL_1429448, EPI_ISL_1429449, EPI_ISL_1429450, EPI_ISL_1429451, EPI_ISL_1429452, EPI_ISL_1429453, EPI_ISL_1429454, EPI_ISL_1429455, EPI_ISL_1429456, EPI_ISL_1429457, EPI_ISL_1429458, EPI_ISL_1429459, EPI_ISL_1429460, EPI_ISL_1429461, EPI_ISL_1429462, EPI_ISL_1429463, EPI_ISL_1429464, EPI_ISL_1429465, EPI_ISL_1429466, EPI_ISL_1429467, EPI_ISL_1429468, EPI_ISL_1429469, EPI_ISL_1429470, EPI_ISL_1429471, EPI_ISL_1429472, EPI_ISL_1429473, EPI_ISL_1429474, EPI_ISL_1429475, EPI_ISL_1429476, EPI_ISL_1429477, EPI_ISL_1429478, EPI_ISL_1429479, EPI_ISL_1429480, EPI_ISL_1429481, EPI_ISL_1429482, EPI_ISL_1429483, EPI_ISL_1429484, EPI_ISL_1429485, EPI_ISL_1429486, EPI_ISL_1429487, EPI_ISL_1429488, EPI_ISL_1429489, EPI_ISL_1429490, EPI_ISL_1429491, EPI_ISL_1429492, EPI_ISL_1429493, EPI_ISL_1429494, EPI_ISL_1429495, EPI_ISL_1429496, EPI_ISL_1429497, EPI_ISL_1429498, EPI_ISL_1429499, EPI_ISL_1429500, EPI_ISL_1429501, EPI_ISL_1429502, EPI_ISL_1429503, EPI_ISL_1429504, EPI_ISL_1429505, EPI_ISL_1429506, EPI_ISL_1429507, EPI_ISL_1429508, EPI_ISL_1429509, EPI_ISL_1429510, EPI_ISL_1429511, EPI_ISL_1429512, EPI_ISL_1429513, EPI_ISL_1429514, EPI_ISL_1429515, EPI_ISL_1429516, EPI_ISL_1429517, EPI_ISL_1429518, EPI_ISL_1429519, EPI_ISL_1429520, EPI_ISL_1429521, EPI_ISL_1429522, EPI_ISL_1429523, EPI_ISL_1429524, EPI_ISL_1429525, EPI_ISL_1429526, EPI_ISL_1429527, EPI_ISL_1429528, EPI_ISL_1429529, EPI_ISL_1429530, EPI_ISL_1429531, EPI_ISL_1429532, EPI_ISL_1429533, EPI_ISL_1429534, EPI_ISL_1429535, EPI_ISL_1429536, EPI_ISL_1429537, EPI_ISL_1429538, EPI_ISL_1429539, EPI_ISL_1429540, EPI_ISL_1429541, EPI_ISL_1429542, EPI_ISL_1429543, EPI_ISL_1429544, EPI_ISL_1429545, EPI_ISL_1429546, EPI_ISL_1429547, EPI_ISL_1429548, EPI_ISL_1429549, EPI_ISL_1429550, EPI_ISL_1429551, EPI_ISL_1429552, EPI_ISL_1429553, EPI_ISL_1429554, EPI_ISL_1429555, EPI_ISL_1429557, EPI_ISL_1429558, EPI_ISL_1429559, EPI_ISL_1429560, EPI_ISL_1429561, EPI_ISL_1429562, EPI_ISL_1429563, EPI_ISL_1429564, EPI_ISL_1429565, EPI_ISL_1429566, EPI_ISL_1429567, EPI_ISL_1429568, EPI_ISL_1429569, EPI_ISL_1429570, EPI_ISL_1429571, EPI_ISL_1429574, EPI_ISL_1429575, EPI_ISL_1429576, EPI_ISL_1429577, EPI_ISL_1429578, EPI_ISL_1429590, EPI_ISL_1429591, EPI_ISL_1429593, EPI_ISL_1429594, EPI_ISL_1429595, EPI_ISL_1429596, EPI_ISL_1429597, EPI_ISL_1429598, EPI_ISL_1429599, EPI_ISL_1429600, EPI_ISL_1429601, EPI_ISL_1429602, EPI_ISL_1429603, EPI_ISL_1429604, EPI_ISL_1429605, EPI_ISL_1429606, EPI_ISL_1429607, EPI_ISL_1429608, EPI_ISL_1429609, EPI_ISL_1429610, EPI_ISL_1429611, EPI_ISL_1429612, EPI_ISL_1429613, EPI_ISL_1429614, EPI_ISL_1429615, EPI_ISL_1429616, EPI_ISL_1429617, EPI_ISL_1429618, EPI_ISL_1429619, EPI_ISL_1429620, EPI_ISL_1429621, EPI_ISL_1429622, EPI_ISL_1429623, EPI_ISL_1429624, EPI_ISL_1429625, EPI_ISL_1429626, EPI_ISL_1429627, EPI_ISL_1429628, EPI_ISL_1429629, EPI_ISL_1429630, EPI_ISL_1429631, EPI_ISL_1429632, EPI_ISL_1429634, EPI_ISL_1429635, EPI_ISL_1429636, EPI_ISL_1429637, EPI_ISL_1429638, EPI_ISL_1429640, EPI_ISL_1429641, EPI_ISL_1429642, EPI_ISL_1429643, EPI_ISL_1429644, EPI_ISL_1429645, EPI_ISL_1429646, EPI_ISL_1429647, EPI_ISL_1429648, EPI_ISL_1429649, EPI_ISL_1429650, EPI_ISL_1429651, EPI_ISL_1429652, EPI_ISL_1429653, EPI_ISL_1429654, EPI_ISL_1429655, EPI_ISL_1429656, EPI_ISL_1429657, EPI_ISL_1429658, EPI_ISL_1429659, EPI_ISL_1429660, EPI_ISL_1429661, EPI_ISL_1429662, EPI_ISL_1429663, EPI_ISL_1429664, EPI_ISL_1429665, EPI_ISL_1429666, EPI_ISL_1429667, EPI_ISL_1429668, EPI_ISL_1429669, EPI_ISL_1429670, EPI_ISL_1429671, EPI_ISL_1429672, EPI_ISL_1429673, EPI_ISL_1429674, EPI_ISL_1429675, EPI_ISL_1429676, EPI_ISL_1429677, EPI_ISL_1429678, EPI_ISL_1429679, EPI_ISL_1429680, EPI_ISL_1429681, EPI_ISL_1429682, EPI_ISL_1429683, EPI_ISL_1429684, EPI_ISL_1429685, EPI_ISL_1429686, EPI_ISL_1429687, EPI_ISL_1429688, EPI_ISL_1429689, EPI_ISL_1429690, EPI_ISL_1429691, EPI_ISL_1429692, EPI_ISL_1429693, EPI_ISL_1429694, EPI_ISL_1429695, EPI_ISL_1429696, EPI_ISL_1429697, EPI_ISL_1429698, EPI_ISL_1429699, EPI_ISL_1429700, EPI_ISL_1429701, EPI_ISL_1429702, EPI_ISL_1429703, EPI_ISL_1429704, EPI_ISL_1429705, EPI_ISL_1429706, EPI_ISL_1429707, EPI_ISL_1429708, EPI_ISL_1429709, EPI_ISL_1429710, EPI_ISL_1429711, EPI_ISL_1429712, EPI_ISL_1429713, EPI_ISL_1429714, EPI_ISL_1429715, EPI_ISL_1429722, EPI_ISL_1429723, EPI_ISL_1429724, EPI_ISL_1429725, EPI_ISL_1429726, EPI_ISL_1429727, EPI_ISL_1429728, EPI_ISL_1429729, EPI_ISL_1429730, EPI_ISL_1429731, EPI_ISL_1429732, EPI_ISL_1429733, EPI_ISL_1429734, EPI_ISL_1429735, EPI_ISL_1429736, EPI_ISL_1429737, EPI_ISL_1429738, EPI_ISL_1429739, EPI_ISL_1429740, EPI_ISL_1429741, EPI_ISL_1429742, EPI_ISL_1429743, EPI_ISL_1429744, EPI_ISL_1429745, EPI_ISL_1429746, EPI_ISL_1429747, EPI_ISL_1429748, EPI_ISL_1429749, EPI_ISL_1429750, EPI_ISL_1429751, EPI_ISL_1429752, EPI_ISL_1429753, EPI_ISL_1429754, EPI_ISL_1429755, EPI_ISL_1429756, EPI_ISL_1429757, EPI_ISL_1429758, EPI_ISL_1429759, EPI_ISL_1429760, EPI_ISL_1429761, EPI_ISL_1429762, EPI_ISL_1429763, EPI_ISL_1429764, EPI_ISL_1429765, EPI_ISL_1429766, EPI_ISL_1429767, EPI_ISL_1429768, EPI_ISL_1429769, EPI_ISL_1429770, EPI_ISL_1429771, EPI_ISL_1429772, EPI_ISL_1429773, EPI_ISL_1429774, EPI_ISL_1429775, EPI_ISL_1429776, EPI_ISL_1429777, EPI_ISL_1429778, EPI_ISL_1429779, EPI_ISL_1429780, EPI_ISL_1429781, EPI_ISL_1429782, EPI_ISL_1429783, EPI_ISL_1429784, EPI_ISL_1429785, EPI_ISL_1429786, EPI_ISL_1429787, EPI_ISL_1429788, EPI_ISL_1429789, EPI_ISL_1429790, EPI_ISL_1429791, EPI_ISL_1429792, EPI_ISL_1429793, EPI_ISL_1429794, EPI_ISL_1429795, EPI_ISL_1429796, EPI_ISL_1429797, EPI_ISL_1429798, EPI_ISL_1429799, EPI_ISL_1429800, EPI_ISL_1429801, EPI_ISL_1429802, EPI_ISL_1429803, EPI_ISL_1429804, EPI_ISL_1429805, EPI_ISL_1429806, EPI_ISL_1429807, EPI_ISL_1429808, EPI_ISL_1429809, EPI_ISL_1429810, EPI_ISL_1429811, EPI_ISL_1429812, EPI_ISL_1429813, EPI_ISL_1429814, EPI_ISL_1429815, EPI_ISL_1429816, EPI_ISL_1429817, EPI_ISL_1429818, EPI_ISL_1429819, EPI_ISL_1429820, EPI_ISL_1429821, EPI_ISL_1429822, EPI_ISL_1429823, EPI_ISL_1429824, EPI_ISL_1429825, EPI_ISL_1429826, EPI_ISL_1429827, EPI_ISL_1429828, EPI_ISL_1429829, EPI_ISL_1429830, EPI_ISL_1429831, EPI_ISL_1429832, EPI_ISL_1429833, EPI_ISL_1429834, EPI_ISL_1429835, EPI_ISL_1429836, EPI_ISL_1429837, EPI_ISL_1429838, EPI_ISL_1429839, EPI_ISL_1429840, EPI_ISL_1429841, EPI_ISL_1429842, EPI_ISL_1429843, EPI_ISL_1429844, EPI_ISL_1429845, EPI_ISL_1429846, EPI_ISL_1429847, EPI_ISL_1429848, EPI_ISL_1429849, EPI_ISL_1429850, EPI_ISL_1429851, EPI_ISL_1429852, EPI_ISL_1429853, EPI_ISL_1429854, EPI_ISL_1429855, EPI_ISL_1429856, EPI_ISL_1429857, EPI_ISL_1429858, EPI_ISL_1429859, EPI_ISL_1429860, EPI_ISL_1429861, EPI_ISL_1429862, EPI_ISL_1429863, EPI_ISL_1429864, EPI_ISL_1429865, EPI_ISL_1429866, EPI_ISL_1429867, EPI_ISL_1429868, EPI_ISL_1429869, EPI_ISL_1429870, EPI_ISL_1429871, EPI_ISL_1429872, EPI_ISL_1429873, EPI_ISL_1429874, EPI_ISL_1429875, EPI_ISL_1429876, EPI_ISL_1429877, EPI_ISL_1429878, EPI_ISL_1429879, EPI_ISL_1429880, EPI_ISL_1429881, EPI_ISL_1429882, EPI_ISL_1429883, EPI_ISL_1429884, EPI_ISL_1429885, EPI_ISL_1429886, EPI_ISL_1429887, EPI_ISL_1429888, EPI_ISL_1429889, EPI_ISL_1429890, EPI_ISL_1429891, EPI_ISL_1429892, EPI_ISL_1429893, EPI_ISL_1429894, EPI_ISL_1429895, EPI_ISL_1429896, EPI_ISL_1429897, EPI_ISL_1429898, EPI_ISL_1429899, EPI_ISL_1429900, EPI_ISL_1429901, EPI_ISL_1429902, EPI_ISL_1429903, EPI_ISL_1429904, EPI_ISL_1429905, EPI_ISL_1429906, EPI_ISL_1429907, EPI_ISL_1429908, EPI_ISL_1429909, EPI_ISL_1429910, EPI_ISL_1429911, EPI_ISL_1429912, EPI_ISL_1429913, EPI_ISL_1429914, EPI_ISL_1429915, EPI_ISL_1429917, EPI_ISL_1429918, EPI_ISL_1429919, EPI_ISL_1429920, EPI_ISL_1429921, EPI_ISL_1429922, EPI_ISL_1429923, EPI_ISL_1429924, EPI_ISL_1429925, EPI_ISL_1429926, EPI_ISL_1429927, EPI_ISL_1429928, EPI_ISL_1429929, EPI_ISL_1429930, EPI_ISL_1429931, EPI_ISL_1429932, EPI_ISL_1429933, EPI_ISL_1429934, EPI_ISL_1429935, EPI_ISL_1429936, EPI_ISL_1429937, EPI_ISL_1429938, EPI_ISL_1429939, EPI_ISL_1429940, EPI_ISL_1429941, EPI_ISL_1429942, EPI_ISL_1429943, EPI_ISL_1429944, EPI_ISL_1429945, EPI_ISL_1429946, EPI_ISL_1429947, EPI_ISL_1429948, EPI_ISL_1429949, EPI_ISL_1429950, EPI_ISL_1429951, EPI_ISL_1429952, EPI_ISL_1429953, EPI_ISL_1429954, EPI_ISL_1429955, EPI_ISL_1429956, EPI_ISL_1429957, EPI_ISL_1429958, EPI_ISL_1429959, EPI_ISL_1429960, EPI_ISL_1429961, EPI_ISL_1429962, EPI_ISL_1429963, EPI_ISL_1429964, EPI_ISL_1429965, EPI_ISL_1429966, EPI_ISL_1429967, EPI_ISL_1429968, EPI_ISL_1429969, EPI_ISL_1429970, EPI_ISL_1429971, EPI_ISL_1429972, EPI_ISL_1429973, EPI_ISL_1429974, EPI_ISL_1429975, EPI_ISL_1429976, EPI_ISL_1429977, EPI_ISL_1429978, EPI_ISL_1429979, EPI_ISL_1429980, EPI_ISL_1429981, EPI_ISL_1429982, EPI_ISL_1429983, EPI_ISL_1429984, EPI_ISL_1429985, EPI_ISL_1429986, EPI_ISL_1429987, EPI_ISL_1429988, EPI_ISL_1429989, EPI_ISL_1429990, EPI_ISL_1429991, EPI_ISL_1429992, EPI_ISL_1429993, EPI_ISL_1429994, EPI_ISL_1429995, EPI_ISL_1429996, EPI_ISL_1429997, EPI_ISL_1429998, EPI_ISL_1429999, EPI_ISL_1430000, EPI_ISL_1430001, EPI_ISL_1430002, EPI_ISL_1430003, EPI_ISL_1430004, EPI_ISL_1430005, EPI_ISL_1430006, EPI_ISL_1430007, EPI_ISL_1430008, EPI_ISL_1430009, EPI_ISL_1430010, EPI_ISL_1430011, EPI_ISL_1430012, EPI_ISL_1430013, EPI_ISL_1430014, EPI_ISL_1430015, EPI_ISL_1430016, EPI_ISL_1430017, EPI_ISL_1430018, EPI_ISL_1430019, EPI_ISL_1430020, EPI_ISL_1430021, EPI_ISL_1430022, EPI_ISL_1430023, EPI_ISL_1430024, EPI_ISL_1430025, EPI_ISL_1430026, EPI_ISL_1430027, EPI_ISL_1430028, EPI_ISL_1430029, EPI_ISL_1430030, EPI_ISL_1430031, EPI_ISL_1430032, EPI_ISL_1430033, EPI_ISL_1430034, EPI_ISL_1430035, EPI_ISL_1430036, EPI_ISL_1430037, EPI_ISL_1430038, EPI_ISL_1430039, EPI_ISL_1430040, EPI_ISL_1430041, EPI_ISL_1430042, EPI_ISL_1430043, EPI_ISL_1430044, EPI_ISL_1430045, EPI_ISL_1430046, EPI_ISL_1430047, EPI_ISL_1430048, EPI_ISL_1430049, EPI_ISL_1430050, EPI_ISL_1430051, EPI_ISL_1430052, EPI_ISL_1430053, EPI_ISL_1430054, EPI_ISL_1430055, EPI_ISL_1430056, EPI_ISL_1430057, EPI_ISL_1430058, EPI_ISL_1430059, EPI_ISL_1430060, EPI_ISL_1430061, EPI_ISL_1430062, EPI_ISL_1430063, EPI_ISL_1430064, EPI_ISL_1430065, EPI_ISL_1430066, EPI_ISL_1430067, EPI_ISL_1430068, EPI_ISL_1430069, EPI_ISL_1430070, EPI_ISL_1430071, EPI_ISL_1430072, EPI_ISL_1430073, EPI_ISL_1430074, EPI_ISL_1430075, EPI_ISL_1430076, EPI_ISL_1430077, EPI_ISL_1430078, EPI_ISL_1430079, EPI_ISL_1430080, EPI_ISL_1430081, EPI_ISL_1430082, EPI_ISL_1430083, EPI_ISL_1430084, EPI_ISL_1430085, EPI_ISL_1430086, EPI_ISL_1430087, EPI_ISL_1430088, EPI_ISL_1430089, EPI_ISL_1430090, EPI_ISL_1430091, EPI_ISL_1430092, EPI_ISL_1430093, EPI_ISL_1430094, EPI_ISL_1430095, EPI_ISL_1430096, EPI_ISL_1430097, EPI_ISL_1430098, EPI_ISL_1430099, EPI_ISL_1430100, EPI_ISL_1430101, EPI_ISL_1430102, EPI_ISL_1430103, EPI_ISL_1430104, EPI_ISL_1430105, EPI_ISL_1430106, EPI_ISL_1430107, EPI_ISL_1430108, EPI_ISL_1430109, EPI_ISL_1430110, EPI_ISL_1430111, EPI_ISL_1430112, EPI_ISL_1430113, EPI_ISL_1430114, EPI_ISL_1430115, EPI_ISL_1430116, EPI_ISL_1430117, EPI_ISL_1430118, EPI_ISL_1430119, EPI_ISL_1430120, EPI_ISL_1430121, EPI_ISL_1430122, EPI_ISL_1430123, EPI_ISL_1430124, EPI_ISL_1430125, EPI_ISL_1430126, EPI_ISL_1430127, EPI_ISL_1430128, EPI_ISL_1430129, EPI_ISL_1430130, EPI_ISL_1430131, EPI_ISL_1430132, EPI_ISL_1430133, EPI_ISL_1430134, EPI_ISL_1430135, EPI_ISL_1430136, EPI_ISL_1430137, EPI_ISL_1430138, EPI_ISL_1430139, EPI_ISL_1430140, EPI_ISL_1430141, EPI_ISL_1430142, EPI_ISL_1430143, EPI_ISL_1430144, EPI_ISL_1430145, EPI_ISL_1430146, EPI_ISL_1430147, EPI_ISL_1430148, EPI_ISL_1430149, EPI_ISL_1430150, EPI_ISL_1430151, EPI_ISL_1430152, EPI_ISL_1430153, EPI_ISL_1430154, EPI_ISL_1430155, EPI_ISL_1430156, EPI_ISL_1430158, EPI_ISL_1430159, EPI_ISL_1430160, EPI_ISL_1430161, EPI_ISL_1430162, EPI_ISL_1430163, EPI_ISL_1430164, EPI_ISL_1430165, EPI_ISL_1430166, EPI_ISL_1430167, EPI_ISL_1430168, EPI_ISL_1430169, EPI_ISL_1430170, EPI_ISL_1430171, EPI_ISL_1430172, EPI_ISL_1430173, EPI_ISL_1430174, EPI_ISL_1430175, EPI_ISL_1430176, EPI_ISL_1430177, EPI_ISL_1430178, EPI_ISL_1430179, EPI_ISL_1430180, EPI_ISL_1430181, EPI_ISL_1430182, EPI_ISL_1430183, EPI_ISL_1430184, EPI_ISL_1430185, EPI_ISL_1430186, EPI_ISL_1430187, EPI_ISL_1430188, EPI_ISL_1430189, EPI_ISL_1430190, EPI_ISL_1430191, EPI_ISL_1430192, EPI_ISL_1430193, EPI_ISL_1430194, EPI_ISL_1430195, EPI_ISL_1430196, EPI_ISL_1430197, EPI_ISL_1430198, EPI_ISL_1430199, EPI_ISL_1430200, EPI_ISL_1430201, EPI_ISL_1430202, EPI_ISL_1430203, EPI_ISL_1430204, EPI_ISL_1430205, EPI_ISL_1430206, EPI_ISL_1430207, EPI_ISL_1430208, EPI_ISL_1430209, EPI_ISL_1430210, EPI_ISL_1430211, EPI_ISL_1430212, EPI_ISL_1430213, EPI_ISL_1430214, EPI_ISL_1430215, EPI_ISL_1430216, EPI_ISL_1430217, EPI_ISL_1430218, EPI_ISL_1430219, EPI_ISL_1430220, EPI_ISL_1430221, EPI_ISL_1430222, EPI_ISL_1430223, EPI_ISL_1430224, EPI_ISL_1430225, EPI_ISL_1430226, EPI_ISL_1430227, EPI_ISL_1430228, EPI_ISL_1430229, EPI_ISL_1430230, EPI_ISL_1430231, EPI_ISL_1430232, EPI_ISL_1430233, EPI_ISL_1430234, EPI_ISL_1430235, EPI_ISL_1430236, EPI_ISL_1430237, EPI_ISL_1430238, EPI_ISL_1430239, EPI_ISL_1430240, EPI_ISL_1430241, EPI_ISL_1430242, EPI_ISL_1430243, EPI_ISL_1430244, EPI_ISL_1430245, EPI_ISL_1430246, EPI_ISL_1430247, EPI_ISL_1430248, EPI_ISL_1430249, EPI_ISL_1430250, EPI_ISL_1430251, EPI_ISL_1430252, EPI_ISL_1430253, EPI_ISL_1430254, EPI_ISL_1430255, EPI_ISL_1430256, EPI_ISL_1430257, EPI_ISL_1430258, EPI_ISL_1430259, EPI_ISL_1430260, EPI_ISL_1430261, EPI_ISL_1430262, EPI_ISL_1430263, EPI_ISL_1430264, EPI_ISL_1430265, EPI_ISL_1430266, EPI_ISL_1430267, EPI_ISL_1430268, EPI_ISL_1430269, EPI_ISL_1430270, EPI_ISL_1430271, EPI_ISL_1430272, EPI_ISL_1430273, EPI_ISL_1430274, EPI_ISL_1430275, EPI_ISL_1430276, EPI_ISL_1430277, EPI_ISL_1430278, EPI_ISL_1430279, EPI_ISL_1430280, EPI_ISL_1430281, EPI_ISL_1430282, EPI_ISL_1430283, EPI_ISL_1430284, EPI_ISL_1430285, EPI_ISL_1430286, EPI_ISL_1430287, EPI_ISL_1430288, EPI_ISL_1430289, EPI_ISL_1430290, EPI_ISL_1430291, EPI_ISL_1430292, EPI_ISL_1430293, EPI_ISL_1430294, EPI_ISL_1430295, EPI_ISL_1430296, EPI_ISL_1430297, EPI_ISL_1430298, EPI_ISL_1430299, EPI_ISL_1430300, EPI_ISL_1430301, EPI_ISL_1430302, EPI_ISL_1430303, EPI_ISL_1430304, EPI_ISL_1430305, EPI_ISL_1430306, EPI_ISL_1430307, EPI_ISL_1430308, EPI_ISL_1430309, EPI_ISL_1430310, EPI_ISL_1430311, EPI_ISL_1430312, EPI_ISL_1430313, EPI_ISL_1430314, EPI_ISL_1430315, EPI_ISL_1430316, EPI_ISL_1430317, EPI_ISL_1430318, EPI_ISL_1430319, EPI_ISL_1430320, EPI_ISL_1430321, EPI_ISL_1430322, EPI_ISL_1430323, EPI_ISL_1430324, EPI_ISL_1430325, EPI_ISL_1430326, EPI_ISL_1430327, EPI_ISL_1430328, EPI_ISL_1430329, EPI_ISL_1430330, EPI_ISL_1430331, EPI_ISL_1430332, EPI_ISL_1430333, EPI_ISL_1430334, EPI_ISL_1430335, EPI_ISL_1430336, EPI_ISL_1430337, EPI_ISL_1430338, EPI_ISL_1430339, EPI_ISL_1430340, EPI_ISL_1430341, EPI_ISL_1430342, EPI_ISL_1430343, EPI_ISL_1430344, EPI_ISL_1430345, EPI_ISL_1430346, EPI_ISL_1430347, EPI_ISL_1430348, EPI_ISL_1430349, EPI_ISL_1430350, EPI_ISL_1430351, EPI_ISL_1430352, EPI_ISL_1430353, EPI_ISL_1430354, EPI_ISL_1430355, EPI_ISL_1430356, EPI_ISL_1430357, EPI_ISL_1430358, EPI_ISL_1430359, EPI_ISL_1430360, EPI_ISL_1430361, EPI_ISL_1430362, EPI_ISL_1430363, EPI_ISL_1430364, EPI_ISL_1430365, EPI_ISL_1430366, EPI_ISL_1430367, EPI_ISL_1430368, EPI_ISL_1430369, EPI_ISL_1430370, EPI_ISL_1430371, EPI_ISL_1430372, EPI_ISL_1430373, EPI_ISL_1430374, EPI_ISL_1430375, EPI_ISL_1430376, EPI_ISL_1430377, EPI_ISL_1430378, EPI_ISL_1430379, EPI_ISL_1430380, EPI_ISL_1430381, EPI_ISL_1430382, EPI_ISL_1430383, EPI_ISL_1430384, EPI_ISL_1430385, EPI_ISL_1430386, EPI_ISL_1430387, EPI_ISL_1430388, EPI_ISL_1430389, EPI_ISL_1430390, EPI_ISL_1430391, EPI_ISL_1430392, EPI_ISL_1430393, EPI_ISL_1430394, EPI_ISL_1430395, EPI_ISL_1430396, EPI_ISL_1430397, EPI_ISL_1430398, EPI_ISL_1430399, EPI_ISL_1430400, EPI_ISL_1430401, EPI_ISL_1430402, EPI_ISL_1430403, EPI_ISL_1430404, EPI_ISL_1430405, EPI_ISL_1430406, EPI_ISL_1430407, EPI_ISL_1430408, EPI_ISL_1430409, EPI_ISL_1430410, EPI_ISL_1430411, EPI_ISL_1430412, EPI_ISL_1430413, EPI_ISL_1430414, EPI_ISL_1430415, EPI_ISL_1430416, EPI_ISL_1430417, EPI_ISL_1430418, EPI_ISL_1430419, EPI_ISL_1430420, EPI_ISL_1430421, EPI_ISL_1430422, EPI_ISL_1430423, EPI_ISL_1430424, EPI_ISL_1430425, EPI_ISL_1430426, EPI_ISL_1430427, EPI_ISL_1430428, EPI_ISL_1430429, EPI_ISL_1430430, EPI_ISL_1430431, EPI_ISL_1430432, EPI_ISL_1430433, EPI_ISL_1430434, EPI_ISL_1430435, EPI_ISL_1430436, EPI_ISL_1430437, EPI_ISL_1430438, EPI_ISL_1430439, EPI_ISL_1430440, EPI_ISL_1430441, EPI_ISL_1430442, EPI_ISL_1430443, EPI_ISL_1430444, EPI_ISL_1430445, EPI_ISL_1430446, EPI_ISL_1430447, EPI_ISL_1430448, EPI_ISL_1430449, EPI_ISL_1430450, EPI_ISL_1430451, EPI_ISL_1430452, EPI_ISL_1430453, EPI_ISL_1430454, EPI_ISL_1430455, EPI_ISL_1430456, EPI_ISL_1430457, EPI_ISL_1430458, EPI_ISL_1430459, EPI_ISL_1430460, EPI_ISL_1430461, EPI_ISL_1430462, EPI_ISL_1430463, EPI_ISL_1430464, EPI_ISL_1430465, EPI_ISL_1430466, EPI_ISL_1430467, EPI_ISL_1430468, EPI_ISL_1430469, EPI_ISL_1430470, EPI_ISL_1430471, EPI_ISL_1430472, EPI_ISL_1430473, EPI_ISL_1430474, EPI_ISL_1430475, EPI_ISL_1430476, EPI_ISL_1430477, EPI_ISL_1430478, EPI_ISL_1430479, EPI_ISL_1430480, EPI_ISL_1430481, EPI_ISL_1430482, EPI_ISL_1430483, EPI_ISL_1430484, EPI_ISL_1430485, EPI_ISL_1430486, EPI_ISL_1430487, EPI_ISL_1430488, EPI_ISL_1430489, EPI_ISL_1430490, EPI_ISL_1430491, EPI_ISL_1430492, EPI_ISL_1430493, EPI_ISL_1430494, EPI_ISL_1430495, EPI_ISL_1430496, EPI_ISL_1430497, EPI_ISL_1430498, EPI_ISL_1430499, EPI_ISL_1430500, EPI_ISL_1430501, EPI_ISL_1430502, EPI_ISL_1430503, EPI_ISL_1430504, EPI_ISL_1430505, EPI_ISL_1430506, EPI_ISL_1430507, EPI_ISL_1430508, EPI_ISL_1430509, EPI_ISL_1430510, EPI_ISL_1430511, EPI_ISL_1430512, EPI_ISL_1430513, EPI_ISL_1430514, EPI_ISL_1430515, EPI_ISL_1430516, EPI_ISL_1430517, EPI_ISL_1430518, EPI_ISL_1430519, EPI_ISL_1430520, EPI_ISL_1430521, EPI_ISL_1430522, EPI_ISL_1430523, EPI_ISL_1430524, EPI_ISL_1430525, EPI_ISL_1430526, EPI_ISL_1430527, EPI_ISL_1430528, EPI_ISL_1430529, EPI_ISL_1430530, EPI_ISL_1430531, EPI_ISL_1430532, EPI_ISL_1430533, EPI_ISL_1430534, EPI_ISL_1430535, EPI_ISL_1430536, EPI_ISL_1430537, EPI_ISL_1430538, EPI_ISL_1430539, EPI_ISL_1430540, EPI_ISL_1430541, EPI_ISL_1430542, EPI_ISL_1430543, EPI_ISL_1430544, EPI_ISL_1430545, EPI_ISL_1430546, EPI_ISL_1430547, EPI_ISL_1430548, EPI_ISL_1430549, EPI_ISL_1430550, EPI_ISL_1430551, EPI_ISL_1430555, EPI_ISL_1430556, EPI_ISL_1430557, EPI_ISL_1430558, EPI_ISL_1430559, EPI_ISL_1430560, EPI_ISL_1430576, EPI_ISL_1430577, EPI_ISL_1430672, EPI_ISL_1430673, EPI_ISL_1430674, EPI_ISL_1430675, EPI_ISL_1430676, EPI_ISL_1430677, EPI_ISL_1430678, EPI_ISL_1430679, EPI_ISL_1430680, EPI_ISL_1430683, EPI_ISL_1430684, EPI_ISL_1430686, EPI_ISL_1430699, EPI_ISL_1430701, EPI_ISL_1430702, EPI_ISL_1430703, EPI_ISL_1430704, EPI_ISL_1430715, EPI_ISL_1430716, EPI_ISL_1430717, EPI_ISL_1430718, EPI_ISL_1430719, EPI_ISL_1430720, EPI_ISL_1430722, EPI_ISL_1430723, EPI_ISL_1430724, EPI_ISL_1430725, EPI_ISL_1430726, EPI_ISL_1430727, EPI_ISL_1430728, EPI_ISL_1430729, EPI_ISL_1430730, EPI_ISL_1430731, EPI_ISL_1430732, EPI_ISL_1430733, EPI_ISL_1430735, EPI_ISL_1430738, EPI_ISL_1430739, EPI_ISL_1430741, EPI_ISL_1430742, EPI_ISL_1430743, EPI_ISL_1430744, EPI_ISL_1430745, EPI_ISL_1430746, EPI_ISL_1430747, EPI_ISL_1430748, EPI_ISL_1430751, EPI_ISL_1430752, EPI_ISL_1430753, EPI_ISL_1430754, EPI_ISL_1430773, EPI_ISL_1430774, EPI_ISL_1430775, EPI_ISL_1430776, EPI_ISL_1430777, EPI_ISL_1430778, EPI_ISL_1430779, EPI_ISL_1430780, EPI_ISL_1430781, EPI_ISL_1430782, EPI_ISL_1430783, EPI_ISL_1430784, EPI_ISL_1430785, EPI_ISL_1430786, EPI_ISL_1430787, EPI_ISL_1430788, EPI_ISL_1430789, EPI_ISL_1430790, EPI_ISL_1430791, EPI_ISL_1430792, EPI_ISL_1430793, EPI_ISL_1430794, EPI_ISL_1430795, EPI_ISL_1430796, EPI_ISL_1430797, EPI_ISL_1430798, EPI_ISL_1430799, EPI_ISL_1430800, EPI_ISL_1430801, EPI_ISL_1430802, EPI_ISL_1430803, EPI_ISL_1430804, EPI_ISL_1430805, EPI_ISL_1430806, EPI_ISL_1430807, EPI_ISL_1430808, EPI_ISL_1430809, EPI_ISL_1430810, EPI_ISL_1430811, EPI_ISL_1430812, EPI_ISL_1430813, EPI_ISL_1430814, EPI_ISL_1430815, EPI_ISL_1430816, EPI_ISL_1430817, EPI_ISL_1430818, EPI_ISL_1430819, EPI_ISL_1430820, EPI_ISL_1430821, EPI_ISL_1430822, EPI_ISL_1430823, EPI_ISL_1430829, EPI_ISL_1430830, EPI_ISL_1430831, EPI_ISL_1430832, EPI_ISL_1430833, EPI_ISL_1430834, EPI_ISL_1430835, EPI_ISL_1430836, EPI_ISL_1430837, EPI_ISL_1430838, EPI_ISL_1430839, EPI_ISL_1430840, EPI_ISL_1430841, EPI_ISL_1430842, EPI_ISL_1430843, EPI_ISL_1430844, EPI_ISL_1430845, EPI_ISL_1430846, EPI_ISL_1430847, EPI_ISL_1430848, EPI_ISL_1430855, EPI_ISL_1430856, EPI_ISL_1430857, EPI_ISL_1430858, EPI_ISL_1430859, EPI_ISL_1430860, EPI_ISL_1430861, EPI_ISL_1430862, EPI_ISL_1430863, EPI_ISL_1430864, EPI_ISL_1430865, EPI_ISL_1430866, EPI_ISL_1430867, EPI_ISL_1430875, EPI_ISL_1430876, EPI_ISL_1430877, EPI_ISL_1430878, EPI_ISL_1430879, EPI_ISL_1430880, EPI_ISL_1430881, EPI_ISL_1430882, EPI_ISL_1430883, EPI_ISL_1430884, EPI_ISL_1430885, EPI_ISL_1430886, EPI_ISL_1430887, EPI_ISL_1430888, EPI_ISL_1430889, EPI_ISL_1430890, EPI_ISL_1430891, EPI_ISL_1430892, EPI_ISL_1430893, EPI_ISL_1430894, EPI_ISL_1430895, EPI_ISL_1430896, EPI_ISL_1430897, EPI_ISL_1430898, EPI_ISL_1430899, EPI_ISL_1430900, EPI_ISL_1430901, EPI_ISL_1430902, EPI_ISL_1430903, EPI_ISL_1430904, EPI_ISL_1430905, EPI_ISL_1430906, EPI_ISL_1430907, EPI_ISL_1430908, EPI_ISL_1430909, EPI_ISL_1430910, EPI_ISL_1430911, EPI_ISL_1430912, EPI_ISL_1430913, EPI_ISL_1430914, EPI_ISL_1430915, EPI_ISL_1430916, EPI_ISL_1430917, EPI_ISL_1430918, EPI_ISL_1430919, EPI_ISL_1430920, EPI_ISL_1430921, EPI_ISL_1430922, EPI_ISL_1430923, EPI_ISL_1430924, EPI_ISL_1430925, EPI_ISL_1430926, EPI_ISL_1430927, EPI_ISL_1430928, EPI_ISL_1430929, EPI_ISL_1430930, EPI_ISL_1430931, EPI_ISL_1430932, EPI_ISL_1430933, EPI_ISL_1430934, EPI_ISL_1430935, EPI_ISL_1430936, EPI_ISL_1430937, EPI_ISL_1430938, EPI_ISL_1430939, EPI_ISL_1430940, EPI_ISL_1430941, EPI_ISL_1430942, EPI_ISL_1430943, EPI_ISL_1430944, EPI_ISL_1430945, EPI_ISL_1430946, EPI_ISL_1430947, EPI_ISL_1430948, EPI_ISL_1430949, EPI_ISL_1430950, EPI_ISL_1430951, EPI_ISL_1430952, EPI_ISL_1430953, EPI_ISL_1430954, EPI_ISL_1430955, EPI_ISL_1430956, EPI_ISL_1430957, EPI_ISL_1430958, EPI_ISL_1430959, EPI_ISL_1430960, EPI_ISL_1430961, EPI_ISL_1430962, EPI_ISL_1430963, EPI_ISL_1430964, EPI_ISL_1430965, EPI_ISL_1430966, EPI_ISL_1430967, EPI_ISL_1430968, EPI_ISL_1430969, EPI_ISL_1430970, EPI_ISL_1430971, EPI_ISL_1430972, EPI_ISL_1430973, EPI_ISL_1430974, EPI_ISL_1430975, EPI_ISL_1430976, EPI_ISL_1430977, EPI_ISL_1430978, EPI_ISL_1430979, EPI_ISL_1430980, EPI_ISL_1430981, EPI_ISL_1430982, EPI_ISL_1430983, EPI_ISL_1430984, EPI_ISL_1430985, EPI_ISL_1430986, EPI_ISL_1430987, EPI_ISL_1430988, EPI_ISL_1430989, EPI_ISL_1430990, EPI_ISL_1430991, EPI_ISL_1430992, EPI_ISL_1430993, EPI_ISL_1430994, EPI_ISL_1430995, EPI_ISL_1430996, EPI_ISL_1430997, EPI_ISL_1430998, EPI_ISL_1430999, EPI_ISL_1431000, EPI_ISL_1431001, EPI_ISL_1431002, EPI_ISL_1431003, EPI_ISL_1431004, EPI_ISL_1431005, EPI_ISL_1431006, EPI_ISL_1431007, EPI_ISL_1431008, EPI_ISL_1431009, EPI_ISL_1431010, EPI_ISL_1431011, EPI_ISL_1431012, EPI_ISL_1431013, EPI_ISL_1431014, EPI_ISL_1431015, EPI_ISL_1431016, EPI_ISL_1431017, EPI_ISL_1431018, EPI_ISL_1431019, EPI_ISL_1431020, EPI_ISL_1431031, EPI_ISL_1431032, EPI_ISL_1431033, EPI_ISL_1431034, EPI_ISL_1431035, EPI_ISL_1431036, EPI_ISL_1431037, EPI_ISL_1431038, EPI_ISL_1431039, EPI_ISL_1431040, EPI_ISL_1431041, EPI_ISL_1431042, EPI_ISL_1431043, EPI_ISL_1431044, EPI_ISL_1431045, EPI_ISL_1431046, EPI_ISL_1431047, EPI_ISL_1431048, EPI_ISL_1431049, EPI_ISL_1431050, EPI_ISL_1431051, EPI_ISL_1431052, EPI_ISL_1431053, EPI_ISL_1431054, EPI_ISL_1431055, EPI_ISL_1431056, EPI_ISL_1431057, EPI_ISL_1431058, EPI_ISL_1431059, EPI_ISL_1431060, EPI_ISL_1431061, EPI_ISL_1431062, EPI_ISL_1431063, EPI_ISL_1431064, EPI_ISL_1431065, EPI_ISL_1431066, EPI_ISL_1431067, EPI_ISL_1431068, EPI_ISL_1431069, EPI_ISL_1431070, EPI_ISL_1431071, EPI_ISL_1431072, EPI_ISL_1431073, EPI_ISL_1431074, EPI_ISL_1431075, EPI_ISL_1431076, EPI_ISL_1431077, EPI_ISL_1431078, EPI_ISL_1431079, EPI_ISL_1431080, EPI_ISL_1431081, EPI_ISL_1431082, EPI_ISL_1431083, EPI_ISL_1431084, EPI_ISL_1431085, EPI_ISL_1431086, EPI_ISL_1431087, EPI_ISL_1431088, EPI_ISL_1431089, EPI_ISL_1431090, EPI_ISL_1431091, EPI_ISL_1431092, EPI_ISL_1431093, EPI_ISL_1431094, EPI_ISL_1431095, EPI_ISL_1431096, EPI_ISL_1431097, EPI_ISL_1431098, EPI_ISL_1431099, EPI_ISL_1431100, EPI_ISL_1431101, EPI_ISL_1431102, EPI_ISL_1431103, EPI_ISL_1431104, EPI_ISL_1431105, EPI_ISL_1431106, EPI_ISL_1431107, EPI_ISL_1431108, EPI_ISL_1431109, EPI_ISL_1431110, EPI_ISL_1431111, EPI_ISL_1431112, EPI_ISL_1431113, EPI_ISL_1431114, EPI_ISL_1431115, EPI_ISL_1431116, EPI_ISL_1431117, EPI_ISL_1431118, EPI_ISL_1431119, EPI_ISL_1431120, EPI_ISL_1431121, EPI_ISL_1431122, EPI_ISL_1431123, EPI_ISL_1431124, EPI_ISL_1431125, EPI_ISL_1431126, EPI_ISL_1431127, EPI_ISL_1431128, EPI_ISL_1431171, EPI_ISL_1431172, EPI_ISL_1431173, EPI_ISL_1431174, EPI_ISL_1431175, EPI_ISL_1431176, EPI_ISL_1431177, EPI_ISL_1431178, EPI_ISL_1431179, EPI_ISL_1431180, EPI_ISL_1431181, EPI_ISL_1431182, EPI_ISL_1431183, EPI_ISL_1431184, EPI_ISL_1431185, EPI_ISL_1431186, EPI_ISL_1431187, EPI_ISL_1431188, EPI_ISL_1431189, EPI_ISL_1431190, EPI_ISL_1431191, EPI_ISL_1431192, EPI_ISL_1431193, EPI_ISL_1431194, EPI_ISL_1431195, EPI_ISL_1431196, EPI_ISL_1431197, EPI_ISL_1431198, EPI_ISL_1431199, EPI_ISL_1431200, EPI_ISL_1431201, EPI_ISL_1431202, EPI_ISL_1431203, EPI_ISL_1431204, EPI_ISL_1431205, EPI_ISL_1431206, EPI_ISL_1431207, EPI_ISL_1431208, EPI_ISL_1431209, EPI_ISL_1431210, EPI_ISL_1431211, EPI_ISL_1431212, EPI_ISL_1431213, EPI_ISL_1431214, EPI_ISL_1431215, EPI_ISL_1431216, EPI_ISL_1431217, EPI_ISL_1431218, EPI_ISL_1431219, EPI_ISL_1431220, EPI_ISL_1431221, EPI_ISL_1431222, EPI_ISL_1431223, EPI_ISL_1431224, EPI_ISL_1431225, EPI_ISL_1431226, EPI_ISL_1431227, EPI_ISL_1431228, EPI_ISL_1431229, EPI_ISL_1431230, EPI_ISL_1431231, EPI_ISL_1431232, EPI_ISL_1431233, EPI_ISL_1431234, EPI_ISL_1431235, EPI_ISL_1431236, EPI_ISL_1431237, EPI_ISL_1431238, EPI_ISL_1431239, EPI_ISL_1431240, EPI_ISL_1431241, EPI_ISL_1431242, EPI_ISL_1431243, EPI_ISL_1431244, EPI_ISL_1431245, EPI_ISL_1431246, EPI_ISL_1431247, EPI_ISL_1431248, EPI_ISL_1431249, EPI_ISL_1431250, EPI_ISL_1431251, EPI_ISL_1431252, EPI_ISL_1431253, EPI_ISL_1431254, EPI_ISL_1431255, EPI_ISL_1431256, EPI_ISL_1431257, EPI_ISL_1431258, EPI_ISL_1431259, EPI_ISL_1431260, EPI_ISL_1431261, EPI_ISL_1431262, EPI_ISL_1431263, EPI_ISL_1431264, EPI_ISL_1431265, EPI_ISL_1431266, EPI_ISL_1431267, EPI_ISL_1431268, EPI_ISL_1431269, EPI_ISL_1431270, EPI_ISL_1431271, EPI_ISL_1431272, EPI_ISL_1431273, EPI_ISL_1431274, EPI_ISL_1431275, EPI_ISL_1431276, EPI_ISL_1431277, EPI_ISL_1431278, EPI_ISL_1431279, EPI_ISL_1431280, EPI_ISL_1431281, EPI_ISL_1431282, EPI_ISL_1431283, EPI_ISL_1431284, EPI_ISL_1431285, EPI_ISL_1431286, EPI_ISL_1431287, EPI_ISL_1431288, EPI_ISL_1431289, EPI_ISL_1431290, EPI_ISL_1431291, EPI_ISL_1431292, EPI_ISL_1431293, EPI_ISL_1431294, EPI_ISL_1431295, EPI_ISL_1431296, EPI_ISL_1431297, EPI_ISL_1431298, EPI_ISL_1431299, EPI_ISL_1431300, EPI_ISL_1431301, EPI_ISL_1431302, EPI_ISL_1431303, EPI_ISL_1431304, EPI_ISL_1431305, EPI_ISL_1431306, EPI_ISL_1431307, EPI_ISL_1431308, EPI_ISL_1431309, EPI_ISL_1431310, EPI_ISL_1431311, EPI_ISL_1431312, EPI_ISL_1431313, EPI_ISL_1431314, EPI_ISL_1431315, EPI_ISL_1431316, EPI_ISL_1431317, EPI_ISL_1431318, EPI_ISL_1431319, EPI_ISL_1431320, EPI_ISL_1431321, EPI_ISL_1431322, EPI_ISL_1431323, EPI_ISL_1431324, EPI_ISL_1431325, EPI_ISL_1431326, EPI_ISL_1431327, EPI_ISL_1431328, EPI_ISL_1431329, EPI_ISL_1431330, EPI_ISL_1431331, EPI_ISL_1431332, EPI_ISL_1431333, EPI_ISL_1431334, EPI_ISL_1431335, EPI_ISL_1431336, EPI_ISL_1431337, EPI_ISL_1431338, EPI_ISL_1431339, EPI_ISL_1431340, EPI_ISL_1431341, EPI_ISL_1431342, EPI_ISL_1431343, EPI_ISL_1431344, EPI_ISL_1431345, EPI_ISL_1431346, EPI_ISL_1431347, EPI_ISL_1431348, EPI_ISL_1431349, EPI_ISL_1431350, EPI_ISL_1431351, EPI_ISL_1431352, EPI_ISL_1431353, EPI_ISL_1431354, EPI_ISL_1431355, EPI_ISL_1431356, EPI_ISL_1431357, EPI_ISL_1431358, EPI_ISL_1431359, EPI_ISL_1431360, EPI_ISL_1431361, EPI_ISL_1431362, EPI_ISL_1431363, EPI_ISL_1431364, EPI_ISL_1431365, EPI_ISL_1431366, EPI_ISL_1431367, EPI_ISL_1431368, EPI_ISL_1431369, EPI_ISL_1431370, EPI_ISL_1431371, EPI_ISL_1431372, EPI_ISL_1431373, EPI_ISL_1431374, EPI_ISL_1431375, EPI_ISL_1431376, EPI_ISL_1431377, EPI_ISL_1431378, EPI_ISL_1431379, EPI_ISL_1431380, EPI_ISL_1431381, EPI_ISL_1431382, EPI_ISL_1431383, EPI_ISL_1431384, EPI_ISL_1431385, EPI_ISL_1431386, EPI_ISL_1431387, EPI_ISL_1431388, EPI_ISL_1431389, EPI_ISL_1431444, EPI_ISL_1431445, EPI_ISL_1431446, EPI_ISL_1431447, EPI_ISL_1431448, EPI_ISL_1431449, EPI_ISL_1431450, EPI_ISL_1431451, EPI_ISL_1431452, EPI_ISL_1431453, EPI_ISL_1431454, EPI_ISL_1431455, EPI_ISL_1431456, EPI_ISL_1431457, EPI_ISL_1431458, EPI_ISL_1431459, EPI_ISL_1431460, EPI_ISL_1431461, EPI_ISL_1431462, EPI_ISL_1431463, EPI_ISL_1431464, EPI_ISL_1431465, EPI_ISL_1431466, EPI_ISL_1431467, EPI_ISL_1431468, EPI_ISL_1431469, EPI_ISL_1431470, EPI_ISL_1431471, EPI_ISL_1431472, EPI_ISL_1431473, EPI_ISL_1431474, EPI_ISL_1431475, EPI_ISL_1431476, EPI_ISL_1431477, EPI_ISL_1431478, EPI_ISL_1431480, EPI_ISL_1431481, EPI_ISL_1431482, EPI_ISL_1431483, EPI_ISL_1431484, EPI_ISL_1431485, EPI_ISL_1431486, EPI_ISL_1431487, EPI_ISL_1431488, EPI_ISL_1431489, EPI_ISL_1431490, EPI_ISL_1431491, EPI_ISL_1431492, EPI_ISL_1431493, EPI_ISL_1431494, EPI_ISL_1431495, EPI_ISL_1431496, EPI_ISL_1431497, EPI_ISL_1431498, EPI_ISL_1431499, EPI_ISL_1431500, EPI_ISL_1431501, EPI_ISL_1431502, EPI_ISL_1431503, EPI_ISL_1431504, EPI_ISL_1431505, EPI_ISL_1431506, EPI_ISL_1431507, EPI_ISL_1431508, EPI_ISL_1431509, EPI_ISL_1431510, EPI_ISL_1431511, EPI_ISL_1431512, EPI_ISL_1431513, EPI_ISL_1431514, EPI_ISL_1431515, EPI_ISL_1431516, EPI_ISL_1431517, EPI_ISL_1431518, EPI_ISL_1431519, EPI_ISL_1431520, EPI_ISL_1431524, EPI_ISL_1431525, EPI_ISL_1431526, EPI_ISL_1431527, EPI_ISL_1431528, EPI_ISL_1431529, EPI_ISL_1431530, EPI_ISL_1431531, EPI_ISL_1431532, EPI_ISL_1431533, EPI_ISL_1431534, EPI_ISL_1431535, EPI_ISL_1431536, EPI_ISL_1431537, EPI_ISL_1431538, EPI_ISL_1431539, EPI_ISL_1431540, EPI_ISL_1431541, EPI_ISL_1431542, EPI_ISL_1431543, EPI_ISL_1431544, EPI_ISL_1431545, EPI_ISL_1431546, EPI_ISL_1431547, EPI_ISL_1431548, EPI_ISL_1431549, EPI_ISL_1431550, EPI_ISL_1431551, EPI_ISL_1431552, EPI_ISL_1431553, EPI_ISL_1431554, EPI_ISL_1431555, EPI_ISL_1431556, EPI_ISL_1431557, EPI_ISL_1431558, EPI_ISL_1431559, EPI_ISL_1431560, EPI_ISL_1431561, EPI_ISL_1431562, EPI_ISL_1431563, EPI_ISL_1431564, EPI_ISL_1431565, EPI_ISL_1431566, EPI_ISL_1431567, EPI_ISL_1431568, EPI_ISL_1431569, EPI_ISL_1431570, EPI_ISL_1431571, EPI_ISL_1431572, EPI_ISL_1431573, EPI_ISL_1431574, EPI_ISL_1431575, EPI_ISL_1431576, EPI_ISL_1431579, EPI_ISL_1431580, EPI_ISL_1431581, EPI_ISL_1431582, EPI_ISL_1431583, EPI_ISL_1431584, EPI_ISL_1431585, EPI_ISL_1431586, EPI_ISL_1431587, EPI_ISL_1431588, EPI_ISL_1431589, EPI_ISL_1431590, EPI_ISL_1431591, EPI_ISL_1431592, EPI_ISL_1431593, EPI_ISL_1431594, EPI_ISL_1431595, EPI_ISL_1431596, EPI_ISL_1431597, EPI_ISL_1431598, EPI_ISL_1431599, EPI_ISL_1431600, EPI_ISL_1431601, EPI_ISL_1431602, EPI_ISL_1431603, EPI_ISL_1431604, EPI_ISL_1431605, EPI_ISL_1431606, EPI_ISL_1431607, EPI_ISL_1431608, EPI_ISL_1431609, EPI_ISL_1431610, EPI_ISL_1431612, EPI_ISL_1431613, EPI_ISL_1431614, EPI_ISL_1431616, EPI_ISL_1431617, EPI_ISL_1431618, EPI_ISL_1431619, EPI_ISL_1431620, EPI_ISL_1431621, EPI_ISL_1431622, EPI_ISL_1431623, EPI_ISL_1431624, EPI_ISL_1431625, EPI_ISL_1431626, EPI_ISL_1431627, EPI_ISL_1431628, EPI_ISL_1431629, EPI_ISL_1431630, EPI_ISL_1431631, EPI_ISL_1431632, EPI_ISL_1431633, EPI_ISL_1431634, EPI_ISL_1431635, EPI_ISL_1431636, EPI_ISL_1431637, EPI_ISL_1431638, EPI_ISL_1431639, EPI_ISL_1431640, EPI_ISL_1431641, EPI_ISL_1431709, EPI_ISL_1431710, EPI_ISL_1431711, EPI_ISL_1431712, EPI_ISL_1431713, EPI_ISL_1431714, EPI_ISL_1431715, EPI_ISL_1431716, EPI_ISL_1431717, EPI_ISL_1431718, EPI_ISL_1431720, EPI_ISL_1431721, EPI_ISL_1431722, EPI_ISL_1431723, EPI_ISL_1431725, EPI_ISL_1431727, EPI_ISL_1431728, EPI_ISL_1431729, EPI_ISL_1431731, EPI_ISL_1431732, EPI_ISL_1431733, EPI_ISL_1431734, EPI_ISL_1431735, EPI_ISL_1431737, EPI_ISL_1431738, EPI_ISL_1431741, EPI_ISL_1431742, EPI_ISL_1431743, EPI_ISL_1431744, EPI_ISL_1431765, EPI_ISL_1431766, EPI_ISL_1431767, EPI_ISL_1431768, EPI_ISL_1431769, EPI_ISL_1431770, EPI_ISL_1431771, EPI_ISL_1431772, EPI_ISL_1431773, EPI_ISL_1431774, EPI_ISL_1431775, EPI_ISL_1431776, EPI_ISL_1431777, EPI_ISL_1431778, EPI_ISL_1431779, EPI_ISL_1431780, EPI_ISL_1431781, EPI_ISL_1431782, EPI_ISL_1431783, EPI_ISL_1431784, EPI_ISL_1431785, EPI_ISL_1431786, EPI_ISL_1431787, EPI_ISL_1431788, EPI_ISL_1431789, EPI_ISL_1431790, EPI_ISL_1431791, EPI_ISL_1431792, EPI_ISL_1431793, EPI_ISL_1431794, EPI_ISL_1431795, EPI_ISL_1431796, EPI_ISL_1431797, EPI_ISL_1431798, EPI_ISL_1431799, EPI_ISL_1431800, EPI_ISL_1431801, EPI_ISL_1431806, EPI_ISL_1431807, EPI_ISL_1431808, EPI_ISL_1431809, EPI_ISL_1431810, EPI_ISL_1431811, EPI_ISL_1431812, EPI_ISL_1431813, EPI_ISL_1431814, EPI_ISL_1431815, EPI_ISL_1431816, EPI_ISL_1431817, EPI_ISL_1431818, EPI_ISL_1431819, EPI_ISL_1431820, EPI_ISL_1431821, EPI_ISL_1431822, EPI_ISL_1431823, EPI_ISL_1431829, EPI_ISL_1431830, EPI_ISL_1431831, EPI_ISL_1431832, EPI_ISL_1431833, EPI_ISL_1431834, EPI_ISL_1431835, EPI_ISL_1431836, EPI_ISL_1431837, EPI_ISL_1431838, EPI_ISL_1431839, EPI_ISL_1431840, EPI_ISL_1431841, EPI_ISL_1431842, EPI_ISL_1431843, EPI_ISL_1431844, EPI_ISL_1431845, EPI_ISL_1431846, EPI_ISL_1431847, EPI_ISL_1431848, EPI_ISL_1431849, EPI_ISL_1431850, EPI_ISL_1431851, EPI_ISL_1431852, EPI_ISL_1431853, EPI_ISL_1431854, EPI_ISL_1431855, EPI_ISL_1431856, EPI_ISL_1431857, EPI_ISL_1431858, EPI_ISL_1431859, EPI_ISL_1431860, EPI_ISL_1431861, EPI_ISL_1431862, EPI_ISL_1431863, EPI_ISL_1431864, EPI_ISL_1431865, EPI_ISL_1431866, EPI_ISL_1431867, EPI_ISL_1431868, EPI_ISL_1431869, EPI_ISL_1431870, EPI_ISL_1431871, EPI_ISL_1431872, EPI_ISL_1431873, EPI_ISL_1431874, EPI_ISL_1431875, EPI_ISL_1431876, EPI_ISL_1431877, EPI_ISL_1431878, EPI_ISL_1431879, EPI_ISL_1431880, EPI_ISL_1431881, EPI_ISL_1431882, EPI_ISL_1431883, EPI_ISL_1431884, EPI_ISL_1431885, EPI_ISL_1431886, EPI_ISL_1431887, EPI_ISL_1431888, EPI_ISL_1431889, EPI_ISL_1431890, EPI_ISL_1431891, EPI_ISL_1431892, EPI_ISL_1431893, EPI_ISL_1431894, EPI_ISL_1431895, EPI_ISL_1431896, EPI_ISL_1431897, EPI_ISL_1431898, EPI_ISL_1431899, EPI_ISL_1431900, EPI_ISL_1431901, EPI_ISL_1431902, EPI_ISL_1431903, EPI_ISL_1431904, EPI_ISL_1431905, EPI_ISL_1431906, EPI_ISL_1431907, EPI_ISL_1431908, EPI_ISL_1431909, EPI_ISL_1431910, EPI_ISL_1431911, EPI_ISL_1431912, EPI_ISL_1431913, EPI_ISL_1431914, EPI_ISL_1431915, EPI_ISL_1431916, EPI_ISL_1431917, EPI_ISL_1431918, EPI_ISL_1431919, EPI_ISL_1431920, EPI_ISL_1431921, EPI_ISL_1431922, EPI_ISL_1431923, EPI_ISL_1431924, EPI_ISL_1431925, EPI_ISL_1431926, EPI_ISL_1431927, EPI_ISL_1431928, EPI_ISL_1431929, EPI_ISL_1431930, EPI_ISL_1431931, EPI_ISL_1431932, EPI_ISL_1431933, EPI_ISL_1431934, EPI_ISL_1431935, EPI_ISL_1431936, EPI_ISL_1431937, EPI_ISL_1431938, EPI_ISL_1431939, EPI_ISL_1431940, EPI_ISL_1431941, EPI_ISL_1431942, EPI_ISL_1431943, EPI_ISL_1431944, EPI_ISL_1431945, EPI_ISL_1431946, EPI_ISL_1431947, EPI_ISL_1431948, EPI_ISL_1431949, EPI_ISL_1431950, EPI_ISL_1431951, EPI_ISL_1431952, EPI_ISL_1431953, EPI_ISL_1431954, EPI_ISL_1431955, EPI_ISL_1431956, EPI_ISL_1431957, EPI_ISL_1431958, EPI_ISL_1431959, EPI_ISL_1431960, EPI_ISL_1431961, EPI_ISL_1431962, EPI_ISL_1431963, EPI_ISL_1431964, EPI_ISL_1431965, EPI_ISL_1431966, EPI_ISL_1431967, EPI_ISL_1431968, EPI_ISL_1431969, EPI_ISL_1431970, EPI_ISL_1431971, EPI_ISL_1431972, EPI_ISL_1431973, EPI_ISL_1431974, EPI_ISL_1431975, EPI_ISL_1431976, EPI_ISL_1431977, EPI_ISL_1431978, EPI_ISL_1431979, EPI_ISL_1431980, EPI_ISL_1431981, EPI_ISL_1431982, EPI_ISL_1431983, EPI_ISL_1431984, EPI_ISL_1431985, EPI_ISL_1431986, EPI_ISL_1431987, EPI_ISL_1431988, EPI_ISL_1431989, EPI_ISL_1431990, EPI_ISL_1431991, EPI_ISL_1431992, EPI_ISL_1431993, EPI_ISL_1431994, EPI_ISL_1431995, EPI_ISL_1431996, EPI_ISL_1431997, EPI_ISL_1431998, EPI_ISL_1431999, EPI_ISL_1432000, EPI_ISL_1432001, EPI_ISL_1432002, EPI_ISL_1432003, EPI_ISL_1432004, EPI_ISL_1432006, EPI_ISL_1432007, EPI_ISL_1432008, EPI_ISL_1432009, EPI_ISL_1432010, EPI_ISL_1432011, EPI_ISL_1432012, EPI_ISL_1432013, EPI_ISL_1432014, EPI_ISL_1432015, EPI_ISL_1432016, EPI_ISL_1432017, EPI_ISL_1432018, EPI_ISL_1432019, EPI_ISL_1432020, EPI_ISL_1432021, EPI_ISL_1432022, EPI_ISL_1432023, EPI_ISL_1432024, EPI_ISL_1432025, EPI_ISL_1432027, EPI_ISL_1432085, EPI_ISL_1432087, EPI_ISL_1432088, EPI_ISL_1432090, EPI_ISL_1432092, EPI_ISL_1432094, EPI_ISL_1432096, EPI_ISL_1432099, EPI_ISL_1432101, EPI_ISL_1432102, EPI_ISL_1432105, EPI_ISL_1432106, EPI_ISL_1432108, EPI_ISL_1432111, EPI_ISL_1432112, EPI_ISL_1432115, EPI_ISL_1432117, EPI_ISL_1432119, EPI_ISL_1432121, EPI_ISL_1432124, EPI_ISL_1432126, EPI_ISL_1432127, EPI_ISL_1432129, EPI_ISL_1432131, EPI_ISL_1432133, EPI_ISL_1432135, EPI_ISL_1432137, EPI_ISL_1432139, EPI_ISL_1432141, EPI_ISL_1432142, EPI_ISL_1432144, EPI_ISL_1432146, EPI_ISL_1432148, EPI_ISL_1432150, EPI_ISL_1432152, EPI_ISL_1432154, EPI_ISL_1432156, EPI_ISL_1432158, EPI_ISL_1432160, EPI_ISL_1432162, EPI_ISL_1432164, EPI_ISL_1432165, EPI_ISL_1432167, EPI_ISL_1432169, EPI_ISL_1432171, EPI_ISL_1432172, EPI_ISL_1432174, EPI_ISL_1432176, EPI_ISL_1432178, EPI_ISL_1432180, EPI_ISL_1432182, EPI_ISL_1432184, EPI_ISL_1432185, EPI_ISL_1432187, EPI_ISL_1432189, EPI_ISL_1432191, EPI_ISL_1432193, EPI_ISL_1432195, EPI_ISL_1432197, EPI_ISL_1432198, EPI_ISL_1432200, EPI_ISL_1432202, EPI_ISL_1432204, EPI_ISL_1432206, EPI_ISL_1432208, EPI_ISL_1432210, EPI_ISL_1432212, EPI_ISL_1432214, EPI_ISL_1432216, EPI_ISL_1432218, EPI_ISL_1432220, EPI_ISL_1432222, EPI_ISL_1432224, EPI_ISL_1432226, EPI_ISL_1432228, EPI_ISL_1432230, EPI_ISL_1432232, EPI_ISL_1432233, EPI_ISL_1432235, EPI_ISL_1432237, EPI_ISL_1432238, EPI_ISL_1432240, EPI_ISL_1432242, EPI_ISL_1432243, EPI_ISL_1432245, EPI_ISL_1432247, EPI_ISL_1432249, EPI_ISL_1432251, EPI_ISL_1432253, EPI_ISL_1432254, EPI_ISL_1432256, EPI_ISL_1432258, EPI_ISL_1432261, EPI_ISL_1432262, EPI_ISL_1432264, EPI_ISL_1432266, EPI_ISL_1432268, EPI_ISL_1432270, EPI_ISL_1432272, EPI_ISL_1432273, EPI_ISL_1432276, EPI_ISL_1432277, EPI_ISL_1432279, EPI_ISL_1432282, EPI_ISL_1432283, EPI_ISL_1432285, EPI_ISL_1432287, EPI_ISL_1432289, EPI_ISL_1432291, EPI_ISL_1432293, EPI_ISL_1432295, EPI_ISL_1432297, EPI_ISL_1432299, EPI_ISL_1432301, EPI_ISL_1432303, EPI_ISL_1432304, EPI_ISL_1432306, EPI_ISL_1432308, EPI_ISL_1432310, EPI_ISL_1432313, EPI_ISL_1432314, EPI_ISL_1432316, EPI_ISL_1432318, EPI_ISL_1432320, EPI_ISL_1432322, EPI_ISL_1432324, EPI_ISL_1432326, EPI_ISL_1432327, EPI_ISL_1432342, EPI_ISL_1432344, EPI_ISL_1432346, EPI_ISL_1432348, EPI_ISL_1432350, EPI_ISL_1432352, EPI_ISL_1432354, EPI_ISL_1432356, EPI_ISL_1432357, EPI_ISL_1432359, EPI_ISL_1432361, EPI_ISL_1432363, EPI_ISL_1432364, EPI_ISL_1432366, EPI_ISL_1432368, EPI_ISL_1432370, EPI_ISL_1432372, EPI_ISL_1432374, EPI_ISL_1432376, EPI_ISL_1432377, EPI_ISL_1432379, EPI_ISL_1432381, EPI_ISL_1432383, EPI_ISL_1432385, EPI_ISL_1432387, EPI_ISL_1432389, EPI_ISL_1432391, EPI_ISL_1432393, EPI_ISL_1432394, EPI_ISL_1432396, EPI_ISL_1432398, EPI_ISL_1432401, EPI_ISL_1432403, EPI_ISL_1432404, EPI_ISL_1432406, EPI_ISL_1432408, EPI_ISL_1432410, EPI_ISL_1432412, EPI_ISL_1432414, EPI_ISL_1432416, EPI_ISL_1432418, EPI_ISL_1432420, EPI_ISL_1432422, EPI_ISL_1432424, EPI_ISL_1432425, EPI_ISL_1432427, EPI_ISL_1432429, EPI_ISL_1432431, EPI_ISL_1432433, EPI_ISL_1432435, EPI_ISL_1432437, EPI_ISL_1432439, EPI_ISL_1432441, EPI_ISL_1432442, EPI_ISL_1432444, EPI_ISL_1432446, EPI_ISL_1432448, EPI_ISL_1432450, EPI_ISL_1432452, EPI_ISL_1432454, EPI_ISL_1432456, EPI_ISL_1432458, EPI_ISL_1432459, EPI_ISL_1432461, EPI_ISL_1432463, EPI_ISL_1432465, EPI_ISL_1432467, EPI_ISL_1432469, EPI_ISL_1432471, EPI_ISL_1432472, EPI_ISL_1432474, EPI_ISL_1432476, EPI_ISL_1432478, EPI_ISL_1432480, EPI_ISL_1432482, EPI_ISL_1432483, EPI_ISL_1432484, EPI_ISL_1432485, EPI_ISL_1432486, EPI_ISL_1432488, EPI_ISL_1432490, EPI_ISL_1432492, EPI_ISL_1432493, EPI_ISL_1432495, EPI_ISL_1432497, EPI_ISL_1432499, EPI_ISL_1432501, EPI_ISL_1432502, EPI_ISL_1432504, EPI_ISL_1432506, EPI_ISL_1432507, EPI_ISL_1432509, EPI_ISL_1432511, EPI_ISL_1432513, EPI_ISL_1432515, EPI_ISL_1432517, EPI_ISL_1432518, EPI_ISL_1432520, EPI_ISL_1432522, EPI_ISL_1432524, EPI_ISL_1432526, EPI_ISL_1432527, EPI_ISL_1432529, EPI_ISL_1432531, EPI_ISL_1432533, EPI_ISL_1432535, EPI_ISL_1432536, EPI_ISL_1432538, EPI_ISL_1432540, EPI_ISL_1432542, EPI_ISL_1432544, EPI_ISL_1432546, EPI_ISL_1432548, EPI_ISL_1432550, EPI_ISL_1432552, EPI_ISL_1432553, EPI_ISL_1432555, EPI_ISL_1432557, EPI_ISL_1432559, EPI_ISL_1432561, EPI_ISL_1432563, EPI_ISL_1432565, EPI_ISL_1432567, EPI_ISL_1432568, EPI_ISL_1432570, EPI_ISL_1432572, EPI_ISL_1432574, EPI_ISL_1432576, EPI_ISL_1432578, EPI_ISL_1432580, EPI_ISL_1432582, EPI_ISL_1432584, EPI_ISL_1432585, EPI_ISL_1432587, EPI_ISL_1432589, EPI_ISL_1432591, EPI_ISL_1432593, EPI_ISL_1432595, EPI_ISL_1432597, EPI_ISL_1432598, EPI_ISL_1432600, EPI_ISL_1432602, EPI_ISL_1432604, EPI_ISL_1432606, EPI_ISL_1432608, EPI_ISL_1432610, EPI_ISL_1432612, EPI_ISL_1432614, EPI_ISL_1432615, EPI_ISL_1432617, EPI_ISL_1432619, EPI_ISL_1432621, EPI_ISL_1432623, EPI_ISL_1432625, EPI_ISL_1432627, EPI_ISL_1432629, EPI_ISL_1432631, EPI_ISL_1432632, EPI_ISL_1432634, EPI_ISL_1432636, EPI_ISL_1432638, EPI_ISL_1432640, EPI_ISL_1432642, EPI_ISL_1432644, EPI_ISL_1432646, EPI_ISL_1432648, EPI_ISL_1432649, EPI_ISL_1432651, EPI_ISL_1432653, EPI_ISL_1432655, EPI_ISL_1432657, EPI_ISL_1432659, EPI_ISL_1432660, EPI_ISL_1432662, EPI_ISL_1432664, EPI_ISL_1432666, EPI_ISL_1432668, EPI_ISL_1432670, EPI_ISL_1432671, EPI_ISL_1432673, EPI_ISL_1432675, EPI_ISL_1432677, EPI_ISL_1432680, EPI_ISL_1432681, EPI_ISL_1432683, EPI_ISL_1432685, EPI_ISL_1432687, EPI_ISL_1432689, EPI_ISL_1432691, EPI_ISL_1432693, EPI_ISL_1432695, EPI_ISL_1432697, EPI_ISL_1432699, EPI_ISL_1432701, EPI_ISL_1432703, EPI_ISL_1432704, EPI_ISL_1432707, EPI_ISL_1432709, EPI_ISL_1432710, EPI_ISL_1432712, EPI_ISL_1432714, EPI_ISL_1432716, EPI_ISL_1432718, EPI_ISL_1432719, EPI_ISL_1432721, EPI_ISL_1432723, EPI_ISL_1432725, EPI_ISL_1432727, EPI_ISL_1432728, EPI_ISL_1432730, EPI_ISL_1432732, EPI_ISL_1432734, EPI_ISL_1432736, EPI_ISL_1432738, EPI_ISL_1432739, EPI_ISL_1432741, EPI_ISL_1432743, EPI_ISL_1432745, EPI_ISL_1432747, EPI_ISL_1432749, EPI_ISL_1432750, EPI_ISL_1432752, EPI_ISL_1432754, EPI_ISL_1432756, EPI_ISL_1432758, EPI_ISL_1432759, EPI_ISL_1432761, EPI_ISL_1432763, EPI_ISL_1432765, EPI_ISL_1432767, EPI_ISL_1432769, EPI_ISL_1432771, EPI_ISL_1432773, EPI_ISL_1432775, EPI_ISL_1432776, EPI_ISL_1432778, EPI_ISL_1432780, EPI_ISL_1432782, EPI_ISL_1432784, EPI_ISL_1432786, EPI_ISL_1432788, EPI_ISL_1432789, EPI_ISL_1432791, EPI_ISL_1432793, EPI_ISL_1432795, EPI_ISL_1432797, EPI_ISL_1432798, EPI_ISL_1432801, EPI_ISL_1432802, EPI_ISL_1432804, EPI_ISL_1432806, EPI_ISL_1432808, EPI_ISL_1432810, EPI_ISL_1432812, EPI_ISL_1432813, EPI_ISL_1432815, EPI_ISL_1432817, EPI_ISL_1432819, EPI_ISL_1432821, EPI_ISL_1432823, EPI_ISL_1432825, EPI_ISL_1432826, EPI_ISL_1432828, EPI_ISL_1432830, EPI_ISL_1432832, EPI_ISL_1432834, EPI_ISL_1432835, EPI_ISL_1432837, EPI_ISL_1432839, EPI_ISL_1432841, EPI_ISL_1432842, EPI_ISL_1432845, EPI_ISL_1432846, EPI_ISL_1432848, EPI_ISL_1432850, EPI_ISL_1432852, EPI_ISL_1432854, EPI_ISL_1432856, EPI_ISL_1432858, EPI_ISL_1432860, EPI_ISL_1432862, EPI_ISL_1432863, EPI_ISL_1432865, EPI_ISL_1432867, EPI_ISL_1432868, EPI_ISL_1432870, EPI_ISL_1432872, EPI_ISL_1432874, EPI_ISL_1432876, EPI_ISL_1432877, EPI_ISL_1432879, EPI_ISL_1432881, EPI_ISL_1432883, EPI_ISL_1432885, EPI_ISL_1432887, EPI_ISL_1432888, EPI_ISL_1432890, EPI_ISL_1432892, EPI_ISL_1432894, EPI_ISL_1432896, EPI_ISL_1432897, EPI_ISL_1432899, EPI_ISL_1432901, EPI_ISL_1432903, EPI_ISL_1432904, EPI_ISL_1432906, EPI_ISL_1432908, EPI_ISL_1432910, EPI_ISL_1432912, EPI_ISL_1432914, EPI_ISL_1432916, EPI_ISL_1432917, EPI_ISL_1432919, EPI_ISL_1432921, EPI_ISL_1432923, EPI_ISL_1432925, EPI_ISL_1432927, EPI_ISL_1432929, EPI_ISL_1432944, EPI_ISL_1432946, EPI_ISL_1432948, EPI_ISL_1432950, EPI_ISL_1432951, EPI_ISL_1432953, EPI_ISL_1432955, EPI_ISL_1432957, EPI_ISL_1432959, EPI_ISL_1432960, EPI_ISL_1432962, EPI_ISL_1432964, EPI_ISL_1432966, EPI_ISL_1432968, EPI_ISL_1432969, EPI_ISL_1432971, EPI_ISL_1432973, EPI_ISL_1432975, EPI_ISL_1432977, EPI_ISL_1432979, EPI_ISL_1432981, EPI_ISL_1432983, EPI_ISL_1432984, EPI_ISL_1432986, EPI_ISL_1432988, EPI_ISL_1432990, EPI_ISL_1432992, EPI_ISL_1432994, EPI_ISL_1432996, EPI_ISL_1432997, EPI_ISL_1432999, EPI_ISL_1433001, EPI_ISL_1433003, EPI_ISL_1433005, EPI_ISL_1433007, EPI_ISL_1433008, EPI_ISL_1433011, EPI_ISL_1433012, EPI_ISL_1433014, EPI_ISL_1433016, EPI_ISL_1433018, EPI_ISL_1433020, EPI_ISL_1433022, EPI_ISL_1433024, EPI_ISL_1433026, EPI_ISL_1433028, EPI_ISL_1433030, EPI_ISL_1433032, EPI_ISL_1433034, EPI_ISL_1433036, EPI_ISL_1433038, EPI_ISL_1433040, EPI_ISL_1433042, EPI_ISL_1433043, EPI_ISL_1433045, EPI_ISL_1433047, EPI_ISL_1433049, EPI_ISL_1433051, EPI_ISL_1433053, EPI_ISL_1433055, EPI_ISL_1433056, EPI_ISL_1433293, EPI_ISL_1433295, EPI_ISL_1433297, EPI_ISL_1433307, EPI_ISL_1433310, EPI_ISL_1433312, EPI_ISL_1433314, EPI_ISL_1433316, EPI_ISL_1433318, EPI_ISL_1433320, EPI_ISL_1433322, EPI_ISL_1433324, EPI_ISL_1433326, EPI_ISL_1433328, EPI_ISL_1433330, EPI_ISL_1433331, EPI_ISL_1433333, EPI_ISL_1433335, EPI_ISL_1433337, EPI_ISL_1433339, EPI_ISL_1433341, EPI_ISL_1433343, EPI_ISL_1433345, EPI_ISL_1433348, EPI_ISL_1433350, EPI_ISL_1433352, EPI_ISL_1433353, EPI_ISL_1433355, EPI_ISL_1433357, EPI_ISL_1433359, EPI_ISL_1433361, EPI_ISL_1433363, EPI_ISL_1433365, EPI_ISL_1433367, EPI_ISL_1433369, EPI_ISL_1433371, EPI_ISL_1433373, EPI_ISL_1433391, EPI_ISL_1433393, EPI_ISL_1433395, EPI_ISL_1433397, EPI_ISL_1433399, EPI_ISL_1433401, EPI_ISL_1433403, EPI_ISL_1433405, EPI_ISL_1433407, EPI_ISL_1433409, EPI_ISL_1433411, EPI_ISL_1433413, EPI_ISL_1433415, EPI_ISL_1433417, EPI_ISL_1433419, EPI_ISL_1433421, EPI_ISL_1433423, EPI_ISL_1433425, EPI_ISL_1433427, EPI_ISL_1433429, EPI_ISL_1433431, EPI_ISL_1433433, EPI_ISL_1433436, EPI_ISL_1433438, EPI_ISL_1433440, EPI_ISL_1433442, EPI_ISL_1433443, EPI_ISL_1433445, EPI_ISL_1433447, EPI_ISL_1433450, EPI_ISL_1433452, EPI_ISL_1433454, EPI_ISL_1433455, EPI_ISL_1433456, EPI_ISL_1433457, EPI_ISL_1433458, EPI_ISL_1433459, EPI_ISL_1433460, EPI_ISL_1433461, EPI_ISL_1433462, EPI_ISL_1433463, EPI_ISL_1433464, EPI_ISL_1433465, EPI_ISL_1433467, EPI_ISL_1433469, EPI_ISL_1433471, EPI_ISL_1433473, EPI_ISL_1433475, EPI_ISL_1433477, EPI_ISL_1433479, EPI_ISL_1433481, EPI_ISL_1433483, EPI_ISL_1433485, EPI_ISL_1433487, EPI_ISL_1433489, EPI_ISL_1433492, EPI_ISL_1433494, EPI_ISL_1433496, EPI_ISL_1433498, EPI_ISL_1433500, EPI_ISL_1433502, EPI_ISL_1433504, EPI_ISL_1433506, EPI_ISL_1433508, EPI_ISL_1433510, EPI_ISL_1433512, EPI_ISL_1433514, EPI_ISL_1433516, EPI_ISL_1433519, EPI_ISL_1433521, EPI_ISL_1433523, EPI_ISL_1433525, EPI_ISL_1433527, EPI_ISL_1433529, EPI_ISL_1433531, EPI_ISL_1433532, EPI_ISL_1433534, EPI_ISL_1433536, EPI_ISL_1433538, EPI_ISL_1433540, EPI_ISL_1433542, EPI_ISL_1433544, EPI_ISL_1926969, EPI_ISL_1926976, EPI_ISL_1926978, EPI_ISL_1926985, EPI_ISL_1926990, EPI_ISL_1926992, EPI_ISL_1926993, EPI_ISL_1926994, EPI_ISL_1926996, EPI_ISL_1926997, EPI_ISL_1926999, EPI_ISL_1927005, EPI_ISL_1927007, EPI_ISL_1927008, EPI_ISL_1927010, EPI_ISL_1927011, EPI_ISL_1927013, EPI_ISL_1927014, EPI_ISL_1927016, EPI_ISL_1927017, EPI_ISL_1927019, EPI_ISL_1927020, EPI_ISL_1927022, EPI_ISL_1927029, EPI_ISL_1927030, EPI_ISL_1927044, EPI_ISL_1927045, EPI_ISL_1927047, EPI_ISL_1927048, EPI_ISL_1927050, EPI_ISL_1927051, EPI_ISL_1927053, EPI_ISL_1927054, EPI_ISL_1927056, EPI_ISL_1927058, EPI_ISL_1927059, EPI_ISL_1927061, EPI_ISL_1927062, EPI_ISL_1927064, EPI_ISL_1927065, EPI_ISL_1927067, EPI_ISL_1927068, EPI_ISL_1927077, EPI_ISL_1927079, EPI_ISL_1927080, EPI_ISL_1927082, EPI_ISL_1927083, EPI_ISL_1927084, EPI_ISL_1927086, EPI_ISL_1927087, EPI_ISL_1927089, EPI_ISL_1927090, EPI_ISL_1927092, EPI_ISL_1927093, EPI_ISL_1927095, EPI_ISL_1927096, EPI_ISL_1927098, EPI_ISL_1927099, EPI_ISL_1927101, EPI_ISL_1927102, EPI_ISL_1927190, EPI_ISL_1927192, EPI_ISL_1927193, EPI_ISL_1927195, EPI_ISL_1927196, EPI_ISL_1927197, EPI_ISL_1927199, EPI_ISL_1927200, EPI_ISL_1927202, EPI_ISL_1927207, EPI_ISL_1927208, EPI_ISL_1927209, EPI_ISL_1927211, EPI_ISL_1927212, EPI_ISL_1927214, EPI_ISL_1927215, EPI_ISL_1927217, EPI_ISL_1927221, EPI_ISL_1927223, EPI_ISL_1927229, EPI_ISL_1927236, EPI_ISL_1927286, EPI_ISL_1927288, EPI_ISL_1927293, EPI_ISL_1927294, EPI_ISL_1927296, EPI_ISL_1927309, EPI_ISL_1927311, EPI_ISL_1927314, EPI_ISL_1927319, EPI_ISL_1927321, EPI_ISL_1927322, EPI_ISL_1927324, EPI_ISL_1927327, EPI_ISL_1927328, EPI_ISL_1927330, EPI_ISL_1927331, EPI_ISL_1927333, EPI_ISL_1927334, EPI_ISL_1927336, EPI_ISL_1927337, EPI_ISL_1927339, EPI_ISL_1927341, EPI_ISL_1927342, EPI_ISL_1927349, EPI_ISL_1927351, EPI_ISL_1927352, EPI_ISL_1927354, EPI_ISL_1927355, EPI_ISL_1927357, EPI_ISL_1927395, EPI_ISL_1927398, EPI_ISL_1927430, EPI_ISL_1927448, EPI_ISL_1927450, EPI_ISL_1927451, EPI_ISL_1927453, EPI_ISL_1927454, EPI_ISL_1927456, EPI_ISL_1927457, EPI_ISL_1927459, EPI_ISL_1927465, EPI_ISL_1927466, EPI_ISL_1927468, EPI_ISL_1927469, EPI_ISL_1927471, EPI_ISL_1927472, EPI_ISL_1927473, EPI_ISL_1927475, EPI_ISL_1927476, EPI_ISL_1927478, EPI_ISL_1927479, EPI_ISL_1927481, EPI_ISL_1927482, EPI_ISL_1927484, EPI_ISL_1927485, EPI_ISL_1927487, EPI_ISL_1927488, EPI_ISL_1927490, EPI_ISL_1927491, EPI_ISL_1927492, EPI_ISL_1927494, EPI_ISL_1927496, EPI_ISL_1927497, EPI_ISL_1927498, EPI_ISL_1927500, EPI_ISL_1927501, EPI_ISL_1927503, EPI_ISL_1927505, EPI_ISL_1927506, EPI_ISL_1927508, EPI_ISL_1927509, EPI_ISL_1927511, EPI_ISL_1927512, EPI_ISL_1927514, EPI_ISL_1927515, EPI_ISL_1927517, EPI_ISL_1927518, EPI_ISL_1927520, EPI_ISL_1927521, EPI_ISL_1927523, EPI_ISL_1927524, EPI_ISL_1927525, EPI_ISL_1927527, EPI_ISL_1927528, EPI_ISL_1927530, EPI_ISL_1927531, EPI_ISL_1927533, EPI_ISL_1927534, EPI_ISL_1927536, EPI_ISL_1927537, EPI_ISL_1927539, EPI_ISL_1927540, EPI_ISL_1927542, EPI_ISL_1927543, EPI_ISL_1927545, EPI_ISL_1927546, EPI_ISL_1927547, EPI_ISL_1927549, EPI_ISL_1927550, EPI_ISL_1927552, EPI_ISL_1927553, EPI_ISL_1927555, EPI_ISL_1927556, EPI_ISL_1927558, EPI_ISL_1927559, EPI_ISL_1927561, EPI_ISL_1927563, EPI_ISL_1927564, EPI_ISL_1927566, EPI_ISL_1927567, EPI_ISL_1927569, EPI_ISL_1927570, EPI_ISL_1927571, EPI_ISL_1927573, EPI_ISL_1927575, EPI_ISL_1927576, EPI_ISL_1927578, EPI_ISL_1927579, EPI_ISL_1927581, EPI_ISL_1927582, EPI_ISL_1927583, EPI_ISL_1927585, EPI_ISL_1927586, EPI_ISL_1927588, EPI_ISL_1927589, EPI_ISL_1927591, EPI_ISL_1927592, EPI_ISL_1927594, EPI_ISL_1927595, EPI_ISL_1927596, EPI_ISL_1927598, EPI_ISL_1927599, EPI_ISL_1927601, EPI_ISL_1927602, EPI_ISL_1927604, EPI_ISL_1927605, EPI_ISL_1927606, EPI_ISL_1927608, EPI_ISL_1927609, EPI_ISL_1927611, EPI_ISL_1927612, EPI_ISL_1927614, EPI_ISL_1927615, EPI_ISL_1927617, EPI_ISL_1927618, EPI_ISL_1927620, EPI_ISL_1927621, EPI_ISL_1927623, EPI_ISL_1927624, EPI_ISL_1927626, EPI_ISL_1927627, EPI_ISL_1927629, EPI_ISL_1927630, EPI_ISL_1927632, EPI_ISL_1927633, EPI_ISL_1927635, EPI_ISL_1927637, EPI_ISL_1927638, EPI_ISL_1927640, EPI_ISL_1927641, EPI_ISL_1927643, EPI_ISL_1927644, EPI_ISL_1927645, EPI_ISL_1927647, EPI_ISL_1927649, EPI_ISL_1927650, EPI_ISL_1927652, EPI_ISL_1927653, EPI_ISL_1927655, EPI_ISL_1927656, EPI_ISL_1927658, EPI_ISL_1927659, EPI_ISL_1927660, EPI_ISL_1927662, EPI_ISL_1927663, EPI_ISL_1927665, EPI_ISL_1927667, EPI_ISL_1927668, EPI_ISL_1927670, EPI_ISL_1927671, EPI_ISL_1927673, EPI_ISL_1927674, EPI_ISL_1927683, EPI_ISL_1927684, EPI_ISL_1927686, EPI_ISL_1927687, EPI_ISL_1927689, EPI_ISL_1927690, EPI_ISL_1927692, EPI_ISL_1927693, EPI_ISL_1927695, EPI_ISL_1927696, EPI_ISL_1927698, EPI_ISL_1927699, EPI_ISL_1927701, EPI_ISL_1927702, EPI_ISL_1927704, EPI_ISL_1927705, EPI_ISL_1927707, EPI_ISL_1927708, EPI_ISL_1927710, EPI_ISL_1927711, EPI_ISL_1927713, EPI_ISL_1927714, EPI_ISL_1927716, EPI_ISL_1927717, EPI_ISL_1927719, EPI_ISL_1927720, EPI_ISL_1927722, EPI_ISL_1927723, EPI_ISL_1927725, EPI_ISL_1927726, EPI_ISL_1927727, EPI_ISL_1927729, EPI_ISL_1927730, EPI_ISL_1927732, EPI_ISL_1927733, EPI_ISL_1927735, EPI_ISL_1927736, EPI_ISL_1927738, EPI_ISL_1927739, EPI_ISL_1927741, EPI_ISL_1927742, EPI_ISL_1927744, EPI_ISL_1927745, EPI_ISL_1927746, EPI_ISL_1927748, EPI_ISL_1927749, EPI_ISL_1927751, EPI_ISL_1927752, EPI_ISL_1927753, EPI_ISL_1927755, EPI_ISL_1927756, EPI_ISL_1927758, EPI_ISL_1927759, EPI_ISL_1927761, EPI_ISL_1927762, EPI_ISL_1927764, EPI_ISL_1927765, EPI_ISL_1927767, EPI_ISL_1927768, EPI_ISL_1927770, EPI_ISL_1927771, EPI_ISL_1927773, EPI_ISL_1927774, EPI_ISL_1927776, EPI_ISL_1927777, EPI_ISL_1927779, EPI_ISL_1927780, EPI_ISL_1927782, EPI_ISL_1927783, EPI_ISL_1927785, EPI_ISL_1927786, EPI_ISL_1927788, EPI_ISL_1927789, EPI_ISL_1927791, EPI_ISL_1927792, EPI_ISL_1927794, EPI_ISL_1927795, EPI_ISL_1927797, EPI_ISL_1927798, EPI_ISL_1927800, EPI_ISL_1927801, EPI_ISL_1927803, EPI_ISL_1927805, EPI_ISL_1927806, EPI_ISL_1927808, EPI_ISL_1927809, EPI_ISL_1927813, EPI_ISL_1927816, EPI_ISL_1927818, EPI_ISL_1927819, EPI_ISL_1927821, EPI_ISL_1927822, EPI_ISL_1927824, EPI_ISL_1927825, EPI_ISL_1927851, EPI_ISL_1927852, EPI_ISL_1927854, EPI_ISL_1927855, EPI_ISL_1927857, EPI_ISL_1927858, EPI_ISL_1927860, EPI_ISL_1927861, EPI_ISL_1927863, EPI_ISL_1927864, EPI_ISL_1927866, EPI_ISL_1927867, EPI_ISL_1927869, EPI_ISL_1927870, EPI_ISL_1927872, EPI_ISL_1927873, EPI_ISL_1927875, EPI_ISL_1927876, EPI_ISL_1927878, EPI_ISL_1927879, EPI_ISL_1927881, EPI_ISL_1927882, EPI_ISL_1927884, EPI_ISL_1927885, EPI_ISL_1927887, EPI_ISL_1927888, EPI_ISL_1927890, EPI_ISL_1927891, EPI_ISL_1927893, EPI_ISL_1927894, EPI_ISL_1927896, EPI_ISL_1927897, EPI_ISL_1927898, EPI_ISL_1927900, EPI_ISL_1927901, EPI_ISL_1927903, EPI_ISL_1927904, EPI_ISL_1927906, EPI_ISL_1927907, EPI_ISL_1927909, EPI_ISL_1927910, EPI_ISL_1927912, EPI_ISL_1927913, EPI_ISL_1927915, EPI_ISL_1927916, EPI_ISL_1927918, EPI_ISL_1927919, EPI_ISL_1927921, EPI_ISL_1927922, EPI_ISL_1927924, EPI_ISL_1927925, EPI_ISL_1927927, EPI_ISL_1927928, EPI_ISL_1927930, EPI_ISL_1927931, EPI_ISL_1927933, EPI_ISL_1927935, EPI_ISL_1927936, EPI_ISL_1927937, EPI_ISL_1927939, EPI_ISL_1927940, EPI_ISL_1927942, EPI_ISL_1927944, EPI_ISL_1927945, EPI_ISL_1927946, EPI_ISL_1927948, EPI_ISL_1927949, EPI_ISL_1927951, EPI_ISL_1927952, EPI_ISL_1927954, EPI_ISL_1927955, EPI_ISL_1927957, EPI_ISL_1927958, EPI_ISL_1927960, EPI_ISL_1927961, EPI_ISL_1927963, EPI_ISL_1927964, EPI_ISL_1927966, EPI_ISL_1927967, EPI_ISL_1927969, EPI_ISL_1927970, EPI_ISL_1927972, EPI_ISL_1927973, EPI_ISL_1927975, EPI_ISL_1927976, EPI_ISL_1927978, EPI_ISL_1927979, EPI_ISL_1927981, EPI_ISL_1927982, EPI_ISL_1927984, EPI_ISL_1927985, EPI_ISL_1927987, EPI_ISL_1927988, EPI_ISL_1927990, EPI_ISL_1927991, EPI_ISL_1927993, EPI_ISL_1927994, EPI_ISL_1927996, EPI_ISL_1927997, EPI_ISL_1927999, EPI_ISL_1928000, EPI_ISL_1928002, EPI_ISL_1928003, EPI_ISL_1928005, EPI_ISL_1928006, EPI_ISL_1928008, EPI_ISL_1928009, EPI_ISL_1928011, EPI_ISL_1928012, EPI_ISL_1928014, EPI_ISL_1928015, EPI_ISL_1928017, EPI_ISL_1928018, EPI_ISL_1928020, EPI_ISL_1928021, EPI_ISL_1928023, EPI_ISL_1928024, EPI_ISL_1928026, EPI_ISL_1928027, EPI_ISL_1928029, EPI_ISL_1928030, EPI_ISL_1928032, EPI_ISL_1928033, EPI_ISL_1928035, EPI_ISL_1928036, EPI_ISL_1928038, EPI_ISL_1928039, EPI_ISL_1928041, EPI_ISL_1928042, EPI_ISL_1928044, EPI_ISL_1928045, EPI_ISL_1928047, EPI_ISL_1928048, EPI_ISL_1928050, EPI_ISL_1928051, EPI_ISL_1928053, EPI_ISL_1928113, EPI_ISL_1928114, EPI_ISL_1928116, EPI_ISL_1928117, EPI_ISL_1928119, EPI_ISL_1928120, EPI_ISL_1928122, EPI_ISL_1928123, EPI_ISL_1928125, EPI_ISL_1928126, EPI_ISL_1928128, EPI_ISL_1928129, EPI_ISL_1928131, EPI_ISL_1928132, EPI_ISL_1928134, EPI_ISL_1928136, EPI_ISL_1928137, EPI_ISL_1928138, EPI_ISL_1928140, EPI_ISL_1928141, EPI_ISL_1928143, EPI_ISL_1928144, EPI_ISL_1928146, EPI_ISL_1928147, EPI_ISL_1928149, EPI_ISL_1928150, EPI_ISL_1928152, EPI_ISL_1928153, EPI_ISL_1928155, EPI_ISL_1928156, EPI_ISL_1928158, EPI_ISL_1928159, EPI_ISL_1928161, EPI_ISL_1928162, EPI_ISL_1928164, EPI_ISL_1928165, EPI_ISL_1928167, EPI_ISL_1928168, EPI_ISL_1928169, EPI_ISL_1928171, EPI_ISL_1928173, EPI_ISL_1928174, EPI_ISL_1928175, EPI_ISL_1928177, EPI_ISL_1928178, EPI_ISL_1928180, EPI_ISL_1928181, EPI_ISL_1928183, EPI_ISL_1928184, EPI_ISL_1928186, EPI_ISL_1928187, EPI_ISL_1928189, EPI_ISL_1928190, EPI_ISL_1928192, EPI_ISL_1928193, EPI_ISL_1928195, EPI_ISL_1928196, EPI_ISL_1928198, EPI_ISL_1928199, EPI_ISL_1928201, EPI_ISL_1928202, EPI_ISL_1928203, EPI_ISL_1928205, EPI_ISL_1928206, EPI_ISL_1928208, EPI_ISL_1928209, EPI_ISL_1928211, EPI_ISL_1928212, EPI_ISL_1928214, EPI_ISL_1928215, EPI_ISL_1928217, EPI_ISL_1928218, EPI_ISL_1928220, EPI_ISL_1928221, EPI_ISL_1928223, EPI_ISL_1928225, EPI_ISL_1928226, EPI_ISL_1928228, EPI_ISL_1928229, EPI_ISL_1928230, EPI_ISL_1928232, EPI_ISL_1928233, EPI_ISL_1928235, EPI_ISL_1928236, EPI_ISL_1928238, EPI_ISL_1928239, EPI_ISL_1928241, EPI_ISL_1928242, EPI_ISL_1928244, EPI_ISL_1928245, EPI_ISL_1928247, EPI_ISL_1928248, EPI_ISL_1928250, EPI_ISL_1928251, EPI_ISL_1928253, EPI_ISL_1928254, EPI_ISL_1928256, EPI_ISL_1928257, EPI_ISL_1928259, EPI_ISL_1928260, EPI_ISL_1928261, EPI_ISL_1928263, EPI_ISL_1928264, EPI_ISL_1928266, EPI_ISL_1928267, EPI_ISL_1928269, EPI_ISL_1928270, EPI_ISL_1928272, EPI_ISL_1928273, EPI_ISL_1928275, EPI_ISL_1928276, EPI_ISL_1928278, EPI_ISL_1928279, EPI_ISL_1928281, EPI_ISL_1928283, EPI_ISL_1928284, EPI_ISL_1928286, EPI_ISL_1928287, EPI_ISL_1928288, EPI_ISL_1928290, EPI_ISL_1928291, EPI_ISL_1928293, EPI_ISL_1928294, EPI_ISL_1928296, EPI_ISL_1928297, EPI_ISL_1928299, EPI_ISL_1928300, EPI_ISL_1928302, EPI_ISL_1928303, EPI_ISL_1928305, EPI_ISL_1928306, EPI_ISL_1928308, EPI_ISL_1928309, EPI_ISL_1928311, EPI_ISL_1928312, EPI_ISL_1928313, EPI_ISL_1928315, EPI_ISL_1928316, EPI_ISL_1928318, EPI_ISL_1928320, EPI_ISL_1928321, EPI_ISL_1928323, EPI_ISL_1928324, EPI_ISL_1928325, EPI_ISL_1928327, EPI_ISL_1928328, EPI_ISL_1928330, EPI_ISL_1928331, EPI_ISL_1928333, EPI_ISL_1928334, EPI_ISL_1928336, EPI_ISL_1928337, EPI_ISL_1928339, EPI_ISL_1928340, EPI_ISL_1928342, EPI_ISL_1928343, EPI_ISL_1928344, EPI_ISL_1928346, EPI_ISL_1928348, EPI_ISL_1928349, EPI_ISL_1928350, EPI_ISL_1928352, EPI_ISL_1928353, EPI_ISL_1928355, EPI_ISL_1928356, EPI_ISL_1928358, EPI_ISL_1928359, EPI_ISL_1928361, EPI_ISL_1928362, EPI_ISL_1928364, EPI_ISL_1928365, EPI_ISL_1928367, EPI_ISL_1928368, EPI_ISL_1928370, EPI_ISL_1929073, EPI_ISL_1929074, EPI_ISL_1929076, EPI_ISL_1929082, EPI_ISL_1929083, EPI_ISL_1929085, EPI_ISL_1929086, EPI_ISL_1929088, EPI_ISL_1929089, EPI_ISL_1929091, EPI_ISL_1929092, EPI_ISL_1929094, EPI_ISL_1929095, EPI_ISL_1929096, EPI_ISL_1929098, EPI_ISL_1929099, EPI_ISL_1929101, EPI_ISL_1929102, EPI_ISL_1929104, EPI_ISL_1929106, EPI_ISL_1929107, EPI_ISL_1929109, EPI_ISL_1929110, EPI_ISL_1929112, EPI_ISL_1929113, EPI_ISL_1929115, EPI_ISL_1929116, EPI_ISL_1929117, EPI_ISL_1929119, EPI_ISL_1929121, EPI_ISL_1929122, EPI_ISL_1929124, EPI_ISL_1929125, EPI_ISL_1929127, EPI_ISL_1929128, EPI_ISL_1929130, EPI_ISL_1929131, EPI_ISL_1929132, EPI_ISL_1929133, EPI_ISL_1929134, EPI_ISL_1929135, EPI_ISL_1929136, EPI_ISL_1929138, EPI_ISL_1929139, EPI_ISL_1929144, EPI_ISL_1929145, EPI_ISL_1929147, EPI_ISL_1929148, EPI_ISL_1929150, EPI_ISL_1929197, EPI_ISL_1929199, EPI_ISL_1929200, EPI_ISL_1929202, EPI_ISL_1929203, EPI_ISL_1929205, EPI_ISL_1929206, EPI_ISL_1929208, EPI_ISL_1929209, EPI_ISL_1929211, EPI_ISL_1929212, EPI_ISL_1929214, EPI_ISL_1929216, EPI_ISL_1929217, EPI_ISL_1929219, EPI_ISL_1929220, EPI_ISL_1929221, EPI_ISL_1929223, EPI_ISL_1929225, EPI_ISL_1929226, EPI_ISL_1929228, EPI_ISL_1929229, EPI_ISL_1929231, EPI_ISL_1929233, EPI_ISL_1929234, EPI_ISL_1929236, EPI_ISL_1929237, EPI_ISL_1929240, EPI_ISL_1929241, EPI_ISL_1929243, EPI_ISL_1929244, EPI_ISL_1929246, EPI_ISL_1929247, EPI_ISL_1929249, EPI_ISL_1929258, EPI_ISL_1929259, EPI_ISL_1929261, EPI_ISL_1929262, EPI_ISL_1929264, EPI_ISL_1929265, EPI_ISL_1929266, EPI_ISL_1929268, EPI_ISL_1929269, EPI_ISL_1929271, EPI_ISL_1929272, EPI_ISL_1929274, EPI_ISL_1929275, EPI_ISL_1929277, EPI_ISL_1929278, EPI_ISL_1929280, EPI_ISL_1929281, EPI_ISL_1929283, EPI_ISL_1929284, EPI_ISL_1929297, EPI_ISL_1929299, EPI_ISL_1929300, EPI_ISL_1929309, EPI_ISL_1929318, EPI_ISL_1929319, EPI_ISL_1929321, EPI_ISL_1929322, EPI_ISL_1929324, EPI_ISL_1929326, EPI_ISL_1929327, EPI_ISL_1929343, EPI_ISL_1929345, EPI_ISL_1929346, EPI_ISL_1929348, EPI_ISL_1929349, EPI_ISL_1929351, EPI_ISL_1929352, EPI_ISL_1929354, EPI_ISL_1929355, EPI_ISL_1929357, EPI_ISL_1929358, EPI_ISL_1929360, EPI_ISL_1929361, EPI_ISL_1929363, EPI_ISL_1929364, EPI_ISL_1929366, EPI_ISL_1929368, EPI_ISL_1929369, EPI_ISL_1929371, EPI_ISL_1929372, EPI_ISL_1929373, EPI_ISL_1929375, EPI_ISL_1929390, EPI_ISL_1929391, EPI_ISL_1929393, EPI_ISL_1929395, EPI_ISL_1929396, EPI_ISL_1929407, EPI_ISL_1929408, EPI_ISL_1929413, EPI_ISL_1929414, EPI_ISL_1929416, EPI_ISL_1929417, EPI_ISL_1929419, EPI_ISL_1929423, EPI_ISL_1929429, EPI_ISL_1929432, EPI_ISL_1929433, EPI_ISL_1929436, EPI_ISL_1929438, EPI_ISL_1929440, EPI_ISL_1929441, EPI_ISL_1929443, EPI_ISL_1929444, EPI_ISL_1929446, EPI_ISL_1929447, EPI_ISL_1929449, EPI_ISL_1929450, EPI_ISL_1929452, EPI_ISL_1929453, EPI_ISL_1929455, EPI_ISL_1929456, EPI_ISL_1929458, EPI_ISL_1929459, EPI_ISL_1929461, EPI_ISL_1929462, EPI_ISL_1929463, EPI_ISL_1929465, EPI_ISL_1929467, EPI_ISL_1929468, EPI_ISL_1929470, EPI_ISL_1929471, EPI_ISL_1929473, EPI_ISL_1929474, EPI_ISL_1929476, EPI_ISL_1929477, EPI_ISL_1929479, EPI_ISL_1929480, EPI_ISL_1929482, EPI_ISL_1929483, EPI_ISL_1929485, EPI_ISL_1929486, EPI_ISL_1929488, EPI_ISL_1929489, EPI_ISL_1929491, EPI_ISL_1929492, EPI_ISL_1929494, EPI_ISL_1929495, EPI_ISL_1929497, EPI_ISL_1929498, EPI_ISL_1929500, EPI_ISL_1929501, EPI_ISL_1929503, EPI_ISL_1929504, EPI_ISL_1929506, EPI_ISL_1929507, EPI_ISL_1929509, EPI_ISL_1929510, EPI_ISL_1929512, EPI_ISL_1929513, EPI_ISL_1929515, EPI_ISL_1929516, EPI_ISL_1929518, EPI_ISL_1929519, EPI_ISL_1929521, EPI_ISL_1929522, EPI_ISL_1929524, EPI_ISL_1929525, EPI_ISL_1929527, EPI_ISL_1929749, EPI_ISL_1929751, EPI_ISL_1929752, EPI_ISL_1929754, EPI_ISL_1929755, EPI_ISL_1929757, EPI_ISL_1929758, EPI_ISL_1929760, EPI_ISL_1929761, EPI_ISL_1929763, EPI_ISL_1929764, EPI_ISL_1929766, EPI_ISL_1929768, EPI_ISL_1929769, EPI_ISL_1929771, EPI_ISL_1929772, EPI_ISL_1929774, EPI_ISL_1929775, EPI_ISL_1929777, EPI_ISL_1929778, EPI_ISL_1929780, EPI_ISL_1929781, EPI_ISL_1929783, EPI_ISL_1929795, EPI_ISL_1929796, EPI_ISL_1929797, EPI_ISL_1929799, EPI_ISL_1929800, EPI_ISL_1929802, EPI_ISL_1929803, EPI_ISL_1929805, EPI_ISL_1929806, EPI_ISL_1929808, EPI_ISL_1929809, EPI_ISL_1929811, EPI_ISL_1929812, EPI_ISL_1929814, EPI_ISL_1929815, EPI_ISL_1929817, EPI_ISL_1929818, EPI_ISL_1929820, EPI_ISL_1929821, EPI_ISL_1929823, EPI_ISL_1929824, EPI_ISL_1929826, EPI_ISL_1929827, EPI_ISL_1929829, EPI_ISL_1929831, EPI_ISL_1929832, EPI_ISL_1929834, EPI_ISL_1929835, EPI_ISL_1929837, EPI_ISL_1929838, EPI_ISL_1929840, EPI_ISL_1929841, EPI_ISL_1929843, EPI_ISL_1929844, EPI_ISL_1929845, EPI_ISL_1929847, EPI_ISL_1929848, EPI_ISL_1929849, EPI_ISL_1929851, EPI_ISL_1929852, EPI_ISL_1929854, EPI_ISL_1929855, EPI_ISL_1929857, EPI_ISL_1929858, EPI_ISL_1929860, EPI_ISL_1929862, EPI_ISL_1929863, EPI_ISL_1929865, EPI_ISL_1929866, EPI_ISL_1929868, EPI_ISL_1929869, EPI_ISL_1929871, EPI_ISL_1929872, EPI_ISL_1929874, EPI_ISL_1929875, EPI_ISL_1929877, EPI_ISL_1929878, EPI_ISL_1929880, EPI_ISL_1929881, EPI_ISL_1929883, EPI_ISL_1929884, EPI_ISL_1929886, EPI_ISL_1929887, EPI_ISL_1929888, EPI_ISL_1929890, EPI_ISL_1929895, EPI_ISL_1929897, EPI_ISL_1929898, EPI_ISL_1929900, EPI_ISL_1929906, EPI_ISL_1929907, EPI_ISL_1929909, EPI_ISL_1929910, EPI_ISL_1929912, EPI_ISL_1929913, EPI_ISL_1929915, EPI_ISL_1929916, EPI_ISL_1929918, EPI_ISL_1929919, EPI_ISL_1929921, EPI_ISL_1929922, EPI_ISL_1929924, EPI_ISL_1929925, EPI_ISL_1929927, EPI_ISL_1929928, EPI_ISL_1929930, EPI_ISL_1929931, EPI_ISL_1929933, EPI_ISL_1929934, EPI_ISL_1929936, EPI_ISL_1929937, EPI_ISL_1929939, EPI_ISL_1929940, EPI_ISL_1929942, EPI_ISL_1929943, EPI_ISL_1929945, EPI_ISL_1929946, EPI_ISL_1929948, EPI_ISL_1929949, EPI_ISL_1929951, EPI_ISL_1929952, EPI_ISL_1929954, EPI_ISL_1929955, EPI_ISL_1929957, EPI_ISL_1929958, EPI_ISL_1929960, EPI_ISL_1929962, EPI_ISL_1929963, EPI_ISL_1929964, EPI_ISL_1929966, EPI_ISL_1929968, EPI_ISL_1929969, EPI_ISL_1929970, EPI_ISL_1929972, EPI_ISL_1929973, EPI_ISL_1929975, EPI_ISL_1929976, EPI_ISL_1929978, EPI_ISL_1929979, EPI_ISL_1929981, EPI_ISL_1929982, EPI_ISL_1929983, EPI_ISL_1929985, EPI_ISL_1929986, EPI_ISL_1929988, EPI_ISL_1929989, EPI_ISL_1929991, EPI_ISL_1929992, EPI_ISL_1929993, EPI_ISL_1929995, EPI_ISL_1929997, EPI_ISL_1929998, EPI_ISL_1930000, EPI_ISL_1930001, EPI_ISL_1930002, EPI_ISL_1930004, EPI_ISL_1930005, EPI_ISL_1930007, EPI_ISL_1930008, EPI_ISL_1930010, EPI_ISL_1930011, EPI_ISL_1930013, EPI_ISL_1930015, EPI_ISL_1930016, EPI_ISL_1930018, EPI_ISL_1930019, EPI_ISL_1930021, EPI_ISL_1930023, EPI_ISL_1930024, EPI_ISL_1930025, EPI_ISL_1930027, EPI_ISL_1930029, EPI_ISL_1930030, EPI_ISL_1930032, EPI_ISL_1930033, EPI_ISL_1930035, EPI_ISL_1930036, EPI_ISL_1930038, EPI_ISL_1930039, EPI_ISL_1930041, EPI_ISL_1930042, EPI_ISL_1930044, EPI_ISL_1930046, EPI_ISL_1930047, EPI_ISL_1930049, EPI_ISL_1930050, EPI_ISL_1930052, EPI_ISL_1930053, EPI_ISL_1930055, EPI_ISL_1930056, EPI_ISL_1930058, EPI_ISL_1930059, EPI_ISL_1930061, EPI_ISL_1930063, EPI_ISL_1930064, EPI_ISL_1930065, EPI_ISL_1930067, EPI_ISL_1930069, EPI_ISL_1930070, EPI_ISL_1930072, EPI_ISL_1930073, EPI_ISL_1930075, EPI_ISL_1930076, EPI_ISL_1930078, EPI_ISL_1930080, EPI_ISL_1930082, EPI_ISL_1930083, EPI_ISL_1930085, EPI_ISL_1930086, EPI_ISL_1930088, EPI_ISL_1930090, EPI_ISL_1930091, EPI_ISL_1930093, EPI_ISL_1930094, EPI_ISL_1930096, EPI_ISL_1930098, EPI_ISL_1930099, EPI_ISL_1930101, EPI_ISL_1930102, EPI_ISL_1930104, EPI_ISL_1930105, EPI_ISL_1930107, EPI_ISL_1930108, EPI_ISL_1930110, EPI_ISL_1930111, EPI_ISL_1930113, EPI_ISL_1930114, EPI_ISL_1930116, EPI_ISL_1930118, EPI_ISL_1930119, EPI_ISL_1930121, EPI_ISL_1930122, EPI_ISL_1930124, EPI_ISL_1930125, EPI_ISL_1930127, EPI_ISL_1930128, EPI_ISL_1930130, EPI_ISL_1930132, EPI_ISL_1930133, EPI_ISL_1930135, EPI_ISL_1930136, EPI_ISL_1930138, EPI_ISL_1930139, EPI_ISL_1930141, EPI_ISL_1930142, EPI_ISL_1930144, EPI_ISL_1930146, EPI_ISL_1930148, EPI_ISL_1930149, EPI_ISL_1930151, EPI_ISL_1930152, EPI_ISL_1930154, EPI_ISL_1930155, EPI_ISL_1930157, EPI_ISL_1930159, EPI_ISL_1930160, EPI_ISL_1930161, EPI_ISL_1930163, EPI_ISL_1930164, EPI_ISL_1930166, EPI_ISL_1930167, EPI_ISL_1930169, EPI_ISL_1930171, EPI_ISL_1930172, EPI_ISL_1930174, EPI_ISL_1930175, EPI_ISL_1930177, EPI_ISL_1930178, EPI_ISL_1930180, EPI_ISL_1930182, EPI_ISL_1930183, EPI_ISL_1930185, EPI_ISL_1930186, EPI_ISL_1930188, EPI_ISL_1930189, EPI_ISL_1930191, EPI_ISL_1930192, EPI_ISL_1930194, EPI_ISL_1930195, EPI_ISL_1930197, EPI_ISL_1930199, EPI_ISL_1930200, EPI_ISL_1930202, EPI_ISL_1930203, EPI_ISL_1930205, EPI_ISL_1930206, EPI_ISL_1930208, EPI_ISL_1930209, EPI_ISL_1930211, EPI_ISL_1930212, EPI_ISL_1930214, EPI_ISL_1930215, EPI_ISL_1930217, EPI_ISL_1930218, EPI_ISL_1930220, EPI_ISL_1930221, EPI_ISL_1930223, EPI_ISL_1930224, EPI_ISL_1930226, EPI_ISL_1930227, EPI_ISL_1930229, EPI_ISL_1930230, EPI_ISL_1930232, EPI_ISL_1930233, EPI_ISL_1930235, EPI_ISL_1930236, EPI_ISL_1930238, EPI_ISL_1930240, EPI_ISL_1930289, EPI_ISL_1930291, EPI_ISL_1930293, EPI_ISL_1930294, EPI_ISL_1930296, EPI_ISL_1930297, EPI_ISL_1930299, EPI_ISL_1930300, EPI_ISL_1930302, EPI_ISL_1930303, EPI_ISL_1930305, EPI_ISL_1930306, EPI_ISL_1930308, EPI_ISL_1930309, EPI_ISL_1930311, EPI_ISL_1930312, EPI_ISL_1930314, EPI_ISL_1930316, EPI_ISL_1930317, EPI_ISL_1930319, EPI_ISL_1930320, EPI_ISL_1930322, EPI_ISL_1930323, EPI_ISL_1930325, EPI_ISL_1930326, EPI_ISL_1930328, EPI_ISL_1930329, EPI_ISL_1930331, EPI_ISL_1930332, EPI_ISL_1930334, EPI_ISL_1930336, EPI_ISL_1930337, EPI_ISL_1930338, EPI_ISL_1930340, EPI_ISL_1930341, EPI_ISL_1930342, EPI_ISL_1930344, EPI_ISL_1930345, EPI_ISL_1930347, EPI_ISL_1930348, EPI_ISL_1930349, EPI_ISL_1930351, EPI_ISL_1930352, EPI_ISL_1930354, EPI_ISL_1930355, EPI_ISL_1930357, EPI_ISL_1930359, EPI_ISL_1930360, EPI_ISL_1930362, EPI_ISL_1930363, EPI_ISL_1930364, EPI_ISL_1930366, EPI_ISL_1930367, EPI_ISL_1930369, EPI_ISL_1930370, EPI_ISL_1930372, EPI_ISL_1930373, EPI_ISL_1930375, EPI_ISL_1930376, EPI_ISL_1930378, EPI_ISL_1930380, EPI_ISL_1930381, EPI_ISL_1930382, EPI_ISL_1930384, EPI_ISL_1930385, EPI_ISL_1930387, EPI_ISL_1930393, EPI_ISL_1930395, EPI_ISL_1930396, EPI_ISL_1930397, EPI_ISL_1930399, EPI_ISL_1930401, EPI_ISL_1930402, EPI_ISL_1930404, EPI_ISL_1930405, EPI_ISL_1930406, EPI_ISL_1930408, EPI_ISL_1930410, EPI_ISL_1930411, EPI_ISL_1930413, EPI_ISL_1930414, EPI_ISL_1930416, EPI_ISL_1930417, EPI_ISL_1930419, EPI_ISL_1930420, EPI_ISL_1930422, EPI_ISL_1930423, EPI_ISL_1930425, EPI_ISL_1930426, EPI_ISL_1930428, EPI_ISL_1930429, EPI_ISL_1930431, EPI_ISL_1930432, EPI_ISL_1930434, EPI_ISL_1930435, EPI_ISL_1930437, EPI_ISL_1930438, EPI_ISL_1930440, EPI_ISL_1930441, EPI_ISL_1930443, EPI_ISL_1930444, EPI_ISL_1930445, EPI_ISL_1930447, EPI_ISL_1930448, EPI_ISL_1930450, EPI_ISL_1930451, EPI_ISL_1930453, EPI_ISL_1930454, EPI_ISL_1930456, EPI_ISL_1930457, EPI_ISL_1930459, EPI_ISL_1930460, EPI_ISL_1930462, EPI_ISL_1930463, EPI_ISL_1930465, EPI_ISL_1930466, EPI_ISL_1930468, EPI_ISL_1930469, EPI_ISL_1930471, EPI_ISL_1930472, EPI_ISL_1930474, EPI_ISL_1930476, EPI_ISL_1930477, EPI_ISL_1930479, EPI_ISL_1930480, EPI_ISL_1930482, EPI_ISL_1930483, EPI_ISL_1930485, EPI_ISL_1930486, EPI_ISL_1930489, EPI_ISL_1930490, EPI_ISL_1930492, EPI_ISL_1930493, EPI_ISL_1930495, EPI_ISL_1930496, EPI_ISL_1930498, EPI_ISL_1930499, EPI_ISL_1930501, EPI_ISL_1930503, EPI_ISL_1930504, EPI_ISL_1930506, EPI_ISL_1930507, EPI_ISL_1930509, EPI_ISL_1930510, EPI_ISL_1930512, EPI_ISL_1930514, EPI_ISL_1930515, EPI_ISL_1930516, EPI_ISL_1930518, EPI_ISL_1930520, EPI_ISL_1930521, EPI_ISL_1930522, EPI_ISL_1930524, EPI_ISL_1930526, EPI_ISL_1930527, EPI_ISL_1930529, EPI_ISL_1930530, EPI_ISL_1930532, EPI_ISL_1930534, EPI_ISL_1930535, EPI_ISL_1930537, EPI_ISL_1930538, EPI_ISL_1930540, EPI_ISL_1930541, EPI_ISL_1930543, EPI_ISL_1930544, EPI_ISL_1930546, EPI_ISL_1930547, EPI_ISL_1930549, EPI_ISL_1930550, EPI_ISL_1930552, EPI_ISL_1930553, EPI_ISL_1930555, EPI_ISL_1930556, EPI_ISL_1930558, EPI_ISL_1930559, EPI_ISL_1930561, EPI_ISL_1930562, EPI_ISL_1930564, EPI_ISL_1930565, EPI_ISL_1930567, EPI_ISL_1930568, EPI_ISL_1930570, EPI_ISL_1930571, EPI_ISL_1930573, EPI_ISL_1930574, EPI_ISL_1930863, EPI_ISL_1930864, EPI_ISL_1930866, EPI_ISL_1930875, EPI_ISL_1930876, EPI_ISL_1930878, EPI_ISL_1930879, EPI_ISL_1930881, EPI_ISL_1930882, EPI_ISL_1930884, EPI_ISL_1930885, EPI_ISL_1930887, EPI_ISL_1930889, EPI_ISL_1930890, EPI_ISL_1930924, EPI_ISL_1930926, EPI_ISL_1930927, EPI_ISL_1930929, EPI_ISL_1930930, EPI_ISL_1930932, EPI_ISL_1930933, EPI_ISL_1930935, EPI_ISL_1930936, EPI_ISL_1930938, EPI_ISL_1930939, EPI_ISL_1930944, EPI_ISL_1930945, EPI_ISL_1930947, EPI_ISL_1930948, EPI_ISL_1930957, EPI_ISL_1930959, EPI_ISL_1930960, EPI_ISL_1930962, EPI_ISL_1930963, EPI_ISL_1930965, EPI_ISL_1930969, EPI_ISL_1930971, EPI_ISL_1930972, EPI_ISL_1931021, EPI_ISL_1931023, EPI_ISL_1931025, EPI_ISL_1931026, EPI_ISL_1931027, EPI_ISL_1931029, EPI_ISL_1931030, EPI_ISL_1931032, EPI_ISL_1931033, EPI_ISL_1931035, EPI_ISL_1931036, EPI_ISL_1931038, EPI_ISL_1931039, EPI_ISL_1931041, EPI_ISL_1931043, EPI_ISL_1931044, EPI_ISL_1931045, EPI_ISL_1931047, EPI_ISL_1931048, EPI_ISL_1931050, EPI_ISL_1931051, EPI_ISL_1931053, EPI_ISL_1931054, EPI_ISL_1931056, EPI_ISL_1931057, EPI_ISL_1931059, EPI_ISL_1931060, EPI_ISL_1931062, EPI_ISL_1931063, EPI_ISL_1931065, EPI_ISL_1931066, EPI_ISL_1931068, EPI_ISL_1931069, EPI_ISL_1931071, EPI_ISL_1931072, EPI_ISL_1931074, EPI_ISL_1931088, EPI_ISL_1931090, EPI_ISL_1931091, EPI_ISL_1931093, EPI_ISL_1931094, EPI_ISL_1931096, EPI_ISL_1931097, EPI_ISL_1931099, EPI_ISL_1931100, EPI_ISL_1931102, EPI_ISL_1931103, EPI_ISL_1931104, EPI_ISL_1931105, EPI_ISL_1931107, EPI_ISL_1931108, EPI_ISL_1931110, EPI_ISL_1931111, EPI_ISL_1931113, EPI_ISL_1931114, EPI_ISL_1931118, EPI_ISL_1931121, EPI_ISL_1931125, EPI_ISL_1931128, EPI_ISL_1931138, EPI_ISL_1931141, EPI_ISL_1931144, EPI_ISL_1931147, EPI_ISL_1931150, EPI_ISL_1931153, EPI_ISL_1931156, EPI_ISL_1931159, EPI_ISL_1931162, EPI_ISL_1931166, EPI_ISL_1931169, EPI_ISL_1931172, EPI_ISL_1931175, EPI_ISL_1931178, EPI_ISL_1931181, EPI_ISL_1931184, EPI_ISL_1931187, EPI_ISL_1931191, EPI_ISL_1931194, EPI_ISL_1931197, EPI_ISL_1931200, EPI_ISL_1931204, EPI_ISL_1931207, EPI_ISL_1931210, EPI_ISL_1931212, EPI_ISL_1931228, EPI_ISL_1931231, EPI_ISL_1931233, EPI_ISL_1931234, EPI_ISL_1931236, EPI_ISL_1931237, EPI_ISL_1931239, EPI_ISL_1931240, EPI_ISL_1931242, EPI_ISL_1931243, EPI_ISL_1931245, EPI_ISL_1931249, EPI_ISL_1931252, EPI_ISL_1931255, EPI_ISL_1931259, EPI_ISL_1931262, EPI_ISL_1931265, EPI_ISL_1931269, EPI_ISL_1931271, EPI_ISL_1931274, EPI_ISL_1931277, EPI_ISL_1931280, EPI_ISL_1931283, EPI_ISL_1931286, EPI_ISL_1931289, EPI_ISL_1931292, EPI_ISL_1931295, EPI_ISL_1931298, EPI_ISL_1931301, EPI_ISL_1931305, EPI_ISL_1931308, EPI_ISL_1931310, EPI_ISL_1931313, EPI_ISL_1931317, EPI_ISL_1931320, EPI_ISL_1931323, EPI_ISL_1931326, EPI_ISL_1931327, EPI_ISL_1931329, EPI_ISL_1931330, EPI_ISL_1931332, EPI_ISL_1931333, EPI_ISL_1931335, EPI_ISL_1931349, EPI_ISL_1931350, EPI_ISL_1931352, EPI_ISL_1931353, EPI_ISL_1931355, EPI_ISL_1931356, EPI_ISL_1931358, EPI_ISL_1931359, EPI_ISL_1931442, EPI_ISL_1931444, EPI_ISL_1931446, EPI_ISL_1931447, EPI_ISL_1931456, EPI_ISL_1931458, EPI_ISL_1931459, EPI_ISL_1931461, EPI_ISL_1931462, EPI_ISL_1931464, EPI_ISL_1931465, EPI_ISL_1931466, EPI_ISL_1931467, EPI_ISL_1931468, EPI_ISL_1931469, EPI_ISL_1931470, EPI_ISL_1931472, EPI_ISL_1931474, EPI_ISL_1931475, EPI_ISL_1931477, EPI_ISL_1931478, EPI_ISL_1931480, EPI_ISL_1931482, EPI_ISL_1931483, EPI_ISL_1931485, EPI_ISL_1931486, EPI_ISL_1931488, EPI_ISL_1931489, EPI_ISL_1931491, EPI_ISL_1931493, EPI_ISL_1931494, EPI_ISL_1931496, EPI_ISL_1931497, EPI_ISL_1931502, EPI_ISL_1931503, EPI_ISL_1931505, EPI_ISL_1931506, EPI_ISL_1931508, EPI_ISL_1931509, EPI_ISL_1931511, EPI_ISL_1931512, EPI_ISL_1931536, EPI_ISL_1931538, EPI_ISL_1931539, EPI_ISL_1931541, EPI_ISL_1931542, EPI_ISL_1931544, EPI_ISL_1931546, EPI_ISL_1931547, EPI_ISL_1931549, EPI_ISL_1931550, EPI_ISL_1931552, EPI_ISL_1931553, EPI_ISL_1931558, EPI_ISL_1931561, EPI_ISL_1931564, EPI_ISL_1931568, EPI_ISL_1931571, EPI_ISL_1931575, EPI_ISL_1931578, EPI_ISL_1931579, EPI_ISL_1931581, EPI_ISL_1931582, EPI_ISL_1931590, EPI_ISL_1931592, EPI_ISL_1931597, EPI_ISL_1931599, EPI_ISL_1931600, EPI_ISL_1931602, EPI_ISL_1931603, EPI_ISL_1931605, EPI_ISL_1931607, EPI_ISL_1931608, EPI_ISL_1931610, EPI_ISL_1931611, EPI_ISL_1931613, EPI_ISL_1931614, EPI_ISL_1931625, EPI_ISL_1931628, EPI_ISL_1931631, EPI_ISL_1931635, EPI_ISL_1931636, EPI_ISL_1931638, EPI_ISL_1931640, EPI_ISL_1931641, EPI_ISL_1931643, EPI_ISL_1931644, EPI_ISL_1931646, EPI_ISL_1931648, EPI_ISL_1931649, EPI_ISL_1931652, EPI_ISL_1931653, EPI_ISL_1931655, EPI_ISL_1931657, EPI_ISL_1931664, EPI_ISL_1931667, EPI_ISL_1931671, EPI_ISL_1931674, EPI_ISL_1931677, EPI_ISL_1931681, EPI_ISL_1931682, EPI_ISL_1931684, EPI_ISL_1931686, EPI_ISL_1931687, EPI_ISL_1931689, EPI_ISL_1931690, EPI_ISL_1931692, EPI_ISL_1931693, EPI_ISL_1931695, EPI_ISL_1931696, EPI_ISL_1931698, EPI_ISL_1931699, EPI_ISL_1931701, EPI_ISL_1931702, EPI_ISL_1931704, EPI_ISL_1931705, EPI_ISL_1931707, EPI_ISL_1931709, EPI_ISL_1931712, EPI_ISL_1931715, EPI_ISL_1931719, EPI_ISL_1931722, EPI_ISL_1931725, EPI_ISL_1931727, EPI_ISL_1931729, EPI_ISL_1931730, EPI_ISL_1931732, EPI_ISL_1931733, EPI_ISL_1931735, EPI_ISL_1931736, EPI_ISL_1931738, EPI_ISL_1931739, EPI_ISL_1931741, EPI_ISL_1931743, EPI_ISL_1931744, EPI_ISL_1931746, EPI_ISL_1931747, EPI_ISL_1931749, EPI_ISL_1931750, EPI_ISL_1931752, EPI_ISL_1931753, EPI_ISL_1931757, EPI_ISL_1931761, EPI_ISL_1931764, EPI_ISL_1931765, EPI_ISL_1931767, EPI_ISL_1931768, EPI_ISL_1931770, EPI_ISL_1931772, EPI_ISL_1931773, EPI_ISL_1931775, EPI_ISL_1931776, EPI_ISL_1931778, EPI_ISL_1931779, EPI_ISL_1931781, EPI_ISL_1931786, EPI_ISL_1931787, EPI_ISL_1931789, EPI_ISL_1931790, EPI_ISL_1931792, EPI_ISL_1931794, EPI_ISL_1931795, EPI_ISL_1931797, EPI_ISL_1931798, EPI_ISL_1931800, EPI_ISL_1931801, EPI_ISL_1931803, EPI_ISL_1931804, EPI_ISL_1931806, EPI_ISL_1931810, EPI_ISL_1931813, EPI_ISL_1931817, EPI_ISL_1931820, EPI_ISL_1931823, EPI_ISL_1931827, EPI_ISL_1931830, EPI_ISL_1931833, EPI_ISL_1931835, EPI_ISL_1931836, EPI_ISL_1931838, EPI_ISL_1931840, EPI_ISL_1931841, EPI_ISL_1931843, EPI_ISL_1931844, EPI_ISL_1931846, EPI_ISL_1931847, EPI_ISL_1931849, EPI_ISL_1931850, EPI_ISL_1931852, EPI_ISL_1931853, EPI_ISL_1931855, EPI_ISL_1931856, EPI_ISL_1931858, EPI_ISL_1931859, EPI_ISL_1931861, EPI_ISL_1931862, EPI_ISL_1931864, EPI_ISL_1931865, EPI_ISL_1931867, EPI_ISL_1931868, EPI_ISL_1931872, EPI_ISL_1931876, EPI_ISL_1931878, EPI_ISL_1931879, EPI_ISL_1931881, EPI_ISL_1931882, EPI_ISL_1931884, EPI_ISL_1931887, EPI_ISL_1931891, EPI_ISL_1931892, EPI_ISL_1931894, EPI_ISL_1931895, EPI_ISL_1931897, EPI_ISL_1931898, EPI_ISL_1931902, EPI_ISL_1931904, EPI_ISL_1931905, EPI_ISL_1931907, EPI_ISL_1931909, EPI_ISL_1931910, EPI_ISL_1931912, EPI_ISL_1931913, EPI_ISL_1931915, EPI_ISL_1931916, EPI_ISL_1931918, EPI_ISL_1931919, EPI_ISL_1931921, EPI_ISL_1931922, EPI_ISL_1931924, EPI_ISL_1931926, EPI_ISL_1931929, EPI_ISL_1931931, EPI_ISL_1931933, EPI_ISL_1931934, EPI_ISL_1931936, EPI_ISL_1931937, EPI_ISL_1931939, EPI_ISL_1931941, EPI_ISL_1931942, EPI_ISL_1931949, EPI_ISL_1931951, EPI_ISL_1931955, EPI_ISL_1931959, EPI_ISL_1931963, EPI_ISL_1931965, EPI_ISL_1931966, EPI_ISL_1931968, EPI_ISL_1932043, EPI_ISL_1932044, EPI_ISL_1932046, EPI_ISL_1932047, EPI_ISL_1932049, EPI_ISL_1932052, EPI_ISL_1932055, EPI_ISL_1932056, EPI_ISL_1932057, EPI_ISL_1932058, EPI_ISL_1932059, EPI_ISL_1932060, EPI_ISL_1932061, EPI_ISL_1932062, EPI_ISL_1932063, EPI_ISL_1932064, EPI_ISL_1932065, EPI_ISL_1932066, EPI_ISL_1932067, EPI_ISL_1932068, EPI_ISL_1932069, EPI_ISL_1932070, EPI_ISL_1932071, EPI_ISL_1932072, EPI_ISL_1932073, EPI_ISL_1932074, EPI_ISL_1932075, EPI_ISL_1932076, EPI_ISL_1932077, EPI_ISL_1932078, EPI_ISL_1932079, EPI_ISL_1932080, EPI_ISL_1932081, EPI_ISL_1932082, EPI_ISL_1932083, EPI_ISL_1932084, EPI_ISL_1932085, EPI_ISL_1932086, EPI_ISL_1932087, EPI_ISL_1932088, EPI_ISL_1932089, EPI_ISL_1932093, EPI_ISL_1932094, EPI_ISL_1932095, EPI_ISL_1932096, EPI_ISL_1932097, EPI_ISL_1932098, EPI_ISL_1932099, EPI_ISL_1932100, EPI_ISL_1932101, EPI_ISL_1932102, EPI_ISL_1932103, EPI_ISL_1932104, EPI_ISL_1932105, EPI_ISL_1932106, EPI_ISL_1932107, EPI_ISL_1932108, EPI_ISL_1932109, EPI_ISL_1932110, EPI_ISL_1932111, EPI_ISL_1932112, EPI_ISL_1932113, EPI_ISL_1932114, EPI_ISL_1932115, EPI_ISL_1932116, EPI_ISL_1932117, EPI_ISL_1932118, EPI_ISL_1932119, EPI_ISL_1932120, EPI_ISL_1932121, EPI_ISL_1932122, EPI_ISL_1932123, EPI_ISL_1932124, EPI_ISL_1932125, EPI_ISL_1932126, EPI_ISL_1932127, EPI_ISL_1932128, EPI_ISL_1932129, EPI_ISL_1932130, EPI_ISL_1932131, EPI_ISL_1932132, EPI_ISL_1932133, EPI_ISL_1932134, EPI_ISL_1932135, EPI_ISL_1932136, EPI_ISL_1932137, EPI_ISL_1932138, EPI_ISL_1932139, EPI_ISL_1932140, EPI_ISL_1932141, EPI_ISL_1932142, EPI_ISL_1932143, EPI_ISL_1932144, EPI_ISL_1932145, EPI_ISL_1932146, EPI_ISL_1932147, EPI_ISL_1932148, EPI_ISL_1932149, EPI_ISL_1932150, EPI_ISL_1932151, EPI_ISL_1932152, EPI_ISL_1932153, EPI_ISL_1932154, EPI_ISL_1932155, EPI_ISL_1932156, EPI_ISL_1932157, EPI_ISL_1932158, EPI_ISL_1932159, EPI_ISL_1932160, EPI_ISL_1932161, EPI_ISL_1932162, EPI_ISL_1932163, EPI_ISL_1932164, EPI_ISL_1932165, EPI_ISL_1932166, EPI_ISL_1932167, EPI_ISL_1932168, EPI_ISL_1932169, EPI_ISL_1932170, EPI_ISL_1932171, EPI_ISL_1932172, EPI_ISL_1932173, EPI_ISL_1932174, EPI_ISL_1932175, EPI_ISL_1932176, EPI_ISL_1932177, EPI_ISL_1932178, EPI_ISL_1932179, EPI_ISL_1932180, EPI_ISL_1932181, EPI_ISL_1932182, EPI_ISL_1932183, EPI_ISL_1932184, EPI_ISL_1932185, EPI_ISL_1932186, EPI_ISL_1932187, EPI_ISL_1932188, EPI_ISL_1932189, EPI_ISL_1932190, EPI_ISL_1932191, EPI_ISL_1932192, EPI_ISL_1932193, EPI_ISL_1932194, EPI_ISL_1932195, EPI_ISL_1932196, EPI_ISL_1932197, EPI_ISL_1932198, EPI_ISL_1932199, EPI_ISL_1932200, EPI_ISL_1932201, EPI_ISL_1932202, EPI_ISL_1932203, EPI_ISL_1932204, EPI_ISL_1932205, EPI_ISL_1932206, EPI_ISL_1932207, EPI_ISL_1932208, EPI_ISL_1932209, EPI_ISL_1932210, EPI_ISL_1932211, EPI_ISL_1932212, EPI_ISL_1932213, EPI_ISL_1932214, EPI_ISL_1932215, EPI_ISL_1932216, EPI_ISL_1932217, EPI_ISL_1932218, EPI_ISL_1932219, EPI_ISL_1932220, EPI_ISL_1932221, EPI_ISL_1932222, EPI_ISL_1932223, EPI_ISL_1932224, EPI_ISL_1932225, EPI_ISL_1932226, EPI_ISL_1932227, EPI_ISL_1932228, EPI_ISL_1932229, EPI_ISL_1932230, EPI_ISL_1932231, EPI_ISL_1932232, EPI_ISL_1932233, EPI_ISL_1932234, EPI_ISL_1932235, EPI_ISL_1932236, EPI_ISL_1932237, EPI_ISL_1932238, EPI_ISL_1932239, EPI_ISL_1932240, EPI_ISL_1932241, EPI_ISL_1932242, EPI_ISL_1932243, EPI_ISL_1932244, EPI_ISL_1932245, EPI_ISL_1932246, EPI_ISL_1932247, EPI_ISL_1932248, EPI_ISL_1932249, EPI_ISL_1932250, EPI_ISL_1932251, EPI_ISL_1932252, EPI_ISL_1932253, EPI_ISL_1932254, EPI_ISL_1932255, EPI_ISL_1932256, EPI_ISL_1932257, EPI_ISL_1932258, EPI_ISL_1932259, EPI_ISL_1932260, EPI_ISL_1932261, EPI_ISL_1932262, EPI_ISL_1932263, EPI_ISL_1932264, EPI_ISL_1932265, EPI_ISL_1932266, EPI_ISL_1932267, EPI_ISL_1932268, EPI_ISL_1932269, EPI_ISL_1932270, EPI_ISL_1932271, EPI_ISL_1932272, EPI_ISL_1932273, EPI_ISL_1932274, EPI_ISL_1932275, EPI_ISL_1932276, EPI_ISL_1932277, EPI_ISL_1932278, EPI_ISL_1932279, EPI_ISL_1932280, EPI_ISL_1932281, EPI_ISL_1932282, EPI_ISL_1932283, EPI_ISL_1932284, EPI_ISL_1932285, EPI_ISL_1932286, EPI_ISL_1932287, EPI_ISL_1932288, EPI_ISL_1932289, EPI_ISL_1932290, EPI_ISL_1932291, EPI_ISL_1932292, EPI_ISL_1932293, EPI_ISL_1932294, EPI_ISL_1932295, EPI_ISL_1932296, EPI_ISL_1932297, EPI_ISL_1932298, EPI_ISL_1932299, EPI_ISL_1932300, EPI_ISL_1932301, EPI_ISL_1932302, EPI_ISL_1932303, EPI_ISL_1932304, EPI_ISL_1932305, EPI_ISL_1932306, EPI_ISL_1932307, EPI_ISL_1932314, EPI_ISL_1932315, EPI_ISL_1932316, EPI_ISL_1932317, EPI_ISL_1932318, EPI_ISL_1932319, EPI_ISL_1932320, EPI_ISL_1932321, EPI_ISL_1932322, EPI_ISL_1932323, EPI_ISL_1932375, EPI_ISL_1932376, EPI_ISL_1932377, EPI_ISL_1932378, EPI_ISL_1932379, EPI_ISL_1932380, EPI_ISL_1932381, EPI_ISL_1932382, EPI_ISL_1932383, EPI_ISL_1932384, EPI_ISL_1932385, EPI_ISL_1932386, EPI_ISL_1932387, EPI_ISL_1932388, EPI_ISL_1932389, EPI_ISL_1932390, EPI_ISL_1932391, EPI_ISL_1932392, EPI_ISL_1932393, EPI_ISL_1932394, EPI_ISL_1932395, EPI_ISL_1932396, EPI_ISL_1932397, EPI_ISL_1932398, EPI_ISL_1932399, EPI_ISL_1932400, EPI_ISL_1932401, EPI_ISL_1932402, EPI_ISL_1932403, EPI_ISL_1932404, EPI_ISL_1932405, EPI_ISL_1932406, EPI_ISL_1932407, EPI_ISL_1932408, EPI_ISL_1932409, EPI_ISL_1932410, EPI_ISL_1932411, EPI_ISL_1932413, EPI_ISL_1932414, EPI_ISL_1932415, EPI_ISL_1932416, EPI_ISL_1932417, EPI_ISL_1932418, EPI_ISL_1932421, EPI_ISL_1932422, EPI_ISL_1932423, EPI_ISL_1932424, EPI_ISL_1932425, EPI_ISL_1932426, EPI_ISL_1932427, EPI_ISL_1932428, EPI_ISL_1932429, EPI_ISL_1932430, EPI_ISL_1932431, EPI_ISL_1932432, EPI_ISL_1932433, EPI_ISL_1932434, EPI_ISL_1932435, EPI_ISL_1932436, EPI_ISL_1932437, EPI_ISL_1932438, EPI_ISL_1932439, EPI_ISL_1932440, EPI_ISL_1932441, EPI_ISL_1932442, EPI_ISL_1932443, EPI_ISL_1932444, EPI_ISL_1932461, EPI_ISL_1932462, EPI_ISL_1932463, EPI_ISL_1932464, EPI_ISL_1932465, EPI_ISL_1932466, EPI_ISL_1932467, EPI_ISL_1932468, EPI_ISL_1932469, EPI_ISL_1932470, EPI_ISL_1932471, EPI_ISL_1932472, EPI_ISL_1932473, EPI_ISL_1932474, EPI_ISL_1932475, EPI_ISL_1932476, EPI_ISL_1932477, EPI_ISL_1932478, EPI_ISL_1932479, EPI_ISL_1932480, EPI_ISL_1932481, EPI_ISL_1932482, EPI_ISL_1932483, EPI_ISL_1932484, EPI_ISL_1932485, EPI_ISL_1932486, EPI_ISL_1932487, EPI_ISL_1932488, EPI_ISL_1932489, EPI_ISL_1932490, EPI_ISL_1932491, EPI_ISL_1932492, EPI_ISL_1932493, EPI_ISL_1932494, EPI_ISL_1932495, EPI_ISL_1932496, EPI_ISL_1932497, EPI_ISL_1932498, EPI_ISL_1932499, EPI_ISL_1932500, EPI_ISL_1932501, EPI_ISL_1932502, EPI_ISL_1932503, EPI_ISL_1932504, EPI_ISL_1932505, EPI_ISL_1932506, EPI_ISL_1932507, EPI_ISL_1932508, EPI_ISL_1932509, EPI_ISL_1932510, EPI_ISL_1932511, EPI_ISL_1932512, EPI_ISL_1932513, EPI_ISL_1932514, EPI_ISL_1932515, EPI_ISL_1932516, EPI_ISL_1932517, EPI_ISL_1932518, EPI_ISL_1932519, EPI_ISL_1932520, EPI_ISL_1932521, EPI_ISL_1932522, EPI_ISL_1932523, EPI_ISL_1932524, EPI_ISL_1932525, EPI_ISL_1932526, EPI_ISL_1932527, EPI_ISL_1932528, EPI_ISL_1932529, EPI_ISL_1932530, EPI_ISL_1932541, EPI_ISL_1932542, EPI_ISL_1932543, EPI_ISL_1932544, EPI_ISL_1932545, EPI_ISL_1932546, EPI_ISL_1932547, EPI_ISL_1932548, EPI_ISL_1932549, EPI_ISL_1932550, EPI_ISL_1932551, EPI_ISL_1932552, EPI_ISL_1932553, EPI_ISL_1932554, EPI_ISL_1932555, EPI_ISL_1932556, EPI_ISL_1932557, EPI_ISL_1932558, EPI_ISL_1932559, EPI_ISL_1932560, EPI_ISL_1932561, EPI_ISL_1932562, EPI_ISL_1932563, EPI_ISL_1932564, EPI_ISL_1932565, EPI_ISL_1932566, EPI_ISL_1932567, EPI_ISL_1932568, EPI_ISL_1932569, EPI_ISL_1932570, EPI_ISL_1932571, EPI_ISL_1932572, EPI_ISL_1932573, EPI_ISL_1932574, EPI_ISL_1932575, EPI_ISL_1932576, EPI_ISL_1932577, EPI_ISL_1932578, EPI_ISL_1932579, EPI_ISL_1932580, EPI_ISL_1932583, EPI_ISL_1932623, EPI_ISL_1932624, EPI_ISL_1932625, EPI_ISL_1932626, EPI_ISL_1932627, EPI_ISL_1932628, EPI_ISL_1932629, EPI_ISL_1932630, EPI_ISL_1932631, EPI_ISL_1932632, EPI_ISL_1932633, EPI_ISL_1932634, EPI_ISL_1932635, EPI_ISL_1932636, EPI_ISL_1932637, EPI_ISL_1932638, EPI_ISL_1932639, EPI_ISL_1932640, EPI_ISL_1932641, EPI_ISL_1932642, EPI_ISL_1932643, EPI_ISL_1932644, EPI_ISL_1932645, EPI_ISL_1932646, EPI_ISL_1932647, EPI_ISL_1932648, EPI_ISL_1932649, EPI_ISL_1932650, EPI_ISL_1932651, EPI_ISL_1932652, EPI_ISL_1932653, EPI_ISL_1932654, EPI_ISL_1932655, EPI_ISL_1932656, EPI_ISL_1932657, EPI_ISL_1932658, EPI_ISL_1932659, EPI_ISL_1932660, EPI_ISL_1932661, EPI_ISL_1932662, EPI_ISL_1932663, EPI_ISL_1932664, EPI_ISL_1932665, EPI_ISL_1932666, EPI_ISL_1932667, EPI_ISL_1932668, EPI_ISL_1932669, EPI_ISL_1932670, EPI_ISL_1932671, EPI_ISL_1932672, EPI_ISL_1932673, EPI_ISL_1932674, EPI_ISL_1932675, EPI_ISL_1932676, EPI_ISL_1932677, EPI_ISL_1932678, EPI_ISL_1932679, EPI_ISL_1932680, EPI_ISL_1932681, EPI_ISL_1932682, EPI_ISL_1932683, EPI_ISL_1932684, EPI_ISL_1932685, EPI_ISL_1932686, EPI_ISL_1932687, EPI_ISL_1932688, EPI_ISL_1932689, EPI_ISL_1932690, EPI_ISL_1932691, EPI_ISL_1932692, EPI_ISL_1932693, EPI_ISL_1932694, EPI_ISL_1932695, EPI_ISL_1932696, EPI_ISL_1932697, EPI_ISL_1932700, EPI_ISL_1932701, EPI_ISL_1932702, EPI_ISL_1932703, EPI_ISL_1932704, EPI_ISL_1932705, EPI_ISL_1932706, EPI_ISL_1932707, EPI_ISL_1932708, EPI_ISL_1932709, EPI_ISL_1932710, EPI_ISL_1932711, EPI_ISL_1932712, EPI_ISL_1932713, EPI_ISL_1932715, EPI_ISL_1932716, EPI_ISL_1932717, EPI_ISL_1932718, EPI_ISL_1932719, EPI_ISL_1932720, EPI_ISL_1932721, EPI_ISL_1932722, EPI_ISL_1932723, EPI_ISL_1932724, EPI_ISL_1932726, EPI_ISL_1932727, EPI_ISL_1932728, EPI_ISL_1932729, EPI_ISL_1932730, EPI_ISL_1932731, EPI_ISL_1932732, EPI_ISL_1932733, EPI_ISL_1932737, EPI_ISL_1932738, EPI_ISL_1932739, EPI_ISL_1932740, EPI_ISL_1932741, EPI_ISL_1932742, EPI_ISL_1932743, EPI_ISL_1932744, EPI_ISL_1932745, EPI_ISL_1932746, EPI_ISL_1932747, EPI_ISL_1932748, EPI_ISL_1932749, EPI_ISL_1932750, EPI_ISL_1932751, EPI_ISL_1932752, EPI_ISL_1932753, EPI_ISL_1932754, EPI_ISL_1932755, EPI_ISL_1932756, EPI_ISL_1932757, EPI_ISL_1932758, EPI_ISL_1932761, EPI_ISL_1932762, EPI_ISL_1932763, EPI_ISL_1932764, EPI_ISL_1932765, EPI_ISL_1932766, EPI_ISL_1932767, EPI_ISL_1932768, EPI_ISL_1932769, EPI_ISL_1932770, EPI_ISL_1932771, EPI_ISL_1932772, EPI_ISL_1932773, EPI_ISL_1932774, EPI_ISL_1932775, EPI_ISL_1932776, EPI_ISL_1932777, EPI_ISL_1932778, EPI_ISL_1932779, EPI_ISL_1932780, EPI_ISL_1932781, EPI_ISL_1932782, EPI_ISL_1932783, EPI_ISL_1932784, EPI_ISL_1932785, EPI_ISL_1932786, EPI_ISL_1932787, EPI_ISL_1932788, EPI_ISL_1932789, EPI_ISL_1932790, EPI_ISL_1932791, EPI_ISL_1932792, EPI_ISL_1932793, EPI_ISL_1932794, EPI_ISL_1932795, EPI_ISL_1932796, EPI_ISL_1932797, EPI_ISL_1932798, EPI_ISL_1932799, EPI_ISL_1932800, EPI_ISL_1932801, EPI_ISL_1932802, EPI_ISL_1932803, EPI_ISL_1932804, EPI_ISL_1932805, EPI_ISL_1932806, EPI_ISL_1932807, EPI_ISL_1932808, EPI_ISL_1932809, EPI_ISL_1932810, EPI_ISL_1932811, EPI_ISL_1932812, EPI_ISL_1932813, EPI_ISL_1932814, EPI_ISL_1932815, EPI_ISL_1932816, EPI_ISL_1932817, EPI_ISL_1932818, EPI_ISL_1932819, EPI_ISL_1932820, EPI_ISL_1932821, EPI_ISL_1932822, EPI_ISL_1932823, EPI_ISL_1932824, EPI_ISL_1932825, EPI_ISL_1932826, EPI_ISL_1932827, EPI_ISL_1932828, EPI_ISL_1932829, EPI_ISL_1932830, EPI_ISL_1932831, EPI_ISL_1932832, EPI_ISL_1932833, EPI_ISL_1932834, EPI_ISL_1932835, EPI_ISL_1932836, EPI_ISL_1932837, EPI_ISL_1932838, EPI_ISL_1932839, EPI_ISL_1932840, EPI_ISL_1932841, EPI_ISL_1932842, EPI_ISL_1932843, EPI_ISL_1932844, EPI_ISL_1932845, EPI_ISL_1932846, EPI_ISL_1932847, EPI_ISL_1932848, EPI_ISL_1932849, EPI_ISL_1932850, EPI_ISL_1932851, EPI_ISL_1932852, EPI_ISL_1932853, EPI_ISL_1932854, EPI_ISL_1932855, EPI_ISL_1932856, EPI_ISL_1932857, EPI_ISL_1932858, EPI_ISL_1932859, EPI_ISL_1932860, EPI_ISL_1932861, EPI_ISL_1932862, EPI_ISL_1932863, EPI_ISL_1932864, EPI_ISL_1932865, EPI_ISL_1932866, EPI_ISL_1932867, EPI_ISL_1932868, EPI_ISL_1932869, EPI_ISL_1932870, EPI_ISL_1932871, EPI_ISL_1932872, EPI_ISL_1932873, EPI_ISL_1932874, EPI_ISL_1932875, EPI_ISL_1932876, EPI_ISL_1932877, EPI_ISL_1932878, EPI_ISL_1932879, EPI_ISL_1932880, EPI_ISL_1932881, EPI_ISL_1932882, EPI_ISL_1932883, EPI_ISL_1932884, EPI_ISL_1932885, EPI_ISL_1932886, EPI_ISL_1932887, EPI_ISL_1932888, EPI_ISL_1932889, EPI_ISL_1932890, EPI_ISL_1932891, EPI_ISL_1932892, EPI_ISL_1932893, EPI_ISL_1932894, EPI_ISL_1932895, EPI_ISL_1932896, EPI_ISL_1932897, EPI_ISL_1932898, EPI_ISL_1932899, EPI_ISL_1932900, EPI_ISL_1932901, EPI_ISL_1932902, EPI_ISL_1932903, EPI_ISL_1932904, EPI_ISL_1932905, EPI_ISL_1932910, EPI_ISL_1932911, EPI_ISL_1932912, EPI_ISL_1932913, EPI_ISL_1932914, EPI_ISL_1932915, EPI_ISL_1932916, EPI_ISL_1932917, EPI_ISL_1932918, EPI_ISL_1932919, EPI_ISL_1932920, EPI_ISL_1932921, EPI_ISL_1932922, EPI_ISL_1932923, EPI_ISL_1932924, EPI_ISL_1932925, EPI_ISL_1932926, EPI_ISL_1932927, EPI_ISL_1932928, EPI_ISL_1932929, EPI_ISL_1932930, EPI_ISL_1932931, EPI_ISL_1932932, EPI_ISL_1932933, EPI_ISL_1932934, EPI_ISL_1932935, EPI_ISL_1932936, EPI_ISL_1932937, EPI_ISL_1932938, EPI_ISL_1932939, EPI_ISL_1932940, EPI_ISL_1932941, EPI_ISL_1932942, EPI_ISL_1932943, EPI_ISL_1932944, EPI_ISL_1932945, EPI_ISL_1932946, EPI_ISL_1932947, EPI_ISL_1932948, EPI_ISL_1932949, EPI_ISL_1932950, EPI_ISL_1932951, EPI_ISL_1932952, EPI_ISL_1932953, EPI_ISL_1932954, EPI_ISL_1932955, EPI_ISL_1932956, EPI_ISL_1932957, EPI_ISL_1932958, EPI_ISL_1932959, EPI_ISL_1932960, EPI_ISL_1932961, EPI_ISL_1932962, EPI_ISL_1932963, EPI_ISL_1932964, EPI_ISL_1932965, EPI_ISL_1932966, EPI_ISL_1932967, EPI_ISL_1932968, EPI_ISL_1932969, EPI_ISL_1932970, EPI_ISL_1932971, EPI_ISL_1932972, EPI_ISL_1932973, EPI_ISL_1932974, EPI_ISL_1932975, EPI_ISL_1932976, EPI_ISL_1932977, EPI_ISL_1932978, EPI_ISL_1932979, EPI_ISL_1932980, EPI_ISL_1932981, EPI_ISL_1932982, EPI_ISL_1932983, EPI_ISL_1932984, EPI_ISL_1932985, EPI_ISL_1932986, EPI_ISL_1932987, EPI_ISL_1932988, EPI_ISL_1932989, EPI_ISL_1932990, EPI_ISL_1932991, EPI_ISL_1932992, EPI_ISL_1932993, EPI_ISL_1932994, EPI_ISL_1932995, EPI_ISL_1932996, EPI_ISL_1932997, EPI_ISL_1932998, EPI_ISL_1932999, EPI_ISL_1933000, EPI_ISL_1933001, EPI_ISL_1933002, EPI_ISL_1933003, EPI_ISL_1933004, EPI_ISL_1933005, EPI_ISL_1933006, EPI_ISL_1933007, EPI_ISL_1933008, EPI_ISL_1933009, EPI_ISL_1933010, EPI_ISL_1933011, EPI_ISL_1933012, EPI_ISL_1933013, EPI_ISL_1933014, EPI_ISL_1933015, EPI_ISL_1933016, EPI_ISL_1933017, EPI_ISL_1933018, EPI_ISL_1933019, EPI_ISL_1933020, EPI_ISL_1933021, EPI_ISL_1933022, EPI_ISL_1933023, EPI_ISL_1933024, EPI_ISL_1933025, EPI_ISL_1933026, EPI_ISL_1933027, EPI_ISL_1933028, EPI_ISL_1933029, EPI_ISL_1933030, EPI_ISL_1933031, EPI_ISL_1933032, EPI_ISL_1933033, EPI_ISL_1933034, EPI_ISL_1933035, EPI_ISL_1933036, EPI_ISL_1933037, EPI_ISL_1933038, EPI_ISL_1933039, EPI_ISL_1933040, EPI_ISL_1933041, EPI_ISL_1933042, EPI_ISL_1933043, EPI_ISL_1933044, EPI_ISL_1933045, EPI_ISL_1933046, EPI_ISL_1933047, EPI_ISL_1933048, EPI_ISL_1933049, EPI_ISL_1933050, EPI_ISL_1933051, EPI_ISL_1933052, EPI_ISL_1933053, EPI_ISL_1933054, EPI_ISL_1933055, EPI_ISL_1933056, EPI_ISL_1933057, EPI_ISL_1933058, EPI_ISL_1933059, EPI_ISL_1933060, EPI_ISL_1933061, EPI_ISL_1933062, EPI_ISL_1933063, EPI_ISL_1933064, EPI_ISL_1933065, EPI_ISL_1933066, EPI_ISL_1933067, EPI_ISL_1933068, EPI_ISL_1933069, EPI_ISL_1933070, EPI_ISL_1933071, EPI_ISL_1933072, EPI_ISL_1933073, EPI_ISL_1933074, EPI_ISL_1933075, EPI_ISL_1933076, EPI_ISL_1933077, EPI_ISL_1933078, EPI_ISL_1933079, EPI_ISL_1933080, EPI_ISL_1933081, EPI_ISL_1933082, EPI_ISL_1933083, EPI_ISL_1933084, EPI_ISL_1933085, EPI_ISL_1933086, EPI_ISL_1933087, EPI_ISL_1933088, EPI_ISL_1933089, EPI_ISL_1933090, EPI_ISL_1933091, EPI_ISL_1933092, EPI_ISL_1933093, EPI_ISL_1933094, EPI_ISL_1933095, EPI_ISL_1933096, EPI_ISL_1933097, EPI_ISL_1933098, EPI_ISL_1933099, EPI_ISL_1933100, EPI_ISL_1933101, EPI_ISL_1933102, EPI_ISL_1933103, EPI_ISL_1933104, EPI_ISL_1933105, EPI_ISL_1933106, EPI_ISL_1933107, EPI_ISL_1933108, EPI_ISL_1933109, EPI_ISL_1933110, EPI_ISL_1933111, EPI_ISL_1933112, EPI_ISL_1933113, EPI_ISL_1933114, EPI_ISL_1933115, EPI_ISL_1933116, EPI_ISL_1933117, EPI_ISL_1933118, EPI_ISL_1933119, EPI_ISL_1933120, EPI_ISL_1933121, EPI_ISL_1933122, EPI_ISL_1933123, EPI_ISL_1933124, EPI_ISL_1933125, EPI_ISL_1933126, EPI_ISL_1933127, EPI_ISL_1933128, EPI_ISL_1933129, EPI_ISL_1933130, EPI_ISL_1933131, EPI_ISL_1933132, EPI_ISL_1933133, EPI_ISL_1933134, EPI_ISL_1933135, EPI_ISL_1933136, EPI_ISL_1933137, EPI_ISL_1933138, EPI_ISL_1933139, EPI_ISL_1933140, EPI_ISL_1933141, EPI_ISL_1933142, EPI_ISL_1933143, EPI_ISL_1933144, EPI_ISL_1933145, EPI_ISL_1933146, EPI_ISL_1933147, EPI_ISL_1933216, EPI_ISL_1933217, EPI_ISL_1933218, EPI_ISL_1933219, EPI_ISL_1933220, EPI_ISL_1933221, EPI_ISL_1933222, EPI_ISL_1933223, EPI_ISL_1933224, EPI_ISL_1933225, EPI_ISL_1933226, EPI_ISL_1933227, EPI_ISL_1933228, EPI_ISL_1933229, EPI_ISL_1933230, EPI_ISL_1933231, EPI_ISL_1933232, EPI_ISL_1933233, EPI_ISL_1933234, EPI_ISL_1933235, EPI_ISL_1933236, EPI_ISL_1933237, EPI_ISL_1933238, EPI_ISL_1933239, EPI_ISL_1933240, EPI_ISL_1933241, EPI_ISL_1933242, EPI_ISL_1933243, EPI_ISL_1933244, EPI_ISL_1933245, EPI_ISL_1933246, EPI_ISL_1933247, EPI_ISL_1933248, EPI_ISL_1933249, EPI_ISL_1933250, EPI_ISL_1933251, EPI_ISL_1933252, EPI_ISL_1933253, EPI_ISL_1933254, EPI_ISL_1933255, EPI_ISL_1933256, EPI_ISL_1933257, EPI_ISL_1933258, EPI_ISL_1933259, EPI_ISL_1933260, EPI_ISL_1933261, EPI_ISL_1933262, EPI_ISL_1933263, EPI_ISL_1933264, EPI_ISL_1933265, EPI_ISL_1933266, EPI_ISL_1933267, EPI_ISL_1933268, EPI_ISL_1933269, EPI_ISL_1933270, EPI_ISL_1933271, EPI_ISL_1933272, EPI_ISL_1933273, EPI_ISL_1933274, EPI_ISL_1933275, EPI_ISL_1933276, EPI_ISL_1933277, EPI_ISL_1933278, EPI_ISL_1933279, EPI_ISL_1933280, EPI_ISL_1933281, EPI_ISL_1933282, EPI_ISL_1933283, EPI_ISL_1933284, EPI_ISL_1933285, EPI_ISL_1933286, EPI_ISL_1933287, EPI_ISL_1933288, EPI_ISL_1933289, EPI_ISL_1933290, EPI_ISL_1933291, EPI_ISL_1933292, EPI_ISL_1933293, EPI_ISL_1933294, EPI_ISL_1933295, EPI_ISL_1933296, EPI_ISL_1933297, EPI_ISL_1933298, EPI_ISL_1933299, EPI_ISL_1933300, EPI_ISL_1933301, EPI_ISL_1933302, EPI_ISL_1933303, EPI_ISL_1933304, EPI_ISL_1933305, EPI_ISL_1933306, EPI_ISL_1933307, EPI_ISL_1933308, EPI_ISL_1933309, EPI_ISL_1933310, EPI_ISL_1933311, EPI_ISL_1933312, EPI_ISL_1933313, EPI_ISL_1933314, EPI_ISL_1933315, EPI_ISL_1933316, EPI_ISL_1933317, EPI_ISL_1933318, EPI_ISL_1933319, EPI_ISL_1933320, EPI_ISL_1933321, EPI_ISL_1933322, EPI_ISL_1933323, EPI_ISL_1933324, EPI_ISL_1933325, EPI_ISL_1933326, EPI_ISL_1933327, EPI_ISL_1933328, EPI_ISL_1933329, EPI_ISL_1933330, EPI_ISL_1933331, EPI_ISL_1933332, EPI_ISL_1933333, EPI_ISL_1933334, EPI_ISL_1933335, EPI_ISL_1933336, EPI_ISL_1933337, EPI_ISL_1933338, EPI_ISL_1933339, EPI_ISL_1933340, EPI_ISL_1933341, EPI_ISL_1933342, EPI_ISL_1933343, EPI_ISL_1933344, EPI_ISL_1933345, EPI_ISL_1933346, EPI_ISL_1933347, EPI_ISL_1933348, EPI_ISL_1933349, EPI_ISL_1933350, EPI_ISL_1933351, EPI_ISL_1933352, EPI_ISL_1933353, EPI_ISL_1933354, EPI_ISL_1933355, EPI_ISL_1933356, EPI_ISL_1933357, EPI_ISL_1933358, EPI_ISL_1933359, EPI_ISL_1933360, EPI_ISL_1933361, EPI_ISL_1933362, EPI_ISL_1933363, EPI_ISL_1933364, EPI_ISL_1933365, EPI_ISL_1933366, EPI_ISL_1933367, EPI_ISL_1933368, EPI_ISL_1933369, EPI_ISL_1933370, EPI_ISL_1933371, EPI_ISL_1933372, EPI_ISL_1933373, EPI_ISL_1933374, EPI_ISL_1933375, EPI_ISL_1933376, EPI_ISL_1933377, EPI_ISL_1933378, EPI_ISL_1933379, EPI_ISL_1933380, EPI_ISL_1933381, EPI_ISL_1933386, EPI_ISL_1933387, EPI_ISL_1933388, EPI_ISL_1933389, EPI_ISL_1933390, EPI_ISL_1933391, EPI_ISL_1933392, EPI_ISL_1933393, EPI_ISL_1933394, EPI_ISL_1933395, EPI_ISL_1933396, EPI_ISL_1933397, EPI_ISL_1933398, EPI_ISL_1933399, EPI_ISL_1933400, EPI_ISL_1933401, EPI_ISL_1933402, EPI_ISL_1933403, EPI_ISL_1933404, EPI_ISL_1933405, EPI_ISL_1933406, EPI_ISL_1933407, EPI_ISL_1933408, EPI_ISL_1933409, EPI_ISL_1933410, EPI_ISL_1933411, EPI_ISL_1933412, EPI_ISL_1933413, EPI_ISL_1933415, EPI_ISL_1933428, EPI_ISL_1933429, EPI_ISL_1933430, EPI_ISL_1933431, EPI_ISL_1933432, EPI_ISL_1933433, EPI_ISL_1933434, EPI_ISL_1933435, EPI_ISL_1933436, EPI_ISL_1933447, EPI_ISL_1933448, EPI_ISL_1933449, EPI_ISL_1933450, EPI_ISL_1933451, EPI_ISL_1933452, EPI_ISL_1933453, EPI_ISL_1933454, EPI_ISL_1933455, EPI_ISL_1933456, EPI_ISL_1933457, EPI_ISL_1933458, EPI_ISL_1933459, EPI_ISL_1933460, EPI_ISL_1933461, EPI_ISL_1933462, EPI_ISL_1933463, EPI_ISL_1933464, EPI_ISL_1933465, EPI_ISL_1933466, EPI_ISL_1933467, EPI_ISL_1933468, EPI_ISL_1933469, EPI_ISL_1933470, EPI_ISL_1933471, EPI_ISL_1933472, EPI_ISL_1933473, EPI_ISL_1933474, EPI_ISL_1933475, EPI_ISL_1933476, EPI_ISL_1933477, EPI_ISL_1933478, EPI_ISL_1933504, EPI_ISL_1933505, EPI_ISL_1933506, EPI_ISL_1933507, EPI_ISL_1933508, EPI_ISL_1933509, EPI_ISL_1933510, EPI_ISL_1933511, EPI_ISL_1933512, EPI_ISL_1933513, EPI_ISL_1933514, EPI_ISL_1933515, EPI_ISL_1933516, EPI_ISL_1933517, EPI_ISL_1933518, EPI_ISL_1933519, EPI_ISL_1933520, EPI_ISL_1933521, EPI_ISL_1933522, EPI_ISL_1933523, EPI_ISL_1933524, EPI_ISL_1933525, EPI_ISL_1933526, EPI_ISL_1933527, EPI_ISL_1933528, EPI_ISL_1933529, EPI_ISL_1933530, EPI_ISL_1933531, EPI_ISL_1933532, EPI_ISL_1933533, EPI_ISL_1933534, EPI_ISL_1933535, EPI_ISL_1933536, EPI_ISL_1933540, EPI_ISL_1933541, EPI_ISL_1933542, EPI_ISL_1933543, EPI_ISL_1933553, EPI_ISL_1933554, EPI_ISL_1933555, EPI_ISL_1933556, EPI_ISL_1933557, EPI_ISL_1933558, EPI_ISL_1933559, EPI_ISL_1933560, EPI_ISL_1933561, EPI_ISL_1933562, EPI_ISL_1933563, EPI_ISL_1933564, EPI_ISL_1933565, EPI_ISL_1933566, EPI_ISL_1933567, EPI_ISL_1933568, EPI_ISL_1933569, EPI_ISL_1933580, EPI_ISL_1933581, EPI_ISL_1933582, EPI_ISL_1933583, EPI_ISL_1933584, EPI_ISL_1933585, EPI_ISL_1933586, EPI_ISL_1933587, EPI_ISL_1933588, EPI_ISL_1933589, EPI_ISL_1933590, EPI_ISL_1933591, EPI_ISL_1933592, EPI_ISL_1933593, EPI_ISL_1933594, EPI_ISL_1933595, EPI_ISL_1933596, EPI_ISL_1933597, EPI_ISL_1933598, EPI_ISL_1933599, EPI_ISL_1933600, EPI_ISL_1933601, EPI_ISL_1933602, EPI_ISL_1933603, EPI_ISL_1933604, EPI_ISL_1933605, EPI_ISL_1933606, EPI_ISL_1933607, EPI_ISL_1933608, EPI_ISL_1933609, EPI_ISL_1933610, EPI_ISL_1933611, EPI_ISL_1933612, EPI_ISL_1933613, EPI_ISL_1933614, EPI_ISL_1933615, EPI_ISL_1933616, EPI_ISL_1933617, EPI_ISL_1933618, EPI_ISL_1933619, EPI_ISL_1933620, EPI_ISL_1933621, EPI_ISL_1933622, EPI_ISL_1933623, EPI_ISL_1933624, EPI_ISL_1933625, EPI_ISL_1933626, EPI_ISL_1933627, EPI_ISL_1933628, EPI_ISL_1933629, EPI_ISL_1933630, EPI_ISL_1933631, EPI_ISL_1933632, EPI_ISL_1933633, EPI_ISL_1933634, EPI_ISL_1933635, EPI_ISL_1933636, EPI_ISL_1933637, EPI_ISL_1933639, EPI_ISL_1933640, EPI_ISL_1933641, EPI_ISL_1933642, EPI_ISL_1933643, EPI_ISL_1933644, EPI_ISL_1933651, EPI_ISL_1933652, EPI_ISL_1933653, EPI_ISL_1933654, EPI_ISL_1933655, EPI_ISL_1933656, EPI_ISL_1933657, EPI_ISL_1933658, EPI_ISL_1933659, EPI_ISL_1933660, EPI_ISL_1933661, EPI_ISL_1933662, EPI_ISL_1933663, EPI_ISL_1933664, EPI_ISL_1933665, EPI_ISL_1933666, EPI_ISL_1933667, EPI_ISL_1933668, EPI_ISL_1933669, EPI_ISL_1933670, EPI_ISL_1933671, EPI_ISL_1933672, EPI_ISL_1933673, EPI_ISL_1933674, EPI_ISL_1933675, EPI_ISL_1933676, EPI_ISL_1933677, EPI_ISL_1933678, EPI_ISL_1933679, EPI_ISL_1933680, EPI_ISL_1933681, EPI_ISL_1933682, EPI_ISL_1933683, EPI_ISL_1933684, EPI_ISL_1933685, EPI_ISL_1933686, EPI_ISL_1933687, EPI_ISL_1933688, EPI_ISL_1933689, EPI_ISL_1933690, EPI_ISL_1933691, EPI_ISL_1933692, EPI_ISL_1933693, EPI_ISL_1933694, EPI_ISL_1933695, EPI_ISL_1933696, EPI_ISL_1933697, EPI_ISL_1933698, EPI_ISL_1933699, EPI_ISL_1933702, EPI_ISL_1933703, EPI_ISL_1933704, EPI_ISL_1933707, EPI_ISL_1933708, EPI_ISL_1933709, EPI_ISL_1933710, EPI_ISL_1933714, EPI_ISL_1933715, EPI_ISL_1933716, EPI_ISL_1933717, EPI_ISL_1933718, EPI_ISL_1933719, EPI_ISL_1933720, EPI_ISL_1933721, EPI_ISL_1933722, EPI_ISL_1933723, EPI_ISL_1933724, EPI_ISL_1933736, EPI_ISL_1933737, EPI_ISL_1933738, EPI_ISL_1933739, EPI_ISL_1933740, EPI_ISL_1933741, EPI_ISL_1933742, EPI_ISL_1933743, EPI_ISL_1933744, EPI_ISL_1933745, EPI_ISL_1933746, EPI_ISL_1933747, EPI_ISL_1933748, EPI_ISL_1933750, EPI_ISL_1933751, EPI_ISL_1933753, EPI_ISL_1933754, EPI_ISL_1933755, EPI_ISL_1933756, EPI_ISL_1933757, EPI_ISL_1933758, EPI_ISL_1933759, EPI_ISL_1933760, EPI_ISL_1933761, EPI_ISL_1933762, EPI_ISL_1933763, EPI_ISL_1933764, EPI_ISL_1933765, EPI_ISL_1933766, EPI_ISL_1933767, EPI_ISL_1933768, EPI_ISL_1933769, EPI_ISL_1933770, EPI_ISL_1933771, EPI_ISL_1933772, EPI_ISL_1933773, EPI_ISL_1933774, EPI_ISL_1933775, EPI_ISL_1933776, EPI_ISL_1933777, EPI_ISL_1933778, EPI_ISL_1933779, EPI_ISL_1933780, EPI_ISL_1933781, EPI_ISL_1933782, EPI_ISL_1933783, EPI_ISL_1933784, EPI_ISL_1933785, EPI_ISL_1933837, EPI_ISL_1933838, EPI_ISL_1933839, EPI_ISL_1933840, EPI_ISL_1933841, EPI_ISL_1933842, EPI_ISL_1933843, EPI_ISL_1933844, EPI_ISL_1933845, EPI_ISL_1933846, EPI_ISL_1933847, EPI_ISL_1933848, EPI_ISL_1933849, EPI_ISL_1933850, EPI_ISL_1933851, EPI_ISL_1933852, EPI_ISL_1933853, EPI_ISL_1933854, EPI_ISL_1933855, EPI_ISL_1933856, EPI_ISL_1933857, EPI_ISL_1933858, EPI_ISL_1933859, EPI_ISL_1933860, EPI_ISL_1933861, EPI_ISL_1933862, EPI_ISL_1933863, EPI_ISL_1933864, EPI_ISL_1933865, EPI_ISL_1933866, EPI_ISL_1933867, EPI_ISL_1933868, EPI_ISL_1933869, EPI_ISL_1933870, EPI_ISL_1933871, EPI_ISL_1933872, EPI_ISL_1933873, EPI_ISL_1933874, EPI_ISL_1933875, EPI_ISL_1933876, EPI_ISL_1933877, EPI_ISL_1933878, EPI_ISL_1933879, EPI_ISL_1933880, EPI_ISL_1933881, EPI_ISL_1933882, EPI_ISL_1933883, EPI_ISL_1933884, EPI_ISL_1933885, EPI_ISL_1933886, EPI_ISL_1933887, EPI_ISL_1933888, EPI_ISL_1933889, EPI_ISL_1933890, EPI_ISL_1933891, EPI_ISL_1933892, EPI_ISL_1933893, EPI_ISL_1933894, EPI_ISL_1933895, EPI_ISL_1933896, EPI_ISL_1933897, EPI_ISL_1933898, EPI_ISL_1933899, EPI_ISL_1933900, EPI_ISL_1933901, EPI_ISL_1933902, EPI_ISL_1933903, EPI_ISL_1933904, EPI_ISL_1933905, EPI_ISL_1933906, EPI_ISL_1933907, EPI_ISL_1933908, EPI_ISL_1933909, EPI_ISL_1933910, EPI_ISL_1933911, EPI_ISL_1933912, EPI_ISL_1933913, EPI_ISL_1933914, EPI_ISL_1933915, EPI_ISL_1933916, EPI_ISL_1933917, EPI_ISL_1933918, EPI_ISL_1933919, EPI_ISL_1933920, EPI_ISL_1933921, EPI_ISL_1933922, EPI_ISL_1933923, EPI_ISL_1933924, EPI_ISL_1933925, EPI_ISL_1933926, EPI_ISL_1933927, EPI_ISL_1933928, EPI_ISL_1933929, EPI_ISL_1933930, EPI_ISL_1933931, EPI_ISL_1933932, EPI_ISL_1933938, EPI_ISL_1933939, EPI_ISL_1933940, EPI_ISL_1933941, EPI_ISL_1933942, EPI_ISL_1933943, EPI_ISL_1933944, EPI_ISL_1933945, EPI_ISL_1933946, EPI_ISL_1933947, EPI_ISL_1933948, EPI_ISL_1933949, EPI_ISL_1933950, EPI_ISL_1933951, EPI_ISL_1933952, EPI_ISL_1933953, EPI_ISL_1933954, EPI_ISL_1933955, EPI_ISL_1933956, EPI_ISL_1933957, EPI_ISL_1933958, EPI_ISL_1933959, EPI_ISL_1933960, EPI_ISL_1933961, EPI_ISL_1933962, EPI_ISL_1933963, EPI_ISL_1933964, EPI_ISL_1933965, EPI_ISL_1933966, EPI_ISL_1933967, EPI_ISL_1933968, EPI_ISL_1933969, EPI_ISL_1933970, EPI_ISL_1933971, EPI_ISL_1933972, EPI_ISL_1933973, EPI_ISL_1933974, EPI_ISL_1933975, EPI_ISL_1933976, EPI_ISL_1933977, EPI_ISL_1933978, EPI_ISL_1933979, EPI_ISL_1933980, EPI_ISL_1933981, EPI_ISL_1933982, EPI_ISL_1933983, EPI_ISL_1933984, EPI_ISL_1933985, EPI_ISL_1933986, EPI_ISL_1933987, EPI_ISL_1933988, EPI_ISL_1933989, EPI_ISL_1933990, EPI_ISL_1933991, EPI_ISL_1933992, EPI_ISL_1933993, EPI_ISL_1933994, EPI_ISL_1933995, EPI_ISL_1933996, EPI_ISL_1933997, EPI_ISL_1933998, EPI_ISL_1933999, EPI_ISL_1934000, EPI_ISL_1934001, EPI_ISL_1934002, EPI_ISL_1934003, EPI_ISL_1934004, EPI_ISL_1934005, EPI_ISL_1934006, EPI_ISL_1934007, EPI_ISL_1934008, EPI_ISL_1934009, EPI_ISL_1934010, EPI_ISL_1934011, EPI_ISL_1934012, EPI_ISL_1934013, EPI_ISL_1934014, EPI_ISL_1934015, EPI_ISL_1934016, EPI_ISL_1934017, EPI_ISL_1934018, EPI_ISL_1934019, EPI_ISL_1934020, EPI_ISL_1934021, EPI_ISL_1934022, EPI_ISL_1934023, EPI_ISL_1934024, EPI_ISL_1934025, EPI_ISL_1934026, EPI_ISL_1934027, EPI_ISL_1934028, EPI_ISL_1934029, EPI_ISL_1934030, EPI_ISL_1934031, EPI_ISL_1934032, EPI_ISL_1934033, EPI_ISL_1934034, EPI_ISL_1934035, EPI_ISL_1934036, EPI_ISL_1934037, EPI_ISL_1934038, EPI_ISL_1934039, EPI_ISL_1934040, EPI_ISL_1934041, EPI_ISL_1934042, EPI_ISL_1934043, EPI_ISL_1934044, EPI_ISL_1934045, EPI_ISL_1934046, EPI_ISL_1934047, EPI_ISL_1934048, EPI_ISL_1934049, EPI_ISL_1934050, EPI_ISL_1934051, EPI_ISL_1934052, EPI_ISL_1934053, EPI_ISL_1934054, EPI_ISL_1934055, EPI_ISL_1934056, EPI_ISL_1934057, EPI_ISL_1934058, EPI_ISL_1934059, EPI_ISL_1934060, EPI_ISL_1934061, EPI_ISL_1934062, EPI_ISL_1934063, EPI_ISL_1934064, EPI_ISL_1934065, EPI_ISL_1934066, EPI_ISL_1934067, EPI_ISL_1934068, EPI_ISL_1934069, EPI_ISL_1934070, EPI_ISL_1934071, EPI_ISL_1934072, EPI_ISL_1934073, EPI_ISL_1934074, EPI_ISL_1934075, EPI_ISL_1934076, EPI_ISL_1934077, EPI_ISL_1934078, EPI_ISL_1934079, EPI_ISL_1934080, EPI_ISL_1934081, EPI_ISL_1934082, EPI_ISL_1934083, EPI_ISL_1934084, EPI_ISL_1934085, EPI_ISL_1934086, EPI_ISL_1934087, EPI_ISL_1934088, EPI_ISL_1934089, EPI_ISL_1934090, EPI_ISL_1934091, EPI_ISL_1934092, EPI_ISL_1934093, EPI_ISL_1934094, EPI_ISL_1934095, EPI_ISL_1934096, EPI_ISL_1934097, EPI_ISL_1934098, EPI_ISL_1934099, EPI_ISL_1934100, EPI_ISL_1934101, EPI_ISL_1934102, EPI_ISL_1934103, EPI_ISL_1934104, EPI_ISL_1934109, EPI_ISL_1934110, EPI_ISL_1934111, EPI_ISL_1934112, EPI_ISL_1934113, EPI_ISL_1934114, EPI_ISL_1934115, EPI_ISL_1934116, EPI_ISL_1934117, EPI_ISL_1934118, EPI_ISL_1934119, EPI_ISL_1934120, EPI_ISL_1934121, EPI_ISL_1934122, EPI_ISL_1934123, EPI_ISL_1934124, EPI_ISL_1934125, EPI_ISL_1934126, EPI_ISL_1934127, EPI_ISL_1934128, EPI_ISL_1934129, EPI_ISL_1934130, EPI_ISL_1934131, EPI_ISL_1934132, EPI_ISL_1934133, EPI_ISL_1934134, EPI_ISL_1934135, EPI_ISL_1934136, EPI_ISL_1934137, EPI_ISL_1934138, EPI_ISL_1934139, EPI_ISL_1934140, EPI_ISL_1934141, EPI_ISL_1934142, EPI_ISL_1934143, EPI_ISL_1934144, EPI_ISL_1934145, EPI_ISL_1934146, EPI_ISL_1934147, EPI_ISL_1934148, EPI_ISL_1934149, EPI_ISL_1934150, EPI_ISL_1934151, EPI_ISL_1934152, EPI_ISL_1934153, EPI_ISL_1934154, EPI_ISL_1934155, EPI_ISL_1934156, EPI_ISL_1934157, EPI_ISL_1934158, EPI_ISL_1934159, EPI_ISL_1934160, EPI_ISL_1934161, EPI_ISL_1934162, EPI_ISL_1934163, EPI_ISL_1934164, EPI_ISL_1934165, EPI_ISL_1934166, EPI_ISL_1934167, EPI_ISL_1934168, EPI_ISL_1934169, EPI_ISL_1934170, EPI_ISL_1934171, EPI_ISL_1934172, EPI_ISL_1934173, EPI_ISL_1934174, EPI_ISL_1934175, EPI_ISL_1934176, EPI_ISL_1934177, EPI_ISL_1934178, EPI_ISL_1934179, EPI_ISL_1934180, EPI_ISL_1934181, EPI_ISL_1934182, EPI_ISL_1934183, EPI_ISL_1934184, EPI_ISL_1934185, EPI_ISL_1934186, EPI_ISL_1934187, EPI_ISL_1934188, EPI_ISL_1934189, EPI_ISL_1934190, EPI_ISL_1934191, EPI_ISL_1934192, EPI_ISL_1934193, EPI_ISL_1934194, EPI_ISL_1934195, EPI_ISL_1934196, EPI_ISL_1934197, EPI_ISL_1934198, EPI_ISL_1934199, EPI_ISL_1934200, EPI_ISL_1934201, EPI_ISL_1934202, EPI_ISL_1934203, EPI_ISL_1934204, EPI_ISL_1934205, EPI_ISL_1934232, EPI_ISL_1934233, EPI_ISL_1934234, EPI_ISL_1934235, EPI_ISL_1934236, EPI_ISL_1934237, EPI_ISL_1934238, EPI_ISL_1934239, EPI_ISL_1934240, EPI_ISL_1934241, EPI_ISL_1934242, EPI_ISL_1934243, EPI_ISL_1934244, EPI_ISL_1934245, EPI_ISL_1934246, EPI_ISL_1934247, EPI_ISL_1934248, EPI_ISL_1934249, EPI_ISL_1934250, EPI_ISL_1934251, EPI_ISL_1934252, EPI_ISL_1934253, EPI_ISL_1934254, EPI_ISL_1934255, EPI_ISL_1934256, EPI_ISL_1934257, EPI_ISL_1934258, EPI_ISL_1934259, EPI_ISL_1934260, EPI_ISL_1934261, EPI_ISL_1934262, EPI_ISL_1934263, EPI_ISL_1934264, EPI_ISL_1934265, EPI_ISL_1934266, EPI_ISL_1934267, EPI_ISL_1934268, EPI_ISL_1934269, EPI_ISL_1934270, EPI_ISL_1934271, EPI_ISL_1934272, EPI_ISL_1934273, EPI_ISL_1934274, EPI_ISL_1934275, EPI_ISL_1934276, EPI_ISL_1934277, EPI_ISL_1934278, EPI_ISL_1934279, EPI_ISL_1934280, EPI_ISL_1934281, EPI_ISL_1934282, EPI_ISL_1934283, EPI_ISL_1934284, EPI_ISL_1934285, EPI_ISL_1934286, EPI_ISL_1934287, EPI_ISL_1934288, EPI_ISL_1934289, EPI_ISL_1934290, EPI_ISL_1934291, EPI_ISL_1934292, EPI_ISL_1934293, EPI_ISL_1934294, EPI_ISL_1934295, EPI_ISL_1934296, EPI_ISL_1934297, EPI_ISL_1934298, EPI_ISL_1934299, EPI_ISL_1934300, EPI_ISL_1934301, EPI_ISL_1934302, EPI_ISL_1934303, EPI_ISL_1934304, EPI_ISL_1934305, EPI_ISL_1934306, EPI_ISL_1934307, EPI_ISL_1934308, EPI_ISL_1934309, EPI_ISL_1934310, EPI_ISL_1934311, EPI_ISL_1934312, EPI_ISL_1934313, EPI_ISL_1934314, EPI_ISL_1934315, EPI_ISL_1934316, EPI_ISL_1934317, EPI_ISL_1934318, EPI_ISL_1934319, EPI_ISL_1934320, EPI_ISL_1934321, EPI_ISL_1934322, EPI_ISL_1934323, EPI_ISL_1934324, EPI_ISL_1934325, EPI_ISL_1934326, EPI_ISL_1934327, EPI_ISL_1934328, EPI_ISL_1934329, EPI_ISL_1934330, EPI_ISL_1934331, EPI_ISL_1934332, EPI_ISL_1934333, EPI_ISL_1934334, EPI_ISL_1934335, EPI_ISL_1934336, EPI_ISL_1934337, EPI_ISL_1934338, EPI_ISL_1934339, EPI_ISL_1934340, EPI_ISL_1934341, EPI_ISL_1934342, EPI_ISL_1934343, EPI_ISL_1934344, EPI_ISL_1934345, EPI_ISL_1934346, EPI_ISL_1934347, EPI_ISL_1934348, EPI_ISL_1934349, EPI_ISL_1934350, EPI_ISL_1934351, EPI_ISL_1934352, EPI_ISL_1934353, EPI_ISL_1934354, EPI_ISL_1934355, EPI_ISL_1934356, EPI_ISL_1934357, EPI_ISL_1934358, EPI_ISL_1934359, EPI_ISL_1934360, EPI_ISL_1934361, EPI_ISL_1934362, EPI_ISL_1934363, EPI_ISL_1934364, EPI_ISL_1934365, EPI_ISL_1934366, EPI_ISL_1934367, EPI_ISL_1934368, EPI_ISL_1934369, EPI_ISL_1934370, EPI_ISL_1934371, EPI_ISL_1934372, EPI_ISL_1934373, EPI_ISL_1934374, EPI_ISL_1934375, EPI_ISL_1934376, EPI_ISL_1934377, EPI_ISL_1934378, EPI_ISL_1934379, EPI_ISL_1934380, EPI_ISL_1934381, EPI_ISL_1934382, EPI_ISL_1934383, EPI_ISL_1934384, EPI_ISL_1934385, EPI_ISL_1934386, EPI_ISL_1934387, EPI_ISL_1934388, EPI_ISL_1934389, EPI_ISL_1934390, EPI_ISL_1934391, EPI_ISL_1934392, EPI_ISL_1934393, EPI_ISL_1934394, EPI_ISL_1934395, EPI_ISL_1934396, EPI_ISL_1934397, EPI_ISL_1934398, EPI_ISL_1934399, EPI_ISL_1934400, EPI_ISL_1934401, EPI_ISL_1934402, EPI_ISL_1934403, EPI_ISL_1934404, EPI_ISL_1934405, EPI_ISL_1934406, EPI_ISL_1934407, EPI_ISL_1934410, EPI_ISL_1934412, EPI_ISL_1934413, EPI_ISL_1934414, EPI_ISL_1934415, EPI_ISL_1934416, EPI_ISL_1934417, EPI_ISL_1934418, EPI_ISL_1934419, EPI_ISL_1934420, EPI_ISL_1934421, EPI_ISL_1934422, EPI_ISL_1934423, EPI_ISL_1934424, EPI_ISL_1934425, EPI_ISL_1934427, EPI_ISL_1934428, EPI_ISL_1934429, EPI_ISL_1934430, EPI_ISL_1934431, EPI_ISL_1934432, EPI_ISL_1934433, EPI_ISL_1934434, EPI_ISL_1934435, EPI_ISL_1934436, EPI_ISL_1934437, EPI_ISL_1934438, EPI_ISL_1934439, EPI_ISL_1934440, EPI_ISL_1934441, EPI_ISL_1934442, EPI_ISL_1934443, EPI_ISL_1934444, EPI_ISL_1934445, EPI_ISL_1934446, EPI_ISL_1934447, EPI_ISL_1934448, EPI_ISL_1934449, EPI_ISL_1934450, EPI_ISL_1934451, EPI_ISL_1934452, EPI_ISL_1934453, EPI_ISL_1934454, EPI_ISL_1934455, EPI_ISL_1934456, EPI_ISL_1934457, EPI_ISL_1934458, EPI_ISL_1934459, EPI_ISL_1934460, EPI_ISL_1934461, EPI_ISL_1934462, EPI_ISL_1934463, EPI_ISL_1934464, EPI_ISL_1934465, EPI_ISL_1934466, EPI_ISL_1934467, EPI_ISL_1934468, EPI_ISL_1934469, EPI_ISL_1934470, EPI_ISL_1934471, EPI_ISL_1934472, EPI_ISL_1934473, EPI_ISL_1934474, EPI_ISL_1934475, EPI_ISL_1934476, EPI_ISL_1934477, EPI_ISL_1934478, EPI_ISL_1934479, EPI_ISL_1934480, EPI_ISL_1934481, EPI_ISL_1934482, EPI_ISL_1934483, EPI_ISL_1934484, EPI_ISL_1934485, EPI_ISL_1934486, EPI_ISL_1934487, EPI_ISL_1934488, EPI_ISL_1934489, EPI_ISL_1934490, EPI_ISL_1934491, EPI_ISL_1934492, EPI_ISL_1934493, EPI_ISL_1934494, EPI_ISL_1934495, EPI_ISL_1934496, EPI_ISL_1934497, EPI_ISL_1934498, EPI_ISL_1934499, EPI_ISL_1934500, EPI_ISL_1934501, EPI_ISL_1934502, EPI_ISL_1934503, EPI_ISL_1934504, EPI_ISL_1934505, EPI_ISL_1934506, EPI_ISL_1934507, EPI_ISL_1934508, EPI_ISL_1934509, EPI_ISL_1934510, EPI_ISL_1934511, EPI_ISL_1934512, EPI_ISL_1934513, EPI_ISL_1934514, EPI_ISL_1934515, EPI_ISL_1934516, EPI_ISL_1934517, EPI_ISL_1934518, EPI_ISL_1934519, EPI_ISL_1934520, EPI_ISL_1934521, EPI_ISL_1934522, EPI_ISL_1934523, EPI_ISL_1934524, EPI_ISL_1934525, EPI_ISL_1934526, EPI_ISL_1934527, EPI_ISL_1934528, EPI_ISL_1934529, EPI_ISL_1934530, EPI_ISL_1934531, EPI_ISL_1934532, EPI_ISL_1934533, EPI_ISL_1934534, EPI_ISL_1934535, EPI_ISL_1934536, EPI_ISL_1934537, EPI_ISL_1934538, EPI_ISL_1934539, EPI_ISL_1934540, EPI_ISL_1934541, EPI_ISL_1934542, EPI_ISL_1934543, EPI_ISL_1934544, EPI_ISL_1934545, EPI_ISL_1934546, EPI_ISL_1934547, EPI_ISL_1934548, EPI_ISL_1934549, EPI_ISL_1934550, EPI_ISL_1934551, EPI_ISL_1934552, EPI_ISL_1934553, EPI_ISL_1934554, EPI_ISL_1934555, EPI_ISL_1934556, EPI_ISL_1934557, EPI_ISL_1934558, EPI_ISL_1934559, EPI_ISL_1934560, EPI_ISL_1934561, EPI_ISL_1934562, EPI_ISL_1934563, EPI_ISL_1934564, EPI_ISL_1934565, EPI_ISL_1934566, EPI_ISL_1934567, EPI_ISL_1934568, EPI_ISL_1934569, EPI_ISL_1934570, EPI_ISL_1934571, EPI_ISL_1934572, EPI_ISL_1934573, EPI_ISL_1934574, EPI_ISL_1934575, EPI_ISL_1934576, EPI_ISL_1934577, EPI_ISL_1934578, EPI_ISL_1934579, EPI_ISL_1934580, EPI_ISL_1934581, EPI_ISL_1934582, EPI_ISL_1934583, EPI_ISL_1934584, EPI_ISL_1934585, EPI_ISL_1934586, EPI_ISL_1934587, EPI_ISL_1934588, EPI_ISL_1934589, EPI_ISL_1934590, EPI_ISL_1934591, EPI_ISL_1934592, EPI_ISL_1934593, EPI_ISL_1934594, EPI_ISL_1934595, EPI_ISL_1934596, EPI_ISL_1934597, EPI_ISL_1934598, EPI_ISL_1934599, EPI_ISL_1934600, EPI_ISL_1934601, EPI_ISL_1934602, EPI_ISL_1934603, EPI_ISL_1934604, EPI_ISL_1934605, EPI_ISL_1934606, EPI_ISL_1934607, EPI_ISL_1934608, EPI_ISL_1934609, EPI_ISL_1934610, EPI_ISL_1934611, EPI_ISL_1934612, EPI_ISL_1934613, EPI_ISL_1934614, EPI_ISL_1934615, EPI_ISL_1934616, EPI_ISL_1934617, EPI_ISL_1934618, EPI_ISL_1934619, EPI_ISL_1934620, EPI_ISL_1934621, EPI_ISL_1934622, EPI_ISL_1934623, EPI_ISL_1934624, EPI_ISL_1934625, EPI_ISL_1934626, EPI_ISL_1934627, EPI_ISL_1934628, EPI_ISL_1934629, EPI_ISL_1934630, EPI_ISL_1934631, EPI_ISL_1934632, EPI_ISL_1934633, EPI_ISL_1934634, EPI_ISL_1934635, EPI_ISL_1934636, EPI_ISL_1934637, EPI_ISL_1934638, EPI_ISL_1934639, EPI_ISL_1934640, EPI_ISL_1934641, EPI_ISL_1963570, EPI_ISL_1963571, EPI_ISL_1963572, EPI_ISL_1963573, EPI_ISL_2325618, EPI_ISL_2325619, EPI_ISL_2325620, EPI_ISL_2325621, EPI_ISL_2325622, EPI_ISL_2325623, EPI_ISL_2325624, EPI_ISL_2325625, EPI_ISL_2325626, EPI_ISL_2325627, EPI_ISL_2325654, EPI_ISL_2325655, EPI_ISL_2325656, EPI_ISL_2325657, EPI_ISL_2325658, EPI_ISL_2325659, EPI_ISL_2325660, EPI_ISL_2325661, EPI_ISL_2325662, EPI_ISL_2325663, EPI_ISL_2325664, EPI_ISL_2325665, EPI_ISL_2325666, EPI_ISL_2325667, EPI_ISL_2325668, EPI_ISL_2325669, EPI_ISL_2325670, EPI_ISL_2325671, EPI_ISL_2325672, EPI_ISL_2325673, EPI_ISL_2325674, EPI_ISL_2325675, EPI_ISL_2325676, EPI_ISL_2325677, EPI_ISL_2325678, EPI_ISL_2325679, EPI_ISL_2325680, EPI_ISL_2325681, EPI_ISL_2325682, EPI_ISL_2325683, EPI_ISL_2325684, EPI_ISL_2325685, EPI_ISL_2325686, EPI_ISL_2325687, EPI_ISL_2325688, EPI_ISL_2325689, EPI_ISL_2325690, EPI_ISL_2325691, EPI_ISL_2325692, EPI_ISL_2325693, EPI_ISL_2325694, EPI_ISL_2325695, EPI_ISL_2325696, EPI_ISL_2325697, EPI_ISL_2325698, EPI_ISL_2325699, EPI_ISL_2325700, EPI_ISL_2325701, EPI_ISL_2325702, EPI_ISL_2325703, EPI_ISL_2325704, EPI_ISL_2325705, EPI_ISL_2325706, EPI_ISL_2325707, EPI_ISL_2325708, EPI_ISL_2325709, EPI_ISL_2325710, EPI_ISL_2325711, EPI_ISL_2325712, EPI_ISL_2325713, EPI_ISL_2325714, EPI_ISL_2325715, EPI_ISL_2325716, EPI_ISL_2325717, EPI_ISL_2325718, EPI_ISL_2325719, EPI_ISL_2325720, EPI_ISL_2325721, EPI_ISL_2325722, EPI_ISL_2325723, EPI_ISL_2325724, EPI_ISL_2325725, EPI_ISL_2325726, EPI_ISL_2325727, EPI_ISL_2325728, EPI_ISL_2325729, EPI_ISL_2325730, EPI_ISL_2325731, EPI_ISL_2325732, EPI_ISL_2325733, EPI_ISL_2325734, EPI_ISL_2325735, EPI_ISL_2325736, EPI_ISL_2325737, EPI_ISL_2325738, EPI_ISL_2325739, EPI_ISL_2325740, EPI_ISL_2325741, EPI_ISL_2325742, EPI_ISL_2325743, EPI_ISL_2325744, EPI_ISL_2325745, EPI_ISL_2325746, EPI_ISL_2325747, EPI_ISL_2325748, EPI_ISL_2325749, EPI_ISL_2325750, EPI_ISL_2325751, EPI_ISL_2325752, EPI_ISL_2325753, EPI_ISL_2325754, EPI_ISL_2325755, EPI_ISL_2325756, EPI_ISL_2325757, EPI_ISL_2325758, EPI_ISL_2325759, EPI_ISL_2325760, EPI_ISL_2325761, EPI_ISL_2325762, EPI_ISL_2325763, EPI_ISL_2325764, EPI_ISL_2325765, EPI_ISL_2325766, EPI_ISL_2325767, EPI_ISL_2325768, EPI_ISL_2325769, EPI_ISL_2325770, EPI_ISL_2325771, EPI_ISL_2325772, EPI_ISL_2325773, EPI_ISL_2325774, EPI_ISL_2325775, EPI_ISL_2325776, EPI_ISL_2325777, EPI_ISL_2325778, EPI_ISL_2325779, EPI_ISL_2325780, EPI_ISL_2325781, EPI_ISL_2325782, EPI_ISL_2325783, EPI_ISL_2325784, EPI_ISL_2325785, EPI_ISL_2325786, EPI_ISL_2325787, EPI_ISL_2325788, EPI_ISL_2325789, EPI_ISL_2325790, EPI_ISL_2325791, EPI_ISL_2325792, EPI_ISL_2325793, EPI_ISL_2325794, EPI_ISL_2325795, EPI_ISL_2325796, EPI_ISL_2325797, EPI_ISL_2325798, EPI_ISL_2325799, EPI_ISL_2325800, EPI_ISL_2325801, EPI_ISL_2325802, EPI_ISL_2325803, EPI_ISL_2325804, EPI_ISL_2325805, EPI_ISL_2325806, EPI_ISL_2325807, EPI_ISL_2325808, EPI_ISL_2325809, EPI_ISL_2325810, EPI_ISL_2325811, EPI_ISL_2325812, EPI_ISL_2325813, EPI_ISL_2325814, EPI_ISL_2325815, EPI_ISL_2325816, EPI_ISL_2325817, EPI_ISL_2325818, EPI_ISL_2325819, EPI_ISL_2325820, EPI_ISL_2325821, EPI_ISL_2325822, EPI_ISL_2325823, EPI_ISL_2325824, EPI_ISL_2325825, EPI_ISL_2325826, EPI_ISL_2325827, EPI_ISL_2325828, EPI_ISL_2325829, EPI_ISL_2325830, EPI_ISL_2325831, EPI_ISL_2325832, EPI_ISL_2325833, EPI_ISL_2325834, EPI_ISL_2325835, EPI_ISL_2325836, EPI_ISL_2325837, EPI_ISL_2325838, EPI_ISL_2325839, EPI_ISL_2325840, EPI_ISL_2325841, EPI_ISL_2325842, EPI_ISL_2325843, EPI_ISL_2325844, EPI_ISL_2325845, EPI_ISL_2325846, EPI_ISL_2325847, EPI_ISL_2325848, EPI_ISL_2325849, EPI_ISL_2325850, EPI_ISL_2325851, EPI_ISL_2325852, EPI_ISL_2325853, EPI_ISL_2325854, EPI_ISL_2325855, EPI_ISL_2325856, EPI_ISL_2325857, EPI_ISL_2325858, EPI_ISL_2325859, EPI_ISL_2325860, EPI_ISL_2325861, EPI_ISL_2325862, EPI_ISL_2325863, EPI_ISL_2325864, EPI_ISL_2325865, EPI_ISL_2325866, EPI_ISL_2325867, EPI_ISL_2325868, EPI_ISL_2325869, EPI_ISL_2325870, EPI_ISL_2325871, EPI_ISL_2325872, EPI_ISL_2325873, EPI_ISL_2325874, EPI_ISL_2325875, EPI_ISL_2325876, EPI_ISL_2325877, EPI_ISL_2325878, EPI_ISL_2325879, EPI_ISL_2325880, EPI_ISL_2325881, EPI_ISL_2325882, EPI_ISL_2325883, EPI_ISL_2325884, EPI_ISL_2325885, EPI_ISL_2325886, EPI_ISL_2325887, EPI_ISL_2325888, EPI_ISL_2325889, EPI_ISL_2325890, EPI_ISL_2325891, EPI_ISL_2325892, EPI_ISL_2325893, EPI_ISL_2325894, EPI_ISL_2325895, EPI_ISL_2325896, EPI_ISL_2325897, EPI_ISL_2325898, EPI_ISL_2325899, EPI_ISL_2325900, EPI_ISL_2325901, EPI_ISL_2325902, EPI_ISL_2325903, EPI_ISL_2325904, EPI_ISL_2325905, EPI_ISL_2325906, EPI_ISL_2325907, EPI_ISL_2325908, EPI_ISL_2325909, EPI_ISL_2325910, EPI_ISL_2325911, EPI_ISL_2325912, EPI_ISL_2325913, EPI_ISL_2325914, EPI_ISL_2325915, EPI_ISL_2325916, EPI_ISL_2325917, EPI_ISL_2325918, EPI_ISL_2325919, EPI_ISL_2325920, EPI_ISL_2325921, EPI_ISL_2325922, EPI_ISL_2325923, EPI_ISL_2325924, EPI_ISL_2325925, EPI_ISL_2325926, EPI_ISL_2325927, EPI_ISL_2325928, EPI_ISL_2325929, EPI_ISL_2325930, EPI_ISL_2325931, EPI_ISL_2325932, EPI_ISL_2325933, EPI_ISL_2325934, EPI_ISL_2325935, EPI_ISL_2325936, EPI_ISL_2325937, EPI_ISL_2325938, EPI_ISL_2325939, EPI_ISL_2325940, EPI_ISL_2325941, EPI_ISL_2325942, EPI_ISL_2325943, EPI_ISL_2325944, EPI_ISL_2325945, EPI_ISL_2325946, EPI_ISL_2325947, EPI_ISL_2325948, EPI_ISL_2325949, EPI_ISL_2325950, EPI_ISL_2325951, EPI_ISL_2325952, EPI_ISL_2325953, EPI_ISL_2325954, EPI_ISL_2325955, EPI_ISL_2325956, EPI_ISL_2325957, EPI_ISL_2325958, EPI_ISL_2325959, EPI_ISL_2325960, EPI_ISL_2325961, EPI_ISL_2325962, EPI_ISL_2325963, EPI_ISL_2325964, EPI_ISL_2325965, EPI_ISL_2325966, EPI_ISL_2325967, EPI_ISL_2325968, EPI_ISL_2325969, EPI_ISL_2325970, EPI_ISL_2325971, EPI_ISL_2325972, EPI_ISL_2325973, EPI_ISL_2325974, EPI_ISL_2325975, EPI_ISL_2325976, EPI_ISL_2325977, EPI_ISL_2325978, EPI_ISL_2325979, EPI_ISL_2325980, EPI_ISL_2325981, EPI_ISL_2325982, EPI_ISL_2325983, EPI_ISL_2325984, EPI_ISL_2325985, EPI_ISL_2325986, EPI_ISL_2325987, EPI_ISL_2325988, EPI_ISL_2325989, EPI_ISL_2325990, EPI_ISL_2325991, EPI_ISL_2325992, EPI_ISL_2325993, EPI_ISL_2325994, EPI_ISL_2325995, EPI_ISL_2325996, EPI_ISL_2325997, EPI_ISL_2326210, EPI_ISL_2326214, EPI_ISL_2326215, EPI_ISL_2326332, EPI_ISL_2326333, EPI_ISL_2326334, EPI_ISL_2326335, EPI_ISL_2326336, EPI_ISL_2326337, EPI_ISL_2326338, EPI_ISL_2326339, EPI_ISL_2326340, EPI_ISL_2326364, EPI_ISL_2326365, EPI_ISL_2326366, EPI_ISL_2326367, EPI_ISL_2326368, EPI_ISL_2326369, EPI_ISL_2326372, EPI_ISL_2326373, EPI_ISL_2326374, EPI_ISL_2326375, EPI_ISL_2326376, EPI_ISL_2326377, EPI_ISL_2326378, EPI_ISL_2326379, EPI_ISL_2326380, EPI_ISL_2326381, EPI_ISL_2326382, EPI_ISL_2326384, EPI_ISL_2326385, EPI_ISL_2326386, EPI_ISL_2326387, EPI_ISL_2326389, EPI_ISL_2326392, EPI_ISL_2326405, EPI_ISL_2326406, EPI_ISL_2326407, EPI_ISL_2326408, EPI_ISL_2326409, EPI_ISL_2326410, EPI_ISL_2326411, EPI_ISL_2326412, EPI_ISL_2326413, EPI_ISL_2326414, EPI_ISL_2326416, EPI_ISL_2326417, EPI_ISL_2326418, EPI_ISL_2326419, EPI_ISL_2326420, EPI_ISL_2326421, EPI_ISL_2326422, EPI_ISL_2326423, EPI_ISL_2326424, EPI_ISL_2326425, EPI_ISL_2326427, EPI_ISL_2326428, EPI_ISL_2326429, EPI_ISL_2326430, EPI_ISL_2326431, EPI_ISL_2326432, EPI_ISL_2326433, EPI_ISL_2326434, EPI_ISL_2326435, EPI_ISL_2326436, EPI_ISL_2326437, EPI_ISL_2326438, EPI_ISL_2326439, EPI_ISL_2326440, EPI_ISL_2326441, EPI_ISL_2326442, EPI_ISL_2326443, EPI_ISL_2326444, EPI_ISL_2326445, EPI_ISL_2326446, EPI_ISL_2326447, EPI_ISL_2326448, EPI_ISL_2326449, EPI_ISL_2326450, EPI_ISL_2326451, EPI_ISL_2326452, EPI_ISL_2326453, EPI_ISL_2326454, EPI_ISL_2326455, EPI_ISL_2326456, EPI_ISL_2326457, EPI_ISL_2326458, EPI_ISL_2326459, EPI_ISL_2326460, EPI_ISL_2326461, EPI_ISL_2326462, EPI_ISL_2326463, EPI_ISL_2326695, EPI_ISL_2326696, EPI_ISL_2326697, EPI_ISL_2326698, EPI_ISL_2326699, EPI_ISL_2326700, EPI_ISL_2326701, EPI_ISL_2326702, EPI_ISL_2326703, EPI_ISL_2326704, EPI_ISL_2326705, EPI_ISL_2326706, EPI_ISL_2326707, EPI_ISL_2326708, EPI_ISL_2326709, EPI_ISL_2326710, EPI_ISL_2326711, EPI_ISL_2326712, EPI_ISL_2326713, EPI_ISL_2326714, EPI_ISL_2326715, EPI_ISL_2326716, EPI_ISL_2326717, EPI_ISL_2326718, EPI_ISL_2326719, EPI_ISL_2326720, EPI_ISL_2326721, EPI_ISL_2326722, EPI_ISL_2326723, EPI_ISL_2326724, EPI_ISL_2326725, EPI_ISL_2326726, EPI_ISL_2326727, EPI_ISL_2326728, EPI_ISL_2326729, EPI_ISL_2326730, EPI_ISL_2326731, EPI_ISL_2326732, EPI_ISL_2326733, EPI_ISL_2326734, EPI_ISL_2326735, EPI_ISL_2326736, EPI_ISL_2326737, EPI_ISL_2326738, EPI_ISL_2326739, EPI_ISL_2326740, EPI_ISL_2326741, EPI_ISL_2326742, EPI_ISL_2326743, EPI_ISL_2326744, EPI_ISL_2326745, EPI_ISL_2326746, EPI_ISL_2326747, EPI_ISL_2326748, EPI_ISL_2326749, EPI_ISL_2326750, EPI_ISL_2326751, EPI_ISL_2326752, EPI_ISL_2326753, EPI_ISL_2326754, EPI_ISL_2326755, EPI_ISL_2326756, EPI_ISL_2326757, EPI_ISL_2326758, EPI_ISL_2326759, EPI_ISL_2326760, EPI_ISL_2326761, EPI_ISL_2326762, EPI_ISL_2326763, EPI_ISL_2326764, EPI_ISL_2326765, EPI_ISL_2326766, EPI_ISL_2326767, EPI_ISL_2326768, EPI_ISL_2326769, EPI_ISL_2326770, EPI_ISL_2326771, EPI_ISL_2326772, EPI_ISL_2326773, EPI_ISL_2326774, EPI_ISL_2326775, EPI_ISL_2326776, EPI_ISL_2326777, EPI_ISL_2326778, EPI_ISL_2326779, EPI_ISL_2326780, EPI_ISL_2326781, EPI_ISL_2326782, EPI_ISL_2326783, EPI_ISL_2326784, EPI_ISL_2326785, EPI_ISL_2326786, EPI_ISL_2326787, EPI_ISL_2326788, EPI_ISL_2326789, EPI_ISL_2326790, EPI_ISL_2326791, EPI_ISL_2326792, EPI_ISL_2326793, EPI_ISL_2326794, EPI_ISL_2326795, EPI_ISL_2326796, EPI_ISL_2326797, EPI_ISL_2326798, EPI_ISL_2326799, EPI_ISL_2326800, EPI_ISL_2326801, EPI_ISL_2326802, EPI_ISL_2326803, EPI_ISL_2326804, EPI_ISL_2326805, EPI_ISL_2326806, EPI_ISL_2326807, EPI_ISL_2326808, EPI_ISL_2326809, EPI_ISL_2326810, EPI_ISL_2326811, EPI_ISL_2326812, EPI_ISL_2326813, EPI_ISL_2326814, EPI_ISL_2326815, EPI_ISL_2326816, EPI_ISL_2326817, EPI_ISL_2326818, EPI_ISL_2326819, EPI_ISL_2326820, EPI_ISL_2326821, EPI_ISL_2326822, EPI_ISL_2326823, EPI_ISL_2326824, EPI_ISL_2326825, EPI_ISL_2326826, EPI_ISL_2326827, EPI_ISL_2326828, EPI_ISL_2326829, EPI_ISL_2326830, EPI_ISL_2326831, EPI_ISL_2326832, EPI_ISL_2326833, EPI_ISL_2326834, EPI_ISL_2326835, EPI_ISL_2326836, EPI_ISL_2326837, EPI_ISL_2326838, EPI_ISL_2326839, EPI_ISL_2326840, EPI_ISL_2326841, EPI_ISL_2326842, EPI_ISL_2326843, EPI_ISL_2326844, EPI_ISL_2326845, EPI_ISL_2326846, EPI_ISL_2326847, EPI_ISL_2326848, EPI_ISL_2326849, EPI_ISL_2326850, EPI_ISL_2326851, EPI_ISL_2326852, EPI_ISL_2326853, EPI_ISL_2326854, EPI_ISL_2326855, EPI_ISL_2326856, EPI_ISL_2326862, EPI_ISL_2327088, EPI_ISL_2327089, EPI_ISL_2327090, EPI_ISL_2327091, EPI_ISL_2327092, EPI_ISL_2327093, EPI_ISL_2327094, EPI_ISL_2327095, EPI_ISL_2327096, EPI_ISL_2327097, EPI_ISL_2327098, EPI_ISL_2327099, EPI_ISL_2327100, EPI_ISL_2327101, EPI_ISL_2327102, EPI_ISL_2327103, EPI_ISL_2327104, EPI_ISL_2327105, EPI_ISL_2327106, EPI_ISL_2327107, EPI_ISL_2327108, EPI_ISL_2327109, EPI_ISL_2327110, EPI_ISL_2327111, EPI_ISL_2327112, EPI_ISL_2327113, EPI_ISL_2327114, EPI_ISL_2327115, EPI_ISL_2327116, EPI_ISL_2327117, EPI_ISL_2327118, EPI_ISL_2327119, EPI_ISL_2327120, EPI_ISL_2327121, EPI_ISL_2327122, EPI_ISL_2327123, EPI_ISL_2327124, EPI_ISL_2327125, EPI_ISL_2327126, EPI_ISL_2327127, EPI_ISL_2327128, EPI_ISL_2327129, EPI_ISL_2327130, EPI_ISL_2327131, EPI_ISL_2327132, EPI_ISL_2327133, EPI_ISL_2327134, EPI_ISL_2327135, EPI_ISL_2327136, EPI_ISL_2327137, EPI_ISL_2327138, EPI_ISL_2327139, EPI_ISL_2327140, EPI_ISL_2327141, EPI_ISL_2327142, EPI_ISL_2327143, EPI_ISL_2327144, EPI_ISL_2327145, EPI_ISL_2327146, EPI_ISL_2327147, EPI_ISL_2327148, EPI_ISL_2327149, EPI_ISL_2327150, EPI_ISL_2327151, EPI_ISL_2327152, EPI_ISL_2327153, EPI_ISL_2327154, EPI_ISL_2327155, EPI_ISL_2327156, EPI_ISL_2327157, EPI_ISL_2327158, EPI_ISL_2327159, EPI_ISL_2327160, EPI_ISL_2327161, EPI_ISL_2327162, EPI_ISL_2327163, EPI_ISL_2327164, EPI_ISL_2327165, EPI_ISL_2327166, EPI_ISL_2327167, EPI_ISL_2327168, EPI_ISL_2327169, EPI_ISL_2327170, EPI_ISL_2327171, EPI_ISL_2327172, EPI_ISL_2327173, EPI_ISL_2327174, EPI_ISL_2327175, EPI_ISL_2327176, EPI_ISL_2327177, EPI_ISL_2327178, EPI_ISL_2327179, EPI_ISL_2327180, EPI_ISL_2327181, EPI_ISL_2327476, EPI_ISL_2327477, EPI_ISL_2327478, EPI_ISL_2327479, EPI_ISL_2327480, EPI_ISL_2327481, EPI_ISL_2327482, EPI_ISL_2327483, EPI_ISL_2327484, EPI_ISL_2327485, EPI_ISL_2327486, EPI_ISL_2327487, EPI_ISL_2327488, EPI_ISL_2327489, EPI_ISL_2327490, EPI_ISL_2327491, EPI_ISL_2327492, EPI_ISL_2327493, EPI_ISL_2327494, EPI_ISL_2327495, EPI_ISL_2327496, EPI_ISL_2327497, EPI_ISL_2327498, EPI_ISL_2327499, EPI_ISL_2327500, EPI_ISL_2327501, EPI_ISL_2327502, EPI_ISL_2327503, EPI_ISL_2327504, EPI_ISL_2327505, EPI_ISL_2327506, EPI_ISL_2327507, EPI_ISL_2327508, EPI_ISL_2327509, EPI_ISL_2327510, EPI_ISL_2327511, EPI_ISL_2327512, EPI_ISL_2327513, EPI_ISL_2327514, EPI_ISL_2327515, EPI_ISL_2327516, EPI_ISL_2327517, EPI_ISL_2327518, EPI_ISL_2327519, EPI_ISL_2327520, EPI_ISL_2327521, EPI_ISL_2327522, EPI_ISL_2327523, EPI_ISL_2327524, EPI_ISL_2327525, EPI_ISL_2327526, EPI_ISL_2327527, EPI_ISL_2327528, EPI_ISL_2327529, EPI_ISL_2327530, EPI_ISL_2327531, EPI_ISL_2327532, EPI_ISL_2327533, EPI_ISL_2327534, EPI_ISL_2327535, EPI_ISL_2327536, EPI_ISL_2327537, EPI_ISL_2327538, EPI_ISL_2327539, EPI_ISL_2327540, EPI_ISL_2327541, EPI_ISL_2327542, EPI_ISL_2327543, EPI_ISL_2327544, EPI_ISL_2327545, EPI_ISL_2327546, EPI_ISL_2327547, EPI_ISL_2327548, EPI_ISL_2327549, EPI_ISL_2327550, EPI_ISL_2327551, EPI_ISL_2327552, EPI_ISL_2327553, EPI_ISL_2327554, EPI_ISL_2327555, EPI_ISL_2327556, EPI_ISL_2327557, EPI_ISL_2327558, EPI_ISL_2327559, EPI_ISL_2327560, EPI_ISL_2327561, EPI_ISL_2327562, EPI_ISL_2327563, EPI_ISL_2327564, EPI_ISL_2327565, EPI_ISL_2327566, EPI_ISL_2327567, EPI_ISL_2327568, EPI_ISL_2327569, EPI_ISL_2327570, EPI_ISL_2327571, EPI_ISL_2327572, EPI_ISL_2327573, EPI_ISL_2327574, EPI_ISL_2327575, EPI_ISL_2327576, EPI_ISL_2327577, EPI_ISL_2327578, EPI_ISL_2327579, EPI_ISL_2327580, EPI_ISL_2327581, EPI_ISL_2327582, EPI_ISL_2327583, EPI_ISL_2327584, EPI_ISL_2327585, EPI_ISL_2327586, EPI_ISL_2327587, EPI_ISL_2327588, EPI_ISL_2327589, EPI_ISL_2327590, EPI_ISL_2327591, EPI_ISL_2327592, EPI_ISL_2327593, EPI_ISL_2327594, EPI_ISL_2327595, EPI_ISL_2327596, EPI_ISL_2327597, EPI_ISL_2327598, EPI_ISL_2327599, EPI_ISL_2327600, EPI_ISL_2327601, EPI_ISL_2327602, EPI_ISL_2327603, EPI_ISL_2327604, EPI_ISL_2327605, EPI_ISL_2327606, EPI_ISL_2327607, EPI_ISL_2327608, EPI_ISL_2327609, EPI_ISL_2327610, EPI_ISL_2327611, EPI_ISL_2327612, EPI_ISL_2327613, EPI_ISL_2327614, EPI_ISL_2327615, EPI_ISL_2327616, EPI_ISL_2327617, EPI_ISL_2327618, EPI_ISL_2327619, EPI_ISL_2327620, EPI_ISL_2327621, EPI_ISL_2327622, EPI_ISL_2327623, EPI_ISL_2327624, EPI_ISL_2327625, EPI_ISL_2327626, EPI_ISL_2327627, EPI_ISL_2327628, EPI_ISL_2327629, EPI_ISL_2327630, EPI_ISL_2327631, EPI_ISL_2327632, EPI_ISL_2327633, EPI_ISL_2327634, EPI_ISL_2327635, EPI_ISL_2327636, EPI_ISL_2327637, EPI_ISL_2327638, EPI_ISL_2327639, EPI_ISL_2327640, EPI_ISL_2327641, EPI_ISL_2327642, EPI_ISL_2327643, EPI_ISL_2327644, EPI_ISL_2327645, EPI_ISL_2327646, EPI_ISL_2327647, EPI_ISL_2327648, EPI_ISL_2327649, EPI_ISL_2327650, EPI_ISL_2327651, EPI_ISL_2327652, EPI_ISL_2327653, EPI_ISL_2327654, EPI_ISL_2327655, EPI_ISL_2327656, EPI_ISL_2327657, EPI_ISL_2327658, EPI_ISL_2327659, EPI_ISL_2327660, EPI_ISL_2327661, EPI_ISL_2327662, EPI_ISL_2327663, EPI_ISL_2327664, EPI_ISL_2327665, EPI_ISL_2327666, EPI_ISL_2327667, EPI_ISL_2327668, EPI_ISL_2327669, EPI_ISL_2327670, EPI_ISL_2327671, EPI_ISL_2327672, EPI_ISL_2327673, EPI_ISL_2327674, EPI_ISL_2327675, EPI_ISL_2327676, EPI_ISL_2327677, EPI_ISL_2327678, EPI_ISL_2327679, EPI_ISL_2327680, EPI_ISL_2327681, EPI_ISL_2327682, EPI_ISL_2327683, EPI_ISL_2327684, EPI_ISL_2327685, EPI_ISL_2327686, EPI_ISL_2327687, EPI_ISL_2327688, EPI_ISL_2327689, EPI_ISL_2327690, EPI_ISL_2327691, EPI_ISL_2327692, EPI_ISL_2327693, EPI_ISL_2327694, EPI_ISL_2327695, EPI_ISL_2327696, EPI_ISL_2327697, EPI_ISL_2327698, EPI_ISL_2327699, EPI_ISL_2327700, EPI_ISL_2327701, EPI_ISL_2327702, EPI_ISL_2327703, EPI_ISL_2327704, EPI_ISL_2327705, EPI_ISL_2327706, EPI_ISL_2327707, EPI_ISL_2327708, EPI_ISL_2327709, EPI_ISL_2327710, EPI_ISL_2327711, EPI_ISL_2327712, EPI_ISL_2327713, EPI_ISL_2327714, EPI_ISL_2327715, EPI_ISL_2327716, EPI_ISL_2327717, EPI_ISL_2327718, EPI_ISL_2327719, EPI_ISL_2327720, EPI_ISL_2327721, EPI_ISL_2327722, EPI_ISL_2327723, EPI_ISL_2327724, EPI_ISL_2327725, EPI_ISL_2327726, EPI_ISL_2327727, EPI_ISL_2327728, EPI_ISL_2327729, EPI_ISL_2327730, EPI_ISL_2327731, EPI_ISL_2327732, EPI_ISL_2327733, EPI_ISL_2327734, EPI_ISL_2327735, EPI_ISL_2327736, EPI_ISL_2327737, EPI_ISL_2327738, EPI_ISL_2327739, EPI_ISL_2327740, EPI_ISL_2327741, EPI_ISL_2327742, EPI_ISL_2327743, EPI_ISL_2327744, EPI_ISL_2327745, EPI_ISL_2327746, EPI_ISL_2327747, EPI_ISL_2327748, EPI_ISL_2327749, EPI_ISL_2327750, EPI_ISL_2327751, EPI_ISL_2327752, EPI_ISL_2327753, EPI_ISL_2327754, EPI_ISL_2327755, EPI_ISL_2327756, EPI_ISL_2327757, EPI_ISL_2327758, EPI_ISL_2327759, EPI_ISL_2327760, EPI_ISL_2327761, EPI_ISL_2327762, EPI_ISL_2327763, EPI_ISL_2327764, EPI_ISL_2327765, EPI_ISL_2327766, EPI_ISL_2327767, EPI_ISL_2327768, EPI_ISL_2327769, EPI_ISL_2327770, EPI_ISL_2327771, EPI_ISL_2327772, EPI_ISL_2327773, EPI_ISL_2327774, EPI_ISL_2327775, EPI_ISL_2327776, EPI_ISL_2327777, EPI_ISL_2327778, EPI_ISL_2327779, EPI_ISL_2327780, EPI_ISL_2327781, EPI_ISL_2327782, EPI_ISL_2327783, EPI_ISL_2327784, EPI_ISL_2327785, EPI_ISL_2327786, EPI_ISL_2327787, EPI_ISL_2327788, EPI_ISL_2327789, EPI_ISL_2327790, EPI_ISL_2327791, EPI_ISL_2327792, EPI_ISL_2327793, EPI_ISL_2327794, EPI_ISL_2327795, EPI_ISL_2327796, EPI_ISL_2327797, EPI_ISL_2327798, EPI_ISL_2327799, EPI_ISL_2327800, EPI_ISL_2327801, EPI_ISL_2327802, EPI_ISL_2327803, EPI_ISL_2327804, EPI_ISL_2327805, EPI_ISL_2327806, EPI_ISL_2327807, EPI_ISL_2327808, EPI_ISL_2327809, EPI_ISL_2327810, EPI_ISL_2327811, EPI_ISL_2327812, EPI_ISL_2327813, EPI_ISL_2327814, EPI_ISL_2327815, EPI_ISL_2327816, EPI_ISL_2327817, EPI_ISL_2327818, EPI_ISL_2327819, EPI_ISL_2327820, EPI_ISL_2327821, EPI_ISL_2327822, EPI_ISL_2327823, EPI_ISL_2327824, EPI_ISL_2327825, EPI_ISL_2327826, EPI_ISL_2327827, EPI_ISL_2327828, EPI_ISL_2327829, EPI_ISL_2327830, EPI_ISL_2327831, EPI_ISL_2327832, EPI_ISL_2327833, EPI_ISL_2327834, EPI_ISL_2327835, EPI_ISL_2327836, EPI_ISL_2327837, EPI_ISL_2327838, EPI_ISL_2327839, EPI_ISL_2327840, EPI_ISL_2327841, EPI_ISL_2327842, EPI_ISL_2327843, EPI_ISL_2327844, EPI_ISL_2327845, EPI_ISL_2327846, EPI_ISL_2327847, EPI_ISL_2327848, EPI_ISL_2327849, EPI_ISL_2327850, EPI_ISL_2327851, EPI_ISL_2327852, EPI_ISL_2327853, EPI_ISL_2327854, EPI_ISL_2327855, EPI_ISL_2327856, EPI_ISL_2327857, EPI_ISL_2327858, EPI_ISL_2327859, EPI_ISL_2327860, EPI_ISL_2327861, EPI_ISL_2327862, EPI_ISL_2327863, EPI_ISL_2327864, EPI_ISL_2327865, EPI_ISL_2327866, EPI_ISL_2327867, EPI_ISL_2327868, EPI_ISL_2327869, EPI_ISL_2327870, EPI_ISL_2327871, EPI_ISL_2327872, EPI_ISL_2327873, EPI_ISL_2327874, EPI_ISL_2327875, EPI_ISL_2327876, EPI_ISL_2327877, EPI_ISL_2327878, EPI_ISL_2327879, EPI_ISL_2327880, EPI_ISL_2327881, EPI_ISL_2327882, EPI_ISL_2327883, EPI_ISL_2327884, EPI_ISL_2327885, EPI_ISL_2327886, EPI_ISL_2327887, EPI_ISL_2327888, EPI_ISL_2327889, EPI_ISL_2327890, EPI_ISL_2327891, EPI_ISL_2327892, EPI_ISL_2327893, EPI_ISL_2327894, EPI_ISL_2327895, EPI_ISL_2327896, EPI_ISL_2327897, EPI_ISL_2327898, EPI_ISL_2327899, EPI_ISL_2327900, EPI_ISL_2327901, EPI_ISL_2327902, EPI_ISL_2327903, EPI_ISL_2327904, EPI_ISL_2327905, EPI_ISL_2327906, EPI_ISL_2327907, EPI_ISL_2327908, EPI_ISL_2327909, EPI_ISL_2327910, EPI_ISL_2327911, EPI_ISL_2327912, EPI_ISL_2327913, EPI_ISL_2327914, EPI_ISL_2327915, EPI_ISL_2327916, EPI_ISL_2327917, EPI_ISL_2327921, EPI_ISL_2327922, EPI_ISL_2327923, EPI_ISL_2327924, EPI_ISL_2327925, EPI_ISL_2327926, EPI_ISL_2327928, EPI_ISL_2327929, EPI_ISL_2327930, EPI_ISL_2327931, EPI_ISL_2327932, EPI_ISL_2327933, EPI_ISL_2327935, EPI_ISL_2327936, EPI_ISL_2327937, EPI_ISL_2327938, EPI_ISL_2327939, EPI_ISL_2327940, EPI_ISL_2327941, EPI_ISL_2327942, EPI_ISL_2327943, EPI_ISL_2327944, EPI_ISL_2327945, EPI_ISL_2327946, EPI_ISL_2327947, EPI_ISL_2327948, EPI_ISL_2327949, EPI_ISL_2327950, EPI_ISL_2327951, EPI_ISL_2327952, EPI_ISL_2327953, EPI_ISL_2327954, EPI_ISL_2327955, EPI_ISL_2327956, EPI_ISL_2327957, EPI_ISL_2327959, EPI_ISL_2327960, EPI_ISL_2327961, EPI_ISL_2327962, EPI_ISL_2327963, EPI_ISL_2327964, EPI_ISL_2327966, EPI_ISL_2327968, EPI_ISL_2327970, EPI_ISL_2327971, EPI_ISL_2327972, EPI_ISL_2327973, EPI_ISL_2327974, EPI_ISL_2327975, EPI_ISL_2327976, EPI_ISL_2327977, EPI_ISL_2327978, EPI_ISL_2327979, EPI_ISL_2327980, EPI_ISL_2327981, EPI_ISL_2327982, EPI_ISL_2327983, EPI_ISL_2327984, EPI_ISL_2327985, EPI_ISL_2327986, EPI_ISL_2327987, EPI_ISL_2327988, EPI_ISL_2327989, EPI_ISL_2327990, EPI_ISL_2327991, EPI_ISL_2327992, EPI_ISL_2327993, EPI_ISL_2327994, EPI_ISL_2327995, EPI_ISL_2327996, EPI_ISL_2327997, EPI_ISL_2327998, EPI_ISL_2327999, EPI_ISL_2328000, EPI_ISL_2328001, EPI_ISL_2328002, EPI_ISL_2328003, EPI_ISL_2328004, EPI_ISL_2328005, EPI_ISL_2328006, EPI_ISL_2328008, EPI_ISL_2328009, EPI_ISL_2328010, EPI_ISL_2328011, EPI_ISL_2328012, EPI_ISL_2328013, EPI_ISL_2328014, EPI_ISL_2328015, EPI_ISL_2328016, EPI_ISL_2328017, EPI_ISL_2328018, EPI_ISL_2328019, EPI_ISL_2328020, EPI_ISL_2328021, EPI_ISL_2328022, EPI_ISL_2328023, EPI_ISL_2328024, EPI_ISL_2328028, EPI_ISL_2328029, EPI_ISL_2328030, EPI_ISL_2328031, EPI_ISL_2328032, EPI_ISL_2328033, EPI_ISL_2328036, EPI_ISL_2328037, EPI_ISL_2328038, EPI_ISL_2328039, EPI_ISL_2328040, EPI_ISL_2328041, EPI_ISL_2328042, EPI_ISL_2328043, EPI_ISL_2328044, EPI_ISL_2328045, EPI_ISL_2328046, EPI_ISL_2328047, EPI_ISL_2328048, EPI_ISL_2328049, EPI_ISL_2328050, EPI_ISL_2328051, EPI_ISL_2328052, EPI_ISL_2328053, EPI_ISL_2328054, EPI_ISL_2328055, EPI_ISL_2328057, EPI_ISL_2328058, EPI_ISL_2328059, EPI_ISL_2328060, EPI_ISL_2328061, EPI_ISL_2328062, EPI_ISL_2328063, EPI_ISL_2328064, EPI_ISL_2328065, EPI_ISL_2328066, EPI_ISL_2328067, EPI_ISL_2328068, EPI_ISL_2328069, EPI_ISL_2328070, EPI_ISL_2328072, EPI_ISL_2328073, EPI_ISL_2328074, EPI_ISL_2328075, EPI_ISL_2328076, EPI_ISL_2328077, EPI_ISL_2328078, EPI_ISL_2328080, EPI_ISL_2328081, EPI_ISL_2328082, EPI_ISL_2328083, EPI_ISL_2328084, EPI_ISL_2328086, EPI_ISL_2328087, EPI_ISL_2328088, EPI_ISL_2328089, EPI_ISL_2328091, EPI_ISL_2328092, EPI_ISL_2328093, EPI_ISL_2328094, EPI_ISL_2328095, EPI_ISL_2328096, EPI_ISL_2328097, EPI_ISL_2328099, EPI_ISL_2328100, EPI_ISL_2328101, EPI_ISL_2328102, EPI_ISL_2328103, EPI_ISL_2328104, EPI_ISL_2328105, EPI_ISL_2328106, EPI_ISL_2328107, EPI_ISL_2328108, EPI_ISL_2328109, EPI_ISL_2328110, EPI_ISL_2328111, EPI_ISL_2328112, EPI_ISL_2328113, EPI_ISL_2328114, EPI_ISL_2328115, EPI_ISL_2328116, EPI_ISL_2328117, EPI_ISL_2328118, EPI_ISL_2328119, EPI_ISL_2328120, EPI_ISL_2328121, EPI_ISL_2328122, EPI_ISL_2328123, EPI_ISL_2328124, EPI_ISL_2328125, EPI_ISL_2328126, EPI_ISL_2328127, EPI_ISL_2328128, EPI_ISL_2328129, EPI_ISL_2328130, EPI_ISL_2328131, EPI_ISL_2328133, EPI_ISL_2328135, EPI_ISL_2328136, EPI_ISL_2328137, EPI_ISL_2328138, EPI_ISL_2328139, EPI_ISL_2328140, EPI_ISL_2328141, EPI_ISL_2328142, EPI_ISL_2328143, EPI_ISL_2328144, EPI_ISL_2328145, EPI_ISL_2328146, EPI_ISL_2328147, EPI_ISL_2328149, EPI_ISL_2328150, EPI_ISL_2328151, EPI_ISL_2328152, EPI_ISL_2328153, EPI_ISL_2328154, EPI_ISL_2328155, EPI_ISL_2328156, EPI_ISL_2328157, EPI_ISL_2328158, EPI_ISL_2328159, EPI_ISL_2328160, EPI_ISL_2328161, EPI_ISL_2328162, EPI_ISL_2328163, EPI_ISL_2328166, EPI_ISL_2328168, EPI_ISL_2328169, EPI_ISL_2328170, EPI_ISL_2328172, EPI_ISL_2328173, EPI_ISL_2328174, EPI_ISL_2328175, EPI_ISL_2328176, EPI_ISL_2328177, EPI_ISL_2328178, EPI_ISL_2328179, EPI_ISL_2328180, EPI_ISL_2328182, EPI_ISL_2328183, EPI_ISL_2328184, EPI_ISL_2328185, EPI_ISL_2328186, EPI_ISL_2328188, EPI_ISL_2328189, EPI_ISL_2328190, EPI_ISL_2328192, EPI_ISL_2328193, EPI_ISL_2328194, EPI_ISL_2328195, EPI_ISL_2328196, EPI_ISL_2328197, EPI_ISL_2328198, EPI_ISL_2328199, EPI_ISL_2328200, EPI_ISL_2328201, EPI_ISL_2328202, EPI_ISL_2328203, EPI_ISL_2328204, EPI_ISL_2328206, EPI_ISL_2328207, EPI_ISL_2328208, EPI_ISL_2328209, EPI_ISL_2328210, EPI_ISL_2328211, EPI_ISL_2328212, EPI_ISL_2328213, EPI_ISL_2328214, EPI_ISL_2328215, EPI_ISL_2328216, EPI_ISL_2328217, EPI_ISL_2328218, EPI_ISL_2328219, EPI_ISL_2328220, EPI_ISL_2328221, EPI_ISL_2328222, EPI_ISL_2328223, EPI_ISL_2328224, EPI_ISL_2328225, EPI_ISL_2328227, EPI_ISL_2328228, EPI_ISL_2328229, EPI_ISL_2328230, EPI_ISL_2328231, EPI_ISL_2328232, EPI_ISL_2328233, EPI_ISL_2328234, EPI_ISL_2328235, EPI_ISL_2328236, EPI_ISL_2328237, EPI_ISL_2328238, EPI_ISL_2328239, EPI_ISL_2328240, EPI_ISL_2328241, EPI_ISL_2328243, EPI_ISL_2328244, EPI_ISL_2328246, EPI_ISL_2328248, EPI_ISL_2328249, EPI_ISL_2328250, EPI_ISL_2328251, EPI_ISL_2328252, EPI_ISL_2328253, EPI_ISL_2328255, EPI_ISL_2328256, EPI_ISL_2328257, EPI_ISL_2328258, EPI_ISL_2328259, EPI_ISL_2328260, EPI_ISL_2328261, EPI_ISL_2328262, EPI_ISL_2328263, EPI_ISL_2328264, EPI_ISL_2328265, EPI_ISL_2328266, EPI_ISL_2328267, EPI_ISL_2328268, EPI_ISL_2328269, EPI_ISL_2328270, EPI_ISL_2328271, EPI_ISL_2328272, EPI_ISL_2328273, EPI_ISL_2328274, EPI_ISL_2328276, EPI_ISL_2328277, EPI_ISL_2328278, EPI_ISL_2328279, EPI_ISL_2328280, EPI_ISL_2328281, EPI_ISL_2328282, EPI_ISL_2328283, EPI_ISL_2328284, EPI_ISL_2328286, EPI_ISL_2328287, EPI_ISL_2328288, EPI_ISL_2328289, EPI_ISL_2328290, EPI_ISL_2328291, EPI_ISL_2328292, EPI_ISL_2328293, EPI_ISL_2328294, EPI_ISL_2328296, EPI_ISL_2328297, EPI_ISL_2328298, EPI_ISL_2328300, EPI_ISL_2328302, EPI_ISL_2328303, EPI_ISL_2328304, EPI_ISL_2328305, EPI_ISL_2328306, EPI_ISL_2328307, EPI_ISL_2328308, EPI_ISL_2328309, EPI_ISL_2328310, EPI_ISL_2328311, EPI_ISL_2328312, EPI_ISL_2328313, EPI_ISL_2328314, EPI_ISL_2328315, EPI_ISL_2328316, EPI_ISL_2328317, EPI_ISL_2328318, EPI_ISL_2328319, EPI_ISL_2328320, EPI_ISL_2328321, EPI_ISL_2328322, EPI_ISL_2328323, EPI_ISL_2328324, EPI_ISL_2328325, EPI_ISL_2328326, EPI_ISL_2328327, EPI_ISL_2328328, EPI_ISL_2328329, EPI_ISL_2328330, EPI_ISL_2328331, EPI_ISL_2328332, EPI_ISL_2328333, EPI_ISL_2328334, EPI_ISL_2328335, EPI_ISL_2328336, EPI_ISL_2328337, EPI_ISL_2328338, EPI_ISL_2328339, EPI_ISL_2328340, EPI_ISL_2328341, EPI_ISL_2328342, EPI_ISL_2328343, EPI_ISL_2328344, EPI_ISL_2328345, EPI_ISL_2328346, EPI_ISL_2328347, EPI_ISL_2328349, EPI_ISL_2328350, EPI_ISL_2328351, EPI_ISL_2328352, EPI_ISL_2328353, EPI_ISL_2328354, EPI_ISL_2328355, EPI_ISL_2328356, EPI_ISL_2328357, EPI_ISL_2328358, EPI_ISL_2328359, EPI_ISL_2328360, EPI_ISL_2328361, EPI_ISL_2328362, EPI_ISL_2328363, EPI_ISL_2328364, EPI_ISL_2328365, EPI_ISL_2328366, EPI_ISL_2328368, EPI_ISL_2328369, EPI_ISL_2328370, EPI_ISL_2328371, EPI_ISL_2328372, EPI_ISL_2328373, EPI_ISL_2328374, EPI_ISL_2328375, EPI_ISL_2328376, EPI_ISL_2328377, EPI_ISL_2328378, EPI_ISL_2328379, EPI_ISL_2328380, EPI_ISL_2328381, EPI_ISL_2328383, EPI_ISL_2328384, EPI_ISL_2328385, EPI_ISL_2328386, EPI_ISL_2328387, EPI_ISL_2328388, EPI_ISL_2328389, EPI_ISL_2328390, EPI_ISL_2328391, EPI_ISL_2328392, EPI_ISL_2328393, EPI_ISL_2328394, EPI_ISL_2328395, EPI_ISL_2328396, EPI_ISL_2328397, EPI_ISL_2328398, EPI_ISL_2328399, EPI_ISL_2328400, EPI_ISL_2328401, EPI_ISL_2328402, EPI_ISL_2328403, EPI_ISL_2328404, EPI_ISL_2328405, EPI_ISL_2328406, EPI_ISL_2328407, EPI_ISL_2328408, EPI_ISL_2328409, EPI_ISL_2328410, EPI_ISL_2328411, EPI_ISL_2328412, EPI_ISL_2328413, EPI_ISL_2328414, EPI_ISL_2328415, EPI_ISL_2328416, EPI_ISL_2328418, EPI_ISL_2328419, EPI_ISL_2328420, EPI_ISL_2328421, EPI_ISL_2328422, EPI_ISL_2328423, EPI_ISL_2328424, EPI_ISL_2328425, EPI_ISL_2328426, EPI_ISL_2328427, EPI_ISL_2328428, EPI_ISL_2328430, EPI_ISL_2328431, EPI_ISL_2328432, EPI_ISL_2328433, EPI_ISL_2328434, EPI_ISL_2328435, EPI_ISL_2328436, EPI_ISL_2328437, EPI_ISL_2328438, EPI_ISL_2328439, EPI_ISL_2328440, EPI_ISL_2328441, EPI_ISL_2328442, EPI_ISL_2328443, EPI_ISL_2328444, EPI_ISL_2328445, EPI_ISL_2328446, EPI_ISL_2328447, EPI_ISL_2328448, EPI_ISL_2328449, EPI_ISL_2328451, EPI_ISL_2328452, EPI_ISL_2328453, EPI_ISL_2328454, EPI_ISL_2328455, EPI_ISL_2328456, EPI_ISL_2328457, EPI_ISL_2328458, EPI_ISL_2328459, EPI_ISL_2328460, EPI_ISL_2328461, EPI_ISL_2328462, EPI_ISL_2328463, EPI_ISL_2328464, EPI_ISL_2328465, EPI_ISL_2328466, EPI_ISL_2328467, EPI_ISL_2328468, EPI_ISL_2328469, EPI_ISL_2328470, EPI_ISL_2328471, EPI_ISL_2328472, EPI_ISL_2328473, EPI_ISL_2328474, EPI_ISL_2328475, EPI_ISL_2328477, EPI_ISL_2328478, EPI_ISL_2328479, EPI_ISL_2328480, EPI_ISL_2328481, EPI_ISL_2328482, EPI_ISL_2328483, EPI_ISL_2328484, EPI_ISL_2328487, EPI_ISL_2328488, EPI_ISL_2328489, EPI_ISL_2328490, EPI_ISL_2328491, EPI_ISL_2328492, EPI_ISL_2328493, EPI_ISL_2328494, EPI_ISL_2328495, EPI_ISL_2328496, EPI_ISL_2328497, EPI_ISL_2328498, EPI_ISL_2328499, EPI_ISL_2328500, EPI_ISL_2328502, EPI_ISL_2328503, EPI_ISL_2328504, EPI_ISL_2328505, EPI_ISL_2328506, EPI_ISL_2328507, EPI_ISL_2328508, EPI_ISL_2328509, EPI_ISL_2328510, EPI_ISL_2328511, EPI_ISL_2328512, EPI_ISL_2328514, EPI_ISL_2328515, EPI_ISL_2328517, EPI_ISL_2328518, EPI_ISL_2328519, EPI_ISL_2328520, EPI_ISL_2328521, EPI_ISL_2328522, EPI_ISL_2328523, EPI_ISL_2328524, EPI_ISL_2328525, EPI_ISL_2328526, EPI_ISL_2328527, EPI_ISL_2328528, EPI_ISL_2328530, EPI_ISL_2328531, EPI_ISL_2328532, EPI_ISL_2328533, EPI_ISL_2328534, EPI_ISL_2328535, EPI_ISL_2328536, EPI_ISL_2328537, EPI_ISL_2328538, EPI_ISL_2328539, EPI_ISL_2328540, EPI_ISL_2328541, EPI_ISL_2328542, EPI_ISL_2328543, EPI_ISL_2328544, EPI_ISL_2328545, EPI_ISL_2328546, EPI_ISL_2328547, EPI_ISL_2328548, EPI_ISL_2328549, EPI_ISL_2328550, EPI_ISL_2328551, EPI_ISL_2328552, EPI_ISL_2328553, EPI_ISL_2328554, EPI_ISL_2328555, EPI_ISL_2328556, EPI_ISL_2328557, EPI_ISL_2328558, EPI_ISL_2328559, EPI_ISL_2328560, EPI_ISL_2328561, EPI_ISL_2328565, EPI_ISL_2328566, EPI_ISL_2328567, EPI_ISL_2328568, EPI_ISL_2328569, EPI_ISL_2328570, EPI_ISL_2328573, EPI_ISL_2328574, EPI_ISL_2328575, EPI_ISL_2328576, EPI_ISL_2328577, EPI_ISL_2328578, EPI_ISL_2328579, EPI_ISL_2328580, EPI_ISL_2328581, EPI_ISL_2328583, EPI_ISL_2328584, EPI_ISL_2328585, EPI_ISL_2328586, EPI_ISL_2328587, EPI_ISL_2328589, EPI_ISL_2328590, EPI_ISL_2328591, EPI_ISL_2328592, EPI_ISL_2328593, EPI_ISL_2328595, EPI_ISL_2328596, EPI_ISL_2328597, EPI_ISL_2328598, EPI_ISL_2328599, EPI_ISL_2328600, EPI_ISL_2328601, EPI_ISL_2328602, EPI_ISL_2328856, EPI_ISL_2328857, EPI_ISL_2328858, EPI_ISL_2328859, EPI_ISL_2328860, EPI_ISL_2328861, EPI_ISL_2328862, EPI_ISL_2328863, EPI_ISL_2328864, EPI_ISL_2328865, EPI_ISL_2328866, EPI_ISL_2328867, EPI_ISL_2328868, EPI_ISL_2328869, EPI_ISL_2328870, EPI_ISL_2328871, EPI_ISL_2328872, EPI_ISL_2328873, EPI_ISL_2328874, EPI_ISL_2328875, EPI_ISL_2328876, EPI_ISL_2328877, EPI_ISL_2328878, EPI_ISL_2328879, EPI_ISL_2328880, EPI_ISL_2328881, EPI_ISL_2328882, EPI_ISL_2328883, EPI_ISL_2328884, EPI_ISL_2328885, EPI_ISL_2328886, EPI_ISL_2328887, EPI_ISL_2328888, EPI_ISL_2328889, EPI_ISL_2328890, EPI_ISL_2328891, EPI_ISL_2328892, EPI_ISL_2328893, EPI_ISL_2328894, EPI_ISL_2328895, EPI_ISL_2328896, EPI_ISL_2328897, EPI_ISL_2328898, EPI_ISL_2328899, EPI_ISL_2328900, EPI_ISL_2328901, EPI_ISL_2328902, EPI_ISL_2328903, EPI_ISL_2328904, EPI_ISL_2328905, EPI_ISL_2328906, EPI_ISL_2328907, EPI_ISL_2328908, EPI_ISL_2328909, EPI_ISL_2329610, EPI_ISL_2329611, EPI_ISL_2329612, EPI_ISL_2329613, EPI_ISL_2329614, EPI_ISL_2329615, EPI_ISL_2329616, EPI_ISL_2329617, EPI_ISL_2329618, EPI_ISL_2329619, EPI_ISL_2329620, EPI_ISL_2329621, EPI_ISL_2329622, EPI_ISL_2329623, EPI_ISL_2329624, EPI_ISL_2329625, EPI_ISL_2329626, EPI_ISL_2329627, EPI_ISL_2329628, EPI_ISL_2329629, EPI_ISL_2329630, EPI_ISL_2329631, EPI_ISL_2329632, EPI_ISL_2329633, EPI_ISL_2329634, EPI_ISL_2329635, EPI_ISL_2329636, EPI_ISL_2329637, EPI_ISL_2329638, EPI_ISL_2329639, EPI_ISL_2329640, EPI_ISL_2329641, EPI_ISL_2329642, EPI_ISL_2329643, EPI_ISL_2329644, EPI_ISL_2329645, EPI_ISL_2329646, EPI_ISL_2329647, EPI_ISL_2329648, EPI_ISL_2329649, EPI_ISL_2329650, EPI_ISL_2329651, EPI_ISL_2329652, EPI_ISL_2329653, EPI_ISL_2329654, EPI_ISL_2329655, EPI_ISL_2329657, EPI_ISL_2329658, EPI_ISL_2329659, EPI_ISL_2329660, EPI_ISL_2329661, EPI_ISL_2329662, EPI_ISL_2329663, EPI_ISL_2329664, EPI_ISL_2329665, EPI_ISL_2329666, EPI_ISL_2329667, EPI_ISL_2329668, EPI_ISL_2329669, EPI_ISL_2329670, EPI_ISL_2329671, EPI_ISL_2329672, EPI_ISL_2329673, EPI_ISL_2329674, EPI_ISL_2329675, EPI_ISL_2329676, EPI_ISL_2329677, EPI_ISL_2329680, EPI_ISL_2329681, EPI_ISL_2329682, EPI_ISL_2329683, EPI_ISL_2329684, EPI_ISL_2329685, EPI_ISL_2329686, EPI_ISL_2329687, EPI_ISL_2329688, EPI_ISL_2329689, EPI_ISL_2329690, EPI_ISL_2329691, EPI_ISL_2329692, EPI_ISL_2329693, EPI_ISL_2329694, EPI_ISL_2329695, EPI_ISL_2329696, EPI_ISL_2329697, EPI_ISL_2329698, EPI_ISL_2329699, EPI_ISL_2329700, EPI_ISL_2329701, EPI_ISL_2329702, EPI_ISL_2329703, EPI_ISL_2329704, EPI_ISL_2329705, EPI_ISL_2329706, EPI_ISL_2329707, EPI_ISL_2329708, EPI_ISL_2329709, EPI_ISL_2329710, EPI_ISL_2329711, EPI_ISL_2329712, EPI_ISL_2329713, EPI_ISL_2329714, EPI_ISL_2329715, EPI_ISL_2329716, EPI_ISL_2329717, EPI_ISL_2329718, EPI_ISL_2329719, EPI_ISL_2329720, EPI_ISL_2329721, EPI_ISL_2329722, EPI_ISL_2329723, EPI_ISL_2329724, EPI_ISL_2329725, EPI_ISL_2329726, EPI_ISL_2329727, EPI_ISL_2329728, EPI_ISL_2329729, EPI_ISL_2329730, EPI_ISL_2329731, EPI_ISL_2329732, EPI_ISL_2329733, EPI_ISL_2329734, EPI_ISL_2329735, EPI_ISL_2329736, EPI_ISL_2329737, EPI_ISL_2329738, EPI_ISL_2329739, EPI_ISL_2329740, EPI_ISL_2329741, EPI_ISL_2329742, EPI_ISL_2329743, EPI_ISL_2329744, EPI_ISL_2329745, EPI_ISL_2329746, EPI_ISL_2329747, EPI_ISL_2329748, EPI_ISL_2329749, EPI_ISL_2329750, EPI_ISL_2329751, EPI_ISL_2329752, EPI_ISL_2329753, EPI_ISL_2329754, EPI_ISL_2329755, EPI_ISL_2329756, EPI_ISL_2329757, EPI_ISL_2329758, EPI_ISL_2329759, EPI_ISL_2329760, EPI_ISL_2329761, EPI_ISL_2329762, EPI_ISL_2329763, EPI_ISL_2329764, EPI_ISL_2329765, EPI_ISL_2329766, EPI_ISL_2329767, EPI_ISL_2329768, EPI_ISL_2329769, EPI_ISL_2329770, EPI_ISL_2329771, EPI_ISL_2329772, EPI_ISL_2329773, EPI_ISL_2329774, EPI_ISL_2329775, EPI_ISL_2329776, EPI_ISL_2329777, EPI_ISL_2329778, EPI_ISL_2329779, EPI_ISL_2329780, EPI_ISL_2329781, EPI_ISL_2329782, EPI_ISL_2329783, EPI_ISL_2329784, EPI_ISL_2329785, EPI_ISL_2329786, EPI_ISL_2329787, EPI_ISL_2329788, EPI_ISL_2329789, EPI_ISL_2329790, EPI_ISL_2329791, EPI_ISL_2329792, EPI_ISL_2329793, EPI_ISL_2329794, EPI_ISL_2329795, EPI_ISL_2329796, EPI_ISL_2329797, EPI_ISL_2329798, EPI_ISL_2329799, EPI_ISL_2329800, EPI_ISL_2329801, EPI_ISL_2329802, EPI_ISL_2329803, EPI_ISL_2329804, EPI_ISL_2329805, EPI_ISL_2329806, EPI_ISL_2329807, EPI_ISL_2329808, EPI_ISL_2329809, EPI_ISL_2329810, EPI_ISL_2330328, EPI_ISL_2330329, EPI_ISL_2330330, EPI_ISL_2330331, EPI_ISL_2330332, EPI_ISL_2330333, EPI_ISL_2330334, EPI_ISL_2330335, EPI_ISL_2330336, EPI_ISL_2330337, EPI_ISL_2330338, EPI_ISL_2330339, EPI_ISL_2330340, EPI_ISL_2330341, EPI_ISL_2330342, EPI_ISL_2330343, EPI_ISL_2330344, EPI_ISL_2330345, EPI_ISL_2330346, EPI_ISL_2330347, EPI_ISL_2330348, EPI_ISL_2330349, EPI_ISL_2330350, EPI_ISL_2330351, EPI_ISL_2330352, EPI_ISL_2330353, EPI_ISL_2330354, EPI_ISL_2330355, EPI_ISL_2330356, EPI_ISL_2330357, EPI_ISL_2330358, EPI_ISL_2330359, EPI_ISL_2330360, EPI_ISL_2330361, EPI_ISL_2330362, EPI_ISL_2330363, EPI_ISL_2330364, EPI_ISL_2330365, EPI_ISL_2330366, EPI_ISL_2330367, EPI_ISL_2330368, EPI_ISL_2330369, EPI_ISL_2330370, EPI_ISL_2330371, EPI_ISL_2330372, EPI_ISL_2330373, EPI_ISL_2330374, EPI_ISL_2330375, EPI_ISL_2330376, EPI_ISL_2330377, EPI_ISL_2330378, EPI_ISL_2330379, EPI_ISL_2330380, EPI_ISL_2330381, EPI_ISL_2330382, EPI_ISL_2330383, EPI_ISL_2330384, EPI_ISL_2330385, EPI_ISL_2330386, EPI_ISL_2330387, EPI_ISL_2330388, EPI_ISL_2330389, EPI_ISL_2330390, EPI_ISL_2330391, EPI_ISL_2330392, EPI_ISL_2330393, EPI_ISL_2330394, EPI_ISL_2330395, EPI_ISL_2330396, EPI_ISL_2330397, EPI_ISL_2330398, EPI_ISL_2330399, EPI_ISL_2330400, EPI_ISL_2330401, EPI_ISL_2330402, EPI_ISL_2330403, EPI_ISL_2330404, EPI_ISL_2330405, EPI_ISL_2330406, EPI_ISL_2330407, EPI_ISL_2330408, EPI_ISL_2330409, EPI_ISL_2330410, EPI_ISL_2330411, EPI_ISL_2330412, EPI_ISL_2330413, EPI_ISL_2330414, EPI_ISL_2330415, EPI_ISL_2330416, EPI_ISL_2330417, EPI_ISL_2330418, EPI_ISL_2330419, EPI_ISL_2330420, EPI_ISL_2330421, EPI_ISL_2330422, EPI_ISL_2330423, EPI_ISL_2330424, EPI_ISL_2330425, EPI_ISL_2330426, EPI_ISL_2330427, EPI_ISL_2330428, EPI_ISL_2330429, EPI_ISL_2330430, EPI_ISL_2330431, EPI_ISL_2330432, EPI_ISL_2330433, EPI_ISL_2330434, EPI_ISL_2330435, EPI_ISL_2330436, EPI_ISL_2330437, EPI_ISL_2330438, EPI_ISL_2330439, EPI_ISL_2330440, EPI_ISL_2330441, EPI_ISL_2330442, EPI_ISL_2330443, EPI_ISL_2330444, EPI_ISL_2330445, EPI_ISL_2330446, EPI_ISL_2330447, EPI_ISL_2330448, EPI_ISL_2330449, EPI_ISL_2330450, EPI_ISL_2330451, EPI_ISL_2330452, EPI_ISL_2330453, EPI_ISL_2330454, EPI_ISL_2330455, EPI_ISL_2330456, EPI_ISL_2330457, EPI_ISL_2330458, EPI_ISL_2330459, EPI_ISL_2330460, EPI_ISL_2330461, EPI_ISL_2330462, EPI_ISL_2330463, EPI_ISL_2330464, EPI_ISL_2330465, EPI_ISL_2330466, EPI_ISL_2330467, EPI_ISL_2330468, EPI_ISL_2330469, EPI_ISL_2330470, EPI_ISL_2330471, EPI_ISL_2330472, EPI_ISL_2330473, EPI_ISL_2330474, EPI_ISL_2330475, EPI_ISL_2330476, EPI_ISL_2330477, EPI_ISL_2330478, EPI_ISL_2330479, EPI_ISL_2330480, EPI_ISL_2330481, EPI_ISL_2330482, EPI_ISL_2330483, EPI_ISL_2330484, EPI_ISL_2330485, EPI_ISL_2330486, EPI_ISL_2330487, EPI_ISL_2330488, EPI_ISL_2330489, EPI_ISL_2330490, EPI_ISL_2330491, EPI_ISL_2330492, EPI_ISL_2330493, EPI_ISL_2330494, EPI_ISL_2330495, EPI_ISL_2330496, EPI_ISL_2330497, EPI_ISL_2330498, EPI_ISL_2330499, EPI_ISL_2330500, EPI_ISL_2330501, EPI_ISL_2330502, EPI_ISL_2330503, EPI_ISL_2330504, EPI_ISL_2330505, EPI_ISL_2330506, EPI_ISL_2330507, EPI_ISL_2330508, EPI_ISL_2330509, EPI_ISL_2330510, EPI_ISL_2330511, EPI_ISL_2330512, EPI_ISL_2330513, EPI_ISL_2330514, EPI_ISL_2330515, EPI_ISL_2330516, EPI_ISL_2330517, EPI_ISL_2330518, EPI_ISL_2330521, EPI_ISL_2330522, EPI_ISL_2330523, EPI_ISL_2330524, EPI_ISL_2330525, EPI_ISL_2330526, EPI_ISL_2330527, EPI_ISL_2330528, EPI_ISL_2330529, EPI_ISL_2330530, EPI_ISL_2330531, EPI_ISL_2330532, EPI_ISL_2330533, EPI_ISL_2330534, EPI_ISL_2330535, EPI_ISL_2330536, EPI_ISL_2330537, EPI_ISL_2330538, EPI_ISL_2330539, EPI_ISL_2330540, EPI_ISL_2330541, EPI_ISL_2330542, EPI_ISL_2330543, EPI_ISL_2330544, EPI_ISL_2330545, EPI_ISL_2330546, EPI_ISL_2330547, EPI_ISL_2330548, EPI_ISL_2330549, EPI_ISL_2330550, EPI_ISL_2330551, EPI_ISL_2330552, EPI_ISL_2330553, EPI_ISL_2330554, EPI_ISL_2330555, EPI_ISL_2330556, EPI_ISL_2330557, EPI_ISL_2330558, EPI_ISL_2330559, EPI_ISL_2330560, EPI_ISL_2330561, EPI_ISL_2330562, EPI_ISL_2330563, EPI_ISL_2330564, EPI_ISL_2330565, EPI_ISL_2330566, EPI_ISL_2330567, EPI_ISL_2330568, EPI_ISL_2330569, EPI_ISL_2330570, EPI_ISL_2330571, EPI_ISL_2330572, EPI_ISL_2330573, EPI_ISL_2330574, EPI_ISL_2330575, EPI_ISL_2330576, EPI_ISL_2330577, EPI_ISL_2330578, EPI_ISL_2330579, EPI_ISL_2330580, EPI_ISL_2330581, EPI_ISL_2330582, EPI_ISL_2330583, EPI_ISL_2330584, EPI_ISL_2330585, EPI_ISL_2330586, EPI_ISL_2330587, EPI_ISL_2330588, EPI_ISL_2330589, EPI_ISL_2330590, EPI_ISL_2330591, EPI_ISL_2330592, EPI_ISL_2330593, EPI_ISL_2330594, EPI_ISL_2330595, EPI_ISL_2330596, EPI_ISL_2330597, EPI_ISL_2330598, EPI_ISL_2330599, EPI_ISL_2330600, EPI_ISL_2330601, EPI_ISL_2330602, EPI_ISL_2330603, EPI_ISL_2330604, EPI_ISL_2330605, EPI_ISL_2330606, EPI_ISL_2330607, EPI_ISL_2330608, EPI_ISL_2330609, EPI_ISL_2330610, EPI_ISL_2330611, EPI_ISL_2330612, EPI_ISL_2330613, EPI_ISL_2330614, EPI_ISL_2330615, EPI_ISL_2330616, EPI_ISL_2330617, EPI_ISL_2330618, EPI_ISL_2330619, EPI_ISL_2330620, EPI_ISL_2330621, EPI_ISL_2330622, EPI_ISL_2330623, EPI_ISL_2330624, EPI_ISL_2330625, EPI_ISL_2330626, EPI_ISL_2330627, EPI_ISL_2330628, EPI_ISL_2331213, EPI_ISL_2331307, EPI_ISL_2331308, EPI_ISL_2331309, EPI_ISL_2331310, EPI_ISL_2331311, EPI_ISL_2331312, EPI_ISL_2331313, EPI_ISL_2331314, EPI_ISL_2331315, EPI_ISL_2331316, EPI_ISL_2331317, EPI_ISL_2331318, EPI_ISL_2331319, EPI_ISL_2331320, EPI_ISL_2331322, EPI_ISL_2331323, EPI_ISL_2331324, EPI_ISL_2331325, EPI_ISL_2331326, EPI_ISL_2335233, EPI_ISL_2335234, EPI_ISL_2335235, EPI_ISL_2335236, EPI_ISL_2335237, EPI_ISL_2335238, EPI_ISL_2335239, EPI_ISL_2335240, EPI_ISL_2335241, EPI_ISL_2335242, EPI_ISL_2335243, EPI_ISL_2335244, EPI_ISL_2335245, EPI_ISL_2335246, EPI_ISL_2335247, EPI_ISL_2335248, EPI_ISL_2335249, EPI_ISL_2335250, EPI_ISL_2335251, EPI_ISL_2335252, EPI_ISL_2335253, EPI_ISL_2335254, EPI_ISL_2335255, EPI_ISL_2335256, EPI_ISL_2335257, EPI_ISL_2335258, EPI_ISL_2335259, EPI_ISL_2335260, EPI_ISL_2335261, EPI_ISL_2335262, EPI_ISL_2335263, EPI_ISL_2335264, EPI_ISL_2335265, EPI_ISL_2335266, EPI_ISL_2335267, EPI_ISL_2335268, EPI_ISL_2335269, EPI_ISL_2335270, EPI_ISL_2335271, EPI_ISL_2335272, EPI_ISL_2335273, EPI_ISL_2335274, EPI_ISL_2335275, EPI_ISL_2335276, EPI_ISL_2335277, EPI_ISL_2335278, EPI_ISL_2335279, EPI_ISL_2335280, EPI_ISL_2335281, EPI_ISL_2335282, EPI_ISL_2335283, EPI_ISL_2335284, EPI_ISL_2335285, EPI_ISL_2335286, EPI_ISL_2335287, EPI_ISL_2335288, EPI_ISL_2335289, EPI_ISL_2335290, EPI_ISL_2335291, EPI_ISL_2335292, EPI_ISL_2335293, EPI_ISL_2335294, EPI_ISL_2335295, EPI_ISL_2335296, EPI_ISL_2335297, EPI_ISL_2335298, EPI_ISL_2335299, EPI_ISL_2335300, EPI_ISL_2335301, EPI_ISL_2335302, EPI_ISL_2335303, EPI_ISL_2335304, EPI_ISL_2335305, EPI_ISL_2335306, EPI_ISL_2335307, EPI_ISL_2335308, EPI_ISL_2335309, EPI_ISL_2335310, EPI_ISL_2335311, EPI_ISL_2335312, EPI_ISL_2335313, EPI_ISL_2335314, EPI_ISL_2335315, EPI_ISL_2335316, EPI_ISL_2335317, EPI_ISL_2335318, EPI_ISL_2335319, EPI_ISL_2335320, EPI_ISL_2335321, EPI_ISL_2335322, EPI_ISL_2335323, EPI_ISL_2335324, EPI_ISL_2335325, EPI_ISL_2335326, EPI_ISL_2335327, EPI_ISL_2335328, EPI_ISL_2335329, EPI_ISL_2335330, EPI_ISL_2335331, EPI_ISL_2335332, EPI_ISL_2335333, EPI_ISL_2335334, EPI_ISL_2335335, EPI_ISL_2335336, EPI_ISL_2335337, EPI_ISL_2335338, EPI_ISL_2335339, EPI_ISL_2335340, EPI_ISL_2335341, EPI_ISL_2335342, EPI_ISL_2335343, EPI_ISL_2335344, EPI_ISL_2335345, EPI_ISL_2335346, EPI_ISL_2335347, EPI_ISL_2335348, EPI_ISL_2335349, EPI_ISL_2335350, EPI_ISL_2335351, EPI_ISL_2335352, EPI_ISL_2335353, EPI_ISL_2335354, EPI_ISL_2335355, EPI_ISL_2335356, EPI_ISL_2335357, EPI_ISL_2335358, EPI_ISL_2335359, EPI_ISL_2335360, EPI_ISL_2335361, EPI_ISL_2335362, EPI_ISL_2335363, EPI_ISL_2335364, EPI_ISL_2335365, EPI_ISL_2335366, EPI_ISL_2335367, EPI_ISL_2335368, EPI_ISL_2335369, EPI_ISL_2335370, EPI_ISL_2335371, EPI_ISL_2335372, EPI_ISL_2335373, EPI_ISL_2335374, EPI_ISL_2335375, EPI_ISL_2335376, EPI_ISL_2335377, EPI_ISL_2335378, EPI_ISL_2335379, EPI_ISL_2335380, EPI_ISL_2335381, EPI_ISL_2335382, EPI_ISL_2335383, EPI_ISL_2335384, EPI_ISL_2335385, EPI_ISL_2335386, EPI_ISL_2335387, EPI_ISL_2335388, EPI_ISL_2335389, EPI_ISL_2335390, EPI_ISL_2335391, EPI_ISL_2335392, EPI_ISL_2335393, EPI_ISL_2335394, EPI_ISL_2335395, EPI_ISL_2335396, EPI_ISL_2335397, EPI_ISL_2335398, EPI_ISL_2335399, EPI_ISL_2335400, EPI_ISL_2335401, EPI_ISL_2335402, EPI_ISL_2335403, EPI_ISL_2335404, EPI_ISL_2335405, EPI_ISL_2335406, EPI_ISL_2335407, EPI_ISL_2335408, EPI_ISL_2335409, EPI_ISL_2335410, EPI_ISL_2335411, EPI_ISL_2335412, EPI_ISL_2335413, EPI_ISL_2335414, EPI_ISL_2335415, EPI_ISL_2335416, EPI_ISL_2335417, EPI_ISL_2335418, EPI_ISL_2335419, EPI_ISL_2335420, EPI_ISL_2335421, EPI_ISL_2335422, EPI_ISL_2335423, EPI_ISL_2335424, EPI_ISL_2335425, EPI_ISL_2335426, EPI_ISL_2335427, EPI_ISL_2335428, EPI_ISL_2335429, EPI_ISL_2335430, EPI_ISL_2335431, EPI_ISL_2335432, EPI_ISL_2335433, EPI_ISL_2335434, EPI_ISL_2335435, EPI_ISL_2335436, EPI_ISL_2335437, EPI_ISL_2335438, EPI_ISL_2335439, EPI_ISL_2335440, EPI_ISL_2335441, EPI_ISL_2335442, EPI_ISL_2335443, EPI_ISL_2335444, EPI_ISL_2335445, EPI_ISL_2335446, EPI_ISL_2335447, EPI_ISL_2335448, EPI_ISL_2335449, EPI_ISL_2335450, EPI_ISL_2335451, EPI_ISL_2335452, EPI_ISL_2335453, EPI_ISL_2335454, EPI_ISL_2335455, EPI_ISL_2335457, EPI_ISL_2335467, EPI_ISL_2335468, EPI_ISL_2335469, EPI_ISL_2335470, EPI_ISL_2335471, EPI_ISL_2335472, EPI_ISL_2335473, EPI_ISL_2335474, EPI_ISL_2335475, EPI_ISL_2335476, EPI_ISL_2335477, EPI_ISL_2335478, EPI_ISL_2335479, EPI_ISL_2335480, EPI_ISL_2335481, EPI_ISL_2335482, EPI_ISL_2335483, EPI_ISL_2335484, EPI_ISL_2335485, EPI_ISL_2335486, EPI_ISL_2335487, EPI_ISL_2335488, EPI_ISL_2335489, EPI_ISL_2335490, EPI_ISL_2335491, EPI_ISL_2335492, EPI_ISL_2335493, EPI_ISL_2335494, EPI_ISL_2335495, EPI_ISL_2335496, EPI_ISL_2335497, EPI_ISL_2335498, EPI_ISL_2335499, EPI_ISL_2335500, EPI_ISL_2335501, EPI_ISL_2335502, EPI_ISL_2335503, EPI_ISL_2335504, EPI_ISL_2335505, EPI_ISL_2335506, EPI_ISL_2335507, EPI_ISL_2335508, EPI_ISL_2335509, EPI_ISL_2335510, EPI_ISL_2335511, EPI_ISL_2335512, EPI_ISL_2335513, EPI_ISL_2335514, EPI_ISL_2335515, EPI_ISL_2335516, EPI_ISL_2335517, EPI_ISL_2335518, EPI_ISL_2335519, EPI_ISL_2335520, EPI_ISL_2335521, EPI_ISL_2335522, EPI_ISL_2335523, EPI_ISL_2335524, EPI_ISL_2335525, EPI_ISL_2335526, EPI_ISL_2335527, EPI_ISL_2335528, EPI_ISL_2335529, EPI_ISL_2335530, EPI_ISL_2335531, EPI_ISL_2335532, EPI_ISL_2335533, EPI_ISL_2335534, EPI_ISL_2335535, EPI_ISL_2335536, EPI_ISL_2335537, EPI_ISL_2335538, EPI_ISL_2335539, EPI_ISL_2335540, EPI_ISL_2335541, EPI_ISL_2335542, EPI_ISL_2335543, EPI_ISL_2335544, EPI_ISL_2335545, EPI_ISL_2335546, EPI_ISL_2335547, EPI_ISL_2335548, EPI_ISL_2335549, EPI_ISL_2335550, EPI_ISL_2335551, EPI_ISL_2335552, EPI_ISL_2335553, EPI_ISL_2335554, EPI_ISL_2335555, EPI_ISL_2335556, EPI_ISL_2335557, EPI_ISL_2335558, EPI_ISL_2335559, EPI_ISL_2335560, EPI_ISL_2335561, EPI_ISL_2335562, EPI_ISL_2335563, EPI_ISL_2335564, EPI_ISL_2335565, EPI_ISL_2335566, EPI_ISL_2335567, EPI_ISL_2335568, EPI_ISL_2335569, EPI_ISL_2335570, EPI_ISL_2335571, EPI_ISL_2335572, EPI_ISL_2335573, EPI_ISL_2335574, EPI_ISL_2335575, EPI_ISL_2335576, EPI_ISL_2335577, EPI_ISL_2335578, EPI_ISL_2335579, EPI_ISL_2335580, EPI_ISL_2335581, EPI_ISL_2335582, EPI_ISL_2335583, EPI_ISL_2335584, EPI_ISL_2335585, EPI_ISL_2335586, EPI_ISL_2335587, EPI_ISL_2335588, EPI_ISL_2335589, EPI_ISL_2335590, EPI_ISL_2335591, EPI_ISL_2335592, EPI_ISL_2335593, EPI_ISL_2335594, EPI_ISL_2335595, EPI_ISL_2335596, EPI_ISL_2335597, EPI_ISL_2335598, EPI_ISL_2335599, EPI_ISL_2335600, EPI_ISL_2335601, EPI_ISL_2335602, EPI_ISL_2335603, EPI_ISL_2335604, EPI_ISL_2335605, EPI_ISL_2335606, EPI_ISL_2335607, EPI_ISL_2335608, EPI_ISL_2335609, EPI_ISL_2335610, EPI_ISL_2335611, EPI_ISL_2335612, EPI_ISL_2335613, EPI_ISL_2335614, EPI_ISL_2335615, EPI_ISL_2335617, EPI_ISL_2335618, EPI_ISL_2335619, EPI_ISL_2335620, EPI_ISL_2335621, EPI_ISL_2335622, EPI_ISL_2335623, EPI_ISL_2335624, EPI_ISL_2335625, EPI_ISL_2335626, EPI_ISL_2335627, EPI_ISL_2335628, EPI_ISL_2335629, EPI_ISL_2335631, EPI_ISL_2335632, EPI_ISL_2335633, EPI_ISL_2335634, EPI_ISL_2335635, EPI_ISL_2335637, EPI_ISL_2335639, EPI_ISL_2335640, EPI_ISL_2335641, EPI_ISL_2335642, EPI_ISL_2335643, EPI_ISL_2335644, EPI_ISL_2335645, EPI_ISL_2335646, EPI_ISL_2335647, EPI_ISL_2335648, EPI_ISL_2335649, EPI_ISL_2335650, EPI_ISL_2335651, EPI_ISL_2335652, EPI_ISL_2335653, EPI_ISL_2335654, EPI_ISL_2335655, EPI_ISL_2335656, EPI_ISL_2335659, EPI_ISL_2335660, EPI_ISL_2335661, EPI_ISL_2335662, EPI_ISL_2335663, EPI_ISL_2335664, EPI_ISL_2335665, EPI_ISL_2335666, EPI_ISL_2335667, EPI_ISL_2335668, EPI_ISL_2335669, EPI_ISL_2335670, EPI_ISL_2335671, EPI_ISL_2335672, EPI_ISL_2335673, EPI_ISL_2335674, EPI_ISL_2335675, EPI_ISL_2335676, EPI_ISL_2335677, EPI_ISL_2335678, EPI_ISL_2335679, EPI_ISL_2335680, EPI_ISL_2335681, EPI_ISL_2335682, EPI_ISL_2335683, EPI_ISL_2335684, EPI_ISL_2335685, EPI_ISL_2335686, EPI_ISL_2335687, EPI_ISL_2335688, EPI_ISL_2335689, EPI_ISL_2335690, EPI_ISL_2335691, EPI_ISL_2335692, EPI_ISL_2335693, EPI_ISL_2335694, EPI_ISL_2335695, EPI_ISL_2335696, EPI_ISL_2335697, EPI_ISL_2335698, EPI_ISL_2335699, EPI_ISL_2335700, EPI_ISL_2335701, EPI_ISL_2335702, EPI_ISL_2335703, EPI_ISL_2335704, EPI_ISL_2335705, EPI_ISL_2335706, EPI_ISL_2335707, EPI_ISL_2335708, EPI_ISL_2335709, EPI_ISL_2335710, EPI_ISL_2335711, EPI_ISL_2335713, EPI_ISL_2335714, EPI_ISL_2335715, EPI_ISL_2335717, EPI_ISL_2335718, EPI_ISL_2335719, EPI_ISL_2335722, EPI_ISL_2335723, EPI_ISL_2335725, EPI_ISL_2335726, EPI_ISL_2335727, EPI_ISL_2335728, EPI_ISL_2335729, EPI_ISL_2335730, EPI_ISL_2335731, EPI_ISL_2335732, EPI_ISL_2335733, EPI_ISL_2335734, EPI_ISL_2335735, EPI_ISL_2335736, EPI_ISL_2335737, EPI_ISL_2335738, EPI_ISL_2335739, EPI_ISL_2335740, EPI_ISL_2335741, EPI_ISL_2335742, EPI_ISL_2335743, EPI_ISL_2335744, EPI_ISL_2335745, EPI_ISL_2335746, EPI_ISL_2335747, EPI_ISL_2335748, EPI_ISL_2335749, EPI_ISL_2335750, EPI_ISL_2335751, EPI_ISL_2335752, EPI_ISL_2335753, EPI_ISL_2335754, EPI_ISL_2335755, EPI_ISL_2335756, EPI_ISL_2335757, EPI_ISL_2335758, EPI_ISL_2335759, EPI_ISL_2335760, EPI_ISL_2335761, EPI_ISL_2335762, EPI_ISL_2335763, EPI_ISL_2335764, EPI_ISL_2335765, EPI_ISL_2335766, EPI_ISL_2335767, EPI_ISL_2335768, EPI_ISL_2335769, EPI_ISL_2335770, EPI_ISL_2335771, EPI_ISL_2335772, EPI_ISL_2335773, EPI_ISL_2335774, EPI_ISL_2335775, EPI_ISL_2335776, EPI_ISL_2335777, EPI_ISL_2335778, EPI_ISL_2335779, EPI_ISL_2335780, EPI_ISL_2335781, EPI_ISL_2335782, EPI_ISL_2335783, EPI_ISL_2335784, EPI_ISL_2335785, EPI_ISL_2335786, EPI_ISL_2335787, EPI_ISL_2335788, EPI_ISL_2335789, EPI_ISL_2335790, EPI_ISL_2335791, EPI_ISL_2335792, EPI_ISL_2335793, EPI_ISL_2335794, EPI_ISL_2335795, EPI_ISL_2335796, EPI_ISL_2335797, EPI_ISL_2335798, EPI_ISL_2335799, EPI_ISL_2335800, EPI_ISL_2335801, EPI_ISL_2335802, EPI_ISL_2335803, EPI_ISL_2335804, EPI_ISL_2335805, EPI_ISL_2335806, EPI_ISL_2335807, EPI_ISL_2335808, EPI_ISL_2335809, EPI_ISL_2335810, EPI_ISL_2335811, EPI_ISL_2335812, EPI_ISL_2335813, EPI_ISL_2335814, EPI_ISL_2335815, EPI_ISL_2335816, EPI_ISL_2335817, EPI_ISL_2335818, EPI_ISL_2335819, EPI_ISL_2335820, EPI_ISL_2335821, EPI_ISL_2335822, EPI_ISL_2335823, EPI_ISL_2335824, EPI_ISL_2335825, EPI_ISL_2335826, EPI_ISL_2335827, EPI_ISL_2335828, EPI_ISL_2335829, EPI_ISL_2335830, EPI_ISL_2335831, EPI_ISL_2335832, EPI_ISL_2335833, EPI_ISL_2335834, EPI_ISL_2335835, EPI_ISL_2335836, EPI_ISL_2335837, EPI_ISL_2335838, EPI_ISL_2335839, EPI_ISL_2335840, EPI_ISL_2335841, EPI_ISL_2335842, EPI_ISL_2335843, EPI_ISL_2335844, EPI_ISL_2335845, EPI_ISL_2335846, EPI_ISL_2335847, EPI_ISL_2335848, EPI_ISL_2335849, EPI_ISL_2335850, EPI_ISL_2335851, EPI_ISL_2335852, EPI_ISL_2335853, EPI_ISL_2335854, EPI_ISL_2335855, EPI_ISL_2335856, EPI_ISL_2335857, EPI_ISL_2335858, EPI_ISL_2335859, EPI_ISL_2335860, EPI_ISL_2335861, EPI_ISL_2335862, EPI_ISL_2335863, EPI_ISL_2335864, EPI_ISL_2335865, EPI_ISL_2335866, EPI_ISL_2335867, EPI_ISL_2335868, EPI_ISL_2335869, EPI_ISL_2335870, EPI_ISL_2335871, EPI_ISL_2335873, EPI_ISL_2335874, EPI_ISL_2335875, EPI_ISL_2335876, EPI_ISL_2335877, EPI_ISL_2335878, EPI_ISL_2335879, EPI_ISL_2335880, EPI_ISL_2335881, EPI_ISL_2335882, EPI_ISL_2335883, EPI_ISL_2335884, EPI_ISL_2335885, EPI_ISL_2335886, EPI_ISL_2335887, EPI_ISL_2335888, EPI_ISL_2335889, EPI_ISL_2335890, EPI_ISL_2335891, EPI_ISL_2335892, EPI_ISL_2335893, EPI_ISL_2335894, EPI_ISL_2335895, EPI_ISL_2335896, EPI_ISL_2335897, EPI_ISL_2335898, EPI_ISL_2335899, EPI_ISL_2335900, EPI_ISL_2335901, EPI_ISL_2335902, EPI_ISL_2335903, EPI_ISL_2335904, EPI_ISL_2335905, EPI_ISL_2335906, EPI_ISL_2335907, EPI_ISL_2335908, EPI_ISL_2335909, EPI_ISL_2335910, EPI_ISL_2335911, EPI_ISL_2335912, EPI_ISL_2335913, EPI_ISL_2335914, EPI_ISL_2335915, EPI_ISL_2335916, EPI_ISL_2335917, EPI_ISL_2335918, EPI_ISL_2335919, EPI_ISL_2335920, EPI_ISL_2335921, EPI_ISL_2335922, EPI_ISL_2335923, EPI_ISL_2335924, EPI_ISL_2335925, EPI_ISL_2335926, EPI_ISL_2335927, EPI_ISL_2335928, EPI_ISL_2335929, EPI_ISL_2335930, EPI_ISL_2335931, EPI_ISL_2335932, EPI_ISL_2335935, EPI_ISL_2335936, EPI_ISL_2335937, EPI_ISL_2335938, EPI_ISL_2335939, EPI_ISL_2335940, EPI_ISL_2335941, EPI_ISL_2335942, EPI_ISL_2335943, EPI_ISL_2335944, EPI_ISL_2335945, EPI_ISL_2335946, EPI_ISL_2335947, EPI_ISL_2335948, EPI_ISL_2335949, EPI_ISL_2335950, EPI_ISL_2335951, EPI_ISL_2335952, EPI_ISL_2335953, EPI_ISL_2335954, EPI_ISL_2335955, EPI_ISL_2335956, EPI_ISL_2335957, EPI_ISL_2335958, EPI_ISL_2335959, EPI_ISL_2335960, EPI_ISL_2335961, EPI_ISL_2335962, EPI_ISL_2335963, EPI_ISL_2335964, EPI_ISL_2335965, EPI_ISL_2335966, EPI_ISL_2335967, EPI_ISL_2335968, EPI_ISL_2335969, EPI_ISL_2335970, EPI_ISL_2335971, EPI_ISL_2335972, EPI_ISL_2335973, EPI_ISL_2335974, EPI_ISL_2335975, EPI_ISL_2335976, EPI_ISL_2335977, EPI_ISL_2335978, EPI_ISL_2335979, EPI_ISL_2335980, EPI_ISL_2335981, EPI_ISL_2335982, EPI_ISL_2335983, EPI_ISL_2335984, EPI_ISL_2335985, EPI_ISL_2336355, EPI_ISL_2336356, EPI_ISL_2336357, EPI_ISL_2336358, EPI_ISL_2336359, EPI_ISL_2336360, EPI_ISL_2336361, EPI_ISL_2336362, EPI_ISL_2336363, EPI_ISL_2336364, EPI_ISL_2336365, EPI_ISL_2336366, EPI_ISL_2336367, EPI_ISL_2336368, EPI_ISL_2336369, EPI_ISL_2336370, EPI_ISL_2336371, EPI_ISL_2336372, EPI_ISL_2336373, EPI_ISL_2336374, EPI_ISL_2336375, EPI_ISL_2336376, EPI_ISL_2336377, EPI_ISL_2336378, EPI_ISL_2336379, EPI_ISL_2336380, EPI_ISL_2336381, EPI_ISL_2336382, EPI_ISL_2336383, EPI_ISL_2336384, EPI_ISL_2336385, EPI_ISL_2336386, EPI_ISL_2336387, EPI_ISL_2336388, EPI_ISL_2336389, EPI_ISL_2336390, EPI_ISL_2336391, EPI_ISL_2336392, EPI_ISL_2336393, EPI_ISL_2336394, EPI_ISL_2336395, EPI_ISL_2336396, EPI_ISL_2336397, EPI_ISL_2336398, EPI_ISL_2336399, EPI_ISL_2336400, EPI_ISL_2336401, EPI_ISL_2336402, EPI_ISL_2336403, EPI_ISL_2336404, EPI_ISL_2336405, EPI_ISL_2336406, EPI_ISL_2336407, EPI_ISL_2336408, EPI_ISL_2336409, EPI_ISL_2336410, EPI_ISL_2336411, EPI_ISL_2336412, EPI_ISL_2336413, EPI_ISL_2336414, EPI_ISL_2336415, EPI_ISL_2336416, EPI_ISL_2336417, EPI_ISL_2336418, EPI_ISL_2336419, EPI_ISL_2336420, EPI_ISL_2336421, EPI_ISL_2336422, EPI_ISL_2336423, EPI_ISL_2336424, EPI_ISL_2336425, EPI_ISL_2336426, EPI_ISL_2336427, EPI_ISL_2336428, EPI_ISL_2336429, EPI_ISL_2336430, EPI_ISL_2336431, EPI_ISL_2336432, EPI_ISL_2336433, EPI_ISL_2336434, EPI_ISL_2336435, EPI_ISL_2336436, EPI_ISL_2336437, EPI_ISL_2336438, EPI_ISL_2336439, EPI_ISL_2336440, EPI_ISL_2336441, EPI_ISL_2336442, EPI_ISL_2336443, EPI_ISL_2336444, EPI_ISL_2336445, EPI_ISL_2336446, EPI_ISL_2336447, EPI_ISL_2336448, EPI_ISL_2336449, EPI_ISL_2336450, EPI_ISL_2336451, EPI_ISL_2336452, EPI_ISL_2336453, EPI_ISL_2336454, EPI_ISL_2336455, EPI_ISL_2336456, EPI_ISL_2336458, EPI_ISL_2336459, EPI_ISL_2336460, EPI_ISL_2336461, EPI_ISL_2336462, EPI_ISL_2336463, EPI_ISL_2336464, EPI_ISL_2336465, EPI_ISL_2336466, EPI_ISL_2336467, EPI_ISL_2336468, EPI_ISL_2336469, EPI_ISL_2336470, EPI_ISL_2336471, EPI_ISL_2336472, EPI_ISL_2336473, EPI_ISL_2336474, EPI_ISL_2336475, EPI_ISL_2336476, EPI_ISL_2336477, EPI_ISL_2336478, EPI_ISL_2336479, EPI_ISL_2336480, EPI_ISL_2336481, EPI_ISL_2336482, EPI_ISL_2336749, EPI_ISL_2336750, EPI_ISL_2336751, EPI_ISL_2336752, EPI_ISL_2336753, EPI_ISL_2336754, EPI_ISL_2336755, EPI_ISL_2336756, EPI_ISL_2336757, EPI_ISL_2336758, EPI_ISL_2336759, EPI_ISL_2336760, EPI_ISL_2336761, EPI_ISL_2336762, EPI_ISL_2336763, EPI_ISL_2336764, EPI_ISL_2336765, EPI_ISL_2336766, EPI_ISL_2336767, EPI_ISL_2336768, EPI_ISL_2336769, EPI_ISL_2336770, EPI_ISL_2336771, EPI_ISL_2336772, EPI_ISL_2336773, EPI_ISL_2336774, EPI_ISL_2336775, EPI_ISL_2336776, EPI_ISL_2336777, EPI_ISL_2336778, EPI_ISL_2336779, EPI_ISL_2336780, EPI_ISL_2336781, EPI_ISL_2336782, EPI_ISL_2336783, EPI_ISL_2336784, EPI_ISL_2336785, EPI_ISL_2336786, EPI_ISL_2336787, EPI_ISL_2336788, EPI_ISL_2336789, EPI_ISL_2336790, EPI_ISL_2336791, EPI_ISL_2336792, EPI_ISL_2336793, EPI_ISL_2336794, EPI_ISL_2336795, EPI_ISL_2336796, EPI_ISL_2336797, EPI_ISL_2336798, EPI_ISL_2336799, EPI_ISL_2336800, EPI_ISL_2336801, EPI_ISL_2336802, EPI_ISL_2336803, EPI_ISL_2336804, EPI_ISL_2336805, EPI_ISL_2336806, EPI_ISL_2336807, EPI_ISL_2336808, EPI_ISL_2336809, EPI_ISL_2336810, EPI_ISL_2336811, EPI_ISL_2336812, EPI_ISL_2336813, EPI_ISL_2336814, EPI_ISL_2336815, EPI_ISL_2336816, EPI_ISL_2336817, EPI_ISL_2336818, EPI_ISL_2336819, EPI_ISL_2336820, EPI_ISL_2336821, EPI_ISL_2336822, EPI_ISL_2336823, EPI_ISL_2336824, EPI_ISL_2336825, EPI_ISL_2336826, EPI_ISL_2336827, EPI_ISL_2336828, EPI_ISL_2336829, EPI_ISL_2336830, EPI_ISL_2336831, EPI_ISL_2336832, EPI_ISL_2336833, EPI_ISL_2336834, EPI_ISL_2336835, EPI_ISL_2336836, EPI_ISL_2336837, EPI_ISL_2336838, EPI_ISL_2336839, EPI_ISL_2336840, EPI_ISL_2336841, EPI_ISL_2336842, EPI_ISL_2336843, EPI_ISL_2336844, EPI_ISL_2336845, EPI_ISL_2336846, EPI_ISL_2336847, EPI_ISL_2336848, EPI_ISL_2336849, EPI_ISL_2336850, EPI_ISL_2336851, EPI_ISL_2336852, EPI_ISL_2336853, EPI_ISL_2336854, EPI_ISL_2336855, EPI_ISL_2336856, EPI_ISL_2336857, EPI_ISL_2336858, EPI_ISL_2336859, EPI_ISL_2336860, EPI_ISL_2336861, EPI_ISL_2336862, EPI_ISL_2336863, EPI_ISL_2336864, EPI_ISL_2336865, EPI_ISL_2336866, EPI_ISL_2336867, EPI_ISL_2336868, EPI_ISL_2336869, EPI_ISL_2336870, EPI_ISL_2336871, EPI_ISL_2336872, EPI_ISL_2336873, EPI_ISL_2336874, EPI_ISL_2336875, EPI_ISL_2336876, EPI_ISL_2336877, EPI_ISL_2336878, EPI_ISL_2336879, EPI_ISL_2336880, EPI_ISL_2336881, EPI_ISL_2336882, EPI_ISL_2336883, EPI_ISL_2336884, EPI_ISL_2336885, EPI_ISL_2336886, EPI_ISL_2336887, EPI_ISL_2336888, EPI_ISL_2336889, EPI_ISL_2336890, EPI_ISL_2336891, EPI_ISL_2336892, EPI_ISL_2336893, EPI_ISL_2336894, EPI_ISL_2336895, EPI_ISL_2336896, EPI_ISL_2337286, EPI_ISL_2337287, EPI_ISL_2337288, EPI_ISL_2337289, EPI_ISL_2337290, EPI_ISL_2337291, EPI_ISL_2337292, EPI_ISL_2337293, EPI_ISL_2337294, EPI_ISL_2337295, EPI_ISL_2337296, EPI_ISL_2337297, EPI_ISL_2337298, EPI_ISL_2337299, EPI_ISL_2337300, EPI_ISL_2337301, EPI_ISL_2337302, EPI_ISL_2337303, EPI_ISL_2337304, EPI_ISL_2337305, EPI_ISL_2337306, EPI_ISL_2337307, EPI_ISL_2337308, EPI_ISL_2337309, EPI_ISL_2337310, EPI_ISL_2337311, EPI_ISL_2337312, EPI_ISL_2337313, EPI_ISL_2337314, EPI_ISL_2337315, EPI_ISL_2337316, EPI_ISL_2337317, EPI_ISL_2337318, EPI_ISL_2337319, EPI_ISL_2337320, EPI_ISL_2337321, EPI_ISL_2337322, EPI_ISL_2337323, EPI_ISL_2337324, EPI_ISL_2337325, EPI_ISL_2337326, EPI_ISL_2337327, EPI_ISL_2337328, EPI_ISL_2337329, EPI_ISL_2337330, EPI_ISL_2337331, EPI_ISL_2337332, EPI_ISL_2337333, EPI_ISL_2337334, EPI_ISL_2337335, EPI_ISL_2337336, EPI_ISL_2337337, EPI_ISL_2337338, EPI_ISL_2337339, EPI_ISL_2337340, EPI_ISL_2337341, EPI_ISL_2337342, EPI_ISL_2337343, EPI_ISL_2337344, EPI_ISL_2337345, EPI_ISL_2337346, EPI_ISL_2337348, EPI_ISL_2337349, EPI_ISL_2337350, EPI_ISL_2337351, EPI_ISL_2337352, EPI_ISL_2337353, EPI_ISL_2337354, EPI_ISL_2337355, EPI_ISL_2337356, EPI_ISL_2337357, EPI_ISL_2337358, EPI_ISL_2337359, EPI_ISL_2337360, EPI_ISL_2337361, EPI_ISL_2337362, EPI_ISL_2337363, EPI_ISL_2337364, EPI_ISL_2337365, EPI_ISL_2337366, EPI_ISL_2337367, EPI_ISL_2337368, EPI_ISL_2337369, EPI_ISL_2337370, EPI_ISL_2337371, EPI_ISL_2337372, EPI_ISL_2337373, EPI_ISL_2337374, EPI_ISL_2337375, EPI_ISL_2337376, EPI_ISL_2337377, EPI_ISL_2337378, EPI_ISL_2337379, EPI_ISL_2337380, EPI_ISL_2337381, EPI_ISL_2337382, EPI_ISL_2337383, EPI_ISL_2337384, EPI_ISL_2337385, EPI_ISL_2337386, EPI_ISL_2337387, EPI_ISL_2337388, EPI_ISL_2337389, EPI_ISL_2337390, EPI_ISL_2337391, EPI_ISL_2337392, EPI_ISL_2337393, EPI_ISL_2337394, EPI_ISL_2337395, EPI_ISL_2337396, EPI_ISL_2337397, EPI_ISL_2337398, EPI_ISL_2337399, EPI_ISL_2337400, EPI_ISL_2337401, EPI_ISL_2337402, EPI_ISL_2337403, EPI_ISL_2337404, EPI_ISL_2337405, EPI_ISL_2337406, EPI_ISL_2337407, EPI_ISL_2337408, EPI_ISL_2337409, EPI_ISL_2337410, EPI_ISL_2337411, EPI_ISL_2337412, EPI_ISL_2337413, EPI_ISL_2337414, EPI_ISL_2337415, EPI_ISL_2337416, EPI_ISL_2337417, EPI_ISL_2337418, EPI_ISL_2337419, EPI_ISL_2337420, EPI_ISL_2337421, EPI_ISL_2337422, EPI_ISL_2337423, EPI_ISL_2337424, EPI_ISL_2337425, EPI_ISL_2337426, EPI_ISL_2337427, EPI_ISL_2337428, EPI_ISL_2337429, EPI_ISL_2337430, EPI_ISL_2337431, EPI_ISL_2337432, EPI_ISL_2337433, EPI_ISL_2337434, EPI_ISL_2337435, EPI_ISL_2337436, EPI_ISL_2337437, EPI_ISL_2337438, EPI_ISL_2337439, EPI_ISL_2337440, EPI_ISL_2337441, EPI_ISL_2337442, EPI_ISL_2337443, EPI_ISL_2337444, EPI_ISL_2337445, EPI_ISL_2337446, EPI_ISL_2337447, EPI_ISL_2337448, EPI_ISL_2337449, EPI_ISL_2337450, EPI_ISL_2337451, EPI_ISL_2337452, EPI_ISL_2337453, EPI_ISL_2337454, EPI_ISL_2337455, EPI_ISL_2337456, EPI_ISL_2337457, EPI_ISL_2337458, EPI_ISL_2337459, EPI_ISL_2337460, EPI_ISL_2337461, EPI_ISL_2337462, EPI_ISL_2337463, EPI_ISL_2337464, EPI_ISL_2337465, EPI_ISL_2337466, EPI_ISL_2337467, EPI_ISL_2337468, EPI_ISL_2337469, EPI_ISL_2337470, EPI_ISL_2337471, EPI_ISL_2337472, EPI_ISL_2337473, EPI_ISL_2337474, EPI_ISL_2337475, EPI_ISL_2337476, EPI_ISL_2337477, EPI_ISL_2337478, EPI_ISL_2337479, EPI_ISL_2337480, EPI_ISL_2337481, EPI_ISL_2337482, EPI_ISL_2337483, EPI_ISL_2337484, EPI_ISL_2337485, EPI_ISL_2337486, EPI_ISL_2337487, EPI_ISL_2337488, EPI_ISL_2337489, EPI_ISL_2337490, EPI_ISL_2337491, EPI_ISL_2337492, EPI_ISL_2337493, EPI_ISL_2337494, EPI_ISL_2337495, EPI_ISL_2337496, EPI_ISL_2337497, EPI_ISL_2337498, EPI_ISL_2337499, EPI_ISL_2337500, EPI_ISL_2337501, EPI_ISL_2337502, EPI_ISL_2337503, EPI_ISL_2337504, EPI_ISL_2337505, EPI_ISL_2337506, EPI_ISL_2337507, EPI_ISL_2337508, EPI_ISL_2337509, EPI_ISL_2337510, EPI_ISL_2337511, EPI_ISL_2337512, EPI_ISL_2337513, EPI_ISL_2337514, EPI_ISL_2337515, EPI_ISL_2337516, EPI_ISL_2337517, EPI_ISL_2337518, EPI_ISL_2337519, EPI_ISL_2337520, EPI_ISL_2337521, EPI_ISL_2337522, EPI_ISL_2337523, EPI_ISL_2337524, EPI_ISL_2337558, EPI_ISL_2337559, EPI_ISL_2337560, EPI_ISL_2337561, EPI_ISL_2337562, EPI_ISL_2337563, EPI_ISL_2337564, EPI_ISL_2337565, EPI_ISL_2337566, EPI_ISL_2337567, EPI_ISL_2337568, EPI_ISL_2337569, EPI_ISL_2337570, EPI_ISL_2337571, EPI_ISL_2337572, EPI_ISL_2337573, EPI_ISL_2337574, EPI_ISL_2337575, EPI_ISL_2337576, EPI_ISL_2337577, EPI_ISL_2337578, EPI_ISL_2337579, EPI_ISL_2337580, EPI_ISL_2337581, EPI_ISL_2337582, EPI_ISL_2337583, EPI_ISL_2337584, EPI_ISL_2337585, EPI_ISL_2337586, EPI_ISL_2337587, EPI_ISL_2337588, EPI_ISL_2337589, EPI_ISL_2337590, EPI_ISL_2337591, EPI_ISL_2337592, EPI_ISL_2337593, EPI_ISL_2337594, EPI_ISL_2337595, EPI_ISL_2337596, EPI_ISL_2337597, EPI_ISL_2337598, EPI_ISL_2337599, EPI_ISL_2337600, EPI_ISL_2337601, EPI_ISL_2337602, EPI_ISL_2337603, EPI_ISL_2337604, EPI_ISL_2337605, EPI_ISL_2337606, EPI_ISL_2337607, EPI_ISL_2337608, EPI_ISL_2337609, EPI_ISL_2337610, EPI_ISL_2337611, EPI_ISL_2337612, EPI_ISL_2337613, EPI_ISL_2337614, EPI_ISL_2337615, EPI_ISL_2337616, EPI_ISL_2337617, EPI_ISL_2337618, EPI_ISL_2337619, EPI_ISL_2337620, EPI_ISL_2337621, EPI_ISL_2337622, EPI_ISL_2337623, EPI_ISL_2337624, EPI_ISL_2337625, EPI_ISL_2337626, EPI_ISL_2337627, EPI_ISL_2337628, EPI_ISL_2337629, EPI_ISL_2337630, EPI_ISL_2337631, EPI_ISL_2337632, EPI_ISL_2338322, EPI_ISL_2338323, EPI_ISL_2338324, EPI_ISL_2338325, EPI_ISL_2338326, EPI_ISL_2338327, EPI_ISL_2338328, EPI_ISL_2338329, EPI_ISL_2338330, EPI_ISL_2338331, EPI_ISL_2338332, EPI_ISL_2338333, EPI_ISL_2338334, EPI_ISL_2338335, EPI_ISL_2338336, EPI_ISL_2338337, EPI_ISL_2338338, EPI_ISL_2338339, EPI_ISL_2338340, EPI_ISL_2338341, EPI_ISL_2338342, EPI_ISL_2338343, EPI_ISL_2338344, EPI_ISL_2338345, EPI_ISL_2338346, EPI_ISL_2338347, EPI_ISL_2338348, EPI_ISL_2338349, EPI_ISL_2338350, EPI_ISL_2338351, EPI_ISL_2338352, EPI_ISL_2338353, EPI_ISL_2338354, EPI_ISL_2338355, EPI_ISL_2338356, EPI_ISL_2338357, EPI_ISL_2338358, EPI_ISL_2338359, EPI_ISL_2338360, EPI_ISL_2338361, EPI_ISL_2338362, EPI_ISL_2338363, EPI_ISL_2338364, EPI_ISL_2338365, EPI_ISL_2338366, EPI_ISL_2338367, EPI_ISL_2338368, EPI_ISL_2338369, EPI_ISL_2338370, EPI_ISL_2338371, EPI_ISL_2338372, EPI_ISL_2338373, EPI_ISL_2338374, EPI_ISL_2338375, EPI_ISL_2338376, EPI_ISL_2338377, EPI_ISL_2338378, EPI_ISL_2338379, EPI_ISL_2338380, EPI_ISL_2338381, EPI_ISL_2338382, EPI_ISL_2338383, EPI_ISL_2338384, EPI_ISL_2338385, EPI_ISL_2338386, EPI_ISL_2338387, EPI_ISL_2338388, EPI_ISL_2338389, EPI_ISL_2338390, EPI_ISL_2338391, EPI_ISL_2338392, EPI_ISL_2338393, EPI_ISL_2338394, EPI_ISL_2338395, EPI_ISL_2338396, EPI_ISL_2338401, EPI_ISL_2338402, EPI_ISL_2338403, EPI_ISL_2338404, EPI_ISL_2338405, EPI_ISL_2339035, EPI_ISL_2339036, EPI_ISL_2339037, EPI_ISL_2339039, EPI_ISL_2339040, EPI_ISL_2339041, EPI_ISL_2339042, EPI_ISL_2339043, EPI_ISL_2339044, EPI_ISL_2339045, EPI_ISL_2339046, EPI_ISL_2339047, EPI_ISL_2339048, EPI_ISL_2339049, EPI_ISL_2339050, EPI_ISL_2339051, EPI_ISL_2339052, EPI_ISL_2339053, EPI_ISL_2339054, EPI_ISL_2339055, EPI_ISL_2339056, EPI_ISL_2339057, EPI_ISL_2339058, EPI_ISL_2339062, EPI_ISL_2339063, EPI_ISL_2339064, EPI_ISL_2339065, EPI_ISL_2339066, EPI_ISL_2339067, EPI_ISL_2339068, EPI_ISL_2339069, EPI_ISL_2339070, EPI_ISL_2339071, EPI_ISL_2339072, EPI_ISL_2339073, EPI_ISL_2339074, EPI_ISL_2339075, EPI_ISL_2339076, EPI_ISL_2339077, EPI_ISL_2339078, EPI_ISL_2339079, EPI_ISL_2339080, EPI_ISL_2339081, EPI_ISL_2339082, EPI_ISL_2339083, EPI_ISL_2339084, EPI_ISL_2339085, EPI_ISL_2339086, EPI_ISL_2339087, EPI_ISL_2339088, EPI_ISL_2339089, EPI_ISL_2339090, EPI_ISL_2339091, EPI_ISL_2339092, EPI_ISL_2339093, EPI_ISL_2339094, EPI_ISL_2339095, EPI_ISL_2339096, EPI_ISL_2339097, EPI_ISL_2339098, EPI_ISL_2339099, EPI_ISL_2339100, EPI_ISL_2339101, EPI_ISL_2339102, EPI_ISL_2339103, EPI_ISL_2339104, EPI_ISL_2339105, EPI_ISL_2339106, EPI_ISL_2339107, EPI_ISL_2339108, EPI_ISL_2339109, EPI_ISL_2339110, EPI_ISL_2339111, EPI_ISL_2339112, EPI_ISL_2339113, EPI_ISL_2339114, EPI_ISL_2339115, EPI_ISL_2339116, EPI_ISL_2339117, EPI_ISL_2339118, EPI_ISL_2339119, EPI_ISL_2339120, EPI_ISL_2339121, EPI_ISL_2339122, EPI_ISL_2339123, EPI_ISL_2339124, EPI_ISL_2339125, EPI_ISL_2339126, EPI_ISL_2339127, EPI_ISL_2339128, EPI_ISL_2339129, EPI_ISL_2339131, EPI_ISL_2339132, EPI_ISL_2339133, EPI_ISL_2339134, EPI_ISL_2339135, EPI_ISL_2339136, EPI_ISL_2339137, EPI_ISL_2339138, EPI_ISL_2339139, EPI_ISL_2339140, EPI_ISL_2339141, EPI_ISL_2339142, EPI_ISL_2339143, EPI_ISL_2339206, EPI_ISL_2339207, EPI_ISL_2339208, EPI_ISL_2339209, EPI_ISL_2339210, EPI_ISL_2339211, EPI_ISL_2339212, EPI_ISL_2339213, EPI_ISL_2339214, EPI_ISL_2339215, EPI_ISL_2339216, EPI_ISL_2339217, EPI_ISL_2339218, EPI_ISL_2339219, EPI_ISL_2339220, EPI_ISL_2339221, EPI_ISL_2339222, EPI_ISL_2339223, EPI_ISL_2339224, EPI_ISL_2339225, EPI_ISL_2339226, EPI_ISL_2339227, EPI_ISL_2339228, EPI_ISL_2339229, EPI_ISL_2339230, EPI_ISL_2339231, EPI_ISL_2339232, EPI_ISL_2339233, EPI_ISL_2339234, EPI_ISL_2339235, EPI_ISL_2339236, EPI_ISL_2339237, EPI_ISL_2339238, EPI_ISL_2339239, EPI_ISL_2339240, EPI_ISL_2339241, EPI_ISL_2339242, EPI_ISL_2339243, EPI_ISL_2339244, EPI_ISL_2339245, EPI_ISL_2339246, EPI_ISL_2339247, EPI_ISL_2339248, EPI_ISL_2339249, EPI_ISL_2339250, EPI_ISL_2339251, EPI_ISL_2339252, EPI_ISL_2339253, EPI_ISL_2339254, EPI_ISL_2339255, EPI_ISL_2339256, EPI_ISL_2339257, EPI_ISL_2392147, EPI_ISL_2392148, EPI_ISL_2392149, EPI_ISL_2392150, EPI_ISL_2392151, EPI_ISL_2392152, EPI_ISL_2392153, EPI_ISL_2392154, EPI_ISL_2392155, EPI_ISL_2392156, EPI_ISL_2392158, EPI_ISL_2392159, EPI_ISL_2491330, EPI_ISL_2491331, EPI_ISL_2491332, EPI_ISL_2491333, EPI_ISL_2491334, EPI_ISL_2491335, EPI_ISL_2491336, EPI_ISL_2491337, EPI_ISL_2491338, EPI_ISL_2491339, EPI_ISL_2491340, EPI_ISL_2491341, EPI_ISL_2491342, EPI_ISL_2491343, EPI_ISL_2491344, EPI_ISL_2491345, EPI_ISL_2491346, EPI_ISL_2491347, EPI_ISL_2491348, EPI_ISL_2491349, EPI_ISL_2491350, EPI_ISL_2491351, EPI_ISL_2491352, EPI_ISL_2491353, EPI_ISL_2491354, EPI_ISL_2491355, EPI_ISL_2491356, EPI_ISL_2491357, EPI_ISL_2491358, EPI_ISL_2491359, EPI_ISL_2491360, EPI_ISL_2491361, EPI_ISL_2491362, EPI_ISL_2491363, EPI_ISL_2760080, EPI_ISL_2760082, EPI_ISL_2760083, EPI_ISL_2760085, EPI_ISL_2760202, EPI_ISL_2760204, EPI_ISL_2760205, EPI_ISL_2760207, EPI_ISL_2760208, EPI_ISL_2760210, EPI_ISL_2760284, EPI_ISL_2760286, EPI_ISL_2760287, EPI_ISL_2760289, EPI_ISL_2760290, EPI_ISL_2760292, EPI_ISL_2760294, EPI_ISL_2760295, EPI_ISL_2760297, EPI_ISL_2760299, EPI_ISL_2760300, EPI_ISL_2760302, EPI_ISL_2760303, EPI_ISL_2760304, EPI_ISL_2760305, EPI_ISL_2760306, EPI_ISL_2760307, EPI_ISL_2760309, EPI_ISL_2760311, EPI_ISL_2760312, EPI_ISL_2760314, EPI_ISL_2760316, EPI_ISL_2760318, EPI_ISL_2760319, EPI_ISL_2760321, EPI_ISL_2760323, EPI_ISL_2760324, EPI_ISL_2760325, EPI_ISL_2760326, EPI_ISL_2760327, EPI_ISL_2760328, EPI_ISL_2760329, EPI_ISL_2760331, EPI_ISL_2760333, EPI_ISL_2760335, EPI_ISL_2760337, EPI_ISL_2760338, EPI_ISL_2760340, EPI_ISL_2760342, EPI_ISL_2760343, EPI_ISL_2760345, EPI_ISL_2760346, EPI_ISL_2760348, EPI_ISL_2760353, EPI_ISL_2760355, EPI_ISL_2760357, EPI_ISL_2760358, EPI_ISL_2760360, EPI_ISL_2760361, EPI_ISL_2760363, EPI_ISL_2760365, EPI_ISL_2760367, EPI_ISL_2760369, EPI_ISL_2760370, EPI_ISL_2760372, EPI_ISL_2760374, EPI_ISL_2760375, EPI_ISL_2760377, EPI_ISL_2760379, EPI_ISL_2760380, EPI_ISL_2760382, EPI_ISL_2760384, EPI_ISL_2760386, EPI_ISL_2760388, EPI_ISL_2760389, EPI_ISL_2760391, EPI_ISL_2760393, EPI_ISL_2760395, EPI_ISL_2760397, EPI_ISL_2760398, EPI_ISL_2760400, EPI_ISL_2760401, EPI_ISL_2760403, EPI_ISL_2760405, EPI_ISL_2760406, EPI_ISL_2760408, EPI_ISL_2760410, EPI_ISL_2760411, EPI_ISL_2760413, EPI_ISL_2760415, EPI_ISL_2760416, EPI_ISL_2760418, EPI_ISL_2760420, EPI_ISL_2760421, EPI_ISL_2760423, EPI_ISL_2760425, EPI_ISL_2760427, EPI_ISL_2760429, EPI_ISL_2760430, EPI_ISL_2760432, EPI_ISL_2760434, EPI_ISL_2760435, EPI_ISL_2760437, EPI_ISL_2760438, EPI_ISL_2760440, EPI_ISL_2760442, EPI_ISL_2760443, EPI_ISL_2760445, EPI_ISL_2760446, EPI_ISL_2760448, EPI_ISL_2760450, EPI_ISL_2760451, EPI_ISL_2760453, EPI_ISL_2760454, EPI_ISL_2760456, EPI_ISL_2760458, EPI_ISL_2760459, EPI_ISL_2760461, EPI_ISL_2760462, EPI_ISL_2760464, EPI_ISL_2760465, EPI_ISL_2760805, EPI_ISL_2760807, EPI_ISL_2760809, EPI_ISL_2760810, EPI_ISL_2760845, EPI_ISL_2760847, EPI_ISL_2760848, EPI_ISL_2760850, EPI_ISL_2760851, EPI_ISL_2760853, EPI_ISL_2760855, EPI_ISL_2760856, EPI_ISL_2760858, EPI_ISL_2760860, EPI_ISL_2760861, EPI_ISL_2760863, EPI_ISL_2760865, EPI_ISL_2760866, EPI_ISL_2760868, EPI_ISL_2760869, EPI_ISL_2762924, EPI_ISL_2762925, EPI_ISL_2762926, EPI_ISL_2762927, EPI_ISL_2762928, EPI_ISL_2762929, EPI_ISL_2762930, EPI_ISL_2762931, EPI_ISL_2762932, EPI_ISL_2762933, EPI_ISL_2762934, EPI_ISL_2762935, EPI_ISL_2762936, EPI_ISL_2762937, EPI_ISL_2762938, EPI_ISL_2762939, EPI_ISL_2762940, EPI_ISL_2762941, EPI_ISL_2762942, EPI_ISL_2762943, EPI_ISL_2762944, EPI_ISL_2762945, EPI_ISL_2762946, EPI_ISL_2762947, EPI_ISL_2762948, EPI_ISL_2762949, EPI_ISL_2762950, EPI_ISL_2762951, EPI_ISL_2762952, EPI_ISL_2762953, EPI_ISL_2762954, EPI_ISL_2762955, EPI_ISL_2762956, EPI_ISL_2762957, EPI_ISL_2762958, EPI_ISL_2762959, EPI_ISL_2762960, EPI_ISL_2762961, EPI_ISL_2762962, EPI_ISL_2762963, EPI_ISL_2762964, EPI_ISL_2762965, EPI_ISL_2762966, EPI_ISL_2762967, EPI_ISL_2762968, EPI_ISL_2762969, EPI_ISL_2762970, EPI_ISL_2762971, EPI_ISL_2762972, EPI_ISL_2762973, EPI_ISL_2762974, EPI_ISL_2762975, EPI_ISL_2762976, EPI_ISL_2762977, EPI_ISL_2762978, EPI_ISL_2762979, EPI_ISL_2762980, EPI_ISL_2762981, EPI_ISL_2762982, EPI_ISL_2762983, EPI_ISL_2762984, EPI_ISL_2762985, EPI_ISL_2762986, EPI_ISL_2762987, EPI_ISL_2762988, EPI_ISL_2762989, EPI_ISL_2762990, EPI_ISL_2762991, EPI_ISL_2762992, EPI_ISL_2762993, EPI_ISL_2762994, EPI_ISL_2762995, EPI_ISL_2762996, EPI_ISL_2762997, EPI_ISL_2762998, EPI_ISL_2762999, EPI_ISL_2763000, EPI_ISL_2763001, EPI_ISL_2763002, EPI_ISL_2763003, EPI_ISL_2763004, EPI_ISL_2763005, EPI_ISL_2763006, EPI_ISL_2763007, EPI_ISL_2763008, EPI_ISL_2763009, EPI_ISL_2763010, EPI_ISL_2763011, EPI_ISL_2763106, EPI_ISL_2763107, EPI_ISL_2763108, EPI_ISL_2763109, EPI_ISL_2763110, EPI_ISL_2763111, EPI_ISL_2763112, EPI_ISL_2763113, EPI_ISL_2763114, EPI_ISL_2763115, EPI_ISL_2763116, EPI_ISL_2763117, EPI_ISL_2763118, EPI_ISL_2763119, EPI_ISL_2763120, EPI_ISL_2763121, EPI_ISL_2763122, EPI_ISL_2763123, EPI_ISL_2763124, EPI_ISL_2763125, EPI_ISL_2763126, EPI_ISL_2763127, EPI_ISL_2763128, EPI_ISL_2763129, EPI_ISL_2763130, EPI_ISL_2763131, EPI_ISL_2763132, EPI_ISL_2763133, EPI_ISL_2763134, EPI_ISL_2763135, EPI_ISL_2763136, EPI_ISL_2763137, EPI_ISL_2763138, EPI_ISL_2763139, EPI_ISL_2763140, EPI_ISL_2763141, EPI_ISL_2763142, EPI_ISL_2763143, EPI_ISL_2763144, EPI_ISL_2763145, EPI_ISL_2763146, EPI_ISL_2763147, EPI_ISL_2763148, EPI_ISL_2763149, EPI_ISL_2763150, EPI_ISL_2763151, EPI_ISL_2763962, EPI_ISL_2763963, EPI_ISL_2763964, EPI_ISL_2763965, EPI_ISL_2763966, EPI_ISL_2763967, EPI_ISL_2763968, EPI_ISL_2763969, EPI_ISL_2763970, EPI_ISL_2763971, EPI_ISL_2763972, EPI_ISL_2763973, EPI_ISL_2763974, EPI_ISL_2763975, EPI_ISL_2763976, EPI_ISL_2763977, EPI_ISL_2763978, EPI_ISL_2763979, EPI_ISL_2763980, EPI_ISL_2763981, EPI_ISL_2763982, EPI_ISL_2763983, EPI_ISL_2763984, EPI_ISL_2763985, EPI_ISL_2763986, EPI_ISL_2763987, EPI_ISL_2763988, EPI_ISL_2763989, EPI_ISL_2763990, EPI_ISL_2763991, EPI_ISL_2763992, EPI_ISL_2763993, EPI_ISL_2763994, EPI_ISL_2763995, EPI_ISL_2763996, EPI_ISL_2763997, EPI_ISL_2763998, EPI_ISL_2763999, EPI_ISL_2764000, EPI_ISL_2764001, EPI_ISL_2764002, EPI_ISL_2764003, EPI_ISL_2764004, EPI_ISL_2764005, EPI_ISL_2764006, EPI_ISL_2764007, EPI_ISL_2764008, EPI_ISL_2764009, EPI_ISL_2764010, EPI_ISL_2764011, EPI_ISL_2764012, EPI_ISL_2764013, EPI_ISL_2764014, EPI_ISL_2764015, EPI_ISL_2764016, EPI_ISL_2764017, EPI_ISL_2764018, EPI_ISL_2764019, EPI_ISL_2764020, EPI_ISL_2764021, EPI_ISL_2764022, EPI_ISL_2764023, EPI_ISL_2764024, EPI_ISL_2764025, EPI_ISL_2764026, EPI_ISL_2764027, EPI_ISL_2764028, EPI_ISL_2764029, EPI_ISL_2764030, EPI_ISL_2764031, EPI_ISL_2764032, EPI_ISL_2764033, EPI_ISL_2764034, EPI_ISL_2764035, EPI_ISL_2764036, EPI_ISL_2764037, EPI_ISL_2764038, EPI_ISL_2764091, EPI_ISL_2764092, EPI_ISL_2764093, EPI_ISL_2764094, EPI_ISL_2764095, EPI_ISL_2764096, EPI_ISL_2764097, EPI_ISL_2764098, EPI_ISL_2764099, EPI_ISL_2764100, EPI_ISL_2764101, EPI_ISL_2764102, EPI_ISL_2764103, EPI_ISL_2764949, EPI_ISL_2764950, EPI_ISL_2764951, EPI_ISL_2764952, EPI_ISL_2764953, EPI_ISL_2764954, EPI_ISL_2764955, EPI_ISL_2764956, EPI_ISL_2764957, EPI_ISL_2764958, EPI_ISL_2768229, EPI_ISL_2768230, EPI_ISL_2768231, EPI_ISL_2768232, EPI_ISL_2768233, EPI_ISL_2768234, EPI_ISL_2768235, EPI_ISL_2768236, EPI_ISL_2768237, EPI_ISL_2768238, EPI_ISL_2768239, EPI_ISL_2768240, EPI_ISL_2768241, EPI_ISL_2768242, EPI_ISL_2768243, EPI_ISL_2768244, EPI_ISL_2768245, EPI_ISL_2768246, EPI_ISL_2768247, EPI_ISL_2768248, EPI_ISL_2768249, EPI_ISL_2768250, EPI_ISL_2768251, EPI_ISL_2768252, EPI_ISL_2768253, EPI_ISL_2768254, EPI_ISL_2768255, EPI_ISL_2768256, EPI_ISL_2768257, EPI_ISL_2768258, EPI_ISL_2768259, EPI_ISL_2768260, EPI_ISL_2768261, EPI_ISL_2768262, EPI_ISL_2768263, EPI_ISL_2768264, EPI_ISL_2768265, EPI_ISL_2768266, EPI_ISL_2768267, EPI_ISL_2768268, EPI_ISL_2768269, EPI_ISL_2768270, EPI_ISL_2768271, EPI_ISL_2768272, EPI_ISL_2768273, EPI_ISL_2768274, EPI_ISL_2768275, EPI_ISL_2768276, EPI_ISL_2768277, EPI_ISL_2768278, EPI_ISL_2768279, EPI_ISL_2768280, EPI_ISL_2768281, EPI_ISL_2768282, EPI_ISL_2768283, EPI_ISL_2768284, EPI_ISL_2768285, EPI_ISL_2768286, EPI_ISL_2768287, EPI_ISL_2768288, EPI_ISL_2768289, EPI_ISL_2768290, EPI_ISL_2768292, EPI_ISL_2768293, EPI_ISL_2768294, EPI_ISL_2768295, EPI_ISL_2768296, EPI_ISL_2768297, EPI_ISL_2768298, EPI_ISL_2768299, EPI_ISL_2768300, EPI_ISL_2768303, EPI_ISL_2768304, EPI_ISL_2768305, EPI_ISL_2768306, EPI_ISL_2768307, EPI_ISL_2768308, EPI_ISL_2768309, EPI_ISL_2768310, EPI_ISL_2768311, EPI_ISL_2768312, EPI_ISL_2768313, EPI_ISL_2768314, EPI_ISL_2768315, EPI_ISL_2768316, EPI_ISL_2768317, EPI_ISL_2768318, EPI_ISL_2768319, EPI_ISL_2768320, EPI_ISL_2768321, EPI_ISL_2768322, EPI_ISL_2768323, EPI_ISL_2768324, EPI_ISL_2768325, EPI_ISL_2768326, EPI_ISL_2768327, EPI_ISL_2768328, EPI_ISL_2768329, EPI_ISL_2768330, EPI_ISL_2768331, EPI_ISL_2768332, EPI_ISL_2768333, EPI_ISL_2768334, EPI_ISL_2768335, EPI_ISL_2768336, EPI_ISL_2768337, EPI_ISL_2768338, EPI_ISL_2768339, EPI_ISL_2768340, EPI_ISL_2768341, EPI_ISL_2768342, EPI_ISL_2768343, EPI_ISL_2768344, EPI_ISL_2768345, EPI_ISL_2768346, EPI_ISL_2768347, EPI_ISL_2768348, EPI_ISL_2768349, EPI_ISL_2768350, EPI_ISL_2768351, EPI_ISL_2768352, EPI_ISL_2768353, EPI_ISL_2768354, EPI_ISL_2768355, EPI_ISL_2768356, EPI_ISL_2768357, EPI_ISL_2768358, EPI_ISL_2768359, EPI_ISL_2768360, EPI_ISL_2768361, EPI_ISL_2768362, EPI_ISL_2768363, EPI_ISL_2768364, EPI_ISL_2768365, EPI_ISL_2768366, EPI_ISL_2768367, EPI_ISL_2768368, EPI_ISL_2768369, EPI_ISL_2768370, EPI_ISL_2768371, EPI_ISL_2768372, EPI_ISL_2768373, EPI_ISL_2768374, EPI_ISL_2768375, EPI_ISL_2768376, EPI_ISL_2768377, EPI_ISL_2768378, EPI_ISL_2768379, EPI_ISL_2768380, EPI_ISL_2768381, EPI_ISL_2768382, EPI_ISL_2768383, EPI_ISL_2768384, EPI_ISL_2768385, EPI_ISL_2768386, EPI_ISL_2768387, EPI_ISL_2768388, EPI_ISL_2768389, EPI_ISL_2768390, EPI_ISL_2768391, EPI_ISL_2768392, EPI_ISL_2768393, EPI_ISL_2768394, EPI_ISL_2768395, EPI_ISL_2768396, EPI_ISL_2768397, EPI_ISL_2768398, EPI_ISL_2768399, EPI_ISL_2768400, EPI_ISL_2768401, EPI_ISL_2768402, EPI_ISL_2768403, EPI_ISL_2768404, EPI_ISL_2768405, EPI_ISL_2768406, EPI_ISL_2768407, EPI_ISL_2768408, EPI_ISL_2768409, EPI_ISL_2768410, EPI_ISL_2768411, EPI_ISL_2768412, EPI_ISL_2768413, EPI_ISL_2768414, EPI_ISL_2768415, EPI_ISL_2768416, EPI_ISL_2768417, EPI_ISL_2768418, EPI_ISL_2768419, EPI_ISL_2768420, EPI_ISL_2768421, EPI_ISL_2768422, EPI_ISL_2768423, EPI_ISL_2768424, EPI_ISL_2768425, EPI_ISL_2768426, EPI_ISL_2768847, EPI_ISL_2768848, EPI_ISL_2768849, EPI_ISL_2768850, EPI_ISL_2768851, EPI_ISL_2768852, EPI_ISL_2768853, EPI_ISL_2768854, EPI_ISL_2768855, EPI_ISL_2768856, EPI_ISL_2768857, EPI_ISL_2768859, EPI_ISL_2768860, EPI_ISL_2768861, EPI_ISL_2768862, EPI_ISL_2768863, EPI_ISL_2768864, EPI_ISL_2768865, EPI_ISL_2768866, EPI_ISL_2768867, EPI_ISL_2768868, EPI_ISL_2768869, EPI_ISL_2768870, EPI_ISL_2768871, EPI_ISL_2768872, EPI_ISL_2768873, EPI_ISL_2768874, EPI_ISL_2768875, EPI_ISL_2768876, EPI_ISL_2768877, EPI_ISL_2768878, EPI_ISL_2768879, EPI_ISL_2768880, EPI_ISL_2768881, EPI_ISL_2768882, EPI_ISL_2768883, EPI_ISL_2768884, EPI_ISL_2768885, EPI_ISL_2768886, EPI_ISL_2768887, EPI_ISL_2768888, EPI_ISL_2768889, EPI_ISL_2768890, EPI_ISL_2768891, EPI_ISL_2768892, EPI_ISL_2768893, EPI_ISL_2768894, EPI_ISL_2768895, EPI_ISL_2768896, EPI_ISL_2768897, EPI_ISL_2768898, EPI_ISL_2768899, EPI_ISL_2768900, EPI_ISL_2768901, EPI_ISL_2768902, EPI_ISL_2768903, EPI_ISL_2768904, EPI_ISL_2768905, EPI_ISL_2768906, EPI_ISL_2768907, EPI_ISL_2768908, EPI_ISL_2768909, EPI_ISL_2768910, EPI_ISL_2768911, EPI_ISL_2768912, EPI_ISL_2768913, EPI_ISL_2768915, EPI_ISL_2768916, EPI_ISL_2768917, EPI_ISL_2768918, EPI_ISL_2768919, EPI_ISL_2768920, EPI_ISL_2768921, EPI_ISL_2768922, EPI_ISL_2768923, EPI_ISL_2768924, EPI_ISL_2768925, EPI_ISL_2768926, EPI_ISL_2768927, EPI_ISL_2768928, EPI_ISL_2768929, EPI_ISL_2768930, EPI_ISL_2768931, EPI_ISL_2768932, EPI_ISL_2768933, EPI_ISL_2768934, EPI_ISL_2768935, EPI_ISL_2768936, EPI_ISL_2768937, EPI_ISL_2768938, EPI_ISL_2768939, EPI_ISL_2768940, EPI_ISL_2768941, EPI_ISL_2768942, EPI_ISL_2768943, EPI_ISL_2768944, EPI_ISL_2768945, EPI_ISL_2768946, EPI_ISL_2768947, EPI_ISL_2768948, EPI_ISL_2768949, EPI_ISL_2768950, EPI_ISL_2768951, EPI_ISL_2768952, EPI_ISL_2768953, EPI_ISL_2768954, EPI_ISL_2768955, EPI_ISL_2768956, EPI_ISL_2768957, EPI_ISL_2768958, EPI_ISL_2768959, EPI_ISL_2768960, EPI_ISL_2768961, EPI_ISL_2768962, EPI_ISL_2768963, EPI_ISL_2768964, EPI_ISL_2768965, EPI_ISL_2768966, EPI_ISL_2768967, EPI_ISL_2768968, EPI_ISL_2768969, EPI_ISL_2768970, EPI_ISL_2768971, EPI_ISL_2768972, EPI_ISL_2768973, EPI_ISL_2768974, EPI_ISL_2768975, EPI_ISL_2768976, EPI_ISL_2768977, EPI_ISL_2768978, EPI_ISL_2768979, EPI_ISL_2768980, EPI_ISL_2768981, EPI_ISL_2768982, EPI_ISL_2768983, EPI_ISL_2768984, EPI_ISL_2768985, EPI_ISL_2768986, EPI_ISL_2768987, EPI_ISL_2768988, EPI_ISL_2768989, EPI_ISL_2768990, EPI_ISL_2768991, EPI_ISL_2768992, EPI_ISL_2768993, EPI_ISL_2768994, EPI_ISL_2768995, EPI_ISL_2768996, EPI_ISL_2768997, EPI_ISL_2768998, EPI_ISL_2768999, EPI_ISL_2769000, EPI_ISL_2769001, EPI_ISL_2769002, EPI_ISL_2769003, EPI_ISL_2769004, EPI_ISL_2769005, EPI_ISL_2769006, EPI_ISL_2769007, EPI_ISL_2769008, EPI_ISL_2769009, EPI_ISL_2769010, EPI_ISL_2769011, EPI_ISL_2769012, EPI_ISL_2769013, EPI_ISL_2769014, EPI_ISL_2769015, EPI_ISL_2769016, EPI_ISL_2769017, EPI_ISL_2770256, EPI_ISL_2770257, EPI_ISL_2770258, EPI_ISL_2770259, EPI_ISL_2770260, EPI_ISL_2770261, EPI_ISL_2770262, EPI_ISL_2770263, EPI_ISL_2770264, EPI_ISL_2770265, EPI_ISL_2770266, EPI_ISL_2770267, EPI_ISL_2770268, EPI_ISL_2770269, EPI_ISL_2770270, EPI_ISL_2770271, EPI_ISL_2770272, EPI_ISL_2770273, EPI_ISL_2770274, EPI_ISL_2770275, EPI_ISL_2770276, EPI_ISL_2770277, EPI_ISL_2770278, EPI_ISL_2770279, EPI_ISL_2770280, EPI_ISL_2770281, EPI_ISL_2770282, EPI_ISL_2770283, EPI_ISL_2770284, EPI_ISL_2770285, EPI_ISL_2770286, EPI_ISL_2770287, EPI_ISL_2770288, EPI_ISL_2770289, EPI_ISL_2770290, EPI_ISL_2770291, EPI_ISL_2770292, EPI_ISL_2770293, EPI_ISL_2770294, EPI_ISL_2770295, EPI_ISL_2770296, EPI_ISL_2770297, EPI_ISL_2770298, EPI_ISL_2770299, EPI_ISL_2770300, EPI_ISL_2770301, EPI_ISL_2770302, EPI_ISL_2770303, EPI_ISL_2770304, EPI_ISL_2770305, EPI_ISL_2770306, EPI_ISL_2770307, EPI_ISL_2770308, EPI_ISL_2770309, EPI_ISL_2770310, EPI_ISL_2770311, EPI_ISL_2770312, EPI_ISL_2770313, EPI_ISL_2770314, EPI_ISL_2770315, EPI_ISL_2770316, EPI_ISL_2770317, EPI_ISL_2770318, EPI_ISL_2770319, EPI_ISL_2770320, EPI_ISL_2770321, EPI_ISL_2770322, EPI_ISL_2770323, EPI_ISL_2770324, EPI_ISL_2770325, EPI_ISL_2770326, EPI_ISL_2770327, EPI_ISL_2770328, EPI_ISL_2770329, EPI_ISL_2770330, EPI_ISL_2770331, EPI_ISL_2770332, EPI_ISL_2770333, EPI_ISL_2770334, EPI_ISL_2770335, EPI_ISL_2770336, EPI_ISL_2770337, EPI_ISL_2770338, EPI_ISL_2770339, EPI_ISL_2770340, EPI_ISL_2770341, EPI_ISL_2770342, EPI_ISL_2770343, EPI_ISL_2770344, EPI_ISL_2770345, EPI_ISL_2770346, EPI_ISL_2770347, EPI_ISL_2770348, EPI_ISL_2770683, EPI_ISL_2770684, EPI_ISL_2770685, EPI_ISL_2770686, EPI_ISL_2770687, EPI_ISL_2770688, EPI_ISL_2770689, EPI_ISL_2770690, EPI_ISL_2770691, EPI_ISL_2770692, EPI_ISL_2770693, EPI_ISL_2770694, EPI_ISL_2770695, EPI_ISL_2770696, EPI_ISL_2770697, EPI_ISL_2770698, EPI_ISL_2770699, EPI_ISL_2770700, EPI_ISL_2770701, EPI_ISL_2770702, EPI_ISL_2770703, EPI_ISL_2770704, EPI_ISL_2770705, EPI_ISL_2770706, EPI_ISL_2770707, EPI_ISL_2770708, EPI_ISL_2770709, EPI_ISL_2770710, EPI_ISL_2770711, EPI_ISL_2770712, EPI_ISL_2770713, EPI_ISL_2770714, EPI_ISL_2770715, EPI_ISL_2770716, EPI_ISL_2770717, EPI_ISL_2770718, EPI_ISL_2770719, EPI_ISL_2770720, EPI_ISL_2770721, EPI_ISL_2770722, EPI_ISL_2770723, EPI_ISL_2770724, EPI_ISL_2770725, EPI_ISL_2770726, EPI_ISL_2770727, EPI_ISL_2770728, EPI_ISL_2770729, EPI_ISL_2770730, EPI_ISL_2770731, EPI_ISL_2770732, EPI_ISL_2770733, EPI_ISL_2770734, EPI_ISL_2770735, EPI_ISL_2770736, EPI_ISL_2770737, EPI_ISL_2770738, EPI_ISL_2770739, EPI_ISL_2770740, EPI_ISL_2770741, EPI_ISL_2770742, EPI_ISL_2770743, EPI_ISL_2770744, EPI_ISL_2770745, EPI_ISL_2770746, EPI_ISL_2770747, EPI_ISL_2770748, EPI_ISL_2770749, EPI_ISL_2770750, EPI_ISL_2770751, EPI_ISL_2770752, EPI_ISL_2770753, EPI_ISL_2770754, EPI_ISL_2770755, EPI_ISL_2770756, EPI_ISL_2770757, EPI_ISL_2771520, EPI_ISL_2771521, EPI_ISL_2771522, EPI_ISL_2771523, EPI_ISL_2771524, EPI_ISL_2771525, EPI_ISL_2771526, EPI_ISL_2771527, EPI_ISL_2771528, EPI_ISL_2771529, EPI_ISL_2771530, EPI_ISL_2771531, EPI_ISL_2771532, EPI_ISL_2771533, EPI_ISL_2771534, EPI_ISL_2771535, EPI_ISL_2771536, EPI_ISL_2771537, EPI_ISL_2771538, EPI_ISL_2771539, EPI_ISL_2771540, EPI_ISL_2771541, EPI_ISL_2771542, EPI_ISL_2771543, EPI_ISL_2771544, EPI_ISL_2771545, EPI_ISL_2771546, EPI_ISL_2771547, EPI_ISL_2771548, EPI_ISL_2771549, EPI_ISL_2771550, EPI_ISL_2771551, EPI_ISL_2771552, EPI_ISL_2771553, EPI_ISL_2771554, EPI_ISL_2771555, EPI_ISL_2771556, EPI_ISL_2771557, EPI_ISL_2771558, EPI_ISL_2771559, EPI_ISL_2771560, EPI_ISL_2771561, EPI_ISL_2771562, EPI_ISL_2771563, EPI_ISL_2771564, EPI_ISL_2771565, EPI_ISL_2771566, EPI_ISL_2771567, EPI_ISL_2771568, EPI_ISL_2771569, EPI_ISL_2771570, EPI_ISL_2771571, EPI_ISL_2771572, EPI_ISL_2771573, EPI_ISL_2771574, EPI_ISL_2772109, EPI_ISL_2772110, EPI_ISL_2772111, EPI_ISL_2772112, EPI_ISL_2772113, EPI_ISL_2772114, EPI_ISL_2772115, EPI_ISL_2772116, EPI_ISL_2772117, EPI_ISL_2772118, EPI_ISL_2772119, EPI_ISL_2772120, EPI_ISL_2772121, EPI_ISL_2772122, EPI_ISL_2772123, EPI_ISL_2772124, EPI_ISL_2772125, EPI_ISL_2772126, EPI_ISL_2772127, EPI_ISL_2772128, EPI_ISL_2772129, EPI_ISL_2772131, EPI_ISL_2772132, EPI_ISL_2772133, EPI_ISL_2772134, EPI_ISL_2772135, EPI_ISL_2772136, EPI_ISL_2772137, EPI_ISL_2772138, EPI_ISL_2772139, EPI_ISL_2772140, EPI_ISL_2772142, EPI_ISL_2772143, EPI_ISL_2772144, EPI_ISL_2772145, EPI_ISL_2772146, EPI_ISL_2772147, EPI_ISL_2772148, EPI_ISL_2772150, EPI_ISL_2772151, EPI_ISL_2772152, EPI_ISL_2772153, EPI_ISL_2772154, EPI_ISL_2772155, EPI_ISL_2772156, EPI_ISL_2772157, EPI_ISL_2772158, EPI_ISL_2772159, EPI_ISL_2772160, EPI_ISL_2772161, EPI_ISL_2772162, EPI_ISL_2772163, EPI_ISL_2772164, EPI_ISL_2772165, EPI_ISL_2772166, EPI_ISL_2772167, EPI_ISL_2772168, EPI_ISL_2772169, EPI_ISL_2772170, EPI_ISL_2772171, EPI_ISL_2772172, EPI_ISL_2772173, EPI_ISL_2772174, EPI_ISL_2772175, EPI_ISL_2772176, EPI_ISL_2772178, EPI_ISL_2772179, EPI_ISL_2772180, EPI_ISL_2772181, EPI_ISL_2772182, EPI_ISL_2772183, EPI_ISL_2772184, EPI_ISL_2772185, EPI_ISL_2772186, EPI_ISL_2772187, EPI_ISL_2772188, EPI_ISL_2772189, EPI_ISL_2772190, EPI_ISL_2772191, EPI_ISL_2772192, EPI_ISL_2772193, EPI_ISL_2772194, EPI_ISL_2772195, EPI_ISL_2772196, EPI_ISL_2772197, EPI_ISL_2772198, EPI_ISL_2772199, EPI_ISL_2772200, EPI_ISL_2772201, EPI_ISL_2772202, EPI_ISL_2772203, EPI_ISL_2772204, EPI_ISL_2772205, EPI_ISL_2772206, EPI_ISL_2772207, EPI_ISL_2772208, EPI_ISL_2772209, EPI_ISL_2772210, EPI_ISL_2772211, EPI_ISL_2772212, EPI_ISL_2772213, EPI_ISL_2772214, EPI_ISL_2772215, EPI_ISL_2772216, EPI_ISL_2773981, EPI_ISL_2773982, EPI_ISL_2773983, EPI_ISL_2773984, EPI_ISL_2773985, EPI_ISL_2775676, EPI_ISL_2777137, EPI_ISL_2777138, EPI_ISL_2777139, EPI_ISL_2777140, EPI_ISL_2777141, EPI_ISL_2777142, EPI_ISL_2777143, EPI_ISL_2777144, EPI_ISL_2777145, EPI_ISL_2777146, EPI_ISL_2777147, EPI_ISL_2777148, EPI_ISL_2777149, EPI_ISL_2777150, EPI_ISL_2777151, EPI_ISL_2777152, EPI_ISL_2777153, EPI_ISL_2777154, EPI_ISL_2777155, EPI_ISL_2777156, EPI_ISL_2777157, EPI_ISL_2777158, EPI_ISL_2777159, EPI_ISL_2777160, EPI_ISL_2777161, EPI_ISL_2777162, EPI_ISL_2777163, EPI_ISL_2777164, EPI_ISL_2777165, EPI_ISL_2777166, EPI_ISL_2777167, EPI_ISL_2777169, EPI_ISL_2777170, EPI_ISL_2777171, EPI_ISL_2777172, EPI_ISL_2777173, EPI_ISL_2777174, EPI_ISL_2777175, EPI_ISL_2777176, EPI_ISL_2777177, EPI_ISL_2777178, EPI_ISL_2777179, EPI_ISL_2777180, EPI_ISL_2777181, EPI_ISL_2777182, EPI_ISL_2777183, EPI_ISL_2777185, EPI_ISL_2777186, EPI_ISL_2777187, EPI_ISL_2777188, EPI_ISL_2777189, EPI_ISL_2777190, EPI_ISL_2777191, EPI_ISL_2777192, EPI_ISL_2777193, EPI_ISL_2777194, EPI_ISL_2777195, EPI_ISL_2777196, EPI_ISL_2777197, EPI_ISL_2777198, EPI_ISL_2777199, EPI_ISL_2777200, EPI_ISL_2777201, EPI_ISL_2777202, EPI_ISL_2777203, EPI_ISL_2777204, EPI_ISL_2777205, EPI_ISL_2777206, EPI_ISL_2777207, EPI_ISL_2777208, EPI_ISL_2777209, EPI_ISL_2777210, EPI_ISL_2932266, EPI_ISL_2932267, EPI_ISL_2932268, EPI_ISL_2932269, EPI_ISL_2932270, EPI_ISL_2932272, EPI_ISL_2932273, EPI_ISL_2932274, EPI_ISL_2932275, EPI_ISL_2932276, EPI_ISL_2932277, EPI_ISL_2932278, EPI_ISL_2932279, EPI_ISL_2932280, EPI_ISL_2932282, EPI_ISL_2932283, EPI_ISL_2932284, EPI_ISL_2932285, EPI_ISL_2932286, EPI_ISL_2932287, EPI_ISL_2932288, EPI_ISL_2932290, EPI_ISL_2932291, EPI_ISL_2932292, EPI_ISL_2932293, EPI_ISL_2932294, EPI_ISL_2932295, EPI_ISL_2932296, EPI_ISL_2932297, EPI_ISL_2932298, EPI_ISL_2932299, EPI_ISL_2932300, EPI_ISL_2932301, EPI_ISL_2932302, EPI_ISL_2932303, EPI_ISL_2932304, EPI_ISL_2932305, EPI_ISL_2932306, EPI_ISL_2932307, EPI_ISL_2932308, EPI_ISL_2932309, EPI_ISL_2932310, EPI_ISL_2932311, EPI_ISL_2932312, EPI_ISL_2932313, EPI_ISL_2932314, EPI_ISL_2932315, EPI_ISL_3187230, EPI_ISL_3187231, EPI_ISL_3187232, EPI_ISL_3187233, EPI_ISL_3187235, EPI_ISL_3187236, EPI_ISL_3187237, EPI_ISL_3187238, EPI_ISL_3187239, EPI_ISL_3187240, EPI_ISL_3187241, EPI_ISL_3187242, EPI_ISL_3187243, EPI_ISL_3187244, EPI_ISL_3187245, EPI_ISL_3187246, EPI_ISL_3187247, EPI_ISL_3187248, EPI_ISL_3187249, EPI_ISL_3187251, EPI_ISL_3187252, EPI_ISL_3187253, EPI_ISL_3187254, EPI_ISL_3187255, EPI_ISL_3187256, EPI_ISL_3187257, EPI_ISL_3187258, EPI_ISL_3187259, EPI_ISL_3187261, EPI_ISL_3187262, EPI_ISL_3187263, EPI_ISL_3187264, EPI_ISL_3187265, EPI_ISL_3187267, EPI_ISL_3187268, EPI_ISL_3187269, EPI_ISL_3187270, EPI_ISL_3187271, EPI_ISL_3187273, EPI_ISL_3187274, EPI_ISL_3187275, EPI_ISL_3187278, EPI_ISL_3187280, EPI_ISL_3187281, EPI_ISL_3187282, EPI_ISL_3187283, EPI_ISL_3187284, EPI_ISL_3187285, EPI_ISL_3187286, EPI_ISL_3187287, EPI_ISL_3187288, EPI_ISL_3187289, EPI_ISL_3187290, EPI_ISL_3187291, EPI_ISL_3187292, EPI_ISL_3187293, EPI_ISL_3187294, EPI_ISL_3187295, EPI_ISL_3187296, EPI_ISL_3187297, EPI_ISL_3187298, EPI_ISL_3187299, EPI_ISL_3187300, EPI_ISL_3187301, EPI_ISL_3187303, EPI_ISL_3187304, EPI_ISL_3187305, EPI_ISL_3187306, EPI_ISL_3187307, EPI_ISL_3187308, EPI_ISL_3187309, EPI_ISL_3187310, EPI_ISL_3187312, EPI_ISL_3187314, EPI_ISL_3187315, EPI_ISL_3187316, EPI_ISL_3187317, EPI_ISL_3187318, EPI_ISL_3187319, EPI_ISL_3187320, EPI_ISL_3187321, EPI_ISL_3187322, EPI_ISL_3187323, EPI_ISL_3187324, EPI_ISL_3187325, EPI_ISL_3187326, EPI_ISL_3187328, EPI_ISL_3187329, EPI_ISL_3187330, EPI_ISL_3187331, EPI_ISL_3187332, EPI_ISL_3187333, EPI_ISL_3187334, EPI_ISL_3187335, EPI_ISL_3187336, EPI_ISL_3187338, EPI_ISL_3187339, EPI_ISL_3187340, EPI_ISL_3187341, EPI_ISL_3187342, EPI_ISL_3187343, EPI_ISL_3187345, EPI_ISL_3187346, EPI_ISL_3187347, EPI_ISL_3187348, EPI_ISL_3187349, EPI_ISL_3187350, EPI_ISL_3187351, EPI_ISL_3187352, EPI_ISL_3187353, EPI_ISL_3187354, EPI_ISL_3187355, EPI_ISL_3187356, EPI_ISL_3187357, EPI_ISL_3187358, EPI_ISL_3187359, EPI_ISL_3187360, EPI_ISL_3187361, EPI_ISL_3187362, EPI_ISL_3187364, EPI_ISL_3187365, EPI_ISL_3187366, EPI_ISL_3187368, EPI_ISL_3187369, EPI_ISL_3187370, EPI_ISL_3187371, EPI_ISL_3187372, EPI_ISL_3187373, EPI_ISL_3187374, EPI_ISL_3187375, EPI_ISL_3187376, EPI_ISL_3187377, EPI_ISL_3187378, EPI_ISL_3187379, EPI_ISL_3187380, EPI_ISL_3187381, EPI_ISL_3187382, EPI_ISL_3187383, EPI_ISL_3187384, EPI_ISL_3187386, EPI_ISL_3187387, EPI_ISL_3187388, EPI_ISL_3187389, EPI_ISL_3187390, EPI_ISL_3187391, EPI_ISL_3187392, EPI_ISL_3187393, EPI_ISL_3187394, EPI_ISL_3187395, EPI_ISL_3187396, EPI_ISL_3187397, EPI_ISL_3187398, EPI_ISL_3187399, EPI_ISL_3187400, EPI_ISL_3187402, EPI_ISL_3187403, EPI_ISL_3187404, EPI_ISL_3187405, EPI_ISL_3187406, EPI_ISL_3187407, EPI_ISL_3187408, EPI_ISL_3187409, EPI_ISL_3187410, EPI_ISL_3187411, EPI_ISL_3187412, EPI_ISL_3187413, EPI_ISL_3187414, EPI_ISL_3187415, EPI_ISL_3187418, EPI_ISL_3187419, EPI_ISL_3187420, EPI_ISL_3187421, EPI_ISL_3187422, EPI_ISL_3187423, EPI_ISL_3187424, EPI_ISL_3187425, EPI_ISL_3187426, EPI_ISL_3187427, EPI_ISL_3187428, EPI_ISL_3187429, EPI_ISL_3187430, EPI_ISL_3187431, EPI_ISL_3187432, EPI_ISL_3187433, EPI_ISL_3187434, EPI_ISL_3187435, EPI_ISL_3187436, EPI_ISL_3187437, EPI_ISL_3187438, EPI_ISL_3187439, EPI_ISL_3187440, EPI_ISL_3187441, EPI_ISL_3187442, EPI_ISL_3187443, EPI_ISL_3187444, EPI_ISL_3187445, EPI_ISL_3187446, EPI_ISL_3187447, EPI_ISL_3187448, EPI_ISL_3187449, EPI_ISL_3187450, EPI_ISL_3187451, EPI_ISL_3187452, EPI_ISL_3187453, EPI_ISL_3187454, EPI_ISL_3187455, EPI_ISL_3187456, EPI_ISL_3187457, EPI_ISL_3187458, EPI_ISL_3187459, EPI_ISL_3187460, EPI_ISL_3187461, EPI_ISL_3187462, EPI_ISL_3187463, EPI_ISL_3187464, EPI_ISL_3187466, EPI_ISL_3187467, EPI_ISL_3187468, EPI_ISL_3187469, EPI_ISL_3187470, EPI_ISL_3187471, EPI_ISL_3187472, EPI_ISL_3187473, EPI_ISL_3187474, EPI_ISL_3187475, EPI_ISL_3187476, EPI_ISL_3187477, EPI_ISL_3187478, EPI_ISL_3187479, EPI_ISL_3187480, EPI_ISL_3187481, EPI_ISL_3187482, EPI_ISL_3187483, EPI_ISL_3187484, EPI_ISL_3187485, EPI_ISL_3187487, EPI_ISL_3187488, EPI_ISL_3187489, EPI_ISL_3187490, EPI_ISL_3187491, EPI_ISL_3187492, EPI_ISL_3187493, EPI_ISL_3187494, EPI_ISL_3187495, EPI_ISL_3187496, EPI_ISL_3187497, EPI_ISL_3187498, EPI_ISL_3187499, EPI_ISL_3187500, EPI_ISL_3187501, EPI_ISL_3187502, EPI_ISL_3187503, EPI_ISL_3187504, EPI_ISL_3187505, EPI_ISL_3187506, EPI_ISL_3187507, EPI_ISL_3187509, EPI_ISL_3187510, EPI_ISL_3187512, EPI_ISL_3187513, EPI_ISL_3187514, EPI_ISL_3187515, EPI_ISL_3187516, EPI_ISL_3187517, EPI_ISL_3187518, EPI_ISL_3187519, EPI_ISL_3187522, EPI_ISL_3187523, EPI_ISL_3187524, EPI_ISL_3187525, EPI_ISL_3187527, EPI_ISL_3187528, EPI_ISL_3187530, EPI_ISL_3187532, EPI_ISL_3187533, EPI_ISL_3187534, EPI_ISL_3187535, EPI_ISL_3187537, EPI_ISL_3187538, EPI_ISL_3187539, EPI_ISL_3187540, EPI_ISL_3187541, EPI_ISL_3187542, EPI_ISL_3187543, EPI_ISL_3187544, EPI_ISL_3187545, EPI_ISL_3187546, EPI_ISL_3187547, EPI_ISL_3187548, EPI_ISL_3187550, EPI_ISL_3187551, EPI_ISL_3187552, EPI_ISL_3187553, EPI_ISL_3187555, EPI_ISL_3187557, EPI_ISL_3187558, EPI_ISL_3187559, EPI_ISL_3187562, EPI_ISL_3187563, EPI_ISL_3187564, EPI_ISL_3187565, EPI_ISL_3187566, EPI_ISL_3187567, EPI_ISL_3187568, EPI_ISL_3187569, EPI_ISL_3187570, EPI_ISL_3187571, EPI_ISL_3187572, EPI_ISL_3187573, EPI_ISL_3187575, EPI_ISL_3187577, EPI_ISL_3187578, EPI_ISL_3187579, EPI_ISL_3187581, EPI_ISL_3187582, EPI_ISL_3187584, EPI_ISL_3187587, EPI_ISL_3187588, EPI_ISL_3187589, EPI_ISL_3187590, EPI_ISL_3187592, EPI_ISL_3187593, EPI_ISL_3187594, EPI_ISL_3187595, EPI_ISL_3187596, EPI_ISL_3187597, EPI_ISL_3187598, EPI_ISL_3187599, EPI_ISL_3187600, EPI_ISL_3187601, EPI_ISL_3187602, EPI_ISL_3187603, EPI_ISL_3187605, EPI_ISL_3187607, EPI_ISL_3187608, EPI_ISL_3187610, EPI_ISL_3187611, EPI_ISL_3187612, EPI_ISL_3187613, EPI_ISL_3187615, EPI_ISL_3187616, EPI_ISL_3187617, EPI_ISL_3187618, EPI_ISL_3187619, EPI_ISL_3187620, EPI_ISL_3187621, EPI_ISL_3187622, EPI_ISL_3187624, EPI_ISL_3187625, EPI_ISL_3187626, EPI_ISL_3187627, EPI_ISL_3187629, EPI_ISL_3187630, EPI_ISL_3187631, EPI_ISL_3187632, EPI_ISL_3187633, EPI_ISL_3187634, EPI_ISL_3187635, EPI_ISL_3187636, EPI_ISL_3187637, EPI_ISL_3187638, EPI_ISL_3187639, EPI_ISL_3187640, EPI_ISL_3187642, EPI_ISL_3187643, EPI_ISL_3187644, EPI_ISL_3187647, EPI_ISL_3187648, EPI_ISL_3187651, EPI_ISL_3187652, EPI_ISL_3187653, EPI_ISL_3187654, EPI_ISL_3187655, EPI_ISL_3187656, EPI_ISL_3187657, EPI_ISL_3187659, EPI_ISL_3187660, EPI_ISL_3187661, EPI_ISL_3187662, EPI_ISL_3187663, EPI_ISL_3187664, EPI_ISL_3187665, EPI_ISL_3187667, EPI_ISL_3187668, EPI_ISL_3187670, EPI_ISL_3187671, EPI_ISL_3187672, EPI_ISL_3187673, EPI_ISL_3187674, EPI_ISL_3187675, EPI_ISL_3187676, EPI_ISL_3187677, EPI_ISL_3187679, EPI_ISL_3187680, EPI_ISL_3187681, EPI_ISL_3187682, EPI_ISL_3187683, EPI_ISL_3187684, EPI_ISL_3187685, EPI_ISL_3187686, EPI_ISL_3187688, EPI_ISL_3187690, EPI_ISL_3187691, EPI_ISL_3187692, EPI_ISL_3187693, EPI_ISL_3187694, EPI_ISL_3187695, EPI_ISL_3187696, EPI_ISL_3187697, EPI_ISL_3187698, EPI_ISL_3187699, EPI_ISL_3187700, EPI_ISL_3187701, EPI_ISL_3187702, EPI_ISL_3187703, EPI_ISL_3187704, EPI_ISL_3187705, EPI_ISL_3187706, EPI_ISL_3187707, EPI_ISL_3187708, EPI_ISL_3187710, EPI_ISL_3187711, EPI_ISL_3187712, EPI_ISL_3187713, EPI_ISL_3187714, EPI_ISL_3187715, EPI_ISL_3187717, EPI_ISL_3187718, EPI_ISL_3187719, EPI_ISL_3187720, EPI_ISL_3187721, EPI_ISL_3187722, EPI_ISL_3187723, EPI_ISL_3187725, EPI_ISL_3187726, EPI_ISL_3187727, EPI_ISL_3187728, EPI_ISL_3187729, EPI_ISL_3187730, EPI_ISL_3187731, EPI_ISL_3187732, EPI_ISL_3187733, EPI_ISL_3187734, EPI_ISL_3187735, EPI_ISL_3187736, EPI_ISL_3187737, EPI_ISL_3187738, EPI_ISL_3187739, EPI_ISL_3187740, EPI_ISL_3187741, EPI_ISL_3187742, EPI_ISL_3187743, EPI_ISL_3187744, EPI_ISL_3187746, EPI_ISL_3187747, EPI_ISL_3187748, EPI_ISL_3187749, EPI_ISL_3187751, EPI_ISL_3187752, EPI_ISL_3187753, EPI_ISL_3187754, EPI_ISL_3187755, EPI_ISL_3187756, EPI_ISL_3187757, EPI_ISL_3187758, EPI_ISL_3187759, EPI_ISL_3187760, EPI_ISL_3187761, EPI_ISL_3187764, EPI_ISL_3187765, EPI_ISL_3187766, EPI_ISL_3187767, EPI_ISL_3187768, EPI_ISL_3187769, EPI_ISL_3187770, EPI_ISL_3187771, EPI_ISL_3187772, EPI_ISL_3187773, EPI_ISL_3187774, EPI_ISL_3187775, EPI_ISL_3187777, EPI_ISL_3187779, EPI_ISL_3187780, EPI_ISL_3187781, EPI_ISL_3187782, EPI_ISL_3187783, EPI_ISL_3187784, EPI_ISL_3187785, EPI_ISL_3187786, EPI_ISL_3187787, EPI_ISL_3187788, EPI_ISL_3187789, EPI_ISL_3187790, EPI_ISL_3187791, EPI_ISL_3187792, EPI_ISL_3187793, EPI_ISL_3187794, EPI_ISL_3187795, EPI_ISL_3187797, EPI_ISL_3187798, EPI_ISL_3187799, EPI_ISL_3187800, EPI_ISL_3187801, EPI_ISL_3187802, EPI_ISL_3187804, EPI_ISL_3187805, EPI_ISL_3187806, EPI_ISL_3187807, EPI_ISL_3187808, EPI_ISL_3187809, EPI_ISL_3187810, EPI_ISL_3187811, EPI_ISL_3187812, EPI_ISL_3187814, EPI_ISL_3187815, EPI_ISL_3187817, EPI_ISL_3187818, EPI_ISL_3187819, EPI_ISL_3187820, EPI_ISL_3187821, EPI_ISL_3187822, EPI_ISL_3187823, EPI_ISL_3187824, EPI_ISL_3187825, EPI_ISL_3187826, EPI_ISL_3187827, EPI_ISL_3187828, EPI_ISL_3187829, EPI_ISL_3187830, EPI_ISL_3187831, EPI_ISL_3187832, EPI_ISL_3187834, EPI_ISL_3187835, EPI_ISL_3187836, EPI_ISL_3187837, EPI_ISL_3187838, EPI_ISL_3187839, EPI_ISL_3187840, EPI_ISL_3187841, EPI_ISL_3187842, EPI_ISL_3187843, EPI_ISL_3187844, EPI_ISL_3187845, EPI_ISL_3187846, EPI_ISL_3187847, EPI_ISL_3187848, EPI_ISL_3187849, EPI_ISL_3187850, EPI_ISL_3187851, EPI_ISL_3187852, EPI_ISL_3187853, EPI_ISL_3187854, EPI_ISL_3187855, EPI_ISL_3187856, EPI_ISL_3187858, EPI_ISL_3187859, EPI_ISL_3187860, EPI_ISL_3187861, EPI_ISL_3187862, EPI_ISL_3187863, EPI_ISL_3187864, EPI_ISL_3187865, EPI_ISL_3187866, EPI_ISL_3187867, EPI_ISL_3187868, EPI_ISL_3187869, EPI_ISL_3187870, EPI_ISL_3187872, EPI_ISL_3187873, EPI_ISL_3187874, EPI_ISL_3187875, EPI_ISL_3187876, EPI_ISL_3187877, EPI_ISL_3187878, EPI_ISL_3187879, EPI_ISL_3187880, EPI_ISL_3187881, EPI_ISL_3187882, EPI_ISL_3187883, EPI_ISL_3187884, EPI_ISL_3187885, EPI_ISL_3187886, EPI_ISL_3187887, EPI_ISL_3187888, EPI_ISL_3187889, EPI_ISL_3187890, EPI_ISL_3187891, EPI_ISL_3187892, EPI_ISL_3187893, EPI_ISL_3187894, EPI_ISL_3187895, EPI_ISL_3187896, EPI_ISL_3187897, EPI_ISL_3187898, EPI_ISL_3187899, EPI_ISL_3187900, EPI_ISL_3187901, EPI_ISL_3187902, EPI_ISL_3187903, EPI_ISL_3187904, EPI_ISL_3187905, EPI_ISL_3187906, EPI_ISL_3187907, EPI_ISL_3187908, EPI_ISL_3187909, EPI_ISL_3187910, EPI_ISL_3187911, EPI_ISL_3187912, EPI_ISL_3187913, EPI_ISL_3187914, EPI_ISL_3187915, EPI_ISL_3187916, EPI_ISL_3187917, EPI_ISL_3187918, EPI_ISL_3187919, EPI_ISL_3187920, EPI_ISL_3187921, EPI_ISL_3187922, EPI_ISL_3187923, EPI_ISL_3187924, EPI_ISL_3187925, EPI_ISL_3187926, EPI_ISL_3187927, EPI_ISL_3187928, EPI_ISL_3187929, EPI_ISL_3187930, EPI_ISL_3187931, EPI_ISL_3187932, EPI_ISL_3187933, EPI_ISL_3187934, EPI_ISL_3187935, EPI_ISL_3187936, EPI_ISL_3187937, EPI_ISL_3187938, EPI_ISL_3187939, EPI_ISL_3187940, EPI_ISL_3187941, EPI_ISL_3187942, EPI_ISL_3187943, EPI_ISL_3187944, EPI_ISL_3187945, EPI_ISL_3187946, EPI_ISL_3187947, EPI_ISL_3187948, EPI_ISL_3187949, EPI_ISL_3187951, EPI_ISL_3187952, EPI_ISL_3187953, EPI_ISL_3187954, EPI_ISL_3187955, EPI_ISL_3187956, EPI_ISL_3187957, EPI_ISL_3187958, EPI_ISL_3187959, EPI_ISL_3187960, EPI_ISL_3187961, EPI_ISL_3187962, EPI_ISL_3187963, EPI_ISL_3187964, EPI_ISL_3188121, EPI_ISL_3188122, EPI_ISL_3188123, EPI_ISL_3188124, EPI_ISL_3188125, EPI_ISL_3188126, EPI_ISL_3188127, EPI_ISL_3188128, EPI_ISL_3188129, EPI_ISL_3188130, EPI_ISL_3188131, EPI_ISL_3188132, EPI_ISL_3188133, EPI_ISL_3188134, EPI_ISL_3188135, EPI_ISL_3188136, EPI_ISL_3188137, EPI_ISL_3188138, EPI_ISL_3188139, EPI_ISL_3188140, EPI_ISL_3188142, EPI_ISL_3188143, EPI_ISL_3188144, EPI_ISL_3188145, EPI_ISL_3188147, EPI_ISL_3188148, EPI_ISL_3188149, EPI_ISL_3188150, EPI_ISL_3188151, EPI_ISL_3188152, EPI_ISL_3188153, EPI_ISL_3188154, EPI_ISL_3188155, EPI_ISL_3188156, EPI_ISL_3188157, EPI_ISL_3188159, EPI_ISL_3188160, EPI_ISL_3188161, EPI_ISL_3188162, EPI_ISL_3188163, EPI_ISL_3188165, EPI_ISL_3188166, EPI_ISL_3188167, EPI_ISL_3188168, EPI_ISL_3188169, EPI_ISL_3188170, EPI_ISL_3188171, EPI_ISL_3188172, EPI_ISL_3188173, EPI_ISL_3188174, EPI_ISL_3188175, EPI_ISL_3188176, EPI_ISL_3188177, EPI_ISL_3188178, EPI_ISL_3188179, EPI_ISL_3188180, EPI_ISL_3188181, EPI_ISL_3188182, EPI_ISL_3188183, EPI_ISL_3188185, EPI_ISL_3188186, EPI_ISL_3188188, EPI_ISL_3188190, EPI_ISL_3188191, EPI_ISL_3188192, EPI_ISL_3188193, EPI_ISL_3188195, EPI_ISL_3188196, EPI_ISL_3188197, EPI_ISL_3188198, EPI_ISL_3188199, EPI_ISL_3188200, EPI_ISL_3188201, EPI_ISL_3188202, EPI_ISL_3188203, EPI_ISL_3188206, EPI_ISL_3188207, EPI_ISL_3188208, EPI_ISL_3188209, EPI_ISL_3188212, EPI_ISL_3188213, EPI_ISL_3188215, EPI_ISL_3188216, EPI_ISL_3188217, EPI_ISL_3188218, EPI_ISL_3188219, EPI_ISL_3188220, EPI_ISL_3188221, EPI_ISL_3188222, EPI_ISL_3188223, EPI_ISL_3188224, EPI_ISL_3188226, EPI_ISL_3188227, EPI_ISL_3188228, EPI_ISL_3188229, EPI_ISL_3190415, EPI_ISL_3190419, EPI_ISL_3190420, EPI_ISL_3190421, EPI_ISL_3190422, EPI_ISL_3190423, EPI_ISL_3190424, EPI_ISL_3190425, EPI_ISL_3190426, EPI_ISL_3190427, EPI_ISL_3190428, EPI_ISL_3190429, EPI_ISL_3190430, EPI_ISL_3190431, EPI_ISL_3190432, EPI_ISL_3190433, EPI_ISL_3190434, EPI_ISL_3190435, EPI_ISL_3190436, EPI_ISL_3190437, EPI_ISL_3190438, EPI_ISL_3190439, EPI_ISL_3190440, EPI_ISL_3190441, EPI_ISL_3190443, EPI_ISL_3190444, EPI_ISL_3190445, EPI_ISL_3190446, EPI_ISL_3190447, EPI_ISL_3190448, EPI_ISL_3190449, EPI_ISL_3190450, EPI_ISL_3190452, EPI_ISL_3190453, EPI_ISL_3190454, EPI_ISL_3190455, EPI_ISL_3190456, EPI_ISL_3190457, EPI_ISL_3190458, EPI_ISL_3190459, EPI_ISL_3190460, EPI_ISL_3190461, EPI_ISL_3190462, EPI_ISL_3190463, EPI_ISL_3190464, EPI_ISL_3190465, EPI_ISL_3190466, EPI_ISL_3190467, EPI_ISL_3190468, EPI_ISL_3190469, EPI_ISL_3190470, EPI_ISL_3190471, EPI_ISL_3190474, EPI_ISL_3190475, EPI_ISL_3190476, EPI_ISL_3190477, EPI_ISL_3190478, EPI_ISL_3190479, EPI_ISL_3190480, EPI_ISL_3190481, EPI_ISL_3190482, EPI_ISL_3190484, EPI_ISL_3190485, EPI_ISL_3190486, EPI_ISL_3190487, EPI_ISL_3190488, EPI_ISL_3190489, EPI_ISL_3190490, EPI_ISL_3190491, EPI_ISL_3190492, EPI_ISL_3190494, EPI_ISL_3190495, EPI_ISL_3190496, EPI_ISL_3190497, EPI_ISL_3190499, EPI_ISL_3190500, EPI_ISL_3190501, EPI_ISL_3190503, EPI_ISL_3190504, EPI_ISL_3190507, EPI_ISL_3190508, EPI_ISL_3190509, EPI_ISL_3190510, EPI_ISL_3190511, EPI_ISL_3190512, EPI_ISL_3190513, EPI_ISL_3190514, EPI_ISL_3190515, EPI_ISL_3190516, EPI_ISL_3190518, EPI_ISL_3190519, EPI_ISL_3190520, EPI_ISL_3190521, EPI_ISL_3190522, EPI_ISL_3190523, EPI_ISL_3190524, EPI_ISL_3190525, EPI_ISL_3190527, EPI_ISL_3190528, EPI_ISL_3190529, EPI_ISL_3190530, EPI_ISL_3190531, EPI_ISL_3190532, EPI_ISL_3190533, EPI_ISL_3190534, EPI_ISL_3190535, EPI_ISL_3190536, EPI_ISL_3190537, EPI_ISL_3190538, EPI_ISL_3190539, EPI_ISL_3190540, EPI_ISL_3190541, EPI_ISL_3190542, EPI_ISL_3190543, EPI_ISL_3190544, EPI_ISL_3190545, EPI_ISL_3190546, EPI_ISL_3190547, EPI_ISL_3190548, EPI_ISL_3190549, EPI_ISL_3190550, EPI_ISL_3190551, EPI_ISL_3190552, EPI_ISL_3190553, EPI_ISL_3190554, EPI_ISL_3190555, EPI_ISL_3190556, EPI_ISL_3190557, EPI_ISL_3190558, EPI_ISL_3190560, EPI_ISL_3190562, EPI_ISL_3190564, EPI_ISL_3190565, EPI_ISL_3190566, EPI_ISL_3190567, EPI_ISL_3190568, EPI_ISL_3190569, EPI_ISL_3190570, EPI_ISL_3190571, EPI_ISL_3190572, EPI_ISL_3190574, EPI_ISL_3190575, EPI_ISL_3190576, EPI_ISL_3190577, EPI_ISL_3190578, EPI_ISL_3190579, EPI_ISL_3190580, EPI_ISL_3190581, EPI_ISL_3190582, EPI_ISL_3190583, EPI_ISL_3190584, EPI_ISL_3190585, EPI_ISL_3190587, EPI_ISL_3190588, EPI_ISL_3190589, EPI_ISL_3190590, EPI_ISL_3190591, EPI_ISL_3190592, EPI_ISL_3190593, EPI_ISL_3190594, EPI_ISL_3190595, EPI_ISL_3190596, EPI_ISL_3190597, EPI_ISL_3190598, EPI_ISL_3190600, EPI_ISL_3190601, EPI_ISL_3190602, EPI_ISL_3190603, EPI_ISL_3190604, EPI_ISL_3190605, EPI_ISL_3190606, EPI_ISL_3190607, EPI_ISL_3190608, EPI_ISL_3190609, EPI_ISL_3190610, EPI_ISL_3190611, EPI_ISL_3190612, EPI_ISL_3190613, EPI_ISL_3190614, EPI_ISL_3190615, EPI_ISL_3190616, EPI_ISL_3190618, EPI_ISL_3190619, EPI_ISL_3190620, EPI_ISL_3190621, EPI_ISL_3190622, EPI_ISL_3190623, EPI_ISL_3190624, EPI_ISL_3190625, EPI_ISL_3190626, EPI_ISL_3190627, EPI_ISL_3190628, EPI_ISL_3190629, EPI_ISL_3190630, EPI_ISL_3190631, EPI_ISL_3190632, EPI_ISL_3190633, EPI_ISL_3190634, EPI_ISL_3190635, EPI_ISL_3190636, EPI_ISL_3190637, EPI_ISL_3190638, EPI_ISL_3190639, EPI_ISL_3190640, EPI_ISL_3190641, EPI_ISL_3190642, EPI_ISL_3190643, EPI_ISL_3190644, EPI_ISL_3190645, EPI_ISL_3190646, EPI_ISL_3190647, EPI_ISL_3190648, EPI_ISL_3190649, EPI_ISL_3190650, EPI_ISL_3190651, EPI_ISL_3190652, EPI_ISL_3190653, EPI_ISL_3190654, EPI_ISL_3190655, EPI_ISL_3190656, EPI_ISL_3190657, EPI_ISL_3190658, EPI_ISL_3190659, EPI_ISL_3190660, EPI_ISL_3190661, EPI_ISL_3190662, EPI_ISL_3190663, EPI_ISL_3190664, EPI_ISL_3190665, EPI_ISL_3190666, EPI_ISL_3190667, EPI_ISL_3190668, EPI_ISL_3190669, EPI_ISL_3190670, EPI_ISL_3190671, EPI_ISL_3190672, EPI_ISL_3190673, EPI_ISL_3190674, EPI_ISL_3190675, EPI_ISL_3190676, EPI_ISL_3190678, EPI_ISL_3190679, EPI_ISL_3190680, EPI_ISL_3190681, EPI_ISL_3190682, EPI_ISL_3190683, EPI_ISL_3190684, EPI_ISL_3190686, EPI_ISL_3190687, EPI_ISL_3190688, EPI_ISL_3190689, EPI_ISL_3190690, EPI_ISL_3190691, EPI_ISL_3190692, EPI_ISL_3190693, EPI_ISL_3190694, EPI_ISL_3190695, EPI_ISL_3190696, EPI_ISL_3190697, EPI_ISL_3190698, EPI_ISL_3190699, EPI_ISL_3190700, EPI_ISL_3190701, EPI_ISL_3190702, EPI_ISL_3190703, EPI_ISL_3190704, EPI_ISL_3190705, EPI_ISL_3190706, EPI_ISL_3190707, EPI_ISL_3190708, EPI_ISL_3190709, EPI_ISL_3190710, EPI_ISL_3190712, EPI_ISL_3190713, EPI_ISL_3190714, EPI_ISL_3190715, EPI_ISL_3190716, EPI_ISL_3190717, EPI_ISL_3190718, EPI_ISL_3190719, EPI_ISL_3190720, EPI_ISL_3190721, EPI_ISL_3190722, EPI_ISL_3190723, EPI_ISL_3190724, EPI_ISL_3190725, EPI_ISL_3190726, EPI_ISL_3190727, EPI_ISL_3190728, EPI_ISL_3190729, EPI_ISL_3190730, EPI_ISL_3190731, EPI_ISL_3190732, EPI_ISL_3190733, EPI_ISL_3190734, EPI_ISL_3190735, EPI_ISL_3190736, EPI_ISL_3190737, EPI_ISL_3190738, EPI_ISL_3190739, EPI_ISL_3190740, EPI_ISL_3190741, EPI_ISL_3190742, EPI_ISL_3190744, EPI_ISL_3190745, EPI_ISL_3190746, EPI_ISL_3190747, EPI_ISL_3190748, EPI_ISL_3190749, EPI_ISL_3190750, EPI_ISL_3190751, EPI_ISL_3190752, EPI_ISL_3190753, EPI_ISL_3190754, EPI_ISL_3190755, EPI_ISL_3190756, EPI_ISL_3190757, EPI_ISL_3190758, EPI_ISL_3190759, EPI_ISL_3190760, EPI_ISL_3190761, EPI_ISL_3190762, EPI_ISL_3190763, EPI_ISL_3190764, EPI_ISL_3190765, EPI_ISL_3190766, EPI_ISL_3190767, EPI_ISL_3190768, EPI_ISL_3190769, EPI_ISL_3190770, EPI_ISL_3190771, EPI_ISL_3190772, EPI_ISL_3190773, EPI_ISL_3190775, EPI_ISL_3190776, EPI_ISL_3190777, EPI_ISL_3190778, EPI_ISL_3190779, EPI_ISL_3190780, EPI_ISL_3190781, EPI_ISL_3190782, EPI_ISL_3190783, EPI_ISL_3190784, EPI_ISL_3190785, EPI_ISL_3190786, EPI_ISL_3190787, EPI_ISL_3190788, EPI_ISL_3190789, EPI_ISL_3190790, EPI_ISL_3190791, EPI_ISL_3190792, EPI_ISL_3190793, EPI_ISL_3190794, EPI_ISL_3190795, EPI_ISL_3190796, EPI_ISL_3190797, EPI_ISL_3190798, EPI_ISL_3190799, EPI_ISL_3190800, EPI_ISL_3190801, EPI_ISL_3190802, EPI_ISL_3190803, EPI_ISL_3190804, EPI_ISL_3190805, EPI_ISL_3190806, EPI_ISL_3190825, EPI_ISL_3190826, EPI_ISL_3190827, EPI_ISL_3190828, EPI_ISL_3190829, EPI_ISL_3190830, EPI_ISL_3190831, EPI_ISL_3190832, EPI_ISL_3190833, EPI_ISL_3190834, EPI_ISL_3190836, EPI_ISL_3190837, EPI_ISL_3190838, EPI_ISL_3190839, EPI_ISL_3190840, EPI_ISL_3190841, EPI_ISL_3190842, EPI_ISL_3190843, EPI_ISL_3190844, EPI_ISL_3190845, EPI_ISL_3190846, EPI_ISL_3190847, EPI_ISL_3190848, EPI_ISL_3190849, EPI_ISL_3190850, EPI_ISL_3190851, EPI_ISL_3190852, EPI_ISL_3190853, EPI_ISL_3190854, EPI_ISL_3190855, EPI_ISL_3190856, EPI_ISL_3190857, EPI_ISL_3190858, EPI_ISL_3190859, EPI_ISL_3190860, EPI_ISL_3190861, EPI_ISL_3190862, EPI_ISL_3190863, EPI_ISL_3190864, EPI_ISL_3190865, EPI_ISL_3190866, EPI_ISL_3190867, EPI_ISL_3190868, EPI_ISL_3190869, EPI_ISL_3190870, EPI_ISL_3190871, EPI_ISL_3190872, EPI_ISL_3190873, EPI_ISL_3190874, EPI_ISL_3190875, EPI_ISL_3190876, EPI_ISL_3190877, EPI_ISL_3190878, EPI_ISL_3190879, EPI_ISL_3190880, EPI_ISL_3190881, EPI_ISL_3190882, EPI_ISL_3190883, EPI_ISL_3190884, EPI_ISL_3190885, EPI_ISL_3190886, EPI_ISL_3190887, EPI_ISL_3190888, EPI_ISL_3190889, EPI_ISL_3190890, EPI_ISL_3190891, EPI_ISL_3190892, EPI_ISL_3190893, EPI_ISL_3190894, EPI_ISL_3190895, EPI_ISL_3190896, EPI_ISL_3190897, EPI_ISL_3190898, EPI_ISL_3190899, EPI_ISL_3190900, EPI_ISL_3190901, EPI_ISL_3190902, EPI_ISL_3190903, EPI_ISL_3190904, EPI_ISL_3190905, EPI_ISL_3190906, EPI_ISL_3190907, EPI_ISL_3190908, EPI_ISL_3190909, EPI_ISL_3190910, EPI_ISL_3190911, EPI_ISL_3190912, EPI_ISL_3190914, EPI_ISL_3190915, EPI_ISL_3190916, EPI_ISL_3190917, EPI_ISL_3190918, EPI_ISL_3190919, EPI_ISL_3190920, EPI_ISL_3190921, EPI_ISL_3190922, EPI_ISL_3190923, EPI_ISL_3190924, EPI_ISL_3190925, EPI_ISL_3190926, EPI_ISL_3190927, EPI_ISL_3190928, EPI_ISL_3190929, EPI_ISL_3190930, EPI_ISL_3190931, EPI_ISL_3190932, EPI_ISL_3190933, EPI_ISL_3190934, EPI_ISL_3190935, EPI_ISL_3190936, EPI_ISL_3190937, EPI_ISL_3190938, EPI_ISL_3190939, EPI_ISL_3190940, EPI_ISL_3190941, EPI_ISL_3192045, EPI_ISL_3192046, EPI_ISL_3192047, EPI_ISL_3192048, EPI_ISL_3192049, EPI_ISL_3192050, EPI_ISL_3192051, EPI_ISL_3192052, EPI_ISL_3192053, EPI_ISL_3192054, EPI_ISL_3192055, EPI_ISL_3192056, EPI_ISL_3192057, EPI_ISL_3192059, EPI_ISL_3192060, EPI_ISL_3192062, EPI_ISL_3192063, EPI_ISL_3192064, EPI_ISL_3192065, EPI_ISL_3192066, EPI_ISL_3192067, EPI_ISL_3192068, EPI_ISL_3192069, EPI_ISL_3192070, EPI_ISL_3192071, EPI_ISL_3192072, EPI_ISL_3192073, EPI_ISL_3192074, EPI_ISL_3192075, EPI_ISL_3192076, EPI_ISL_3192077, EPI_ISL_3192078, EPI_ISL_3192079, EPI_ISL_3192080, EPI_ISL_3192081, EPI_ISL_3192082, EPI_ISL_3192083, EPI_ISL_3192084, EPI_ISL_3192085, EPI_ISL_3192086, EPI_ISL_3192087, EPI_ISL_3192088, EPI_ISL_3192089, EPI_ISL_3192090, EPI_ISL_3192092, EPI_ISL_3192093, EPI_ISL_3192094, EPI_ISL_3192095, EPI_ISL_3192096, EPI_ISL_3192097, EPI_ISL_3192098, EPI_ISL_3192099, EPI_ISL_3192100, EPI_ISL_3192101, EPI_ISL_3192102, EPI_ISL_3192103, EPI_ISL_3192104, EPI_ISL_3192105, EPI_ISL_3192106, EPI_ISL_3192107, EPI_ISL_3192108, EPI_ISL_3192109, EPI_ISL_3192110, EPI_ISL_3192111, EPI_ISL_3192112, EPI_ISL_3192113, EPI_ISL_3192114, EPI_ISL_3192116, EPI_ISL_3192117, EPI_ISL_3192118, EPI_ISL_3192119, EPI_ISL_3192120, EPI_ISL_3192121, EPI_ISL_3192122, EPI_ISL_3192123, EPI_ISL_3192124, EPI_ISL_3192125, EPI_ISL_3192127, EPI_ISL_3192128, EPI_ISL_3192129, EPI_ISL_3192130, EPI_ISL_3192131, EPI_ISL_3192132, EPI_ISL_3192133, EPI_ISL_3192134, EPI_ISL_3192135, EPI_ISL_3192137, EPI_ISL_3192138, EPI_ISL_3192139, EPI_ISL_3192140, EPI_ISL_3192141, EPI_ISL_3192142, EPI_ISL_3192143, EPI_ISL_3192144, EPI_ISL_3192145, EPI_ISL_3192146, EPI_ISL_3192147, EPI_ISL_3192148, EPI_ISL_3192149, EPI_ISL_3192150, EPI_ISL_3192152, EPI_ISL_3192153, EPI_ISL_3192154, EPI_ISL_3192155, EPI_ISL_3192156, EPI_ISL_3192157, EPI_ISL_3192158, EPI_ISL_3192159, EPI_ISL_3192160, EPI_ISL_3192161, EPI_ISL_3192162, EPI_ISL_3192163, EPI_ISL_3192164, EPI_ISL_3192165, EPI_ISL_3192166, EPI_ISL_3192167, EPI_ISL_3192168, EPI_ISL_3192169, EPI_ISL_3192170, EPI_ISL_3192171, EPI_ISL_3192172, EPI_ISL_3192173, EPI_ISL_3192174, EPI_ISL_3192175, EPI_ISL_3192176, EPI_ISL_3192177, EPI_ISL_3192178, EPI_ISL_3192179, EPI_ISL_3192180, EPI_ISL_3192181, EPI_ISL_3192182, EPI_ISL_3192183, EPI_ISL_3192184, EPI_ISL_3192185, EPI_ISL_3192186, EPI_ISL_3192187, EPI_ISL_3192188, EPI_ISL_3192189, EPI_ISL_3192190, EPI_ISL_3192191, EPI_ISL_3192192, EPI_ISL_3192193, EPI_ISL_3192194, EPI_ISL_3192195, EPI_ISL_3192196, EPI_ISL_3192197, EPI_ISL_3192198, EPI_ISL_3192199, EPI_ISL_3192200, EPI_ISL_3192201, EPI_ISL_3192202, EPI_ISL_3192204, EPI_ISL_3192205, EPI_ISL_3192206, EPI_ISL_3192207, EPI_ISL_3192208, EPI_ISL_3192209, EPI_ISL_3192210, EPI_ISL_3192211, EPI_ISL_3192212, EPI_ISL_3192213, EPI_ISL_3192215, EPI_ISL_3192216, EPI_ISL_3192217, EPI_ISL_3192219, EPI_ISL_3192220, EPI_ISL_3192221, EPI_ISL_3192222, EPI_ISL_3192223, EPI_ISL_3192224, EPI_ISL_3192226, EPI_ISL_3192227, EPI_ISL_3192228, EPI_ISL_3192229, EPI_ISL_3192230, EPI_ISL_3192231, EPI_ISL_3192232, EPI_ISL_3192233, EPI_ISL_3192234, EPI_ISL_3192235, EPI_ISL_3192236, EPI_ISL_3192237, EPI_ISL_3192238, EPI_ISL_3192239, EPI_ISL_3192240, EPI_ISL_3192241, EPI_ISL_3192242, EPI_ISL_3192243, EPI_ISL_3192244, EPI_ISL_3192245, EPI_ISL_3192246, EPI_ISL_3192248, EPI_ISL_3192249, EPI_ISL_3192250, EPI_ISL_3192251, EPI_ISL_3192252, EPI_ISL_3192253, EPI_ISL_3192254, EPI_ISL_3192255, EPI_ISL_3192256, EPI_ISL_3192257, EPI_ISL_3192258, EPI_ISL_3192259, EPI_ISL_3192260, EPI_ISL_3192262, EPI_ISL_3192263, EPI_ISL_3192264, EPI_ISL_3192265, EPI_ISL_3192266, EPI_ISL_3192267, EPI_ISL_3192268, EPI_ISL_3192269, EPI_ISL_3192270, EPI_ISL_3192271, EPI_ISL_3192272, EPI_ISL_3192273, EPI_ISL_3192274, EPI_ISL_3192275, EPI_ISL_3192276, EPI_ISL_3192277, EPI_ISL_3192278, EPI_ISL_3192279, EPI_ISL_3192280, EPI_ISL_3192281, EPI_ISL_3192282, EPI_ISL_3192283, EPI_ISL_3192284, EPI_ISL_3192285, EPI_ISL_3192286, EPI_ISL_3192287, EPI_ISL_3192288, EPI_ISL_3192290, EPI_ISL_3192291, EPI_ISL_3192292, EPI_ISL_3192293, EPI_ISL_3192294, EPI_ISL_3192295, EPI_ISL_3192296, EPI_ISL_3192297, EPI_ISL_3192298, EPI_ISL_3192299, EPI_ISL_3192300, EPI_ISL_3192301, EPI_ISL_3192302, EPI_ISL_3192303, EPI_ISL_3192304, EPI_ISL_3192305, EPI_ISL_3192307, EPI_ISL_3192308, EPI_ISL_3192309, EPI_ISL_3192310, EPI_ISL_3192311, EPI_ISL_3192312, EPI_ISL_3192313, EPI_ISL_3192314, EPI_ISL_3192315, EPI_ISL_3192316, EPI_ISL_3192317, EPI_ISL_3192318, EPI_ISL_3192319, EPI_ISL_3192320, EPI_ISL_3192321, EPI_ISL_3192322, EPI_ISL_3192323, EPI_ISL_3192324, EPI_ISL_3192325, EPI_ISL_3192326, EPI_ISL_3192327, EPI_ISL_3192328, EPI_ISL_3192329, EPI_ISL_3192330, EPI_ISL_3192331, EPI_ISL_3192332, EPI_ISL_3192333, EPI_ISL_3192334, EPI_ISL_3192335, EPI_ISL_3192336, EPI_ISL_3192337, EPI_ISL_3192338, EPI_ISL_3192339, EPI_ISL_3192340, EPI_ISL_3192341, EPI_ISL_3192342, EPI_ISL_3192343, EPI_ISL_3192344, EPI_ISL_3192345, EPI_ISL_3192346, EPI_ISL_3192347, EPI_ISL_3192348, EPI_ISL_3192349, EPI_ISL_3192350, EPI_ISL_3192351, EPI_ISL_3192352, EPI_ISL_3192353, EPI_ISL_3192354, EPI_ISL_3192355, EPI_ISL_3192356, EPI_ISL_3192357, EPI_ISL_3192358, EPI_ISL_3192359, EPI_ISL_3192360, EPI_ISL_3192361, EPI_ISL_3192362, EPI_ISL_3192363, EPI_ISL_3192366, EPI_ISL_3192367, EPI_ISL_3192368, EPI_ISL_3192369, EPI_ISL_3192370, EPI_ISL_3192371, EPI_ISL_3192372, EPI_ISL_3192373, EPI_ISL_3192374, EPI_ISL_3192375, EPI_ISL_3192376, EPI_ISL_3192377, EPI_ISL_3192378, EPI_ISL_3192379, EPI_ISL_3192380, EPI_ISL_3192381, EPI_ISL_3192382, EPI_ISL_3192384, EPI_ISL_3192385, EPI_ISL_3192386, EPI_ISL_3192387, EPI_ISL_3192388, EPI_ISL_3192389, EPI_ISL_3192390, EPI_ISL_3192391, EPI_ISL_3192392, EPI_ISL_3192393, EPI_ISL_3192394, EPI_ISL_3192395, EPI_ISL_3192396, EPI_ISL_3192397, EPI_ISL_3192399, EPI_ISL_3192400, EPI_ISL_3192401, EPI_ISL_3192402, EPI_ISL_3192403, EPI_ISL_3192404, EPI_ISL_3192406, EPI_ISL_3192407, EPI_ISL_3192408, EPI_ISL_3192409, EPI_ISL_3192410, EPI_ISL_3192411, EPI_ISL_3192412, EPI_ISL_3192413, EPI_ISL_3192414, EPI_ISL_3192415, EPI_ISL_3192416, EPI_ISL_3192417, EPI_ISL_3192418, EPI_ISL_3192419, EPI_ISL_3192420, EPI_ISL_3192421, EPI_ISL_3192422, EPI_ISL_3192423, EPI_ISL_3192424, EPI_ISL_3192425, EPI_ISL_3192426, EPI_ISL_3192427, EPI_ISL_3192429, EPI_ISL_3192430, EPI_ISL_3192432, EPI_ISL_3192433, EPI_ISL_3192434, EPI_ISL_3192435, EPI_ISL_3192436, EPI_ISL_3192437, EPI_ISL_3192438, EPI_ISL_3192439, EPI_ISL_3192440, EPI_ISL_3192441, EPI_ISL_3192442, EPI_ISL_3192443, EPI_ISL_3192444, EPI_ISL_3192445, EPI_ISL_3192446, EPI_ISL_3192447, EPI_ISL_3192448, EPI_ISL_3192449, EPI_ISL_3192450, EPI_ISL_3192451, EPI_ISL_3192452, EPI_ISL_3192453, EPI_ISL_3192454, EPI_ISL_3192455, EPI_ISL_3192456, EPI_ISL_3192457, EPI_ISL_3192458, EPI_ISL_3192459, EPI_ISL_3192460, EPI_ISL_3192461, EPI_ISL_3192462, EPI_ISL_3192463, EPI_ISL_3192464, EPI_ISL_3192465, EPI_ISL_3192466, EPI_ISL_3192467, EPI_ISL_3192468, EPI_ISL_3192469, EPI_ISL_3192470, EPI_ISL_3192471, EPI_ISL_3192472, EPI_ISL_3192473, EPI_ISL_3192474, EPI_ISL_3192475, EPI_ISL_3192476, EPI_ISL_3192477, EPI_ISL_3192478, EPI_ISL_3192479, EPI_ISL_3192480, EPI_ISL_3192481, EPI_ISL_3192482, EPI_ISL_3192483, EPI_ISL_3192484, EPI_ISL_3192485, EPI_ISL_3192486, EPI_ISL_3192487, EPI_ISL_3192488, EPI_ISL_3192489, EPI_ISL_3192491, EPI_ISL_3192492, EPI_ISL_3192493, EPI_ISL_3192494, EPI_ISL_3192495, EPI_ISL_3192496, EPI_ISL_3192497, EPI_ISL_3192498, EPI_ISL_3192499, EPI_ISL_3192500, EPI_ISL_3192502, EPI_ISL_3192503, EPI_ISL_3192504, EPI_ISL_3192505, EPI_ISL_3192506, EPI_ISL_3192507, EPI_ISL_3192508, EPI_ISL_3192509, EPI_ISL_3192510, EPI_ISL_3192511, EPI_ISL_3192512, EPI_ISL_3192513, EPI_ISL_3192514, EPI_ISL_3192515, EPI_ISL_3192516, EPI_ISL_3192517, EPI_ISL_3192519, EPI_ISL_3192520, EPI_ISL_3192521, EPI_ISL_3192522, EPI_ISL_3192523, EPI_ISL_3192524, EPI_ISL_3192525, EPI_ISL_3192526, EPI_ISL_3192527, EPI_ISL_3192528, EPI_ISL_3192529, EPI_ISL_3192530, EPI_ISL_3192531, EPI_ISL_3192532, EPI_ISL_3192533, EPI_ISL_3192534, EPI_ISL_3192536, EPI_ISL_3192541, EPI_ISL_3192542, EPI_ISL_3192544, EPI_ISL_3192545, EPI_ISL_3192547, EPI_ISL_3192548, EPI_ISL_3192549, EPI_ISL_3192550, EPI_ISL_3192551, EPI_ISL_3192552, EPI_ISL_3192553, EPI_ISL_3192554, EPI_ISL_3192555, EPI_ISL_3192556, EPI_ISL_3192557, EPI_ISL_3192558, EPI_ISL_3192559, EPI_ISL_3192560, EPI_ISL_3192561, EPI_ISL_3192562, EPI_ISL_3192563, EPI_ISL_3192564, EPI_ISL_3192565, EPI_ISL_3192566, EPI_ISL_3192567, EPI_ISL_3192568, EPI_ISL_3192569, EPI_ISL_3192570, EPI_ISL_3192571, EPI_ISL_3192573, EPI_ISL_3192574, EPI_ISL_3192575, EPI_ISL_3192576, EPI_ISL_3192577, EPI_ISL_3192578, EPI_ISL_3192581, EPI_ISL_3192582, EPI_ISL_3192584, EPI_ISL_3192586, EPI_ISL_3192587, EPI_ISL_3192588, EPI_ISL_3192590, EPI_ISL_3192591, EPI_ISL_3192592, EPI_ISL_3192594, EPI_ISL_3192595, EPI_ISL_3192596, EPI_ISL_3192597, EPI_ISL_3192598, EPI_ISL_3192599, EPI_ISL_3192600, EPI_ISL_3192601, EPI_ISL_3192602, EPI_ISL_3192603, EPI_ISL_3192604, EPI_ISL_3192605, EPI_ISL_3192607, EPI_ISL_3192608, EPI_ISL_3192609, EPI_ISL_3192610, EPI_ISL_3192611, EPI_ISL_3192612, EPI_ISL_3192613, EPI_ISL_3192614, EPI_ISL_3192615, EPI_ISL_3192616, EPI_ISL_3192617, EPI_ISL_3192618, EPI_ISL_3192619, EPI_ISL_3192620, EPI_ISL_3192621, EPI_ISL_3192622, EPI_ISL_3192623, EPI_ISL_3192624, EPI_ISL_3192625, EPI_ISL_3192626, EPI_ISL_3192627, EPI_ISL_3192628, EPI_ISL_3192629, EPI_ISL_3192630, EPI_ISL_3192631, EPI_ISL_3192632, EPI_ISL_3192633, EPI_ISL_3192634, EPI_ISL_3192635, EPI_ISL_3192636, EPI_ISL_3192637, EPI_ISL_3192638, EPI_ISL_3192639, EPI_ISL_3192640, EPI_ISL_3192642, EPI_ISL_3192643, EPI_ISL_3192645, EPI_ISL_3192646, EPI_ISL_3192647, EPI_ISL_3192648, EPI_ISL_3192649, EPI_ISL_3192650, EPI_ISL_3192651, EPI_ISL_3192652, EPI_ISL_3192653, EPI_ISL_3192654, EPI_ISL_3192655, EPI_ISL_3192656, EPI_ISL_3192658, EPI_ISL_3192659, EPI_ISL_3192660, EPI_ISL_3192661, EPI_ISL_3192662, EPI_ISL_3192663, EPI_ISL_3192664, EPI_ISL_3192665, EPI_ISL_3192666, EPI_ISL_3192667, EPI_ISL_3192668, EPI_ISL_3192669, EPI_ISL_3192670, EPI_ISL_3192671, EPI_ISL_3192672, EPI_ISL_3192673, EPI_ISL_3192674, EPI_ISL_3192675, EPI_ISL_3192676, EPI_ISL_3192679, EPI_ISL_3192680, EPI_ISL_3192681, EPI_ISL_3192682, EPI_ISL_3192683, EPI_ISL_3192685, EPI_ISL_3192686, EPI_ISL_3192687, EPI_ISL_3192688, EPI_ISL_3192690, EPI_ISL_3192691, EPI_ISL_3192692, EPI_ISL_3192693, EPI_ISL_3192694, EPI_ISL_3192695, EPI_ISL_3192696, EPI_ISL_3192697, EPI_ISL_3192698, EPI_ISL_3192699, EPI_ISL_3192700, EPI_ISL_3192701, EPI_ISL_3192702, EPI_ISL_3192703, EPI_ISL_3192704, EPI_ISL_3192705, EPI_ISL_3192706, EPI_ISL_3192707, EPI_ISL_3192708, EPI_ISL_3192709, EPI_ISL_3192711, EPI_ISL_3192712, EPI_ISL_3192713, EPI_ISL_3192714, EPI_ISL_3192715, EPI_ISL_3192716, EPI_ISL_3192718, EPI_ISL_3192719, EPI_ISL_3192720, EPI_ISL_3192721, EPI_ISL_3192722, EPI_ISL_3192724, EPI_ISL_3192725, EPI_ISL_3192726, EPI_ISL_3192727, EPI_ISL_3192728, EPI_ISL_3192729, EPI_ISL_3192731, EPI_ISL_3192732, EPI_ISL_3192733, EPI_ISL_3192734, EPI_ISL_3192735, EPI_ISL_3192736, EPI_ISL_3192738, EPI_ISL_3192739, EPI_ISL_3192740, EPI_ISL_3192741, EPI_ISL_3192742, EPI_ISL_3192743, EPI_ISL_3192744, EPI_ISL_3192745, EPI_ISL_3192746, EPI_ISL_3192747, EPI_ISL_3192748, EPI_ISL_3192749, EPI_ISL_3192750, EPI_ISL_3192751, EPI_ISL_3192752, EPI_ISL_3192753, EPI_ISL_3192754, EPI_ISL_3192756, EPI_ISL_3192757, EPI_ISL_3192758, EPI_ISL_3192759, EPI_ISL_3192760, EPI_ISL_3192761, EPI_ISL_3192762, EPI_ISL_3192763, EPI_ISL_3192764, EPI_ISL_3192765, EPI_ISL_3192766, EPI_ISL_3192767, EPI_ISL_3192768, EPI_ISL_3192769, EPI_ISL_3192770, EPI_ISL_3192772, EPI_ISL_3192773, EPI_ISL_3192774, EPI_ISL_3192775, EPI_ISL_3192776, EPI_ISL_3192777, EPI_ISL_3192778, EPI_ISL_3192779, EPI_ISL_3192780, EPI_ISL_3192781, EPI_ISL_3192782, EPI_ISL_3192784, EPI_ISL_3192785, EPI_ISL_3192786, EPI_ISL_3192787, EPI_ISL_3192788, EPI_ISL_3192789, EPI_ISL_3192790, EPI_ISL_3192791, EPI_ISL_3192792, EPI_ISL_3192793, EPI_ISL_3192794, EPI_ISL_3192795, EPI_ISL_3192796, EPI_ISL_3192797, EPI_ISL_3192798, EPI_ISL_3192801, EPI_ISL_3192802, EPI_ISL_3192803, EPI_ISL_3192804, EPI_ISL_3192805, EPI_ISL_3192806, EPI_ISL_3192807, EPI_ISL_3192808, EPI_ISL_3192809, EPI_ISL_3192810, EPI_ISL_3192811, EPI_ISL_3192812, EPI_ISL_3192813, EPI_ISL_3192814, EPI_ISL_3192815, EPI_ISL_3192816, EPI_ISL_3192817, EPI_ISL_3192818, EPI_ISL_3192819, EPI_ISL_3192820, EPI_ISL_3192821, EPI_ISL_3192822, EPI_ISL_3192823, EPI_ISL_3192824, EPI_ISL_3192825, EPI_ISL_3192826, EPI_ISL_3192827, EPI_ISL_3192828, EPI_ISL_3192829, EPI_ISL_3192830, EPI_ISL_3192831, EPI_ISL_3192832, EPI_ISL_3192833, EPI_ISL_3192834, EPI_ISL_3192835, EPI_ISL_3192836, EPI_ISL_3192837, EPI_ISL_3192838, EPI_ISL_3192839, EPI_ISL_3192840, EPI_ISL_3192841, EPI_ISL_3192842, EPI_ISL_3192843, EPI_ISL_3192844, EPI_ISL_3192846, EPI_ISL_3192847, EPI_ISL_3192848, EPI_ISL_3192849, EPI_ISL_3192850, EPI_ISL_3192851, EPI_ISL_3192852, EPI_ISL_3192853, EPI_ISL_3192854, EPI_ISL_3192855, EPI_ISL_3192856, EPI_ISL_3192858, EPI_ISL_3192859, EPI_ISL_3192860, EPI_ISL_3192861, EPI_ISL_3192862, EPI_ISL_3192863, EPI_ISL_3192864, EPI_ISL_3192865, EPI_ISL_3192866, EPI_ISL_3192867, EPI_ISL_3192868, EPI_ISL_3192869, EPI_ISL_3192870, EPI_ISL_3192871, EPI_ISL_3192872, EPI_ISL_3192873, EPI_ISL_3192874, EPI_ISL_3192875, EPI_ISL_3192876, EPI_ISL_3192877, EPI_ISL_3192878, EPI_ISL_3192879, EPI_ISL_3192880, EPI_ISL_3192881, EPI_ISL_3192882, EPI_ISL_3192883, EPI_ISL_3192884, EPI_ISL_3192885, EPI_ISL_3192886, EPI_ISL_3192887, EPI_ISL_3192888, EPI_ISL_3192890, EPI_ISL_3192891, EPI_ISL_3192892, EPI_ISL_3192893, EPI_ISL_3192894, EPI_ISL_3192895, EPI_ISL_3192896, EPI_ISL_3192897, EPI_ISL_3192898, EPI_ISL_3192899, EPI_ISL_3192900, EPI_ISL_3192901, EPI_ISL_3192902, EPI_ISL_3192903, EPI_ISL_3192904, EPI_ISL_3192905, EPI_ISL_3192906, EPI_ISL_3192907, EPI_ISL_3192908, EPI_ISL_3192909, EPI_ISL_3192910, EPI_ISL_3192911, EPI_ISL_3192913, EPI_ISL_3192915, EPI_ISL_3192916, EPI_ISL_3192917, EPI_ISL_3192918, EPI_ISL_3192919, EPI_ISL_3192920, EPI_ISL_3192921, EPI_ISL_3192922, EPI_ISL_3192924, EPI_ISL_3192925, EPI_ISL_3192926, EPI_ISL_3192927, EPI_ISL_3192928, EPI_ISL_3192929, EPI_ISL_3192930, EPI_ISL_3192931, EPI_ISL_3192932, EPI_ISL_3192933, EPI_ISL_3192935, EPI_ISL_3192936, EPI_ISL_3192937, EPI_ISL_3192938, EPI_ISL_3192939, EPI_ISL_3192940, EPI_ISL_3192941, EPI_ISL_3192942, EPI_ISL_3192943, EPI_ISL_3192944, EPI_ISL_3192945, EPI_ISL_3192946, EPI_ISL_3192947, EPI_ISL_3192948, EPI_ISL_3192949, EPI_ISL_3192950, EPI_ISL_3192951, EPI_ISL_3192952, EPI_ISL_3192953, EPI_ISL_3192954, EPI_ISL_3192955, EPI_ISL_3192956, EPI_ISL_3192957, EPI_ISL_3192958, EPI_ISL_3192959, EPI_ISL_3192961, EPI_ISL_3192962, EPI_ISL_3192963, EPI_ISL_3192964, EPI_ISL_3192966, EPI_ISL_3192967, EPI_ISL_3192968, EPI_ISL_3192969, EPI_ISL_3192970, EPI_ISL_3192971, EPI_ISL_3192972, EPI_ISL_3192974, EPI_ISL_3192975, EPI_ISL_3192976, EPI_ISL_3192977, EPI_ISL_3192978, EPI_ISL_3192979, EPI_ISL_3192980, EPI_ISL_3192981, EPI_ISL_3192982, EPI_ISL_3192983, EPI_ISL_3192984, EPI_ISL_3192985, EPI_ISL_3192986, EPI_ISL_3192987, EPI_ISL_3192988, EPI_ISL_3192989, EPI_ISL_3192990, EPI_ISL_3192991, EPI_ISL_3192992, EPI_ISL_3192993, EPI_ISL_3192994, EPI_ISL_3192995, EPI_ISL_3192996, EPI_ISL_3192997, EPI_ISL_3192998, EPI_ISL_3192999, EPI_ISL_3193000, EPI_ISL_3193001, EPI_ISL_3193002, EPI_ISL_3193004, EPI_ISL_3193005, EPI_ISL_3193006, EPI_ISL_3193007, EPI_ISL_3193008, EPI_ISL_3193009, EPI_ISL_3193010, EPI_ISL_3193011, EPI_ISL_3193012, EPI_ISL_3193013, EPI_ISL_3193014, EPI_ISL_3193015, EPI_ISL_3193016, EPI_ISL_3193017, EPI_ISL_3193018, EPI_ISL_3193019, EPI_ISL_3193020, EPI_ISL_3193021, EPI_ISL_3193022, EPI_ISL_3193023, EPI_ISL_3193024, EPI_ISL_3193025, EPI_ISL_3193026, EPI_ISL_3193027, EPI_ISL_3193028, EPI_ISL_3193030, EPI_ISL_3193031, EPI_ISL_3193032, EPI_ISL_3193033, EPI_ISL_3193034, EPI_ISL_3193035, EPI_ISL_3193036, EPI_ISL_3193037, EPI_ISL_3193038, EPI_ISL_3193039, EPI_ISL_3193040, EPI_ISL_3193041, EPI_ISL_3193042, EPI_ISL_3193043, EPI_ISL_3193044, EPI_ISL_3193047, EPI_ISL_3193048, EPI_ISL_3193049, EPI_ISL_3193051, EPI_ISL_3193052, EPI_ISL_3193053, EPI_ISL_3193054, EPI_ISL_3193055, EPI_ISL_3193056, EPI_ISL_3193057, EPI_ISL_3193058, EPI_ISL_3193059, EPI_ISL_3193060, EPI_ISL_3193061, EPI_ISL_3193062, EPI_ISL_3193063, EPI_ISL_3193064, EPI_ISL_3193065, EPI_ISL_3193066, EPI_ISL_3193067, EPI_ISL_3193068, EPI_ISL_3193069, EPI_ISL_3193070, EPI_ISL_3193071, EPI_ISL_3193072, EPI_ISL_3193073, EPI_ISL_3193074, EPI_ISL_3193075, EPI_ISL_3193076, EPI_ISL_3193077, EPI_ISL_3193078, EPI_ISL_3193079, EPI_ISL_3193080, EPI_ISL_3193081, EPI_ISL_3193082, EPI_ISL_3193083, EPI_ISL_3193084, EPI_ISL_3193085, EPI_ISL_3193086, EPI_ISL_3193087, EPI_ISL_3193088, EPI_ISL_3193089, EPI_ISL_3193090, EPI_ISL_3193091, EPI_ISL_3193092, EPI_ISL_3193093, EPI_ISL_3193094, EPI_ISL_3193095, EPI_ISL_3193096, EPI_ISL_3193224, EPI_ISL_3193225, EPI_ISL_3193226, EPI_ISL_3193227, EPI_ISL_3193229, EPI_ISL_3193230, EPI_ISL_3193231, EPI_ISL_3193232, EPI_ISL_3193233, EPI_ISL_3193234, EPI_ISL_3193235, EPI_ISL_3193236, EPI_ISL_3193237, EPI_ISL_3193238, EPI_ISL_3193239, EPI_ISL_3193240, EPI_ISL_3193241, EPI_ISL_3193242, EPI_ISL_3193243, EPI_ISL_3193244, EPI_ISL_3193245, EPI_ISL_3193246, EPI_ISL_3193247, EPI_ISL_3193249, EPI_ISL_3193250, EPI_ISL_3193251, EPI_ISL_3193252, EPI_ISL_3193253, EPI_ISL_3193254, EPI_ISL_3193255, EPI_ISL_3193256, EPI_ISL_3193257, EPI_ISL_3193258, EPI_ISL_3193259, EPI_ISL_3193260, EPI_ISL_3193261, EPI_ISL_3193262, EPI_ISL_3193264, EPI_ISL_3193265, EPI_ISL_3193266, EPI_ISL_3193267, EPI_ISL_3193268, EPI_ISL_3193269, EPI_ISL_3193270, EPI_ISL_3193271, EPI_ISL_3193272, EPI_ISL_3193273, EPI_ISL_3193274, EPI_ISL_3193275, EPI_ISL_3193276, EPI_ISL_3193277, EPI_ISL_3193278, EPI_ISL_3193279, EPI_ISL_3193280, EPI_ISL_3193282, EPI_ISL_3193283, EPI_ISL_3193284, EPI_ISL_3193285, EPI_ISL_3193286, EPI_ISL_3193287, EPI_ISL_3193291, EPI_ISL_3193292, EPI_ISL_3193293, EPI_ISL_3193294, EPI_ISL_3193295, EPI_ISL_3193296, EPI_ISL_3193298, EPI_ISL_3193299, EPI_ISL_3193300, EPI_ISL_3193301, EPI_ISL_3193303, EPI_ISL_3193305, EPI_ISL_3193306, EPI_ISL_3193307, EPI_ISL_3193308, EPI_ISL_3193309, EPI_ISL_3193311, EPI_ISL_3193312, EPI_ISL_3193313, EPI_ISL_3193314, EPI_ISL_3193315, EPI_ISL_3193316, EPI_ISL_3193317, EPI_ISL_3193318, EPI_ISL_3193320, EPI_ISL_3193321, EPI_ISL_3193322, EPI_ISL_3193323, EPI_ISL_3193324, EPI_ISL_3193325, EPI_ISL_3193326, EPI_ISL_3193328, EPI_ISL_3193329, EPI_ISL_3193330, EPI_ISL_3193331, EPI_ISL_3193332, EPI_ISL_3193334, EPI_ISL_3193336, EPI_ISL_3193337, EPI_ISL_3193338, EPI_ISL_3193339, EPI_ISL_3193340, EPI_ISL_3193341, EPI_ISL_3193342, EPI_ISL_3193345, EPI_ISL_3193346, EPI_ISL_3193348, EPI_ISL_3193349, EPI_ISL_3193350, EPI_ISL_3193351, EPI_ISL_3193352, EPI_ISL_3193353, EPI_ISL_3193354, EPI_ISL_3193355, EPI_ISL_3193356, EPI_ISL_3193357, EPI_ISL_3193358, EPI_ISL_3193359, EPI_ISL_3193361, EPI_ISL_3193363, EPI_ISL_3193364, EPI_ISL_3193368, EPI_ISL_3193369, EPI_ISL_3193370, EPI_ISL_3193371, EPI_ISL_3193372, EPI_ISL_3193373, EPI_ISL_3193374, EPI_ISL_3193375, EPI_ISL_3193376, EPI_ISL_3193377, EPI_ISL_3193378, EPI_ISL_3193379, EPI_ISL_3193380, EPI_ISL_3193381, EPI_ISL_3193382, EPI_ISL_3193383, EPI_ISL_3193384, EPI_ISL_3193386, EPI_ISL_3193387, EPI_ISL_3193388, EPI_ISL_3193389, EPI_ISL_3193390, EPI_ISL_3193391, EPI_ISL_3193392, EPI_ISL_3193393, EPI_ISL_3193394, EPI_ISL_3193395, EPI_ISL_3193396, EPI_ISL_3193397, EPI_ISL_3193398, EPI_ISL_3193399, EPI_ISL_3193400, EPI_ISL_3193401, EPI_ISL_3193403, EPI_ISL_3193404, EPI_ISL_3193405, EPI_ISL_3193407, EPI_ISL_3193408, EPI_ISL_3193409, EPI_ISL_3193410, EPI_ISL_3193411, EPI_ISL_3193412, EPI_ISL_3193413, EPI_ISL_3193414, EPI_ISL_3193415, EPI_ISL_3193416, EPI_ISL_3193418, EPI_ISL_3193419, EPI_ISL_3193420, EPI_ISL_3193421, EPI_ISL_3193422, EPI_ISL_3193423, EPI_ISL_3193424, EPI_ISL_3193425, EPI_ISL_3193426, EPI_ISL_3193427, EPI_ISL_3193428, EPI_ISL_3193429, EPI_ISL_3193430, EPI_ISL_3193431, EPI_ISL_3193432, EPI_ISL_3193433, EPI_ISL_3193434, EPI_ISL_3193435, EPI_ISL_3193436, EPI_ISL_3193437, EPI_ISL_3193438, EPI_ISL_3193440, EPI_ISL_3193441, EPI_ISL_3193442, EPI_ISL_3193443, EPI_ISL_3193444, EPI_ISL_3193446, EPI_ISL_3193447, EPI_ISL_3193448, EPI_ISL_3193449, EPI_ISL_3193450, EPI_ISL_3193451, EPI_ISL_3193452, EPI_ISL_3193453, EPI_ISL_3193454, EPI_ISL_3193455, EPI_ISL_3193457, EPI_ISL_3193458, EPI_ISL_3193459, EPI_ISL_3193460, EPI_ISL_3193461, EPI_ISL_3193462, EPI_ISL_3193463, EPI_ISL_3193465, EPI_ISL_3193466, EPI_ISL_3193467, EPI_ISL_3193468, EPI_ISL_3193469, EPI_ISL_3193470, EPI_ISL_3193471, EPI_ISL_3193472, EPI_ISL_3193473, EPI_ISL_3193474, EPI_ISL_3193475, EPI_ISL_3193476, EPI_ISL_3193477, EPI_ISL_3193478, EPI_ISL_3193479, EPI_ISL_3193480, EPI_ISL_3193481, EPI_ISL_3193482, EPI_ISL_3193483, EPI_ISL_3193484, EPI_ISL_3193485, EPI_ISL_3193486, EPI_ISL_3193487, EPI_ISL_3193488, EPI_ISL_3193489, EPI_ISL_3193490, EPI_ISL_3193491, EPI_ISL_3193492, EPI_ISL_3193493, EPI_ISL_3193494, EPI_ISL_3193495, EPI_ISL_3193496, EPI_ISL_3193497, EPI_ISL_3193498, EPI_ISL_3193500, EPI_ISL_3193501, EPI_ISL_3193502, EPI_ISL_3193504, EPI_ISL_3193505, EPI_ISL_3193506, EPI_ISL_3193507, EPI_ISL_3193508, EPI_ISL_3193509, EPI_ISL_3193510, EPI_ISL_3193511, EPI_ISL_3193512, EPI_ISL_3193514, EPI_ISL_3193515, EPI_ISL_3193517, EPI_ISL_3193518, EPI_ISL_3193519, EPI_ISL_3193520, EPI_ISL_3193521, EPI_ISL_3193522, EPI_ISL_3193523, EPI_ISL_3193524, EPI_ISL_3193525, EPI_ISL_3193526, EPI_ISL_3193527, EPI_ISL_3193529, EPI_ISL_3193530, EPI_ISL_3193531, EPI_ISL_3193532, EPI_ISL_3193533, EPI_ISL_3193534, EPI_ISL_3193535, EPI_ISL_3193536, EPI_ISL_3193537, EPI_ISL_3193538, EPI_ISL_3193539, EPI_ISL_3193540, EPI_ISL_3193541, EPI_ISL_3193542, EPI_ISL_3193543, EPI_ISL_3193544, EPI_ISL_3193546, EPI_ISL_3193547, EPI_ISL_3193548, EPI_ISL_3193549, EPI_ISL_3193550, EPI_ISL_3193551, EPI_ISL_3193552, EPI_ISL_3193553, EPI_ISL_3193554, EPI_ISL_3193555, EPI_ISL_3193556, EPI_ISL_3193557, EPI_ISL_3193558, EPI_ISL_3193560, EPI_ISL_3193561, EPI_ISL_3193562, EPI_ISL_3193563, EPI_ISL_3193564, EPI_ISL_3193565, EPI_ISL_3193566, EPI_ISL_3193567, EPI_ISL_3193568, EPI_ISL_3193569, EPI_ISL_3193570, EPI_ISL_3193571, EPI_ISL_3193572, EPI_ISL_3193573, EPI_ISL_3193574, EPI_ISL_3193575, EPI_ISL_3193576, EPI_ISL_3193577, EPI_ISL_3193578, EPI_ISL_3193579, EPI_ISL_3193580, EPI_ISL_3193581, EPI_ISL_3193582, EPI_ISL_3193583, EPI_ISL_3193584, EPI_ISL_3193585, EPI_ISL_3193586, EPI_ISL_3193587, EPI_ISL_3193588, EPI_ISL_3193589, EPI_ISL_3193590, EPI_ISL_3193592, EPI_ISL_3193593, EPI_ISL_3193594, EPI_ISL_3193595, EPI_ISL_3193596, EPI_ISL_3193597, EPI_ISL_3193598, EPI_ISL_3193599, EPI_ISL_3193600, EPI_ISL_3193601, EPI_ISL_3193602, EPI_ISL_3193603, EPI_ISL_3193604, EPI_ISL_3193605, EPI_ISL_3193606, EPI_ISL_3193607, EPI_ISL_3193608, EPI_ISL_3193609, EPI_ISL_3193610, EPI_ISL_3193612, EPI_ISL_3193613, EPI_ISL_3193614, EPI_ISL_3193615, EPI_ISL_3193617, EPI_ISL_3193619, EPI_ISL_3193620, EPI_ISL_3193621, EPI_ISL_3193622, EPI_ISL_3193623, EPI_ISL_3193624, EPI_ISL_3193625, EPI_ISL_3193628, EPI_ISL_3193631, EPI_ISL_3193632, EPI_ISL_3193633, EPI_ISL_3193634, EPI_ISL_3193635, EPI_ISL_3193636, EPI_ISL_3193637, EPI_ISL_3193638, EPI_ISL_3193639, EPI_ISL_3193640, EPI_ISL_3193641, EPI_ISL_3193643, EPI_ISL_3193644, EPI_ISL_3193645, EPI_ISL_3193646, EPI_ISL_3193647, EPI_ISL_3193650, EPI_ISL_3193651, EPI_ISL_3193652, EPI_ISL_3193653, EPI_ISL_3193654, EPI_ISL_3193655, EPI_ISL_3193656, EPI_ISL_3193657, EPI_ISL_3193658, EPI_ISL_3193659, EPI_ISL_3193660, EPI_ISL_3193661, EPI_ISL_3193662, EPI_ISL_3193663, EPI_ISL_3193664, EPI_ISL_3193665, EPI_ISL_3193666, EPI_ISL_3193667, EPI_ISL_3193668, EPI_ISL_3193669, EPI_ISL_3193670, EPI_ISL_3193671, EPI_ISL_3193673, EPI_ISL_3193675, EPI_ISL_3193678, EPI_ISL_3193679, EPI_ISL_3193680, EPI_ISL_3193681, EPI_ISL_3193682, EPI_ISL_3193683, EPI_ISL_3193684, EPI_ISL_3193685, EPI_ISL_3193686, EPI_ISL_3193687, EPI_ISL_3193688, EPI_ISL_3193689, EPI_ISL_3193690, EPI_ISL_3193691, EPI_ISL_3193692, EPI_ISL_3193693, EPI_ISL_3193694, EPI_ISL_3193695, EPI_ISL_3193696, EPI_ISL_3193697, EPI_ISL_3193698, EPI_ISL_3193699, EPI_ISL_3193700, EPI_ISL_3193701, EPI_ISL_3193702, EPI_ISL_3193703, EPI_ISL_3193704, EPI_ISL_3193706, EPI_ISL_3193707, EPI_ISL_3193709, EPI_ISL_3193710, EPI_ISL_3193711, EPI_ISL_3193712, EPI_ISL_3193713, EPI_ISL_3193714, EPI_ISL_3193715, EPI_ISL_3193716, EPI_ISL_3193717, EPI_ISL_3193718, EPI_ISL_3193719, EPI_ISL_3193720, EPI_ISL_3193721, EPI_ISL_3193722, EPI_ISL_3193723, EPI_ISL_3193724, EPI_ISL_3193725, EPI_ISL_3193726, EPI_ISL_3193727, EPI_ISL_3193728, EPI_ISL_3193729, EPI_ISL_3193730, EPI_ISL_3193731, EPI_ISL_3193732, EPI_ISL_3193733, EPI_ISL_3193734, EPI_ISL_3193735, EPI_ISL_3193736, EPI_ISL_3193737, EPI_ISL_3193738, EPI_ISL_3193739, EPI_ISL_3193740, EPI_ISL_3193741, EPI_ISL_3193742, EPI_ISL_3193743, EPI_ISL_3193744, EPI_ISL_3193745, EPI_ISL_3193746, EPI_ISL_3193747, EPI_ISL_3193748, EPI_ISL_3193750, EPI_ISL_3193751, EPI_ISL_3193752, EPI_ISL_3193753, EPI_ISL_3193754, EPI_ISL_3193755, EPI_ISL_3193756, EPI_ISL_3193757, EPI_ISL_3193759, EPI_ISL_3193760, EPI_ISL_3193761, EPI_ISL_3193762, EPI_ISL_3193763, EPI_ISL_3193764, EPI_ISL_3193765, EPI_ISL_3193766, EPI_ISL_3193767, EPI_ISL_3193768, EPI_ISL_3193769, EPI_ISL_3193770, EPI_ISL_3193771, EPI_ISL_3193772, EPI_ISL_3193773, EPI_ISL_3193774, EPI_ISL_3193775, EPI_ISL_3193776, EPI_ISL_3193777, EPI_ISL_3193778, EPI_ISL_3193779, EPI_ISL_3193780, EPI_ISL_3193781, EPI_ISL_3193783, EPI_ISL_3193784, EPI_ISL_3193785, EPI_ISL_3193786, EPI_ISL_3193787, EPI_ISL_3193788, EPI_ISL_3193789, EPI_ISL_3193791, EPI_ISL_3193792, EPI_ISL_3193793, EPI_ISL_3193794, EPI_ISL_3193795, EPI_ISL_3193796, EPI_ISL_3193797, EPI_ISL_3193798, EPI_ISL_3193799, EPI_ISL_3193800, EPI_ISL_3193801, EPI_ISL_3193802, EPI_ISL_3193803, EPI_ISL_3193804, EPI_ISL_3193805, EPI_ISL_3193806, EPI_ISL_3193807, EPI_ISL_3193808, EPI_ISL_3193809, EPI_ISL_3193810, EPI_ISL_3193811, EPI_ISL_3193813, EPI_ISL_3193815, EPI_ISL_3193816, EPI_ISL_3193817, EPI_ISL_3193818, EPI_ISL_3193819, EPI_ISL_3193820, EPI_ISL_3193821, EPI_ISL_3193822, EPI_ISL_3193823, EPI_ISL_3193824, EPI_ISL_3193825, EPI_ISL_3193826, EPI_ISL_3193827, EPI_ISL_3193828, EPI_ISL_3193829, EPI_ISL_3193830, EPI_ISL_3193831, EPI_ISL_3193832, EPI_ISL_3193834, EPI_ISL_3193835, EPI_ISL_3193836, EPI_ISL_3193837, EPI_ISL_3193838, EPI_ISL_3193839, EPI_ISL_3193840, EPI_ISL_3193841, EPI_ISL_3193842, EPI_ISL_3193843, EPI_ISL_3193844, EPI_ISL_3193845, EPI_ISL_3193846, EPI_ISL_3193848, EPI_ISL_3193849, EPI_ISL_3193850, EPI_ISL_3193851, EPI_ISL_3193852, EPI_ISL_3193853, EPI_ISL_3193854, EPI_ISL_3193855, EPI_ISL_3193856, EPI_ISL_3193857, EPI_ISL_3193858, EPI_ISL_3193859, EPI_ISL_3193860, EPI_ISL_3193861, EPI_ISL_3193862, EPI_ISL_3193863, EPI_ISL_3193864, EPI_ISL_3193865, EPI_ISL_3193866, EPI_ISL_3193867, EPI_ISL_3193868, EPI_ISL_3193869, EPI_ISL_3193870, EPI_ISL_3193871, EPI_ISL_3193872, EPI_ISL_3193873, EPI_ISL_3193874, EPI_ISL_3193875, EPI_ISL_3193876, EPI_ISL_3193877, EPI_ISL_3193878, EPI_ISL_3193879, EPI_ISL_3193880, EPI_ISL_3193881, EPI_ISL_3193882, EPI_ISL_3193884, EPI_ISL_3193885, EPI_ISL_3193887, EPI_ISL_3193888, EPI_ISL_3193889, EPI_ISL_3193890, EPI_ISL_3193891, EPI_ISL_3193892, EPI_ISL_3193893, EPI_ISL_3193894, EPI_ISL_3193895, EPI_ISL_3193896, EPI_ISL_3193897, EPI_ISL_3193900, EPI_ISL_3193901, EPI_ISL_3193902, EPI_ISL_3193903, EPI_ISL_3193904, EPI_ISL_3193905, EPI_ISL_3193906, EPI_ISL_3193907, EPI_ISL_3193908, EPI_ISL_3193909, EPI_ISL_3193910, EPI_ISL_3193912, EPI_ISL_3193913, EPI_ISL_3193914, EPI_ISL_3193915, EPI_ISL_3193916, EPI_ISL_3193917, EPI_ISL_3193919, EPI_ISL_3193920, EPI_ISL_3193921, EPI_ISL_3193922, EPI_ISL_3193923, EPI_ISL_3193924, EPI_ISL_3193925, EPI_ISL_3193926, EPI_ISL_3193927, EPI_ISL_3193928, EPI_ISL_3193929, EPI_ISL_3193930, EPI_ISL_3193932, EPI_ISL_3193934, EPI_ISL_3193935, EPI_ISL_3193936, EPI_ISL_3193937, EPI_ISL_3193938, EPI_ISL_3193939, EPI_ISL_3193940, EPI_ISL_3193941, EPI_ISL_3193943, EPI_ISL_3193944, EPI_ISL_3193945, EPI_ISL_3193946, EPI_ISL_3193947, EPI_ISL_3193948, EPI_ISL_3193949, EPI_ISL_3193950, EPI_ISL_3193951, EPI_ISL_3193952, EPI_ISL_3193953, EPI_ISL_3193954, EPI_ISL_3193955, EPI_ISL_3193956, EPI_ISL_3193957, EPI_ISL_3193958, EPI_ISL_3193959, EPI_ISL_3193960, EPI_ISL_3193961, EPI_ISL_3193962, EPI_ISL_3193963, EPI_ISL_3193964, EPI_ISL_3193965, EPI_ISL_3193966, EPI_ISL_3193967, EPI_ISL_3193968, EPI_ISL_3193969, EPI_ISL_3193971, EPI_ISL_3193972, EPI_ISL_3193973, EPI_ISL_3193975, EPI_ISL_3193976, EPI_ISL_3193977, EPI_ISL_3193978, EPI_ISL_3193979, EPI_ISL_3193980, EPI_ISL_3193981, EPI_ISL_3193982, EPI_ISL_3193983, EPI_ISL_3193984, EPI_ISL_3193985, EPI_ISL_3193986, EPI_ISL_3193987, EPI_ISL_3193988, EPI_ISL_3193989, EPI_ISL_3193991, EPI_ISL_3193992, EPI_ISL_3193993, EPI_ISL_3193994, EPI_ISL_3193995, EPI_ISL_3193996, EPI_ISL_3193997, EPI_ISL_3193998, EPI_ISL_3193999, EPI_ISL_3194000, EPI_ISL_3194001, EPI_ISL_3194002, EPI_ISL_3194003, EPI_ISL_3194004, EPI_ISL_3194005, EPI_ISL_3194006, EPI_ISL_3194007, EPI_ISL_3194008, EPI_ISL_3194009, EPI_ISL_3194010, EPI_ISL_3194012, EPI_ISL_3194013, EPI_ISL_3194014, EPI_ISL_3194015, EPI_ISL_3194016, EPI_ISL_3194017, EPI_ISL_3194018, EPI_ISL_3194019, EPI_ISL_3194020, EPI_ISL_3194021, EPI_ISL_3194022, EPI_ISL_3194023, EPI_ISL_3194025, EPI_ISL_3194027, EPI_ISL_3194028, EPI_ISL_3194029, EPI_ISL_3194030, EPI_ISL_3194031, EPI_ISL_3194045, EPI_ISL_3194047, EPI_ISL_3194048, EPI_ISL_3194049, EPI_ISL_3194050, EPI_ISL_3194051, EPI_ISL_3194052, EPI_ISL_3194053, EPI_ISL_3194054, EPI_ISL_3194055, EPI_ISL_3194056, EPI_ISL_3194057, EPI_ISL_3194058, EPI_ISL_3194059, EPI_ISL_3194060, EPI_ISL_3194061, EPI_ISL_3194062, EPI_ISL_3194063, EPI_ISL_3194064, EPI_ISL_3194065, EPI_ISL_3194066, EPI_ISL_3194067, EPI_ISL_3194068, EPI_ISL_3194069, EPI_ISL_3194070, EPI_ISL_3194071, EPI_ISL_3194072, EPI_ISL_3194073, EPI_ISL_3194075, EPI_ISL_3194076, EPI_ISL_3194077, EPI_ISL_3194078, EPI_ISL_3194079, EPI_ISL_3194080, EPI_ISL_3194081, EPI_ISL_3194083, EPI_ISL_3194084, EPI_ISL_3194086, EPI_ISL_3194088, EPI_ISL_3194089, EPI_ISL_3194090, EPI_ISL_3194091, EPI_ISL_3194093, EPI_ISL_3194094, EPI_ISL_3194096, EPI_ISL_3194097, EPI_ISL_3194098, EPI_ISL_3194099, EPI_ISL_3194100, EPI_ISL_3194102, EPI_ISL_3194104, EPI_ISL_3194105, EPI_ISL_3194106, EPI_ISL_3194107, EPI_ISL_3194108, EPI_ISL_3194109, EPI_ISL_3194110, EPI_ISL_3194111, EPI_ISL_3194112, EPI_ISL_3194113, EPI_ISL_3194114, EPI_ISL_3194116, EPI_ISL_3194117, EPI_ISL_3194118, EPI_ISL_3194119, EPI_ISL_3194120, EPI_ISL_3194121, EPI_ISL_3194122, EPI_ISL_3194123, EPI_ISL_3194124, EPI_ISL_3194125, EPI_ISL_3194126, EPI_ISL_3194127, EPI_ISL_3194128, EPI_ISL_3194129, EPI_ISL_3194130, EPI_ISL_3194131, EPI_ISL_3194132, EPI_ISL_3194133, EPI_ISL_3194134, EPI_ISL_3194135, EPI_ISL_3194136, EPI_ISL_3194137, EPI_ISL_3194138, EPI_ISL_3194139, EPI_ISL_3194140, EPI_ISL_3194141, EPI_ISL_3194142, EPI_ISL_3194143, EPI_ISL_3194144, EPI_ISL_3194145, EPI_ISL_3194146, EPI_ISL_3194147, EPI_ISL_3194148, EPI_ISL_3194149, EPI_ISL_3194150, EPI_ISL_3194151, EPI_ISL_3194152, EPI_ISL_3194153, EPI_ISL_3194154, EPI_ISL_3194157, EPI_ISL_3194158, EPI_ISL_3194159, EPI_ISL_3194160, EPI_ISL_3194161, EPI_ISL_3194162, EPI_ISL_3194163, EPI_ISL_3194164, EPI_ISL_3194165, EPI_ISL_3194166, EPI_ISL_3194167, EPI_ISL_3194168, EPI_ISL_3194169, EPI_ISL_3194170, EPI_ISL_3194171, EPI_ISL_3194173, EPI_ISL_3194174, EPI_ISL_3194175, EPI_ISL_3194176, EPI_ISL_3194178, EPI_ISL_3194179, EPI_ISL_3194180, EPI_ISL_3194181, EPI_ISL_3194182, EPI_ISL_3194183, EPI_ISL_3194184, EPI_ISL_3194185, EPI_ISL_3194186, EPI_ISL_3194187, EPI_ISL_3194188, EPI_ISL_3194189, EPI_ISL_3194190, EPI_ISL_3194191, EPI_ISL_3194193, EPI_ISL_3194194, EPI_ISL_3194195, EPI_ISL_3194196, EPI_ISL_3194197, EPI_ISL_3194198, EPI_ISL_3194199, EPI_ISL_3194200, EPI_ISL_3194201, EPI_ISL_3194202, EPI_ISL_3194203, EPI_ISL_3194205, EPI_ISL_3194206, EPI_ISL_3194207, EPI_ISL_3194208, EPI_ISL_3194209, EPI_ISL_3194211, EPI_ISL_3194212, EPI_ISL_3194213, EPI_ISL_3194214, EPI_ISL_3194215, EPI_ISL_3194216, EPI_ISL_3194217, EPI_ISL_3194218, EPI_ISL_3194219, EPI_ISL_3194220, EPI_ISL_3194222, EPI_ISL_3194223, EPI_ISL_3194225, EPI_ISL_3194226, EPI_ISL_3194227, EPI_ISL_3194228, EPI_ISL_3194229, EPI_ISL_3194230, EPI_ISL_3194231, EPI_ISL_3194232, EPI_ISL_3194233, EPI_ISL_3194234, EPI_ISL_3194235, EPI_ISL_3194236, EPI_ISL_3194237, EPI_ISL_3194238, EPI_ISL_3194239, EPI_ISL_3194240, EPI_ISL_3194241, EPI_ISL_3194242, EPI_ISL_3194243, EPI_ISL_3194244, EPI_ISL_3194245, EPI_ISL_3194246, EPI_ISL_3194247, EPI_ISL_3194248, EPI_ISL_3194249, EPI_ISL_3194251, EPI_ISL_3194253, EPI_ISL_3194254, EPI_ISL_3194255, EPI_ISL_3194256, EPI_ISL_3194257, EPI_ISL_3194258, EPI_ISL_3194259, EPI_ISL_3194260, EPI_ISL_3194261, EPI_ISL_3194262, EPI_ISL_3194263, EPI_ISL_3194264, EPI_ISL_3194265, EPI_ISL_3194266, EPI_ISL_3194267, EPI_ISL_3194268, EPI_ISL_3194269, EPI_ISL_3194270, EPI_ISL_3194272, EPI_ISL_3194273, EPI_ISL_3194274, EPI_ISL_3194275, EPI_ISL_3194276, EPI_ISL_3194277, EPI_ISL_3194280, EPI_ISL_3194281, EPI_ISL_3194282, EPI_ISL_3194284, EPI_ISL_3194285, EPI_ISL_3194286, EPI_ISL_3194287, EPI_ISL_3194289, EPI_ISL_3194290, EPI_ISL_3194291, EPI_ISL_3194292, EPI_ISL_3194293, EPI_ISL_3194294, EPI_ISL_3194295, EPI_ISL_3194296, EPI_ISL_3194297, EPI_ISL_3194298, EPI_ISL_3194299, EPI_ISL_3194300, EPI_ISL_3194301, EPI_ISL_3194302, EPI_ISL_3194304, EPI_ISL_3194305, EPI_ISL_3194307, EPI_ISL_3194308, EPI_ISL_3194309, EPI_ISL_3194310, EPI_ISL_3194312, EPI_ISL_3194313, EPI_ISL_3194314, EPI_ISL_3194315, EPI_ISL_3194316, EPI_ISL_3194317, EPI_ISL_3194318, EPI_ISL_3194319, EPI_ISL_3194320, EPI_ISL_3194322, EPI_ISL_3194323, EPI_ISL_3194324, EPI_ISL_3194326, EPI_ISL_3194327, EPI_ISL_3194328, EPI_ISL_3194329, EPI_ISL_3194330, EPI_ISL_3194331, EPI_ISL_3194332, EPI_ISL_3194333, EPI_ISL_3194334, EPI_ISL_3194336, EPI_ISL_3194337, EPI_ISL_3194339, EPI_ISL_3194341, EPI_ISL_3194342, EPI_ISL_3194343, EPI_ISL_3194344, EPI_ISL_3194345, EPI_ISL_3194346, EPI_ISL_3194347, EPI_ISL_3194348, EPI_ISL_3194349, EPI_ISL_3194350, EPI_ISL_3194351, EPI_ISL_3194353, EPI_ISL_3194354, EPI_ISL_3194355, EPI_ISL_3194356, EPI_ISL_3194357, EPI_ISL_3194358, EPI_ISL_3194359, EPI_ISL_3194360, EPI_ISL_3194361, EPI_ISL_3194363, EPI_ISL_3194364, EPI_ISL_3194365, EPI_ISL_3194366, EPI_ISL_3194369, EPI_ISL_3194370, EPI_ISL_3194371, EPI_ISL_3194372, EPI_ISL_3194373, EPI_ISL_3194374, EPI_ISL_3194375, EPI_ISL_3194376, EPI_ISL_3194377, EPI_ISL_3194378, EPI_ISL_3194379, EPI_ISL_3194380, EPI_ISL_3194381, EPI_ISL_3194382, EPI_ISL_3194383, EPI_ISL_3194384, EPI_ISL_3194385, EPI_ISL_3194386, EPI_ISL_3194387, EPI_ISL_3194388, EPI_ISL_3194389, EPI_ISL_3194390, EPI_ISL_3194391, EPI_ISL_3194392, EPI_ISL_3194393, EPI_ISL_3194394, EPI_ISL_3194395, EPI_ISL_3194397, EPI_ISL_3194399, EPI_ISL_3194400, EPI_ISL_3194401, EPI_ISL_3194402, EPI_ISL_3194404, EPI_ISL_3194405, EPI_ISL_3194406, EPI_ISL_3194407, EPI_ISL_3194408, EPI_ISL_3194409, EPI_ISL_3194410, EPI_ISL_3194411, EPI_ISL_3194412, EPI_ISL_3194414, EPI_ISL_3194415, EPI_ISL_3194417, EPI_ISL_3194418, EPI_ISL_3194419, EPI_ISL_3194420, EPI_ISL_3194421, EPI_ISL_3194422, EPI_ISL_3194425, EPI_ISL_3194426, EPI_ISL_3194427, EPI_ISL_3194428, EPI_ISL_3194431, EPI_ISL_3194432, EPI_ISL_3194433, EPI_ISL_3194434, EPI_ISL_3194436, EPI_ISL_3194437, EPI_ISL_3194438, EPI_ISL_3194439, EPI_ISL_3194440, EPI_ISL_3194441, EPI_ISL_3194442, EPI_ISL_3194443, EPI_ISL_3194444, EPI_ISL_3194445, EPI_ISL_3194446, EPI_ISL_3194447, EPI_ISL_3194449, EPI_ISL_3194450, EPI_ISL_3194451, EPI_ISL_3194452, EPI_ISL_3194454, EPI_ISL_3194455, EPI_ISL_3194456, EPI_ISL_3194457, EPI_ISL_3194458, EPI_ISL_3194459, EPI_ISL_3194460, EPI_ISL_3194461, EPI_ISL_3194462, EPI_ISL_3194463, EPI_ISL_3194464, EPI_ISL_3194465, EPI_ISL_3194466, EPI_ISL_3194467, EPI_ISL_3194468, EPI_ISL_3194470, EPI_ISL_3194472, EPI_ISL_3194473, EPI_ISL_3194474, EPI_ISL_3194476, EPI_ISL_3194477, EPI_ISL_3194478, EPI_ISL_3194480, EPI_ISL_3194481, EPI_ISL_3194482, EPI_ISL_3194483, EPI_ISL_3194484, EPI_ISL_3194485, EPI_ISL_3194486, EPI_ISL_3194487, EPI_ISL_3194488, EPI_ISL_3194489, EPI_ISL_3194490, EPI_ISL_3194491, EPI_ISL_3194492, EPI_ISL_3194493, EPI_ISL_3194494, EPI_ISL_3194495, EPI_ISL_3194496, EPI_ISL_3194497, EPI_ISL_3194498, EPI_ISL_3194499, EPI_ISL_3194500, EPI_ISL_3194501, EPI_ISL_3194502, EPI_ISL_3194503, EPI_ISL_3194504, EPI_ISL_3194505, EPI_ISL_3194506, EPI_ISL_3194507, EPI_ISL_3194508, EPI_ISL_3194509, EPI_ISL_3194510, EPI_ISL_3194511, EPI_ISL_3194512, EPI_ISL_3194513, EPI_ISL_3194514, EPI_ISL_3194515, EPI_ISL_3194516, EPI_ISL_3194517, EPI_ISL_3194518, EPI_ISL_3194519, EPI_ISL_3194520, EPI_ISL_3194521, EPI_ISL_3194522, EPI_ISL_3194523, EPI_ISL_3194524, EPI_ISL_3194525, EPI_ISL_3194526, EPI_ISL_3194527, EPI_ISL_3194528, EPI_ISL_3194529, EPI_ISL_3194530, EPI_ISL_3194532, EPI_ISL_3194533, EPI_ISL_3194534, EPI_ISL_3194535, EPI_ISL_3194538, EPI_ISL_3194539, EPI_ISL_3194540, EPI_ISL_3194541, EPI_ISL_3194542, EPI_ISL_3194544, EPI_ISL_3194545, EPI_ISL_3194546, EPI_ISL_3194547, EPI_ISL_3194548, EPI_ISL_3194549, EPI_ISL_3194550, EPI_ISL_3194552, EPI_ISL_3194553, EPI_ISL_3194554, EPI_ISL_3194555, EPI_ISL_3194556, EPI_ISL_3194557, EPI_ISL_3194558, EPI_ISL_3194559, EPI_ISL_3194560, EPI_ISL_3194561, EPI_ISL_3194562, EPI_ISL_3194563, EPI_ISL_3194564, EPI_ISL_3194565, EPI_ISL_3194566, EPI_ISL_3194567, EPI_ISL_3194568, EPI_ISL_3194569, EPI_ISL_3194571, EPI_ISL_3194572, EPI_ISL_3194573, EPI_ISL_3194574, EPI_ISL_3194575, EPI_ISL_3194576, EPI_ISL_3194577, EPI_ISL_3194578, EPI_ISL_3194579, EPI_ISL_3194580, EPI_ISL_3194581, EPI_ISL_3194582, EPI_ISL_3194583, EPI_ISL_3194584, EPI_ISL_3194585, EPI_ISL_3194587, EPI_ISL_3194588, EPI_ISL_3194589, EPI_ISL_3194590, EPI_ISL_3194591, EPI_ISL_3194592, EPI_ISL_3194593, EPI_ISL_3194594, EPI_ISL_3194595, EPI_ISL_3194596, EPI_ISL_3194598, EPI_ISL_3194600, EPI_ISL_3194601, EPI_ISL_3194602, EPI_ISL_3194603, EPI_ISL_3194604, EPI_ISL_3194605, EPI_ISL_3194606, EPI_ISL_3194607, EPI_ISL_3194608, EPI_ISL_3194609, EPI_ISL_3194611, EPI_ISL_3194612, EPI_ISL_3194613, EPI_ISL_3194614, EPI_ISL_3194615, EPI_ISL_3194616, EPI_ISL_3194618, EPI_ISL_3194619, EPI_ISL_3194621, EPI_ISL_3194622, EPI_ISL_3194623, EPI_ISL_3194624, EPI_ISL_3194625, EPI_ISL_3194626, EPI_ISL_3194627, EPI_ISL_3194628, EPI_ISL_3194629, EPI_ISL_3194630, EPI_ISL_3194631, EPI_ISL_3194633, EPI_ISL_3194634, EPI_ISL_3194635, EPI_ISL_3194637, EPI_ISL_3194638, EPI_ISL_3194640, EPI_ISL_3194641, EPI_ISL_3194642, EPI_ISL_3194644, EPI_ISL_3194645, EPI_ISL_3194646, EPI_ISL_3194649, EPI_ISL_3194650, EPI_ISL_3194651, EPI_ISL_3194652, EPI_ISL_3194653, EPI_ISL_3194654, EPI_ISL_3194655, EPI_ISL_3194761, EPI_ISL_3194762, EPI_ISL_3194763, EPI_ISL_3194764, EPI_ISL_3194765, EPI_ISL_3194766, EPI_ISL_3194767, EPI_ISL_3194768, EPI_ISL_3194769, EPI_ISL_3194770, EPI_ISL_3194771, EPI_ISL_3194772, EPI_ISL_3194773, EPI_ISL_3194774, EPI_ISL_3194775, EPI_ISL_3194776, EPI_ISL_3194777, EPI_ISL_3194778, EPI_ISL_3194779, EPI_ISL_3194780, EPI_ISL_3194781, EPI_ISL_3194782, EPI_ISL_3194784, EPI_ISL_3194785, EPI_ISL_3194786, EPI_ISL_3194787, EPI_ISL_3194788, EPI_ISL_3194789, EPI_ISL_3194790, EPI_ISL_3194791, EPI_ISL_3194792, EPI_ISL_3194793, EPI_ISL_3194794, EPI_ISL_3194795, EPI_ISL_3194796, EPI_ISL_3194797, EPI_ISL_3194798, EPI_ISL_3194799, EPI_ISL_3194800, EPI_ISL_3194801, EPI_ISL_3194802, EPI_ISL_3194803, EPI_ISL_3194804, EPI_ISL_3194806, EPI_ISL_3194807, EPI_ISL_3194808, EPI_ISL_3194809, EPI_ISL_3194810, EPI_ISL_3194811, EPI_ISL_3194812, EPI_ISL_3194813, EPI_ISL_3194814, EPI_ISL_3194815, EPI_ISL_3194816, EPI_ISL_3194817, EPI_ISL_3194818, EPI_ISL_3194819, EPI_ISL_3194820, EPI_ISL_3194821, EPI_ISL_3194822, EPI_ISL_3194823, EPI_ISL_3194824, EPI_ISL_3194825, EPI_ISL_3194826, EPI_ISL_3194827, EPI_ISL_3194828, EPI_ISL_3194829, EPI_ISL_3194830, EPI_ISL_3194831, EPI_ISL_3194832, EPI_ISL_3194833, EPI_ISL_3194834, EPI_ISL_3194835, EPI_ISL_3194836, EPI_ISL_3194837, EPI_ISL_3194838, EPI_ISL_3194839, EPI_ISL_3194840, EPI_ISL_3194841, EPI_ISL_3194842, EPI_ISL_3194843, EPI_ISL_3194845, EPI_ISL_3194846, EPI_ISL_3194847, EPI_ISL_3194849, EPI_ISL_3194850, EPI_ISL_3194851, EPI_ISL_3194852, EPI_ISL_3194853, EPI_ISL_3194854, EPI_ISL_3194855, EPI_ISL_3194856, EPI_ISL_3194857, EPI_ISL_3194858, EPI_ISL_3194859, EPI_ISL_3194860, EPI_ISL_3194861, EPI_ISL_3194863, EPI_ISL_3194864, EPI_ISL_3194865, EPI_ISL_3194866, EPI_ISL_3194867, EPI_ISL_3194868, EPI_ISL_3194869, EPI_ISL_3194871, EPI_ISL_3194872, EPI_ISL_3194873, EPI_ISL_3194874, EPI_ISL_3194875, EPI_ISL_3194876, EPI_ISL_3194877, EPI_ISL_3194879, EPI_ISL_3194880, EPI_ISL_3194881, EPI_ISL_3194882, EPI_ISL_3194883, EPI_ISL_3194884, EPI_ISL_3194885, EPI_ISL_3194886, EPI_ISL_3194888, EPI_ISL_3194889, EPI_ISL_3194890, EPI_ISL_3194891, EPI_ISL_3194892, EPI_ISL_3194893, EPI_ISL_3194894, EPI_ISL_3194895, EPI_ISL_3194896, EPI_ISL_3194897, EPI_ISL_3194898, EPI_ISL_3194899, EPI_ISL_3194900, EPI_ISL_3194901, EPI_ISL_3194902, EPI_ISL_3194903, EPI_ISL_3194904, EPI_ISL_3194905, EPI_ISL_3194906, EPI_ISL_3194907, EPI_ISL_3194908, EPI_ISL_3194909, EPI_ISL_3194910, EPI_ISL_3194911, EPI_ISL_3194912, EPI_ISL_3194913, EPI_ISL_3194914, EPI_ISL_3194915, EPI_ISL_3194916, EPI_ISL_3194917, EPI_ISL_3194918, EPI_ISL_3194919, EPI_ISL_3194921, EPI_ISL_3194922, EPI_ISL_3194923, EPI_ISL_3194924, EPI_ISL_3194925, EPI_ISL_3194926, EPI_ISL_3194927, EPI_ISL_3194928, EPI_ISL_3194929, EPI_ISL_3194931, EPI_ISL_3194932, EPI_ISL_3194933, EPI_ISL_3194934, EPI_ISL_3194935, EPI_ISL_3194936, EPI_ISL_3194937, EPI_ISL_3194939, EPI_ISL_3194940, EPI_ISL_3194941, EPI_ISL_3194943, EPI_ISL_3194944, EPI_ISL_3194946, EPI_ISL_3194948, EPI_ISL_3194949, EPI_ISL_3194950, EPI_ISL_3194951, EPI_ISL_3194953, EPI_ISL_3194954, EPI_ISL_3194955, EPI_ISL_3194956, EPI_ISL_3194960, EPI_ISL_3194962, EPI_ISL_3194963, EPI_ISL_3194965, EPI_ISL_3194966, EPI_ISL_3194968, EPI_ISL_3194969, EPI_ISL_3194970, EPI_ISL_3194971, EPI_ISL_3194972, EPI_ISL_3194973, EPI_ISL_3194974, EPI_ISL_3194975, EPI_ISL_3194976, EPI_ISL_3194977, EPI_ISL_3194978, EPI_ISL_3194980, EPI_ISL_3194981, EPI_ISL_3194982, EPI_ISL_3194983, EPI_ISL_3194984, EPI_ISL_3194985, EPI_ISL_3194986, EPI_ISL_3194987, EPI_ISL_3194988, EPI_ISL_3194989, EPI_ISL_3194990, EPI_ISL_3194991, EPI_ISL_3194992, EPI_ISL_3194993, EPI_ISL_3194994, EPI_ISL_3194995, EPI_ISL_3194997, EPI_ISL_3194999, EPI_ISL_3195000, EPI_ISL_3195002, EPI_ISL_3195003, EPI_ISL_3195004, EPI_ISL_3195005, EPI_ISL_3195006, EPI_ISL_3195007, EPI_ISL_3195008, EPI_ISL_3195009, EPI_ISL_3195010, EPI_ISL_3195011, EPI_ISL_3195013, EPI_ISL_3195014, EPI_ISL_3195015, EPI_ISL_3195016, EPI_ISL_3195017, EPI_ISL_3195018, EPI_ISL_3195019, EPI_ISL_3195020, EPI_ISL_3195021, EPI_ISL_3195022, EPI_ISL_3195023, EPI_ISL_3195024, EPI_ISL_3195025, EPI_ISL_3195027, EPI_ISL_3195028, EPI_ISL_3195029, EPI_ISL_3195030, EPI_ISL_3195031, EPI_ISL_3195032, EPI_ISL_3195033, EPI_ISL_3195034, EPI_ISL_3195035, EPI_ISL_3195037, EPI_ISL_3195038, EPI_ISL_3195039, EPI_ISL_3195040, EPI_ISL_3195041, EPI_ISL_3195042, EPI_ISL_3195043, EPI_ISL_3195044, EPI_ISL_3195045, EPI_ISL_3195227, EPI_ISL_3195228, EPI_ISL_3195229, EPI_ISL_3195230, EPI_ISL_3195231, EPI_ISL_3195232, EPI_ISL_3195233, EPI_ISL_3195234, EPI_ISL_3195235, EPI_ISL_3195236, EPI_ISL_3195237, EPI_ISL_3195238, EPI_ISL_3195239, EPI_ISL_3195241, EPI_ISL_3195242, EPI_ISL_3195243, EPI_ISL_3195244, EPI_ISL_3195245, EPI_ISL_3195246, EPI_ISL_3195247, EPI_ISL_3195248, EPI_ISL_3195249, EPI_ISL_3195250, EPI_ISL_3195251, EPI_ISL_3195252, EPI_ISL_3195253, EPI_ISL_3195254, EPI_ISL_3195255, EPI_ISL_3195256, EPI_ISL_3195257, EPI_ISL_3195258, EPI_ISL_3195259, EPI_ISL_3195260, EPI_ISL_3195261, EPI_ISL_3195262, EPI_ISL_3195263, EPI_ISL_3195264, EPI_ISL_3195265, EPI_ISL_3195266, EPI_ISL_3195267, EPI_ISL_3195268, EPI_ISL_3195269, EPI_ISL_3195270, EPI_ISL_3195271, EPI_ISL_3195272, EPI_ISL_3195273, EPI_ISL_3195274, EPI_ISL_3195275, EPI_ISL_3195276, EPI_ISL_3195277, EPI_ISL_3195278, EPI_ISL_3195279, EPI_ISL_3195280, EPI_ISL_3195281, EPI_ISL_3195282, EPI_ISL_3195283, EPI_ISL_3195284, EPI_ISL_3195285, EPI_ISL_3195286, EPI_ISL_3195287, EPI_ISL_3195288, EPI_ISL_3195289, EPI_ISL_3195290, EPI_ISL_3195291, EPI_ISL_3195292, EPI_ISL_3195293, EPI_ISL_3195294, EPI_ISL_3195295, EPI_ISL_3195296, EPI_ISL_3195297, EPI_ISL_3195298, EPI_ISL_3195299, EPI_ISL_3195300, EPI_ISL_3195301, EPI_ISL_3195302, EPI_ISL_3195303, EPI_ISL_3195304, EPI_ISL_3195305, EPI_ISL_3195306, EPI_ISL_3195307, EPI_ISL_3195308, EPI_ISL_3195309, EPI_ISL_3195310, EPI_ISL_3195311, EPI_ISL_3195312, EPI_ISL_3195313, EPI_ISL_3195314, EPI_ISL_3195315, EPI_ISL_3195316, EPI_ISL_3195317, EPI_ISL_3195318, EPI_ISL_3195319, EPI_ISL_3195320, EPI_ISL_3195321, EPI_ISL_3195322, EPI_ISL_3195323, EPI_ISL_3195324, EPI_ISL_3195325, EPI_ISL_3195326, EPI_ISL_3195327, EPI_ISL_3195328, EPI_ISL_3195329, EPI_ISL_3195330, EPI_ISL_3195331, EPI_ISL_3195332, EPI_ISL_3195334, EPI_ISL_3195335, EPI_ISL_3195336, EPI_ISL_3195337, EPI_ISL_3195338, EPI_ISL_3195339, EPI_ISL_3195341, EPI_ISL_3195343, EPI_ISL_3195345, EPI_ISL_3195346, EPI_ISL_3195347, EPI_ISL_3195348, EPI_ISL_3195350, EPI_ISL_3195351, EPI_ISL_3195352, EPI_ISL_3195354, EPI_ISL_3195355, EPI_ISL_3195356, EPI_ISL_3195357, EPI_ISL_3195358, EPI_ISL_3195359, EPI_ISL_3195360, EPI_ISL_3195361, EPI_ISL_3195362, EPI_ISL_3195363, EPI_ISL_3195364, EPI_ISL_3195365, EPI_ISL_3195366, EPI_ISL_3195367, EPI_ISL_3195368, EPI_ISL_3195369, EPI_ISL_3195370, EPI_ISL_3195371, EPI_ISL_3195372, EPI_ISL_3195373, EPI_ISL_3195374, EPI_ISL_3195375, EPI_ISL_3195376, EPI_ISL_3195377, EPI_ISL_3195378, EPI_ISL_3195379, EPI_ISL_3195381, EPI_ISL_3195382, EPI_ISL_3195383, EPI_ISL_3195384, EPI_ISL_3195385, EPI_ISL_3195386, EPI_ISL_3195387, EPI_ISL_3195388, EPI_ISL_3195389, EPI_ISL_3195390, EPI_ISL_3195392, EPI_ISL_3195393, EPI_ISL_3195394, EPI_ISL_3195395, EPI_ISL_3195396, EPI_ISL_3195397, EPI_ISL_3195398, EPI_ISL_3195399, EPI_ISL_3195400, EPI_ISL_3195401, EPI_ISL_3195402, EPI_ISL_3195404, EPI_ISL_3195405, EPI_ISL_3195406, EPI_ISL_3195407, EPI_ISL_3195408, EPI_ISL_3195409, EPI_ISL_3195410, EPI_ISL_3195411, EPI_ISL_3195412, EPI_ISL_3195413, EPI_ISL_3195414, EPI_ISL_3195415, EPI_ISL_3195416, EPI_ISL_3195417, EPI_ISL_3195418, EPI_ISL_3195419, EPI_ISL_3195420, EPI_ISL_3195421, EPI_ISL_3195422, EPI_ISL_3195423, EPI_ISL_3195424, EPI_ISL_3195425, EPI_ISL_3195426, EPI_ISL_3195427, EPI_ISL_3195428, EPI_ISL_3195429, EPI_ISL_3195430, EPI_ISL_3195431, EPI_ISL_3195432, EPI_ISL_3195433, EPI_ISL_3195434, EPI_ISL_3195435, EPI_ISL_3195436, EPI_ISL_3195437, EPI_ISL_3195438, EPI_ISL_3195439, EPI_ISL_3195440, EPI_ISL_3195441, EPI_ISL_3195442, EPI_ISL_3195443, EPI_ISL_3195444, EPI_ISL_3195445, EPI_ISL_3195446, EPI_ISL_3195447, EPI_ISL_3195448, EPI_ISL_3195449, EPI_ISL_3195450, EPI_ISL_3195451, EPI_ISL_3195452, EPI_ISL_3195453, EPI_ISL_3195454, EPI_ISL_3195455, EPI_ISL_3195456, EPI_ISL_3195457, EPI_ISL_3195458, EPI_ISL_3195459, EPI_ISL_3195460, EPI_ISL_3195461, EPI_ISL_3195462, EPI_ISL_3195463, EPI_ISL_3195464, EPI_ISL_3195465, EPI_ISL_3195466, EPI_ISL_3195467, EPI_ISL_3195468, EPI_ISL_3195469, EPI_ISL_3195470, EPI_ISL_3195471, EPI_ISL_3195472, EPI_ISL_3195474, EPI_ISL_3195475, EPI_ISL_3195476, EPI_ISL_3195477, EPI_ISL_3195478, EPI_ISL_3195479, EPI_ISL_3195480, EPI_ISL_3195481, EPI_ISL_3195482, EPI_ISL_3195483, EPI_ISL_3195484, EPI_ISL_3195485, EPI_ISL_3195486, EPI_ISL_3195487, EPI_ISL_3195488, EPI_ISL_3195489, EPI_ISL_3195490, EPI_ISL_3195491, EPI_ISL_3195492, EPI_ISL_3195493, EPI_ISL_3195494, EPI_ISL_3195495, EPI_ISL_3195496, EPI_ISL_3195497, EPI_ISL_3195498, EPI_ISL_3195500, EPI_ISL_3195502, EPI_ISL_3195504, EPI_ISL_3195505, EPI_ISL_3195702, EPI_ISL_3195703, EPI_ISL_3195704, EPI_ISL_3195705, EPI_ISL_3195706, EPI_ISL_3195707, EPI_ISL_3195708, EPI_ISL_3195709, EPI_ISL_3195710, EPI_ISL_3195711, EPI_ISL_3195712, EPI_ISL_3195713, EPI_ISL_3195714, EPI_ISL_3195715, EPI_ISL_3195716, EPI_ISL_3195875, EPI_ISL_3195876, EPI_ISL_3195877, EPI_ISL_3195878, EPI_ISL_3195879, EPI_ISL_3195881, EPI_ISL_3195882, EPI_ISL_3195883, EPI_ISL_3195884, EPI_ISL_3195885, EPI_ISL_3195887, EPI_ISL_3195888, EPI_ISL_3195891, EPI_ISL_3195892, EPI_ISL_3195893, EPI_ISL_3195894, EPI_ISL_3195895, EPI_ISL_3195896, EPI_ISL_3195897, EPI_ISL_3195898, EPI_ISL_3195899, EPI_ISL_3195900, EPI_ISL_3195901, EPI_ISL_3195902, EPI_ISL_3195903, EPI_ISL_3195904, EPI_ISL_3195905, EPI_ISL_3195906, EPI_ISL_3195907, EPI_ISL_3195908, EPI_ISL_3195909, EPI_ISL_3195911, EPI_ISL_3195912, EPI_ISL_3195913, EPI_ISL_3195914, EPI_ISL_3195915, EPI_ISL_3195916, EPI_ISL_3195917, EPI_ISL_3195918, EPI_ISL_3195919, EPI_ISL_3195920, EPI_ISL_3195921, EPI_ISL_3195922, EPI_ISL_3195923, EPI_ISL_3195924, EPI_ISL_3195925, EPI_ISL_3195926, EPI_ISL_3195927, EPI_ISL_3195928, EPI_ISL_3195929, EPI_ISL_3195930, EPI_ISL_3195931, EPI_ISL_3195932, EPI_ISL_3195933, EPI_ISL_3195934, EPI_ISL_3195935, EPI_ISL_3195936, EPI_ISL_3195937, EPI_ISL_3195938, EPI_ISL_3195939, EPI_ISL_3195940, EPI_ISL_3195941, EPI_ISL_3195942, EPI_ISL_3195943, EPI_ISL_3195945, EPI_ISL_3195946, EPI_ISL_3195947, EPI_ISL_3195948, EPI_ISL_3195949, EPI_ISL_3195950, EPI_ISL_3195951, EPI_ISL_3195952, EPI_ISL_3195953, EPI_ISL_3195954, EPI_ISL_3195955, EPI_ISL_3195956, EPI_ISL_3195957, EPI_ISL_3195958, EPI_ISL_3195959, EPI_ISL_3195960, EPI_ISL_3195961, EPI_ISL_3195962, EPI_ISL_3195963, EPI_ISL_3195964, EPI_ISL_3195965, EPI_ISL_3195966, EPI_ISL_3195967, EPI_ISL_3195968, EPI_ISL_3195969, EPI_ISL_3195970, EPI_ISL_3195971, EPI_ISL_3195972, EPI_ISL_3195974, EPI_ISL_3195975, EPI_ISL_3195977, EPI_ISL_3195978, EPI_ISL_3195979, EPI_ISL_3195980, EPI_ISL_3195981, EPI_ISL_3195982, EPI_ISL_3195984, EPI_ISL_3195985, EPI_ISL_3195986, EPI_ISL_3195987, EPI_ISL_3195988, EPI_ISL_3195989, EPI_ISL_3195990, EPI_ISL_3195991, EPI_ISL_3195992, EPI_ISL_3195993, EPI_ISL_3195994, EPI_ISL_3195995, EPI_ISL_3195996, EPI_ISL_3195999, EPI_ISL_3196000, EPI_ISL_3196001, EPI_ISL_3196002, EPI_ISL_3196003, EPI_ISL_3196004, EPI_ISL_3196005, EPI_ISL_3196006, EPI_ISL_3196007, EPI_ISL_3196008, EPI_ISL_3196009, EPI_ISL_3196010, EPI_ISL_3196011, EPI_ISL_3196012, EPI_ISL_3196013, EPI_ISL_3196014, EPI_ISL_3196015, EPI_ISL_3196016, EPI_ISL_3196017, EPI_ISL_3196018, EPI_ISL_3196019, EPI_ISL_3196021, EPI_ISL_3196022, EPI_ISL_3196023, EPI_ISL_3196024, EPI_ISL_3196025, EPI_ISL_3196026, EPI_ISL_3196028, EPI_ISL_3196029, EPI_ISL_3196030, EPI_ISL_3196031, EPI_ISL_3196032, EPI_ISL_3196033, EPI_ISL_3196034, EPI_ISL_3196035, EPI_ISL_3196036, EPI_ISL_3196037, EPI_ISL_3196038, EPI_ISL_3196039, EPI_ISL_3196040, EPI_ISL_3196041, EPI_ISL_3196042, EPI_ISL_3196043, EPI_ISL_3196044, EPI_ISL_3196045, EPI_ISL_3196047, EPI_ISL_3196050, EPI_ISL_3196051, EPI_ISL_3196052, EPI_ISL_3196053, EPI_ISL_3196055, EPI_ISL_3196056, EPI_ISL_3196057, EPI_ISL_3196058, EPI_ISL_3196068, EPI_ISL_3196069, EPI_ISL_3196070, EPI_ISL_3196071, EPI_ISL_3196072, EPI_ISL_3196074, EPI_ISL_3196075, EPI_ISL_3196076, EPI_ISL_3196077, EPI_ISL_3196078, EPI_ISL_3196079, EPI_ISL_3196080, EPI_ISL_3196081, EPI_ISL_3196082, EPI_ISL_3196083, EPI_ISL_3196084, EPI_ISL_3196085, EPI_ISL_3196086, EPI_ISL_3196088, EPI_ISL_3196089, EPI_ISL_3196092, EPI_ISL_3196093, EPI_ISL_3196094, EPI_ISL_3196095, EPI_ISL_3196096, EPI_ISL_3196097, EPI_ISL_3196098, EPI_ISL_3196099, EPI_ISL_3196101, EPI_ISL_3196102, EPI_ISL_3196103, EPI_ISL_3196105, EPI_ISL_3196106, EPI_ISL_3196109, EPI_ISL_3196110, EPI_ISL_3196111, EPI_ISL_3196113, EPI_ISL_3196115, EPI_ISL_3196116, EPI_ISL_3196117, EPI_ISL_3196118, EPI_ISL_3196119, EPI_ISL_3196120, EPI_ISL_3196121, EPI_ISL_3196122, EPI_ISL_3196123, EPI_ISL_3196124, EPI_ISL_3196126, EPI_ISL_3196127, EPI_ISL_3196128, EPI_ISL_3196129, EPI_ISL_3196130, EPI_ISL_3196131, EPI_ISL_3196132, EPI_ISL_3196133, EPI_ISL_3196134, EPI_ISL_3196135, EPI_ISL_3196137, EPI_ISL_3196139, EPI_ISL_3196140, EPI_ISL_3196141, EPI_ISL_3196142, EPI_ISL_3196144, EPI_ISL_3196145, EPI_ISL_3196146, EPI_ISL_3196147, EPI_ISL_3196148, EPI_ISL_3196149, EPI_ISL_3196150, EPI_ISL_3196152, EPI_ISL_3196153, EPI_ISL_3196154, EPI_ISL_3196155, EPI_ISL_3196157, EPI_ISL_3196158, EPI_ISL_3196159, EPI_ISL_3196160, EPI_ISL_3196161, EPI_ISL_3196162, EPI_ISL_3196163, EPI_ISL_3196164, EPI_ISL_3196165, EPI_ISL_3196166, EPI_ISL_3196167, EPI_ISL_3196168, EPI_ISL_3196169, EPI_ISL_3196170, EPI_ISL_3196171, EPI_ISL_3196172, EPI_ISL_3196173, EPI_ISL_3196174, EPI_ISL_3196175, EPI_ISL_3196176, EPI_ISL_3196177, EPI_ISL_3196178, EPI_ISL_3196179, EPI_ISL_3196180, EPI_ISL_3196181, EPI_ISL_3196182, EPI_ISL_3196183, EPI_ISL_3196184, EPI_ISL_3196185, EPI_ISL_3196186, EPI_ISL_3196187, EPI_ISL_3196188, EPI_ISL_3196189, EPI_ISL_3196190, EPI_ISL_3196191, EPI_ISL_3196192, EPI_ISL_3196193, EPI_ISL_3196194, EPI_ISL_3196195, EPI_ISL_3196196, EPI_ISL_3196197, EPI_ISL_3196198, EPI_ISL_3196201, EPI_ISL_3196203, EPI_ISL_3196204, EPI_ISL_3196205, EPI_ISL_3196206, EPI_ISL_3196207, EPI_ISL_3196208, EPI_ISL_3196209, EPI_ISL_3196210, EPI_ISL_3196211, EPI_ISL_3196212, EPI_ISL_3196213, EPI_ISL_3196214, EPI_ISL_3196215, EPI_ISL_3196216, EPI_ISL_3196217, EPI_ISL_3196218, EPI_ISL_3196219, EPI_ISL_3196220, EPI_ISL_3196221, EPI_ISL_3196222, EPI_ISL_3196223, EPI_ISL_3196224, EPI_ISL_3196225, EPI_ISL_3196227, EPI_ISL_3196228, EPI_ISL_3196229, EPI_ISL_3196231, EPI_ISL_3196232, EPI_ISL_3196233, EPI_ISL_3196234, EPI_ISL_3196235, EPI_ISL_3196236, EPI_ISL_3196237, EPI_ISL_3196238, EPI_ISL_3196239, EPI_ISL_3196240, EPI_ISL_3196241, EPI_ISL_3196242, EPI_ISL_3196243, EPI_ISL_3196244, EPI_ISL_3196245, EPI_ISL_3196246, EPI_ISL_3196248, EPI_ISL_3196249, EPI_ISL_3196250, EPI_ISL_3196251, EPI_ISL_3196253, EPI_ISL_3196254, EPI_ISL_3196255, EPI_ISL_3196256, EPI_ISL_3196257, EPI_ISL_3196258, EPI_ISL_3196259, EPI_ISL_3196260, EPI_ISL_3196261, EPI_ISL_3196262, EPI_ISL_3196263, EPI_ISL_3196264, EPI_ISL_3196265, EPI_ISL_3196266, EPI_ISL_3196267, EPI_ISL_3196268, EPI_ISL_3196269, EPI_ISL_3196270, EPI_ISL_3196271, EPI_ISL_3196272, EPI_ISL_3196273, EPI_ISL_3196274, EPI_ISL_3196275, EPI_ISL_3196276, EPI_ISL_3196278, EPI_ISL_3196279, EPI_ISL_3196280, EPI_ISL_3196281, EPI_ISL_3196283, EPI_ISL_3196284, EPI_ISL_3196285, EPI_ISL_3196286, EPI_ISL_3196287, EPI_ISL_3196288, EPI_ISL_3196289, EPI_ISL_3196290, EPI_ISL_3196291, EPI_ISL_3196292, EPI_ISL_3196293, EPI_ISL_3196294, EPI_ISL_3196295, EPI_ISL_3196297, EPI_ISL_3196298, EPI_ISL_3196299, EPI_ISL_3196300, EPI_ISL_3196301, EPI_ISL_3196302, EPI_ISL_3196303, EPI_ISL_3196304, EPI_ISL_3196305, EPI_ISL_3196306, EPI_ISL_3196307, EPI_ISL_3196308, EPI_ISL_3196309, EPI_ISL_3196310, EPI_ISL_3196311, EPI_ISL_3196312, EPI_ISL_3196313, EPI_ISL_3196314, EPI_ISL_3196315, EPI_ISL_3196316, EPI_ISL_3196318, EPI_ISL_3196319, EPI_ISL_3196320, EPI_ISL_3196321, EPI_ISL_3196322, EPI_ISL_3196323, EPI_ISL_3196324, EPI_ISL_3196325, EPI_ISL_3196326, EPI_ISL_3196327, EPI_ISL_3196328, EPI_ISL_3196329, EPI_ISL_3196330, EPI_ISL_3196331, EPI_ISL_3196332, EPI_ISL_3196333, EPI_ISL_3196334, EPI_ISL_3196335, EPI_ISL_3196336, EPI_ISL_3196337, EPI_ISL_3196338, EPI_ISL_3196339, EPI_ISL_3196527, EPI_ISL_3196528, EPI_ISL_3196529, EPI_ISL_3196530, EPI_ISL_3196532, EPI_ISL_3196533, EPI_ISL_3196534, EPI_ISL_3196535, EPI_ISL_3196536, EPI_ISL_3196538, EPI_ISL_3196540, EPI_ISL_3196541, EPI_ISL_3196542, EPI_ISL_3196543, EPI_ISL_3196545, EPI_ISL_3196546, EPI_ISL_3196547, EPI_ISL_3196548, EPI_ISL_3196549, EPI_ISL_3196550, EPI_ISL_3196551, EPI_ISL_3196552, EPI_ISL_3196553, EPI_ISL_3196554, EPI_ISL_3196555, EPI_ISL_3196556, EPI_ISL_3196557, EPI_ISL_3196558, EPI_ISL_3196559, EPI_ISL_3196560, EPI_ISL_3196561, EPI_ISL_3196562, EPI_ISL_3196564, EPI_ISL_3196565, EPI_ISL_3196566, EPI_ISL_3196567, EPI_ISL_3196568, EPI_ISL_3196569, EPI_ISL_3196570, EPI_ISL_3196571, EPI_ISL_3196572, EPI_ISL_3196573, EPI_ISL_3196574, EPI_ISL_3196575, EPI_ISL_3196576, EPI_ISL_3196577, EPI_ISL_3196579, EPI_ISL_3196581, EPI_ISL_3196582, EPI_ISL_3196583, EPI_ISL_3196584, EPI_ISL_3196585, EPI_ISL_3196586, EPI_ISL_3196587, EPI_ISL_3196588, EPI_ISL_3196589, EPI_ISL_3196590, EPI_ISL_3196591, EPI_ISL_3196592, EPI_ISL_3196593, EPI_ISL_3196594, EPI_ISL_3196595, EPI_ISL_3196596, EPI_ISL_3196600, EPI_ISL_3196601, EPI_ISL_3196602, EPI_ISL_3196604, EPI_ISL_3196605, EPI_ISL_3196606, EPI_ISL_3196607, EPI_ISL_3196608, EPI_ISL_3196609, EPI_ISL_3196610, EPI_ISL_3196611, EPI_ISL_3196612, EPI_ISL_3196613, EPI_ISL_3196614, EPI_ISL_3196615, EPI_ISL_3196616, EPI_ISL_3196617, EPI_ISL_3196618, EPI_ISL_3196619, EPI_ISL_3196620, EPI_ISL_3196621, EPI_ISL_3196622, EPI_ISL_3196623, EPI_ISL_3196624, EPI_ISL_3196625, EPI_ISL_3196627, EPI_ISL_3196628, EPI_ISL_3196629, EPI_ISL_3196630, EPI_ISL_3196631, EPI_ISL_3196632, EPI_ISL_3196633, EPI_ISL_3196634, EPI_ISL_3196635, EPI_ISL_3196637, EPI_ISL_3196638, EPI_ISL_3196639, EPI_ISL_3196641, EPI_ISL_3196642, EPI_ISL_3196644, EPI_ISL_3196645, EPI_ISL_3196646, EPI_ISL_3196647, EPI_ISL_3196648, EPI_ISL_3196649, EPI_ISL_3196650, EPI_ISL_3196651, EPI_ISL_3196652, EPI_ISL_3196653, EPI_ISL_3196654, EPI_ISL_3196655, EPI_ISL_3196656, EPI_ISL_3196657, EPI_ISL_3196658, EPI_ISL_3196659, EPI_ISL_3196660, EPI_ISL_3196661, EPI_ISL_3196663, EPI_ISL_3196664, EPI_ISL_3196665, EPI_ISL_3196666, EPI_ISL_3196667, EPI_ISL_3196668, EPI_ISL_3196669, EPI_ISL_3196671, EPI_ISL_3196672, EPI_ISL_3196673, EPI_ISL_3196674, EPI_ISL_3196675, EPI_ISL_3196676, EPI_ISL_3196677, EPI_ISL_3196678, EPI_ISL_3196679, EPI_ISL_3196680, EPI_ISL_3196682, EPI_ISL_3196683, EPI_ISL_3196684, EPI_ISL_3196685, EPI_ISL_3196686, EPI_ISL_3196690, EPI_ISL_3196691, EPI_ISL_3196693, EPI_ISL_3196694, EPI_ISL_3196789, EPI_ISL_3196790, EPI_ISL_3196792, EPI_ISL_3196794, EPI_ISL_3196795, EPI_ISL_3196796, EPI_ISL_3196797, EPI_ISL_3196799, EPI_ISL_3196800, EPI_ISL_3196803, EPI_ISL_3196805, EPI_ISL_3196806, EPI_ISL_3196807, EPI_ISL_3196808, EPI_ISL_3196810, EPI_ISL_3196811, EPI_ISL_3196812, EPI_ISL_3196813, EPI_ISL_3196814, EPI_ISL_3196815, EPI_ISL_3196817, EPI_ISL_3196818, EPI_ISL_3196819, EPI_ISL_3196821, EPI_ISL_3196822, EPI_ISL_3196823, EPI_ISL_3196824, EPI_ISL_3196826, EPI_ISL_3196827, EPI_ISL_3196828, EPI_ISL_3196829, EPI_ISL_3196830, EPI_ISL_3196831, EPI_ISL_3196832, EPI_ISL_3196833, EPI_ISL_3196834, EPI_ISL_3196835, EPI_ISL_3196836, EPI_ISL_3196837, EPI_ISL_3196838, EPI_ISL_3196839, EPI_ISL_3196841, EPI_ISL_3196843, EPI_ISL_3196844, EPI_ISL_3196845, EPI_ISL_3196846, EPI_ISL_3196850, EPI_ISL_3196851, EPI_ISL_3196852, EPI_ISL_3196853, EPI_ISL_3196854, EPI_ISL_3196855, EPI_ISL_3196856, EPI_ISL_3196857, EPI_ISL_3196858, EPI_ISL_3196859, EPI_ISL_3196861, EPI_ISL_3196862, EPI_ISL_3196863, EPI_ISL_3196864, EPI_ISL_3196865, EPI_ISL_3196866, EPI_ISL_3196867, EPI_ISL_3196868, EPI_ISL_3196869, EPI_ISL_3196870, EPI_ISL_3196871, EPI_ISL_3196872, EPI_ISL_3196873, EPI_ISL_3196874, EPI_ISL_3196875, EPI_ISL_3196877, EPI_ISL_3196878, EPI_ISL_3196879, EPI_ISL_3196880, EPI_ISL_3196881, EPI_ISL_3196882, EPI_ISL_3196883, EPI_ISL_3196884, EPI_ISL_3196885, EPI_ISL_3196886, EPI_ISL_3196887, EPI_ISL_3196888, EPI_ISL_3196889, EPI_ISL_3196890, EPI_ISL_3196891, EPI_ISL_3196892, EPI_ISL_3196893, EPI_ISL_3196894, EPI_ISL_3196895, EPI_ISL_3196896, EPI_ISL_3196897, EPI_ISL_3196898, EPI_ISL_3196899, EPI_ISL_3196900, EPI_ISL_3196901, EPI_ISL_3196902, EPI_ISL_3196903, EPI_ISL_3196904, EPI_ISL_3196905, EPI_ISL_3196907, EPI_ISL_3196909, EPI_ISL_3196910, EPI_ISL_3196913, EPI_ISL_3196914, EPI_ISL_3196915, EPI_ISL_3196916, EPI_ISL_3196917, EPI_ISL_3196918, EPI_ISL_3196919, EPI_ISL_3196923, EPI_ISL_3196924, EPI_ISL_3196925, EPI_ISL_3196926, EPI_ISL_3196927, EPI_ISL_3196928, EPI_ISL_3196933, EPI_ISL_3196934, EPI_ISL_3196935, EPI_ISL_3196936, EPI_ISL_3196938, EPI_ISL_3196940, EPI_ISL_3196952, EPI_ISL_3196956, EPI_ISL_3196958, EPI_ISL_3196959, EPI_ISL_3196960, EPI_ISL_3196961, EPI_ISL_3196962, EPI_ISL_3196963, EPI_ISL_3196964, EPI_ISL_3197035, EPI_ISL_3197036, EPI_ISL_3197041, EPI_ISL_3197042, EPI_ISL_3197043, EPI_ISL_3197044, EPI_ISL_3197046, EPI_ISL_3197048, EPI_ISL_3197050, EPI_ISL_3197051, EPI_ISL_3197052, EPI_ISL_3197054, EPI_ISL_3197055, EPI_ISL_3197056, EPI_ISL_3197057, EPI_ISL_3197058, EPI_ISL_3197059, EPI_ISL_3197061, EPI_ISL_3197062, EPI_ISL_3197065, EPI_ISL_3197066, EPI_ISL_3197327, EPI_ISL_3197328, EPI_ISL_3197329, EPI_ISL_3197330, EPI_ISL_3197331, EPI_ISL_3197332, EPI_ISL_3197333, EPI_ISL_3197334, EPI_ISL_3197335, EPI_ISL_3197336, EPI_ISL_3197337, EPI_ISL_3197338, EPI_ISL_3197339, EPI_ISL_3197340, EPI_ISL_3197341, EPI_ISL_3197342, EPI_ISL_3197343, EPI_ISL_3197344, EPI_ISL_3197345, EPI_ISL_3197346, EPI_ISL_3197347, EPI_ISL_3197349, EPI_ISL_3197350, EPI_ISL_3197351, EPI_ISL_3197352, EPI_ISL_3197353, EPI_ISL_3197354, EPI_ISL_3197355, EPI_ISL_3197356, EPI_ISL_3197357, EPI_ISL_3197358, EPI_ISL_3197359, EPI_ISL_3197360, EPI_ISL_3197361, EPI_ISL_3197362, EPI_ISL_3197364, EPI_ISL_3197365, EPI_ISL_3197366, EPI_ISL_3197367, EPI_ISL_3197368, EPI_ISL_3197370, EPI_ISL_3197371, EPI_ISL_3197372, EPI_ISL_3197373, EPI_ISL_3197374, EPI_ISL_3197375, EPI_ISL_3197376, EPI_ISL_3197377, EPI_ISL_3197378, EPI_ISL_3197379, EPI_ISL_3197380, EPI_ISL_3197382, EPI_ISL_3197383, EPI_ISL_3197384, EPI_ISL_3197385, EPI_ISL_3197386, EPI_ISL_3197388, EPI_ISL_3197389, EPI_ISL_3197390, EPI_ISL_3197391, EPI_ISL_3197392, EPI_ISL_3197393, EPI_ISL_3197394, EPI_ISL_3197395, EPI_ISL_3197396, EPI_ISL_3197397, EPI_ISL_3197398, EPI_ISL_3197399, EPI_ISL_3197400, EPI_ISL_3197401, EPI_ISL_3197402, EPI_ISL_3197403, EPI_ISL_3197404, EPI_ISL_3197405, EPI_ISL_3197406, EPI_ISL_3197407, EPI_ISL_3197408, EPI_ISL_3197409, EPI_ISL_3197410, EPI_ISL_3197411, EPI_ISL_3197414, EPI_ISL_3197415, EPI_ISL_3197416, EPI_ISL_3197417, EPI_ISL_3197418, EPI_ISL_3197419, EPI_ISL_3197420, EPI_ISL_3197421, EPI_ISL_3197422, EPI_ISL_3197423, EPI_ISL_3197424, EPI_ISL_3197425, EPI_ISL_3197426, EPI_ISL_3197427, EPI_ISL_3197428, EPI_ISL_3197429, EPI_ISL_3197430, EPI_ISL_3197431, EPI_ISL_3197432, EPI_ISL_3197433, EPI_ISL_3197434, EPI_ISL_3197435, EPI_ISL_3197436, EPI_ISL_3197437, EPI_ISL_3197438, EPI_ISL_3197439, EPI_ISL_3197440, EPI_ISL_3197441, EPI_ISL_3197442, EPI_ISL_3197443, EPI_ISL_3197444, EPI_ISL_3197445, EPI_ISL_3197446, EPI_ISL_3197447, EPI_ISL_3197448, EPI_ISL_3197450, EPI_ISL_3197451, EPI_ISL_3197452, EPI_ISL_3197453, EPI_ISL_3197454, EPI_ISL_3197455, EPI_ISL_3197456, EPI_ISL_3197457, EPI_ISL_3197458, EPI_ISL_3197459, EPI_ISL_3197460, EPI_ISL_3197461, EPI_ISL_3197462, EPI_ISL_3197463, EPI_ISL_3197464, EPI_ISL_3197465, EPI_ISL_3197466, EPI_ISL_3197467, EPI_ISL_3197468, EPI_ISL_3197469, EPI_ISL_3197470, EPI_ISL_3197471, EPI_ISL_3197472, EPI_ISL_3197473, EPI_ISL_3197474, EPI_ISL_3197475, EPI_ISL_3197476, EPI_ISL_3197477, EPI_ISL_3197478, EPI_ISL_3197479, EPI_ISL_3197481, EPI_ISL_3197482, EPI_ISL_3197483, EPI_ISL_3197484, EPI_ISL_3197485, EPI_ISL_3197486, EPI_ISL_3197487, EPI_ISL_3197488, EPI_ISL_3197489, EPI_ISL_3197490, EPI_ISL_3197491, EPI_ISL_3197492, EPI_ISL_3197493, EPI_ISL_3197495, EPI_ISL_3197496, EPI_ISL_3197497, EPI_ISL_3197498, EPI_ISL_3197499, EPI_ISL_3197500, EPI_ISL_3197501, EPI_ISL_3197505, EPI_ISL_3197506, EPI_ISL_3197507, EPI_ISL_3197508, EPI_ISL_3197509, EPI_ISL_3197510, EPI_ISL_3197511, EPI_ISL_3197512, EPI_ISL_3197513, EPI_ISL_3197514, EPI_ISL_3197516, EPI_ISL_3197517, EPI_ISL_3197518, EPI_ISL_3197519, EPI_ISL_3197521, EPI_ISL_3197522, EPI_ISL_3197523, EPI_ISL_3197524, EPI_ISL_3197525, EPI_ISL_3197526, EPI_ISL_3197527, EPI_ISL_3197528, EPI_ISL_3197529, EPI_ISL_3197530, EPI_ISL_3197531, EPI_ISL_3197533, EPI_ISL_3197534, EPI_ISL_3197535, EPI_ISL_3197536, EPI_ISL_3197537, EPI_ISL_3197539, EPI_ISL_3197540, EPI_ISL_3197541, EPI_ISL_3197542, EPI_ISL_3197544, EPI_ISL_3197545, EPI_ISL_3197546, EPI_ISL_3197547, EPI_ISL_3197549, EPI_ISL_3197550, EPI_ISL_3197552, EPI_ISL_3197553, EPI_ISL_3197554, EPI_ISL_3197555, EPI_ISL_3197556, EPI_ISL_3197557, EPI_ISL_3197559, EPI_ISL_3197560, EPI_ISL_3197561, EPI_ISL_3197562, EPI_ISL_3197563, EPI_ISL_3197565, EPI_ISL_3197566, EPI_ISL_3197567, EPI_ISL_3197568, EPI_ISL_3197569, EPI_ISL_3197570, EPI_ISL_3197571, EPI_ISL_3197572, EPI_ISL_3197573, EPI_ISL_3197574, EPI_ISL_3197575, EPI_ISL_3197576, EPI_ISL_3197577, EPI_ISL_3197578, EPI_ISL_3197579, EPI_ISL_3197580, EPI_ISL_3197581, EPI_ISL_3197582, EPI_ISL_3197583, EPI_ISL_3197584, EPI_ISL_3197585, EPI_ISL_3197586, EPI_ISL_3197587, EPI_ISL_3197588, EPI_ISL_3197589, EPI_ISL_3197590, EPI_ISL_3197591, EPI_ISL_3197593, EPI_ISL_3197594, EPI_ISL_3197595, EPI_ISL_3197596, EPI_ISL_3197597, EPI_ISL_3197598, EPI_ISL_3197599, EPI_ISL_3197600, EPI_ISL_3197601, EPI_ISL_3197602, EPI_ISL_3197603, EPI_ISL_3197604, EPI_ISL_3197605, EPI_ISL_3197606, EPI_ISL_3197607, EPI_ISL_3197608, EPI_ISL_3197609, EPI_ISL_3197610, EPI_ISL_3197611, EPI_ISL_3197612, EPI_ISL_3197613, EPI_ISL_3197614, EPI_ISL_3197615, EPI_ISL_3197617, EPI_ISL_3197618, EPI_ISL_3197619, EPI_ISL_3197620, EPI_ISL_3197621, EPI_ISL_3197622, EPI_ISL_3197623, EPI_ISL_3197624, EPI_ISL_3197625, EPI_ISL_3197627, EPI_ISL_3197629, EPI_ISL_3197630, EPI_ISL_3197631, EPI_ISL_3197632, EPI_ISL_3197633, EPI_ISL_3197634, EPI_ISL_3197635, EPI_ISL_3197636, EPI_ISL_3197637, EPI_ISL_3197638, EPI_ISL_3197639, EPI_ISL_3197640, EPI_ISL_3197641, EPI_ISL_3197642, EPI_ISL_3197643, EPI_ISL_3197644, EPI_ISL_3197645, EPI_ISL_3197646, EPI_ISL_3197647, EPI_ISL_3197648, EPI_ISL_3197649, EPI_ISL_3197650, EPI_ISL_3197651, EPI_ISL_3197652, EPI_ISL_3197654, EPI_ISL_3197655, EPI_ISL_3197656, EPI_ISL_3197657, EPI_ISL_3197659, EPI_ISL_3197660, EPI_ISL_3197661, EPI_ISL_3197662, EPI_ISL_3197663, EPI_ISL_3197664, EPI_ISL_3197665, EPI_ISL_3197666, EPI_ISL_3197668, EPI_ISL_3197669, EPI_ISL_3197670, EPI_ISL_3197671, EPI_ISL_3197672, EPI_ISL_3197674, EPI_ISL_3197675, EPI_ISL_3197676, EPI_ISL_3197677, EPI_ISL_3197678, EPI_ISL_3197679, EPI_ISL_3197680, EPI_ISL_3197681, EPI_ISL_3197682, EPI_ISL_3197683, EPI_ISL_3197684, EPI_ISL_3197685, EPI_ISL_3197686, EPI_ISL_3197687, EPI_ISL_3197688, EPI_ISL_3197690, EPI_ISL_3197691, EPI_ISL_3197692, EPI_ISL_3197693, EPI_ISL_3197694, EPI_ISL_3197695, EPI_ISL_3197696, EPI_ISL_3197697, EPI_ISL_3197698, EPI_ISL_3197699, EPI_ISL_3197700, EPI_ISL_3197701, EPI_ISL_3197702, EPI_ISL_3197703, EPI_ISL_3197704, EPI_ISL_3197705, EPI_ISL_3197706, EPI_ISL_3197707, EPI_ISL_3197708, EPI_ISL_3197709, EPI_ISL_3197710, EPI_ISL_3197711, EPI_ISL_3197713, EPI_ISL_3197714, EPI_ISL_3197715, EPI_ISL_3197716, EPI_ISL_3197717, EPI_ISL_3197718, EPI_ISL_3197719, EPI_ISL_3197722, EPI_ISL_3197723, EPI_ISL_3197724, EPI_ISL_3197725, EPI_ISL_3197726, EPI_ISL_3197727, EPI_ISL_3197728, EPI_ISL_3197729, EPI_ISL_3197730, EPI_ISL_3197731, EPI_ISL_3197732, EPI_ISL_3197733, EPI_ISL_3197734, EPI_ISL_3197735, EPI_ISL_3197737, EPI_ISL_3197738, EPI_ISL_3197739, EPI_ISL_3197740, EPI_ISL_3197741, EPI_ISL_3197742, EPI_ISL_3197743, EPI_ISL_3197745, EPI_ISL_3197746, EPI_ISL_3197747, EPI_ISL_3197748, EPI_ISL_3197749, EPI_ISL_3197750, EPI_ISL_3197751, EPI_ISL_3197752, EPI_ISL_3197753, EPI_ISL_3197754, EPI_ISL_3197756, EPI_ISL_3197757, EPI_ISL_3197758, EPI_ISL_3197759, EPI_ISL_3197760, EPI_ISL_3197761, EPI_ISL_3197762, EPI_ISL_3197764, EPI_ISL_3197766, EPI_ISL_3197767, EPI_ISL_3197768, EPI_ISL_3197770, EPI_ISL_3197771, EPI_ISL_3197772, EPI_ISL_3197773, EPI_ISL_3197774, EPI_ISL_3197775, EPI_ISL_3197776, EPI_ISL_3197777, EPI_ISL_3197778, EPI_ISL_3197779, EPI_ISL_3197780, EPI_ISL_3197781, EPI_ISL_3197782, EPI_ISL_3197783, EPI_ISL_3197784, EPI_ISL_3197785, EPI_ISL_3197786, EPI_ISL_3197787, EPI_ISL_3197788, EPI_ISL_3197789, EPI_ISL_3197790, EPI_ISL_3197791, EPI_ISL_3197793, EPI_ISL_3197794, EPI_ISL_3197795, EPI_ISL_3197796, EPI_ISL_3197797, EPI_ISL_3197798, EPI_ISL_3197799, EPI_ISL_3197800, EPI_ISL_3197801, EPI_ISL_3197802, EPI_ISL_3197803, EPI_ISL_3197804, EPI_ISL_3197806, EPI_ISL_3197807, EPI_ISL_3197808, EPI_ISL_3197809, EPI_ISL_3197810, EPI_ISL_3197811, EPI_ISL_3197812, EPI_ISL_3197813, EPI_ISL_3197814, EPI_ISL_3197815, EPI_ISL_3197816, EPI_ISL_3197817, EPI_ISL_3197818, EPI_ISL_3197819, EPI_ISL_3197820, EPI_ISL_3197821, EPI_ISL_3197822, EPI_ISL_3197826, EPI_ISL_3197828, EPI_ISL_3197829, EPI_ISL_3197830, EPI_ISL_3197831, EPI_ISL_3197832, EPI_ISL_3197833, EPI_ISL_3197834, EPI_ISL_3197835, EPI_ISL_3197836, EPI_ISL_3197837, EPI_ISL_3197838, EPI_ISL_3197839, EPI_ISL_3197840, EPI_ISL_3197841, EPI_ISL_3197842, EPI_ISL_3197843, EPI_ISL_3197844, EPI_ISL_3197845, EPI_ISL_3197847, EPI_ISL_3197848, EPI_ISL_3197850, EPI_ISL_3197851, EPI_ISL_3197852, EPI_ISL_3197853, EPI_ISL_3197854, EPI_ISL_3197855, EPI_ISL_3197856, EPI_ISL_3197857, EPI_ISL_3197858, EPI_ISL_3197860, EPI_ISL_3197861, EPI_ISL_3197862, EPI_ISL_3197863, EPI_ISL_3197864, EPI_ISL_3197865, EPI_ISL_3197866, EPI_ISL_3197867, EPI_ISL_3197868, EPI_ISL_3197869, EPI_ISL_3197870, EPI_ISL_3197871, EPI_ISL_3197872, EPI_ISL_3197873, EPI_ISL_3197874, EPI_ISL_3197875, EPI_ISL_3197877, EPI_ISL_3197878, EPI_ISL_3197879, EPI_ISL_3197880, EPI_ISL_3197881, EPI_ISL_3197882, EPI_ISL_3197883, EPI_ISL_3197884, EPI_ISL_3197885, EPI_ISL_3197887, EPI_ISL_3197888, EPI_ISL_3197890, EPI_ISL_3197891, EPI_ISL_3197892, EPI_ISL_3197893, EPI_ISL_3197894, EPI_ISL_3197895, EPI_ISL_3197896, EPI_ISL_3197897, EPI_ISL_3197898, EPI_ISL_3197901, EPI_ISL_3197902, EPI_ISL_3197903, EPI_ISL_3197904, EPI_ISL_3197905, EPI_ISL_3197906, EPI_ISL_3197907, EPI_ISL_3197908, EPI_ISL_3197909, EPI_ISL_3197910, EPI_ISL_3197911, EPI_ISL_3197913, EPI_ISL_3197914, EPI_ISL_3197915, EPI_ISL_3197916, EPI_ISL_3197917, EPI_ISL_3197918, EPI_ISL_3197919, EPI_ISL_3197921, EPI_ISL_3197922, EPI_ISL_3197923, EPI_ISL_3197924, EPI_ISL_3197926, EPI_ISL_3197927, EPI_ISL_3197928, EPI_ISL_3197929, EPI_ISL_3197930, EPI_ISL_3197931, EPI_ISL_3197932, EPI_ISL_3197933, EPI_ISL_3197934, EPI_ISL_3197935, EPI_ISL_3197936, EPI_ISL_3197937, EPI_ISL_3197938, EPI_ISL_3197939, EPI_ISL_3197940, EPI_ISL_3197941, EPI_ISL_3197942, EPI_ISL_3197943, EPI_ISL_3197944, EPI_ISL_3197945, EPI_ISL_3197946, EPI_ISL_3197947, EPI_ISL_3197948, EPI_ISL_3197949, EPI_ISL_3197950, EPI_ISL_3197951, EPI_ISL_3197952, EPI_ISL_3197953, EPI_ISL_3197954, EPI_ISL_3197955, EPI_ISL_3197956, EPI_ISL_3197957, EPI_ISL_3197958, EPI_ISL_3197959, EPI_ISL_3197960, EPI_ISL_3197961, EPI_ISL_3197962, EPI_ISL_3197963, EPI_ISL_3197964, EPI_ISL_3197965, EPI_ISL_3197966, EPI_ISL_3197967, EPI_ISL_3197969, EPI_ISL_3197970, EPI_ISL_3197971, EPI_ISL_3197972, EPI_ISL_3197973, EPI_ISL_3197974, EPI_ISL_3197975, EPI_ISL_3197976, EPI_ISL_3197977, EPI_ISL_3197978, EPI_ISL_3197979, EPI_ISL_3197980, EPI_ISL_3197981, EPI_ISL_3197982, EPI_ISL_3197983, EPI_ISL_3197985, EPI_ISL_3197986, EPI_ISL_3197987, EPI_ISL_3197988, EPI_ISL_3197989, EPI_ISL_3197990, EPI_ISL_3197992, EPI_ISL_3197993, EPI_ISL_3197994, EPI_ISL_3197995, EPI_ISL_3197996, EPI_ISL_3197997, EPI_ISL_3197998, EPI_ISL_3197999, EPI_ISL_3198000, EPI_ISL_3198001, EPI_ISL_3198002, EPI_ISL_3198003, EPI_ISL_3198004, EPI_ISL_3198005, EPI_ISL_3198006, EPI_ISL_3198007, EPI_ISL_3198008, EPI_ISL_3198009, EPI_ISL_3198010, EPI_ISL_3198011, EPI_ISL_3198012, EPI_ISL_3198013, EPI_ISL_3198014, EPI_ISL_3198015, EPI_ISL_3198016, EPI_ISL_3198017, EPI_ISL_3198018, EPI_ISL_3198019, EPI_ISL_3198020, EPI_ISL_3198021, EPI_ISL_3198022, EPI_ISL_3198023, EPI_ISL_3198024, EPI_ISL_3198025, EPI_ISL_3198028, EPI_ISL_3198029, EPI_ISL_3198040, EPI_ISL_3198041, EPI_ISL_3198042, EPI_ISL_3198043, EPI_ISL_3198044, EPI_ISL_3198045, EPI_ISL_3198046, EPI_ISL_3198047, EPI_ISL_3198048, EPI_ISL_3198049, EPI_ISL_3198050, EPI_ISL_3198051, EPI_ISL_3198052, EPI_ISL_3198053, EPI_ISL_3198054, EPI_ISL_3198056, EPI_ISL_3198057, EPI_ISL_3198058, EPI_ISL_3198060, EPI_ISL_3198061, EPI_ISL_3198062, EPI_ISL_3198063, EPI_ISL_3198064, EPI_ISL_3198065, EPI_ISL_3198066, EPI_ISL_3198067, EPI_ISL_3198068, EPI_ISL_3198069, EPI_ISL_3198071, EPI_ISL_3198073, EPI_ISL_3198075, EPI_ISL_3198078, EPI_ISL_3198079, EPI_ISL_3198080, EPI_ISL_3198081, EPI_ISL_3198082, EPI_ISL_3198083, EPI_ISL_3198084, EPI_ISL_3198085, EPI_ISL_3198086, EPI_ISL_3198087, EPI_ISL_3198088, EPI_ISL_3198089, EPI_ISL_3198090, EPI_ISL_3198091, EPI_ISL_3198092, EPI_ISL_3198093, EPI_ISL_3198094, EPI_ISL_3198095, EPI_ISL_3198096, EPI_ISL_3198097, EPI_ISL_3198098, EPI_ISL_3198099, EPI_ISL_3198100, EPI_ISL_3198101, EPI_ISL_3198102, EPI_ISL_3198103, EPI_ISL_3198104, EPI_ISL_3198106, EPI_ISL_3198107, EPI_ISL_3198108, EPI_ISL_3198109, EPI_ISL_3198110, EPI_ISL_3198111, EPI_ISL_3198113, EPI_ISL_3198114, EPI_ISL_3198115, EPI_ISL_3198116, EPI_ISL_3198117, EPI_ISL_3198119, EPI_ISL_3198120, EPI_ISL_3198121, EPI_ISL_3198122, EPI_ISL_3198123, EPI_ISL_3198125, EPI_ISL_3198126, EPI_ISL_3198127, EPI_ISL_3198128, EPI_ISL_3198130, EPI_ISL_3198131, EPI_ISL_3198132, EPI_ISL_3198133, EPI_ISL_3198134, EPI_ISL_3198135, EPI_ISL_3198137, EPI_ISL_3198138, EPI_ISL_3198139, EPI_ISL_3198140, EPI_ISL_3198141, EPI_ISL_3198142, EPI_ISL_3198143, EPI_ISL_3198144, EPI_ISL_3198145, EPI_ISL_3198146, EPI_ISL_3198147, EPI_ISL_3198148, EPI_ISL_3198149, EPI_ISL_3198150, EPI_ISL_3198151, EPI_ISL_3198152, EPI_ISL_3198153, EPI_ISL_3198154, EPI_ISL_3198155, EPI_ISL_3198156, EPI_ISL_3198157, EPI_ISL_3198158, EPI_ISL_3198159, EPI_ISL_3198160, EPI_ISL_3198161, EPI_ISL_3198162, EPI_ISL_3198163, EPI_ISL_3198164, EPI_ISL_3198166, EPI_ISL_3198167, EPI_ISL_3198168, EPI_ISL_3198169, EPI_ISL_3198172, EPI_ISL_3198173, EPI_ISL_3198175, EPI_ISL_3198176, EPI_ISL_3198177, EPI_ISL_3198178, EPI_ISL_3198179, EPI_ISL_3198180, EPI_ISL_3198181, EPI_ISL_3198182, EPI_ISL_3198183, EPI_ISL_3198184, EPI_ISL_3198185, EPI_ISL_3198188, EPI_ISL_3198189, EPI_ISL_3198190, EPI_ISL_3198191, EPI_ISL_3198192, EPI_ISL_3198193, EPI_ISL_3198194, EPI_ISL_3198195, EPI_ISL_3198196, EPI_ISL_3198198, EPI_ISL_3198199, EPI_ISL_3198201, EPI_ISL_3198202, EPI_ISL_3198203, EPI_ISL_3198204, EPI_ISL_3198205, EPI_ISL_3198206, EPI_ISL_3198208, EPI_ISL_3198209, EPI_ISL_3198211, EPI_ISL_3198212, EPI_ISL_3198213, EPI_ISL_3198214, EPI_ISL_3198215, EPI_ISL_3198216, EPI_ISL_3198217, EPI_ISL_3198218, EPI_ISL_3198219, EPI_ISL_3198220, EPI_ISL_3198221, EPI_ISL_3198222, EPI_ISL_3198223, EPI_ISL_3198224, EPI_ISL_3198225, EPI_ISL_3198226, EPI_ISL_3198227, EPI_ISL_3198228, EPI_ISL_3198230, EPI_ISL_3198231, EPI_ISL_3198232, EPI_ISL_3198233, EPI_ISL_3198234, EPI_ISL_3198236, EPI_ISL_3198237, EPI_ISL_3198238, EPI_ISL_3198239, EPI_ISL_3198240, EPI_ISL_3198241, EPI_ISL_3198242, EPI_ISL_3198243, EPI_ISL_3198244, EPI_ISL_3198245, EPI_ISL_3198246, EPI_ISL_3198247, EPI_ISL_3198248, EPI_ISL_3198249, EPI_ISL_3198250, EPI_ISL_3198251, EPI_ISL_3198252, EPI_ISL_3198254, EPI_ISL_3198255, EPI_ISL_3198257, EPI_ISL_3198259, EPI_ISL_3198260, EPI_ISL_3198261, EPI_ISL_3198262, EPI_ISL_3198263, EPI_ISL_3198264, EPI_ISL_3198265, EPI_ISL_3198266, EPI_ISL_3198267, EPI_ISL_3198268, EPI_ISL_3198269, EPI_ISL_3198270, EPI_ISL_3198271, EPI_ISL_3198272, EPI_ISL_3198273, EPI_ISL_3198274, EPI_ISL_3198275, EPI_ISL_3198276, EPI_ISL_3198277, EPI_ISL_3198278, EPI_ISL_3198279, EPI_ISL_3198280, EPI_ISL_3198281, EPI_ISL_3198282, EPI_ISL_3198283, EPI_ISL_3198285, EPI_ISL_3198286, EPI_ISL_3198287, EPI_ISL_3198288, EPI_ISL_3198289, EPI_ISL_3198290, EPI_ISL_3198291, EPI_ISL_3198292, EPI_ISL_3198294, EPI_ISL_3198296, EPI_ISL_3198297, EPI_ISL_3198298, EPI_ISL_3198299, EPI_ISL_3198300, EPI_ISL_3198302, EPI_ISL_3198303, EPI_ISL_3198304, EPI_ISL_3198305, EPI_ISL_3198306, EPI_ISL_3198307, EPI_ISL_3198308, EPI_ISL_3198309, EPI_ISL_3198310, EPI_ISL_3198311, EPI_ISL_3198312, EPI_ISL_3198313, EPI_ISL_3198314, EPI_ISL_3198315, EPI_ISL_3198316, EPI_ISL_3198317, EPI_ISL_3198318, EPI_ISL_3198319, EPI_ISL_3198320, EPI_ISL_3198321, EPI_ISL_3198322, EPI_ISL_3198323, EPI_ISL_3198324, EPI_ISL_3198325, EPI_ISL_3198326, EPI_ISL_3198327, EPI_ISL_3198328, EPI_ISL_3198330, EPI_ISL_3198331, EPI_ISL_3198332, EPI_ISL_3198333, EPI_ISL_3198334, EPI_ISL_3198335, EPI_ISL_3198336, EPI_ISL_3198337, EPI_ISL_3198338, EPI_ISL_3198339, EPI_ISL_3198340, EPI_ISL_3198342, EPI_ISL_3198343, EPI_ISL_3198344, EPI_ISL_3198345, EPI_ISL_3198346, EPI_ISL_3198347, EPI_ISL_3198348, EPI_ISL_3198349, EPI_ISL_3198350, EPI_ISL_3198351, EPI_ISL_3198352, EPI_ISL_3198353, EPI_ISL_3198354, EPI_ISL_3198355, EPI_ISL_3198357, EPI_ISL_3198358, EPI_ISL_3198359, EPI_ISL_3198360, EPI_ISL_3198361, EPI_ISL_3198362, EPI_ISL_3198363, EPI_ISL_3198364, EPI_ISL_3198365, EPI_ISL_3198366, EPI_ISL_3198367, EPI_ISL_3198368, EPI_ISL_3198370, EPI_ISL_3198371, EPI_ISL_3198372, EPI_ISL_3198373, EPI_ISL_3198374, EPI_ISL_3198375, EPI_ISL_3198376, EPI_ISL_3198378, EPI_ISL_3198379, EPI_ISL_3198380, EPI_ISL_3198381, EPI_ISL_3198383, EPI_ISL_3198384, EPI_ISL_3198385, EPI_ISL_3198386, EPI_ISL_3198387, EPI_ISL_3198388, EPI_ISL_3198389, EPI_ISL_3198390, EPI_ISL_3198391, EPI_ISL_3198392, EPI_ISL_3198393, EPI_ISL_3198394, EPI_ISL_3198395, EPI_ISL_3198396, EPI_ISL_3198397, EPI_ISL_3198398, EPI_ISL_3198399, EPI_ISL_3198400, EPI_ISL_3198401, EPI_ISL_3198402, EPI_ISL_3198403, EPI_ISL_3198404, EPI_ISL_3198405, EPI_ISL_3198406, EPI_ISL_3198408, EPI_ISL_3198409, EPI_ISL_3198410, EPI_ISL_3198411, EPI_ISL_3198412, EPI_ISL_3198413, EPI_ISL_3198414, EPI_ISL_3198415, EPI_ISL_3198416, EPI_ISL_3198417, EPI_ISL_3198418, EPI_ISL_3198419, EPI_ISL_3198421, EPI_ISL_3198422, EPI_ISL_3198423, EPI_ISL_3198424, EPI_ISL_3198426, EPI_ISL_3198427, EPI_ISL_3198428, EPI_ISL_3198429, EPI_ISL_3198430, EPI_ISL_3198433, EPI_ISL_3198435, EPI_ISL_3198436, EPI_ISL_3198437, EPI_ISL_3198438, EPI_ISL_3198439, EPI_ISL_3198440, EPI_ISL_3198441, EPI_ISL_3198442, EPI_ISL_3198443, EPI_ISL_3198444, EPI_ISL_3198445, EPI_ISL_3198446, EPI_ISL_3198447, EPI_ISL_3198448, EPI_ISL_3198449, EPI_ISL_3198450, EPI_ISL_3198451, EPI_ISL_3198452, EPI_ISL_3198453, EPI_ISL_3198454, EPI_ISL_3198456, EPI_ISL_3198457, EPI_ISL_3198458, EPI_ISL_3198461, EPI_ISL_3198462, EPI_ISL_3198464, EPI_ISL_3198465, EPI_ISL_3198466, EPI_ISL_3198467, EPI_ISL_3198469, EPI_ISL_3198470, EPI_ISL_3198471, EPI_ISL_3198472, EPI_ISL_3198473, EPI_ISL_3198474, EPI_ISL_3198475, EPI_ISL_3198476, EPI_ISL_3198477, EPI_ISL_3198479, EPI_ISL_3198480, EPI_ISL_3198481, EPI_ISL_3198482, EPI_ISL_3198483, EPI_ISL_3198484, EPI_ISL_3198485, EPI_ISL_3198486, EPI_ISL_3198487, EPI_ISL_3198488, EPI_ISL_3198489, EPI_ISL_3198491, EPI_ISL_3198492, EPI_ISL_3198493, EPI_ISL_3198494, EPI_ISL_3198495, EPI_ISL_3198496, EPI_ISL_3198497, EPI_ISL_3198498, EPI_ISL_3198499, EPI_ISL_3198500, EPI_ISL_3198501, EPI_ISL_3198502, EPI_ISL_3198503, EPI_ISL_3198504, EPI_ISL_3198506, EPI_ISL_3198507, EPI_ISL_3198508, EPI_ISL_3198509, EPI_ISL_3198510, EPI_ISL_3198511, EPI_ISL_3198513, EPI_ISL_3198514, EPI_ISL_3198515, EPI_ISL_3198516, EPI_ISL_3198517, EPI_ISL_3198518, EPI_ISL_3198519, EPI_ISL_3198520, EPI_ISL_3198521, EPI_ISL_3198522, EPI_ISL_3198523, EPI_ISL_3198524, EPI_ISL_3198525, EPI_ISL_3198526, EPI_ISL_3198528, EPI_ISL_3198530, EPI_ISL_3198531, EPI_ISL_3198532, EPI_ISL_3198533, EPI_ISL_3198534, EPI_ISL_3198535, EPI_ISL_3198536, EPI_ISL_3198537, EPI_ISL_3198538, EPI_ISL_3198539, EPI_ISL_3198540, EPI_ISL_3198541, EPI_ISL_3198542, EPI_ISL_3198544, EPI_ISL_3198545, EPI_ISL_3198546, EPI_ISL_3198547, EPI_ISL_3198548, EPI_ISL_3198549, EPI_ISL_3198550, EPI_ISL_3198551, EPI_ISL_3198552, EPI_ISL_3198553, EPI_ISL_3198554, EPI_ISL_3198555, EPI_ISL_3198556, EPI_ISL_3198557, EPI_ISL_3198558, EPI_ISL_3198559, EPI_ISL_3198560, EPI_ISL_3198562, EPI_ISL_3198563, EPI_ISL_3198564, EPI_ISL_3198565, EPI_ISL_3198566, EPI_ISL_3198567, EPI_ISL_3198568, EPI_ISL_3198569, EPI_ISL_3198571, EPI_ISL_3198572, EPI_ISL_3198573, EPI_ISL_3198574, EPI_ISL_3198575, EPI_ISL_3198576, EPI_ISL_3198577, EPI_ISL_3198578, EPI_ISL_3198579, EPI_ISL_3198580, EPI_ISL_3198581, EPI_ISL_3198582, EPI_ISL_3198583, EPI_ISL_3198585, EPI_ISL_3198586, EPI_ISL_3198587, EPI_ISL_3198588, EPI_ISL_3198590, EPI_ISL_3198592, EPI_ISL_3198593, EPI_ISL_3198594, EPI_ISL_3198595, EPI_ISL_3198596, EPI_ISL_3198597, EPI_ISL_3198599, EPI_ISL_3198601, EPI_ISL_3198602, EPI_ISL_3198603, EPI_ISL_3198604, EPI_ISL_3198605, EPI_ISL_3198606, EPI_ISL_3198607, EPI_ISL_3198608, EPI_ISL_3198609, EPI_ISL_3198610, EPI_ISL_3198611, EPI_ISL_3198612, EPI_ISL_3198614, EPI_ISL_3198615, EPI_ISL_3198616, EPI_ISL_3198617, EPI_ISL_3198618, EPI_ISL_3198619, EPI_ISL_3198620, EPI_ISL_3198623, EPI_ISL_3198624, EPI_ISL_3198625, EPI_ISL_3198626, EPI_ISL_3198627, EPI_ISL_3198628, EPI_ISL_3198629, EPI_ISL_3198630, EPI_ISL_3198631, EPI_ISL_3198632, EPI_ISL_3198633, EPI_ISL_3198634, EPI_ISL_3198635, EPI_ISL_3198636, EPI_ISL_3198637, EPI_ISL_3198638, EPI_ISL_3198639, EPI_ISL_3198640, EPI_ISL_3198641, EPI_ISL_3198642, EPI_ISL_3198643, EPI_ISL_3198644, EPI_ISL_3198645, EPI_ISL_3198646, EPI_ISL_3198647, EPI_ISL_3198648, EPI_ISL_3198649, EPI_ISL_3198650, EPI_ISL_3198651, EPI_ISL_3198652, EPI_ISL_3198653, EPI_ISL_3198654, EPI_ISL_3198655, EPI_ISL_3198656, EPI_ISL_3198657, EPI_ISL_3198658, EPI_ISL_3198659, EPI_ISL_3198660, EPI_ISL_3198662, EPI_ISL_3198663, EPI_ISL_3198664, EPI_ISL_3198665, EPI_ISL_3198666, EPI_ISL_3198668, EPI_ISL_3198669, EPI_ISL_3198670, EPI_ISL_3198671, EPI_ISL_3198672, EPI_ISL_3198673, EPI_ISL_3198674, EPI_ISL_3198675, EPI_ISL_3198677, EPI_ISL_3198678, EPI_ISL_3198679, EPI_ISL_3198680, EPI_ISL_3198681, EPI_ISL_3198682, EPI_ISL_3198683, EPI_ISL_3198684, EPI_ISL_3198686, EPI_ISL_3198687, EPI_ISL_3198688, EPI_ISL_3198689, EPI_ISL_3198690, EPI_ISL_3198691, EPI_ISL_3198692, EPI_ISL_3198693, EPI_ISL_3198694, EPI_ISL_3198695, EPI_ISL_3198696, EPI_ISL_3198697, EPI_ISL_3198698, EPI_ISL_3198699, EPI_ISL_3198700, EPI_ISL_3198701, EPI_ISL_3198702, EPI_ISL_3198703, EPI_ISL_3198705, EPI_ISL_3198706, EPI_ISL_3198707, EPI_ISL_3198708, EPI_ISL_3198709, EPI_ISL_3198711, EPI_ISL_3198712, EPI_ISL_3198713, EPI_ISL_3198714, EPI_ISL_3198715, EPI_ISL_3198716, EPI_ISL_3198719, EPI_ISL_3198721, EPI_ISL_3198722, EPI_ISL_3198723, EPI_ISL_3198724, EPI_ISL_3198725, EPI_ISL_3198726, EPI_ISL_3198727, EPI_ISL_3198728, EPI_ISL_3198729, EPI_ISL_3198730, EPI_ISL_3198731, EPI_ISL_3198732, EPI_ISL_3198733, EPI_ISL_3198734, EPI_ISL_3198735, EPI_ISL_3198736, EPI_ISL_3198737, EPI_ISL_3198738, EPI_ISL_3198739, EPI_ISL_3198740, EPI_ISL_3198741, EPI_ISL_3198742, EPI_ISL_3198743, EPI_ISL_3198744, EPI_ISL_3198746, EPI_ISL_3198747, EPI_ISL_3198748, EPI_ISL_3198749, EPI_ISL_3198750, EPI_ISL_3198751, EPI_ISL_3198752, EPI_ISL_3198753, EPI_ISL_3198754, EPI_ISL_3198755, EPI_ISL_3198756, EPI_ISL_3198757, EPI_ISL_3198758, EPI_ISL_3198759, EPI_ISL_3198760, EPI_ISL_3198761, EPI_ISL_3198762, EPI_ISL_3198763, EPI_ISL_3198765, EPI_ISL_3198766, EPI_ISL_3198767, EPI_ISL_3198768, EPI_ISL_3198769, EPI_ISL_3198770, EPI_ISL_3198771, EPI_ISL_3198773, EPI_ISL_3198774, EPI_ISL_3198775, EPI_ISL_3198776, EPI_ISL_3198777, EPI_ISL_3198778, EPI_ISL_3198780, EPI_ISL_3198781, EPI_ISL_3198782, EPI_ISL_3198783, EPI_ISL_3198784, EPI_ISL_3198785, EPI_ISL_3198786, EPI_ISL_3198787, EPI_ISL_3198788, EPI_ISL_3198789, EPI_ISL_3198790, EPI_ISL_3198791, EPI_ISL_3198792, EPI_ISL_3198793, EPI_ISL_3198794, EPI_ISL_3198795, EPI_ISL_3198796, EPI_ISL_3198797, EPI_ISL_3198798, EPI_ISL_3198799, EPI_ISL_3198801, EPI_ISL_3198802, EPI_ISL_3198803, EPI_ISL_3198804, EPI_ISL_3198805, EPI_ISL_3198806, EPI_ISL_3198807, EPI_ISL_3198808, EPI_ISL_3198809, EPI_ISL_3198810, EPI_ISL_3198812, EPI_ISL_3198813, EPI_ISL_3198814, EPI_ISL_3198815, EPI_ISL_3198816, EPI_ISL_3198817, EPI_ISL_3198818, EPI_ISL_3198819, EPI_ISL_3198820, EPI_ISL_3198822, EPI_ISL_3198823, EPI_ISL_3198824, EPI_ISL_3198825, EPI_ISL_3198826, EPI_ISL_3198827, EPI_ISL_3198828, EPI_ISL_3198829, EPI_ISL_3198830, EPI_ISL_3198831, EPI_ISL_3198833, EPI_ISL_3198834, EPI_ISL_3198835, EPI_ISL_3198836, EPI_ISL_3198837, EPI_ISL_3198838, EPI_ISL_3198839, EPI_ISL_3198840, EPI_ISL_3198841, EPI_ISL_3198842, EPI_ISL_3198843, EPI_ISL_3198844, EPI_ISL_3198845, EPI_ISL_3198847, EPI_ISL_3198848, EPI_ISL_3198849, EPI_ISL_3198850, EPI_ISL_3198851, EPI_ISL_3198852, EPI_ISL_3198853, EPI_ISL_3198854, EPI_ISL_3198855, EPI_ISL_3198856, EPI_ISL_3198857, EPI_ISL_3198858, EPI_ISL_3198859, EPI_ISL_3198860, EPI_ISL_3198861, EPI_ISL_3198862, EPI_ISL_3198863, EPI_ISL_3198864, EPI_ISL_3198865, EPI_ISL_3198866, EPI_ISL_3198867, EPI_ISL_3198868, EPI_ISL_3198869, EPI_ISL_3198870, EPI_ISL_3198871, EPI_ISL_3198872, EPI_ISL_3198873, EPI_ISL_3198874, EPI_ISL_3198875, EPI_ISL_3198876, EPI_ISL_3198877, EPI_ISL_3198878, EPI_ISL_3198879, EPI_ISL_3198880, EPI_ISL_3198881, EPI_ISL_3198882, EPI_ISL_3198884, EPI_ISL_3198885, EPI_ISL_3198886, EPI_ISL_3198887, EPI_ISL_3198888, EPI_ISL_3198889, EPI_ISL_3198890, EPI_ISL_3198891, EPI_ISL_3198892, EPI_ISL_3198893, EPI_ISL_3198894, EPI_ISL_3198896, EPI_ISL_3198897, EPI_ISL_3198898, EPI_ISL_3198899, EPI_ISL_3198900, EPI_ISL_3198901, EPI_ISL_3198902, EPI_ISL_3198903, EPI_ISL_3198904, EPI_ISL_3198906, EPI_ISL_3198907, EPI_ISL_3198908, EPI_ISL_3198909, EPI_ISL_3198910, EPI_ISL_3198911, EPI_ISL_3198912, EPI_ISL_3198913, EPI_ISL_3198914, EPI_ISL_3198916, EPI_ISL_3198917, EPI_ISL_3198918, EPI_ISL_3198990, EPI_ISL_3198991, EPI_ISL_3198992, EPI_ISL_3198993, EPI_ISL_3198994, EPI_ISL_3198995, EPI_ISL_3198998, EPI_ISL_3198999, EPI_ISL_3199000, EPI_ISL_3199001, EPI_ISL_3199002, EPI_ISL_3199003, EPI_ISL_3199004, EPI_ISL_3199005, EPI_ISL_3199006, EPI_ISL_3199007, EPI_ISL_3199008, EPI_ISL_3199009, EPI_ISL_3199010, EPI_ISL_3199011, EPI_ISL_3199012, EPI_ISL_3199013, EPI_ISL_3199014, EPI_ISL_3199015, EPI_ISL_3199016, EPI_ISL_3199017, EPI_ISL_3199026, EPI_ISL_3199027, EPI_ISL_3199028, EPI_ISL_3199029, EPI_ISL_3199030, EPI_ISL_3199031, EPI_ISL_3199032, EPI_ISL_3199033, EPI_ISL_3199034, EPI_ISL_3199035, EPI_ISL_3199036, EPI_ISL_3199037, EPI_ISL_3199038, EPI_ISL_3199039, EPI_ISL_3199043, EPI_ISL_3199044, EPI_ISL_3199045, EPI_ISL_3199054, EPI_ISL_3199057, EPI_ISL_3199060, EPI_ISL_3199061, EPI_ISL_3199310, EPI_ISL_3199311, EPI_ISL_3199312, EPI_ISL_3199313, EPI_ISL_3199314, EPI_ISL_3199315, EPI_ISL_3199316, EPI_ISL_3199317, EPI_ISL_3199318, EPI_ISL_3199319, EPI_ISL_3199320, EPI_ISL_3199321, EPI_ISL_3199322, EPI_ISL_3199323, EPI_ISL_3199324, EPI_ISL_3199325, EPI_ISL_3199326, EPI_ISL_3199328, EPI_ISL_3199329, EPI_ISL_3199330, EPI_ISL_3199331, EPI_ISL_3199332, EPI_ISL_3199333, EPI_ISL_3199334, EPI_ISL_3199335, EPI_ISL_3199337, EPI_ISL_3199338, EPI_ISL_3199339, EPI_ISL_3199340, EPI_ISL_3199341, EPI_ISL_3199342, EPI_ISL_3199343, EPI_ISL_3199344, EPI_ISL_3199345, EPI_ISL_3199346, EPI_ISL_3199347, EPI_ISL_3199348, EPI_ISL_3199349, EPI_ISL_3199350, EPI_ISL_3199351, EPI_ISL_3199352, EPI_ISL_3199353, EPI_ISL_3199354, EPI_ISL_3199355, EPI_ISL_3199356, EPI_ISL_3199358, EPI_ISL_3199359, EPI_ISL_3199360, EPI_ISL_3199361, EPI_ISL_3199362, EPI_ISL_3199363, EPI_ISL_3199364, EPI_ISL_3199365, EPI_ISL_3199366, EPI_ISL_3199367, EPI_ISL_3199368, EPI_ISL_3199369, EPI_ISL_3199370, EPI_ISL_3199371, EPI_ISL_3199372, EPI_ISL_3199373, EPI_ISL_3199375, EPI_ISL_3199376, EPI_ISL_3199377, EPI_ISL_3199378, EPI_ISL_3199379, EPI_ISL_3199381, EPI_ISL_3199382, EPI_ISL_3199383, EPI_ISL_3199384, EPI_ISL_3199385, EPI_ISL_3199386, EPI_ISL_3199387, EPI_ISL_3199388, EPI_ISL_3199389, EPI_ISL_3199390, EPI_ISL_3199391, EPI_ISL_3199392, EPI_ISL_3199393, EPI_ISL_3199394, EPI_ISL_3199395, EPI_ISL_3199396, EPI_ISL_3199397, EPI_ISL_3199398, EPI_ISL_3199399, EPI_ISL_3199400, EPI_ISL_3199404, EPI_ISL_3199405, EPI_ISL_3199407, EPI_ISL_3199408, EPI_ISL_3199409, EPI_ISL_3199410, EPI_ISL_3199412, EPI_ISL_3199414, EPI_ISL_3199415, EPI_ISL_3199416, EPI_ISL_3199417, EPI_ISL_3199418, EPI_ISL_3199420, EPI_ISL_3199421, EPI_ISL_3199422, EPI_ISL_3199423, EPI_ISL_3199424, EPI_ISL_3199425, EPI_ISL_3199426, EPI_ISL_3199427, EPI_ISL_3199428, EPI_ISL_3199429, EPI_ISL_3199430, EPI_ISL_3199431, EPI_ISL_3199432, EPI_ISL_3199433, EPI_ISL_3199434, EPI_ISL_3199435, EPI_ISL_3199436, EPI_ISL_3199437, EPI_ISL_3199438, EPI_ISL_3199439, EPI_ISL_3199440, EPI_ISL_3199441, EPI_ISL_3199442, EPI_ISL_3199443, EPI_ISL_3199444, EPI_ISL_3199446, EPI_ISL_3199447, EPI_ISL_3199448, EPI_ISL_3199449, EPI_ISL_3199450, EPI_ISL_3199452, EPI_ISL_3199453, EPI_ISL_3199455, EPI_ISL_3199456, EPI_ISL_3199457, EPI_ISL_3199458, EPI_ISL_3199459, EPI_ISL_3199460, EPI_ISL_3199461, EPI_ISL_3199462, EPI_ISL_3199464, EPI_ISL_3199465, EPI_ISL_3199466, EPI_ISL_3199467, EPI_ISL_3199468, EPI_ISL_3199469, EPI_ISL_3199470, EPI_ISL_3199471, EPI_ISL_3199472, EPI_ISL_3199473, EPI_ISL_3199474, EPI_ISL_3199475, EPI_ISL_3199476, EPI_ISL_3199477, EPI_ISL_3199478, EPI_ISL_3199479, EPI_ISL_3199480, EPI_ISL_3199481, EPI_ISL_3199482, EPI_ISL_3199483, EPI_ISL_3199484, EPI_ISL_3199485, EPI_ISL_3199486, EPI_ISL_3199488, EPI_ISL_3199490, EPI_ISL_3199491, EPI_ISL_3199492, EPI_ISL_3199493, EPI_ISL_3199494, EPI_ISL_3199495, EPI_ISL_3199496, EPI_ISL_3199497, EPI_ISL_3199498, EPI_ISL_3199499, EPI_ISL_3199500, EPI_ISL_3199501, EPI_ISL_3199502, EPI_ISL_3199503, EPI_ISL_3199504, EPI_ISL_3199505, EPI_ISL_3199506, EPI_ISL_3199507, EPI_ISL_3199508, EPI_ISL_3199510, EPI_ISL_3199511, EPI_ISL_3199512, EPI_ISL_3199513, EPI_ISL_3199515, EPI_ISL_3199516, EPI_ISL_3199517, EPI_ISL_3199518, EPI_ISL_3199519, EPI_ISL_3199520, EPI_ISL_3199521, EPI_ISL_3199522, EPI_ISL_3199523, EPI_ISL_3199524, EPI_ISL_3199525, EPI_ISL_3199527, EPI_ISL_3199528, EPI_ISL_3199529, EPI_ISL_3199530, EPI_ISL_3199531, EPI_ISL_3199532, EPI_ISL_3199533, EPI_ISL_3199534, EPI_ISL_3199535, EPI_ISL_3199537, EPI_ISL_3199538, EPI_ISL_3199539, EPI_ISL_3199540, EPI_ISL_3199541, EPI_ISL_3199543, EPI_ISL_3199545, EPI_ISL_3199546, EPI_ISL_3199547, EPI_ISL_3199548, EPI_ISL_3199549, EPI_ISL_3199550, EPI_ISL_3199551, EPI_ISL_3199552, EPI_ISL_3199553, EPI_ISL_3199555, EPI_ISL_3199556, EPI_ISL_3199558, EPI_ISL_3199559, EPI_ISL_3199560, EPI_ISL_3199561, EPI_ISL_3199563, EPI_ISL_3199564, EPI_ISL_3199565, EPI_ISL_3199567, EPI_ISL_3199568, EPI_ISL_3199569, EPI_ISL_3199570, EPI_ISL_3199571, EPI_ISL_3199572, EPI_ISL_3199573, EPI_ISL_3199574, EPI_ISL_3199575, EPI_ISL_3199576, EPI_ISL_3199577, EPI_ISL_3199578, EPI_ISL_3199579, EPI_ISL_3199580, EPI_ISL_3199582, EPI_ISL_3199583, EPI_ISL_3199584, EPI_ISL_3199585, EPI_ISL_3199586, EPI_ISL_3199587, EPI_ISL_3199588, EPI_ISL_3199589, EPI_ISL_3199591, EPI_ISL_3199592, EPI_ISL_3199593, EPI_ISL_3199594, EPI_ISL_3199595, EPI_ISL_3199596, EPI_ISL_3199597, EPI_ISL_3199598, EPI_ISL_3199599, EPI_ISL_3199600, EPI_ISL_3199601, EPI_ISL_3199602, EPI_ISL_3199603, EPI_ISL_3199604, EPI_ISL_3199605, EPI_ISL_3199606, EPI_ISL_3199607, EPI_ISL_3199608, EPI_ISL_3199609, EPI_ISL_3199610, EPI_ISL_3199611, EPI_ISL_3199612, EPI_ISL_3199613, EPI_ISL_3199614, EPI_ISL_3199615, EPI_ISL_3199616, EPI_ISL_3199617, EPI_ISL_3199618, EPI_ISL_3199619, EPI_ISL_3199620, EPI_ISL_3199621, EPI_ISL_3199622, EPI_ISL_3199623, EPI_ISL_3199624, EPI_ISL_3199625, EPI_ISL_3199626, EPI_ISL_3199627, EPI_ISL_3199629, EPI_ISL_3199630, EPI_ISL_3199632, EPI_ISL_3199633, EPI_ISL_3199634, EPI_ISL_3199635, EPI_ISL_3199636, EPI_ISL_3199637, EPI_ISL_3199638, EPI_ISL_3199639, EPI_ISL_3199640, EPI_ISL_3199641, EPI_ISL_3199642, EPI_ISL_3199643, EPI_ISL_3199644, EPI_ISL_3199645, EPI_ISL_3199646, EPI_ISL_3199647, EPI_ISL_3199648, EPI_ISL_3199702, EPI_ISL_3199703, EPI_ISL_3199704, EPI_ISL_3199706, EPI_ISL_3199708, EPI_ISL_3199709, EPI_ISL_3199710, EPI_ISL_3199711, EPI_ISL_3199712, EPI_ISL_3199713, EPI_ISL_3199714, EPI_ISL_3199715, EPI_ISL_3199716, EPI_ISL_3199717, EPI_ISL_3199718, EPI_ISL_3199720, EPI_ISL_3199721, EPI_ISL_3199724, EPI_ISL_3199725, EPI_ISL_3199726, EPI_ISL_3199727, EPI_ISL_3199728, EPI_ISL_3199730, EPI_ISL_3199731, EPI_ISL_3199732, EPI_ISL_3199733, EPI_ISL_3199735, EPI_ISL_3199736, EPI_ISL_3199768, EPI_ISL_3199771, EPI_ISL_3199772, EPI_ISL_3199778, EPI_ISL_3199780, EPI_ISL_3199788, EPI_ISL_3199824, EPI_ISL_3199825, EPI_ISL_3199826, EPI_ISL_3199827, EPI_ISL_3199828, EPI_ISL_3199829, EPI_ISL_3876259, EPI_ISL_3876260, EPI_ISL_3876261, EPI_ISL_3876262, EPI_ISL_3876263, EPI_ISL_3876264, EPI_ISL_3876265, EPI_ISL_3876266, EPI_ISL_3876267, EPI_ISL_3876268, EPI_ISL_3876269, EPI_ISL_3876270, EPI_ISL_3876271, EPI_ISL_3876272, EPI_ISL_3876273, EPI_ISL_3876274, EPI_ISL_3876276, EPI_ISL_3876277, EPI_ISL_3876278, EPI_ISL_3876280, EPI_ISL_3876281, EPI_ISL_3876282, EPI_ISL_3876353, EPI_ISL_3876354, EPI_ISL_3876468, EPI_ISL_3876469, EPI_ISL_3876939, EPI_ISL_3876941, EPI_ISL_3876943, EPI_ISL_3876944, EPI_ISL_3876945, EPI_ISL_3876946, EPI_ISL_3876947, EPI_ISL_3876948, EPI_ISL_3876950, EPI_ISL_3876952, EPI_ISL_3876954, EPI_ISL_3876956, EPI_ISL_3876958, EPI_ISL_3876961, EPI_ISL_3876963, EPI_ISL_3876965, EPI_ISL_3876967, EPI_ISL_3876969, EPI_ISL_3876971, EPI_ISL_3876973, EPI_ISL_3876976, EPI_ISL_3876977, EPI_ISL_3876979, EPI_ISL_3876981, EPI_ISL_3876983, EPI_ISL_3876984, EPI_ISL_3876987, EPI_ISL_3876989, EPI_ISL_3876990, EPI_ISL_3876992, EPI_ISL_3876995, EPI_ISL_3876998, EPI_ISL_3877000, EPI_ISL_3877002, EPI_ISL_3877005, EPI_ISL_3877008, EPI_ISL_3877010, EPI_ISL_3877012, EPI_ISL_3877014, EPI_ISL_3877016, EPI_ISL_3877018, EPI_ISL_3877020, EPI_ISL_3877023, EPI_ISL_3877025, EPI_ISL_3877027, EPI_ISL_3877028, EPI_ISL_3877031, EPI_ISL_3877034, EPI_ISL_3877036, EPI_ISL_3877039, EPI_ISL_3877042, EPI_ISL_3877043, EPI_ISL_3877046, EPI_ISL_3877048, EPI_ISL_3877051, EPI_ISL_3877054, EPI_ISL_3877056, EPI_ISL_3877058, EPI_ISL_3877060, EPI_ISL_3877063, EPI_ISL_3877066, EPI_ISL_3877068, EPI_ISL_3877070, EPI_ISL_3877072, EPI_ISL_3877074, EPI_ISL_3877076, EPI_ISL_3877078, EPI_ISL_3877080, EPI_ISL_3877083, EPI_ISL_3877085, EPI_ISL_3877087, EPI_ISL_3877095, EPI_ISL_3877097, EPI_ISL_3877099, EPI_ISL_3877102, EPI_ISL_3877105, EPI_ISL_3877107, EPI_ISL_3877110, EPI_ISL_3877111, EPI_ISL_3877112, EPI_ISL_3877115, EPI_ISL_3877118, EPI_ISL_3877122, EPI_ISL_3877125, EPI_ISL_3877127, EPI_ISL_3877129, EPI_ISL_3877131, EPI_ISL_3877134, EPI_ISL_3877136, EPI_ISL_3877139, EPI_ISL_3877141, EPI_ISL_3877144, EPI_ISL_3877146, EPI_ISL_3877149, EPI_ISL_3877152, EPI_ISL_3877154, EPI_ISL_3877157, EPI_ISL_3877159, EPI_ISL_3877161, EPI_ISL_3877164, EPI_ISL_3877165, EPI_ISL_3877166, EPI_ISL_3877167, EPI_ISL_3877168, EPI_ISL_3877169, EPI_ISL_3877171, EPI_ISL_3877174, EPI_ISL_3877176, EPI_ISL_3877182, EPI_ISL_3877185, EPI_ISL_3877187, EPI_ISL_3877190, EPI_ISL_3877193, EPI_ISL_3877195, EPI_ISL_3877198, EPI_ISL_3877200, EPI_ISL_3877202, EPI_ISL_3877205, EPI_ISL_3877207, EPI_ISL_3877210, EPI_ISL_3877212, EPI_ISL_3877215, EPI_ISL_3877218, EPI_ISL_3877221, EPI_ISL_3877224, EPI_ISL_3877227, EPI_ISL_3877233, EPI_ISL_3877236, EPI_ISL_3877239, EPI_ISL_3877242, EPI_ISL_3877246, EPI_ISL_3877248, EPI_ISL_3877251, EPI_ISL_3877254, EPI_ISL_3877256, EPI_ISL_3877259, EPI_ISL_3877262, EPI_ISL_3877264, EPI_ISL_3877266, EPI_ISL_3877269, EPI_ISL_3877271, EPI_ISL_3877274, EPI_ISL_3877277, EPI_ISL_3877280, EPI_ISL_3877282, EPI_ISL_3877285, EPI_ISL_3877288, EPI_ISL_3877290, EPI_ISL_3877293, EPI_ISL_3877295, EPI_ISL_3877298, EPI_ISL_3877300, EPI_ISL_3877303, EPI_ISL_3877306, EPI_ISL_3877308, EPI_ISL_3877310, EPI_ISL_3877313, EPI_ISL_3877316, EPI_ISL_3877319, EPI_ISL_3877322, EPI_ISL_3877324, EPI_ISL_3877327, EPI_ISL_3877329, EPI_ISL_3877332, EPI_ISL_3877334, EPI_ISL_3877336, EPI_ISL_3877339, EPI_ISL_3877342, EPI_ISL_3877345, EPI_ISL_3877348, EPI_ISL_3877350, EPI_ISL_3877352, EPI_ISL_3877355, EPI_ISL_3877358, EPI_ISL_3877359, EPI_ISL_3877360, EPI_ISL_3877361, EPI_ISL_3877362, EPI_ISL_3877363, EPI_ISL_3877366, EPI_ISL_3877369, EPI_ISL_3877371, EPI_ISL_3877374, EPI_ISL_3877376, EPI_ISL_3877378, EPI_ISL_3877381, EPI_ISL_3877387, EPI_ISL_3877390, EPI_ISL_3877393, EPI_ISL_3877395, EPI_ISL_3877398, EPI_ISL_3877401, EPI_ISL_3877403, EPI_ISL_3877406, EPI_ISL_3877409, EPI_ISL_3877410, EPI_ISL_3877411, EPI_ISL_3877412, EPI_ISL_3877413, EPI_ISL_3877414, EPI_ISL_3877416, EPI_ISL_3877419, EPI_ISL_3877422, EPI_ISL_3877425, EPI_ISL_3877426, EPI_ISL_3877428, EPI_ISL_3877431, EPI_ISL_3877432, EPI_ISL_3877433, EPI_ISL_3877435, EPI_ISL_3877438, EPI_ISL_3877440, EPI_ISL_3877442, EPI_ISL_3877445, EPI_ISL_3877448, EPI_ISL_3877457, EPI_ISL_3877460, EPI_ISL_3877463, EPI_ISL_3877469, EPI_ISL_3877472, EPI_ISL_3877475, EPI_ISL_3877479, EPI_ISL_3877482, EPI_ISL_3877485, EPI_ISL_3877488, EPI_ISL_3877491, EPI_ISL_3877493, EPI_ISL_3877497, EPI_ISL_3877499, EPI_ISL_3877502, EPI_ISL_3877505, EPI_ISL_3877508, EPI_ISL_3877510, EPI_ISL_3877512, EPI_ISL_3877516, EPI_ISL_3877519, EPI_ISL_3877521, EPI_ISL_3877524, EPI_ISL_3877527, EPI_ISL_3877530, EPI_ISL_3877533, EPI_ISL_3877536, EPI_ISL_3877539, EPI_ISL_3877542, EPI_ISL_3877544, EPI_ISL_3877547, EPI_ISL_3877549, EPI_ISL_3877552, EPI_ISL_3877554, EPI_ISL_3877555, EPI_ISL_3877558, EPI_ISL_3877561, EPI_ISL_3877563, EPI_ISL_3877566, EPI_ISL_3877569, EPI_ISL_3877571, EPI_ISL_3877574, EPI_ISL_3877576, EPI_ISL_3877579, EPI_ISL_3877581, EPI_ISL_3877585, EPI_ISL_3877588, EPI_ISL_3877590, EPI_ISL_3877593, EPI_ISL_3877596, EPI_ISL_3877599, EPI_ISL_3877602, EPI_ISL_3877604, EPI_ISL_3877607, EPI_ISL_3877609, EPI_ISL_3877612, EPI_ISL_3877615, EPI_ISL_3877617, EPI_ISL_3877619, EPI_ISL_3877621, EPI_ISL_3877622, EPI_ISL_3877624, EPI_ISL_3877627, EPI_ISL_3877629, EPI_ISL_3877632, EPI_ISL_3877636, EPI_ISL_3877639, EPI_ISL_3877642, EPI_ISL_3877645, EPI_ISL_3877648, EPI_ISL_3877651, EPI_ISL_3877654, EPI_ISL_3877658, EPI_ISL_3877661, EPI_ISL_3877663, EPI_ISL_3877665, EPI_ISL_3877667, EPI_ISL_3877671, EPI_ISL_3877673, EPI_ISL_3877680, EPI_ISL_3877683, EPI_ISL_3877686, EPI_ISL_3877688, EPI_ISL_3877691, EPI_ISL_3877694, EPI_ISL_3877697, EPI_ISL_3877700, EPI_ISL_3877704, EPI_ISL_3877707, EPI_ISL_3877709, EPI_ISL_3877711, EPI_ISL_3877714, EPI_ISL_3877715, EPI_ISL_3877717, EPI_ISL_3877720, EPI_ISL_3877724, EPI_ISL_3877727, EPI_ISL_3877730, EPI_ISL_3877733, EPI_ISL_3877736, EPI_ISL_3877740, EPI_ISL_3877742, EPI_ISL_3877745, EPI_ISL_3877748, EPI_ISL_3877751, EPI_ISL_3877754, EPI_ISL_3877757, EPI_ISL_3877759, EPI_ISL_3877763, EPI_ISL_3877766, EPI_ISL_3877769, EPI_ISL_3877771, EPI_ISL_3877774, EPI_ISL_3877777, EPI_ISL_3877780, EPI_ISL_3877783, EPI_ISL_3877786, EPI_ISL_3877790, EPI_ISL_3877792, EPI_ISL_3877797, EPI_ISL_3877800, EPI_ISL_3877803, EPI_ISL_3877806, EPI_ISL_3877808, EPI_ISL_3877811, EPI_ISL_3877814, EPI_ISL_3877816, EPI_ISL_3877819, EPI_ISL_3877825, EPI_ISL_3877828, EPI_ISL_3877831, EPI_ISL_3877834, EPI_ISL_3877836, EPI_ISL_3877840, EPI_ISL_3877842, EPI_ISL_3877844, EPI_ISL_3877847, EPI_ISL_3877850, EPI_ISL_3877853, EPI_ISL_3877856, EPI_ISL_3877858, EPI_ISL_3877861, EPI_ISL_3877864, EPI_ISL_3877867, EPI_ISL_3877869, EPI_ISL_3877873, EPI_ISL_3877876, EPI_ISL_3877879, EPI_ISL_3877881, EPI_ISL_3877883, EPI_ISL_3877887, EPI_ISL_3877890, EPI_ISL_3877893, EPI_ISL_3877895, EPI_ISL_3877898, EPI_ISL_3877901, EPI_ISL_3877904, EPI_ISL_3877907, EPI_ISL_3877910, EPI_ISL_3877912, EPI_ISL_3877915, EPI_ISL_3877920, EPI_ISL_3877922, EPI_ISL_3877927, EPI_ISL_3877929, EPI_ISL_3877931, EPI_ISL_3877935, EPI_ISL_3877940, EPI_ISL_3877942, EPI_ISL_3877946, EPI_ISL_3877948, EPI_ISL_3877951, EPI_ISL_3877954, EPI_ISL_3877957, EPI_ISL_3877960, EPI_ISL_3877966, EPI_ISL_3877968, EPI_ISL_3877971, EPI_ISL_3877974, EPI_ISL_3877976, EPI_ISL_3877978, EPI_ISL_3877981, EPI_ISL_3877984, EPI_ISL_3877986, EPI_ISL_3877989, EPI_ISL_3877991, EPI_ISL_3877994, EPI_ISL_3877996, EPI_ISL_3877999, EPI_ISL_3878004, EPI_ISL_3878006, EPI_ISL_3878007, EPI_ISL_3878010, EPI_ISL_3878012, EPI_ISL_3878014, EPI_ISL_3878017, EPI_ISL_3878018, EPI_ISL_3878019, EPI_ISL_3878021, EPI_ISL_3878023, EPI_ISL_3878025, EPI_ISL_3878028, EPI_ISL_3878030, EPI_ISL_3878032, EPI_ISL_3878035, EPI_ISL_3878038, EPI_ISL_3878040, EPI_ISL_3878043, EPI_ISL_3878047, EPI_ISL_3878052, EPI_ISL_3878056, EPI_ISL_3878059, EPI_ISL_3878064, EPI_ISL_3878069, EPI_ISL_3878074, EPI_ISL_3878079, EPI_ISL_3878083, EPI_ISL_3878092, EPI_ISL_3878096, EPI_ISL_3878099, EPI_ISL_3878103, EPI_ISL_3878107, EPI_ISL_3878112, EPI_ISL_3878117, EPI_ISL_3878121, EPI_ISL_3878125, EPI_ISL_3878130, EPI_ISL_3878134, EPI_ISL_3878138, EPI_ISL_3878140, EPI_ISL_3878146, EPI_ISL_3878150, EPI_ISL_3878153, EPI_ISL_3878158, EPI_ISL_3878162, EPI_ISL_3878165, EPI_ISL_3878169, EPI_ISL_3878177, EPI_ISL_3878183, EPI_ISL_3878187, EPI_ISL_3878189, EPI_ISL_3878192, EPI_ISL_3878195, EPI_ISL_3878198, EPI_ISL_3878202, EPI_ISL_3878204, EPI_ISL_3878207, EPI_ISL_3878211, EPI_ISL_3878213, EPI_ISL_3878216, EPI_ISL_3878220, EPI_ISL_3878223, EPI_ISL_3878226, EPI_ISL_3878229, EPI_ISL_3878231, EPI_ISL_3878232, EPI_ISL_3878237, EPI_ISL_3878244, EPI_ISL_3878246, EPI_ISL_3878250, EPI_ISL_3878253, EPI_ISL_3878255, EPI_ISL_3878258, EPI_ISL_3878261, EPI_ISL_3878264, EPI_ISL_3878267, EPI_ISL_3878272, EPI_ISL_3878280, EPI_ISL_3878282, EPI_ISL_3878285, EPI_ISL_3878286, EPI_ISL_3878289, EPI_ISL_3878292, EPI_ISL_3878296, EPI_ISL_3878301, EPI_ISL_3878303, EPI_ISL_3878308, EPI_ISL_3878313, EPI_ISL_3878316, EPI_ISL_3878319, EPI_ISL_3878322, EPI_ISL_3878325, EPI_ISL_3878328, EPI_ISL_3878330, EPI_ISL_3878332, EPI_ISL_3878335, EPI_ISL_3878340, EPI_ISL_3878343, EPI_ISL_3878347, EPI_ISL_3878351, EPI_ISL_3878355, EPI_ISL_3878357, EPI_ISL_3878361, EPI_ISL_3878366, EPI_ISL_3878369, EPI_ISL_3878372, EPI_ISL_3878374, EPI_ISL_3878376, EPI_ISL_3878378, EPI_ISL_3878381, EPI_ISL_3878382, EPI_ISL_3878385, EPI_ISL_3878387, EPI_ISL_3878390, EPI_ISL_3878394, EPI_ISL_3878397, EPI_ISL_3878401, EPI_ISL_3878405, EPI_ISL_3878408, EPI_ISL_3878412, EPI_ISL_3878416, EPI_ISL_3878423, EPI_ISL_3878427, EPI_ISL_3878429, EPI_ISL_3878430, EPI_ISL_3878433, EPI_ISL_3878436, EPI_ISL_3878437, EPI_ISL_3878440, EPI_ISL_3878441, EPI_ISL_3878443, EPI_ISL_3878446, EPI_ISL_3878448, EPI_ISL_3878453, EPI_ISL_3878456, EPI_ISL_3878458, EPI_ISL_3878460, EPI_ISL_3878463, EPI_ISL_3878467, EPI_ISL_3878472, EPI_ISL_3878476, EPI_ISL_3878480, EPI_ISL_3878484, EPI_ISL_3878496, EPI_ISL_3878500, EPI_ISL_3878502, EPI_ISL_3878503, EPI_ISL_3878505, EPI_ISL_3878508, EPI_ISL_3878509, EPI_ISL_3878511, EPI_ISL_3878512, EPI_ISL_3878514, EPI_ISL_3878516, EPI_ISL_3878518, EPI_ISL_3878520, EPI_ISL_3878521, EPI_ISL_3878523, EPI_ISL_3878524, EPI_ISL_3878525, EPI_ISL_3878527, EPI_ISL_3878528, EPI_ISL_3878529, EPI_ISL_3878531, EPI_ISL_3878532, EPI_ISL_3878534, EPI_ISL_3878536, EPI_ISL_3878538, EPI_ISL_3878539, EPI_ISL_3878541, EPI_ISL_3878543, EPI_ISL_3878545, EPI_ISL_3878549, EPI_ISL_3878551, EPI_ISL_3878552, EPI_ISL_3878554, EPI_ISL_3878555, EPI_ISL_3878556, EPI_ISL_3878558, EPI_ISL_3878559, EPI_ISL_3878561, EPI_ISL_3878562, EPI_ISL_3878564, EPI_ISL_3878565, EPI_ISL_3878566, EPI_ISL_3878568, EPI_ISL_3878570, EPI_ISL_3878571, EPI_ISL_3878572, EPI_ISL_3878573, EPI_ISL_3878575, EPI_ISL_3878576, EPI_ISL_3878578, EPI_ISL_3878580, EPI_ISL_3878582, EPI_ISL_3878583, EPI_ISL_3878585, EPI_ISL_3878587, EPI_ISL_3878589, EPI_ISL_3878591, EPI_ISL_3878593, EPI_ISL_3878594, EPI_ISL_3878596, EPI_ISL_3878598, EPI_ISL_3878599, EPI_ISL_3878601, EPI_ISL_3878603, EPI_ISL_3878605, EPI_ISL_3878606, EPI_ISL_3878608, EPI_ISL_3878610, EPI_ISL_3878611, EPI_ISL_3878613, EPI_ISL_3878615, EPI_ISL_3878617, EPI_ISL_3878619, EPI_ISL_3878622, EPI_ISL_3878624, EPI_ISL_3878626, EPI_ISL_3878627, EPI_ISL_3878628, EPI_ISL_3878630, EPI_ISL_3878631, EPI_ISL_3878633, EPI_ISL_3878634, EPI_ISL_3878635, EPI_ISL_3878637, EPI_ISL_3878638, EPI_ISL_3878640, EPI_ISL_3878642, EPI_ISL_3878644, EPI_ISL_3878646, EPI_ISL_3878649, EPI_ISL_3878650, EPI_ISL_3878652, EPI_ISL_3878654, EPI_ISL_3878655, EPI_ISL_3878656, EPI_ISL_3878658, EPI_ISL_3878659, EPI_ISL_3878661, EPI_ISL_3878662, EPI_ISL_3878664, EPI_ISL_3878665, EPI_ISL_3878666, EPI_ISL_3878668, EPI_ISL_3878669, EPI_ISL_3878671, EPI_ISL_3878673, EPI_ISL_3878674, EPI_ISL_3878676, EPI_ISL_3878678, EPI_ISL_3878680, EPI_ISL_3878682, EPI_ISL_3878685, EPI_ISL_3878687, EPI_ISL_3878689, EPI_ISL_3878691, EPI_ISL_3878692, EPI_ISL_3878693, EPI_ISL_3878695, EPI_ISL_3878697, EPI_ISL_3878698, EPI_ISL_3878700, EPI_ISL_3878702, EPI_ISL_3878703, EPI_ISL_3878705, EPI_ISL_3878707, EPI_ISL_3878710, EPI_ISL_3878711, EPI_ISL_3878713, EPI_ISL_3878715, EPI_ISL_3878716, EPI_ISL_3878718, EPI_ISL_3878720, EPI_ISL_3878722, EPI_ISL_3878723, EPI_ISL_3878725, EPI_ISL_3878727, EPI_ISL_3878729, EPI_ISL_3878731, EPI_ISL_3878733, EPI_ISL_3878734, EPI_ISL_3878736, EPI_ISL_3878738, EPI_ISL_3878740, EPI_ISL_3878742, EPI_ISL_3878745, EPI_ISL_3878748, EPI_ISL_3878750, EPI_ISL_3878752, EPI_ISL_3878754, EPI_ISL_3878756, EPI_ISL_3878758, EPI_ISL_3878760, EPI_ISL_3878762, EPI_ISL_3878763, EPI_ISL_3878765, EPI_ISL_3878766, EPI_ISL_3878768, EPI_ISL_3878769, EPI_ISL_3878771, EPI_ISL_3878773, EPI_ISL_3878774, EPI_ISL_3878775, EPI_ISL_3878777, EPI_ISL_3878778, EPI_ISL_3878781, EPI_ISL_3878783, EPI_ISL_3878785, EPI_ISL_3878786, EPI_ISL_3878789, EPI_ISL_3878791, EPI_ISL_3878793, EPI_ISL_3879114, EPI_ISL_3879115, EPI_ISL_3879118, EPI_ISL_3879120, EPI_ISL_3879122, EPI_ISL_3879125, EPI_ISL_3879128, EPI_ISL_3879137, EPI_ISL_3879139, EPI_ISL_3879142, EPI_ISL_3879144, EPI_ISL_3879146, EPI_ISL_3879148, EPI_ISL_3879151, EPI_ISL_3879152, EPI_ISL_3879154, EPI_ISL_3879159, EPI_ISL_3879161, EPI_ISL_3879163, EPI_ISL_3879164, EPI_ISL_3879167, EPI_ISL_3879168, EPI_ISL_3879171, EPI_ISL_3879173, EPI_ISL_3879176, EPI_ISL_3879178, EPI_ISL_3879180, EPI_ISL_3879182, EPI_ISL_3879184, EPI_ISL_3879188, EPI_ISL_3879190, EPI_ISL_3879192, EPI_ISL_3879194, EPI_ISL_3879196, EPI_ISL_3879198, EPI_ISL_3879200, EPI_ISL_3879202, EPI_ISL_3879205, EPI_ISL_3879208, EPI_ISL_3879210, EPI_ISL_3879212, EPI_ISL_3879213, EPI_ISL_3879214, EPI_ISL_3879215, EPI_ISL_3879216, EPI_ISL_3879217, EPI_ISL_3879219, EPI_ISL_3879221, EPI_ISL_3879223, EPI_ISL_3879225, EPI_ISL_3879227, EPI_ISL_3879229, EPI_ISL_3879231, EPI_ISL_3879233, EPI_ISL_3879236, EPI_ISL_3879238, EPI_ISL_3879240, EPI_ISL_3879241, EPI_ISL_3879244, EPI_ISL_3879248, EPI_ISL_3879253, EPI_ISL_3879255, EPI_ISL_3879257, EPI_ISL_3879259, EPI_ISL_3879262, EPI_ISL_3879265, EPI_ISL_3879267, EPI_ISL_3879269, EPI_ISL_3879271, EPI_ISL_3879273, EPI_ISL_3879278, EPI_ISL_3879280, EPI_ISL_3879282, EPI_ISL_3879284, EPI_ISL_3879287, EPI_ISL_3879289, EPI_ISL_3879291, EPI_ISL_3879294, EPI_ISL_3879296, EPI_ISL_3879298, EPI_ISL_3879300, EPI_ISL_3879303, EPI_ISL_3879305, EPI_ISL_3879307, EPI_ISL_3879308, EPI_ISL_3879311, EPI_ISL_3879312, EPI_ISL_3879313, EPI_ISL_3879316, EPI_ISL_3879318, EPI_ISL_3879321, EPI_ISL_3879324, EPI_ISL_3879327, EPI_ISL_3879330, EPI_ISL_3879332, EPI_ISL_3879335, EPI_ISL_3879337, EPI_ISL_3879339, EPI_ISL_3879342, EPI_ISL_3879345, EPI_ISL_3879350, EPI_ISL_3879353, EPI_ISL_3879355, EPI_ISL_3879357, EPI_ISL_3879359, EPI_ISL_3879362, EPI_ISL_3879363, EPI_ISL_3879365, EPI_ISL_3879367, EPI_ISL_3879370, EPI_ISL_3879372, EPI_ISL_3879374, EPI_ISL_3879376, EPI_ISL_3879379, EPI_ISL_3879382, EPI_ISL_3879384, EPI_ISL_3879386, EPI_ISL_3879394, EPI_ISL_3879396, EPI_ISL_3879398, EPI_ISL_3879400, EPI_ISL_3879403, EPI_ISL_3879405, EPI_ISL_3879407, EPI_ISL_3879410, EPI_ISL_3879417, EPI_ISL_3879419, EPI_ISL_3879420, EPI_ISL_3879422, EPI_ISL_3879424, EPI_ISL_3879426, EPI_ISL_3879430, EPI_ISL_3879436, EPI_ISL_3879437, EPI_ISL_3879439, EPI_ISL_3879441, EPI_ISL_3879444, EPI_ISL_3879446, EPI_ISL_3879448, EPI_ISL_3879450, EPI_ISL_3879452, EPI_ISL_3879454, EPI_ISL_3879457, EPI_ISL_3879459, EPI_ISL_3879461, EPI_ISL_3879463, EPI_ISL_3879465, EPI_ISL_3879467, EPI_ISL_3879469, EPI_ISL_3879471, EPI_ISL_3879473, EPI_ISL_3879476, EPI_ISL_3879478, EPI_ISL_3879480, EPI_ISL_3879482, EPI_ISL_3879484, EPI_ISL_3879486, EPI_ISL_3879489, EPI_ISL_3879491, EPI_ISL_3879494, EPI_ISL_3879497, EPI_ISL_3879499, EPI_ISL_3879501, EPI_ISL_3879504, EPI_ISL_3879509, EPI_ISL_3879512, EPI_ISL_3879514, EPI_ISL_3879516, EPI_ISL_3879518, EPI_ISL_3879521, EPI_ISL_3879522, EPI_ISL_3879525, EPI_ISL_3879527, EPI_ISL_3879530, EPI_ISL_3879532, EPI_ISL_3879535, EPI_ISL_3879540, EPI_ISL_3879542, EPI_ISL_3879544, EPI_ISL_3879545, EPI_ISL_3879547, EPI_ISL_3879549, EPI_ISL_3879551, EPI_ISL_3879554, EPI_ISL_3879556, EPI_ISL_3879558, EPI_ISL_3879560, EPI_ISL_3879562, EPI_ISL_3879565, EPI_ISL_3879568, EPI_ISL_3879570, EPI_ISL_3879572, EPI_ISL_3879577, EPI_ISL_3879579, EPI_ISL_3879582, EPI_ISL_3879585, EPI_ISL_3879587, EPI_ISL_3879590, EPI_ISL_3879592, EPI_ISL_3879595, EPI_ISL_3879596, EPI_ISL_3879599, EPI_ISL_3879601, EPI_ISL_3879603, EPI_ISL_3879605, EPI_ISL_3879608, EPI_ISL_3879610, EPI_ISL_3879612, EPI_ISL_3879615, EPI_ISL_3879617, EPI_ISL_3879619, EPI_ISL_3879622, EPI_ISL_3879625, EPI_ISL_3879627, EPI_ISL_3879629, EPI_ISL_3879631, EPI_ISL_3879632, EPI_ISL_3879635, EPI_ISL_3879637, EPI_ISL_3879640, EPI_ISL_3879641, EPI_ISL_3879643, EPI_ISL_3879647, EPI_ISL_3879652, EPI_ISL_3879654, EPI_ISL_3879656, EPI_ISL_3879658, EPI_ISL_3879660, EPI_ISL_3879663, EPI_ISL_3879665, EPI_ISL_3879666, EPI_ISL_3879668, EPI_ISL_3879669, EPI_ISL_3879671, EPI_ISL_3879673, EPI_ISL_3879676, EPI_ISL_3879679, EPI_ISL_3879682, EPI_ISL_3879684, EPI_ISL_3879687, EPI_ISL_3879689, EPI_ISL_3879691, EPI_ISL_3879694, EPI_ISL_3879696, EPI_ISL_3879699, EPI_ISL_3879701, EPI_ISL_3879703, EPI_ISL_3879706, EPI_ISL_3879708, EPI_ISL_3879710, EPI_ISL_3879713, EPI_ISL_3879717, EPI_ISL_3879719, EPI_ISL_3879722, EPI_ISL_3879725, EPI_ISL_3879726, EPI_ISL_3879729, EPI_ISL_3879731, EPI_ISL_3879733, EPI_ISL_3879735, EPI_ISL_3879738, EPI_ISL_3879741, EPI_ISL_3879744, EPI_ISL_3879745, EPI_ISL_3879748, EPI_ISL_3879750, EPI_ISL_3879752, EPI_ISL_3879755, EPI_ISL_3879757, EPI_ISL_3879760, EPI_ISL_3879762, EPI_ISL_3879764, EPI_ISL_3879766, EPI_ISL_3879768, EPI_ISL_3879770, EPI_ISL_3879772, EPI_ISL_3879775, EPI_ISL_3879777, EPI_ISL_3879779, EPI_ISL_3879780, EPI_ISL_3879782, EPI_ISL_3879783, EPI_ISL_3879785, EPI_ISL_3879787, EPI_ISL_3879789, EPI_ISL_3879791, EPI_ISL_3879793, EPI_ISL_3879796, EPI_ISL_3879798, EPI_ISL_3879799, EPI_ISL_3879800, EPI_ISL_3879801, EPI_ISL_3879802, EPI_ISL_3879803, EPI_ISL_3879804, EPI_ISL_3879806, EPI_ISL_3879809, EPI_ISL_3879811, EPI_ISL_3879813, EPI_ISL_3879814, EPI_ISL_3879815, EPI_ISL_3879816, EPI_ISL_3879817, EPI_ISL_3879818, EPI_ISL_3879821, EPI_ISL_3879824, EPI_ISL_3879827, EPI_ISL_3879828, EPI_ISL_3879831, EPI_ISL_3879833, EPI_ISL_3879836, EPI_ISL_3879838, EPI_ISL_3879841, EPI_ISL_3879844, EPI_ISL_3879846, EPI_ISL_3879848, EPI_ISL_3879851, EPI_ISL_3879853, EPI_ISL_3879855, EPI_ISL_3879858, EPI_ISL_3879860, EPI_ISL_3879862, EPI_ISL_3879863, EPI_ISL_3879865, EPI_ISL_3879867, EPI_ISL_3879869, EPI_ISL_3879871, EPI_ISL_3879872, EPI_ISL_3879874, EPI_ISL_3879876, EPI_ISL_3879878, EPI_ISL_3879880, EPI_ISL_3879883, EPI_ISL_3879887, EPI_ISL_3879889, EPI_ISL_3879892, EPI_ISL_3879895, EPI_ISL_3879896, EPI_ISL_3879898, EPI_ISL_3879899, EPI_ISL_3879901, EPI_ISL_3879902, EPI_ISL_3879904, EPI_ISL_3879906, EPI_ISL_3879909, EPI_ISL_3879910, EPI_ISL_3879912, EPI_ISL_3879914, EPI_ISL_3879916, EPI_ISL_3879918, EPI_ISL_3879921, EPI_ISL_3879923, EPI_ISL_3879925, EPI_ISL_3879927, EPI_ISL_3879930, EPI_ISL_3879932, EPI_ISL_3879934, EPI_ISL_3879936, EPI_ISL_3879938, EPI_ISL_3879941, EPI_ISL_3879943, EPI_ISL_3879945, EPI_ISL_3879948, EPI_ISL_3879950, EPI_ISL_3879953, EPI_ISL_3879955, EPI_ISL_3879959, EPI_ISL_3879961, EPI_ISL_3879963, EPI_ISL_3879965, EPI_ISL_3879966, EPI_ISL_3879968, EPI_ISL_3879970, EPI_ISL_3879972, EPI_ISL_3879973, EPI_ISL_3879978, EPI_ISL_3879980, EPI_ISL_3879981, EPI_ISL_3879982, EPI_ISL_3879983, EPI_ISL_3879985, EPI_ISL_3879987, EPI_ISL_3879990, EPI_ISL_3879991, EPI_ISL_3879993, EPI_ISL_3879996, EPI_ISL_3879998, EPI_ISL_3880000, EPI_ISL_3880002, EPI_ISL_3880004, EPI_ISL_3880006, EPI_ISL_3880008, EPI_ISL_3880011, EPI_ISL_3880012, EPI_ISL_3880014, EPI_ISL_3880016, EPI_ISL_3880019, EPI_ISL_3880021, EPI_ISL_3880022, EPI_ISL_3880025, EPI_ISL_3880027, EPI_ISL_3880029, EPI_ISL_3880030, EPI_ISL_3880034, EPI_ISL_3880037, EPI_ISL_3880039, EPI_ISL_3880041, EPI_ISL_3880044, EPI_ISL_3880046, EPI_ISL_3880048, EPI_ISL_3880052, EPI_ISL_3880054, EPI_ISL_3880056, EPI_ISL_3880059, EPI_ISL_3880060, EPI_ISL_3880063, EPI_ISL_3880066, EPI_ISL_3880068, EPI_ISL_3880070, EPI_ISL_3880072, EPI_ISL_3880074, EPI_ISL_3880076, EPI_ISL_3880078, EPI_ISL_3880081, EPI_ISL_3880083, EPI_ISL_3880085, EPI_ISL_3880087, EPI_ISL_3880090, EPI_ISL_3880092, EPI_ISL_3880095, EPI_ISL_3880098, EPI_ISL_3880102, EPI_ISL_3880105, EPI_ISL_3880109, EPI_ISL_3880112, EPI_ISL_3880114, EPI_ISL_3880116, EPI_ISL_3880118, EPI_ISL_3880121, EPI_ISL_3880123, EPI_ISL_3880125, EPI_ISL_3880127, EPI_ISL_3880129, EPI_ISL_3880133, EPI_ISL_3880136, EPI_ISL_3880138, EPI_ISL_3880141, EPI_ISL_3880145, EPI_ISL_3880147, EPI_ISL_3880150, EPI_ISL_3880152, EPI_ISL_3880154, EPI_ISL_3880156, EPI_ISL_3880158, EPI_ISL_3880159, EPI_ISL_3880162, EPI_ISL_3880164, EPI_ISL_3880167, EPI_ISL_3880169, EPI_ISL_3880171, EPI_ISL_3880173, EPI_ISL_3880175, EPI_ISL_3880176, EPI_ISL_3880177, EPI_ISL_3880178, EPI_ISL_3880179, EPI_ISL_3880180, EPI_ISL_3880182, EPI_ISL_3880184, EPI_ISL_3880185, EPI_ISL_3880187, EPI_ISL_3880190, EPI_ISL_3880192, EPI_ISL_3880194, EPI_ISL_3880196, EPI_ISL_3880198, EPI_ISL_3880201, EPI_ISL_3880203, EPI_ISL_3880205, EPI_ISL_3880207, EPI_ISL_3880210, EPI_ISL_3880213, EPI_ISL_3880215, EPI_ISL_3880217, EPI_ISL_3880220, EPI_ISL_3880222, EPI_ISL_3880224, EPI_ISL_3880226, EPI_ISL_3880229, EPI_ISL_3880232, EPI_ISL_3880234, EPI_ISL_3880237, EPI_ISL_3880239, EPI_ISL_3880242, EPI_ISL_3880244, EPI_ISL_3880246, EPI_ISL_3880249, EPI_ISL_3880251, EPI_ISL_3880254, EPI_ISL_3880256, EPI_ISL_3880258, EPI_ISL_3880260, EPI_ISL_3880262, EPI_ISL_3880264, EPI_ISL_3880266, EPI_ISL_3880270, EPI_ISL_3880272, EPI_ISL_3880274, EPI_ISL_3880276, EPI_ISL_3880279, EPI_ISL_3880281, EPI_ISL_3880282, EPI_ISL_3880283, EPI_ISL_3880284, EPI_ISL_3880285, EPI_ISL_3880286, EPI_ISL_3880287, EPI_ISL_3880289, EPI_ISL_3880291, EPI_ISL_3880293, EPI_ISL_3880295, EPI_ISL_3880298, EPI_ISL_3880300, EPI_ISL_3880305, EPI_ISL_3880308, EPI_ISL_3880310, EPI_ISL_3880312, EPI_ISL_3880314, EPI_ISL_3880317, EPI_ISL_3880319, EPI_ISL_3880321, EPI_ISL_3880323, EPI_ISL_3880325, EPI_ISL_3880328, EPI_ISL_3880330, EPI_ISL_3880333, EPI_ISL_3880334, EPI_ISL_3880337, EPI_ISL_3880340, EPI_ISL_3880343, EPI_ISL_3880345, EPI_ISL_3880347, EPI_ISL_3880350, EPI_ISL_3880352, EPI_ISL_3880355, EPI_ISL_3880358, EPI_ISL_3880360, EPI_ISL_3880363, EPI_ISL_3880365, EPI_ISL_3880368, EPI_ISL_3880374, EPI_ISL_3880376, EPI_ISL_3880378, EPI_ISL_3880379, EPI_ISL_3880381, EPI_ISL_3880382, EPI_ISL_3880384, EPI_ISL_3880389, EPI_ISL_3880394, EPI_ISL_3880399, EPI_ISL_3880402, EPI_ISL_3880405, EPI_ISL_3880406, EPI_ISL_3880409, EPI_ISL_3880411, EPI_ISL_3880413, EPI_ISL_3880416, EPI_ISL_3880418, EPI_ISL_3880419, EPI_ISL_3880421, EPI_ISL_3880424, EPI_ISL_3880426, EPI_ISL_3880429, EPI_ISL_3880430, EPI_ISL_3880433, EPI_ISL_3880435, EPI_ISL_3880438, EPI_ISL_3880440, EPI_ISL_3880443, EPI_ISL_3880445, EPI_ISL_3880447, EPI_ISL_3880449, EPI_ISL_3880451, EPI_ISL_3880454, EPI_ISL_3880456, EPI_ISL_3880459, EPI_ISL_3880461, EPI_ISL_3880463, EPI_ISL_3880464, EPI_ISL_3880465, EPI_ISL_3880468, EPI_ISL_3880470, EPI_ISL_3880475, EPI_ISL_3880477, EPI_ISL_3880479, EPI_ISL_3880482, EPI_ISL_3880484, EPI_ISL_3880486, EPI_ISL_3880492, EPI_ISL_3880494, EPI_ISL_3880497, EPI_ISL_3880499, EPI_ISL_3880501, EPI_ISL_3880506, EPI_ISL_3880507, EPI_ISL_3880509, EPI_ISL_3880512, EPI_ISL_3880514, EPI_ISL_3880517, EPI_ISL_3880521, EPI_ISL_3880523, EPI_ISL_3880526, EPI_ISL_3880528, EPI_ISL_3880530, EPI_ISL_3880532, EPI_ISL_3880535, EPI_ISL_3880541, EPI_ISL_3880543, EPI_ISL_3880546, EPI_ISL_3880548, EPI_ISL_3880550, EPI_ISL_3880552, EPI_ISL_3880553, EPI_ISL_3880556, EPI_ISL_3880558, EPI_ISL_3880561, EPI_ISL_3880562, EPI_ISL_3880564, EPI_ISL_3880566, EPI_ISL_3880568, EPI_ISL_3880570, EPI_ISL_3880571, EPI_ISL_3880573, EPI_ISL_3880576, EPI_ISL_3880578, EPI_ISL_3880579, EPI_ISL_3880580, EPI_ISL_3880582, EPI_ISL_3880583, EPI_ISL_3880585, EPI_ISL_3880587, EPI_ISL_3880589, EPI_ISL_3880591, EPI_ISL_3880594, EPI_ISL_3880595, EPI_ISL_3880596, EPI_ISL_3880597, EPI_ISL_3880598, EPI_ISL_3880600, EPI_ISL_3880601, EPI_ISL_3880602, EPI_ISL_3880605, EPI_ISL_3880607, EPI_ISL_3880608, EPI_ISL_3880610, EPI_ISL_3880614, EPI_ISL_3880615, EPI_ISL_3880618, EPI_ISL_3880622, EPI_ISL_3880624, EPI_ISL_3880625, EPI_ISL_3880628, EPI_ISL_3880631, EPI_ISL_3880633, EPI_ISL_3880635, EPI_ISL_3880637, EPI_ISL_3880638, EPI_ISL_3880640, EPI_ISL_3880641, EPI_ISL_3880643, EPI_ISL_3880646, EPI_ISL_3880647, EPI_ISL_3880649, EPI_ISL_3880651, EPI_ISL_3880653, EPI_ISL_3880654, EPI_ISL_3880655, EPI_ISL_3880657, EPI_ISL_3880659, EPI_ISL_3880662, EPI_ISL_3880664, EPI_ISL_3880667, EPI_ISL_3880669, EPI_ISL_3880670, EPI_ISL_3880672, EPI_ISL_3880675, EPI_ISL_3880678, EPI_ISL_3880682, EPI_ISL_3880684, EPI_ISL_3880686, EPI_ISL_3880688, EPI_ISL_3880690, EPI_ISL_3880692, EPI_ISL_3880695, EPI_ISL_3880697, EPI_ISL_3880698, EPI_ISL_3880700, EPI_ISL_3880703, EPI_ISL_3880705, EPI_ISL_3880707, EPI_ISL_3880709, EPI_ISL_3880711, EPI_ISL_3880713, EPI_ISL_3880715, EPI_ISL_3880717, EPI_ISL_3880719, EPI_ISL_3880722, EPI_ISL_3880724, EPI_ISL_3880726, EPI_ISL_3880729, EPI_ISL_3880730, EPI_ISL_3880733, EPI_ISL_3880735, EPI_ISL_3880736, EPI_ISL_3880738, EPI_ISL_3880742, EPI_ISL_3880745, EPI_ISL_3880749, EPI_ISL_3880752, EPI_ISL_3880756, EPI_ISL_3880758, EPI_ISL_3880760, EPI_ISL_3880762, EPI_ISL_3880765, EPI_ISL_3880767, EPI_ISL_3880769, EPI_ISL_3880771, EPI_ISL_3880773, EPI_ISL_3880774, EPI_ISL_3880776, EPI_ISL_3880778, EPI_ISL_3880781, EPI_ISL_3880783, EPI_ISL_3880786, EPI_ISL_3880789, EPI_ISL_3880791, EPI_ISL_3880794, EPI_ISL_3880796, EPI_ISL_3880798, EPI_ISL_3880799, EPI_ISL_3880803, EPI_ISL_3880805, EPI_ISL_3880807, EPI_ISL_3880809, EPI_ISL_3880812, EPI_ISL_3880814, EPI_ISL_3880816, EPI_ISL_3880818, EPI_ISL_3880820, EPI_ISL_3880822, EPI_ISL_3880824, EPI_ISL_3880826, EPI_ISL_3880829, EPI_ISL_3880831, EPI_ISL_3880834, EPI_ISL_3880836, EPI_ISL_3880838, EPI_ISL_3880841, EPI_ISL_3880847, EPI_ISL_3880851, EPI_ISL_3880856, EPI_ISL_3880858, EPI_ISL_3880860, EPI_ISL_3880862, EPI_ISL_3880863, EPI_ISL_3880866, EPI_ISL_3880868, EPI_ISL_3880870, EPI_ISL_3880872, EPI_ISL_3880874, EPI_ISL_3880875, EPI_ISL_3880877, EPI_ISL_3880879, EPI_ISL_3880881, EPI_ISL_3880884, EPI_ISL_3880888, EPI_ISL_3880890, EPI_ISL_3880891, EPI_ISL_3880895, EPI_ISL_3880898, EPI_ISL_3880899, EPI_ISL_3880901, EPI_ISL_3880903, EPI_ISL_3880905, EPI_ISL_3880907, EPI_ISL_3880909, EPI_ISL_3880911, EPI_ISL_3880914, EPI_ISL_3880916, EPI_ISL_3880919, EPI_ISL_3880922, EPI_ISL_3880924, EPI_ISL_3880926, EPI_ISL_3880928, EPI_ISL_3880930, EPI_ISL_3880933, EPI_ISL_3880936, EPI_ISL_3880938, EPI_ISL_3880940, EPI_ISL_3880943, EPI_ISL_3880945, EPI_ISL_3880948, EPI_ISL_3880950, EPI_ISL_3880952, EPI_ISL_3880954, EPI_ISL_3880957, EPI_ISL_3880959, EPI_ISL_3880961, EPI_ISL_3880964, EPI_ISL_3880967, EPI_ISL_3880972, EPI_ISL_3880975, EPI_ISL_3880977, EPI_ISL_3880980, EPI_ISL_3880982, EPI_ISL_3880987, EPI_ISL_3880990, EPI_ISL_3880992, EPI_ISL_3880994, EPI_ISL_3880996, EPI_ISL_3880999, EPI_ISL_3881003, EPI_ISL_3881006, EPI_ISL_3881010, EPI_ISL_3881013, EPI_ISL_3881015, EPI_ISL_3881017, EPI_ISL_3881019, EPI_ISL_3881022, EPI_ISL_3881024, EPI_ISL_3881026, EPI_ISL_3881027, EPI_ISL_3881029, EPI_ISL_3881032, EPI_ISL_3881034, EPI_ISL_3881037, EPI_ISL_3881039, EPI_ISL_3881042, EPI_ISL_3881044, EPI_ISL_3881047, EPI_ISL_3881050, EPI_ISL_3881052, EPI_ISL_3881055, EPI_ISL_3881058, EPI_ISL_3881060, EPI_ISL_3881062, EPI_ISL_3881064, EPI_ISL_3881066, EPI_ISL_3881068, EPI_ISL_3881070, EPI_ISL_3881071, EPI_ISL_3881073, EPI_ISL_3881075, EPI_ISL_3881077, EPI_ISL_3881080, EPI_ISL_3881082, EPI_ISL_3881084, EPI_ISL_3881086, EPI_ISL_3881088, EPI_ISL_3881091, EPI_ISL_3881093, EPI_ISL_3881096, EPI_ISL_3881097, EPI_ISL_3881098, EPI_ISL_3881100, EPI_ISL_3881101, EPI_ISL_3881104, EPI_ISL_3881107, EPI_ISL_3881108, EPI_ISL_3881110, EPI_ISL_3881112, EPI_ISL_3881113, EPI_ISL_3881115, EPI_ISL_3881118, EPI_ISL_3881120, EPI_ISL_3881122, EPI_ISL_3881123, EPI_ISL_3881125, EPI_ISL_3881127, EPI_ISL_3881128, EPI_ISL_3881130, EPI_ISL_3881132, EPI_ISL_3881133, EPI_ISL_3881135, EPI_ISL_3881137, EPI_ISL_3881140, EPI_ISL_3881144, EPI_ISL_3881146, EPI_ISL_3881149, EPI_ISL_3881152, EPI_ISL_3881154, EPI_ISL_3881157, EPI_ISL_3881160, EPI_ISL_3881167, EPI_ISL_3881173, EPI_ISL_3881175, EPI_ISL_3881179, EPI_ISL_3881181, EPI_ISL_3881185, EPI_ISL_3881187, EPI_ISL_3881191, EPI_ISL_3881193, EPI_ISL_3881194, EPI_ISL_3881196, EPI_ISL_3881198, EPI_ISL_3881200, EPI_ISL_3881203, EPI_ISL_3881206, EPI_ISL_3881209, EPI_ISL_3881211, EPI_ISL_3881215, EPI_ISL_3881217, EPI_ISL_3881221, EPI_ISL_3881223, EPI_ISL_3881227, EPI_ISL_3881231, EPI_ISL_3881233, EPI_ISL_3881237, EPI_ISL_3881239, EPI_ISL_3881242, EPI_ISL_3881245, EPI_ISL_3881248, EPI_ISL_3881251, EPI_ISL_3881254, EPI_ISL_3881257, EPI_ISL_3881260, EPI_ISL_3881263, EPI_ISL_3881265, EPI_ISL_3881268, EPI_ISL_3881270, EPI_ISL_3881272, EPI_ISL_3881275, EPI_ISL_3881279, EPI_ISL_3881281, EPI_ISL_3881282, EPI_ISL_3881285, EPI_ISL_3881290, EPI_ISL_3881291, EPI_ISL_3881296, EPI_ISL_3881297, EPI_ISL_3881299, EPI_ISL_3881302, EPI_ISL_3881308, EPI_ISL_3881312, EPI_ISL_3881317, EPI_ISL_3881320, EPI_ISL_3881322, EPI_ISL_3881325, EPI_ISL_3881327, EPI_ISL_3881331, EPI_ISL_3881335, EPI_ISL_3881339, EPI_ISL_3881343, EPI_ISL_3881347, EPI_ISL_3881349, EPI_ISL_3881352, EPI_ISL_3881354, EPI_ISL_3881357, EPI_ISL_3881359, EPI_ISL_3881361, EPI_ISL_3881362, EPI_ISL_3881364, EPI_ISL_3881365, EPI_ISL_3881367, EPI_ISL_3881369, EPI_ISL_3881372, EPI_ISL_3881374, EPI_ISL_3881377, EPI_ISL_3881379, EPI_ISL_3881386, EPI_ISL_3881387, EPI_ISL_3881390, EPI_ISL_3881394, EPI_ISL_3883768, EPI_ISL_3883776, EPI_ISL_3883784, EPI_ISL_3883794, EPI_ISL_3883803, EPI_ISL_3883810, EPI_ISL_3883818, EPI_ISL_3883825, EPI_ISL_3883832, EPI_ISL_3883840, EPI_ISL_3883848, EPI_ISL_3883856, EPI_ISL_3883863, EPI_ISL_3883870, EPI_ISL_3883877, EPI_ISL_3883884, EPI_ISL_3883890, EPI_ISL_3883897, EPI_ISL_3883904, EPI_ISL_3883911, EPI_ISL_3883920, EPI_ISL_3883927, EPI_ISL_3883935, EPI_ISL_3883944, EPI_ISL_3883951, EPI_ISL_3883961, EPI_ISL_3883967, EPI_ISL_3883975, EPI_ISL_3883983, EPI_ISL_3883988, EPI_ISL_3883995, EPI_ISL_3883997, EPI_ISL_3884001, EPI_ISL_3884008, EPI_ISL_3884016, EPI_ISL_3884023, EPI_ISL_3884030, EPI_ISL_3884035, EPI_ISL_3884038, EPI_ISL_3884040, EPI_ISL_3884043, EPI_ISL_3884045, EPI_ISL_3884047, EPI_ISL_3884049, EPI_ISL_3884052, EPI_ISL_3884054, EPI_ISL_3884057, EPI_ISL_3884059, EPI_ISL_3884062, EPI_ISL_3884064, EPI_ISL_3884066, EPI_ISL_3884068, EPI_ISL_3884071, EPI_ISL_3884072, EPI_ISL_3884073, EPI_ISL_3884075, EPI_ISL_3884078, EPI_ISL_3884084, EPI_ISL_3884091, EPI_ISL_3884098, EPI_ISL_3884106, EPI_ISL_3884114, EPI_ISL_3884121, EPI_ISL_3884130, EPI_ISL_3884137, EPI_ISL_3884143, EPI_ISL_3884152, EPI_ISL_3884160, EPI_ISL_3884168, EPI_ISL_3884176, EPI_ISL_3884183, EPI_ISL_3884191, EPI_ISL_3884197, EPI_ISL_3884206, EPI_ISL_3884214, EPI_ISL_3884221, EPI_ISL_3884230, EPI_ISL_3884237, EPI_ISL_3884244, EPI_ISL_3884252, EPI_ISL_3884258, EPI_ISL_3884266, EPI_ISL_3884275, EPI_ISL_3884282, EPI_ISL_3884291, EPI_ISL_3884299, EPI_ISL_3884306, EPI_ISL_3884312, EPI_ISL_3884320, EPI_ISL_3884328, EPI_ISL_3884335, EPI_ISL_3884343, EPI_ISL_3884350, EPI_ISL_3884359, EPI_ISL_3884366, EPI_ISL_3884374, EPI_ISL_3884382, EPI_ISL_3884390, EPI_ISL_3884398, EPI_ISL_3884405, EPI_ISL_3884412, EPI_ISL_3884418, EPI_ISL_3884426, EPI_ISL_3884431, EPI_ISL_3884440, EPI_ISL_3884447, EPI_ISL_3884456, EPI_ISL_3884464, EPI_ISL_3884471, EPI_ISL_3884479, EPI_ISL_3884504, EPI_ISL_3884513, EPI_ISL_3884519, EPI_ISL_3884529, EPI_ISL_3884537, EPI_ISL_3884546, EPI_ISL_3884552, EPI_ISL_3884559, EPI_ISL_3884568, EPI_ISL_3884577, EPI_ISL_3884585, EPI_ISL_3884593, EPI_ISL_3884603, EPI_ISL_3884610, EPI_ISL_3884619, EPI_ISL_3884628, EPI_ISL_3884635, EPI_ISL_3884644, EPI_ISL_3884653, EPI_ISL_3884662, EPI_ISL_3884670, EPI_ISL_3884677, EPI_ISL_3884686, EPI_ISL_3884695, EPI_ISL_3884704, EPI_ISL_3884712, EPI_ISL_3884723, EPI_ISL_3884732, EPI_ISL_3884739, EPI_ISL_3884749, EPI_ISL_3884757, EPI_ISL_3884765, EPI_ISL_3884771, EPI_ISL_3884773, EPI_ISL_3884775, EPI_ISL_3884776, EPI_ISL_3884777, EPI_ISL_3884778, EPI_ISL_3884780, EPI_ISL_3884782, EPI_ISL_3884787, EPI_ISL_3884790, EPI_ISL_3884792, EPI_ISL_3884794, EPI_ISL_3884796, EPI_ISL_3884798, EPI_ISL_3884800, EPI_ISL_3884802, EPI_ISL_3884804, EPI_ISL_3884807, EPI_ISL_3884809, EPI_ISL_3884812, EPI_ISL_3884820, EPI_ISL_3884828, EPI_ISL_3884835, EPI_ISL_3884843, EPI_ISL_3884849, EPI_ISL_3884866, EPI_ISL_3884875, EPI_ISL_3884884, EPI_ISL_3884890, EPI_ISL_3884896, EPI_ISL_3884904, EPI_ISL_3884913, EPI_ISL_3884921, EPI_ISL_3884928, EPI_ISL_3884935, EPI_ISL_3884941, EPI_ISL_3884950, EPI_ISL_3884956, EPI_ISL_3884965, EPI_ISL_3884974, EPI_ISL_3884983, EPI_ISL_3884991, EPI_ISL_3884998, EPI_ISL_3885007, EPI_ISL_3885016, EPI_ISL_3885022, EPI_ISL_3885039, EPI_ISL_3885047, EPI_ISL_3885054, EPI_ISL_3885061, EPI_ISL_3885068, EPI_ISL_3885075, EPI_ISL_3885080, EPI_ISL_3885086, EPI_ISL_3885093, EPI_ISL_3885101, EPI_ISL_3885115, EPI_ISL_3885124, EPI_ISL_3885131, EPI_ISL_3885139, EPI_ISL_3885146, EPI_ISL_3885152, EPI_ISL_3885160, EPI_ISL_3885166, EPI_ISL_3885174, EPI_ISL_3885182, EPI_ISL_3885189, EPI_ISL_3885196, EPI_ISL_3885204, EPI_ISL_3885212, EPI_ISL_3885219, EPI_ISL_3885227, EPI_ISL_3885235, EPI_ISL_3885242, EPI_ISL_3885251, EPI_ISL_3885258, EPI_ISL_3885266, EPI_ISL_3885274, EPI_ISL_3885283, EPI_ISL_3885290, EPI_ISL_3885298, EPI_ISL_3885305, EPI_ISL_3885322, EPI_ISL_3885330, EPI_ISL_3885338, EPI_ISL_3885345, EPI_ISL_3885352, EPI_ISL_3885368, EPI_ISL_3885376, EPI_ISL_3885379, EPI_ISL_3885382, EPI_ISL_3885384, EPI_ISL_3885387, EPI_ISL_3885389, EPI_ISL_3885391, EPI_ISL_3885394, EPI_ISL_3885396, EPI_ISL_3885398, EPI_ISL_3885400, EPI_ISL_3885402, EPI_ISL_3885404, EPI_ISL_3885406, EPI_ISL_3885408, EPI_ISL_3885411, EPI_ISL_3885413, EPI_ISL_3885416, EPI_ISL_3885417, EPI_ISL_3885419, EPI_ISL_3885420, EPI_ISL_3885422, EPI_ISL_3885425, EPI_ISL_3885427, EPI_ISL_3885430, EPI_ISL_3885432, EPI_ISL_3885434, EPI_ISL_3885437, EPI_ISL_3885438, EPI_ISL_3885441, EPI_ISL_3885443, EPI_ISL_3885446, EPI_ISL_3885448, EPI_ISL_3885450, EPI_ISL_3885453, EPI_ISL_3885455, EPI_ISL_3885457, EPI_ISL_3885459, EPI_ISL_3885460, EPI_ISL_3885462, EPI_ISL_3885464, EPI_ISL_3885466, EPI_ISL_3885468, EPI_ISL_3885471, EPI_ISL_3885473, EPI_ISL_3885475, EPI_ISL_3885477, EPI_ISL_3885479, EPI_ISL_3885480, EPI_ISL_3885483, EPI_ISL_3885485, EPI_ISL_3885488, EPI_ISL_3885489, EPI_ISL_3885491, EPI_ISL_3885493, EPI_ISL_3885495, EPI_ISL_3885499, EPI_ISL_3885502, EPI_ISL_3885505, EPI_ISL_3885506, EPI_ISL_3885509, EPI_ISL_3885512, EPI_ISL_3885513, EPI_ISL_3885516, EPI_ISL_3885518, EPI_ISL_3885521, EPI_ISL_3885524, EPI_ISL_3885526, EPI_ISL_3885528, EPI_ISL_3885530, EPI_ISL_3885533, EPI_ISL_3885535, EPI_ISL_3885538, EPI_ISL_3885540, EPI_ISL_3885542, EPI_ISL_3885544, EPI_ISL_3885547, EPI_ISL_3885549, EPI_ISL_3885551, EPI_ISL_3885553, EPI_ISL_3885556, EPI_ISL_3885557, EPI_ISL_3885558, EPI_ISL_3885560, EPI_ISL_3885563, EPI_ISL_3885565, EPI_ISL_3885566, EPI_ISL_3885567, EPI_ISL_3885569, EPI_ISL_3885571, EPI_ISL_3885573, EPI_ISL_3885575, EPI_ISL_3885577, EPI_ISL_3885580, EPI_ISL_3885583, EPI_ISL_3885585, EPI_ISL_3885587, EPI_ISL_3885590, EPI_ISL_3885593, EPI_ISL_3885595, EPI_ISL_3885598, EPI_ISL_3885600, EPI_ISL_3885602, EPI_ISL_3885604, EPI_ISL_3885606, EPI_ISL_3885608, EPI_ISL_3885610, EPI_ISL_3885612, EPI_ISL_3885614, EPI_ISL_3885616, EPI_ISL_3885618, EPI_ISL_3885620, EPI_ISL_3885623, EPI_ISL_3885625, EPI_ISL_3885628, EPI_ISL_3885630, EPI_ISL_3885632, EPI_ISL_3885635, EPI_ISL_3885637, EPI_ISL_3885641, EPI_ISL_3885645, EPI_ISL_3885648, EPI_ISL_3885653, EPI_ISL_3885657, EPI_ISL_3885661, EPI_ISL_3885666, EPI_ISL_3885670, EPI_ISL_3885675, EPI_ISL_3885678, EPI_ISL_3885682, EPI_ISL_3885687, EPI_ISL_3885692, EPI_ISL_3885697, EPI_ISL_3885701, EPI_ISL_3885705, EPI_ISL_3885708, EPI_ISL_3885710, EPI_ISL_3885711, EPI_ISL_3885712, EPI_ISL_3885715, EPI_ISL_3885718, EPI_ISL_3885720, EPI_ISL_3885723, EPI_ISL_3885725, EPI_ISL_3885727, EPI_ISL_3885728, EPI_ISL_3885731, EPI_ISL_3885733, EPI_ISL_3885736, EPI_ISL_3885738, EPI_ISL_3885740, EPI_ISL_3885743, EPI_ISL_3885744, EPI_ISL_3885747, EPI_ISL_3885749, EPI_ISL_3885751, EPI_ISL_3885754, EPI_ISL_3885756, EPI_ISL_3885758, EPI_ISL_3885760, EPI_ISL_3885763, EPI_ISL_3885765, EPI_ISL_3885766, EPI_ISL_3885768, EPI_ISL_3885771, EPI_ISL_3885773, EPI_ISL_3885776, EPI_ISL_3885778, EPI_ISL_3885783, EPI_ISL_3885785, EPI_ISL_3885786, EPI_ISL_3885788, EPI_ISL_3885791, EPI_ISL_3885792, EPI_ISL_3885794, EPI_ISL_3885796, EPI_ISL_3885799, EPI_ISL_3885802, EPI_ISL_3885804, EPI_ISL_3885805, EPI_ISL_3885808, EPI_ISL_3885810, EPI_ISL_3885811, EPI_ISL_3885814, EPI_ISL_3885816, EPI_ISL_3885819, EPI_ISL_3885821, EPI_ISL_3885823, EPI_ISL_3885826, EPI_ISL_3885827, EPI_ISL_3885830, EPI_ISL_3885833, EPI_ISL_3885835, EPI_ISL_3885837, EPI_ISL_3885840, EPI_ISL_3885842, EPI_ISL_3885845, EPI_ISL_3885847, EPI_ISL_3885850, EPI_ISL_3885852, EPI_ISL_3885854, EPI_ISL_3885856, EPI_ISL_3885859, EPI_ISL_3885860, EPI_ISL_3885865, EPI_ISL_3885870, EPI_ISL_3885873, EPI_ISL_3885876, EPI_ISL_3885878, EPI_ISL_3885880, EPI_ISL_3885881, EPI_ISL_3885885, EPI_ISL_3885887, EPI_ISL_3885889, EPI_ISL_3885891, EPI_ISL_3885893, EPI_ISL_3885896, EPI_ISL_3885898, EPI_ISL_3885900, EPI_ISL_3885902, EPI_ISL_3885905, EPI_ISL_3885907, EPI_ISL_3885908, EPI_ISL_3885909, EPI_ISL_3885912, EPI_ISL_3885914, EPI_ISL_3885917, EPI_ISL_3885918, EPI_ISL_3885920, EPI_ISL_3885922, EPI_ISL_3885924, EPI_ISL_3885927, EPI_ISL_3885930, EPI_ISL_3885932, EPI_ISL_3885935, EPI_ISL_3885937, EPI_ISL_3885940, EPI_ISL_3885942, EPI_ISL_3885944, EPI_ISL_3885947, EPI_ISL_3885950, EPI_ISL_3885952, EPI_ISL_3885955, EPI_ISL_3885958, EPI_ISL_3885960, EPI_ISL_3885962, EPI_ISL_3885965, EPI_ISL_3885968, EPI_ISL_3885970, EPI_ISL_3885973, EPI_ISL_3885975, EPI_ISL_3885977, EPI_ISL_3885980, EPI_ISL_3885983, EPI_ISL_3885985, EPI_ISL_3885987, EPI_ISL_3885989, EPI_ISL_3885991, EPI_ISL_3885993, EPI_ISL_3885994, EPI_ISL_3885996, EPI_ISL_3885998, EPI_ISL_3886000, EPI_ISL_3886003, EPI_ISL_3886005, EPI_ISL_3886007, EPI_ISL_3886012, EPI_ISL_3886014, EPI_ISL_3886017, EPI_ISL_3886019, EPI_ISL_3886021, EPI_ISL_3886026, EPI_ISL_3886028, EPI_ISL_3886032, EPI_ISL_3886035, EPI_ISL_3886037, EPI_ISL_3886040, EPI_ISL_3886042, EPI_ISL_3886045, EPI_ISL_3886047, EPI_ISL_3886049, EPI_ISL_3886052, EPI_ISL_3886055, EPI_ISL_3886057, EPI_ISL_3886060, EPI_ISL_3886062, EPI_ISL_3886064, EPI_ISL_3886066, EPI_ISL_3886067, EPI_ISL_3886069, EPI_ISL_3886071, EPI_ISL_3886074, EPI_ISL_3886077, EPI_ISL_3886080, EPI_ISL_3886083, EPI_ISL_3886084, EPI_ISL_3886087, EPI_ISL_3886088, EPI_ISL_3886091, EPI_ISL_3886092, EPI_ISL_3886094, EPI_ISL_3886096, EPI_ISL_3886098, EPI_ISL_3886100, EPI_ISL_3886102, EPI_ISL_3886104, EPI_ISL_3886106, EPI_ISL_3886108, EPI_ISL_3886111, EPI_ISL_3886112, EPI_ISL_3886115, EPI_ISL_3886117, EPI_ISL_3886120, EPI_ISL_3886122, EPI_ISL_3886125, EPI_ISL_3886127, EPI_ISL_3886129, EPI_ISL_3886132, EPI_ISL_3886134, EPI_ISL_3886136, EPI_ISL_3886138, EPI_ISL_3886140, EPI_ISL_3886143, EPI_ISL_3886145, EPI_ISL_3886146, EPI_ISL_3886147, EPI_ISL_3886149, EPI_ISL_3886151, EPI_ISL_3886153, EPI_ISL_3886154, EPI_ISL_3886157, EPI_ISL_3886159, EPI_ISL_3886162, EPI_ISL_3886164, EPI_ISL_3886167, EPI_ISL_3886168, EPI_ISL_3886171, EPI_ISL_3886173, EPI_ISL_3886176, EPI_ISL_3886180, EPI_ISL_3886183, EPI_ISL_3886185, EPI_ISL_3886187, EPI_ISL_3886190, EPI_ISL_3886192, EPI_ISL_3886195, EPI_ISL_3886197, EPI_ISL_3886200, EPI_ISL_3886202, EPI_ISL_3886204, EPI_ISL_3886206, EPI_ISL_3886209, EPI_ISL_3886211, EPI_ISL_3886214, EPI_ISL_3886216, EPI_ISL_3886218, EPI_ISL_3886219, EPI_ISL_3886222, EPI_ISL_3886223, EPI_ISL_3886226, EPI_ISL_3886228, EPI_ISL_3886234, EPI_ISL_3886236, EPI_ISL_3886238, EPI_ISL_3886240, EPI_ISL_3886242, EPI_ISL_3886244, EPI_ISL_3886246, EPI_ISL_3886249, EPI_ISL_3886252, EPI_ISL_3886254, EPI_ISL_3886256, EPI_ISL_3886258, EPI_ISL_3886261, EPI_ISL_3886263, EPI_ISL_3886264, EPI_ISL_3886266, EPI_ISL_3886268, EPI_ISL_3886270, EPI_ISL_3886272, EPI_ISL_3886274, EPI_ISL_3886276, EPI_ISL_3886278, EPI_ISL_3886280, EPI_ISL_3886282, EPI_ISL_3886283, EPI_ISL_3886286, EPI_ISL_3886287, EPI_ISL_3886289, EPI_ISL_3886291, EPI_ISL_3886293, EPI_ISL_3886296, EPI_ISL_3886299, EPI_ISL_3886302, EPI_ISL_3886304, EPI_ISL_3886307, EPI_ISL_3886309, EPI_ISL_3886311, EPI_ISL_3886313, EPI_ISL_3886315, EPI_ISL_3886319, EPI_ISL_3886320, EPI_ISL_3886322, EPI_ISL_3886324, EPI_ISL_3886326, EPI_ISL_3886328, EPI_ISL_3886330, EPI_ISL_3886332, EPI_ISL_3886334, EPI_ISL_3886336, EPI_ISL_3886338, EPI_ISL_3886340, EPI_ISL_3886343, EPI_ISL_3886345, EPI_ISL_3886349, EPI_ISL_3886352, EPI_ISL_3886353, EPI_ISL_3886354, EPI_ISL_3886355, EPI_ISL_3886356, EPI_ISL_3886357, EPI_ISL_3886358, EPI_ISL_3886361, EPI_ISL_3886363, EPI_ISL_3886365, EPI_ISL_3886368, EPI_ISL_3886370, EPI_ISL_3886372, EPI_ISL_3886375, EPI_ISL_3886377, EPI_ISL_3886380, EPI_ISL_3886382, EPI_ISL_3886385, EPI_ISL_3886387, EPI_ISL_3886389, EPI_ISL_3886391, EPI_ISL_3886394, EPI_ISL_3886396, EPI_ISL_3886398, EPI_ISL_3886400, EPI_ISL_3886402, EPI_ISL_3886407, EPI_ISL_3886409, EPI_ISL_3886411, EPI_ISL_3886412, EPI_ISL_3886414, EPI_ISL_3886416, EPI_ISL_3886418, EPI_ISL_3886419, EPI_ISL_3886420, EPI_ISL_3886422, EPI_ISL_3886424, EPI_ISL_3886426, EPI_ISL_3886428, EPI_ISL_3886433, EPI_ISL_3886436, EPI_ISL_3886437, EPI_ISL_3886439, EPI_ISL_3886442, EPI_ISL_3886444, EPI_ISL_3886446, EPI_ISL_3886448, EPI_ISL_3886450, EPI_ISL_3886451, EPI_ISL_3887864, EPI_ISL_3887866, EPI_ISL_3887871, EPI_ISL_3887873, EPI_ISL_3887875, EPI_ISL_3887877, EPI_ISL_3887879, EPI_ISL_3887881, EPI_ISL_3887883, EPI_ISL_3887885, EPI_ISL_3887886, EPI_ISL_3887889, EPI_ISL_3887891, EPI_ISL_3887893, EPI_ISL_3887895, EPI_ISL_3887899, EPI_ISL_3887901, EPI_ISL_3887903, EPI_ISL_3887905, EPI_ISL_3887909, EPI_ISL_3887913, EPI_ISL_3887915, EPI_ISL_3887917, EPI_ISL_3887919, EPI_ISL_3887921, EPI_ISL_3887923, EPI_ISL_3887925, EPI_ISL_3887927, EPI_ISL_3887931, EPI_ISL_3887934, EPI_ISL_3887935, EPI_ISL_3887937, EPI_ISL_3887938, EPI_ISL_3887940, EPI_ISL_3887941, EPI_ISL_3887943, EPI_ISL_3887944, EPI_ISL_3887946, EPI_ISL_3887947, EPI_ISL_3887948, EPI_ISL_3887949, EPI_ISL_3887951, EPI_ISL_3887953, EPI_ISL_3887954, EPI_ISL_3887956, EPI_ISL_3887958, EPI_ISL_3887960, EPI_ISL_3887962, EPI_ISL_3887964, EPI_ISL_3887967, EPI_ISL_3887969, EPI_ISL_3887972, EPI_ISL_3887974, EPI_ISL_3887976, EPI_ISL_3887978, EPI_ISL_3887980, EPI_ISL_3887982, EPI_ISL_3887984, EPI_ISL_3887986, EPI_ISL_3887988, EPI_ISL_3887990, EPI_ISL_3887992, EPI_ISL_3887994, EPI_ISL_3887996, EPI_ISL_3887998, EPI_ISL_3888000, EPI_ISL_3888001, EPI_ISL_3888003, EPI_ISL_3888005, EPI_ISL_3888007, EPI_ISL_3888009, EPI_ISL_3888011, EPI_ISL_3888013, EPI_ISL_3888015, EPI_ISL_3888018, EPI_ISL_3888020, EPI_ISL_3888022, EPI_ISL_3888025, EPI_ISL_3888027, EPI_ISL_3888029, EPI_ISL_3888030, EPI_ISL_3888032, EPI_ISL_3888035, EPI_ISL_3888037, EPI_ISL_3888039, EPI_ISL_3888040, EPI_ISL_3888042, EPI_ISL_3888045, EPI_ISL_3888047, EPI_ISL_3888048, EPI_ISL_3888051, EPI_ISL_3888053, EPI_ISL_3888054, EPI_ISL_3888056, EPI_ISL_3888057, EPI_ISL_3888059, EPI_ISL_3888061, EPI_ISL_3888064, EPI_ISL_3888066, EPI_ISL_3888068, EPI_ISL_3888072, EPI_ISL_3888074, EPI_ISL_3888076, EPI_ISL_3888078, EPI_ISL_3888080, EPI_ISL_3888082, EPI_ISL_3888084, EPI_ISL_3888086, EPI_ISL_3888088, EPI_ISL_3888089, EPI_ISL_3888090, EPI_ISL_3888092, EPI_ISL_3888095, EPI_ISL_3888097, EPI_ISL_3888098, EPI_ISL_3888100, EPI_ISL_3888101, EPI_ISL_3888103, EPI_ISL_3888105, EPI_ISL_3888107, EPI_ISL_3888109, EPI_ISL_3888112, EPI_ISL_3888113, EPI_ISL_3888115, EPI_ISL_3888117, EPI_ISL_3888118, EPI_ISL_3888119, EPI_ISL_3888121, EPI_ISL_3888122, EPI_ISL_3888124, EPI_ISL_3888125, EPI_ISL_3888127, EPI_ISL_3888129, EPI_ISL_3888130, EPI_ISL_3888132, EPI_ISL_3888133, EPI_ISL_3888134, EPI_ISL_3888136, EPI_ISL_3888138, EPI_ISL_3888140, EPI_ISL_3888141, EPI_ISL_3888142, EPI_ISL_3888145, EPI_ISL_3888147, EPI_ISL_3888149, EPI_ISL_3888151, EPI_ISL_3888155, EPI_ISL_3888157, EPI_ISL_3888159, EPI_ISL_3888161, EPI_ISL_3888164, EPI_ISL_3888166, EPI_ISL_3888168, EPI_ISL_3888170, EPI_ISL_3888172, EPI_ISL_3888174, EPI_ISL_3888177, EPI_ISL_3888179, EPI_ISL_3888180, EPI_ISL_3888181, EPI_ISL_3888183, EPI_ISL_3888185, EPI_ISL_3888187, EPI_ISL_3888190, EPI_ISL_3888194, EPI_ISL_3888196, EPI_ISL_3888197, EPI_ISL_3888199, EPI_ISL_3888201, EPI_ISL_3888202, EPI_ISL_3888204, EPI_ISL_3888206, EPI_ISL_3888207, EPI_ISL_3888209, EPI_ISL_3888211, EPI_ISL_3888213, EPI_ISL_3888214, EPI_ISL_3888215, EPI_ISL_3888217, EPI_ISL_3888219, EPI_ISL_3888221, EPI_ISL_3888223, EPI_ISL_3888225, EPI_ISL_3888227, EPI_ISL_3888229, EPI_ISL_3888230, EPI_ISL_3888232, EPI_ISL_3888234, EPI_ISL_3888236, EPI_ISL_3888238, EPI_ISL_3888240, EPI_ISL_3888241, EPI_ISL_3888242, EPI_ISL_3888244, EPI_ISL_3888247, EPI_ISL_3888249, EPI_ISL_3888251, EPI_ISL_3888253, EPI_ISL_3888255, EPI_ISL_3888257, EPI_ISL_3888260, EPI_ISL_3888262, EPI_ISL_3888263, EPI_ISL_3888265, EPI_ISL_3888267, EPI_ISL_3888269, EPI_ISL_3888271, EPI_ISL_3888274, EPI_ISL_3888276, EPI_ISL_3888279, EPI_ISL_3888281, EPI_ISL_3888283, EPI_ISL_3888286, EPI_ISL_3888288, EPI_ISL_3888291, EPI_ISL_3888293, EPI_ISL_3888295, EPI_ISL_3888298, EPI_ISL_3888300, EPI_ISL_3888302, EPI_ISL_3888304, EPI_ISL_3888306, EPI_ISL_3888308, EPI_ISL_3888310, EPI_ISL_3888311, EPI_ISL_3888313, EPI_ISL_3888315, EPI_ISL_3888318, EPI_ISL_3888320, EPI_ISL_3888322, EPI_ISL_3888324, EPI_ISL_3888327, EPI_ISL_3888329, EPI_ISL_3888332, EPI_ISL_3888334, EPI_ISL_3888336, EPI_ISL_3888339, EPI_ISL_3888340, EPI_ISL_3888343, EPI_ISL_3888346, EPI_ISL_3888348, EPI_ISL_3888349, EPI_ISL_3888350, EPI_ISL_3888352, EPI_ISL_3888354, EPI_ISL_3888355, EPI_ISL_3888358, EPI_ISL_3888360, EPI_ISL_3888362, EPI_ISL_3888363, EPI_ISL_3888364, EPI_ISL_3888366, EPI_ISL_3888368, EPI_ISL_3888370, EPI_ISL_3888372, EPI_ISL_3888374, EPI_ISL_3888376, EPI_ISL_3888378, EPI_ISL_3888380, EPI_ISL_3888382, EPI_ISL_3888384, EPI_ISL_3888386, EPI_ISL_3888388, EPI_ISL_3888389, EPI_ISL_3888390, EPI_ISL_3888391, EPI_ISL_3888392, EPI_ISL_3888393, EPI_ISL_3888394, EPI_ISL_3888395, EPI_ISL_3888396, EPI_ISL_3888397, EPI_ISL_3888398, EPI_ISL_3888399, EPI_ISL_3888400, EPI_ISL_3888401, EPI_ISL_3888402, EPI_ISL_3888403, EPI_ISL_3888404, EPI_ISL_3888406, EPI_ISL_3888409, EPI_ISL_3888411, EPI_ISL_3888412, EPI_ISL_3888415, EPI_ISL_3888417, EPI_ISL_3888419, EPI_ISL_3888421, EPI_ISL_3888423, EPI_ISL_3888425, EPI_ISL_3888430, EPI_ISL_3888432, EPI_ISL_3888434, EPI_ISL_3888435, EPI_ISL_3888438, EPI_ISL_3888440, EPI_ISL_3888442, EPI_ISL_3888444, EPI_ISL_3888445, EPI_ISL_3888446, EPI_ISL_3888447, EPI_ISL_3888448, EPI_ISL_3888449, EPI_ISL_3888452, EPI_ISL_3888454, EPI_ISL_3888459, EPI_ISL_3888461, EPI_ISL_3888464, EPI_ISL_3888470, EPI_ISL_3888473, EPI_ISL_3888475, EPI_ISL_3888478, EPI_ISL_3888479, EPI_ISL_3888481, EPI_ISL_3888484, EPI_ISL_3888485, EPI_ISL_3888491, EPI_ISL_3888493, EPI_ISL_3888496, EPI_ISL_3888499, EPI_ISL_3888501, EPI_ISL_3888503, EPI_ISL_3888504, EPI_ISL_3888506, EPI_ISL_3888508, EPI_ISL_3888511, EPI_ISL_3888513, EPI_ISL_3888514, EPI_ISL_3888515, EPI_ISL_3888516, EPI_ISL_3888517, EPI_ISL_3888518, EPI_ISL_3888519, EPI_ISL_3888522, EPI_ISL_3888524, EPI_ISL_3888526, EPI_ISL_3888528, EPI_ISL_3888531, EPI_ISL_3888534, EPI_ISL_3888537, EPI_ISL_3888539, EPI_ISL_3888541, EPI_ISL_3888544, EPI_ISL_3888546, EPI_ISL_3888551, EPI_ISL_3888556, EPI_ISL_3888558, EPI_ISL_3888561, EPI_ISL_3888563, EPI_ISL_3888565, EPI_ISL_3888566, EPI_ISL_3888571, EPI_ISL_3888574, EPI_ISL_3888577, EPI_ISL_3888579, EPI_ISL_3888581, EPI_ISL_3888583, EPI_ISL_3888586, EPI_ISL_3888587, EPI_ISL_3888590, EPI_ISL_3888593, EPI_ISL_3888595, EPI_ISL_3888597, EPI_ISL_3888599, EPI_ISL_3888601, EPI_ISL_3888604, EPI_ISL_3888607, EPI_ISL_3888609, EPI_ISL_3888617, EPI_ISL_3888620, EPI_ISL_3888622, EPI_ISL_3888624, EPI_ISL_3888626, EPI_ISL_3888628, EPI_ISL_3888630, EPI_ISL_3888634, EPI_ISL_3888636, EPI_ISL_3888639, EPI_ISL_3888643, EPI_ISL_3888646, EPI_ISL_3888647, EPI_ISL_3888649, EPI_ISL_3888651, EPI_ISL_3888653, EPI_ISL_3888655, EPI_ISL_3888657, EPI_ISL_3888659, EPI_ISL_3888662, EPI_ISL_3888663, EPI_ISL_3888665, EPI_ISL_3888668, EPI_ISL_3888670, EPI_ISL_3888673, EPI_ISL_3888675, EPI_ISL_3888676, EPI_ISL_3888679, EPI_ISL_3888681, EPI_ISL_3888684, EPI_ISL_3888686, EPI_ISL_3888688, EPI_ISL_3888690, EPI_ISL_3888694, EPI_ISL_3888696, EPI_ISL_3888698, EPI_ISL_3888701, EPI_ISL_3888703, EPI_ISL_3888705, EPI_ISL_3888707, EPI_ISL_3888709, EPI_ISL_3888711, EPI_ISL_3888713, EPI_ISL_3888715, EPI_ISL_3888717, EPI_ISL_3888719, EPI_ISL_3888721, EPI_ISL_3888722, EPI_ISL_3888724, EPI_ISL_3888727, EPI_ISL_3888729, EPI_ISL_3888731, EPI_ISL_3888733, EPI_ISL_3888736, EPI_ISL_3888738, EPI_ISL_3888741, EPI_ISL_3888743, EPI_ISL_3888745, EPI_ISL_3888747, EPI_ISL_3888749, EPI_ISL_3888751, EPI_ISL_3888752, EPI_ISL_3888754, EPI_ISL_3888757, EPI_ISL_3888759, EPI_ISL_3888761, EPI_ISL_3888763, EPI_ISL_3888764, EPI_ISL_3888767, EPI_ISL_3888769, EPI_ISL_3888771, EPI_ISL_3888773, EPI_ISL_3888776, EPI_ISL_3888778, EPI_ISL_3888780, EPI_ISL_3888783, EPI_ISL_3888785, EPI_ISL_3888788, EPI_ISL_3888790, EPI_ISL_3888792, EPI_ISL_3888794, EPI_ISL_3888795, EPI_ISL_3888797, EPI_ISL_3888800, EPI_ISL_3888803, EPI_ISL_3888804, EPI_ISL_3888806, EPI_ISL_3888808, EPI_ISL_3888811, EPI_ISL_3888813, EPI_ISL_3888815, EPI_ISL_3888817, EPI_ISL_3888819, EPI_ISL_3888822, EPI_ISL_3888824, EPI_ISL_3888826, EPI_ISL_3888829, EPI_ISL_3888831, EPI_ISL_3888832, EPI_ISL_3888834, EPI_ISL_3888837, EPI_ISL_3888839, EPI_ISL_3888841, EPI_ISL_3888844, EPI_ISL_3888845, EPI_ISL_3888848, EPI_ISL_3888850, EPI_ISL_3888852, EPI_ISL_3888854, EPI_ISL_3888856, EPI_ISL_3888858, EPI_ISL_3888860, EPI_ISL_3888867, EPI_ISL_3888868, EPI_ISL_3888873, EPI_ISL_3888876, EPI_ISL_3888878, EPI_ISL_3888880, EPI_ISL_3888883, EPI_ISL_3888888, EPI_ISL_3888890, EPI_ISL_3888900, EPI_ISL_3888901, EPI_ISL_3888904, EPI_ISL_3888906, EPI_ISL_3888908, EPI_ISL_3888911, EPI_ISL_3888913, EPI_ISL_3888914, EPI_ISL_3888916, EPI_ISL_3888918, EPI_ISL_3888920, EPI_ISL_3888923, EPI_ISL_3888925, EPI_ISL_3888928, EPI_ISL_3888930, EPI_ISL_3888932, EPI_ISL_3888934, EPI_ISL_3888937, EPI_ISL_3888939, EPI_ISL_3888941, EPI_ISL_3888943, EPI_ISL_3888946, EPI_ISL_3888949, EPI_ISL_3888951, EPI_ISL_3888953, EPI_ISL_3889442, EPI_ISL_3889444, EPI_ISL_3889447, EPI_ISL_3889450, EPI_ISL_3889452, EPI_ISL_3889455, EPI_ISL_3889457, EPI_ISL_3889460, EPI_ISL_3889463, EPI_ISL_3889466, EPI_ISL_3889469, EPI_ISL_3889472, EPI_ISL_3889475, EPI_ISL_3889477, EPI_ISL_3889480, EPI_ISL_3889483, EPI_ISL_3889487, EPI_ISL_3889492, EPI_ISL_3889494, EPI_ISL_3889495, EPI_ISL_3889498, EPI_ISL_3889499, EPI_ISL_3889500, EPI_ISL_3889501, EPI_ISL_3889502, EPI_ISL_3889503, EPI_ISL_3889505, EPI_ISL_3889511, EPI_ISL_3889513, EPI_ISL_3889516, EPI_ISL_3889518, EPI_ISL_3889521, EPI_ISL_3889523, EPI_ISL_3889525, EPI_ISL_3889529, EPI_ISL_3889532, EPI_ISL_3889538, EPI_ISL_3889540, EPI_ISL_3889543, EPI_ISL_3889549, EPI_ISL_3889553, EPI_ISL_3889554, EPI_ISL_3889556, EPI_ISL_3889558, EPI_ISL_3889561, EPI_ISL_3889564, EPI_ISL_3889566, EPI_ISL_3889569, EPI_ISL_3889572, EPI_ISL_3889575, EPI_ISL_3889577, EPI_ISL_3889580, EPI_ISL_3889584, EPI_ISL_3889587, EPI_ISL_3889590, EPI_ISL_3889593, EPI_ISL_3889595, EPI_ISL_3889597, EPI_ISL_3889600, EPI_ISL_3889603, EPI_ISL_3889605, EPI_ISL_3889607, EPI_ISL_3889610, EPI_ISL_3889613, EPI_ISL_3889615, EPI_ISL_3889617, EPI_ISL_3889619, EPI_ISL_3889621, EPI_ISL_3889624, EPI_ISL_3889626, EPI_ISL_3889628, EPI_ISL_3889630, EPI_ISL_3889632, EPI_ISL_3889635, EPI_ISL_3889637, EPI_ISL_3889639, EPI_ISL_3889642, EPI_ISL_3889645, EPI_ISL_3889646, EPI_ISL_3889648, EPI_ISL_3889649, EPI_ISL_3889650, EPI_ISL_3889651, EPI_ISL_3889655, EPI_ISL_3889657, EPI_ISL_3889659, EPI_ISL_3889661, EPI_ISL_3889665, EPI_ISL_3889667, EPI_ISL_3889670, EPI_ISL_3889676, EPI_ISL_3889678, EPI_ISL_3889681, EPI_ISL_3889684, EPI_ISL_3889687, EPI_ISL_3889690, EPI_ISL_3889693, EPI_ISL_3889696, EPI_ISL_3889698, EPI_ISL_3889702, EPI_ISL_3889703, EPI_ISL_3889705, EPI_ISL_3889708, EPI_ISL_3889710, EPI_ISL_3889713, EPI_ISL_3889717, EPI_ISL_3889719, EPI_ISL_3889725, EPI_ISL_3889731, EPI_ISL_3889734, EPI_ISL_3889736, EPI_ISL_3889739, EPI_ISL_3889742, EPI_ISL_3889744, EPI_ISL_3889747, EPI_ISL_3889750, EPI_ISL_3889753, EPI_ISL_3889756, EPI_ISL_3889758, EPI_ISL_3889762, EPI_ISL_3889764, EPI_ISL_3889767, EPI_ISL_3889770, EPI_ISL_3889773, EPI_ISL_3889775, EPI_ISL_3889778, EPI_ISL_3889781, EPI_ISL_3889783, EPI_ISL_3889785, EPI_ISL_3889788, EPI_ISL_3889790, EPI_ISL_3889792, EPI_ISL_3889794, EPI_ISL_3889796, EPI_ISL_3889798, EPI_ISL_3889803, EPI_ISL_3889806, EPI_ISL_3889808, EPI_ISL_3889811, EPI_ISL_3889813, EPI_ISL_3889815, EPI_ISL_3889817, EPI_ISL_3889819, EPI_ISL_3889822, EPI_ISL_3889824, EPI_ISL_3889827, EPI_ISL_3889829, EPI_ISL_3889832, EPI_ISL_3889833, EPI_ISL_3889837, EPI_ISL_3889839, EPI_ISL_3889842, EPI_ISL_3889845, EPI_ISL_3889848, EPI_ISL_3889850, EPI_ISL_3889852, EPI_ISL_3889855, EPI_ISL_3889858, EPI_ISL_3889860, EPI_ISL_3889861, EPI_ISL_3889862, EPI_ISL_3889863, EPI_ISL_3889864, EPI_ISL_3889869, EPI_ISL_3889874, EPI_ISL_3889876, EPI_ISL_3889879, EPI_ISL_3889881, EPI_ISL_3889886, EPI_ISL_3889889, EPI_ISL_3889891, EPI_ISL_3889893, EPI_ISL_3889897, EPI_ISL_3889900, EPI_ISL_3889903, EPI_ISL_3889905, EPI_ISL_3889910, EPI_ISL_3889914, EPI_ISL_3889916, EPI_ISL_3889919, EPI_ISL_3889922, EPI_ISL_3889925, EPI_ISL_3889928, EPI_ISL_3889930, EPI_ISL_3889933, EPI_ISL_3889936, EPI_ISL_3889940, EPI_ISL_3889943, EPI_ISL_3889945, EPI_ISL_3889948, EPI_ISL_3889950, EPI_ISL_3889953, EPI_ISL_3889956, EPI_ISL_3889958, EPI_ISL_3889961, EPI_ISL_3889964, EPI_ISL_3889966, EPI_ISL_3889969, EPI_ISL_3889972, EPI_ISL_3889974, EPI_ISL_3889977, EPI_ISL_3889979, EPI_ISL_3889983, EPI_ISL_3889986, EPI_ISL_3889989, EPI_ISL_3889993, EPI_ISL_3889995, EPI_ISL_3889998, EPI_ISL_3890000, EPI_ISL_3890003, EPI_ISL_3890009, EPI_ISL_3890012, EPI_ISL_3890014, EPI_ISL_3890017, EPI_ISL_3890020, EPI_ISL_3890022, EPI_ISL_3890027, EPI_ISL_3890029, EPI_ISL_3890032, EPI_ISL_3890033, EPI_ISL_3890034, EPI_ISL_3890036, EPI_ISL_3890039, EPI_ISL_3890041, EPI_ISL_3890044, EPI_ISL_3890047, EPI_ISL_3890050, EPI_ISL_3890053, EPI_ISL_3890055, EPI_ISL_3890057, EPI_ISL_3890059, EPI_ISL_3890061, EPI_ISL_3890064, EPI_ISL_3890066, EPI_ISL_3890071, EPI_ISL_3890074, EPI_ISL_3890079, EPI_ISL_3890081, EPI_ISL_3890084, EPI_ISL_3890087, EPI_ISL_3890089, EPI_ISL_3890092, EPI_ISL_3890094, EPI_ISL_3890098, EPI_ISL_3890101, EPI_ISL_3890106, EPI_ISL_3890109, EPI_ISL_3890111, EPI_ISL_3890114, EPI_ISL_3890116, EPI_ISL_3890119, EPI_ISL_3890122, EPI_ISL_3890125, EPI_ISL_3890128, EPI_ISL_3890131, EPI_ISL_3890133, EPI_ISL_3890135, EPI_ISL_3890138, EPI_ISL_3890140, EPI_ISL_3890143, EPI_ISL_3890146, EPI_ISL_3890148, EPI_ISL_3890151, EPI_ISL_3890154, EPI_ISL_3890156, EPI_ISL_3890159, EPI_ISL_3890162, EPI_ISL_3890165, EPI_ISL_3890167, EPI_ISL_3890170, EPI_ISL_3890173, EPI_ISL_3890175, EPI_ISL_3890177, EPI_ISL_3890179, EPI_ISL_3890182, EPI_ISL_3890184, EPI_ISL_3890187, EPI_ISL_3890190, EPI_ISL_3890192, EPI_ISL_3890194, EPI_ISL_3890197, EPI_ISL_3890199, EPI_ISL_3890202, EPI_ISL_3890203, EPI_ISL_3890204, EPI_ISL_3890206, EPI_ISL_3890209, EPI_ISL_3890213, EPI_ISL_3890215, EPI_ISL_3890218, EPI_ISL_3890220, EPI_ISL_3890223, EPI_ISL_3890225, EPI_ISL_3890228, EPI_ISL_3890230, EPI_ISL_3890232, EPI_ISL_3890236, EPI_ISL_3890238, EPI_ISL_3890240, EPI_ISL_3890243, EPI_ISL_3890246, EPI_ISL_3890249, EPI_ISL_3890252, EPI_ISL_3890255, EPI_ISL_3890259, EPI_ISL_3890261, EPI_ISL_3890264, EPI_ISL_3890267, EPI_ISL_3890270, EPI_ISL_3890273, EPI_ISL_3890275, EPI_ISL_3890278, EPI_ISL_3890280, EPI_ISL_3890283, EPI_ISL_3890285, EPI_ISL_3890288, EPI_ISL_3890291, EPI_ISL_3890293, EPI_ISL_3890294, EPI_ISL_3890296, EPI_ISL_3890299, EPI_ISL_3890301, EPI_ISL_3890302, EPI_ISL_3890305, EPI_ISL_3890309, EPI_ISL_3890311, EPI_ISL_3890314, EPI_ISL_3890316, EPI_ISL_3890319, EPI_ISL_3890324, EPI_ISL_3890326, EPI_ISL_3890329, EPI_ISL_3890332, EPI_ISL_3890334, EPI_ISL_3890337, EPI_ISL_3890339, EPI_ISL_3890341, EPI_ISL_3890343, EPI_ISL_3890345, EPI_ISL_3890348, EPI_ISL_3890352, EPI_ISL_3890354, EPI_ISL_3890355, EPI_ISL_3890357, EPI_ISL_3890362, EPI_ISL_3890365, EPI_ISL_3890368, EPI_ISL_3890370, EPI_ISL_3890373, EPI_ISL_3890375, EPI_ISL_3890378, EPI_ISL_3890381, EPI_ISL_3890384, EPI_ISL_3890386, EPI_ISL_3890388, EPI_ISL_3890390, EPI_ISL_3890392, EPI_ISL_3890395, EPI_ISL_3890398, EPI_ISL_3890401, EPI_ISL_3890403, EPI_ISL_3890405, EPI_ISL_3890408, EPI_ISL_3890410, EPI_ISL_3890411, EPI_ISL_3890414, EPI_ISL_3890417, EPI_ISL_3890419, EPI_ISL_3890422, EPI_ISL_3890425, EPI_ISL_3890428, EPI_ISL_3890430, EPI_ISL_3890433, EPI_ISL_3890436, EPI_ISL_3890439, EPI_ISL_3890442, EPI_ISL_3890443, EPI_ISL_3890445, EPI_ISL_3890448, EPI_ISL_3890453, EPI_ISL_3890456, EPI_ISL_3890459, EPI_ISL_3890462, EPI_ISL_3890464, EPI_ISL_3890467, EPI_ISL_3890472, EPI_ISL_3890475, EPI_ISL_3890478, EPI_ISL_3890480, EPI_ISL_3890483, EPI_ISL_3890486, EPI_ISL_3890489, EPI_ISL_3890492, EPI_ISL_3890495, EPI_ISL_3890496, EPI_ISL_3890502, EPI_ISL_3890504, EPI_ISL_3890511, EPI_ISL_3890513, EPI_ISL_3890515, EPI_ISL_3890518, EPI_ISL_3890520, EPI_ISL_3890525, EPI_ISL_3890528, EPI_ISL_3890530, EPI_ISL_3890532, EPI_ISL_3890535, EPI_ISL_3890537, EPI_ISL_3890539, EPI_ISL_3890542, EPI_ISL_3890544, EPI_ISL_3890547, EPI_ISL_3890549, EPI_ISL_3890552, EPI_ISL_3890554, EPI_ISL_3890557, EPI_ISL_3890558, EPI_ISL_3890559, EPI_ISL_3890560, EPI_ISL_3890563, EPI_ISL_3890565, EPI_ISL_3890568, EPI_ISL_3890571, EPI_ISL_3890573, EPI_ISL_3890576, EPI_ISL_3890579, EPI_ISL_3890581, EPI_ISL_3890584, EPI_ISL_3890587, EPI_ISL_3890590, EPI_ISL_3890592, EPI_ISL_3890595, EPI_ISL_3890597, EPI_ISL_3890600, EPI_ISL_3890602, EPI_ISL_3890605, EPI_ISL_3890607, EPI_ISL_3890609, EPI_ISL_3890612, EPI_ISL_3890614, EPI_ISL_3890616, EPI_ISL_3890619, EPI_ISL_3890622, EPI_ISL_3890624, EPI_ISL_3890627, EPI_ISL_3890630, EPI_ISL_3890632, EPI_ISL_3890633, EPI_ISL_3890634, EPI_ISL_3890635, EPI_ISL_3890636, EPI_ISL_3890638, EPI_ISL_3890640, EPI_ISL_3890643, EPI_ISL_3890645, EPI_ISL_3890648, EPI_ISL_3890650, EPI_ISL_3890653, EPI_ISL_3890657, EPI_ISL_3890659, EPI_ISL_3890662, EPI_ISL_3890664, EPI_ISL_3890667, EPI_ISL_3890670, EPI_ISL_3890672, EPI_ISL_3890675, EPI_ISL_3890678, EPI_ISL_3890680, EPI_ISL_3890684, EPI_ISL_3890686, EPI_ISL_3890689, EPI_ISL_3890691, EPI_ISL_3890694, EPI_ISL_3890697, EPI_ISL_3890699, EPI_ISL_3890702, EPI_ISL_3890704, EPI_ISL_3890707, EPI_ISL_3890709, EPI_ISL_3890713, EPI_ISL_3890715, EPI_ISL_3890718, EPI_ISL_3890721, EPI_ISL_3890722, EPI_ISL_3890725, EPI_ISL_3890727, EPI_ISL_3890729, EPI_ISL_3890732, EPI_ISL_3890733, EPI_ISL_3890734, EPI_ISL_3890735, EPI_ISL_3890739, EPI_ISL_3890742, EPI_ISL_3890745, EPI_ISL_3890748, EPI_ISL_3890750, EPI_ISL_3890753, EPI_ISL_3890755, EPI_ISL_3890757, EPI_ISL_3890760, EPI_ISL_3890762, EPI_ISL_3890765, EPI_ISL_3890767, EPI_ISL_3890768, EPI_ISL_3890771, EPI_ISL_3890773, EPI_ISL_3890776, EPI_ISL_3890778, EPI_ISL_3890779, EPI_ISL_3890782, EPI_ISL_3890784, EPI_ISL_3890787, EPI_ISL_3890789, EPI_ISL_3890792, EPI_ISL_3890794, EPI_ISL_3890796, EPI_ISL_3890799, EPI_ISL_3890802, EPI_ISL_3890807, EPI_ISL_3890809, EPI_ISL_3890812, EPI_ISL_3890815, EPI_ISL_3890816, EPI_ISL_3890819, EPI_ISL_3890827, EPI_ISL_3890830, EPI_ISL_3890836, EPI_ISL_3890839, EPI_ISL_3890842, EPI_ISL_3890845, EPI_ISL_3890847, EPI_ISL_3890850, EPI_ISL_3890853, EPI_ISL_3890856, EPI_ISL_3890858, EPI_ISL_3890861, EPI_ISL_3890864, EPI_ISL_3890870, EPI_ISL_3890873, EPI_ISL_3890876, EPI_ISL_3890879, EPI_ISL_3890882, EPI_ISL_3890884, EPI_ISL_3890886, EPI_ISL_3890891, EPI_ISL_3890893, EPI_ISL_3890896, EPI_ISL_3890898, EPI_ISL_3890899, EPI_ISL_3890902, EPI_ISL_3890905, EPI_ISL_3890908, EPI_ISL_3890911, EPI_ISL_3890914, EPI_ISL_3890917, EPI_ISL_3890920, EPI_ISL_3890923, EPI_ISL_3890927, EPI_ISL_3890930, EPI_ISL_3890933, EPI_ISL_3890936, EPI_ISL_3890939, EPI_ISL_3890942, EPI_ISL_3890945, EPI_ISL_3890948, EPI_ISL_3890950, EPI_ISL_3890951, EPI_ISL_3890952, EPI_ISL_3890953, EPI_ISL_3890954, EPI_ISL_3890955, EPI_ISL_3890957, EPI_ISL_3890959, EPI_ISL_3890961, EPI_ISL_3890963, EPI_ISL_3890966, EPI_ISL_3890969, EPI_ISL_3890971, EPI_ISL_3890973, EPI_ISL_3890976, EPI_ISL_3890978, EPI_ISL_3890981, EPI_ISL_3890984, EPI_ISL_3890987, EPI_ISL_3890990, EPI_ISL_3890992, EPI_ISL_3890995, EPI_ISL_3890998, EPI_ISL_3891001, EPI_ISL_3891002, EPI_ISL_3891003, EPI_ISL_3891005, EPI_ISL_3891006, EPI_ISL_3891007, EPI_ISL_3891009, EPI_ISL_3891014, EPI_ISL_3891016, EPI_ISL_3891017, EPI_ISL_3891018, EPI_ISL_3891022, EPI_ISL_3891030, EPI_ISL_3891033, EPI_ISL_3891035, EPI_ISL_3891038, EPI_ISL_3891044, EPI_ISL_3891048, EPI_ISL_3891050, EPI_ISL_3891053, EPI_ISL_3891056, EPI_ISL_3891059, EPI_ISL_3891061, EPI_ISL_3891064, EPI_ISL_3891066, EPI_ISL_3891076, EPI_ISL_3891079, EPI_ISL_3891081, EPI_ISL_3891085, EPI_ISL_3891087, EPI_ISL_3891090, EPI_ISL_3891093, EPI_ISL_3891094, EPI_ISL_3891096, EPI_ISL_3891099, EPI_ISL_3891103, EPI_ISL_3891106, EPI_ISL_3891108, EPI_ISL_3891110, EPI_ISL_3891113, EPI_ISL_3891115, EPI_ISL_3891117, EPI_ISL_3891119, EPI_ISL_3891121, EPI_ISL_3891126, EPI_ISL_3891128, EPI_ISL_3891130, EPI_ISL_3891132, EPI_ISL_3891134, EPI_ISL_3891137, EPI_ISL_3891139, EPI_ISL_3891141, EPI_ISL_3891144, EPI_ISL_3891147, EPI_ISL_3891152, EPI_ISL_3891155, EPI_ISL_3891158, EPI_ISL_3891161, EPI_ISL_3891163, EPI_ISL_3891167, EPI_ISL_3891169, EPI_ISL_3891172, EPI_ISL_3891175, EPI_ISL_3891178, EPI_ISL_3891180, EPI_ISL_3891183, EPI_ISL_3891186, EPI_ISL_3891189, EPI_ISL_3891191, EPI_ISL_3891193, EPI_ISL_3891195, EPI_ISL_3891198, EPI_ISL_3892182, EPI_ISL_3892184, EPI_ISL_3892186, EPI_ISL_3892189, EPI_ISL_3892191, EPI_ISL_3892193, EPI_ISL_3892196, EPI_ISL_3892197, EPI_ISL_3892200, EPI_ISL_3892202, EPI_ISL_3892205, EPI_ISL_3892208, EPI_ISL_3892211, EPI_ISL_3892213, EPI_ISL_3892216, EPI_ISL_3892218, EPI_ISL_3892224, EPI_ISL_3892226, EPI_ISL_3892229, EPI_ISL_3892232, EPI_ISL_3892235, EPI_ISL_3892238, EPI_ISL_3892240, EPI_ISL_3892243, EPI_ISL_3892246, EPI_ISL_3892249, EPI_ISL_3892251, EPI_ISL_3892253, EPI_ISL_3892256, EPI_ISL_3892257, EPI_ISL_3892260, EPI_ISL_3892262, EPI_ISL_3892263, EPI_ISL_3892265, EPI_ISL_3892267, EPI_ISL_3892270, EPI_ISL_3892272, EPI_ISL_3892274, EPI_ISL_3892277, EPI_ISL_3892280, EPI_ISL_3892283, EPI_ISL_3892285, EPI_ISL_3892287, EPI_ISL_3892290, EPI_ISL_3892292, EPI_ISL_3892295, EPI_ISL_3892298, EPI_ISL_3892300, EPI_ISL_3892303, EPI_ISL_3892305, EPI_ISL_3892307, EPI_ISL_3892312, EPI_ISL_3892314, EPI_ISL_3892319, EPI_ISL_3892320, EPI_ISL_3892323, EPI_ISL_3892329, EPI_ISL_3892332, EPI_ISL_3892337, EPI_ISL_3892340, EPI_ISL_3892342, EPI_ISL_3892345, EPI_ISL_3892353, EPI_ISL_3892354, EPI_ISL_3892357, EPI_ISL_3892359, EPI_ISL_3892361, EPI_ISL_3892365, EPI_ISL_3892367, EPI_ISL_3892370, EPI_ISL_3892372, EPI_ISL_3892374, EPI_ISL_3892375, EPI_ISL_3892376, EPI_ISL_3892378, EPI_ISL_3892380, EPI_ISL_3892383, EPI_ISL_3892385, EPI_ISL_3892387, EPI_ISL_3892391, EPI_ISL_3892392, EPI_ISL_3892393, EPI_ISL_3892396, EPI_ISL_3892397, EPI_ISL_3892399, EPI_ISL_3892401, EPI_ISL_3892404, EPI_ISL_3892407, EPI_ISL_3892412, EPI_ISL_3892415, EPI_ISL_3892418, EPI_ISL_3892420, EPI_ISL_3892423, EPI_ISL_3892426, EPI_ISL_3892429, EPI_ISL_3892431, EPI_ISL_3892433, EPI_ISL_3892435, EPI_ISL_3892436, EPI_ISL_3892437, EPI_ISL_3892439, EPI_ISL_3892442, EPI_ISL_3892445, EPI_ISL_3892448, EPI_ISL_3892450, EPI_ISL_3892453, EPI_ISL_3892455, EPI_ISL_3892458, EPI_ISL_3892460, EPI_ISL_3892462, EPI_ISL_3892465, EPI_ISL_3892468, EPI_ISL_3892470, EPI_ISL_3892472, EPI_ISL_3892475, EPI_ISL_3892478, EPI_ISL_3892480, EPI_ISL_3892481, EPI_ISL_3892483, EPI_ISL_3892486, EPI_ISL_3892488, EPI_ISL_3892491, EPI_ISL_3892493, EPI_ISL_3892494, EPI_ISL_3892495, EPI_ISL_3892498, EPI_ISL_3892500, EPI_ISL_3892504, EPI_ISL_3892506, EPI_ISL_3892509, EPI_ISL_3892514, EPI_ISL_3892516, EPI_ISL_3892518, EPI_ISL_3892521, EPI_ISL_3892524, EPI_ISL_3892528, EPI_ISL_3892531, EPI_ISL_3892533, EPI_ISL_3892535, EPI_ISL_3892536, EPI_ISL_3892539, EPI_ISL_3892541, EPI_ISL_3892543, EPI_ISL_3892545, EPI_ISL_3892548, EPI_ISL_3892552, EPI_ISL_3892555, EPI_ISL_3892556, EPI_ISL_3892557, EPI_ISL_3892558, EPI_ISL_3892559, EPI_ISL_3892562, EPI_ISL_3892563, EPI_ISL_3892564, EPI_ISL_3892567, EPI_ISL_3892570, EPI_ISL_3892572, EPI_ISL_3892575, EPI_ISL_3892580, EPI_ISL_3892582, EPI_ISL_3892584, EPI_ISL_3892587, EPI_ISL_3892590, EPI_ISL_3892592, EPI_ISL_3892593, EPI_ISL_3892595, EPI_ISL_3892597, EPI_ISL_3892600, EPI_ISL_3892603, EPI_ISL_3892605, EPI_ISL_3892607, EPI_ISL_3892609, EPI_ISL_3892612, EPI_ISL_3892614, EPI_ISL_3892617, EPI_ISL_3892618, EPI_ISL_3892621, EPI_ISL_3892624, EPI_ISL_3892626, EPI_ISL_3892630, EPI_ISL_3892632, EPI_ISL_3892635, EPI_ISL_3892637, EPI_ISL_3892639, EPI_ISL_3892642, EPI_ISL_3892645, EPI_ISL_3892647, EPI_ISL_3892650, EPI_ISL_3892652, EPI_ISL_3892655, EPI_ISL_3892658, EPI_ISL_3892660, EPI_ISL_3892662, EPI_ISL_3892665, EPI_ISL_3892666, EPI_ISL_3892669, EPI_ISL_3892671, EPI_ISL_3892674, EPI_ISL_3892676, EPI_ISL_3892679, EPI_ISL_3892682, EPI_ISL_3892684, EPI_ISL_3892690, EPI_ISL_3892693, EPI_ISL_3892696, EPI_ISL_3892698, EPI_ISL_3892701, EPI_ISL_3892704, EPI_ISL_3892706, EPI_ISL_3892709, EPI_ISL_3892712, EPI_ISL_3892714, EPI_ISL_3892715, EPI_ISL_3892717, EPI_ISL_3892719, EPI_ISL_3892721, EPI_ISL_3892724, EPI_ISL_3892727, EPI_ISL_3892730, EPI_ISL_3892733, EPI_ISL_3892736, EPI_ISL_3892738, EPI_ISL_3892741, EPI_ISL_3892744, EPI_ISL_3892747, EPI_ISL_3892750, EPI_ISL_3892753, EPI_ISL_3892756, EPI_ISL_3892759, EPI_ISL_3892762, EPI_ISL_3892765, EPI_ISL_3892767, EPI_ISL_3892770, EPI_ISL_3892772, EPI_ISL_3892775, EPI_ISL_3892778, EPI_ISL_3892781, EPI_ISL_3892786, EPI_ISL_3892789, EPI_ISL_3892792, EPI_ISL_3892795, EPI_ISL_3892798, EPI_ISL_3892800, EPI_ISL_3892803, EPI_ISL_3892806, EPI_ISL_3892809, EPI_ISL_3892812, EPI_ISL_3892815, EPI_ISL_3892822, EPI_ISL_3892824, EPI_ISL_3892826, EPI_ISL_3892827, EPI_ISL_3892828, EPI_ISL_3892830, EPI_ISL_3892832, EPI_ISL_3892833, EPI_ISL_3892835, EPI_ISL_3892838, EPI_ISL_3892841, EPI_ISL_3892844, EPI_ISL_3892845, EPI_ISL_3892849, EPI_ISL_3892852, EPI_ISL_3892855, EPI_ISL_3892857, EPI_ISL_3892860, EPI_ISL_3892862, EPI_ISL_3892864, EPI_ISL_3892866, EPI_ISL_3892869, EPI_ISL_3892871, EPI_ISL_3892874, EPI_ISL_3892876, EPI_ISL_3892879, EPI_ISL_3892882, EPI_ISL_3892885, EPI_ISL_3892887, EPI_ISL_3892889, EPI_ISL_3892891, EPI_ISL_3892892, EPI_ISL_3892893, EPI_ISL_3892894, EPI_ISL_3892895, EPI_ISL_3892897, EPI_ISL_3892899, EPI_ISL_3892901, EPI_ISL_3892904, EPI_ISL_3892906, EPI_ISL_3892908, EPI_ISL_3892911, EPI_ISL_3892913, EPI_ISL_3892916, EPI_ISL_3892918, EPI_ISL_3892920, EPI_ISL_3892922, EPI_ISL_3892924, EPI_ISL_3892927, EPI_ISL_3892929, EPI_ISL_3892935, EPI_ISL_3892939, EPI_ISL_3892941, EPI_ISL_3892944, EPI_ISL_3892947, EPI_ISL_3892950, EPI_ISL_3892953, EPI_ISL_3892957, EPI_ISL_3892960, EPI_ISL_3892963, EPI_ISL_3892967, EPI_ISL_3892969, EPI_ISL_3892971, EPI_ISL_3892972, EPI_ISL_3892975, EPI_ISL_3892977, EPI_ISL_3892980, EPI_ISL_3892982, EPI_ISL_3892985, EPI_ISL_3892987, EPI_ISL_3892990, EPI_ISL_3892993, EPI_ISL_3892996, EPI_ISL_3892999, EPI_ISL_3893002, EPI_ISL_3893004, EPI_ISL_3893007, EPI_ISL_3893010, EPI_ISL_3893012, EPI_ISL_3893014, EPI_ISL_3893017, EPI_ISL_3893019, EPI_ISL_3893021, EPI_ISL_3893026, EPI_ISL_3893029, EPI_ISL_3893032, EPI_ISL_3893035, EPI_ISL_3893037, EPI_ISL_3893040, EPI_ISL_3893042, EPI_ISL_3893044, EPI_ISL_3893047, EPI_ISL_3893050, EPI_ISL_3893052, EPI_ISL_3893055, EPI_ISL_3893058, EPI_ISL_3893060, EPI_ISL_3893063, EPI_ISL_3893065, EPI_ISL_3893068, EPI_ISL_3893078, EPI_ISL_3893080, EPI_ISL_3893083, EPI_ISL_3893087, EPI_ISL_3893090, EPI_ISL_3893093, EPI_ISL_3893096, EPI_ISL_3893098, EPI_ISL_3893102, EPI_ISL_3893105, EPI_ISL_3893108, EPI_ISL_3893111, EPI_ISL_3893113, EPI_ISL_3893116, EPI_ISL_3893119, EPI_ISL_3893121, EPI_ISL_3893124, EPI_ISL_3893127, EPI_ISL_3893129, EPI_ISL_3893132, EPI_ISL_3893135, EPI_ISL_3893138, EPI_ISL_3893140, EPI_ISL_3893143, EPI_ISL_3893146, EPI_ISL_3893148, EPI_ISL_3893151, EPI_ISL_3893155, EPI_ISL_3893163, EPI_ISL_3893166, EPI_ISL_3893169, EPI_ISL_3893172, EPI_ISL_3893175, EPI_ISL_3893177, EPI_ISL_3893180, EPI_ISL_3893183, EPI_ISL_3893184, EPI_ISL_3893185, EPI_ISL_3893187, EPI_ISL_3893192, EPI_ISL_3893195, EPI_ISL_3893198, EPI_ISL_3893200, EPI_ISL_3893203, EPI_ISL_3893206, EPI_ISL_3893209, EPI_ISL_3893211, EPI_ISL_3893214, EPI_ISL_3893217, EPI_ISL_3893222, EPI_ISL_3893227, EPI_ISL_3893230, EPI_ISL_3893234, EPI_ISL_3893238, EPI_ISL_3893244, EPI_ISL_3893254, EPI_ISL_3893260, EPI_ISL_3893269, EPI_ISL_3893273, EPI_ISL_3893276, EPI_ISL_3893278, EPI_ISL_3893280, EPI_ISL_3893283, EPI_ISL_3893285, EPI_ISL_3893288, EPI_ISL_3893291, EPI_ISL_3893293, EPI_ISL_3893296, EPI_ISL_3893299, EPI_ISL_3893305, EPI_ISL_3893308, EPI_ISL_3893310, EPI_ISL_3893313, EPI_ISL_3893316, EPI_ISL_3893318, EPI_ISL_3893321, EPI_ISL_3893324, EPI_ISL_3893327, EPI_ISL_3893330, EPI_ISL_3893333, EPI_ISL_3893335, EPI_ISL_3893338, EPI_ISL_3893341, EPI_ISL_3893343, EPI_ISL_3893345, EPI_ISL_3893346, EPI_ISL_3893349, EPI_ISL_3893350, EPI_ISL_3893351, EPI_ISL_3893353, EPI_ISL_3893355, EPI_ISL_3893358, EPI_ISL_3893360, EPI_ISL_3893363, EPI_ISL_3893366, EPI_ISL_3893369, EPI_ISL_3893374, EPI_ISL_3893377, EPI_ISL_3893379, EPI_ISL_3893383, EPI_ISL_3893385, EPI_ISL_3893388, EPI_ISL_3893391, EPI_ISL_3893394, EPI_ISL_3893397, EPI_ISL_3893399, EPI_ISL_3893401, EPI_ISL_3893404, EPI_ISL_3893406, EPI_ISL_3893409, EPI_ISL_3893412, EPI_ISL_3893413, EPI_ISL_3893416, EPI_ISL_3893419, EPI_ISL_3893421, EPI_ISL_3893425, EPI_ISL_3893427, EPI_ISL_3893430, EPI_ISL_3893432, EPI_ISL_3893435, EPI_ISL_3893437, EPI_ISL_3893442, EPI_ISL_3893445, EPI_ISL_3893447, EPI_ISL_3893450, EPI_ISL_3893453, EPI_ISL_3893456, EPI_ISL_3893459, EPI_ISL_3893461, EPI_ISL_3893465, EPI_ISL_3893467, EPI_ISL_3893470, EPI_ISL_3893473, EPI_ISL_3893476, EPI_ISL_3893479, EPI_ISL_3893488, EPI_ISL_3893490, EPI_ISL_3893493, EPI_ISL_3893496, EPI_ISL_3893499, EPI_ISL_3893504, EPI_ISL_3893507, EPI_ISL_3893509, EPI_ISL_3893512, EPI_ISL_3893516, EPI_ISL_3893518, EPI_ISL_3893521, EPI_ISL_3893525, EPI_ISL_3893527, EPI_ISL_3893532, EPI_ISL_3893534, EPI_ISL_3893538, EPI_ISL_3893540, EPI_ISL_3893544, EPI_ISL_3893547, EPI_ISL_3893550, EPI_ISL_3893553, EPI_ISL_3893556, EPI_ISL_3893561, EPI_ISL_3893562, EPI_ISL_3893565, EPI_ISL_3893568, EPI_ISL_3893571, EPI_ISL_3893575, EPI_ISL_3893578, EPI_ISL_3893583, EPI_ISL_3893588, EPI_ISL_3893592, EPI_ISL_3893597, EPI_ISL_3893600, EPI_ISL_3893603, EPI_ISL_3893607, EPI_ISL_3893610, EPI_ISL_3893614, EPI_ISL_3893617, EPI_ISL_3893622, EPI_ISL_3893627, EPI_ISL_3893631, EPI_ISL_3893636, EPI_ISL_3893641, EPI_ISL_3893647, EPI_ISL_3893652, EPI_ISL_3893655, EPI_ISL_3893658, EPI_ISL_3893662, EPI_ISL_3893665, EPI_ISL_3893668, EPI_ISL_3893670, EPI_ISL_3893676, EPI_ISL_3893678, EPI_ISL_3893681, EPI_ISL_3893684, EPI_ISL_3893687, EPI_ISL_3893690, EPI_ISL_3893692, EPI_ISL_3893696, EPI_ISL_3893698, EPI_ISL_3893701, EPI_ISL_3893704, EPI_ISL_3893707, EPI_ISL_3893709, EPI_ISL_3893712, EPI_ISL_3893713, EPI_ISL_3893714, EPI_ISL_3893715, EPI_ISL_3893716, EPI_ISL_3893717, EPI_ISL_3893718, EPI_ISL_3893719, EPI_ISL_3893720, EPI_ISL_3893721, EPI_ISL_3893722, EPI_ISL_3893723, EPI_ISL_3893724, EPI_ISL_3893725, EPI_ISL_3893726, EPI_ISL_3893727, EPI_ISL_3893728, EPI_ISL_3893729, EPI_ISL_3893730, EPI_ISL_3893731, EPI_ISL_3893732, EPI_ISL_3893733, EPI_ISL_3893734, EPI_ISL_3893735, EPI_ISL_3893736, EPI_ISL_3893737, EPI_ISL_3893738, EPI_ISL_3893739, EPI_ISL_3893740, EPI_ISL_3893741, EPI_ISL_3893742, EPI_ISL_3893743, EPI_ISL_3893745, EPI_ISL_3893747, EPI_ISL_3893749, EPI_ISL_3893750, EPI_ISL_3893752, EPI_ISL_3893753, EPI_ISL_3893754, EPI_ISL_3893756, EPI_ISL_3893757, EPI_ISL_3893758, EPI_ISL_3893759, EPI_ISL_3893760, EPI_ISL_3893762, EPI_ISL_3893763, EPI_ISL_3893764, EPI_ISL_3893765, EPI_ISL_3893766, EPI_ISL_3893767, EPI_ISL_3893768, EPI_ISL_3893769, EPI_ISL_3893770, EPI_ISL_3893771, EPI_ISL_3893772, EPI_ISL_3893773, EPI_ISL_3893774, EPI_ISL_3893775, EPI_ISL_3893776, EPI_ISL_3893777, EPI_ISL_3893778, EPI_ISL_3893779, EPI_ISL_3893780, EPI_ISL_3893781, EPI_ISL_3893782, EPI_ISL_3893784, EPI_ISL_3893785, EPI_ISL_3893786, EPI_ISL_3893787, EPI_ISL_3893788, EPI_ISL_3893789, EPI_ISL_3893790, EPI_ISL_3893791, EPI_ISL_3893792, EPI_ISL_3893793, EPI_ISL_3893794, EPI_ISL_3893795, EPI_ISL_3893796, EPI_ISL_3893797, EPI_ISL_3893798, EPI_ISL_3893799, EPI_ISL_3893800, EPI_ISL_3893801, EPI_ISL_3893802, EPI_ISL_3893803, EPI_ISL_3893804, EPI_ISL_3893805, EPI_ISL_3893806, EPI_ISL_3893807, EPI_ISL_3893808, EPI_ISL_3893809, EPI_ISL_3893810, EPI_ISL_3893811, EPI_ISL_3893812, EPI_ISL_3893813, EPI_ISL_3893814, EPI_ISL_3893815, EPI_ISL_3893816, EPI_ISL_3893817, EPI_ISL_3893818, EPI_ISL_3893819, EPI_ISL_3893820, EPI_ISL_3893821, EPI_ISL_3893822, EPI_ISL_3893823, EPI_ISL_3893824, EPI_ISL_3893825, EPI_ISL_3893826, EPI_ISL_3893827, EPI_ISL_3893828, EPI_ISL_3893829, EPI_ISL_3893830, EPI_ISL_3893831, EPI_ISL_3893832, EPI_ISL_3893833, EPI_ISL_3893834, EPI_ISL_3893835, EPI_ISL_3893836, EPI_ISL_3893837, EPI_ISL_3893838, EPI_ISL_3893839, EPI_ISL_3893840, EPI_ISL_3893841, EPI_ISL_3893842, EPI_ISL_3893843, EPI_ISL_3893844, EPI_ISL_3893845, EPI_ISL_3893846, EPI_ISL_3893847, EPI_ISL_3893848, EPI_ISL_3893849, EPI_ISL_3893850, EPI_ISL_3893851, EPI_ISL_3893852, EPI_ISL_3893853, EPI_ISL_3893854, EPI_ISL_3893855, EPI_ISL_3893856, EPI_ISL_3893857, EPI_ISL_3893858, EPI_ISL_3893859, EPI_ISL_3893860, EPI_ISL_3893861, EPI_ISL_3893862, EPI_ISL_3893863, EPI_ISL_3893864, EPI_ISL_3893865, EPI_ISL_3893866, EPI_ISL_3893867, EPI_ISL_3893868, EPI_ISL_3893869, EPI_ISL_3893870, EPI_ISL_3893871, EPI_ISL_3893872, EPI_ISL_3893873, EPI_ISL_3893874, EPI_ISL_3893875, EPI_ISL_3893876, EPI_ISL_3893877, EPI_ISL_3893878, EPI_ISL_3893879, EPI_ISL_3893880, EPI_ISL_3893881, EPI_ISL_3893882, EPI_ISL_3893883, EPI_ISL_3893884, EPI_ISL_3893885, EPI_ISL_3893886, EPI_ISL_3893887, EPI_ISL_3893888, EPI_ISL_3893889, EPI_ISL_3893890, EPI_ISL_3893891, EPI_ISL_3893892, EPI_ISL_3893893, EPI_ISL_3893894, EPI_ISL_3893895, EPI_ISL_3893896, EPI_ISL_3893897, EPI_ISL_3893898, EPI_ISL_3893899, EPI_ISL_3893900, EPI_ISL_3893901, EPI_ISL_3893902, EPI_ISL_3893904, EPI_ISL_3893905, EPI_ISL_3893906, EPI_ISL_3893907, EPI_ISL_3893908, EPI_ISL_3893909, EPI_ISL_3893910, EPI_ISL_3893911, EPI_ISL_3893912, EPI_ISL_3893913, EPI_ISL_3893914, EPI_ISL_3893915, EPI_ISL_3893916, EPI_ISL_3893917, EPI_ISL_3893918, EPI_ISL_3893919, EPI_ISL_3893920, EPI_ISL_3893921, EPI_ISL_3893922, EPI_ISL_3893923, EPI_ISL_3893924, EPI_ISL_3893925, EPI_ISL_3893926, EPI_ISL_3893927, EPI_ISL_3893928, EPI_ISL_3893929, EPI_ISL_3893930, EPI_ISL_3893931, EPI_ISL_3893932, EPI_ISL_3893933, EPI_ISL_3893934, EPI_ISL_3893935, EPI_ISL_3893936, EPI_ISL_3893937, EPI_ISL_3893938, EPI_ISL_3893939, EPI_ISL_3893940, EPI_ISL_3893941, EPI_ISL_3893942, EPI_ISL_3893943, EPI_ISL_3893944, EPI_ISL_3893945, EPI_ISL_3893946, EPI_ISL_3893947, EPI_ISL_3893948, EPI_ISL_3893949, EPI_ISL_3893950, EPI_ISL_3893951, EPI_ISL_3893952, EPI_ISL_3893953, EPI_ISL_3893954, EPI_ISL_3893955, EPI_ISL_3893956, EPI_ISL_3893957, EPI_ISL_3893958, EPI_ISL_3893959, EPI_ISL_3893960, EPI_ISL_3893961, EPI_ISL_3893962, EPI_ISL_3893963, EPI_ISL_3893964, EPI_ISL_3893965, EPI_ISL_3893966, EPI_ISL_3893967, EPI_ISL_3893968, EPI_ISL_3893969, EPI_ISL_3893970, EPI_ISL_3893971, EPI_ISL_3893972, EPI_ISL_3893973, EPI_ISL_3893974, EPI_ISL_3893975, EPI_ISL_3893976, EPI_ISL_3893977, EPI_ISL_3893978, EPI_ISL_3893979, EPI_ISL_3893980, EPI_ISL_3893981, EPI_ISL_3893982, EPI_ISL_3893983, EPI_ISL_3893984, EPI_ISL_3893985, EPI_ISL_3893986, EPI_ISL_3893987, EPI_ISL_3893988, EPI_ISL_3893989, EPI_ISL_3893990, EPI_ISL_3893992, EPI_ISL_3893993, EPI_ISL_3893994, EPI_ISL_3893995, EPI_ISL_3893996, EPI_ISL_3893997, EPI_ISL_3893998, EPI_ISL_3893999, EPI_ISL_3894000, EPI_ISL_3894001, EPI_ISL_3894002, EPI_ISL_3894003, EPI_ISL_3894004, EPI_ISL_3894005, EPI_ISL_3894006, EPI_ISL_3894007, EPI_ISL_3894008, EPI_ISL_3894009, EPI_ISL_3894010, EPI_ISL_3894011, EPI_ISL_3894012, EPI_ISL_3894013, EPI_ISL_3894014, EPI_ISL_3894015, EPI_ISL_3894016, EPI_ISL_3894017, EPI_ISL_3894018, EPI_ISL_3894019, EPI_ISL_3894020, EPI_ISL_3894021, EPI_ISL_3894023, EPI_ISL_3894024, EPI_ISL_3894025, EPI_ISL_3894026, EPI_ISL_3894027, EPI_ISL_3894028, EPI_ISL_3894029, EPI_ISL_3894030, EPI_ISL_3894031, EPI_ISL_3894032, EPI_ISL_3894033, EPI_ISL_3894034, EPI_ISL_3894036, EPI_ISL_3894037, EPI_ISL_3894038, EPI_ISL_3894039, EPI_ISL_3894041, EPI_ISL_3894042, EPI_ISL_3894043, EPI_ISL_3894044, EPI_ISL_3894045, EPI_ISL_3894046, EPI_ISL_3894047, EPI_ISL_3894048, EPI_ISL_3894049, EPI_ISL_3894050, EPI_ISL_3894051, EPI_ISL_3894053, EPI_ISL_3894054, EPI_ISL_3894055, EPI_ISL_3894056, EPI_ISL_3894058, EPI_ISL_3894059, EPI_ISL_3894060, EPI_ISL_3894061, EPI_ISL_3894062, EPI_ISL_3894063, EPI_ISL_3894065, EPI_ISL_3894066, EPI_ISL_3894068, EPI_ISL_3894070, EPI_ISL_3894072, EPI_ISL_3894073, EPI_ISL_3894074, EPI_ISL_3894075, EPI_ISL_3894076, EPI_ISL_3894078, EPI_ISL_3894079, EPI_ISL_3894080, EPI_ISL_3894081, EPI_ISL_3894082, EPI_ISL_3894083, EPI_ISL_3894085, EPI_ISL_3894086, EPI_ISL_3894087, EPI_ISL_3894089, EPI_ISL_3894091, EPI_ISL_3894094, EPI_ISL_3894095, EPI_ISL_3894097, EPI_ISL_3894098, EPI_ISL_3894099, EPI_ISL_3894100, EPI_ISL_3894101, EPI_ISL_3894104, EPI_ISL_3894105, EPI_ISL_3894106, EPI_ISL_3894107, EPI_ISL_3894108, EPI_ISL_3894109, EPI_ISL_3894110, EPI_ISL_3894111, EPI_ISL_3894112, EPI_ISL_3894113, EPI_ISL_3894114, EPI_ISL_3894115, EPI_ISL_3894116, EPI_ISL_3894117, EPI_ISL_3894118, EPI_ISL_3894119, EPI_ISL_3894120, EPI_ISL_3894121, EPI_ISL_3894122, EPI_ISL_3894123, EPI_ISL_3894124, EPI_ISL_3894125, EPI_ISL_3894126, EPI_ISL_3894127, EPI_ISL_3894128, EPI_ISL_3894130, EPI_ISL_3894131, EPI_ISL_3894132, EPI_ISL_3894133, EPI_ISL_3894134, EPI_ISL_3894135, EPI_ISL_3894136, EPI_ISL_3894137, EPI_ISL_3894138, EPI_ISL_3894139, EPI_ISL_3894140, EPI_ISL_3894141, EPI_ISL_3894142, EPI_ISL_3894143, EPI_ISL_3894144, EPI_ISL_3894145, EPI_ISL_3894146, EPI_ISL_3894147, EPI_ISL_3894148, EPI_ISL_3894149, EPI_ISL_3894150, EPI_ISL_3894151, EPI_ISL_3894152, EPI_ISL_3894153, EPI_ISL_3894154, EPI_ISL_3894155, EPI_ISL_3894156, EPI_ISL_3894157, EPI_ISL_3894158, EPI_ISL_3894159, EPI_ISL_3894160, EPI_ISL_3894161, EPI_ISL_3894162, EPI_ISL_3894163, EPI_ISL_3894164, EPI_ISL_3894165, EPI_ISL_3894166, EPI_ISL_3894167, EPI_ISL_3894169, EPI_ISL_3894170, EPI_ISL_3894171, EPI_ISL_3894172, EPI_ISL_3894173, EPI_ISL_3894174, EPI_ISL_3894176, EPI_ISL_3894177, EPI_ISL_3894178, EPI_ISL_3894179, EPI_ISL_3894180, EPI_ISL_3894181, EPI_ISL_3894182, EPI_ISL_3894184, EPI_ISL_3894185, EPI_ISL_3894186, EPI_ISL_3894187, EPI_ISL_3894188, EPI_ISL_3894189, EPI_ISL_3894190, EPI_ISL_3894191, EPI_ISL_3894192, EPI_ISL_3894193, EPI_ISL_3894194, EPI_ISL_3894195, EPI_ISL_3894196, EPI_ISL_3894197, EPI_ISL_3894198, EPI_ISL_3894199, EPI_ISL_3894200, EPI_ISL_3894201, EPI_ISL_3894202, EPI_ISL_3894203, EPI_ISL_3894204, EPI_ISL_3894205, EPI_ISL_3894206, EPI_ISL_3894207, EPI_ISL_3894208, EPI_ISL_3894209, EPI_ISL_3894210, EPI_ISL_3894211, EPI_ISL_3894212, EPI_ISL_3894213, EPI_ISL_3894214, EPI_ISL_3894215, EPI_ISL_3894216, EPI_ISL_3894217, EPI_ISL_3894218, EPI_ISL_3894219, EPI_ISL_3894220, EPI_ISL_3894221, EPI_ISL_3894222, EPI_ISL_3894224, EPI_ISL_3894225, EPI_ISL_3894226, EPI_ISL_3894227, EPI_ISL_3894228, EPI_ISL_3894229, EPI_ISL_3894230, EPI_ISL_3894231, EPI_ISL_3894232, EPI_ISL_3894233, EPI_ISL_3894234, EPI_ISL_3894235, EPI_ISL_3894237, EPI_ISL_3894238, EPI_ISL_3894239, EPI_ISL_3894240, EPI_ISL_3894241, EPI_ISL_3894242, EPI_ISL_3894243, EPI_ISL_3894244, EPI_ISL_3894245, EPI_ISL_3894246, EPI_ISL_3894247, EPI_ISL_3894248, EPI_ISL_3894249, EPI_ISL_3894250, EPI_ISL_3894251, EPI_ISL_3894252, EPI_ISL_3894253, EPI_ISL_3894254, EPI_ISL_3894255, EPI_ISL_3894256, EPI_ISL_3894257, EPI_ISL_3894258, EPI_ISL_3894259, EPI_ISL_3894260, EPI_ISL_3894261, EPI_ISL_3894262, EPI_ISL_3894263, EPI_ISL_3894264, EPI_ISL_3894265, EPI_ISL_3894266, EPI_ISL_3894267, EPI_ISL_3894268, EPI_ISL_3894269, EPI_ISL_3894270, EPI_ISL_3894271, EPI_ISL_3894272, EPI_ISL_3894273, EPI_ISL_3894274, EPI_ISL_3894275, EPI_ISL_3894276, EPI_ISL_3894277, EPI_ISL_3894278, EPI_ISL_3894280, EPI_ISL_3894281, EPI_ISL_3894282, EPI_ISL_3894283, EPI_ISL_3894284, EPI_ISL_3894285, EPI_ISL_3894286, EPI_ISL_3894287, EPI_ISL_3894290, EPI_ISL_3894293, EPI_ISL_3894297, EPI_ISL_3894300, EPI_ISL_3894303, EPI_ISL_3894306, EPI_ISL_3894310, EPI_ISL_3894313, EPI_ISL_3894317, EPI_ISL_3894320, EPI_ISL_3894323, EPI_ISL_3894327, EPI_ISL_3894330, EPI_ISL_3894332, EPI_ISL_3894336, EPI_ISL_3894339, EPI_ISL_3894340, EPI_ISL_3894342, EPI_ISL_3894346, EPI_ISL_3894353, EPI_ISL_3894356, EPI_ISL_3894358, EPI_ISL_3894360, EPI_ISL_3894361, EPI_ISL_3894362, EPI_ISL_3894363, EPI_ISL_3894364, EPI_ISL_3894365, EPI_ISL_3894366, EPI_ISL_3894367, EPI_ISL_3894368, EPI_ISL_3894369, EPI_ISL_3894370, EPI_ISL_3894371, EPI_ISL_3894372, EPI_ISL_3894373, EPI_ISL_3894374, EPI_ISL_3894375, EPI_ISL_3894376, EPI_ISL_3894377, EPI_ISL_3894378, EPI_ISL_3894379, EPI_ISL_3894380, EPI_ISL_3894381, EPI_ISL_3894382, EPI_ISL_3894383, EPI_ISL_3894384, EPI_ISL_3894385, EPI_ISL_3894386, EPI_ISL_3894387, EPI_ISL_3894388, EPI_ISL_3894389, EPI_ISL_3894390, EPI_ISL_3894391, EPI_ISL_3894392, EPI_ISL_3894393, EPI_ISL_3894394, EPI_ISL_3894395, EPI_ISL_3894396, EPI_ISL_3894397, EPI_ISL_3894398, EPI_ISL_3894399, EPI_ISL_3894400, EPI_ISL_3894403, EPI_ISL_3894405, EPI_ISL_3894406, EPI_ISL_3894408, EPI_ISL_3894409, EPI_ISL_3894410, EPI_ISL_3894414, EPI_ISL_3894417, EPI_ISL_3894420, EPI_ISL_3894424, EPI_ISL_3894425, EPI_ISL_3894426, EPI_ISL_3894428, EPI_ISL_3894429, EPI_ISL_3894431, EPI_ISL_3894432, EPI_ISL_3894434, EPI_ISL_3894435, EPI_ISL_3894437, EPI_ISL_3894438, EPI_ISL_3894440, EPI_ISL_3894444, EPI_ISL_3894447, EPI_ISL_3894451, EPI_ISL_3894454, EPI_ISL_3894457, EPI_ISL_3894460, EPI_ISL_3894463, EPI_ISL_3894465, EPI_ISL_3894467, EPI_ISL_3894470, EPI_ISL_3894471, EPI_ISL_3894472, EPI_ISL_3894474, EPI_ISL_3894475, EPI_ISL_3894478, EPI_ISL_3894479, EPI_ISL_3894481, EPI_ISL_3894482, EPI_ISL_3894484, EPI_ISL_3894490, EPI_ISL_3894492, EPI_ISL_3894493, EPI_ISL_3894495, EPI_ISL_3894496, EPI_ISL_3894498, EPI_ISL_3894499, EPI_ISL_3894501, EPI_ISL_3894502, EPI_ISL_3894503, EPI_ISL_3894505, EPI_ISL_3894506, EPI_ISL_3894508, EPI_ISL_3894509, EPI_ISL_3894511, EPI_ISL_3894512, EPI_ISL_3894515, EPI_ISL_3894516, EPI_ISL_3894518, EPI_ISL_3894519, EPI_ISL_3894520, EPI_ISL_3894522, EPI_ISL_3894523, EPI_ISL_3894525, EPI_ISL_3894526, EPI_ISL_3894528, EPI_ISL_3894529, EPI_ISL_3894530, EPI_ISL_3894533, EPI_ISL_3894537, EPI_ISL_3894540, EPI_ISL_3894543, EPI_ISL_3894547, EPI_ISL_3894550, EPI_ISL_3894554, EPI_ISL_3894557, EPI_ISL_3894561, EPI_ISL_3894564, EPI_ISL_3894568, EPI_ISL_3894571, EPI_ISL_3894573, EPI_ISL_3894574, EPI_ISL_3894575, EPI_ISL_3894576, EPI_ISL_3894577, EPI_ISL_3894579, EPI_ISL_3894580, EPI_ISL_3894581, EPI_ISL_3894582, EPI_ISL_3894583, EPI_ISL_3894584, EPI_ISL_3894585, EPI_ISL_3894586, EPI_ISL_3894587, EPI_ISL_3894588, EPI_ISL_3894590, EPI_ISL_3894592, EPI_ISL_3894594, EPI_ISL_3894595, EPI_ISL_3894596, EPI_ISL_3894597, EPI_ISL_3894598, EPI_ISL_3894599, EPI_ISL_3894600, EPI_ISL_3894601, EPI_ISL_3894602, EPI_ISL_3894603, EPI_ISL_3894604, EPI_ISL_3894605, EPI_ISL_3894606, EPI_ISL_3894607, EPI_ISL_3894608, EPI_ISL_3894609, EPI_ISL_3894610, EPI_ISL_3894611, EPI_ISL_3894612, EPI_ISL_3894613, EPI_ISL_3894614, EPI_ISL_3894615, EPI_ISL_3894616, EPI_ISL_3894617, EPI_ISL_3894618, EPI_ISL_3894619, EPI_ISL_3894620, EPI_ISL_3894621, EPI_ISL_3894622, EPI_ISL_3894623, EPI_ISL_3894624, EPI_ISL_3894625, EPI_ISL_3894626, EPI_ISL_3894627, EPI_ISL_3894628, EPI_ISL_3894629, EPI_ISL_3894630, EPI_ISL_3894631, EPI_ISL_3894632, EPI_ISL_3894633, EPI_ISL_3894634, EPI_ISL_3894635, EPI_ISL_3894636, EPI_ISL_3894637, EPI_ISL_3894638, EPI_ISL_3894639, EPI_ISL_3894640, EPI_ISL_3894641, EPI_ISL_3894642, EPI_ISL_3894643, EPI_ISL_3894644, EPI_ISL_3894645, EPI_ISL_3894646, EPI_ISL_3894647, EPI_ISL_3894648, EPI_ISL_3894649, EPI_ISL_3894650, EPI_ISL_3894651, EPI_ISL_3894652, EPI_ISL_3894653, EPI_ISL_3894654, EPI_ISL_3894655, EPI_ISL_3894656, EPI_ISL_3894657, EPI_ISL_3894658, EPI_ISL_3894659, EPI_ISL_3894660, EPI_ISL_3894661, EPI_ISL_3894662, EPI_ISL_3894663, EPI_ISL_3894664, EPI_ISL_3894665, EPI_ISL_3894666, EPI_ISL_3894667, EPI_ISL_3894668, EPI_ISL_3894669, EPI_ISL_3894670, EPI_ISL_3894671, EPI_ISL_3894672, EPI_ISL_3894673, EPI_ISL_3894674, EPI_ISL_3894675, EPI_ISL_3894676, EPI_ISL_3894677, EPI_ISL_3894678, EPI_ISL_3894679, EPI_ISL_3894681, EPI_ISL_3894682, EPI_ISL_3894683, EPI_ISL_3894684, EPI_ISL_3894685, EPI_ISL_3894686, EPI_ISL_3894687, EPI_ISL_3894688, EPI_ISL_3894689, EPI_ISL_3894690, EPI_ISL_3894691, EPI_ISL_3894692, EPI_ISL_3894693, EPI_ISL_3894694, EPI_ISL_3894696, EPI_ISL_3894697, EPI_ISL_3894699, EPI_ISL_3894700, EPI_ISL_3894701, EPI_ISL_3894702, EPI_ISL_3894703, EPI_ISL_3894704, EPI_ISL_3894705, EPI_ISL_3894706, EPI_ISL_3894707, EPI_ISL_3894708, EPI_ISL_3894709, EPI_ISL_3894710, EPI_ISL_3894711, EPI_ISL_3894712, EPI_ISL_3894713, EPI_ISL_3894715, EPI_ISL_3894716, EPI_ISL_3894717, EPI_ISL_3894718, EPI_ISL_3894719, EPI_ISL_3894720, EPI_ISL_3894722, EPI_ISL_3894723, EPI_ISL_3894724, EPI_ISL_3894725, EPI_ISL_3894726, EPI_ISL_3894727, EPI_ISL_3894728, EPI_ISL_3894729, EPI_ISL_3894730, EPI_ISL_3894731, EPI_ISL_3894732, EPI_ISL_3894733, EPI_ISL_3894734, EPI_ISL_3894735, EPI_ISL_3894736, EPI_ISL_3894737, EPI_ISL_3894738, EPI_ISL_3894739, EPI_ISL_3894740, EPI_ISL_3894741, EPI_ISL_3894742, EPI_ISL_3894743, EPI_ISL_3894744, EPI_ISL_3894745, EPI_ISL_3894746, EPI_ISL_3894747, EPI_ISL_3894748, EPI_ISL_3894749, EPI_ISL_3894750, EPI_ISL_3894751, EPI_ISL_3894752, EPI_ISL_3894753, EPI_ISL_3894754, EPI_ISL_3894755, EPI_ISL_3894756, EPI_ISL_3894757, EPI_ISL_3894758, EPI_ISL_3894759, EPI_ISL_3894760, EPI_ISL_3894761, EPI_ISL_3894762, EPI_ISL_3894763, EPI_ISL_3894764, EPI_ISL_3894765, EPI_ISL_3894766, EPI_ISL_3894767, EPI_ISL_3894768, EPI_ISL_3894769, EPI_ISL_3894770, EPI_ISL_3894771, EPI_ISL_3894772, EPI_ISL_3894773, EPI_ISL_3894774, EPI_ISL_3894775, EPI_ISL_3894776, EPI_ISL_3894777, EPI_ISL_3894778, EPI_ISL_3894779, EPI_ISL_3894780, EPI_ISL_3894781, EPI_ISL_3894782, EPI_ISL_3894783, EPI_ISL_3894784, EPI_ISL_3894785, EPI_ISL_3894786, EPI_ISL_3894787, EPI_ISL_3894788, EPI_ISL_3894789, EPI_ISL_3894790, EPI_ISL_3894791, EPI_ISL_3894792, EPI_ISL_3894793, EPI_ISL_3894794, EPI_ISL_3894795, EPI_ISL_3894796, EPI_ISL_3894797, EPI_ISL_3894798, EPI_ISL_3894800, EPI_ISL_3894801, EPI_ISL_3894802, EPI_ISL_3894803, EPI_ISL_3894804, EPI_ISL_3894805, EPI_ISL_3894806, EPI_ISL_3894807, EPI_ISL_3894808, EPI_ISL_3894809, EPI_ISL_3894811, EPI_ISL_3894812, EPI_ISL_3894813, EPI_ISL_3894815, EPI_ISL_3894816, EPI_ISL_3894817, EPI_ISL_3894818, EPI_ISL_3894819, EPI_ISL_3894820, EPI_ISL_3894821, EPI_ISL_3894822, EPI_ISL_3894823, EPI_ISL_3894824, EPI_ISL_3894825, EPI_ISL_3894826, EPI_ISL_3894827, EPI_ISL_3894828, EPI_ISL_3894829, EPI_ISL_3894830, EPI_ISL_3894831, EPI_ISL_3894832, EPI_ISL_3894833, EPI_ISL_3894834, EPI_ISL_3894835, EPI_ISL_3894836, EPI_ISL_3894837, EPI_ISL_3894839, EPI_ISL_3894840, EPI_ISL_3894841, EPI_ISL_3894842, EPI_ISL_3894843, EPI_ISL_3894844, EPI_ISL_3894845, EPI_ISL_3894846, EPI_ISL_3894847, EPI_ISL_3894848, EPI_ISL_3894849, EPI_ISL_3894850, EPI_ISL_3894851, EPI_ISL_3894852, EPI_ISL_3894853, EPI_ISL_3894854, EPI_ISL_3894855, EPI_ISL_3894856, EPI_ISL_3894857, EPI_ISL_3894858, EPI_ISL_3894859, EPI_ISL_3894860, EPI_ISL_3894861, EPI_ISL_3894862, EPI_ISL_3894863, EPI_ISL_3894864, EPI_ISL_3894865, EPI_ISL_3894866, EPI_ISL_3894867, EPI_ISL_3894868, EPI_ISL_3894869, EPI_ISL_3894870, EPI_ISL_3894871, EPI_ISL_3894873, EPI_ISL_3894874, EPI_ISL_3894875, EPI_ISL_3894876, EPI_ISL_3894878, EPI_ISL_3894879, EPI_ISL_3894880, EPI_ISL_3894881, EPI_ISL_3894882, EPI_ISL_3894883, EPI_ISL_3894884, EPI_ISL_3894885, EPI_ISL_3894886, EPI_ISL_3894887, EPI_ISL_3894888, EPI_ISL_3894889, EPI_ISL_3894890, EPI_ISL_3894891, EPI_ISL_3894892, EPI_ISL_3894893, EPI_ISL_3894894, EPI_ISL_3894895, EPI_ISL_3894896, EPI_ISL_3894897, EPI_ISL_3894898, EPI_ISL_3894899, EPI_ISL_3894900, EPI_ISL_3894901, EPI_ISL_3894902, EPI_ISL_3894903, EPI_ISL_3894904, EPI_ISL_3894905, EPI_ISL_3894906, EPI_ISL_3894907, EPI_ISL_3894908, EPI_ISL_3894909, EPI_ISL_3894910, EPI_ISL_3894911, EPI_ISL_3894912, EPI_ISL_3894913, EPI_ISL_3894914, EPI_ISL_3894915, EPI_ISL_3894916, EPI_ISL_3894917, EPI_ISL_3894918, EPI_ISL_3894919, EPI_ISL_3894920, EPI_ISL_3894921, EPI_ISL_3894922, EPI_ISL_3894923, EPI_ISL_3894924, EPI_ISL_3894925, EPI_ISL_3894926, EPI_ISL_3894927, EPI_ISL_3894928, EPI_ISL_3894929, EPI_ISL_3894930, EPI_ISL_3894931, EPI_ISL_3894932, EPI_ISL_3894933, EPI_ISL_3894935, EPI_ISL_3894936, EPI_ISL_3894937, EPI_ISL_3894938, EPI_ISL_3894939, EPI_ISL_3894940, EPI_ISL_3894941, EPI_ISL_3894942, EPI_ISL_3894943, EPI_ISL_3894944, EPI_ISL_3894945, EPI_ISL_3894946, EPI_ISL_3894947, EPI_ISL_3894948, EPI_ISL_3894949, EPI_ISL_3894950, EPI_ISL_3894951, EPI_ISL_3894952, EPI_ISL_3894953, EPI_ISL_3894954, EPI_ISL_3894955, EPI_ISL_3894956, EPI_ISL_3894957, EPI_ISL_3894958, EPI_ISL_3894959, EPI_ISL_3894960, EPI_ISL_3894961, EPI_ISL_3894962, EPI_ISL_3894963, EPI_ISL_3894964, EPI_ISL_3894965, EPI_ISL_3894967, EPI_ISL_3894968, EPI_ISL_3894969, EPI_ISL_3894970, EPI_ISL_3894971, EPI_ISL_3894972, EPI_ISL_3894973, EPI_ISL_3894974, EPI_ISL_3894975, EPI_ISL_3894976, EPI_ISL_3894977, EPI_ISL_3894978, EPI_ISL_3894979, EPI_ISL_3894980, EPI_ISL_3894981, EPI_ISL_3894983, EPI_ISL_3894984, EPI_ISL_3894985, EPI_ISL_3894986, EPI_ISL_3894987, EPI_ISL_3894988, EPI_ISL_3894989, EPI_ISL_3894990, EPI_ISL_3894991, EPI_ISL_3894992, EPI_ISL_3894993, EPI_ISL_3894994, EPI_ISL_3894995, EPI_ISL_3894996, EPI_ISL_3894997, EPI_ISL_3895001, EPI_ISL_3895002, EPI_ISL_3895003, EPI_ISL_3895004, EPI_ISL_3895005, EPI_ISL_3895006, EPI_ISL_3895007, EPI_ISL_3895008, EPI_ISL_3895009, EPI_ISL_3895010, EPI_ISL_3895011, EPI_ISL_3895013, EPI_ISL_3895014, EPI_ISL_3895015, EPI_ISL_3895016, EPI_ISL_3895017, EPI_ISL_3895018, EPI_ISL_3895019, EPI_ISL_3895020, EPI_ISL_3895021, EPI_ISL_3895022, EPI_ISL_3895023, EPI_ISL_3895024, EPI_ISL_3895025, EPI_ISL_3895026, EPI_ISL_3895027, EPI_ISL_3895028, EPI_ISL_3895029, EPI_ISL_3895030, EPI_ISL_3895031, EPI_ISL_3895033, EPI_ISL_3895034, EPI_ISL_3895035, EPI_ISL_3895036, EPI_ISL_3895037, EPI_ISL_3895038, EPI_ISL_3895039, EPI_ISL_3895040, EPI_ISL_3895041, EPI_ISL_3895042, EPI_ISL_3895044, EPI_ISL_3895045, EPI_ISL_3895046, EPI_ISL_3895047, EPI_ISL_3895048, EPI_ISL_3895049, EPI_ISL_3895050, EPI_ISL_3895051, EPI_ISL_3895052, EPI_ISL_3895053, EPI_ISL_3895054, EPI_ISL_3895055, EPI_ISL_3895056, EPI_ISL_3895057, EPI_ISL_3895058, EPI_ISL_3895059, EPI_ISL_3895060, EPI_ISL_3895061, EPI_ISL_3895062, EPI_ISL_3895063, EPI_ISL_3895064, EPI_ISL_3895065, EPI_ISL_3895067, EPI_ISL_3895068, EPI_ISL_3895069, EPI_ISL_3895070, EPI_ISL_3895071, EPI_ISL_3895072, EPI_ISL_3895073, EPI_ISL_3895074, EPI_ISL_3895075, EPI_ISL_3895076, EPI_ISL_3895077, EPI_ISL_3895078, EPI_ISL_3895079, EPI_ISL_3895080, EPI_ISL_3895081, EPI_ISL_3895082, EPI_ISL_3895083, EPI_ISL_3895084, EPI_ISL_3895085, EPI_ISL_3895086, EPI_ISL_3895087, EPI_ISL_3895088, EPI_ISL_3895089, EPI_ISL_3895090, EPI_ISL_3895091, EPI_ISL_3895092, EPI_ISL_3895093, EPI_ISL_3895094, EPI_ISL_3895095, EPI_ISL_3895096, EPI_ISL_3895097, EPI_ISL_3895098, EPI_ISL_3895099, EPI_ISL_3895100, EPI_ISL_3895101, EPI_ISL_3895102, EPI_ISL_3895103, EPI_ISL_3895104, EPI_ISL_3895105, EPI_ISL_3895106, EPI_ISL_3895107, EPI_ISL_3895108, EPI_ISL_3895109, EPI_ISL_3895110, EPI_ISL_3895111, EPI_ISL_3895112, EPI_ISL_3895113, EPI_ISL_3895114, EPI_ISL_3895115, EPI_ISL_3895116, EPI_ISL_3895117, EPI_ISL_3895118, EPI_ISL_3895119, EPI_ISL_3895120, EPI_ISL_3895121, EPI_ISL_3895122, EPI_ISL_3895123, EPI_ISL_3895124, EPI_ISL_3895125, EPI_ISL_3895126, EPI_ISL_3895127, EPI_ISL_3895128, EPI_ISL_3895129, EPI_ISL_3895130, EPI_ISL_3895131, EPI_ISL_3895132, EPI_ISL_3895133, EPI_ISL_3895134, EPI_ISL_3895135, EPI_ISL_3895136, EPI_ISL_3895137, EPI_ISL_3895138, EPI_ISL_3895139, EPI_ISL_3895140, EPI_ISL_3895141, EPI_ISL_3895142, EPI_ISL_3895145, EPI_ISL_3895147, EPI_ISL_3895152, EPI_ISL_3895157, EPI_ISL_3895161, EPI_ISL_3895167, EPI_ISL_3895172, EPI_ISL_3895177, EPI_ISL_3895181, EPI_ISL_3895186, EPI_ISL_3895191, EPI_ISL_3895196, EPI_ISL_3895202, EPI_ISL_3895206, EPI_ISL_3895211, EPI_ISL_3895216, EPI_ISL_3895221, EPI_ISL_3895226, EPI_ISL_3895230, EPI_ISL_3895235, EPI_ISL_3895244, EPI_ISL_3895249, EPI_ISL_3895254, EPI_ISL_3895259, EPI_ISL_3895264, EPI_ISL_3895269, EPI_ISL_3895273, EPI_ISL_3895279, EPI_ISL_3895284, EPI_ISL_3895289, EPI_ISL_3895294, EPI_ISL_3895298, EPI_ISL_3895302, EPI_ISL_3895307, EPI_ISL_3895312, EPI_ISL_3895317, EPI_ISL_3895321, EPI_ISL_3895326, EPI_ISL_3895332, EPI_ISL_3895337, EPI_ISL_3895342, EPI_ISL_3895347, EPI_ISL_3895352, EPI_ISL_3895363, EPI_ISL_3895368, EPI_ISL_3895374, EPI_ISL_3895378, EPI_ISL_3895384, EPI_ISL_3895389, EPI_ISL_3895394, EPI_ISL_3895399, EPI_ISL_3895404, EPI_ISL_3895409, EPI_ISL_3895414, EPI_ISL_3895419, EPI_ISL_3895424, EPI_ISL_3895429, EPI_ISL_3895434, EPI_ISL_3895439, EPI_ISL_3895443, EPI_ISL_3895448, EPI_ISL_3895453, EPI_ISL_3895456, EPI_ISL_3895458, EPI_ISL_3895459, EPI_ISL_3895460, EPI_ISL_3895461, EPI_ISL_3895462, EPI_ISL_3895463, EPI_ISL_3895464, EPI_ISL_3895465, EPI_ISL_3895466, EPI_ISL_3895467, EPI_ISL_3895468, EPI_ISL_3895469, EPI_ISL_3895470, EPI_ISL_3895471, EPI_ISL_3895472, EPI_ISL_3895473, EPI_ISL_3895474, EPI_ISL_3895475, EPI_ISL_3895476, EPI_ISL_3895477, EPI_ISL_3895478, EPI_ISL_3895479, EPI_ISL_3895480, EPI_ISL_3895481, EPI_ISL_3895482, EPI_ISL_3895483, EPI_ISL_3895484, EPI_ISL_3895485, EPI_ISL_3895486, EPI_ISL_3895487, EPI_ISL_3895488, EPI_ISL_3895489, EPI_ISL_3895490, EPI_ISL_3895491, EPI_ISL_3895492, EPI_ISL_3895493, EPI_ISL_3895494, EPI_ISL_3895495, EPI_ISL_3895496, EPI_ISL_3895497, EPI_ISL_3895498, EPI_ISL_3895499, EPI_ISL_3895500, EPI_ISL_3895501, EPI_ISL_3895502, EPI_ISL_3895503, EPI_ISL_3895504, EPI_ISL_3895505, EPI_ISL_3895506, EPI_ISL_3895507, EPI_ISL_3895508, EPI_ISL_3895509, EPI_ISL_3895510, EPI_ISL_3895511, EPI_ISL_3895512, EPI_ISL_3895513, EPI_ISL_3895514, EPI_ISL_3895515, EPI_ISL_3895516, EPI_ISL_3895517, EPI_ISL_3895518, EPI_ISL_3895519, EPI_ISL_3895520, EPI_ISL_3895521, EPI_ISL_3895522, EPI_ISL_3895523, EPI_ISL_3895524, EPI_ISL_3895525, EPI_ISL_3895526, EPI_ISL_3895527, EPI_ISL_3895528, EPI_ISL_3895530, EPI_ISL_3895531, EPI_ISL_3895532, EPI_ISL_3895533, EPI_ISL_3895535, EPI_ISL_3895536, EPI_ISL_3895537, EPI_ISL_3895538, EPI_ISL_3895539, EPI_ISL_3895540, EPI_ISL_3895541, EPI_ISL_3895542, EPI_ISL_3895543, EPI_ISL_3895544, EPI_ISL_3895545, EPI_ISL_3895546, EPI_ISL_3895547, EPI_ISL_3895548, EPI_ISL_3895549, EPI_ISL_3895550, EPI_ISL_3895551, EPI_ISL_3895552, EPI_ISL_3895553, EPI_ISL_3895554, EPI_ISL_3895555, EPI_ISL_3895556, EPI_ISL_3895557, EPI_ISL_3895558, EPI_ISL_3895559, EPI_ISL_3895560, EPI_ISL_3895561, EPI_ISL_3895562, EPI_ISL_3895563, EPI_ISL_3895564, EPI_ISL_3895565, EPI_ISL_3895566, EPI_ISL_3895567, EPI_ISL_3895568, EPI_ISL_3895569, EPI_ISL_3895570, EPI_ISL_3895571, EPI_ISL_3895572, EPI_ISL_3895573, EPI_ISL_3895574, EPI_ISL_3895575, EPI_ISL_3895576, EPI_ISL_3895577, EPI_ISL_3895578, EPI_ISL_3895579, EPI_ISL_3895580, EPI_ISL_3895581, EPI_ISL_3895582, EPI_ISL_3895583, EPI_ISL_3895584, EPI_ISL_3895585, EPI_ISL_3895586, EPI_ISL_3895587, EPI_ISL_3895588, EPI_ISL_3895589, EPI_ISL_3895590, EPI_ISL_3895591, EPI_ISL_3895592, EPI_ISL_3895593, EPI_ISL_3895594, EPI_ISL_3895595, EPI_ISL_3895596, EPI_ISL_3895597, EPI_ISL_3895598, EPI_ISL_3895599, EPI_ISL_3895600, EPI_ISL_3895601, EPI_ISL_3895602, EPI_ISL_3895603, EPI_ISL_3895604, EPI_ISL_3895605, EPI_ISL_3895606, EPI_ISL_3895607, EPI_ISL_3895608, EPI_ISL_3895609, EPI_ISL_3895610, EPI_ISL_3895611, EPI_ISL_3895612, EPI_ISL_3895613, EPI_ISL_3895614, EPI_ISL_3895615, EPI_ISL_3895616, EPI_ISL_3895617, EPI_ISL_3895618, EPI_ISL_3895619, EPI_ISL_3895620, EPI_ISL_3895621, EPI_ISL_3895622, EPI_ISL_3895623, EPI_ISL_3895624, EPI_ISL_3895625, EPI_ISL_3895626, EPI_ISL_3895627, EPI_ISL_3895628, EPI_ISL_3895629, EPI_ISL_3895630, EPI_ISL_3895631, EPI_ISL_3895632, EPI_ISL_3895633, EPI_ISL_3895634, EPI_ISL_3895635, EPI_ISL_3895636, EPI_ISL_3895637, EPI_ISL_3895638, EPI_ISL_3895639, EPI_ISL_3895640, EPI_ISL_3895641, EPI_ISL_3895642, EPI_ISL_3895643, EPI_ISL_3895644, EPI_ISL_3895645, EPI_ISL_3895646, EPI_ISL_3895647, EPI_ISL_3895648, EPI_ISL_3895649, EPI_ISL_3895650, EPI_ISL_3895651, EPI_ISL_3895652, EPI_ISL_3895653, EPI_ISL_3895654, EPI_ISL_3895655, EPI_ISL_3895656, EPI_ISL_3895657, EPI_ISL_3895658, EPI_ISL_3895659, EPI_ISL_3895660, EPI_ISL_3895661, EPI_ISL_3895662, EPI_ISL_3895663, EPI_ISL_3895664, EPI_ISL_3895665, EPI_ISL_3895666, EPI_ISL_3895667, EPI_ISL_3895668, EPI_ISL_3895669, EPI_ISL_3895670, EPI_ISL_3895671, EPI_ISL_3895672, EPI_ISL_3895673, EPI_ISL_3895674, EPI_ISL_3895675, EPI_ISL_3895676, EPI_ISL_3895677, EPI_ISL_3895678, EPI_ISL_3895679, EPI_ISL_3895680, EPI_ISL_3895681, EPI_ISL_3895682, EPI_ISL_3895683, EPI_ISL_3895685, EPI_ISL_3895686, EPI_ISL_3895687, EPI_ISL_3895688, EPI_ISL_3895689, EPI_ISL_3895691, EPI_ISL_3895692, EPI_ISL_3895693, EPI_ISL_3895694, EPI_ISL_3895695, EPI_ISL_3895696, EPI_ISL_3895697, EPI_ISL_3895698, EPI_ISL_3895699, EPI_ISL_3895700, EPI_ISL_3895702, EPI_ISL_3895703, EPI_ISL_3895704, EPI_ISL_3895705, EPI_ISL_3895706, EPI_ISL_3895707, EPI_ISL_3895708, EPI_ISL_3895709, EPI_ISL_3895710, EPI_ISL_3895711, EPI_ISL_3895712, EPI_ISL_3895713, EPI_ISL_3895714, EPI_ISL_3895715, EPI_ISL_3895716, EPI_ISL_3895717, EPI_ISL_3895718, EPI_ISL_3895719, EPI_ISL_3895720, EPI_ISL_3895721, EPI_ISL_3895722, EPI_ISL_3895723, EPI_ISL_3895724, EPI_ISL_3895725, EPI_ISL_3895726, EPI_ISL_3895727, EPI_ISL_3895728, EPI_ISL_3895729, EPI_ISL_3895730, EPI_ISL_3895731, EPI_ISL_3895732, EPI_ISL_3895733, EPI_ISL_3895734, EPI_ISL_3895735, EPI_ISL_3895737, EPI_ISL_3895738, EPI_ISL_3895739, EPI_ISL_3895740, EPI_ISL_3895741, EPI_ISL_3895742, EPI_ISL_3895743, EPI_ISL_3895744, EPI_ISL_3895745, EPI_ISL_3895746, EPI_ISL_3895747, EPI_ISL_3895748, EPI_ISL_3895749, EPI_ISL_3895750, EPI_ISL_3895751, EPI_ISL_3895752, EPI_ISL_3895753, EPI_ISL_3895754, EPI_ISL_3895755, EPI_ISL_3895756, EPI_ISL_3895757, EPI_ISL_3895758, EPI_ISL_3895759, EPI_ISL_3895760, EPI_ISL_3895761, EPI_ISL_3895762, EPI_ISL_3895763, EPI_ISL_3895764, EPI_ISL_3895765, EPI_ISL_3895766, EPI_ISL_3895767, EPI_ISL_3895768, EPI_ISL_3895769, EPI_ISL_3895770, EPI_ISL_3895771, EPI_ISL_3895772, EPI_ISL_3895773, EPI_ISL_3895774, EPI_ISL_3895775, EPI_ISL_3895776, EPI_ISL_3895777, EPI_ISL_3895778, EPI_ISL_3897253, EPI_ISL_3897254, EPI_ISL_3897255, EPI_ISL_3897256, EPI_ISL_3897257, EPI_ISL_3897258, EPI_ISL_3897259, EPI_ISL_3897260, EPI_ISL_3897261, EPI_ISL_3897262, EPI_ISL_3897263, EPI_ISL_3897264, EPI_ISL_3897265, EPI_ISL_3897266, EPI_ISL_3897267, EPI_ISL_3897268, EPI_ISL_3897269, EPI_ISL_3897270, EPI_ISL_3897271, EPI_ISL_3897272, EPI_ISL_3897273, EPI_ISL_3897274, EPI_ISL_3897275, EPI_ISL_3897276, EPI_ISL_3897277, EPI_ISL_3897278, EPI_ISL_3897279, EPI_ISL_3897280, EPI_ISL_3897281, EPI_ISL_3897282, EPI_ISL_3897283, EPI_ISL_3897284, EPI_ISL_3897285, EPI_ISL_3897286, EPI_ISL_3897287, EPI_ISL_3897288, EPI_ISL_3897289, EPI_ISL_3897290, EPI_ISL_3897291, EPI_ISL_3897292, EPI_ISL_3897293, EPI_ISL_3897294, EPI_ISL_3897295, EPI_ISL_3897296, EPI_ISL_3897297, EPI_ISL_3897298, EPI_ISL_3897299, EPI_ISL_3897300, EPI_ISL_3897301, EPI_ISL_3897302, EPI_ISL_3897303, EPI_ISL_3897304, EPI_ISL_3897305, EPI_ISL_3897306, EPI_ISL_3897307, EPI_ISL_3897308, EPI_ISL_3897309, EPI_ISL_3897310, EPI_ISL_3897311, EPI_ISL_3897313, EPI_ISL_3897314, EPI_ISL_3897315, EPI_ISL_3897316, EPI_ISL_3897317, EPI_ISL_3897318, EPI_ISL_3897319, EPI_ISL_3897320, EPI_ISL_3897321, EPI_ISL_3897322, EPI_ISL_3897323, EPI_ISL_3897324, EPI_ISL_3897325, EPI_ISL_3897326, EPI_ISL_3897327, EPI_ISL_3897328, EPI_ISL_3897329, EPI_ISL_3897330, EPI_ISL_3897331, EPI_ISL_3897332, EPI_ISL_3897333, EPI_ISL_3897334, EPI_ISL_3897335, EPI_ISL_3897336, EPI_ISL_3897337, EPI_ISL_3897338, EPI_ISL_3897339, EPI_ISL_3897340, EPI_ISL_3897341, EPI_ISL_3897342, EPI_ISL_3897343, EPI_ISL_3897344, EPI_ISL_3897345, EPI_ISL_3897346, EPI_ISL_3897347, EPI_ISL_3897348, EPI_ISL_3897349, EPI_ISL_3897350, EPI_ISL_3897351, EPI_ISL_3897352, EPI_ISL_3897353, EPI_ISL_3897354, EPI_ISL_3897355, EPI_ISL_3897356, EPI_ISL_3897357, EPI_ISL_3897358, EPI_ISL_3897359, EPI_ISL_3897360, EPI_ISL_3897362, EPI_ISL_3897363, EPI_ISL_3897364, EPI_ISL_3897365, EPI_ISL_3897366, EPI_ISL_3897367, EPI_ISL_3897368, EPI_ISL_3897369, EPI_ISL_3897370, EPI_ISL_3897371, EPI_ISL_3897372, EPI_ISL_3897373, EPI_ISL_3897374, EPI_ISL_3897375, EPI_ISL_3897376, EPI_ISL_3897377, EPI_ISL_3897378, EPI_ISL_3897379, EPI_ISL_3897380, EPI_ISL_3897381, EPI_ISL_3897382, EPI_ISL_3897383, EPI_ISL_3897384, EPI_ISL_3897385, EPI_ISL_3897386, EPI_ISL_3897387, EPI_ISL_3897388, EPI_ISL_3897389, EPI_ISL_3897392, EPI_ISL_3897395, EPI_ISL_3897398, EPI_ISL_3897401, EPI_ISL_3897405, EPI_ISL_3897407, EPI_ISL_3897409, EPI_ISL_3897410, EPI_ISL_3897412, EPI_ISL_3897413, EPI_ISL_3897415, EPI_ISL_3897416, EPI_ISL_3897417, EPI_ISL_3897419, EPI_ISL_3897420, EPI_ISL_3897422, EPI_ISL_3897423, EPI_ISL_3897424, EPI_ISL_3897426, EPI_ISL_3897427, EPI_ISL_3897429, EPI_ISL_3897430, EPI_ISL_3897431, EPI_ISL_3897434, EPI_ISL_3897437, EPI_ISL_3897441, EPI_ISL_3897444, EPI_ISL_3897447, EPI_ISL_3897449, EPI_ISL_3897450, EPI_ISL_3897452, EPI_ISL_3897453, EPI_ISL_3897455, EPI_ISL_3897456, EPI_ISL_3897457, EPI_ISL_3897459, EPI_ISL_3897460, EPI_ISL_3897462, EPI_ISL_3897463, EPI_ISL_3897465, EPI_ISL_3897466, EPI_ISL_3897467, EPI_ISL_3897469, EPI_ISL_3897470, EPI_ISL_3897472, EPI_ISL_3897473, EPI_ISL_3897475, EPI_ISL_3897476, EPI_ISL_3897477, EPI_ISL_3897479, EPI_ISL_3897480, EPI_ISL_3897482, EPI_ISL_3897486, EPI_ISL_3897487, EPI_ISL_3897489, EPI_ISL_3897490, EPI_ISL_3897492, EPI_ISL_3897493, EPI_ISL_3897496, EPI_ISL_3897498, EPI_ISL_3897501, EPI_ISL_3897504, EPI_ISL_3897506, EPI_ISL_3897507, EPI_ISL_3897509, EPI_ISL_3897510, EPI_ISL_3897513, EPI_ISL_3897515, EPI_ISL_3897516, EPI_ISL_3897519, EPI_ISL_3897521, EPI_ISL_3897522, EPI_ISL_3897531, EPI_ISL_3897534, EPI_ISL_3897537, EPI_ISL_3897540, EPI_ISL_3897541, EPI_ISL_3897542, EPI_ISL_3897544, EPI_ISL_3897545, EPI_ISL_3897547, EPI_ISL_3897550, EPI_ISL_3897551, EPI_ISL_3897553, EPI_ISL_3897554, EPI_ISL_3897557, EPI_ISL_3897558, EPI_ISL_3897560, EPI_ISL_3897561, EPI_ISL_3897563, EPI_ISL_3897564, EPI_ISL_3897566, EPI_ISL_3897567, EPI_ISL_3897569, EPI_ISL_3897570, EPI_ISL_3897572, EPI_ISL_3897573, EPI_ISL_3897575, EPI_ISL_3897576, EPI_ISL_3897579, EPI_ISL_3897582, EPI_ISL_3897585, EPI_ISL_3897592, EPI_ISL_3897595, EPI_ISL_3897596, EPI_ISL_3897599, EPI_ISL_3897602, EPI_ISL_3897606, EPI_ISL_3897609, EPI_ISL_3897613, EPI_ISL_3897616, EPI_ISL_3897620, EPI_ISL_3897623, EPI_ISL_3897627, EPI_ISL_3897628, EPI_ISL_3897629, EPI_ISL_3897631, EPI_ISL_3897632, EPI_ISL_3897635, EPI_ISL_3897638, EPI_ISL_3897641, EPI_ISL_3897643, EPI_ISL_3897646, EPI_ISL_3897647, EPI_ISL_3897648, EPI_ISL_3897650, EPI_ISL_3897651, EPI_ISL_3897653, EPI_ISL_3897654, EPI_ISL_3897655, EPI_ISL_3897659, EPI_ISL_3897662, EPI_ISL_3897669, EPI_ISL_3897676, EPI_ISL_3897679, EPI_ISL_3897683, EPI_ISL_3897686, EPI_ISL_3897689, EPI_ISL_3897692, EPI_ISL_3897696, EPI_ISL_3897699, EPI_ISL_3897703, EPI_ISL_3897706, EPI_ISL_3897710, EPI_ISL_3897713, EPI_ISL_3897717, EPI_ISL_3897718, EPI_ISL_3897720, EPI_ISL_3897721, EPI_ISL_3897722, EPI_ISL_3897724, EPI_ISL_3897725, EPI_ISL_3897727, EPI_ISL_3897728, EPI_ISL_3897729, EPI_ISL_3897731, EPI_ISL_3897732, EPI_ISL_3897733, EPI_ISL_3897736, EPI_ISL_3897742, EPI_ISL_3897743, EPI_ISL_3897744, EPI_ISL_3897747, EPI_ISL_3897751, EPI_ISL_3897752, EPI_ISL_3897754, EPI_ISL_3897755, EPI_ISL_3897756, EPI_ISL_3897757, EPI_ISL_3897758, EPI_ISL_3897759, EPI_ISL_3897760, EPI_ISL_3897761, EPI_ISL_3897762, EPI_ISL_3897763, EPI_ISL_3897764, EPI_ISL_3897765, EPI_ISL_3897766, EPI_ISL_3897767, EPI_ISL_3897768, EPI_ISL_3897769, EPI_ISL_3897770, EPI_ISL_3897771, EPI_ISL_3897772, EPI_ISL_3897773, EPI_ISL_3897774, EPI_ISL_3897775, EPI_ISL_3897776, EPI_ISL_3897777, EPI_ISL_3897778, EPI_ISL_3897779, EPI_ISL_3897780, EPI_ISL_3897781, EPI_ISL_3897782, EPI_ISL_3897783, EPI_ISL_3897784, EPI_ISL_3897785, EPI_ISL_3897786, EPI_ISL_3897787, EPI_ISL_3897788, EPI_ISL_3897789, EPI_ISL_3897790, EPI_ISL_3897791, EPI_ISL_3897792, EPI_ISL_3898040, EPI_ISL_3898041, EPI_ISL_3898042, EPI_ISL_3898043, EPI_ISL_3898044, EPI_ISL_3898045, EPI_ISL_3898046, EPI_ISL_3898047, EPI_ISL_3898048, EPI_ISL_3898049, EPI_ISL_3898050, EPI_ISL_3898051, EPI_ISL_3898052, EPI_ISL_3898053, EPI_ISL_3898054, EPI_ISL_3898055, EPI_ISL_3898056, EPI_ISL_3898057, EPI_ISL_3898058, EPI_ISL_3898059, EPI_ISL_3898060, EPI_ISL_3898061, EPI_ISL_3898062, EPI_ISL_3898063, EPI_ISL_3898064, EPI_ISL_3898065, EPI_ISL_3898066, EPI_ISL_3898067, EPI_ISL_3898068, EPI_ISL_3898069, EPI_ISL_3898070, EPI_ISL_3898071, EPI_ISL_3898072, EPI_ISL_3898073, EPI_ISL_3898074, EPI_ISL_3898075, EPI_ISL_3898076, EPI_ISL_3898077, EPI_ISL_3898078, EPI_ISL_3898079, EPI_ISL_3898080, EPI_ISL_3898081, EPI_ISL_3898082, EPI_ISL_3898083, EPI_ISL_3898084, EPI_ISL_3898085, EPI_ISL_3898086, EPI_ISL_3898087, EPI_ISL_3898088, EPI_ISL_3898089, EPI_ISL_3898090, EPI_ISL_3898091, EPI_ISL_3898092, EPI_ISL_3898093, EPI_ISL_3898094, EPI_ISL_3898095, EPI_ISL_3898096, EPI_ISL_3898097, EPI_ISL_3898098, EPI_ISL_3898099, EPI_ISL_3898100, EPI_ISL_3898101, EPI_ISL_3898102, EPI_ISL_3898103, EPI_ISL_3898104, EPI_ISL_3898105, EPI_ISL_3898106, EPI_ISL_3898107, EPI_ISL_3898108, EPI_ISL_3898109, EPI_ISL_3898110, EPI_ISL_3898111, EPI_ISL_3898112, EPI_ISL_3898113, EPI_ISL_3898114, EPI_ISL_3898115, EPI_ISL_3898116, EPI_ISL_3898117, EPI_ISL_3898118, EPI_ISL_3898119, EPI_ISL_3898120, EPI_ISL_3898121, EPI_ISL_3898122, EPI_ISL_3898123, EPI_ISL_3898124, EPI_ISL_3898125, EPI_ISL_3898126, EPI_ISL_3898127, EPI_ISL_3898128, EPI_ISL_3898129, EPI_ISL_3898130, EPI_ISL_3898131, EPI_ISL_3898133, EPI_ISL_3898134, EPI_ISL_3898135, EPI_ISL_3898136, EPI_ISL_3898137, EPI_ISL_3898138, EPI_ISL_3898139, EPI_ISL_3898140, EPI_ISL_3898141, EPI_ISL_3898142, EPI_ISL_3898143, EPI_ISL_3898144, EPI_ISL_3898145, EPI_ISL_3898146, EPI_ISL_3898147, EPI_ISL_3898148, EPI_ISL_3898149, EPI_ISL_3898150, EPI_ISL_3898151, EPI_ISL_3898152, EPI_ISL_3898153, EPI_ISL_3898154, EPI_ISL_3898155, EPI_ISL_3898156, EPI_ISL_3898157, EPI_ISL_3898158, EPI_ISL_3898159, EPI_ISL_3898160, EPI_ISL_3898161, EPI_ISL_3898162, EPI_ISL_3898163, EPI_ISL_3898164, EPI_ISL_3898165, EPI_ISL_3898166, EPI_ISL_3898167, EPI_ISL_3898168, EPI_ISL_3898169, EPI_ISL_3898170, EPI_ISL_3898171, EPI_ISL_3898172, EPI_ISL_3898173, EPI_ISL_3898174, EPI_ISL_3898175, EPI_ISL_3898176, EPI_ISL_3898177, EPI_ISL_3898178, EPI_ISL_3898179, EPI_ISL_3898180, EPI_ISL_3898181, EPI_ISL_3898182, EPI_ISL_3898183, EPI_ISL_3898184, EPI_ISL_3898185, EPI_ISL_3898186, EPI_ISL_3898187, EPI_ISL_3898188, EPI_ISL_3898189, EPI_ISL_3898190, EPI_ISL_3898191, EPI_ISL_3898192, EPI_ISL_3898193, EPI_ISL_3898194, EPI_ISL_3898195, EPI_ISL_3898196, EPI_ISL_3898197, EPI_ISL_3898198, EPI_ISL_3898199, EPI_ISL_3898200, EPI_ISL_3898201, EPI_ISL_3898202, EPI_ISL_3898203, EPI_ISL_3898204, EPI_ISL_3898205, EPI_ISL_3898206, EPI_ISL_3898207, EPI_ISL_3898208, EPI_ISL_3898209, EPI_ISL_3898210, EPI_ISL_3898211, EPI_ISL_3898212, EPI_ISL_3898213, EPI_ISL_3898214, EPI_ISL_3898215, EPI_ISL_3898216, EPI_ISL_3898217, EPI_ISL_3898218, EPI_ISL_3898219, EPI_ISL_3898220, EPI_ISL_3898221, EPI_ISL_3898222, EPI_ISL_3898223, EPI_ISL_3898224, EPI_ISL_3898225, EPI_ISL_3898226, EPI_ISL_3898227, EPI_ISL_3898228, EPI_ISL_3898229, EPI_ISL_3898230, EPI_ISL_3898231, EPI_ISL_3898233, EPI_ISL_3898234, EPI_ISL_3898235, EPI_ISL_3898236, EPI_ISL_3898237, EPI_ISL_3898238, EPI_ISL_3898239, EPI_ISL_3898240, EPI_ISL_3898241, EPI_ISL_3898242, EPI_ISL_3898243, EPI_ISL_3898244, EPI_ISL_3898245, EPI_ISL_3898246, EPI_ISL_3898247, EPI_ISL_3898248, EPI_ISL_3898249, EPI_ISL_3898250, EPI_ISL_3898251, EPI_ISL_3898252, EPI_ISL_3898253, EPI_ISL_3898254, EPI_ISL_3898255, EPI_ISL_3898256, EPI_ISL_3898257, EPI_ISL_3898258, EPI_ISL_3898259, EPI_ISL_3898260, EPI_ISL_3898261, EPI_ISL_3898262, EPI_ISL_3898263, EPI_ISL_3898264, EPI_ISL_3898265, EPI_ISL_3898266, EPI_ISL_3898267, EPI_ISL_3898268, EPI_ISL_3898270, EPI_ISL_3898271, EPI_ISL_3898272, EPI_ISL_3898273, EPI_ISL_3898274, EPI_ISL_3898275, EPI_ISL_3898276, EPI_ISL_3898277, EPI_ISL_3898278, EPI_ISL_3898279, EPI_ISL_3898280, EPI_ISL_3898281, EPI_ISL_3898282, EPI_ISL_3898283, EPI_ISL_3898284, EPI_ISL_3898285, EPI_ISL_3898286, EPI_ISL_3898287, EPI_ISL_3898288, EPI_ISL_3898291, EPI_ISL_3898292, EPI_ISL_3898293, EPI_ISL_3898294, EPI_ISL_3898295, EPI_ISL_3898296, EPI_ISL_3898297, EPI_ISL_3898298, EPI_ISL_3898299, EPI_ISL_3898300, EPI_ISL_3898301, EPI_ISL_3898302, EPI_ISL_3898303, EPI_ISL_3898304, EPI_ISL_3898305, EPI_ISL_3898306, EPI_ISL_3898307, EPI_ISL_3898308, EPI_ISL_3898309, EPI_ISL_3898310, EPI_ISL_3898311, EPI_ISL_3898312, EPI_ISL_3898313, EPI_ISL_3898314, EPI_ISL_3898315, EPI_ISL_3898316, EPI_ISL_3898317, EPI_ISL_3898318, EPI_ISL_3898319, EPI_ISL_3898320, EPI_ISL_3898321, EPI_ISL_3898322, EPI_ISL_3898323, EPI_ISL_3898324, EPI_ISL_3898325, EPI_ISL_3898326, EPI_ISL_3898328, EPI_ISL_3898329, EPI_ISL_3898330, EPI_ISL_3898331, EPI_ISL_3898333, EPI_ISL_3898334, EPI_ISL_3898335, EPI_ISL_3898336, EPI_ISL_3898337, EPI_ISL_3898338, EPI_ISL_3898339, EPI_ISL_3898340, EPI_ISL_3898341, EPI_ISL_3898342, EPI_ISL_3898343, EPI_ISL_3898344, EPI_ISL_3898345, EPI_ISL_3898346, EPI_ISL_3898347, EPI_ISL_3898348, EPI_ISL_3898349, EPI_ISL_3898350, EPI_ISL_3898351, EPI_ISL_3898352, EPI_ISL_3898353, EPI_ISL_3898354, EPI_ISL_3898355, EPI_ISL_3898356, EPI_ISL_3898357, EPI_ISL_3898358, EPI_ISL_3898359, EPI_ISL_3898360, EPI_ISL_3898361, EPI_ISL_3898362, EPI_ISL_3898363, EPI_ISL_3898364, EPI_ISL_3898365, EPI_ISL_3898366, EPI_ISL_3898367, EPI_ISL_3898368, EPI_ISL_3898369, EPI_ISL_3898370, EPI_ISL_3898371, EPI_ISL_3898372, EPI_ISL_3898373, EPI_ISL_3898374, EPI_ISL_3898375, EPI_ISL_3898376, EPI_ISL_3898377, EPI_ISL_3898378, EPI_ISL_3898379, EPI_ISL_3898380, EPI_ISL_3898381, EPI_ISL_3898382, EPI_ISL_3898383, EPI_ISL_3898384, EPI_ISL_3898385, EPI_ISL_3898386, EPI_ISL_3898387, EPI_ISL_3898388, EPI_ISL_3898389, EPI_ISL_3898390, EPI_ISL_3898391, EPI_ISL_3898392, EPI_ISL_3898393, EPI_ISL_3898394, EPI_ISL_3898395, EPI_ISL_3898396, EPI_ISL_3898397, EPI_ISL_3898399, EPI_ISL_3898400, EPI_ISL_3898401, EPI_ISL_3898402, EPI_ISL_3898403, EPI_ISL_3898404, EPI_ISL_3898405, EPI_ISL_3898406, EPI_ISL_3898407, EPI_ISL_3898408, EPI_ISL_3898409, EPI_ISL_3898410, EPI_ISL_3898411, EPI_ISL_3898412, EPI_ISL_3898413, EPI_ISL_3898414, EPI_ISL_3898415, EPI_ISL_3898416, EPI_ISL_3898417, EPI_ISL_3898418, EPI_ISL_3898419, EPI_ISL_3898420, EPI_ISL_3898421, EPI_ISL_3898422, EPI_ISL_3898423, EPI_ISL_3898424, EPI_ISL_3898425, EPI_ISL_3898427, EPI_ISL_3898428, EPI_ISL_3898429, EPI_ISL_3898430, EPI_ISL_3898431, EPI_ISL_3898432, EPI_ISL_3898433, EPI_ISL_3898434, EPI_ISL_3898435, EPI_ISL_3898436, EPI_ISL_3898437, EPI_ISL_3898438, EPI_ISL_3898439, EPI_ISL_3898440, EPI_ISL_3898441, EPI_ISL_3898442, EPI_ISL_3898443, EPI_ISL_3898444, EPI_ISL_3898445, EPI_ISL_3898446, EPI_ISL_3898447, EPI_ISL_3898448, EPI_ISL_3898449, EPI_ISL_3898450, EPI_ISL_3898453, EPI_ISL_3898454, EPI_ISL_3898455, EPI_ISL_3898457, EPI_ISL_3898458, EPI_ISL_3898459, EPI_ISL_3898460, EPI_ISL_3898461, EPI_ISL_3898462, EPI_ISL_3898463, EPI_ISL_3898464, EPI_ISL_3898465, EPI_ISL_3898466, EPI_ISL_3898467, EPI_ISL_3898468, EPI_ISL_3898469, EPI_ISL_3898470, EPI_ISL_3898471, EPI_ISL_3898472, EPI_ISL_3898473, EPI_ISL_3898474, EPI_ISL_3898475, EPI_ISL_3898476, EPI_ISL_3898477, EPI_ISL_3898478, EPI_ISL_3898479, EPI_ISL_3898480, EPI_ISL_3898481, EPI_ISL_3898483, EPI_ISL_3898484, EPI_ISL_3898485, EPI_ISL_3898487, EPI_ISL_3898488, EPI_ISL_3898489, EPI_ISL_3898490, EPI_ISL_3898491, EPI_ISL_3898492, EPI_ISL_3898493, EPI_ISL_3898494, EPI_ISL_3898495, EPI_ISL_3898496, EPI_ISL_3898497, EPI_ISL_3898498, EPI_ISL_3898499, EPI_ISL_3898500, EPI_ISL_3898501, EPI_ISL_3898502, EPI_ISL_3898503, EPI_ISL_3898504, EPI_ISL_3898505, EPI_ISL_3898506, EPI_ISL_3898507, EPI_ISL_3898509, EPI_ISL_3898510, EPI_ISL_3898511, EPI_ISL_3898514, EPI_ISL_3898515, EPI_ISL_3898516, EPI_ISL_3898517, EPI_ISL_3898518, EPI_ISL_3898519, EPI_ISL_3898520, EPI_ISL_3898521, EPI_ISL_3898522, EPI_ISL_3898523, EPI_ISL_3898524, EPI_ISL_3898525, EPI_ISL_3898526, EPI_ISL_3898527, EPI_ISL_3898528, EPI_ISL_3898529, EPI_ISL_3898530, EPI_ISL_3898531, EPI_ISL_3898532, EPI_ISL_3898533, EPI_ISL_3898534, EPI_ISL_3898535, EPI_ISL_3898536, EPI_ISL_3898537, EPI_ISL_3898538, EPI_ISL_3898539, EPI_ISL_3898540, EPI_ISL_3898541, EPI_ISL_3898542, EPI_ISL_3898543, EPI_ISL_3898544, EPI_ISL_3898545, EPI_ISL_3898546, EPI_ISL_3898547, EPI_ISL_3898548, EPI_ISL_3898549, EPI_ISL_3898550, EPI_ISL_3898551, EPI_ISL_3898552, EPI_ISL_3898553, EPI_ISL_3898554, EPI_ISL_3898555, EPI_ISL_3898556, EPI_ISL_3898557, EPI_ISL_3898558, EPI_ISL_3898559, EPI_ISL_3898560, EPI_ISL_3898561, EPI_ISL_3898562, EPI_ISL_3898563, EPI_ISL_3898564, EPI_ISL_3898565, EPI_ISL_3898566, EPI_ISL_3898567, EPI_ISL_3898568, EPI_ISL_3898569, EPI_ISL_3898570, EPI_ISL_3898571, EPI_ISL_3898572, EPI_ISL_3898573, EPI_ISL_3898574, EPI_ISL_3898575, EPI_ISL_3898576, EPI_ISL_3898577, EPI_ISL_3898578, EPI_ISL_3898579, EPI_ISL_3898580, EPI_ISL_3898581, EPI_ISL_3898582, EPI_ISL_3898583, EPI_ISL_3898584, EPI_ISL_3898585, EPI_ISL_3898586, EPI_ISL_3898587, EPI_ISL_3898588, EPI_ISL_3898589, EPI_ISL_3898590, EPI_ISL_3898591, EPI_ISL_3898592, EPI_ISL_3898593, EPI_ISL_3898594, EPI_ISL_3898595, EPI_ISL_3898596, EPI_ISL_3898597, EPI_ISL_3898598, EPI_ISL_3898599, EPI_ISL_3898600, EPI_ISL_3898601, EPI_ISL_3898602, EPI_ISL_3898603, EPI_ISL_3898604, EPI_ISL_3898605, EPI_ISL_3898606, EPI_ISL_3898607, EPI_ISL_3898608, EPI_ISL_3898609, EPI_ISL_3898610, EPI_ISL_3898611, EPI_ISL_3898612, EPI_ISL_3898613, EPI_ISL_3898614, EPI_ISL_3898615, EPI_ISL_3898616, EPI_ISL_3898617, EPI_ISL_3898618, EPI_ISL_3898619, EPI_ISL_3898620, EPI_ISL_3898621, EPI_ISL_3898622, EPI_ISL_3898623, EPI_ISL_3898624, EPI_ISL_3898625, EPI_ISL_3898626, EPI_ISL_3898627, EPI_ISL_3898628, EPI_ISL_3898629, EPI_ISL_3898630, EPI_ISL_3898631, EPI_ISL_3898633, EPI_ISL_3898634, EPI_ISL_3898635, EPI_ISL_3898636, EPI_ISL_3898637, EPI_ISL_3898638, EPI_ISL_3898639, EPI_ISL_3898640, EPI_ISL_3898641, EPI_ISL_3898642, EPI_ISL_3898643, EPI_ISL_3898644, EPI_ISL_3898645, EPI_ISL_3898646, EPI_ISL_3898647, EPI_ISL_3898648, EPI_ISL_3898649, EPI_ISL_3898650, EPI_ISL_3898651, EPI_ISL_3898652, EPI_ISL_3898653, EPI_ISL_3898654, EPI_ISL_3898655, EPI_ISL_3898656, EPI_ISL_3898657, EPI_ISL_3898658, EPI_ISL_3898659, EPI_ISL_3898660, EPI_ISL_3898661, EPI_ISL_3898662, EPI_ISL_3898663, EPI_ISL_3898664, EPI_ISL_3898665, EPI_ISL_3898666, EPI_ISL_3898667, EPI_ISL_3898669, EPI_ISL_3898670, EPI_ISL_3898671, EPI_ISL_3898674, EPI_ISL_3898675, EPI_ISL_3898676, EPI_ISL_3898677, EPI_ISL_3898678, EPI_ISL_3898679, EPI_ISL_3898680, EPI_ISL_3898681, EPI_ISL_3898682, EPI_ISL_3898683, EPI_ISL_3898684, EPI_ISL_3898685, EPI_ISL_3898686, EPI_ISL_3898687, EPI_ISL_3898688, EPI_ISL_3898689, EPI_ISL_3898690, EPI_ISL_3898691, EPI_ISL_3898692, EPI_ISL_3898693, EPI_ISL_3898694, EPI_ISL_3898695, EPI_ISL_3898696, EPI_ISL_3898697, EPI_ISL_3898698, EPI_ISL_3898700, EPI_ISL_3898701, EPI_ISL_3898702, EPI_ISL_3898703, EPI_ISL_3898704, EPI_ISL_3898705, EPI_ISL_3898706, EPI_ISL_3898707, EPI_ISL_3898709, EPI_ISL_3898710, EPI_ISL_3898711, EPI_ISL_3898712, EPI_ISL_3898713, EPI_ISL_3898714, EPI_ISL_3898715, EPI_ISL_3898716, EPI_ISL_3898717, EPI_ISL_3898718, EPI_ISL_3898719, EPI_ISL_3898720, EPI_ISL_3898721, EPI_ISL_3898722, EPI_ISL_3898723, EPI_ISL_3898724, EPI_ISL_3898725, EPI_ISL_3898726, EPI_ISL_3898727, EPI_ISL_3898728, EPI_ISL_3898729, EPI_ISL_3898730, EPI_ISL_3898731, EPI_ISL_3898732, EPI_ISL_3898733, EPI_ISL_3898734, EPI_ISL_3898735, EPI_ISL_3898736, EPI_ISL_3898737, EPI_ISL_3898738, EPI_ISL_3898739, EPI_ISL_3898740, EPI_ISL_3898741, EPI_ISL_3898742, EPI_ISL_3898743, EPI_ISL_3898744, EPI_ISL_3898745, EPI_ISL_3898747, EPI_ISL_3898749, EPI_ISL_3898750, EPI_ISL_3898751, EPI_ISL_3898752, EPI_ISL_3898753, EPI_ISL_3898754, EPI_ISL_3898756, EPI_ISL_3898757, EPI_ISL_3898758, EPI_ISL_3898759, EPI_ISL_3898760, EPI_ISL_3898761, EPI_ISL_3898762, EPI_ISL_3898763, EPI_ISL_3898764, EPI_ISL_3898765, EPI_ISL_3898766, EPI_ISL_3898767, EPI_ISL_3898768, EPI_ISL_3898769, EPI_ISL_3898770, EPI_ISL_3898771, EPI_ISL_3898772, EPI_ISL_3898773, EPI_ISL_3898774, EPI_ISL_3898775, EPI_ISL_3898776, EPI_ISL_3898777, EPI_ISL_3898778, EPI_ISL_3898779, EPI_ISL_3898780, EPI_ISL_3898781, EPI_ISL_3898782, EPI_ISL_3899384, EPI_ISL_3899385, EPI_ISL_3899386, EPI_ISL_3899387, EPI_ISL_3899388, EPI_ISL_3899389, EPI_ISL_3899390, EPI_ISL_3899391, EPI_ISL_3899392, EPI_ISL_3899393, EPI_ISL_3899394, EPI_ISL_3899395, EPI_ISL_3899396, EPI_ISL_3899397, EPI_ISL_3899398, EPI_ISL_3899399, EPI_ISL_3899400, EPI_ISL_3899401, EPI_ISL_3899402, EPI_ISL_3899403, EPI_ISL_3899404, EPI_ISL_3899405, EPI_ISL_3899406, EPI_ISL_3899407, EPI_ISL_3899408, EPI_ISL_3899409, EPI_ISL_3899410, EPI_ISL_3899411, EPI_ISL_3899412, EPI_ISL_3899413, EPI_ISL_3899416, EPI_ISL_3899417, EPI_ISL_3899418, EPI_ISL_3899419, EPI_ISL_3899420, EPI_ISL_3899422, EPI_ISL_3899423, EPI_ISL_3899424, EPI_ISL_3899425, EPI_ISL_3899426, EPI_ISL_3899427, EPI_ISL_3899428, EPI_ISL_3899429, EPI_ISL_3899430, EPI_ISL_3899431, EPI_ISL_3899432, EPI_ISL_3899433, EPI_ISL_3899434, EPI_ISL_3899435, EPI_ISL_3899436, EPI_ISL_3899437, EPI_ISL_3899438, EPI_ISL_3899440, EPI_ISL_3899442, EPI_ISL_3899444, EPI_ISL_3899445, EPI_ISL_3899447, EPI_ISL_3899449, EPI_ISL_3899452, EPI_ISL_3899455, EPI_ISL_3899458, EPI_ISL_3899460, EPI_ISL_3899461, EPI_ISL_3899462, EPI_ISL_3899463, EPI_ISL_3899467, EPI_ISL_3899470, EPI_ISL_3899473, EPI_ISL_3899474, EPI_ISL_3899475, EPI_ISL_3899477, EPI_ISL_3899480, EPI_ISL_3899483, EPI_ISL_3899485, EPI_ISL_3899486, EPI_ISL_3899487, EPI_ISL_3899490, EPI_ISL_3899492, EPI_ISL_3899494, EPI_ISL_3899496, EPI_ISL_3899499, EPI_ISL_3899502, EPI_ISL_3899505, EPI_ISL_3899508, EPI_ISL_3899511, EPI_ISL_3899512, EPI_ISL_3899513, EPI_ISL_3899515, EPI_ISL_3899516, EPI_ISL_3899517, EPI_ISL_3899520, EPI_ISL_3899523, EPI_ISL_3899527, EPI_ISL_3899530, EPI_ISL_3899533, EPI_ISL_3899536, EPI_ISL_3899539, EPI_ISL_3899541, EPI_ISL_3899543, EPI_ISL_3899544, EPI_ISL_3899546, EPI_ISL_3899547, EPI_ISL_3899548, EPI_ISL_3899549, EPI_ISL_3899551, EPI_ISL_3899554, EPI_ISL_3899556, EPI_ISL_3899559, EPI_ISL_3899560, EPI_ISL_3899561, EPI_ISL_3899563, EPI_ISL_3899566, EPI_ISL_3899569, EPI_ISL_3899572, EPI_ISL_3899573, EPI_ISL_3899574, EPI_ISL_3899575, EPI_ISL_3899576, EPI_ISL_3899577, EPI_ISL_3899578, EPI_ISL_3899579, EPI_ISL_3899580, EPI_ISL_3899581, EPI_ISL_3899582, EPI_ISL_3899583, EPI_ISL_3899584, EPI_ISL_3899585, EPI_ISL_3899586, EPI_ISL_3899587, EPI_ISL_3899588, EPI_ISL_3899589, EPI_ISL_3899590, EPI_ISL_3899591, EPI_ISL_3899592, EPI_ISL_3899593, EPI_ISL_3899594, EPI_ISL_3899595, EPI_ISL_3899596, EPI_ISL_3899597, EPI_ISL_3899598, EPI_ISL_3899599, EPI_ISL_3899600, EPI_ISL_3899601, EPI_ISL_3899602, EPI_ISL_3899603, EPI_ISL_3899604, EPI_ISL_3899605, EPI_ISL_3899606, EPI_ISL_3899607, EPI_ISL_3899608, EPI_ISL_3899609, EPI_ISL_3899610, EPI_ISL_3899611, EPI_ISL_3899612, EPI_ISL_3899613, EPI_ISL_3899614, EPI_ISL_3899615, EPI_ISL_3899616, EPI_ISL_3899617, EPI_ISL_3899618, EPI_ISL_3899619, EPI_ISL_3899620, EPI_ISL_3899621, EPI_ISL_3899622, EPI_ISL_3899623, EPI_ISL_3899624, EPI_ISL_3899625, EPI_ISL_3899626, EPI_ISL_3899627, EPI_ISL_3899628, EPI_ISL_3899629, EPI_ISL_3899630, EPI_ISL_3899631, EPI_ISL_3899632, EPI_ISL_3899633, EPI_ISL_3899634, EPI_ISL_3899635, EPI_ISL_3899636, EPI_ISL_3899637, EPI_ISL_3899638, EPI_ISL_3899639, EPI_ISL_3899640, EPI_ISL_3899641, EPI_ISL_3899642, EPI_ISL_3899643, EPI_ISL_3899644, EPI_ISL_3899645, EPI_ISL_3899646, EPI_ISL_3899647, EPI_ISL_3899648, EPI_ISL_3899649, EPI_ISL_3899650, EPI_ISL_3899651, EPI_ISL_3899652, EPI_ISL_3899653, EPI_ISL_3899655, EPI_ISL_3899656, EPI_ISL_3899658, EPI_ISL_3899659, EPI_ISL_3899660, EPI_ISL_3899661, EPI_ISL_3899662, EPI_ISL_3899663, EPI_ISL_3899664, EPI_ISL_3899666, EPI_ISL_3899667, EPI_ISL_3899668, EPI_ISL_3899669, EPI_ISL_3899670, EPI_ISL_3899671, EPI_ISL_3899672, EPI_ISL_3899673, EPI_ISL_3899674, EPI_ISL_3899675, EPI_ISL_3899676, EPI_ISL_3899677, EPI_ISL_3899678, EPI_ISL_3899679, EPI_ISL_3899680, EPI_ISL_3899682, EPI_ISL_3899683, EPI_ISL_3899684, EPI_ISL_3899685, EPI_ISL_3899687, EPI_ISL_3899688, EPI_ISL_3899689, EPI_ISL_3899690, EPI_ISL_3899692, EPI_ISL_3899693, EPI_ISL_3899694, EPI_ISL_3899695, EPI_ISL_3899696, EPI_ISL_3899698, EPI_ISL_3899699, EPI_ISL_3899702, EPI_ISL_3899705, EPI_ISL_3899708, EPI_ISL_3899712, EPI_ISL_3899714, EPI_ISL_3899715, EPI_ISL_3899716, EPI_ISL_3899723, EPI_ISL_3899726, EPI_ISL_3899727, EPI_ISL_3899729, EPI_ISL_3899732, EPI_ISL_3899736, EPI_ISL_3899742, EPI_ISL_3899745, EPI_ISL_3899751, EPI_ISL_3899754, EPI_ISL_3899758, EPI_ISL_3899761, EPI_ISL_3899763, EPI_ISL_3899764, EPI_ISL_3899765, EPI_ISL_3899768, EPI_ISL_3899772, EPI_ISL_3899775, EPI_ISL_3899778, EPI_ISL_3899781, EPI_ISL_3899784, EPI_ISL_3899788, EPI_ISL_3899791, EPI_ISL_3899794, EPI_ISL_3899797, EPI_ISL_3899800, EPI_ISL_3899801, EPI_ISL_3899802, EPI_ISL_3899808, EPI_ISL_3899811, EPI_ISL_3899813, EPI_ISL_3899814, EPI_ISL_3899816, EPI_ISL_3899819, EPI_ISL_3899821, EPI_ISL_3899822, EPI_ISL_3899823, EPI_ISL_3899824, EPI_ISL_3899825, EPI_ISL_3899826, EPI_ISL_3899827, EPI_ISL_3899828, EPI_ISL_3899829, EPI_ISL_3899830, EPI_ISL_3899831, EPI_ISL_3899832, EPI_ISL_3899833, EPI_ISL_3899834, EPI_ISL_3899835, EPI_ISL_3899836, EPI_ISL_3899837, EPI_ISL_3899838, EPI_ISL_3899839, EPI_ISL_3899840, EPI_ISL_3899841, EPI_ISL_3899842, EPI_ISL_3899843, EPI_ISL_3899844, EPI_ISL_3899845, EPI_ISL_3899846, EPI_ISL_3899847, EPI_ISL_3899848, EPI_ISL_3899849, EPI_ISL_3899850, EPI_ISL_3899853, EPI_ISL_3899856, EPI_ISL_3899859, EPI_ISL_3899862, EPI_ISL_3899865, EPI_ISL_3899868, EPI_ISL_3899872, EPI_ISL_3899875, EPI_ISL_3899878, EPI_ISL_3899884, EPI_ISL_3899887, EPI_ISL_3899894, EPI_ISL_3899898, EPI_ISL_3899901, EPI_ISL_3899904, EPI_ISL_3899907, EPI_ISL_3899914, EPI_ISL_3899917, EPI_ISL_3899920, EPI_ISL_3899923, EPI_ISL_3899925, EPI_ISL_3899929, EPI_ISL_3899931, EPI_ISL_3899935, EPI_ISL_3899938, EPI_ISL_3899941, EPI_ISL_3899945, EPI_ISL_3899948, EPI_ISL_3899951, EPI_ISL_3899954, EPI_ISL_3899957, EPI_ISL_3899958, EPI_ISL_3899959, EPI_ISL_3899960, EPI_ISL_3899961, EPI_ISL_3899963, EPI_ISL_3899964, EPI_ISL_3899965, EPI_ISL_3899966, EPI_ISL_3899967, EPI_ISL_3899968, EPI_ISL_3899969, EPI_ISL_3899970, EPI_ISL_3899971, EPI_ISL_3899972, EPI_ISL_3899973, EPI_ISL_3899974, EPI_ISL_3899975, EPI_ISL_3899976, EPI_ISL_3899977, EPI_ISL_3899978, EPI_ISL_3899979, EPI_ISL_3899980, EPI_ISL_3899981, EPI_ISL_3899982, EPI_ISL_3899983, EPI_ISL_3899984, EPI_ISL_3899985, EPI_ISL_3899986, EPI_ISL_3899987, EPI_ISL_3899988, EPI_ISL_3899989, EPI_ISL_3899990, EPI_ISL_3899991, EPI_ISL_3899992, EPI_ISL_3899993, EPI_ISL_3899994, EPI_ISL_3899995, EPI_ISL_3899996, EPI_ISL_3899997, EPI_ISL_3899998, EPI_ISL_3899999, EPI_ISL_3900000, EPI_ISL_3900001, EPI_ISL_3900003, EPI_ISL_3900004, EPI_ISL_3900005, EPI_ISL_3900006, EPI_ISL_3900007, EPI_ISL_3900008, EPI_ISL_3900009, EPI_ISL_3900010, EPI_ISL_3900011, EPI_ISL_3900012, EPI_ISL_3900013, EPI_ISL_3900014, EPI_ISL_3900015, EPI_ISL_3900017, EPI_ISL_3900018, EPI_ISL_3900019, EPI_ISL_3900020, EPI_ISL_3900022, EPI_ISL_3900024, EPI_ISL_3900025, EPI_ISL_3900026, EPI_ISL_3900027, EPI_ISL_3900028, EPI_ISL_3900029, EPI_ISL_3900030, EPI_ISL_3900031, EPI_ISL_3900032, EPI_ISL_3900033, EPI_ISL_3900034, EPI_ISL_3900035, EPI_ISL_3900036, EPI_ISL_3900037, EPI_ISL_3900038, EPI_ISL_3900039, EPI_ISL_3900041, EPI_ISL_3900042, EPI_ISL_3900043, EPI_ISL_3900044, EPI_ISL_3900045, EPI_ISL_3900046, EPI_ISL_3900047, EPI_ISL_3900048, EPI_ISL_3900049, EPI_ISL_3900051, EPI_ISL_3900052, EPI_ISL_3900053, EPI_ISL_3900054, EPI_ISL_3900055, EPI_ISL_3900056, EPI_ISL_3900057, EPI_ISL_3900058, EPI_ISL_3900059, EPI_ISL_3900060, EPI_ISL_3900061, EPI_ISL_3900062, EPI_ISL_3900063, EPI_ISL_3900064, EPI_ISL_3900065, EPI_ISL_3900067, EPI_ISL_3900068, EPI_ISL_3900069, EPI_ISL_3900070, EPI_ISL_3900071, EPI_ISL_3900072, EPI_ISL_3900073, EPI_ISL_3900074, EPI_ISL_3900075, EPI_ISL_3900076, EPI_ISL_3900077, EPI_ISL_3900078, EPI_ISL_3900079, EPI_ISL_3900080, EPI_ISL_3900081, EPI_ISL_3900082, EPI_ISL_3900083, EPI_ISL_3900084, EPI_ISL_3900085, EPI_ISL_3900086, EPI_ISL_3900087, EPI_ISL_3900088, EPI_ISL_3900089, EPI_ISL_3900090, EPI_ISL_3900091, EPI_ISL_3900092, EPI_ISL_3900093, EPI_ISL_3900094, EPI_ISL_3900095, EPI_ISL_3900096, EPI_ISL_3900097, EPI_ISL_3900098, EPI_ISL_3900099, EPI_ISL_3900100, EPI_ISL_3900101, EPI_ISL_3900102, EPI_ISL_3900103, EPI_ISL_3900104, EPI_ISL_3900105, EPI_ISL_3900106, EPI_ISL_3900107, EPI_ISL_3900108, EPI_ISL_3900109, EPI_ISL_3900110, EPI_ISL_3900111, EPI_ISL_3900112, EPI_ISL_3900113, EPI_ISL_3900114, EPI_ISL_3900115, EPI_ISL_3900116, EPI_ISL_3900117, EPI_ISL_3900118, EPI_ISL_3900119, EPI_ISL_3900120, EPI_ISL_3900121, EPI_ISL_3900122, EPI_ISL_3900124, EPI_ISL_3900125, EPI_ISL_3900126, EPI_ISL_3900127, EPI_ISL_3900128, EPI_ISL_3900129, EPI_ISL_3900130, EPI_ISL_3900131, EPI_ISL_3900132, EPI_ISL_3900133, EPI_ISL_3900134, EPI_ISL_3900135, EPI_ISL_3900136, EPI_ISL_3900137, EPI_ISL_3900138, EPI_ISL_3900139, EPI_ISL_3900140, EPI_ISL_3900141, EPI_ISL_3900142, EPI_ISL_3900144, EPI_ISL_3900145, EPI_ISL_3900146, EPI_ISL_3900147, EPI_ISL_3900148, EPI_ISL_3900149, EPI_ISL_3900150, EPI_ISL_3900151, EPI_ISL_3900152, EPI_ISL_3900153, EPI_ISL_3900154, EPI_ISL_3900155, EPI_ISL_3900156, EPI_ISL_3900157, EPI_ISL_3900158, EPI_ISL_3900159, EPI_ISL_3900160, EPI_ISL_3900161, EPI_ISL_3900162, EPI_ISL_3900163, EPI_ISL_3900164, EPI_ISL_3900165, EPI_ISL_3900166, EPI_ISL_3900167, EPI_ISL_3900168, EPI_ISL_3900169, EPI_ISL_3900170, EPI_ISL_3900171, EPI_ISL_3900172, EPI_ISL_3900173, EPI_ISL_3900174, EPI_ISL_3900176, EPI_ISL_3900177, EPI_ISL_3900178, EPI_ISL_3900179, EPI_ISL_3900180, EPI_ISL_3900181, EPI_ISL_3900182, EPI_ISL_3900183, EPI_ISL_3900184, EPI_ISL_3900185, EPI_ISL_3900186, EPI_ISL_3900187, EPI_ISL_3900188, EPI_ISL_3900189, EPI_ISL_3900190, EPI_ISL_3900191, EPI_ISL_3900192, EPI_ISL_3900193, EPI_ISL_3900194, EPI_ISL_3900195, EPI_ISL_3900196, EPI_ISL_3900197, EPI_ISL_3900198, EPI_ISL_3900199, EPI_ISL_3900200, EPI_ISL_3900201, EPI_ISL_3900202, EPI_ISL_3900203, EPI_ISL_3900204, EPI_ISL_3900205, EPI_ISL_3900206, EPI_ISL_3900208, EPI_ISL_3900209, EPI_ISL_3900210, EPI_ISL_3900211, EPI_ISL_3900212, EPI_ISL_3900213, EPI_ISL_3900214, EPI_ISL_3900215, EPI_ISL_3900216, EPI_ISL_3900217, EPI_ISL_3900218, EPI_ISL_3900219, EPI_ISL_3900220, EPI_ISL_3900221, EPI_ISL_3900222, EPI_ISL_3900223, EPI_ISL_3900224, EPI_ISL_3900225, EPI_ISL_3900226, EPI_ISL_3900227, EPI_ISL_3900228, EPI_ISL_3900229, EPI_ISL_3900230, EPI_ISL_3900231, EPI_ISL_3900232, EPI_ISL_3900233, EPI_ISL_3900235, EPI_ISL_3900236, EPI_ISL_3900237, EPI_ISL_3900238, EPI_ISL_3900239, EPI_ISL_3900240, EPI_ISL_3900241, EPI_ISL_3900243, EPI_ISL_3900244, EPI_ISL_3900245, EPI_ISL_3900246, EPI_ISL_3900247, EPI_ISL_3900248, EPI_ISL_3900249, EPI_ISL_3900250, EPI_ISL_3900251, EPI_ISL_3900252, EPI_ISL_3900253, EPI_ISL_3900254, EPI_ISL_3900255, EPI_ISL_3900256, EPI_ISL_3900257, EPI_ISL_3900258, EPI_ISL_3900259, EPI_ISL_3900260, EPI_ISL_3900261, EPI_ISL_3900263, EPI_ISL_3900265, EPI_ISL_3900266, EPI_ISL_3900267, EPI_ISL_3900268, EPI_ISL_3900269, EPI_ISL_3900270, EPI_ISL_3900271, EPI_ISL_3900272, EPI_ISL_3900273, EPI_ISL_3900274, EPI_ISL_3900275, EPI_ISL_3900276, EPI_ISL_3900277, EPI_ISL_3900278, EPI_ISL_3900279, EPI_ISL_3900280, EPI_ISL_3900281, EPI_ISL_3900282, EPI_ISL_3900283, EPI_ISL_3900284, EPI_ISL_3900285, EPI_ISL_3900286, EPI_ISL_3900287, EPI_ISL_3900288, EPI_ISL_3900289, EPI_ISL_3900290, EPI_ISL_3900291, EPI_ISL_3900292, EPI_ISL_3900293, EPI_ISL_3900294, EPI_ISL_3900295, EPI_ISL_3900296, EPI_ISL_3900297, EPI_ISL_3900299, EPI_ISL_3900300, EPI_ISL_3900301, EPI_ISL_3900302, EPI_ISL_3900303, EPI_ISL_3900304, EPI_ISL_3900305, EPI_ISL_3900306, EPI_ISL_3900307, EPI_ISL_3900308, EPI_ISL_3900309, EPI_ISL_3900310, EPI_ISL_3900311, EPI_ISL_3900312, EPI_ISL_3900313, EPI_ISL_3900314, EPI_ISL_3900315, EPI_ISL_3900316, EPI_ISL_3900318, EPI_ISL_3900319, EPI_ISL_3900320, EPI_ISL_3900321, EPI_ISL_3900322, EPI_ISL_3900323, EPI_ISL_3900324, EPI_ISL_3900325, EPI_ISL_3900326, EPI_ISL_3900327, EPI_ISL_3900328, EPI_ISL_3900329, EPI_ISL_3900330, EPI_ISL_3900331, EPI_ISL_3900332, EPI_ISL_3900333, EPI_ISL_3900334, EPI_ISL_3900335, EPI_ISL_3900336, EPI_ISL_3900337, EPI_ISL_3900338, EPI_ISL_3900339, EPI_ISL_3900340, EPI_ISL_3900341, EPI_ISL_3900342, EPI_ISL_3900343, EPI_ISL_3900344, EPI_ISL_3900345, EPI_ISL_3900346, EPI_ISL_3900347, EPI_ISL_3900349, EPI_ISL_3900350, EPI_ISL_3900351, EPI_ISL_3900352, EPI_ISL_3900353, EPI_ISL_3900354, EPI_ISL_3900355, EPI_ISL_3900356, EPI_ISL_3900357, EPI_ISL_3900358, EPI_ISL_3900359, EPI_ISL_3900360, EPI_ISL_3900361, EPI_ISL_3900362, EPI_ISL_3900365, EPI_ISL_3900366, EPI_ISL_3900367, EPI_ISL_3900368, EPI_ISL_3900369, EPI_ISL_3900370, EPI_ISL_3900371, EPI_ISL_3900372, EPI_ISL_3900373, EPI_ISL_3900374, EPI_ISL_3900375, EPI_ISL_3900377, EPI_ISL_3900378, EPI_ISL_3900379, EPI_ISL_3900380, EPI_ISL_3900382, EPI_ISL_3900383, EPI_ISL_3900384, EPI_ISL_3900385, EPI_ISL_3900386, EPI_ISL_3900387, EPI_ISL_3900388, EPI_ISL_3900389, EPI_ISL_3900390, EPI_ISL_3900391, EPI_ISL_3900392, EPI_ISL_3900393, EPI_ISL_3900394, EPI_ISL_3900395, EPI_ISL_3900396, EPI_ISL_3900397, EPI_ISL_3900398, EPI_ISL_3900399, EPI_ISL_3900400, EPI_ISL_3900401, EPI_ISL_3900402, EPI_ISL_3900403, EPI_ISL_3900404, EPI_ISL_3900405, EPI_ISL_3900406, EPI_ISL_3900407, EPI_ISL_3900408, EPI_ISL_3900409, EPI_ISL_3900410, EPI_ISL_3900411, EPI_ISL_3900412, EPI_ISL_3900413, EPI_ISL_3900414, EPI_ISL_3900415, EPI_ISL_3900416, EPI_ISL_3900417, EPI_ISL_3900418, EPI_ISL_3900419, EPI_ISL_3900420, EPI_ISL_3900421, EPI_ISL_3900422, EPI_ISL_3900423, EPI_ISL_3900424, EPI_ISL_3900425, EPI_ISL_3900426, EPI_ISL_3900427, EPI_ISL_3900428, EPI_ISL_3900429, EPI_ISL_3900430, EPI_ISL_3900431, EPI_ISL_3900432, EPI_ISL_3900433, EPI_ISL_3900434, EPI_ISL_3900435, EPI_ISL_3900436, EPI_ISL_3900437, EPI_ISL_3900438, EPI_ISL_3900439, EPI_ISL_3900440, EPI_ISL_3900441, EPI_ISL_3900442, EPI_ISL_3900443, EPI_ISL_3900444, EPI_ISL_3900445, EPI_ISL_3900446, EPI_ISL_3900449, EPI_ISL_3900450, EPI_ISL_3900451, EPI_ISL_3900452, EPI_ISL_3900453, EPI_ISL_3900454, EPI_ISL_3900455, EPI_ISL_3900456, EPI_ISL_3900457, EPI_ISL_3900458, EPI_ISL_3900459, EPI_ISL_3900460, EPI_ISL_3900461, EPI_ISL_3900462, EPI_ISL_3900463, EPI_ISL_3900464, EPI_ISL_3900465, EPI_ISL_3900466, EPI_ISL_3900467, EPI_ISL_3900468, EPI_ISL_3900469, EPI_ISL_3900470, EPI_ISL_3900472, EPI_ISL_3900473, EPI_ISL_3900474, EPI_ISL_3900475, EPI_ISL_3900476, EPI_ISL_3900478, EPI_ISL_3900479, EPI_ISL_3900480, EPI_ISL_3900481, EPI_ISL_3900482, EPI_ISL_3900483, EPI_ISL_3900484, EPI_ISL_3900485, EPI_ISL_3900486, EPI_ISL_3900487, EPI_ISL_3900488, EPI_ISL_3900489, EPI_ISL_3900491, EPI_ISL_3900492, EPI_ISL_3900493, EPI_ISL_3900494, EPI_ISL_3900495, EPI_ISL_3900496, EPI_ISL_3900497, EPI_ISL_3900498, EPI_ISL_3900499, EPI_ISL_3900500, EPI_ISL_3900501, EPI_ISL_3900502, EPI_ISL_3900503, EPI_ISL_3900504, EPI_ISL_3900505, EPI_ISL_3900506, EPI_ISL_3900509, EPI_ISL_3900510, EPI_ISL_3900511, EPI_ISL_3900512, EPI_ISL_3900513, EPI_ISL_3900514, EPI_ISL_3900515, EPI_ISL_3900516, EPI_ISL_3900517, EPI_ISL_3900518, EPI_ISL_3900519, EPI_ISL_3900520, EPI_ISL_3900522, EPI_ISL_3900523, EPI_ISL_3900524, EPI_ISL_3900525, EPI_ISL_3900526, EPI_ISL_3900527, EPI_ISL_3900528, EPI_ISL_3900529, EPI_ISL_3900530, EPI_ISL_3900531, EPI_ISL_3900532, EPI_ISL_3900533, EPI_ISL_3900534, EPI_ISL_3900535, EPI_ISL_3900536, EPI_ISL_3900537, EPI_ISL_3900538, EPI_ISL_3900539, EPI_ISL_3900540, EPI_ISL_3900541, EPI_ISL_3900542, EPI_ISL_3900543, EPI_ISL_3900544, EPI_ISL_3900545, EPI_ISL_3900546, EPI_ISL_3900547, EPI_ISL_3900548, EPI_ISL_3900549, EPI_ISL_3900550, EPI_ISL_3900551, EPI_ISL_3900552, EPI_ISL_3900553, EPI_ISL_3900554, EPI_ISL_3900555, EPI_ISL_3900609, EPI_ISL_3900610, EPI_ISL_3900611, EPI_ISL_3900612, EPI_ISL_3900613, EPI_ISL_3900614, EPI_ISL_3900615, EPI_ISL_3900616, EPI_ISL_3900617, EPI_ISL_3900618, EPI_ISL_3900619, EPI_ISL_3900620, EPI_ISL_3900621, EPI_ISL_3900622, EPI_ISL_3900623, EPI_ISL_3900624, EPI_ISL_3900625, EPI_ISL_3900626, EPI_ISL_3900627, EPI_ISL_3900628, EPI_ISL_3900629, EPI_ISL_3900630, EPI_ISL_3900631, EPI_ISL_3900632, EPI_ISL_3900633, EPI_ISL_3900634, EPI_ISL_3900635, EPI_ISL_3900636, EPI_ISL_3900637, EPI_ISL_3900638, EPI_ISL_3900639, EPI_ISL_3900640, EPI_ISL_3900641, EPI_ISL_3900642, EPI_ISL_3900643, EPI_ISL_3900644, EPI_ISL_3900645, EPI_ISL_3900646, EPI_ISL_3900647, EPI_ISL_3900648, EPI_ISL_3900649, EPI_ISL_3900650, EPI_ISL_3900651, EPI_ISL_3900652, EPI_ISL_3900653, EPI_ISL_3900654, EPI_ISL_3900655, EPI_ISL_3900656, EPI_ISL_3900657, EPI_ISL_3900658, EPI_ISL_3900659, EPI_ISL_3900661, EPI_ISL_3900663, EPI_ISL_3900666, EPI_ISL_3900669, EPI_ISL_3900673, EPI_ISL_3900676, EPI_ISL_3900679, EPI_ISL_3900683, EPI_ISL_3900686, EPI_ISL_3900689, EPI_ISL_3900692, EPI_ISL_3900695, EPI_ISL_3900699, EPI_ISL_3900702, EPI_ISL_3900705, EPI_ISL_3900708, EPI_ISL_3900711, EPI_ISL_3900714, EPI_ISL_3900717, EPI_ISL_3900720, EPI_ISL_3900723, EPI_ISL_3900726, EPI_ISL_3900729, EPI_ISL_3900732, EPI_ISL_3900734, EPI_ISL_3900736, EPI_ISL_3900739, EPI_ISL_3900742, EPI_ISL_3900744, EPI_ISL_3900745, EPI_ISL_3900746, EPI_ISL_3900747, EPI_ISL_3900748, EPI_ISL_3900749, EPI_ISL_3900750, EPI_ISL_3900751, EPI_ISL_3900752, EPI_ISL_3900753, EPI_ISL_3900754, EPI_ISL_3900755, EPI_ISL_3900756, EPI_ISL_3900757, EPI_ISL_3900758, EPI_ISL_3900759, EPI_ISL_3900760, EPI_ISL_3900761, EPI_ISL_3900762, EPI_ISL_3900763, EPI_ISL_3900764, EPI_ISL_3900766, EPI_ISL_3900767, EPI_ISL_3900768, EPI_ISL_3900769, EPI_ISL_3900770, EPI_ISL_3900771, EPI_ISL_3900772, EPI_ISL_3900773, EPI_ISL_3900774, EPI_ISL_3900775, EPI_ISL_3900776, EPI_ISL_3900777, EPI_ISL_3900778, EPI_ISL_3900779, EPI_ISL_3900780, EPI_ISL_3900781, EPI_ISL_3900782, EPI_ISL_3900783, EPI_ISL_3900784, EPI_ISL_3900785, EPI_ISL_3900786, EPI_ISL_3900787, EPI_ISL_3900788, EPI_ISL_3900789, EPI_ISL_3900790, EPI_ISL_3900791, EPI_ISL_3900792, EPI_ISL_3900793, EPI_ISL_3900794, EPI_ISL_3900795, EPI_ISL_3900796, EPI_ISL_3900797, EPI_ISL_3900798, EPI_ISL_3900799, EPI_ISL_3900800, EPI_ISL_3900801, EPI_ISL_3900802, EPI_ISL_3900803, EPI_ISL_3900804, EPI_ISL_3900805, EPI_ISL_3900806, EPI_ISL_3900807, EPI_ISL_3900808, EPI_ISL_3900809, EPI_ISL_3900810, EPI_ISL_3900811, EPI_ISL_3900812, EPI_ISL_3900813, EPI_ISL_3900814, EPI_ISL_3900815, EPI_ISL_3900816, EPI_ISL_3900817, EPI_ISL_3900818, EPI_ISL_3900819, EPI_ISL_3900820, EPI_ISL_3900821, EPI_ISL_3900822, EPI_ISL_3900823, EPI_ISL_3900824, EPI_ISL_3900826, EPI_ISL_3900827, EPI_ISL_3900828, EPI_ISL_3900829, EPI_ISL_3900830, EPI_ISL_3900831, EPI_ISL_3900832, EPI_ISL_3900833, EPI_ISL_3900834, EPI_ISL_3900835, EPI_ISL_3900836, EPI_ISL_3900837, EPI_ISL_3900838, EPI_ISL_3900839, EPI_ISL_3900840, EPI_ISL_3900841, EPI_ISL_3900842, EPI_ISL_3900843, EPI_ISL_3900844, EPI_ISL_3900845, EPI_ISL_3900846, EPI_ISL_3900847, EPI_ISL_3900848, EPI_ISL_3900849, EPI_ISL_3900850, EPI_ISL_3900851, EPI_ISL_3900852, EPI_ISL_3901046, EPI_ISL_3901047, EPI_ISL_3901048, EPI_ISL_3901049, EPI_ISL_3901050, EPI_ISL_3901051, EPI_ISL_3901052, EPI_ISL_3901053, EPI_ISL_3901054, EPI_ISL_3901055, EPI_ISL_3901056, EPI_ISL_3901057, EPI_ISL_3901058, EPI_ISL_3901059, EPI_ISL_3901060, EPI_ISL_3901061, EPI_ISL_3901062, EPI_ISL_3901063, EPI_ISL_3901064, EPI_ISL_3901065, EPI_ISL_3901066, EPI_ISL_3901067, EPI_ISL_3901068, EPI_ISL_3901069, EPI_ISL_3901070, EPI_ISL_3901071, EPI_ISL_3901072, EPI_ISL_3901073, EPI_ISL_3901074, EPI_ISL_3901075, EPI_ISL_3901076, EPI_ISL_3901077, EPI_ISL_3901078, EPI_ISL_3901079, EPI_ISL_3901080, EPI_ISL_3901081, EPI_ISL_3901082, EPI_ISL_3901083, EPI_ISL_3901084, EPI_ISL_3901085, EPI_ISL_3901086, EPI_ISL_3901087, EPI_ISL_3901088, EPI_ISL_3901089, EPI_ISL_3901090, EPI_ISL_3901091, EPI_ISL_3901092, EPI_ISL_3901093, EPI_ISL_3901094, EPI_ISL_3901095, EPI_ISL_3901096, EPI_ISL_3901097, EPI_ISL_3901098, EPI_ISL_3901099, EPI_ISL_3901100, EPI_ISL_3901101, EPI_ISL_3901102, EPI_ISL_3901103, EPI_ISL_3901104, EPI_ISL_3901105, EPI_ISL_3901106, EPI_ISL_3901107, EPI_ISL_3901108, EPI_ISL_3901109, EPI_ISL_3901110, EPI_ISL_3901111, EPI_ISL_3901112, EPI_ISL_3901113, EPI_ISL_3901114, EPI_ISL_3901115, EPI_ISL_3901116, EPI_ISL_3901117, EPI_ISL_3901118, EPI_ISL_3901119, EPI_ISL_3901120, EPI_ISL_3901121, EPI_ISL_3901123, EPI_ISL_3901124, EPI_ISL_3901125, EPI_ISL_3901126, EPI_ISL_3901127, EPI_ISL_3901128, EPI_ISL_3901129, EPI_ISL_3901130, EPI_ISL_3901131, EPI_ISL_3901132, EPI_ISL_3901133, EPI_ISL_3901134, EPI_ISL_3901135, EPI_ISL_3901136, EPI_ISL_3901137, EPI_ISL_3901138, EPI_ISL_3901139, EPI_ISL_3901140, EPI_ISL_3901141, EPI_ISL_3901142, EPI_ISL_3901143, EPI_ISL_3901144, EPI_ISL_3901145, EPI_ISL_3901147, EPI_ISL_3901148, EPI_ISL_3901149, EPI_ISL_3901150, EPI_ISL_3901151, EPI_ISL_3901152, EPI_ISL_3901153, EPI_ISL_3901154, EPI_ISL_3901155, EPI_ISL_3901156, EPI_ISL_3901157, EPI_ISL_3901158, EPI_ISL_3901159, EPI_ISL_3901160, EPI_ISL_3901161, EPI_ISL_3901162, EPI_ISL_3901163, EPI_ISL_3901164, EPI_ISL_3901165, EPI_ISL_3901166, EPI_ISL_3901167, EPI_ISL_3901168, EPI_ISL_3901169, EPI_ISL_3901170, EPI_ISL_3901171, EPI_ISL_3901172, EPI_ISL_3901174, EPI_ISL_3901175, EPI_ISL_3901176, EPI_ISL_3901177, EPI_ISL_3901178, EPI_ISL_3901179, EPI_ISL_3901180, EPI_ISL_3901181, EPI_ISL_3901182, EPI_ISL_3901185, EPI_ISL_3901186, EPI_ISL_3901187, EPI_ISL_3901188, EPI_ISL_3901189, EPI_ISL_3901190, EPI_ISL_3901191, EPI_ISL_3901192, EPI_ISL_3901193, EPI_ISL_3901194, EPI_ISL_3901195, EPI_ISL_3901196, EPI_ISL_3901197, EPI_ISL_3901199, EPI_ISL_3901200, EPI_ISL_3901201, EPI_ISL_3901202, EPI_ISL_3901203, EPI_ISL_3901204, EPI_ISL_3901205, EPI_ISL_3901206, EPI_ISL_3901207, EPI_ISL_3901208, EPI_ISL_3901209, EPI_ISL_3901210, EPI_ISL_3901211, EPI_ISL_3901212, EPI_ISL_3901214, EPI_ISL_3901215, EPI_ISL_3901216, EPI_ISL_3901217, EPI_ISL_3901218, EPI_ISL_3901219, EPI_ISL_3901220, EPI_ISL_3901221, EPI_ISL_3901222, EPI_ISL_3901223, EPI_ISL_3901224, EPI_ISL_3901225, EPI_ISL_3901226, EPI_ISL_3901227, EPI_ISL_3901228, EPI_ISL_3901229, EPI_ISL_3901230, EPI_ISL_3901231, EPI_ISL_3901232, EPI_ISL_3901233, EPI_ISL_3901234, EPI_ISL_3901235, EPI_ISL_3901236, EPI_ISL_3901237, EPI_ISL_3901238, EPI_ISL_3901239, EPI_ISL_3901240, EPI_ISL_3901242, EPI_ISL_3901243, EPI_ISL_3901244, EPI_ISL_3901245, EPI_ISL_3901246, EPI_ISL_3901247, EPI_ISL_3901248, EPI_ISL_3901249, EPI_ISL_3901250, EPI_ISL_3901251, EPI_ISL_3901252, EPI_ISL_3901253, EPI_ISL_3901254, EPI_ISL_3901255, EPI_ISL_3901256, EPI_ISL_3901257, EPI_ISL_3901258, EPI_ISL_3901259, EPI_ISL_3901260, EPI_ISL_3901262, EPI_ISL_3901263, EPI_ISL_3901264, EPI_ISL_3901265, EPI_ISL_3901266, EPI_ISL_3901267, EPI_ISL_3901268, EPI_ISL_3901269, EPI_ISL_3901270, EPI_ISL_3901271, EPI_ISL_3901272, EPI_ISL_3901273, EPI_ISL_3901274, EPI_ISL_3901275, EPI_ISL_3901276, EPI_ISL_3901277, EPI_ISL_3901278, EPI_ISL_3901280, EPI_ISL_3901281, EPI_ISL_3901282, EPI_ISL_3901283, EPI_ISL_3901284, EPI_ISL_3901286, EPI_ISL_3901287, EPI_ISL_3901288, EPI_ISL_3901289, EPI_ISL_3901290, EPI_ISL_3901291, EPI_ISL_3901292, EPI_ISL_3901294, EPI_ISL_3901295, EPI_ISL_3901296, EPI_ISL_3901297, EPI_ISL_3901298, EPI_ISL_3901299, EPI_ISL_3901300, EPI_ISL_3901301, EPI_ISL_3901302, EPI_ISL_3901303, EPI_ISL_3901304, EPI_ISL_3901305, EPI_ISL_3901306, EPI_ISL_3901307, EPI_ISL_3901308, EPI_ISL_3901309, EPI_ISL_3901310, EPI_ISL_3901311, EPI_ISL_3901312, EPI_ISL_3901313, EPI_ISL_3901314, EPI_ISL_3901315, EPI_ISL_3901316, EPI_ISL_3901317, EPI_ISL_3901320, EPI_ISL_3901321, EPI_ISL_3901322, EPI_ISL_3901323, EPI_ISL_3901324, EPI_ISL_3901325, EPI_ISL_3901326, EPI_ISL_3901327, EPI_ISL_3901328, EPI_ISL_3901329, EPI_ISL_3901330, EPI_ISL_3901331, EPI_ISL_3901332, EPI_ISL_3901334, EPI_ISL_3901335, EPI_ISL_3901336, EPI_ISL_3901337, EPI_ISL_3901338, EPI_ISL_3901339, EPI_ISL_3901340, EPI_ISL_3901341, EPI_ISL_3901342, EPI_ISL_3901343, EPI_ISL_3901346, EPI_ISL_3901347, EPI_ISL_3901348, EPI_ISL_3901349, EPI_ISL_3901350, EPI_ISL_3901351, EPI_ISL_3901352, EPI_ISL_3901353, EPI_ISL_3901354, EPI_ISL_3901355, EPI_ISL_3901356, EPI_ISL_3901357, EPI_ISL_3901358, EPI_ISL_3901359, EPI_ISL_3901360, EPI_ISL_3901361, EPI_ISL_3901362, EPI_ISL_3901363, EPI_ISL_3901364, EPI_ISL_3901365, EPI_ISL_3901366, EPI_ISL_3901367, EPI_ISL_3901368, EPI_ISL_3901369, EPI_ISL_3901370, EPI_ISL_3901371, EPI_ISL_3901372, EPI_ISL_3901373, EPI_ISL_3901374, EPI_ISL_3901375, EPI_ISL_3901376, EPI_ISL_3901377, EPI_ISL_3901378, EPI_ISL_3901379, EPI_ISL_3901380, EPI_ISL_3901382, EPI_ISL_3901383, EPI_ISL_3901384, EPI_ISL_3901385, EPI_ISL_3901386, EPI_ISL_3901387, EPI_ISL_3901388, EPI_ISL_3901389, EPI_ISL_3901390, EPI_ISL_3901391, EPI_ISL_3901392, EPI_ISL_3901393, EPI_ISL_3901394, EPI_ISL_3901395, EPI_ISL_3901396, EPI_ISL_3901397, EPI_ISL_3901398, EPI_ISL_3901399, EPI_ISL_3901400, EPI_ISL_3901401, EPI_ISL_3901402, EPI_ISL_3901403, EPI_ISL_3901404, EPI_ISL_3901405, EPI_ISL_3901406, EPI_ISL_3901407, EPI_ISL_3901408, EPI_ISL_3901409, EPI_ISL_3901410, EPI_ISL_3901411, EPI_ISL_3901412, EPI_ISL_3901413, EPI_ISL_3901414, EPI_ISL_3901415, EPI_ISL_3901416, EPI_ISL_3901417, EPI_ISL_3901418, EPI_ISL_3901420, EPI_ISL_3901421, EPI_ISL_3901422, EPI_ISL_3901423, EPI_ISL_3901424, EPI_ISL_3901425, EPI_ISL_3901427, EPI_ISL_3901428, EPI_ISL_3901429, EPI_ISL_3901430, EPI_ISL_3901431, EPI_ISL_3901432, EPI_ISL_3901433, EPI_ISL_3901434, EPI_ISL_3901435, EPI_ISL_3901436, EPI_ISL_3901437, EPI_ISL_3901438, EPI_ISL_3901439, EPI_ISL_3901440, EPI_ISL_3901441, EPI_ISL_3901442, EPI_ISL_3901443, EPI_ISL_3901444, EPI_ISL_3901445, EPI_ISL_3901446, EPI_ISL_3901447, EPI_ISL_3901448, EPI_ISL_3901449, EPI_ISL_3901450, EPI_ISL_3901451, EPI_ISL_3901452, EPI_ISL_3901453, EPI_ISL_3901454, EPI_ISL_3901455, EPI_ISL_3901456, EPI_ISL_3901457, EPI_ISL_3901458, EPI_ISL_3901459, EPI_ISL_3901460, EPI_ISL_3901461, EPI_ISL_3901462, EPI_ISL_3901463, EPI_ISL_3901464, EPI_ISL_3901465, EPI_ISL_3901466, EPI_ISL_3901468, EPI_ISL_3901469, EPI_ISL_3901470, EPI_ISL_3901471, EPI_ISL_3901472, EPI_ISL_3901473, EPI_ISL_3901474, EPI_ISL_3901475, EPI_ISL_3901476, EPI_ISL_3901477, EPI_ISL_3901478, EPI_ISL_3901479, EPI_ISL_3901480, EPI_ISL_3901481, EPI_ISL_3901482, EPI_ISL_3901483, EPI_ISL_3901484, EPI_ISL_3901485, EPI_ISL_3901486, EPI_ISL_3901487, EPI_ISL_3901488, EPI_ISL_3901489, EPI_ISL_3901490, EPI_ISL_3901492, EPI_ISL_3901493, EPI_ISL_3901494, EPI_ISL_3901495, EPI_ISL_3901496, EPI_ISL_3901497, EPI_ISL_3901498, EPI_ISL_3901499, EPI_ISL_3901500, EPI_ISL_3901501, EPI_ISL_3901502, EPI_ISL_3901503, EPI_ISL_3901504, EPI_ISL_3901505, EPI_ISL_3901506, EPI_ISL_3901507, EPI_ISL_3901508, EPI_ISL_3901509, EPI_ISL_3901510, EPI_ISL_3901511, EPI_ISL_3901512, EPI_ISL_3901513, EPI_ISL_3901514, EPI_ISL_3901515, EPI_ISL_3901516, EPI_ISL_3901517, EPI_ISL_3901518, EPI_ISL_3901519, EPI_ISL_3901520, EPI_ISL_3901521, EPI_ISL_3901522, EPI_ISL_3901523, EPI_ISL_3901524, EPI_ISL_3901525, EPI_ISL_3901526, EPI_ISL_3901527, EPI_ISL_3901528, EPI_ISL_3901529, EPI_ISL_3901530, EPI_ISL_3901531, EPI_ISL_3901532, EPI_ISL_3901533, EPI_ISL_3901534, EPI_ISL_3901535, EPI_ISL_3901536, EPI_ISL_3901537, EPI_ISL_3901538, EPI_ISL_3901539, EPI_ISL_3901541, EPI_ISL_3901542, EPI_ISL_3901543, EPI_ISL_3901544, EPI_ISL_3901545, EPI_ISL_3901546, EPI_ISL_3901547, EPI_ISL_3901548, EPI_ISL_3901549, EPI_ISL_3901550, EPI_ISL_3901551, EPI_ISL_3901552, EPI_ISL_3901553, EPI_ISL_3901554, EPI_ISL_3901555, EPI_ISL_3901556, EPI_ISL_3901557, EPI_ISL_3901558, EPI_ISL_3901559, EPI_ISL_3901560, EPI_ISL_3901562, EPI_ISL_3901563, EPI_ISL_3901564, EPI_ISL_3901565, EPI_ISL_3901566, EPI_ISL_3901568, EPI_ISL_3901569, EPI_ISL_3901570, EPI_ISL_3901571, EPI_ISL_3901572, EPI_ISL_3901573, EPI_ISL_3901574, EPI_ISL_3901575, EPI_ISL_3901576, EPI_ISL_3901577, EPI_ISL_3901578, EPI_ISL_3901579, EPI_ISL_3901580, EPI_ISL_3901581, EPI_ISL_3901582, EPI_ISL_3901583, EPI_ISL_3901584, EPI_ISL_3901585, EPI_ISL_3901586, EPI_ISL_3901587, EPI_ISL_3901588, EPI_ISL_3901589, EPI_ISL_3901590, EPI_ISL_3901591, EPI_ISL_3901592, EPI_ISL_3901593, EPI_ISL_3901594, EPI_ISL_3901595, EPI_ISL_3901596, EPI_ISL_3901597, EPI_ISL_3901598, EPI_ISL_3901599, EPI_ISL_3901600, EPI_ISL_3901601, EPI_ISL_3901602, EPI_ISL_3901603, EPI_ISL_3901604, EPI_ISL_3901605, EPI_ISL_3901606, EPI_ISL_3901607, EPI_ISL_3901608, EPI_ISL_3901609, EPI_ISL_3901610, EPI_ISL_3901612, EPI_ISL_3901613, EPI_ISL_3901614, EPI_ISL_3901617, EPI_ISL_3901620, EPI_ISL_3901623, EPI_ISL_3901626, EPI_ISL_3901629, EPI_ISL_3901633, EPI_ISL_3901636, EPI_ISL_3901639, EPI_ISL_3901642, EPI_ISL_3901645, EPI_ISL_3901648, EPI_ISL_3901649, EPI_ISL_3901650, EPI_ISL_3901652, EPI_ISL_3901653, EPI_ISL_3901654, EPI_ISL_3901655, EPI_ISL_3901657, EPI_ISL_3901658, EPI_ISL_3901659, EPI_ISL_3901662, EPI_ISL_3901665, EPI_ISL_3901668, EPI_ISL_3901670, EPI_ISL_3901671, EPI_ISL_3901672, EPI_ISL_3901674, EPI_ISL_3901675, EPI_ISL_3901676, EPI_ISL_3901678, EPI_ISL_3901679, EPI_ISL_3901680, EPI_ISL_3901682, EPI_ISL_3901683, EPI_ISL_3901684, EPI_ISL_3901686, EPI_ISL_3901687, EPI_ISL_3901688, EPI_ISL_3901690, EPI_ISL_3901691, EPI_ISL_3901692, EPI_ISL_3901694, EPI_ISL_3901695, EPI_ISL_3901696, EPI_ISL_3901698, EPI_ISL_3901699, EPI_ISL_3901701, EPI_ISL_3901702, EPI_ISL_3901703, EPI_ISL_3901705, EPI_ISL_3901706, EPI_ISL_3901707, EPI_ISL_3901709, EPI_ISL_3901710, EPI_ISL_3901711, EPI_ISL_3901713, EPI_ISL_3901714, EPI_ISL_3901715, EPI_ISL_3901718, EPI_ISL_3901721, EPI_ISL_3901724, EPI_ISL_3901726, EPI_ISL_3901727, EPI_ISL_3901728, EPI_ISL_3901731, EPI_ISL_3901734, EPI_ISL_3901737, EPI_ISL_3901739, EPI_ISL_3901740, EPI_ISL_3901741, EPI_ISL_3901745, EPI_ISL_3901748, EPI_ISL_3901751, EPI_ISL_3901752, EPI_ISL_3901753, EPI_ISL_3901755, EPI_ISL_3901758, EPI_ISL_3901761, EPI_ISL_3901763, EPI_ISL_3901764, EPI_ISL_3901766, EPI_ISL_3901769, EPI_ISL_3901773, EPI_ISL_3901776, EPI_ISL_3901779, EPI_ISL_3901782, EPI_ISL_3901785, EPI_ISL_3901788, EPI_ISL_3901792, EPI_ISL_3901795, EPI_ISL_3901798, EPI_ISL_3901801, EPI_ISL_3901805, EPI_ISL_3901806, EPI_ISL_3901807, EPI_ISL_3901809, EPI_ISL_3901812, EPI_ISL_3901815, EPI_ISL_3901818, EPI_ISL_3901820, EPI_ISL_3901821, EPI_ISL_3901823, EPI_ISL_3901826, EPI_ISL_3901829, EPI_ISL_3901832, EPI_ISL_3901835, EPI_ISL_3901839, EPI_ISL_3901842, EPI_ISL_3901843, EPI_ISL_3901844, EPI_ISL_3901846, EPI_ISL_3901847, EPI_ISL_3901848, EPI_ISL_3901850, EPI_ISL_3901851, EPI_ISL_3901852, EPI_ISL_3901854, EPI_ISL_3901855, EPI_ISL_3901856, EPI_ISL_3901858, EPI_ISL_3901859, EPI_ISL_3901860, EPI_ISL_3901861, EPI_ISL_3901864, EPI_ISL_3901868, EPI_ISL_3901870, EPI_ISL_3901873, EPI_ISL_3901876, EPI_ISL_3901880, EPI_ISL_3901883, EPI_ISL_3901886, EPI_ISL_3901889, EPI_ISL_3901892, EPI_ISL_3901893, EPI_ISL_3901894, EPI_ISL_3901897, EPI_ISL_3901900, EPI_ISL_3901903, EPI_ISL_3901906, EPI_ISL_3901910, EPI_ISL_3901913, EPI_ISL_3901916, EPI_ISL_3901919, EPI_ISL_3901921, EPI_ISL_3901922, EPI_ISL_3901924, EPI_ISL_3901928, EPI_ISL_3901931, EPI_ISL_3901934, EPI_ISL_3901937, EPI_ISL_3901940, EPI_ISL_3901944, EPI_ISL_3901947, EPI_ISL_3901950, EPI_ISL_3901953, EPI_ISL_3901956, EPI_ISL_3901960, EPI_ISL_3901963, EPI_ISL_3901966, EPI_ISL_3901969, EPI_ISL_3901973, EPI_ISL_3901974, EPI_ISL_3901975, EPI_ISL_3901977, EPI_ISL_3901981, EPI_ISL_3901984, EPI_ISL_3901987, EPI_ISL_3901990, EPI_ISL_3901993, EPI_ISL_3901995, EPI_ISL_3901996, EPI_ISL_3901998, EPI_ISL_3902000, EPI_ISL_3902001, EPI_ISL_3902004, EPI_ISL_3902005, EPI_ISL_3902006, EPI_ISL_3902008, EPI_ISL_3902009, EPI_ISL_3902010, EPI_ISL_3902012, EPI_ISL_3902013, EPI_ISL_3902015, EPI_ISL_3902016, EPI_ISL_3902017, EPI_ISL_3902019, EPI_ISL_3902020, EPI_ISL_3902021, EPI_ISL_3902023, EPI_ISL_3902024, EPI_ISL_3902025, EPI_ISL_3902028, EPI_ISL_3902031, EPI_ISL_3902035, EPI_ISL_3902036, EPI_ISL_3902037, EPI_ISL_3902039, EPI_ISL_3902040, EPI_ISL_3902042, EPI_ISL_3902043, EPI_ISL_3902044, EPI_ISL_3902046, EPI_ISL_3902047, EPI_ISL_3902048, EPI_ISL_3902050, EPI_ISL_3902051, EPI_ISL_3902052, EPI_ISL_3902054, EPI_ISL_3902055, EPI_ISL_3902057, EPI_ISL_3902058, EPI_ISL_3902059, EPI_ISL_3902061, EPI_ISL_3902062, EPI_ISL_3902065, EPI_ISL_3902066, EPI_ISL_3902067, EPI_ISL_3902069, EPI_ISL_3902070, EPI_ISL_3902071, EPI_ISL_3902073, EPI_ISL_3902074, EPI_ISL_3902075, EPI_ISL_3902077, EPI_ISL_3902078, EPI_ISL_3902080, EPI_ISL_3902083, EPI_ISL_3904455, EPI_ISL_3904458, EPI_ISL_3904462, EPI_ISL_3904465, EPI_ISL_3904467, EPI_ISL_3904468, EPI_ISL_3904469, EPI_ISL_3904470, EPI_ISL_3904471, EPI_ISL_3904472, EPI_ISL_3904473, EPI_ISL_3904474, EPI_ISL_3904475, EPI_ISL_3904476, EPI_ISL_3904477, EPI_ISL_3904478, EPI_ISL_3904479, EPI_ISL_3904480, EPI_ISL_3904481, EPI_ISL_3904482, EPI_ISL_3904483, EPI_ISL_3904484, EPI_ISL_3904485, EPI_ISL_3904486, EPI_ISL_3904488, EPI_ISL_3904489, EPI_ISL_3904490, EPI_ISL_3904491, EPI_ISL_3904492, EPI_ISL_3904493, EPI_ISL_3904494, EPI_ISL_3904495, EPI_ISL_3904496, EPI_ISL_3904497, EPI_ISL_3904498, EPI_ISL_3904499, EPI_ISL_3904500, EPI_ISL_3904501, EPI_ISL_3904502, EPI_ISL_3904503, EPI_ISL_3904504, EPI_ISL_3904505, EPI_ISL_3904506, EPI_ISL_3904507, EPI_ISL_3904508, EPI_ISL_3904509, EPI_ISL_3904510, EPI_ISL_3904511, EPI_ISL_3904513, EPI_ISL_3904514, EPI_ISL_3904515, EPI_ISL_3904516, EPI_ISL_3904517, EPI_ISL_3904518, EPI_ISL_3904519, EPI_ISL_3904520, EPI_ISL_3904521, EPI_ISL_3904522, EPI_ISL_3904523, EPI_ISL_3904524, EPI_ISL_3904525, EPI_ISL_3904526, EPI_ISL_3904527, EPI_ISL_3904529, EPI_ISL_3904530, EPI_ISL_3904531, EPI_ISL_3904533, EPI_ISL_3904534, EPI_ISL_3904535, EPI_ISL_3904536, EPI_ISL_3904537, EPI_ISL_3904538, EPI_ISL_3904539, EPI_ISL_3904540, EPI_ISL_3904541, EPI_ISL_3904542, EPI_ISL_3904543, EPI_ISL_3904544, EPI_ISL_4663588, EPI_ISL_4663594, EPI_ISL_4663600, EPI_ISL_4663606, EPI_ISL_4663613, EPI_ISL_4663616, EPI_ISL_4663622, EPI_ISL_4663629, EPI_ISL_4663633, EPI_ISL_4663640, EPI_ISL_4663650, EPI_ISL_4663653, EPI_ISL_4663661, EPI_ISL_4663670, EPI_ISL_4663677, EPI_ISL_4663684, EPI_ISL_4663689, EPI_ISL_4663694, EPI_ISL_4663700, EPI_ISL_4663701, EPI_ISL_4663702, EPI_ISL_4663703, EPI_ISL_4663704, EPI_ISL_4663705, EPI_ISL_4663706, EPI_ISL_4663707, EPI_ISL_4663708, EPI_ISL_4663709, EPI_ISL_4663710, EPI_ISL_4663711, EPI_ISL_4663712, EPI_ISL_4663713, EPI_ISL_4663714, EPI_ISL_4663715, EPI_ISL_4663716, EPI_ISL_4663717, EPI_ISL_4663718, EPI_ISL_4663719, EPI_ISL_4663720, EPI_ISL_4663721, EPI_ISL_4663722, EPI_ISL_4663725, EPI_ISL_4663726, EPI_ISL_4663727, EPI_ISL_4663728, EPI_ISL_4663729, EPI_ISL_4663730, EPI_ISL_4663731, EPI_ISL_4663732, EPI_ISL_4663733, EPI_ISL_4663734, EPI_ISL_4663735, EPI_ISL_4663736, EPI_ISL_4663739, EPI_ISL_4663744, EPI_ISL_4663745, EPI_ISL_4663746, EPI_ISL_4663747, EPI_ISL_4663748, EPI_ISL_4663749, EPI_ISL_4663750, EPI_ISL_4663751, EPI_ISL_4663752, EPI_ISL_4663753, EPI_ISL_4663754, EPI_ISL_4663755, EPI_ISL_4663756, EPI_ISL_4663757, EPI_ISL_4663758, EPI_ISL_4663759, EPI_ISL_4663760, EPI_ISL_4663761, EPI_ISL_4663762, EPI_ISL_4663763, EPI_ISL_4663764, EPI_ISL_4663765, EPI_ISL_4663766, EPI_ISL_4663767, EPI_ISL_4663768, EPI_ISL_4663769, EPI_ISL_4663772, EPI_ISL_4663773, EPI_ISL_4663774, EPI_ISL_4663775, EPI_ISL_4663776, EPI_ISL_4663777, EPI_ISL_4663778, EPI_ISL_4663779, EPI_ISL_4663780, EPI_ISL_4663781, EPI_ISL_4663782, EPI_ISL_4663783, EPI_ISL_4663784, EPI_ISL_4663785, EPI_ISL_4663786, EPI_ISL_4663787, EPI_ISL_4663788, EPI_ISL_4663789, EPI_ISL_4663790, EPI_ISL_4663791, EPI_ISL_4663792, EPI_ISL_4663793, EPI_ISL_4663794, EPI_ISL_4663795, EPI_ISL_4663796, EPI_ISL_4663797, EPI_ISL_4663798, EPI_ISL_4663799, EPI_ISL_4663800, EPI_ISL_4663801, EPI_ISL_4663802, EPI_ISL_4663803, EPI_ISL_4663804, EPI_ISL_4663805, EPI_ISL_4663806, EPI_ISL_4663807, EPI_ISL_4663808, EPI_ISL_4663809, EPI_ISL_4663810, EPI_ISL_4663811, EPI_ISL_4663812, EPI_ISL_4663813, EPI_ISL_4663814, EPI_ISL_4663815, EPI_ISL_4663816, EPI_ISL_4663817, EPI_ISL_4663822, EPI_ISL_4663823, EPI_ISL_4663824, EPI_ISL_4663825, EPI_ISL_4663826, EPI_ISL_4663827, EPI_ISL_4663828, EPI_ISL_4663829, EPI_ISL_4663830, EPI_ISL_4663831, EPI_ISL_4663832, EPI_ISL_4663833, EPI_ISL_4663834, EPI_ISL_4663835, EPI_ISL_4663836, EPI_ISL_4663837, EPI_ISL_4663838, EPI_ISL_4663839, EPI_ISL_4663840, EPI_ISL_4663841, EPI_ISL_4663842, EPI_ISL_4663843, EPI_ISL_4663844, EPI_ISL_4663845, EPI_ISL_4663846, EPI_ISL_4663847, EPI_ISL_4663848, EPI_ISL_4663849, EPI_ISL_4663850, EPI_ISL_4663851, EPI_ISL_4663852, EPI_ISL_4663853, EPI_ISL_4663854, EPI_ISL_4663855, EPI_ISL_4663856, EPI_ISL_4663857, EPI_ISL_4663858, EPI_ISL_4663859, EPI_ISL_4663862, EPI_ISL_4663863, EPI_ISL_4663864, EPI_ISL_4663869, EPI_ISL_4663874, EPI_ISL_4663884, EPI_ISL_4663892, EPI_ISL_4663897, EPI_ISL_4663905, EPI_ISL_4663911, EPI_ISL_4663918, EPI_ISL_4663921, EPI_ISL_4663928, EPI_ISL_4663936, EPI_ISL_4663941, EPI_ISL_4663949, EPI_ISL_4663955, EPI_ISL_4663960, EPI_ISL_4663968, EPI_ISL_4663975, EPI_ISL_4663980, EPI_ISL_4663984, EPI_ISL_4663985, EPI_ISL_4663986, EPI_ISL_4663987, EPI_ISL_4663988, EPI_ISL_4663989, EPI_ISL_4663990, EPI_ISL_4663991, EPI_ISL_4663992, EPI_ISL_4664000, EPI_ISL_4664008, EPI_ISL_4664011, EPI_ISL_4664020, EPI_ISL_4664026, EPI_ISL_4664035, EPI_ISL_4664042, EPI_ISL_4664043, EPI_ISL_4664047, EPI_ISL_4664049, EPI_ISL_4664055, EPI_ISL_4664063, EPI_ISL_4664064, EPI_ISL_4664070, EPI_ISL_4664077, EPI_ISL_4664081, EPI_ISL_4664089, EPI_ISL_4664092, EPI_ISL_4664099, EPI_ISL_4664106, EPI_ISL_4664114, EPI_ISL_4664119, EPI_ISL_4664127, EPI_ISL_4664135, EPI_ISL_4664141, EPI_ISL_4664151, EPI_ISL_4664162, EPI_ISL_4664170, EPI_ISL_4664173, EPI_ISL_4664182, EPI_ISL_4664187, EPI_ISL_4664191, EPI_ISL_4664198, EPI_ISL_4664204, EPI_ISL_4664210, EPI_ISL_4664214, EPI_ISL_4664224, EPI_ISL_4664232, EPI_ISL_4664233, EPI_ISL_4664243, EPI_ISL_4664247, EPI_ISL_4664251, EPI_ISL_4664260, EPI_ISL_4664268, EPI_ISL_4664273, EPI_ISL_4664277, EPI_ISL_4664288, EPI_ISL_4664293, EPI_ISL_4664302, EPI_ISL_4664306, EPI_ISL_4664310, EPI_ISL_4664318, EPI_ISL_4664325, EPI_ISL_4664326, EPI_ISL_4664333, EPI_ISL_4664338, EPI_ISL_4664343, EPI_ISL_4664345, EPI_ISL_4664355, EPI_ISL_4664357, EPI_ISL_4664358, EPI_ISL_4664364, EPI_ISL_4664372, EPI_ISL_4664381, EPI_ISL_4664382, EPI_ISL_4664389, EPI_ISL_4664400, EPI_ISL_4664407, EPI_ISL_4664412, EPI_ISL_4664419, EPI_ISL_4664428, EPI_ISL_4664431, EPI_ISL_4664441, EPI_ISL_4664449, EPI_ISL_4664455, EPI_ISL_4664456, EPI_ISL_4664457, EPI_ISL_4664468, EPI_ISL_4664474, EPI_ISL_4664482, EPI_ISL_4664485, EPI_ISL_4664494, EPI_ISL_4664504, EPI_ISL_4664510, EPI_ISL_4664515, EPI_ISL_4664521, EPI_ISL_4664528, EPI_ISL_4664536, EPI_ISL_4664542, EPI_ISL_4664549, EPI_ISL_4664558, EPI_ISL_4664564, EPI_ISL_4664566, EPI_ISL_4664570, EPI_ISL_4664571, EPI_ISL_4664575, EPI_ISL_4664579, EPI_ISL_4664584, EPI_ISL_4664589, EPI_ISL_4664597, EPI_ISL_4664598, EPI_ISL_4664601, EPI_ISL_4664604, EPI_ISL_4664609, EPI_ISL_4664618, EPI_ISL_4664619, EPI_ISL_4664625, EPI_ISL_4664632, EPI_ISL_4664640, EPI_ISL_4664646, EPI_ISL_4664649, EPI_ISL_4664650, EPI_ISL_4664653, EPI_ISL_4664658, EPI_ISL_4664659, EPI_ISL_4664666, EPI_ISL_4664672, EPI_ISL_4664682, EPI_ISL_4664689, EPI_ISL_4664695, EPI_ISL_4664702, EPI_ISL_4664709, EPI_ISL_4664710, EPI_ISL_4664715, EPI_ISL_4664723, EPI_ISL_4664730, EPI_ISL_4664737, EPI_ISL_4664743, EPI_ISL_4664749, EPI_ISL_4664758, EPI_ISL_4664770, EPI_ISL_4664776, EPI_ISL_4664783, EPI_ISL_4664793, EPI_ISL_4664794, EPI_ISL_4664795, EPI_ISL_4664796, EPI_ISL_4664797, EPI_ISL_4664798, EPI_ISL_4664799, EPI_ISL_4664800, EPI_ISL_4664801, EPI_ISL_4664802, EPI_ISL_4664803, EPI_ISL_4664804, EPI_ISL_4664805, EPI_ISL_4664806, EPI_ISL_4664807, EPI_ISL_4664808, EPI_ISL_4664812, EPI_ISL_4664813, EPI_ISL_4664814, EPI_ISL_4664815, EPI_ISL_4664816, EPI_ISL_4664817, EPI_ISL_4664818, EPI_ISL_4664819, EPI_ISL_4664820, EPI_ISL_4664821, EPI_ISL_4664822, EPI_ISL_4664823, EPI_ISL_4664824, EPI_ISL_4664825, EPI_ISL_4664826, EPI_ISL_4664827, EPI_ISL_4664828, EPI_ISL_4664829, EPI_ISL_4664830, EPI_ISL_4664831, EPI_ISL_4664832, EPI_ISL_4664833, EPI_ISL_4664834, EPI_ISL_4664835, EPI_ISL_4664836, EPI_ISL_4664837, EPI_ISL_4664838, EPI_ISL_4664839, EPI_ISL_4664840, EPI_ISL_4664841, EPI_ISL_4664842, EPI_ISL_4664843, EPI_ISL_4664844, EPI_ISL_4664845, EPI_ISL_4664846, EPI_ISL_4664847, EPI_ISL_4664848, EPI_ISL_4664849, EPI_ISL_4664850, EPI_ISL_4664851, EPI_ISL_4664852, EPI_ISL_4664853, EPI_ISL_4664854, EPI_ISL_4664855, EPI_ISL_4664856, EPI_ISL_4664860, EPI_ISL_4664861, EPI_ISL_4664862, EPI_ISL_4664863, EPI_ISL_4664864, EPI_ISL_4664865, EPI_ISL_4664866, EPI_ISL_4664867, EPI_ISL_4664868, EPI_ISL_4664869, EPI_ISL_4664870, EPI_ISL_4664871, EPI_ISL_4664872, EPI_ISL_4664873, EPI_ISL_4664874, EPI_ISL_4664875, EPI_ISL_4664876, EPI_ISL_4664877, EPI_ISL_4664878, EPI_ISL_4664879, EPI_ISL_4664880, EPI_ISL_4664881, EPI_ISL_4664882, EPI_ISL_4664883, EPI_ISL_4664884, EPI_ISL_4664885, EPI_ISL_4664886, EPI_ISL_4664887, EPI_ISL_4664888, EPI_ISL_4664894, EPI_ISL_4664900, EPI_ISL_4664908, EPI_ISL_4664919, EPI_ISL_4664929, EPI_ISL_4664938, EPI_ISL_4664944, EPI_ISL_4664953, EPI_ISL_4664957, EPI_ISL_4664967, EPI_ISL_4664974, EPI_ISL_4664981, EPI_ISL_4664986, EPI_ISL_4664996, EPI_ISL_4665003, EPI_ISL_4665010, EPI_ISL_4665018, EPI_ISL_4665024, EPI_ISL_4665028, EPI_ISL_4665037, EPI_ISL_4665041, EPI_ISL_4665044, EPI_ISL_4665051, EPI_ISL_4665061, EPI_ISL_4665069, EPI_ISL_4665074, EPI_ISL_4665082, EPI_ISL_4665089, EPI_ISL_4665096, EPI_ISL_4665103, EPI_ISL_4665112, EPI_ISL_4665118, EPI_ISL_4665121, EPI_ISL_4665129, EPI_ISL_4665138, EPI_ISL_4665143, EPI_ISL_4665151, EPI_ISL_4665156, EPI_ISL_4665163, EPI_ISL_4665168, EPI_ISL_4665177, EPI_ISL_4665185, EPI_ISL_4665190, EPI_ISL_4665195, EPI_ISL_4665200, EPI_ISL_4665210, EPI_ISL_4665215, EPI_ISL_4665218, EPI_ISL_4665228, EPI_ISL_4665234, EPI_ISL_4665241, EPI_ISL_4665246, EPI_ISL_4665253, EPI_ISL_4665263, EPI_ISL_4665270, EPI_ISL_4665279, EPI_ISL_4665286, EPI_ISL_4665295, EPI_ISL_4665302, EPI_ISL_4665303, EPI_ISL_4665309, EPI_ISL_4665316, EPI_ISL_4665321, EPI_ISL_4665325, EPI_ISL_4665329, EPI_ISL_4665338, EPI_ISL_4665339, EPI_ISL_4665348, EPI_ISL_4665358, EPI_ISL_4665364, EPI_ISL_4665371, EPI_ISL_4665378, EPI_ISL_4665385, EPI_ISL_4665387, EPI_ISL_4665392, EPI_ISL_4665393, EPI_ISL_4665396, EPI_ISL_4665403, EPI_ISL_4665409, EPI_ISL_4665415, EPI_ISL_4665420, EPI_ISL_4665421, EPI_ISL_4665430, EPI_ISL_4665437, EPI_ISL_4665444, EPI_ISL_4665451, EPI_ISL_4665453, EPI_ISL_4665459, EPI_ISL_4665468, EPI_ISL_4665471, EPI_ISL_4665478, EPI_ISL_4665479, EPI_ISL_4665488, EPI_ISL_4665495, EPI_ISL_4665496, EPI_ISL_4665502, EPI_ISL_4665512, EPI_ISL_4665519, EPI_ISL_4665528, EPI_ISL_4665531, EPI_ISL_4665532, EPI_ISL_4665535, EPI_ISL_4665538, EPI_ISL_4665546, EPI_ISL_4665552, EPI_ISL_4665555, EPI_ISL_4665560, EPI_ISL_4665566, EPI_ISL_4665573, EPI_ISL_4665574, EPI_ISL_4665583, EPI_ISL_4665584, EPI_ISL_4665586, EPI_ISL_4665591, EPI_ISL_4665594, EPI_ISL_4665595, EPI_ISL_4665602, EPI_ISL_4665603, EPI_ISL_4665609, EPI_ISL_4665616, EPI_ISL_4665622, EPI_ISL_4665630, EPI_ISL_4665638, EPI_ISL_4665639, EPI_ISL_4665644, EPI_ISL_4665645, EPI_ISL_4665653, EPI_ISL_4665658, EPI_ISL_4665665, EPI_ISL_4665666, EPI_ISL_4665677, EPI_ISL_4665683, EPI_ISL_4665691, EPI_ISL_4665697, EPI_ISL_4665698, EPI_ISL_4665705, EPI_ISL_4665712, EPI_ISL_4665718, EPI_ISL_4665724, EPI_ISL_4665725, EPI_ISL_4665734, EPI_ISL_4665735, EPI_ISL_4665742, EPI_ISL_4665748, EPI_ISL_4665758, EPI_ISL_4665762, EPI_ISL_4665763, EPI_ISL_4665773, EPI_ISL_4665777, EPI_ISL_4665778, EPI_ISL_4665785, EPI_ISL_4665789, EPI_ISL_4665795, EPI_ISL_4665802, EPI_ISL_4665803, EPI_ISL_4665815, EPI_ISL_4665821, EPI_ISL_4665822, EPI_ISL_4665823, EPI_ISL_4665827, EPI_ISL_4665836, EPI_ISL_4665837, EPI_ISL_4665841, EPI_ISL_4665845, EPI_ISL_4665848, EPI_ISL_4665856, EPI_ISL_4665865, EPI_ISL_4665870, EPI_ISL_4665878, EPI_ISL_4665883, EPI_ISL_4665888, EPI_ISL_4665890, EPI_ISL_4665895, EPI_ISL_4665901, EPI_ISL_4665904, EPI_ISL_4665910, EPI_ISL_4665918, EPI_ISL_4665924, EPI_ISL_4665931, EPI_ISL_4665938, EPI_ISL_4665944, EPI_ISL_4665945, EPI_ISL_4665947, EPI_ISL_4665955, EPI_ISL_4665959, EPI_ISL_4665965, EPI_ISL_4665966, EPI_ISL_4665975, EPI_ISL_4665982, EPI_ISL_4665990, EPI_ISL_4665997, EPI_ISL_4666007, EPI_ISL_4666010, EPI_ISL_4666020, EPI_ISL_4666021, EPI_ISL_4666027, EPI_ISL_4666033, EPI_ISL_4666034, EPI_ISL_4666040, EPI_ISL_4666048, EPI_ISL_4666054, EPI_ISL_4666055, EPI_ISL_4666064, EPI_ISL_4666068, EPI_ISL_4666075, EPI_ISL_4666076, EPI_ISL_4666083, EPI_ISL_4666084, EPI_ISL_4666090, EPI_ISL_4666097, EPI_ISL_4666100, EPI_ISL_4666101, EPI_ISL_4666104, EPI_ISL_4666113, EPI_ISL_4666114, EPI_ISL_4666118, EPI_ISL_4666123, EPI_ISL_4666134, EPI_ISL_4666135, EPI_ISL_4666144, EPI_ISL_4666145, EPI_ISL_4666154, EPI_ISL_4666155, EPI_ISL_4666163, EPI_ISL_4666166, EPI_ISL_4666172, EPI_ISL_4666173, EPI_ISL_4666176, EPI_ISL_4666177, EPI_ISL_4666184, EPI_ISL_4666191, EPI_ISL_4666192, EPI_ISL_4666196, EPI_ISL_4666203, EPI_ISL_4666210, EPI_ISL_4666215, EPI_ISL_4666219, EPI_ISL_4666227, EPI_ISL_4666228, EPI_ISL_4666232, EPI_ISL_4666239, EPI_ISL_4666243, EPI_ISL_4666244, EPI_ISL_4666249, EPI_ISL_4666255, EPI_ISL_4666262, EPI_ISL_4666268, EPI_ISL_4666269, EPI_ISL_4666274, EPI_ISL_4666282, EPI_ISL_4666290, EPI_ISL_4666291, EPI_ISL_4666308, EPI_ISL_4666309, EPI_ISL_4666310, EPI_ISL_4666311, EPI_ISL_4666312, EPI_ISL_4666313, EPI_ISL_4666314, EPI_ISL_4666315, EPI_ISL_4666316, EPI_ISL_4666320, EPI_ISL_4666331, EPI_ISL_4666341, EPI_ISL_4666347, EPI_ISL_4666357, EPI_ISL_4666358, EPI_ISL_4666363, EPI_ISL_4666371, EPI_ISL_4666378, EPI_ISL_4666383, EPI_ISL_4666390, EPI_ISL_4666396, EPI_ISL_4666397, EPI_ISL_4666398, EPI_ISL_4666399, EPI_ISL_4666400, EPI_ISL_4666401, EPI_ISL_4666402, EPI_ISL_4666403, EPI_ISL_4666404, EPI_ISL_4666405, EPI_ISL_4666410, EPI_ISL_4666419, EPI_ISL_4666425, EPI_ISL_4666430, EPI_ISL_4666440, EPI_ISL_4666447, EPI_ISL_4666449, EPI_ISL_4666454, EPI_ISL_4666460, EPI_ISL_4666461, EPI_ISL_4666462, EPI_ISL_4666463, EPI_ISL_4666464, EPI_ISL_4666465, EPI_ISL_4666466, EPI_ISL_4666478, EPI_ISL_4666483, EPI_ISL_4666488, EPI_ISL_4666495, EPI_ISL_4666500, EPI_ISL_4666508, EPI_ISL_4666509, EPI_ISL_4666514, EPI_ISL_4666519, EPI_ISL_4666525, EPI_ISL_4666533, EPI_ISL_4666536, EPI_ISL_4666542, EPI_ISL_4666546, EPI_ISL_4666554, EPI_ISL_4666555, EPI_ISL_4666556, EPI_ISL_4666557, EPI_ISL_4666558, EPI_ISL_4666559, EPI_ISL_4666560, EPI_ISL_4666561, EPI_ISL_4666568, EPI_ISL_4666573, EPI_ISL_4666577, EPI_ISL_4666583, EPI_ISL_4666587, EPI_ISL_4666593, EPI_ISL_4666598, EPI_ISL_4666606, EPI_ISL_4666607, EPI_ISL_4666612, EPI_ISL_4666621, EPI_ISL_4666622, EPI_ISL_4666631, EPI_ISL_4666635, EPI_ISL_4666636, EPI_ISL_4666644, EPI_ISL_4666652, EPI_ISL_4666654, EPI_ISL_4666661, EPI_ISL_4666664, EPI_ISL_4666665, EPI_ISL_4666666, EPI_ISL_4666667, EPI_ISL_4666668, EPI_ISL_4666669, EPI_ISL_4666670, EPI_ISL_4666671, EPI_ISL_4666672, EPI_ISL_4666673, EPI_ISL_4666674, EPI_ISL_4666675, EPI_ISL_4666676, EPI_ISL_4666677, EPI_ISL_4666678, EPI_ISL_4666679, EPI_ISL_4666680, EPI_ISL_4666681, EPI_ISL_4666682, EPI_ISL_4666683, EPI_ISL_4666684, EPI_ISL_4666685, EPI_ISL_4666686, EPI_ISL_4666687, EPI_ISL_4666688, EPI_ISL_4666689, EPI_ISL_4666690, EPI_ISL_4666691, EPI_ISL_4666692, EPI_ISL_4666693, EPI_ISL_4666694, EPI_ISL_4666695, EPI_ISL_4666697, EPI_ISL_4666698, EPI_ISL_4666699, EPI_ISL_4666704, EPI_ISL_4666705, EPI_ISL_4666706, EPI_ISL_4666707, EPI_ISL_4666708, EPI_ISL_4666709, EPI_ISL_4666710, EPI_ISL_4666711, EPI_ISL_4666712, EPI_ISL_4666713, EPI_ISL_4666714, EPI_ISL_4666715, EPI_ISL_4666716, EPI_ISL_4666717, EPI_ISL_4666718, EPI_ISL_4666719, EPI_ISL_4666720, EPI_ISL_4666721, EPI_ISL_4666722, EPI_ISL_4666723, EPI_ISL_4666724, EPI_ISL_4666725, EPI_ISL_4666726, EPI_ISL_4666727, EPI_ISL_4666728, EPI_ISL_4666729, EPI_ISL_4666730, EPI_ISL_4666731, EPI_ISL_4666732, EPI_ISL_4666733, EPI_ISL_4666734, EPI_ISL_4666735, EPI_ISL_4666736, EPI_ISL_4666737, EPI_ISL_4666738, EPI_ISL_4666739, EPI_ISL_4666740, EPI_ISL_4666741, EPI_ISL_4666742, EPI_ISL_4666743, EPI_ISL_4666744, EPI_ISL_4666745, EPI_ISL_4666752, EPI_ISL_4666753, EPI_ISL_4666754, EPI_ISL_4666755, EPI_ISL_4666756, EPI_ISL_4666757, EPI_ISL_4666758, EPI_ISL_4666759, EPI_ISL_4668642, EPI_ISL_4668643, EPI_ISL_4668644, EPI_ISL_4668645, EPI_ISL_4668646, EPI_ISL_4668647, EPI_ISL_4668648, EPI_ISL_4668649, EPI_ISL_4668650, EPI_ISL_4668651, EPI_ISL_4668652, EPI_ISL_4668653, EPI_ISL_4668654, EPI_ISL_4668655, EPI_ISL_4668656, EPI_ISL_4668657, EPI_ISL_4668658, EPI_ISL_4668659, EPI_ISL_4668660, EPI_ISL_4668661, EPI_ISL_4668662, EPI_ISL_4668663, EPI_ISL_4668664, EPI_ISL_4668665, EPI_ISL_4668666, EPI_ISL_4668667, EPI_ISL_4668668, EPI_ISL_4668669, EPI_ISL_4668670, EPI_ISL_4668679, EPI_ISL_4668680, EPI_ISL_4668681, EPI_ISL_4668682, EPI_ISL_4668686, EPI_ISL_4668687, EPI_ISL_4668688, EPI_ISL_4668689, EPI_ISL_4668690, EPI_ISL_4668691, EPI_ISL_4668692, EPI_ISL_4668693, EPI_ISL_4668694, EPI_ISL_4668695, EPI_ISL_4668696, EPI_ISL_4668697, EPI_ISL_4668698, EPI_ISL_4668699, EPI_ISL_4668700, EPI_ISL_4668701, EPI_ISL_4668702, EPI_ISL_4668703, EPI_ISL_4668704, EPI_ISL_4668705, EPI_ISL_4668706, EPI_ISL_4668707, EPI_ISL_4668708, EPI_ISL_4668709, EPI_ISL_4668710, EPI_ISL_4668711, EPI_ISL_4668712, EPI_ISL_4668713, EPI_ISL_4668714, EPI_ISL_4668715, EPI_ISL_4668716, EPI_ISL_4668717, EPI_ISL_4668718, EPI_ISL_4668719, EPI_ISL_4668720, EPI_ISL_4668721, EPI_ISL_4668722, EPI_ISL_4668723, EPI_ISL_4668724, EPI_ISL_4668725, EPI_ISL_4668726, EPI_ISL_4668727, EPI_ISL_4668728, EPI_ISL_4668729, EPI_ISL_4668730, EPI_ISL_4668731, EPI_ISL_4668732, EPI_ISL_4668733, EPI_ISL_4668734, EPI_ISL_4668735, EPI_ISL_4668736, EPI_ISL_4668737, EPI_ISL_4668738, EPI_ISL_4668739, EPI_ISL_4668740, EPI_ISL_4668741, EPI_ISL_4668742, EPI_ISL_4668743, EPI_ISL_4668744, EPI_ISL_4668745, EPI_ISL_4668746, EPI_ISL_4668747, EPI_ISL_4668748, EPI_ISL_4668749, EPI_ISL_4668750, EPI_ISL_4668751, EPI_ISL_4668752, EPI_ISL_4668753, EPI_ISL_4668754, EPI_ISL_4668755, EPI_ISL_4668756, EPI_ISL_4668757, EPI_ISL_4668758, EPI_ISL_4668759, EPI_ISL_4668760, EPI_ISL_4668761, EPI_ISL_4668762, EPI_ISL_4668763, EPI_ISL_4668764, EPI_ISL_4668765, EPI_ISL_4668766, EPI_ISL_4668767, EPI_ISL_4668768, EPI_ISL_4668769, EPI_ISL_4668770, EPI_ISL_4668771, EPI_ISL_4668772, EPI_ISL_4668773, EPI_ISL_4668774, EPI_ISL_4668775, EPI_ISL_4668776, EPI_ISL_4668777, EPI_ISL_4668778, EPI_ISL_4668781, EPI_ISL_4668782, EPI_ISL_4668783, EPI_ISL_4668784, EPI_ISL_4668785, EPI_ISL_4668786, EPI_ISL_4668787, EPI_ISL_4668788, EPI_ISL_4668789, EPI_ISL_4668790, EPI_ISL_4668791, EPI_ISL_4668792, EPI_ISL_4668793, EPI_ISL_4668794, EPI_ISL_4668795, EPI_ISL_4668796, EPI_ISL_4668797, EPI_ISL_4668798, EPI_ISL_4668799, EPI_ISL_4668800, EPI_ISL_4668801, EPI_ISL_4668802, EPI_ISL_4668803, EPI_ISL_4668804, EPI_ISL_4668805, EPI_ISL_4668806, EPI_ISL_4668807, EPI_ISL_4668808, EPI_ISL_4668809, EPI_ISL_4668810, EPI_ISL_4668811, EPI_ISL_4668812, EPI_ISL_4668813, EPI_ISL_4668814, EPI_ISL_4668815, EPI_ISL_4668816, EPI_ISL_4668817, EPI_ISL_4668818, EPI_ISL_4668825, EPI_ISL_4668828, EPI_ISL_4668829, EPI_ISL_4668839, EPI_ISL_4668848, EPI_ISL_4668858, EPI_ISL_4668864, EPI_ISL_4668869, EPI_ISL_4668879, EPI_ISL_4668887, EPI_ISL_4668891, EPI_ISL_4668894, EPI_ISL_4668901, EPI_ISL_4668907, EPI_ISL_4668913, EPI_ISL_4668924, EPI_ISL_4668931, EPI_ISL_4668935, EPI_ISL_4668938, EPI_ISL_4668944, EPI_ISL_4668947, EPI_ISL_4668955, EPI_ISL_4668962, EPI_ISL_4668971, EPI_ISL_4668978, EPI_ISL_4668983, EPI_ISL_4668984, EPI_ISL_4668990, EPI_ISL_4668997, EPI_ISL_4669004, EPI_ISL_4669005, EPI_ISL_4669012, EPI_ISL_4669019, EPI_ISL_4669026, EPI_ISL_4669035, EPI_ISL_4669044, EPI_ISL_4669047, EPI_ISL_4669053, EPI_ISL_4669060, EPI_ISL_4669063, EPI_ISL_4669068, EPI_ISL_4669074, EPI_ISL_4669082, EPI_ISL_4669091, EPI_ISL_4669096, EPI_ISL_4669103, EPI_ISL_4669108, EPI_ISL_4669115, EPI_ISL_4669119, EPI_ISL_4669127, EPI_ISL_4669135, EPI_ISL_4669141, EPI_ISL_4669150, EPI_ISL_4669158, EPI_ISL_4669163, EPI_ISL_4669169, EPI_ISL_4669170, EPI_ISL_4669171, EPI_ISL_4669177, EPI_ISL_4669178, EPI_ISL_4669179, EPI_ISL_4669180, EPI_ISL_4669181, EPI_ISL_4669182, EPI_ISL_4669183, EPI_ISL_4669184, EPI_ISL_4669185, EPI_ISL_4669186, EPI_ISL_4669187, EPI_ISL_4669188, EPI_ISL_4669189, EPI_ISL_4669190, EPI_ISL_4669191, EPI_ISL_4669192, EPI_ISL_4669193, EPI_ISL_4669194, EPI_ISL_4669195, EPI_ISL_4669196, EPI_ISL_4669197, EPI_ISL_4669198, EPI_ISL_4669199, EPI_ISL_4669200, EPI_ISL_4669201, EPI_ISL_4669202, EPI_ISL_4669203, EPI_ISL_4669204, EPI_ISL_4669205, EPI_ISL_4669206, EPI_ISL_4669207, EPI_ISL_4669208, EPI_ISL_4669209, EPI_ISL_4669210, EPI_ISL_4669211, EPI_ISL_4669212, EPI_ISL_4669213, EPI_ISL_4669217, EPI_ISL_4669218, EPI_ISL_4669219, EPI_ISL_4669220, EPI_ISL_4669221, EPI_ISL_4669222, EPI_ISL_4669223, EPI_ISL_4669224, EPI_ISL_4669225, EPI_ISL_4669226, EPI_ISL_4669227, EPI_ISL_4669228, EPI_ISL_4669229, EPI_ISL_4669230, EPI_ISL_4669231, EPI_ISL_4669232, EPI_ISL_4669233, EPI_ISL_4669234, EPI_ISL_4669235, EPI_ISL_4669236, EPI_ISL_4669237, EPI_ISL_4669238, EPI_ISL_4669239, EPI_ISL_4669240, EPI_ISL_4669241, EPI_ISL_4669242, EPI_ISL_4669243, EPI_ISL_4669244, EPI_ISL_4669245, EPI_ISL_4669246, EPI_ISL_4669247, EPI_ISL_4669248, EPI_ISL_4669249, EPI_ISL_4669250, EPI_ISL_4669251, EPI_ISL_4669252, EPI_ISL_4669253, EPI_ISL_4669254, EPI_ISL_4669255, EPI_ISL_4669256, EPI_ISL_4669257, EPI_ISL_4669258, EPI_ISL_4669259, EPI_ISL_4669260, EPI_ISL_4669261, EPI_ISL_4669262, EPI_ISL_4669263, EPI_ISL_4669268, EPI_ISL_4669269, EPI_ISL_4669270, EPI_ISL_4669271, EPI_ISL_4669272, EPI_ISL_4669273, EPI_ISL_4669274, EPI_ISL_4669275, EPI_ISL_4669276, EPI_ISL_4669277, EPI_ISL_4669278, EPI_ISL_4669279, EPI_ISL_4669280, EPI_ISL_4669281, EPI_ISL_4669282, EPI_ISL_4669283, EPI_ISL_4669284, EPI_ISL_4669285, EPI_ISL_4669298, EPI_ISL_4669316, EPI_ISL_4669325, EPI_ISL_4669333, EPI_ISL_4669345, EPI_ISL_4669364, EPI_ISL_4669378, EPI_ISL_4669387, EPI_ISL_4669405, EPI_ISL_4669413, EPI_ISL_4669429, EPI_ISL_4669448, EPI_ISL_4669465, EPI_ISL_4669471, EPI_ISL_4669489, EPI_ISL_4669503, EPI_ISL_4669518, EPI_ISL_4669527, EPI_ISL_4669541, EPI_ISL_4669555, EPI_ISL_4669570, EPI_ISL_4669581, EPI_ISL_4669587, EPI_ISL_4669603, EPI_ISL_4669616, EPI_ISL_4669631, EPI_ISL_4669644, EPI_ISL_4669654, EPI_ISL_4669665, EPI_ISL_4669676, EPI_ISL_4669687, EPI_ISL_4669700, EPI_ISL_4669709, EPI_ISL_4669728, EPI_ISL_4669736, EPI_ISL_4669746, EPI_ISL_4669754, EPI_ISL_4669764, EPI_ISL_4669780, EPI_ISL_4669793, EPI_ISL_4669805, EPI_ISL_4669820, EPI_ISL_4669835, EPI_ISL_4669850, EPI_ISL_4669864, EPI_ISL_4669871, EPI_ISL_4669883, EPI_ISL_4669895, EPI_ISL_4669915, EPI_ISL_4669933, EPI_ISL_4669942, EPI_ISL_4669959, EPI_ISL_4669971, EPI_ISL_4669992, EPI_ISL_4670003, EPI_ISL_4670013, EPI_ISL_4670024, EPI_ISL_4670035, EPI_ISL_4670045, EPI_ISL_4670054, EPI_ISL_4670064, EPI_ISL_4670079, EPI_ISL_4670093, EPI_ISL_4670100, EPI_ISL_4670119, EPI_ISL_4670129, EPI_ISL_4670144, EPI_ISL_4670156, EPI_ISL_4670167, EPI_ISL_4670176, EPI_ISL_4670189, EPI_ISL_4670206, EPI_ISL_4670212, EPI_ISL_4670229, EPI_ISL_4670235, EPI_ISL_4670246, EPI_ISL_4670262, EPI_ISL_4670272, EPI_ISL_4670286, EPI_ISL_4670295, EPI_ISL_4670332, EPI_ISL_4670343, EPI_ISL_4670358, EPI_ISL_4670368, EPI_ISL_4670375, EPI_ISL_4670385, EPI_ISL_4670397, EPI_ISL_4670405, EPI_ISL_4670416, EPI_ISL_4670428, EPI_ISL_4670438, EPI_ISL_4670447, EPI_ISL_4670457, EPI_ISL_4670471, EPI_ISL_4670479, EPI_ISL_4670490, EPI_ISL_4670500, EPI_ISL_4670506, EPI_ISL_4670513, EPI_ISL_4670521, EPI_ISL_4670532, EPI_ISL_4670540, EPI_ISL_4670550, EPI_ISL_4670557, EPI_ISL_4670566, EPI_ISL_4670576, EPI_ISL_4670587, EPI_ISL_4670596, EPI_ISL_4670607, EPI_ISL_4670614, EPI_ISL_4670625, EPI_ISL_4670632, EPI_ISL_4670639, EPI_ISL_4670647, EPI_ISL_4670653, EPI_ISL_4670662, EPI_ISL_4670673, EPI_ISL_4670681, EPI_ISL_4670682, EPI_ISL_4670683, EPI_ISL_4670684, EPI_ISL_4670685, EPI_ISL_4670686, EPI_ISL_4670687, EPI_ISL_4670688, EPI_ISL_4670689, EPI_ISL_4670690, EPI_ISL_4670691, EPI_ISL_4670692, EPI_ISL_4670693, EPI_ISL_4670694, EPI_ISL_4670695, EPI_ISL_4670696, EPI_ISL_4670697, EPI_ISL_4670698, EPI_ISL_4670699, EPI_ISL_4670700, EPI_ISL_4670701, EPI_ISL_4670702, EPI_ISL_4670703, EPI_ISL_4670717, EPI_ISL_4670723, EPI_ISL_4670736, EPI_ISL_4670742, EPI_ISL_4670752, EPI_ISL_4670759, EPI_ISL_4670771, EPI_ISL_4670785, EPI_ISL_4670796, EPI_ISL_4670810, EPI_ISL_4670821, EPI_ISL_4670831, EPI_ISL_4670840, EPI_ISL_4670852, EPI_ISL_4670861, EPI_ISL_4670880, EPI_ISL_4670891, EPI_ISL_4670902, EPI_ISL_4670910, EPI_ISL_4670923, EPI_ISL_4670932, EPI_ISL_4670941, EPI_ISL_4670953, EPI_ISL_4670964, EPI_ISL_4670969, EPI_ISL_4670976, EPI_ISL_4670985, EPI_ISL_4670999, EPI_ISL_4671003, EPI_ISL_4671014, EPI_ISL_4671019, EPI_ISL_4671025, EPI_ISL_4671034, EPI_ISL_4671043, EPI_ISL_4671049, EPI_ISL_4671055, EPI_ISL_4672031, EPI_ISL_4672045, EPI_ISL_4672055, EPI_ISL_4672070, EPI_ISL_4672085, EPI_ISL_4672100, EPI_ISL_4672117, EPI_ISL_4672135, EPI_ISL_4672145, EPI_ISL_4672158, EPI_ISL_4672165, EPI_ISL_4672166, EPI_ISL_4672175, EPI_ISL_4672182, EPI_ISL_4672183, EPI_ISL_4672184, EPI_ISL_4672185, EPI_ISL_4672186, EPI_ISL_4672187, EPI_ISL_4672188, EPI_ISL_4672189, EPI_ISL_4672190, EPI_ISL_4672191, EPI_ISL_4672192, EPI_ISL_4672193, EPI_ISL_4672194, EPI_ISL_4672195, EPI_ISL_4672209, EPI_ISL_4672217, EPI_ISL_4672229, EPI_ISL_4672238, EPI_ISL_4672250, EPI_ISL_4672259, EPI_ISL_4672267, EPI_ISL_4672276, EPI_ISL_4672285, EPI_ISL_4672294, EPI_ISL_4672306, EPI_ISL_4672317, EPI_ISL_4672324, EPI_ISL_4672335, EPI_ISL_4672346, EPI_ISL_4672354, EPI_ISL_4672359, EPI_ISL_4672369, EPI_ISL_4672379, EPI_ISL_4672388, EPI_ISL_4672396, EPI_ISL_4672402, EPI_ISL_4672407, EPI_ISL_4672416, EPI_ISL_4672425, EPI_ISL_4672435, EPI_ISL_4672444, EPI_ISL_4672454, EPI_ISL_4672462, EPI_ISL_4672469, EPI_ISL_4672476, EPI_ISL_4672489, EPI_ISL_4672500, EPI_ISL_4672506, EPI_ISL_4672513, EPI_ISL_4672521, EPI_ISL_4672530, EPI_ISL_4672539, EPI_ISL_4672548, EPI_ISL_4672553, EPI_ISL_4672561, EPI_ISL_4672570, EPI_ISL_4672574, EPI_ISL_4672584, EPI_ISL_4672590, EPI_ISL_4672597, EPI_ISL_4672607, EPI_ISL_4672611, EPI_ISL_4672619, EPI_ISL_4672627, EPI_ISL_4672634, EPI_ISL_4672641, EPI_ISL_4672648, EPI_ISL_4672660, EPI_ISL_4672669, EPI_ISL_4672676, EPI_ISL_4672685, EPI_ISL_4672695, EPI_ISL_4672703, EPI_ISL_4672711, EPI_ISL_4672719, EPI_ISL_4672729, EPI_ISL_4672742, EPI_ISL_4672754, EPI_ISL_4672771, EPI_ISL_4672784, EPI_ISL_4672796, EPI_ISL_4672806, EPI_ISL_4672825, EPI_ISL_4672836, EPI_ISL_4672849, EPI_ISL_4672860, EPI_ISL_4672875, EPI_ISL_4672898, EPI_ISL_4672914, EPI_ISL_4672921, EPI_ISL_4672936, EPI_ISL_4672955, EPI_ISL_4672971, EPI_ISL_4672984, EPI_ISL_4672997, EPI_ISL_4673007, EPI_ISL_4673016, EPI_ISL_4673036, EPI_ISL_4673051, EPI_ISL_4673068, EPI_ISL_4673084, EPI_ISL_4673100, EPI_ISL_4673114, EPI_ISL_4673127, EPI_ISL_4673147, EPI_ISL_4673163, EPI_ISL_4673185, EPI_ISL_4673203, EPI_ISL_4673218, EPI_ISL_4673234, EPI_ISL_4673247, EPI_ISL_4673267, EPI_ISL_4673285, EPI_ISL_4673296, EPI_ISL_4673318, EPI_ISL_4673334, EPI_ISL_4673347, EPI_ISL_4673356, EPI_ISL_4673371, EPI_ISL_4673396, EPI_ISL_4673413, EPI_ISL_4673426, EPI_ISL_4673453, EPI_ISL_4673463, EPI_ISL_4673475, EPI_ISL_4673486, EPI_ISL_4673493, EPI_ISL_4673507, EPI_ISL_4673520, EPI_ISL_4673531, EPI_ISL_4673544, EPI_ISL_4673558, EPI_ISL_4673571, EPI_ISL_4673583, EPI_ISL_4673603, EPI_ISL_4673614, EPI_ISL_4673631, EPI_ISL_4673637, EPI_ISL_4673654, EPI_ISL_4673663, EPI_ISL_4673679, EPI_ISL_4673694, EPI_ISL_4673717, EPI_ISL_4673738, EPI_ISL_4673756, EPI_ISL_4673766, EPI_ISL_4673776, EPI_ISL_4673787, EPI_ISL_4673788, EPI_ISL_4673794, EPI_ISL_4673802, EPI_ISL_4673803, EPI_ISL_4673810, EPI_ISL_4673813, EPI_ISL_4673814, EPI_ISL_4673820, EPI_ISL_4673825, EPI_ISL_4673828, EPI_ISL_4673829, EPI_ISL_4673834, EPI_ISL_4673839, EPI_ISL_4673844, EPI_ISL_4673854, EPI_ISL_4673872, EPI_ISL_4673886, EPI_ISL_4673902, EPI_ISL_4673920, EPI_ISL_4673931, EPI_ISL_4673943, EPI_ISL_4673960, EPI_ISL_4673975, EPI_ISL_4673987, EPI_ISL_4673992, EPI_ISL_4683735, EPI_ISL_4683740, EPI_ISL_4683750, EPI_ISL_4683765, EPI_ISL_4683773, EPI_ISL_4683783, EPI_ISL_4683789, EPI_ISL_4683800, EPI_ISL_4683808, EPI_ISL_4683814, EPI_ISL_4683820, EPI_ISL_4683830, EPI_ISL_4683838, EPI_ISL_4683849, EPI_ISL_4683858, EPI_ISL_4683866, EPI_ISL_4683878, EPI_ISL_4683888, EPI_ISL_4683897, EPI_ISL_4683906, EPI_ISL_4683912, EPI_ISL_4683913, EPI_ISL_4683914, EPI_ISL_4683915, EPI_ISL_4683916, EPI_ISL_4683917, EPI_ISL_4683918, EPI_ISL_4683919, EPI_ISL_4683920, EPI_ISL_4683921, EPI_ISL_4683922, EPI_ISL_4683923, EPI_ISL_4683924, EPI_ISL_4683925, EPI_ISL_4683926, EPI_ISL_4683927, EPI_ISL_4683928, EPI_ISL_4683929, EPI_ISL_4683931, EPI_ISL_4683942, EPI_ISL_4683952, EPI_ISL_4683958, EPI_ISL_4683965, EPI_ISL_4683978, EPI_ISL_4683992, EPI_ISL_4684000, EPI_ISL_4684007, EPI_ISL_4684016, EPI_ISL_4684024, EPI_ISL_4684030, EPI_ISL_4684036, EPI_ISL_4684046, EPI_ISL_4684058, EPI_ISL_4684063, EPI_ISL_4684070, EPI_ISL_4684080, EPI_ISL_4684089, EPI_ISL_4684097, EPI_ISL_4684106, EPI_ISL_4684116, EPI_ISL_4684127, EPI_ISL_4684135, EPI_ISL_4684143, EPI_ISL_4684150, EPI_ISL_4684158, EPI_ISL_4684163, EPI_ISL_4684173, EPI_ISL_4684182, EPI_ISL_4684194, EPI_ISL_4684201, EPI_ISL_4684212, EPI_ISL_4684221, EPI_ISL_4684227, EPI_ISL_4684234, EPI_ISL_4684241, EPI_ISL_4684254, EPI_ISL_4684265, EPI_ISL_4684272, EPI_ISL_4684278, EPI_ISL_4684289, EPI_ISL_4687973, EPI_ISL_4687974, EPI_ISL_4687976, EPI_ISL_4687977, EPI_ISL_4687985, EPI_ISL_4687986, EPI_ISL_4687987, EPI_ISL_4687995, EPI_ISL_4687996, EPI_ISL_4688002, EPI_ISL_4688003, EPI_ISL_4688007, EPI_ISL_4688010, EPI_ISL_4688020, EPI_ISL_4688029, EPI_ISL_4688030, EPI_ISL_4688031, EPI_ISL_4688036, EPI_ISL_4688041, EPI_ISL_4688042, EPI_ISL_4688046, EPI_ISL_4688053, EPI_ISL_4688054, EPI_ISL_4688061, EPI_ISL_4688062, EPI_ISL_4688066, EPI_ISL_4688073, EPI_ISL_4688076, EPI_ISL_4688079, EPI_ISL_4688086, EPI_ISL_4688087, EPI_ISL_4688093, EPI_ISL_4688094, EPI_ISL_4688101, EPI_ISL_4688103, EPI_ISL_4688108, EPI_ISL_4688109, EPI_ISL_4688112, EPI_ISL_4688113, EPI_ISL_4688124, EPI_ISL_4688130, EPI_ISL_4688135, EPI_ISL_4688136, EPI_ISL_4688140, EPI_ISL_4688141, EPI_ISL_4688147, EPI_ISL_4688148, EPI_ISL_4688155, EPI_ISL_4688161, EPI_ISL_4688162, EPI_ISL_4688171, EPI_ISL_4688175, EPI_ISL_4688182, EPI_ISL_4688189, EPI_ISL_4688193, EPI_ISL_4688194, EPI_ISL_4688199, EPI_ISL_4688203, EPI_ISL_4688204, EPI_ISL_4688209, EPI_ISL_4688219, EPI_ISL_4688225, EPI_ISL_4688226, EPI_ISL_4688229, EPI_ISL_4688230, EPI_ISL_4688236, EPI_ISL_4688240, EPI_ISL_4688246, EPI_ISL_4688247, EPI_ISL_4688253, EPI_ISL_4688259, EPI_ISL_4688260, EPI_ISL_4688262, EPI_ISL_4688263, EPI_ISL_4688269, EPI_ISL_4688270, EPI_ISL_4688272, EPI_ISL_4688273, EPI_ISL_4688279, EPI_ISL_4688285, EPI_ISL_4688291, EPI_ISL_4688292, EPI_ISL_4688300, EPI_ISL_4688301, EPI_ISL_4688306, EPI_ISL_4688307, EPI_ISL_4688310, EPI_ISL_4688318, EPI_ISL_4688324, EPI_ISL_4688325, EPI_ISL_4688329, EPI_ISL_4688330, EPI_ISL_4688336, EPI_ISL_4688346, EPI_ISL_4688347, EPI_ISL_4688348, EPI_ISL_4688355, EPI_ISL_4688364, EPI_ISL_4688372, EPI_ISL_4688373, EPI_ISL_4688377, EPI_ISL_4688383, EPI_ISL_4688393, EPI_ISL_4688397, EPI_ISL_4688400, EPI_ISL_4688401, EPI_ISL_4688411, EPI_ISL_4688413, EPI_ISL_4688420, EPI_ISL_4688423, EPI_ISL_4688430, EPI_ISL_4688434, EPI_ISL_4688442, EPI_ISL_4688446, EPI_ISL_4688454, EPI_ISL_4688458, EPI_ISL_4688466, EPI_ISL_4688472, EPI_ISL_4688478, EPI_ISL_4688483, EPI_ISL_4688492, EPI_ISL_4688495, EPI_ISL_4688502, EPI_ISL_4688509, EPI_ISL_4688511, EPI_ISL_4688516, EPI_ISL_4688522, EPI_ISL_4688529, EPI_ISL_4688532, EPI_ISL_4688537, EPI_ISL_4688544, EPI_ISL_4688550, EPI_ISL_4688555, EPI_ISL_4688558, EPI_ISL_4688568, EPI_ISL_4688572, EPI_ISL_4688579, EPI_ISL_4688583, EPI_ISL_4688589, EPI_ISL_4688595, EPI_ISL_4688600, EPI_ISL_4688601, EPI_ISL_4688608, EPI_ISL_4688617, EPI_ISL_4688625, EPI_ISL_4688633, EPI_ISL_4688636, EPI_ISL_4688640, EPI_ISL_4688643, EPI_ISL_4688644, EPI_ISL_4688645, EPI_ISL_4688649, EPI_ISL_4688650, EPI_ISL_4688651, EPI_ISL_4688652, EPI_ISL_4688662, EPI_ISL_4688669, EPI_ISL_4688670, EPI_ISL_4688671, EPI_ISL_4688679, EPI_ISL_4688680, EPI_ISL_4688688, EPI_ISL_4688689, EPI_ISL_4688695, EPI_ISL_4688704, EPI_ISL_4688713, EPI_ISL_4688719, EPI_ISL_4688723, EPI_ISL_4688724, EPI_ISL_4688725, EPI_ISL_4688731, EPI_ISL_4688739, EPI_ISL_4688747, EPI_ISL_4688753, EPI_ISL_4688759, EPI_ISL_4688766, EPI_ISL_4688767, EPI_ISL_4688768, EPI_ISL_4688773, EPI_ISL_4688774, EPI_ISL_4688779, EPI_ISL_4688780, EPI_ISL_4688786, EPI_ISL_4688787, EPI_ISL_4688788, EPI_ISL_4688796, EPI_ISL_4688804, EPI_ISL_4688814, EPI_ISL_4688820, EPI_ISL_4688825, EPI_ISL_4688826, EPI_ISL_4688827, EPI_ISL_4688835, EPI_ISL_4688845, EPI_ISL_4688852, EPI_ISL_4688859, EPI_ISL_4688870, EPI_ISL_4688876, EPI_ISL_4688883, EPI_ISL_4688884, EPI_ISL_4688891, EPI_ISL_4688900, EPI_ISL_4688906, EPI_ISL_4688907, EPI_ISL_4688916, EPI_ISL_4688924, EPI_ISL_4688925, EPI_ISL_4688935, EPI_ISL_4688936, EPI_ISL_4688940, EPI_ISL_4688941, EPI_ISL_4688947, EPI_ISL_4688948, EPI_ISL_4688955, EPI_ISL_4688961, EPI_ISL_4688969, EPI_ISL_4688976, EPI_ISL_4688986, EPI_ISL_4688987, EPI_ISL_4688993, EPI_ISL_4688994, EPI_ISL_4688998, EPI_ISL_4689003, EPI_ISL_4689006, EPI_ISL_4689010, EPI_ISL_4689014, EPI_ISL_4689015, EPI_ISL_4689023, EPI_ISL_4689024, EPI_ISL_4689029, EPI_ISL_4689030, EPI_ISL_4689038, EPI_ISL_4689046, EPI_ISL_4689054, EPI_ISL_4689059, EPI_ISL_4689066, EPI_ISL_4689072, EPI_ISL_4689073, EPI_ISL_4689074, EPI_ISL_4689080, EPI_ISL_4689081, EPI_ISL_4689090, EPI_ISL_4689103, EPI_ISL_4689111, EPI_ISL_4689119, EPI_ISL_4689124, EPI_ISL_4689129, EPI_ISL_4689130, EPI_ISL_4689135, EPI_ISL_4689140, EPI_ISL_4689148, EPI_ISL_4689154, EPI_ISL_4689172, EPI_ISL_4689173, EPI_ISL_4689183, EPI_ISL_4689185, EPI_ISL_4689189, EPI_ISL_4689198, EPI_ISL_4689205, EPI_ISL_4689210, EPI_ISL_4689211, EPI_ISL_4689214, EPI_ISL_4689220, EPI_ISL_4689230, EPI_ISL_4689231, EPI_ISL_4689235, EPI_ISL_4689236, EPI_ISL_4689245, EPI_ISL_4689248, EPI_ISL_4689256, EPI_ISL_4689261, EPI_ISL_4689268, EPI_ISL_4689276, EPI_ISL_4689283, EPI_ISL_4689284, EPI_ISL_4689290, EPI_ISL_4689291, EPI_ISL_4689296, EPI_ISL_4689306, EPI_ISL_4689314, EPI_ISL_4689325, EPI_ISL_4689330, EPI_ISL_4689337, EPI_ISL_4689338, EPI_ISL_4689344, EPI_ISL_4689346, EPI_ISL_4689353, EPI_ISL_4689356, EPI_ISL_4689357, EPI_ISL_4689361, EPI_ISL_4689364, EPI_ISL_4689374, EPI_ISL_4689377, EPI_ISL_4689387, EPI_ISL_4689394, EPI_ISL_4689400, EPI_ISL_4689401, EPI_ISL_4689409, EPI_ISL_4689414, EPI_ISL_4689421, EPI_ISL_4689426, EPI_ISL_4689427, EPI_ISL_4689433, EPI_ISL_4689436, EPI_ISL_4689439, EPI_ISL_4689446, EPI_ISL_4689450, EPI_ISL_4689455, EPI_ISL_4689459, EPI_ISL_4689460, EPI_ISL_4689469, EPI_ISL_4689470, EPI_ISL_4689476, EPI_ISL_4689485, EPI_ISL_4689494, EPI_ISL_4689495, EPI_ISL_4689499, EPI_ISL_4689508, EPI_ISL_4689516, EPI_ISL_4689524, EPI_ISL_4689530, EPI_ISL_4689531, EPI_ISL_4689537, EPI_ISL_4689547, EPI_ISL_4689555, EPI_ISL_4689559, EPI_ISL_4689560, EPI_ISL_4689566, EPI_ISL_4689567, EPI_ISL_4689576, EPI_ISL_4689585, EPI_ISL_4689593, EPI_ISL_4689602, EPI_ISL_4689609, EPI_ISL_4689612, EPI_ISL_4689613, EPI_ISL_4689619, EPI_ISL_4689620, EPI_ISL_4689627, EPI_ISL_4689629, EPI_ISL_4689630, EPI_ISL_4689639, EPI_ISL_4689647, EPI_ISL_4689653, EPI_ISL_4689659, EPI_ISL_4689660, EPI_ISL_4689668, EPI_ISL_4689669, EPI_ISL_4689670, EPI_ISL_4689679, EPI_ISL_4689680, EPI_ISL_4689685, EPI_ISL_4689686, EPI_ISL_4689689, EPI_ISL_4689690, EPI_ISL_4689696, EPI_ISL_4689697, EPI_ISL_4689701, EPI_ISL_4689702, EPI_ISL_4689706, EPI_ISL_4689707, EPI_ISL_4689712, EPI_ISL_4689713, EPI_ISL_4689719, EPI_ISL_4689725, EPI_ISL_4689728, EPI_ISL_4689734, EPI_ISL_4689735, EPI_ISL_4689744, EPI_ISL_4689750, EPI_ISL_4689751, EPI_ISL_4689754, EPI_ISL_4689760, EPI_ISL_4689761, EPI_ISL_4689768, EPI_ISL_4689773, EPI_ISL_4689774, EPI_ISL_4689778, EPI_ISL_4689788, EPI_ISL_4689789, EPI_ISL_4689790, EPI_ISL_4689795, EPI_ISL_4689798, EPI_ISL_4689799, EPI_ISL_4689805, EPI_ISL_4689806, EPI_ISL_4689814, EPI_ISL_4689816, EPI_ISL_4689817, EPI_ISL_4689821, EPI_ISL_4689822, EPI_ISL_4689825, EPI_ISL_4689826, EPI_ISL_4689834, EPI_ISL_4689840, EPI_ISL_4689841, EPI_ISL_4689848, EPI_ISL_4689849, EPI_ISL_4689856, EPI_ISL_4689857, EPI_ISL_4689864, EPI_ISL_4689867, EPI_ISL_4689871, EPI_ISL_4689872, EPI_ISL_4689878, EPI_ISL_4689882, EPI_ISL_4689892, EPI_ISL_4689893, EPI_ISL_4689900, EPI_ISL_4689907, EPI_ISL_4689908, EPI_ISL_4689912, EPI_ISL_4689916, EPI_ISL_4689918, EPI_ISL_4689919, EPI_ISL_4689923, EPI_ISL_4689924, EPI_ISL_4689930, EPI_ISL_4689931, EPI_ISL_4689945, EPI_ISL_4689951, EPI_ISL_4689952, EPI_ISL_4689958, EPI_ISL_4689959, EPI_ISL_4689964, EPI_ISL_4689971, EPI_ISL_4689972, EPI_ISL_4689973, EPI_ISL_4689978, EPI_ISL_4689979, EPI_ISL_4689984, EPI_ISL_4689985, EPI_ISL_4689988, EPI_ISL_4689989, EPI_ISL_4689990, EPI_ISL_4689991, EPI_ISL_4689992, EPI_ISL_4690000, EPI_ISL_4690009, EPI_ISL_4690010, EPI_ISL_4690014, EPI_ISL_4690021, EPI_ISL_4690027, EPI_ISL_4690028, EPI_ISL_4690032, EPI_ISL_4690036, EPI_ISL_4690037, EPI_ISL_4690038, EPI_ISL_4690046, EPI_ISL_4690055, EPI_ISL_4690063, EPI_ISL_4690069, EPI_ISL_4690070, EPI_ISL_4690076, EPI_ISL_4690081, EPI_ISL_4690082, EPI_ISL_4690091, EPI_ISL_4690092, EPI_ISL_4690102, EPI_ISL_4690103, EPI_ISL_4690110, EPI_ISL_4690112, EPI_ISL_4690113, EPI_ISL_4690118, EPI_ISL_4690124, EPI_ISL_4690125, EPI_ISL_4690133, EPI_ISL_4690134, EPI_ISL_4690137, EPI_ISL_4690138, EPI_ISL_4690148, EPI_ISL_4690152, EPI_ISL_4690154, EPI_ISL_4690155, EPI_ISL_4690157, EPI_ISL_4690158, EPI_ISL_4690159, EPI_ISL_4690162, EPI_ISL_4690167, EPI_ISL_4690168, EPI_ISL_4690169, EPI_ISL_4690178, EPI_ISL_4690179, EPI_ISL_4690185, EPI_ISL_4690186, EPI_ISL_4690191, EPI_ISL_4690192, EPI_ISL_4690200, EPI_ISL_4690201, EPI_ISL_4690207, EPI_ISL_4690208, EPI_ISL_4690218, EPI_ISL_4690219, EPI_ISL_4690226, EPI_ISL_4690236, EPI_ISL_4690244, EPI_ISL_4690253, EPI_ISL_4690262, EPI_ISL_4690270, EPI_ISL_4690273, EPI_ISL_4690274, EPI_ISL_4690282, EPI_ISL_4690285, EPI_ISL_4690294, EPI_ISL_4690298, EPI_ISL_4690303, EPI_ISL_4690311, EPI_ISL_4690317, EPI_ISL_4690325, EPI_ISL_4690334, EPI_ISL_4690342, EPI_ISL_4690348, EPI_ISL_4690351, EPI_ISL_4690359, EPI_ISL_4690361, EPI_ISL_4690368, EPI_ISL_4690376, EPI_ISL_4690383, EPI_ISL_4690384, EPI_ISL_4690385, EPI_ISL_4690391, EPI_ISL_4690392, EPI_ISL_4690401, EPI_ISL_4690406, EPI_ISL_4690412, EPI_ISL_4690421, EPI_ISL_4690430, EPI_ISL_4690438, EPI_ISL_4690444, EPI_ISL_4690451, EPI_ISL_4690457, EPI_ISL_4690464, EPI_ISL_4690467, EPI_ISL_4690472, EPI_ISL_4690473, EPI_ISL_4690474, EPI_ISL_4690475, EPI_ISL_4690478, EPI_ISL_4690481, EPI_ISL_4690482, EPI_ISL_4690483, EPI_ISL_4690484, EPI_ISL_4690485, EPI_ISL_4690492, EPI_ISL_4690493, EPI_ISL_4690494, EPI_ISL_4690503, EPI_ISL_4690504, EPI_ISL_4690514, EPI_ISL_4690515, EPI_ISL_4690517, EPI_ISL_4690518, EPI_ISL_4690519, EPI_ISL_4690527, EPI_ISL_4690534, EPI_ISL_4690539, EPI_ISL_4690543, EPI_ISL_4690548, EPI_ISL_4690557, EPI_ISL_4690558, EPI_ISL_4690565, EPI_ISL_4690572, EPI_ISL_4690581, EPI_ISL_4690586, EPI_ISL_4690593, EPI_ISL_4690599, EPI_ISL_4690605, EPI_ISL_4690606, EPI_ISL_4690615, EPI_ISL_4690623, EPI_ISL_4690627, EPI_ISL_4690628, EPI_ISL_4690629, EPI_ISL_4690630, EPI_ISL_4690636, EPI_ISL_4690637, EPI_ISL_4690643, EPI_ISL_4690648, EPI_ISL_4690649, EPI_ISL_4690654, EPI_ISL_4690655, EPI_ISL_4690661, EPI_ISL_4690662, EPI_ISL_4690672, EPI_ISL_4690673, EPI_ISL_4690677, EPI_ISL_4690684, EPI_ISL_4690685, EPI_ISL_4690688, EPI_ISL_4690695, EPI_ISL_4690696, EPI_ISL_4690709, EPI_ISL_4690712, EPI_ISL_4690718, EPI_ISL_4690724, EPI_ISL_4690733, EPI_ISL_4690739, EPI_ISL_4690745, EPI_ISL_4690746, EPI_ISL_4690752, EPI_ISL_4690753, EPI_ISL_4690761, EPI_ISL_4690762, EPI_ISL_4690768, EPI_ISL_4690774, EPI_ISL_4690784, EPI_ISL_4690791, EPI_ISL_4690792, EPI_ISL_4690797, EPI_ISL_4690798, EPI_ISL_4690803, EPI_ISL_4690807, EPI_ISL_4690811, EPI_ISL_4690812, EPI_ISL_4690820, EPI_ISL_4690829, EPI_ISL_4690830, EPI_ISL_4690835, EPI_ISL_4690836, EPI_ISL_4690843, EPI_ISL_4690846, EPI_ISL_4690852, EPI_ISL_4690863, EPI_ISL_4690865, EPI_ISL_4690873, EPI_ISL_4690878, EPI_ISL_4690887, EPI_ISL_4690888, EPI_ISL_4690891, EPI_ISL_4690893, EPI_ISL_4690901, EPI_ISL_4690904, EPI_ISL_4690910, EPI_ISL_4690911, EPI_ISL_4690915, EPI_ISL_4690924, EPI_ISL_4690925, EPI_ISL_4690930, EPI_ISL_4690933, EPI_ISL_4690934, EPI_ISL_4690939, EPI_ISL_4690948, EPI_ISL_4690955, EPI_ISL_4690956, EPI_ISL_4690962, EPI_ISL_4690971, EPI_ISL_4690975, EPI_ISL_4690976, EPI_ISL_4690985, EPI_ISL_4690993, EPI_ISL_4690995, EPI_ISL_4690996, EPI_ISL_4691006, EPI_ISL_4691015, EPI_ISL_4691024, EPI_ISL_4691030, EPI_ISL_4691031, EPI_ISL_4691041, EPI_ISL_4691047, EPI_ISL_4691048, EPI_ISL_4691056, EPI_ISL_4691063, EPI_ISL_4691064, EPI_ISL_4691069, EPI_ISL_4691074, EPI_ISL_4691075, EPI_ISL_4691076, EPI_ISL_4691077, EPI_ISL_4691085, EPI_ISL_4691088, EPI_ISL_4691095, EPI_ISL_4691101, EPI_ISL_4691106, EPI_ISL_4691113, EPI_ISL_4691120, EPI_ISL_4691124, EPI_ISL_4691132, EPI_ISL_4691139, EPI_ISL_4691143, EPI_ISL_4691153, EPI_ISL_4691159, EPI_ISL_4691166, EPI_ISL_4691172, EPI_ISL_4691179, EPI_ISL_4691183, EPI_ISL_4691191, EPI_ISL_4691199, EPI_ISL_4691208, EPI_ISL_4691219, EPI_ISL_4691227, EPI_ISL_4691230, EPI_ISL_4691236, EPI_ISL_4691242, EPI_ISL_4691249, EPI_ISL_4691253, EPI_ISL_4691263, EPI_ISL_4691272, EPI_ISL_4691280, EPI_ISL_4691287, EPI_ISL_4691296, EPI_ISL_4691301, EPI_ISL_4691307, EPI_ISL_4691313, EPI_ISL_4691321, EPI_ISL_4691322, EPI_ISL_4691328, EPI_ISL_4691336, EPI_ISL_4691338, EPI_ISL_4691341, EPI_ISL_4691353, EPI_ISL_4691357, EPI_ISL_4691360, EPI_ISL_4691367, EPI_ISL_4691374, EPI_ISL_4691379, EPI_ISL_4691386, EPI_ISL_4691390, EPI_ISL_4691399, EPI_ISL_4691407, EPI_ISL_4691425, EPI_ISL_4691432, EPI_ISL_4691443, EPI_ISL_4691450, EPI_ISL_4691458, EPI_ISL_4691466, EPI_ISL_4691471, EPI_ISL_4691475, EPI_ISL_4691481, EPI_ISL_4691488, EPI_ISL_4691494, EPI_ISL_4691502, EPI_ISL_4691509, EPI_ISL_4691518, EPI_ISL_4691527, EPI_ISL_4691532, EPI_ISL_4691539, EPI_ISL_4691543, EPI_ISL_4691547, EPI_ISL_4691552, EPI_ISL_4691561, EPI_ISL_4691563, EPI_ISL_4691569, EPI_ISL_4691574, EPI_ISL_4691579, EPI_ISL_4691586, EPI_ISL_4691592, EPI_ISL_4691595, EPI_ISL_4691599, EPI_ISL_4691602, EPI_ISL_4691611, EPI_ISL_4691618, EPI_ISL_4691626, EPI_ISL_4691631, EPI_ISL_4691641, EPI_ISL_4691649, EPI_ISL_4691656, EPI_ISL_4691662, EPI_ISL_4691663, EPI_ISL_4691669, EPI_ISL_4691672, EPI_ISL_4691675, EPI_ISL_4691683, EPI_ISL_4691697, EPI_ISL_4691704, EPI_ISL_4691709, EPI_ISL_4691716, EPI_ISL_4691724, EPI_ISL_4691732, EPI_ISL_4691733, EPI_ISL_4691739, EPI_ISL_4691743, EPI_ISL_4691753, EPI_ISL_4691759, EPI_ISL_4691770, EPI_ISL_4691774, EPI_ISL_4691781, EPI_ISL_4691788, EPI_ISL_4691794, EPI_ISL_4691802, EPI_ISL_4691808, EPI_ISL_4691818, EPI_ISL_4691824, EPI_ISL_4691833, EPI_ISL_4691843, EPI_ISL_4691852, EPI_ISL_4691860, EPI_ISL_4691864, EPI_ISL_4691869, EPI_ISL_4691872, EPI_ISL_4691878, EPI_ISL_4691886, EPI_ISL_4691888, EPI_ISL_4691894, EPI_ISL_4691901, EPI_ISL_4691902, EPI_ISL_4691911, EPI_ISL_4691919, EPI_ISL_4691920, EPI_ISL_4691928, EPI_ISL_4691938, EPI_ISL_4691946, EPI_ISL_4691953, EPI_ISL_4691960, EPI_ISL_4691967, EPI_ISL_4691975, EPI_ISL_4691982, EPI_ISL_4691983, EPI_ISL_4691988, EPI_ISL_4691997, EPI_ISL_4692005, EPI_ISL_4692007, EPI_ISL_4692012, EPI_ISL_4692016, EPI_ISL_4692017, EPI_ISL_4692023, EPI_ISL_4692030, EPI_ISL_4692041, EPI_ISL_4692045, EPI_ISL_4692051, EPI_ISL_4692056, EPI_ISL_4692061, EPI_ISL_4692073, EPI_ISL_4692079, EPI_ISL_4692082, EPI_ISL_4692090, EPI_ISL_4692091, EPI_ISL_4692097, EPI_ISL_4692098, EPI_ISL_4692105, EPI_ISL_4692111, EPI_ISL_4692119, EPI_ISL_4692123, EPI_ISL_4692124, EPI_ISL_4692131, EPI_ISL_4692139, EPI_ISL_4692148, EPI_ISL_4692149, EPI_ISL_4692154, EPI_ISL_4692155, EPI_ISL_4692163, EPI_ISL_4692164, EPI_ISL_4692172, EPI_ISL_4692178, EPI_ISL_4692179, EPI_ISL_4692180, EPI_ISL_4692189, EPI_ISL_4692197, EPI_ISL_4692204, EPI_ISL_4692210, EPI_ISL_4692211, EPI_ISL_4692220, EPI_ISL_4692228, EPI_ISL_4692233, EPI_ISL_4692240, EPI_ISL_4692247, EPI_ISL_4692251, EPI_ISL_4692257, EPI_ISL_4692267, EPI_ISL_4692275, EPI_ISL_4692283, EPI_ISL_4692293, EPI_ISL_4692294, EPI_ISL_4692303, EPI_ISL_4692314, EPI_ISL_4692320, EPI_ISL_4692325, EPI_ISL_4692328, EPI_ISL_4692331, EPI_ISL_4692343, EPI_ISL_4692351, EPI_ISL_4692361, EPI_ISL_4692371, EPI_ISL_4692376, EPI_ISL_4692386, EPI_ISL_4692391, EPI_ISL_4692402, EPI_ISL_4692409, EPI_ISL_4692420, EPI_ISL_4692424, EPI_ISL_4692432, EPI_ISL_4692436, EPI_ISL_4692443, EPI_ISL_4692449, EPI_ISL_4692454, EPI_ISL_4692462, EPI_ISL_4692463, EPI_ISL_4692471, EPI_ISL_4692478, EPI_ISL_4692485, EPI_ISL_4692493, EPI_ISL_4692496, EPI_ISL_4692506, EPI_ISL_4692513, EPI_ISL_4692516, EPI_ISL_4692521, EPI_ISL_4692531, EPI_ISL_4692538, EPI_ISL_4692542, EPI_ISL_4692548, EPI_ISL_4692554, EPI_ISL_4692561, EPI_ISL_4692568, EPI_ISL_4692571, EPI_ISL_4692576, EPI_ISL_4692582, EPI_ISL_4692590, EPI_ISL_4692597, EPI_ISL_4692603, EPI_ISL_4692612, EPI_ISL_4692616, EPI_ISL_4692617, EPI_ISL_4692623, EPI_ISL_4692630, EPI_ISL_4692637, EPI_ISL_4692647, EPI_ISL_4692651, EPI_ISL_4692656, EPI_ISL_4692664, EPI_ISL_4692671, EPI_ISL_4692679, EPI_ISL_4692683, EPI_ISL_4692689, EPI_ISL_4692696, EPI_ISL_4692697, EPI_ISL_4692704, EPI_ISL_4692710, EPI_ISL_4692720, EPI_ISL_4692724, EPI_ISL_4692728, EPI_ISL_4692738, EPI_ISL_4692740, EPI_ISL_4692748, EPI_ISL_4692755, EPI_ISL_4692760, EPI_ISL_4692766, EPI_ISL_4692773, EPI_ISL_4692779, EPI_ISL_4692787, EPI_ISL_4692791, EPI_ISL_4692802, EPI_ISL_4692810, EPI_ISL_4692821, EPI_ISL_4692825, EPI_ISL_4692828, EPI_ISL_4692834, EPI_ISL_4692844, EPI_ISL_4692851, EPI_ISL_4692857, EPI_ISL_4692860, EPI_ISL_4692867, EPI_ISL_4692874, EPI_ISL_4692882, EPI_ISL_4692890, EPI_ISL_4692897, EPI_ISL_4692903, EPI_ISL_4692909, EPI_ISL_4692915, EPI_ISL_4692918, EPI_ISL_4692924, EPI_ISL_4692931, EPI_ISL_4692938, EPI_ISL_4692944, EPI_ISL_4692954, EPI_ISL_4692963, EPI_ISL_4692970, EPI_ISL_4692978, EPI_ISL_4692987, EPI_ISL_4692993, EPI_ISL_4693001, EPI_ISL_4693008, EPI_ISL_4693015, EPI_ISL_4693020, EPI_ISL_4693027, EPI_ISL_4693035, EPI_ISL_4693038, EPI_ISL_4693042, EPI_ISL_4693049, EPI_ISL_4693055, EPI_ISL_4693056, EPI_ISL_4693057, EPI_ISL_4693065, EPI_ISL_4693068, EPI_ISL_4693074, EPI_ISL_4693075, EPI_ISL_4693076, EPI_ISL_4693083, EPI_ISL_4693091, EPI_ISL_4693098, EPI_ISL_4693106, EPI_ISL_4693111, EPI_ISL_4693117, EPI_ISL_4693122, EPI_ISL_4693133, EPI_ISL_4693138, EPI_ISL_4693142, EPI_ISL_4693148, EPI_ISL_4693153, EPI_ISL_4693160, EPI_ISL_4693168, EPI_ISL_4693173, EPI_ISL_4693178, EPI_ISL_4693188, EPI_ISL_4693192, EPI_ISL_4693196, EPI_ISL_4693207, EPI_ISL_4693208, EPI_ISL_4693217, EPI_ISL_4693222, EPI_ISL_4693232, EPI_ISL_4693239, EPI_ISL_4693245, EPI_ISL_4693251, EPI_ISL_4693260, EPI_ISL_4693266, EPI_ISL_4693271, EPI_ISL_4693278, EPI_ISL_4693284, EPI_ISL_4693289, EPI_ISL_4693292, EPI_ISL_4693301, EPI_ISL_4693309, EPI_ISL_4693318, EPI_ISL_4693323, EPI_ISL_4693324, EPI_ISL_4693333, EPI_ISL_4693339, EPI_ISL_4693349, EPI_ISL_4693358, EPI_ISL_4693364, EPI_ISL_4693372, EPI_ISL_4693378, EPI_ISL_4693383, EPI_ISL_4693390, EPI_ISL_4693397, EPI_ISL_4693402, EPI_ISL_4693409, EPI_ISL_4693418, EPI_ISL_4693424, EPI_ISL_4693431, EPI_ISL_4693436, EPI_ISL_4693438, EPI_ISL_4693445, EPI_ISL_4693451, EPI_ISL_4693457, EPI_ISL_4693466, EPI_ISL_4693479, EPI_ISL_4693489, EPI_ISL_4693496, EPI_ISL_4693502, EPI_ISL_4693509, EPI_ISL_4693514, EPI_ISL_4693519, EPI_ISL_4693523, EPI_ISL_4693531, EPI_ISL_4693535, EPI_ISL_4693546, EPI_ISL_4693551, EPI_ISL_4693556, EPI_ISL_4693563, EPI_ISL_4693569, EPI_ISL_4693578, EPI_ISL_4693583, EPI_ISL_4693591, EPI_ISL_4693596, EPI_ISL_4693604, EPI_ISL_4693612, EPI_ISL_4693621, EPI_ISL_4693631, EPI_ISL_4693640, EPI_ISL_4693644, EPI_ISL_4693649, EPI_ISL_4693655, EPI_ISL_4693666, EPI_ISL_4693672, EPI_ISL_4693680, EPI_ISL_4693690, EPI_ISL_4693696, EPI_ISL_4693705, EPI_ISL_4693710, EPI_ISL_4693718, EPI_ISL_4693723, EPI_ISL_4693733, EPI_ISL_4693749, EPI_ISL_4693762, EPI_ISL_4693783, EPI_ISL_4693799, EPI_ISL_4693813, EPI_ISL_4693829, EPI_ISL_4693838, EPI_ISL_4693856, EPI_ISL_4693868, EPI_ISL_4693885, EPI_ISL_4693900, EPI_ISL_4693915, EPI_ISL_4693927, EPI_ISL_4693948, EPI_ISL_4693962, EPI_ISL_4693978, EPI_ISL_4693992, EPI_ISL_4693999, EPI_ISL_4694017, EPI_ISL_4694031, EPI_ISL_4694048, EPI_ISL_4694064, EPI_ISL_4694081, EPI_ISL_4694095, EPI_ISL_4694108, EPI_ISL_4694127, EPI_ISL_4694134, EPI_ISL_4694149, EPI_ISL_4694165, EPI_ISL_4694176, EPI_ISL_4694191, EPI_ISL_4694206, EPI_ISL_4694224, EPI_ISL_4694243, EPI_ISL_4694251, EPI_ISL_4694270, EPI_ISL_4694276, EPI_ISL_4694280, EPI_ISL_4694290, EPI_ISL_4694292, EPI_ISL_4694296, EPI_ISL_4694302, EPI_ISL_4694307, EPI_ISL_4694310, EPI_ISL_4694313, EPI_ISL_4694314, EPI_ISL_4694315, EPI_ISL_4694320, EPI_ISL_4694324, EPI_ISL_4694327, EPI_ISL_4694328, EPI_ISL_4694331, EPI_ISL_4694333, EPI_ISL_4694337, EPI_ISL_4694343, EPI_ISL_4694344, EPI_ISL_4694348, EPI_ISL_4694349, EPI_ISL_4694358, EPI_ISL_4694359, EPI_ISL_4694366, EPI_ISL_4694367, EPI_ISL_4694370, EPI_ISL_4694374, EPI_ISL_4694375, EPI_ISL_4694383, EPI_ISL_4694384, EPI_ISL_4694390, EPI_ISL_4694396, EPI_ISL_4694403, EPI_ISL_4694410, EPI_ISL_4694411, EPI_ISL_4694419, EPI_ISL_4694422, EPI_ISL_4694423, EPI_ISL_4694427, EPI_ISL_4694428, EPI_ISL_4694432, EPI_ISL_4694433, EPI_ISL_4694436, EPI_ISL_4694437, EPI_ISL_4694438, EPI_ISL_4694442, EPI_ISL_4694443, EPI_ISL_4694449, EPI_ISL_4694450, EPI_ISL_4694457, EPI_ISL_4694462, EPI_ISL_4694463, EPI_ISL_4694464, EPI_ISL_4694467, EPI_ISL_4694468, EPI_ISL_4694475, EPI_ISL_4694476, EPI_ISL_4694484, EPI_ISL_4694492, EPI_ISL_4694495, EPI_ISL_4694501, EPI_ISL_4694511, EPI_ISL_4694517, EPI_ISL_4694524, EPI_ISL_4694531, EPI_ISL_4694539, EPI_ISL_4694542, EPI_ISL_4694543, EPI_ISL_4694550, EPI_ISL_4694562, EPI_ISL_4694566, EPI_ISL_4694567, EPI_ISL_4694573, EPI_ISL_4694574, EPI_ISL_4694581, EPI_ISL_4694588, EPI_ISL_4694589, EPI_ISL_4694591, EPI_ISL_4694592, EPI_ISL_4694598, EPI_ISL_4694602, EPI_ISL_4694603, EPI_ISL_4694605, EPI_ISL_4694606, EPI_ISL_4694610, EPI_ISL_4694611, EPI_ISL_4694616, EPI_ISL_4694626, EPI_ISL_4694627, EPI_ISL_4694634, EPI_ISL_4694638, EPI_ISL_4694639, EPI_ISL_4694644, EPI_ISL_4694645, EPI_ISL_4694652, EPI_ISL_4694661, EPI_ISL_4694662, EPI_ISL_4694663, EPI_ISL_4694669, EPI_ISL_4694675, EPI_ISL_4694686, EPI_ISL_4694694, EPI_ISL_4694695, EPI_ISL_4694700, EPI_ISL_4694701, EPI_ISL_4694709, EPI_ISL_4694716, EPI_ISL_4694717, EPI_ISL_4694721, EPI_ISL_4694731, EPI_ISL_4694737, EPI_ISL_4694741, EPI_ISL_4694742, EPI_ISL_4694750, EPI_ISL_4694756, EPI_ISL_4694757, EPI_ISL_4694765, EPI_ISL_4694775, EPI_ISL_4694776, EPI_ISL_4694782, EPI_ISL_4694787, EPI_ISL_4694788, EPI_ISL_4694794, EPI_ISL_4694795, EPI_ISL_4694802, EPI_ISL_4694806, EPI_ISL_4694812, EPI_ISL_4694820, EPI_ISL_4694827, EPI_ISL_4694833, EPI_ISL_4694838, EPI_ISL_4694839, EPI_ISL_4694846, EPI_ISL_4694850, EPI_ISL_4694851, EPI_ISL_4694860, EPI_ISL_4694866, EPI_ISL_4694867, EPI_ISL_4694876, EPI_ISL_4694877, EPI_ISL_4694882, EPI_ISL_4694891, EPI_ISL_4694892, EPI_ISL_4694899, EPI_ISL_4694904, EPI_ISL_4694907, EPI_ISL_4694910, EPI_ISL_4694920, EPI_ISL_4694926, EPI_ISL_4694929, EPI_ISL_4694938, EPI_ISL_4694943, EPI_ISL_4694953, EPI_ISL_4694963, EPI_ISL_4694972, EPI_ISL_4694980, EPI_ISL_4694991, EPI_ISL_4694994, EPI_ISL_4695000, EPI_ISL_4695009, EPI_ISL_4695018, EPI_ISL_4695025, EPI_ISL_4695033, EPI_ISL_4695038, EPI_ISL_4695047, EPI_ISL_4695051, EPI_ISL_4695061, EPI_ISL_4695067, EPI_ISL_4695073, EPI_ISL_4695080, EPI_ISL_4695087, EPI_ISL_4695097, EPI_ISL_4695102, EPI_ISL_4695111, EPI_ISL_4695119, EPI_ISL_4695125, EPI_ISL_4695134, EPI_ISL_4695139, EPI_ISL_4695146, EPI_ISL_4695156, EPI_ISL_4695164, EPI_ISL_4695173, EPI_ISL_4695179, EPI_ISL_4695188, EPI_ISL_4695193, EPI_ISL_4695198, EPI_ISL_4695205, EPI_ISL_4695212, EPI_ISL_4695223, EPI_ISL_4695231, EPI_ISL_4695239, EPI_ISL_4695248, EPI_ISL_4695255, EPI_ISL_4695265, EPI_ISL_4695271, EPI_ISL_4695276, EPI_ISL_4695277, EPI_ISL_4695283, EPI_ISL_4695284, EPI_ISL_4695289, EPI_ISL_4695290, EPI_ISL_4695295, EPI_ISL_4695301, EPI_ISL_4695302, EPI_ISL_4695321, EPI_ISL_4695327, EPI_ISL_4695334, EPI_ISL_4695336, EPI_ISL_4695339, EPI_ISL_4695345, EPI_ISL_4695349, EPI_ISL_4695350, EPI_ISL_4695354, EPI_ISL_4695360, EPI_ISL_4695361, EPI_ISL_4695371, EPI_ISL_4695382, EPI_ISL_4695390, EPI_ISL_4695407, EPI_ISL_4695410, EPI_ISL_4695421, EPI_ISL_4695426, EPI_ISL_4695427, EPI_ISL_4695434, EPI_ISL_4695440, EPI_ISL_4695447, EPI_ISL_4695452, EPI_ISL_4695460, EPI_ISL_4695461, EPI_ISL_4695469, EPI_ISL_4695473, EPI_ISL_4695474, EPI_ISL_4695480, EPI_ISL_4695484, EPI_ISL_4695485, EPI_ISL_4695494, EPI_ISL_4695502, EPI_ISL_4695503, EPI_ISL_4695512, EPI_ISL_4695518, EPI_ISL_4695519, EPI_ISL_4695522, EPI_ISL_4695523, EPI_ISL_4695531, EPI_ISL_4695532, EPI_ISL_4695536, EPI_ISL_4695540, EPI_ISL_4695541, EPI_ISL_4695549, EPI_ISL_4695556, EPI_ISL_4695557, EPI_ISL_4695561, EPI_ISL_4695570, EPI_ISL_4695571, EPI_ISL_4695579, EPI_ISL_4695580, EPI_ISL_4695589, EPI_ISL_4695590, EPI_ISL_4695599, EPI_ISL_4695604, EPI_ISL_4695605, EPI_ISL_4695611, EPI_ISL_4695621, EPI_ISL_4695622, EPI_ISL_4695624, EPI_ISL_4695625, EPI_ISL_4695633, EPI_ISL_4695637, EPI_ISL_4695644, EPI_ISL_4695649, EPI_ISL_4695650, EPI_ISL_4695658, EPI_ISL_4695663, EPI_ISL_4695664, EPI_ISL_4695666, EPI_ISL_4695667, EPI_ISL_4695671, EPI_ISL_4695679, EPI_ISL_4695686, EPI_ISL_4695692, EPI_ISL_4695693, EPI_ISL_4695701, EPI_ISL_4695702, EPI_ISL_4695707, EPI_ISL_4695708, EPI_ISL_4695715, EPI_ISL_4695720, EPI_ISL_4695721, EPI_ISL_4695727, EPI_ISL_4695735, EPI_ISL_4695740, EPI_ISL_4695747, EPI_ISL_4695748, EPI_ISL_4695754, EPI_ISL_4695760, EPI_ISL_4695761, EPI_ISL_4695768, EPI_ISL_4695778, EPI_ISL_4695799, EPI_ISL_4695806, EPI_ISL_4695811, EPI_ISL_4695826, EPI_ISL_4695834, EPI_ISL_4695844, EPI_ISL_4695860, EPI_ISL_4695875, EPI_ISL_4695885, EPI_ISL_4695900, EPI_ISL_4695911, EPI_ISL_4695919, EPI_ISL_4695930, EPI_ISL_4695946, EPI_ISL_4695953, EPI_ISL_4695965, EPI_ISL_4695966, EPI_ISL_4695974, EPI_ISL_4695979, EPI_ISL_4695980, EPI_ISL_4695984, EPI_ISL_4695993, EPI_ISL_4696003, EPI_ISL_4696011, EPI_ISL_4696015, EPI_ISL_4696016, EPI_ISL_4696021, EPI_ISL_4696025, EPI_ISL_4696031, EPI_ISL_4696034, EPI_ISL_4696037, EPI_ISL_4696042, EPI_ISL_4696049, EPI_ISL_4696058, EPI_ISL_4696067, EPI_ISL_4696071, EPI_ISL_4696078, EPI_ISL_4696089, EPI_ISL_4696093, EPI_ISL_4696104, EPI_ISL_4696106, EPI_ISL_4696115, EPI_ISL_4696125, EPI_ISL_4696131, EPI_ISL_4696140, EPI_ISL_4696148, EPI_ISL_4696155, EPI_ISL_4696163, EPI_ISL_4696168, EPI_ISL_4696172, EPI_ISL_4696180, EPI_ISL_4696186, EPI_ISL_4696192, EPI_ISL_4696196, EPI_ISL_4696200, EPI_ISL_4696206, EPI_ISL_4696209, EPI_ISL_4696214, EPI_ISL_4696221, EPI_ISL_4696227, EPI_ISL_4696230, EPI_ISL_4696236, EPI_ISL_4696242, EPI_ISL_4696247, EPI_ISL_4696254, EPI_ISL_4696261, EPI_ISL_4696270, EPI_ISL_4696275, EPI_ISL_4696282, EPI_ISL_4696290, EPI_ISL_4696297, EPI_ISL_4696306, EPI_ISL_4696312, EPI_ISL_4696322, EPI_ISL_4696331, EPI_ISL_4696332, EPI_ISL_4696333, EPI_ISL_4696334, EPI_ISL_4696335, EPI_ISL_4696336, EPI_ISL_4696337, EPI_ISL_4696338, EPI_ISL_4696339, EPI_ISL_4696340, EPI_ISL_4696341, EPI_ISL_4696342, EPI_ISL_4696343, EPI_ISL_4696348, EPI_ISL_4696349, EPI_ISL_4696350, EPI_ISL_4696351, EPI_ISL_4696352, EPI_ISL_4696353, EPI_ISL_4696354, EPI_ISL_4696355, EPI_ISL_4696356, EPI_ISL_4696357, EPI_ISL_4696358, EPI_ISL_4696359, EPI_ISL_4696360, EPI_ISL_4696361, EPI_ISL_4696362, EPI_ISL_4696363, EPI_ISL_4696364, EPI_ISL_4696365, EPI_ISL_4696366, EPI_ISL_4696367, EPI_ISL_4696368, EPI_ISL_4696369, EPI_ISL_4696370, EPI_ISL_4696371, EPI_ISL_4696372, EPI_ISL_4696373, EPI_ISL_4696374, EPI_ISL_4696375, EPI_ISL_4696376, EPI_ISL_4696377, EPI_ISL_4696378, EPI_ISL_4696379, EPI_ISL_4696380, EPI_ISL_4696381, EPI_ISL_4696382, EPI_ISL_4696383, EPI_ISL_4696384, EPI_ISL_4696385, EPI_ISL_4696386, EPI_ISL_4696387, EPI_ISL_4696388, EPI_ISL_4696389, EPI_ISL_4696390, EPI_ISL_4696391, EPI_ISL_4696392, EPI_ISL_4696393, EPI_ISL_4696394, EPI_ISL_4696395, EPI_ISL_4696396, EPI_ISL_4696397, EPI_ISL_4696398, EPI_ISL_4696399, EPI_ISL_4696400, EPI_ISL_4696401, EPI_ISL_4696402, EPI_ISL_4696403, EPI_ISL_4696404, EPI_ISL_4696405, EPI_ISL_4696406, EPI_ISL_4696407, EPI_ISL_4696408, EPI_ISL_4696409, EPI_ISL_4696410, EPI_ISL_4696411, EPI_ISL_4696412, EPI_ISL_4696413, EPI_ISL_4696414, EPI_ISL_4696415, EPI_ISL_4696416, EPI_ISL_4696417, EPI_ISL_4696418, EPI_ISL_4696419, EPI_ISL_4696420, EPI_ISL_4696421, EPI_ISL_4696422, EPI_ISL_4696423, EPI_ISL_4696424, EPI_ISL_4696425, EPI_ISL_4696426, EPI_ISL_4696427, EPI_ISL_4696428, EPI_ISL_4696429, EPI_ISL_4696430, EPI_ISL_4696431, EPI_ISL_4696432, EPI_ISL_4696433, EPI_ISL_4696434, EPI_ISL_4696435, EPI_ISL_4696436, EPI_ISL_4696437, EPI_ISL_4696438, EPI_ISL_4696439, EPI_ISL_4696440, EPI_ISL_4696441, EPI_ISL_4696443, EPI_ISL_4696444, EPI_ISL_4696445, EPI_ISL_4696446, EPI_ISL_4696447, EPI_ISL_4696448, EPI_ISL_4696449, EPI_ISL_4696450, EPI_ISL_4696451, EPI_ISL_4696452, EPI_ISL_4696453, EPI_ISL_4696454, EPI_ISL_4696455, EPI_ISL_4696456, EPI_ISL_4696457, EPI_ISL_4696458, EPI_ISL_4696459, EPI_ISL_4696460, EPI_ISL_4696461, EPI_ISL_4696462, EPI_ISL_4696463, EPI_ISL_4696464, EPI_ISL_4696465, EPI_ISL_4696466, EPI_ISL_4696467, EPI_ISL_4696468, EPI_ISL_4696469, EPI_ISL_4696470, EPI_ISL_4696471, EPI_ISL_4696472, EPI_ISL_4696473, EPI_ISL_4696474, EPI_ISL_4696475, EPI_ISL_4696476, EPI_ISL_4696477, EPI_ISL_4696478, EPI_ISL_4696479, EPI_ISL_4696480, EPI_ISL_4696481, EPI_ISL_4696482, EPI_ISL_4696483, EPI_ISL_4696484, EPI_ISL_4696485, EPI_ISL_4696486, EPI_ISL_4696487, EPI_ISL_4696488, EPI_ISL_4696489, EPI_ISL_4696490, EPI_ISL_4696495, EPI_ISL_4696496, EPI_ISL_4696497, EPI_ISL_4696498, EPI_ISL_4696499, EPI_ISL_4696500, EPI_ISL_4696501, EPI_ISL_4696502, EPI_ISL_4696503, EPI_ISL_4696504, EPI_ISL_4696505, EPI_ISL_4696506, EPI_ISL_4696507, EPI_ISL_4696508, EPI_ISL_4696509, EPI_ISL_4696510, EPI_ISL_4696511, EPI_ISL_4696512, EPI_ISL_4696513, EPI_ISL_4696514, EPI_ISL_4696515, EPI_ISL_4696516, EPI_ISL_4696517, EPI_ISL_4696518, EPI_ISL_4696519, EPI_ISL_4696520, EPI_ISL_4696521, EPI_ISL_4696522, EPI_ISL_4696523, EPI_ISL_4696524, EPI_ISL_4696525, EPI_ISL_4696526, EPI_ISL_4696527, EPI_ISL_4696528, EPI_ISL_4696529, EPI_ISL_4696530, EPI_ISL_4696531, EPI_ISL_4696532, EPI_ISL_4696533, EPI_ISL_4696534, EPI_ISL_4696535, EPI_ISL_4696536, EPI_ISL_4696537, EPI_ISL_4696538, EPI_ISL_4696539, EPI_ISL_4696544, EPI_ISL_4696545, EPI_ISL_4696546, EPI_ISL_4696547, EPI_ISL_4696548, EPI_ISL_4696553, EPI_ISL_4696561, EPI_ISL_4696569, EPI_ISL_4696570, EPI_ISL_4696573, EPI_ISL_4696578, EPI_ISL_4696581, EPI_ISL_4696589, EPI_ISL_4696599, EPI_ISL_4696609, EPI_ISL_4696610, EPI_ISL_4696617, EPI_ISL_4696618, EPI_ISL_4696625, EPI_ISL_4696633, EPI_ISL_4696637, EPI_ISL_4696638, EPI_ISL_4696648, EPI_ISL_4696651, EPI_ISL_4696656, EPI_ISL_4696664, EPI_ISL_4696668, EPI_ISL_4696674, EPI_ISL_4696675, EPI_ISL_4696682, EPI_ISL_4696688, EPI_ISL_4696689, EPI_ISL_4696695, EPI_ISL_4696696, EPI_ISL_4696705, EPI_ISL_4696706, EPI_ISL_4696714, EPI_ISL_4696715, EPI_ISL_4696719, EPI_ISL_4696728, EPI_ISL_4696729, EPI_ISL_4696737, EPI_ISL_4696744, EPI_ISL_4696745, EPI_ISL_4696752, EPI_ISL_4696760, EPI_ISL_4696769, EPI_ISL_4696770, EPI_ISL_4696778, EPI_ISL_4696782, EPI_ISL_4696788, EPI_ISL_4696789, EPI_ISL_4696794, EPI_ISL_4696795, EPI_ISL_4696803, EPI_ISL_4696804, EPI_ISL_4696810, EPI_ISL_4696816, EPI_ISL_4696817, EPI_ISL_4696822, EPI_ISL_4696823, EPI_ISL_4696827, EPI_ISL_4696828, EPI_ISL_4696832, EPI_ISL_4696835, EPI_ISL_4696836, EPI_ISL_4696839, EPI_ISL_4696840, EPI_ISL_4696846, EPI_ISL_4696856, EPI_ISL_4696863, EPI_ISL_4696871, EPI_ISL_4696873, EPI_ISL_4696875, EPI_ISL_4696883, EPI_ISL_4696889, EPI_ISL_4696890, EPI_ISL_4696900, EPI_ISL_4696904, EPI_ISL_4696905, EPI_ISL_4696915, EPI_ISL_4696916, EPI_ISL_4696926, EPI_ISL_4696932, EPI_ISL_4696933, EPI_ISL_4696941, EPI_ISL_4696948, EPI_ISL_4696949, EPI_ISL_4696950, EPI_ISL_4696956, EPI_ISL_4696957, EPI_ISL_4696964, EPI_ISL_4696965, EPI_ISL_4696972, EPI_ISL_4696982, EPI_ISL_4696991, EPI_ISL_4696998, EPI_ISL_4697008, EPI_ISL_4697009, EPI_ISL_4697017, EPI_ISL_4697023, EPI_ISL_4697024, EPI_ISL_4697032, EPI_ISL_4697033, EPI_ISL_4697038, EPI_ISL_4697042, EPI_ISL_4697043, EPI_ISL_4697053, EPI_ISL_4697062, EPI_ISL_4697063, EPI_ISL_4697068, EPI_ISL_4697069, EPI_ISL_4697076, EPI_ISL_4697082, EPI_ISL_4697083, EPI_ISL_4697087, EPI_ISL_4697088, EPI_ISL_4697095, EPI_ISL_4697096, EPI_ISL_4697106, EPI_ISL_4697110, EPI_ISL_4697117, EPI_ISL_4697118, EPI_ISL_4697124, EPI_ISL_4697130, EPI_ISL_4697131, EPI_ISL_4697134, EPI_ISL_4697135, EPI_ISL_4697142, EPI_ISL_4697150, EPI_ISL_4697151, EPI_ISL_4697155, EPI_ISL_4697156, EPI_ISL_4697161, EPI_ISL_4697168, EPI_ISL_4697169, EPI_ISL_4697175, EPI_ISL_4697176, EPI_ISL_4697181, EPI_ISL_4697182, EPI_ISL_4697191, EPI_ISL_4697196, EPI_ISL_4697197, EPI_ISL_4697206, EPI_ISL_4697207, EPI_ISL_4697215, EPI_ISL_4697222, EPI_ISL_4697223, EPI_ISL_4697232, EPI_ISL_4697233, EPI_ISL_4697239, EPI_ISL_4697240, EPI_ISL_4697245, EPI_ISL_4697251, EPI_ISL_4697252, EPI_ISL_4697260, EPI_ISL_4697269, EPI_ISL_4697270, EPI_ISL_4697273, EPI_ISL_4697283, EPI_ISL_4697288, EPI_ISL_4697289, EPI_ISL_4697295, EPI_ISL_4697304, EPI_ISL_4697305, EPI_ISL_4697309, EPI_ISL_4697316, EPI_ISL_4697317, EPI_ISL_4697320, EPI_ISL_4697321, EPI_ISL_4697327, EPI_ISL_4697336, EPI_ISL_4697337, EPI_ISL_4697341, EPI_ISL_4697347, EPI_ISL_4697348, EPI_ISL_4697355, EPI_ISL_4697361, EPI_ISL_4697368, EPI_ISL_4697373, EPI_ISL_4697374, EPI_ISL_4697380, EPI_ISL_4697381, EPI_ISL_4697388, EPI_ISL_4697392, EPI_ISL_4697393, EPI_ISL_4697397, EPI_ISL_4697400, EPI_ISL_4697401, EPI_ISL_4697405, EPI_ISL_4697410, EPI_ISL_4697416, EPI_ISL_4697417, EPI_ISL_4697423, EPI_ISL_4697424, EPI_ISL_4697431, EPI_ISL_4697434, EPI_ISL_4697435, EPI_ISL_4697442, EPI_ISL_4697443, EPI_ISL_4697451, EPI_ISL_4697461, EPI_ISL_4697462, EPI_ISL_4697468, EPI_ISL_4697476, EPI_ISL_4697477, EPI_ISL_4697478, EPI_ISL_4697482, EPI_ISL_4697488, EPI_ISL_4697489, EPI_ISL_4697499, EPI_ISL_4697500, EPI_ISL_4697504, EPI_ISL_4697505, EPI_ISL_4697510, EPI_ISL_4697515, EPI_ISL_4697516, EPI_ISL_4697525, EPI_ISL_4697526, EPI_ISL_4697533, EPI_ISL_4697544, EPI_ISL_4697545, EPI_ISL_4697550, EPI_ISL_4697551, EPI_ISL_4697560, EPI_ISL_4697561, EPI_ISL_4697571, EPI_ISL_4697580, EPI_ISL_4697581, EPI_ISL_4697584, EPI_ISL_4697587, EPI_ISL_4697590, EPI_ISL_4697597, EPI_ISL_4697598, EPI_ISL_4697605, EPI_ISL_4697606, EPI_ISL_4697610, EPI_ISL_4697611, EPI_ISL_4697616, EPI_ISL_4697622, EPI_ISL_4697623, EPI_ISL_4697629, EPI_ISL_4697630, EPI_ISL_4697641, EPI_ISL_4697642, EPI_ISL_4697651, EPI_ISL_4697657, EPI_ISL_4697658, EPI_ISL_4697664, EPI_ISL_4697665, EPI_ISL_4697670, EPI_ISL_4697671, EPI_ISL_4697677, EPI_ISL_4697678, EPI_ISL_4697686, EPI_ISL_4697690, EPI_ISL_4697691, EPI_ISL_4697698, EPI_ISL_4697699, EPI_ISL_4697703, EPI_ISL_4697707, EPI_ISL_4697717, EPI_ISL_4697718, EPI_ISL_4697724, EPI_ISL_4697725, EPI_ISL_4697730, EPI_ISL_4697733, EPI_ISL_4697734, EPI_ISL_4697744, EPI_ISL_4697745, EPI_ISL_4697751, EPI_ISL_4697756, EPI_ISL_4697757, EPI_ISL_4697762, EPI_ISL_4697763, EPI_ISL_4697768, EPI_ISL_4697769, EPI_ISL_4697778, EPI_ISL_4697779, EPI_ISL_4697789, EPI_ISL_4697797, EPI_ISL_4697803, EPI_ISL_4697810, EPI_ISL_4697818, EPI_ISL_4697823, EPI_ISL_4697827, EPI_ISL_4697833, EPI_ISL_4697834, EPI_ISL_4697839, EPI_ISL_4697846, EPI_ISL_4697847, EPI_ISL_4697855, EPI_ISL_4697856, EPI_ISL_4697863, EPI_ISL_4697864, EPI_ISL_4697872, EPI_ISL_4697877, EPI_ISL_4697878, EPI_ISL_4697884, EPI_ISL_4697885, EPI_ISL_4697891, EPI_ISL_4697892, EPI_ISL_4697898, EPI_ISL_4697899, EPI_ISL_4697904, EPI_ISL_4697907, EPI_ISL_4697908, EPI_ISL_4697913, EPI_ISL_4697914, EPI_ISL_4697924, EPI_ISL_4697933, EPI_ISL_4697934, EPI_ISL_4697937, EPI_ISL_4697938, EPI_ISL_4697944, EPI_ISL_4697945, EPI_ISL_4697950, EPI_ISL_4697951, EPI_ISL_4697957, EPI_ISL_4697958, EPI_ISL_4697965, EPI_ISL_4697966, EPI_ISL_4697970, EPI_ISL_4697976, EPI_ISL_4697977, EPI_ISL_4697983, EPI_ISL_4697988, EPI_ISL_4697989, EPI_ISL_4697996, EPI_ISL_4697997, EPI_ISL_4698005, EPI_ISL_4698012, EPI_ISL_4698016, EPI_ISL_4698024, EPI_ISL_4698025, EPI_ISL_4698026, EPI_ISL_4698033, EPI_ISL_4698034, EPI_ISL_4698039, EPI_ISL_4698043, EPI_ISL_4698044, EPI_ISL_4698053, EPI_ISL_4698060, EPI_ISL_4698063, EPI_ISL_4698071, EPI_ISL_4698076, EPI_ISL_4698086, EPI_ISL_4698096, EPI_ISL_4698099, EPI_ISL_4698107, EPI_ISL_4698115, EPI_ISL_4698123, EPI_ISL_4698126, EPI_ISL_4698133, EPI_ISL_4698140, EPI_ISL_4698147, EPI_ISL_4698154, EPI_ISL_4698161, EPI_ISL_4698168, EPI_ISL_4698173, EPI_ISL_4698177, EPI_ISL_4698185, EPI_ISL_4698189, EPI_ISL_4698199, EPI_ISL_4698209, EPI_ISL_4698219, EPI_ISL_4698227, EPI_ISL_4698231, EPI_ISL_4698238, EPI_ISL_4698241, EPI_ISL_4698248, EPI_ISL_4698255, EPI_ISL_4698262, EPI_ISL_4698270, EPI_ISL_4698277, EPI_ISL_4698283, EPI_ISL_4698292, EPI_ISL_4698297, EPI_ISL_4698305, EPI_ISL_4698311, EPI_ISL_4698314, EPI_ISL_4698322, EPI_ISL_4698328, EPI_ISL_4698336, EPI_ISL_4698342, EPI_ISL_4698348, EPI_ISL_4698355, EPI_ISL_4698358, EPI_ISL_4698359, EPI_ISL_4698364, EPI_ISL_4698365, EPI_ISL_4698372, EPI_ISL_4698373, EPI_ISL_4698378, EPI_ISL_4698386, EPI_ISL_4698393, EPI_ISL_4698394, EPI_ISL_4698399, EPI_ISL_4698405, EPI_ISL_4698408, EPI_ISL_4698417, EPI_ISL_4698424, EPI_ISL_4698427, EPI_ISL_4698433, EPI_ISL_4698439, EPI_ISL_4698447, EPI_ISL_4698455, EPI_ISL_4698459, EPI_ISL_4698462, EPI_ISL_4698465, EPI_ISL_4698466, EPI_ISL_4698475, EPI_ISL_4698481, EPI_ISL_4698482, EPI_ISL_4698486, EPI_ISL_4698487, EPI_ISL_4698496, EPI_ISL_4698497, EPI_ISL_4698505, EPI_ISL_4698506, EPI_ISL_4698511, EPI_ISL_4698517, EPI_ISL_4698520, EPI_ISL_4698526, EPI_ISL_4698534, EPI_ISL_4698539, EPI_ISL_4698546, EPI_ISL_4698553, EPI_ISL_4698559, EPI_ISL_4698564, EPI_ISL_4698574, EPI_ISL_4698577, EPI_ISL_4698578, EPI_ISL_4698587, EPI_ISL_4698588, EPI_ISL_4698596, EPI_ISL_4698597, EPI_ISL_4698603, EPI_ISL_4698604, EPI_ISL_4698608, EPI_ISL_4698615, EPI_ISL_4698618, EPI_ISL_4698626, EPI_ISL_4698629, EPI_ISL_4698630, EPI_ISL_4698636, EPI_ISL_4698642, EPI_ISL_4698651, EPI_ISL_4698658, EPI_ISL_4698659, EPI_ISL_4698664, EPI_ISL_4698665, EPI_ISL_4698672, EPI_ISL_4698673, EPI_ISL_4698678, EPI_ISL_4698687, EPI_ISL_4698688, EPI_ISL_4698697, EPI_ISL_4698702, EPI_ISL_4698709, EPI_ISL_4698712, EPI_ISL_4698718, EPI_ISL_4698719, EPI_ISL_4698721, EPI_ISL_4698728, EPI_ISL_4698729, EPI_ISL_4698737, EPI_ISL_4698748, EPI_ISL_4698755, EPI_ISL_4698761, EPI_ISL_4698762, EPI_ISL_4698770, EPI_ISL_4698771, EPI_ISL_4701225, EPI_ISL_4701226, EPI_ISL_4701227, EPI_ISL_4701228, EPI_ISL_4701229, EPI_ISL_4701230, EPI_ISL_4701231, EPI_ISL_4701232, EPI_ISL_4701233, EPI_ISL_4701234, EPI_ISL_4701235, EPI_ISL_4701236, EPI_ISL_4701237, EPI_ISL_4701238, EPI_ISL_4701239, EPI_ISL_4701240, EPI_ISL_4701244, EPI_ISL_4701245, EPI_ISL_4701246, EPI_ISL_4701247, EPI_ISL_4701248, EPI_ISL_4701249, EPI_ISL_4701250, EPI_ISL_4701251, EPI_ISL_4701252, EPI_ISL_4701253, EPI_ISL_4701254, EPI_ISL_4701255, EPI_ISL_4701256, EPI_ISL_4701257, EPI_ISL_4701258, EPI_ISL_4701259, EPI_ISL_4701260, EPI_ISL_4701261, EPI_ISL_4701262, EPI_ISL_4701263, EPI_ISL_4701264, EPI_ISL_4701265, EPI_ISL_4701266, EPI_ISL_4701267, EPI_ISL_4701268, EPI_ISL_4701274, EPI_ISL_4701275, EPI_ISL_4701276, EPI_ISL_4701277, EPI_ISL_4701278, EPI_ISL_4701279, EPI_ISL_4701280, EPI_ISL_4701281, EPI_ISL_4701282, EPI_ISL_4701283, EPI_ISL_4701284, EPI_ISL_4701285, EPI_ISL_4701334, EPI_ISL_4701335, EPI_ISL_4701336, EPI_ISL_4701337, EPI_ISL_4701338, EPI_ISL_4701339, EPI_ISL_4701344, EPI_ISL_4701345, EPI_ISL_4701346, EPI_ISL_4701347, EPI_ISL_4701348, EPI_ISL_4701349, EPI_ISL_4701350, EPI_ISL_4701351, EPI_ISL_4701352, EPI_ISL_4701353, EPI_ISL_4701354, EPI_ISL_4701355, EPI_ISL_4701356, EPI_ISL_4701357, EPI_ISL_4701358, EPI_ISL_4701359, EPI_ISL_4701360, EPI_ISL_4701361, EPI_ISL_4701362, EPI_ISL_4701363, EPI_ISL_4701364, EPI_ISL_4701365, EPI_ISL_4701366, EPI_ISL_4701367, EPI_ISL_4701368, EPI_ISL_4701369, EPI_ISL_4701370, EPI_ISL_4701371, EPI_ISL_4701372, EPI_ISL_4701373, EPI_ISL_4701374, EPI_ISL_4701375, EPI_ISL_4701376, EPI_ISL_4701377, EPI_ISL_4701378, EPI_ISL_4701379, EPI_ISL_4701380, EPI_ISL_4701381, EPI_ISL_4701382, EPI_ISL_4701383, EPI_ISL_4701384, EPI_ISL_4701385, EPI_ISL_4701386, EPI_ISL_4701387, EPI_ISL_4701388, EPI_ISL_4701391, EPI_ISL_4701392, EPI_ISL_4701393, EPI_ISL_4701394, EPI_ISL_4701395, EPI_ISL_4701396, EPI_ISL_4701397, EPI_ISL_4701398, EPI_ISL_4701399, EPI_ISL_4701400, EPI_ISL_4701401, EPI_ISL_4701402, EPI_ISL_4701403, EPI_ISL_4701404, EPI_ISL_4701405, EPI_ISL_4701406, EPI_ISL_4701407, EPI_ISL_4701408, EPI_ISL_4701409, EPI_ISL_4701410, EPI_ISL_4701411, EPI_ISL_4701412, EPI_ISL_4701413, EPI_ISL_4701414, EPI_ISL_4701415, EPI_ISL_4701416, EPI_ISL_4701417, EPI_ISL_4701418, EPI_ISL_4701419, EPI_ISL_4701420, EPI_ISL_4701421, EPI_ISL_4701422, EPI_ISL_4701423, EPI_ISL_4701424, EPI_ISL_4701425, EPI_ISL_4701426, EPI_ISL_4701427, EPI_ISL_4701428, EPI_ISL_4701429, EPI_ISL_4701430, EPI_ISL_4701431, EPI_ISL_4701432, EPI_ISL_4701433, EPI_ISL_4701434, EPI_ISL_4701435, EPI_ISL_4701439, EPI_ISL_4701440, EPI_ISL_4701441, EPI_ISL_4701442, EPI_ISL_4701443, EPI_ISL_4701444, EPI_ISL_4701445, EPI_ISL_4701446, EPI_ISL_4701447, EPI_ISL_4701448, EPI_ISL_4701449, EPI_ISL_4701450, EPI_ISL_4701451, EPI_ISL_4701452, EPI_ISL_4701453, EPI_ISL_4701454, EPI_ISL_4701455, EPI_ISL_4701456, EPI_ISL_4701457, EPI_ISL_4701458, EPI_ISL_4701459, EPI_ISL_4701460, EPI_ISL_4701461, EPI_ISL_4701462, EPI_ISL_4701463, EPI_ISL_4701464, EPI_ISL_4701465, EPI_ISL_4701466, EPI_ISL_4701467, EPI_ISL_4701468, EPI_ISL_4701469, EPI_ISL_4701470, EPI_ISL_4701471, EPI_ISL_4701472, EPI_ISL_4701473, EPI_ISL_4701474, EPI_ISL_4701475, EPI_ISL_4701476, EPI_ISL_4701477, EPI_ISL_4701478, EPI_ISL_4701479, EPI_ISL_4701480, EPI_ISL_4701481, EPI_ISL_4701482, EPI_ISL_4701483, EPI_ISL_4701484, EPI_ISL_4701486, EPI_ISL_4701487, EPI_ISL_4701488, EPI_ISL_4701489, EPI_ISL_4701490, EPI_ISL_4701491, EPI_ISL_4701492, EPI_ISL_4701493, EPI_ISL_4701494, EPI_ISL_4701495, EPI_ISL_4701496, EPI_ISL_4701497, EPI_ISL_4701498, EPI_ISL_4701499, EPI_ISL_4701500, EPI_ISL_4701501, EPI_ISL_4701502, EPI_ISL_4701503, EPI_ISL_4701504, EPI_ISL_4701505, EPI_ISL_4701506, EPI_ISL_4701507, EPI_ISL_4701508, EPI_ISL_4701509, EPI_ISL_4701510, EPI_ISL_4701511, EPI_ISL_4701512, EPI_ISL_4701513, EPI_ISL_4701514, EPI_ISL_4701515, EPI_ISL_4701516, EPI_ISL_4701517, EPI_ISL_4701518, EPI_ISL_4701519, EPI_ISL_4701520, EPI_ISL_4701521, EPI_ISL_4701522, EPI_ISL_4701523, EPI_ISL_4701524, EPI_ISL_4701525, EPI_ISL_4701526, EPI_ISL_4701527, EPI_ISL_4701528, EPI_ISL_4701529, EPI_ISL_4701532, EPI_ISL_4701533, EPI_ISL_4701534, EPI_ISL_4701535, EPI_ISL_4701536, EPI_ISL_4701537, EPI_ISL_4701538, EPI_ISL_4701539, EPI_ISL_4701540, EPI_ISL_4701541, EPI_ISL_4701542, EPI_ISL_4701543, EPI_ISL_4701544, EPI_ISL_4701545, EPI_ISL_4701546, EPI_ISL_4701547, EPI_ISL_4701548, EPI_ISL_4701549, EPI_ISL_4701550, EPI_ISL_4701551, EPI_ISL_4701552, EPI_ISL_4701553, EPI_ISL_4701554, EPI_ISL_4701555, EPI_ISL_4701556, EPI_ISL_4701557, EPI_ISL_4701558, EPI_ISL_4701559, EPI_ISL_4701560, EPI_ISL_4701561, EPI_ISL_4701562, EPI_ISL_4701563, EPI_ISL_4701564, EPI_ISL_4701565, EPI_ISL_4701566, EPI_ISL_4701567, EPI_ISL_4701568, EPI_ISL_4701569, EPI_ISL_4701570, EPI_ISL_4701571, EPI_ISL_4701572, EPI_ISL_4701573, EPI_ISL_4701574, EPI_ISL_4701575, EPI_ISL_4701576, EPI_ISL_4701577, EPI_ISL_4701578, EPI_ISL_4701579, EPI_ISL_4701580, EPI_ISL_4701581, EPI_ISL_4701585, EPI_ISL_4701586, EPI_ISL_4701587, EPI_ISL_4701588, EPI_ISL_4701589, EPI_ISL_4701590, EPI_ISL_4701591, EPI_ISL_4701592, EPI_ISL_4701593, EPI_ISL_4701594, EPI_ISL_4701595, EPI_ISL_4701596, EPI_ISL_4701597, EPI_ISL_4701598, EPI_ISL_4701599, EPI_ISL_4701600, EPI_ISL_4701601, EPI_ISL_4701602, EPI_ISL_4701603, EPI_ISL_4701604, EPI_ISL_4701605, EPI_ISL_4701606, EPI_ISL_4701607, EPI_ISL_4701608, EPI_ISL_4701609, EPI_ISL_4701610, EPI_ISL_4701611, EPI_ISL_4701612, EPI_ISL_4701613, EPI_ISL_4701614, EPI_ISL_4701615, EPI_ISL_4701616, EPI_ISL_4701617, EPI_ISL_4701618, EPI_ISL_4701619, EPI_ISL_4701620, EPI_ISL_4701621, EPI_ISL_4701622, EPI_ISL_4701623, EPI_ISL_4701624, EPI_ISL_4701625, EPI_ISL_4701626, EPI_ISL_4701627, EPI_ISL_4701628, EPI_ISL_4701629, EPI_ISL_4701630, EPI_ISL_4701631, EPI_ISL_4701633, EPI_ISL_4701634, EPI_ISL_4701635, EPI_ISL_4701636, EPI_ISL_4701637, EPI_ISL_4701638, EPI_ISL_4701639, EPI_ISL_4701640, EPI_ISL_4701641, EPI_ISL_4701642, EPI_ISL_4701643, EPI_ISL_4701644, EPI_ISL_4701645, EPI_ISL_4701646, EPI_ISL_4701647, EPI_ISL_4701648, EPI_ISL_4701649, EPI_ISL_4701650, EPI_ISL_4701651, EPI_ISL_4701652, EPI_ISL_4701653, EPI_ISL_4701654, EPI_ISL_4701655, EPI_ISL_4701656, EPI_ISL_4701657, EPI_ISL_4701658, EPI_ISL_4701659, EPI_ISL_4701660, EPI_ISL_4701661, EPI_ISL_4701662, EPI_ISL_4701663, EPI_ISL_4701664, EPI_ISL_4701665, EPI_ISL_4701666, EPI_ISL_4701667, EPI_ISL_4701668, EPI_ISL_4701669, EPI_ISL_4701670, EPI_ISL_4701671, EPI_ISL_4701672, EPI_ISL_4701673, EPI_ISL_4701674, EPI_ISL_4701675, EPI_ISL_4701676, EPI_ISL_4701677, EPI_ISL_4701678, EPI_ISL_4701679, EPI_ISL_4701680, EPI_ISL_4701681, EPI_ISL_4701684, EPI_ISL_4701685, EPI_ISL_4701686, EPI_ISL_4701687, EPI_ISL_4701688, EPI_ISL_4701689, EPI_ISL_4701690, EPI_ISL_4701691, EPI_ISL_4701692, EPI_ISL_4701693, EPI_ISL_4701694, EPI_ISL_4701695, EPI_ISL_4701696, EPI_ISL_4701697, EPI_ISL_4701698, EPI_ISL_4701699, EPI_ISL_4701700, EPI_ISL_4701701, EPI_ISL_4701702, EPI_ISL_4701703, EPI_ISL_4701704, EPI_ISL_4701705, EPI_ISL_4701706, EPI_ISL_4701707, EPI_ISL_4701708, EPI_ISL_4701921, EPI_ISL_4701922, EPI_ISL_4701923, EPI_ISL_4701924, EPI_ISL_4701925, EPI_ISL_4701926, EPI_ISL_4701927, EPI_ISL_4701928, EPI_ISL_4701929, EPI_ISL_4701930, EPI_ISL_4701931, EPI_ISL_4701932, EPI_ISL_4701933, EPI_ISL_4701934, EPI_ISL_4701935, EPI_ISL_4701936, EPI_ISL_4701937, EPI_ISL_4701938, EPI_ISL_4701939, EPI_ISL_4701940, EPI_ISL_4701941, EPI_ISL_4701942, EPI_ISL_4701943, EPI_ISL_4701944, EPI_ISL_4701945, EPI_ISL_4701946, EPI_ISL_4701951, EPI_ISL_4701952, EPI_ISL_4701953, EPI_ISL_4701954, EPI_ISL_4701955, EPI_ISL_4701956, EPI_ISL_4701957, EPI_ISL_4701958, EPI_ISL_4701959, EPI_ISL_4701960, EPI_ISL_4701961, EPI_ISL_4701962, EPI_ISL_4701963, EPI_ISL_4701964, EPI_ISL_4701965, EPI_ISL_4701966, EPI_ISL_4701967, EPI_ISL_4701968, EPI_ISL_4701969, EPI_ISL_4701970, EPI_ISL_4701971, EPI_ISL_4701972, EPI_ISL_4701973, EPI_ISL_4701974, EPI_ISL_4701975, EPI_ISL_4701976, EPI_ISL_4701977, EPI_ISL_4701978, EPI_ISL_4701979, EPI_ISL_4701980, EPI_ISL_4701981, EPI_ISL_4701982, EPI_ISL_4701983, EPI_ISL_4701984, EPI_ISL_4701985, EPI_ISL_4701986, EPI_ISL_4701987, EPI_ISL_4701988, EPI_ISL_4701989, EPI_ISL_4701990, EPI_ISL_4701991, EPI_ISL_4701992, EPI_ISL_4701993, EPI_ISL_4701994, EPI_ISL_4701995, EPI_ISL_4701996, EPI_ISL_4701997, EPI_ISL_4701998, EPI_ISL_4701999, EPI_ISL_4702000, EPI_ISL_4702001, EPI_ISL_4702002, EPI_ISL_4702003, EPI_ISL_4702004, EPI_ISL_4702005, EPI_ISL_4702006, EPI_ISL_4702007, EPI_ISL_4702008, EPI_ISL_4702009, EPI_ISL_4702010, EPI_ISL_4702011, EPI_ISL_4702012, EPI_ISL_4702013, EPI_ISL_4702014, EPI_ISL_4702015, EPI_ISL_4702017, EPI_ISL_4702018, EPI_ISL_4702019, EPI_ISL_4702020, EPI_ISL_4702021, EPI_ISL_4702022, EPI_ISL_4702023, EPI_ISL_4702024, EPI_ISL_4702025, EPI_ISL_4702026, EPI_ISL_4702027, EPI_ISL_4702028, EPI_ISL_4702029, EPI_ISL_4702030, EPI_ISL_4702031, EPI_ISL_4702032, EPI_ISL_4702033, EPI_ISL_4702034, EPI_ISL_4702035, EPI_ISL_4702036, EPI_ISL_4702037, EPI_ISL_4702038, EPI_ISL_4702039, EPI_ISL_4702040, EPI_ISL_4702041, EPI_ISL_4702042, EPI_ISL_4702043, EPI_ISL_4702044, EPI_ISL_4702045, EPI_ISL_4702046, EPI_ISL_4702047, EPI_ISL_4702048, EPI_ISL_4702049, EPI_ISL_4702050, EPI_ISL_4702051, EPI_ISL_4702052, EPI_ISL_4702053, EPI_ISL_4702054, EPI_ISL_4702055, EPI_ISL_4702056, EPI_ISL_4702057, EPI_ISL_4702058, EPI_ISL_4702059, EPI_ISL_4702060, EPI_ISL_4702061, EPI_ISL_4702062, EPI_ISL_4702063, EPI_ISL_4702064, EPI_ISL_4702065, EPI_ISL_4702067, EPI_ISL_4702068, EPI_ISL_4702069, EPI_ISL_4702070, EPI_ISL_4702071, EPI_ISL_4702072, EPI_ISL_4702073, EPI_ISL_4702074, EPI_ISL_4702075, EPI_ISL_4702076, EPI_ISL_4702077, EPI_ISL_4702078, EPI_ISL_4702079, EPI_ISL_4702080, EPI_ISL_4702081, EPI_ISL_4702082, EPI_ISL_4702083, EPI_ISL_4702084, EPI_ISL_4702085, EPI_ISL_4702086, EPI_ISL_4702087, EPI_ISL_4702088, EPI_ISL_4702089, EPI_ISL_4702090, EPI_ISL_4702091, EPI_ISL_4702092, EPI_ISL_4702093, EPI_ISL_4702094, EPI_ISL_4702095, EPI_ISL_4702096, EPI_ISL_4702097, EPI_ISL_4702098, EPI_ISL_4702099, EPI_ISL_4702100, EPI_ISL_4702101, EPI_ISL_4702102, EPI_ISL_4702103, EPI_ISL_4702104, EPI_ISL_4702105, EPI_ISL_4702106, EPI_ISL_4702107, EPI_ISL_4702108, EPI_ISL_4702109, EPI_ISL_4702110, EPI_ISL_4702111, EPI_ISL_4702112, EPI_ISL_4702113, EPI_ISL_4702114, EPI_ISL_4702115, EPI_ISL_4702116, EPI_ISL_4702117, EPI_ISL_4702118, EPI_ISL_4702119, EPI_ISL_4702120, EPI_ISL_4702121, EPI_ISL_4702122, EPI_ISL_4702123, EPI_ISL_4702124, EPI_ISL_4702125, EPI_ISL_4702126, EPI_ISL_4702127, EPI_ISL_4702128, EPI_ISL_4702129, EPI_ISL_4702130, EPI_ISL_4702131, EPI_ISL_4702132, EPI_ISL_4702133, EPI_ISL_4702134, EPI_ISL_4702135, EPI_ISL_4702136, EPI_ISL_4702137, EPI_ISL_4702138, EPI_ISL_4702139, EPI_ISL_4702140, EPI_ISL_4702141, EPI_ISL_4702142, EPI_ISL_4702143, EPI_ISL_4702144, EPI_ISL_4702145, EPI_ISL_4702146, EPI_ISL_4702147, EPI_ISL_4702148, EPI_ISL_4702149, EPI_ISL_4702150, EPI_ISL_4702151, EPI_ISL_4702152, EPI_ISL_4702153, EPI_ISL_4702154, EPI_ISL_4702155, EPI_ISL_4702156, EPI_ISL_4702157, EPI_ISL_4702158, EPI_ISL_4702159, EPI_ISL_4702160, EPI_ISL_4702161, EPI_ISL_4702166, EPI_ISL_4702167, EPI_ISL_4702168, EPI_ISL_4702169, EPI_ISL_4702170, EPI_ISL_4702171, EPI_ISL_4702172, EPI_ISL_4702173, EPI_ISL_4702174, EPI_ISL_4702175, EPI_ISL_4702176, EPI_ISL_4702177, EPI_ISL_4702178, EPI_ISL_4702179, EPI_ISL_4702180, EPI_ISL_4702181, EPI_ISL_4702182, EPI_ISL_4702183, EPI_ISL_4702184, EPI_ISL_4702185, EPI_ISL_4702186, EPI_ISL_4702187, EPI_ISL_4702188, EPI_ISL_4702189, EPI_ISL_4702190, EPI_ISL_4702191, EPI_ISL_4702192, EPI_ISL_4702193, EPI_ISL_4702194, EPI_ISL_4702195, EPI_ISL_4702196, EPI_ISL_4702197, EPI_ISL_4702198, EPI_ISL_4702199, EPI_ISL_4702200, EPI_ISL_4702201, EPI_ISL_4702202, EPI_ISL_4702203, EPI_ISL_4702204, EPI_ISL_4702205, EPI_ISL_4702206, EPI_ISL_4702207, EPI_ISL_4702208, EPI_ISL_4702209, EPI_ISL_4702210, EPI_ISL_4702211, EPI_ISL_4702212, EPI_ISL_4702213, EPI_ISL_4702217, EPI_ISL_4702218, EPI_ISL_4702219, EPI_ISL_4702222, EPI_ISL_4702223, EPI_ISL_4702224, EPI_ISL_4702225, EPI_ISL_4702226, EPI_ISL_4702227, EPI_ISL_4702228, EPI_ISL_4702229, EPI_ISL_4702230, EPI_ISL_4702231, EPI_ISL_4702232, EPI_ISL_4702236, EPI_ISL_4702238, EPI_ISL_4702247, EPI_ISL_4702255, EPI_ISL_4702265, EPI_ISL_4702274, EPI_ISL_4702282, EPI_ISL_4702293, EPI_ISL_4702301, EPI_ISL_4702309, EPI_ISL_4702315, EPI_ISL_4702322, EPI_ISL_4702330, EPI_ISL_4702337, EPI_ISL_4702340, EPI_ISL_4702343, EPI_ISL_4702353, EPI_ISL_4702361, EPI_ISL_4702370, EPI_ISL_4702379, EPI_ISL_4702387, EPI_ISL_4702393, EPI_ISL_4702397, EPI_ISL_4702404, EPI_ISL_4702412, EPI_ISL_4702423, EPI_ISL_4702432, EPI_ISL_4702440, EPI_ISL_4702445, EPI_ISL_4702454, EPI_ISL_4702459, EPI_ISL_4702464, EPI_ISL_4702471, EPI_ISL_4702477, EPI_ISL_4702483, EPI_ISL_4702489, EPI_ISL_4702492, EPI_ISL_4702500, EPI_ISL_4702509, EPI_ISL_4702514, EPI_ISL_4702517, EPI_ISL_4702524, EPI_ISL_4702528, EPI_ISL_4702533, EPI_ISL_4702542, EPI_ISL_4702548, EPI_ISL_4702557, EPI_ISL_4702564, EPI_ISL_4702569, EPI_ISL_4702573, EPI_ISL_4702581, EPI_ISL_4702592, EPI_ISL_4702594, EPI_ISL_4702604, EPI_ISL_4702610, EPI_ISL_4702618, EPI_ISL_4702625, EPI_ISL_4702626, EPI_ISL_4702627, EPI_ISL_4702630, EPI_ISL_4702635, EPI_ISL_4702636, EPI_ISL_4702637, EPI_ISL_4702638, EPI_ISL_4702639, EPI_ISL_4702640, EPI_ISL_4702641, EPI_ISL_4702642, EPI_ISL_4702643, EPI_ISL_4702644, EPI_ISL_4702645, EPI_ISL_4702650, EPI_ISL_4702651, EPI_ISL_4702652, EPI_ISL_4702653, EPI_ISL_4702654, EPI_ISL_4702655, EPI_ISL_4702656, EPI_ISL_4702657, EPI_ISL_4702658, EPI_ISL_4702659, EPI_ISL_4702660, EPI_ISL_4702661, EPI_ISL_4702666, EPI_ISL_4702667, EPI_ISL_4702668, EPI_ISL_4702669, EPI_ISL_4702670, EPI_ISL_4702671, EPI_ISL_4702672, EPI_ISL_4702673, EPI_ISL_4702674, EPI_ISL_4702675, EPI_ISL_4702676, EPI_ISL_4702677, EPI_ISL_4702678, EPI_ISL_4702679, EPI_ISL_4702680, EPI_ISL_4702681, EPI_ISL_4702682, EPI_ISL_4702683, EPI_ISL_4702684, EPI_ISL_4702685, EPI_ISL_4702686, EPI_ISL_4702687, EPI_ISL_4702688, EPI_ISL_4702689, EPI_ISL_4702690, EPI_ISL_4702691, EPI_ISL_4702692, EPI_ISL_4702693, EPI_ISL_4702694, EPI_ISL_4702695, EPI_ISL_4702696, EPI_ISL_4702697, EPI_ISL_4702698, EPI_ISL_4702699, EPI_ISL_4702700, EPI_ISL_4702701, EPI_ISL_4702702, EPI_ISL_4702703, EPI_ISL_4702704, EPI_ISL_4702705, EPI_ISL_4702706, EPI_ISL_4702707, EPI_ISL_4702708, EPI_ISL_4702709, EPI_ISL_4702710, EPI_ISL_4702711, EPI_ISL_4702712, EPI_ISL_4702713, EPI_ISL_4702714, EPI_ISL_4702715, EPI_ISL_4702716, EPI_ISL_4702717, EPI_ISL_4702718, EPI_ISL_4702719, EPI_ISL_4702720, EPI_ISL_4702721, EPI_ISL_4702722, EPI_ISL_4702723, EPI_ISL_4702724, EPI_ISL_4702725, EPI_ISL_4702726, EPI_ISL_4702727, EPI_ISL_4702728, EPI_ISL_4702729, EPI_ISL_4702730, EPI_ISL_4702731, EPI_ISL_4702732, EPI_ISL_4702733, EPI_ISL_4702734, EPI_ISL_4702735, EPI_ISL_4702738, EPI_ISL_4702739, EPI_ISL_4702740, EPI_ISL_4702741, EPI_ISL_4702742, EPI_ISL_4702743, EPI_ISL_4702749, EPI_ISL_4702750, EPI_ISL_4702751, EPI_ISL_4702752, EPI_ISL_4702753, EPI_ISL_4702757, EPI_ISL_4702759, EPI_ISL_4702760, EPI_ISL_4702761, EPI_ISL_4702762, EPI_ISL_4702763, EPI_ISL_4702764, EPI_ISL_4702766, EPI_ISL_4702767, EPI_ISL_4702768, EPI_ISL_4702773, EPI_ISL_4702777, EPI_ISL_4702778, EPI_ISL_4702779, EPI_ISL_4702780, EPI_ISL_4702781, EPI_ISL_4702782, EPI_ISL_4702783, EPI_ISL_4702784, EPI_ISL_4702785, EPI_ISL_4702786, EPI_ISL_4702787, EPI_ISL_4702788, EPI_ISL_4702789, EPI_ISL_4702790, EPI_ISL_4702791, EPI_ISL_4702792, EPI_ISL_4702793, EPI_ISL_4702794, EPI_ISL_4702795, EPI_ISL_4702796, EPI_ISL_4702797, EPI_ISL_4702798, EPI_ISL_4702801, EPI_ISL_4702802, EPI_ISL_4702803, EPI_ISL_4702804, EPI_ISL_4702805, EPI_ISL_4702806, EPI_ISL_4702807, EPI_ISL_4702808, EPI_ISL_4702809, EPI_ISL_4702810, EPI_ISL_4702811, EPI_ISL_4702812, EPI_ISL_4702813, EPI_ISL_4702814, EPI_ISL_4702815, EPI_ISL_4702816, EPI_ISL_4702817, EPI_ISL_4702818, EPI_ISL_4702819, EPI_ISL_4702820, EPI_ISL_4702821, EPI_ISL_4702822, EPI_ISL_4702823, EPI_ISL_4702824, EPI_ISL_4702826, EPI_ISL_4702827, EPI_ISL_4702828, EPI_ISL_4702829, EPI_ISL_4702830, EPI_ISL_4702831, EPI_ISL_4702832, EPI_ISL_4702833, EPI_ISL_4702834, EPI_ISL_4702835, EPI_ISL_4702836, EPI_ISL_4702837, EPI_ISL_4702838, EPI_ISL_4702839, EPI_ISL_4702840, EPI_ISL_4702841, EPI_ISL_4702842, EPI_ISL_4702843, EPI_ISL_4702844, EPI_ISL_4702845, EPI_ISL_4702846, EPI_ISL_4702847, EPI_ISL_4702848, EPI_ISL_4702849, EPI_ISL_4702850, EPI_ISL_4702851, EPI_ISL_4702852, EPI_ISL_4702853, EPI_ISL_4702854, EPI_ISL_4702855, EPI_ISL_4702856, EPI_ISL_4702857, EPI_ISL_4702858, EPI_ISL_4702859, EPI_ISL_4702860, EPI_ISL_4702861, EPI_ISL_4702862, EPI_ISL_4702863, EPI_ISL_4702864, EPI_ISL_4702865, EPI_ISL_4702866, EPI_ISL_4702867, EPI_ISL_4702868, EPI_ISL_4702869, EPI_ISL_4702870, EPI_ISL_4702871, EPI_ISL_4702872, EPI_ISL_4702876, EPI_ISL_4702877, EPI_ISL_4702878, EPI_ISL_4702879, EPI_ISL_4702880, EPI_ISL_4702881, EPI_ISL_4702882, EPI_ISL_4702883, EPI_ISL_4702884, EPI_ISL_4702885, EPI_ISL_4702886, EPI_ISL_4702887, EPI_ISL_4702888, EPI_ISL_4702889, EPI_ISL_4702890, EPI_ISL_4702891, EPI_ISL_4702892, EPI_ISL_4702893, EPI_ISL_4702894, EPI_ISL_4702895, EPI_ISL_4702896, EPI_ISL_4702897, EPI_ISL_4702898, EPI_ISL_4702899, EPI_ISL_4702900, EPI_ISL_4702901, EPI_ISL_4702902, EPI_ISL_4702903, EPI_ISL_4702904, EPI_ISL_4702905, EPI_ISL_4702906, EPI_ISL_4702907, EPI_ISL_4702908, EPI_ISL_4702909, EPI_ISL_4702910, EPI_ISL_4702911, EPI_ISL_4702912, EPI_ISL_4702913, EPI_ISL_4702914, EPI_ISL_4702915, EPI_ISL_4702916, EPI_ISL_4702917, EPI_ISL_4702918, EPI_ISL_4702919, EPI_ISL_4702920, EPI_ISL_4702921, EPI_ISL_4702922, EPI_ISL_4702923, EPI_ISL_4702924, EPI_ISL_4702925, EPI_ISL_4702926, EPI_ISL_4702927, EPI_ISL_4702928, EPI_ISL_4702929, EPI_ISL_4702930, EPI_ISL_4702935, EPI_ISL_4702936, EPI_ISL_4702937, EPI_ISL_4702938, EPI_ISL_4702939, EPI_ISL_4702940, EPI_ISL_4702941, EPI_ISL_4702942, EPI_ISL_4702943, EPI_ISL_4702944, EPI_ISL_4702945, EPI_ISL_4702946, EPI_ISL_4702947, EPI_ISL_4702948, EPI_ISL_4702949, EPI_ISL_4702950, EPI_ISL_4702951, EPI_ISL_4702952, EPI_ISL_4702953, EPI_ISL_4702954, EPI_ISL_4702955, EPI_ISL_4702956, EPI_ISL_4702957, EPI_ISL_4702958, EPI_ISL_4702959, EPI_ISL_4702960, EPI_ISL_4702961, EPI_ISL_4702962, EPI_ISL_4702963, EPI_ISL_4702964, EPI_ISL_4702965, EPI_ISL_4702966, EPI_ISL_4702967, EPI_ISL_4702968, EPI_ISL_4702969, EPI_ISL_4702970, EPI_ISL_4702971, EPI_ISL_4702972, EPI_ISL_4702973, EPI_ISL_4702974, EPI_ISL_4702975, EPI_ISL_4702976, EPI_ISL_4702977, EPI_ISL_4702978, EPI_ISL_4702979, EPI_ISL_4702980, EPI_ISL_4702981, EPI_ISL_4702982, EPI_ISL_4702983, EPI_ISL_4702984, EPI_ISL_4702985, EPI_ISL_4702986, EPI_ISL_4702987, EPI_ISL_4702988, EPI_ISL_4702989, EPI_ISL_4702990, EPI_ISL_4702991, EPI_ISL_4702992, EPI_ISL_4702993, EPI_ISL_4702994, EPI_ISL_4702995, EPI_ISL_4702996, EPI_ISL_4702997, EPI_ISL_4702998, EPI_ISL_4702999, EPI_ISL_4703000, EPI_ISL_4703001, EPI_ISL_4703002, EPI_ISL_4703003, EPI_ISL_4703004, EPI_ISL_4703005, EPI_ISL_4703006, EPI_ISL_4703007, EPI_ISL_4703008, EPI_ISL_4703013, EPI_ISL_4703014, EPI_ISL_4703015, EPI_ISL_4703016, EPI_ISL_4703017, EPI_ISL_4703018, EPI_ISL_4703019, EPI_ISL_4703020, EPI_ISL_4703021, EPI_ISL_4703022, EPI_ISL_4703023, EPI_ISL_4703024, EPI_ISL_4703025, EPI_ISL_4703026, EPI_ISL_4703027, EPI_ISL_4703028, EPI_ISL_4703029, EPI_ISL_4703030, EPI_ISL_4703031, EPI_ISL_4703032, EPI_ISL_4703033, EPI_ISL_4703034, EPI_ISL_4703035, EPI_ISL_4703036, EPI_ISL_4703037, EPI_ISL_4703038, EPI_ISL_4703039, EPI_ISL_4703040, EPI_ISL_4703041, EPI_ISL_4703042, EPI_ISL_4703043, EPI_ISL_4703044, EPI_ISL_4703045, EPI_ISL_4703046, EPI_ISL_4703047, EPI_ISL_4703048, EPI_ISL_4703049, EPI_ISL_4703050, EPI_ISL_4703051, EPI_ISL_4703052, EPI_ISL_4703053, EPI_ISL_4703054, EPI_ISL_4703055, EPI_ISL_4703056, EPI_ISL_4703057, EPI_ISL_4703058, EPI_ISL_4703061, EPI_ISL_4703062, EPI_ISL_4703063, EPI_ISL_4703064, EPI_ISL_4703065, EPI_ISL_4703066, EPI_ISL_4703067, EPI_ISL_4703068, EPI_ISL_4703069, EPI_ISL_4703070, EPI_ISL_4703071, EPI_ISL_4703072, EPI_ISL_4703073, EPI_ISL_4703074, EPI_ISL_4703075, EPI_ISL_4703076, EPI_ISL_4703077, EPI_ISL_4703078, EPI_ISL_4703079, EPI_ISL_4703080, EPI_ISL_4703081, EPI_ISL_4703082, EPI_ISL_4703083, EPI_ISL_4703084, EPI_ISL_4703085, EPI_ISL_4703086, EPI_ISL_4703087, EPI_ISL_4703088, EPI_ISL_4703089, EPI_ISL_4703090, EPI_ISL_4703091, EPI_ISL_4703092, EPI_ISL_4703093, EPI_ISL_4703094, EPI_ISL_4703095, EPI_ISL_4703096, EPI_ISL_4703097, EPI_ISL_4703098, EPI_ISL_4703099, EPI_ISL_4703100, EPI_ISL_4703101, EPI_ISL_4703109, EPI_ISL_4703110, EPI_ISL_4703111, EPI_ISL_4703112, EPI_ISL_4703113, EPI_ISL_4703115, EPI_ISL_4703116, EPI_ISL_4703117, EPI_ISL_4703118, EPI_ISL_4703119, EPI_ISL_4703124, EPI_ISL_4703125, EPI_ISL_4703126, EPI_ISL_4703127, EPI_ISL_4703128, EPI_ISL_4703129, EPI_ISL_4703130, EPI_ISL_4703131, EPI_ISL_4703132, EPI_ISL_4703133, EPI_ISL_4703134, EPI_ISL_4703135, EPI_ISL_4703136, EPI_ISL_4703137, EPI_ISL_4703138, EPI_ISL_4703139, EPI_ISL_4703140, EPI_ISL_4703141, EPI_ISL_4703142, EPI_ISL_4703143, EPI_ISL_4703144, EPI_ISL_4703145, EPI_ISL_4703146, EPI_ISL_4703148, EPI_ISL_4703149, EPI_ISL_4703150, EPI_ISL_4703151, EPI_ISL_4703152, EPI_ISL_4703153, EPI_ISL_4703154, EPI_ISL_4703155, EPI_ISL_4703156, EPI_ISL_4703157, EPI_ISL_4703158, EPI_ISL_4703159, EPI_ISL_4703160, EPI_ISL_4703161, EPI_ISL_4703162, EPI_ISL_4703163, EPI_ISL_4703164, EPI_ISL_4703165, EPI_ISL_4703170, EPI_ISL_4703171, EPI_ISL_4703172, EPI_ISL_4703173, EPI_ISL_4703174, EPI_ISL_4703175, EPI_ISL_4703176, EPI_ISL_4703177, EPI_ISL_4703178, EPI_ISL_4703179, EPI_ISL_4703180, EPI_ISL_4703181, EPI_ISL_4703182, EPI_ISL_4703183, EPI_ISL_4703184, EPI_ISL_4703185, EPI_ISL_4703186, EPI_ISL_4703187, EPI_ISL_4703188, EPI_ISL_4703189, EPI_ISL_4703190, EPI_ISL_4703191, EPI_ISL_4703192, EPI_ISL_4703193, EPI_ISL_4703194, EPI_ISL_4703195, EPI_ISL_4703196, EPI_ISL_4703197, EPI_ISL_4703198, EPI_ISL_4703199, EPI_ISL_4703200, EPI_ISL_4703201, EPI_ISL_4703202, EPI_ISL_4703203, EPI_ISL_4703204, EPI_ISL_4703205, EPI_ISL_4703206, EPI_ISL_4703207, EPI_ISL_4703208, EPI_ISL_4703209, EPI_ISL_4703210, EPI_ISL_4703211, EPI_ISL_4703212, EPI_ISL_4703213, EPI_ISL_4703214, EPI_ISL_4703218, EPI_ISL_4703219, EPI_ISL_4703220, EPI_ISL_4703221, EPI_ISL_4703222, EPI_ISL_4703223, EPI_ISL_4703224, EPI_ISL_4703225, EPI_ISL_4703226, EPI_ISL_4703227, EPI_ISL_4703228, EPI_ISL_4703229, EPI_ISL_4703230, EPI_ISL_4703231, EPI_ISL_4703232, EPI_ISL_4703233, EPI_ISL_4703234, EPI_ISL_4703235, EPI_ISL_4703236, EPI_ISL_4703237, EPI_ISL_4703238, EPI_ISL_4703239, EPI_ISL_4703240, EPI_ISL_4703241, EPI_ISL_4703242, EPI_ISL_4703243, EPI_ISL_4703244, EPI_ISL_4703245, EPI_ISL_4703246, EPI_ISL_4703247, EPI_ISL_4703248, EPI_ISL_4703249, EPI_ISL_4703250, EPI_ISL_4703251, EPI_ISL_4703252, EPI_ISL_4703253, EPI_ISL_4703254, EPI_ISL_4703255, EPI_ISL_4703256, EPI_ISL_4703257, EPI_ISL_4703258, EPI_ISL_4703259, EPI_ISL_4703260, EPI_ISL_4703261, EPI_ISL_4703262, EPI_ISL_4703263, EPI_ISL_4703264, EPI_ISL_4703265, EPI_ISL_4703266, EPI_ISL_4703267, EPI_ISL_4703268, EPI_ISL_4703269, EPI_ISL_4703270, EPI_ISL_4703271, EPI_ISL_4703272, EPI_ISL_4703273, EPI_ISL_4703274, EPI_ISL_4703275, EPI_ISL_4703276, EPI_ISL_4703277, EPI_ISL_4703278, EPI_ISL_4703279, EPI_ISL_4703280, EPI_ISL_4703281, EPI_ISL_4703282, EPI_ISL_4703283, EPI_ISL_4703284, EPI_ISL_4703285, EPI_ISL_4703286, EPI_ISL_4703287, EPI_ISL_4703288, EPI_ISL_4703289, EPI_ISL_4703290, EPI_ISL_4703291, EPI_ISL_4703292, EPI_ISL_4703293, EPI_ISL_4703294, EPI_ISL_4703295, EPI_ISL_4703296, EPI_ISL_4703297, EPI_ISL_4703298, EPI_ISL_4703299, EPI_ISL_4703300, EPI_ISL_4703301, EPI_ISL_4703302, EPI_ISL_4703303, EPI_ISL_4703304, EPI_ISL_4703305, EPI_ISL_4703306, EPI_ISL_4703307, EPI_ISL_4703308, EPI_ISL_4703309, EPI_ISL_4703310, EPI_ISL_4703311, EPI_ISL_4703312, EPI_ISL_4703313, EPI_ISL_4703314, EPI_ISL_4703315, EPI_ISL_4703316, EPI_ISL_4703317, EPI_ISL_4703318, EPI_ISL_4703321, EPI_ISL_4703322, EPI_ISL_4703323, EPI_ISL_4703324, EPI_ISL_4703325, EPI_ISL_4703326, EPI_ISL_4703327, EPI_ISL_4703328, EPI_ISL_4703329, EPI_ISL_4703330, EPI_ISL_4703331, EPI_ISL_4703332, EPI_ISL_4703333, EPI_ISL_4703334, EPI_ISL_4703335, EPI_ISL_4703336, EPI_ISL_4703337, EPI_ISL_4703338, EPI_ISL_4703339, EPI_ISL_4703340, EPI_ISL_4703341, EPI_ISL_4703342, EPI_ISL_4703343, EPI_ISL_4703344, EPI_ISL_4703345, EPI_ISL_4703346, EPI_ISL_4703347, EPI_ISL_4703348, EPI_ISL_4703349, EPI_ISL_4703350, EPI_ISL_4703351, EPI_ISL_4703352, EPI_ISL_4703353, EPI_ISL_4703354, EPI_ISL_4703355, EPI_ISL_4703361, EPI_ISL_4703362, EPI_ISL_4703364, EPI_ISL_4703365, EPI_ISL_4703366, EPI_ISL_4703367, EPI_ISL_4703368, EPI_ISL_4703369, EPI_ISL_4703370, EPI_ISL_4703371, EPI_ISL_4703372, EPI_ISL_4703373, EPI_ISL_4703374, EPI_ISL_4703375, EPI_ISL_4703376, EPI_ISL_4703377, EPI_ISL_4703378, EPI_ISL_4703379, EPI_ISL_4703380, EPI_ISL_4703381, EPI_ISL_4703382, EPI_ISL_4703383, EPI_ISL_4703384, EPI_ISL_4703385, EPI_ISL_4703386, EPI_ISL_4703387, EPI_ISL_4703388, EPI_ISL_4703389, EPI_ISL_4703390, EPI_ISL_4703391, EPI_ISL_4703392, EPI_ISL_4703393, EPI_ISL_4703394, EPI_ISL_4703395, EPI_ISL_4703396, EPI_ISL_4703397, EPI_ISL_4703398, EPI_ISL_4703399, EPI_ISL_4703400, EPI_ISL_4703401, EPI_ISL_4703402, EPI_ISL_4703403, EPI_ISL_4703404, EPI_ISL_4703405, EPI_ISL_4703406, EPI_ISL_4703407, EPI_ISL_4703408, EPI_ISL_4703413, EPI_ISL_4703414, EPI_ISL_4703415, EPI_ISL_4703416, EPI_ISL_4703417, EPI_ISL_4703418, EPI_ISL_4703419, EPI_ISL_4703420, EPI_ISL_4703421, EPI_ISL_4703422, EPI_ISL_4703423, EPI_ISL_4703424, EPI_ISL_4703425, EPI_ISL_4703426, EPI_ISL_4703427, EPI_ISL_4703428, EPI_ISL_4703429, EPI_ISL_4703430, EPI_ISL_4703431, EPI_ISL_4703432, EPI_ISL_4703437, EPI_ISL_4703438, EPI_ISL_4703439, EPI_ISL_4703446, EPI_ISL_4703447, EPI_ISL_4703448, EPI_ISL_4703449, EPI_ISL_4703450, EPI_ISL_4703451, EPI_ISL_4703452, EPI_ISL_4703453, EPI_ISL_4703454, EPI_ISL_4703455, EPI_ISL_4703456, EPI_ISL_4703457, EPI_ISL_4703458, EPI_ISL_4703459, EPI_ISL_4703460, EPI_ISL_4703461, EPI_ISL_4703462, EPI_ISL_4703463, EPI_ISL_4703464, EPI_ISL_4703465, EPI_ISL_4703466, EPI_ISL_4703468, EPI_ISL_4703469, EPI_ISL_4703470, EPI_ISL_4703471, EPI_ISL_4703472, EPI_ISL_4703473, EPI_ISL_4703474, EPI_ISL_4703475, EPI_ISL_4703476, EPI_ISL_4703477, EPI_ISL_4703478, EPI_ISL_4703479, EPI_ISL_4703480, EPI_ISL_4703481, EPI_ISL_4703482, EPI_ISL_4703483, EPI_ISL_4703484, EPI_ISL_4703485, EPI_ISL_4703486, EPI_ISL_4703487, EPI_ISL_4703488, EPI_ISL_4703489, EPI_ISL_4703490, EPI_ISL_4703491, EPI_ISL_4703492, EPI_ISL_4703493, EPI_ISL_4703494, EPI_ISL_4703495, EPI_ISL_4703496, EPI_ISL_4703497, EPI_ISL_4703498, EPI_ISL_4703499, EPI_ISL_4703500, EPI_ISL_4703501, EPI_ISL_4703502, EPI_ISL_4703503, EPI_ISL_4703504, EPI_ISL_4703505, EPI_ISL_4703506, EPI_ISL_4703507, EPI_ISL_4703508, EPI_ISL_4703509, EPI_ISL_4703510, EPI_ISL_4703511, EPI_ISL_4703512, EPI_ISL_4703513, EPI_ISL_4703517, EPI_ISL_4703518, EPI_ISL_4703519, EPI_ISL_4703520, EPI_ISL_4703521, EPI_ISL_4703522, EPI_ISL_4703523, EPI_ISL_4703524, EPI_ISL_4703525, EPI_ISL_4703526, EPI_ISL_4703527, EPI_ISL_4703528, EPI_ISL_4703529, EPI_ISL_4703530, EPI_ISL_4703531, EPI_ISL_4703532, EPI_ISL_4703533, EPI_ISL_4703534, EPI_ISL_4703535, EPI_ISL_4703536, EPI_ISL_4703537, EPI_ISL_4703538, EPI_ISL_4703539, EPI_ISL_4703540, EPI_ISL_4703541, EPI_ISL_4703542, EPI_ISL_4703543, EPI_ISL_4703544, EPI_ISL_4703545, EPI_ISL_4703546, EPI_ISL_4703547, EPI_ISL_4703548, EPI_ISL_4703549, EPI_ISL_4703550, EPI_ISL_4703551, EPI_ISL_4703552, EPI_ISL_4703553, EPI_ISL_4703554, EPI_ISL_4703555, EPI_ISL_4703556, EPI_ISL_4703557, EPI_ISL_4703558, EPI_ISL_4703559, EPI_ISL_4703560, EPI_ISL_4703561, EPI_ISL_4703565, EPI_ISL_4703566, EPI_ISL_4703567, EPI_ISL_4703568, EPI_ISL_4703569, EPI_ISL_4703570, EPI_ISL_4703571, EPI_ISL_4703572, EPI_ISL_4703573, EPI_ISL_4703574, EPI_ISL_4703575, EPI_ISL_4703576, EPI_ISL_4703577, EPI_ISL_4703578, EPI_ISL_4703579, EPI_ISL_4703580, EPI_ISL_4703581, EPI_ISL_4703582, EPI_ISL_4703583, EPI_ISL_4703584, EPI_ISL_4703585, EPI_ISL_4703592, EPI_ISL_4703595, EPI_ISL_4703596, EPI_ISL_4703604, EPI_ISL_4703605, EPI_ISL_4703613, EPI_ISL_4703614, EPI_ISL_4703619, EPI_ISL_4703620, EPI_ISL_4703626, EPI_ISL_4703633, EPI_ISL_4703634, EPI_ISL_4703640, EPI_ISL_4703641, EPI_ISL_4703646, EPI_ISL_4703655, EPI_ISL_4703664, EPI_ISL_4703671, EPI_ISL_4703674, EPI_ISL_4703681, EPI_ISL_4703686, EPI_ISL_4703687, EPI_ISL_4703693, EPI_ISL_4703698, EPI_ISL_4703700, EPI_ISL_4703709, EPI_ISL_4703710, EPI_ISL_4703719, EPI_ISL_4703724, EPI_ISL_4703730, EPI_ISL_4703731, EPI_ISL_4703735, EPI_ISL_4703736, EPI_ISL_4703745, EPI_ISL_4703753, EPI_ISL_4703758, EPI_ISL_4703768, EPI_ISL_4703769, EPI_ISL_4703775, EPI_ISL_4703776, EPI_ISL_4703781, EPI_ISL_4703788, EPI_ISL_4703789, EPI_ISL_4703795, EPI_ISL_4703796, EPI_ISL_4703802, EPI_ISL_4703803, EPI_ISL_4703812, EPI_ISL_4703813, EPI_ISL_4703818, EPI_ISL_4703819, EPI_ISL_4703828, EPI_ISL_4703829, EPI_ISL_4703838, EPI_ISL_4703839, EPI_ISL_4703848, EPI_ISL_4703849, EPI_ISL_4703854, EPI_ISL_4703864, EPI_ISL_4703873, EPI_ISL_4703881, EPI_ISL_4703882, EPI_ISL_4703883, EPI_ISL_4703889, EPI_ISL_4703896, EPI_ISL_4703905, EPI_ISL_4703907, EPI_ISL_4703911, EPI_ISL_4703920, EPI_ISL_4703928, EPI_ISL_4703933, EPI_ISL_4703934, EPI_ISL_4703938, EPI_ISL_4703939, EPI_ISL_4703949, EPI_ISL_4703950, EPI_ISL_4703956, EPI_ISL_4703957, EPI_ISL_4703958, EPI_ISL_4703967, EPI_ISL_4703968, EPI_ISL_4703974, EPI_ISL_4703975, EPI_ISL_4703976, EPI_ISL_4703982, EPI_ISL_4703987, EPI_ISL_4703994, EPI_ISL_4703995, EPI_ISL_4703996, EPI_ISL_4704003, EPI_ISL_4704004, EPI_ISL_4704005, EPI_ISL_4704009, EPI_ISL_4704015, EPI_ISL_4704023, EPI_ISL_4704024, EPI_ISL_4704028, EPI_ISL_4704029, EPI_ISL_4704035, EPI_ISL_4704042, EPI_ISL_4704049, EPI_ISL_4704053, EPI_ISL_4704054, EPI_ISL_4704055, EPI_ISL_4704056, EPI_ISL_4704060, EPI_ISL_4704061, EPI_ISL_4704067, EPI_ISL_4704068, EPI_ISL_4704073, EPI_ISL_4704074, EPI_ISL_4704079, EPI_ISL_4704081, EPI_ISL_4704082, EPI_ISL_4704083, EPI_ISL_4704084, EPI_ISL_4704085, EPI_ISL_4704086, EPI_ISL_4704087, EPI_ISL_4704088, EPI_ISL_4704089, EPI_ISL_4704090, EPI_ISL_4704091, EPI_ISL_4704092, EPI_ISL_4704093, EPI_ISL_4704094, EPI_ISL_4704095, EPI_ISL_4704096, EPI_ISL_4704097, EPI_ISL_4704098, EPI_ISL_4704099, EPI_ISL_4704100, EPI_ISL_4704101, EPI_ISL_4704102, EPI_ISL_4704103, EPI_ISL_4704104, EPI_ISL_4704105, EPI_ISL_4704106, EPI_ISL_4704107, EPI_ISL_4704108, EPI_ISL_4704109, EPI_ISL_4704110, EPI_ISL_4704111, EPI_ISL_4704112, EPI_ISL_4704113, EPI_ISL_4704114, EPI_ISL_4704115, EPI_ISL_4704116, EPI_ISL_4704117, EPI_ISL_4704118, EPI_ISL_4704119, EPI_ISL_4704120, EPI_ISL_4704121, EPI_ISL_4704122, EPI_ISL_4704123, EPI_ISL_4704124, EPI_ISL_4704125, EPI_ISL_4704126, EPI_ISL_4704127, EPI_ISL_4704128, EPI_ISL_4704129, EPI_ISL_4704130, EPI_ISL_4704131, EPI_ISL_4704132, EPI_ISL_4704133, EPI_ISL_4704134, EPI_ISL_4704135, EPI_ISL_4704136, EPI_ISL_4704137, EPI_ISL_4704138, EPI_ISL_4704139, EPI_ISL_4704140, EPI_ISL_4704141, EPI_ISL_4704142, EPI_ISL_4704143, EPI_ISL_4704144, EPI_ISL_4704145, EPI_ISL_4704146, EPI_ISL_4704147, EPI_ISL_4704148, EPI_ISL_4704149, EPI_ISL_4704150, EPI_ISL_4704151, EPI_ISL_4704152, EPI_ISL_4704153, EPI_ISL_4704154, EPI_ISL_4704155, EPI_ISL_4704162, EPI_ISL_4704163, EPI_ISL_4704167, EPI_ISL_4704168, EPI_ISL_4704174, EPI_ISL_4704175, EPI_ISL_4704182, EPI_ISL_4704192, EPI_ISL_4704193, EPI_ISL_4704200, EPI_ISL_4704201, EPI_ISL_4704208, EPI_ISL_4704209, EPI_ISL_4704214, EPI_ISL_4704215, EPI_ISL_4704216, EPI_ISL_4704220, EPI_ISL_4704226, EPI_ISL_4704233, EPI_ISL_4704244, EPI_ISL_4704245, EPI_ISL_4704247, EPI_ISL_4704248, EPI_ISL_4704255, EPI_ISL_4704259, EPI_ISL_4704266, EPI_ISL_4704272, EPI_ISL_4704273, EPI_ISL_4704279, EPI_ISL_4704280, EPI_ISL_4704284, EPI_ISL_4704293, EPI_ISL_4704294, EPI_ISL_4704295, EPI_ISL_4704302, EPI_ISL_4704303, EPI_ISL_4704308, EPI_ISL_4704309, EPI_ISL_4704315, EPI_ISL_4704316, EPI_ISL_4704323, EPI_ISL_4704334, EPI_ISL_4704338, EPI_ISL_4704339, EPI_ISL_4704346, EPI_ISL_4704347, EPI_ISL_4704348, EPI_ISL_4704355, EPI_ISL_4704360, EPI_ISL_4704361, EPI_ISL_4704367, EPI_ISL_4704368, EPI_ISL_4704374, EPI_ISL_4704375, EPI_ISL_4704378, EPI_ISL_4704381, EPI_ISL_4704387, EPI_ISL_4704388, EPI_ISL_4704391, EPI_ISL_4704393, EPI_ISL_4704394, EPI_ISL_4704399, EPI_ISL_4704400, EPI_ISL_4704409, EPI_ISL_4704417, EPI_ISL_4704423, EPI_ISL_4704424, EPI_ISL_4704430, EPI_ISL_4704438, EPI_ISL_4704439, EPI_ISL_4704447, EPI_ISL_4704448, EPI_ISL_4704454, EPI_ISL_4704459, EPI_ISL_4704460, EPI_ISL_4704466, EPI_ISL_4704467, EPI_ISL_4704474, EPI_ISL_4704475, EPI_ISL_4704482, EPI_ISL_4704483, EPI_ISL_4704488, EPI_ISL_4704495, EPI_ISL_4704496, EPI_ISL_4704503, EPI_ISL_4704504, EPI_ISL_4704510, EPI_ISL_4704511, EPI_ISL_4704517, EPI_ISL_4704518, EPI_ISL_4704523, EPI_ISL_4704532, EPI_ISL_4704539, EPI_ISL_4704546, EPI_ISL_4704547, EPI_ISL_4704550, EPI_ISL_4704558, EPI_ISL_4704559, EPI_ISL_4704560, EPI_ISL_4704561, EPI_ISL_4704562, EPI_ISL_4704563, EPI_ISL_4704564, EPI_ISL_4704565, EPI_ISL_4704566, EPI_ISL_4704567, EPI_ISL_4704568, EPI_ISL_4704569, EPI_ISL_4704574, EPI_ISL_4704575, EPI_ISL_4704576, EPI_ISL_4704577, EPI_ISL_4704578, EPI_ISL_4704579, EPI_ISL_4704581, EPI_ISL_4704582, EPI_ISL_4704583, EPI_ISL_4704584, EPI_ISL_4704585, EPI_ISL_4704586, EPI_ISL_4704587, EPI_ISL_4704588, EPI_ISL_4704589, EPI_ISL_4704590, EPI_ISL_4704591, EPI_ISL_4704592, EPI_ISL_4704593, EPI_ISL_4704594, EPI_ISL_4704595, EPI_ISL_4704596, EPI_ISL_4704597, EPI_ISL_4704598, EPI_ISL_4704599, EPI_ISL_4704600, EPI_ISL_4704601, EPI_ISL_4704602, EPI_ISL_4704603, EPI_ISL_4704604, EPI_ISL_4704605, EPI_ISL_4704606, EPI_ISL_4704607, EPI_ISL_4704608, EPI_ISL_4704609, EPI_ISL_4704610, EPI_ISL_4704611, EPI_ISL_4704612, EPI_ISL_4704613, EPI_ISL_4704614, EPI_ISL_4704615, EPI_ISL_4704616, EPI_ISL_4704617, EPI_ISL_4704618, EPI_ISL_4704619, EPI_ISL_4704620, EPI_ISL_4704621, EPI_ISL_4704622, EPI_ISL_4704625, EPI_ISL_4704626, EPI_ISL_4704627, EPI_ISL_4704628, EPI_ISL_4704629, EPI_ISL_4704630, EPI_ISL_4704631, EPI_ISL_4704632, EPI_ISL_4704633, EPI_ISL_4704634, EPI_ISL_4704635, EPI_ISL_4704636, EPI_ISL_4704637, EPI_ISL_4704638, EPI_ISL_4704639, EPI_ISL_4704640, EPI_ISL_4704641, EPI_ISL_4704642, EPI_ISL_4704643, EPI_ISL_4704651, EPI_ISL_4704657, EPI_ISL_4704658, EPI_ISL_4704659, EPI_ISL_4704660, EPI_ISL_4704661, EPI_ISL_4704662, EPI_ISL_4704663, EPI_ISL_4704664, EPI_ISL_4704665, EPI_ISL_4704666, EPI_ISL_4704667, EPI_ISL_4704668, EPI_ISL_4704669, EPI_ISL_4704670, EPI_ISL_4704671, EPI_ISL_4704672, EPI_ISL_4704673, EPI_ISL_4704674, EPI_ISL_4704675, EPI_ISL_4704676, EPI_ISL_4704677, EPI_ISL_4704678, EPI_ISL_4704679, EPI_ISL_4704680, EPI_ISL_4704681, EPI_ISL_4704682, EPI_ISL_4704686, EPI_ISL_4704687, EPI_ISL_4704688, EPI_ISL_4704689, EPI_ISL_4704690, EPI_ISL_4704691, EPI_ISL_4704692, EPI_ISL_4704693, EPI_ISL_4704694, EPI_ISL_4704695, EPI_ISL_4704696, EPI_ISL_4704697, EPI_ISL_4704698, EPI_ISL_4704699, EPI_ISL_4704700, EPI_ISL_4704701, EPI_ISL_4704702, EPI_ISL_4704703, EPI_ISL_4704704, EPI_ISL_4704705, EPI_ISL_4704706, EPI_ISL_4704707, EPI_ISL_4704708, EPI_ISL_4704709, EPI_ISL_4704710, EPI_ISL_4704711, EPI_ISL_4704712, EPI_ISL_4704713, EPI_ISL_4704714, EPI_ISL_4704715, EPI_ISL_4704716, EPI_ISL_4704717, EPI_ISL_4704718, EPI_ISL_4704719, EPI_ISL_4704720, EPI_ISL_4704721, EPI_ISL_4704722, EPI_ISL_4704723, EPI_ISL_4704724, EPI_ISL_4704725, EPI_ISL_4704726, EPI_ISL_4704727, EPI_ISL_4704728, EPI_ISL_4704729, EPI_ISL_4704730, EPI_ISL_4704731, EPI_ISL_4704732, EPI_ISL_4704733, EPI_ISL_4704734, EPI_ISL_4704735, EPI_ISL_4704736, EPI_ISL_4704737, EPI_ISL_4704740, EPI_ISL_4704741, EPI_ISL_4704746, EPI_ISL_4704747, EPI_ISL_4704752, EPI_ISL_4704753, EPI_ISL_4704760, EPI_ISL_4704761, EPI_ISL_4704769, EPI_ISL_4704770, EPI_ISL_4704774, EPI_ISL_4704775, EPI_ISL_4704780, EPI_ISL_4704783, EPI_ISL_4704784, EPI_ISL_4704790, EPI_ISL_4704791, EPI_ISL_4704797, EPI_ISL_4704798, EPI_ISL_4704802, EPI_ISL_4704803, EPI_ISL_4704809, EPI_ISL_4704814, EPI_ISL_4704815, EPI_ISL_4704825, EPI_ISL_4704826, EPI_ISL_4704827, EPI_ISL_4704835, EPI_ISL_4704836, EPI_ISL_4704839, EPI_ISL_4704840, EPI_ISL_4704842, EPI_ISL_4704843, EPI_ISL_4704851, EPI_ISL_4704852, EPI_ISL_4704857, EPI_ISL_4704858, EPI_ISL_4704863, EPI_ISL_4704867, EPI_ISL_4704868, EPI_ISL_4704877, EPI_ISL_4704878, EPI_ISL_4704886, EPI_ISL_4704887, EPI_ISL_4704896, EPI_ISL_4704897, EPI_ISL_4704906, EPI_ISL_4704907, EPI_ISL_4704913, EPI_ISL_4704914, EPI_ISL_4704920, EPI_ISL_4704921, EPI_ISL_4704929, EPI_ISL_4704930, EPI_ISL_4704931, EPI_ISL_4704940, EPI_ISL_4704941, EPI_ISL_4704949, EPI_ISL_4704950, EPI_ISL_4704957, EPI_ISL_4704958, EPI_ISL_4704965, EPI_ISL_4704966, EPI_ISL_4704971, EPI_ISL_4704972, EPI_ISL_4704978, EPI_ISL_4704987, EPI_ISL_4704988, EPI_ISL_4704992, EPI_ISL_4704993, EPI_ISL_4705002, EPI_ISL_4705003, EPI_ISL_4705011, EPI_ISL_4705020, EPI_ISL_4705021, EPI_ISL_4705022, EPI_ISL_4705030, EPI_ISL_4705031, EPI_ISL_4705037, EPI_ISL_4705038, EPI_ISL_4705042, EPI_ISL_4705043, EPI_ISL_4705048, EPI_ISL_4705049, EPI_ISL_4705059, EPI_ISL_4705060, EPI_ISL_4705066, EPI_ISL_4705067, EPI_ISL_4705073, EPI_ISL_4705077, EPI_ISL_4705082, EPI_ISL_4705083, EPI_ISL_4705087, EPI_ISL_4705088, EPI_ISL_4705094, EPI_ISL_4705095, EPI_ISL_4705099, EPI_ISL_4705100, EPI_ISL_4705103, EPI_ISL_4705104, EPI_ISL_4705111, EPI_ISL_4705112, EPI_ISL_4705113, EPI_ISL_4705118, EPI_ISL_4705119, EPI_ISL_4705126, EPI_ISL_4705127, EPI_ISL_4705137, EPI_ISL_4705138, EPI_ISL_4705145, EPI_ISL_4705150, EPI_ISL_4705151, EPI_ISL_4705161, EPI_ISL_4705162, EPI_ISL_4705163, EPI_ISL_4705170, EPI_ISL_4705171, EPI_ISL_4705177, EPI_ISL_4705178, EPI_ISL_4705181, EPI_ISL_4705189, EPI_ISL_4705190, EPI_ISL_4705198, EPI_ISL_4705199, EPI_ISL_4705202, EPI_ISL_4705208, EPI_ISL_4705212, EPI_ISL_4705222, EPI_ISL_4705232, EPI_ISL_4705242, EPI_ISL_4705249, EPI_ISL_4705256, EPI_ISL_4705262, EPI_ISL_4705266, EPI_ISL_4705267, EPI_ISL_4705269, EPI_ISL_4705270, EPI_ISL_4705275, EPI_ISL_4705276, EPI_ISL_4705282, EPI_ISL_4705290, EPI_ISL_4705291, EPI_ISL_4705293, EPI_ISL_4705294, EPI_ISL_4705300, EPI_ISL_4705301, EPI_ISL_4705304, EPI_ISL_4705305, EPI_ISL_4705311, EPI_ISL_4705312, EPI_ISL_4705313, EPI_ISL_4705314, EPI_ISL_4705315, EPI_ISL_4705316, EPI_ISL_4705317, EPI_ISL_4705318, EPI_ISL_4705319, EPI_ISL_4705320, EPI_ISL_4705321, EPI_ISL_4705322, EPI_ISL_4705323, EPI_ISL_4705324, EPI_ISL_4705325, EPI_ISL_4705326, EPI_ISL_4705327, EPI_ISL_4705328, EPI_ISL_4705329, EPI_ISL_4705330, EPI_ISL_4705331, EPI_ISL_4705332, EPI_ISL_4705333, EPI_ISL_4705334, EPI_ISL_4705335, EPI_ISL_4705336, EPI_ISL_4705337, EPI_ISL_4705338, EPI_ISL_4705339, EPI_ISL_4705340, EPI_ISL_4705341, EPI_ISL_4705342, EPI_ISL_4705343, EPI_ISL_4705344, EPI_ISL_4705345, EPI_ISL_4705346, EPI_ISL_4705350, EPI_ISL_4705351, EPI_ISL_4705352, EPI_ISL_4705353, EPI_ISL_4705354, EPI_ISL_4705355, EPI_ISL_4705356, EPI_ISL_4705357, EPI_ISL_4705358, EPI_ISL_4705359, EPI_ISL_4705360, EPI_ISL_4705361, EPI_ISL_4705362, EPI_ISL_4705363, EPI_ISL_4705364, EPI_ISL_4705365, EPI_ISL_4705366, EPI_ISL_4705367, EPI_ISL_4705368, EPI_ISL_4705369, EPI_ISL_4705370, EPI_ISL_4705371, EPI_ISL_4705372, EPI_ISL_4705373, EPI_ISL_4705374, EPI_ISL_4705375, EPI_ISL_4705376, EPI_ISL_4705377, EPI_ISL_4705378, EPI_ISL_4705379, EPI_ISL_4705380, EPI_ISL_4705381, EPI_ISL_4705382, EPI_ISL_4705383, EPI_ISL_4705384, EPI_ISL_4705385, EPI_ISL_4705386, EPI_ISL_4705387, EPI_ISL_4705388, EPI_ISL_4705389, EPI_ISL_4705390, EPI_ISL_4705391, EPI_ISL_4705392, EPI_ISL_4705393, EPI_ISL_4705394, EPI_ISL_4705395, EPI_ISL_4705396, EPI_ISL_4705397, EPI_ISL_4705406, EPI_ISL_4705413, EPI_ISL_4705418, EPI_ISL_4705421, EPI_ISL_4705425, EPI_ISL_4705431, EPI_ISL_4705437, EPI_ISL_4705444, EPI_ISL_4705449, EPI_ISL_4705457, EPI_ISL_4705461, EPI_ISL_4705465, EPI_ISL_4705468, EPI_ISL_4705475, EPI_ISL_4705484, EPI_ISL_4705492, EPI_ISL_4705499, EPI_ISL_4705504, EPI_ISL_4705512, EPI_ISL_4705518, EPI_ISL_4705523, EPI_ISL_4705530, EPI_ISL_4705537, EPI_ISL_4705545, EPI_ISL_4705554, EPI_ISL_4705555, EPI_ISL_4705561, EPI_ISL_4705567, EPI_ISL_4705577, EPI_ISL_4705580, EPI_ISL_4705584, EPI_ISL_4705587, EPI_ISL_4705591, EPI_ISL_4705595, EPI_ISL_4705602, EPI_ISL_4705603, EPI_ISL_4705610, EPI_ISL_4705621, EPI_ISL_4705625, EPI_ISL_4705631, EPI_ISL_4705639, EPI_ISL_4705640, EPI_ISL_4705641, EPI_ISL_4705647, EPI_ISL_4705648, EPI_ISL_4705654, EPI_ISL_4705655, EPI_ISL_4705661, EPI_ISL_4705664, EPI_ISL_4705665, EPI_ISL_4705672, EPI_ISL_4705682, EPI_ISL_4705688, EPI_ISL_4705695, EPI_ISL_4705696, EPI_ISL_4705700, EPI_ISL_4705701, EPI_ISL_4705711, EPI_ISL_4705712, EPI_ISL_4705718, EPI_ISL_4705719, EPI_ISL_4705729, EPI_ISL_4705730, EPI_ISL_4705738, EPI_ISL_4705739, EPI_ISL_4705745, EPI_ISL_4705746, EPI_ISL_4705753, EPI_ISL_4705754, EPI_ISL_4705764, EPI_ISL_4705765, EPI_ISL_4705766, EPI_ISL_4705773, EPI_ISL_4705779, EPI_ISL_4705780, EPI_ISL_4705786, EPI_ISL_4705787, EPI_ISL_4705789, EPI_ISL_4705790, EPI_ISL_4705791, EPI_ISL_4705799, EPI_ISL_4705800, EPI_ISL_4705811, EPI_ISL_4705820, EPI_ISL_4705821, EPI_ISL_4705822, EPI_ISL_4705832, EPI_ISL_4705833, EPI_ISL_4705841, EPI_ISL_4705842, EPI_ISL_4705851, EPI_ISL_4705852, EPI_ISL_4705863, EPI_ISL_4705864, EPI_ISL_4705874, EPI_ISL_4705875, EPI_ISL_4705884, EPI_ISL_4705885, EPI_ISL_4705890, EPI_ISL_4705891, EPI_ISL_4705901, EPI_ISL_4705902, EPI_ISL_4705910, EPI_ISL_4705917, EPI_ISL_4705923, EPI_ISL_4705924, EPI_ISL_4705929, EPI_ISL_4705930, EPI_ISL_4705931, EPI_ISL_4705937, EPI_ISL_4705938, EPI_ISL_4705948, EPI_ISL_4705949, EPI_ISL_4705956, EPI_ISL_4705957, EPI_ISL_4705961, EPI_ISL_4705962, EPI_ISL_4705963, EPI_ISL_4705969, EPI_ISL_4705977, EPI_ISL_4705983, EPI_ISL_4705984, EPI_ISL_4705989, EPI_ISL_4705990, EPI_ISL_4705991, EPI_ISL_4706000, EPI_ISL_4706006, EPI_ISL_4706007, EPI_ISL_4706014, EPI_ISL_4706015, EPI_ISL_4706025, EPI_ISL_4706026, EPI_ISL_4706031, EPI_ISL_4706032, EPI_ISL_4706037, EPI_ISL_4706038, EPI_ISL_4706044, EPI_ISL_4706048, EPI_ISL_4706057, EPI_ISL_4706058, EPI_ISL_4706065, EPI_ISL_4706066, EPI_ISL_4706072, EPI_ISL_4706073, EPI_ISL_4706077, EPI_ISL_4706078, EPI_ISL_4706080, EPI_ISL_4706084, EPI_ISL_4706085, EPI_ISL_4706091, EPI_ISL_4706092, EPI_ISL_4706096, EPI_ISL_4706097, EPI_ISL_4706102, EPI_ISL_4706103, EPI_ISL_4706104, EPI_ISL_4706112, EPI_ISL_4706113, EPI_ISL_4706123, EPI_ISL_4706124, EPI_ISL_4706128, EPI_ISL_4706129, EPI_ISL_4706134, EPI_ISL_4706135, EPI_ISL_4706141, EPI_ISL_4706142, EPI_ISL_4706149, EPI_ISL_4706156, EPI_ISL_4706157, EPI_ISL_4706158, EPI_ISL_4706169, EPI_ISL_4706175, EPI_ISL_4706182, EPI_ISL_4706186, EPI_ISL_4706194, EPI_ISL_4706201, EPI_ISL_4706202, EPI_ISL_4706208, EPI_ISL_4706218, EPI_ISL_4706226, EPI_ISL_4706230, EPI_ISL_4706231, EPI_ISL_4706237, EPI_ISL_4706238, EPI_ISL_4706241, EPI_ISL_4706242, EPI_ISL_4706246, EPI_ISL_4706247, EPI_ISL_4706252, EPI_ISL_4706253, EPI_ISL_4706259, EPI_ISL_4706260, EPI_ISL_4706267, EPI_ISL_4706268, EPI_ISL_4706274, EPI_ISL_4706275, EPI_ISL_4706285, EPI_ISL_4706294, EPI_ISL_4706299, EPI_ISL_4706307, EPI_ISL_4706312, EPI_ISL_4706313, EPI_ISL_4706319, EPI_ISL_4706320, EPI_ISL_4706329, EPI_ISL_4706330, EPI_ISL_4706337, EPI_ISL_4706344, EPI_ISL_4706348, EPI_ISL_4706349, EPI_ISL_4706354, EPI_ISL_4706365, EPI_ISL_4706370, EPI_ISL_4706371, EPI_ISL_4706377, EPI_ISL_4706378, EPI_ISL_4706383, EPI_ISL_4706384, EPI_ISL_4706390, EPI_ISL_4706396, EPI_ISL_4706399, EPI_ISL_4706400, EPI_ISL_4706409, EPI_ISL_4706415, EPI_ISL_4706420, EPI_ISL_4706426, EPI_ISL_4706427, EPI_ISL_4706430, EPI_ISL_4706436, EPI_ISL_4706443, EPI_ISL_4706449, EPI_ISL_4706450, EPI_ISL_4706459, EPI_ISL_4706465, EPI_ISL_4706466, EPI_ISL_4706470, EPI_ISL_4706484, EPI_ISL_4706492, EPI_ISL_4706493, EPI_ISL_4706501, EPI_ISL_4706502, EPI_ISL_4706506, EPI_ISL_4706507, EPI_ISL_4706513, EPI_ISL_4706519, EPI_ISL_4706522, EPI_ISL_4706523, EPI_ISL_4706527, EPI_ISL_4706528, EPI_ISL_4706537, EPI_ISL_4706546, EPI_ISL_4706553, EPI_ISL_4706562, EPI_ISL_4706563, EPI_ISL_4706567, EPI_ISL_4706568, EPI_ISL_4706577, EPI_ISL_4706578, EPI_ISL_4706587, EPI_ISL_4706588, EPI_ISL_4706590, EPI_ISL_4706591, EPI_ISL_4706596, EPI_ISL_4706604, EPI_ISL_4706607, EPI_ISL_4706615, EPI_ISL_4706620, EPI_ISL_4706621, EPI_ISL_4706624, EPI_ISL_4706625, EPI_ISL_4706632, EPI_ISL_4706633, EPI_ISL_4706640, EPI_ISL_4706641, EPI_ISL_4706644, EPI_ISL_4706645, EPI_ISL_4706653, EPI_ISL_4706663, EPI_ISL_4706666, EPI_ISL_4706673, EPI_ISL_4706674, EPI_ISL_4706675, EPI_ISL_4706682, EPI_ISL_4706683, EPI_ISL_4706690, EPI_ISL_4706691, EPI_ISL_4706695, EPI_ISL_4706703, EPI_ISL_4706708, EPI_ISL_4706711, EPI_ISL_4706717, EPI_ISL_4706720, EPI_ISL_4706727, EPI_ISL_4706730, EPI_ISL_4706731, EPI_ISL_4706738, EPI_ISL_4706745, EPI_ISL_4706750, EPI_ISL_4706757, EPI_ISL_4706764, EPI_ISL_4706770, EPI_ISL_4706771, EPI_ISL_4706775, EPI_ISL_4706780, EPI_ISL_4706786, EPI_ISL_4706787, EPI_ISL_4706791, EPI_ISL_4706792, EPI_ISL_4706796, EPI_ISL_4706804, EPI_ISL_4706814, EPI_ISL_4706815, EPI_ISL_4706816, EPI_ISL_4706820, EPI_ISL_4706825, EPI_ISL_4706826, EPI_ISL_4706831, EPI_ISL_4706836, EPI_ISL_4706841, EPI_ISL_4706848, EPI_ISL_4706858, EPI_ISL_4706859, EPI_ISL_4706865, EPI_ISL_4706866, EPI_ISL_4706873, EPI_ISL_4706874, EPI_ISL_4706883, EPI_ISL_4706884, EPI_ISL_4706891, EPI_ISL_4706901, EPI_ISL_4706908, EPI_ISL_4706915, EPI_ISL_4706920, EPI_ISL_4706925, EPI_ISL_4706931, EPI_ISL_4706939, EPI_ISL_4706940, EPI_ISL_4706945, EPI_ISL_4706948, EPI_ISL_4706949, EPI_ISL_4706951, EPI_ISL_4706952, EPI_ISL_4706958, EPI_ISL_4706959, EPI_ISL_4706961, EPI_ISL_4706970, EPI_ISL_4706971, EPI_ISL_4706976, EPI_ISL_4706977, EPI_ISL_4706981, EPI_ISL_4706982, EPI_ISL_4706984, EPI_ISL_4706985, EPI_ISL_4706988, EPI_ISL_4706992, EPI_ISL_4706996, EPI_ISL_4706997, EPI_ISL_4706998, EPI_ISL_4707006, EPI_ISL_4707007, EPI_ISL_4707009, EPI_ISL_4707011, EPI_ISL_4707012, EPI_ISL_4707016, EPI_ISL_4707017, EPI_ISL_4707022, EPI_ISL_4707023, EPI_ISL_4707030, EPI_ISL_4707031, EPI_ISL_4707038, EPI_ISL_4707042, EPI_ISL_4707043, EPI_ISL_4707045, EPI_ISL_4707046, EPI_ISL_4707047, EPI_ISL_4707048, EPI_ISL_4707055, EPI_ISL_4707063, EPI_ISL_4707064, EPI_ISL_4707067, EPI_ISL_4707068, EPI_ISL_4707076, EPI_ISL_4707077, EPI_ISL_4707084, EPI_ISL_4707090, EPI_ISL_4707097, EPI_ISL_4707100, EPI_ISL_4707106, EPI_ISL_4707113, EPI_ISL_4707122, EPI_ISL_4707129, EPI_ISL_4707134, EPI_ISL_4707137, EPI_ISL_4707140, EPI_ISL_4707141, EPI_ISL_4707150, EPI_ISL_4707151, EPI_ISL_4707157, EPI_ISL_4707158, EPI_ISL_4707166, EPI_ISL_4707167, EPI_ISL_4707174, EPI_ISL_4707180, EPI_ISL_4707181, EPI_ISL_4707188, EPI_ISL_4707189, EPI_ISL_4707191, EPI_ISL_4707192, EPI_ISL_4707200, EPI_ISL_4707206, EPI_ISL_4707207, EPI_ISL_4707208, EPI_ISL_4707209, EPI_ISL_4707210, EPI_ISL_4707211, EPI_ISL_4707216, EPI_ISL_4707223, EPI_ISL_4707224, EPI_ISL_4707229, EPI_ISL_4707235, EPI_ISL_4707238, EPI_ISL_4707244, EPI_ISL_4707245, EPI_ISL_4707246, EPI_ISL_4707247, EPI_ISL_4707248, EPI_ISL_4707249, EPI_ISL_4707250, EPI_ISL_4707251, EPI_ISL_4707252, EPI_ISL_4707253, EPI_ISL_4707254, EPI_ISL_4707255, EPI_ISL_4707256, EPI_ISL_4707257, EPI_ISL_4707258, EPI_ISL_4707259, EPI_ISL_4707260, EPI_ISL_4707261, EPI_ISL_4707262, EPI_ISL_4707263, EPI_ISL_4707264, EPI_ISL_4707265, EPI_ISL_4707266, EPI_ISL_4707267, EPI_ISL_4707268, EPI_ISL_4707269, EPI_ISL_4707270, EPI_ISL_4707271, EPI_ISL_4707272, EPI_ISL_4707282, EPI_ISL_4707285, EPI_ISL_4707288, EPI_ISL_4707293, EPI_ISL_4707297, EPI_ISL_4707300, EPI_ISL_4707306, EPI_ISL_4707314, EPI_ISL_4707323, EPI_ISL_4707330, EPI_ISL_4707336, EPI_ISL_4707344, EPI_ISL_4707348, EPI_ISL_4707354, EPI_ISL_4707361, EPI_ISL_4707365, EPI_ISL_4707370, EPI_ISL_4707379, EPI_ISL_4707384, EPI_ISL_4707387, EPI_ISL_4707394, EPI_ISL_4707404, EPI_ISL_4707412, EPI_ISL_4707420, EPI_ISL_4707427, EPI_ISL_4707436, EPI_ISL_4707441, EPI_ISL_4707447, EPI_ISL_4707453, EPI_ISL_4707455, EPI_ISL_4707460, EPI_ISL_4707465, EPI_ISL_4707473, EPI_ISL_4707474, EPI_ISL_4707475, EPI_ISL_4707476, EPI_ISL_4707477, EPI_ISL_4707478, EPI_ISL_4707479, EPI_ISL_4707480, EPI_ISL_4707481, EPI_ISL_4707482, EPI_ISL_4707483, EPI_ISL_4707484, EPI_ISL_4707485, EPI_ISL_4707486, EPI_ISL_4707487, EPI_ISL_4707488, EPI_ISL_4707489, EPI_ISL_4707490, EPI_ISL_4707491, EPI_ISL_4707492, EPI_ISL_4707493, EPI_ISL_4707494, EPI_ISL_4707495, EPI_ISL_4707496, EPI_ISL_4707497, EPI_ISL_4707498, EPI_ISL_4707501, EPI_ISL_4707502, EPI_ISL_4707503, EPI_ISL_4707504, EPI_ISL_4707505, EPI_ISL_4707506, EPI_ISL_4707507, EPI_ISL_4707508, EPI_ISL_4707509, EPI_ISL_4707510, EPI_ISL_4707511, EPI_ISL_4707512, EPI_ISL_4707513, EPI_ISL_4707514, EPI_ISL_4707515, EPI_ISL_4707516, EPI_ISL_4707517, EPI_ISL_4707518, EPI_ISL_4707519, EPI_ISL_4707520, EPI_ISL_4707521, EPI_ISL_4707522, EPI_ISL_4707531, EPI_ISL_4707532, EPI_ISL_4707538, EPI_ISL_4707539, EPI_ISL_4707544, EPI_ISL_4707545, EPI_ISL_4707553, EPI_ISL_4707554, EPI_ISL_4707560, EPI_ISL_4707561, EPI_ISL_4707569, EPI_ISL_4707572, EPI_ISL_4707573, EPI_ISL_4707574, EPI_ISL_4707577, EPI_ISL_4707578, EPI_ISL_4707586, EPI_ISL_4707587, EPI_ISL_4707593, EPI_ISL_4707594, EPI_ISL_4707604, EPI_ISL_4707605, EPI_ISL_4707612, EPI_ISL_4707618, EPI_ISL_4707619, EPI_ISL_4707623, EPI_ISL_4707632, EPI_ISL_4707637, EPI_ISL_4707638, EPI_ISL_4707646, EPI_ISL_4707647, EPI_ISL_4707652, EPI_ISL_4707653, EPI_ISL_4707657, EPI_ISL_4707658, EPI_ISL_4707665, EPI_ISL_4707669, EPI_ISL_4707670, EPI_ISL_4707679, EPI_ISL_4707680, EPI_ISL_4707687, EPI_ISL_4707694, EPI_ISL_4707695, EPI_ISL_4707703, EPI_ISL_4707711, EPI_ISL_4707719, EPI_ISL_4707727, EPI_ISL_4707728, EPI_ISL_4707736, EPI_ISL_4707737, EPI_ISL_4707739, EPI_ISL_4707742, EPI_ISL_4707748, EPI_ISL_4707749, EPI_ISL_4707753, EPI_ISL_4707754, EPI_ISL_4707760, EPI_ISL_4707767, EPI_ISL_4707775, EPI_ISL_4707782, EPI_ISL_4707783, EPI_ISL_4707790, EPI_ISL_4707797, EPI_ISL_4707798, EPI_ISL_4707804, EPI_ISL_4707805, EPI_ISL_4707815, EPI_ISL_4707816, EPI_ISL_4707824, EPI_ISL_4707831, EPI_ISL_4707836, EPI_ISL_4707842, EPI_ISL_4707843, EPI_ISL_4707851, EPI_ISL_4707852, EPI_ISL_4707861, EPI_ISL_4707862, EPI_ISL_4707864, EPI_ISL_4707865, EPI_ISL_4707869, EPI_ISL_4707875, EPI_ISL_4707876, EPI_ISL_4707883, EPI_ISL_4707884, EPI_ISL_4707888, EPI_ISL_4707889, EPI_ISL_4707890, EPI_ISL_4707891, EPI_ISL_4707901, EPI_ISL_4707902, EPI_ISL_4707910, EPI_ISL_4707911, EPI_ISL_4707916, EPI_ISL_4707917, EPI_ISL_4707923, EPI_ISL_4707924, EPI_ISL_4707930, EPI_ISL_4707931, EPI_ISL_4707938, EPI_ISL_4707939, EPI_ISL_4707949, EPI_ISL_4707950, EPI_ISL_4707956, EPI_ISL_4707960, EPI_ISL_4707961, EPI_ISL_4707967, EPI_ISL_4707968, EPI_ISL_4707976, EPI_ISL_4707979, EPI_ISL_4707986, EPI_ISL_4707995, EPI_ISL_4707996, EPI_ISL_4708002, EPI_ISL_4708003, EPI_ISL_4708011, EPI_ISL_4708012, EPI_ISL_4708020, EPI_ISL_4708025, EPI_ISL_4708032, EPI_ISL_4708033, EPI_ISL_4708038, EPI_ISL_4708042, EPI_ISL_4708043, EPI_ISL_4708048, EPI_ISL_4708049, EPI_ISL_4708055, EPI_ISL_4708056, EPI_ISL_4708060, EPI_ISL_4708061, EPI_ISL_4708068, EPI_ISL_4708069, EPI_ISL_4708074, EPI_ISL_4708075, EPI_ISL_4708081, EPI_ISL_4708088, EPI_ISL_4708095, EPI_ISL_4708096, EPI_ISL_4708103, EPI_ISL_4708104, EPI_ISL_4708111, EPI_ISL_4708112, EPI_ISL_4708118, EPI_ISL_4708119, EPI_ISL_4708124, EPI_ISL_4708125, EPI_ISL_4708132, EPI_ISL_4708133, EPI_ISL_4708139, EPI_ISL_4708140, EPI_ISL_4708148, EPI_ISL_4708149, EPI_ISL_4708154, EPI_ISL_4708155, EPI_ISL_4708163, EPI_ISL_4708164, EPI_ISL_4708173, EPI_ISL_4708182, EPI_ISL_4708188, EPI_ISL_4708191, EPI_ISL_4708197, EPI_ISL_4708205, EPI_ISL_4708206, EPI_ISL_4708218, EPI_ISL_4708219, EPI_ISL_4708224, EPI_ISL_4708225, EPI_ISL_4708230, EPI_ISL_4708235, EPI_ISL_4708242, EPI_ISL_4708243, EPI_ISL_4708250, EPI_ISL_4708251, EPI_ISL_4708254, EPI_ISL_4708257, EPI_ISL_4708258, EPI_ISL_4708262, EPI_ISL_4708263, EPI_ISL_4708268, EPI_ISL_4708269, EPI_ISL_4708276, EPI_ISL_4708277, EPI_ISL_4708279, EPI_ISL_4708282, EPI_ISL_4708287, EPI_ISL_4708293, EPI_ISL_4708297, EPI_ISL_4708305, EPI_ISL_4708306, EPI_ISL_4708312, EPI_ISL_4708321, EPI_ISL_4708322, EPI_ISL_4708329, EPI_ISL_4708330, EPI_ISL_4708334, EPI_ISL_4708335, EPI_ISL_4708338, EPI_ISL_4708339, EPI_ISL_4708347, EPI_ISL_4708354, EPI_ISL_4708355, EPI_ISL_4708363, EPI_ISL_4708364, EPI_ISL_4708373, EPI_ISL_4708374, EPI_ISL_4708378, EPI_ISL_4708379, EPI_ISL_4708388, EPI_ISL_4708389, EPI_ISL_4708398, EPI_ISL_4708404, EPI_ISL_4708405, EPI_ISL_4708409, EPI_ISL_4708410, EPI_ISL_4708413, EPI_ISL_4708414, EPI_ISL_4708418, EPI_ISL_4708419, EPI_ISL_4708425, EPI_ISL_4708430, EPI_ISL_4708431, EPI_ISL_4708439, EPI_ISL_4708440, EPI_ISL_4708441, EPI_ISL_4708447, EPI_ISL_4708448, EPI_ISL_4708451, EPI_ISL_4708456, EPI_ISL_4708457, EPI_ISL_4708462, EPI_ISL_4708463, EPI_ISL_4708467, EPI_ISL_4708468, EPI_ISL_4708477, EPI_ISL_4708482, EPI_ISL_4708488, EPI_ISL_4708489, EPI_ISL_4708497, EPI_ISL_4708504, EPI_ISL_4708509, EPI_ISL_4708510, EPI_ISL_4708513, EPI_ISL_4708514, EPI_ISL_4708518, EPI_ISL_4708519, EPI_ISL_4708524, EPI_ISL_4708528, EPI_ISL_4708530, EPI_ISL_4708534, EPI_ISL_4708535, EPI_ISL_4708541, EPI_ISL_4708542, EPI_ISL_4708549, EPI_ISL_4708550, EPI_ISL_4708559, EPI_ISL_4708569, EPI_ISL_4708572, EPI_ISL_4708578, EPI_ISL_4708589, EPI_ISL_4708596, EPI_ISL_4708602, EPI_ISL_4708609, EPI_ISL_4708614, EPI_ISL_4708622, EPI_ISL_4708630, EPI_ISL_4708639, EPI_ISL_4708645, EPI_ISL_4708655, EPI_ISL_4708662, EPI_ISL_4708666, EPI_ISL_4708675, EPI_ISL_4708683, EPI_ISL_4708684, EPI_ISL_4708685, EPI_ISL_4708690, EPI_ISL_4708691, EPI_ISL_4708695, EPI_ISL_4708701, EPI_ISL_4708706, EPI_ISL_4708715, EPI_ISL_4708721, EPI_ISL_4708731, EPI_ISL_4708734, EPI_ISL_4708739, EPI_ISL_4708746, EPI_ISL_4708756, EPI_ISL_4708761, EPI_ISL_4708764, EPI_ISL_4708773, EPI_ISL_4708774, EPI_ISL_4708775, EPI_ISL_4708785, EPI_ISL_4708791, EPI_ISL_4708800, EPI_ISL_4708801, EPI_ISL_4708811, EPI_ISL_4708814, EPI_ISL_4708815, EPI_ISL_4708819, EPI_ISL_4708822, EPI_ISL_4708831, EPI_ISL_4708836, EPI_ISL_4708842, EPI_ISL_4708843, EPI_ISL_4708849, EPI_ISL_4708850, EPI_ISL_4708859, EPI_ISL_4708864, EPI_ISL_4708868, EPI_ISL_4708877, EPI_ISL_4708886, EPI_ISL_4708887, EPI_ISL_4708893, EPI_ISL_4708894, EPI_ISL_4708895, EPI_ISL_4708903, EPI_ISL_4708904, EPI_ISL_4708910, EPI_ISL_4708917, EPI_ISL_4708919, EPI_ISL_4708927, EPI_ISL_4708928, EPI_ISL_4708932, EPI_ISL_4708933, EPI_ISL_4708937, EPI_ISL_4708943, EPI_ISL_4708952, EPI_ISL_4708961, EPI_ISL_4708962, EPI_ISL_4708969, EPI_ISL_4708970, EPI_ISL_4708971, EPI_ISL_4708975, EPI_ISL_4708979, EPI_ISL_4708988, EPI_ISL_4708993, EPI_ISL_4708994, EPI_ISL_4709002, EPI_ISL_4709007, EPI_ISL_4709014, EPI_ISL_4709017, EPI_ISL_4709018, EPI_ISL_4709023, EPI_ISL_4709024, EPI_ISL_4709031, EPI_ISL_4709033, EPI_ISL_4709039, EPI_ISL_4709043, EPI_ISL_4709048, EPI_ISL_4709049, EPI_ISL_4709054, EPI_ISL_4709055, EPI_ISL_4709060, EPI_ISL_4709061, EPI_ISL_4709067, EPI_ISL_4709068, EPI_ISL_4709077, EPI_ISL_4709083, EPI_ISL_4709084, EPI_ISL_4709093, EPI_ISL_4709094, EPI_ISL_4709100, EPI_ISL_4709101, EPI_ISL_4709109, EPI_ISL_4709111, EPI_ISL_4709112, EPI_ISL_4709119, EPI_ISL_4709120, EPI_ISL_4709128, EPI_ISL_4709129, EPI_ISL_4709136, EPI_ISL_4709143, EPI_ISL_4709144, EPI_ISL_4709147, EPI_ISL_4709148, EPI_ISL_4709153, EPI_ISL_4709154, EPI_ISL_4709162, EPI_ISL_4709163, EPI_ISL_4709169, EPI_ISL_4709176, EPI_ISL_4709177, EPI_ISL_4709181, EPI_ISL_4709182, EPI_ISL_4709191, EPI_ISL_4709192, EPI_ISL_4709197, EPI_ISL_4709198, EPI_ISL_4709200, EPI_ISL_4709201, EPI_ISL_4709210, EPI_ISL_4709211, EPI_ISL_4709217, EPI_ISL_4709218, EPI_ISL_4709223, EPI_ISL_4709229, EPI_ISL_4709230, EPI_ISL_4709235, EPI_ISL_4709236, EPI_ISL_4709243, EPI_ISL_4709244, EPI_ISL_4709254, EPI_ISL_4709255, EPI_ISL_4709259, EPI_ISL_4709260, EPI_ISL_4709265, EPI_ISL_4709266, EPI_ISL_4709268, EPI_ISL_4709275, EPI_ISL_4709276, EPI_ISL_4709280, EPI_ISL_4709281, EPI_ISL_4709288, EPI_ISL_4709289, EPI_ISL_4709297, EPI_ISL_4709298, EPI_ISL_4709300, EPI_ISL_4709301, EPI_ISL_4709307, EPI_ISL_4709308, EPI_ISL_4709314, EPI_ISL_4709315, EPI_ISL_4709322, EPI_ISL_4709323, EPI_ISL_4709332, EPI_ISL_4709333, EPI_ISL_4709340, EPI_ISL_4709347, EPI_ISL_4709348, EPI_ISL_4709356, EPI_ISL_4709364, EPI_ISL_4709368, EPI_ISL_4709369, EPI_ISL_4709374, EPI_ISL_4709383, EPI_ISL_4709384, EPI_ISL_4709385, EPI_ISL_4709391, EPI_ISL_4709400, EPI_ISL_4709402, EPI_ISL_4709410, EPI_ISL_4709411, EPI_ISL_4709417, EPI_ISL_4709418, EPI_ISL_4709424, EPI_ISL_4709425, EPI_ISL_4709430, EPI_ISL_4709438, EPI_ISL_4709439, EPI_ISL_4709446, EPI_ISL_4709447, EPI_ISL_4709455, EPI_ISL_4709456, EPI_ISL_4709460, EPI_ISL_4709469, EPI_ISL_4709470, EPI_ISL_4709477, EPI_ISL_4709478, EPI_ISL_4709481, EPI_ISL_4709486, EPI_ISL_4709495, EPI_ISL_4709496, EPI_ISL_4709499, EPI_ISL_4709506, EPI_ISL_4709507, EPI_ISL_4709514, EPI_ISL_4709515, EPI_ISL_4709522, EPI_ISL_4709523, EPI_ISL_4709529, EPI_ISL_4709537, EPI_ISL_4709538, EPI_ISL_4709546, EPI_ISL_4709553, EPI_ISL_4709560, EPI_ISL_4709566, EPI_ISL_4709575, EPI_ISL_4709582, EPI_ISL_4709589, EPI_ISL_4709597, EPI_ISL_4709603, EPI_ISL_4709608, EPI_ISL_4709611, EPI_ISL_4709613, EPI_ISL_4709614, EPI_ISL_4709621, EPI_ISL_4709622, EPI_ISL_4709626, EPI_ISL_4709631, EPI_ISL_4709633, EPI_ISL_4709638, EPI_ISL_4709639, EPI_ISL_4709642, EPI_ISL_4709648, EPI_ISL_4709653, EPI_ISL_4709660, EPI_ISL_4709667, EPI_ISL_4709674, EPI_ISL_4709680, EPI_ISL_4709681, EPI_ISL_4709687, EPI_ISL_4709688, EPI_ISL_4709695, EPI_ISL_4709696, EPI_ISL_4709700, EPI_ISL_4709701, EPI_ISL_4709708, EPI_ISL_4709709, EPI_ISL_4709718, EPI_ISL_4709725, EPI_ISL_4709729, EPI_ISL_4709730, EPI_ISL_4709732, EPI_ISL_4709733, EPI_ISL_4709740, EPI_ISL_4709741, EPI_ISL_4709745, EPI_ISL_4709752, EPI_ISL_4709753, EPI_ISL_4709763, EPI_ISL_4709773, EPI_ISL_4709782, EPI_ISL_4709786, EPI_ISL_4709787, EPI_ISL_4709791, EPI_ISL_4709792, EPI_ISL_4709796, EPI_ISL_4709797, EPI_ISL_4709800, EPI_ISL_4709806, EPI_ISL_4709815, EPI_ISL_4709821, EPI_ISL_4709827, EPI_ISL_4709835, EPI_ISL_4709836, EPI_ISL_4709843, EPI_ISL_4709844, EPI_ISL_4709853, EPI_ISL_4709854, EPI_ISL_4709861, EPI_ISL_4709862, EPI_ISL_4709868, EPI_ISL_4709869, EPI_ISL_4709877, EPI_ISL_4709878, EPI_ISL_4709883, EPI_ISL_4709884, EPI_ISL_4709893, EPI_ISL_4709894, EPI_ISL_4709900, EPI_ISL_4709905, EPI_ISL_4709906, EPI_ISL_4709908, EPI_ISL_4709912, EPI_ISL_4709917, EPI_ISL_4709924, EPI_ISL_4709925, EPI_ISL_4709932, EPI_ISL_4709933, EPI_ISL_4709940, EPI_ISL_4709941, EPI_ISL_4709944, EPI_ISL_4709945, EPI_ISL_4709949, EPI_ISL_4709950, EPI_ISL_4709955, EPI_ISL_4709963, EPI_ISL_4709964, EPI_ISL_4709971, EPI_ISL_4709972, EPI_ISL_4709975, EPI_ISL_4709976, EPI_ISL_4709985, EPI_ISL_4709986, EPI_ISL_4709994, EPI_ISL_4709995, EPI_ISL_4710000, EPI_ISL_4710009, EPI_ISL_4710010, EPI_ISL_4710019, EPI_ISL_4710020, EPI_ISL_4710025, EPI_ISL_4710026, EPI_ISL_4710027, EPI_ISL_4710028, EPI_ISL_4710029, EPI_ISL_4710030, EPI_ISL_4710031, EPI_ISL_4710032, EPI_ISL_4710033, EPI_ISL_4710034, EPI_ISL_4710035, EPI_ISL_4710036, EPI_ISL_4710037, EPI_ISL_4710038, EPI_ISL_4710039, EPI_ISL_4710040, EPI_ISL_4710041, EPI_ISL_4710042, EPI_ISL_4710043, EPI_ISL_4710044, EPI_ISL_4710045, EPI_ISL_4710046, EPI_ISL_4710047, EPI_ISL_4710048, EPI_ISL_4710049, EPI_ISL_4710050, EPI_ISL_4710051, EPI_ISL_4710052, EPI_ISL_4710053, EPI_ISL_4710054, EPI_ISL_4710061, EPI_ISL_4710062, EPI_ISL_4710066, EPI_ISL_4710067, EPI_ISL_4710075, EPI_ISL_4710076, EPI_ISL_4710077, EPI_ISL_4710078, EPI_ISL_4710086, EPI_ISL_4710091, EPI_ISL_4710100, EPI_ISL_4710108, EPI_ISL_4710109, EPI_ISL_4710114, EPI_ISL_4710118, EPI_ISL_4710122, EPI_ISL_4710123, EPI_ISL_4710128, EPI_ISL_4710129, EPI_ISL_4710130, EPI_ISL_4710133, EPI_ISL_4710134, EPI_ISL_4710140, EPI_ISL_4710141, EPI_ISL_4710142, EPI_ISL_4710146, EPI_ISL_4710153, EPI_ISL_4710154, EPI_ISL_4710158, EPI_ISL_4710159, EPI_ISL_4710160, EPI_ISL_4710163, EPI_ISL_4710173, EPI_ISL_4710174, EPI_ISL_4710180, EPI_ISL_4710181, EPI_ISL_4710186, EPI_ISL_4710187, EPI_ISL_4710190, EPI_ISL_4710191, EPI_ISL_4710199, EPI_ISL_4710200, EPI_ISL_4710204, EPI_ISL_4710212, EPI_ISL_4710213, EPI_ISL_4710222, EPI_ISL_4710223, EPI_ISL_4710224, EPI_ISL_4710225, EPI_ISL_4710230, EPI_ISL_4710234, EPI_ISL_4710235, EPI_ISL_4710242, EPI_ISL_4710243, EPI_ISL_4710250, EPI_ISL_4710251, EPI_ISL_4710261, EPI_ISL_4710262, EPI_ISL_4710265, EPI_ISL_4710266, EPI_ISL_4710275, EPI_ISL_4710276, EPI_ISL_4710280, EPI_ISL_4710281, EPI_ISL_4710288, EPI_ISL_4710289, EPI_ISL_4710293, EPI_ISL_4710297, EPI_ISL_4710298, EPI_ISL_4710301, EPI_ISL_4710302, EPI_ISL_4710310, EPI_ISL_4710311, EPI_ISL_4710315, EPI_ISL_4710316, EPI_ISL_4710326, EPI_ISL_4710331, EPI_ISL_4710332, EPI_ISL_4710333, EPI_ISL_4710342, EPI_ISL_4710348, EPI_ISL_4710349, EPI_ISL_4710353, EPI_ISL_4710354, EPI_ISL_4710360, EPI_ISL_4710361, EPI_ISL_4710370, EPI_ISL_4710371, EPI_ISL_4710375, EPI_ISL_4710376, EPI_ISL_4710384, EPI_ISL_4710385, EPI_ISL_4710389, EPI_ISL_4710390, EPI_ISL_4710394, EPI_ISL_4710400, EPI_ISL_4710401, EPI_ISL_4710409, EPI_ISL_4710410, EPI_ISL_4710415, EPI_ISL_4710416, EPI_ISL_4710421, EPI_ISL_4710422, EPI_ISL_4710424, EPI_ISL_4710425, EPI_ISL_4710430, EPI_ISL_4710431, EPI_ISL_4710439, EPI_ISL_4710444, EPI_ISL_4710452, EPI_ISL_4710454, EPI_ISL_4710462, EPI_ISL_4710473, EPI_ISL_4710480, EPI_ISL_4710488, EPI_ISL_4710495, EPI_ISL_4710502, EPI_ISL_4710509, EPI_ISL_4710518, EPI_ISL_4710519, EPI_ISL_4710520, EPI_ISL_4710527, EPI_ISL_4710530, EPI_ISL_4710531, EPI_ISL_4710538, EPI_ISL_4710545, EPI_ISL_4710551, EPI_ISL_4710552, EPI_ISL_4710558, EPI_ISL_4710559, EPI_ISL_4710566, EPI_ISL_4710572, EPI_ISL_4710573, EPI_ISL_4710578, EPI_ISL_4710579, EPI_ISL_4710587, EPI_ISL_4710594, EPI_ISL_4710595, EPI_ISL_4710604, EPI_ISL_4710614, EPI_ISL_4710615, EPI_ISL_4710616, EPI_ISL_4710617, EPI_ISL_4710618, EPI_ISL_4710619, EPI_ISL_4710620, EPI_ISL_4710621, EPI_ISL_4710622, EPI_ISL_4710623, EPI_ISL_4710624, EPI_ISL_4710625, EPI_ISL_4710626, EPI_ISL_4710627, EPI_ISL_4710628, EPI_ISL_4710629, EPI_ISL_4710630, EPI_ISL_4710631, EPI_ISL_4710632, EPI_ISL_4710633, EPI_ISL_4710634, EPI_ISL_4710635, EPI_ISL_4710636, EPI_ISL_4710637, EPI_ISL_4710638, EPI_ISL_4710639, EPI_ISL_4710640, EPI_ISL_4710641, EPI_ISL_4710642, EPI_ISL_4710643, EPI_ISL_4710644, EPI_ISL_4710646, EPI_ISL_4710647, EPI_ISL_4710649, EPI_ISL_4710650, EPI_ISL_4710652, EPI_ISL_4710653, EPI_ISL_4710655, EPI_ISL_4710657, EPI_ISL_4710658, EPI_ISL_4710660, EPI_ISL_4710661, EPI_ISL_4710663, EPI_ISL_4710665, EPI_ISL_4710668, EPI_ISL_4710669, EPI_ISL_4710670, EPI_ISL_4710672, EPI_ISL_4710673, EPI_ISL_4710675, EPI_ISL_4710676, EPI_ISL_4710679, EPI_ISL_4710681, EPI_ISL_4710684, EPI_ISL_4710687, EPI_ISL_4710689, EPI_ISL_4710690, EPI_ISL_4710692, EPI_ISL_4710693, EPI_ISL_4710695, EPI_ISL_4710697, EPI_ISL_4710698, EPI_ISL_4710700, EPI_ISL_4710701, EPI_ISL_4710703, EPI_ISL_4710705, EPI_ISL_4710707, EPI_ISL_4710710, EPI_ISL_4710713, EPI_ISL_4710716, EPI_ISL_4710719, EPI_ISL_4710721, EPI_ISL_4710722, EPI_ISL_4710725, EPI_ISL_4710728, EPI_ISL_4710729, EPI_ISL_4710730, EPI_ISL_4710732, EPI_ISL_4710733, EPI_ISL_4710735, EPI_ISL_4710736, EPI_ISL_4710739, EPI_ISL_4710742, EPI_ISL_4710743, EPI_ISL_4710745, EPI_ISL_4710747, EPI_ISL_4710750, EPI_ISL_4710751, EPI_ISL_4710753, EPI_ISL_4710754, EPI_ISL_4710756, EPI_ISL_4710757, EPI_ISL_4710760, EPI_ISL_4710762, EPI_ISL_4710765, EPI_ISL_4710769, EPI_ISL_4710770, EPI_ISL_4710771, EPI_ISL_4710773, EPI_ISL_4710774, EPI_ISL_4710776, EPI_ISL_4710777, EPI_ISL_4710779, EPI_ISL_4710780, EPI_ISL_4710782, EPI_ISL_4710784, EPI_ISL_4710785, EPI_ISL_4710787, EPI_ISL_4710788, EPI_ISL_4710789, EPI_ISL_4710791, EPI_ISL_4710792, EPI_ISL_4710794, EPI_ISL_4710799, EPI_ISL_4710801, EPI_ISL_4710804, EPI_ISL_4710806, EPI_ISL_4710807, EPI_ISL_4710810, EPI_ISL_4710813, EPI_ISL_4710816, EPI_ISL_4710818, EPI_ISL_4710820, EPI_ISL_4710821, EPI_ISL_4710823, EPI_ISL_4710824, EPI_ISL_4710826, EPI_ISL_4710827, EPI_ISL_4710829, EPI_ISL_4710830, EPI_ISL_4710832, EPI_ISL_4710833, EPI_ISL_4710835, EPI_ISL_4710836, EPI_ISL_4710838, EPI_ISL_4710839, EPI_ISL_4710841, EPI_ISL_4710842, EPI_ISL_4710844, EPI_ISL_4710845, EPI_ISL_4710848, EPI_ISL_4710851, EPI_ISL_4710853, EPI_ISL_4710856, EPI_ISL_4710859, EPI_ISL_4710862, EPI_ISL_4710863, EPI_ISL_4710865, EPI_ISL_4710867, EPI_ISL_4710870, EPI_ISL_4710873, EPI_ISL_4710876, EPI_ISL_4710878, EPI_ISL_4710881, EPI_ISL_4710884, EPI_ISL_4710887, EPI_ISL_4710890, EPI_ISL_4710893, EPI_ISL_4710894, EPI_ISL_4710899, EPI_ISL_4710900, EPI_ISL_4710901, EPI_ISL_4710902, EPI_ISL_4710903, EPI_ISL_4710904, EPI_ISL_4710905, EPI_ISL_4710906, EPI_ISL_4710907, EPI_ISL_4710908, EPI_ISL_4710909, EPI_ISL_4710910, EPI_ISL_4710911, EPI_ISL_4710912, EPI_ISL_4710913, EPI_ISL_4710914, EPI_ISL_4710915, EPI_ISL_4710916, EPI_ISL_4710917, EPI_ISL_4710918, EPI_ISL_4710919, EPI_ISL_4710920, EPI_ISL_4710921, EPI_ISL_4710922, EPI_ISL_4710926, EPI_ISL_4710933, EPI_ISL_4710944, EPI_ISL_4710953, EPI_ISL_4710962, EPI_ISL_4710968, EPI_ISL_4710973, EPI_ISL_4710976, EPI_ISL_4710980, EPI_ISL_4710986, EPI_ISL_4710994, EPI_ISL_4711002, EPI_ISL_4711008, EPI_ISL_4711016, EPI_ISL_4711020, EPI_ISL_4711026, EPI_ISL_4711034, EPI_ISL_4711039, EPI_ISL_4711047, EPI_ISL_4711056, EPI_ISL_4711057, EPI_ISL_4711060, EPI_ISL_4711061, EPI_ISL_4711066, EPI_ISL_4711067, EPI_ISL_4711075, EPI_ISL_4711076, EPI_ISL_4711083, EPI_ISL_4711090, EPI_ISL_4711091, EPI_ISL_4711094, EPI_ISL_4711095, EPI_ISL_4711098, EPI_ISL_4711105, EPI_ISL_4711114, EPI_ISL_4711115, EPI_ISL_4711120, EPI_ISL_4711125, EPI_ISL_4711126, EPI_ISL_4711132, EPI_ISL_4711133, EPI_ISL_4711142, EPI_ISL_4711143, EPI_ISL_4711144, EPI_ISL_4711151, EPI_ISL_4711152, EPI_ISL_4711158, EPI_ISL_4711159, EPI_ISL_4711160, EPI_ISL_4711166, EPI_ISL_4711167, EPI_ISL_4711176, EPI_ISL_4711177, EPI_ISL_4711186, EPI_ISL_4711187, EPI_ISL_4711188, EPI_ISL_4711198, EPI_ISL_4711208, EPI_ISL_4711216, EPI_ISL_4711221, EPI_ISL_4711222, EPI_ISL_4711229, EPI_ISL_4711230, EPI_ISL_4711238, EPI_ISL_4711239, EPI_ISL_4711249, EPI_ISL_4711250, EPI_ISL_4711257, EPI_ISL_4711259, EPI_ISL_4711263, EPI_ISL_4711271, EPI_ISL_4711272, EPI_ISL_4711276, EPI_ISL_4711284, EPI_ISL_4711285, EPI_ISL_4711291, EPI_ISL_4711292, EPI_ISL_4711296, EPI_ISL_4711307, EPI_ISL_4711311, EPI_ISL_4711312, EPI_ISL_4711316, EPI_ISL_4711322, EPI_ISL_4711323, EPI_ISL_4711331, EPI_ISL_4711332, EPI_ISL_4711339, EPI_ISL_4711344, EPI_ISL_4711352, EPI_ISL_4711359, EPI_ISL_4711368, EPI_ISL_4711377, EPI_ISL_4711378, EPI_ISL_4711383, EPI_ISL_4711384, EPI_ISL_4711385, EPI_ISL_4711386, EPI_ISL_4711387, EPI_ISL_4711388, EPI_ISL_4711389, EPI_ISL_4711390, EPI_ISL_4711391, EPI_ISL_4711392, EPI_ISL_4711393, EPI_ISL_4711394, EPI_ISL_4711395, EPI_ISL_4711396, EPI_ISL_4711397, EPI_ISL_4711398, EPI_ISL_4711399, EPI_ISL_4711400, EPI_ISL_4711404, EPI_ISL_4711405, EPI_ISL_4711406, EPI_ISL_4711407, EPI_ISL_4711408, EPI_ISL_4711409, EPI_ISL_4711410, EPI_ISL_4711411, EPI_ISL_4711412, EPI_ISL_4711413, EPI_ISL_4711414, EPI_ISL_4711415, EPI_ISL_4711416, EPI_ISL_4711417, EPI_ISL_4711418, EPI_ISL_4711419, EPI_ISL_4711420, EPI_ISL_4711421, EPI_ISL_4711422, EPI_ISL_4711423, EPI_ISL_4711424, EPI_ISL_4711425, EPI_ISL_4711426, EPI_ISL_4711427, EPI_ISL_4711428, EPI_ISL_4711429, EPI_ISL_4711430, EPI_ISL_4711435, EPI_ISL_4711436, EPI_ISL_4711443, EPI_ISL_4711444, EPI_ISL_4711447, EPI_ISL_4711448, EPI_ISL_4711454, EPI_ISL_4711455, EPI_ISL_4711460, EPI_ISL_4711461, EPI_ISL_4711468, EPI_ISL_4711469, EPI_ISL_4711474, EPI_ISL_4711475, EPI_ISL_4711476, EPI_ISL_4711477, EPI_ISL_4711478, EPI_ISL_4711479, EPI_ISL_4711480, EPI_ISL_4711481, EPI_ISL_4711482, EPI_ISL_4711483, EPI_ISL_4711484, EPI_ISL_4711485, EPI_ISL_4711486, EPI_ISL_4711487, EPI_ISL_4711488, EPI_ISL_4711489, EPI_ISL_4711490, EPI_ISL_4711491, EPI_ISL_4711492, EPI_ISL_4711493, EPI_ISL_4711494, EPI_ISL_4711495, EPI_ISL_4711496, EPI_ISL_4711497, EPI_ISL_4711498, EPI_ISL_4711499, EPI_ISL_4711500, EPI_ISL_4711501, EPI_ISL_4711502, EPI_ISL_4711503, EPI_ISL_4711504, EPI_ISL_4711510, EPI_ISL_4711511, EPI_ISL_4711519, EPI_ISL_4711527, EPI_ISL_4711531, EPI_ISL_4711532, EPI_ISL_4711535, EPI_ISL_4711536, EPI_ISL_4711541, EPI_ISL_4711542, EPI_ISL_4711552, EPI_ISL_4711559, EPI_ISL_4711560, EPI_ISL_4711566, EPI_ISL_4711570, EPI_ISL_4711575, EPI_ISL_4711585, EPI_ISL_4711595, EPI_ISL_4711600, EPI_ISL_4711606, EPI_ISL_4711613, EPI_ISL_4711619, EPI_ISL_4711626, EPI_ISL_4711635, EPI_ISL_4711640, EPI_ISL_4711648, EPI_ISL_4711653, EPI_ISL_4711661, EPI_ISL_4711664, EPI_ISL_4711675, EPI_ISL_4711681, EPI_ISL_4711686, EPI_ISL_4711693, EPI_ISL_4711699, EPI_ISL_4711705, EPI_ISL_4711712, EPI_ISL_4711721, EPI_ISL_4711722, EPI_ISL_4711723, EPI_ISL_4711729, EPI_ISL_4711735, EPI_ISL_4711736, EPI_ISL_4711737, EPI_ISL_4711747, EPI_ISL_4711752, EPI_ISL_4711756, EPI_ISL_4711765, EPI_ISL_4711766, EPI_ISL_4711767, EPI_ISL_4711768, EPI_ISL_4711774, EPI_ISL_4711775, EPI_ISL_4711782, EPI_ISL_4711783, EPI_ISL_4711790, EPI_ISL_4711791, EPI_ISL_4711797, EPI_ISL_4711798, EPI_ISL_4711806, EPI_ISL_4711807, EPI_ISL_4711811, EPI_ISL_4711812, EPI_ISL_4711815, EPI_ISL_4711816, EPI_ISL_4711817, EPI_ISL_4711818, EPI_ISL_4711819, EPI_ISL_4711821, EPI_ISL_4711822, EPI_ISL_4711832, EPI_ISL_4711833, EPI_ISL_4711834, EPI_ISL_4711843, EPI_ISL_4711844, EPI_ISL_4711852, EPI_ISL_4711853, EPI_ISL_4711860, EPI_ISL_4711861, EPI_ISL_4711864, EPI_ISL_4711865, EPI_ISL_4711868, EPI_ISL_4711869, EPI_ISL_4711875, EPI_ISL_4711882, EPI_ISL_4711883, EPI_ISL_4711893, EPI_ISL_4711897, EPI_ISL_4711902, EPI_ISL_4711903, EPI_ISL_4711912, EPI_ISL_4711913, EPI_ISL_4711914, EPI_ISL_4711920, EPI_ISL_4711926, EPI_ISL_4711927, EPI_ISL_4711935, EPI_ISL_4711936, EPI_ISL_4711943, EPI_ISL_4711944, EPI_ISL_4711948, EPI_ISL_4711949, EPI_ISL_4711954, EPI_ISL_4711955, EPI_ISL_4711959, EPI_ISL_4711960, EPI_ISL_4711968, EPI_ISL_4711971, EPI_ISL_4711972, EPI_ISL_4711980, EPI_ISL_4711981, EPI_ISL_4711982, EPI_ISL_4711983, EPI_ISL_4711984, EPI_ISL_4711985, EPI_ISL_4711986, EPI_ISL_4711987, EPI_ISL_4711990, EPI_ISL_4711991, EPI_ISL_4711992, EPI_ISL_4711993, EPI_ISL_4711994, EPI_ISL_4711995, EPI_ISL_4711996, EPI_ISL_4711997, EPI_ISL_4711998, EPI_ISL_4711999, EPI_ISL_4712000, EPI_ISL_4712001, EPI_ISL_4712002, EPI_ISL_4712003, EPI_ISL_4712004, EPI_ISL_4712005, EPI_ISL_4712006, EPI_ISL_4712007, EPI_ISL_4712008, EPI_ISL_4712009, EPI_ISL_4712010, EPI_ISL_4712019, EPI_ISL_4712029, EPI_ISL_4712033, EPI_ISL_4712040, EPI_ISL_4712046, EPI_ISL_4712049, EPI_ISL_4712053, EPI_ISL_4712063, EPI_ISL_4712073, EPI_ISL_4712079, EPI_ISL_4712083, EPI_ISL_4712092, EPI_ISL_4712099, EPI_ISL_4712107, EPI_ISL_4712112, EPI_ISL_4712116, EPI_ISL_4712125, EPI_ISL_4712132, EPI_ISL_4712138, EPI_ISL_4712144, EPI_ISL_4712149, EPI_ISL_4712154, EPI_ISL_4712160, EPI_ISL_4712170, EPI_ISL_4712176, EPI_ISL_4712182, EPI_ISL_4712184, EPI_ISL_4712189, EPI_ISL_4712195, EPI_ISL_4712201, EPI_ISL_4712206, EPI_ISL_4712207, EPI_ISL_4712208, EPI_ISL_4712209, EPI_ISL_4712210, EPI_ISL_4712211, EPI_ISL_4712212, EPI_ISL_4712213, EPI_ISL_4712214, EPI_ISL_4712215, EPI_ISL_4712216, EPI_ISL_4712217, EPI_ISL_4712218, EPI_ISL_4712219, EPI_ISL_4712220, EPI_ISL_4712221, EPI_ISL_4712222, EPI_ISL_4712223, EPI_ISL_4712224, EPI_ISL_4712225, EPI_ISL_4712226, EPI_ISL_4712227, EPI_ISL_4712233, EPI_ISL_4712243, EPI_ISL_4712252, EPI_ISL_4712259, EPI_ISL_4712266, EPI_ISL_4712268, EPI_ISL_4712276, EPI_ISL_4712282, EPI_ISL_4712287, EPI_ISL_4712294, EPI_ISL_4712298, EPI_ISL_4712306, EPI_ISL_4712312, EPI_ISL_4712318, EPI_ISL_4712325, EPI_ISL_4712332, EPI_ISL_4712338, EPI_ISL_4712346, EPI_ISL_4712355, EPI_ISL_4712364, EPI_ISL_4712371, EPI_ISL_4712375, EPI_ISL_4712381, EPI_ISL_4712386, EPI_ISL_4712392, EPI_ISL_4712400, EPI_ISL_4712407, EPI_ISL_4712412, EPI_ISL_4712422, EPI_ISL_4712428, EPI_ISL_4712431, EPI_ISL_4712439, EPI_ISL_4712447, EPI_ISL_4712449, EPI_ISL_4712456, EPI_ISL_4712460, EPI_ISL_4712468, EPI_ISL_4712476, EPI_ISL_4712484, EPI_ISL_4712491, EPI_ISL_4712498, EPI_ISL_4712505, EPI_ISL_4712509, EPI_ISL_4712515, EPI_ISL_4712520, EPI_ISL_4712527, EPI_ISL_4712533, EPI_ISL_4712535, EPI_ISL_4712543, EPI_ISL_4712549, EPI_ISL_4712553, EPI_ISL_4712559, EPI_ISL_4712566, EPI_ISL_4712571, EPI_ISL_4712577, EPI_ISL_4712587, EPI_ISL_4712589, EPI_ISL_4712596, EPI_ISL_4712600, EPI_ISL_4712603, EPI_ISL_4712609, EPI_ISL_4712613, EPI_ISL_4712617, EPI_ISL_4712625, EPI_ISL_4712634, EPI_ISL_4712639, EPI_ISL_4712644, EPI_ISL_4712648, EPI_ISL_4712654, EPI_ISL_4712657, EPI_ISL_4712660, EPI_ISL_4712666, EPI_ISL_4712675, EPI_ISL_4712678, EPI_ISL_4712687, EPI_ISL_4712693, EPI_ISL_4712698, EPI_ISL_4712701, EPI_ISL_4712709, EPI_ISL_4712711, EPI_ISL_4712722, EPI_ISL_4712730, EPI_ISL_4712738, EPI_ISL_4712742, EPI_ISL_4712750, EPI_ISL_4712757, EPI_ISL_4712760, EPI_ISL_4712763, EPI_ISL_4712767, EPI_ISL_4712772, EPI_ISL_4712775, EPI_ISL_4712780, EPI_ISL_4712788, EPI_ISL_4712795, EPI_ISL_4712804, EPI_ISL_4712811, EPI_ISL_4712818, EPI_ISL_4712825, EPI_ISL_4712834, EPI_ISL_4712836, EPI_ISL_4712845, EPI_ISL_4712851, EPI_ISL_4712860, EPI_ISL_4712866, EPI_ISL_4712872, EPI_ISL_4712879, EPI_ISL_4712884, EPI_ISL_4712889, EPI_ISL_4712895, EPI_ISL_4712899, EPI_ISL_4712908, EPI_ISL_4712911, EPI_ISL_4712918, EPI_ISL_4712927, EPI_ISL_4712934, EPI_ISL_4712941, EPI_ISL_4712946, EPI_ISL_4712951, EPI_ISL_4712955, EPI_ISL_4712961, EPI_ISL_4712964, EPI_ISL_4712968, EPI_ISL_4712972, EPI_ISL_4712979, EPI_ISL_4712983, EPI_ISL_4712988, EPI_ISL_4712992, EPI_ISL_4713000, EPI_ISL_4713004, EPI_ISL_4713007, EPI_ISL_4713010, EPI_ISL_4713016, EPI_ISL_4713023, EPI_ISL_4713030, EPI_ISL_4713035, EPI_ISL_4713041, EPI_ISL_4713048, EPI_ISL_4713055, EPI_ISL_4713057, EPI_ISL_4713065, EPI_ISL_4713076, EPI_ISL_4713082, EPI_ISL_4713091, EPI_ISL_4713099, EPI_ISL_4713104, EPI_ISL_4713112, EPI_ISL_4713117, EPI_ISL_4713126, EPI_ISL_4713134, EPI_ISL_4713143, EPI_ISL_4713150, EPI_ISL_4713160, EPI_ISL_4713166, EPI_ISL_4713171, EPI_ISL_4713173, EPI_ISL_4713178, EPI_ISL_4713184, EPI_ISL_4713189, EPI_ISL_4713198, EPI_ISL_4713205, EPI_ISL_4713214, EPI_ISL_4713221, EPI_ISL_4713225, EPI_ISL_4713232, EPI_ISL_4713238, EPI_ISL_4713247, EPI_ISL_4713254, EPI_ISL_4713256, EPI_ISL_4713264, EPI_ISL_4713268, EPI_ISL_4713273, EPI_ISL_4713279, EPI_ISL_4713283, EPI_ISL_4713288, EPI_ISL_4713291, EPI_ISL_4713297, EPI_ISL_4713303, EPI_ISL_4713307, EPI_ISL_4713317, EPI_ISL_4713326, EPI_ISL_4713334, EPI_ISL_4713341, EPI_ISL_4713348, EPI_ISL_4713353, EPI_ISL_4713362, EPI_ISL_4713369, EPI_ISL_4713375, EPI_ISL_4713383, EPI_ISL_4713393, EPI_ISL_4713396, EPI_ISL_4713404, EPI_ISL_4713410, EPI_ISL_4713416, EPI_ISL_4713422, EPI_ISL_4713428, EPI_ISL_4713433, EPI_ISL_4713436, EPI_ISL_4713444, EPI_ISL_4713450, EPI_ISL_4713459, EPI_ISL_4713464, EPI_ISL_4713470, EPI_ISL_4713477, EPI_ISL_4713482, EPI_ISL_4713485, EPI_ISL_4713492, EPI_ISL_4713498, EPI_ISL_4713505, EPI_ISL_4713513, EPI_ISL_4713522, EPI_ISL_4713527, EPI_ISL_4713534, EPI_ISL_4713540, EPI_ISL_4713546, EPI_ISL_4713553, EPI_ISL_4713558, EPI_ISL_4713564, EPI_ISL_4713570, EPI_ISL_4713572, EPI_ISL_4713578, EPI_ISL_4713587, EPI_ISL_4713590, EPI_ISL_4713596, EPI_ISL_4713606, EPI_ISL_4713611, EPI_ISL_4713617, EPI_ISL_4713623, EPI_ISL_4713629, EPI_ISL_4713635, EPI_ISL_4713641, EPI_ISL_4713650, EPI_ISL_4713652, EPI_ISL_4713657, EPI_ISL_4713659, EPI_ISL_4713664, EPI_ISL_4713672, EPI_ISL_4713675, EPI_ISL_4713684, EPI_ISL_4713692, EPI_ISL_4713694, EPI_ISL_4713704, EPI_ISL_4713712, EPI_ISL_4713719, EPI_ISL_4713723, EPI_ISL_4713728, EPI_ISL_4713735, EPI_ISL_4713736, EPI_ISL_4713737, EPI_ISL_4713738, EPI_ISL_4713739, EPI_ISL_4713740, EPI_ISL_4713741, EPI_ISL_4713742, EPI_ISL_4713743, EPI_ISL_4713744, EPI_ISL_4713745, EPI_ISL_4713746, EPI_ISL_4713747, EPI_ISL_4713748, EPI_ISL_4713749, EPI_ISL_4713750, EPI_ISL_4713751, EPI_ISL_4713752, EPI_ISL_4713753, EPI_ISL_4713754, EPI_ISL_4713755, EPI_ISL_4713756, EPI_ISL_4713757, EPI_ISL_4713758, EPI_ISL_4713759, EPI_ISL_4713760, EPI_ISL_4713761, EPI_ISL_4713762, EPI_ISL_4713763, EPI_ISL_4713764, EPI_ISL_4713765, EPI_ISL_4713766, EPI_ISL_4713767, EPI_ISL_4713768, EPI_ISL_4713769, EPI_ISL_4713770, EPI_ISL_4713771, EPI_ISL_4713772, EPI_ISL_4713773, EPI_ISL_4713774, EPI_ISL_4713775, EPI_ISL_4713776, EPI_ISL_4713777, EPI_ISL_4713778, EPI_ISL_4713779, EPI_ISL_4713780, EPI_ISL_4713781, EPI_ISL_4713782, EPI_ISL_4713783, EPI_ISL_4713784, EPI_ISL_4713785, EPI_ISL_4713786, EPI_ISL_4713787, EPI_ISL_4713792, EPI_ISL_4713793, EPI_ISL_4713794, EPI_ISL_4713795, EPI_ISL_4713796, EPI_ISL_4713797, EPI_ISL_4713802, EPI_ISL_4713809, EPI_ISL_4713814, EPI_ISL_4713817, EPI_ISL_4713821, EPI_ISL_4713829, EPI_ISL_4713835, EPI_ISL_4713840, EPI_ISL_4713846, EPI_ISL_4713849, EPI_ISL_4713856, EPI_ISL_4713859, EPI_ISL_4713869, EPI_ISL_4713874, EPI_ISL_4713878, EPI_ISL_4713884, EPI_ISL_4713889, EPI_ISL_4713897, EPI_ISL_4713904, EPI_ISL_4713907, EPI_ISL_4713913, EPI_ISL_4713917, EPI_ISL_4713920, EPI_ISL_4713926, EPI_ISL_4713932, EPI_ISL_4713936, EPI_ISL_4713940, EPI_ISL_4713945, EPI_ISL_4713954, EPI_ISL_4713958, EPI_ISL_4713962, EPI_ISL_4713968, EPI_ISL_4713974, EPI_ISL_4713982, EPI_ISL_4713989, EPI_ISL_4713996, EPI_ISL_4714003, EPI_ISL_4714012, EPI_ISL_4714018, EPI_ISL_4714024, EPI_ISL_4714028, EPI_ISL_4714035, EPI_ISL_4714041, EPI_ISL_4714046, EPI_ISL_4714052, EPI_ISL_4714058, EPI_ISL_4714065, EPI_ISL_4714073, EPI_ISL_4714074, EPI_ISL_4714080, EPI_ISL_4714087, EPI_ISL_4714095, EPI_ISL_4714100, EPI_ISL_4714109, EPI_ISL_4714116, EPI_ISL_4714122, EPI_ISL_4714127, EPI_ISL_4714135, EPI_ISL_4714139, EPI_ISL_4714143, EPI_ISL_4714147, EPI_ISL_4714151, EPI_ISL_4714156, EPI_ISL_4714161, EPI_ISL_4714167, EPI_ISL_4714175, EPI_ISL_4714181, EPI_ISL_4714188, EPI_ISL_4714192, EPI_ISL_4714198, EPI_ISL_4714207, EPI_ISL_4714215, EPI_ISL_4714222, EPI_ISL_4714231, EPI_ISL_4714240, EPI_ISL_4714246, EPI_ISL_4714251, EPI_ISL_4714254, EPI_ISL_4714261, EPI_ISL_4714266, EPI_ISL_4714269, EPI_ISL_4714274, EPI_ISL_4714279, EPI_ISL_4714283, EPI_ISL_4714289, EPI_ISL_4714298, EPI_ISL_4714301, EPI_ISL_4714310, EPI_ISL_4714315, EPI_ISL_4714322, EPI_ISL_4714328, EPI_ISL_4714335, EPI_ISL_4714341, EPI_ISL_4714347, EPI_ISL_4714351, EPI_ISL_4714355, EPI_ISL_4714363, EPI_ISL_4714371, EPI_ISL_4714375, EPI_ISL_4714383, EPI_ISL_4714387, EPI_ISL_4714390, EPI_ISL_4714394, EPI_ISL_4714402, EPI_ISL_4714407, EPI_ISL_4714414, EPI_ISL_4714420, EPI_ISL_4714424, EPI_ISL_4714431, EPI_ISL_4714437, EPI_ISL_4714441, EPI_ISL_4714448, EPI_ISL_4714453, EPI_ISL_4714455, EPI_ISL_4714463, EPI_ISL_4714471, EPI_ISL_4714475, EPI_ISL_4714482, EPI_ISL_4714491, EPI_ISL_4714497, EPI_ISL_4714500, EPI_ISL_4714502, EPI_ISL_4714507, EPI_ISL_4714512, EPI_ISL_4714522, EPI_ISL_4714528, EPI_ISL_4714534, EPI_ISL_4714540, EPI_ISL_4714549, EPI_ISL_4714556, EPI_ISL_4714562, EPI_ISL_4714568, EPI_ISL_4714573, EPI_ISL_4714581, EPI_ISL_4714591, EPI_ISL_4714597, EPI_ISL_4714599, EPI_ISL_4714608, EPI_ISL_4714614, EPI_ISL_4714620, EPI_ISL_4714628, EPI_ISL_4714629, EPI_ISL_4714634, EPI_ISL_4714642, EPI_ISL_4714649, EPI_ISL_4714656, EPI_ISL_4714661, EPI_ISL_4714671, EPI_ISL_4714678, EPI_ISL_4714681, EPI_ISL_4714688, EPI_ISL_4714692, EPI_ISL_4714696, EPI_ISL_4714704, EPI_ISL_4714712, EPI_ISL_4714721, EPI_ISL_4714725, EPI_ISL_4714732, EPI_ISL_4714741, EPI_ISL_4714746, EPI_ISL_4714756, EPI_ISL_4714760, EPI_ISL_4714769, EPI_ISL_4714773, EPI_ISL_4714778, EPI_ISL_4714786, EPI_ISL_4714794, EPI_ISL_4714795, EPI_ISL_4714806, EPI_ISL_4714815, EPI_ISL_4714818, EPI_ISL_4714828, EPI_ISL_4714835, EPI_ISL_4714844, EPI_ISL_4714850, EPI_ISL_4714857, EPI_ISL_4714866, EPI_ISL_4714873, EPI_ISL_4714882, EPI_ISL_4714892, EPI_ISL_4714899, EPI_ISL_4714905, EPI_ISL_4714912, EPI_ISL_4714916, EPI_ISL_4714922, EPI_ISL_4714928, EPI_ISL_4714937, EPI_ISL_4714943, EPI_ISL_4714948, EPI_ISL_4714953, EPI_ISL_4714958, EPI_ISL_4714966, EPI_ISL_4714973, EPI_ISL_4714980, EPI_ISL_4714987, EPI_ISL_4714992, EPI_ISL_4714998, EPI_ISL_4715004, EPI_ISL_4715009, EPI_ISL_4715017, EPI_ISL_4715026, EPI_ISL_4715032, EPI_ISL_4715036, EPI_ISL_4715041, EPI_ISL_4715045, EPI_ISL_4715054, EPI_ISL_4715064, EPI_ISL_4715069, EPI_ISL_4715076, EPI_ISL_4715083, EPI_ISL_4715091, EPI_ISL_4715095, EPI_ISL_4715101, EPI_ISL_4715106, EPI_ISL_4715112, EPI_ISL_4715118, EPI_ISL_4715121, EPI_ISL_4715131, EPI_ISL_4715138, EPI_ISL_4715146, EPI_ISL_4715151, EPI_ISL_4715155, EPI_ISL_4715163, EPI_ISL_4715169, EPI_ISL_4715173, EPI_ISL_4715189, EPI_ISL_4715194, EPI_ISL_4715200, EPI_ISL_4715207, EPI_ISL_4715212, EPI_ISL_4715217, EPI_ISL_4715225, EPI_ISL_4715230, EPI_ISL_4715236, EPI_ISL_4715242, EPI_ISL_4715246, EPI_ISL_4715249, EPI_ISL_4715253, EPI_ISL_4715260, EPI_ISL_4715264, EPI_ISL_4715273, EPI_ISL_4715280, EPI_ISL_4715288, EPI_ISL_4715292, EPI_ISL_4715298, EPI_ISL_4715304, EPI_ISL_4715309, EPI_ISL_4715314, EPI_ISL_4715320, EPI_ISL_4715327, EPI_ISL_4715332, EPI_ISL_4715339, EPI_ISL_4715348, EPI_ISL_4715354, EPI_ISL_4715363, EPI_ISL_4715368, EPI_ISL_4715374, EPI_ISL_4715382, EPI_ISL_4715390, EPI_ISL_4715396, EPI_ISL_4715401, EPI_ISL_4715407, EPI_ISL_4715412, EPI_ISL_4715420, EPI_ISL_4715425, EPI_ISL_4715432, EPI_ISL_4715439, EPI_ISL_4715444, EPI_ISL_4715449, EPI_ISL_4715455, EPI_ISL_4715462, EPI_ISL_4715468, EPI_ISL_4715475, EPI_ISL_4715481, EPI_ISL_4715483, EPI_ISL_4715489, EPI_ISL_4715496, EPI_ISL_4715506, EPI_ISL_4715509, EPI_ISL_4715518, EPI_ISL_4715520, EPI_ISL_4715527, EPI_ISL_4715532, EPI_ISL_4715540, EPI_ISL_4715544, EPI_ISL_4715546, EPI_ISL_4715552, EPI_ISL_4715559, EPI_ISL_4715567, EPI_ISL_4715574, EPI_ISL_4715579, EPI_ISL_4715584, EPI_ISL_4715586, EPI_ISL_4715592, EPI_ISL_4715598, EPI_ISL_4715608, EPI_ISL_4715609, EPI_ISL_4715610, EPI_ISL_4715611, EPI_ISL_4715612, EPI_ISL_4715613, EPI_ISL_4715614, EPI_ISL_4715615, EPI_ISL_4715616, EPI_ISL_4715617, EPI_ISL_4715618, EPI_ISL_4715619, EPI_ISL_4715620, EPI_ISL_4715621, EPI_ISL_4715622, EPI_ISL_4715623, EPI_ISL_4715624, EPI_ISL_4715625, EPI_ISL_4715626, EPI_ISL_4715627, EPI_ISL_4715628, EPI_ISL_4715630, EPI_ISL_4715631, EPI_ISL_4715632, EPI_ISL_4715633, EPI_ISL_4715634, EPI_ISL_4715635, EPI_ISL_4715636, EPI_ISL_4715637, EPI_ISL_4715638, EPI_ISL_4715639, EPI_ISL_4715640, EPI_ISL_4715641, EPI_ISL_4715642, EPI_ISL_4715643, EPI_ISL_4715644, EPI_ISL_4715645, EPI_ISL_4715646, EPI_ISL_4715647, EPI_ISL_4715648, EPI_ISL_4715649, EPI_ISL_4715650, EPI_ISL_4715651, EPI_ISL_4715652, EPI_ISL_4715653, EPI_ISL_4715654, EPI_ISL_4715655, EPI_ISL_4715656, EPI_ISL_4715657, EPI_ISL_4715658, EPI_ISL_4715659, EPI_ISL_4715660, EPI_ISL_4715661, EPI_ISL_4715662, EPI_ISL_4715663, EPI_ISL_4715664, EPI_ISL_4715665, EPI_ISL_4715666, EPI_ISL_4715667, EPI_ISL_4715668, EPI_ISL_4715669, EPI_ISL_4715670, EPI_ISL_4715671, EPI_ISL_4715672, EPI_ISL_4715673, EPI_ISL_4715674, EPI_ISL_4715675, EPI_ISL_4715676, EPI_ISL_4715680, EPI_ISL_4715681, EPI_ISL_4715682, EPI_ISL_4715683, EPI_ISL_4715684, EPI_ISL_4715685, EPI_ISL_4715686, EPI_ISL_4715687, EPI_ISL_4715688, EPI_ISL_4715689, EPI_ISL_4715690, EPI_ISL_4715691, EPI_ISL_4715692, EPI_ISL_4715698, EPI_ISL_4715699, EPI_ISL_4715700, EPI_ISL_4715701, EPI_ISL_4715702, EPI_ISL_4715703, EPI_ISL_4715704, EPI_ISL_4715705, EPI_ISL_4715706, EPI_ISL_4715707, EPI_ISL_4715708, EPI_ISL_4715709, EPI_ISL_4715710, EPI_ISL_4715711, EPI_ISL_4715712, EPI_ISL_4715713, EPI_ISL_4715714, EPI_ISL_4715715, EPI_ISL_4715716, EPI_ISL_4715717, EPI_ISL_4715718, EPI_ISL_4715719, EPI_ISL_4715720, EPI_ISL_4715721, EPI_ISL_4715722, EPI_ISL_4715723, EPI_ISL_4715724, EPI_ISL_4715725, EPI_ISL_4715726, EPI_ISL_4715727, EPI_ISL_4715728, EPI_ISL_4715729, EPI_ISL_4715730, EPI_ISL_4715731, EPI_ISL_4715734, EPI_ISL_4715735, EPI_ISL_4715736, EPI_ISL_4715737, EPI_ISL_4715738, EPI_ISL_4715739, EPI_ISL_4715740, EPI_ISL_4715741, EPI_ISL_4715742, EPI_ISL_4715743, EPI_ISL_4715744, EPI_ISL_4715745, EPI_ISL_4715746, EPI_ISL_4715747, EPI_ISL_4715748, EPI_ISL_4715749, EPI_ISL_4715750, EPI_ISL_4715751, EPI_ISL_4715752, EPI_ISL_4715753, EPI_ISL_4715754, EPI_ISL_4715755, EPI_ISL_4715756, EPI_ISL_4715757, EPI_ISL_4715758, EPI_ISL_4715759, EPI_ISL_4715760, EPI_ISL_4715761, EPI_ISL_4715762, EPI_ISL_4715763, EPI_ISL_4715764, EPI_ISL_4715765, EPI_ISL_4715766, EPI_ISL_4715767, EPI_ISL_4715768, EPI_ISL_4715769, EPI_ISL_4715770, EPI_ISL_4715771, EPI_ISL_4715772, EPI_ISL_4715773, EPI_ISL_4715774, EPI_ISL_4715775, EPI_ISL_4715776, EPI_ISL_4715779, EPI_ISL_4715780, EPI_ISL_4715781, EPI_ISL_4715782, EPI_ISL_4715783, EPI_ISL_4715784, EPI_ISL_4715785, EPI_ISL_4715786, EPI_ISL_4715787, EPI_ISL_4715788, EPI_ISL_4715789, EPI_ISL_4715790, EPI_ISL_4715791, EPI_ISL_4715792, EPI_ISL_4715793, EPI_ISL_4715794, EPI_ISL_4715795, EPI_ISL_4715796, EPI_ISL_4715798, EPI_ISL_4715802, EPI_ISL_4715803, EPI_ISL_4715807, EPI_ISL_4715808, EPI_ISL_4715816, EPI_ISL_4715817, EPI_ISL_4715818, EPI_ISL_4715819, EPI_ISL_4715820, EPI_ISL_4715821, EPI_ISL_4715822, EPI_ISL_4715823, EPI_ISL_4715824, EPI_ISL_4715825, EPI_ISL_4715826, EPI_ISL_4715827, EPI_ISL_4715828, EPI_ISL_4715829, EPI_ISL_4715830, EPI_ISL_4715832, EPI_ISL_4715837, EPI_ISL_4715842, EPI_ISL_4715849, EPI_ISL_4715858, EPI_ISL_4715864, EPI_ISL_4715871, EPI_ISL_4715875, EPI_ISL_4715884, EPI_ISL_4715894, EPI_ISL_4715898, EPI_ISL_4715901, EPI_ISL_4715907, EPI_ISL_4715909, EPI_ISL_4715917, EPI_ISL_4715923, EPI_ISL_4715927, EPI_ISL_4715934, EPI_ISL_4715940, EPI_ISL_4715947, EPI_ISL_4715954, EPI_ISL_4715963, EPI_ISL_4715973, EPI_ISL_4715983, EPI_ISL_4715987, EPI_ISL_4715991, EPI_ISL_4716000, EPI_ISL_4716005, EPI_ISL_4716011, EPI_ISL_4716018, EPI_ISL_4716021, EPI_ISL_4716023, EPI_ISL_4716028, EPI_ISL_4716033, EPI_ISL_4716038, EPI_ISL_4716045, EPI_ISL_4716048, EPI_ISL_4716053, EPI_ISL_4716057, EPI_ISL_4716063, EPI_ISL_4716069, EPI_ISL_4716078, EPI_ISL_4716084, EPI_ISL_4716090, EPI_ISL_4716098, EPI_ISL_4716100, EPI_ISL_4716103, EPI_ISL_4716108, EPI_ISL_4716113, EPI_ISL_4716121, EPI_ISL_4716127, EPI_ISL_4716135, EPI_ISL_4716141, EPI_ISL_4716145, EPI_ISL_4716154, EPI_ISL_4716160, EPI_ISL_4716167, EPI_ISL_4716173, EPI_ISL_4716178, EPI_ISL_4716182, EPI_ISL_4716187, EPI_ISL_4716191, EPI_ISL_4716195, EPI_ISL_4716202, EPI_ISL_4716206, EPI_ISL_4716212, EPI_ISL_4716220, EPI_ISL_4716226, EPI_ISL_4716232, EPI_ISL_4716238, EPI_ISL_4716246, EPI_ISL_4716253, EPI_ISL_4716260, EPI_ISL_4716270, EPI_ISL_4716277, EPI_ISL_4716281, EPI_ISL_4716284, EPI_ISL_4716293, EPI_ISL_4716301, EPI_ISL_4716310, EPI_ISL_4716315, EPI_ISL_4716319, EPI_ISL_4716325, EPI_ISL_4716328, EPI_ISL_4716332, EPI_ISL_4716340, EPI_ISL_4716343, EPI_ISL_4716349, EPI_ISL_4716359, EPI_ISL_4716363, EPI_ISL_4716371, EPI_ISL_4716379, EPI_ISL_4716381, EPI_ISL_4716391, EPI_ISL_4716392, EPI_ISL_4716401, EPI_ISL_4716404, EPI_ISL_4716413, EPI_ISL_4716419, EPI_ISL_4716424, EPI_ISL_4716426, EPI_ISL_4716432, EPI_ISL_4716441, EPI_ISL_4716448, EPI_ISL_4716458, EPI_ISL_4716461, EPI_ISL_4716467, EPI_ISL_4716474, EPI_ISL_4716484, EPI_ISL_4716491, EPI_ISL_4716495, EPI_ISL_4716502, EPI_ISL_4716507, EPI_ISL_4716513, EPI_ISL_4716515, EPI_ISL_4716521, EPI_ISL_4716526, EPI_ISL_4716534, EPI_ISL_4716544, EPI_ISL_4716549, EPI_ISL_4716553, EPI_ISL_4716561, EPI_ISL_4716568, EPI_ISL_4716572, EPI_ISL_4716573, EPI_ISL_4716575, EPI_ISL_4716583, EPI_ISL_4716589, EPI_ISL_4716594, EPI_ISL_4716601, EPI_ISL_4716608, EPI_ISL_4716615, EPI_ISL_4716624, EPI_ISL_4716631, EPI_ISL_4716635, EPI_ISL_4716643, EPI_ISL_4716649, EPI_ISL_4716651, EPI_ISL_4716654, EPI_ISL_4716656, EPI_ISL_4716658, EPI_ISL_4716664, EPI_ISL_4716671, EPI_ISL_4716678, EPI_ISL_4716682, EPI_ISL_4716688, EPI_ISL_4716693, EPI_ISL_4716698, EPI_ISL_4716705, EPI_ISL_4716709, EPI_ISL_4716715, EPI_ISL_4716720, EPI_ISL_4716725, EPI_ISL_4716730, EPI_ISL_4716737, EPI_ISL_4716744, EPI_ISL_4716750, EPI_ISL_4716756, EPI_ISL_4716763, EPI_ISL_4716767, EPI_ISL_4716772, EPI_ISL_4716776, EPI_ISL_4716783, EPI_ISL_4716787, EPI_ISL_4716793, EPI_ISL_4716799, EPI_ISL_4716805, EPI_ISL_4716811, EPI_ISL_4716816, EPI_ISL_4716822, EPI_ISL_4716828, EPI_ISL_4716835, EPI_ISL_4716843, EPI_ISL_4716847, EPI_ISL_4716853, EPI_ISL_4716858, EPI_ISL_4716865, EPI_ISL_4716868, EPI_ISL_4716875, EPI_ISL_4716880, EPI_ISL_4716884, EPI_ISL_4716889, EPI_ISL_4716897, EPI_ISL_4716904, EPI_ISL_4716907, EPI_ISL_4716911, EPI_ISL_4716917, EPI_ISL_4716920, EPI_ISL_4716929, EPI_ISL_4716936, EPI_ISL_4716940, EPI_ISL_4716944, EPI_ISL_4716948, EPI_ISL_4716954, EPI_ISL_4716961, EPI_ISL_4716967, EPI_ISL_4716974, EPI_ISL_4716979, EPI_ISL_4716982, EPI_ISL_4716985, EPI_ISL_4716989, EPI_ISL_4716994, EPI_ISL_4717002, EPI_ISL_4717011, EPI_ISL_4717016, EPI_ISL_4717022, EPI_ISL_4717031, EPI_ISL_4717034, EPI_ISL_4717037, EPI_ISL_4717040, EPI_ISL_4717044, EPI_ISL_4717047, EPI_ISL_4717053, EPI_ISL_4717060, EPI_ISL_4717065, EPI_ISL_4717070, EPI_ISL_4717079, EPI_ISL_4717085, EPI_ISL_4717089, EPI_ISL_4717093, EPI_ISL_4717100, EPI_ISL_4717106, EPI_ISL_4717107, EPI_ISL_4717111, EPI_ISL_4717113, EPI_ISL_4717117, EPI_ISL_4717123, EPI_ISL_4717127, EPI_ISL_4717129, EPI_ISL_4717135, EPI_ISL_4717141, EPI_ISL_4717147, EPI_ISL_4717153, EPI_ISL_4717159, EPI_ISL_4717167, EPI_ISL_4717176, EPI_ISL_4717184, EPI_ISL_4717191, EPI_ISL_4717197, EPI_ISL_4717202, EPI_ISL_4717209, EPI_ISL_4717216, EPI_ISL_4717225, EPI_ISL_4717229, EPI_ISL_4717236, EPI_ISL_4717239, EPI_ISL_4717244, EPI_ISL_4717250, EPI_ISL_4717252, EPI_ISL_4717258, EPI_ISL_4717267, EPI_ISL_4717272, EPI_ISL_4717275, EPI_ISL_4717278, EPI_ISL_4717285, EPI_ISL_4717289, EPI_ISL_4717298, EPI_ISL_4717301, EPI_ISL_4717305, EPI_ISL_4717310, EPI_ISL_4717315, EPI_ISL_4717322, EPI_ISL_4717327, EPI_ISL_4717332, EPI_ISL_4717342, EPI_ISL_4717350, EPI_ISL_4717356, EPI_ISL_4717366, EPI_ISL_4717371, EPI_ISL_4717377, EPI_ISL_4717381, EPI_ISL_4717387, EPI_ISL_4717389, EPI_ISL_4717395, EPI_ISL_4717400, EPI_ISL_4717405, EPI_ISL_4717410, EPI_ISL_4717415, EPI_ISL_4717422, EPI_ISL_4717429, EPI_ISL_4717435, EPI_ISL_4717442, EPI_ISL_4717446, EPI_ISL_4717449, EPI_ISL_4717453, EPI_ISL_4717460, EPI_ISL_4717466, EPI_ISL_4717468, EPI_ISL_4717469, EPI_ISL_4717470, EPI_ISL_4717471, EPI_ISL_4717472, EPI_ISL_4717473, EPI_ISL_4717474, EPI_ISL_4717475, EPI_ISL_4717476, EPI_ISL_4717477, EPI_ISL_4717478, EPI_ISL_4717479, EPI_ISL_4717480, EPI_ISL_4717481, EPI_ISL_4717482, EPI_ISL_4717483, EPI_ISL_4717484, EPI_ISL_4717485, EPI_ISL_4717486, EPI_ISL_4717487, EPI_ISL_4717488, EPI_ISL_4717489, EPI_ISL_4717490, EPI_ISL_4717491, EPI_ISL_4717492, EPI_ISL_4717493, EPI_ISL_4717494, EPI_ISL_4717495, EPI_ISL_4717496, EPI_ISL_4717497, EPI_ISL_4717498, EPI_ISL_4717503, EPI_ISL_4717504, EPI_ISL_4717505, EPI_ISL_4717506, EPI_ISL_4717507, EPI_ISL_4717508, EPI_ISL_4717509, EPI_ISL_4717510, EPI_ISL_4717511, EPI_ISL_4717512, EPI_ISL_4717513, EPI_ISL_4717514, EPI_ISL_4717515, EPI_ISL_4717516, EPI_ISL_4717517, EPI_ISL_4717518, EPI_ISL_4717519, EPI_ISL_4717520, EPI_ISL_4717521, EPI_ISL_4717522, EPI_ISL_4717523, EPI_ISL_4717524, EPI_ISL_4717525, EPI_ISL_4717526, EPI_ISL_4717527, EPI_ISL_4717528, EPI_ISL_4717529, EPI_ISL_4717530, EPI_ISL_4717531, EPI_ISL_4717532, EPI_ISL_4717533, EPI_ISL_4717534, EPI_ISL_4717535, EPI_ISL_4717536, EPI_ISL_4717537, EPI_ISL_4717538, EPI_ISL_4717539, EPI_ISL_4717540, EPI_ISL_4717541, EPI_ISL_4717542, EPI_ISL_4717543, EPI_ISL_4717544, EPI_ISL_4717545, EPI_ISL_4717546, EPI_ISL_4717547, EPI_ISL_4717548, EPI_ISL_4717549, EPI_ISL_4717553, EPI_ISL_4717554, EPI_ISL_4717555, EPI_ISL_4717556, EPI_ISL_4717557, EPI_ISL_4717558, EPI_ISL_4717559, EPI_ISL_4717560, EPI_ISL_4717561, EPI_ISL_4717562, EPI_ISL_4717563, EPI_ISL_4717564, EPI_ISL_4717565, EPI_ISL_4717566, EPI_ISL_4717567, EPI_ISL_4717568, EPI_ISL_4717569, EPI_ISL_4717570, EPI_ISL_4717571, EPI_ISL_4717572, EPI_ISL_4717573, EPI_ISL_4717574, EPI_ISL_4717575, EPI_ISL_4717576, EPI_ISL_4717577, EPI_ISL_4717578, EPI_ISL_4717579, EPI_ISL_4717580, EPI_ISL_4717581, EPI_ISL_4717582, EPI_ISL_4717583, EPI_ISL_4717584, EPI_ISL_4717585, EPI_ISL_4717586, EPI_ISL_4717587, EPI_ISL_4717588, EPI_ISL_4717589, EPI_ISL_4717590, EPI_ISL_4717591, EPI_ISL_4717592, EPI_ISL_4717593, EPI_ISL_4717594, EPI_ISL_4717595, EPI_ISL_4717596, EPI_ISL_4717597, EPI_ISL_4717598, EPI_ISL_4717601, EPI_ISL_4717602, EPI_ISL_4717603, EPI_ISL_4717604, EPI_ISL_4717605, EPI_ISL_4717606, EPI_ISL_4717607, EPI_ISL_4717608, EPI_ISL_4717609, EPI_ISL_4717610, EPI_ISL_4717611, EPI_ISL_4717612, EPI_ISL_4717613, EPI_ISL_4717614, EPI_ISL_4717615, EPI_ISL_4717616, EPI_ISL_4717617, EPI_ISL_4717618, EPI_ISL_4717619, EPI_ISL_4717620, EPI_ISL_4717621, EPI_ISL_4717622, EPI_ISL_4717623, EPI_ISL_4717624, EPI_ISL_4717625, EPI_ISL_4717626, EPI_ISL_4717627, EPI_ISL_4717628, EPI_ISL_4717629, EPI_ISL_4717630, EPI_ISL_4717631, EPI_ISL_4717632, EPI_ISL_4717633, EPI_ISL_4717634, EPI_ISL_4717635, EPI_ISL_4717636, EPI_ISL_4717637, EPI_ISL_4717638, EPI_ISL_4717639, EPI_ISL_4717640, EPI_ISL_4717641, EPI_ISL_4717642, EPI_ISL_4717643, EPI_ISL_4717644, EPI_ISL_4717645, EPI_ISL_4717646, EPI_ISL_4717647, EPI_ISL_4717648, EPI_ISL_4717649, EPI_ISL_4717650, EPI_ISL_4717651, EPI_ISL_4717652, EPI_ISL_4717653, EPI_ISL_4717654, EPI_ISL_4717655, EPI_ISL_4717656, EPI_ISL_4717657, EPI_ISL_4717658, EPI_ISL_4717659, EPI_ISL_4717660, EPI_ISL_4717661, EPI_ISL_4717662, EPI_ISL_4717663, EPI_ISL_4717664, EPI_ISL_4717665, EPI_ISL_4717666, EPI_ISL_4717667, EPI_ISL_4717668, EPI_ISL_4717669, EPI_ISL_4717670, EPI_ISL_4717671, EPI_ISL_4717672, EPI_ISL_4717673, EPI_ISL_4717674, EPI_ISL_4717675, EPI_ISL_4717676, EPI_ISL_4717677, EPI_ISL_4717678, EPI_ISL_4717679, EPI_ISL_4717680, EPI_ISL_4717681, EPI_ISL_4717682, EPI_ISL_4717683, EPI_ISL_4717684, EPI_ISL_4717685, EPI_ISL_4717686, EPI_ISL_4717687, EPI_ISL_4717688, EPI_ISL_4717689, EPI_ISL_4717690, EPI_ISL_4717691, EPI_ISL_4717692, EPI_ISL_4717693, EPI_ISL_4717694, EPI_ISL_4717695, EPI_ISL_4717696, EPI_ISL_4717697, EPI_ISL_4717698, EPI_ISL_4717699, EPI_ISL_4717700, EPI_ISL_4717701, EPI_ISL_4717702, EPI_ISL_4717703, EPI_ISL_4717704, EPI_ISL_4717705, EPI_ISL_4717706, EPI_ISL_4717707, EPI_ISL_4717708, EPI_ISL_4717709, EPI_ISL_4717710, EPI_ISL_4717711, EPI_ISL_4717712, EPI_ISL_4717713, EPI_ISL_4717714, EPI_ISL_4717715, EPI_ISL_4717716, EPI_ISL_4717717, EPI_ISL_4717718, EPI_ISL_4717719, EPI_ISL_4717720, EPI_ISL_4717721, EPI_ISL_4717722, EPI_ISL_4717723, EPI_ISL_4717725, EPI_ISL_4717726, EPI_ISL_4717727, EPI_ISL_4717728, EPI_ISL_4717729, EPI_ISL_4717730, EPI_ISL_4717731, EPI_ISL_4717732, EPI_ISL_4717733, EPI_ISL_4717734, EPI_ISL_4717735, EPI_ISL_4717736, EPI_ISL_4717737, EPI_ISL_4717739, EPI_ISL_4717740, EPI_ISL_4717741, EPI_ISL_4717742, EPI_ISL_4717743, EPI_ISL_4717744, EPI_ISL_4717745, EPI_ISL_4717746, EPI_ISL_4717747, EPI_ISL_4717748, EPI_ISL_4717749, EPI_ISL_4717750, EPI_ISL_4717751, EPI_ISL_4717752, EPI_ISL_4717753, EPI_ISL_4717754, EPI_ISL_4717755, EPI_ISL_4717756, EPI_ISL_4717757, EPI_ISL_4717758, EPI_ISL_4717759, EPI_ISL_4717760, EPI_ISL_4717761, EPI_ISL_4717762, EPI_ISL_4717763, EPI_ISL_4717764, EPI_ISL_4717765, EPI_ISL_4717766, EPI_ISL_4717767, EPI_ISL_4717768, EPI_ISL_4717769, EPI_ISL_4717770, EPI_ISL_4717771, EPI_ISL_4717772, EPI_ISL_4717773, EPI_ISL_4717774, EPI_ISL_4717775, EPI_ISL_4717776, EPI_ISL_4717777, EPI_ISL_4717778, EPI_ISL_4717779, EPI_ISL_4717780, EPI_ISL_4717781, EPI_ISL_4717782, EPI_ISL_4717783, EPI_ISL_4717784, EPI_ISL_4717785, EPI_ISL_4717790, EPI_ISL_4717791, EPI_ISL_4717792, EPI_ISL_4717793, EPI_ISL_4717794, EPI_ISL_4717795, EPI_ISL_4717796, EPI_ISL_4717797, EPI_ISL_4717798, EPI_ISL_4717799, EPI_ISL_4717800, EPI_ISL_4717801, EPI_ISL_4717802, EPI_ISL_4717803, EPI_ISL_4717804, EPI_ISL_4717805, EPI_ISL_4717806, EPI_ISL_4717807, EPI_ISL_4717808, EPI_ISL_4717809, EPI_ISL_4717810, EPI_ISL_4717811, EPI_ISL_4717812, EPI_ISL_4717813, EPI_ISL_4717814, EPI_ISL_4717815, EPI_ISL_4717816, EPI_ISL_4717817, EPI_ISL_4717818, EPI_ISL_4717819, EPI_ISL_4717820, EPI_ISL_4717821, EPI_ISL_4717822, EPI_ISL_4717823, EPI_ISL_4717824, EPI_ISL_4717825, EPI_ISL_4717826, EPI_ISL_4717827, EPI_ISL_4717828, EPI_ISL_4717829, EPI_ISL_4717830, EPI_ISL_4717831, EPI_ISL_4717832, EPI_ISL_4717833, EPI_ISL_4717834, EPI_ISL_4717835, EPI_ISL_4717836, EPI_ISL_4717837, EPI_ISL_4717839, EPI_ISL_4717840, EPI_ISL_4717841, EPI_ISL_4717842, EPI_ISL_4717843, EPI_ISL_4717844, EPI_ISL_4717845, EPI_ISL_4717846, EPI_ISL_4717847, EPI_ISL_4717848, EPI_ISL_4717849, EPI_ISL_4717850, EPI_ISL_4717851, EPI_ISL_4717852, EPI_ISL_4717853, EPI_ISL_4717854, EPI_ISL_4717855, EPI_ISL_4717856, EPI_ISL_4717857, EPI_ISL_4717858, EPI_ISL_4717859, EPI_ISL_4717860, EPI_ISL_4717861, EPI_ISL_4717862, EPI_ISL_4717863, EPI_ISL_4717864, EPI_ISL_4717865, EPI_ISL_4717866, EPI_ISL_4717867, EPI_ISL_4717868, EPI_ISL_4717869, EPI_ISL_4717870, EPI_ISL_4717871, EPI_ISL_4717872, EPI_ISL_4717873, EPI_ISL_4717874, EPI_ISL_4717875, EPI_ISL_4717876, EPI_ISL_4717877, EPI_ISL_4717878, EPI_ISL_4717879, EPI_ISL_4717880, EPI_ISL_4717881, EPI_ISL_4717882, EPI_ISL_4717883, EPI_ISL_4717884, EPI_ISL_4717885, EPI_ISL_4717886, EPI_ISL_4717888, EPI_ISL_4717889, EPI_ISL_4717890, EPI_ISL_4717891, EPI_ISL_4717892, EPI_ISL_4717893, EPI_ISL_4717894, EPI_ISL_4717895, EPI_ISL_4717896, EPI_ISL_4717897, EPI_ISL_4717898, EPI_ISL_4717899, EPI_ISL_4717900, EPI_ISL_4717901, EPI_ISL_4717902, EPI_ISL_4717903, EPI_ISL_4717904, EPI_ISL_4717905, EPI_ISL_4717906, EPI_ISL_4717907, EPI_ISL_4717908, EPI_ISL_4717909, EPI_ISL_4717910, EPI_ISL_4717911, EPI_ISL_4717912, EPI_ISL_4717913, EPI_ISL_4717914, EPI_ISL_4717915, EPI_ISL_4717916, EPI_ISL_4717917, EPI_ISL_4717918, EPI_ISL_4717919, EPI_ISL_4717920, EPI_ISL_4717921, EPI_ISL_4717922, EPI_ISL_4717923, EPI_ISL_4717924, EPI_ISL_4717925, EPI_ISL_4717926, EPI_ISL_4717927, EPI_ISL_4717928, EPI_ISL_4717929, EPI_ISL_4717930, EPI_ISL_4717931, EPI_ISL_4717932, EPI_ISL_4717933, EPI_ISL_4717934, EPI_ISL_4717935, EPI_ISL_4717936, EPI_ISL_4717937, EPI_ISL_4717938, EPI_ISL_4717939, EPI_ISL_4717940, EPI_ISL_4717941, EPI_ISL_4717942, EPI_ISL_4717943, EPI_ISL_4717944, EPI_ISL_4717945, EPI_ISL_4717946, EPI_ISL_4717947, EPI_ISL_4717948, EPI_ISL_4717949, EPI_ISL_4717950, EPI_ISL_4717951, EPI_ISL_4717952, EPI_ISL_4717953, EPI_ISL_4717954, EPI_ISL_4717955, EPI_ISL_4717956, EPI_ISL_4717957, EPI_ISL_4717958, EPI_ISL_4717959, EPI_ISL_4717960, EPI_ISL_4717961, EPI_ISL_4717962, EPI_ISL_4717963, EPI_ISL_4717964, EPI_ISL_4717965, EPI_ISL_4717966, EPI_ISL_4717967, EPI_ISL_4717968, EPI_ISL_4717969, EPI_ISL_4717970, EPI_ISL_4717971, EPI_ISL_4717972, EPI_ISL_4717973, EPI_ISL_4717974, EPI_ISL_4717975, EPI_ISL_4717976, EPI_ISL_4717977, EPI_ISL_4717978, EPI_ISL_4717979, EPI_ISL_4717980, EPI_ISL_4717981, EPI_ISL_4717986, EPI_ISL_4717987, EPI_ISL_4717988, EPI_ISL_4717989, EPI_ISL_4717990, EPI_ISL_4717991, EPI_ISL_4717992, EPI_ISL_4717993, EPI_ISL_4717994, EPI_ISL_4717995, EPI_ISL_4717996, EPI_ISL_4717997, EPI_ISL_4717998, EPI_ISL_4717999, EPI_ISL_4718000, EPI_ISL_4718001, EPI_ISL_4718002, EPI_ISL_4718003, EPI_ISL_4718004, EPI_ISL_4718005, EPI_ISL_4718006, EPI_ISL_4718007, EPI_ISL_4718008, EPI_ISL_4718009, EPI_ISL_4718010, EPI_ISL_4718011, EPI_ISL_4718012, EPI_ISL_4718013, EPI_ISL_4718014, EPI_ISL_4718015, EPI_ISL_4718016, EPI_ISL_4718017, EPI_ISL_4718018, EPI_ISL_4718019, EPI_ISL_4718020, EPI_ISL_4718021, EPI_ISL_4718022, EPI_ISL_4718023, EPI_ISL_4718024, EPI_ISL_4718025, EPI_ISL_4718026, EPI_ISL_4718027, EPI_ISL_4718028, EPI_ISL_4718029, EPI_ISL_4718030, EPI_ISL_4718031, EPI_ISL_4718032, EPI_ISL_4718034, EPI_ISL_4718035, EPI_ISL_4718036, EPI_ISL_4718037, EPI_ISL_4718038, EPI_ISL_4718039, EPI_ISL_4718040, EPI_ISL_4718041, EPI_ISL_4718042, EPI_ISL_4718043, EPI_ISL_4718044, EPI_ISL_4718045, EPI_ISL_4718046, EPI_ISL_4718047, EPI_ISL_4718048, EPI_ISL_4718049, EPI_ISL_4718050, EPI_ISL_4718051, EPI_ISL_4718052, EPI_ISL_4718053, EPI_ISL_4718054, EPI_ISL_4718055, EPI_ISL_4718056, EPI_ISL_4718057, EPI_ISL_4718058, EPI_ISL_4718059, EPI_ISL_4718060, EPI_ISL_4718061, EPI_ISL_4718062, EPI_ISL_4718063, EPI_ISL_4718064, EPI_ISL_4718065, EPI_ISL_4718066, EPI_ISL_4718067, EPI_ISL_4718068, EPI_ISL_4718069, EPI_ISL_4718070, EPI_ISL_4718071, EPI_ISL_4718072, EPI_ISL_4718073, EPI_ISL_4718074, EPI_ISL_4718075, EPI_ISL_4718076, EPI_ISL_4718077, EPI_ISL_4718078, EPI_ISL_4718079, EPI_ISL_4718080, EPI_ISL_4718081, EPI_ISL_4718084, EPI_ISL_4718085, EPI_ISL_4718086, EPI_ISL_4718087, EPI_ISL_4718088, EPI_ISL_4718089, EPI_ISL_4718090, EPI_ISL_4718091, EPI_ISL_4718092, EPI_ISL_4718093, EPI_ISL_4718094, EPI_ISL_4718095, EPI_ISL_4718096, EPI_ISL_4718097, EPI_ISL_4718098, EPI_ISL_4718099, EPI_ISL_4718100, EPI_ISL_4718101, EPI_ISL_4718102, EPI_ISL_4718103, EPI_ISL_4718104, EPI_ISL_4718105, EPI_ISL_4718106, EPI_ISL_4718107, EPI_ISL_4718108, EPI_ISL_4718109, EPI_ISL_4718110, EPI_ISL_4718111, EPI_ISL_4718112, EPI_ISL_4718113, EPI_ISL_4718114, EPI_ISL_4718115, EPI_ISL_4718116, EPI_ISL_4718117, EPI_ISL_4718118, EPI_ISL_4718119, EPI_ISL_4718120, EPI_ISL_4718121, EPI_ISL_4718122, EPI_ISL_4718123, EPI_ISL_4718124, EPI_ISL_4718125, EPI_ISL_4718130, EPI_ISL_4718131, EPI_ISL_4718132, EPI_ISL_4718133, EPI_ISL_4718134, EPI_ISL_4718135, EPI_ISL_4718136, EPI_ISL_4718137, EPI_ISL_4718138, EPI_ISL_4718139, EPI_ISL_4718141, EPI_ISL_4718142, EPI_ISL_4718143, EPI_ISL_4718144, EPI_ISL_4718145, EPI_ISL_4718146, EPI_ISL_4718147, EPI_ISL_4718148, EPI_ISL_4718149, EPI_ISL_4718150, EPI_ISL_4718151, EPI_ISL_4718152, EPI_ISL_4718153, EPI_ISL_4718154, EPI_ISL_4718155, EPI_ISL_4718156, EPI_ISL_4718157, EPI_ISL_4718158, EPI_ISL_4718159, EPI_ISL_4718160, EPI_ISL_4718161, EPI_ISL_4718162, EPI_ISL_4718163, EPI_ISL_4718164, EPI_ISL_4718165, EPI_ISL_4718166, EPI_ISL_4718167, EPI_ISL_4718168, EPI_ISL_4718169, EPI_ISL_4718170, EPI_ISL_4718171, EPI_ISL_4718172, EPI_ISL_4718173, EPI_ISL_4718175, EPI_ISL_4718176, EPI_ISL_4718177, EPI_ISL_4718178, EPI_ISL_4718179, EPI_ISL_4718180, EPI_ISL_4718181, EPI_ISL_4718182, EPI_ISL_4718183, EPI_ISL_4718184, EPI_ISL_4718251, EPI_ISL_4718252, EPI_ISL_4718253, EPI_ISL_4718254, EPI_ISL_4718255, EPI_ISL_4718256, EPI_ISL_4718257, EPI_ISL_4718258, EPI_ISL_4718259, EPI_ISL_4718260, EPI_ISL_4718261, EPI_ISL_4718262, EPI_ISL_4718263, EPI_ISL_4718264, EPI_ISL_4718265, EPI_ISL_4718266, EPI_ISL_4718267, EPI_ISL_4718272, EPI_ISL_4718273, EPI_ISL_4718274, EPI_ISL_4718275, EPI_ISL_4718276, EPI_ISL_4718277, EPI_ISL_4718278, EPI_ISL_4718279, EPI_ISL_4718280, EPI_ISL_4718281, EPI_ISL_4718282, EPI_ISL_4718283, EPI_ISL_4718284, EPI_ISL_4718285, EPI_ISL_4718286, EPI_ISL_4718287, EPI_ISL_4718288, EPI_ISL_4718289, EPI_ISL_4718290, EPI_ISL_4718291, EPI_ISL_4718292, EPI_ISL_4718293, EPI_ISL_4718294, EPI_ISL_4718295, EPI_ISL_4718296, EPI_ISL_4718297, EPI_ISL_4718298, EPI_ISL_4718299, EPI_ISL_4718300, EPI_ISL_4718301, EPI_ISL_4718302, EPI_ISL_4718303, EPI_ISL_4718304, EPI_ISL_4718305, EPI_ISL_4718306, EPI_ISL_4718307, EPI_ISL_4718308, EPI_ISL_4718309, EPI_ISL_4718310, EPI_ISL_4718311, EPI_ISL_4718312, EPI_ISL_4718313, EPI_ISL_4718314, EPI_ISL_4718315, EPI_ISL_4718316, EPI_ISL_4718317, EPI_ISL_4718318, EPI_ISL_4718319, EPI_ISL_4718320, EPI_ISL_4718321, EPI_ISL_4718322, EPI_ISL_4718323, EPI_ISL_4718324, EPI_ISL_4718325, EPI_ISL_4718326, EPI_ISL_4718327, EPI_ISL_4718328, EPI_ISL_4718329, EPI_ISL_4718330, EPI_ISL_4718331, EPI_ISL_4718332, EPI_ISL_4718333, EPI_ISL_4718334, EPI_ISL_4718335, EPI_ISL_4718336, EPI_ISL_4718337, EPI_ISL_4718338, EPI_ISL_4718339, EPI_ISL_4718340, EPI_ISL_4718341, EPI_ISL_4718342, EPI_ISL_4718343, EPI_ISL_4718344, EPI_ISL_4718345, EPI_ISL_4718346, EPI_ISL_4718347, EPI_ISL_4718348, EPI_ISL_4718349, EPI_ISL_4718350, EPI_ISL_4718351, EPI_ISL_4718352, EPI_ISL_4718353, EPI_ISL_4718354, EPI_ISL_4718355, EPI_ISL_4718356, EPI_ISL_4718357, EPI_ISL_4718358, EPI_ISL_4718359, EPI_ISL_4718360, EPI_ISL_4718361, EPI_ISL_4718362, EPI_ISL_4718363, EPI_ISL_4718364, EPI_ISL_4718365, EPI_ISL_4718366, EPI_ISL_4718367, EPI_ISL_4718368, EPI_ISL_4718369, EPI_ISL_4718370, EPI_ISL_4718371, EPI_ISL_4718372, EPI_ISL_4718373, EPI_ISL_4718374, EPI_ISL_4718375, EPI_ISL_4718376, EPI_ISL_4718377, EPI_ISL_4718378, EPI_ISL_4718379, EPI_ISL_4718380, EPI_ISL_4718381, EPI_ISL_4718382, EPI_ISL_4718383, EPI_ISL_4718384, EPI_ISL_4718385, EPI_ISL_4718386, EPI_ISL_4718387, EPI_ISL_4718388, EPI_ISL_4718389, EPI_ISL_4718390, EPI_ISL_4718391, EPI_ISL_4718392, EPI_ISL_4718393, EPI_ISL_4718394, EPI_ISL_4718395, EPI_ISL_4718396, EPI_ISL_4718397, EPI_ISL_4718398, EPI_ISL_4718399, EPI_ISL_4718400, EPI_ISL_4718401, EPI_ISL_4718402, EPI_ISL_4718403, EPI_ISL_4718404, EPI_ISL_4718405, EPI_ISL_4718406, EPI_ISL_4718407, EPI_ISL_4718408, EPI_ISL_4718409, EPI_ISL_4718410, EPI_ISL_4718411, EPI_ISL_4718412, EPI_ISL_4718413, EPI_ISL_4718414, EPI_ISL_4718416, EPI_ISL_4718417, EPI_ISL_4718418, EPI_ISL_4718419, EPI_ISL_4718420, EPI_ISL_4718421, EPI_ISL_4718422, EPI_ISL_4718423, EPI_ISL_4718424, EPI_ISL_4718425, EPI_ISL_4718426, EPI_ISL_4718427, EPI_ISL_4718428, EPI_ISL_4718429, EPI_ISL_4718430, EPI_ISL_4718431, EPI_ISL_4718432, EPI_ISL_4718433, EPI_ISL_4718434, EPI_ISL_4718435, EPI_ISL_4718436, EPI_ISL_4718437, EPI_ISL_4718438, EPI_ISL_4718439, EPI_ISL_4718440, EPI_ISL_4718441, EPI_ISL_4718442, EPI_ISL_4718443, EPI_ISL_4718444, EPI_ISL_4718445, EPI_ISL_4718446, EPI_ISL_4718447, EPI_ISL_4718448, EPI_ISL_4718449, EPI_ISL_4718450, EPI_ISL_4718451, EPI_ISL_4718452, EPI_ISL_4718453, EPI_ISL_4718454, EPI_ISL_4718455, EPI_ISL_4718456, EPI_ISL_4718457, EPI_ISL_4718458, EPI_ISL_4718459, EPI_ISL_4718460, EPI_ISL_4718461, EPI_ISL_4718462, EPI_ISL_4718463, EPI_ISL_4718464, EPI_ISL_4718465, EPI_ISL_4718470, EPI_ISL_4718471, EPI_ISL_4718472, EPI_ISL_4718473, EPI_ISL_4718474, EPI_ISL_4718475, EPI_ISL_4718476, EPI_ISL_4718477, EPI_ISL_4718478, EPI_ISL_4718479, EPI_ISL_4718480, EPI_ISL_4718481, EPI_ISL_4718482, EPI_ISL_4718483, EPI_ISL_4718484, EPI_ISL_4718485, EPI_ISL_4718486, EPI_ISL_4718487, EPI_ISL_4718488, EPI_ISL_4718489, EPI_ISL_4718490, EPI_ISL_4718491, EPI_ISL_4718492, EPI_ISL_4718493, EPI_ISL_4718494, EPI_ISL_4718495, EPI_ISL_4718496, EPI_ISL_4718497, EPI_ISL_4718498, EPI_ISL_4718499, EPI_ISL_4718500, EPI_ISL_4718501, EPI_ISL_4718502, EPI_ISL_4718503, EPI_ISL_4718504, EPI_ISL_4718505, EPI_ISL_4718506, EPI_ISL_4718507, EPI_ISL_4718508, EPI_ISL_4718509, EPI_ISL_4718510, EPI_ISL_4718511, EPI_ISL_4718512, EPI_ISL_4718513, EPI_ISL_4718514, EPI_ISL_4718515, EPI_ISL_4718516, EPI_ISL_4718517, EPI_ISL_4718518, EPI_ISL_4718519, EPI_ISL_4718521, EPI_ISL_4718522, EPI_ISL_4718523, EPI_ISL_4718524, EPI_ISL_4718525, EPI_ISL_4718526, EPI_ISL_4718527, EPI_ISL_4718528, EPI_ISL_4718529, EPI_ISL_4718530, EPI_ISL_4718531, EPI_ISL_4718532, EPI_ISL_4718533, EPI_ISL_4718534, EPI_ISL_4718535, EPI_ISL_4718536, EPI_ISL_4718537, EPI_ISL_4718538, EPI_ISL_4718539, EPI_ISL_4718540, EPI_ISL_4718541, EPI_ISL_4718542, EPI_ISL_4718543, EPI_ISL_4718544, EPI_ISL_4718545, EPI_ISL_4718546, EPI_ISL_4718547, EPI_ISL_4718548, EPI_ISL_4718549, EPI_ISL_4718550, EPI_ISL_4718551, EPI_ISL_4718552, EPI_ISL_4718553, EPI_ISL_4718554, EPI_ISL_4718555, EPI_ISL_4718556, EPI_ISL_4718557, EPI_ISL_4718558, EPI_ISL_4718559, EPI_ISL_4718560, EPI_ISL_4718561, EPI_ISL_4718562, EPI_ISL_4718563, EPI_ISL_4718564, EPI_ISL_4718565, EPI_ISL_4718566, EPI_ISL_4718567, EPI_ISL_4718568, EPI_ISL_4718569, EPI_ISL_4718570, EPI_ISL_4718571, EPI_ISL_4718572, EPI_ISL_4718573, EPI_ISL_4718574, EPI_ISL_4718575, EPI_ISL_4718576, EPI_ISL_4718577, EPI_ISL_4718578, EPI_ISL_4718579, EPI_ISL_4718580, EPI_ISL_4718581, EPI_ISL_4718582, EPI_ISL_4718583, EPI_ISL_4718584, EPI_ISL_4718585, EPI_ISL_4718586, EPI_ISL_4718587, EPI_ISL_4718588, EPI_ISL_4718589, EPI_ISL_4718590, EPI_ISL_4718591, EPI_ISL_4718592, EPI_ISL_4718593, EPI_ISL_4718594, EPI_ISL_4718595, EPI_ISL_4718596, EPI_ISL_4718597, EPI_ISL_4718598, EPI_ISL_4718599, EPI_ISL_4718600, EPI_ISL_4718601, EPI_ISL_4718602, EPI_ISL_4718603, EPI_ISL_4718604, EPI_ISL_4718605, EPI_ISL_4718606, EPI_ISL_4718607, EPI_ISL_4718608, EPI_ISL_4718609, EPI_ISL_4718610, EPI_ISL_4718611, EPI_ISL_4718612, EPI_ISL_4718613, EPI_ISL_4718614, EPI_ISL_4718615, EPI_ISL_4718616, EPI_ISL_4718617, EPI_ISL_4718618, EPI_ISL_4718619, EPI_ISL_4718623, EPI_ISL_4718624, EPI_ISL_4718625, EPI_ISL_4718626, EPI_ISL_4718627, EPI_ISL_4718628, EPI_ISL_4718629, EPI_ISL_4718630, EPI_ISL_4718631, EPI_ISL_4718632, EPI_ISL_4718633, EPI_ISL_4718634, EPI_ISL_4718635, EPI_ISL_4718636, EPI_ISL_4718637, EPI_ISL_4718638, EPI_ISL_4718639, EPI_ISL_4718640, EPI_ISL_4718641, EPI_ISL_4718642, EPI_ISL_4718643, EPI_ISL_4718644, EPI_ISL_4718645, EPI_ISL_4718646, EPI_ISL_4718647, EPI_ISL_4718648, EPI_ISL_4718649, EPI_ISL_4718650, EPI_ISL_4718651, EPI_ISL_4718652, EPI_ISL_4718653, EPI_ISL_4718654, EPI_ISL_4718655, EPI_ISL_4718656, EPI_ISL_4718657, EPI_ISL_4718658, EPI_ISL_4718659, EPI_ISL_4718660, EPI_ISL_4718661, EPI_ISL_4718662, EPI_ISL_4718663, EPI_ISL_4718664, EPI_ISL_4718665, EPI_ISL_4718666, EPI_ISL_4718667, EPI_ISL_4718668, EPI_ISL_4718669, EPI_ISL_4718670, EPI_ISL_4718671, EPI_ISL_4718672, EPI_ISL_4718676, EPI_ISL_4718677, EPI_ISL_4718678, EPI_ISL_4718679, EPI_ISL_4718680, EPI_ISL_4718681, EPI_ISL_4718682, EPI_ISL_4718683, EPI_ISL_4718684, EPI_ISL_4718685, EPI_ISL_4718686, EPI_ISL_4718687, EPI_ISL_4718688, EPI_ISL_4718689, EPI_ISL_4718690, EPI_ISL_4718691, EPI_ISL_4718692, EPI_ISL_4718693, EPI_ISL_4718694, EPI_ISL_4718695, EPI_ISL_4718696, EPI_ISL_4718697, EPI_ISL_4718698, EPI_ISL_4718699, EPI_ISL_4718700, EPI_ISL_4718701, EPI_ISL_4718702, EPI_ISL_4718703, EPI_ISL_4718704, EPI_ISL_4718705, EPI_ISL_4718706, EPI_ISL_4718707, EPI_ISL_4718708, EPI_ISL_4718709, EPI_ISL_4718710, EPI_ISL_4718711, EPI_ISL_4718712, EPI_ISL_4718713, EPI_ISL_4718714, EPI_ISL_4718715, EPI_ISL_4718716, EPI_ISL_4718717, EPI_ISL_4718718, EPI_ISL_4718719, EPI_ISL_4718720, EPI_ISL_4718723, EPI_ISL_4718724, EPI_ISL_4718725, EPI_ISL_4718726, EPI_ISL_4718727, EPI_ISL_4718728, EPI_ISL_4718729, EPI_ISL_4718730, EPI_ISL_4718731, EPI_ISL_4718732, EPI_ISL_4718733, EPI_ISL_4718734, EPI_ISL_4718735, EPI_ISL_4718736, EPI_ISL_4718737, EPI_ISL_4718738, EPI_ISL_4718739, EPI_ISL_4718740, EPI_ISL_4718741, EPI_ISL_4718742, EPI_ISL_4718743, EPI_ISL_4718744, EPI_ISL_4718745, EPI_ISL_4718746, EPI_ISL_4718747, EPI_ISL_4718748, EPI_ISL_4718749, EPI_ISL_4718750, EPI_ISL_4718751, EPI_ISL_4718752, EPI_ISL_4718753, EPI_ISL_4718754, EPI_ISL_4718755, EPI_ISL_4718756, EPI_ISL_4718757, EPI_ISL_4718758, EPI_ISL_4718759, EPI_ISL_4718760, EPI_ISL_4718761, EPI_ISL_4718762, EPI_ISL_4718763, EPI_ISL_4718764, EPI_ISL_4718765, EPI_ISL_4718766, EPI_ISL_4718767, EPI_ISL_4718768, EPI_ISL_4718769, EPI_ISL_4718770, EPI_ISL_4718771, EPI_ISL_4718772, EPI_ISL_4718773, EPI_ISL_4718774, EPI_ISL_4718775, EPI_ISL_4718776, EPI_ISL_4718777, EPI_ISL_4718778, EPI_ISL_4718779, EPI_ISL_4718780, EPI_ISL_4718781, EPI_ISL_4718782, EPI_ISL_4718783, EPI_ISL_4718784, EPI_ISL_4718785, EPI_ISL_4718786, EPI_ISL_4718787, EPI_ISL_4718788, EPI_ISL_4718789, EPI_ISL_4718790, EPI_ISL_4718791, EPI_ISL_4718792, EPI_ISL_4718793, EPI_ISL_4718794, EPI_ISL_4718795, EPI_ISL_4718796, EPI_ISL_4718797, EPI_ISL_4718798, EPI_ISL_4718799, EPI_ISL_4718800, EPI_ISL_4718801, EPI_ISL_4718802, EPI_ISL_4718803, EPI_ISL_4718804, EPI_ISL_4718805, EPI_ISL_4718806, EPI_ISL_4718807, EPI_ISL_4718808, EPI_ISL_4718809, EPI_ISL_4718810, EPI_ISL_4718811, EPI_ISL_4718812, EPI_ISL_4718813, EPI_ISL_4718814, EPI_ISL_4718815, EPI_ISL_4718816, EPI_ISL_4718817, EPI_ISL_4718818, EPI_ISL_4718819, EPI_ISL_4718820, EPI_ISL_4718821, EPI_ISL_4718822, EPI_ISL_4718823, EPI_ISL_4718824, EPI_ISL_4718825, EPI_ISL_4718826, EPI_ISL_4718827, EPI_ISL_4718828, EPI_ISL_4718829, EPI_ISL_4718830, EPI_ISL_4718831, EPI_ISL_4718832, EPI_ISL_4718833, EPI_ISL_4718834, EPI_ISL_4718835, EPI_ISL_4718836, EPI_ISL_4718837, EPI_ISL_4718838, EPI_ISL_4718839, EPI_ISL_4718840, EPI_ISL_4718841, EPI_ISL_4718842, EPI_ISL_4718843, EPI_ISL_4718844, EPI_ISL_4718845, EPI_ISL_4718846, EPI_ISL_4718847, EPI_ISL_4718848, EPI_ISL_4718849, EPI_ISL_4718850, EPI_ISL_4718851, EPI_ISL_4718852, EPI_ISL_4718853, EPI_ISL_4718854, EPI_ISL_4718855, EPI_ISL_4718856, EPI_ISL_4718857, EPI_ISL_4718858, EPI_ISL_4718859, EPI_ISL_4718860, EPI_ISL_4718861, EPI_ISL_4718862, EPI_ISL_4718863, EPI_ISL_4718864, EPI_ISL_4718868, EPI_ISL_4718869, EPI_ISL_4718870, EPI_ISL_4718871, EPI_ISL_4718872, EPI_ISL_4718873, EPI_ISL_4718874, EPI_ISL_4718875, EPI_ISL_4718876, EPI_ISL_4718877, EPI_ISL_4718878, EPI_ISL_4718879, EPI_ISL_4718880, EPI_ISL_4718881, EPI_ISL_4718882, EPI_ISL_4718883, EPI_ISL_4718884, EPI_ISL_4718885, EPI_ISL_4718886, EPI_ISL_4718887, EPI_ISL_4718888, EPI_ISL_4718889, EPI_ISL_4718890, EPI_ISL_4718891, EPI_ISL_4718892, EPI_ISL_4718893, EPI_ISL_4718894, EPI_ISL_4718895, EPI_ISL_4718896, EPI_ISL_4718897, EPI_ISL_4718898, EPI_ISL_4718899, EPI_ISL_4718900, EPI_ISL_4718901, EPI_ISL_4718902, EPI_ISL_4718903, EPI_ISL_4718904, EPI_ISL_4718905, EPI_ISL_4718906, EPI_ISL_4718907, EPI_ISL_4718908, EPI_ISL_4718909, EPI_ISL_4718910, EPI_ISL_4718911, EPI_ISL_4718912, EPI_ISL_4718913, EPI_ISL_4718914, EPI_ISL_4718915, EPI_ISL_4718916, EPI_ISL_4718917, EPI_ISL_4718920, EPI_ISL_4718921, EPI_ISL_4718922, EPI_ISL_4718923, EPI_ISL_4718924, EPI_ISL_4718925, EPI_ISL_4718926, EPI_ISL_4718927, EPI_ISL_4718928, EPI_ISL_4718929, EPI_ISL_4718930, EPI_ISL_4718931, EPI_ISL_4718932, EPI_ISL_4718933, EPI_ISL_4718934, EPI_ISL_4718935, EPI_ISL_4718936, EPI_ISL_4718937, EPI_ISL_4718938, EPI_ISL_4718939, EPI_ISL_4718940, EPI_ISL_4718941, EPI_ISL_4718942, EPI_ISL_4718943, EPI_ISL_4718944, EPI_ISL_4718945, EPI_ISL_4718946, EPI_ISL_4718947, EPI_ISL_4718948, EPI_ISL_4718949, EPI_ISL_4718950, EPI_ISL_4718951, EPI_ISL_4718952, EPI_ISL_4718953, EPI_ISL_4718954, EPI_ISL_4718955, EPI_ISL_4718956, EPI_ISL_4718957, EPI_ISL_4718958, EPI_ISL_4718959, EPI_ISL_4718960, EPI_ISL_4718961, EPI_ISL_4718962, EPI_ISL_4718963, EPI_ISL_4718964, EPI_ISL_4718965, EPI_ISL_4718966, EPI_ISL_4718968, EPI_ISL_4718969, EPI_ISL_4718970, EPI_ISL_4718971, EPI_ISL_4718972, EPI_ISL_4718973, EPI_ISL_4718974, EPI_ISL_4718975, EPI_ISL_4718976, EPI_ISL_4718977, EPI_ISL_4718978, EPI_ISL_4718979, EPI_ISL_4718980, EPI_ISL_4718981, EPI_ISL_4718982, EPI_ISL_4718983, EPI_ISL_4718984, EPI_ISL_4718985, EPI_ISL_4718986, EPI_ISL_4718987, EPI_ISL_4718988, EPI_ISL_4718989, EPI_ISL_4718990, EPI_ISL_4718991, EPI_ISL_4718992, EPI_ISL_4718993, EPI_ISL_4718994, EPI_ISL_4718995, EPI_ISL_4718996, EPI_ISL_4718997, EPI_ISL_4718998, EPI_ISL_4718999, EPI_ISL_4719000, EPI_ISL_4719001, EPI_ISL_4719002, EPI_ISL_4719003, EPI_ISL_4719004, EPI_ISL_4719005, EPI_ISL_4719006, EPI_ISL_4719007, EPI_ISL_4719008, EPI_ISL_4719009, EPI_ISL_4719010, EPI_ISL_4719011, EPI_ISL_4719012, EPI_ISL_4719013, EPI_ISL_4719014, EPI_ISL_4719015, EPI_ISL_4719016, EPI_ISL_4719017, EPI_ISL_4719018, EPI_ISL_4719019, EPI_ISL_4719020, EPI_ISL_4719021, EPI_ISL_4719022, EPI_ISL_4719023, EPI_ISL_4719024, EPI_ISL_4719025, EPI_ISL_4719026, EPI_ISL_4719027, EPI_ISL_4719028, EPI_ISL_4719029, EPI_ISL_4719030, EPI_ISL_4719031, EPI_ISL_4719032, EPI_ISL_4719033, EPI_ISL_4719034, EPI_ISL_4719035, EPI_ISL_4719036, EPI_ISL_4719037, EPI_ISL_4719038, EPI_ISL_4719039, EPI_ISL_4719040, EPI_ISL_4719041, EPI_ISL_4719042, EPI_ISL_4719043, EPI_ISL_4719044, EPI_ISL_4719045, EPI_ISL_4719046, EPI_ISL_4719047, EPI_ISL_4719048, EPI_ISL_4719049, EPI_ISL_4719050, EPI_ISL_4719051, EPI_ISL_4719052, EPI_ISL_4719053, EPI_ISL_4719054, EPI_ISL_4719055, EPI_ISL_4719056, EPI_ISL_4719057, EPI_ISL_4719058, EPI_ISL_4719059, EPI_ISL_4719062, EPI_ISL_4719063, EPI_ISL_4719064, EPI_ISL_4719065, EPI_ISL_4719066, EPI_ISL_4719067, EPI_ISL_4719068, EPI_ISL_4719069, EPI_ISL_4719070, EPI_ISL_4719071, EPI_ISL_4719072, EPI_ISL_4719073, EPI_ISL_4719074, EPI_ISL_4719075, EPI_ISL_4719076, EPI_ISL_4719077, EPI_ISL_4719078, EPI_ISL_4719079, EPI_ISL_4719080, EPI_ISL_4719081, EPI_ISL_4719082, EPI_ISL_4719083, EPI_ISL_4719084, EPI_ISL_4719085, EPI_ISL_4719086, EPI_ISL_4719087, EPI_ISL_4719088, EPI_ISL_4719089, EPI_ISL_4719090, EPI_ISL_4719091, EPI_ISL_4719092, EPI_ISL_4719093, EPI_ISL_4719094, EPI_ISL_4719095, EPI_ISL_4719096, EPI_ISL_4719097, EPI_ISL_4719098, EPI_ISL_4719099, EPI_ISL_4719100, EPI_ISL_4719101, EPI_ISL_4719102, EPI_ISL_4719103, EPI_ISL_4719104, EPI_ISL_4719105, EPI_ISL_4719106, EPI_ISL_4719107, EPI_ISL_4719108, EPI_ISL_4719109, EPI_ISL_4719110, EPI_ISL_4719111, EPI_ISL_4719112, EPI_ISL_4719113, EPI_ISL_4719114, EPI_ISL_4719115, EPI_ISL_4719116, EPI_ISL_4719117, EPI_ISL_4719118, EPI_ISL_4719119, EPI_ISL_4719120, EPI_ISL_4719121, EPI_ISL_4719122, EPI_ISL_4719123, EPI_ISL_4719124, EPI_ISL_4719125, EPI_ISL_4719126, EPI_ISL_4719127, EPI_ISL_4719128, EPI_ISL_4719129, EPI_ISL_4719130, EPI_ISL_4719131, EPI_ISL_4719132, EPI_ISL_4719133, EPI_ISL_4719134, EPI_ISL_4719135, EPI_ISL_4719136, EPI_ISL_4719137, EPI_ISL_4719138, EPI_ISL_4719139, EPI_ISL_4719140, EPI_ISL_4719141, EPI_ISL_4719142, EPI_ISL_4719143, EPI_ISL_4719144, EPI_ISL_4719145, EPI_ISL_4719146, EPI_ISL_4719147, EPI_ISL_4719148, EPI_ISL_4719149, EPI_ISL_4719150, EPI_ISL_4719151, EPI_ISL_4719152, EPI_ISL_4719153, EPI_ISL_4719154, EPI_ISL_4719155, EPI_ISL_4719156, EPI_ISL_4719157, EPI_ISL_4719158, EPI_ISL_4719160, EPI_ISL_4719161, EPI_ISL_4719162, EPI_ISL_4719163, EPI_ISL_4719164, EPI_ISL_4719165, EPI_ISL_4719166, EPI_ISL_4719167, EPI_ISL_4719168, EPI_ISL_4719169, EPI_ISL_4719170, EPI_ISL_4719171, EPI_ISL_4719172, EPI_ISL_4719173, EPI_ISL_4719174, EPI_ISL_4719175, EPI_ISL_4719176, EPI_ISL_4719177, EPI_ISL_4719178, EPI_ISL_4719179, EPI_ISL_4719180, EPI_ISL_4719181, EPI_ISL_4719182, EPI_ISL_4719183, EPI_ISL_4719184, EPI_ISL_4719185, EPI_ISL_4719186, EPI_ISL_4719187, EPI_ISL_4719188, EPI_ISL_4719189, EPI_ISL_4719190, EPI_ISL_4719191, EPI_ISL_4719192, EPI_ISL_4719193, EPI_ISL_4719194, EPI_ISL_4719195, EPI_ISL_4719196, EPI_ISL_4719199, EPI_ISL_4719200, EPI_ISL_4719201, EPI_ISL_4719202, EPI_ISL_4719203, EPI_ISL_4719204, EPI_ISL_4719205, EPI_ISL_4719206, EPI_ISL_4719207, EPI_ISL_4719208, EPI_ISL_4719209, EPI_ISL_4719210, EPI_ISL_4719211, EPI_ISL_4719212, EPI_ISL_4719213, EPI_ISL_4719214, EPI_ISL_4719215, EPI_ISL_4719216, EPI_ISL_4719217, EPI_ISL_4719218, EPI_ISL_4719219, EPI_ISL_4719220, EPI_ISL_4719221, EPI_ISL_4719222, EPI_ISL_4719223, EPI_ISL_4719224, EPI_ISL_4719225, EPI_ISL_4719226, EPI_ISL_4719227, EPI_ISL_4719228, EPI_ISL_4719229, EPI_ISL_4719230, EPI_ISL_4719231, EPI_ISL_4719232, EPI_ISL_4719233, EPI_ISL_4719234, EPI_ISL_4719235, EPI_ISL_4719236, EPI_ISL_4719237, EPI_ISL_4719238, EPI_ISL_4719239, EPI_ISL_4719240, EPI_ISL_4719241, EPI_ISL_4719242, EPI_ISL_4719243, EPI_ISL_4719244, EPI_ISL_4719245, EPI_ISL_4719246, EPI_ISL_4719251, EPI_ISL_4719252, EPI_ISL_4719253, EPI_ISL_4719254, EPI_ISL_4719255, EPI_ISL_4719256, EPI_ISL_4719257, EPI_ISL_4719258, EPI_ISL_4719259, EPI_ISL_4719260, EPI_ISL_4719261, EPI_ISL_4719262, EPI_ISL_4719263, EPI_ISL_4719264, EPI_ISL_4719265, EPI_ISL_4719266, EPI_ISL_4719267, EPI_ISL_4719268, EPI_ISL_4719269, EPI_ISL_4719270, EPI_ISL_4719271, EPI_ISL_4719272, EPI_ISL_4719273, EPI_ISL_4719274, EPI_ISL_4719275, EPI_ISL_4719276, EPI_ISL_4719277, EPI_ISL_4719278, EPI_ISL_4719279, EPI_ISL_4719280, EPI_ISL_4719281, EPI_ISL_4719282, EPI_ISL_4719283, EPI_ISL_4719284, EPI_ISL_4719285, EPI_ISL_4719286, EPI_ISL_4719287, EPI_ISL_4719288, EPI_ISL_4719289, EPI_ISL_4719290, EPI_ISL_4719291, EPI_ISL_4719292, EPI_ISL_4719293, EPI_ISL_4719294, EPI_ISL_4719295, EPI_ISL_4719296, EPI_ISL_4719297, EPI_ISL_4719298, EPI_ISL_4719299, EPI_ISL_4719300, EPI_ISL_4719301, EPI_ISL_4719302, EPI_ISL_4719303, EPI_ISL_4719304, EPI_ISL_4719305, EPI_ISL_4719306, EPI_ISL_4719307, EPI_ISL_4719308, EPI_ISL_4719309, EPI_ISL_4719310, EPI_ISL_4719311, EPI_ISL_4719312, EPI_ISL_4719313, EPI_ISL_4719314, EPI_ISL_4719315, EPI_ISL_4719316, EPI_ISL_4719317, EPI_ISL_4719318, EPI_ISL_4719319, EPI_ISL_4719320, EPI_ISL_4719321, EPI_ISL_4719322, EPI_ISL_4719323, EPI_ISL_4719324, EPI_ISL_4719325, EPI_ISL_4719326, EPI_ISL_4719327, EPI_ISL_4719328, EPI_ISL_4719329, EPI_ISL_4719330, EPI_ISL_4719331, EPI_ISL_4719332, EPI_ISL_4719333, EPI_ISL_4719334, EPI_ISL_4719335, EPI_ISL_4719336, EPI_ISL_4719337, EPI_ISL_4719338, EPI_ISL_4719339, EPI_ISL_4719340, EPI_ISL_4719341, EPI_ISL_4719342, EPI_ISL_4719343, EPI_ISL_4719344, EPI_ISL_4719345, EPI_ISL_4719348, EPI_ISL_4719349, EPI_ISL_4719350, EPI_ISL_4719352, EPI_ISL_4719353, EPI_ISL_4719354, EPI_ISL_4719355, EPI_ISL_4719356, EPI_ISL_4719357, EPI_ISL_4719358, EPI_ISL_4719359, EPI_ISL_4719360, EPI_ISL_4719361, EPI_ISL_4719362, EPI_ISL_4719363, EPI_ISL_4719364, EPI_ISL_4719365, EPI_ISL_4719366, EPI_ISL_4719367, EPI_ISL_4719368, EPI_ISL_4719369, EPI_ISL_4719370, EPI_ISL_4719371, EPI_ISL_4719372, EPI_ISL_4719373, EPI_ISL_4719374, EPI_ISL_4719375, EPI_ISL_4719376, EPI_ISL_4719377, EPI_ISL_4719378, EPI_ISL_4719379, EPI_ISL_4719380, EPI_ISL_4719381, EPI_ISL_4719382, EPI_ISL_4719383, EPI_ISL_4719384, EPI_ISL_4719385, EPI_ISL_4719386, EPI_ISL_4719387, EPI_ISL_4719388, EPI_ISL_4719389, EPI_ISL_4719390, EPI_ISL_4719391, EPI_ISL_4719392, EPI_ISL_4719393, EPI_ISL_4719394, EPI_ISL_4719395, EPI_ISL_4719396, EPI_ISL_4719399, EPI_ISL_4719400, EPI_ISL_4719401, EPI_ISL_4719402, EPI_ISL_4719403, EPI_ISL_4719404, EPI_ISL_4719405, EPI_ISL_4719406, EPI_ISL_4719407, EPI_ISL_4719408, EPI_ISL_4719409, EPI_ISL_4719410, EPI_ISL_4719411, EPI_ISL_4719412, EPI_ISL_4719413, EPI_ISL_4719414, EPI_ISL_4719415, EPI_ISL_4719416, EPI_ISL_4719417, EPI_ISL_4719418, EPI_ISL_4719419, EPI_ISL_4719420, EPI_ISL_4719421, EPI_ISL_4719422, EPI_ISL_4719423, EPI_ISL_4719424, EPI_ISL_4719425, EPI_ISL_4719426, EPI_ISL_4719427, EPI_ISL_4719428, EPI_ISL_4719429, EPI_ISL_4719430, EPI_ISL_4719431, EPI_ISL_4719432, EPI_ISL_4719433, EPI_ISL_4719434, EPI_ISL_4719435, EPI_ISL_4719436, EPI_ISL_4719437, EPI_ISL_4719438, EPI_ISL_4719439, EPI_ISL_4719440, EPI_ISL_4719441, EPI_ISL_4719442, EPI_ISL_4719443, EPI_ISL_4719444, EPI_ISL_4719445, EPI_ISL_4719446, EPI_ISL_4719451, EPI_ISL_4719452, EPI_ISL_4719453, EPI_ISL_4719454, EPI_ISL_4719455, EPI_ISL_4719456, EPI_ISL_4719457, EPI_ISL_4719458, EPI_ISL_4719459, EPI_ISL_4719460, EPI_ISL_4719461, EPI_ISL_4719462, EPI_ISL_4719463, EPI_ISL_4719464, EPI_ISL_4719465, EPI_ISL_4719466, EPI_ISL_4719467, EPI_ISL_4719468, EPI_ISL_4719469, EPI_ISL_4719470, EPI_ISL_4719471, EPI_ISL_4719472, EPI_ISL_4719473, EPI_ISL_4719474, EPI_ISL_4719475, EPI_ISL_4719476, EPI_ISL_4719477, EPI_ISL_4719478, EPI_ISL_4719479, EPI_ISL_4719480, EPI_ISL_4719481, EPI_ISL_4719482, EPI_ISL_4719483, EPI_ISL_4719484, EPI_ISL_4719485, EPI_ISL_4719486, EPI_ISL_4719487, EPI_ISL_4719488, EPI_ISL_4719489, EPI_ISL_4719490, EPI_ISL_4719491, EPI_ISL_4719492, EPI_ISL_4719493, EPI_ISL_4719494, EPI_ISL_4719495, EPI_ISL_4719496, EPI_ISL_4719497, EPI_ISL_4719498, EPI_ISL_4719499, EPI_ISL_4719501, EPI_ISL_4719502, EPI_ISL_4719503, EPI_ISL_4719504, EPI_ISL_4719505, EPI_ISL_4719506, EPI_ISL_4719507, EPI_ISL_4719508, EPI_ISL_4719509, EPI_ISL_4719510, EPI_ISL_4719511, EPI_ISL_4719512, EPI_ISL_4719513, EPI_ISL_4719514, EPI_ISL_4719515, EPI_ISL_4719516, EPI_ISL_4719517, EPI_ISL_4719518, EPI_ISL_4719519, EPI_ISL_4719520, EPI_ISL_4719521, EPI_ISL_4719522, EPI_ISL_4719523, EPI_ISL_4719524, EPI_ISL_4719525, EPI_ISL_4719526, EPI_ISL_4719527, EPI_ISL_4719528, EPI_ISL_4719529, EPI_ISL_4719530, EPI_ISL_4719531, EPI_ISL_4719532, EPI_ISL_4719533, EPI_ISL_4719534, EPI_ISL_4719535, EPI_ISL_4719536, EPI_ISL_4719537, EPI_ISL_4719538, EPI_ISL_4719539, EPI_ISL_4719540, EPI_ISL_4719541, EPI_ISL_4719542, EPI_ISL_4719543, EPI_ISL_4719544, EPI_ISL_4719545, EPI_ISL_4719546, EPI_ISL_4719547, EPI_ISL_4719548, EPI_ISL_4719549, EPI_ISL_4719550, EPI_ISL_4719551, EPI_ISL_4719553, EPI_ISL_4719554, EPI_ISL_4719555, EPI_ISL_4719556, EPI_ISL_4719557, EPI_ISL_4719558, EPI_ISL_4719559, EPI_ISL_4719560, EPI_ISL_4719561, EPI_ISL_4719562, EPI_ISL_4719563, EPI_ISL_4719564, EPI_ISL_4719565, EPI_ISL_4719566, EPI_ISL_4719567, EPI_ISL_4719568, EPI_ISL_4719577, EPI_ISL_4719586, EPI_ISL_4719588, EPI_ISL_4719591, EPI_ISL_4719592, EPI_ISL_4719601, EPI_ISL_4719606, EPI_ISL_4719614, EPI_ISL_4719615, EPI_ISL_4719622, EPI_ISL_4719623, EPI_ISL_4719630, EPI_ISL_4719631, EPI_ISL_4719637, EPI_ISL_4719638, EPI_ISL_4719644, EPI_ISL_4719645, EPI_ISL_4719650, EPI_ISL_4719657, EPI_ISL_4719663, EPI_ISL_4719664, EPI_ISL_4719665, EPI_ISL_4719666, EPI_ISL_4719667, EPI_ISL_4719668, EPI_ISL_4719669, EPI_ISL_4719673, EPI_ISL_4719674, EPI_ISL_4719675, EPI_ISL_4719676, EPI_ISL_4719677, EPI_ISL_4719678, EPI_ISL_4719679, EPI_ISL_4719680, EPI_ISL_4719681, EPI_ISL_4719682, EPI_ISL_4719683, EPI_ISL_4719684, EPI_ISL_4719685, EPI_ISL_4719686, EPI_ISL_4719687, EPI_ISL_4719688, EPI_ISL_4719689, EPI_ISL_4719690, EPI_ISL_4719691, EPI_ISL_4719692, EPI_ISL_4719693, EPI_ISL_4719694, EPI_ISL_4719695, EPI_ISL_4719696, EPI_ISL_4719697, EPI_ISL_4719698, EPI_ISL_4719699, EPI_ISL_4719700, EPI_ISL_4719701, EPI_ISL_4719702, EPI_ISL_4719703, EPI_ISL_4719704, EPI_ISL_4719705, EPI_ISL_4719706, EPI_ISL_4719707, EPI_ISL_4719708, EPI_ISL_4719709, EPI_ISL_4719710, EPI_ISL_4719711, EPI_ISL_4719712, EPI_ISL_4719713, EPI_ISL_4719714, EPI_ISL_4719715, EPI_ISL_4719716, EPI_ISL_4719717, EPI_ISL_4719718, EPI_ISL_4719719, EPI_ISL_4719720, EPI_ISL_4719721, EPI_ISL_4719722, EPI_ISL_4719723, EPI_ISL_4719724, EPI_ISL_4719725, EPI_ISL_4719726, EPI_ISL_4719727, EPI_ISL_4719728, EPI_ISL_4719729, EPI_ISL_4719730, EPI_ISL_4719731, EPI_ISL_4719732, EPI_ISL_4719733, EPI_ISL_4719734, EPI_ISL_4719735, EPI_ISL_4719736, EPI_ISL_4719737, EPI_ISL_4719738, EPI_ISL_4719739, EPI_ISL_4719740, EPI_ISL_4719741, EPI_ISL_4719742, EPI_ISL_4719743, EPI_ISL_4719744, EPI_ISL_4719745, EPI_ISL_4719746, EPI_ISL_4719747, EPI_ISL_4719748, EPI_ISL_4719749, EPI_ISL_4719750, EPI_ISL_4719751, EPI_ISL_4719752, EPI_ISL_4719753, EPI_ISL_4719754, EPI_ISL_4719755, EPI_ISL_4719756, EPI_ISL_4719757, EPI_ISL_4719758, EPI_ISL_4719759, EPI_ISL_4719760, EPI_ISL_4719761, EPI_ISL_4719762, EPI_ISL_4719763, EPI_ISL_4719764, EPI_ISL_4719765, EPI_ISL_4719766, EPI_ISL_4719767, EPI_ISL_4719768, EPI_ISL_4719772, EPI_ISL_4719773, EPI_ISL_4719774, EPI_ISL_4719775, EPI_ISL_4719776, EPI_ISL_4719777, EPI_ISL_4719778, EPI_ISL_4719779, EPI_ISL_4719780, EPI_ISL_4719781, EPI_ISL_4719782, EPI_ISL_4719783, EPI_ISL_4719784, EPI_ISL_4719785, EPI_ISL_4719786, EPI_ISL_4719787, EPI_ISL_4719788, EPI_ISL_4719789, EPI_ISL_4719790, EPI_ISL_4719791, EPI_ISL_4719792, EPI_ISL_4719793, EPI_ISL_4719794, EPI_ISL_4719795, EPI_ISL_4719796, EPI_ISL_4719797, EPI_ISL_4719798, EPI_ISL_4719799, EPI_ISL_4719800, EPI_ISL_4719801, EPI_ISL_4719802, EPI_ISL_4719803, EPI_ISL_4719804, EPI_ISL_4719805, EPI_ISL_4719806, EPI_ISL_4719807, EPI_ISL_4719808, EPI_ISL_4719809, EPI_ISL_4719810, EPI_ISL_4719811, EPI_ISL_4719812, EPI_ISL_4719813, EPI_ISL_4719814, EPI_ISL_4719815, EPI_ISL_4719820, EPI_ISL_4719821, EPI_ISL_4719822, EPI_ISL_4719823, EPI_ISL_4719824, EPI_ISL_4719825, EPI_ISL_4719826, EPI_ISL_4719827, EPI_ISL_4719828, EPI_ISL_4719829, EPI_ISL_4719830, EPI_ISL_4719831, EPI_ISL_4719832, EPI_ISL_4719833, EPI_ISL_4719834, EPI_ISL_4719835, EPI_ISL_4719836, EPI_ISL_4719837, EPI_ISL_4719838, EPI_ISL_4719839, EPI_ISL_4719840, EPI_ISL_4719841, EPI_ISL_4719842, EPI_ISL_4719843, EPI_ISL_4719844, EPI_ISL_4719845, EPI_ISL_4719846, EPI_ISL_4719847, EPI_ISL_4719848, EPI_ISL_4719849, EPI_ISL_4719850, EPI_ISL_4719851, EPI_ISL_4719852, EPI_ISL_4719853, EPI_ISL_4719854, EPI_ISL_4719855, EPI_ISL_4719856, EPI_ISL_4719857, EPI_ISL_4719858, EPI_ISL_4719859, EPI_ISL_4719860, EPI_ISL_4719861, EPI_ISL_4719862, EPI_ISL_4719863, EPI_ISL_4719864, EPI_ISL_4719865, EPI_ISL_4719866, EPI_ISL_4719867, EPI_ISL_4719872, EPI_ISL_4719873, EPI_ISL_4719874, EPI_ISL_4719875, EPI_ISL_4719876, EPI_ISL_4719877, EPI_ISL_4719878, EPI_ISL_4719879, EPI_ISL_4719880, EPI_ISL_4719881, EPI_ISL_4719882, EPI_ISL_4719883, EPI_ISL_4719884, EPI_ISL_4719885, EPI_ISL_4719886, EPI_ISL_4719887, EPI_ISL_4719888, EPI_ISL_4719889, EPI_ISL_4719890, EPI_ISL_4719891, EPI_ISL_4719892, EPI_ISL_4719893, EPI_ISL_4719894, EPI_ISL_4719895, EPI_ISL_4719896, EPI_ISL_4719897, EPI_ISL_4719898, EPI_ISL_4719899, EPI_ISL_4719900, EPI_ISL_4719901, EPI_ISL_4719902, EPI_ISL_4719903, EPI_ISL_4719904, EPI_ISL_4719905, EPI_ISL_4719906, EPI_ISL_4719907, EPI_ISL_4719908, EPI_ISL_4719909, EPI_ISL_4719910, EPI_ISL_4719911, EPI_ISL_4719912, EPI_ISL_4719913, EPI_ISL_4719914, EPI_ISL_4719915, EPI_ISL_4719916, EPI_ISL_4719917, EPI_ISL_4719918, EPI_ISL_4719919, EPI_ISL_4719920, EPI_ISL_4719921, EPI_ISL_4719922, EPI_ISL_4719923, EPI_ISL_4719924, EPI_ISL_4719925, EPI_ISL_4719926, EPI_ISL_4719927, EPI_ISL_4719928, EPI_ISL_4719929, EPI_ISL_4719930, EPI_ISL_4719931, EPI_ISL_4719932, EPI_ISL_4719933, EPI_ISL_4719934, EPI_ISL_4719935, EPI_ISL_4719936, EPI_ISL_4719937, EPI_ISL_4719938, EPI_ISL_4719939, EPI_ISL_4719940, EPI_ISL_4719941, EPI_ISL_4719942, EPI_ISL_4719943, EPI_ISL_4719944, EPI_ISL_4719945, EPI_ISL_4719946, EPI_ISL_4719947, EPI_ISL_4719948, EPI_ISL_4719949, EPI_ISL_4719950, EPI_ISL_4719951, EPI_ISL_4719952, EPI_ISL_4719953, EPI_ISL_4719954, EPI_ISL_4719955, EPI_ISL_4719956, EPI_ISL_4719957, EPI_ISL_4719958, EPI_ISL_4719959, EPI_ISL_4719960, EPI_ISL_4719961, EPI_ISL_4719962, EPI_ISL_4719963, EPI_ISL_4719964, EPI_ISL_4719965, EPI_ISL_4719966, EPI_ISL_4719967, EPI_ISL_4719972, EPI_ISL_4719973, EPI_ISL_4719974, EPI_ISL_4719975, EPI_ISL_4719976, EPI_ISL_4719977, EPI_ISL_4719978, EPI_ISL_4719979, EPI_ISL_4719980, EPI_ISL_4719981, EPI_ISL_4719982, EPI_ISL_4719983, EPI_ISL_4719984, EPI_ISL_4719985, EPI_ISL_4719986, EPI_ISL_4719987, EPI_ISL_4719988, EPI_ISL_4719989, EPI_ISL_4719990, EPI_ISL_4719991, EPI_ISL_4719992, EPI_ISL_4719993, EPI_ISL_4719994, EPI_ISL_4719995, EPI_ISL_4719996, EPI_ISL_4719997, EPI_ISL_4719998, EPI_ISL_4719999, EPI_ISL_4720000, EPI_ISL_4720001, EPI_ISL_4720002, EPI_ISL_4720003, EPI_ISL_4720004, EPI_ISL_4720005, EPI_ISL_4720006, EPI_ISL_4720007, EPI_ISL_4720008, EPI_ISL_4720009, EPI_ISL_4720010, EPI_ISL_4720011, EPI_ISL_4720012, EPI_ISL_4720013, EPI_ISL_4720014, EPI_ISL_4720015, EPI_ISL_4720016, EPI_ISL_4720017, EPI_ISL_4720018, EPI_ISL_4720019, EPI_ISL_4720022, EPI_ISL_4720023, EPI_ISL_4720024, EPI_ISL_4720025, EPI_ISL_4720026, EPI_ISL_4720027, EPI_ISL_4720028, EPI_ISL_4720029, EPI_ISL_4720030, EPI_ISL_4720031, EPI_ISL_4720032, EPI_ISL_4720033, EPI_ISL_4720034, EPI_ISL_4720035, EPI_ISL_4720036, EPI_ISL_4720037, EPI_ISL_4720038, EPI_ISL_4720039, EPI_ISL_4720040, EPI_ISL_4720041, EPI_ISL_4720042, EPI_ISL_4720043, EPI_ISL_4720044, EPI_ISL_4720045, EPI_ISL_4720046, EPI_ISL_4720047, EPI_ISL_4720048, EPI_ISL_4720049, EPI_ISL_4720050, EPI_ISL_4720051, EPI_ISL_4720052, EPI_ISL_4720053, EPI_ISL_4720054, EPI_ISL_4720055, EPI_ISL_4720056, EPI_ISL_4720057, EPI_ISL_4720058, EPI_ISL_4720059, EPI_ISL_4720060, EPI_ISL_4720061, EPI_ISL_4720062, EPI_ISL_4720063, EPI_ISL_4720064, EPI_ISL_4720065, EPI_ISL_4720066, EPI_ISL_4720067, EPI_ISL_4720068, EPI_ISL_4720069, EPI_ISL_4720074, EPI_ISL_4720075, EPI_ISL_4720076, EPI_ISL_4720077, EPI_ISL_4720078, EPI_ISL_4720079, EPI_ISL_4720080, EPI_ISL_4720081, EPI_ISL_4720082, EPI_ISL_4720083, EPI_ISL_4720084, EPI_ISL_4720085, EPI_ISL_4720086, EPI_ISL_4720087, EPI_ISL_4720088, EPI_ISL_4720089, EPI_ISL_4720090, EPI_ISL_4720091, EPI_ISL_4720092, EPI_ISL_4720093, EPI_ISL_4720094, EPI_ISL_4720095, EPI_ISL_4720096, EPI_ISL_4720097, EPI_ISL_4720098, EPI_ISL_4720099, EPI_ISL_4720100, EPI_ISL_4720101, EPI_ISL_4720102, EPI_ISL_4720103, EPI_ISL_4720104, EPI_ISL_4720105, EPI_ISL_4720106, EPI_ISL_4720107, EPI_ISL_4720108, EPI_ISL_4720109, EPI_ISL_4720110, EPI_ISL_4720111, EPI_ISL_4720112, EPI_ISL_4720113, EPI_ISL_4720114, EPI_ISL_4720115, EPI_ISL_4720116, EPI_ISL_4720117, EPI_ISL_4720118, EPI_ISL_4720119, EPI_ISL_4720120, EPI_ISL_4720121, EPI_ISL_4720122, EPI_ISL_4720124, EPI_ISL_4720125, EPI_ISL_4720126, EPI_ISL_4720127, EPI_ISL_4720128, EPI_ISL_4720129, EPI_ISL_4720130, EPI_ISL_4720131, EPI_ISL_4720132, EPI_ISL_4720133, EPI_ISL_4720134, EPI_ISL_4720135, EPI_ISL_4720136, EPI_ISL_4720137, EPI_ISL_4720138, EPI_ISL_4720139, EPI_ISL_4720140, EPI_ISL_4720141, EPI_ISL_4720142, EPI_ISL_4720143, EPI_ISL_4720144, EPI_ISL_4720145, EPI_ISL_4720146, EPI_ISL_4720147, EPI_ISL_4720148, EPI_ISL_4720149, EPI_ISL_4720150, EPI_ISL_4720151, EPI_ISL_4720152, EPI_ISL_4720153, EPI_ISL_4720154, EPI_ISL_4720155, EPI_ISL_4720156, EPI_ISL_4720157, EPI_ISL_4720158, EPI_ISL_4720159, EPI_ISL_4720160, EPI_ISL_4720161, EPI_ISL_4720162, EPI_ISL_4720163, EPI_ISL_4720164, EPI_ISL_4720165, EPI_ISL_4720166, EPI_ISL_4720167, EPI_ISL_4720168, EPI_ISL_4720169, EPI_ISL_4720170, EPI_ISL_4720171, EPI_ISL_4720172, EPI_ISL_4720173, EPI_ISL_4720174, EPI_ISL_4720175, EPI_ISL_4720176, EPI_ISL_4720177, EPI_ISL_4720178, EPI_ISL_4720179, EPI_ISL_4720180, EPI_ISL_4720181, EPI_ISL_4720182, EPI_ISL_4720183, EPI_ISL_4720184, EPI_ISL_4720185, EPI_ISL_4720186, EPI_ISL_4720187, EPI_ISL_4720188, EPI_ISL_4720189, EPI_ISL_4720190, EPI_ISL_4720191, EPI_ISL_4720192, EPI_ISL_4720193, EPI_ISL_4720194, EPI_ISL_4720195, EPI_ISL_4720196, EPI_ISL_4720197, EPI_ISL_4720198, EPI_ISL_4720199, EPI_ISL_4720200, EPI_ISL_4720201, EPI_ISL_4720202, EPI_ISL_4720203, EPI_ISL_4720204, EPI_ISL_4720205, EPI_ISL_4720206, EPI_ISL_4720207, EPI_ISL_4720208, EPI_ISL_4720209, EPI_ISL_4720210, EPI_ISL_4720211, EPI_ISL_4720212, EPI_ISL_4720213, EPI_ISL_4720214, EPI_ISL_4720215, EPI_ISL_4720216, EPI_ISL_4720217, EPI_ISL_4720218, EPI_ISL_4720219, EPI_ISL_4720223, EPI_ISL_4720224, EPI_ISL_4720225, EPI_ISL_4720226, EPI_ISL_4720227, EPI_ISL_4720228, EPI_ISL_4720229, EPI_ISL_4720230, EPI_ISL_4720231, EPI_ISL_4720232, EPI_ISL_4720233, EPI_ISL_4720234, EPI_ISL_4720235, EPI_ISL_4720236, EPI_ISL_4720237, EPI_ISL_4720238, EPI_ISL_4720239, EPI_ISL_4720240, EPI_ISL_4720241, EPI_ISL_4720242, EPI_ISL_4720243, EPI_ISL_4720244, EPI_ISL_4720245, EPI_ISL_4720246, EPI_ISL_4720247, EPI_ISL_4720248, EPI_ISL_4720249, EPI_ISL_4720250, EPI_ISL_4720251, EPI_ISL_4720252, EPI_ISL_4720253, EPI_ISL_4720254, EPI_ISL_4720255, EPI_ISL_4720256, EPI_ISL_4720257, EPI_ISL_4720258, EPI_ISL_4720259, EPI_ISL_4720260, EPI_ISL_4720261, EPI_ISL_4720262, EPI_ISL_4720263, EPI_ISL_4720264, EPI_ISL_4720265, EPI_ISL_4720266, EPI_ISL_4720267, EPI_ISL_4720268, EPI_ISL_4720269, EPI_ISL_4720270, EPI_ISL_4720271, EPI_ISL_4720272, EPI_ISL_4720277, EPI_ISL_4720278, EPI_ISL_4720279, EPI_ISL_4720280, EPI_ISL_4720281, EPI_ISL_4720282, EPI_ISL_4720283, EPI_ISL_4720284, EPI_ISL_4720285, EPI_ISL_4720286, EPI_ISL_4720287, EPI_ISL_4720288, EPI_ISL_4720289, EPI_ISL_4720290, EPI_ISL_4720291, EPI_ISL_4720292, EPI_ISL_4720293, EPI_ISL_4720294, EPI_ISL_4720295, EPI_ISL_4720296, EPI_ISL_4720297, EPI_ISL_4720298, EPI_ISL_4720299, EPI_ISL_4720300, EPI_ISL_4720301, EPI_ISL_4720302, EPI_ISL_4720303, EPI_ISL_4720304, EPI_ISL_4720305, EPI_ISL_4720306, EPI_ISL_4720307, EPI_ISL_4720308, EPI_ISL_4720309, EPI_ISL_4720310, EPI_ISL_4720311, EPI_ISL_4720312, EPI_ISL_4720313, EPI_ISL_4720314, EPI_ISL_4720315, EPI_ISL_4720316, EPI_ISL_4720317, EPI_ISL_4720318, EPI_ISL_4720319, EPI_ISL_4720322, EPI_ISL_4720323, EPI_ISL_4720324, EPI_ISL_4720325, EPI_ISL_4720326, EPI_ISL_4720327, EPI_ISL_4720328, EPI_ISL_4720329, EPI_ISL_4720330, EPI_ISL_4720331, EPI_ISL_4720332, EPI_ISL_4720333, EPI_ISL_4720334, EPI_ISL_4720335, EPI_ISL_4720336, EPI_ISL_4720337, EPI_ISL_4720338, EPI_ISL_4720339, EPI_ISL_4720340, EPI_ISL_4720341, EPI_ISL_4720342, EPI_ISL_4720343, EPI_ISL_4720344, EPI_ISL_4720345, EPI_ISL_4720346, EPI_ISL_4720347, EPI_ISL_4720348, EPI_ISL_4720349, EPI_ISL_4720350, EPI_ISL_4720351, EPI_ISL_4720352, EPI_ISL_4720353, EPI_ISL_4720354, EPI_ISL_4720355, EPI_ISL_4720356, EPI_ISL_4720357, EPI_ISL_4720358, EPI_ISL_4720359, EPI_ISL_4720360, EPI_ISL_4720361, EPI_ISL_4720362, EPI_ISL_4720363, EPI_ISL_4720364, EPI_ISL_4720365, EPI_ISL_4720366, EPI_ISL_4720367, EPI_ISL_4720368, EPI_ISL_4720369, EPI_ISL_4720370, EPI_ISL_4720374, EPI_ISL_4720375, EPI_ISL_4720376, EPI_ISL_4720377, EPI_ISL_4720378, EPI_ISL_4720379, EPI_ISL_4720380, EPI_ISL_4720381, EPI_ISL_4720382, EPI_ISL_4720383, EPI_ISL_4720384, EPI_ISL_4720385, EPI_ISL_4720386, EPI_ISL_4720387, EPI_ISL_4720388, EPI_ISL_4720389, EPI_ISL_4720390, EPI_ISL_4720391, EPI_ISL_4720392, EPI_ISL_4720393, EPI_ISL_4720394, EPI_ISL_4720395, EPI_ISL_4720396, EPI_ISL_4720397, EPI_ISL_4720398, EPI_ISL_4720399, EPI_ISL_4720400, EPI_ISL_4720401, EPI_ISL_4720402, EPI_ISL_4720403, EPI_ISL_4720404, EPI_ISL_4720405, EPI_ISL_4720406, EPI_ISL_4720407, EPI_ISL_4720408, EPI_ISL_4720409, EPI_ISL_4720410, EPI_ISL_4720411, EPI_ISL_4720412, EPI_ISL_4720413, EPI_ISL_4720414, EPI_ISL_4720415, EPI_ISL_4720416, EPI_ISL_4720419, EPI_ISL_4720420, EPI_ISL_4720421, EPI_ISL_4720422, EPI_ISL_4720423, EPI_ISL_4720424, EPI_ISL_4720425, EPI_ISL_4720426, EPI_ISL_4720427, EPI_ISL_4720428, EPI_ISL_4720429, EPI_ISL_4720430, EPI_ISL_4720431, EPI_ISL_4720432, EPI_ISL_4720433, EPI_ISL_4720434, EPI_ISL_4720435, EPI_ISL_4720436, EPI_ISL_4720437, EPI_ISL_4720438, EPI_ISL_4720439, EPI_ISL_4720440, EPI_ISL_4720441, EPI_ISL_4720442, EPI_ISL_4720443, EPI_ISL_4720444, EPI_ISL_4720445, EPI_ISL_4720446, EPI_ISL_4720447, EPI_ISL_4720448, EPI_ISL_4720449, EPI_ISL_4720450, EPI_ISL_4720451, EPI_ISL_4720452, EPI_ISL_4720453, EPI_ISL_4720454, EPI_ISL_4720455, EPI_ISL_4720456, EPI_ISL_4720457, EPI_ISL_4720458, EPI_ISL_4720459, EPI_ISL_4720460, EPI_ISL_4720461, EPI_ISL_4720462, EPI_ISL_4720463, EPI_ISL_4720464, EPI_ISL_4720465, EPI_ISL_4720466, EPI_ISL_4720467, EPI_ISL_4720468, EPI_ISL_4720471, EPI_ISL_4720472, EPI_ISL_4720473, EPI_ISL_4720474, EPI_ISL_4720475, EPI_ISL_4720476, EPI_ISL_4720477, EPI_ISL_4720478, EPI_ISL_4720479, EPI_ISL_4720480, EPI_ISL_4720481, EPI_ISL_4720482, EPI_ISL_4720483, EPI_ISL_4720484, EPI_ISL_4720485, EPI_ISL_4720486, EPI_ISL_4720487, EPI_ISL_4720488, EPI_ISL_4720489, EPI_ISL_4720490, EPI_ISL_4720491, EPI_ISL_4720492, EPI_ISL_4720493, EPI_ISL_4720494, EPI_ISL_4720495, EPI_ISL_4720496, EPI_ISL_4720497, EPI_ISL_4720498, EPI_ISL_4720499, EPI_ISL_4720500, EPI_ISL_4720501, EPI_ISL_4720502, EPI_ISL_4720503, EPI_ISL_4720504, EPI_ISL_4720505, EPI_ISL_4720506, EPI_ISL_4720507, EPI_ISL_4720508, EPI_ISL_4720509, EPI_ISL_4720510, EPI_ISL_4720511, EPI_ISL_4720512, EPI_ISL_4720513, EPI_ISL_4720514, EPI_ISL_4720515, EPI_ISL_4720516, EPI_ISL_4720517, EPI_ISL_4720518, EPI_ISL_4720519, EPI_ISL_4720520, EPI_ISL_4720521, EPI_ISL_4720523, EPI_ISL_4720524, EPI_ISL_4720525, EPI_ISL_4720526, EPI_ISL_4720527, EPI_ISL_4720528, EPI_ISL_4720529, EPI_ISL_4720530, EPI_ISL_4720531, EPI_ISL_4720532, EPI_ISL_4720533, EPI_ISL_4720534, EPI_ISL_4720535, EPI_ISL_4720536, EPI_ISL_4720537, EPI_ISL_4720538, EPI_ISL_4720539, EPI_ISL_4720540, EPI_ISL_4720541, EPI_ISL_4720542, EPI_ISL_4720543, EPI_ISL_4720544, EPI_ISL_4720545, EPI_ISL_4720546, EPI_ISL_4720547, EPI_ISL_4720548, EPI_ISL_4720549, EPI_ISL_4720550, EPI_ISL_4720551, EPI_ISL_4720552, EPI_ISL_4720553, EPI_ISL_4720554, EPI_ISL_4720555, EPI_ISL_4720556, EPI_ISL_4720557, EPI_ISL_4720558, EPI_ISL_4720559, EPI_ISL_4720560, EPI_ISL_4720561, EPI_ISL_4720562, EPI_ISL_4720563, EPI_ISL_4720564, EPI_ISL_4720565, EPI_ISL_4720566, EPI_ISL_4720567, EPI_ISL_4720568, EPI_ISL_4720569, EPI_ISL_4720570, EPI_ISL_4720571, EPI_ISL_4720572, EPI_ISL_4720573, EPI_ISL_4720574, EPI_ISL_4720575, EPI_ISL_4720576, EPI_ISL_4720577, EPI_ISL_4720578, EPI_ISL_4720579, EPI_ISL_4720580, EPI_ISL_4720581, EPI_ISL_4720582, EPI_ISL_4720583, EPI_ISL_4720584, EPI_ISL_4720585, EPI_ISL_4720586, EPI_ISL_4720587, EPI_ISL_4720588, EPI_ISL_4720589, EPI_ISL_4720590, EPI_ISL_4720591, EPI_ISL_4720592, EPI_ISL_4720593, EPI_ISL_4720594, EPI_ISL_4720595, EPI_ISL_4720596, EPI_ISL_4720597, EPI_ISL_4720598, EPI_ISL_4720599, EPI_ISL_4720600, EPI_ISL_4720601, EPI_ISL_4720602, EPI_ISL_4720603, EPI_ISL_4720604, EPI_ISL_4720605, EPI_ISL_4720606, EPI_ISL_4720607, EPI_ISL_4720608, EPI_ISL_4720609, EPI_ISL_4720610, EPI_ISL_4720611, EPI_ISL_4720612, EPI_ISL_4720613, EPI_ISL_4720614, EPI_ISL_4720615, EPI_ISL_4720616, EPI_ISL_4720617, EPI_ISL_4720618, EPI_ISL_4720619, EPI_ISL_4720620, EPI_ISL_4720621, EPI_ISL_4720622, EPI_ISL_4720623, EPI_ISL_4720624, EPI_ISL_4720625, EPI_ISL_4720626, EPI_ISL_4720627, EPI_ISL_4720628, EPI_ISL_4720629, EPI_ISL_4720630, EPI_ISL_4720631, EPI_ISL_4720632, EPI_ISL_4720633, EPI_ISL_4720634, EPI_ISL_4720635, EPI_ISL_4720636, EPI_ISL_4720637, EPI_ISL_4720638, EPI_ISL_4720639, EPI_ISL_4720640, EPI_ISL_4720641, EPI_ISL_4720642, EPI_ISL_4720643, EPI_ISL_4720644, EPI_ISL_4720645, EPI_ISL_4720646, EPI_ISL_4720647, EPI_ISL_4720648, EPI_ISL_4720649, EPI_ISL_4720650, EPI_ISL_4720651, EPI_ISL_4720652, EPI_ISL_4720653, EPI_ISL_4720654, EPI_ISL_4720655, EPI_ISL_4720656, EPI_ISL_4720657, EPI_ISL_4720658, EPI_ISL_4720659, EPI_ISL_4720660, EPI_ISL_4720661, EPI_ISL_4720662, EPI_ISL_4720663, EPI_ISL_4720664, EPI_ISL_4720665, EPI_ISL_4720666, EPI_ISL_4720667, EPI_ISL_4720668, EPI_ISL_4720669, EPI_ISL_4720671, EPI_ISL_4720672, EPI_ISL_4720673, EPI_ISL_4720674, EPI_ISL_4720675, EPI_ISL_4720676, EPI_ISL_4720677, EPI_ISL_4720678, EPI_ISL_4720679, EPI_ISL_4720680, EPI_ISL_4720681, EPI_ISL_4720682, EPI_ISL_4720683, EPI_ISL_4720684, EPI_ISL_4720685, EPI_ISL_4720686, EPI_ISL_4720687, EPI_ISL_4720688, EPI_ISL_4720689, EPI_ISL_4720690, EPI_ISL_4720691, EPI_ISL_4720692, EPI_ISL_4720693, EPI_ISL_4720694, EPI_ISL_4720695, EPI_ISL_4720696, EPI_ISL_4720697, EPI_ISL_4720698, EPI_ISL_4720699, EPI_ISL_4720700, EPI_ISL_4720701, EPI_ISL_4720702, EPI_ISL_4720703, EPI_ISL_4720704, EPI_ISL_4720705, EPI_ISL_4720706, EPI_ISL_4720707, EPI_ISL_4720708, EPI_ISL_4720709, EPI_ISL_4720710, EPI_ISL_4720711, EPI_ISL_4720712, EPI_ISL_4720713, EPI_ISL_4720714, EPI_ISL_4720715, EPI_ISL_4720716, EPI_ISL_4720717, EPI_ISL_4720718, EPI_ISL_4720719, EPI_ISL_4720723, EPI_ISL_4720724, EPI_ISL_4720725, EPI_ISL_4720726, EPI_ISL_4720727, EPI_ISL_4720728, EPI_ISL_4720729, EPI_ISL_4720730, EPI_ISL_4720731, EPI_ISL_4720732, EPI_ISL_4720733, EPI_ISL_4720734, EPI_ISL_4720735, EPI_ISL_4720736, EPI_ISL_4720737, EPI_ISL_4720738, EPI_ISL_4720739, EPI_ISL_4720740, EPI_ISL_4720741, EPI_ISL_4720742, EPI_ISL_4720743, EPI_ISL_4720744, EPI_ISL_4720745, EPI_ISL_4720746, EPI_ISL_4720747, EPI_ISL_4720748, EPI_ISL_4720749, EPI_ISL_4720750, EPI_ISL_4720751, EPI_ISL_4720752, EPI_ISL_4720753, EPI_ISL_4720754, EPI_ISL_4720755, EPI_ISL_4720756, EPI_ISL_4720757, EPI_ISL_4720758, EPI_ISL_4720759, EPI_ISL_4720760, EPI_ISL_4720761, EPI_ISL_4720762, EPI_ISL_4720763, EPI_ISL_4720764, EPI_ISL_4720765, EPI_ISL_4720767, EPI_ISL_4720768, EPI_ISL_4720769, EPI_ISL_4720770, EPI_ISL_4720773, EPI_ISL_4720774, EPI_ISL_4720775, EPI_ISL_4720776, EPI_ISL_4720777, EPI_ISL_4720778, EPI_ISL_4720779, EPI_ISL_4720780, EPI_ISL_4720781, EPI_ISL_4720782, EPI_ISL_4720783, EPI_ISL_4720784, EPI_ISL_4720785, EPI_ISL_4720786, EPI_ISL_4720787, EPI_ISL_4720788, EPI_ISL_4720789, EPI_ISL_4720790, EPI_ISL_4720791, EPI_ISL_4720792, EPI_ISL_4720793, EPI_ISL_4720794, EPI_ISL_4720795, EPI_ISL_4720796, EPI_ISL_4720797, EPI_ISL_4720798, EPI_ISL_4720799, EPI_ISL_4720800, EPI_ISL_4720801, EPI_ISL_4720802, EPI_ISL_4720803, EPI_ISL_4720804, EPI_ISL_4720805, EPI_ISL_4720806, EPI_ISL_4720807, EPI_ISL_4720808, EPI_ISL_4720809, EPI_ISL_4720810, EPI_ISL_4720811, EPI_ISL_4720812, EPI_ISL_4720813, EPI_ISL_4720814, EPI_ISL_4720815, EPI_ISL_4720816, EPI_ISL_4720817, EPI_ISL_4720818, EPI_ISL_4720819, EPI_ISL_4720820, EPI_ISL_4720821, EPI_ISL_4720826, EPI_ISL_4720827, EPI_ISL_4720828, EPI_ISL_4720829, EPI_ISL_4720830, EPI_ISL_4720831, EPI_ISL_4720832, EPI_ISL_4720833, EPI_ISL_4720834, EPI_ISL_4720835, EPI_ISL_4720836, EPI_ISL_4720837, EPI_ISL_4720838, EPI_ISL_4720839, EPI_ISL_4720840, EPI_ISL_4720841, EPI_ISL_4720842, EPI_ISL_4720843, EPI_ISL_4720844, EPI_ISL_4720845, EPI_ISL_4720846, EPI_ISL_4720847, EPI_ISL_4720848, EPI_ISL_4720849, EPI_ISL_4720850, EPI_ISL_4720851, EPI_ISL_4720852, EPI_ISL_4720853, EPI_ISL_4720854, EPI_ISL_4720855, EPI_ISL_4720856, EPI_ISL_4720857, EPI_ISL_4720858, EPI_ISL_4720859, EPI_ISL_4720860, EPI_ISL_4720861, EPI_ISL_4720862, EPI_ISL_4720863, EPI_ISL_4720864, EPI_ISL_4720865, EPI_ISL_4720866, EPI_ISL_4720867, EPI_ISL_4720868, EPI_ISL_4720869, EPI_ISL_4720870, EPI_ISL_4720873, EPI_ISL_4720874, EPI_ISL_4720875, EPI_ISL_4720876, EPI_ISL_4720877, EPI_ISL_4720878, EPI_ISL_4720879, EPI_ISL_4720880, EPI_ISL_4720881, EPI_ISL_4720882, EPI_ISL_4720883, EPI_ISL_4720884, EPI_ISL_4720885, EPI_ISL_4720886, EPI_ISL_4720887, EPI_ISL_4720888, EPI_ISL_4720889, EPI_ISL_4720890, EPI_ISL_4720891, EPI_ISL_4720892, EPI_ISL_4720893, EPI_ISL_4720894, EPI_ISL_4720895, EPI_ISL_4720896, EPI_ISL_4720897, EPI_ISL_4720898, EPI_ISL_4720899, EPI_ISL_4720900, EPI_ISL_4720901, EPI_ISL_4720902, EPI_ISL_4720903, EPI_ISL_4720904, EPI_ISL_4720905, EPI_ISL_4720906, EPI_ISL_4720907, EPI_ISL_4720908, EPI_ISL_4720909, EPI_ISL_4720910, EPI_ISL_4720911, EPI_ISL_4720912, EPI_ISL_4720913, EPI_ISL_4720914, EPI_ISL_4720915, EPI_ISL_4720916, EPI_ISL_4720917, EPI_ISL_4720918, EPI_ISL_4720919, EPI_ISL_4720920, EPI_ISL_4720921, EPI_ISL_4720922, EPI_ISL_4720927, EPI_ISL_4720928, EPI_ISL_4720929, EPI_ISL_4720930, EPI_ISL_4720931, EPI_ISL_4720932, EPI_ISL_4720933, EPI_ISL_4720934, EPI_ISL_4720935, EPI_ISL_4720936, EPI_ISL_4720937, EPI_ISL_4720938, EPI_ISL_4720939, EPI_ISL_4720940, EPI_ISL_4720941, EPI_ISL_4720942, EPI_ISL_4720943, EPI_ISL_4720944, EPI_ISL_4720945, EPI_ISL_4720946, EPI_ISL_4720947, EPI_ISL_4720948, EPI_ISL_4720949, EPI_ISL_4720950, EPI_ISL_4720951, EPI_ISL_4720952, EPI_ISL_4720953, EPI_ISL_4720954, EPI_ISL_4720955, EPI_ISL_4720956, EPI_ISL_4720957, EPI_ISL_4720958, EPI_ISL_4720959, EPI_ISL_4720960, EPI_ISL_4720961, EPI_ISL_4720962, EPI_ISL_4720963, EPI_ISL_4720964, EPI_ISL_4720965, EPI_ISL_4720966, EPI_ISL_4720967, EPI_ISL_4720968, EPI_ISL_4720969, EPI_ISL_4720970, EPI_ISL_4720971, EPI_ISL_4720972, EPI_ISL_4720973, EPI_ISL_4720974, EPI_ISL_4720975, EPI_ISL_4720977, EPI_ISL_4720978, EPI_ISL_4720979, EPI_ISL_4720980, EPI_ISL_4720981, EPI_ISL_4720982, EPI_ISL_4720983, EPI_ISL_4720984, EPI_ISL_4720985, EPI_ISL_4720986, EPI_ISL_4720987, EPI_ISL_4720988, EPI_ISL_4720989, EPI_ISL_4720990, EPI_ISL_4720991, EPI_ISL_4720992, EPI_ISL_4720993, EPI_ISL_4720994, EPI_ISL_4720995, EPI_ISL_4720996, EPI_ISL_4720997, EPI_ISL_4720998, EPI_ISL_4720999, EPI_ISL_4721000, EPI_ISL_4721001, EPI_ISL_4721002, EPI_ISL_4721003, EPI_ISL_4721004, EPI_ISL_4721005, EPI_ISL_4721006, EPI_ISL_4721007, EPI_ISL_4721008, EPI_ISL_4721009, EPI_ISL_4721010, EPI_ISL_4721011, EPI_ISL_4721012, EPI_ISL_4721013, EPI_ISL_4721014, EPI_ISL_4721015, EPI_ISL_4721016, EPI_ISL_4721017, EPI_ISL_4721018, EPI_ISL_4721019, EPI_ISL_4721020, EPI_ISL_4721021, EPI_ISL_4721022, EPI_ISL_4721023, EPI_ISL_4721024, EPI_ISL_4721025, EPI_ISL_4721029, EPI_ISL_4721030, EPI_ISL_4721031, EPI_ISL_4721032, EPI_ISL_4721033, EPI_ISL_4721034, EPI_ISL_4721035, EPI_ISL_4721036, EPI_ISL_4721037, EPI_ISL_4721038, EPI_ISL_4721039, EPI_ISL_4721040, EPI_ISL_4721041, EPI_ISL_4721042, EPI_ISL_4721043, EPI_ISL_4721044, EPI_ISL_4721045, EPI_ISL_4721046, EPI_ISL_4721047, EPI_ISL_4721048, EPI_ISL_4721049, EPI_ISL_4721050, EPI_ISL_4721051, EPI_ISL_4721052, EPI_ISL_4721053, EPI_ISL_4721054, EPI_ISL_4721055, EPI_ISL_4721056, EPI_ISL_4721057, EPI_ISL_4721058, EPI_ISL_4721059, EPI_ISL_4721060, EPI_ISL_4721061, EPI_ISL_4721062, EPI_ISL_4721063, EPI_ISL_4721064, EPI_ISL_4721065, EPI_ISL_4721066, EPI_ISL_4721067, EPI_ISL_4721068, EPI_ISL_4721069, EPI_ISL_4721070, EPI_ISL_4721071, EPI_ISL_4721072, EPI_ISL_4721073, EPI_ISL_4721074, EPI_ISL_4721075, EPI_ISL_4721080, EPI_ISL_4721081, EPI_ISL_4721082, EPI_ISL_4721083, EPI_ISL_4721084, EPI_ISL_4721085, EPI_ISL_4721086, EPI_ISL_4721087, EPI_ISL_4721088, EPI_ISL_4721089, EPI_ISL_4721090, EPI_ISL_4721091, EPI_ISL_4721092, EPI_ISL_4721093, EPI_ISL_4721094, EPI_ISL_4721095, EPI_ISL_4721096, EPI_ISL_4721097, EPI_ISL_4721098, EPI_ISL_4721099, EPI_ISL_4721100, EPI_ISL_4721101, EPI_ISL_4721102, EPI_ISL_4721103, EPI_ISL_4721104, EPI_ISL_4721105, EPI_ISL_4721106, EPI_ISL_4721107, EPI_ISL_4721108, EPI_ISL_4721109, EPI_ISL_4721110, EPI_ISL_4721111, EPI_ISL_4721112, EPI_ISL_4721113, EPI_ISL_4721114, EPI_ISL_4721115, EPI_ISL_4721116, EPI_ISL_4721117, EPI_ISL_4721118, EPI_ISL_4721119, EPI_ISL_4721120, EPI_ISL_4721121, EPI_ISL_4721122, EPI_ISL_4721123, EPI_ISL_4721124, EPI_ISL_4721125, EPI_ISL_4721126, EPI_ISL_4721130, EPI_ISL_4721131, EPI_ISL_4721132, EPI_ISL_4721133, EPI_ISL_4721134, EPI_ISL_4721135, EPI_ISL_4721136, EPI_ISL_4721137, EPI_ISL_4721138, EPI_ISL_4721139, EPI_ISL_4721140, EPI_ISL_4721141, EPI_ISL_4721142, EPI_ISL_4721143, EPI_ISL_4721144, EPI_ISL_4721145, EPI_ISL_4721146, EPI_ISL_4721147, EPI_ISL_4721148, EPI_ISL_4721149, EPI_ISL_4721150, EPI_ISL_4721151, EPI_ISL_4721152, EPI_ISL_4721153, EPI_ISL_4721154, EPI_ISL_4721155, EPI_ISL_4721156, EPI_ISL_4721157, EPI_ISL_4721158, EPI_ISL_4721159, EPI_ISL_4721160, EPI_ISL_4721161, EPI_ISL_4721162, EPI_ISL_4721163, EPI_ISL_4721164, EPI_ISL_4721165, EPI_ISL_4721166, EPI_ISL_4721167, EPI_ISL_4721168, EPI_ISL_4721169, EPI_ISL_4721170, EPI_ISL_4721171, EPI_ISL_4721172, EPI_ISL_4721173, EPI_ISL_4721174, EPI_ISL_4721175, EPI_ISL_4721176, EPI_ISL_4721177, EPI_ISL_4721182, EPI_ISL_4721183, EPI_ISL_4721184, EPI_ISL_4721185, EPI_ISL_4721186, EPI_ISL_4721187, EPI_ISL_4721188, EPI_ISL_4721189, EPI_ISL_4721190, EPI_ISL_4721191, EPI_ISL_4721192, EPI_ISL_4721193, EPI_ISL_4721194, EPI_ISL_4721195, EPI_ISL_4721196, EPI_ISL_4721197, EPI_ISL_4721198, EPI_ISL_4721199, EPI_ISL_4721200, EPI_ISL_4721201, EPI_ISL_4721202, EPI_ISL_4721203, EPI_ISL_4721204, EPI_ISL_4721205, EPI_ISL_4721206, EPI_ISL_4721207, EPI_ISL_4721208, EPI_ISL_4721209, EPI_ISL_4721210, EPI_ISL_4721211, EPI_ISL_4721212, EPI_ISL_4721213, EPI_ISL_4721214, EPI_ISL_4721215, EPI_ISL_4721216, EPI_ISL_4721217, EPI_ISL_4721218, EPI_ISL_4721219, EPI_ISL_4721220, EPI_ISL_4721221, EPI_ISL_4721222, EPI_ISL_4721223, EPI_ISL_4721224, EPI_ISL_4721225, EPI_ISL_4721226, EPI_ISL_4721227, EPI_ISL_4721228, EPI_ISL_4721229, EPI_ISL_4721232, EPI_ISL_4721233, EPI_ISL_4721234, EPI_ISL_4721235, EPI_ISL_4721236, EPI_ISL_4721237, EPI_ISL_4721238, EPI_ISL_4721239, EPI_ISL_4721240, EPI_ISL_4721241, EPI_ISL_4721242, EPI_ISL_4721243, EPI_ISL_4721244, EPI_ISL_4721245, EPI_ISL_4721246, EPI_ISL_4721247, EPI_ISL_4721248, EPI_ISL_4721249, EPI_ISL_4721250, EPI_ISL_4721251, EPI_ISL_4721252, EPI_ISL_4721253, EPI_ISL_4721254, EPI_ISL_4721255, EPI_ISL_4721256, EPI_ISL_4721257, EPI_ISL_4721258, EPI_ISL_4721259, EPI_ISL_4721260, EPI_ISL_4721261, EPI_ISL_4721262, EPI_ISL_4721263, EPI_ISL_4721264, EPI_ISL_4721265, EPI_ISL_4721266, EPI_ISL_4721267, EPI_ISL_4721268, EPI_ISL_4721269, EPI_ISL_4721270, EPI_ISL_4721271, EPI_ISL_4721272, EPI_ISL_4721273, EPI_ISL_4721274, EPI_ISL_4721275, EPI_ISL_4721276, EPI_ISL_4721277, EPI_ISL_4721278, EPI_ISL_4721279, EPI_ISL_4721280, EPI_ISL_4721284, EPI_ISL_4721285, EPI_ISL_4721286, EPI_ISL_4721287, EPI_ISL_4721288, EPI_ISL_4721289, EPI_ISL_4721290, EPI_ISL_4721291, EPI_ISL_4721292, EPI_ISL_4721293, EPI_ISL_4721294, EPI_ISL_4721295, EPI_ISL_4721296, EPI_ISL_4721297, EPI_ISL_4721298, EPI_ISL_4721299, EPI_ISL_4721300, EPI_ISL_4721301, EPI_ISL_4721302, EPI_ISL_4721303, EPI_ISL_4721304, EPI_ISL_4721305, EPI_ISL_4721306, EPI_ISL_4721307, EPI_ISL_4721308, EPI_ISL_4721309, EPI_ISL_4721310, EPI_ISL_4721311, EPI_ISL_4721312, EPI_ISL_4721313, EPI_ISL_4721314, EPI_ISL_4721315, EPI_ISL_4721316, EPI_ISL_4721317, EPI_ISL_4721318, EPI_ISL_4721319, EPI_ISL_4721320, EPI_ISL_4721321, EPI_ISL_4721322, EPI_ISL_4721323, EPI_ISL_4721324, EPI_ISL_4721325, EPI_ISL_4721326, EPI_ISL_4721327, EPI_ISL_4721328, EPI_ISL_4721329, EPI_ISL_4721330, EPI_ISL_4721331, EPI_ISL_4721335, EPI_ISL_4721336, EPI_ISL_4721337, EPI_ISL_4721338, EPI_ISL_4721339, EPI_ISL_4721340, EPI_ISL_4721341, EPI_ISL_4721342, EPI_ISL_4721343, EPI_ISL_4721344, EPI_ISL_4721345, EPI_ISL_4721346, EPI_ISL_4721347, EPI_ISL_4721348, EPI_ISL_4721349, EPI_ISL_4721350, EPI_ISL_4721351, EPI_ISL_4721352, EPI_ISL_4721353, EPI_ISL_4721354, EPI_ISL_4721355, EPI_ISL_4721356, EPI_ISL_4721357, EPI_ISL_4721358, EPI_ISL_4721359, EPI_ISL_4721360, EPI_ISL_4721361, EPI_ISL_4721362, EPI_ISL_4721363, EPI_ISL_4721364, EPI_ISL_4721365, EPI_ISL_4721366, EPI_ISL_4721367, EPI_ISL_4721368, EPI_ISL_4721369, EPI_ISL_4721370, EPI_ISL_4721371, EPI_ISL_4721372, EPI_ISL_4721373, EPI_ISL_4721374, EPI_ISL_4721375, EPI_ISL_4721378, EPI_ISL_4721379, EPI_ISL_4721380, EPI_ISL_4721381, EPI_ISL_4721382, EPI_ISL_4721383, EPI_ISL_4721384, EPI_ISL_4721385, EPI_ISL_4721386, EPI_ISL_4721387, EPI_ISL_4721388, EPI_ISL_4721389, EPI_ISL_4721390, EPI_ISL_4721391, EPI_ISL_4721392, EPI_ISL_4721393, EPI_ISL_4721394, EPI_ISL_4721395, EPI_ISL_4721396, EPI_ISL_4721397, EPI_ISL_4721398, EPI_ISL_4721399, EPI_ISL_4721400, EPI_ISL_4721401, EPI_ISL_4721402, EPI_ISL_4721403, EPI_ISL_4721404, EPI_ISL_4721405, EPI_ISL_4721406, EPI_ISL_4721407, EPI_ISL_4721408, EPI_ISL_4721409, EPI_ISL_4721410, EPI_ISL_4721411, EPI_ISL_4721502, EPI_ISL_4721503, EPI_ISL_4721504, EPI_ISL_4721505, EPI_ISL_4721506, EPI_ISL_4721507, EPI_ISL_4721508, EPI_ISL_4721509, EPI_ISL_4721510, EPI_ISL_4721511, EPI_ISL_4721512, EPI_ISL_4721513, EPI_ISL_4721514, EPI_ISL_4721515, EPI_ISL_4721516, EPI_ISL_4721517, EPI_ISL_4721518, EPI_ISL_4721519, EPI_ISL_4721520, EPI_ISL_4721521, EPI_ISL_4721522, EPI_ISL_4721523, EPI_ISL_4721524, EPI_ISL_4721525, EPI_ISL_4721526, EPI_ISL_4721527, EPI_ISL_4721528, EPI_ISL_4721529, EPI_ISL_4721531, EPI_ISL_4721532, EPI_ISL_4721533, EPI_ISL_4721534, EPI_ISL_4721535, EPI_ISL_4721536, EPI_ISL_4721537, EPI_ISL_4721538, EPI_ISL_4721539, EPI_ISL_4721540, EPI_ISL_4721541, EPI_ISL_4721542, EPI_ISL_4721543, EPI_ISL_4721544, EPI_ISL_4721545, EPI_ISL_4721546, EPI_ISL_4721547, EPI_ISL_4721548, EPI_ISL_4721549, EPI_ISL_4721550, EPI_ISL_4721551, EPI_ISL_4721552, EPI_ISL_4721553, EPI_ISL_4721554, EPI_ISL_4721555, EPI_ISL_4721556, EPI_ISL_4721557, EPI_ISL_4721558, EPI_ISL_4721559, EPI_ISL_4721560, EPI_ISL_4721561, EPI_ISL_4721562, EPI_ISL_4721563, EPI_ISL_4721564, EPI_ISL_4721565, EPI_ISL_4721566, EPI_ISL_4721567, EPI_ISL_4721568, EPI_ISL_4721569, EPI_ISL_4721570, EPI_ISL_4721571, EPI_ISL_4721572, EPI_ISL_4721573, EPI_ISL_4721574, EPI_ISL_4721575, EPI_ISL_4721576, EPI_ISL_4721577, EPI_ISL_4721582, EPI_ISL_4721583, EPI_ISL_4721584, EPI_ISL_4721585, EPI_ISL_4721586, EPI_ISL_4721587, EPI_ISL_4721588, EPI_ISL_4721589, EPI_ISL_4721590, EPI_ISL_4721591, EPI_ISL_4721592, EPI_ISL_4721593, EPI_ISL_4721594, EPI_ISL_4721595, EPI_ISL_4721596, EPI_ISL_4721597, EPI_ISL_4721598, EPI_ISL_4721599, EPI_ISL_4721600, EPI_ISL_4721601, EPI_ISL_4721602, EPI_ISL_4721603, EPI_ISL_4721604, EPI_ISL_4721605, EPI_ISL_4721606, EPI_ISL_4721607, EPI_ISL_4721608, EPI_ISL_4721609, EPI_ISL_4721610, EPI_ISL_4721611, EPI_ISL_4721612, EPI_ISL_4721613, EPI_ISL_4721614, EPI_ISL_4721615, EPI_ISL_4721616, EPI_ISL_4721617, EPI_ISL_4721618, EPI_ISL_4721619, EPI_ISL_4721620, EPI_ISL_4721621, EPI_ISL_4721622, EPI_ISL_4721623, EPI_ISL_4721624, EPI_ISL_4721625, EPI_ISL_4721626, EPI_ISL_4721627, EPI_ISL_4721628, EPI_ISL_4721629, EPI_ISL_4721630, EPI_ISL_4721632, EPI_ISL_4721633, EPI_ISL_4721634, EPI_ISL_4721635, EPI_ISL_4721636, EPI_ISL_4721637, EPI_ISL_4721638, EPI_ISL_4721639, EPI_ISL_4721640, EPI_ISL_4721641, EPI_ISL_4721642, EPI_ISL_4721643, EPI_ISL_4721644, EPI_ISL_4721645, EPI_ISL_4721646, EPI_ISL_4721647, EPI_ISL_4721648, EPI_ISL_4721649, EPI_ISL_4721650, EPI_ISL_4721651, EPI_ISL_4721652, EPI_ISL_4721653, EPI_ISL_4721654, EPI_ISL_4721655, EPI_ISL_4721656, EPI_ISL_4721657, EPI_ISL_4721658, EPI_ISL_4721659, EPI_ISL_4721660, EPI_ISL_4721661, EPI_ISL_4721662, EPI_ISL_4721663, EPI_ISL_4721664, EPI_ISL_4721665, EPI_ISL_4721666, EPI_ISL_4721667, EPI_ISL_4721668, EPI_ISL_4721669, EPI_ISL_4721670, EPI_ISL_4721671, EPI_ISL_4721672, EPI_ISL_4721673, EPI_ISL_4721674, EPI_ISL_4721675, EPI_ISL_4721676, EPI_ISL_4721677, EPI_ISL_4721678, EPI_ISL_4721679, EPI_ISL_4721680, EPI_ISL_4721681, EPI_ISL_4721682, EPI_ISL_4721683, EPI_ISL_4721684, EPI_ISL_4721685, EPI_ISL_4721686, EPI_ISL_4721687, EPI_ISL_4721688, EPI_ISL_4721689, EPI_ISL_4721690, EPI_ISL_4721691, EPI_ISL_4721692, EPI_ISL_4721693, EPI_ISL_4721694, EPI_ISL_4721695, EPI_ISL_4721696, EPI_ISL_4721697, EPI_ISL_4721698, EPI_ISL_4721699, EPI_ISL_4721700, EPI_ISL_4721701, EPI_ISL_4721702, EPI_ISL_4721703, EPI_ISL_4721704, EPI_ISL_4721705, EPI_ISL_4721706, EPI_ISL_4721707, EPI_ISL_4721708, EPI_ISL_4721709, EPI_ISL_4721710, EPI_ISL_4721711, EPI_ISL_4721712, EPI_ISL_4721713, EPI_ISL_4721714, EPI_ISL_4721715, EPI_ISL_4721716, EPI_ISL_4721717, EPI_ISL_4721718, EPI_ISL_4721719, EPI_ISL_4721720, EPI_ISL_4721721, EPI_ISL_4721722, EPI_ISL_4721723, EPI_ISL_4721724, EPI_ISL_4721725, EPI_ISL_4721726, EPI_ISL_4721727, EPI_ISL_4721728, EPI_ISL_4721731, EPI_ISL_4721732, EPI_ISL_4721733, EPI_ISL_4721734, EPI_ISL_4721735, EPI_ISL_4721736, EPI_ISL_4721737, EPI_ISL_4721738, EPI_ISL_4721739, EPI_ISL_4721740, EPI_ISL_4721741, EPI_ISL_4721742, EPI_ISL_4721743, EPI_ISL_4721744, EPI_ISL_4721745, EPI_ISL_4721746, EPI_ISL_4721747, EPI_ISL_4721748, EPI_ISL_4721749, EPI_ISL_4721750, EPI_ISL_4721751, EPI_ISL_4721752, EPI_ISL_4721753, EPI_ISL_4721754, EPI_ISL_4721755, EPI_ISL_4721756, EPI_ISL_4721757, EPI_ISL_4721758, EPI_ISL_4721759, EPI_ISL_4721760, EPI_ISL_4721761, EPI_ISL_4721762, EPI_ISL_4721763, EPI_ISL_4721764, EPI_ISL_4721765, EPI_ISL_4721766, EPI_ISL_4721767, EPI_ISL_4721768, EPI_ISL_4721769, EPI_ISL_4721770, EPI_ISL_4721771, EPI_ISL_4721772, EPI_ISL_4721773, EPI_ISL_4721774, EPI_ISL_4721775, EPI_ISL_4721776, EPI_ISL_4721777, EPI_ISL_4721781, EPI_ISL_4721782, EPI_ISL_4721783, EPI_ISL_4721784, EPI_ISL_4721785, EPI_ISL_4721786, EPI_ISL_4721787, EPI_ISL_4721788, EPI_ISL_4721795, EPI_ISL_4721802, EPI_ISL_4721808, EPI_ISL_4721814, EPI_ISL_4721817, EPI_ISL_4721824, EPI_ISL_4721830, EPI_ISL_4721839, EPI_ISL_4721846, EPI_ISL_4721853, EPI_ISL_4721864, EPI_ISL_4721872, EPI_ISL_4721875, EPI_ISL_4721880, EPI_ISL_4721889, EPI_ISL_4721897, EPI_ISL_4721903, EPI_ISL_4721911, EPI_ISL_4721918, EPI_ISL_4721928, EPI_ISL_4721933, EPI_ISL_4721942, EPI_ISL_4721949, EPI_ISL_4721953, EPI_ISL_4721962, EPI_ISL_4721969, EPI_ISL_4721979, EPI_ISL_4721990, EPI_ISL_4721997, EPI_ISL_4722006, EPI_ISL_4722017, EPI_ISL_4722021, EPI_ISL_4722025, EPI_ISL_4722027, EPI_ISL_4722035, EPI_ISL_4722042, EPI_ISL_4722048, EPI_ISL_4722052, EPI_ISL_4722062, EPI_ISL_4722069, EPI_ISL_4722078, EPI_ISL_4722085, EPI_ISL_4722091, EPI_ISL_4722097, EPI_ISL_4722106, EPI_ISL_4722115, EPI_ISL_4722122, EPI_ISL_4722131, EPI_ISL_4722135, EPI_ISL_4722139, EPI_ISL_4722145, EPI_ISL_4722146, EPI_ISL_4722147, EPI_ISL_4722148, EPI_ISL_4722149, EPI_ISL_4722150, EPI_ISL_4722151, EPI_ISL_4722152, EPI_ISL_4722153, EPI_ISL_4722154, EPI_ISL_4722155, EPI_ISL_4722156, EPI_ISL_4722157, EPI_ISL_4722158, EPI_ISL_4722159, EPI_ISL_4722160, EPI_ISL_4722161, EPI_ISL_4722162, EPI_ISL_4722163, EPI_ISL_4722164, EPI_ISL_4722165, EPI_ISL_4722166, EPI_ISL_4722167, EPI_ISL_4722168, EPI_ISL_4722169, EPI_ISL_4722170, EPI_ISL_4722171, EPI_ISL_4722172, EPI_ISL_4722173, EPI_ISL_4722177, EPI_ISL_4722178, EPI_ISL_4722179, EPI_ISL_4722180, EPI_ISL_4722181, EPI_ISL_4722182, EPI_ISL_4722183, EPI_ISL_4722184, EPI_ISL_4722185, EPI_ISL_4722186, EPI_ISL_4722187, EPI_ISL_4722188, EPI_ISL_4722189, EPI_ISL_4722190, EPI_ISL_4722191, EPI_ISL_4722192, EPI_ISL_4722193, EPI_ISL_4722194, EPI_ISL_4722195, EPI_ISL_4722196, EPI_ISL_4722197, EPI_ISL_4722198, EPI_ISL_4722199, EPI_ISL_4722200, EPI_ISL_4722201, EPI_ISL_4722202, EPI_ISL_4722203, EPI_ISL_4722204, EPI_ISL_4722205, EPI_ISL_4722206, EPI_ISL_4722207, EPI_ISL_4722208, EPI_ISL_4722209, EPI_ISL_4722210, EPI_ISL_4722211, EPI_ISL_4722212, EPI_ISL_4722213, EPI_ISL_4722214, EPI_ISL_4722215, EPI_ISL_4722216, EPI_ISL_4722217, EPI_ISL_4722218, EPI_ISL_4722219, EPI_ISL_4722220, EPI_ISL_4722221, EPI_ISL_4722222, EPI_ISL_4722223, EPI_ISL_4722224, EPI_ISL_4722225, EPI_ISL_4722226, EPI_ISL_4722227, EPI_ISL_4722228, EPI_ISL_4722229, EPI_ISL_4722230, EPI_ISL_4722231, EPI_ISL_4722232, EPI_ISL_4722233, EPI_ISL_4722234, EPI_ISL_4722235, EPI_ISL_4722236, EPI_ISL_4722237, EPI_ISL_4722238, EPI_ISL_4722239, EPI_ISL_4722240, EPI_ISL_4722241, EPI_ISL_4722242, EPI_ISL_4722243, EPI_ISL_4722244, EPI_ISL_4722245, EPI_ISL_4722246, EPI_ISL_4722247, EPI_ISL_4722248, EPI_ISL_4722249, EPI_ISL_4722250, EPI_ISL_4722251, EPI_ISL_4722252, EPI_ISL_4722253, EPI_ISL_4722254, EPI_ISL_4722255, EPI_ISL_4722256, EPI_ISL_4722257, EPI_ISL_4722258, EPI_ISL_4722259, EPI_ISL_4722260, EPI_ISL_4722261, EPI_ISL_4722262, EPI_ISL_4722263, EPI_ISL_4722264, EPI_ISL_4722265, EPI_ISL_4722266, EPI_ISL_4722267, EPI_ISL_4722268, EPI_ISL_4722269, EPI_ISL_4722273, EPI_ISL_4722274, EPI_ISL_4722275, EPI_ISL_4722276, EPI_ISL_4722277, EPI_ISL_4722278, EPI_ISL_4722279, EPI_ISL_4722280, EPI_ISL_4722281, EPI_ISL_4722282, EPI_ISL_4722283, EPI_ISL_4722284, EPI_ISL_4722285, EPI_ISL_4722286, EPI_ISL_4722287, EPI_ISL_4722288, EPI_ISL_4722289, EPI_ISL_4722290, EPI_ISL_4722291, EPI_ISL_4722292, EPI_ISL_4722293, EPI_ISL_4722294, EPI_ISL_4722295, EPI_ISL_4722296, EPI_ISL_4722297, EPI_ISL_4722298, EPI_ISL_4722299, EPI_ISL_4722300, EPI_ISL_4722301, EPI_ISL_4722302, EPI_ISL_4722303, EPI_ISL_4722304, EPI_ISL_4722305, EPI_ISL_4722306, EPI_ISL_4722307, EPI_ISL_4722308, EPI_ISL_4722309, EPI_ISL_4722310, EPI_ISL_4722311, EPI_ISL_4722312, EPI_ISL_4722313, EPI_ISL_4722314, EPI_ISL_4722315, EPI_ISL_4722316, EPI_ISL_4722317, EPI_ISL_4722318, EPI_ISL_4722319, EPI_ISL_4722321, EPI_ISL_4722322, EPI_ISL_4722323, EPI_ISL_4722324, EPI_ISL_4722325, EPI_ISL_4722326, EPI_ISL_4722327, EPI_ISL_4722328, EPI_ISL_4722329, EPI_ISL_4722330, EPI_ISL_4722331, EPI_ISL_4722332, EPI_ISL_4722333, EPI_ISL_4722334, EPI_ISL_4722335, EPI_ISL_4722336, EPI_ISL_4722337, EPI_ISL_4722338, EPI_ISL_4722339, EPI_ISL_4722340, EPI_ISL_4722341, EPI_ISL_4722342, EPI_ISL_4722343, EPI_ISL_4722344, EPI_ISL_4722345, EPI_ISL_4722346, EPI_ISL_4722347, EPI_ISL_4722348, EPI_ISL_4722349, EPI_ISL_4722350, EPI_ISL_4722351, EPI_ISL_4722352, EPI_ISL_4722353, EPI_ISL_4722354, EPI_ISL_4722355, EPI_ISL_4722356, EPI_ISL_4722357, EPI_ISL_4722358, EPI_ISL_4722359, EPI_ISL_4722360, EPI_ISL_4722361, EPI_ISL_4722362, EPI_ISL_4722363, EPI_ISL_4722364, EPI_ISL_4722365, EPI_ISL_4722366, EPI_ISL_4722367, EPI_ISL_4722368, EPI_ISL_4722370, EPI_ISL_4722371, EPI_ISL_4722372, EPI_ISL_4722373, EPI_ISL_4722374, EPI_ISL_4722375, EPI_ISL_4722376, EPI_ISL_4722377, EPI_ISL_4722378, EPI_ISL_4722379, EPI_ISL_4722380, EPI_ISL_4722381, EPI_ISL_4722382, EPI_ISL_4722383, EPI_ISL_4722387, EPI_ISL_4722388, EPI_ISL_4722389, EPI_ISL_4722390, EPI_ISL_4722391, EPI_ISL_4722392, EPI_ISL_4722393, EPI_ISL_4722394, EPI_ISL_4722395, EPI_ISL_4722396, EPI_ISL_4722398, EPI_ISL_4722399, EPI_ISL_4722400, EPI_ISL_4722401, EPI_ISL_4722402, EPI_ISL_4722403, EPI_ISL_4722404, EPI_ISL_4722405, EPI_ISL_4722406, EPI_ISL_4722407, EPI_ISL_4722408, EPI_ISL_4722409, EPI_ISL_4722410, EPI_ISL_4722411, EPI_ISL_4722412, EPI_ISL_4722413, EPI_ISL_4722414, EPI_ISL_4722415, EPI_ISL_4722416, EPI_ISL_4722417, EPI_ISL_4722418, EPI_ISL_4722419, EPI_ISL_4722420, EPI_ISL_4722425, EPI_ISL_4722426, EPI_ISL_4722427, EPI_ISL_4722428, EPI_ISL_4722429, EPI_ISL_4722430, EPI_ISL_4722431, EPI_ISL_4722432, EPI_ISL_4722433, EPI_ISL_4722434, EPI_ISL_4722435, EPI_ISL_4722436, EPI_ISL_4722437, EPI_ISL_4722438, EPI_ISL_4722439, EPI_ISL_4722440, EPI_ISL_4722441, EPI_ISL_4722442, EPI_ISL_4722443, EPI_ISL_4722444, EPI_ISL_4722445, EPI_ISL_4722446, EPI_ISL_4722447, EPI_ISL_4722448, EPI_ISL_4722449, EPI_ISL_4722450, EPI_ISL_4722451, EPI_ISL_4722452, EPI_ISL_4722453, EPI_ISL_4722454, EPI_ISL_4722455, EPI_ISL_4722456, EPI_ISL_4722457, EPI_ISL_4722458, EPI_ISL_4722459, EPI_ISL_4722460, EPI_ISL_4722461, EPI_ISL_4722462, EPI_ISL_4722463, EPI_ISL_4722464, EPI_ISL_4722465, EPI_ISL_4722466, EPI_ISL_4722467, EPI_ISL_4722468, EPI_ISL_4722469, EPI_ISL_4722470, EPI_ISL_4722471, EPI_ISL_4722472, EPI_ISL_4722475, EPI_ISL_4722476, EPI_ISL_4722477, EPI_ISL_4722478, EPI_ISL_4722479, EPI_ISL_4722480, EPI_ISL_4722481, EPI_ISL_4722482, EPI_ISL_4722483, EPI_ISL_4722484, EPI_ISL_4722485, EPI_ISL_4722486, EPI_ISL_4722487, EPI_ISL_4722488, EPI_ISL_4722489, EPI_ISL_4722490, EPI_ISL_4722491, EPI_ISL_4722492, EPI_ISL_4722493, EPI_ISL_4722494, EPI_ISL_4722495, EPI_ISL_4722496, EPI_ISL_4722497, EPI_ISL_4722498, EPI_ISL_4722499, EPI_ISL_4722500, EPI_ISL_4722501, EPI_ISL_4722502, EPI_ISL_4722503, EPI_ISL_4722504, EPI_ISL_4722505, EPI_ISL_4722506, EPI_ISL_4722507, EPI_ISL_4722508, EPI_ISL_4722509, EPI_ISL_4722510, EPI_ISL_4722511, EPI_ISL_4722512, EPI_ISL_4722513, EPI_ISL_4722514, EPI_ISL_4722515, EPI_ISL_4722516, EPI_ISL_4722517, EPI_ISL_4722518, EPI_ISL_4722519, EPI_ISL_4722520, EPI_ISL_4722521, EPI_ISL_4722522, EPI_ISL_4722523, EPI_ISL_4722527, EPI_ISL_4722528, EPI_ISL_4722529, EPI_ISL_4722530, EPI_ISL_4722531, EPI_ISL_4722532, EPI_ISL_4722533, EPI_ISL_4722534, EPI_ISL_4722535, EPI_ISL_4722536, EPI_ISL_4722537, EPI_ISL_4722538, EPI_ISL_4722539, EPI_ISL_4722540, EPI_ISL_4722541, EPI_ISL_4722542, EPI_ISL_4722543, EPI_ISL_4722544, EPI_ISL_4722545, EPI_ISL_4722546, EPI_ISL_4722547, EPI_ISL_4722548, EPI_ISL_4722549, EPI_ISL_4722550, EPI_ISL_4722551, EPI_ISL_4722552, EPI_ISL_4722553, EPI_ISL_4722554, EPI_ISL_4722555, EPI_ISL_4722556, EPI_ISL_4722557, EPI_ISL_4722558, EPI_ISL_4722559, EPI_ISL_4722560, EPI_ISL_4722561, EPI_ISL_4722562, EPI_ISL_4722563, EPI_ISL_4722564, EPI_ISL_4722565, EPI_ISL_4722566, EPI_ISL_4722567, EPI_ISL_4722568, EPI_ISL_4722569, EPI_ISL_4722570, EPI_ISL_4722571, EPI_ISL_4722572, EPI_ISL_4722573, EPI_ISL_4722574, EPI_ISL_4722575, EPI_ISL_4722576, EPI_ISL_4722577, EPI_ISL_4722578, EPI_ISL_4722579, EPI_ISL_4722580, EPI_ISL_4722581, EPI_ISL_4722582, EPI_ISL_4722583, EPI_ISL_4722584, EPI_ISL_4722585, EPI_ISL_4722586, EPI_ISL_4722587, EPI_ISL_4722588, EPI_ISL_4722589, EPI_ISL_4722590, EPI_ISL_4722591, EPI_ISL_4722592, EPI_ISL_4722593, EPI_ISL_4722594, EPI_ISL_4722595, EPI_ISL_4722596, EPI_ISL_4722597, EPI_ISL_4722598, EPI_ISL_4722599, EPI_ISL_4722600, EPI_ISL_4722601, EPI_ISL_4722602, EPI_ISL_4722603, EPI_ISL_4722604, EPI_ISL_4722605, EPI_ISL_4722606, EPI_ISL_4722607, EPI_ISL_4722608, EPI_ISL_4722609, EPI_ISL_4722610, EPI_ISL_4722611, EPI_ISL_4722612, EPI_ISL_4722613, EPI_ISL_4722614, EPI_ISL_4722615, EPI_ISL_4722616, EPI_ISL_4722617, EPI_ISL_4722618, EPI_ISL_4722619, EPI_ISL_4722620, EPI_ISL_4722621, EPI_ISL_4722622, EPI_ISL_4722623, EPI_ISL_4722627, EPI_ISL_4722628, EPI_ISL_4722629, EPI_ISL_4722630, EPI_ISL_4722631, EPI_ISL_4722632, EPI_ISL_4722633, EPI_ISL_4722634, EPI_ISL_4722635, EPI_ISL_4722636, EPI_ISL_4722637, EPI_ISL_4722638, EPI_ISL_4722639, EPI_ISL_4722640, EPI_ISL_4722641, EPI_ISL_4722642, EPI_ISL_4722643, EPI_ISL_4722644, EPI_ISL_4722645, EPI_ISL_4722646, EPI_ISL_4722647, EPI_ISL_4722648, EPI_ISL_4722649, EPI_ISL_4722650, EPI_ISL_4722651, EPI_ISL_4722652, EPI_ISL_4722653, EPI_ISL_4722654, EPI_ISL_4722655, EPI_ISL_4722656, EPI_ISL_4722657, EPI_ISL_4722658, EPI_ISL_4722659, EPI_ISL_4722660, EPI_ISL_4722661, EPI_ISL_4722662, EPI_ISL_4722663, EPI_ISL_4722664, EPI_ISL_4722665, EPI_ISL_4722666, EPI_ISL_4722667, EPI_ISL_4722668, EPI_ISL_4722669, EPI_ISL_4722670, EPI_ISL_4722671, EPI_ISL_4722672, EPI_ISL_4722673, EPI_ISL_4722674, EPI_ISL_4722676, EPI_ISL_4722677, EPI_ISL_4722678, EPI_ISL_4722679, EPI_ISL_4722680, EPI_ISL_4722681, EPI_ISL_4722682, EPI_ISL_4722683, EPI_ISL_4722684, EPI_ISL_4722685, EPI_ISL_4722686, EPI_ISL_4722687, EPI_ISL_4722688, EPI_ISL_4722689, EPI_ISL_4722690, EPI_ISL_4722691, EPI_ISL_4722692, EPI_ISL_4722693, EPI_ISL_4722694, EPI_ISL_4722695, EPI_ISL_4722696, EPI_ISL_4722697, EPI_ISL_4722698, EPI_ISL_4722699, EPI_ISL_4722700, EPI_ISL_4722701, EPI_ISL_4722702, EPI_ISL_4722703, EPI_ISL_4722704, EPI_ISL_4722705, EPI_ISL_4722706, EPI_ISL_4722707, EPI_ISL_4722708, EPI_ISL_4722709, EPI_ISL_4722710, EPI_ISL_4722711, EPI_ISL_4722712, EPI_ISL_4722713, EPI_ISL_4722714, EPI_ISL_4722715, EPI_ISL_4722716, EPI_ISL_4722717, EPI_ISL_4722718, EPI_ISL_4722719, EPI_ISL_4722720, EPI_ISL_4722721, EPI_ISL_4722722, EPI_ISL_4722723, EPI_ISL_4722724, EPI_ISL_4722725, EPI_ISL_4722726, EPI_ISL_4722727, EPI_ISL_4722728, EPI_ISL_4722729, EPI_ISL_4722730, EPI_ISL_4722731, EPI_ISL_4722732, EPI_ISL_4722733, EPI_ISL_4722734, EPI_ISL_4722735, EPI_ISL_4722736, EPI_ISL_4722737, EPI_ISL_4722738, EPI_ISL_4722739, EPI_ISL_4722740, EPI_ISL_4722741, EPI_ISL_4722742, EPI_ISL_4722743, EPI_ISL_4722744, EPI_ISL_4722745, EPI_ISL_4722746, EPI_ISL_4722747, EPI_ISL_4722748, EPI_ISL_4722749, EPI_ISL_4722750, EPI_ISL_4722751, EPI_ISL_4722752, EPI_ISL_4722753, EPI_ISL_4722754, EPI_ISL_4722755, EPI_ISL_4722756, EPI_ISL_4722757, EPI_ISL_4722758, EPI_ISL_4722759, EPI_ISL_4722760, EPI_ISL_4722761, EPI_ISL_4722762, EPI_ISL_4722763, EPI_ISL_4722764, EPI_ISL_4722769, EPI_ISL_4722770, EPI_ISL_4722771, EPI_ISL_4722772, EPI_ISL_4722773, EPI_ISL_4722774, EPI_ISL_4722775, EPI_ISL_4722776, EPI_ISL_4722777, EPI_ISL_4722778, EPI_ISL_4722779, EPI_ISL_4722780, EPI_ISL_4722781, EPI_ISL_4722782, EPI_ISL_4722783, EPI_ISL_4722784, EPI_ISL_4722785, EPI_ISL_4722786, EPI_ISL_4722787, EPI_ISL_4722788, EPI_ISL_4722789, EPI_ISL_4722790, EPI_ISL_4722791, EPI_ISL_4722792, EPI_ISL_4722793, EPI_ISL_4722794, EPI_ISL_4722795, EPI_ISL_4722796, EPI_ISL_4722797, EPI_ISL_4722798, EPI_ISL_4722799, EPI_ISL_4722800, EPI_ISL_4722801, EPI_ISL_4722802, EPI_ISL_4722803, EPI_ISL_4722804, EPI_ISL_4722805, EPI_ISL_4722806, EPI_ISL_4722807, EPI_ISL_4722808, EPI_ISL_4722809, EPI_ISL_4722810, EPI_ISL_4722811, EPI_ISL_4722812, EPI_ISL_4722813, EPI_ISL_4722814, EPI_ISL_4722815, EPI_ISL_4722816, EPI_ISL_4722817, EPI_ISL_4722818, EPI_ISL_4722821, EPI_ISL_4722822, EPI_ISL_4722823, EPI_ISL_4722824, EPI_ISL_4722825, EPI_ISL_4722826, EPI_ISL_4722827, EPI_ISL_4722828, EPI_ISL_4722829, EPI_ISL_4722830, EPI_ISL_4722831, EPI_ISL_4722832, EPI_ISL_4722833, EPI_ISL_4722834, EPI_ISL_4722835, EPI_ISL_4722836, EPI_ISL_4722837, EPI_ISL_4722838, EPI_ISL_4722839, EPI_ISL_4722846, EPI_ISL_4722847, EPI_ISL_4722848, EPI_ISL_4722849, EPI_ISL_4722850, EPI_ISL_4722851, EPI_ISL_4722852, EPI_ISL_4722853, EPI_ISL_4722854, EPI_ISL_4722855, EPI_ISL_4722856, EPI_ISL_4722857, EPI_ISL_4722858, EPI_ISL_4722859, EPI_ISL_4722860, EPI_ISL_4722861, EPI_ISL_4722862, EPI_ISL_4722863, EPI_ISL_4722864, EPI_ISL_4722865, EPI_ISL_4722866, EPI_ISL_4722867, EPI_ISL_4722868, EPI_ISL_4722873, EPI_ISL_4722874, EPI_ISL_4722875, EPI_ISL_4722876, EPI_ISL_4722877, EPI_ISL_4722878, EPI_ISL_4722879, EPI_ISL_4722880, EPI_ISL_4722881, EPI_ISL_4722882, EPI_ISL_4722883, EPI_ISL_4722884, EPI_ISL_4722885, EPI_ISL_4722886, EPI_ISL_4722887, EPI_ISL_4722888, EPI_ISL_4722889, EPI_ISL_4722890, EPI_ISL_4722891, EPI_ISL_4722892, EPI_ISL_4722893, EPI_ISL_4722894, EPI_ISL_4722895, EPI_ISL_4722896, EPI_ISL_4722897, EPI_ISL_4722898, EPI_ISL_4722899, EPI_ISL_4722900, EPI_ISL_4722901, EPI_ISL_4722902, EPI_ISL_4722903, EPI_ISL_4722904, EPI_ISL_4722905, EPI_ISL_4722906, EPI_ISL_4722907, EPI_ISL_4722908, EPI_ISL_4722909, EPI_ISL_4722910, EPI_ISL_4722911, EPI_ISL_4722912, EPI_ISL_4722913, EPI_ISL_4722914, EPI_ISL_4722915, EPI_ISL_4722917, EPI_ISL_4722918, EPI_ISL_4722919, EPI_ISL_4722920, EPI_ISL_4722921, EPI_ISL_4722922, EPI_ISL_4722923, EPI_ISL_4722924, EPI_ISL_4722925, EPI_ISL_4722926, EPI_ISL_4722927, EPI_ISL_4722928, EPI_ISL_4722929, EPI_ISL_4722930, EPI_ISL_4722931, EPI_ISL_4722932, EPI_ISL_4722933, EPI_ISL_4722934, EPI_ISL_4722935, EPI_ISL_4722936, EPI_ISL_4722937, EPI_ISL_4722938, EPI_ISL_4722939, EPI_ISL_4722940, EPI_ISL_4722941, EPI_ISL_4722942, EPI_ISL_4722943, EPI_ISL_4722944, EPI_ISL_4722945, EPI_ISL_4722946, EPI_ISL_4722947, EPI_ISL_4722948, EPI_ISL_4722949, EPI_ISL_4722950, EPI_ISL_4722951, EPI_ISL_4722952, EPI_ISL_4722953, EPI_ISL_4722954, EPI_ISL_4722955, EPI_ISL_4722956, EPI_ISL_4722957, EPI_ISL_4722958, EPI_ISL_4722959, EPI_ISL_4722960, EPI_ISL_4722961, EPI_ISL_4722962, EPI_ISL_4722963, EPI_ISL_4722964, EPI_ISL_4722965, EPI_ISL_4722968, EPI_ISL_4722969, EPI_ISL_4722970, EPI_ISL_4722971, EPI_ISL_4722972, EPI_ISL_4722973, EPI_ISL_4722974, EPI_ISL_4722975, EPI_ISL_4722976, EPI_ISL_4722977, EPI_ISL_4722978, EPI_ISL_4722979, EPI_ISL_4722980, EPI_ISL_4722981, EPI_ISL_4722982, EPI_ISL_4722983, EPI_ISL_4722984, EPI_ISL_4722985, EPI_ISL_4722986, EPI_ISL_4722987, EPI_ISL_4722988, EPI_ISL_4722989, EPI_ISL_4722990, EPI_ISL_4722991, EPI_ISL_4722992, EPI_ISL_4722993, EPI_ISL_4722994, EPI_ISL_4722995, EPI_ISL_4722996, EPI_ISL_4722997, EPI_ISL_4722998, EPI_ISL_4722999, EPI_ISL_4723000, EPI_ISL_4723001, EPI_ISL_4723002, EPI_ISL_4723003, EPI_ISL_4723004, EPI_ISL_4723005, EPI_ISL_4723006, EPI_ISL_4723007, EPI_ISL_4723008, EPI_ISL_4723009, EPI_ISL_4723010, EPI_ISL_4723011, EPI_ISL_4723012, EPI_ISL_4723013, EPI_ISL_4723016, EPI_ISL_4723017, EPI_ISL_4723018, EPI_ISL_4723019, EPI_ISL_4723020, EPI_ISL_4723021, EPI_ISL_4723022, EPI_ISL_4723023, EPI_ISL_4723024, EPI_ISL_4723025, EPI_ISL_4723026, EPI_ISL_4723027, EPI_ISL_4723028, EPI_ISL_4723029, EPI_ISL_4723030, EPI_ISL_4723031, EPI_ISL_4723032, EPI_ISL_4723033, EPI_ISL_4723034, EPI_ISL_4723035, EPI_ISL_4723036, EPI_ISL_4723037, EPI_ISL_4723038, EPI_ISL_4723039, EPI_ISL_4723040, EPI_ISL_4723041, EPI_ISL_4723042, EPI_ISL_4723043, EPI_ISL_4723044, EPI_ISL_4723045, EPI_ISL_4723046, EPI_ISL_4723047, EPI_ISL_4723049, EPI_ISL_4723050, EPI_ISL_4723051, EPI_ISL_4723052, EPI_ISL_4723053, EPI_ISL_4723054, EPI_ISL_4723055, EPI_ISL_4723056, EPI_ISL_4723057, EPI_ISL_4723058, EPI_ISL_4723059, EPI_ISL_4723060, EPI_ISL_4723061, EPI_ISL_4723062, EPI_ISL_4723063, EPI_ISL_4723064, EPI_ISL_4723065, EPI_ISL_4723066, EPI_ISL_4723067, EPI_ISL_4723068, EPI_ISL_4723069, EPI_ISL_4723070, EPI_ISL_4723071, EPI_ISL_4723072, EPI_ISL_4723073, EPI_ISL_4723074, EPI_ISL_4723075, EPI_ISL_4723076, EPI_ISL_4723077, EPI_ISL_4723078, EPI_ISL_4723079, EPI_ISL_4723080, EPI_ISL_4723081, EPI_ISL_4723082, EPI_ISL_4723083, EPI_ISL_4723084, EPI_ISL_4723085, EPI_ISL_4723086, EPI_ISL_4723087, EPI_ISL_4723088, EPI_ISL_4723089, EPI_ISL_4723090, EPI_ISL_4723091, EPI_ISL_4723092, EPI_ISL_4723093, EPI_ISL_4723094, EPI_ISL_4723095, EPI_ISL_4723096, EPI_ISL_4723097, EPI_ISL_4723098, EPI_ISL_4723099, EPI_ISL_4723100, EPI_ISL_4723101, EPI_ISL_4723102, EPI_ISL_4723103, EPI_ISL_4723104, EPI_ISL_4723105, EPI_ISL_4723106, EPI_ISL_4723107, EPI_ISL_4723108, EPI_ISL_4723109, EPI_ISL_4723110, EPI_ISL_4723111, EPI_ISL_4723112, EPI_ISL_4723113, EPI_ISL_4723114, EPI_ISL_4723115, EPI_ISL_4723116, EPI_ISL_4723117, EPI_ISL_4723118, EPI_ISL_4723119, EPI_ISL_4723120, EPI_ISL_4723121, EPI_ISL_4723122, EPI_ISL_4723123, EPI_ISL_4723124, EPI_ISL_4723125, EPI_ISL_4723126, EPI_ISL_4723127, EPI_ISL_4723128, EPI_ISL_4723129, EPI_ISL_4723130, EPI_ISL_4723131, EPI_ISL_4723132, EPI_ISL_4723133, EPI_ISL_4723134, EPI_ISL_4723135, EPI_ISL_4723136, EPI_ISL_4723137, EPI_ISL_4723138, EPI_ISL_4723139, EPI_ISL_4723140, EPI_ISL_4723141, EPI_ISL_4723142, EPI_ISL_4723143, EPI_ISL_4723144, EPI_ISL_4723145, EPI_ISL_4723146, EPI_ISL_4723147, EPI_ISL_4723148, EPI_ISL_4723149, EPI_ISL_4723150, EPI_ISL_4723151, EPI_ISL_4723152, EPI_ISL_4723153, EPI_ISL_4723154, EPI_ISL_4723155, EPI_ISL_4723156, EPI_ISL_4723157, EPI_ISL_4723158, EPI_ISL_4723159, EPI_ISL_4723160, EPI_ISL_4723161, EPI_ISL_4723162, EPI_ISL_4723165, EPI_ISL_4723166, EPI_ISL_4723167, EPI_ISL_4723168, EPI_ISL_4723169, EPI_ISL_4723170, EPI_ISL_4723171, EPI_ISL_4723172, EPI_ISL_4723173, EPI_ISL_4723174, EPI_ISL_4723175, EPI_ISL_4723176, EPI_ISL_4723177, EPI_ISL_4723178, EPI_ISL_4723179, EPI_ISL_4723180, EPI_ISL_4723181, EPI_ISL_4723182, EPI_ISL_4723183, EPI_ISL_4723184, EPI_ISL_4723185, EPI_ISL_4723186, EPI_ISL_4723187, EPI_ISL_4723188, EPI_ISL_4723189, EPI_ISL_4723190, EPI_ISL_4723191, EPI_ISL_4723192, EPI_ISL_4723193, EPI_ISL_4723194, EPI_ISL_4723195, EPI_ISL_4723196, EPI_ISL_4723197, EPI_ISL_4723198, EPI_ISL_4723199, EPI_ISL_4723200, EPI_ISL_4723201, EPI_ISL_4723202, EPI_ISL_4723203, EPI_ISL_4723204, EPI_ISL_4723205, EPI_ISL_4723206, EPI_ISL_4723207, EPI_ISL_4723208, EPI_ISL_4723209, EPI_ISL_4723210, EPI_ISL_4723211, EPI_ISL_4723212, EPI_ISL_4723213, EPI_ISL_4723218, EPI_ISL_4723219, EPI_ISL_4723220, EPI_ISL_4723221, EPI_ISL_4723222, EPI_ISL_4723223, EPI_ISL_4723224, EPI_ISL_4723225, EPI_ISL_4723226, EPI_ISL_4723227, EPI_ISL_4723228, EPI_ISL_4723229, EPI_ISL_4723230, EPI_ISL_4723231, EPI_ISL_4723232, EPI_ISL_4723233, EPI_ISL_4723234, EPI_ISL_4723235, EPI_ISL_4723236, EPI_ISL_4723237, EPI_ISL_4723238, EPI_ISL_4723239, EPI_ISL_4723240, EPI_ISL_4723241, EPI_ISL_4723242, EPI_ISL_4723243, EPI_ISL_4723244, EPI_ISL_4723245, EPI_ISL_4723246, EPI_ISL_4723247, EPI_ISL_4723248, EPI_ISL_4723249, EPI_ISL_4723250, EPI_ISL_4723251, EPI_ISL_4723252, EPI_ISL_4723253, EPI_ISL_4723254, EPI_ISL_4723255, EPI_ISL_4723256, EPI_ISL_4723257, EPI_ISL_4723258, EPI_ISL_4723259, EPI_ISL_4723260, EPI_ISL_4723261, EPI_ISL_4723262, EPI_ISL_4723263, EPI_ISL_4723264, EPI_ISL_4723268, EPI_ISL_4723269, EPI_ISL_4723270, EPI_ISL_4723271, EPI_ISL_4723272, EPI_ISL_4723273, EPI_ISL_4723274, EPI_ISL_4723275, EPI_ISL_4723276, EPI_ISL_4723277, EPI_ISL_4723278, EPI_ISL_4723279, EPI_ISL_4723280, EPI_ISL_4723281, EPI_ISL_4723282, EPI_ISL_4723283, EPI_ISL_4723284, EPI_ISL_4723285, EPI_ISL_4723286, EPI_ISL_4723287, EPI_ISL_4723288, EPI_ISL_4723289, EPI_ISL_4723290, EPI_ISL_4723291, EPI_ISL_4723292, EPI_ISL_4723293, EPI_ISL_4723294, EPI_ISL_4723295, EPI_ISL_4723296, EPI_ISL_4723297, EPI_ISL_4723298, EPI_ISL_4723299, EPI_ISL_4723300, EPI_ISL_4723301, EPI_ISL_4723302, EPI_ISL_4723303, EPI_ISL_4723304, EPI_ISL_4723305, EPI_ISL_4723306, EPI_ISL_4723307, EPI_ISL_4723308, EPI_ISL_4723309, EPI_ISL_4723310, EPI_ISL_4723311, EPI_ISL_4723312, EPI_ISL_4723313, EPI_ISL_4723314, EPI_ISL_4723315, EPI_ISL_4723318, EPI_ISL_4723319, EPI_ISL_4723320, EPI_ISL_4723321, EPI_ISL_4723322, EPI_ISL_4723323, EPI_ISL_4723324, EPI_ISL_4723325, EPI_ISL_4723326, EPI_ISL_4723327, EPI_ISL_4723328, EPI_ISL_4723329, EPI_ISL_4723330, EPI_ISL_4723331, EPI_ISL_4723332, EPI_ISL_4723333, EPI_ISL_4723334, EPI_ISL_4723335, EPI_ISL_4723336, EPI_ISL_4723337, EPI_ISL_4723338, EPI_ISL_4723339, EPI_ISL_4723340, EPI_ISL_4723341, EPI_ISL_4723342, EPI_ISL_4723343, EPI_ISL_4723344, EPI_ISL_4723345, EPI_ISL_4723346, EPI_ISL_4723347, EPI_ISL_4723348, EPI_ISL_4723349, EPI_ISL_4723350, EPI_ISL_4723351, EPI_ISL_4723352, EPI_ISL_4723353, EPI_ISL_4723354, EPI_ISL_4723355, EPI_ISL_4723356, EPI_ISL_4723357, EPI_ISL_4723358, EPI_ISL_4723359, EPI_ISL_4723360, EPI_ISL_4723361, EPI_ISL_4723362, EPI_ISL_4723363, EPI_ISL_4723364, EPI_ISL_4723365, EPI_ISL_4723366, EPI_ISL_4723371, EPI_ISL_4723372, EPI_ISL_4723373, EPI_ISL_4723374, EPI_ISL_4723375, EPI_ISL_4723376, EPI_ISL_4723377, EPI_ISL_4723378, EPI_ISL_4723379, EPI_ISL_4723380, EPI_ISL_4723381, EPI_ISL_4723382, EPI_ISL_4723383, EPI_ISL_4723384, EPI_ISL_4723385, EPI_ISL_4723386, EPI_ISL_4723387, EPI_ISL_4723388, EPI_ISL_4723389, EPI_ISL_4723390, EPI_ISL_4723391, EPI_ISL_4723392, EPI_ISL_4723393, EPI_ISL_4723394, EPI_ISL_4723395, EPI_ISL_4723396, EPI_ISL_4723397, EPI_ISL_4723398, EPI_ISL_4723399, EPI_ISL_4723400, EPI_ISL_4723401, EPI_ISL_4723402, EPI_ISL_4723403, EPI_ISL_4723404, EPI_ISL_4723405, EPI_ISL_4723406, EPI_ISL_4723407, EPI_ISL_4723408, EPI_ISL_4723409, EPI_ISL_4723410, EPI_ISL_4723411, EPI_ISL_4723412, EPI_ISL_4723413, EPI_ISL_4723414, EPI_ISL_4723415, EPI_ISL_4723416, EPI_ISL_4723417, EPI_ISL_4723426, EPI_ISL_4723427, EPI_ISL_4723428, EPI_ISL_4723432, EPI_ISL_4723433, EPI_ISL_4723434, EPI_ISL_4723435, EPI_ISL_4723436, EPI_ISL_4723437, EPI_ISL_4723438, EPI_ISL_4723439, EPI_ISL_4723440, EPI_ISL_4723441, EPI_ISL_4723442, EPI_ISL_4723443, EPI_ISL_4723444, EPI_ISL_4723445, EPI_ISL_4723446, EPI_ISL_4723447, EPI_ISL_4723448, EPI_ISL_4723449, EPI_ISL_4723450, EPI_ISL_4723451, EPI_ISL_4723452, EPI_ISL_4723453, EPI_ISL_4723454, EPI_ISL_4723455, EPI_ISL_4723456, EPI_ISL_4723457, EPI_ISL_4723458, EPI_ISL_4723459, EPI_ISL_4723460, EPI_ISL_4723461, EPI_ISL_4723462, EPI_ISL_4723463, EPI_ISL_4723464, EPI_ISL_4723465, EPI_ISL_4723466, EPI_ISL_4723467, EPI_ISL_4723468, EPI_ISL_4723469, EPI_ISL_4723470, EPI_ISL_4723471, EPI_ISL_4723472, EPI_ISL_4723473, EPI_ISL_4723474, EPI_ISL_4723475, EPI_ISL_4723476, EPI_ISL_4723477, EPI_ISL_4723478, EPI_ISL_4723479, EPI_ISL_4723480, EPI_ISL_4723482, EPI_ISL_4723483, EPI_ISL_4723484, EPI_ISL_4723485, EPI_ISL_4723486, EPI_ISL_4723487, EPI_ISL_4723488, EPI_ISL_4723489, EPI_ISL_4723490, EPI_ISL_4723491, EPI_ISL_4723492, EPI_ISL_4723493, EPI_ISL_4723494, EPI_ISL_4723495, EPI_ISL_4723496, EPI_ISL_4723497, EPI_ISL_4723498, EPI_ISL_4723499, EPI_ISL_4723500, EPI_ISL_4723501, EPI_ISL_4723502, EPI_ISL_4723503, EPI_ISL_4723504, EPI_ISL_4723505, EPI_ISL_4723506, EPI_ISL_4723507, EPI_ISL_4723508, EPI_ISL_4723509, EPI_ISL_4723510, EPI_ISL_4723511, EPI_ISL_4723512, EPI_ISL_4723513, EPI_ISL_4723514, EPI_ISL_4723515, EPI_ISL_4723516, EPI_ISL_4723517, EPI_ISL_4723518, EPI_ISL_4723519, EPI_ISL_4723520, EPI_ISL_4723521, EPI_ISL_4723522, EPI_ISL_4723523, EPI_ISL_4723524, EPI_ISL_4723525, EPI_ISL_4723526, EPI_ISL_4723527, EPI_ISL_4723528, EPI_ISL_4723529, EPI_ISL_4723532, EPI_ISL_4723533, EPI_ISL_4723534, EPI_ISL_4723535, EPI_ISL_4723536, EPI_ISL_4723537, EPI_ISL_4723538, EPI_ISL_4723539, EPI_ISL_4723540, EPI_ISL_4723541, EPI_ISL_4723542, EPI_ISL_4723543, EPI_ISL_4723544, EPI_ISL_4723545, EPI_ISL_4723546, EPI_ISL_4723547, EPI_ISL_4723548, EPI_ISL_4723549, EPI_ISL_4723550, EPI_ISL_4723551, EPI_ISL_4723552, EPI_ISL_4723553, EPI_ISL_4723554, EPI_ISL_4723555, EPI_ISL_4723556, EPI_ISL_4723557, EPI_ISL_4723558, EPI_ISL_4723559, EPI_ISL_4723560, EPI_ISL_4723561, EPI_ISL_4723562, EPI_ISL_4723563, EPI_ISL_4723564, EPI_ISL_4723565, EPI_ISL_4723566, EPI_ISL_4723567, EPI_ISL_4723568, EPI_ISL_4723569, EPI_ISL_4723570, EPI_ISL_4723571, EPI_ISL_4723572, EPI_ISL_4723573, EPI_ISL_4723574, EPI_ISL_4723575, EPI_ISL_4723576, EPI_ISL_4723577, EPI_ISL_4723578, EPI_ISL_4723579, EPI_ISL_4723583, EPI_ISL_4723584, EPI_ISL_4723585, EPI_ISL_4723586, EPI_ISL_4723587, EPI_ISL_4723588, EPI_ISL_4723589, EPI_ISL_4723590, EPI_ISL_4723591, EPI_ISL_4723592, EPI_ISL_4723593, EPI_ISL_4723594, EPI_ISL_4723595, EPI_ISL_4723596, EPI_ISL_4723597, EPI_ISL_4723598, EPI_ISL_4723599, EPI_ISL_4723600, EPI_ISL_4723601, EPI_ISL_4723602, EPI_ISL_4723603, EPI_ISL_4723604, EPI_ISL_4723605, EPI_ISL_4723606, EPI_ISL_4723607, EPI_ISL_4723608, EPI_ISL_4723609, EPI_ISL_4723610, EPI_ISL_4723611, EPI_ISL_4723612, EPI_ISL_4723613, EPI_ISL_4723614, EPI_ISL_4723615, EPI_ISL_4723616, EPI_ISL_4723617, EPI_ISL_4723618, EPI_ISL_4723619, EPI_ISL_4723620, EPI_ISL_4723621, EPI_ISL_4723622, EPI_ISL_4723623, EPI_ISL_4723624, EPI_ISL_4723625, EPI_ISL_4723626, EPI_ISL_4723627, EPI_ISL_4723628, EPI_ISL_4723629, EPI_ISL_4723630, EPI_ISL_4723632, EPI_ISL_4723633, EPI_ISL_4723634, EPI_ISL_4723635, EPI_ISL_4723636, EPI_ISL_4723637, EPI_ISL_4723638, EPI_ISL_4723639, EPI_ISL_4723640, EPI_ISL_4723641, EPI_ISL_4723642, EPI_ISL_4723643, EPI_ISL_4723644, EPI_ISL_4723645, EPI_ISL_4723646, EPI_ISL_4723647, EPI_ISL_4723648, EPI_ISL_4723649, EPI_ISL_4723650, EPI_ISL_4723651, EPI_ISL_4723652, EPI_ISL_4723653, EPI_ISL_4723654, EPI_ISL_4723655, EPI_ISL_4723656, EPI_ISL_4723657, EPI_ISL_4723658, EPI_ISL_4723659, EPI_ISL_4723660, EPI_ISL_4723661, EPI_ISL_4723662, EPI_ISL_4723663, EPI_ISL_4723664, EPI_ISL_4723665, EPI_ISL_4723666, EPI_ISL_4723667, EPI_ISL_4723668, EPI_ISL_4723669, EPI_ISL_4723670, EPI_ISL_4723671, EPI_ISL_4723672, EPI_ISL_4723673, EPI_ISL_4723674, EPI_ISL_4723675, EPI_ISL_4723676, EPI_ISL_4723677, EPI_ISL_4723678, EPI_ISL_4723679, EPI_ISL_4723680, EPI_ISL_4723681, EPI_ISL_4723682, EPI_ISL_4723683, EPI_ISL_4723684, EPI_ISL_4723685, EPI_ISL_4723686, EPI_ISL_4723687, EPI_ISL_4723688, EPI_ISL_4723689, EPI_ISL_4723690, EPI_ISL_4723691, EPI_ISL_4723692, EPI_ISL_4723693, EPI_ISL_4723694, EPI_ISL_4723695, EPI_ISL_4723696, EPI_ISL_4723697, EPI_ISL_4723698, EPI_ISL_4723699, EPI_ISL_4723700, EPI_ISL_4723701, EPI_ISL_4723702, EPI_ISL_4723703, EPI_ISL_4723704, EPI_ISL_4723705, EPI_ISL_4723706, EPI_ISL_4723707, EPI_ISL_4723708, EPI_ISL_4723709, EPI_ISL_4723710, EPI_ISL_4723711, EPI_ISL_4723712, EPI_ISL_4723713, EPI_ISL_4723714, EPI_ISL_4723715, EPI_ISL_4723716, EPI_ISL_4723717, EPI_ISL_4723718, EPI_ISL_4723719, EPI_ISL_4723720, EPI_ISL_4723723, EPI_ISL_4723724, EPI_ISL_4723725, EPI_ISL_4723726, EPI_ISL_4723727, EPI_ISL_4723728, EPI_ISL_4723729, EPI_ISL_4723730, EPI_ISL_4723731, EPI_ISL_4723732, EPI_ISL_4723733, EPI_ISL_4723734, EPI_ISL_4723735, EPI_ISL_4723736, EPI_ISL_4723737, EPI_ISL_4723738, EPI_ISL_4723739, EPI_ISL_4723746, EPI_ISL_4723747, EPI_ISL_4723748, EPI_ISL_4723749, EPI_ISL_4723750, EPI_ISL_4723751, EPI_ISL_4723752, EPI_ISL_4723753, EPI_ISL_4723754, EPI_ISL_4723755, EPI_ISL_4723756, EPI_ISL_4723757, EPI_ISL_4723758, EPI_ISL_4723759, EPI_ISL_4723760, EPI_ISL_4723761, EPI_ISL_4723762, EPI_ISL_4723763, EPI_ISL_4723764, EPI_ISL_4723765, EPI_ISL_4723766, EPI_ISL_4723767, EPI_ISL_4723768, EPI_ISL_4723769, EPI_ISL_4723774, EPI_ISL_4723775, EPI_ISL_4723776, EPI_ISL_4723777, EPI_ISL_4723778, EPI_ISL_4723779, EPI_ISL_4723780, EPI_ISL_4723781, EPI_ISL_4723782, EPI_ISL_4723783, EPI_ISL_4723784, EPI_ISL_4723785, EPI_ISL_4723786, EPI_ISL_4723787, EPI_ISL_4723788, EPI_ISL_4723789, EPI_ISL_4723790, EPI_ISL_4723791, EPI_ISL_4723792, EPI_ISL_4723793, EPI_ISL_4723794, EPI_ISL_4723795, EPI_ISL_4723796, EPI_ISL_4723797, EPI_ISL_4723798, EPI_ISL_4723799, EPI_ISL_4723800, EPI_ISL_4723801, EPI_ISL_4723802, EPI_ISL_4723803, EPI_ISL_4723804, EPI_ISL_4723805, EPI_ISL_4723806, EPI_ISL_4723807, EPI_ISL_4723808, EPI_ISL_4723809, EPI_ISL_4723810, EPI_ISL_4723811, EPI_ISL_4723812, EPI_ISL_4723813, EPI_ISL_4723814, EPI_ISL_4723815, EPI_ISL_4723816, EPI_ISL_4723817, EPI_ISL_4723818, EPI_ISL_4723819, EPI_ISL_4723820, EPI_ISL_4723821, EPI_ISL_4723823, EPI_ISL_4723824, EPI_ISL_4723825, EPI_ISL_4723826, EPI_ISL_4723827, EPI_ISL_4723828, EPI_ISL_4723829, EPI_ISL_4723830, EPI_ISL_4723831, EPI_ISL_4723832, EPI_ISL_4723833, EPI_ISL_4723834, EPI_ISL_4723835, EPI_ISL_4723836, EPI_ISL_4723837, EPI_ISL_4723838, EPI_ISL_4723839, EPI_ISL_4723840, EPI_ISL_4723841, EPI_ISL_4723842, EPI_ISL_4723843, EPI_ISL_4723844, EPI_ISL_4723845, EPI_ISL_4723846, EPI_ISL_4723847, EPI_ISL_4723848, EPI_ISL_4723849, EPI_ISL_4723850, EPI_ISL_4723855, EPI_ISL_4723859, EPI_ISL_4723860, EPI_ISL_4723861, EPI_ISL_4723862, EPI_ISL_4723863, EPI_ISL_4723864, EPI_ISL_4723865, EPI_ISL_4723866, EPI_ISL_4723867, EPI_ISL_4723868, EPI_ISL_4723869, EPI_ISL_4723870, EPI_ISL_4723871, EPI_ISL_4723872, EPI_ISL_4723873, EPI_ISL_4723874, EPI_ISL_4723875, EPI_ISL_4723876, EPI_ISL_4723877, EPI_ISL_4723882, EPI_ISL_4723883, EPI_ISL_4723884, EPI_ISL_4723885, EPI_ISL_4723886, EPI_ISL_4723887, EPI_ISL_4723888, EPI_ISL_4723889, EPI_ISL_4723890, EPI_ISL_4723891, EPI_ISL_4723892, EPI_ISL_4723893, EPI_ISL_4723894, EPI_ISL_4723895, EPI_ISL_4723896, EPI_ISL_4723897, EPI_ISL_4723898, EPI_ISL_4723899, EPI_ISL_4723900, EPI_ISL_4723901, EPI_ISL_4723902, EPI_ISL_4723903, EPI_ISL_4723904, EPI_ISL_4723905, EPI_ISL_4723906, EPI_ISL_4723907, EPI_ISL_4723908, EPI_ISL_4723909, EPI_ISL_4723910, EPI_ISL_4723911, EPI_ISL_4723912, EPI_ISL_4723913, EPI_ISL_4723914, EPI_ISL_4723915, EPI_ISL_4723916, EPI_ISL_4723917, EPI_ISL_4723918, EPI_ISL_4723919, EPI_ISL_4723920, EPI_ISL_4723921, EPI_ISL_4723922, EPI_ISL_4723923, EPI_ISL_4723924, EPI_ISL_4723925, EPI_ISL_4723926, EPI_ISL_4723927, EPI_ISL_4723928, EPI_ISL_4723929, EPI_ISL_4723932, EPI_ISL_4723933, EPI_ISL_4723934, EPI_ISL_4723935, EPI_ISL_4723936, EPI_ISL_4723937, EPI_ISL_4723938, EPI_ISL_4723939, EPI_ISL_4723940, EPI_ISL_4723941, EPI_ISL_4723942, EPI_ISL_4723943, EPI_ISL_4723944, EPI_ISL_4723945, EPI_ISL_4723946, EPI_ISL_4723947, EPI_ISL_4723948, EPI_ISL_4723949, EPI_ISL_4723950, EPI_ISL_4723951, EPI_ISL_4723952, EPI_ISL_4723953, EPI_ISL_4723954, EPI_ISL_4723955, EPI_ISL_4723956, EPI_ISL_4723957, EPI_ISL_4723958, EPI_ISL_4723959, EPI_ISL_4723960, EPI_ISL_4723961, EPI_ISL_4723962, EPI_ISL_4723963, EPI_ISL_4723964, EPI_ISL_4723965, EPI_ISL_4723966, EPI_ISL_4723967, EPI_ISL_4723968, EPI_ISL_4723969, EPI_ISL_4723970, EPI_ISL_4723971, EPI_ISL_4723972, EPI_ISL_4723973, EPI_ISL_4723974, EPI_ISL_4723975, EPI_ISL_4723976, EPI_ISL_4723977, EPI_ISL_4723978, EPI_ISL_4723979, EPI_ISL_4723980, EPI_ISL_4723981, EPI_ISL_4723982, EPI_ISL_4723983, EPI_ISL_4723984, EPI_ISL_4723985, EPI_ISL_4723986, EPI_ISL_4723987, EPI_ISL_4723988, EPI_ISL_4723989, EPI_ISL_4723990, EPI_ISL_4723991, EPI_ISL_4723992, EPI_ISL_4723993, EPI_ISL_4723994, EPI_ISL_4723995, EPI_ISL_4723996, EPI_ISL_4723997, EPI_ISL_4723998, EPI_ISL_4723999, EPI_ISL_4724000, EPI_ISL_4724001, EPI_ISL_4724002, EPI_ISL_4724003, EPI_ISL_4724004, EPI_ISL_4724005, EPI_ISL_4724006, EPI_ISL_4724007, EPI_ISL_4724008, EPI_ISL_4724009, EPI_ISL_4724010, EPI_ISL_4724011, EPI_ISL_4724012, EPI_ISL_4724013, EPI_ISL_4724014, EPI_ISL_4724015, EPI_ISL_4724016, EPI_ISL_4724017, EPI_ISL_4724018, EPI_ISL_4724019, EPI_ISL_4724020, EPI_ISL_4724021, EPI_ISL_4724022, EPI_ISL_4724023, EPI_ISL_4724024, EPI_ISL_4724025, EPI_ISL_4724026, EPI_ISL_4724027, EPI_ISL_4724028, EPI_ISL_4724033, EPI_ISL_4724034, EPI_ISL_4724035, EPI_ISL_4724036, EPI_ISL_4724037, EPI_ISL_4724038, EPI_ISL_4724039, EPI_ISL_4724040, EPI_ISL_4724041, EPI_ISL_4724042, EPI_ISL_4724043, EPI_ISL_4724044, EPI_ISL_4724045, EPI_ISL_4724046, EPI_ISL_4724047, EPI_ISL_4724048, EPI_ISL_4724049, EPI_ISL_4724050, EPI_ISL_4724051, EPI_ISL_4724052, EPI_ISL_4724053, EPI_ISL_4724054, EPI_ISL_4724055, EPI_ISL_4724056, EPI_ISL_4724057, EPI_ISL_4724058, EPI_ISL_4724059, EPI_ISL_4724060, EPI_ISL_4724061, EPI_ISL_4724062, EPI_ISL_4724063, EPI_ISL_4724064, EPI_ISL_4724065, EPI_ISL_4724066, EPI_ISL_4724067, EPI_ISL_4724068, EPI_ISL_4724069, EPI_ISL_4724070, EPI_ISL_4724071, EPI_ISL_4724072, EPI_ISL_4724073, EPI_ISL_4724074, EPI_ISL_4724075, EPI_ISL_4724076, EPI_ISL_4724077, EPI_ISL_4724078, EPI_ISL_4724079, EPI_ISL_4724080, EPI_ISL_4724081, EPI_ISL_4724084, EPI_ISL_4724085, EPI_ISL_4724086, EPI_ISL_4724087, EPI_ISL_4724088, EPI_ISL_4724089, EPI_ISL_4724090, EPI_ISL_4724091, EPI_ISL_4724092, EPI_ISL_4724093, EPI_ISL_4724094, EPI_ISL_4724095, EPI_ISL_4724096, EPI_ISL_4724097, EPI_ISL_4724098, EPI_ISL_4724099, EPI_ISL_4724100, EPI_ISL_4724101, EPI_ISL_4724102, EPI_ISL_4724103, EPI_ISL_4724104, EPI_ISL_4724105, EPI_ISL_4724106, EPI_ISL_4724107, EPI_ISL_4724108, EPI_ISL_4724109, EPI_ISL_4724110, EPI_ISL_4724111, EPI_ISL_4724112, EPI_ISL_4724113, EPI_ISL_4724114, EPI_ISL_4724115, EPI_ISL_4724116, EPI_ISL_4724117, EPI_ISL_4724118, EPI_ISL_4724119, EPI_ISL_4724120, EPI_ISL_4724121, EPI_ISL_4724122, EPI_ISL_4724123, EPI_ISL_4724124, EPI_ISL_4724125, EPI_ISL_4724126, EPI_ISL_4724127, EPI_ISL_4724135, EPI_ISL_4724136, EPI_ISL_4724137, EPI_ISL_4724138, EPI_ISL_4724143, EPI_ISL_4724144, EPI_ISL_4724145, EPI_ISL_4724146, EPI_ISL_4724147, EPI_ISL_4724148, EPI_ISL_4724149, EPI_ISL_4724150, EPI_ISL_4724151, EPI_ISL_4724152, EPI_ISL_4724153, EPI_ISL_4724154, EPI_ISL_4724155, EPI_ISL_4724156, EPI_ISL_4724157, EPI_ISL_4724158, EPI_ISL_4724159, EPI_ISL_4724160, EPI_ISL_4724161, EPI_ISL_4724162, EPI_ISL_4724163, EPI_ISL_4724164, EPI_ISL_4724165, EPI_ISL_4724166, EPI_ISL_4724167, EPI_ISL_4724168, EPI_ISL_4724169, EPI_ISL_4724170, EPI_ISL_4724171, EPI_ISL_4724172, EPI_ISL_4724173, EPI_ISL_4724174, EPI_ISL_4724175, EPI_ISL_4724176, EPI_ISL_4724177, EPI_ISL_4724178, EPI_ISL_4724179, EPI_ISL_4724180, EPI_ISL_4724181, EPI_ISL_4724182, EPI_ISL_4724183, EPI_ISL_4724184, EPI_ISL_4724185, EPI_ISL_4724186, EPI_ISL_4724187, EPI_ISL_4724188, EPI_ISL_4724189, EPI_ISL_4724190, EPI_ISL_4724192, EPI_ISL_4724193, EPI_ISL_4724194, EPI_ISL_4724195, EPI_ISL_4724196, EPI_ISL_4724197, EPI_ISL_4724198, EPI_ISL_4724199, EPI_ISL_4724200, EPI_ISL_4724201, EPI_ISL_4724202, EPI_ISL_4724203, EPI_ISL_4724204, EPI_ISL_4724205, EPI_ISL_4724206, EPI_ISL_4724207, EPI_ISL_4724208, EPI_ISL_4724209, EPI_ISL_4724210, EPI_ISL_4724211, EPI_ISL_4724212, EPI_ISL_4724213, EPI_ISL_4724214, EPI_ISL_4724215, EPI_ISL_4724216, EPI_ISL_4724217, EPI_ISL_4724218, EPI_ISL_4724219, EPI_ISL_4724220, EPI_ISL_4724221, EPI_ISL_4724222, EPI_ISL_4724223, EPI_ISL_4724224, EPI_ISL_4724225, EPI_ISL_4724226, EPI_ISL_4724227, EPI_ISL_4724228, EPI_ISL_4724229, EPI_ISL_4724230, EPI_ISL_4724231, EPI_ISL_4724232, EPI_ISL_4724233, EPI_ISL_4724234, EPI_ISL_4724235, EPI_ISL_4724236, EPI_ISL_4724237, EPI_ISL_4724238, EPI_ISL_4724239, EPI_ISL_4724240, EPI_ISL_4724244, EPI_ISL_4724245, EPI_ISL_4724246, EPI_ISL_4724247, EPI_ISL_4724248, EPI_ISL_4724249, EPI_ISL_4724250, EPI_ISL_4724251, EPI_ISL_4724252, EPI_ISL_4724253, EPI_ISL_4724254, EPI_ISL_4724255, EPI_ISL_4724256, EPI_ISL_4724257, EPI_ISL_4724258, EPI_ISL_4724259, EPI_ISL_4724260, EPI_ISL_4724261, EPI_ISL_4724262, EPI_ISL_4724263, EPI_ISL_4724264, EPI_ISL_4724265, EPI_ISL_4724266, EPI_ISL_4724267, EPI_ISL_4724268, EPI_ISL_4724269, EPI_ISL_4724270, EPI_ISL_4724271, EPI_ISL_4724272, EPI_ISL_4724273, EPI_ISL_4724274, EPI_ISL_4724275, EPI_ISL_4724276, EPI_ISL_4724277, EPI_ISL_4724278, EPI_ISL_4724279, EPI_ISL_4724280, EPI_ISL_4724281, EPI_ISL_4724282, EPI_ISL_4724283, EPI_ISL_4724284, EPI_ISL_4724285, EPI_ISL_4724286, EPI_ISL_4724287, EPI_ISL_4724288, EPI_ISL_4724289, EPI_ISL_4724290, EPI_ISL_4724291, EPI_ISL_4724292, EPI_ISL_4724293, EPI_ISL_4724297, EPI_ISL_4724298, EPI_ISL_4724299, EPI_ISL_4724300, EPI_ISL_4724301, EPI_ISL_4724302, EPI_ISL_4724303, EPI_ISL_4724304, EPI_ISL_4724305, EPI_ISL_4724306, EPI_ISL_4724307, EPI_ISL_4724308, EPI_ISL_4724309, EPI_ISL_4724310, EPI_ISL_4724311, EPI_ISL_4724312, EPI_ISL_4724313, EPI_ISL_4724314, EPI_ISL_4724315, EPI_ISL_4724316, EPI_ISL_4724317, EPI_ISL_4724318, EPI_ISL_4724319, EPI_ISL_4724320, EPI_ISL_4724321, EPI_ISL_4724322, EPI_ISL_4724323, EPI_ISL_4724324, EPI_ISL_4724325, EPI_ISL_4724326, EPI_ISL_4724327, EPI_ISL_4724328, EPI_ISL_4724329, EPI_ISL_4724330, EPI_ISL_4724331, EPI_ISL_4724332, EPI_ISL_4724333, EPI_ISL_4724334, EPI_ISL_4724335, EPI_ISL_4724336, EPI_ISL_4724337, EPI_ISL_4724338, EPI_ISL_4724339, EPI_ISL_4724340, EPI_ISL_4724341, EPI_ISL_4724342, EPI_ISL_4724343, EPI_ISL_4724346, EPI_ISL_4724352, EPI_ISL_4724360, EPI_ISL_4724361, EPI_ISL_4724370, EPI_ISL_4724371, EPI_ISL_4724377, EPI_ISL_4724385, EPI_ISL_4724386, EPI_ISL_4724393, EPI_ISL_4724399, EPI_ISL_4724400, EPI_ISL_4724405, EPI_ISL_4724410, EPI_ISL_4724417, EPI_ISL_4724426, EPI_ISL_4724427, EPI_ISL_4724428, EPI_ISL_4724435, EPI_ISL_4724440, EPI_ISL_4724441, EPI_ISL_4724442, EPI_ISL_4724443, EPI_ISL_4724444, EPI_ISL_4724445, EPI_ISL_4724446, EPI_ISL_4724447, EPI_ISL_4724448, EPI_ISL_4724449, EPI_ISL_4724450, EPI_ISL_4724451, EPI_ISL_4724452, EPI_ISL_4724453, EPI_ISL_4724454, EPI_ISL_4724455, EPI_ISL_4724456, EPI_ISL_4724457, EPI_ISL_4724458, EPI_ISL_4724459, EPI_ISL_4724460, EPI_ISL_4724461, EPI_ISL_4724462, EPI_ISL_4724463, EPI_ISL_4724464, EPI_ISL_4724465, EPI_ISL_4724466, EPI_ISL_4724467, EPI_ISL_4724468, EPI_ISL_4724469, EPI_ISL_4724470, EPI_ISL_4724471, EPI_ISL_4724474, EPI_ISL_4724475, EPI_ISL_4724476, EPI_ISL_4724477, EPI_ISL_4724478, EPI_ISL_4724479, EPI_ISL_4724480, EPI_ISL_4724481, EPI_ISL_4724482, EPI_ISL_4724483, EPI_ISL_4724484, EPI_ISL_4724485, EPI_ISL_4724486, EPI_ISL_4724487, EPI_ISL_4724488, EPI_ISL_4724489, EPI_ISL_4724490, EPI_ISL_4724491, EPI_ISL_4724492, EPI_ISL_4724493, EPI_ISL_4724494, EPI_ISL_4724495, EPI_ISL_4724496, EPI_ISL_4724497, EPI_ISL_4724498, EPI_ISL_4724499, EPI_ISL_4724500, EPI_ISL_4724501, EPI_ISL_4724502, EPI_ISL_4724503, EPI_ISL_4724504, EPI_ISL_4724505, EPI_ISL_4724506, EPI_ISL_4724507, EPI_ISL_4724508, EPI_ISL_4724509, EPI_ISL_4724510, EPI_ISL_4724511, EPI_ISL_4724512, EPI_ISL_4724513, EPI_ISL_4724514, EPI_ISL_4724515, EPI_ISL_4724516, EPI_ISL_4724517, EPI_ISL_4724518, EPI_ISL_4724519, EPI_ISL_4724520, EPI_ISL_4724521, EPI_ISL_4724522, EPI_ISL_4724523, EPI_ISL_4724524, EPI_ISL_4724525, EPI_ISL_4724526, EPI_ISL_4724527, EPI_ISL_4724528, EPI_ISL_4724529, EPI_ISL_4724530, EPI_ISL_4724531, EPI_ISL_4724532, EPI_ISL_4724533, EPI_ISL_4724534, EPI_ISL_4724535, EPI_ISL_4724536, EPI_ISL_4724537, EPI_ISL_4724538, EPI_ISL_4724539, EPI_ISL_4724540, EPI_ISL_4724541, EPI_ISL_4724542, EPI_ISL_4724543, EPI_ISL_4724544, EPI_ISL_4724545, EPI_ISL_4724546, EPI_ISL_4724547, EPI_ISL_4724548, EPI_ISL_4724549, EPI_ISL_4724550, EPI_ISL_4724551, EPI_ISL_4724552, EPI_ISL_4724553, EPI_ISL_4724554, EPI_ISL_4724555, EPI_ISL_4724556, EPI_ISL_4724557, EPI_ISL_4724558, EPI_ISL_4724559, EPI_ISL_4724560, EPI_ISL_4724561, EPI_ISL_4724562, EPI_ISL_4724563, EPI_ISL_4724564, EPI_ISL_4724567, EPI_ISL_4724568, EPI_ISL_4724569, EPI_ISL_4724570, EPI_ISL_4724571, EPI_ISL_4724572, EPI_ISL_4724573, EPI_ISL_4724574, EPI_ISL_4724575, EPI_ISL_4724576, EPI_ISL_4724577, EPI_ISL_4724578, EPI_ISL_4724579, EPI_ISL_4724580, EPI_ISL_4724581, EPI_ISL_4724582, EPI_ISL_4724583, EPI_ISL_4724584, EPI_ISL_4724585, EPI_ISL_4724586, EPI_ISL_4724587, EPI_ISL_4724588, EPI_ISL_4724589, EPI_ISL_4724590, EPI_ISL_4724591, EPI_ISL_4724592, EPI_ISL_4724593, EPI_ISL_4724594, EPI_ISL_4724595, EPI_ISL_4724596, EPI_ISL_4724597, EPI_ISL_4724598, EPI_ISL_4724599, EPI_ISL_4724600, EPI_ISL_4724601, EPI_ISL_4724602, EPI_ISL_4724603, EPI_ISL_4724604, EPI_ISL_4724605, EPI_ISL_4724606, EPI_ISL_4724607, EPI_ISL_4724608, EPI_ISL_4724609, EPI_ISL_4724610, EPI_ISL_4724611, EPI_ISL_4724612, EPI_ISL_4724613, EPI_ISL_4724614, EPI_ISL_4724615, EPI_ISL_4724616, EPI_ISL_4724617, EPI_ISL_4724618, EPI_ISL_4724619, EPI_ISL_4724622, EPI_ISL_4724623, EPI_ISL_4724624, EPI_ISL_4724625, EPI_ISL_4724626, EPI_ISL_4724627, EPI_ISL_4724628, EPI_ISL_4724629, EPI_ISL_4724630, EPI_ISL_4724631, EPI_ISL_4724632, EPI_ISL_4724633, EPI_ISL_4724634, EPI_ISL_4724635, EPI_ISL_4724636, EPI_ISL_4724637, EPI_ISL_4724638, EPI_ISL_4724639, EPI_ISL_4724640, EPI_ISL_4724641, EPI_ISL_4724642, EPI_ISL_4724643, EPI_ISL_4724644, EPI_ISL_4724645, EPI_ISL_4724646, EPI_ISL_4724647, EPI_ISL_4724648, EPI_ISL_4724649, EPI_ISL_4724650, EPI_ISL_4724651, EPI_ISL_4724652, EPI_ISL_4724653, EPI_ISL_4724654, EPI_ISL_4724655, EPI_ISL_4724656, EPI_ISL_4724657, EPI_ISL_4724658, EPI_ISL_4724659, EPI_ISL_4724660, EPI_ISL_4724661, EPI_ISL_4724662, EPI_ISL_4724663, EPI_ISL_4724664, EPI_ISL_4724665, EPI_ISL_4724666, EPI_ISL_4724667, EPI_ISL_4724668, EPI_ISL_4724669, EPI_ISL_4724670, EPI_ISL_4724671, EPI_ISL_4724674, EPI_ISL_4724675, EPI_ISL_4724676, EPI_ISL_4724677, EPI_ISL_4724678, EPI_ISL_4724679, EPI_ISL_4724680, EPI_ISL_4724681, EPI_ISL_4724682, EPI_ISL_4724683, EPI_ISL_4724684, EPI_ISL_4724685, EPI_ISL_4724686, EPI_ISL_4724687, EPI_ISL_4724688, EPI_ISL_4724689, EPI_ISL_4724690, EPI_ISL_4724691, EPI_ISL_4724692, EPI_ISL_4724693, EPI_ISL_4724694, EPI_ISL_4724695, EPI_ISL_4724696, EPI_ISL_4724697, EPI_ISL_4724698, EPI_ISL_4724699, EPI_ISL_4724700, EPI_ISL_4724701, EPI_ISL_4724702, EPI_ISL_4724703, EPI_ISL_4724704, EPI_ISL_4724705, EPI_ISL_4724706, EPI_ISL_4724707, EPI_ISL_4724708, EPI_ISL_4724709, EPI_ISL_4724710, EPI_ISL_4724711, EPI_ISL_4724712, EPI_ISL_4724713, EPI_ISL_4724714, EPI_ISL_4724715, EPI_ISL_4724716, EPI_ISL_4724717, EPI_ISL_4724718, EPI_ISL_4724719, EPI_ISL_4724720, EPI_ISL_4724721, EPI_ISL_4724722, EPI_ISL_4724723, EPI_ISL_4724726, EPI_ISL_4724727, EPI_ISL_4724728, EPI_ISL_4724729, EPI_ISL_4724730, EPI_ISL_4724731, EPI_ISL_4724732, EPI_ISL_4724733, EPI_ISL_4724734, EPI_ISL_4724735, EPI_ISL_4724736, EPI_ISL_4724737, EPI_ISL_4724738, EPI_ISL_4724739, EPI_ISL_4724740, EPI_ISL_4724741, EPI_ISL_4724742, EPI_ISL_4724743, EPI_ISL_4724744, EPI_ISL_4724745, EPI_ISL_4724746, EPI_ISL_4724747, EPI_ISL_4724748, EPI_ISL_4724749, EPI_ISL_4724750, EPI_ISL_4724751, EPI_ISL_4724752, EPI_ISL_4724753, EPI_ISL_4724754, EPI_ISL_4724755, EPI_ISL_4724756, EPI_ISL_4724757, EPI_ISL_4724758, EPI_ISL_4724759, EPI_ISL_4724760, EPI_ISL_4724761, EPI_ISL_4724762, EPI_ISL_4724763, EPI_ISL_4724764, EPI_ISL_4724765, EPI_ISL_4724766, EPI_ISL_4724767, EPI_ISL_4724768, EPI_ISL_4724769, EPI_ISL_4724770, EPI_ISL_4724771, EPI_ISL_4724772, EPI_ISL_4724773, EPI_ISL_4724774, EPI_ISL_4724777, EPI_ISL_4724778, EPI_ISL_4724779, EPI_ISL_4724780, EPI_ISL_4724781, EPI_ISL_4724782, EPI_ISL_4724783, EPI_ISL_4724784, EPI_ISL_4724785, EPI_ISL_4724786, EPI_ISL_4724787, EPI_ISL_4724788, EPI_ISL_4724789, EPI_ISL_4724790, EPI_ISL_4724791, EPI_ISL_4724792, EPI_ISL_4724793, EPI_ISL_4724794, EPI_ISL_4724795, EPI_ISL_4724796, EPI_ISL_4724797, EPI_ISL_4724798, EPI_ISL_4724799, EPI_ISL_4724800, EPI_ISL_4724801, EPI_ISL_4724802, EPI_ISL_4724803, EPI_ISL_4724804, EPI_ISL_4724805, EPI_ISL_4724806, EPI_ISL_4724807, EPI_ISL_4724808, EPI_ISL_4724809, EPI_ISL_4724810, EPI_ISL_4724811, EPI_ISL_4724812, EPI_ISL_4724813, EPI_ISL_4724814, EPI_ISL_4724815, EPI_ISL_4724816, EPI_ISL_4724817, EPI_ISL_4724818, EPI_ISL_4724819, EPI_ISL_4724820, EPI_ISL_4724821, EPI_ISL_4724822, EPI_ISL_4724823, EPI_ISL_4724824, EPI_ISL_4724825, EPI_ISL_4724827, EPI_ISL_4724828, EPI_ISL_4724829, EPI_ISL_4724830, EPI_ISL_4724831, EPI_ISL_4724832, EPI_ISL_4724833, EPI_ISL_4724834, EPI_ISL_4724835, EPI_ISL_4724836, EPI_ISL_4724837, EPI_ISL_4724838, EPI_ISL_4724839, EPI_ISL_4724840, EPI_ISL_4724841, EPI_ISL_4724842, EPI_ISL_4724843, EPI_ISL_4724844, EPI_ISL_4724845, EPI_ISL_4724846, EPI_ISL_4724847, EPI_ISL_4724848, EPI_ISL_4724849, EPI_ISL_4724850, EPI_ISL_4724851, EPI_ISL_4724852, EPI_ISL_4724853, EPI_ISL_4724858, EPI_ISL_4724859, EPI_ISL_4724860, EPI_ISL_4724861, EPI_ISL_4724862, EPI_ISL_4724863, EPI_ISL_4724864, EPI_ISL_4724865, EPI_ISL_4724866, EPI_ISL_4724867, EPI_ISL_4724868, EPI_ISL_4724869, EPI_ISL_4724870, EPI_ISL_4724871, EPI_ISL_4724872, EPI_ISL_4724873, EPI_ISL_4724874, EPI_ISL_4724875, EPI_ISL_4724876, EPI_ISL_4724877, EPI_ISL_4724878, EPI_ISL_4724879, EPI_ISL_4724884, EPI_ISL_4724885, EPI_ISL_4724886, EPI_ISL_4724887, EPI_ISL_4724888, EPI_ISL_4724889, EPI_ISL_4724890, EPI_ISL_4724891, EPI_ISL_4724892, EPI_ISL_4724893, EPI_ISL_4724894, EPI_ISL_4724895, EPI_ISL_4724896, EPI_ISL_4724897, EPI_ISL_4724898, EPI_ISL_4724899, EPI_ISL_4724900, EPI_ISL_4724901, EPI_ISL_4724902, EPI_ISL_4724903, EPI_ISL_4724904, EPI_ISL_4724905, EPI_ISL_4724906, EPI_ISL_4724907, EPI_ISL_4724908, EPI_ISL_4724909, EPI_ISL_4724910, EPI_ISL_4724911, EPI_ISL_4724912, EPI_ISL_4724913, EPI_ISL_4724914, EPI_ISL_4724915, EPI_ISL_4724916, EPI_ISL_4724917, EPI_ISL_4724918, EPI_ISL_4724919, EPI_ISL_4724920, EPI_ISL_4724921, EPI_ISL_4724922, EPI_ISL_4724923, EPI_ISL_4724924, EPI_ISL_4724925, EPI_ISL_4724926, EPI_ISL_4724927, EPI_ISL_4724928, EPI_ISL_4724933, EPI_ISL_4724934, EPI_ISL_4724935, EPI_ISL_4724936, EPI_ISL_4724937, EPI_ISL_4724938, EPI_ISL_4724939, EPI_ISL_4724940, EPI_ISL_4724941, EPI_ISL_4724942, EPI_ISL_4724943, EPI_ISL_4724944, EPI_ISL_4724945, EPI_ISL_4724946, EPI_ISL_4724947, EPI_ISL_4724948, EPI_ISL_4724949, EPI_ISL_4724950, EPI_ISL_4724951, EPI_ISL_4724952, EPI_ISL_4724953, EPI_ISL_4724954, EPI_ISL_4724955, EPI_ISL_4724956, EPI_ISL_4724957, EPI_ISL_4724958, EPI_ISL_4724959, EPI_ISL_4724960, EPI_ISL_4724961, EPI_ISL_4724962, EPI_ISL_4724963, EPI_ISL_4724964, EPI_ISL_4724965, EPI_ISL_4724966, EPI_ISL_4724967, EPI_ISL_4724968, EPI_ISL_4724969, EPI_ISL_4724970, EPI_ISL_4724971, EPI_ISL_4724972, EPI_ISL_4724973, EPI_ISL_4724974, EPI_ISL_4724975, EPI_ISL_4724976, EPI_ISL_4724977, EPI_ISL_4724978, EPI_ISL_4724979, EPI_ISL_4724980, EPI_ISL_4724981, EPI_ISL_4724982, EPI_ISL_4724984, EPI_ISL_4724985, EPI_ISL_4724986, EPI_ISL_4724987, EPI_ISL_4724988, EPI_ISL_4724989, EPI_ISL_4724990, EPI_ISL_4724991, EPI_ISL_4724992, EPI_ISL_4724993, EPI_ISL_4724994, EPI_ISL_4724995, EPI_ISL_4724996, EPI_ISL_4724997, EPI_ISL_4724998, EPI_ISL_4724999, EPI_ISL_4725000, EPI_ISL_4725001, EPI_ISL_4725002, EPI_ISL_4725003, EPI_ISL_4725004, EPI_ISL_4725005, EPI_ISL_4725006, EPI_ISL_4725007, EPI_ISL_4725008, EPI_ISL_4725009, EPI_ISL_4725010, EPI_ISL_4725011, EPI_ISL_4725012, EPI_ISL_4725013, EPI_ISL_4725014, EPI_ISL_4725015, EPI_ISL_4725016, EPI_ISL_4725017, EPI_ISL_4725018, EPI_ISL_4725019, EPI_ISL_4725020, EPI_ISL_4725021, EPI_ISL_4725022, EPI_ISL_4725023, EPI_ISL_4725024, EPI_ISL_4725025, EPI_ISL_4725026, EPI_ISL_4725027, EPI_ISL_4725028, EPI_ISL_4725029, EPI_ISL_4725030, EPI_ISL_4725031, EPI_ISL_4725035, EPI_ISL_4725036, EPI_ISL_4725037, EPI_ISL_4725038, EPI_ISL_4725039, EPI_ISL_4725040, EPI_ISL_4725041, EPI_ISL_4725042, EPI_ISL_4725043, EPI_ISL_4725044, EPI_ISL_4725045, EPI_ISL_4725046, EPI_ISL_4725047, EPI_ISL_4725048, EPI_ISL_4725049, EPI_ISL_4725050, EPI_ISL_4725051, EPI_ISL_4725052, EPI_ISL_4725053, EPI_ISL_4725054, EPI_ISL_4725055, EPI_ISL_4725056, EPI_ISL_4725057, EPI_ISL_4725058, EPI_ISL_4725059, EPI_ISL_4725060, EPI_ISL_4725061, EPI_ISL_4725062, EPI_ISL_4725063, EPI_ISL_4725064, EPI_ISL_4725065, EPI_ISL_4725066, EPI_ISL_4725067, EPI_ISL_4725068, EPI_ISL_4725069, EPI_ISL_4725070, EPI_ISL_4725071, EPI_ISL_4725072, EPI_ISL_4725073, EPI_ISL_4725074, EPI_ISL_4725075, EPI_ISL_4725076, EPI_ISL_4725077, EPI_ISL_4725078, EPI_ISL_4725079, EPI_ISL_4725080, EPI_ISL_4725081, EPI_ISL_4725082, EPI_ISL_4725083, EPI_ISL_4725084, EPI_ISL_4725085, EPI_ISL_4725086, EPI_ISL_4725087, EPI_ISL_4725088, EPI_ISL_4725089, EPI_ISL_4725090, EPI_ISL_4725091, EPI_ISL_4725092, EPI_ISL_4725093, EPI_ISL_4725094, EPI_ISL_4725095, EPI_ISL_4725096, EPI_ISL_4725097, EPI_ISL_4725098, EPI_ISL_4725099, EPI_ISL_4725100, EPI_ISL_4725101, EPI_ISL_4725102, EPI_ISL_4725103, EPI_ISL_4725104, EPI_ISL_4725105, EPI_ISL_4725106, EPI_ISL_4725107, EPI_ISL_4725108, EPI_ISL_4725109, EPI_ISL_4725110, EPI_ISL_4725111, EPI_ISL_4725112, EPI_ISL_4725113, EPI_ISL_4725114, EPI_ISL_4725115, EPI_ISL_4725116, EPI_ISL_4725117, EPI_ISL_4725118, EPI_ISL_4725119, EPI_ISL_4725120, EPI_ISL_4725121, EPI_ISL_4725122, EPI_ISL_4725123, EPI_ISL_4725124, EPI_ISL_4725125, EPI_ISL_4725126, EPI_ISL_4725127, EPI_ISL_4725128, EPI_ISL_4725129, EPI_ISL_4725130, EPI_ISL_4725131, EPI_ISL_4725133, EPI_ISL_4725134, EPI_ISL_4725135, EPI_ISL_4725136, EPI_ISL_4725137, EPI_ISL_4725138, EPI_ISL_4725139, EPI_ISL_4725140, EPI_ISL_4725141, EPI_ISL_4725142, EPI_ISL_4725143, EPI_ISL_4725144, EPI_ISL_4725145, EPI_ISL_4725146, EPI_ISL_4725147, EPI_ISL_4725148, EPI_ISL_4725149, EPI_ISL_4725150, EPI_ISL_4725151, EPI_ISL_4725152, EPI_ISL_4725153, EPI_ISL_4725154, EPI_ISL_4725155, EPI_ISL_4725156, EPI_ISL_4725157, EPI_ISL_4725158, EPI_ISL_4725159, EPI_ISL_4725160, EPI_ISL_4725161, EPI_ISL_4725162, EPI_ISL_4725163, EPI_ISL_4725164, EPI_ISL_4725165, EPI_ISL_4725166, EPI_ISL_4725167, EPI_ISL_4725168, EPI_ISL_4725169, EPI_ISL_4725170, EPI_ISL_4725171, EPI_ISL_4725172, EPI_ISL_4725173, EPI_ISL_4725174, EPI_ISL_4725175, EPI_ISL_4725176, EPI_ISL_4725177, EPI_ISL_4725178, EPI_ISL_4725179, EPI_ISL_4725180, EPI_ISL_4725181, EPI_ISL_4725182, EPI_ISL_4725185, EPI_ISL_4725186, EPI_ISL_4725187, EPI_ISL_4725188, EPI_ISL_4725189, EPI_ISL_4725190, EPI_ISL_4725191, EPI_ISL_4725192, EPI_ISL_4725193, EPI_ISL_4725194, EPI_ISL_4725195, EPI_ISL_4725196, EPI_ISL_4725197, EPI_ISL_4725198, EPI_ISL_4725199, EPI_ISL_4725200, EPI_ISL_4725201, EPI_ISL_4725202, EPI_ISL_4725203, EPI_ISL_4725204, EPI_ISL_4725205, EPI_ISL_4725206, EPI_ISL_4725207, EPI_ISL_4725208, EPI_ISL_4725209, EPI_ISL_4725210, EPI_ISL_4725211, EPI_ISL_4725212, EPI_ISL_4725213, EPI_ISL_4725214, EPI_ISL_4725215, EPI_ISL_4725216, EPI_ISL_4725217, EPI_ISL_4725218, EPI_ISL_4725219, EPI_ISL_4725220, EPI_ISL_4725221, EPI_ISL_4725222, EPI_ISL_4725223, EPI_ISL_4725224, EPI_ISL_4725225, EPI_ISL_4725226, EPI_ISL_4725227, EPI_ISL_4725228, EPI_ISL_4725229, EPI_ISL_4725230, EPI_ISL_4725233, EPI_ISL_4725234, EPI_ISL_4725235, EPI_ISL_4725236, EPI_ISL_4725237, EPI_ISL_4725238, EPI_ISL_4725239, EPI_ISL_4725240, EPI_ISL_4725241, EPI_ISL_4725242, EPI_ISL_4725243, EPI_ISL_4725244, EPI_ISL_4725245, EPI_ISL_4725246, EPI_ISL_4725247, EPI_ISL_4725248, EPI_ISL_4725249, EPI_ISL_4725250, EPI_ISL_4725251, EPI_ISL_4725252, EPI_ISL_4725253, EPI_ISL_4725254, EPI_ISL_4725255, EPI_ISL_4725256, EPI_ISL_4725257, EPI_ISL_4725258, EPI_ISL_4725259, EPI_ISL_4725260, EPI_ISL_4725261, EPI_ISL_4725262, EPI_ISL_4725263, EPI_ISL_4725264, EPI_ISL_4725265, EPI_ISL_4725266, EPI_ISL_4725267, EPI_ISL_4725268, EPI_ISL_4725269, EPI_ISL_4725270, EPI_ISL_4725271, EPI_ISL_4725272, EPI_ISL_4725273, EPI_ISL_4725274, EPI_ISL_4725275, EPI_ISL_4725276, EPI_ISL_4725277, EPI_ISL_4725278, EPI_ISL_4725279, EPI_ISL_4725280, EPI_ISL_4725282, EPI_ISL_4725283, EPI_ISL_4725284, EPI_ISL_4725285, EPI_ISL_4725286, EPI_ISL_4725287, EPI_ISL_4725288, EPI_ISL_4725289, EPI_ISL_4725290, EPI_ISL_4725291, EPI_ISL_4725292, EPI_ISL_4725293, EPI_ISL_4725294, EPI_ISL_4725295, EPI_ISL_4725296, EPI_ISL_4725297, EPI_ISL_4725298, EPI_ISL_4725299, EPI_ISL_4725300, EPI_ISL_4725301, EPI_ISL_4725302, EPI_ISL_4725303, EPI_ISL_4725304, EPI_ISL_4725305, EPI_ISL_4725306, EPI_ISL_4725307, EPI_ISL_4725308, EPI_ISL_4725309, EPI_ISL_4725310, EPI_ISL_4725311, EPI_ISL_4725312, EPI_ISL_4725313, EPI_ISL_4725314, EPI_ISL_4725315, EPI_ISL_4725316, EPI_ISL_4725317, EPI_ISL_4725318, EPI_ISL_4725319, EPI_ISL_4725320, EPI_ISL_4725321, EPI_ISL_4725322, EPI_ISL_4725323, EPI_ISL_4725324, EPI_ISL_4725325, EPI_ISL_4725326, EPI_ISL_4725327, EPI_ISL_4725328, EPI_ISL_4725329, EPI_ISL_4725334, EPI_ISL_4725335, EPI_ISL_4725336, EPI_ISL_4725337, EPI_ISL_4725338, EPI_ISL_4725339, EPI_ISL_4725340, EPI_ISL_4725341, EPI_ISL_4725342, EPI_ISL_4725343, EPI_ISL_4725344, EPI_ISL_4725345, EPI_ISL_4725346, EPI_ISL_4725347, EPI_ISL_4725348, EPI_ISL_4725349, EPI_ISL_4725350, EPI_ISL_4725351, EPI_ISL_4725352, EPI_ISL_4725353, EPI_ISL_4725354, EPI_ISL_4725355, EPI_ISL_4725356, EPI_ISL_4725357, EPI_ISL_4725358, EPI_ISL_4725359, EPI_ISL_4725360, EPI_ISL_4725361, EPI_ISL_4725362, EPI_ISL_4725363, EPI_ISL_4725364, EPI_ISL_4725365, EPI_ISL_4725366, EPI_ISL_4725367, EPI_ISL_4725368, EPI_ISL_4725369, EPI_ISL_4725370, EPI_ISL_4725371, EPI_ISL_4725372, EPI_ISL_4725373, EPI_ISL_4725374, EPI_ISL_4725375, EPI_ISL_4725376, EPI_ISL_4725377, EPI_ISL_4725378, EPI_ISL_4725379, EPI_ISL_4725380, EPI_ISL_4725381, EPI_ISL_4725386, EPI_ISL_4725387, EPI_ISL_4725388, EPI_ISL_4725389, EPI_ISL_4725390, EPI_ISL_4725391, EPI_ISL_4725392, EPI_ISL_4725393, EPI_ISL_4725394, EPI_ISL_4725395, EPI_ISL_4725396, EPI_ISL_4725397, EPI_ISL_4725398, EPI_ISL_4725399, EPI_ISL_4725400, EPI_ISL_4725401, EPI_ISL_4725402, EPI_ISL_4725403, EPI_ISL_4725404, EPI_ISL_4725405, EPI_ISL_4725406, EPI_ISL_4725407, EPI_ISL_4725408, EPI_ISL_4725409, EPI_ISL_4725410, EPI_ISL_4725411, EPI_ISL_4725412, EPI_ISL_4725413, EPI_ISL_4725414, EPI_ISL_4725415, EPI_ISL_4725416, EPI_ISL_4725417, EPI_ISL_4725418, EPI_ISL_4725419, EPI_ISL_4725420, EPI_ISL_4725421, EPI_ISL_4725422, EPI_ISL_4725423, EPI_ISL_4725424, EPI_ISL_4725425, EPI_ISL_4725426, EPI_ISL_4725427, EPI_ISL_4725428, EPI_ISL_4725429, EPI_ISL_4725430, EPI_ISL_4725431, EPI_ISL_4725432, EPI_ISL_4725434, EPI_ISL_4725435, EPI_ISL_4725436, EPI_ISL_4725437, EPI_ISL_4725438, EPI_ISL_4725439, EPI_ISL_4725440, EPI_ISL_4725441, EPI_ISL_4725442, EPI_ISL_4725443, EPI_ISL_4725444, EPI_ISL_4725445, EPI_ISL_4725446, EPI_ISL_4725447, EPI_ISL_4725448, EPI_ISL_4725449, EPI_ISL_4725450, EPI_ISL_4725451, EPI_ISL_4725452, EPI_ISL_4725453, EPI_ISL_4725454, EPI_ISL_4725455, EPI_ISL_4725456, EPI_ISL_4725457, EPI_ISL_4725458, EPI_ISL_4725459, EPI_ISL_4725460, EPI_ISL_4725461, EPI_ISL_4725462, EPI_ISL_4725463, EPI_ISL_4725464, EPI_ISL_4725465, EPI_ISL_4725466, EPI_ISL_4725467, EPI_ISL_4725468, EPI_ISL_4725469, EPI_ISL_4725470, EPI_ISL_4725471, EPI_ISL_4725472, EPI_ISL_4725473, EPI_ISL_4725474, EPI_ISL_4725475, EPI_ISL_4725476, EPI_ISL_4725477, EPI_ISL_4725478, EPI_ISL_4725479, EPI_ISL_4725480, EPI_ISL_4725481, EPI_ISL_4725482, EPI_ISL_4725483, EPI_ISL_4725485, EPI_ISL_4725486, EPI_ISL_4725487, EPI_ISL_4725488, EPI_ISL_4725489, EPI_ISL_4725490, EPI_ISL_4725491, EPI_ISL_4725492, EPI_ISL_4725493, EPI_ISL_4725494, EPI_ISL_4725495, EPI_ISL_4725496, EPI_ISL_4725497, EPI_ISL_4725498, EPI_ISL_4725499, EPI_ISL_4725500, EPI_ISL_4725501, EPI_ISL_4725502, EPI_ISL_4725503, EPI_ISL_4725504, EPI_ISL_4725505, EPI_ISL_4725506, EPI_ISL_4725507, EPI_ISL_4725508, EPI_ISL_4725509, EPI_ISL_4725510, EPI_ISL_4725511, EPI_ISL_4725512, EPI_ISL_4725513, EPI_ISL_4725514, EPI_ISL_4725515, EPI_ISL_4725516, EPI_ISL_4725517, EPI_ISL_4725518, EPI_ISL_4725519, EPI_ISL_4725520, EPI_ISL_4725521, EPI_ISL_4725522, EPI_ISL_4725523, EPI_ISL_4725524, EPI_ISL_4725525, EPI_ISL_4725526, EPI_ISL_4725527, EPI_ISL_4725528, EPI_ISL_4725529, EPI_ISL_4725530, EPI_ISL_4725531, EPI_ISL_4725532, EPI_ISL_4725536, EPI_ISL_4725537, EPI_ISL_4725538, EPI_ISL_4725539, EPI_ISL_4725540, EPI_ISL_4725541, EPI_ISL_4725542, EPI_ISL_4725543, EPI_ISL_4725544, EPI_ISL_4725545, EPI_ISL_4725546, EPI_ISL_4725547, EPI_ISL_4725548, EPI_ISL_4725549, EPI_ISL_4725550, EPI_ISL_4725551, EPI_ISL_4725552, EPI_ISL_4725553, EPI_ISL_4725554, EPI_ISL_4725555, EPI_ISL_4725556, EPI_ISL_4725557, EPI_ISL_4725558, EPI_ISL_4725559, EPI_ISL_4725560, EPI_ISL_4725561, EPI_ISL_4725562, EPI_ISL_4725563, EPI_ISL_4725564, EPI_ISL_4725565, EPI_ISL_4725566, EPI_ISL_4725567, EPI_ISL_4725568, EPI_ISL_4725569, EPI_ISL_4725570, EPI_ISL_4725571, EPI_ISL_4725572, EPI_ISL_4725573, EPI_ISL_4725574, EPI_ISL_4725575, EPI_ISL_4725576, EPI_ISL_4725577, EPI_ISL_4725578, EPI_ISL_4725579, EPI_ISL_4725580, EPI_ISL_4725581, EPI_ISL_4725585, EPI_ISL_4725586, EPI_ISL_4725587, EPI_ISL_4725588, EPI_ISL_4725589, EPI_ISL_4725590, EPI_ISL_4725591, EPI_ISL_4725592, EPI_ISL_4725593, EPI_ISL_4725594, EPI_ISL_4725595, EPI_ISL_4725596, EPI_ISL_4725597, EPI_ISL_4725598, EPI_ISL_4725599, EPI_ISL_4725600, EPI_ISL_4725601, EPI_ISL_4725602, EPI_ISL_4725603, EPI_ISL_4725604, EPI_ISL_4725605, EPI_ISL_4725606, EPI_ISL_4725607, EPI_ISL_4725608, EPI_ISL_4725609, EPI_ISL_4725610, EPI_ISL_4725611, EPI_ISL_4725612, EPI_ISL_4725613, EPI_ISL_4725614, EPI_ISL_4725615, EPI_ISL_4725616, EPI_ISL_4725617, EPI_ISL_4725618, EPI_ISL_4725619, EPI_ISL_4725620, EPI_ISL_4725621, EPI_ISL_4725622, EPI_ISL_4725623, EPI_ISL_4725624, EPI_ISL_4725625, EPI_ISL_4725626, EPI_ISL_4725627, EPI_ISL_4725628, EPI_ISL_4725629, EPI_ISL_4725630, EPI_ISL_4725631, EPI_ISL_4725632, EPI_ISL_4725637, EPI_ISL_4725638, EPI_ISL_4725639, EPI_ISL_4725640, EPI_ISL_4725641, EPI_ISL_4725642, EPI_ISL_4725643, EPI_ISL_4725644, EPI_ISL_4725645, EPI_ISL_4725646, EPI_ISL_4725647, EPI_ISL_4725648, EPI_ISL_4725649, EPI_ISL_4725650, EPI_ISL_4725651, EPI_ISL_4725652, EPI_ISL_4725653, EPI_ISL_4725654, EPI_ISL_4725655, EPI_ISL_4725656, EPI_ISL_4725657, EPI_ISL_4725658, EPI_ISL_4725659, EPI_ISL_4725660, EPI_ISL_4725661, EPI_ISL_4725662, EPI_ISL_4725663, EPI_ISL_4725664, EPI_ISL_4725665, EPI_ISL_4725666, EPI_ISL_4725667, EPI_ISL_4725668, EPI_ISL_4725669, EPI_ISL_4725670, EPI_ISL_4725671, EPI_ISL_4725672, EPI_ISL_4725673, EPI_ISL_4725674, EPI_ISL_4725675, EPI_ISL_4725676, EPI_ISL_4725677, EPI_ISL_4725678, EPI_ISL_4725679, EPI_ISL_4725680, EPI_ISL_4725681, EPI_ISL_4725682, EPI_ISL_4725684, EPI_ISL_4725685, EPI_ISL_4725686, EPI_ISL_4725687, EPI_ISL_4725688, EPI_ISL_4725689, EPI_ISL_4725690, EPI_ISL_4725691, EPI_ISL_4725692, EPI_ISL_4725693, EPI_ISL_4725694, EPI_ISL_4725695, EPI_ISL_4725696, EPI_ISL_4725697, EPI_ISL_4725698, EPI_ISL_4725699, EPI_ISL_4725700, EPI_ISL_4725701, EPI_ISL_4725702, EPI_ISL_4725703, EPI_ISL_4725704, EPI_ISL_4725705, EPI_ISL_4725706, EPI_ISL_4725707, EPI_ISL_4725708, EPI_ISL_4725709, EPI_ISL_4725710, EPI_ISL_4725711, EPI_ISL_4725712, EPI_ISL_4725713, EPI_ISL_4725714, EPI_ISL_4725715, EPI_ISL_4725716, EPI_ISL_4725717, EPI_ISL_4725718, EPI_ISL_4725719, EPI_ISL_4725720, EPI_ISL_4725721, EPI_ISL_4725722, EPI_ISL_4725723, EPI_ISL_4725724, EPI_ISL_4725725, EPI_ISL_4725726, EPI_ISL_4725727, EPI_ISL_4725728, EPI_ISL_4725729, EPI_ISL_4725730, EPI_ISL_4725734, EPI_ISL_4725735, EPI_ISL_4725736, EPI_ISL_4725737, EPI_ISL_4725738, EPI_ISL_4725739, EPI_ISL_4725740, EPI_ISL_4725741, EPI_ISL_4725742, EPI_ISL_4725743, EPI_ISL_4725744, EPI_ISL_4725745, EPI_ISL_4725746, EPI_ISL_4725747, EPI_ISL_4725748, EPI_ISL_4725749, EPI_ISL_4725750, EPI_ISL_4725751, EPI_ISL_4725752, EPI_ISL_4725753, EPI_ISL_4725754, EPI_ISL_4725755, EPI_ISL_4725756, EPI_ISL_4725757, EPI_ISL_4725758, EPI_ISL_4725759, EPI_ISL_4725760, EPI_ISL_4725761, EPI_ISL_4725762, EPI_ISL_4725763, EPI_ISL_4725764, EPI_ISL_4725765, EPI_ISL_4725766, EPI_ISL_4725767, EPI_ISL_4725768, EPI_ISL_4725769, EPI_ISL_4725770, EPI_ISL_4725771, EPI_ISL_4725772, EPI_ISL_4725773, EPI_ISL_4725774, EPI_ISL_4725775, EPI_ISL_4725776, EPI_ISL_4725777, EPI_ISL_4725778, EPI_ISL_4725779, EPI_ISL_4725780, EPI_ISL_4725781, EPI_ISL_4725782, EPI_ISL_4725783, EPI_ISL_4725784, EPI_ISL_4725785, EPI_ISL_4725786, EPI_ISL_4725787, EPI_ISL_4725788, EPI_ISL_4725789, EPI_ISL_4725790, EPI_ISL_4725791, EPI_ISL_4725792, EPI_ISL_4725793, EPI_ISL_4725794, EPI_ISL_4725795, EPI_ISL_4725796, EPI_ISL_4725797, EPI_ISL_4725798, EPI_ISL_4725799, EPI_ISL_4725800, EPI_ISL_4725801, EPI_ISL_4725802, EPI_ISL_4725803, EPI_ISL_4725804, EPI_ISL_4725805, EPI_ISL_4725806, EPI_ISL_4725807, EPI_ISL_4725808, EPI_ISL_4725809, EPI_ISL_4725810, EPI_ISL_4725811, EPI_ISL_4725812, EPI_ISL_4725813, EPI_ISL_4725814, EPI_ISL_4725815, EPI_ISL_4725816, EPI_ISL_4725817, EPI_ISL_4725818, EPI_ISL_4725819, EPI_ISL_4725820, EPI_ISL_4725821, EPI_ISL_4725822, EPI_ISL_4725823, EPI_ISL_4725824, EPI_ISL_4725825, EPI_ISL_4725826, EPI_ISL_4725827, EPI_ISL_4725828, EPI_ISL_4725833, EPI_ISL_4725834, EPI_ISL_4725835, EPI_ISL_4725836, EPI_ISL_4725837, EPI_ISL_4725838, EPI_ISL_4725839, EPI_ISL_4725840, EPI_ISL_4725841, EPI_ISL_4725842, EPI_ISL_4725843, EPI_ISL_4725844, EPI_ISL_4725845, EPI_ISL_4725846, EPI_ISL_4725847, EPI_ISL_4725848, EPI_ISL_4725849, EPI_ISL_4725850, EPI_ISL_4725851, EPI_ISL_4725852, EPI_ISL_4725853, EPI_ISL_4725854, EPI_ISL_4725855, EPI_ISL_4725856, EPI_ISL_4725857, EPI_ISL_4725858, EPI_ISL_4725859, EPI_ISL_4725860, EPI_ISL_4725861, EPI_ISL_4725862, EPI_ISL_4725863, EPI_ISL_4725864, EPI_ISL_4725865, EPI_ISL_4725866, EPI_ISL_4725867, EPI_ISL_4725868, EPI_ISL_4725869, EPI_ISL_4725870, EPI_ISL_4725871, EPI_ISL_4725872, EPI_ISL_4725873, EPI_ISL_4725874, EPI_ISL_4725875, EPI_ISL_4725876, EPI_ISL_4725877, EPI_ISL_4725878, EPI_ISL_4725879, EPI_ISL_4725882, EPI_ISL_4725883, EPI_ISL_4725884, EPI_ISL_4725885, EPI_ISL_4725886, EPI_ISL_4725887, EPI_ISL_4725888, EPI_ISL_4725889, EPI_ISL_4725890, EPI_ISL_4725891, EPI_ISL_4725892, EPI_ISL_4725893, EPI_ISL_4725894, EPI_ISL_4725895, EPI_ISL_4725896, EPI_ISL_4725897, EPI_ISL_4725898, EPI_ISL_4725899, EPI_ISL_4725900, EPI_ISL_4725901, EPI_ISL_4725902, EPI_ISL_4725903, EPI_ISL_4725904, EPI_ISL_4725905, EPI_ISL_4725906, EPI_ISL_4725907, EPI_ISL_4725908, EPI_ISL_4725909, EPI_ISL_4725910, EPI_ISL_4725911, EPI_ISL_4725912, EPI_ISL_4725913, EPI_ISL_4725914, EPI_ISL_4725915, EPI_ISL_4725916, EPI_ISL_4725917, EPI_ISL_4725918, EPI_ISL_4725919, EPI_ISL_4725920, EPI_ISL_4725921, EPI_ISL_4725922, EPI_ISL_4725923, EPI_ISL_4725924, EPI_ISL_4725925, EPI_ISL_4725926, EPI_ISL_4725927, EPI_ISL_4725928, EPI_ISL_4725929, EPI_ISL_4725930, EPI_ISL_4725931, EPI_ISL_4725932, EPI_ISL_4725933, EPI_ISL_4725934, EPI_ISL_4725935, EPI_ISL_4725936, EPI_ISL_4725937, EPI_ISL_4725938, EPI_ISL_4725939, EPI_ISL_4725940, EPI_ISL_4725941, EPI_ISL_4725942, EPI_ISL_4725943, EPI_ISL_4725944, EPI_ISL_4725945, EPI_ISL_4725946, EPI_ISL_4725947, EPI_ISL_4725948, EPI_ISL_4725949, EPI_ISL_4725950, EPI_ISL_4725951, EPI_ISL_4725952, EPI_ISL_4725953, EPI_ISL_4725954, EPI_ISL_4725955, EPI_ISL_4725956, EPI_ISL_4725957, EPI_ISL_4725958, EPI_ISL_4725959, EPI_ISL_4725960, EPI_ISL_4725961, EPI_ISL_4725962, EPI_ISL_4725963, EPI_ISL_4725964, EPI_ISL_4725965, EPI_ISL_4725966, EPI_ISL_4725967, EPI_ISL_4725968, EPI_ISL_4725972, EPI_ISL_4725973, EPI_ISL_4725974, EPI_ISL_4725975, EPI_ISL_4725976, EPI_ISL_4725977, EPI_ISL_4725978, EPI_ISL_4725979, EPI_ISL_4725980, EPI_ISL_4725981, EPI_ISL_4725982, EPI_ISL_4725983, EPI_ISL_4725984, EPI_ISL_4725985, EPI_ISL_4725986, EPI_ISL_4725987, EPI_ISL_4725988, EPI_ISL_4725989, EPI_ISL_4725990, EPI_ISL_4725991, EPI_ISL_4725992, EPI_ISL_4725993, EPI_ISL_4725994, EPI_ISL_4725995, EPI_ISL_4725996, EPI_ISL_4725997, EPI_ISL_4725998, EPI_ISL_4725999, EPI_ISL_4726000, EPI_ISL_4726001, EPI_ISL_4726002, EPI_ISL_4726003, EPI_ISL_4726004, EPI_ISL_4726005, EPI_ISL_4726006, EPI_ISL_4726007, EPI_ISL_4726008, EPI_ISL_4726009, EPI_ISL_4726010, EPI_ISL_4726011, EPI_ISL_4726012, EPI_ISL_4726013, EPI_ISL_4726014, EPI_ISL_4726015, EPI_ISL_4726016, EPI_ISL_4726017, EPI_ISL_4726018, EPI_ISL_4726019, EPI_ISL_4726020, EPI_ISL_4726021, EPI_ISL_4726022, EPI_ISL_4726023, EPI_ISL_4726024, EPI_ISL_4726025, EPI_ISL_4726026, EPI_ISL_4726027, EPI_ISL_4726028, EPI_ISL_4726029, EPI_ISL_4726030, EPI_ISL_4726031, EPI_ISL_4726032, EPI_ISL_4726033, EPI_ISL_4726034, EPI_ISL_4726035, EPI_ISL_4726036, EPI_ISL_4726037, EPI_ISL_4726038, EPI_ISL_4726039, EPI_ISL_4726040, EPI_ISL_4726041, EPI_ISL_4726042, EPI_ISL_4726043, EPI_ISL_4726044, EPI_ISL_4726045, EPI_ISL_4726046, EPI_ISL_4726047, EPI_ISL_4726048, EPI_ISL_4726049, EPI_ISL_4726050, EPI_ISL_4726051, EPI_ISL_4726052, EPI_ISL_4726053, EPI_ISL_4726054, EPI_ISL_4726055, EPI_ISL_4726056, EPI_ISL_4726057, EPI_ISL_4726058, EPI_ISL_4726059, EPI_ISL_4726060, EPI_ISL_4726061, EPI_ISL_4726062, EPI_ISL_4726063, EPI_ISL_4726064, EPI_ISL_4726065, EPI_ISL_4726066, EPI_ISL_4726069, EPI_ISL_4726070, EPI_ISL_4726071, EPI_ISL_4726072, EPI_ISL_4726073, EPI_ISL_4726074, EPI_ISL_4726075, EPI_ISL_4726076, EPI_ISL_4726077, EPI_ISL_4726078, EPI_ISL_4726079, EPI_ISL_4726080, EPI_ISL_4726081, EPI_ISL_4726082, EPI_ISL_4726083, EPI_ISL_4726084, EPI_ISL_4726085, EPI_ISL_4726086, EPI_ISL_4726087, EPI_ISL_4726088, EPI_ISL_4726089, EPI_ISL_4726090, EPI_ISL_4726091, EPI_ISL_4726092, EPI_ISL_4726093, EPI_ISL_4726094, EPI_ISL_4726095, EPI_ISL_4726096, EPI_ISL_4726097, EPI_ISL_4726098, EPI_ISL_4726099, EPI_ISL_4726100, EPI_ISL_4726101, EPI_ISL_4726102, EPI_ISL_4726103, EPI_ISL_4726104, EPI_ISL_4726105, EPI_ISL_4726106, EPI_ISL_4726107, EPI_ISL_4726108, EPI_ISL_4726109, EPI_ISL_4726110, EPI_ISL_4726111, EPI_ISL_4726112, EPI_ISL_4726113, EPI_ISL_4726114, EPI_ISL_4726115, EPI_ISL_4726116, EPI_ISL_4726119, EPI_ISL_4726120, EPI_ISL_4726121, EPI_ISL_4726122, EPI_ISL_4726123, EPI_ISL_4726124, EPI_ISL_4726125, EPI_ISL_4726126, EPI_ISL_4726127, EPI_ISL_4726128, EPI_ISL_4726129, EPI_ISL_4726130, EPI_ISL_4726131, EPI_ISL_4726132, EPI_ISL_4726133, EPI_ISL_4726134, EPI_ISL_4726135, EPI_ISL_4726136, EPI_ISL_4726137, EPI_ISL_4726138, EPI_ISL_4726139, EPI_ISL_4726140, EPI_ISL_4726141, EPI_ISL_4726142, EPI_ISL_4726143, EPI_ISL_4726144, EPI_ISL_4726145, EPI_ISL_4726146, EPI_ISL_4726147, EPI_ISL_4726148, EPI_ISL_4726149, EPI_ISL_4726150, EPI_ISL_4726151, EPI_ISL_4726152, EPI_ISL_4726153, EPI_ISL_4726154, EPI_ISL_4726155, EPI_ISL_4726156, EPI_ISL_4726157, EPI_ISL_4726158, EPI_ISL_4726159, EPI_ISL_4726160, EPI_ISL_4726161, EPI_ISL_4726162, EPI_ISL_4726163, EPI_ISL_4726164, EPI_ISL_4726165, EPI_ISL_4726168, EPI_ISL_4726169, EPI_ISL_4726170, EPI_ISL_4726171, EPI_ISL_4726172, EPI_ISL_4726173, EPI_ISL_4726174, EPI_ISL_4726175, EPI_ISL_4726176, EPI_ISL_4726177, EPI_ISL_4726178, EPI_ISL_4726179, EPI_ISL_4726180, EPI_ISL_4726181, EPI_ISL_4726182, EPI_ISL_4726183, EPI_ISL_4726184, EPI_ISL_4726185, EPI_ISL_4726186, EPI_ISL_4726187, EPI_ISL_4726188, EPI_ISL_4726189, EPI_ISL_4726190, EPI_ISL_4726191, EPI_ISL_4726192, EPI_ISL_4726193, EPI_ISL_4726194, EPI_ISL_4726195, EPI_ISL_4726196, EPI_ISL_4726197, EPI_ISL_4726198, EPI_ISL_4726199, EPI_ISL_4726200, EPI_ISL_4726201, EPI_ISL_4726202, EPI_ISL_4726203, EPI_ISL_4726204, EPI_ISL_4726205, EPI_ISL_4726206, EPI_ISL_4726207, EPI_ISL_4726208, EPI_ISL_4726209, EPI_ISL_4726210, EPI_ISL_4726211, EPI_ISL_4726212, EPI_ISL_4726213, EPI_ISL_4726214, EPI_ISL_4726215, EPI_ISL_4726219, EPI_ISL_4726220, EPI_ISL_4726221, EPI_ISL_4726222, EPI_ISL_4726223, EPI_ISL_4726224, EPI_ISL_4726225, EPI_ISL_4726226, EPI_ISL_4726227, EPI_ISL_4726228, EPI_ISL_4726229, EPI_ISL_4726230, EPI_ISL_4726231, EPI_ISL_4726232, EPI_ISL_4726233, EPI_ISL_4726234, EPI_ISL_4726235, EPI_ISL_4726236, EPI_ISL_4726237, EPI_ISL_4726238, EPI_ISL_4726239, EPI_ISL_4726240, EPI_ISL_4726241, EPI_ISL_4726242, EPI_ISL_4726243, EPI_ISL_4726244, EPI_ISL_4726245, EPI_ISL_4726246, EPI_ISL_4726247, EPI_ISL_4726248, EPI_ISL_4726249, EPI_ISL_4726250, EPI_ISL_4726252, EPI_ISL_4726253, EPI_ISL_4726254, EPI_ISL_4726255, EPI_ISL_4726256, EPI_ISL_4726257, EPI_ISL_4726258, EPI_ISL_4726259, EPI_ISL_4726260, EPI_ISL_4726261, EPI_ISL_4726262, EPI_ISL_4726263, EPI_ISL_4726264, EPI_ISL_4726265, EPI_ISL_4726266, EPI_ISL_4726267, EPI_ISL_4726269, EPI_ISL_4726270, EPI_ISL_4726271, EPI_ISL_4726272, EPI_ISL_4726273, EPI_ISL_4726274, EPI_ISL_4726275, EPI_ISL_4726276, EPI_ISL_4726277, EPI_ISL_4726278, EPI_ISL_4726279, EPI_ISL_4726280, EPI_ISL_4726281, EPI_ISL_4726282, EPI_ISL_4726283, EPI_ISL_4726284, EPI_ISL_4726285, EPI_ISL_4726286, EPI_ISL_4726287, EPI_ISL_4726288, EPI_ISL_4726289, EPI_ISL_4726290, EPI_ISL_4726291, EPI_ISL_4726292, EPI_ISL_4726293, EPI_ISL_4726294, EPI_ISL_4726295, EPI_ISL_4726296, EPI_ISL_4726297, EPI_ISL_4726298, EPI_ISL_4726299, EPI_ISL_4726300, EPI_ISL_4726301, EPI_ISL_4726302, EPI_ISL_4726303, EPI_ISL_4726304, EPI_ISL_4726305, EPI_ISL_4726306, EPI_ISL_4726307, EPI_ISL_4726308, EPI_ISL_4726309, EPI_ISL_4726310, EPI_ISL_4726311, EPI_ISL_4726312, EPI_ISL_4726313, EPI_ISL_4726314, EPI_ISL_4726315, EPI_ISL_4726316, EPI_ISL_4726317, EPI_ISL_4726322, EPI_ISL_4726323, EPI_ISL_4726324, EPI_ISL_4726325, EPI_ISL_4726326, EPI_ISL_4726327, EPI_ISL_4726328, EPI_ISL_4726329, EPI_ISL_4726330, EPI_ISL_4726331, EPI_ISL_4726332, EPI_ISL_4726333, EPI_ISL_4726334, EPI_ISL_4726335, EPI_ISL_4726336, EPI_ISL_4726337, EPI_ISL_4726338, EPI_ISL_4726339, EPI_ISL_4726340, EPI_ISL_4726341, EPI_ISL_4726342, EPI_ISL_4726343, EPI_ISL_4726344, EPI_ISL_4726345, EPI_ISL_4726346, EPI_ISL_4726347, EPI_ISL_4726348, EPI_ISL_4726349, EPI_ISL_4726350, EPI_ISL_4726351, EPI_ISL_4726352, EPI_ISL_4726353, EPI_ISL_4726354, EPI_ISL_4726355, EPI_ISL_4726356, EPI_ISL_4726357, EPI_ISL_4726358, EPI_ISL_4726359, EPI_ISL_4726360, EPI_ISL_4726361, EPI_ISL_4726362, EPI_ISL_4726363, EPI_ISL_4726364, EPI_ISL_4726365, EPI_ISL_4726366, EPI_ISL_4726367, EPI_ISL_4726368, EPI_ISL_4726369, EPI_ISL_4726370, EPI_ISL_4726371, EPI_ISL_4726372, EPI_ISL_4726373, EPI_ISL_4726374, EPI_ISL_4726375, EPI_ISL_4726376, EPI_ISL_4726377, EPI_ISL_4726378, EPI_ISL_4726379, EPI_ISL_4726380, EPI_ISL_4726381, EPI_ISL_4726382, EPI_ISL_4726383, EPI_ISL_4726384, EPI_ISL_4726385, EPI_ISL_4726386, EPI_ISL_4726387, EPI_ISL_4726388, EPI_ISL_4726389, EPI_ISL_4726390, EPI_ISL_4726391, EPI_ISL_4726392, EPI_ISL_4726393, EPI_ISL_4726394, EPI_ISL_4726395, EPI_ISL_4726396, EPI_ISL_4726397, EPI_ISL_4726398, EPI_ISL_4726399, EPI_ISL_4726400, EPI_ISL_4726401, EPI_ISL_4726402, EPI_ISL_4726403, EPI_ISL_4726404, EPI_ISL_4726405, EPI_ISL_4726406, EPI_ISL_4726407, EPI_ISL_4726408, EPI_ISL_4726409, EPI_ISL_4726410, EPI_ISL_4726411, EPI_ISL_4726412, EPI_ISL_4726413, EPI_ISL_4726414, EPI_ISL_4726415, EPI_ISL_4726416, EPI_ISL_4726417, EPI_ISL_4726421, EPI_ISL_4726422, EPI_ISL_4726423, EPI_ISL_4726424, EPI_ISL_4726425, EPI_ISL_4726426, EPI_ISL_4726427, EPI_ISL_4726428, EPI_ISL_4726429, EPI_ISL_4726430, EPI_ISL_4726431, EPI_ISL_4726432, EPI_ISL_4726433, EPI_ISL_4726434, EPI_ISL_4726435, EPI_ISL_4726436, EPI_ISL_4726437, EPI_ISL_4726438, EPI_ISL_4726439, EPI_ISL_4726440, EPI_ISL_4726441, EPI_ISL_4726442, EPI_ISL_4726443, EPI_ISL_4726444, EPI_ISL_4726445, EPI_ISL_4726446, EPI_ISL_4726447, EPI_ISL_4726448, EPI_ISL_4726449, EPI_ISL_4726450, EPI_ISL_4726451, EPI_ISL_4726452, EPI_ISL_4726453, EPI_ISL_4726454, EPI_ISL_4726455, EPI_ISL_4726456, EPI_ISL_4726457, EPI_ISL_4726458, EPI_ISL_4726459, EPI_ISL_4726460, EPI_ISL_4726461, EPI_ISL_4726462, EPI_ISL_4726463, EPI_ISL_4726464, EPI_ISL_4726465, EPI_ISL_4726466, EPI_ISL_4726467, EPI_ISL_4726471, EPI_ISL_4726472, EPI_ISL_4726473, EPI_ISL_4726474, EPI_ISL_4726475, EPI_ISL_4726476, EPI_ISL_4726477, EPI_ISL_4726478, EPI_ISL_4726479, EPI_ISL_4726480, EPI_ISL_4726481, EPI_ISL_4726482, EPI_ISL_4726483, EPI_ISL_4726484, EPI_ISL_4726485, EPI_ISL_4726486, EPI_ISL_4726487, EPI_ISL_4726488, EPI_ISL_4726489, EPI_ISL_4726490, EPI_ISL_4726491, EPI_ISL_4726492, EPI_ISL_4726493, EPI_ISL_4726494, EPI_ISL_4726495, EPI_ISL_4726496, EPI_ISL_4726497, EPI_ISL_4726498, EPI_ISL_4726499, EPI_ISL_4726500, EPI_ISL_4726501, EPI_ISL_4726502, EPI_ISL_4726503, EPI_ISL_4726504, EPI_ISL_4726505, EPI_ISL_4726506, EPI_ISL_4726507, EPI_ISL_4726508, EPI_ISL_4726509, EPI_ISL_4726510, EPI_ISL_4726511, EPI_ISL_4726512, EPI_ISL_4726513, EPI_ISL_4726514, EPI_ISL_4726515, EPI_ISL_4726516, EPI_ISL_4726517, EPI_ISL_4726518, EPI_ISL_4726519, EPI_ISL_4726520, EPI_ISL_4726521, EPI_ISL_4726522, EPI_ISL_4726523, EPI_ISL_4726524, EPI_ISL_4726525, EPI_ISL_4726526, EPI_ISL_4726527, EPI_ISL_4726528, EPI_ISL_4726529, EPI_ISL_4726530, EPI_ISL_4726531, EPI_ISL_4726532, EPI_ISL_4726533, EPI_ISL_4726534, EPI_ISL_4726535, EPI_ISL_4726536, EPI_ISL_4726537, EPI_ISL_4726538, EPI_ISL_4726539, EPI_ISL_4726540, EPI_ISL_4726541, EPI_ISL_4726542, EPI_ISL_4726543, EPI_ISL_4726544, EPI_ISL_4726545, EPI_ISL_4726546, EPI_ISL_4726547, EPI_ISL_4726548, EPI_ISL_4726549, EPI_ISL_4726550, EPI_ISL_4726551, EPI_ISL_4726552, EPI_ISL_4726553, EPI_ISL_4726554, EPI_ISL_4726555, EPI_ISL_4726556, EPI_ISL_4726557, EPI_ISL_4726558, EPI_ISL_4726559, EPI_ISL_4726560, EPI_ISL_4726561, EPI_ISL_4726562, EPI_ISL_4726563, EPI_ISL_4726564, EPI_ISL_4726565, EPI_ISL_4726566, EPI_ISL_4726568, EPI_ISL_4726569, EPI_ISL_4726570, EPI_ISL_4726571, EPI_ISL_4726572, EPI_ISL_4726573, EPI_ISL_4726574, EPI_ISL_4726575, EPI_ISL_4726576, EPI_ISL_4726577, EPI_ISL_4726578, EPI_ISL_4726579, EPI_ISL_4726580, EPI_ISL_4726581, EPI_ISL_4726582, EPI_ISL_4726583, EPI_ISL_4726584, EPI_ISL_4726585, EPI_ISL_4726586, EPI_ISL_4726587, EPI_ISL_4726588, EPI_ISL_4726589, EPI_ISL_4726590, EPI_ISL_4726591, EPI_ISL_4726592, EPI_ISL_4726593, EPI_ISL_4726594, EPI_ISL_4726595, EPI_ISL_4726596, EPI_ISL_4726597, EPI_ISL_4726598, EPI_ISL_4726599, EPI_ISL_4726600, EPI_ISL_4726601, EPI_ISL_4726602, EPI_ISL_4726603, EPI_ISL_4726604, EPI_ISL_4726605, EPI_ISL_4726606, EPI_ISL_4726607, EPI_ISL_4726608, EPI_ISL_4726609, EPI_ISL_4726610, EPI_ISL_4726611, EPI_ISL_4726612, EPI_ISL_4726613, EPI_ISL_4726614, EPI_ISL_4726615, EPI_ISL_4726616, EPI_ISL_4726617, EPI_ISL_4726618, EPI_ISL_4726619, EPI_ISL_4726620, EPI_ISL_4726621, EPI_ISL_4726622, EPI_ISL_4726623, EPI_ISL_4726624, EPI_ISL_4726625, EPI_ISL_4726626, EPI_ISL_4726627, EPI_ISL_4726628, EPI_ISL_4726629, EPI_ISL_4726630, EPI_ISL_4726631, EPI_ISL_4726632, EPI_ISL_4726633, EPI_ISL_4726634, EPI_ISL_4726635, EPI_ISL_4726636, EPI_ISL_4726637, EPI_ISL_4726638, EPI_ISL_4726639, EPI_ISL_4726640, EPI_ISL_4726641, EPI_ISL_4726642, EPI_ISL_4726643, EPI_ISL_4726644, EPI_ISL_4726645, EPI_ISL_4726646, EPI_ISL_4726647, EPI_ISL_4726648, EPI_ISL_4726649, EPI_ISL_4726650, EPI_ISL_4726651, EPI_ISL_4726652, EPI_ISL_4726653, EPI_ISL_4726654, EPI_ISL_4726655, EPI_ISL_4726656, EPI_ISL_4726657, EPI_ISL_4726658, EPI_ISL_4726659, EPI_ISL_4726660, EPI_ISL_4726661, EPI_ISL_4726662, EPI_ISL_4726663, EPI_ISL_4726664, EPI_ISL_4726666, EPI_ISL_4726667, EPI_ISL_4726668, EPI_ISL_4726669, EPI_ISL_4726670, EPI_ISL_4726671, EPI_ISL_4726672, EPI_ISL_4726673, EPI_ISL_4726674, EPI_ISL_4726675, EPI_ISL_4726676, EPI_ISL_4726677, EPI_ISL_4726678, EPI_ISL_4726679, EPI_ISL_4726680, EPI_ISL_4726681, EPI_ISL_4726682, EPI_ISL_4726683, EPI_ISL_4726684, EPI_ISL_4726685, EPI_ISL_4726686, EPI_ISL_4726687, EPI_ISL_4726688, EPI_ISL_4726689, EPI_ISL_4726690, EPI_ISL_4726691, EPI_ISL_4726692, EPI_ISL_4726693, EPI_ISL_4726694, EPI_ISL_4726695, EPI_ISL_4726696, EPI_ISL_4726697, EPI_ISL_4726698, EPI_ISL_4726699, EPI_ISL_4726700, EPI_ISL_4726701, EPI_ISL_4726702, EPI_ISL_4726703, EPI_ISL_4726704, EPI_ISL_4726705, EPI_ISL_4726706, EPI_ISL_4726707, EPI_ISL_4726708, EPI_ISL_4726709, EPI_ISL_4726711, EPI_ISL_4726712, EPI_ISL_4726713, EPI_ISL_4726714, EPI_ISL_4726715, EPI_ISL_4726716, EPI_ISL_4726717, EPI_ISL_4726718, EPI_ISL_4726719, EPI_ISL_4726720, EPI_ISL_4726721, EPI_ISL_4726722, EPI_ISL_4726723, EPI_ISL_4726724, EPI_ISL_4726725, EPI_ISL_4726726, EPI_ISL_4726727, EPI_ISL_4726728, EPI_ISL_4726729, EPI_ISL_4726730, EPI_ISL_4726731, EPI_ISL_4726732, EPI_ISL_4726733, EPI_ISL_4726734, EPI_ISL_4726735, EPI_ISL_4726736, EPI_ISL_4726737, EPI_ISL_4726738, EPI_ISL_4726739, EPI_ISL_4726740, EPI_ISL_4726741, EPI_ISL_4726742, EPI_ISL_4726743, EPI_ISL_4726744, EPI_ISL_4726745, EPI_ISL_4726746, EPI_ISL_4726747, EPI_ISL_4726748, EPI_ISL_4726749, EPI_ISL_4726750, EPI_ISL_4726751, EPI_ISL_4726752, EPI_ISL_4726753, EPI_ISL_4726754, EPI_ISL_4726755, EPI_ISL_4726756, EPI_ISL_4726757, EPI_ISL_4726758, EPI_ISL_4726759, EPI_ISL_4726760, EPI_ISL_4726761, EPI_ISL_4726762, EPI_ISL_4726763, EPI_ISL_4726764, EPI_ISL_4726765, EPI_ISL_4726766, EPI_ISL_4726767, EPI_ISL_4726768, EPI_ISL_4726769, EPI_ISL_4726770, EPI_ISL_4726771, EPI_ISL_4726772, EPI_ISL_4726773, EPI_ISL_4726774, EPI_ISL_4726775, EPI_ISL_4726776, EPI_ISL_4726777, EPI_ISL_4726778, EPI_ISL_4726779, EPI_ISL_4726780, EPI_ISL_4726781, EPI_ISL_4726782, EPI_ISL_4726783, EPI_ISL_4726784, EPI_ISL_4726785, EPI_ISL_4726786, EPI_ISL_4726787, EPI_ISL_4726788, EPI_ISL_4726789, EPI_ISL_4726790, EPI_ISL_4726791, EPI_ISL_4726792, EPI_ISL_4726793, EPI_ISL_4726794, EPI_ISL_4726795, EPI_ISL_4726796, EPI_ISL_4726797, EPI_ISL_4726798, EPI_ISL_4726799, EPI_ISL_4726800, EPI_ISL_4726801, EPI_ISL_4726802, EPI_ISL_4726803, EPI_ISL_4726804, EPI_ISL_4726805, EPI_ISL_4726806, EPI_ISL_4726807, EPI_ISL_4726808, EPI_ISL_4726813, EPI_ISL_4726814, EPI_ISL_4726815, EPI_ISL_4726816, EPI_ISL_4726817, EPI_ISL_4726818, EPI_ISL_4726819, EPI_ISL_4726820, EPI_ISL_4726821, EPI_ISL_4726822, EPI_ISL_4726823, EPI_ISL_4726824, EPI_ISL_4726825, EPI_ISL_4726826, EPI_ISL_4726827, EPI_ISL_4726828, EPI_ISL_4726829, EPI_ISL_4726830, EPI_ISL_4726831, EPI_ISL_4726832, EPI_ISL_4726833, EPI_ISL_4726834, EPI_ISL_4726835, EPI_ISL_4726836, EPI_ISL_4726837, EPI_ISL_4726838, EPI_ISL_4726839, EPI_ISL_4726840, EPI_ISL_4726841, EPI_ISL_4726842, EPI_ISL_4726843, EPI_ISL_4726844, EPI_ISL_4726845, EPI_ISL_4726846, EPI_ISL_4726847, EPI_ISL_4726848, EPI_ISL_4726849, EPI_ISL_4726850, EPI_ISL_4726851, EPI_ISL_4726852, EPI_ISL_4726853, EPI_ISL_4726854, EPI_ISL_4726855, EPI_ISL_4726856, EPI_ISL_4726857, EPI_ISL_4726858, EPI_ISL_4726859, EPI_ISL_4726860, EPI_ISL_4726861, EPI_ISL_4726862, EPI_ISL_4726865, EPI_ISL_4726866, EPI_ISL_4726867, EPI_ISL_4726868, EPI_ISL_4726869, EPI_ISL_4726870, EPI_ISL_4726871, EPI_ISL_4726872, EPI_ISL_4726873, EPI_ISL_4726874, EPI_ISL_4726875, EPI_ISL_4726876, EPI_ISL_4726877, EPI_ISL_4726878, EPI_ISL_4726879, EPI_ISL_4726880, EPI_ISL_4726881, EPI_ISL_4726882, EPI_ISL_4726883, EPI_ISL_4726884, EPI_ISL_4726885, EPI_ISL_4726886, EPI_ISL_4726887, EPI_ISL_4726888, EPI_ISL_4726889, EPI_ISL_4726890, EPI_ISL_4726891, EPI_ISL_4726892, EPI_ISL_4726893, EPI_ISL_4726894, EPI_ISL_4726895, EPI_ISL_4726896, EPI_ISL_4726897, EPI_ISL_4726898, EPI_ISL_4726899, EPI_ISL_4726900, EPI_ISL_4726901, EPI_ISL_4726902, EPI_ISL_4726903, EPI_ISL_4726904, EPI_ISL_4726905, EPI_ISL_4726906, EPI_ISL_4726907, EPI_ISL_4726908, EPI_ISL_4726909, EPI_ISL_4726910, EPI_ISL_4726911, EPI_ISL_4726912, EPI_ISL_4726916, EPI_ISL_4726917, EPI_ISL_4726918, EPI_ISL_4726919, EPI_ISL_4726920, EPI_ISL_4726921, EPI_ISL_4726922, EPI_ISL_4726923, EPI_ISL_4726924, EPI_ISL_4726925, EPI_ISL_4726926, EPI_ISL_4726927, EPI_ISL_4726928, EPI_ISL_4726929, EPI_ISL_4726930, EPI_ISL_4726931, EPI_ISL_4726932, EPI_ISL_4726933, EPI_ISL_4726934, EPI_ISL_4726935, EPI_ISL_4726936, EPI_ISL_4726937, EPI_ISL_4726938, EPI_ISL_4726939, EPI_ISL_4726940, EPI_ISL_4726941, EPI_ISL_4726942, EPI_ISL_4726943, EPI_ISL_4726944, EPI_ISL_4726945, EPI_ISL_4726946, EPI_ISL_4726947, EPI_ISL_4726948, EPI_ISL_4726949, EPI_ISL_4726950, EPI_ISL_4726951, EPI_ISL_4726952, EPI_ISL_4726953, EPI_ISL_4726954, EPI_ISL_4726955, EPI_ISL_4726956, EPI_ISL_4726957, EPI_ISL_4726958, EPI_ISL_4726959, EPI_ISL_4726960, EPI_ISL_4726961, EPI_ISL_4726962, EPI_ISL_4726963, EPI_ISL_4726964, EPI_ISL_4726967, EPI_ISL_4726968, EPI_ISL_4726969, EPI_ISL_4726970, EPI_ISL_4726971, EPI_ISL_4726972, EPI_ISL_4726973, EPI_ISL_4726974, EPI_ISL_4726975, EPI_ISL_4726976, EPI_ISL_4726977, EPI_ISL_4726978, EPI_ISL_4726979, EPI_ISL_4726980, EPI_ISL_4726981, EPI_ISL_4726982, EPI_ISL_4726983, EPI_ISL_4726984, EPI_ISL_4726985, EPI_ISL_4726986, EPI_ISL_4726987, EPI_ISL_4726988, EPI_ISL_4726989, EPI_ISL_4726990, EPI_ISL_4726991, EPI_ISL_4726992, EPI_ISL_4726993, EPI_ISL_4726994, EPI_ISL_4726995, EPI_ISL_4726996, EPI_ISL_4726997, EPI_ISL_4726998, EPI_ISL_4726999, EPI_ISL_4727000, EPI_ISL_4727001, EPI_ISL_4727002, EPI_ISL_4727003, EPI_ISL_4727004, EPI_ISL_4727005, EPI_ISL_4727006, EPI_ISL_4727007, EPI_ISL_4727008, EPI_ISL_4727009, EPI_ISL_4727010, EPI_ISL_4727011, EPI_ISL_4727012, EPI_ISL_4727013, EPI_ISL_4727014, EPI_ISL_4727015, EPI_ISL_4727016, EPI_ISL_4727017, EPI_ISL_4727018, EPI_ISL_4727019, EPI_ISL_4727020, EPI_ISL_4727021, EPI_ISL_4727022, EPI_ISL_4727023, EPI_ISL_4727024, EPI_ISL_4727025, EPI_ISL_4727026, EPI_ISL_4727027, EPI_ISL_4727028, EPI_ISL_4727029, EPI_ISL_4727030, EPI_ISL_4727031, EPI_ISL_4727032, EPI_ISL_4727033, EPI_ISL_4727034, EPI_ISL_4727035, EPI_ISL_4727036, EPI_ISL_4727037, EPI_ISL_4727038, EPI_ISL_4727039, EPI_ISL_4727040, EPI_ISL_4727041, EPI_ISL_4727042, EPI_ISL_4727043, EPI_ISL_4727044, EPI_ISL_4727045, EPI_ISL_4727046, EPI_ISL_4727047, EPI_ISL_4727048, EPI_ISL_4727049, EPI_ISL_4727050, EPI_ISL_4727051, EPI_ISL_4727052, EPI_ISL_4727053, EPI_ISL_4727054, EPI_ISL_4727055, EPI_ISL_4727056, EPI_ISL_4727057, EPI_ISL_4727058, EPI_ISL_4727059, EPI_ISL_4727062, EPI_ISL_4727063, EPI_ISL_4727064, EPI_ISL_4727065, EPI_ISL_4727066, EPI_ISL_4727067, EPI_ISL_4727068, EPI_ISL_4727069, EPI_ISL_4727070, EPI_ISL_4727071, EPI_ISL_4727072, EPI_ISL_4727073, EPI_ISL_4727074, EPI_ISL_4727075, EPI_ISL_4727076, EPI_ISL_4727077, EPI_ISL_4727078, EPI_ISL_4727079, EPI_ISL_4727080, EPI_ISL_4727081, EPI_ISL_4727082, EPI_ISL_4727083, EPI_ISL_4727084, EPI_ISL_4727085, EPI_ISL_4727086, EPI_ISL_4727087, EPI_ISL_4727088, EPI_ISL_4727089, EPI_ISL_4727090, EPI_ISL_4727091, EPI_ISL_4727092, EPI_ISL_4727093, EPI_ISL_4727094, EPI_ISL_4727095, EPI_ISL_4727096, EPI_ISL_4727097, EPI_ISL_4727098, EPI_ISL_4727099, EPI_ISL_4727100, EPI_ISL_4727101, EPI_ISL_4727102, EPI_ISL_4727103, EPI_ISL_4727104, EPI_ISL_4727105, EPI_ISL_4727106, EPI_ISL_4727107, EPI_ISL_4727108, EPI_ISL_4727109, EPI_ISL_4727110, EPI_ISL_4727112, EPI_ISL_4727113, EPI_ISL_4727114, EPI_ISL_4727115, EPI_ISL_4727116, EPI_ISL_4727117, EPI_ISL_4727118, EPI_ISL_4727119, EPI_ISL_4727120, EPI_ISL_4727121, EPI_ISL_4727122, EPI_ISL_4727123, EPI_ISL_4727124, EPI_ISL_4727125, EPI_ISL_4727126, EPI_ISL_4727127, EPI_ISL_4727128, EPI_ISL_4727129, EPI_ISL_4727130, EPI_ISL_4727131, EPI_ISL_4727132, EPI_ISL_4727133, EPI_ISL_4727134, EPI_ISL_4727135, EPI_ISL_4727136, EPI_ISL_4727137, EPI_ISL_4727138, EPI_ISL_4727139, EPI_ISL_4727140, EPI_ISL_4727141, EPI_ISL_4727142, EPI_ISL_4727143, EPI_ISL_4727144, EPI_ISL_4727145, EPI_ISL_4727146, EPI_ISL_4727147, EPI_ISL_4727148, EPI_ISL_4727149, EPI_ISL_4727150, EPI_ISL_4727151, EPI_ISL_4727152, EPI_ISL_4727153, EPI_ISL_4727154, EPI_ISL_4727155, EPI_ISL_4727156, EPI_ISL_4727157, EPI_ISL_4727158, EPI_ISL_4727159, EPI_ISL_4727160, EPI_ISL_4727165, EPI_ISL_4727166, EPI_ISL_4727167, EPI_ISL_4727168, EPI_ISL_4727169, EPI_ISL_4727170, EPI_ISL_4727171, EPI_ISL_4727172, EPI_ISL_4727173, EPI_ISL_4727174, EPI_ISL_4727175, EPI_ISL_4727176, EPI_ISL_4727177, EPI_ISL_4727178, EPI_ISL_4727179, EPI_ISL_4727180, EPI_ISL_4727181, EPI_ISL_4727182, EPI_ISL_4727183, EPI_ISL_4727184, EPI_ISL_4727185, EPI_ISL_4727186, EPI_ISL_4727187, EPI_ISL_4727188, EPI_ISL_4727189, EPI_ISL_4727190, EPI_ISL_4727191, EPI_ISL_4727192, EPI_ISL_4727193, EPI_ISL_4727194, EPI_ISL_4727195, EPI_ISL_4727196, EPI_ISL_4727197, EPI_ISL_4727198, EPI_ISL_4727199, EPI_ISL_4727200, EPI_ISL_4727201, EPI_ISL_4727202, EPI_ISL_4727203, EPI_ISL_4727204, EPI_ISL_4727205, EPI_ISL_4727206, EPI_ISL_4727207, EPI_ISL_4727208, EPI_ISL_4727209, EPI_ISL_4727210, EPI_ISL_4727211, EPI_ISL_4727214, EPI_ISL_4727215, EPI_ISL_4727216, EPI_ISL_4727217, EPI_ISL_4727218, EPI_ISL_4727219, EPI_ISL_4727220, EPI_ISL_4727221, EPI_ISL_4727222, EPI_ISL_4727223, EPI_ISL_4727224, EPI_ISL_4727225, EPI_ISL_4727226, EPI_ISL_4727227, EPI_ISL_4727228, EPI_ISL_4727229, EPI_ISL_4727230, EPI_ISL_4727231, EPI_ISL_4727232, EPI_ISL_4727233, EPI_ISL_4727234, EPI_ISL_4727235, EPI_ISL_4727236, EPI_ISL_4727237, EPI_ISL_4727238, EPI_ISL_4727239, EPI_ISL_4727240, EPI_ISL_4727241, EPI_ISL_4727242, EPI_ISL_4727243, EPI_ISL_4727244, EPI_ISL_4727245, EPI_ISL_4727246, EPI_ISL_4727247, EPI_ISL_4727248, EPI_ISL_4727249, EPI_ISL_4727250, EPI_ISL_4727251, EPI_ISL_4727252, EPI_ISL_4727253, EPI_ISL_4727254, EPI_ISL_4727255, EPI_ISL_4727256, EPI_ISL_4727257, EPI_ISL_4727258, EPI_ISL_4727259, EPI_ISL_4727260, EPI_ISL_4727261, EPI_ISL_4727262, EPI_ISL_4727263, EPI_ISL_4727264, EPI_ISL_4727265, EPI_ISL_4727266, EPI_ISL_4727267, EPI_ISL_4727268, EPI_ISL_4727269, EPI_ISL_4727270, EPI_ISL_4727271, EPI_ISL_4727272, EPI_ISL_4727273, EPI_ISL_4727274, EPI_ISL_4727275, EPI_ISL_4727276, EPI_ISL_4727277, EPI_ISL_4727278, EPI_ISL_4727279, EPI_ISL_4727280, EPI_ISL_4727281, EPI_ISL_4727282, EPI_ISL_4727283, EPI_ISL_4727284, EPI_ISL_4727285, EPI_ISL_4727286, EPI_ISL_4727287, EPI_ISL_4727288, EPI_ISL_4727289, EPI_ISL_4727290, EPI_ISL_4727291, EPI_ISL_4727292, EPI_ISL_4727293, EPI_ISL_4727294, EPI_ISL_4727295, EPI_ISL_4727296, EPI_ISL_4727297, EPI_ISL_4727298, EPI_ISL_4727299, EPI_ISL_4727300, EPI_ISL_4727301, EPI_ISL_4727302, EPI_ISL_4727303, EPI_ISL_4727304, EPI_ISL_4727305, EPI_ISL_4727306, EPI_ISL_4727307, EPI_ISL_4727308, EPI_ISL_4727309, EPI_ISL_4727310, EPI_ISL_4727311, EPI_ISL_4727312, EPI_ISL_4727313, EPI_ISL_4727314, EPI_ISL_4727315, EPI_ISL_4727316, EPI_ISL_4727317, EPI_ISL_4727318, EPI_ISL_4727319, EPI_ISL_4727320, EPI_ISL_4727321, EPI_ISL_4727322, EPI_ISL_4727323, EPI_ISL_4727324, EPI_ISL_4727325, EPI_ISL_4727326, EPI_ISL_4727327, EPI_ISL_4727328, EPI_ISL_4727329, EPI_ISL_4727330, EPI_ISL_4727331, EPI_ISL_4727332, EPI_ISL_4727333, EPI_ISL_4727334, EPI_ISL_4727335, EPI_ISL_4727336, EPI_ISL_4727337, EPI_ISL_4727338, EPI_ISL_4727339, EPI_ISL_4727340, EPI_ISL_4727341, EPI_ISL_4727342, EPI_ISL_4727343, EPI_ISL_4727344, EPI_ISL_4727345, EPI_ISL_4727346, EPI_ISL_4727347, EPI_ISL_4727348, EPI_ISL_4727349, EPI_ISL_4727350, EPI_ISL_4727351, EPI_ISL_4727352, EPI_ISL_4727353, EPI_ISL_4727354, EPI_ISL_4727355, EPI_ISL_4727356, EPI_ISL_4727357, EPI_ISL_4727358, EPI_ISL_4727359, EPI_ISL_4727363, EPI_ISL_4727364, EPI_ISL_4727365, EPI_ISL_4727366, EPI_ISL_4727367, EPI_ISL_4727368, EPI_ISL_4727369, EPI_ISL_4727370, EPI_ISL_4727371, EPI_ISL_4727372, EPI_ISL_4727373, EPI_ISL_4727374, EPI_ISL_4727375, EPI_ISL_4727376, EPI_ISL_4727377, EPI_ISL_4727378, EPI_ISL_4727379, EPI_ISL_4727380, EPI_ISL_4727381, EPI_ISL_4727382, EPI_ISL_4727383, EPI_ISL_4727384, EPI_ISL_4727385, EPI_ISL_4727386, EPI_ISL_4727387, EPI_ISL_4727388, EPI_ISL_4727389, EPI_ISL_4727390, EPI_ISL_4727391, EPI_ISL_4727392, EPI_ISL_4727393, EPI_ISL_4727394, EPI_ISL_4727395, EPI_ISL_4727396, EPI_ISL_4727397, EPI_ISL_4727398, EPI_ISL_4727399, EPI_ISL_4727400, EPI_ISL_4727401, EPI_ISL_4727402, EPI_ISL_4727403, EPI_ISL_4727404, EPI_ISL_4727405, EPI_ISL_4727406, EPI_ISL_4727407, EPI_ISL_4727408, EPI_ISL_4727409, EPI_ISL_4727410, EPI_ISL_4727411, EPI_ISL_4727413, EPI_ISL_4727414, EPI_ISL_4727415, EPI_ISL_4727416, EPI_ISL_4727417, EPI_ISL_4727418, EPI_ISL_4727419, EPI_ISL_4727420, EPI_ISL_4727421, EPI_ISL_4727422, EPI_ISL_4727423, EPI_ISL_4727424, EPI_ISL_4727425, EPI_ISL_4727426, EPI_ISL_4727427, EPI_ISL_4727428, EPI_ISL_4727429, EPI_ISL_4727430, EPI_ISL_4727431, EPI_ISL_4727432, EPI_ISL_4727433, EPI_ISL_4727434, EPI_ISL_4727435, EPI_ISL_4727436, EPI_ISL_4727437, EPI_ISL_4727438, EPI_ISL_4727439, EPI_ISL_4727440, EPI_ISL_4727441, EPI_ISL_4727442, EPI_ISL_4727443, EPI_ISL_4727444, EPI_ISL_4727445, EPI_ISL_4727446, EPI_ISL_4727447, EPI_ISL_4727448, EPI_ISL_4727449, EPI_ISL_4727450, EPI_ISL_4727451, EPI_ISL_4727452, EPI_ISL_4727453, EPI_ISL_4727454, EPI_ISL_4727455, EPI_ISL_4727456, EPI_ISL_4727457, EPI_ISL_4727458, EPI_ISL_4727459, EPI_ISL_4727460, EPI_ISL_4727461, EPI_ISL_4727462, EPI_ISL_4727463, EPI_ISL_4727464, EPI_ISL_4727465, EPI_ISL_4727466, EPI_ISL_4727467, EPI_ISL_4727468, EPI_ISL_4727469, EPI_ISL_4727470, EPI_ISL_4727471, EPI_ISL_4727472, EPI_ISL_4727473, EPI_ISL_4727474, EPI_ISL_4727475, EPI_ISL_4727476, EPI_ISL_4727477, EPI_ISL_4727478, EPI_ISL_4727479, EPI_ISL_4727480, EPI_ISL_4727481, EPI_ISL_4727482, EPI_ISL_4727483, EPI_ISL_4727484, EPI_ISL_4727485, EPI_ISL_4727486, EPI_ISL_4727487, EPI_ISL_4727488, EPI_ISL_4727489, EPI_ISL_4727490, EPI_ISL_4727491, EPI_ISL_4727492, EPI_ISL_4727493, EPI_ISL_4727494, EPI_ISL_4727495, EPI_ISL_4727496, EPI_ISL_4727497, EPI_ISL_4727498, EPI_ISL_4727499, EPI_ISL_4727500, EPI_ISL_4727501, EPI_ISL_4727502, EPI_ISL_4727503, EPI_ISL_4727504, EPI_ISL_4727505, EPI_ISL_4727509, EPI_ISL_4727510, EPI_ISL_4727511, EPI_ISL_4727512, EPI_ISL_4727513, EPI_ISL_4727514, EPI_ISL_4727515, EPI_ISL_4727516, EPI_ISL_4727517, EPI_ISL_4727518, EPI_ISL_4727519, EPI_ISL_4727520, EPI_ISL_4727521, EPI_ISL_4727522, EPI_ISL_4727523, EPI_ISL_4727524, EPI_ISL_4727525, EPI_ISL_4727526, EPI_ISL_4727527, EPI_ISL_4727528, EPI_ISL_4727529, EPI_ISL_4727530, EPI_ISL_4727531, EPI_ISL_4727532, EPI_ISL_4727533, EPI_ISL_4727534, EPI_ISL_4727535, EPI_ISL_4727536, EPI_ISL_4756048, EPI_ISL_4756049, EPI_ISL_4756050, EPI_ISL_4756051, EPI_ISL_4756073, EPI_ISL_4756074, EPI_ISL_4756075, EPI_ISL_4756076, EPI_ISL_4756077, EPI_ISL_4756078, EPI_ISL_4756079, EPI_ISL_4756080, EPI_ISL_4756081, EPI_ISL_4756082, EPI_ISL_4756083, EPI_ISL_4756084, EPI_ISL_4756085, EPI_ISL_4756086, EPI_ISL_4756087, EPI_ISL_4756088, EPI_ISL_4756089, EPI_ISL_4756090, EPI_ISL_4756091, EPI_ISL_4756092, EPI_ISL_4756093, EPI_ISL_4756094, EPI_ISL_4756095, EPI_ISL_4756096, EPI_ISL_4756097, EPI_ISL_4756098, EPI_ISL_4756099, EPI_ISL_4756100, EPI_ISL_4756101, EPI_ISL_4756102, EPI_ISL_4756103, EPI_ISL_4756104, EPI_ISL_4756105, EPI_ISL_4756106, EPI_ISL_4756107, EPI_ISL_4756108, EPI_ISL_4756109, EPI_ISL_4756110, EPI_ISL_4756111, EPI_ISL_4756112, EPI_ISL_4756113, EPI_ISL_4756114, EPI_ISL_4756115, EPI_ISL_4756116, EPI_ISL_4756117, EPI_ISL_4756122, EPI_ISL_4756123, EPI_ISL_4756124, EPI_ISL_4756125, EPI_ISL_4756126, EPI_ISL_4756127, EPI_ISL_4756128, EPI_ISL_4756129, EPI_ISL_4756130, EPI_ISL_4756131, EPI_ISL_4756132, EPI_ISL_4756133, EPI_ISL_4756134, EPI_ISL_4756135, EPI_ISL_4756136, EPI_ISL_4756137, EPI_ISL_4756138, EPI_ISL_4756139, EPI_ISL_4756140, EPI_ISL_4756141, EPI_ISL_4756142, EPI_ISL_4756143, EPI_ISL_4756144, EPI_ISL_4756145, EPI_ISL_4756146, EPI_ISL_4756147, EPI_ISL_4756148, EPI_ISL_4756149, EPI_ISL_4756150, EPI_ISL_4756151, EPI_ISL_4756153, EPI_ISL_4756154, EPI_ISL_4756155, EPI_ISL_4756156, EPI_ISL_4756157, EPI_ISL_4756158, EPI_ISL_4756159, EPI_ISL_4756160, EPI_ISL_4756161, EPI_ISL_4756162, EPI_ISL_4756163, EPI_ISL_4756164, EPI_ISL_4756165, EPI_ISL_4756166, EPI_ISL_4756167, EPI_ISL_4756169, EPI_ISL_4756170, EPI_ISL_4756171, EPI_ISL_4756172, EPI_ISL_4756173, EPI_ISL_4756174, EPI_ISL_4756175, EPI_ISL_4756176, EPI_ISL_4756177, EPI_ISL_4756178, EPI_ISL_4756179, EPI_ISL_4756180, EPI_ISL_4756181, EPI_ISL_4756182, EPI_ISL_4756183, EPI_ISL_4756184, EPI_ISL_4756185, EPI_ISL_4756186, EPI_ISL_4756187, EPI_ISL_4756188, EPI_ISL_4756189, EPI_ISL_4756190, EPI_ISL_4756191, EPI_ISL_4756192, EPI_ISL_4756193, EPI_ISL_4756194, EPI_ISL_4756195, EPI_ISL_4756196, EPI_ISL_4756197, EPI_ISL_4756198, EPI_ISL_4756199, EPI_ISL_4756200, EPI_ISL_4756201, EPI_ISL_4756202, EPI_ISL_4756203, EPI_ISL_4756204, EPI_ISL_4756205, EPI_ISL_4756206, EPI_ISL_4756207, EPI_ISL_4756208, EPI_ISL_4756209, EPI_ISL_4756210, EPI_ISL_4756211, EPI_ISL_4756212, EPI_ISL_4756213, EPI_ISL_4756214, EPI_ISL_4756216, EPI_ISL_4756217, EPI_ISL_4756218, EPI_ISL_4756219, EPI_ISL_4756220, EPI_ISL_4756221, EPI_ISL_4756222, EPI_ISL_4756223, EPI_ISL_4756224, EPI_ISL_4756225, EPI_ISL_4756226, EPI_ISL_4756227, EPI_ISL_4756228, EPI_ISL_4756229, EPI_ISL_4756230, EPI_ISL_4756231, EPI_ISL_4756232, EPI_ISL_4756233, EPI_ISL_4756234, EPI_ISL_4756235, EPI_ISL_4756236, EPI_ISL_4756237, EPI_ISL_4756238, EPI_ISL_4756239, EPI_ISL_4756240, EPI_ISL_4756241, EPI_ISL_4756242, EPI_ISL_4756243, EPI_ISL_4756244, EPI_ISL_4756245, EPI_ISL_4756246, EPI_ISL_4756247, EPI_ISL_4756248, EPI_ISL_4756249, EPI_ISL_4756250, EPI_ISL_4756251, EPI_ISL_4756252, EPI_ISL_4756253, EPI_ISL_4756254, EPI_ISL_4756255, EPI_ISL_4756256, EPI_ISL_4756257, EPI_ISL_4756258, EPI_ISL_4756259, EPI_ISL_4756260, EPI_ISL_4756261, EPI_ISL_4756264, EPI_ISL_4756265, EPI_ISL_4756266, EPI_ISL_4756267, EPI_ISL_4756269, EPI_ISL_4756270, EPI_ISL_4756271, EPI_ISL_4756272, EPI_ISL_4756273, EPI_ISL_4756274, EPI_ISL_4756275, EPI_ISL_4756276, EPI_ISL_4756277, EPI_ISL_4756278, EPI_ISL_4756280, EPI_ISL_4756281, EPI_ISL_4756282, EPI_ISL_4756283, EPI_ISL_4756284, EPI_ISL_4756285, EPI_ISL_4756287, EPI_ISL_4756288, EPI_ISL_4756289, EPI_ISL_4756291, EPI_ISL_4756293, EPI_ISL_4756294, EPI_ISL_4756295, EPI_ISL_4756296, EPI_ISL_4756297, EPI_ISL_4756298, EPI_ISL_4756299, EPI_ISL_4756300, EPI_ISL_4756301, EPI_ISL_4756302, EPI_ISL_4756303, EPI_ISL_4756304, EPI_ISL_4756305, EPI_ISL_4756306, EPI_ISL_4756307, EPI_ISL_4756312, EPI_ISL_4756313, EPI_ISL_4756314, EPI_ISL_4756315, EPI_ISL_4756316, EPI_ISL_4756317, EPI_ISL_4756318, EPI_ISL_4756319, EPI_ISL_4756320, EPI_ISL_4756321, EPI_ISL_4756322, EPI_ISL_4756323, EPI_ISL_4756324, EPI_ISL_4756325, EPI_ISL_4756326, EPI_ISL_4756327, EPI_ISL_4756328, EPI_ISL_4756329, EPI_ISL_4756330, EPI_ISL_4756331, EPI_ISL_4756332, EPI_ISL_4756333, EPI_ISL_4756334, EPI_ISL_4756335, EPI_ISL_4756336, EPI_ISL_4756337, EPI_ISL_4756338, EPI_ISL_4756339, EPI_ISL_4756340, EPI_ISL_4756341, EPI_ISL_4756342, EPI_ISL_4756343, EPI_ISL_4756344, EPI_ISL_4756345, EPI_ISL_4756346, EPI_ISL_4756347, EPI_ISL_4756348, EPI_ISL_4756349, EPI_ISL_4756350, EPI_ISL_4756351, EPI_ISL_4756352, EPI_ISL_4756353, EPI_ISL_4756354, EPI_ISL_4756355, EPI_ISL_4756356, EPI_ISL_4756357, EPI_ISL_4756358, EPI_ISL_4756359, EPI_ISL_4756360, EPI_ISL_4756361, EPI_ISL_4756362, EPI_ISL_4756363, EPI_ISL_4756364, EPI_ISL_4756365, EPI_ISL_4756366, EPI_ISL_4756367, EPI_ISL_4756368, EPI_ISL_4756369, EPI_ISL_4756370, EPI_ISL_4756371, EPI_ISL_4756372, EPI_ISL_4756373, EPI_ISL_4756374, EPI_ISL_4756375, EPI_ISL_4756376, EPI_ISL_4756377, EPI_ISL_4756378, EPI_ISL_4756379, EPI_ISL_4756380, EPI_ISL_4756381, EPI_ISL_4756382, EPI_ISL_4756383, EPI_ISL_4756384, EPI_ISL_4756385, EPI_ISL_4756386, EPI_ISL_4756387, EPI_ISL_4756388, EPI_ISL_4756389, EPI_ISL_4756390, EPI_ISL_4756391, EPI_ISL_4756392, EPI_ISL_4756393, EPI_ISL_4756394, EPI_ISL_4756395, EPI_ISL_4756396, EPI_ISL_4756397, EPI_ISL_4756398, EPI_ISL_4756399, EPI_ISL_4756400, EPI_ISL_4756402, EPI_ISL_4756403, EPI_ISL_4756404, EPI_ISL_4756405, EPI_ISL_4756406, EPI_ISL_4756407, EPI_ISL_4756408, EPI_ISL_4756409, EPI_ISL_4756410, EPI_ISL_4756411, EPI_ISL_4756412, EPI_ISL_4756413, EPI_ISL_4756414, EPI_ISL_4756415, EPI_ISL_4756416, EPI_ISL_4756417, EPI_ISL_4756418, EPI_ISL_4756419, EPI_ISL_4756420, EPI_ISL_4756421, EPI_ISL_4756422, EPI_ISL_4756423, EPI_ISL_4756424, EPI_ISL_4756425, EPI_ISL_4756426, EPI_ISL_4756427, EPI_ISL_4756428, EPI_ISL_4756429, EPI_ISL_4756430, EPI_ISL_4756431, EPI_ISL_4756432, EPI_ISL_4756433, EPI_ISL_4756434, EPI_ISL_4756435, EPI_ISL_4756436, EPI_ISL_4756437, EPI_ISL_4756438, EPI_ISL_4756439, EPI_ISL_4756440, EPI_ISL_4756441, EPI_ISL_4756442, EPI_ISL_4756443, EPI_ISL_4756444, EPI_ISL_4756445, EPI_ISL_4756447, EPI_ISL_4756448, EPI_ISL_4756449, EPI_ISL_4756450, EPI_ISL_4756451, EPI_ISL_4756452, EPI_ISL_4756453, EPI_ISL_4756454, EPI_ISL_4756455, EPI_ISL_4756456, EPI_ISL_4756457, EPI_ISL_4756458, EPI_ISL_4756459, EPI_ISL_4756460, EPI_ISL_4756461, EPI_ISL_4756462, EPI_ISL_4756463, EPI_ISL_4756464, EPI_ISL_4756465, EPI_ISL_4756466, EPI_ISL_4756467, EPI_ISL_4756468, EPI_ISL_4756469, EPI_ISL_4756470, EPI_ISL_4756471, EPI_ISL_4756472, EPI_ISL_4756473, EPI_ISL_4756474, EPI_ISL_4756475, EPI_ISL_4756476, EPI_ISL_4756477, EPI_ISL_4756478, EPI_ISL_4756479, EPI_ISL_4756480, EPI_ISL_4756481, EPI_ISL_4756482, EPI_ISL_4756483, EPI_ISL_4756484, EPI_ISL_4756485, EPI_ISL_4756486, EPI_ISL_4756487, EPI_ISL_4756488, EPI_ISL_4756489, EPI_ISL_4756490, EPI_ISL_4756491, EPI_ISL_4756494, EPI_ISL_4756495, EPI_ISL_4756496, EPI_ISL_4756497, EPI_ISL_4756498, EPI_ISL_4756499, EPI_ISL_4756500, EPI_ISL_4756501, EPI_ISL_4756502, EPI_ISL_4756503, EPI_ISL_4756504, EPI_ISL_4756505, EPI_ISL_4756506, EPI_ISL_4756507, EPI_ISL_4756508, EPI_ISL_4756509, EPI_ISL_4756510, EPI_ISL_4756511, EPI_ISL_4756512, EPI_ISL_4756513, EPI_ISL_4756514, EPI_ISL_4756515, EPI_ISL_4756516, EPI_ISL_4756517, EPI_ISL_4756518, EPI_ISL_4756519, EPI_ISL_4756520, EPI_ISL_4756521, EPI_ISL_4756522, EPI_ISL_4756523, EPI_ISL_4756524, EPI_ISL_4756525, EPI_ISL_4756526, EPI_ISL_4756527, EPI_ISL_4756528, EPI_ISL_4756529, EPI_ISL_4756530, EPI_ISL_4756531, EPI_ISL_4756532, EPI_ISL_4756533, EPI_ISL_4756534, EPI_ISL_4756535, EPI_ISL_4756536, EPI_ISL_4756537, EPI_ISL_4756538, EPI_ISL_4756539, EPI_ISL_4756540, EPI_ISL_4756541, EPI_ISL_4756542, EPI_ISL_4756543, EPI_ISL_4756544, EPI_ISL_4756545, EPI_ISL_4756546, EPI_ISL_4756547, EPI_ISL_4756548, EPI_ISL_4756549, EPI_ISL_4756550, EPI_ISL_4756551, EPI_ISL_4756552, EPI_ISL_4756553, EPI_ISL_4756554, EPI_ISL_4756555, EPI_ISL_4756556, EPI_ISL_4756557, EPI_ISL_4756558, EPI_ISL_4756559, EPI_ISL_4756560, EPI_ISL_4756561, EPI_ISL_4756562, EPI_ISL_4756563, EPI_ISL_4756564, EPI_ISL_4756565, EPI_ISL_4756566, EPI_ISL_4756567, EPI_ISL_4756568, EPI_ISL_4756569, EPI_ISL_4756570, EPI_ISL_4756571, EPI_ISL_4756572, EPI_ISL_4756573, EPI_ISL_4756574, EPI_ISL_4756575, EPI_ISL_4756576, EPI_ISL_4756577, EPI_ISL_4756578, EPI_ISL_4756579, EPI_ISL_4756580, EPI_ISL_4756581, EPI_ISL_4756582, EPI_ISL_4756583, EPI_ISL_4756584, EPI_ISL_4756587, EPI_ISL_4756588, EPI_ISL_4756589, EPI_ISL_4756590, EPI_ISL_4756591, EPI_ISL_4756592, EPI_ISL_4756593, EPI_ISL_4756594, EPI_ISL_4756595, EPI_ISL_4756596, EPI_ISL_4756597, EPI_ISL_4756598, EPI_ISL_4756599, EPI_ISL_4756600, EPI_ISL_4756601, EPI_ISL_4756602, EPI_ISL_4756603, EPI_ISL_4756605, EPI_ISL_4756606, EPI_ISL_4756607, EPI_ISL_4756608, EPI_ISL_4756609, EPI_ISL_4756610, EPI_ISL_4756611, EPI_ISL_4756612, EPI_ISL_4756613, EPI_ISL_4756614, EPI_ISL_4756615, EPI_ISL_4756616, EPI_ISL_4756617, EPI_ISL_4756618, EPI_ISL_4756619, EPI_ISL_4756620, EPI_ISL_4756621, EPI_ISL_4756622, EPI_ISL_4756623, EPI_ISL_4756624, EPI_ISL_4756625, EPI_ISL_4756626, EPI_ISL_4756627, EPI_ISL_4756628, EPI_ISL_4756629, EPI_ISL_4756630, EPI_ISL_4756631, EPI_ISL_4756632, EPI_ISL_4756633, EPI_ISL_4756634, EPI_ISL_4756635, EPI_ISL_4756636, EPI_ISL_4756637, EPI_ISL_4756638, EPI_ISL_4756639, EPI_ISL_4756640, EPI_ISL_4756641, EPI_ISL_4756642, EPI_ISL_4756643, EPI_ISL_4756644, EPI_ISL_4756645, EPI_ISL_4756646, EPI_ISL_4756647, EPI_ISL_4756648, EPI_ISL_4756649, EPI_ISL_4756650, EPI_ISL_4756651, EPI_ISL_4756652, EPI_ISL_4756653, EPI_ISL_4756654, EPI_ISL_4756655, EPI_ISL_4756656, EPI_ISL_4756657, EPI_ISL_4756658, EPI_ISL_4756659, EPI_ISL_4756660, EPI_ISL_4756661, EPI_ISL_4756662, EPI_ISL_4756663, EPI_ISL_4756664, EPI_ISL_4756665, EPI_ISL_4756666, EPI_ISL_4756667, EPI_ISL_4756668, EPI_ISL_4756669, EPI_ISL_4756670, EPI_ISL_4756671, EPI_ISL_4756672, EPI_ISL_4756673, EPI_ISL_4756675, EPI_ISL_4756676, EPI_ISL_4756677, EPI_ISL_4756678, EPI_ISL_4756679, EPI_ISL_4756680, EPI_ISL_4756681, EPI_ISL_4756682, EPI_ISL_4756683, EPI_ISL_4756684, EPI_ISL_4756685, EPI_ISL_4756686, EPI_ISL_4756687, EPI_ISL_4756688, EPI_ISL_4756689, EPI_ISL_4756690, EPI_ISL_4756691, EPI_ISL_4756692, EPI_ISL_4756693, EPI_ISL_4756694, EPI_ISL_4756695, EPI_ISL_4756696, EPI_ISL_4756697, EPI_ISL_4756698, EPI_ISL_4756699, EPI_ISL_4756700, EPI_ISL_4756701, EPI_ISL_4756702, EPI_ISL_4756703, EPI_ISL_4756704, EPI_ISL_4756705, EPI_ISL_4756706, EPI_ISL_4756707, EPI_ISL_4756708, EPI_ISL_4756709, EPI_ISL_4756710, EPI_ISL_4756711, EPI_ISL_4756712, EPI_ISL_4756713, EPI_ISL_4756714, EPI_ISL_4756716, EPI_ISL_4756717, EPI_ISL_4756718, EPI_ISL_4756725, EPI_ISL_4756734, EPI_ISL_4756740, EPI_ISL_4756745, EPI_ISL_4756752, EPI_ISL_4756757, EPI_ISL_4756763, EPI_ISL_4756774, EPI_ISL_4756777, EPI_ISL_4756784, EPI_ISL_4756789, EPI_ISL_4756797, EPI_ISL_4756806, EPI_ISL_4756813, EPI_ISL_4756819, EPI_ISL_4756829, EPI_ISL_4756834, EPI_ISL_4756841, EPI_ISL_4756851, EPI_ISL_4756856, EPI_ISL_4756862, EPI_ISL_4756864, EPI_ISL_4756875, EPI_ISL_4756878, EPI_ISL_4756884, EPI_ISL_4756890, EPI_ISL_4756899, EPI_ISL_4756906, EPI_ISL_4756917, EPI_ISL_4756929, EPI_ISL_4756935, EPI_ISL_4756942, EPI_ISL_4756947, EPI_ISL_4756951, EPI_ISL_4756961, EPI_ISL_4756968, EPI_ISL_4756976, EPI_ISL_4756985, EPI_ISL_4756995, EPI_ISL_4757003, EPI_ISL_4757011, EPI_ISL_4757019, EPI_ISL_4757027, EPI_ISL_4757035, EPI_ISL_4757044, EPI_ISL_4757053, EPI_ISL_4757061, EPI_ISL_4757067, EPI_ISL_4757074, EPI_ISL_4757083, EPI_ISL_4757087, EPI_ISL_4757098, EPI_ISL_4757107, EPI_ISL_4757116, EPI_ISL_4757122, EPI_ISL_4757128, EPI_ISL_4757137, EPI_ISL_4757145, EPI_ISL_4757152, EPI_ISL_4757159, EPI_ISL_4757170, EPI_ISL_4757176, EPI_ISL_4757181, EPI_ISL_4757188, EPI_ISL_4757196, EPI_ISL_4757202, EPI_ISL_4757209, EPI_ISL_4757217, EPI_ISL_4757223, EPI_ISL_4757229, EPI_ISL_4757235, EPI_ISL_4757242, EPI_ISL_4757256, EPI_ISL_4757261, EPI_ISL_4757266, EPI_ISL_4757273, EPI_ISL_4757279, EPI_ISL_4757286, EPI_ISL_4757293, EPI_ISL_4757302, EPI_ISL_4757307, EPI_ISL_4757311, EPI_ISL_4757315, EPI_ISL_4757325, EPI_ISL_4757335, EPI_ISL_4757344, EPI_ISL_4757354, EPI_ISL_4757358, EPI_ISL_4757363, EPI_ISL_4757373, EPI_ISL_4757377, EPI_ISL_4757384, EPI_ISL_4757390, EPI_ISL_4757397, EPI_ISL_4757408, EPI_ISL_4757414, EPI_ISL_4757423, EPI_ISL_4757430, EPI_ISL_4757439, EPI_ISL_4757444, EPI_ISL_4757449, EPI_ISL_4757455, EPI_ISL_4757462, EPI_ISL_4757470, EPI_ISL_4757478, EPI_ISL_4757486, EPI_ISL_4757497, EPI_ISL_4757500, EPI_ISL_4757507, EPI_ISL_4757515, EPI_ISL_4757522, EPI_ISL_4757529, EPI_ISL_4757533, EPI_ISL_4757541, EPI_ISL_4757548, EPI_ISL_4757554, EPI_ISL_4757559, EPI_ISL_4757564, EPI_ISL_4757571, EPI_ISL_4757582, EPI_ISL_4757587, EPI_ISL_4757595, EPI_ISL_4757600, EPI_ISL_4757607, EPI_ISL_4757614, EPI_ISL_4757621, EPI_ISL_4757627, EPI_ISL_4757634, EPI_ISL_4757642, EPI_ISL_4757650, EPI_ISL_4757659, EPI_ISL_4757664, EPI_ISL_4757674, EPI_ISL_4757678, EPI_ISL_4757685, EPI_ISL_4757692, EPI_ISL_4757703, EPI_ISL_4757708, EPI_ISL_4757715, EPI_ISL_4757724, EPI_ISL_4757735, EPI_ISL_4757743, EPI_ISL_4757749, EPI_ISL_4757758, EPI_ISL_4757764, EPI_ISL_4757770, EPI_ISL_4757778, EPI_ISL_4757784, EPI_ISL_4757791, EPI_ISL_4757795, EPI_ISL_4757800, EPI_ISL_4757806, EPI_ISL_4757812, EPI_ISL_4757818, EPI_ISL_4757826, EPI_ISL_4757832, EPI_ISL_4757839, EPI_ISL_4757842, EPI_ISL_4757846, EPI_ISL_4757854, EPI_ISL_4757860, EPI_ISL_4757866, EPI_ISL_4757876, EPI_ISL_4757886, EPI_ISL_4757891, EPI_ISL_4757899, EPI_ISL_4757907, EPI_ISL_4757916, EPI_ISL_4757926, EPI_ISL_4757932, EPI_ISL_4757943, EPI_ISL_4757948, EPI_ISL_4757957, EPI_ISL_4757963, EPI_ISL_4757969, EPI_ISL_4757977, EPI_ISL_4757986, EPI_ISL_4757992, EPI_ISL_4758000, EPI_ISL_4758007, EPI_ISL_4758011, EPI_ISL_4758018, EPI_ISL_4758026, EPI_ISL_4758033, EPI_ISL_4758038, EPI_ISL_4758046, EPI_ISL_4758052, EPI_ISL_4758059, EPI_ISL_4758063, EPI_ISL_4758071, EPI_ISL_4758075, EPI_ISL_4758082, EPI_ISL_4758087, EPI_ISL_4758093, EPI_ISL_4758098, EPI_ISL_4758105, EPI_ISL_4758116, EPI_ISL_4758124, EPI_ISL_4758127, EPI_ISL_4758136, EPI_ISL_4758142, EPI_ISL_4758151, EPI_ISL_4758158, EPI_ISL_4758164, EPI_ISL_4758173, EPI_ISL_4758180, EPI_ISL_4758182, EPI_ISL_4758189, EPI_ISL_4758199, EPI_ISL_4758207, EPI_ISL_4758216, EPI_ISL_4758222, EPI_ISL_4758230, EPI_ISL_4758240, EPI_ISL_4758244, EPI_ISL_4758251, EPI_ISL_4758258, EPI_ISL_4758268, EPI_ISL_4758277, EPI_ISL_4758285, EPI_ISL_4758294, EPI_ISL_4758299, EPI_ISL_4758305, EPI_ISL_4758315, EPI_ISL_4758325, EPI_ISL_4758333, EPI_ISL_4758339, EPI_ISL_4758347, EPI_ISL_4758354, EPI_ISL_4758357, EPI_ISL_4758363, EPI_ISL_4758365, EPI_ISL_4758373, EPI_ISL_4758378, EPI_ISL_4758385, EPI_ISL_4758391, EPI_ISL_4758399, EPI_ISL_4758408, EPI_ISL_4758418, EPI_ISL_4758427, EPI_ISL_4758432, EPI_ISL_4758439, EPI_ISL_4758448, EPI_ISL_4758453, EPI_ISL_4758457, EPI_ISL_4758468, EPI_ISL_4758476, EPI_ISL_4758483, EPI_ISL_4758492, EPI_ISL_4758498, EPI_ISL_4758506, EPI_ISL_4758511, EPI_ISL_4758523, EPI_ISL_4758526, EPI_ISL_4758531, EPI_ISL_4758541, EPI_ISL_4758552, EPI_ISL_4758559, EPI_ISL_4758570, EPI_ISL_4758576, EPI_ISL_4758582, EPI_ISL_4758583, EPI_ISL_4758589, EPI_ISL_4758590, EPI_ISL_4758597, EPI_ISL_4758602, EPI_ISL_4758610, EPI_ISL_4758617, EPI_ISL_4758623, EPI_ISL_4758627, EPI_ISL_4758635, EPI_ISL_4758641, EPI_ISL_4758649, EPI_ISL_4758654, EPI_ISL_4758662, EPI_ISL_4758668, EPI_ISL_4758674, EPI_ISL_4758681, EPI_ISL_4758694, EPI_ISL_4758697, EPI_ISL_4758704, EPI_ISL_4758714, EPI_ISL_4758720, EPI_ISL_4758729, EPI_ISL_4758735, EPI_ISL_4758743, EPI_ISL_4758754, EPI_ISL_4758759, EPI_ISL_4758766, EPI_ISL_4758772, EPI_ISL_4758779, EPI_ISL_4758784, EPI_ISL_4758789, EPI_ISL_4758799, EPI_ISL_4758807, EPI_ISL_4758816, EPI_ISL_4758827, EPI_ISL_4758832, EPI_ISL_4758836, EPI_ISL_4758843, EPI_ISL_4758847, EPI_ISL_4758851, EPI_ISL_4758857, EPI_ISL_4758860, EPI_ISL_4758870, EPI_ISL_4758877, EPI_ISL_4758882, EPI_ISL_4758889, EPI_ISL_4758896, EPI_ISL_4758899, EPI_ISL_4758904, EPI_ISL_4758914, EPI_ISL_4758917, EPI_ISL_4758924, EPI_ISL_4758932, EPI_ISL_4758936, EPI_ISL_4758940, EPI_ISL_4758947, EPI_ISL_4758953, EPI_ISL_4758958, EPI_ISL_4758968, EPI_ISL_4758976, EPI_ISL_4758983, EPI_ISL_4758993, EPI_ISL_4759000, EPI_ISL_4759006, EPI_ISL_4759010, EPI_ISL_4759018, EPI_ISL_4759029, EPI_ISL_4759037, EPI_ISL_4759043, EPI_ISL_4759049, EPI_ISL_4759054, EPI_ISL_4759063, EPI_ISL_4759069, EPI_ISL_4759077, EPI_ISL_4759086, EPI_ISL_4759091, EPI_ISL_4759097, EPI_ISL_4759105, EPI_ISL_4759110, EPI_ISL_4759117, EPI_ISL_4759124, EPI_ISL_4759128, EPI_ISL_4759137, EPI_ISL_4759141, EPI_ISL_4759147, EPI_ISL_4759151, EPI_ISL_4759153, EPI_ISL_4759162, EPI_ISL_4759169, EPI_ISL_4759172, EPI_ISL_4759175, EPI_ISL_4759181, EPI_ISL_4759189, EPI_ISL_4759194, EPI_ISL_4759205, EPI_ISL_4759210, EPI_ISL_4759211, EPI_ISL_4759212, EPI_ISL_4759213, EPI_ISL_4759214, EPI_ISL_4759215, EPI_ISL_4759216, EPI_ISL_4759217, EPI_ISL_4759218, EPI_ISL_4759219, EPI_ISL_4759221, EPI_ISL_4759222, EPI_ISL_4759223, EPI_ISL_4759224, EPI_ISL_4759225, EPI_ISL_4759227, EPI_ISL_4759228, EPI_ISL_4759229, EPI_ISL_4759230, EPI_ISL_4759231, EPI_ISL_4759232, EPI_ISL_4759233, EPI_ISL_4759234, EPI_ISL_4759238, EPI_ISL_4759239, EPI_ISL_4759240, EPI_ISL_4759241, EPI_ISL_4759242, EPI_ISL_4759243, EPI_ISL_4759244, EPI_ISL_4759245, EPI_ISL_4759246, EPI_ISL_4759247, EPI_ISL_4759248, EPI_ISL_4759249, EPI_ISL_4759250, EPI_ISL_4759251, EPI_ISL_4759252, EPI_ISL_4759253, EPI_ISL_4759254, EPI_ISL_4759255, EPI_ISL_4759257, EPI_ISL_4759258, EPI_ISL_4759259, EPI_ISL_4759260, EPI_ISL_4759261, EPI_ISL_4759262, EPI_ISL_4759263, EPI_ISL_4759264, EPI_ISL_4759265, EPI_ISL_4759266, EPI_ISL_4759267, EPI_ISL_4759268, EPI_ISL_4759269, EPI_ISL_4759270, EPI_ISL_4759271, EPI_ISL_4759272, EPI_ISL_4759273, EPI_ISL_4759274, EPI_ISL_4759275, EPI_ISL_4759276, EPI_ISL_4759277, EPI_ISL_4759278, EPI_ISL_4759279, EPI_ISL_4759280, EPI_ISL_4759281, EPI_ISL_4759282, EPI_ISL_4759283, EPI_ISL_4759284, EPI_ISL_4759285, EPI_ISL_4759286, EPI_ISL_4759287, EPI_ISL_4759288, EPI_ISL_4759289, EPI_ISL_4759290, EPI_ISL_4759291, EPI_ISL_4759292, EPI_ISL_4759293, EPI_ISL_4759294, EPI_ISL_4759295, EPI_ISL_4759296, EPI_ISL_4759297, EPI_ISL_4759298, EPI_ISL_4759299, EPI_ISL_4759300, EPI_ISL_4759301, EPI_ISL_4759302, EPI_ISL_4759303, EPI_ISL_4759304, EPI_ISL_4759305, EPI_ISL_4759306, EPI_ISL_4759307, EPI_ISL_4759308, EPI_ISL_4759309, EPI_ISL_4759310, EPI_ISL_4759311, EPI_ISL_4759312, EPI_ISL_4759313, EPI_ISL_4759314, EPI_ISL_4759315, EPI_ISL_4759316, EPI_ISL_4759317, EPI_ISL_4759318, EPI_ISL_4759319, EPI_ISL_4759320, EPI_ISL_4759321, EPI_ISL_4759322, EPI_ISL_4759323, EPI_ISL_4759324, EPI_ISL_4759325, EPI_ISL_4759326, EPI_ISL_4759331, EPI_ISL_4759332, EPI_ISL_4759333, EPI_ISL_4759334, EPI_ISL_4759335, EPI_ISL_4759336, EPI_ISL_4759337, EPI_ISL_4759338, EPI_ISL_4759339, EPI_ISL_4759340, EPI_ISL_4759341, EPI_ISL_4759342, EPI_ISL_4759343, EPI_ISL_4759344, EPI_ISL_4759346, EPI_ISL_4759347, EPI_ISL_4759348, EPI_ISL_4759350, EPI_ISL_4759351, EPI_ISL_4759352, EPI_ISL_4759353, EPI_ISL_4759354, EPI_ISL_4759355, EPI_ISL_4759356, EPI_ISL_4759357, EPI_ISL_4759358, EPI_ISL_4759359, EPI_ISL_4759360, EPI_ISL_4759361, EPI_ISL_4759362, EPI_ISL_4759363, EPI_ISL_4759364, EPI_ISL_4759365, EPI_ISL_4759366, EPI_ISL_4759369, EPI_ISL_4759370, EPI_ISL_4759371, EPI_ISL_4759372, EPI_ISL_4759373, EPI_ISL_4759374, EPI_ISL_4759375, EPI_ISL_4759376, EPI_ISL_4759377, EPI_ISL_4759378, EPI_ISL_4759379, EPI_ISL_4759380, EPI_ISL_4759381, EPI_ISL_4759382, EPI_ISL_4759383, EPI_ISL_4759384, EPI_ISL_4759385, EPI_ISL_4759386, EPI_ISL_4759387, EPI_ISL_4759388, EPI_ISL_4759389, EPI_ISL_4759390, EPI_ISL_4759392, EPI_ISL_4759393, EPI_ISL_4759394, EPI_ISL_4759395, EPI_ISL_4759396, EPI_ISL_4759397, EPI_ISL_4759398, EPI_ISL_4759399, EPI_ISL_4759400, EPI_ISL_4759401, EPI_ISL_4759402, EPI_ISL_4759403, EPI_ISL_4759404, EPI_ISL_4759405, EPI_ISL_4759410, EPI_ISL_4759411, EPI_ISL_4759412, EPI_ISL_4759413, EPI_ISL_4759414, EPI_ISL_4759415, EPI_ISL_4759416, EPI_ISL_4759417, EPI_ISL_4759418, EPI_ISL_4759419, EPI_ISL_4759420, EPI_ISL_4759421, EPI_ISL_4759422, EPI_ISL_4759423, EPI_ISL_4759424, EPI_ISL_4759425, EPI_ISL_4759426, EPI_ISL_4759427, EPI_ISL_4759428, EPI_ISL_4759429, EPI_ISL_4759430, EPI_ISL_4759431, EPI_ISL_4759432, EPI_ISL_4759433, EPI_ISL_4759434, EPI_ISL_4759435, EPI_ISL_4759436, EPI_ISL_4759437, EPI_ISL_4759438, EPI_ISL_4759439, EPI_ISL_4759440, EPI_ISL_4759441, EPI_ISL_4759442, EPI_ISL_4759443, EPI_ISL_4759444, EPI_ISL_4759447, EPI_ISL_4759448, EPI_ISL_4759449, EPI_ISL_4759450, EPI_ISL_4759451, EPI_ISL_4759453, EPI_ISL_4759454, EPI_ISL_4759455, EPI_ISL_4759456, EPI_ISL_4759457, EPI_ISL_4759458, EPI_ISL_4759459, EPI_ISL_4759460, EPI_ISL_4759461, EPI_ISL_4759462, EPI_ISL_4759463, EPI_ISL_4759464, EPI_ISL_4759465, EPI_ISL_4759466, EPI_ISL_4759467, EPI_ISL_4759468, EPI_ISL_4759469, EPI_ISL_4759470, EPI_ISL_4759471, EPI_ISL_4759472, EPI_ISL_4759473, EPI_ISL_4759474, EPI_ISL_4759475, EPI_ISL_4759476, EPI_ISL_4759477, EPI_ISL_4759478, EPI_ISL_4759479, EPI_ISL_4759480, EPI_ISL_4759481, EPI_ISL_4759482, EPI_ISL_4759483, EPI_ISL_4759484, EPI_ISL_4759485, EPI_ISL_4759486, EPI_ISL_4759487, EPI_ISL_4759488, EPI_ISL_4759489, EPI_ISL_4759490, EPI_ISL_4759491, EPI_ISL_4759492, EPI_ISL_4759493, EPI_ISL_4759494, EPI_ISL_4759495, EPI_ISL_4759496, EPI_ISL_4759497, EPI_ISL_4759498, EPI_ISL_4759499, EPI_ISL_4759500, EPI_ISL_4759501, EPI_ISL_4759502, EPI_ISL_4759504, EPI_ISL_4759505, EPI_ISL_4759506, EPI_ISL_4759507, EPI_ISL_4759508, EPI_ISL_4759509, EPI_ISL_4759510, EPI_ISL_4759511, EPI_ISL_4759512, EPI_ISL_4759513, EPI_ISL_4759514, EPI_ISL_4759515, EPI_ISL_4759517, EPI_ISL_4759518, EPI_ISL_4759519, EPI_ISL_4759520, EPI_ISL_4759521, EPI_ISL_4759522, EPI_ISL_4759523, EPI_ISL_4759524, EPI_ISL_4759525, EPI_ISL_4759526, EPI_ISL_4759527, EPI_ISL_4759528, EPI_ISL_4759529, EPI_ISL_4759530, EPI_ISL_4759531, EPI_ISL_4759532, EPI_ISL_4759533, EPI_ISL_4759534, EPI_ISL_4759535, EPI_ISL_4759536, EPI_ISL_4759537, EPI_ISL_4759538, EPI_ISL_4759539, EPI_ISL_4759540, EPI_ISL_4759541, EPI_ISL_4759542, EPI_ISL_4759543, EPI_ISL_4759544, EPI_ISL_4759546, EPI_ISL_4759547, EPI_ISL_4759548, EPI_ISL_4759549, EPI_ISL_4759550, EPI_ISL_4759551, EPI_ISL_4759552, EPI_ISL_4759553, EPI_ISL_4759554, EPI_ISL_4759555, EPI_ISL_4759556, EPI_ISL_4759557, EPI_ISL_4759558, EPI_ISL_4759559, EPI_ISL_4759560, EPI_ISL_4759561, EPI_ISL_4759562, EPI_ISL_4759563, EPI_ISL_4759564, EPI_ISL_4759565, EPI_ISL_4759566, EPI_ISL_4759567, EPI_ISL_4759568, EPI_ISL_4759569, EPI_ISL_4759570, EPI_ISL_4759571, EPI_ISL_4759572, EPI_ISL_4759573, EPI_ISL_4759574, EPI_ISL_4759575, EPI_ISL_4759576, EPI_ISL_4759577, EPI_ISL_4759578, EPI_ISL_4759579, EPI_ISL_4759580, EPI_ISL_4759581, EPI_ISL_4759582, EPI_ISL_4759583, EPI_ISL_4759584, EPI_ISL_4759585, EPI_ISL_4759586, EPI_ISL_4759587, EPI_ISL_4759588, EPI_ISL_4759589, EPI_ISL_4759590, EPI_ISL_4759593, EPI_ISL_4759594, EPI_ISL_4759595, EPI_ISL_4759596, EPI_ISL_4759597, EPI_ISL_4759598, EPI_ISL_4759599, EPI_ISL_4759600, EPI_ISL_4759601, EPI_ISL_4759602, EPI_ISL_4759603, EPI_ISL_4759604, EPI_ISL_4759605, EPI_ISL_4759606, EPI_ISL_4759607, EPI_ISL_4759608, EPI_ISL_4759609, EPI_ISL_4759610, EPI_ISL_4759611, EPI_ISL_4759613, EPI_ISL_4759614, EPI_ISL_4759615, EPI_ISL_4759616, EPI_ISL_4759617, EPI_ISL_4759618, EPI_ISL_4759619, EPI_ISL_4759620, EPI_ISL_4759621, EPI_ISL_4759622, EPI_ISL_4759623, EPI_ISL_4759624, EPI_ISL_4759625, EPI_ISL_4759626, EPI_ISL_4759627, EPI_ISL_4759628, EPI_ISL_4759629, EPI_ISL_4759631, EPI_ISL_4759632, EPI_ISL_4759633, EPI_ISL_4759634, EPI_ISL_4759635, EPI_ISL_4759636, EPI_ISL_4759640, EPI_ISL_4759641, EPI_ISL_4759642, EPI_ISL_4759643, EPI_ISL_4759644, EPI_ISL_4759645, EPI_ISL_4759646, EPI_ISL_4759647, EPI_ISL_4759648, EPI_ISL_4759649, EPI_ISL_4759650, EPI_ISL_4759651, EPI_ISL_4759652, EPI_ISL_4759653, EPI_ISL_4759654, EPI_ISL_4759655, EPI_ISL_4759656, EPI_ISL_4759657, EPI_ISL_4759658, EPI_ISL_4759659, EPI_ISL_4759660, EPI_ISL_4759661, EPI_ISL_4759662, EPI_ISL_4759663, EPI_ISL_4759664, EPI_ISL_4759665, EPI_ISL_4759666, EPI_ISL_4759667, EPI_ISL_4759668, EPI_ISL_4759669, EPI_ISL_4759670, EPI_ISL_4759671, EPI_ISL_4759672, EPI_ISL_4759673, EPI_ISL_4759674, EPI_ISL_4759675, EPI_ISL_4759676, EPI_ISL_4759677, EPI_ISL_4759678, EPI_ISL_4759679, EPI_ISL_4759680, EPI_ISL_4759682, EPI_ISL_4759684, EPI_ISL_4759685, EPI_ISL_4759686, EPI_ISL_4759687, EPI_ISL_4759689, EPI_ISL_4759690, EPI_ISL_4759691, EPI_ISL_4759692, EPI_ISL_4759693, EPI_ISL_4759694, EPI_ISL_4759695, EPI_ISL_4759696, EPI_ISL_4759697, EPI_ISL_4759698, EPI_ISL_4759699, EPI_ISL_4759700, EPI_ISL_4759701, EPI_ISL_4759702, EPI_ISL_4759703, EPI_ISL_4759704, EPI_ISL_4759705, EPI_ISL_4759706, EPI_ISL_4759707, EPI_ISL_4759708, EPI_ISL_4759709, EPI_ISL_4759710, EPI_ISL_4759711, EPI_ISL_4759712, EPI_ISL_4759713, EPI_ISL_4759714, EPI_ISL_4759715, EPI_ISL_4759716, EPI_ISL_4759717, EPI_ISL_4759718, EPI_ISL_4759719, EPI_ISL_4759720, EPI_ISL_4759721, EPI_ISL_4759726, EPI_ISL_4759727, EPI_ISL_4759728, EPI_ISL_4759729, EPI_ISL_4759730, EPI_ISL_4759731, EPI_ISL_4759732, EPI_ISL_4759733, EPI_ISL_4759734, EPI_ISL_4759735, EPI_ISL_4759736, EPI_ISL_4759737, EPI_ISL_4759738, EPI_ISL_4759739, EPI_ISL_4759740, EPI_ISL_4759741, EPI_ISL_4759742, EPI_ISL_4759743, EPI_ISL_4759744, EPI_ISL_4759745, EPI_ISL_4759746, EPI_ISL_4759747, EPI_ISL_4759748, EPI_ISL_4759749, EPI_ISL_4759750, EPI_ISL_4759751, EPI_ISL_4759753, EPI_ISL_4759754, EPI_ISL_4759755, EPI_ISL_4759756, EPI_ISL_4759757, EPI_ISL_4759758, EPI_ISL_4759759, EPI_ISL_4759760, EPI_ISL_4759762, EPI_ISL_4759763, EPI_ISL_4759764, EPI_ISL_4759765, EPI_ISL_4759766, EPI_ISL_4759767, EPI_ISL_4759768, EPI_ISL_4759769, EPI_ISL_4759770, EPI_ISL_4759771, EPI_ISL_4759772, EPI_ISL_4759773, EPI_ISL_4759774, EPI_ISL_4759775, EPI_ISL_4759776, EPI_ISL_4759777, EPI_ISL_4759778, EPI_ISL_4759779, EPI_ISL_4759780, EPI_ISL_4759781, EPI_ISL_4759782, EPI_ISL_4759783, EPI_ISL_4759784, EPI_ISL_4759785, EPI_ISL_4759786, EPI_ISL_4759787, EPI_ISL_4759788, EPI_ISL_4759789, EPI_ISL_4759790, EPI_ISL_4759792, EPI_ISL_4759793, EPI_ISL_4759794, EPI_ISL_4759795, EPI_ISL_4759796, EPI_ISL_4759799, EPI_ISL_4759800, EPI_ISL_4759802, EPI_ISL_4759803, EPI_ISL_4759804, EPI_ISL_4759805, EPI_ISL_4759806, EPI_ISL_4759807, EPI_ISL_4759808, EPI_ISL_4759811, EPI_ISL_4759812, EPI_ISL_4759813, EPI_ISL_4759814, EPI_ISL_4759816, EPI_ISL_4759817, EPI_ISL_4759818, EPI_ISL_4759819, EPI_ISL_4759820, EPI_ISL_4759821, EPI_ISL_4759822, EPI_ISL_4759823, EPI_ISL_4759824, EPI_ISL_4759825, EPI_ISL_4759826, EPI_ISL_4759827, EPI_ISL_4759828, EPI_ISL_4759829, EPI_ISL_4759830, EPI_ISL_4759831, EPI_ISL_4759832, EPI_ISL_4759833, EPI_ISL_4759834, EPI_ISL_4759836, EPI_ISL_4759837, EPI_ISL_4759838, EPI_ISL_4759839, EPI_ISL_4759840, EPI_ISL_4759841, EPI_ISL_4759842, EPI_ISL_4759845, EPI_ISL_4759846, EPI_ISL_4759847, EPI_ISL_4759848, EPI_ISL_4759849, EPI_ISL_4759850, EPI_ISL_4759851, EPI_ISL_4759852, EPI_ISL_4759853, EPI_ISL_4759854, EPI_ISL_4759855, EPI_ISL_4759856, EPI_ISL_4759857, EPI_ISL_4759859, EPI_ISL_4759860, EPI_ISL_4759861, EPI_ISL_4759862, EPI_ISL_4759863, EPI_ISL_4759864, EPI_ISL_4759865, EPI_ISL_4759866, EPI_ISL_4759867, EPI_ISL_4759868, EPI_ISL_4759869, EPI_ISL_4759870, EPI_ISL_4759871, EPI_ISL_4759872, EPI_ISL_4759873, EPI_ISL_4759874, EPI_ISL_4759875, EPI_ISL_4759876, EPI_ISL_4759878, EPI_ISL_4759879, EPI_ISL_4759880, EPI_ISL_4759881, EPI_ISL_4759882, EPI_ISL_4759883, EPI_ISL_4759885, EPI_ISL_4759886, EPI_ISL_4759887, EPI_ISL_4759888, EPI_ISL_4759889, EPI_ISL_4759890, EPI_ISL_4759895, EPI_ISL_4759896, EPI_ISL_4759897, EPI_ISL_4759898, EPI_ISL_4759899, EPI_ISL_4759900, EPI_ISL_4759901, EPI_ISL_4759902, EPI_ISL_4759904, EPI_ISL_4759905, EPI_ISL_4759906, EPI_ISL_4759909, EPI_ISL_4759910, EPI_ISL_4759911, EPI_ISL_4759912, EPI_ISL_4759913, EPI_ISL_4759914, EPI_ISL_4759915, EPI_ISL_4759916, EPI_ISL_4759917, EPI_ISL_4759918, EPI_ISL_4759919, EPI_ISL_4759920, EPI_ISL_4759922, EPI_ISL_4759923, EPI_ISL_4759924, EPI_ISL_4759925, EPI_ISL_4759926, EPI_ISL_4759927, EPI_ISL_4759928, EPI_ISL_4759929, EPI_ISL_4759931, EPI_ISL_4759932, EPI_ISL_4759933, EPI_ISL_4759934, EPI_ISL_4759935, EPI_ISL_4759936, EPI_ISL_4759937, EPI_ISL_4759938, EPI_ISL_4759943, EPI_ISL_4759944, EPI_ISL_4759945, EPI_ISL_4759946, EPI_ISL_4759947, EPI_ISL_4759948, EPI_ISL_4759949, EPI_ISL_4759950, EPI_ISL_4759951, EPI_ISL_4759952, EPI_ISL_4759953, EPI_ISL_4759954, EPI_ISL_4759955, EPI_ISL_4759956, EPI_ISL_4759957, EPI_ISL_4759958, EPI_ISL_4759960, EPI_ISL_4759961, EPI_ISL_4759962, EPI_ISL_4759963, EPI_ISL_4759964, EPI_ISL_4759965, EPI_ISL_4759966, EPI_ISL_4759967, EPI_ISL_4759968, EPI_ISL_4759969, EPI_ISL_4759970, EPI_ISL_4759971, EPI_ISL_4759972, EPI_ISL_4759973, EPI_ISL_4759974, EPI_ISL_4759975, EPI_ISL_4759976, EPI_ISL_4759977, EPI_ISL_4759979, EPI_ISL_4759982, EPI_ISL_4759983, EPI_ISL_4759984, EPI_ISL_4759985, EPI_ISL_4759990, EPI_ISL_4759991, EPI_ISL_4759992, EPI_ISL_4759993, EPI_ISL_4759994, EPI_ISL_4759995, EPI_ISL_4759996, EPI_ISL_480208, EPI_ISL_4882472, EPI_ISL_4882473, EPI_ISL_4882474, EPI_ISL_4882475, EPI_ISL_4882476, EPI_ISL_4882477, EPI_ISL_5700000, EPI_ISL_5700005, EPI_ISL_5700012, EPI_ISL_5700022, EPI_ISL_5700023, EPI_ISL_5700024, EPI_ISL_5700025, EPI_ISL_5700026, EPI_ISL_5700027, EPI_ISL_5700028, EPI_ISL_5700029, EPI_ISL_5700030, EPI_ISL_5700031, EPI_ISL_5700032, EPI_ISL_5700033, EPI_ISL_5700034, EPI_ISL_5700035, EPI_ISL_5700036, EPI_ISL_5700037, EPI_ISL_5700038, EPI_ISL_5700039, EPI_ISL_5700040, EPI_ISL_5700041, EPI_ISL_5700042, EPI_ISL_5700043, EPI_ISL_5700044, EPI_ISL_5700045, EPI_ISL_5700046, EPI_ISL_5700047, EPI_ISL_5700048, EPI_ISL_5700049, EPI_ISL_5700050, EPI_ISL_5700051, EPI_ISL_5700052, EPI_ISL_5700053, EPI_ISL_5700054, EPI_ISL_5700055, EPI_ISL_5700056, EPI_ISL_5700057, EPI_ISL_5700058, EPI_ISL_5700063, EPI_ISL_5700064, EPI_ISL_5700065, EPI_ISL_5700066, EPI_ISL_5700067, EPI_ISL_5700068, EPI_ISL_5700069, EPI_ISL_5700070, EPI_ISL_5700071, EPI_ISL_5700072, EPI_ISL_5700073, EPI_ISL_5700074, EPI_ISL_5700075, EPI_ISL_5700076, EPI_ISL_5700077, EPI_ISL_5700078, EPI_ISL_5700079, EPI_ISL_5700080, EPI_ISL_5700081, EPI_ISL_5700082, EPI_ISL_5700083, EPI_ISL_5700084, EPI_ISL_5700085, EPI_ISL_5700086, EPI_ISL_5700087, EPI_ISL_5700088, EPI_ISL_5700089, EPI_ISL_5700090, EPI_ISL_5700091, EPI_ISL_5700092, EPI_ISL_5700093, EPI_ISL_5700094, EPI_ISL_5700095, EPI_ISL_5700096, EPI_ISL_5700097, EPI_ISL_5700098, EPI_ISL_5700099, EPI_ISL_5700100, EPI_ISL_5700101, EPI_ISL_5700102, EPI_ISL_5700103, EPI_ISL_5700104, EPI_ISL_5700105, EPI_ISL_5700106, EPI_ISL_5700107, EPI_ISL_5700108, EPI_ISL_5700109, EPI_ISL_5700110, EPI_ISL_5700111, EPI_ISL_5700112, EPI_ISL_5700115, EPI_ISL_5700116, EPI_ISL_5700117, EPI_ISL_5700118, EPI_ISL_5700119, EPI_ISL_5700120, EPI_ISL_5700121, EPI_ISL_5700122, EPI_ISL_5700123, EPI_ISL_5700124, EPI_ISL_5700125, EPI_ISL_5700126, EPI_ISL_5700127, EPI_ISL_5700128, EPI_ISL_5700129, EPI_ISL_5700130, EPI_ISL_5700131, EPI_ISL_5700132, EPI_ISL_5700133, EPI_ISL_5700134, EPI_ISL_5700135, EPI_ISL_5700136, EPI_ISL_5700137, EPI_ISL_5700138, EPI_ISL_5700139, EPI_ISL_5700140, EPI_ISL_5700141, EPI_ISL_5700142, EPI_ISL_5700143, EPI_ISL_5700144, EPI_ISL_5700145, EPI_ISL_5700146, EPI_ISL_5700147, EPI_ISL_5700148, EPI_ISL_5700149, EPI_ISL_5700150, EPI_ISL_5700151, EPI_ISL_5700152, EPI_ISL_5700153, EPI_ISL_5700154, EPI_ISL_5700155, EPI_ISL_5700156, EPI_ISL_5700157, EPI_ISL_5700158, EPI_ISL_5700159, EPI_ISL_5700160, EPI_ISL_5700161, EPI_ISL_5700162, EPI_ISL_5700166, EPI_ISL_5700167, EPI_ISL_5700168, EPI_ISL_5700169, EPI_ISL_5700170, EPI_ISL_5700171, EPI_ISL_5700172, EPI_ISL_5700173, EPI_ISL_5700174, EPI_ISL_5700175, EPI_ISL_5700176, EPI_ISL_5700177, EPI_ISL_5700178, EPI_ISL_5700179, EPI_ISL_5700180, EPI_ISL_5700181, EPI_ISL_5700182, EPI_ISL_5700183, EPI_ISL_5700184, EPI_ISL_5700185, EPI_ISL_5700186, EPI_ISL_5700187, EPI_ISL_5700188, EPI_ISL_5700189, EPI_ISL_5700190, EPI_ISL_5700191, EPI_ISL_5700192, EPI_ISL_5700193, EPI_ISL_5700194, EPI_ISL_5700195, EPI_ISL_5700196, EPI_ISL_5700197, EPI_ISL_5700198, EPI_ISL_5700199, EPI_ISL_5700200, EPI_ISL_5700201, EPI_ISL_5700202, EPI_ISL_5700203, EPI_ISL_5700204, EPI_ISL_5700205, EPI_ISL_5700206, EPI_ISL_5700207, EPI_ISL_5700208, EPI_ISL_5700209, EPI_ISL_5700210, EPI_ISL_5700211, EPI_ISL_5700212, EPI_ISL_5700213, EPI_ISL_5700214, EPI_ISL_5700219, EPI_ISL_5700220, EPI_ISL_5700221, EPI_ISL_5700222, EPI_ISL_5700223, EPI_ISL_5700224, EPI_ISL_5700225, EPI_ISL_5700226, EPI_ISL_5700227, EPI_ISL_5700228, EPI_ISL_5700229, EPI_ISL_5700230, EPI_ISL_5700231, EPI_ISL_5700232, EPI_ISL_5700233, EPI_ISL_5700234, EPI_ISL_5700235, EPI_ISL_5700236, EPI_ISL_5700237, EPI_ISL_5700238, EPI_ISL_5700239, EPI_ISL_5700240, EPI_ISL_5700241, EPI_ISL_5700242, EPI_ISL_5700243, EPI_ISL_5700244, EPI_ISL_5700245, EPI_ISL_5700246, EPI_ISL_5700247, EPI_ISL_5700248, EPI_ISL_5700249, EPI_ISL_5700250, EPI_ISL_5700251, EPI_ISL_5700252, EPI_ISL_5700253, EPI_ISL_5700254, EPI_ISL_5700255, EPI_ISL_5700256, EPI_ISL_5700257, EPI_ISL_5700258, EPI_ISL_5700259, EPI_ISL_5700260, EPI_ISL_5700261, EPI_ISL_5700262, EPI_ISL_5700263, EPI_ISL_5700264, EPI_ISL_5700265, EPI_ISL_5700266, EPI_ISL_5700267, EPI_ISL_5700268, EPI_ISL_5700271, EPI_ISL_5700272, EPI_ISL_5700273, EPI_ISL_5700274, EPI_ISL_5700275, EPI_ISL_5700276, EPI_ISL_5700277, EPI_ISL_5700278, EPI_ISL_5700279, EPI_ISL_5700280, EPI_ISL_5700281, EPI_ISL_5700282, EPI_ISL_5700283, EPI_ISL_5700284, EPI_ISL_5700285, EPI_ISL_5700286, EPI_ISL_5700287, EPI_ISL_5700288, EPI_ISL_5700289, EPI_ISL_5700290, EPI_ISL_5700291, EPI_ISL_5700292, EPI_ISL_5700293, EPI_ISL_5700294, EPI_ISL_5700295, EPI_ISL_5700296, EPI_ISL_5700297, EPI_ISL_5700298, EPI_ISL_5700299, EPI_ISL_5700300, EPI_ISL_5700301, EPI_ISL_5700302, EPI_ISL_5700303, EPI_ISL_5700304, EPI_ISL_5700305, EPI_ISL_5700306, EPI_ISL_5700307, EPI_ISL_5700308, EPI_ISL_5700309, EPI_ISL_5700310, EPI_ISL_5700311, EPI_ISL_5700312, EPI_ISL_5700313, EPI_ISL_5700314, EPI_ISL_5700315, EPI_ISL_5700318, EPI_ISL_5700319, EPI_ISL_5700320, EPI_ISL_5700321, EPI_ISL_5700322, EPI_ISL_5700323, EPI_ISL_5700324, EPI_ISL_5700325, EPI_ISL_5700326, EPI_ISL_5700327, EPI_ISL_5700328, EPI_ISL_5700329, EPI_ISL_5700330, EPI_ISL_5700331, EPI_ISL_5700332, EPI_ISL_5700333, EPI_ISL_5700335, EPI_ISL_5700336, EPI_ISL_5700337, EPI_ISL_5700338, EPI_ISL_5700339, EPI_ISL_5700340, EPI_ISL_5700341, EPI_ISL_5700342, EPI_ISL_5700343, EPI_ISL_5700344, EPI_ISL_5700345, EPI_ISL_5700346, EPI_ISL_5700347, EPI_ISL_5700348, EPI_ISL_5700349, EPI_ISL_5700350, EPI_ISL_5700351, EPI_ISL_5700352, EPI_ISL_5700353, EPI_ISL_5700354, EPI_ISL_5700355, EPI_ISL_5700356, EPI_ISL_5700357, EPI_ISL_5700358, EPI_ISL_5700359, EPI_ISL_5700360, EPI_ISL_5700361, EPI_ISL_5700369, EPI_ISL_5700373, EPI_ISL_5700378, EPI_ISL_5700386, EPI_ISL_5700394, EPI_ISL_5700405, EPI_ISL_5700414, EPI_ISL_5700418, EPI_ISL_5700428, EPI_ISL_5700433, EPI_ISL_5700440, EPI_ISL_5700451, EPI_ISL_5700458, EPI_ISL_5700468, EPI_ISL_5700475, EPI_ISL_5700483, EPI_ISL_5700493, EPI_ISL_5700502, EPI_ISL_5700507, EPI_ISL_5700513, EPI_ISL_5700521, EPI_ISL_5700525, EPI_ISL_5700534, EPI_ISL_5700541, EPI_ISL_5700549, EPI_ISL_5700557, EPI_ISL_5700567, EPI_ISL_5700573, EPI_ISL_5700580, EPI_ISL_5700588, EPI_ISL_5700594, EPI_ISL_5700603, EPI_ISL_5700614, EPI_ISL_5700619, EPI_ISL_5700625, EPI_ISL_5700636, EPI_ISL_5700641, EPI_ISL_5700648, EPI_ISL_5700658, EPI_ISL_5700662, EPI_ISL_5700671, EPI_ISL_5700679, EPI_ISL_5700689, EPI_ISL_5700696, EPI_ISL_5700703, EPI_ISL_5700704, EPI_ISL_5700705, EPI_ISL_5700706, EPI_ISL_5700707, EPI_ISL_5700708, EPI_ISL_5700709, EPI_ISL_5700710, EPI_ISL_5700711, EPI_ISL_5700712, EPI_ISL_5700713, EPI_ISL_5700717, EPI_ISL_5700718, EPI_ISL_5700719, EPI_ISL_5700720, EPI_ISL_5700721, EPI_ISL_5700722, EPI_ISL_5700723, EPI_ISL_5700724, EPI_ISL_5700725, EPI_ISL_5700726, EPI_ISL_5700727, EPI_ISL_5700728, EPI_ISL_5700729, EPI_ISL_5700730, EPI_ISL_5700731, EPI_ISL_5700732, EPI_ISL_5700733, EPI_ISL_5700734, EPI_ISL_5700735, EPI_ISL_5700736, EPI_ISL_5700737, EPI_ISL_5700738, EPI_ISL_5700739, EPI_ISL_5700740, EPI_ISL_5700741, EPI_ISL_5700742, EPI_ISL_5700743, EPI_ISL_5700744, EPI_ISL_5700745, EPI_ISL_5700746, EPI_ISL_5700747, EPI_ISL_5700748, EPI_ISL_5700749, EPI_ISL_5700750, EPI_ISL_5700751, EPI_ISL_5700752, EPI_ISL_5700753, EPI_ISL_5700754, EPI_ISL_5700755, EPI_ISL_5700756, EPI_ISL_5700757, EPI_ISL_5700758, EPI_ISL_5700759, EPI_ISL_5700760, EPI_ISL_5700761, EPI_ISL_5700762, EPI_ISL_5700763, EPI_ISL_5700764, EPI_ISL_5700765, EPI_ISL_5700766, EPI_ISL_5700768, EPI_ISL_5700769, EPI_ISL_5700770, EPI_ISL_5700771, EPI_ISL_5700772, EPI_ISL_5700773, EPI_ISL_5700774, EPI_ISL_5700775, EPI_ISL_5700776, EPI_ISL_5700777, EPI_ISL_5700778, EPI_ISL_5700779, EPI_ISL_5700780, EPI_ISL_5700781, EPI_ISL_5700782, EPI_ISL_5700783, EPI_ISL_5700784, EPI_ISL_5700785, EPI_ISL_5700786, EPI_ISL_5700787, EPI_ISL_5700788, EPI_ISL_5700789, EPI_ISL_5700790, EPI_ISL_5700791, EPI_ISL_5700792, EPI_ISL_5700793, EPI_ISL_5700794, EPI_ISL_5700795, EPI_ISL_5700796, EPI_ISL_5700797, EPI_ISL_5700798, EPI_ISL_5700799, EPI_ISL_5700800, EPI_ISL_5700801, EPI_ISL_5700802, EPI_ISL_5700803, EPI_ISL_5700804, EPI_ISL_5700805, EPI_ISL_5700806, EPI_ISL_5700807, EPI_ISL_5700808, EPI_ISL_5700809, EPI_ISL_5700810, EPI_ISL_5700811, EPI_ISL_5700812, EPI_ISL_5700813, EPI_ISL_5700814, EPI_ISL_5700815, EPI_ISL_5700816, EPI_ISL_5700817, EPI_ISL_5700820, EPI_ISL_5700821, EPI_ISL_5700822, EPI_ISL_5700823, EPI_ISL_5700824, EPI_ISL_5700825, EPI_ISL_5700826, EPI_ISL_5700827, EPI_ISL_5700828, EPI_ISL_5700829, EPI_ISL_5700830, EPI_ISL_5700837, EPI_ISL_5700838, EPI_ISL_5700839, EPI_ISL_5700840, EPI_ISL_5700841, EPI_ISL_5700842, EPI_ISL_5700843, EPI_ISL_5700844, EPI_ISL_5700845, EPI_ISL_5700846, EPI_ISL_5700847, EPI_ISL_5700848, EPI_ISL_5700849, EPI_ISL_5700850, EPI_ISL_5700851, EPI_ISL_5700852, EPI_ISL_5700853, EPI_ISL_5700854, EPI_ISL_5700855, EPI_ISL_5700856, EPI_ISL_5700857, EPI_ISL_5700858, EPI_ISL_5700859, EPI_ISL_5700860, EPI_ISL_5700861, EPI_ISL_5700862, EPI_ISL_5700863, EPI_ISL_5700864, EPI_ISL_5700865, EPI_ISL_5700866, EPI_ISL_5700867, EPI_ISL_5700868, EPI_ISL_5700869, EPI_ISL_5700870, EPI_ISL_5700871, EPI_ISL_5700872, EPI_ISL_5700873, EPI_ISL_5700874, EPI_ISL_5700875, EPI_ISL_5700877, EPI_ISL_5700878, EPI_ISL_5700879, EPI_ISL_5700880, EPI_ISL_5700881, EPI_ISL_5700883, EPI_ISL_5700884, EPI_ISL_5700885, EPI_ISL_5700886, EPI_ISL_5700887, EPI_ISL_5700888, EPI_ISL_5700889, EPI_ISL_5700890, EPI_ISL_5700891, EPI_ISL_5700892, EPI_ISL_5700893, EPI_ISL_5700894, EPI_ISL_5700895, EPI_ISL_5700896, EPI_ISL_5700897, EPI_ISL_5700898, EPI_ISL_5700899, EPI_ISL_5700900, EPI_ISL_5700901, EPI_ISL_5700902, EPI_ISL_5700903, EPI_ISL_5700904, EPI_ISL_5700905, EPI_ISL_5700906, EPI_ISL_5700907, EPI_ISL_5700908, EPI_ISL_5700909, EPI_ISL_5700910, EPI_ISL_5700911, EPI_ISL_5700912, EPI_ISL_5700913, EPI_ISL_5700914, EPI_ISL_5700915, EPI_ISL_5700916, EPI_ISL_5700917, EPI_ISL_5700918, EPI_ISL_5700919, EPI_ISL_5700920, EPI_ISL_5700921, EPI_ISL_5700922, EPI_ISL_5700923, EPI_ISL_5700924, EPI_ISL_5700925, EPI_ISL_5700926, EPI_ISL_5700927, EPI_ISL_5700929, EPI_ISL_5700930, EPI_ISL_5700931, EPI_ISL_5700932, EPI_ISL_5700933, EPI_ISL_5700934, EPI_ISL_5700935, EPI_ISL_5700936, EPI_ISL_5700937, EPI_ISL_5700938, EPI_ISL_5700939, EPI_ISL_5700940, EPI_ISL_5700941, EPI_ISL_5700942, EPI_ISL_5700943, EPI_ISL_5700944, EPI_ISL_5700945, EPI_ISL_5700946, EPI_ISL_5700947, EPI_ISL_5700948, EPI_ISL_5700949, EPI_ISL_5700950, EPI_ISL_5700951, EPI_ISL_5700952, EPI_ISL_5700953, EPI_ISL_5700954, EPI_ISL_5700955, EPI_ISL_5700956, EPI_ISL_5700957, EPI_ISL_5700958, EPI_ISL_5700959, EPI_ISL_5700960, EPI_ISL_5700961, EPI_ISL_5700962, EPI_ISL_5700963, EPI_ISL_5700964, EPI_ISL_5700965, EPI_ISL_5700966, EPI_ISL_5700967, EPI_ISL_5700968, EPI_ISL_5700969, EPI_ISL_5700970, EPI_ISL_5700971, EPI_ISL_5700972, EPI_ISL_5700973, EPI_ISL_5700974, EPI_ISL_5700975, EPI_ISL_5700976, EPI_ISL_5700977, EPI_ISL_5700978, EPI_ISL_5700983, EPI_ISL_5700984, EPI_ISL_5700985, EPI_ISL_5700986, EPI_ISL_5700987, EPI_ISL_5700988, EPI_ISL_5700989, EPI_ISL_5700990, EPI_ISL_5700991, EPI_ISL_5700992, EPI_ISL_5700993, EPI_ISL_5700994, EPI_ISL_5700995, EPI_ISL_5700996, EPI_ISL_5700997, EPI_ISL_5700998, EPI_ISL_5700999, EPI_ISL_5701000, EPI_ISL_5701001, EPI_ISL_5701002, EPI_ISL_5701003, EPI_ISL_5701004, EPI_ISL_5701005, EPI_ISL_5701006, EPI_ISL_5701007, EPI_ISL_5701008, EPI_ISL_5701009, EPI_ISL_5701010, EPI_ISL_5701011, EPI_ISL_5701012, EPI_ISL_5701013, EPI_ISL_5701014, EPI_ISL_5701015, EPI_ISL_5701016, EPI_ISL_5701017, EPI_ISL_5701018, EPI_ISL_5701019, EPI_ISL_5701020, EPI_ISL_5701021, EPI_ISL_5701022, EPI_ISL_5701023, EPI_ISL_5701024, EPI_ISL_5701025, EPI_ISL_5701026, EPI_ISL_5701027, EPI_ISL_5701028, EPI_ISL_5701029, EPI_ISL_5701030, EPI_ISL_5701031, EPI_ISL_5701032, EPI_ISL_5701033, EPI_ISL_5701034, EPI_ISL_5701035, EPI_ISL_5701036, EPI_ISL_5701037, EPI_ISL_5701038, EPI_ISL_5701039, EPI_ISL_5701040, EPI_ISL_5701041, EPI_ISL_5701042, EPI_ISL_5701043, EPI_ISL_5701044, EPI_ISL_5701046, EPI_ISL_5701047, EPI_ISL_5701048, EPI_ISL_5701049, EPI_ISL_5701050, EPI_ISL_5701051, EPI_ISL_5701052, EPI_ISL_5701053, EPI_ISL_5701054, EPI_ISL_5701055, EPI_ISL_5701056, EPI_ISL_5701057, EPI_ISL_5701058, EPI_ISL_5701059, EPI_ISL_5701060, EPI_ISL_5701061, EPI_ISL_5701062, EPI_ISL_5701063, EPI_ISL_5701064, EPI_ISL_5701065, EPI_ISL_5701066, EPI_ISL_5701067, EPI_ISL_5701068, EPI_ISL_5701069, EPI_ISL_5701070, EPI_ISL_5701071, EPI_ISL_5701072, EPI_ISL_5701073, EPI_ISL_5701074, EPI_ISL_5701075, EPI_ISL_5701076, EPI_ISL_5701077, EPI_ISL_5701078, EPI_ISL_5701079, EPI_ISL_5701080, EPI_ISL_5701081, EPI_ISL_5701082, EPI_ISL_5701084, EPI_ISL_5701085, EPI_ISL_5701086, EPI_ISL_5701087, EPI_ISL_5701088, EPI_ISL_5701089, EPI_ISL_5701090, EPI_ISL_5701091, EPI_ISL_5701092, EPI_ISL_5701093, EPI_ISL_5701094, EPI_ISL_5701095, EPI_ISL_5701096, EPI_ISL_5701097, EPI_ISL_5701098, EPI_ISL_5701099, EPI_ISL_5701100, EPI_ISL_5701101, EPI_ISL_5701102, EPI_ISL_5701103, EPI_ISL_5701104, EPI_ISL_5701105, EPI_ISL_5701106, EPI_ISL_5701107, EPI_ISL_5701108, EPI_ISL_5701109, EPI_ISL_5701110, EPI_ISL_5701111, EPI_ISL_5701112, EPI_ISL_5701113, EPI_ISL_5701114, EPI_ISL_5701115, EPI_ISL_5701116, EPI_ISL_5701117, EPI_ISL_5701118, EPI_ISL_5701164, EPI_ISL_5701165, EPI_ISL_5701166, EPI_ISL_5701167, EPI_ISL_5701168, EPI_ISL_5701169, EPI_ISL_5701170, EPI_ISL_5701171, EPI_ISL_5701172, EPI_ISL_5701173, EPI_ISL_5701178, EPI_ISL_5701179, EPI_ISL_5701180, EPI_ISL_5701181, EPI_ISL_5701182, EPI_ISL_5701183, EPI_ISL_5701184, EPI_ISL_5701185, EPI_ISL_5701186, EPI_ISL_5701187, EPI_ISL_5701188, EPI_ISL_5701189, EPI_ISL_5701190, EPI_ISL_5701191, EPI_ISL_5701192, EPI_ISL_5701193, EPI_ISL_5701194, EPI_ISL_5701195, EPI_ISL_5701197, EPI_ISL_5701198, EPI_ISL_5701199, EPI_ISL_5701200, EPI_ISL_5701201, EPI_ISL_5701202, EPI_ISL_5701203, EPI_ISL_5701204, EPI_ISL_5701205, EPI_ISL_5701206, EPI_ISL_5701207, EPI_ISL_5701208, EPI_ISL_5701209, EPI_ISL_5701210, EPI_ISL_5701211, EPI_ISL_5701212, EPI_ISL_5701213, EPI_ISL_5701214, EPI_ISL_5701215, EPI_ISL_5701216, EPI_ISL_5701217, EPI_ISL_5701218, EPI_ISL_5701219, EPI_ISL_5701220, EPI_ISL_5701221, EPI_ISL_5701222, EPI_ISL_5701223, EPI_ISL_5701224, EPI_ISL_5701225, EPI_ISL_5701226, EPI_ISL_5701227, EPI_ISL_5701230, EPI_ISL_5701231, EPI_ISL_5701232, EPI_ISL_5701233, EPI_ISL_5701234, EPI_ISL_5701235, EPI_ISL_5701236, EPI_ISL_5701237, EPI_ISL_5701238, EPI_ISL_5701239, EPI_ISL_5701240, EPI_ISL_5701241, EPI_ISL_5701242, EPI_ISL_5701243, EPI_ISL_5701244, EPI_ISL_5701245, EPI_ISL_5701246, EPI_ISL_5701247, EPI_ISL_5701248, EPI_ISL_5701249, EPI_ISL_5701250, EPI_ISL_5701251, EPI_ISL_5701252, EPI_ISL_5701253, EPI_ISL_5701254, EPI_ISL_5701255, EPI_ISL_5701256, EPI_ISL_5701257, EPI_ISL_5701258, EPI_ISL_5701259, EPI_ISL_5701260, EPI_ISL_5701261, EPI_ISL_5701262, EPI_ISL_5701263, EPI_ISL_5701264, EPI_ISL_5701265, EPI_ISL_5701266, EPI_ISL_5701267, EPI_ISL_5701268, EPI_ISL_5701269, EPI_ISL_5701270, EPI_ISL_5701271, EPI_ISL_5701272, EPI_ISL_5701273, EPI_ISL_5701274, EPI_ISL_5701275, EPI_ISL_5701276, EPI_ISL_5701277, EPI_ISL_5701278, EPI_ISL_5701279, EPI_ISL_5701284, EPI_ISL_5701285, EPI_ISL_5701286, EPI_ISL_5701287, EPI_ISL_5701288, EPI_ISL_5701289, EPI_ISL_5701290, EPI_ISL_5701291, EPI_ISL_5701292, EPI_ISL_5701293, EPI_ISL_5701294, EPI_ISL_5701295, EPI_ISL_5701296, EPI_ISL_5701297, EPI_ISL_5701298, EPI_ISL_5701299, EPI_ISL_5701300, EPI_ISL_5701301, EPI_ISL_5701302, EPI_ISL_5701303, EPI_ISL_5701304, EPI_ISL_5701305, EPI_ISL_5701306, EPI_ISL_5701307, EPI_ISL_5701308, EPI_ISL_5701309, EPI_ISL_5701311, EPI_ISL_5701312, EPI_ISL_5701313, EPI_ISL_5701314, EPI_ISL_5701315, EPI_ISL_5701316, EPI_ISL_5701317, EPI_ISL_5701318, EPI_ISL_5701319, EPI_ISL_5701320, EPI_ISL_5701321, EPI_ISL_5701322, EPI_ISL_5701323, EPI_ISL_5701324, EPI_ISL_5701325, EPI_ISL_5701326, EPI_ISL_5701327, EPI_ISL_5701328, EPI_ISL_5701329, EPI_ISL_5701330, EPI_ISL_5701331, EPI_ISL_5701332, EPI_ISL_5701335, EPI_ISL_5701336, EPI_ISL_5701337, EPI_ISL_5701338, EPI_ISL_5701339, EPI_ISL_5701340, EPI_ISL_5701341, EPI_ISL_5701342, EPI_ISL_5701343, EPI_ISL_5701344, EPI_ISL_5701345, EPI_ISL_5701346, EPI_ISL_5701347, EPI_ISL_5701348, EPI_ISL_5701349, EPI_ISL_5701350, EPI_ISL_5701351, EPI_ISL_5701352, EPI_ISL_5701353, EPI_ISL_5701354, EPI_ISL_5701355, EPI_ISL_5701356, EPI_ISL_5701357, EPI_ISL_5701358, EPI_ISL_5701359, EPI_ISL_5701361, EPI_ISL_5701362, EPI_ISL_5701363, EPI_ISL_5701364, EPI_ISL_5701365, EPI_ISL_5701366, EPI_ISL_5701367, EPI_ISL_5701368, EPI_ISL_5701369, EPI_ISL_5701370, EPI_ISL_5701371, EPI_ISL_5701372, EPI_ISL_5701373, EPI_ISL_5701374, EPI_ISL_5701375, EPI_ISL_5701376, EPI_ISL_5701377, EPI_ISL_5701378, EPI_ISL_5701379, EPI_ISL_5701381, EPI_ISL_5701382, EPI_ISL_5701383, EPI_ISL_5701384, EPI_ISL_5701385, EPI_ISL_5701386, EPI_ISL_5701387, EPI_ISL_5701388, EPI_ISL_5701389, EPI_ISL_5701390, EPI_ISL_5701391, EPI_ISL_5701392, EPI_ISL_5701393, EPI_ISL_5701394, EPI_ISL_5701395, EPI_ISL_5701396, EPI_ISL_5701397, EPI_ISL_5701398, EPI_ISL_5701399, EPI_ISL_5701400, EPI_ISL_5701401, EPI_ISL_5701402, EPI_ISL_5701403, EPI_ISL_5701404, EPI_ISL_5701405, EPI_ISL_5701406, EPI_ISL_5701407, EPI_ISL_5701408, EPI_ISL_5701409, EPI_ISL_5701410, EPI_ISL_5701411, EPI_ISL_5701412, EPI_ISL_5701413, EPI_ISL_5701414, EPI_ISL_5701415, EPI_ISL_5701416, EPI_ISL_5701417, EPI_ISL_5701418, EPI_ISL_5701419, EPI_ISL_5701420, EPI_ISL_5701421, EPI_ISL_5701422, EPI_ISL_5701423, EPI_ISL_5701424, EPI_ISL_5701425, EPI_ISL_5701426, EPI_ISL_5701427, EPI_ISL_5701428, EPI_ISL_5701429, EPI_ISL_5701430, EPI_ISL_5701431, EPI_ISL_5701432, EPI_ISL_5701433, EPI_ISL_5701434, EPI_ISL_5701436, EPI_ISL_5701437, EPI_ISL_5701438, EPI_ISL_5701439, EPI_ISL_5701441, EPI_ISL_5701442, EPI_ISL_5701443, EPI_ISL_5701444, EPI_ISL_5701445, EPI_ISL_5701446, EPI_ISL_5701447, EPI_ISL_5701448, EPI_ISL_5701449, EPI_ISL_5701450, EPI_ISL_5701451, EPI_ISL_5701452, EPI_ISL_5701453, EPI_ISL_5701454, EPI_ISL_5701455, EPI_ISL_5701457, EPI_ISL_5701458, EPI_ISL_5701459, EPI_ISL_5701460, EPI_ISL_5701461, EPI_ISL_5701462, EPI_ISL_5701463, EPI_ISL_5701464, EPI_ISL_5701465, EPI_ISL_5701466, EPI_ISL_5701467, EPI_ISL_5701468, EPI_ISL_5701469, EPI_ISL_5701470, EPI_ISL_5701471, EPI_ISL_5701472, EPI_ISL_5701473, EPI_ISL_5701474, EPI_ISL_5701475, EPI_ISL_5701476, EPI_ISL_5701477, EPI_ISL_5701478, EPI_ISL_5701479, EPI_ISL_5701480, EPI_ISL_5701481, EPI_ISL_5701482, EPI_ISL_5701483, EPI_ISL_5701484, EPI_ISL_5701485, EPI_ISL_5701486, EPI_ISL_5701487, EPI_ISL_5701488, EPI_ISL_5701489, EPI_ISL_5701490, EPI_ISL_5701491, EPI_ISL_5701492, EPI_ISL_5701493, EPI_ISL_5701494, EPI_ISL_5701495, EPI_ISL_5701496, EPI_ISL_5701497, EPI_ISL_5701498, EPI_ISL_5701499, EPI_ISL_5701500, EPI_ISL_5701501, EPI_ISL_5701502, EPI_ISL_5701503, EPI_ISL_5701504, EPI_ISL_5701505, EPI_ISL_5701506, EPI_ISL_5701507, EPI_ISL_5701508, EPI_ISL_5701509, EPI_ISL_5701510, EPI_ISL_5701511, EPI_ISL_5701512, EPI_ISL_5701513, EPI_ISL_5701514, EPI_ISL_5701515, EPI_ISL_5701516, EPI_ISL_5701517, EPI_ISL_5701518, EPI_ISL_5701519, EPI_ISL_5701520, EPI_ISL_5701521, EPI_ISL_5701522, EPI_ISL_5701523, EPI_ISL_5701524, EPI_ISL_5701525, EPI_ISL_5701526, EPI_ISL_5701527, EPI_ISL_5701528, EPI_ISL_5701529, EPI_ISL_5701530, EPI_ISL_5701531, EPI_ISL_5701532, EPI_ISL_5701533, EPI_ISL_5701534, EPI_ISL_5701535, EPI_ISL_5701536, EPI_ISL_5701540, EPI_ISL_5701541, EPI_ISL_5701542, EPI_ISL_5701543, EPI_ISL_5701544, EPI_ISL_5701545, EPI_ISL_5701546, EPI_ISL_5701547, EPI_ISL_5701548, EPI_ISL_5701549, EPI_ISL_5701550, EPI_ISL_5701551, EPI_ISL_5701552, EPI_ISL_5701553, EPI_ISL_5701554, EPI_ISL_5701555, EPI_ISL_5701556, EPI_ISL_5701557, EPI_ISL_5701558, EPI_ISL_5701559, EPI_ISL_5701560, EPI_ISL_5701561, EPI_ISL_5701562, EPI_ISL_5701563, EPI_ISL_5701564, EPI_ISL_5701565, EPI_ISL_5701566, EPI_ISL_5701567, EPI_ISL_5701568, EPI_ISL_5701570, EPI_ISL_5701571, EPI_ISL_5701572, EPI_ISL_5701573, EPI_ISL_5701574, EPI_ISL_5701575, EPI_ISL_5701576, EPI_ISL_5701577, EPI_ISL_5701578, EPI_ISL_5701579, EPI_ISL_5701580, EPI_ISL_5701581, EPI_ISL_5701582, EPI_ISL_5701583, EPI_ISL_5701584, EPI_ISL_5701585, EPI_ISL_5701586, EPI_ISL_5701587, EPI_ISL_5701588, EPI_ISL_5701589, EPI_ISL_5701590, EPI_ISL_5701595, EPI_ISL_5701596, EPI_ISL_5701597, EPI_ISL_5701598, EPI_ISL_5701599, EPI_ISL_5701601, EPI_ISL_5701602, EPI_ISL_5701603, EPI_ISL_5701604, EPI_ISL_5701605, EPI_ISL_5701606, EPI_ISL_5701607, EPI_ISL_5701608, EPI_ISL_5701609, EPI_ISL_5701610, EPI_ISL_5701611, EPI_ISL_5701612, EPI_ISL_5701613, EPI_ISL_5701614, EPI_ISL_5701615, EPI_ISL_5701616, EPI_ISL_5701617, EPI_ISL_5701618, EPI_ISL_5701619, EPI_ISL_5701620, EPI_ISL_5701621, EPI_ISL_5701623, EPI_ISL_5701624, EPI_ISL_5701625, EPI_ISL_5701626, EPI_ISL_5701627, EPI_ISL_5701628, EPI_ISL_5701629, EPI_ISL_5701630, EPI_ISL_5701631, EPI_ISL_5701633, EPI_ISL_5701634, EPI_ISL_5701635, EPI_ISL_5701636, EPI_ISL_5701637, EPI_ISL_5701638, EPI_ISL_5701639, EPI_ISL_5701640, EPI_ISL_5701643, EPI_ISL_5701644, EPI_ISL_5701645, EPI_ISL_5701646, EPI_ISL_5701647, EPI_ISL_5701648, EPI_ISL_5701649, EPI_ISL_5701650, EPI_ISL_5701651, EPI_ISL_5701652, EPI_ISL_5701653, EPI_ISL_5701654, EPI_ISL_5701655, EPI_ISL_5701656, EPI_ISL_5701657, EPI_ISL_5701658, EPI_ISL_5701659, EPI_ISL_5701660, EPI_ISL_5701661, EPI_ISL_5701662, EPI_ISL_5701663, EPI_ISL_5701664, EPI_ISL_5701665, EPI_ISL_5701666, EPI_ISL_5701667, EPI_ISL_5701668, EPI_ISL_5701669, EPI_ISL_5701670, EPI_ISL_5701671, EPI_ISL_5701672, EPI_ISL_5701673, EPI_ISL_5701674, EPI_ISL_5701675, EPI_ISL_5701676, EPI_ISL_5701677, EPI_ISL_5701678, EPI_ISL_5701679, EPI_ISL_5701680, EPI_ISL_5701681, EPI_ISL_5701682, EPI_ISL_5701683, EPI_ISL_5701684, EPI_ISL_5701685, EPI_ISL_5701686, EPI_ISL_5701687, EPI_ISL_5701688, EPI_ISL_5701689, EPI_ISL_5701690, EPI_ISL_5701691, EPI_ISL_5701692, EPI_ISL_5701693, EPI_ISL_5701694, EPI_ISL_5701695, EPI_ISL_5701696, EPI_ISL_5701697, EPI_ISL_5701698, EPI_ISL_5701699, EPI_ISL_5701700, EPI_ISL_5701701, EPI_ISL_5701702, EPI_ISL_5701703, EPI_ISL_5701704, EPI_ISL_5701705, EPI_ISL_5701706, EPI_ISL_5701707, EPI_ISL_5701708, EPI_ISL_5701709, EPI_ISL_5701710, EPI_ISL_5701711, EPI_ISL_5701712, EPI_ISL_5701713, EPI_ISL_5701714, EPI_ISL_5701715, EPI_ISL_5701716, EPI_ISL_5701717, EPI_ISL_5701718, EPI_ISL_5701719, EPI_ISL_5701720, EPI_ISL_5701721, EPI_ISL_5701722, EPI_ISL_5701723, EPI_ISL_5701724, EPI_ISL_5701725, EPI_ISL_5701726, EPI_ISL_5701727, EPI_ISL_5701728, EPI_ISL_5701729, EPI_ISL_5701730, EPI_ISL_5701731, EPI_ISL_5701732, EPI_ISL_5701733, EPI_ISL_5701734, EPI_ISL_5701735, EPI_ISL_5701736, EPI_ISL_5701737, EPI_ISL_5701738, EPI_ISL_5701739, EPI_ISL_5701740, EPI_ISL_5701741, EPI_ISL_5701742, EPI_ISL_5701743, EPI_ISL_5701744, EPI_ISL_5701745, EPI_ISL_5701746, EPI_ISL_5701747, EPI_ISL_5701748, EPI_ISL_5701749, EPI_ISL_5701750, EPI_ISL_5701751, EPI_ISL_5701752, EPI_ISL_5701753, EPI_ISL_5701754, EPI_ISL_5701755, EPI_ISL_5701756, EPI_ISL_5701757, EPI_ISL_5701758, EPI_ISL_5701759, EPI_ISL_5701760, EPI_ISL_5701761, EPI_ISL_5701762, EPI_ISL_5701763, EPI_ISL_5701764, EPI_ISL_5701765, EPI_ISL_5701766, EPI_ISL_5701767, EPI_ISL_5701768, EPI_ISL_5701769, EPI_ISL_5701770, EPI_ISL_5701771, EPI_ISL_5701772, EPI_ISL_5701773, EPI_ISL_5701774, EPI_ISL_5701775, EPI_ISL_5701776, EPI_ISL_5701777, EPI_ISL_5701778, EPI_ISL_5701779, EPI_ISL_5701780, EPI_ISL_5701781, EPI_ISL_5701782, EPI_ISL_5701783, EPI_ISL_5701784, EPI_ISL_5701785, EPI_ISL_5701786, EPI_ISL_5701787, EPI_ISL_5701788, EPI_ISL_5701789, EPI_ISL_5701794, EPI_ISL_5701795, EPI_ISL_5701796, EPI_ISL_5701797, EPI_ISL_5701798, EPI_ISL_5701799, EPI_ISL_5701800, EPI_ISL_5701801, EPI_ISL_5701802, EPI_ISL_5701803, EPI_ISL_5701804, EPI_ISL_5701805, EPI_ISL_5701806, EPI_ISL_5701807, EPI_ISL_5701808, EPI_ISL_5701809, EPI_ISL_5701810, EPI_ISL_5701811, EPI_ISL_5701812, EPI_ISL_5701813, EPI_ISL_5701814, EPI_ISL_5701815, EPI_ISL_5701816, EPI_ISL_5701817, EPI_ISL_5701818, EPI_ISL_5701819, EPI_ISL_5701820, EPI_ISL_5701821, EPI_ISL_5701822, EPI_ISL_5701823, EPI_ISL_5701824, EPI_ISL_5701825, EPI_ISL_5701826, EPI_ISL_5701827, EPI_ISL_5701828, EPI_ISL_5701829, EPI_ISL_5701830, EPI_ISL_5701831, EPI_ISL_5701832, EPI_ISL_5701833, EPI_ISL_5701834, EPI_ISL_5701835, EPI_ISL_5701836, EPI_ISL_5701837, EPI_ISL_5701838, EPI_ISL_5701839, EPI_ISL_5701840, EPI_ISL_5701841, EPI_ISL_5701842, EPI_ISL_5701843, EPI_ISL_5701846, EPI_ISL_5701847, EPI_ISL_5701848, EPI_ISL_5701849, EPI_ISL_5701850, EPI_ISL_5701851, EPI_ISL_5701852, EPI_ISL_5701853, EPI_ISL_5701854, EPI_ISL_5701855, EPI_ISL_5701856, EPI_ISL_5701857, EPI_ISL_5701858, EPI_ISL_5701859, EPI_ISL_5701860, EPI_ISL_5701861, EPI_ISL_5701862, EPI_ISL_5701863, EPI_ISL_5701864, EPI_ISL_5701865, EPI_ISL_5701866, EPI_ISL_5701867, EPI_ISL_5701868, EPI_ISL_5701869, EPI_ISL_5701870, EPI_ISL_5701871, EPI_ISL_5701872, EPI_ISL_5701873, EPI_ISL_5701874, EPI_ISL_5701875, EPI_ISL_5701876, EPI_ISL_5701877, EPI_ISL_5701878, EPI_ISL_5701879, EPI_ISL_5701880, EPI_ISL_5701881, EPI_ISL_5701882, EPI_ISL_5701883, EPI_ISL_5701884, EPI_ISL_5701885, EPI_ISL_5701886, EPI_ISL_5701887, EPI_ISL_5701888, EPI_ISL_5701889, EPI_ISL_5701890, EPI_ISL_5701891, EPI_ISL_5701892, EPI_ISL_5701893, EPI_ISL_5701894, EPI_ISL_5701895, EPI_ISL_5701900, EPI_ISL_5701901, EPI_ISL_5701902, EPI_ISL_5701903, EPI_ISL_5701904, EPI_ISL_5701905, EPI_ISL_5701906, EPI_ISL_5701907, EPI_ISL_5701908, EPI_ISL_5701909, EPI_ISL_5701910, EPI_ISL_5701911, EPI_ISL_5701912, EPI_ISL_5701913, EPI_ISL_5701914, EPI_ISL_5701915, EPI_ISL_5701916, EPI_ISL_5701917, EPI_ISL_5701918, EPI_ISL_5701919, EPI_ISL_5701920, EPI_ISL_5701921, EPI_ISL_5701922, EPI_ISL_5701923, EPI_ISL_5701924, EPI_ISL_5701925, EPI_ISL_5701926, EPI_ISL_5701927, EPI_ISL_5701928, EPI_ISL_5701929, EPI_ISL_5701930, EPI_ISL_5701931, EPI_ISL_5701932, EPI_ISL_5701933, EPI_ISL_5701934, EPI_ISL_5701935, EPI_ISL_5701936, EPI_ISL_5701937, EPI_ISL_5701938, EPI_ISL_5701939, EPI_ISL_5701940, EPI_ISL_5701941, EPI_ISL_5701942, EPI_ISL_5701943, EPI_ISL_5701948, EPI_ISL_5701949, EPI_ISL_5701950, EPI_ISL_5701951, EPI_ISL_5701952, EPI_ISL_5701953, EPI_ISL_5701954, EPI_ISL_5701955, EPI_ISL_5701956, EPI_ISL_5701957, EPI_ISL_5701958, EPI_ISL_5701959, EPI_ISL_5701960, EPI_ISL_5701961, EPI_ISL_5701962, EPI_ISL_5701963, EPI_ISL_5701964, EPI_ISL_5701965, EPI_ISL_5701966, EPI_ISL_5701967, EPI_ISL_5701968, EPI_ISL_5701969, EPI_ISL_5701970, EPI_ISL_5701971, EPI_ISL_5701972, EPI_ISL_5701973, EPI_ISL_5701974, EPI_ISL_5701975, EPI_ISL_5701976, EPI_ISL_5701977, EPI_ISL_5701978, EPI_ISL_5701979, EPI_ISL_5701980, EPI_ISL_5701981, EPI_ISL_5701982, EPI_ISL_5701983, EPI_ISL_5701984, EPI_ISL_5701985, EPI_ISL_5701986, EPI_ISL_5701987, EPI_ISL_5701988, EPI_ISL_5701989, EPI_ISL_5701990, EPI_ISL_5701991, EPI_ISL_5701992, EPI_ISL_5701993, EPI_ISL_5701994, EPI_ISL_5701995, EPI_ISL_5701996, EPI_ISL_5701997, EPI_ISL_5702000, EPI_ISL_5702001, EPI_ISL_5702002, EPI_ISL_5702003, EPI_ISL_5702005, EPI_ISL_5702006, EPI_ISL_5702007, EPI_ISL_5702008, EPI_ISL_5702009, EPI_ISL_5702010, EPI_ISL_5702011, EPI_ISL_5702012, EPI_ISL_5702013, EPI_ISL_5702014, EPI_ISL_5702015, EPI_ISL_5702016, EPI_ISL_5702017, EPI_ISL_5702018, EPI_ISL_5702019, EPI_ISL_5702020, EPI_ISL_5702021, EPI_ISL_5702022, EPI_ISL_5702023, EPI_ISL_5702024, EPI_ISL_5702025, EPI_ISL_5702026, EPI_ISL_5702027, EPI_ISL_5702028, EPI_ISL_5702029, EPI_ISL_5702030, EPI_ISL_5702031, EPI_ISL_5702032, EPI_ISL_5702033, EPI_ISL_5702034, EPI_ISL_5702035, EPI_ISL_5702036, EPI_ISL_5702037, EPI_ISL_5702038, EPI_ISL_5702039, EPI_ISL_5702040, EPI_ISL_5702041, EPI_ISL_5702042, EPI_ISL_5702043, EPI_ISL_5702044, EPI_ISL_5702045, EPI_ISL_5702046, EPI_ISL_5702047, EPI_ISL_5702048, EPI_ISL_5702052, EPI_ISL_5702053, EPI_ISL_5702054, EPI_ISL_5702055, EPI_ISL_5702056, EPI_ISL_5702057, EPI_ISL_5702058, EPI_ISL_5702059, EPI_ISL_5702060, EPI_ISL_5702061, EPI_ISL_5702062, EPI_ISL_5702063, EPI_ISL_5702064, EPI_ISL_5702065, EPI_ISL_5702066, EPI_ISL_5702067, EPI_ISL_5702068, EPI_ISL_5702069, EPI_ISL_5702070, EPI_ISL_5702071, EPI_ISL_5702072, EPI_ISL_5702073, EPI_ISL_5702074, EPI_ISL_5702075, EPI_ISL_5702076, EPI_ISL_5702077, EPI_ISL_5702078, EPI_ISL_5702085, EPI_ISL_5702091, EPI_ISL_5702101, EPI_ISL_5702110, EPI_ISL_5702116, EPI_ISL_5702125, EPI_ISL_5702132, EPI_ISL_5702136, EPI_ISL_5702144, EPI_ISL_5702153, EPI_ISL_5702159, EPI_ISL_5702166, EPI_ISL_5702177, EPI_ISL_5702182, EPI_ISL_5702193, EPI_ISL_5702200, EPI_ISL_5702209, EPI_ISL_5702213, EPI_ISL_5702220, EPI_ISL_5702230, EPI_ISL_5702241, EPI_ISL_5702249, EPI_ISL_5702259, EPI_ISL_5702268, EPI_ISL_5702275, EPI_ISL_5702281, EPI_ISL_5702294, EPI_ISL_5702300, EPI_ISL_5702308, EPI_ISL_5702315, EPI_ISL_5702319, EPI_ISL_5702328, EPI_ISL_5702335, EPI_ISL_5702346, EPI_ISL_5702353, EPI_ISL_5702362, EPI_ISL_5702369, EPI_ISL_5702372, EPI_ISL_5702380, EPI_ISL_5702386, EPI_ISL_5702395, EPI_ISL_5702401, EPI_ISL_5702407, EPI_ISL_5702410, EPI_ISL_5702414, EPI_ISL_5702424, EPI_ISL_5702434, EPI_ISL_5702445, EPI_ISL_5702450, EPI_ISL_5702460, EPI_ISL_5702467, EPI_ISL_5702479, EPI_ISL_5702489, EPI_ISL_5702497, EPI_ISL_5702504, EPI_ISL_5702511, EPI_ISL_5702519, EPI_ISL_5702525, EPI_ISL_5702536, EPI_ISL_5702542, EPI_ISL_5702548, EPI_ISL_5702555, EPI_ISL_5702562, EPI_ISL_5702568, EPI_ISL_5702576, EPI_ISL_5702585, EPI_ISL_5702589, EPI_ISL_5702593, EPI_ISL_5702605, EPI_ISL_5702614, EPI_ISL_5702622, EPI_ISL_5702632, EPI_ISL_5702639, EPI_ISL_5702649, EPI_ISL_5702657, EPI_ISL_5702665, EPI_ISL_5702673, EPI_ISL_5702679, EPI_ISL_5702680, EPI_ISL_5702681, EPI_ISL_5702682, EPI_ISL_5702683, EPI_ISL_5702684, EPI_ISL_5702685, EPI_ISL_5702686, EPI_ISL_5702687, EPI_ISL_5702688, EPI_ISL_5702689, EPI_ISL_5702690, EPI_ISL_5702691, EPI_ISL_5702692, EPI_ISL_5702693, EPI_ISL_5702694, EPI_ISL_5702695, EPI_ISL_5702696, EPI_ISL_5702697, EPI_ISL_5702698, EPI_ISL_5702699, EPI_ISL_5702700, EPI_ISL_5702701, EPI_ISL_5702702, EPI_ISL_5702703, EPI_ISL_5702704, EPI_ISL_5702705, EPI_ISL_5702706, EPI_ISL_5702707, EPI_ISL_5702708, EPI_ISL_5702709, EPI_ISL_5702710, EPI_ISL_5702711, EPI_ISL_5702712, EPI_ISL_5702713, EPI_ISL_5702714, EPI_ISL_5702715, EPI_ISL_5702716, EPI_ISL_5702717, EPI_ISL_5702722, EPI_ISL_5702723, EPI_ISL_5702724, EPI_ISL_5702725, EPI_ISL_5702726, EPI_ISL_5702727, EPI_ISL_5702728, EPI_ISL_5702729, EPI_ISL_5702730, EPI_ISL_5702731, EPI_ISL_5702732, EPI_ISL_5702733, EPI_ISL_5702734, EPI_ISL_5702735, EPI_ISL_5702736, EPI_ISL_5702737, EPI_ISL_5702738, EPI_ISL_5702739, EPI_ISL_5702740, EPI_ISL_5702741, EPI_ISL_5702742, EPI_ISL_5702743, EPI_ISL_5702744, EPI_ISL_5702745, EPI_ISL_5702746, EPI_ISL_5702747, EPI_ISL_5702748, EPI_ISL_5702749, EPI_ISL_5702750, EPI_ISL_5702751, EPI_ISL_5702752, EPI_ISL_5702753, EPI_ISL_5702754, EPI_ISL_5702755, EPI_ISL_5702756, EPI_ISL_5702757, EPI_ISL_5702758, EPI_ISL_5702759, EPI_ISL_5702760, EPI_ISL_5702761, EPI_ISL_5702762, EPI_ISL_5702763, EPI_ISL_5702764, EPI_ISL_5702765, EPI_ISL_5702766, EPI_ISL_5702767, EPI_ISL_5702768, EPI_ISL_5702769, EPI_ISL_5702770, EPI_ISL_5702771, EPI_ISL_5702772, EPI_ISL_5702773, EPI_ISL_5702774, EPI_ISL_5702775, EPI_ISL_5702776, EPI_ISL_5702777, EPI_ISL_5702778, EPI_ISL_5702779, EPI_ISL_5702780, EPI_ISL_5702781, EPI_ISL_5702782, EPI_ISL_5702783, EPI_ISL_5702784, EPI_ISL_5702785, EPI_ISL_5702786, EPI_ISL_5702787, EPI_ISL_5702788, EPI_ISL_5702789, EPI_ISL_5702790, EPI_ISL_5702791, EPI_ISL_5702792, EPI_ISL_5702793, EPI_ISL_5702794, EPI_ISL_5702795, EPI_ISL_5702796, EPI_ISL_5702797, EPI_ISL_5702798, EPI_ISL_5702799, EPI_ISL_5702800, EPI_ISL_5702801, EPI_ISL_5702802, EPI_ISL_5702803, EPI_ISL_5702804, EPI_ISL_5702805, EPI_ISL_5702806, EPI_ISL_5702807, EPI_ISL_5702808, EPI_ISL_5702809, EPI_ISL_5702810, EPI_ISL_5702811, EPI_ISL_5702812, EPI_ISL_5702813, EPI_ISL_5702814, EPI_ISL_5702815, EPI_ISL_5702817, EPI_ISL_5702818, EPI_ISL_5702819, EPI_ISL_5702820, EPI_ISL_5702821, EPI_ISL_5702822, EPI_ISL_5702823, EPI_ISL_5702824, EPI_ISL_5702825, EPI_ISL_5702826, EPI_ISL_5702827, EPI_ISL_5702828, EPI_ISL_5702829, EPI_ISL_5702830, EPI_ISL_5702831, EPI_ISL_5702832, EPI_ISL_5702833, EPI_ISL_5702834, EPI_ISL_5702835, EPI_ISL_5702836, EPI_ISL_5702837, EPI_ISL_5702838, EPI_ISL_5702839, EPI_ISL_5702840, EPI_ISL_5702841, EPI_ISL_5702842, EPI_ISL_5702843, EPI_ISL_5702844, EPI_ISL_5702845, EPI_ISL_5702846, EPI_ISL_5702847, EPI_ISL_5702848, EPI_ISL_5702849, EPI_ISL_5702850, EPI_ISL_5702851, EPI_ISL_5702852, EPI_ISL_5702853, EPI_ISL_5702854, EPI_ISL_5702855, EPI_ISL_5702856, EPI_ISL_5702857, EPI_ISL_5702858, EPI_ISL_5702859, EPI_ISL_5702862, EPI_ISL_5702863, EPI_ISL_5702864, EPI_ISL_5702865, EPI_ISL_5702866, EPI_ISL_5702867, EPI_ISL_5702868, EPI_ISL_5702869, EPI_ISL_5702870, EPI_ISL_5702871, EPI_ISL_5702872, EPI_ISL_5702873, EPI_ISL_5702874, EPI_ISL_5702875, EPI_ISL_5702876, EPI_ISL_5702877, EPI_ISL_5702878, EPI_ISL_5702879, EPI_ISL_5702880, EPI_ISL_5702881, EPI_ISL_5702882, EPI_ISL_5702883, EPI_ISL_5702884, EPI_ISL_5702885, EPI_ISL_5702886, EPI_ISL_5702887, EPI_ISL_5702888, EPI_ISL_5702889, EPI_ISL_5702890, EPI_ISL_5702891, EPI_ISL_5702892, EPI_ISL_5702893, EPI_ISL_5702894, EPI_ISL_5702895, EPI_ISL_5702896, EPI_ISL_5702897, EPI_ISL_5702898, EPI_ISL_5702899, EPI_ISL_5702900, EPI_ISL_5702901, EPI_ISL_5702902, EPI_ISL_5702903, EPI_ISL_5702904, EPI_ISL_5702905, EPI_ISL_5702906, EPI_ISL_5702907, EPI_ISL_5702908, EPI_ISL_5702909, EPI_ISL_5702913, EPI_ISL_5702914, EPI_ISL_5702915, EPI_ISL_5702916, EPI_ISL_5702917, EPI_ISL_5702918, EPI_ISL_5702919, EPI_ISL_5702920, EPI_ISL_5702921, EPI_ISL_5702922, EPI_ISL_5702923, EPI_ISL_5702924, EPI_ISL_5702925, EPI_ISL_5702926, EPI_ISL_5702927, EPI_ISL_5702928, EPI_ISL_5702929, EPI_ISL_5702930, EPI_ISL_5702931, EPI_ISL_5702932, EPI_ISL_5702933, EPI_ISL_5702934, EPI_ISL_5702935, EPI_ISL_5702936, EPI_ISL_5702937, EPI_ISL_5702938, EPI_ISL_5702939, EPI_ISL_5702940, EPI_ISL_5702941, EPI_ISL_5702942, EPI_ISL_5702943, EPI_ISL_5702944, EPI_ISL_5702945, EPI_ISL_5702946, EPI_ISL_5702947, EPI_ISL_5702948, EPI_ISL_5702949, EPI_ISL_5702950, EPI_ISL_5702951, EPI_ISL_5702952, EPI_ISL_5702953, EPI_ISL_5702954, EPI_ISL_5702955, EPI_ISL_5702956, EPI_ISL_5702957, EPI_ISL_5702958, EPI_ISL_5702959, EPI_ISL_5702960, EPI_ISL_5702961, EPI_ISL_5702965, EPI_ISL_5702966, EPI_ISL_5702967, EPI_ISL_5702968, EPI_ISL_5702969, EPI_ISL_5702970, EPI_ISL_5702971, EPI_ISL_5702972, EPI_ISL_5702973, EPI_ISL_5702974, EPI_ISL_5702975, EPI_ISL_5702976, EPI_ISL_5702977, EPI_ISL_5702978, EPI_ISL_5702979, EPI_ISL_5702980, EPI_ISL_5702981, EPI_ISL_5702982, EPI_ISL_5702983, EPI_ISL_5702984, EPI_ISL_5702985, EPI_ISL_5702986, EPI_ISL_5702987, EPI_ISL_5702988, EPI_ISL_5702989, EPI_ISL_5702990, EPI_ISL_5702991, EPI_ISL_5702992, EPI_ISL_5702993, EPI_ISL_5702994, EPI_ISL_5702995, EPI_ISL_5702996, EPI_ISL_5702997, EPI_ISL_5702998, EPI_ISL_5702999, EPI_ISL_5703000, EPI_ISL_5703001, EPI_ISL_5703002, EPI_ISL_5703003, EPI_ISL_5703004, EPI_ISL_5703005, EPI_ISL_5703006, EPI_ISL_5703007, EPI_ISL_5703008, EPI_ISL_5703009, EPI_ISL_5703010, EPI_ISL_5703011, EPI_ISL_5703012, EPI_ISL_5703017, EPI_ISL_5703018, EPI_ISL_5703019, EPI_ISL_5703020, EPI_ISL_5703021, EPI_ISL_5703022, EPI_ISL_5703023, EPI_ISL_5703024, EPI_ISL_5703025, EPI_ISL_5703026, EPI_ISL_5703027, EPI_ISL_5703028, EPI_ISL_5703029, EPI_ISL_5703030, EPI_ISL_5703036, EPI_ISL_5703043, EPI_ISL_5703047, EPI_ISL_5703054, EPI_ISL_5703061, EPI_ISL_5703071, EPI_ISL_5703078, EPI_ISL_5703086, EPI_ISL_5703093, EPI_ISL_5703097, EPI_ISL_5703105, EPI_ISL_5703112, EPI_ISL_5703121, EPI_ISL_5703130, EPI_ISL_5703138, EPI_ISL_5703146, EPI_ISL_5703150, EPI_ISL_5703158, EPI_ISL_5703167, EPI_ISL_5703177, EPI_ISL_5703186, EPI_ISL_5703190, EPI_ISL_5703199, EPI_ISL_5703202, EPI_ISL_5703212, EPI_ISL_5703220, EPI_ISL_5703230, EPI_ISL_5703236, EPI_ISL_5703245, EPI_ISL_5703252, EPI_ISL_5703260, EPI_ISL_5703267, EPI_ISL_5703275, EPI_ISL_5703287, EPI_ISL_5703292, EPI_ISL_5703304, EPI_ISL_5703313, EPI_ISL_5703320, EPI_ISL_5703327, EPI_ISL_5703333, EPI_ISL_5703338, EPI_ISL_5703346, EPI_ISL_5703354, EPI_ISL_5703364, EPI_ISL_5703374, EPI_ISL_5703381, EPI_ISL_5703387, EPI_ISL_5703391, EPI_ISL_5703398, EPI_ISL_5703403, EPI_ISL_5703411, EPI_ISL_5703418, EPI_ISL_5703423, EPI_ISL_5703431, EPI_ISL_5703441, EPI_ISL_5703449, EPI_ISL_5703457, EPI_ISL_5703458, EPI_ISL_5703459, EPI_ISL_5703460, EPI_ISL_5703461, EPI_ISL_5703462, EPI_ISL_5703463, EPI_ISL_5703464, EPI_ISL_5703465, EPI_ISL_5703466, EPI_ISL_5703467, EPI_ISL_5703468, EPI_ISL_5703469, EPI_ISL_5703470, EPI_ISL_5703471, EPI_ISL_5703472, EPI_ISL_5703473, EPI_ISL_5703474, EPI_ISL_5703475, EPI_ISL_5703476, EPI_ISL_5703477, EPI_ISL_5703478, EPI_ISL_5703479, EPI_ISL_5703480, EPI_ISL_5703481, EPI_ISL_5703482, EPI_ISL_5703483, EPI_ISL_5703488, EPI_ISL_5703489, EPI_ISL_5703490, EPI_ISL_5703491, EPI_ISL_5703492, EPI_ISL_5703493, EPI_ISL_5703494, EPI_ISL_5703495, EPI_ISL_5703496, EPI_ISL_5703497, EPI_ISL_5703498, EPI_ISL_5703499, EPI_ISL_5703500, EPI_ISL_5703501, EPI_ISL_5703502, EPI_ISL_5703503, EPI_ISL_5703504, EPI_ISL_5703505, EPI_ISL_5703506, EPI_ISL_5703507, EPI_ISL_5703508, EPI_ISL_5703509, EPI_ISL_5703510, EPI_ISL_5703511, EPI_ISL_5703512, EPI_ISL_5703513, EPI_ISL_5703514, EPI_ISL_5703515, EPI_ISL_5703516, EPI_ISL_5703517, EPI_ISL_5703518, EPI_ISL_5703519, EPI_ISL_5703520, EPI_ISL_5703521, EPI_ISL_5703522, EPI_ISL_5703523, EPI_ISL_5703524, EPI_ISL_5703525, EPI_ISL_5703526, EPI_ISL_5703527, EPI_ISL_5703528, EPI_ISL_5703529, EPI_ISL_5703530, EPI_ISL_5703531, EPI_ISL_5703532, EPI_ISL_5703533, EPI_ISL_5703534, EPI_ISL_5703535, EPI_ISL_5703536, EPI_ISL_5703537, EPI_ISL_5703538, EPI_ISL_5703539, EPI_ISL_5703540, EPI_ISL_5703541, EPI_ISL_5703542, EPI_ISL_5703543, EPI_ISL_5703544, EPI_ISL_5703545, EPI_ISL_5703546, EPI_ISL_5703547, EPI_ISL_5703548, EPI_ISL_5703549, EPI_ISL_5703550, EPI_ISL_5703551, EPI_ISL_5703552, EPI_ISL_5703553, EPI_ISL_5703554, EPI_ISL_5703555, EPI_ISL_5703556, EPI_ISL_5703557, EPI_ISL_5703558, EPI_ISL_5703559, EPI_ISL_5703560, EPI_ISL_5703561, EPI_ISL_5703562, EPI_ISL_5703563, EPI_ISL_5703564, EPI_ISL_5703565, EPI_ISL_5703566, EPI_ISL_5703567, EPI_ISL_5703568, EPI_ISL_5703569, EPI_ISL_5703570, EPI_ISL_5703571, EPI_ISL_5703572, EPI_ISL_5703573, EPI_ISL_5703574, EPI_ISL_5703575, EPI_ISL_5703580, EPI_ISL_5703581, EPI_ISL_5703582, EPI_ISL_5703583, EPI_ISL_5703584, EPI_ISL_5703585, EPI_ISL_5703586, EPI_ISL_5703587, EPI_ISL_5703588, EPI_ISL_5703589, EPI_ISL_5703590, EPI_ISL_5703591, EPI_ISL_5703592, EPI_ISL_5703593, EPI_ISL_5703594, EPI_ISL_5703595, EPI_ISL_5703596, EPI_ISL_5703597, EPI_ISL_5703598, EPI_ISL_5703599, EPI_ISL_5703600, EPI_ISL_5703601, EPI_ISL_5703602, EPI_ISL_5703603, EPI_ISL_5703604, EPI_ISL_5703605, EPI_ISL_5703606, EPI_ISL_5703607, EPI_ISL_5703608, EPI_ISL_5703609, EPI_ISL_5703610, EPI_ISL_5703611, EPI_ISL_5703612, EPI_ISL_5703613, EPI_ISL_5703614, EPI_ISL_5703615, EPI_ISL_5703616, EPI_ISL_5703617, EPI_ISL_5703618, EPI_ISL_5703619, EPI_ISL_5703620, EPI_ISL_5703621, EPI_ISL_5703622, EPI_ISL_5703623, EPI_ISL_5703624, EPI_ISL_5703625, EPI_ISL_5703626, EPI_ISL_5703627, EPI_ISL_5703628, EPI_ISL_5703633, EPI_ISL_5703634, EPI_ISL_5703635, EPI_ISL_5703636, EPI_ISL_5703637, EPI_ISL_5703638, EPI_ISL_5703639, EPI_ISL_5703640, EPI_ISL_5703641, EPI_ISL_5703642, EPI_ISL_5703643, EPI_ISL_5703644, EPI_ISL_5703645, EPI_ISL_5703646, EPI_ISL_5703647, EPI_ISL_5703648, EPI_ISL_5703649, EPI_ISL_5703650, EPI_ISL_5703651, EPI_ISL_5703652, EPI_ISL_5703653, EPI_ISL_5703654, EPI_ISL_5703655, EPI_ISL_5703656, EPI_ISL_5703657, EPI_ISL_5703658, EPI_ISL_5703659, EPI_ISL_5703660, EPI_ISL_5703661, EPI_ISL_5703662, EPI_ISL_5703663, EPI_ISL_5703664, EPI_ISL_5703665, EPI_ISL_5703666, EPI_ISL_5703667, EPI_ISL_5703668, EPI_ISL_5703669, EPI_ISL_5703670, EPI_ISL_5703671, EPI_ISL_5703672, EPI_ISL_5703673, EPI_ISL_5703674, EPI_ISL_5703675, EPI_ISL_5703676, EPI_ISL_5703677, EPI_ISL_5703678, EPI_ISL_5703679, EPI_ISL_5703680, EPI_ISL_5703681, EPI_ISL_5703682, EPI_ISL_5703683, EPI_ISL_5703687, EPI_ISL_5703688, EPI_ISL_5703689, EPI_ISL_5703690, EPI_ISL_5703691, EPI_ISL_5703692, EPI_ISL_5703693, EPI_ISL_5703694, EPI_ISL_5703695, EPI_ISL_5703696, EPI_ISL_5703697, EPI_ISL_5703698, EPI_ISL_5703699, EPI_ISL_5703700, EPI_ISL_5703701, EPI_ISL_5703702, EPI_ISL_5703703, EPI_ISL_5703704, EPI_ISL_5703705, EPI_ISL_5703706, EPI_ISL_5703707, EPI_ISL_5703708, EPI_ISL_5703709, EPI_ISL_5703710, EPI_ISL_5703711, EPI_ISL_5703712, EPI_ISL_5703713, EPI_ISL_5703714, EPI_ISL_5703715, EPI_ISL_5703716, EPI_ISL_5703717, EPI_ISL_5703718, EPI_ISL_5703719, EPI_ISL_5703720, EPI_ISL_5703721, EPI_ISL_5703722, EPI_ISL_5703723, EPI_ISL_5703724, EPI_ISL_5703725, EPI_ISL_5703726, EPI_ISL_5703727, EPI_ISL_5703728, EPI_ISL_5703729, EPI_ISL_5703730, EPI_ISL_5703731, EPI_ISL_5703732, EPI_ISL_5703733, EPI_ISL_5703734, EPI_ISL_5703735, EPI_ISL_5703736, EPI_ISL_5703739, EPI_ISL_5703740, EPI_ISL_5703741, EPI_ISL_5703742, EPI_ISL_5703743, EPI_ISL_5703744, EPI_ISL_5703745, EPI_ISL_5703746, EPI_ISL_5703747, EPI_ISL_5703748, EPI_ISL_5703749, EPI_ISL_5703750, EPI_ISL_5703751, EPI_ISL_5703752, EPI_ISL_5703753, EPI_ISL_5703754, EPI_ISL_5703755, EPI_ISL_5703756, EPI_ISL_5703757, EPI_ISL_5703758, EPI_ISL_5703759, EPI_ISL_5703760, EPI_ISL_5703761, EPI_ISL_5703762, EPI_ISL_5703763, EPI_ISL_5703764, EPI_ISL_5703765, EPI_ISL_5703766, EPI_ISL_5703767, EPI_ISL_5703768, EPI_ISL_5703769, EPI_ISL_5703770, EPI_ISL_5703771, EPI_ISL_5703772, EPI_ISL_5703773, EPI_ISL_5703774, EPI_ISL_5703775, EPI_ISL_5703776, EPI_ISL_5703777, EPI_ISL_5703778, EPI_ISL_5703779, EPI_ISL_5703780, EPI_ISL_5703781, EPI_ISL_5703782, EPI_ISL_5703783, EPI_ISL_5703784, EPI_ISL_5703785, EPI_ISL_5703786, EPI_ISL_5703787, EPI_ISL_5703788, EPI_ISL_5703789, EPI_ISL_5703790, EPI_ISL_5703791, EPI_ISL_5703792, EPI_ISL_5703793, EPI_ISL_5703794, EPI_ISL_5703795, EPI_ISL_5703796, EPI_ISL_5703797, EPI_ISL_5703798, EPI_ISL_5703799, EPI_ISL_5703800, EPI_ISL_5703801, EPI_ISL_5703802, EPI_ISL_5703803, EPI_ISL_5703804, EPI_ISL_5703805, EPI_ISL_5703806, EPI_ISL_5703807, EPI_ISL_5703808, EPI_ISL_5703809, EPI_ISL_5703810, EPI_ISL_5703811, EPI_ISL_5703812, EPI_ISL_5703813, EPI_ISL_5703814, EPI_ISL_5703815, EPI_ISL_5703816, EPI_ISL_5703817, EPI_ISL_5703818, EPI_ISL_5703819, EPI_ISL_5703820, EPI_ISL_5703821, EPI_ISL_5703822, EPI_ISL_5703823, EPI_ISL_5703824, EPI_ISL_5703825, EPI_ISL_5703826, EPI_ISL_5703827, EPI_ISL_5703828, EPI_ISL_5703829, EPI_ISL_5703830, EPI_ISL_5703831, EPI_ISL_5703832, EPI_ISL_5703833, EPI_ISL_5703834, EPI_ISL_5703835, EPI_ISL_5703836, EPI_ISL_5703837, EPI_ISL_5703841, EPI_ISL_5703842, EPI_ISL_5703843, EPI_ISL_5703844, EPI_ISL_5703845, EPI_ISL_5703846, EPI_ISL_5703847, EPI_ISL_5703848, EPI_ISL_5703849, EPI_ISL_5703850, EPI_ISL_5703851, EPI_ISL_5703852, EPI_ISL_5703853, EPI_ISL_5703854, EPI_ISL_5703855, EPI_ISL_5703856, EPI_ISL_5703857, EPI_ISL_5703858, EPI_ISL_5703859, EPI_ISL_5703860, EPI_ISL_5703861, EPI_ISL_5703862, EPI_ISL_5703863, EPI_ISL_5703864, EPI_ISL_5703865, EPI_ISL_5703866, EPI_ISL_5703867, EPI_ISL_5703868, EPI_ISL_5703869, EPI_ISL_5703870, EPI_ISL_5703871, EPI_ISL_5703872, EPI_ISL_5703873, EPI_ISL_5703874, EPI_ISL_5703875, EPI_ISL_5703876, EPI_ISL_5703877, EPI_ISL_5703878, EPI_ISL_5703879, EPI_ISL_5703880, EPI_ISL_5703881, EPI_ISL_5703882, EPI_ISL_5703883, EPI_ISL_5703884, EPI_ISL_5703885, EPI_ISL_5703886, EPI_ISL_5703887, EPI_ISL_5703888, EPI_ISL_5703891, EPI_ISL_5703892, EPI_ISL_5703893, EPI_ISL_5703894, EPI_ISL_5703895, EPI_ISL_5703896, EPI_ISL_5703897, EPI_ISL_5703898, EPI_ISL_5703899, EPI_ISL_5703900, EPI_ISL_5703901, EPI_ISL_5703902, EPI_ISL_5703903, EPI_ISL_5703904, EPI_ISL_5703905, EPI_ISL_5703906, EPI_ISL_5703907, EPI_ISL_5703908, EPI_ISL_5703909, EPI_ISL_5703910, EPI_ISL_5703911, EPI_ISL_5703912, EPI_ISL_5703913, EPI_ISL_5703914, EPI_ISL_5703915, EPI_ISL_5703916, EPI_ISL_5703917, EPI_ISL_5703918, EPI_ISL_5703919, EPI_ISL_5703920, EPI_ISL_5703921, EPI_ISL_5703922, EPI_ISL_5703923, EPI_ISL_5703924, EPI_ISL_5703925, EPI_ISL_5703926, EPI_ISL_5703927, EPI_ISL_5703928, EPI_ISL_5703929, EPI_ISL_5703930, EPI_ISL_5703931, EPI_ISL_5703932, EPI_ISL_5703933, EPI_ISL_5703934, EPI_ISL_5703935, EPI_ISL_5703936, EPI_ISL_5703937, EPI_ISL_5703938, EPI_ISL_5703943, EPI_ISL_5703944, EPI_ISL_5703945, EPI_ISL_5703946, EPI_ISL_5703947, EPI_ISL_5703948, EPI_ISL_5703949, EPI_ISL_5703950, EPI_ISL_5703951, EPI_ISL_5703952, EPI_ISL_5703953, EPI_ISL_5703954, EPI_ISL_5703955, EPI_ISL_5703956, EPI_ISL_5703957, EPI_ISL_5703958, EPI_ISL_5703959, EPI_ISL_5703960, EPI_ISL_5703961, EPI_ISL_5703962, EPI_ISL_5703963, EPI_ISL_5703965, EPI_ISL_5703966, EPI_ISL_5703967, EPI_ISL_5703968, EPI_ISL_5703969, EPI_ISL_5703970, EPI_ISL_5703971, EPI_ISL_5703972, EPI_ISL_5703973, EPI_ISL_5703974, EPI_ISL_5703975, EPI_ISL_5703976, EPI_ISL_5703977, EPI_ISL_5703978, EPI_ISL_5703979, EPI_ISL_5703980, EPI_ISL_5703981, EPI_ISL_5703982, EPI_ISL_5703983, EPI_ISL_5703984, EPI_ISL_5703985, EPI_ISL_5703986, EPI_ISL_5703987, EPI_ISL_5703988, EPI_ISL_5703989, EPI_ISL_5703990, EPI_ISL_5703991, EPI_ISL_5703992, EPI_ISL_5703993, EPI_ISL_5703994, EPI_ISL_5703995, EPI_ISL_5703996, EPI_ISL_5703997, EPI_ISL_5703998, EPI_ISL_5703999, EPI_ISL_5704000, EPI_ISL_5704001, EPI_ISL_5704002, EPI_ISL_5704003, EPI_ISL_5704004, EPI_ISL_5704005, EPI_ISL_5704006, EPI_ISL_5704007, EPI_ISL_5704008, EPI_ISL_5704009, EPI_ISL_5704010, EPI_ISL_5704011, EPI_ISL_5704013, EPI_ISL_5704014, EPI_ISL_5704015, EPI_ISL_5704016, EPI_ISL_5704017, EPI_ISL_5704018, EPI_ISL_5704019, EPI_ISL_5704020, EPI_ISL_5704021, EPI_ISL_5704022, EPI_ISL_5704023, EPI_ISL_5704024, EPI_ISL_5704026, EPI_ISL_5704027, EPI_ISL_5704028, EPI_ISL_5704029, EPI_ISL_5704030, EPI_ISL_5704031, EPI_ISL_5704032, EPI_ISL_5704033, EPI_ISL_5704034, EPI_ISL_5704035, EPI_ISL_5704036, EPI_ISL_5704037, EPI_ISL_5704038, EPI_ISL_5704039, EPI_ISL_5704040, EPI_ISL_5704041, EPI_ISL_5704042, EPI_ISL_5704046, EPI_ISL_5704047, EPI_ISL_5704048, EPI_ISL_5704049, EPI_ISL_5704050, EPI_ISL_5704051, EPI_ISL_5704052, EPI_ISL_5704053, EPI_ISL_5704054, EPI_ISL_5704055, EPI_ISL_5704056, EPI_ISL_5704057, EPI_ISL_5704058, EPI_ISL_5704059, EPI_ISL_5704060, EPI_ISL_5704061, EPI_ISL_5704062, EPI_ISL_5704063, EPI_ISL_5704064, EPI_ISL_5704065, EPI_ISL_5704066, EPI_ISL_5704067, EPI_ISL_5704068, EPI_ISL_5704069, EPI_ISL_5704070, EPI_ISL_5704071, EPI_ISL_5704072, EPI_ISL_5704073, EPI_ISL_5704074, EPI_ISL_5704075, EPI_ISL_5704076, EPI_ISL_5704077, EPI_ISL_5704078, EPI_ISL_5704079, EPI_ISL_5704080, EPI_ISL_5704081, EPI_ISL_5704082, EPI_ISL_5704083, EPI_ISL_5704084, EPI_ISL_5704085, EPI_ISL_5704086, EPI_ISL_5704087, EPI_ISL_5704088, EPI_ISL_5704089, EPI_ISL_5704090, EPI_ISL_5704091, EPI_ISL_5704092, EPI_ISL_5704093, EPI_ISL_5704094, EPI_ISL_5704095, EPI_ISL_5704096, EPI_ISL_5704097, EPI_ISL_5704098, EPI_ISL_5704099, EPI_ISL_5704100, EPI_ISL_5704101, EPI_ISL_5704102, EPI_ISL_5704103, EPI_ISL_5704104, EPI_ISL_5704105, EPI_ISL_5704106, EPI_ISL_5704107, EPI_ISL_5704108, EPI_ISL_5704109, EPI_ISL_5704110, EPI_ISL_5704111, EPI_ISL_5704112, EPI_ISL_5704113, EPI_ISL_5704114, EPI_ISL_5704115, EPI_ISL_5704116, EPI_ISL_5704117, EPI_ISL_5704118, EPI_ISL_5704119, EPI_ISL_5704120, EPI_ISL_5704121, EPI_ISL_5704122, EPI_ISL_5704123, EPI_ISL_5704124, EPI_ISL_5704125, EPI_ISL_5704126, EPI_ISL_5704127, EPI_ISL_5704128, EPI_ISL_5704129, EPI_ISL_5704130, EPI_ISL_5704131, EPI_ISL_5704132, EPI_ISL_5704133, EPI_ISL_5704134, EPI_ISL_5704135, EPI_ISL_5704136, EPI_ISL_5704137, EPI_ISL_5704138, EPI_ISL_5704139, EPI_ISL_5704140, EPI_ISL_5704143, EPI_ISL_5704144, EPI_ISL_5704145, EPI_ISL_5704146, EPI_ISL_5704147, EPI_ISL_5704149, EPI_ISL_5704150, EPI_ISL_5704151, EPI_ISL_5704152, EPI_ISL_5704153, EPI_ISL_5704154, EPI_ISL_5704155, EPI_ISL_5704156, EPI_ISL_5704157, EPI_ISL_5704158, EPI_ISL_5704159, EPI_ISL_5704160, EPI_ISL_5704161, EPI_ISL_5704162, EPI_ISL_5704163, EPI_ISL_5704164, EPI_ISL_5704165, EPI_ISL_5704166, EPI_ISL_5704167, EPI_ISL_5704168, EPI_ISL_5704169, EPI_ISL_5704170, EPI_ISL_5704171, EPI_ISL_5704172, EPI_ISL_5704173, EPI_ISL_5704174, EPI_ISL_5704175, EPI_ISL_5704176, EPI_ISL_5704177, EPI_ISL_5704178, EPI_ISL_5704179, EPI_ISL_5704180, EPI_ISL_5704181, EPI_ISL_5704182, EPI_ISL_5704183, EPI_ISL_5704184, EPI_ISL_5704185, EPI_ISL_5704186, EPI_ISL_5704187, EPI_ISL_5704188, EPI_ISL_5704189, EPI_ISL_5704190, EPI_ISL_5704191, EPI_ISL_5704192, EPI_ISL_5704193, EPI_ISL_5704194, EPI_ISL_5704195, EPI_ISL_5704196, EPI_ISL_5704197, EPI_ISL_5704198, EPI_ISL_5704199, EPI_ISL_5704200, EPI_ISL_5704201, EPI_ISL_5704202, EPI_ISL_5704203, EPI_ISL_5704204, EPI_ISL_5704205, EPI_ISL_5704206, EPI_ISL_5704207, EPI_ISL_5704208, EPI_ISL_5704209, EPI_ISL_5704210, EPI_ISL_5704211, EPI_ISL_5704212, EPI_ISL_5704213, EPI_ISL_5704214, EPI_ISL_5704215, EPI_ISL_5704216, EPI_ISL_5704217, EPI_ISL_5704218, EPI_ISL_5704219, EPI_ISL_5704220, EPI_ISL_5704221, EPI_ISL_5704222, EPI_ISL_5704223, EPI_ISL_5704224, EPI_ISL_5704225, EPI_ISL_5704226, EPI_ISL_5704227, EPI_ISL_5704228, EPI_ISL_5704229, EPI_ISL_5704230, EPI_ISL_5704231, EPI_ISL_5704232, EPI_ISL_5704233, EPI_ISL_5704234, EPI_ISL_5704235, EPI_ISL_5704236, EPI_ISL_5704241, EPI_ISL_5704242, EPI_ISL_5704243, EPI_ISL_5704244, EPI_ISL_5704245, EPI_ISL_5704246, EPI_ISL_5704247, EPI_ISL_5704248, EPI_ISL_5704249, EPI_ISL_5704250, EPI_ISL_5704251, EPI_ISL_5704252, EPI_ISL_5704253, EPI_ISL_5704254, EPI_ISL_5704255, EPI_ISL_5704256, EPI_ISL_5704257, EPI_ISL_5704258, EPI_ISL_5704259, EPI_ISL_5704260, EPI_ISL_5704261, EPI_ISL_5704262, EPI_ISL_5704263, EPI_ISL_5704264, EPI_ISL_5704265, EPI_ISL_5704266, EPI_ISL_5704267, EPI_ISL_5704268, EPI_ISL_5704269, EPI_ISL_5704270, EPI_ISL_5704271, EPI_ISL_5704272, EPI_ISL_5704273, EPI_ISL_5704274, EPI_ISL_5704275, EPI_ISL_5704276, EPI_ISL_5704277, EPI_ISL_5704278, EPI_ISL_5704279, EPI_ISL_5704280, EPI_ISL_5704281, EPI_ISL_5704282, EPI_ISL_5704283, EPI_ISL_5704284, EPI_ISL_5704285, EPI_ISL_5704286, EPI_ISL_5704287, EPI_ISL_5704288, EPI_ISL_5704289, EPI_ISL_5704290, EPI_ISL_5704291, EPI_ISL_5704292, EPI_ISL_5704293, EPI_ISL_5704294, EPI_ISL_5704295, EPI_ISL_5704296, EPI_ISL_5704297, EPI_ISL_5704298, EPI_ISL_5704299, EPI_ISL_5704300, EPI_ISL_5704301, EPI_ISL_5704302, EPI_ISL_5704303, EPI_ISL_5704304, EPI_ISL_5704305, EPI_ISL_5704306, EPI_ISL_5704307, EPI_ISL_5704308, EPI_ISL_5704309, EPI_ISL_5704310, EPI_ISL_5704311, EPI_ISL_5704312, EPI_ISL_5704313, EPI_ISL_5704314, EPI_ISL_5704315, EPI_ISL_5704316, EPI_ISL_5704317, EPI_ISL_5704318, EPI_ISL_5704319, EPI_ISL_5704320, EPI_ISL_5704321, EPI_ISL_5704322, EPI_ISL_5704323, EPI_ISL_5704324, EPI_ISL_5704325, EPI_ISL_5704326, EPI_ISL_5704327, EPI_ISL_5704328, EPI_ISL_5704330, EPI_ISL_5704331, EPI_ISL_5704332, EPI_ISL_5704333, EPI_ISL_5704334, EPI_ISL_5704335, EPI_ISL_5704336, EPI_ISL_5704345, EPI_ISL_5704346, EPI_ISL_5704350, EPI_ISL_5704354, EPI_ISL_5704362, EPI_ISL_5704368, EPI_ISL_5704372, EPI_ISL_5704379, EPI_ISL_5704387, EPI_ISL_5704392, EPI_ISL_5704400, EPI_ISL_5704409, EPI_ISL_5704420, EPI_ISL_5704428, EPI_ISL_5704437, EPI_ISL_5704445, EPI_ISL_5704453, EPI_ISL_5704460, EPI_ISL_5704469, EPI_ISL_5704476, EPI_ISL_5704480, EPI_ISL_5704488, EPI_ISL_5704494, EPI_ISL_5704505, EPI_ISL_5704510, EPI_ISL_5704516, EPI_ISL_5704526, EPI_ISL_5704533, EPI_ISL_5704538, EPI_ISL_5704546, EPI_ISL_5704552, EPI_ISL_5704561, EPI_ISL_5704569, EPI_ISL_5704572, EPI_ISL_5704577, EPI_ISL_5704581, EPI_ISL_5704589, EPI_ISL_5704598, EPI_ISL_5704603, EPI_ISL_5704612, EPI_ISL_5704620, EPI_ISL_5704628, EPI_ISL_5704631, EPI_ISL_5704637, EPI_ISL_5704641, EPI_ISL_5704649, EPI_ISL_5704660, EPI_ISL_5704667, EPI_ISL_5704672, EPI_ISL_5704683, EPI_ISL_5704688, EPI_ISL_5704699, EPI_ISL_5704705, EPI_ISL_5704714, EPI_ISL_5704719, EPI_ISL_5704730, EPI_ISL_5704739, EPI_ISL_5704748, EPI_ISL_5704757, EPI_ISL_5704764, EPI_ISL_5704772, EPI_ISL_5704781, EPI_ISL_5704787, EPI_ISL_5704790, EPI_ISL_5704801, EPI_ISL_5704808, EPI_ISL_5704817, EPI_ISL_5704825, EPI_ISL_5704831, EPI_ISL_5704839, EPI_ISL_5704842, EPI_ISL_5704845, EPI_ISL_5704852, EPI_ISL_5704857, EPI_ISL_5704866, EPI_ISL_5704872, EPI_ISL_5704881, EPI_ISL_5704891, EPI_ISL_5704899, EPI_ISL_5704907, EPI_ISL_5704915, EPI_ISL_5704921, EPI_ISL_5704932, EPI_ISL_5704937, EPI_ISL_5704943, EPI_ISL_5704951, EPI_ISL_5704957, EPI_ISL_5704967, EPI_ISL_5704974, EPI_ISL_5704986, EPI_ISL_5704992, EPI_ISL_5705000, EPI_ISL_5705005, EPI_ISL_5705015, EPI_ISL_5705020, EPI_ISL_5705025, EPI_ISL_5705036, EPI_ISL_5705042, EPI_ISL_5705045, EPI_ISL_5705053, EPI_ISL_5705061, EPI_ISL_5705068, EPI_ISL_5705075, EPI_ISL_5705083, EPI_ISL_5705087, EPI_ISL_5705094, EPI_ISL_5705101, EPI_ISL_5705102, EPI_ISL_5705105, EPI_ISL_5705112, EPI_ISL_5705118, EPI_ISL_5705119, EPI_ISL_5705122, EPI_ISL_5705128, EPI_ISL_5705133, EPI_ISL_5705139, EPI_ISL_5705140, EPI_ISL_5705149, EPI_ISL_5705159, EPI_ISL_5705160, EPI_ISL_5705164, EPI_ISL_5705170, EPI_ISL_5705171, EPI_ISL_5705173, EPI_ISL_5705180, EPI_ISL_5705181, EPI_ISL_5705186, EPI_ISL_5705187, EPI_ISL_5705195, EPI_ISL_5705201, EPI_ISL_5705202, EPI_ISL_5705206, EPI_ISL_5705213, EPI_ISL_5705214, EPI_ISL_5705219, EPI_ISL_5705225, EPI_ISL_5705226, EPI_ISL_5705228, EPI_ISL_5705236, EPI_ISL_5705237, EPI_ISL_5705243, EPI_ISL_5705252, EPI_ISL_5705253, EPI_ISL_5705258, EPI_ISL_5705264, EPI_ISL_5705273, EPI_ISL_5705274, EPI_ISL_5705280, EPI_ISL_5705282, EPI_ISL_5705287, EPI_ISL_5705288, EPI_ISL_5705294, EPI_ISL_5705302, EPI_ISL_5705304, EPI_ISL_5705305, EPI_ISL_5705312, EPI_ISL_5705315, EPI_ISL_5705320, EPI_ISL_5705321, EPI_ISL_5705328, EPI_ISL_5705337, EPI_ISL_5705341, EPI_ISL_5705346, EPI_ISL_5705351, EPI_ISL_5705358, EPI_ISL_5705359, EPI_ISL_5705366, EPI_ISL_5705370, EPI_ISL_5705373, EPI_ISL_5705374, EPI_ISL_5705382, EPI_ISL_5705386, EPI_ISL_5705396, EPI_ISL_5705397, EPI_ISL_5705403, EPI_ISL_5705408, EPI_ISL_5705410, EPI_ISL_5705412, EPI_ISL_5705420, EPI_ISL_5705421, EPI_ISL_5705423, EPI_ISL_5705424, EPI_ISL_5705429, EPI_ISL_5705437, EPI_ISL_5705443, EPI_ISL_5705450, EPI_ISL_5705451, EPI_ISL_5705459, EPI_ISL_5705465, EPI_ISL_5705469, EPI_ISL_5705470, EPI_ISL_5705476, EPI_ISL_5705477, EPI_ISL_5705484, EPI_ISL_5705489, EPI_ISL_5705490, EPI_ISL_5705493, EPI_ISL_5705496, EPI_ISL_5705498, EPI_ISL_5705507, EPI_ISL_5705508, EPI_ISL_5705511, EPI_ISL_5705518, EPI_ISL_5705524, EPI_ISL_5705525, EPI_ISL_5705527, EPI_ISL_5705531, EPI_ISL_5705538, EPI_ISL_5705539, EPI_ISL_5705546, EPI_ISL_5705547, EPI_ISL_5705555, EPI_ISL_5705558, EPI_ISL_5705559, EPI_ISL_5705563, EPI_ISL_5705564, EPI_ISL_5705571, EPI_ISL_5705579, EPI_ISL_5705584, EPI_ISL_5705586, EPI_ISL_5705587, EPI_ISL_5705590, EPI_ISL_5705595, EPI_ISL_5705596, EPI_ISL_5705599, EPI_ISL_5705605, EPI_ISL_5705606, EPI_ISL_5705614, EPI_ISL_5705623, EPI_ISL_5705624, EPI_ISL_5705630, EPI_ISL_5705636, EPI_ISL_5705641, EPI_ISL_5705642, EPI_ISL_5705650, EPI_ISL_5705658, EPI_ISL_5705659, EPI_ISL_5705662, EPI_ISL_5705671, EPI_ISL_5705672, EPI_ISL_5705676, EPI_ISL_5705684, EPI_ISL_5705685, EPI_ISL_5705693, EPI_ISL_5705696, EPI_ISL_5705702, EPI_ISL_5705703, EPI_ISL_5705709, EPI_ISL_5705716, EPI_ISL_5705721, EPI_ISL_5705722, EPI_ISL_5705729, EPI_ISL_5705730, EPI_ISL_5705738, EPI_ISL_5705745, EPI_ISL_5705750, EPI_ISL_5705751, EPI_ISL_5705758, EPI_ISL_5705766, EPI_ISL_5705770, EPI_ISL_5705771, EPI_ISL_5705779, EPI_ISL_5705780, EPI_ISL_5705788, EPI_ISL_5705793, EPI_ISL_5705799, EPI_ISL_5705800, EPI_ISL_5705805, EPI_ISL_5705813, EPI_ISL_5705814, EPI_ISL_5705817, EPI_ISL_5705826, EPI_ISL_5705827, EPI_ISL_5705830, EPI_ISL_5705831, EPI_ISL_5705835, EPI_ISL_5705843, EPI_ISL_5705844, EPI_ISL_5705852, EPI_ISL_5705855, EPI_ISL_5705864, EPI_ISL_5705865, EPI_ISL_5705871, EPI_ISL_5705874, EPI_ISL_5705878, EPI_ISL_5705879, EPI_ISL_5705883, EPI_ISL_5705889, EPI_ISL_5705894, EPI_ISL_5705895, EPI_ISL_5705899, EPI_ISL_5705905, EPI_ISL_5705906, EPI_ISL_5705912, EPI_ISL_5705914, EPI_ISL_5705922, EPI_ISL_5705926, EPI_ISL_5705927, EPI_ISL_5705933, EPI_ISL_5705938, EPI_ISL_5705944, EPI_ISL_5705945, EPI_ISL_5705950, EPI_ISL_5705956, EPI_ISL_5705963, EPI_ISL_5705967, EPI_ISL_5705968, EPI_ISL_5705971, EPI_ISL_5705977, EPI_ISL_5705984, EPI_ISL_5705993, EPI_ISL_5705999, EPI_ISL_5706005, EPI_ISL_5706011, EPI_ISL_5706017, EPI_ISL_5706020, EPI_ISL_5706027, EPI_ISL_5706034, EPI_ISL_5706043, EPI_ISL_5706048, EPI_ISL_5706053, EPI_ISL_5706058, EPI_ISL_5706066, EPI_ISL_5706076, EPI_ISL_5706081, EPI_ISL_5706087, EPI_ISL_5706097, EPI_ISL_5706107, EPI_ISL_5706114, EPI_ISL_5706121, EPI_ISL_5706130, EPI_ISL_5706135, EPI_ISL_5706138, EPI_ISL_5706146, EPI_ISL_5706155, EPI_ISL_5706161, EPI_ISL_5706170, EPI_ISL_5706177, EPI_ISL_5706185, EPI_ISL_5706193, EPI_ISL_5706201, EPI_ISL_5706211, EPI_ISL_5706218, EPI_ISL_5706222, EPI_ISL_5706230, EPI_ISL_5706235, EPI_ISL_5706241, EPI_ISL_5706248, EPI_ISL_5706257, EPI_ISL_5706266, EPI_ISL_5706275, EPI_ISL_5706285, EPI_ISL_5706293, EPI_ISL_5706299, EPI_ISL_5706301, EPI_ISL_5706307, EPI_ISL_5706316, EPI_ISL_5706326, EPI_ISL_5706332, EPI_ISL_5706341, EPI_ISL_5706350, EPI_ISL_5706360, EPI_ISL_5706372, EPI_ISL_5706380, EPI_ISL_5706387, EPI_ISL_5706391, EPI_ISL_5706395, EPI_ISL_5706404, EPI_ISL_5706412, EPI_ISL_5706417, EPI_ISL_5706425, EPI_ISL_5706435, EPI_ISL_5706444, EPI_ISL_5706451, EPI_ISL_5706457, EPI_ISL_5706462, EPI_ISL_5706468, EPI_ISL_5706478, EPI_ISL_5706483, EPI_ISL_5706491, EPI_ISL_5706502, EPI_ISL_5706512, EPI_ISL_5706518, EPI_ISL_5706529, EPI_ISL_5706537, EPI_ISL_5706541, EPI_ISL_5706548, EPI_ISL_5706558, EPI_ISL_5706565, EPI_ISL_5706569, EPI_ISL_5706577, EPI_ISL_5706587, EPI_ISL_5706594, EPI_ISL_5706599, EPI_ISL_5706604, EPI_ISL_5706614, EPI_ISL_5706620, EPI_ISL_5706626, EPI_ISL_5706636, EPI_ISL_5706639, EPI_ISL_5706648, EPI_ISL_5706654, EPI_ISL_5706665, EPI_ISL_5706669, EPI_ISL_5706678, EPI_ISL_5706686, EPI_ISL_5706696, EPI_ISL_5706707, EPI_ISL_5706714, EPI_ISL_5706721, EPI_ISL_5706731, EPI_ISL_5707351, EPI_ISL_5707352, EPI_ISL_5707353, EPI_ISL_5707354, EPI_ISL_5707355, EPI_ISL_5707356, EPI_ISL_5707357, EPI_ISL_5707358, EPI_ISL_5707359, EPI_ISL_5707360, EPI_ISL_5707361, EPI_ISL_5707362, EPI_ISL_5707363, EPI_ISL_5707364, EPI_ISL_5707365, EPI_ISL_5707366, EPI_ISL_5707367, EPI_ISL_5707368, EPI_ISL_5707370, EPI_ISL_5707371, EPI_ISL_5707372, EPI_ISL_5707373, EPI_ISL_5707374, EPI_ISL_5707375, EPI_ISL_5707376, EPI_ISL_5707377, EPI_ISL_5707378, EPI_ISL_5707379, EPI_ISL_5707380, EPI_ISL_5707381, EPI_ISL_5707382, EPI_ISL_5707383, EPI_ISL_5707384, EPI_ISL_5707385, EPI_ISL_5707386, EPI_ISL_5707387, EPI_ISL_5707388, EPI_ISL_5707389, EPI_ISL_5707390, EPI_ISL_5707391, EPI_ISL_5707392, EPI_ISL_5707393, EPI_ISL_5707394, EPI_ISL_5707395, EPI_ISL_5707396, EPI_ISL_5707397, EPI_ISL_5707398, EPI_ISL_5707399, EPI_ISL_5707400, EPI_ISL_5707401, EPI_ISL_5707402, EPI_ISL_5707403, EPI_ISL_5707404, EPI_ISL_5707405, EPI_ISL_5707406, EPI_ISL_5707407, EPI_ISL_5707408, EPI_ISL_5707409, EPI_ISL_5707410, EPI_ISL_5707411, EPI_ISL_5707412, EPI_ISL_5707413, EPI_ISL_5707414, EPI_ISL_5707415, EPI_ISL_5707416, EPI_ISL_5707417, EPI_ISL_5707418, EPI_ISL_5707419, EPI_ISL_5707422, EPI_ISL_5707423, EPI_ISL_5707424, EPI_ISL_5707425, EPI_ISL_5707426, EPI_ISL_5707427, EPI_ISL_5707428, EPI_ISL_5707429, EPI_ISL_5707430, EPI_ISL_5707431, EPI_ISL_5707432, EPI_ISL_5707433, EPI_ISL_5707434, EPI_ISL_5707435, EPI_ISL_5707436, EPI_ISL_5707437, EPI_ISL_5707438, EPI_ISL_5707439, EPI_ISL_5707440, EPI_ISL_5707441, EPI_ISL_5707442, EPI_ISL_5707443, EPI_ISL_5707444, EPI_ISL_5707445, EPI_ISL_5707446, EPI_ISL_5707447, EPI_ISL_5707448, EPI_ISL_5707449, EPI_ISL_5707450, EPI_ISL_5707451, EPI_ISL_5707452, EPI_ISL_5707453, EPI_ISL_5707454, EPI_ISL_5707455, EPI_ISL_5707456, EPI_ISL_5707457, EPI_ISL_5707458, EPI_ISL_5707459, EPI_ISL_5707460, EPI_ISL_5707461, EPI_ISL_5707462, EPI_ISL_5707463, EPI_ISL_5707464, EPI_ISL_5707465, EPI_ISL_5707466, EPI_ISL_5707467, EPI_ISL_5707468, EPI_ISL_5707469, EPI_ISL_5707470, EPI_ISL_5707473, EPI_ISL_5707474, EPI_ISL_5707475, EPI_ISL_5707476, EPI_ISL_5707477, EPI_ISL_5707478, EPI_ISL_5707479, EPI_ISL_5707480, EPI_ISL_5707481, EPI_ISL_5707482, EPI_ISL_5707483, EPI_ISL_5707484, EPI_ISL_5707485, EPI_ISL_5707486, EPI_ISL_5707487, EPI_ISL_5707488, EPI_ISL_5707489, EPI_ISL_5707490, EPI_ISL_5707491, EPI_ISL_5707492, EPI_ISL_5707493, EPI_ISL_5707494, EPI_ISL_5707502, EPI_ISL_5707510, EPI_ISL_5707515, EPI_ISL_5707525, EPI_ISL_5707533, EPI_ISL_5707538, EPI_ISL_5707544, EPI_ISL_5707551, EPI_ISL_5707559, EPI_ISL_5707568, EPI_ISL_5707574, EPI_ISL_5707583, EPI_ISL_5707591, EPI_ISL_5707600, EPI_ISL_5707606, EPI_ISL_5707611, EPI_ISL_5707622, EPI_ISL_5707630, EPI_ISL_5707633, EPI_ISL_5707642, EPI_ISL_5707658, EPI_ISL_5707667, EPI_ISL_5707668, EPI_ISL_5707669, EPI_ISL_5707670, EPI_ISL_5707671, EPI_ISL_5707672, EPI_ISL_5707674, EPI_ISL_5707675, EPI_ISL_5707676, EPI_ISL_5707677, EPI_ISL_5707678, EPI_ISL_5707679, EPI_ISL_5707680, EPI_ISL_5707681, EPI_ISL_5707682, EPI_ISL_5707683, EPI_ISL_5707684, EPI_ISL_5707685, EPI_ISL_5707686, EPI_ISL_5707687, EPI_ISL_5707688, EPI_ISL_5707689, EPI_ISL_5707690, EPI_ISL_5707691, EPI_ISL_5707692, EPI_ISL_5707693, EPI_ISL_5707694, EPI_ISL_5707695, EPI_ISL_5707696, EPI_ISL_5707697, EPI_ISL_5707698, EPI_ISL_5707699, EPI_ISL_5707700, EPI_ISL_5707701, EPI_ISL_5707702, EPI_ISL_5707703, EPI_ISL_5707704, EPI_ISL_5707705, EPI_ISL_5707706, EPI_ISL_5707707, EPI_ISL_5707708, EPI_ISL_5707709, EPI_ISL_5707710, EPI_ISL_5707711, EPI_ISL_5707712, EPI_ISL_5707713, EPI_ISL_5707714, EPI_ISL_5707717, EPI_ISL_5707718, EPI_ISL_5707719, EPI_ISL_5707720, EPI_ISL_5707721, EPI_ISL_5707722, EPI_ISL_5707723, EPI_ISL_5707724, EPI_ISL_5707725, EPI_ISL_5707726, EPI_ISL_5707727, EPI_ISL_5707728, EPI_ISL_5707729, EPI_ISL_5707730, EPI_ISL_5707731, EPI_ISL_5707732, EPI_ISL_5707733, EPI_ISL_5707734, EPI_ISL_5707735, EPI_ISL_5707736, EPI_ISL_5707737, EPI_ISL_5707738, EPI_ISL_5707739, EPI_ISL_5707740, EPI_ISL_5707741, EPI_ISL_5707742, EPI_ISL_5707743, EPI_ISL_5707744, EPI_ISL_5707745, EPI_ISL_5707746, EPI_ISL_5707747, EPI_ISL_5707748, EPI_ISL_5707749, EPI_ISL_5707750, EPI_ISL_5707751, EPI_ISL_5707752, EPI_ISL_5707753, EPI_ISL_5707754, EPI_ISL_5707755, EPI_ISL_5707756, EPI_ISL_5707757, EPI_ISL_5707758, EPI_ISL_5707759, EPI_ISL_5707760, EPI_ISL_5707761, EPI_ISL_5707762, EPI_ISL_5707763, EPI_ISL_5707764, EPI_ISL_5707765, EPI_ISL_5707766, EPI_ISL_5707767, EPI_ISL_5707768, EPI_ISL_5707769, EPI_ISL_5707770, EPI_ISL_5707771, EPI_ISL_5707772, EPI_ISL_5707773, EPI_ISL_5707774, EPI_ISL_5707775, EPI_ISL_5707776, EPI_ISL_5707777, EPI_ISL_5707778, EPI_ISL_5707779, EPI_ISL_5707780, EPI_ISL_5707781, EPI_ISL_5707782, EPI_ISL_5707783, EPI_ISL_5707784, EPI_ISL_5707785, EPI_ISL_5707786, EPI_ISL_5707787, EPI_ISL_5707788, EPI_ISL_5707790, EPI_ISL_5707791, EPI_ISL_5707792, EPI_ISL_5707793, EPI_ISL_5707794, EPI_ISL_5707795, EPI_ISL_5707796, EPI_ISL_5707797, EPI_ISL_5707798, EPI_ISL_5707799, EPI_ISL_5707800, EPI_ISL_5707801, EPI_ISL_5707802, EPI_ISL_5707803, EPI_ISL_5707804, EPI_ISL_5707805, EPI_ISL_5707806, EPI_ISL_5707807, EPI_ISL_5707808, EPI_ISL_5707809, EPI_ISL_5707810, EPI_ISL_5707811, EPI_ISL_5707812, EPI_ISL_5707813, EPI_ISL_5707815, EPI_ISL_5707816, EPI_ISL_5707817, EPI_ISL_5707818, EPI_ISL_5707819, EPI_ISL_5707820, EPI_ISL_5707821, EPI_ISL_5707822, EPI_ISL_5707823, EPI_ISL_5707824, EPI_ISL_5707825, EPI_ISL_5707826, EPI_ISL_5707827, EPI_ISL_5707828, EPI_ISL_5707829, EPI_ISL_5707830, EPI_ISL_5707831, EPI_ISL_5707832, EPI_ISL_5707833, EPI_ISL_5707834, EPI_ISL_5707835, EPI_ISL_5707836, EPI_ISL_5707837, EPI_ISL_5707838, EPI_ISL_5707839, EPI_ISL_5707840, EPI_ISL_5707841, EPI_ISL_5707842, EPI_ISL_5707843, EPI_ISL_5707844, EPI_ISL_5707845, EPI_ISL_5707846, EPI_ISL_5707847, EPI_ISL_5707848, EPI_ISL_5707849, EPI_ISL_5707850, EPI_ISL_5707851, EPI_ISL_5707852, EPI_ISL_5707853, EPI_ISL_5707854, EPI_ISL_5707855, EPI_ISL_5707856, EPI_ISL_5707857, EPI_ISL_5707858, EPI_ISL_5707859, EPI_ISL_5707860, EPI_ISL_5707861, EPI_ISL_5707862, EPI_ISL_5707863, EPI_ISL_5707864, EPI_ISL_5707865, EPI_ISL_5707866, EPI_ISL_5707867, EPI_ISL_5707869, EPI_ISL_5707870, EPI_ISL_5707871, EPI_ISL_5707872, EPI_ISL_5707873, EPI_ISL_5707874, EPI_ISL_5707875, EPI_ISL_5707876, EPI_ISL_5707877, EPI_ISL_5707878, EPI_ISL_5707879, EPI_ISL_5707880, EPI_ISL_5707881, EPI_ISL_5707882, EPI_ISL_5707883, EPI_ISL_5707884, EPI_ISL_5707885, EPI_ISL_5707886, EPI_ISL_5707887, EPI_ISL_5707888, EPI_ISL_5707889, EPI_ISL_5707890, EPI_ISL_5707891, EPI_ISL_5707892, EPI_ISL_5707893, EPI_ISL_5707894, EPI_ISL_5707895, EPI_ISL_5707896, EPI_ISL_5707897, EPI_ISL_5707898, EPI_ISL_5707899, EPI_ISL_5707900, EPI_ISL_5707901, EPI_ISL_5707902, EPI_ISL_5707903, EPI_ISL_5707904, EPI_ISL_5707905, EPI_ISL_5707906, EPI_ISL_5707907, EPI_ISL_5707908, EPI_ISL_5707909, EPI_ISL_5707910, EPI_ISL_5707911, EPI_ISL_5707914, EPI_ISL_5707915, EPI_ISL_5707916, EPI_ISL_5707917, EPI_ISL_5707918, EPI_ISL_5707919, EPI_ISL_5707920, EPI_ISL_5707921, EPI_ISL_5707922, EPI_ISL_5707923, EPI_ISL_5707924, EPI_ISL_5707925, EPI_ISL_5707926, EPI_ISL_5707927, EPI_ISL_5707928, EPI_ISL_5707929, EPI_ISL_5707930, EPI_ISL_5707931, EPI_ISL_5707932, EPI_ISL_5707933, EPI_ISL_5707934, EPI_ISL_5707935, EPI_ISL_5707936, EPI_ISL_5707938, EPI_ISL_5707939, EPI_ISL_5707940, EPI_ISL_5707941, EPI_ISL_5707942, EPI_ISL_5707943, EPI_ISL_5707944, EPI_ISL_5707945, EPI_ISL_5707946, EPI_ISL_5707947, EPI_ISL_5707948, EPI_ISL_5707949, EPI_ISL_5707950, EPI_ISL_5707951, EPI_ISL_5707952, EPI_ISL_5707953, EPI_ISL_5707954, EPI_ISL_5707955, EPI_ISL_5707956, EPI_ISL_5707957, EPI_ISL_5707958, EPI_ISL_5707959, EPI_ISL_5707960, EPI_ISL_5707961, EPI_ISL_5707965, EPI_ISL_5707966, EPI_ISL_5707967, EPI_ISL_5707968, EPI_ISL_5707969, EPI_ISL_5707970, EPI_ISL_5707971, EPI_ISL_5707973, EPI_ISL_5707974, EPI_ISL_5707975, EPI_ISL_5707976, EPI_ISL_5707977, EPI_ISL_5707978, EPI_ISL_5707979, EPI_ISL_5707980, EPI_ISL_5707981, EPI_ISL_5707982, EPI_ISL_5707983, EPI_ISL_5707984, EPI_ISL_5707985, EPI_ISL_5707986, EPI_ISL_5707987, EPI_ISL_5707988, EPI_ISL_5707989, EPI_ISL_5707990, EPI_ISL_5707991, EPI_ISL_5707992, EPI_ISL_5707993, EPI_ISL_5707994, EPI_ISL_5707995, EPI_ISL_5707996, EPI_ISL_5707997, EPI_ISL_5707998, EPI_ISL_5707999, EPI_ISL_5708000, EPI_ISL_5708001, EPI_ISL_5708002, EPI_ISL_5708003, EPI_ISL_5708004, EPI_ISL_5708005, EPI_ISL_5708006, EPI_ISL_5708007, EPI_ISL_5708008, EPI_ISL_5708009, EPI_ISL_5708010, EPI_ISL_5708011, EPI_ISL_5708012, EPI_ISL_5708013, EPI_ISL_5708014, EPI_ISL_5708019, EPI_ISL_5708020, EPI_ISL_5708021, EPI_ISL_5708022, EPI_ISL_5708023, EPI_ISL_5708024, EPI_ISL_5708025, EPI_ISL_5708026, EPI_ISL_5708027, EPI_ISL_5708028, EPI_ISL_5708029, EPI_ISL_5708030, EPI_ISL_5708031, EPI_ISL_5708032, EPI_ISL_5708033, EPI_ISL_5708034, EPI_ISL_5708035, EPI_ISL_5708036, EPI_ISL_5708037, EPI_ISL_5708038, EPI_ISL_5708039, EPI_ISL_5708040, EPI_ISL_5708041, EPI_ISL_5708042, EPI_ISL_5708043, EPI_ISL_5708044, EPI_ISL_5708045, EPI_ISL_5708046, EPI_ISL_5708047, EPI_ISL_5708048, EPI_ISL_5708049, EPI_ISL_5708050, EPI_ISL_5708051, EPI_ISL_5708052, EPI_ISL_5708053, EPI_ISL_5708054, EPI_ISL_5708055, EPI_ISL_5708056, EPI_ISL_5708057, EPI_ISL_5708058, EPI_ISL_5708059, EPI_ISL_5708060, EPI_ISL_5708061, EPI_ISL_5708062, EPI_ISL_5708063, EPI_ISL_5708064, EPI_ISL_5708065, EPI_ISL_5708066, EPI_ISL_5708067, EPI_ISL_5708072, EPI_ISL_5708073, EPI_ISL_5708074, EPI_ISL_5708075, EPI_ISL_5708076, EPI_ISL_5708077, EPI_ISL_5708078, EPI_ISL_5708079, EPI_ISL_5708080, EPI_ISL_5708081, EPI_ISL_5708082, EPI_ISL_5708083, EPI_ISL_5708084, EPI_ISL_5708085, EPI_ISL_5708086, EPI_ISL_5708087, EPI_ISL_5708088, EPI_ISL_5708089, EPI_ISL_5708090, EPI_ISL_5708091, EPI_ISL_5708092, EPI_ISL_5708093, EPI_ISL_5708094, EPI_ISL_5708095, EPI_ISL_5708096, EPI_ISL_5708097, EPI_ISL_5708098, EPI_ISL_5708099, EPI_ISL_5708100, EPI_ISL_5708101, EPI_ISL_5708102, EPI_ISL_5708103, EPI_ISL_5708104, EPI_ISL_5708105, EPI_ISL_5708106, EPI_ISL_5708107, EPI_ISL_5708108, EPI_ISL_5708109, EPI_ISL_5708110, EPI_ISL_5708111, EPI_ISL_5708112, EPI_ISL_5708113, EPI_ISL_5708114, EPI_ISL_5708115, EPI_ISL_5708116, EPI_ISL_5708117, EPI_ISL_5708118, EPI_ISL_5708119, EPI_ISL_5708120, EPI_ISL_5708124, EPI_ISL_5708125, EPI_ISL_5708126, EPI_ISL_5708127, EPI_ISL_5708128, EPI_ISL_5708129, EPI_ISL_5708130, EPI_ISL_5708131, EPI_ISL_5708132, EPI_ISL_5708133, EPI_ISL_5708134, EPI_ISL_5708135, EPI_ISL_5708136, EPI_ISL_5708137, EPI_ISL_5708138, EPI_ISL_5708139, EPI_ISL_5708140, EPI_ISL_5708141, EPI_ISL_5708142, EPI_ISL_5708143, EPI_ISL_5708144, EPI_ISL_5708145, EPI_ISL_5708146, EPI_ISL_5708147, EPI_ISL_5708148, EPI_ISL_5708149, EPI_ISL_5708150, EPI_ISL_5708151, EPI_ISL_5708152, EPI_ISL_5708153, EPI_ISL_5708154, EPI_ISL_5708155, EPI_ISL_5708156, EPI_ISL_5708157, EPI_ISL_5708158, EPI_ISL_5708159, EPI_ISL_5708160, EPI_ISL_5708161, EPI_ISL_5708162, EPI_ISL_5708163, EPI_ISL_5708164, EPI_ISL_5708165, EPI_ISL_5708166, EPI_ISL_5708167, EPI_ISL_5708168, EPI_ISL_5708169, EPI_ISL_5708170, EPI_ISL_5708171, EPI_ISL_5708172, EPI_ISL_5708173, EPI_ISL_5708178, EPI_ISL_5708179, EPI_ISL_5708180, EPI_ISL_5708181, EPI_ISL_5708182, EPI_ISL_5708183, EPI_ISL_5708184, EPI_ISL_5708185, EPI_ISL_5708186, EPI_ISL_5708187, EPI_ISL_5708188, EPI_ISL_5708189, EPI_ISL_5708190, EPI_ISL_5708191, EPI_ISL_5708192, EPI_ISL_5708193, EPI_ISL_5708194, EPI_ISL_5708195, EPI_ISL_5708196, EPI_ISL_5708197, EPI_ISL_5708198, EPI_ISL_5708199, EPI_ISL_5708200, EPI_ISL_5708201, EPI_ISL_5708202, EPI_ISL_5708203, EPI_ISL_5708204, EPI_ISL_5708205, EPI_ISL_5708206, EPI_ISL_5708207, EPI_ISL_5708208, EPI_ISL_5708209, EPI_ISL_5708210, EPI_ISL_5708211, EPI_ISL_5708212, EPI_ISL_5708213, EPI_ISL_5708214, EPI_ISL_5708215, EPI_ISL_5708216, EPI_ISL_5708217, EPI_ISL_5708218, EPI_ISL_5708219, EPI_ISL_5708220, EPI_ISL_5708221, EPI_ISL_5708222, EPI_ISL_5708223, EPI_ISL_5708224, EPI_ISL_5708228, EPI_ISL_5708229, EPI_ISL_5708230, EPI_ISL_5708231, EPI_ISL_5708232, EPI_ISL_5708233, EPI_ISL_5708234, EPI_ISL_5708235, EPI_ISL_5708236, EPI_ISL_5708237, EPI_ISL_5708238, EPI_ISL_5708239, EPI_ISL_5708240, EPI_ISL_5708241, EPI_ISL_5708242, EPI_ISL_5708243, EPI_ISL_5708244, EPI_ISL_5708245, EPI_ISL_5708246, EPI_ISL_5708247, EPI_ISL_5708248, EPI_ISL_5708249, EPI_ISL_5708250, EPI_ISL_5708251, EPI_ISL_5708252, EPI_ISL_5708253, EPI_ISL_5708254, EPI_ISL_5708255, EPI_ISL_5708256, EPI_ISL_5708257, EPI_ISL_5708258, EPI_ISL_5708259, EPI_ISL_5708260, EPI_ISL_5708261, EPI_ISL_5708262, EPI_ISL_5708263, EPI_ISL_5708264, EPI_ISL_5708265, EPI_ISL_5708266, EPI_ISL_5708267, EPI_ISL_5708268, EPI_ISL_5708269, EPI_ISL_5708270, EPI_ISL_5708271, EPI_ISL_5708272, EPI_ISL_5708273, EPI_ISL_5708274, EPI_ISL_5708275, EPI_ISL_5708276, EPI_ISL_5708278, EPI_ISL_5708279, EPI_ISL_5708280, EPI_ISL_5708281, EPI_ISL_5708282, EPI_ISL_5708283, EPI_ISL_5708284, EPI_ISL_5708285, EPI_ISL_5708286, EPI_ISL_5708287, EPI_ISL_5708288, EPI_ISL_5708289, EPI_ISL_5708290, EPI_ISL_5708291, EPI_ISL_5708292, EPI_ISL_5708293, EPI_ISL_5708294, EPI_ISL_5708295, EPI_ISL_5708296, EPI_ISL_5708297, EPI_ISL_5708298, EPI_ISL_5708299, EPI_ISL_5708300, EPI_ISL_5708301, EPI_ISL_5708302, EPI_ISL_5708303, EPI_ISL_5708304, EPI_ISL_5708305, EPI_ISL_5708306, EPI_ISL_5708307, EPI_ISL_5708308, EPI_ISL_5708309, EPI_ISL_5708310, EPI_ISL_5708311, EPI_ISL_5708312, EPI_ISL_5708314, EPI_ISL_5708315, EPI_ISL_5708316, EPI_ISL_5708317, EPI_ISL_5708318, EPI_ISL_5708319, EPI_ISL_5708320, EPI_ISL_5708321, EPI_ISL_5708322, EPI_ISL_5708326, EPI_ISL_5708327, EPI_ISL_5708328, EPI_ISL_5708329, EPI_ISL_5708330, EPI_ISL_5708331, EPI_ISL_5708332, EPI_ISL_5708333, EPI_ISL_5708334, EPI_ISL_5708335, EPI_ISL_5708336, EPI_ISL_5708337, EPI_ISL_5708338, EPI_ISL_5708339, EPI_ISL_5708340, EPI_ISL_5708341, EPI_ISL_5708342, EPI_ISL_5708343, EPI_ISL_5708344, EPI_ISL_5708345, EPI_ISL_5708346, EPI_ISL_5708347, EPI_ISL_5708348, EPI_ISL_5708349, EPI_ISL_5708350, EPI_ISL_5708351, EPI_ISL_5708352, EPI_ISL_5708353, EPI_ISL_5708354, EPI_ISL_5708355, EPI_ISL_5708356, EPI_ISL_5708357, EPI_ISL_5708358, EPI_ISL_5708359, EPI_ISL_5708360, EPI_ISL_5708361, EPI_ISL_5708362, EPI_ISL_5708363, EPI_ISL_5708364, EPI_ISL_5708365, EPI_ISL_5708366, EPI_ISL_5708367, EPI_ISL_5708368, EPI_ISL_5708369, EPI_ISL_5708370, EPI_ISL_5708371, EPI_ISL_5708372, EPI_ISL_5708375, EPI_ISL_5708376, EPI_ISL_5708377, EPI_ISL_5708378, EPI_ISL_5708379, EPI_ISL_5708380, EPI_ISL_5708381, EPI_ISL_5708382, EPI_ISL_5708383, EPI_ISL_5708384, EPI_ISL_5708385, EPI_ISL_5708386, EPI_ISL_5708387, EPI_ISL_5708388, EPI_ISL_5708389, EPI_ISL_5708390, EPI_ISL_5708391, EPI_ISL_5708392, EPI_ISL_5708393, EPI_ISL_5708394, EPI_ISL_5708395, EPI_ISL_5708396, EPI_ISL_5708397, EPI_ISL_5708398, EPI_ISL_5708399, EPI_ISL_5708400, EPI_ISL_5708401, EPI_ISL_5708402, EPI_ISL_5708403, EPI_ISL_5708404, EPI_ISL_5708405, EPI_ISL_5708406, EPI_ISL_5708407, EPI_ISL_5708408, EPI_ISL_5708409, EPI_ISL_5708410, EPI_ISL_5708411, EPI_ISL_5708412, EPI_ISL_5708413, EPI_ISL_5708414, EPI_ISL_5708415, EPI_ISL_5708416, EPI_ISL_5708417, EPI_ISL_5708418, EPI_ISL_5708419, EPI_ISL_5708420, EPI_ISL_5708421, EPI_ISL_5708422, EPI_ISL_5708427, EPI_ISL_5708428, EPI_ISL_5708429, EPI_ISL_5708430, EPI_ISL_5708431, EPI_ISL_5708432, EPI_ISL_5708433, EPI_ISL_5708434, EPI_ISL_5708435, EPI_ISL_5708436, EPI_ISL_5708437, EPI_ISL_5708438, EPI_ISL_5708439, EPI_ISL_5708441, EPI_ISL_5708442, EPI_ISL_5708443, EPI_ISL_5708444, EPI_ISL_5708445, EPI_ISL_5708446, EPI_ISL_5708447, EPI_ISL_5708448, EPI_ISL_5708449, EPI_ISL_5708450, EPI_ISL_5708451, EPI_ISL_5708452, EPI_ISL_5708453, EPI_ISL_5708454, EPI_ISL_5708455, EPI_ISL_5708456, EPI_ISL_5708457, EPI_ISL_5708458, EPI_ISL_5708459, EPI_ISL_5708460, EPI_ISL_5708461, EPI_ISL_5708462, EPI_ISL_5708463, EPI_ISL_5708464, EPI_ISL_5708465, EPI_ISL_5708466, EPI_ISL_5708467, EPI_ISL_5708470, EPI_ISL_5708471, EPI_ISL_5708472, EPI_ISL_5708473, EPI_ISL_5708474, EPI_ISL_5708475, EPI_ISL_5708476, EPI_ISL_5708477, EPI_ISL_5708478, EPI_ISL_5708479, EPI_ISL_5708480, EPI_ISL_5708481, EPI_ISL_5708482, EPI_ISL_5708483, EPI_ISL_5708484, EPI_ISL_5708485, EPI_ISL_5708486, EPI_ISL_5708487, EPI_ISL_5708488, EPI_ISL_5708490, EPI_ISL_5708491, EPI_ISL_5708492, EPI_ISL_5708493, EPI_ISL_5708494, EPI_ISL_5708495, EPI_ISL_5708496, EPI_ISL_5708497, EPI_ISL_5708498, EPI_ISL_5708499, EPI_ISL_5708500, EPI_ISL_5708501, EPI_ISL_5708502, EPI_ISL_5708503, EPI_ISL_5708504, EPI_ISL_5708505, EPI_ISL_5708506, EPI_ISL_5708507, EPI_ISL_5708508, EPI_ISL_5708509, EPI_ISL_5708510, EPI_ISL_5708511, EPI_ISL_5708512, EPI_ISL_5708513, EPI_ISL_5708514, EPI_ISL_5708515, EPI_ISL_5708516, EPI_ISL_5708517, EPI_ISL_5708518, EPI_ISL_5708523, EPI_ISL_5708524, EPI_ISL_5708525, EPI_ISL_5708526, EPI_ISL_5708527, EPI_ISL_5708528, EPI_ISL_5708529, EPI_ISL_5708530, EPI_ISL_5708531, EPI_ISL_5708532, EPI_ISL_5708533, EPI_ISL_5708534, EPI_ISL_5708535, EPI_ISL_5708536, EPI_ISL_5708537, EPI_ISL_5708538, EPI_ISL_5708539, EPI_ISL_5708540, EPI_ISL_5708541, EPI_ISL_5708542, EPI_ISL_5708543, EPI_ISL_5708544, EPI_ISL_5708545, EPI_ISL_5708546, EPI_ISL_5708547, EPI_ISL_5708548, EPI_ISL_5708549, EPI_ISL_5708550, EPI_ISL_5708551, EPI_ISL_5708552, EPI_ISL_5708553, EPI_ISL_5708554, EPI_ISL_5708555, EPI_ISL_5708556, EPI_ISL_5708557, EPI_ISL_5708558, EPI_ISL_5708559, EPI_ISL_5708560, EPI_ISL_5708561, EPI_ISL_5708562, EPI_ISL_5708563, EPI_ISL_5708564, EPI_ISL_5708565, EPI_ISL_5708566, EPI_ISL_5708567, EPI_ISL_5708568, EPI_ISL_5708569, EPI_ISL_5708570, EPI_ISL_5708571, EPI_ISL_5708573, EPI_ISL_5708574, EPI_ISL_5708575, EPI_ISL_5708576, EPI_ISL_5708577, EPI_ISL_5708578, EPI_ISL_5708579, EPI_ISL_5708580, EPI_ISL_5708581, EPI_ISL_5708582, EPI_ISL_5708583, EPI_ISL_5708584, EPI_ISL_5708585, EPI_ISL_5708586, EPI_ISL_5708587, EPI_ISL_5708588, EPI_ISL_5708589, EPI_ISL_5708590, EPI_ISL_5708591, EPI_ISL_5708592, EPI_ISL_5708593, EPI_ISL_5708594, EPI_ISL_5708595, EPI_ISL_5708596, EPI_ISL_5708597, EPI_ISL_5708598, EPI_ISL_5708599, EPI_ISL_5708600, EPI_ISL_5708601, EPI_ISL_5708602, EPI_ISL_5708603, EPI_ISL_5708604, EPI_ISL_5708605, EPI_ISL_5708606, EPI_ISL_5708607, EPI_ISL_5708608, EPI_ISL_5708609, EPI_ISL_5708610, EPI_ISL_5708611, EPI_ISL_5708612, EPI_ISL_5708613, EPI_ISL_5708614, EPI_ISL_5708615, EPI_ISL_5708616, EPI_ISL_5708617, EPI_ISL_5708618, EPI_ISL_5708619, EPI_ISL_5708620, EPI_ISL_5708624, EPI_ISL_5708625, EPI_ISL_5708626, EPI_ISL_5708627, EPI_ISL_5708628, EPI_ISL_5708629, EPI_ISL_5708630, EPI_ISL_5708631, EPI_ISL_5708632, EPI_ISL_5708633, EPI_ISL_5708634, EPI_ISL_5708635, EPI_ISL_5708636, EPI_ISL_5708637, EPI_ISL_5708638, EPI_ISL_5708639, EPI_ISL_5708640, EPI_ISL_5708641, EPI_ISL_5708642, EPI_ISL_5708643, EPI_ISL_5708644, EPI_ISL_5708645, EPI_ISL_5708646, EPI_ISL_5708647, EPI_ISL_5708648, EPI_ISL_5708649, EPI_ISL_5708650, EPI_ISL_5708651, EPI_ISL_5708652, EPI_ISL_5708653, EPI_ISL_5708654, EPI_ISL_5708655, EPI_ISL_5708656, EPI_ISL_5708657, EPI_ISL_5708658, EPI_ISL_5708659, EPI_ISL_5708660, EPI_ISL_5708663, EPI_ISL_5708664, EPI_ISL_5708670, EPI_ISL_5708679, EPI_ISL_5708680, EPI_ISL_5708687, EPI_ISL_5708691, EPI_ISL_5708698, EPI_ISL_5708703, EPI_ISL_5708712, EPI_ISL_5708718, EPI_ISL_5708719, EPI_ISL_5708727, EPI_ISL_5708731, EPI_ISL_5708736, EPI_ISL_5708741, EPI_ISL_5708742, EPI_ISL_5708748, EPI_ISL_5708755, EPI_ISL_5708762, EPI_ISL_5708767, EPI_ISL_5708771, EPI_ISL_5708772, EPI_ISL_5708783, EPI_ISL_5708790, EPI_ISL_5708797, EPI_ISL_5708803, EPI_ISL_5708807, EPI_ISL_5708812, EPI_ISL_5708817, EPI_ISL_5708824, EPI_ISL_5708825, EPI_ISL_5708830, EPI_ISL_5708835, EPI_ISL_5708836, EPI_ISL_5708841, EPI_ISL_5708846, EPI_ISL_5708847, EPI_ISL_5708857, EPI_ISL_5708865, EPI_ISL_5708869, EPI_ISL_5708875, EPI_ISL_5708885, EPI_ISL_5708886, EPI_ISL_5708894, EPI_ISL_5708898, EPI_ISL_5708906, EPI_ISL_5708914, EPI_ISL_5708924, EPI_ISL_5708930, EPI_ISL_5708934, EPI_ISL_5708941, EPI_ISL_5708946, EPI_ISL_5708948, EPI_ISL_5708953, EPI_ISL_5708961, EPI_ISL_5708966, EPI_ISL_5708967, EPI_ISL_5708969, EPI_ISL_5708974, EPI_ISL_5708980, EPI_ISL_5708985, EPI_ISL_5708989, EPI_ISL_5708990, EPI_ISL_5708998, EPI_ISL_5709006, EPI_ISL_5709011, EPI_ISL_5709012, EPI_ISL_5709020, EPI_ISL_5709026, EPI_ISL_5709031, EPI_ISL_5709037, EPI_ISL_5709044, EPI_ISL_5709050, EPI_ISL_5709051, EPI_ISL_5709057, EPI_ISL_5709067, EPI_ISL_5709072, EPI_ISL_5709078, EPI_ISL_5709085, EPI_ISL_5709094, EPI_ISL_5709098, EPI_ISL_5709106, EPI_ISL_5709111, EPI_ISL_5709116, EPI_ISL_5709126, EPI_ISL_5709132, EPI_ISL_5709138, EPI_ISL_5709146, EPI_ISL_5709153, EPI_ISL_5709160, EPI_ISL_5709168, EPI_ISL_5709174, EPI_ISL_5709175, EPI_ISL_5709185, EPI_ISL_5709195, EPI_ISL_5709203, EPI_ISL_5709206, EPI_ISL_5709213, EPI_ISL_5709214, EPI_ISL_5709220, EPI_ISL_5709227, EPI_ISL_5709231, EPI_ISL_5709237, EPI_ISL_5709238, EPI_ISL_5709242, EPI_ISL_5709250, EPI_ISL_5709254, EPI_ISL_5709259, EPI_ISL_5709264, EPI_ISL_5709270, EPI_ISL_5709275, EPI_ISL_5709279, EPI_ISL_5709286, EPI_ISL_5709287, EPI_ISL_5709295, EPI_ISL_5709301, EPI_ISL_5709309, EPI_ISL_5709313, EPI_ISL_5709315, EPI_ISL_5709320, EPI_ISL_5709321, EPI_ISL_5709325, EPI_ISL_5709328, EPI_ISL_5709337, EPI_ISL_5709345, EPI_ISL_5709348, EPI_ISL_5709349, EPI_ISL_5709351, EPI_ISL_5709355, EPI_ISL_5709360, EPI_ISL_5709364, EPI_ISL_5709365, EPI_ISL_5709367, EPI_ISL_5709375, EPI_ISL_5709384, EPI_ISL_5709392, EPI_ISL_5709393, EPI_ISL_5709394, EPI_ISL_5709397, EPI_ISL_5709398, EPI_ISL_5709404, EPI_ISL_5709414, EPI_ISL_5709415, EPI_ISL_5709426, EPI_ISL_5709433, EPI_ISL_5709440, EPI_ISL_5709445, EPI_ISL_5709446, EPI_ISL_5709453, EPI_ISL_5709459, EPI_ISL_5709460, EPI_ISL_5709471, EPI_ISL_5709477, EPI_ISL_5709486, EPI_ISL_5709487, EPI_ISL_5709493, EPI_ISL_5709501, EPI_ISL_5709502, EPI_ISL_5709509, EPI_ISL_5709516, EPI_ISL_5709523, EPI_ISL_5709524, EPI_ISL_5709528, EPI_ISL_5709535, EPI_ISL_5709543, EPI_ISL_5709549, EPI_ISL_5709558, EPI_ISL_5709559, EPI_ISL_5709568, EPI_ISL_5709574, EPI_ISL_5709579, EPI_ISL_5709592, EPI_ISL_5709597, EPI_ISL_5709598, EPI_ISL_5709604, EPI_ISL_5709612, EPI_ISL_5709621, EPI_ISL_5709622, EPI_ISL_5709625, EPI_ISL_5709630, EPI_ISL_5709633, EPI_ISL_5709634, EPI_ISL_5709639, EPI_ISL_5709646, EPI_ISL_5709652, EPI_ISL_5709653, EPI_ISL_5709658, EPI_ISL_5709665, EPI_ISL_5709672, EPI_ISL_5709677, EPI_ISL_5709687, EPI_ISL_5709694, EPI_ISL_5709703, EPI_ISL_5709704, EPI_ISL_5709708, EPI_ISL_5709711, EPI_ISL_5709716, EPI_ISL_5709717, EPI_ISL_5709723, EPI_ISL_5709732, EPI_ISL_5709733, EPI_ISL_5709739, EPI_ISL_5709745, EPI_ISL_5709751, EPI_ISL_5709752, EPI_ISL_5709759, EPI_ISL_5709765, EPI_ISL_5709767, EPI_ISL_5709777, EPI_ISL_5709783, EPI_ISL_5709788, EPI_ISL_5709789, EPI_ISL_5709799, EPI_ISL_5709803, EPI_ISL_5709804, EPI_ISL_5709811, EPI_ISL_5709814, EPI_ISL_5709817, EPI_ISL_5709819, EPI_ISL_5709825, EPI_ISL_5709830, EPI_ISL_5709840, EPI_ISL_5709841, EPI_ISL_5709847, EPI_ISL_5709848, EPI_ISL_5709853, EPI_ISL_5709856, EPI_ISL_5709863, EPI_ISL_5709871, EPI_ISL_5709878, EPI_ISL_5709888, EPI_ISL_5709893, EPI_ISL_5709900, EPI_ISL_5709910, EPI_ISL_5709913, EPI_ISL_5709914, EPI_ISL_5709920, EPI_ISL_5709927, EPI_ISL_5709933, EPI_ISL_5709937, EPI_ISL_5709938, EPI_ISL_5709943, EPI_ISL_5709950, EPI_ISL_5709951, EPI_ISL_5709957, EPI_ISL_5709963, EPI_ISL_5709969, EPI_ISL_5709976, EPI_ISL_5709995, EPI_ISL_5710005, EPI_ISL_5710006, EPI_ISL_5710013, EPI_ISL_5710020, EPI_ISL_5710024, EPI_ISL_5710025, EPI_ISL_5710031, EPI_ISL_5710039, EPI_ISL_5710043, EPI_ISL_5710045, EPI_ISL_5710047, EPI_ISL_5710054, EPI_ISL_5710057, EPI_ISL_5710066, EPI_ISL_5710073, EPI_ISL_5710081, EPI_ISL_5710082, EPI_ISL_5710088, EPI_ISL_5710095, EPI_ISL_5710105, EPI_ISL_5710110, EPI_ISL_5710111, EPI_ISL_5710118, EPI_ISL_5710125, EPI_ISL_5710131, EPI_ISL_5710138, EPI_ISL_5710145, EPI_ISL_5710150, EPI_ISL_5710155, EPI_ISL_5710163, EPI_ISL_5710169, EPI_ISL_5710177, EPI_ISL_5710184, EPI_ISL_5710194, EPI_ISL_5710198, EPI_ISL_5710205, EPI_ISL_5710206, EPI_ISL_5710211, EPI_ISL_5710215, EPI_ISL_5710216, EPI_ISL_5710223, EPI_ISL_5710232, EPI_ISL_5710241, EPI_ISL_5710249, EPI_ISL_5710261, EPI_ISL_5710271, EPI_ISL_5710281, EPI_ISL_5710289, EPI_ISL_5710294, EPI_ISL_5710301, EPI_ISL_5710309, EPI_ISL_5710316, EPI_ISL_5710322, EPI_ISL_5710333, EPI_ISL_5710342, EPI_ISL_5710350, EPI_ISL_5710361, EPI_ISL_5710367, EPI_ISL_5710372, EPI_ISL_5710383, EPI_ISL_5710395, EPI_ISL_5710403, EPI_ISL_5710408, EPI_ISL_5710413, EPI_ISL_5710418, EPI_ISL_5710419, EPI_ISL_5710428, EPI_ISL_5710432, EPI_ISL_5710442, EPI_ISL_5710451, EPI_ISL_5710456, EPI_ISL_5710461, EPI_ISL_5710467, EPI_ISL_5710472, EPI_ISL_5710485, EPI_ISL_5710489, EPI_ISL_5710496, EPI_ISL_5710504, EPI_ISL_5710512, EPI_ISL_5710519, EPI_ISL_5710525, EPI_ISL_5710535, EPI_ISL_5710542, EPI_ISL_5710550, EPI_ISL_5710555, EPI_ISL_5710560, EPI_ISL_5710566, EPI_ISL_5710576, EPI_ISL_5710585, EPI_ISL_5710592, EPI_ISL_5710599, EPI_ISL_5710613, EPI_ISL_5710618, EPI_ISL_5710625, EPI_ISL_5710632, EPI_ISL_5710640, EPI_ISL_5710648, EPI_ISL_5710654, EPI_ISL_5710663, EPI_ISL_5710671, EPI_ISL_5710678, EPI_ISL_5710685, EPI_ISL_5710696, EPI_ISL_5710702, EPI_ISL_5710711, EPI_ISL_5710720, EPI_ISL_5710725, EPI_ISL_5710731, EPI_ISL_5710740, EPI_ISL_5710745, EPI_ISL_5710752, EPI_ISL_5710763, EPI_ISL_5710768, EPI_ISL_5710771, EPI_ISL_5710782, EPI_ISL_5710787, EPI_ISL_5710795, EPI_ISL_5710803, EPI_ISL_5710808, EPI_ISL_5710817, EPI_ISL_5710823, EPI_ISL_5710832, EPI_ISL_5710840, EPI_ISL_5710847, EPI_ISL_5710855, EPI_ISL_5710862, EPI_ISL_5710876, EPI_ISL_5710877, EPI_ISL_5710888, EPI_ISL_5710897, EPI_ISL_5710898, EPI_ISL_5710901, EPI_ISL_5710908, EPI_ISL_5710914, EPI_ISL_5710924, EPI_ISL_5710925, EPI_ISL_5710928, EPI_ISL_5710934, EPI_ISL_5710941, EPI_ISL_5710942, EPI_ISL_5710946, EPI_ISL_5710949, EPI_ISL_5710956, EPI_ISL_5710960, EPI_ISL_5710961, EPI_ISL_5710969, EPI_ISL_5710978, EPI_ISL_5710982, EPI_ISL_5710983, EPI_ISL_5710989, EPI_ISL_5710998, EPI_ISL_5710999, EPI_ISL_5711006, EPI_ISL_5711015, EPI_ISL_5711020, EPI_ISL_5711021, EPI_ISL_5711026, EPI_ISL_5711033, EPI_ISL_5711034, EPI_ISL_5711040, EPI_ISL_5711048, EPI_ISL_5711055, EPI_ISL_5711062, EPI_ISL_5711063, EPI_ISL_5711070, EPI_ISL_5711076, EPI_ISL_5711078, EPI_ISL_5711079, EPI_ISL_5711086, EPI_ISL_5711094, EPI_ISL_5711095, EPI_ISL_5711100, EPI_ISL_5711108, EPI_ISL_5711112, EPI_ISL_5711114, EPI_ISL_5711117, EPI_ISL_5711123, EPI_ISL_5711128, EPI_ISL_5711129, EPI_ISL_5711137, EPI_ISL_5711139, EPI_ISL_5711144, EPI_ISL_5711145, EPI_ISL_5711148, EPI_ISL_5711150, EPI_ISL_5711156, EPI_ISL_5711157, EPI_ISL_5711159, EPI_ISL_5711168, EPI_ISL_5711174, EPI_ISL_5711180, EPI_ISL_5711181, EPI_ISL_5711187, EPI_ISL_5711195, EPI_ISL_5711196, EPI_ISL_5711205, EPI_ISL_5711208, EPI_ISL_5711213, EPI_ISL_5711214, EPI_ISL_5711219, EPI_ISL_5711225, EPI_ISL_5711232, EPI_ISL_5711235, EPI_ISL_5711236, EPI_ISL_5711238, EPI_ISL_5711240, EPI_ISL_5711244, EPI_ISL_5711257, EPI_ISL_5711258, EPI_ISL_5711267, EPI_ISL_5711275, EPI_ISL_5711276, EPI_ISL_5711282, EPI_ISL_5711289, EPI_ISL_5711293, EPI_ISL_5711299, EPI_ISL_5711300, EPI_ISL_5711309, EPI_ISL_5711310, EPI_ISL_5711318, EPI_ISL_5711324, EPI_ISL_5711329, EPI_ISL_5711330, EPI_ISL_5711335, EPI_ISL_5711344, EPI_ISL_5711353, EPI_ISL_5711360, EPI_ISL_5711361, EPI_ISL_5711367, EPI_ISL_5711373, EPI_ISL_5711374, EPI_ISL_5711379, EPI_ISL_5711381, EPI_ISL_5711386, EPI_ISL_5711390, EPI_ISL_5711391, EPI_ISL_5711397, EPI_ISL_5711401, EPI_ISL_5711402, EPI_ISL_5711405, EPI_ISL_5711406, EPI_ISL_5711414, EPI_ISL_5711415, EPI_ISL_5711418, EPI_ISL_5711419, EPI_ISL_5711421, EPI_ISL_5711425, EPI_ISL_5711433, EPI_ISL_5711434, EPI_ISL_5711439, EPI_ISL_5711446, EPI_ISL_5711447, EPI_ISL_5711456, EPI_ISL_5711462, EPI_ISL_5711463, EPI_ISL_5711470, EPI_ISL_5711474, EPI_ISL_5711475, EPI_ISL_5711480, EPI_ISL_5711486, EPI_ISL_5711492, EPI_ISL_5711493, EPI_ISL_5711497, EPI_ISL_5711507, EPI_ISL_5711513, EPI_ISL_5711514, EPI_ISL_5711516, EPI_ISL_5711524, EPI_ISL_5711526, EPI_ISL_5711527, EPI_ISL_5711535, EPI_ISL_5711540, EPI_ISL_5711542, EPI_ISL_5711547, EPI_ISL_5711548, EPI_ISL_5711555, EPI_ISL_5711556, EPI_ISL_5711558, EPI_ISL_5711563, EPI_ISL_5711564, EPI_ISL_5711570, EPI_ISL_5711574, EPI_ISL_5711581, EPI_ISL_5711582, EPI_ISL_5711586, EPI_ISL_5711595, EPI_ISL_5711599, EPI_ISL_5711600, EPI_ISL_5711608, EPI_ISL_5711609, EPI_ISL_5711618, EPI_ISL_5711623, EPI_ISL_5711624, EPI_ISL_5711630, EPI_ISL_5711631, EPI_ISL_5711639, EPI_ISL_5711647, EPI_ISL_5711656, EPI_ISL_5711663, EPI_ISL_5711664, EPI_ISL_5711670, EPI_ISL_5711677, EPI_ISL_5711678, EPI_ISL_5711682, EPI_ISL_5711687, EPI_ISL_5711690, EPI_ISL_5711691, EPI_ISL_5711699, EPI_ISL_5711701, EPI_ISL_5711711, EPI_ISL_5711712, EPI_ISL_5711720, EPI_ISL_5711723, EPI_ISL_5711729, EPI_ISL_5711730, EPI_ISL_5711733, EPI_ISL_5711735, EPI_ISL_5711744, EPI_ISL_5711745, EPI_ISL_5711755, EPI_ISL_5711763, EPI_ISL_5711769, EPI_ISL_5711772, EPI_ISL_5711780, EPI_ISL_5711785, EPI_ISL_5711786, EPI_ISL_5711791, EPI_ISL_5711794, EPI_ISL_5711801, EPI_ISL_5711806, EPI_ISL_5711807, EPI_ISL_5711808, EPI_ISL_5711814, EPI_ISL_5711819, EPI_ISL_5711820, EPI_ISL_5711824, EPI_ISL_5711828, EPI_ISL_5711829, EPI_ISL_5711838, EPI_ISL_5711846, EPI_ISL_5711856, EPI_ISL_5711865, EPI_ISL_5711866, EPI_ISL_5711871, EPI_ISL_5711878, EPI_ISL_5711879, EPI_ISL_5711883, EPI_ISL_5711892, EPI_ISL_5711894, EPI_ISL_5711897, EPI_ISL_5711906, EPI_ISL_5711910, EPI_ISL_5711916, EPI_ISL_5711917, EPI_ISL_5711921, EPI_ISL_5711925, EPI_ISL_5711934, EPI_ISL_5711935, EPI_ISL_5711942, EPI_ISL_5711943, EPI_ISL_5711947, EPI_ISL_5711955, EPI_ISL_5711961, EPI_ISL_5711965, EPI_ISL_5711968, EPI_ISL_5711970, EPI_ISL_5711977, EPI_ISL_5711978, EPI_ISL_5711985, EPI_ISL_5711986, EPI_ISL_5711994, EPI_ISL_5711997, EPI_ISL_5712001, EPI_ISL_5712002, EPI_ISL_5712009, EPI_ISL_5712017, EPI_ISL_5712021, EPI_ISL_5712022, EPI_ISL_5712028, EPI_ISL_5712033, EPI_ISL_5712034, EPI_ISL_5712037, EPI_ISL_5712038, EPI_ISL_5712044, EPI_ISL_5712046, EPI_ISL_5712047, EPI_ISL_5712055, EPI_ISL_5712062, EPI_ISL_5712069, EPI_ISL_5712074, EPI_ISL_5712076, EPI_ISL_5712081, EPI_ISL_5712086, EPI_ISL_5712091, EPI_ISL_5712092, EPI_ISL_5712099, EPI_ISL_5712100, EPI_ISL_5712107, EPI_ISL_5712118, EPI_ISL_5712123, EPI_ISL_5712126, EPI_ISL_5712136, EPI_ISL_5712137, EPI_ISL_5712145, EPI_ISL_5712147, EPI_ISL_5712152, EPI_ISL_5712160, EPI_ISL_5712168, EPI_ISL_5712169, EPI_ISL_5712172, EPI_ISL_5712177, EPI_ISL_5712184, EPI_ISL_5712185, EPI_ISL_5712189, EPI_ISL_5712196, EPI_ISL_5712203, EPI_ISL_5712204, EPI_ISL_5712213, EPI_ISL_5712218, EPI_ISL_5712227, EPI_ISL_5712231, EPI_ISL_5712232, EPI_ISL_5712239, EPI_ISL_5712246, EPI_ISL_5712252, EPI_ISL_5712253, EPI_ISL_5712257, EPI_ISL_5712267, EPI_ISL_5712273, EPI_ISL_5712281, EPI_ISL_5712282, EPI_ISL_5712288, EPI_ISL_5712293, EPI_ISL_5712303, EPI_ISL_5712310, EPI_ISL_5712318, EPI_ISL_5712319, EPI_ISL_5712326, EPI_ISL_5712329, EPI_ISL_5712338, EPI_ISL_5712339, EPI_ISL_5712345, EPI_ISL_5712349, EPI_ISL_5712357, EPI_ISL_5712364, EPI_ISL_5712365, EPI_ISL_5712372, EPI_ISL_5712376, EPI_ISL_5712379, EPI_ISL_5712380, EPI_ISL_5712385, EPI_ISL_5712389, EPI_ISL_5712390, EPI_ISL_5712394, EPI_ISL_5712403, EPI_ISL_5712408, EPI_ISL_5712409, EPI_ISL_5712412, EPI_ISL_5712413, EPI_ISL_5712417, EPI_ISL_5712425, EPI_ISL_5712429, EPI_ISL_5712430, EPI_ISL_5712436, EPI_ISL_5712443, EPI_ISL_5712444, EPI_ISL_5712449, EPI_ISL_5712458, EPI_ISL_5712464, EPI_ISL_5712469, EPI_ISL_5712478, EPI_ISL_5712486, EPI_ISL_5712495, EPI_ISL_5712503, EPI_ISL_5712509, EPI_ISL_5712517, EPI_ISL_5712525, EPI_ISL_5712530, EPI_ISL_5712537, EPI_ISL_5712548, EPI_ISL_5712554, EPI_ISL_5712564, EPI_ISL_5712570, EPI_ISL_5712575, EPI_ISL_5712584, EPI_ISL_5712589, EPI_ISL_5712596, EPI_ISL_5712599, EPI_ISL_5712606, EPI_ISL_5712607, EPI_ISL_5712608, EPI_ISL_5712609, EPI_ISL_5712610, EPI_ISL_5712611, EPI_ISL_5712612, EPI_ISL_5712613, EPI_ISL_5712614, EPI_ISL_5712615, EPI_ISL_5712616, EPI_ISL_5712617, EPI_ISL_5712618, EPI_ISL_5712619, EPI_ISL_5712620, EPI_ISL_5712621, EPI_ISL_5712622, EPI_ISL_5712623, EPI_ISL_5712624, EPI_ISL_5712625, EPI_ISL_5712626, EPI_ISL_5712627, EPI_ISL_5712628, EPI_ISL_5712629, EPI_ISL_5712630, EPI_ISL_5712631, EPI_ISL_5712632, EPI_ISL_5712633, EPI_ISL_5712634, EPI_ISL_5712635, EPI_ISL_5712636, EPI_ISL_5712637, EPI_ISL_5712638, EPI_ISL_5712639, EPI_ISL_5712640, EPI_ISL_5712641, EPI_ISL_5712642, EPI_ISL_5712643, EPI_ISL_5712644, EPI_ISL_5712645, EPI_ISL_5712646, EPI_ISL_5712647, EPI_ISL_5712648, EPI_ISL_5712649, EPI_ISL_5712650, EPI_ISL_5712651, EPI_ISL_5712652, EPI_ISL_5712653, EPI_ISL_5712654, EPI_ISL_5712655, EPI_ISL_5712656, EPI_ISL_5712657, EPI_ISL_5712658, EPI_ISL_5712659, EPI_ISL_5712660, EPI_ISL_5712661, EPI_ISL_5712662, EPI_ISL_5712663, EPI_ISL_5712664, EPI_ISL_5712665, EPI_ISL_5712666, EPI_ISL_5712667, EPI_ISL_5712668, EPI_ISL_5712669, EPI_ISL_5712670, EPI_ISL_5712671, EPI_ISL_5712672, EPI_ISL_5712673, EPI_ISL_5712674, EPI_ISL_5712675, EPI_ISL_5712679, EPI_ISL_5712680, EPI_ISL_5712681, EPI_ISL_5712682, EPI_ISL_5712683, EPI_ISL_5712684, EPI_ISL_5712685, EPI_ISL_5712686, EPI_ISL_5712687, EPI_ISL_5712688, EPI_ISL_5712689, EPI_ISL_5712690, EPI_ISL_5712691, EPI_ISL_5712692, EPI_ISL_5712693, EPI_ISL_5712694, EPI_ISL_5712695, EPI_ISL_5712696, EPI_ISL_5712697, EPI_ISL_5712698, EPI_ISL_5712699, EPI_ISL_5712700, EPI_ISL_5712701, EPI_ISL_5712702, EPI_ISL_5712703, EPI_ISL_5712704, EPI_ISL_5712705, EPI_ISL_5712706, EPI_ISL_5712707, EPI_ISL_5712708, EPI_ISL_5712709, EPI_ISL_5712710, EPI_ISL_5712711, EPI_ISL_5712712, EPI_ISL_5712713, EPI_ISL_5712714, EPI_ISL_5712715, EPI_ISL_5712716, EPI_ISL_5712717, EPI_ISL_5712718, EPI_ISL_5712719, EPI_ISL_5712720, EPI_ISL_5712721, EPI_ISL_5712722, EPI_ISL_5712723, EPI_ISL_5712724, EPI_ISL_5712725, EPI_ISL_5712726, EPI_ISL_5712727, EPI_ISL_5712732, EPI_ISL_5712733, EPI_ISL_5712734, EPI_ISL_5712735, EPI_ISL_5712736, EPI_ISL_5712737, EPI_ISL_5712738, EPI_ISL_5712739, EPI_ISL_5712740, EPI_ISL_5712741, EPI_ISL_5712742, EPI_ISL_5712743, EPI_ISL_5712744, EPI_ISL_5712745, EPI_ISL_5712746, EPI_ISL_5712747, EPI_ISL_5712748, EPI_ISL_5712749, EPI_ISL_5712750, EPI_ISL_5712751, EPI_ISL_5712752, EPI_ISL_5712753, EPI_ISL_5712754, EPI_ISL_5712755, EPI_ISL_5712756, EPI_ISL_5712757, EPI_ISL_5712758, EPI_ISL_5712759, EPI_ISL_5712760, EPI_ISL_5712761, EPI_ISL_5712762, EPI_ISL_5712763, EPI_ISL_5712764, EPI_ISL_5712765, EPI_ISL_5712766, EPI_ISL_5712767, EPI_ISL_5712768, EPI_ISL_5712769, EPI_ISL_5712770, EPI_ISL_5712771, EPI_ISL_5712772, EPI_ISL_5712773, EPI_ISL_5712774, EPI_ISL_5712775, EPI_ISL_5712776, EPI_ISL_5712777, EPI_ISL_5712778, EPI_ISL_5712779, EPI_ISL_5712780, EPI_ISL_5712781, EPI_ISL_5712782, EPI_ISL_5712783, EPI_ISL_5712784, EPI_ISL_5712785, EPI_ISL_5712786, EPI_ISL_5712787, EPI_ISL_5712788, EPI_ISL_5712789, EPI_ISL_5712790, EPI_ISL_5712791, EPI_ISL_5712792, EPI_ISL_5712793, EPI_ISL_5712794, EPI_ISL_5712795, EPI_ISL_5712796, EPI_ISL_5712797, EPI_ISL_5712798, EPI_ISL_5712799, EPI_ISL_5712800, EPI_ISL_5712801, EPI_ISL_5712802, EPI_ISL_5712803, EPI_ISL_5712804, EPI_ISL_5712805, EPI_ISL_5712806, EPI_ISL_5712807, EPI_ISL_5712808, EPI_ISL_5712809, EPI_ISL_5712810, EPI_ISL_5712811, EPI_ISL_5712812, EPI_ISL_5712813, EPI_ISL_5712814, EPI_ISL_5712815, EPI_ISL_5712816, EPI_ISL_5712817, EPI_ISL_5712818, EPI_ISL_5712819, EPI_ISL_5712820, EPI_ISL_5712821, EPI_ISL_5712822, EPI_ISL_5712823, EPI_ISL_5712824, EPI_ISL_5712825, EPI_ISL_5712826, EPI_ISL_5712827, EPI_ISL_5712828, EPI_ISL_5712829, EPI_ISL_5712830, EPI_ISL_5712833, EPI_ISL_5712834, EPI_ISL_5712835, EPI_ISL_5712836, EPI_ISL_5712837, EPI_ISL_5712838, EPI_ISL_5712839, EPI_ISL_5712840, EPI_ISL_5712841, EPI_ISL_5712842, EPI_ISL_5712843, EPI_ISL_5712844, EPI_ISL_5712845, EPI_ISL_5712846, EPI_ISL_5712847, EPI_ISL_5712848, EPI_ISL_5712849, EPI_ISL_5712850, EPI_ISL_5712851, EPI_ISL_5712852, EPI_ISL_5712853, EPI_ISL_5712854, EPI_ISL_5712855, EPI_ISL_5712856, EPI_ISL_5712857, EPI_ISL_5712858, EPI_ISL_5712859, EPI_ISL_5712860, EPI_ISL_5712861, EPI_ISL_5712862, EPI_ISL_5712863, EPI_ISL_5712864, EPI_ISL_5712865, EPI_ISL_5712866, EPI_ISL_5712867, EPI_ISL_5712868, EPI_ISL_5712869, EPI_ISL_5712870, EPI_ISL_5712871, EPI_ISL_5712872, EPI_ISL_5712873, EPI_ISL_5712874, EPI_ISL_5712875, EPI_ISL_5712876, EPI_ISL_5712877, EPI_ISL_5712878, EPI_ISL_5712879, EPI_ISL_5712880, EPI_ISL_5712881, EPI_ISL_5712882, EPI_ISL_5712883, EPI_ISL_5712884, EPI_ISL_5712885, EPI_ISL_5712886, EPI_ISL_5712887, EPI_ISL_5712888, EPI_ISL_5712889, EPI_ISL_5712890, EPI_ISL_5712891, EPI_ISL_5712892, EPI_ISL_5712893, EPI_ISL_5712894, EPI_ISL_5712895, EPI_ISL_5712896, EPI_ISL_5712897, EPI_ISL_5712898, EPI_ISL_5712899, EPI_ISL_5712900, EPI_ISL_5712901, EPI_ISL_5712902, EPI_ISL_5712903, EPI_ISL_5712904, EPI_ISL_5712905, EPI_ISL_5712906, EPI_ISL_5712907, EPI_ISL_5712908, EPI_ISL_5712909, EPI_ISL_5712910, EPI_ISL_5712911, EPI_ISL_5712912, EPI_ISL_5713398, EPI_ISL_5713399, EPI_ISL_5713400, EPI_ISL_5713401, EPI_ISL_5713402, EPI_ISL_5713403, EPI_ISL_5713404, EPI_ISL_5713405, EPI_ISL_5713406, EPI_ISL_5713407, EPI_ISL_5713408, EPI_ISL_5713409, EPI_ISL_5713410, EPI_ISL_5713411, EPI_ISL_5713412, EPI_ISL_5713413, EPI_ISL_5713414, EPI_ISL_5713415, EPI_ISL_5713416, EPI_ISL_5713417, EPI_ISL_5713418, EPI_ISL_5713419, EPI_ISL_5713420, EPI_ISL_5713421, EPI_ISL_5713422, EPI_ISL_5713423, EPI_ISL_5713424, EPI_ISL_5713425, EPI_ISL_5713426, EPI_ISL_5713427, EPI_ISL_5713428, EPI_ISL_5713429, EPI_ISL_5713430, EPI_ISL_5713431, EPI_ISL_5713432, EPI_ISL_5713433, EPI_ISL_5713434, EPI
