## Supplementary Data 1 for "Identifying SARS-CoV-2 regional introductions and transmission clusters in real time": gisaid_credits.tsv (part 41 of 56)

_ISL_5713435, EPI_ISL_5713436, EPI_ISL_5713437, EPI_ISL_5713438, EPI_ISL_5713440, EPI_ISL_5713441, EPI_ISL_5713442, EPI_ISL_5713443, EPI_ISL_5713444, EPI_ISL_5713445, EPI_ISL_5713446, EPI_ISL_5713447, EPI_ISL_5713448, EPI_ISL_5713449, EPI_ISL_5713450, EPI_ISL_5713451, EPI_ISL_5713452, EPI_ISL_5713453, EPI_ISL_5713454, EPI_ISL_5713455, EPI_ISL_5713456, EPI_ISL_5713457, EPI_ISL_5713458, EPI_ISL_5713459, EPI_ISL_5713460, EPI_ISL_5713461, EPI_ISL_5713462, EPI_ISL_5713463, EPI_ISL_5713464, EPI_ISL_5713465, EPI_ISL_5713466, EPI_ISL_5713467, EPI_ISL_5713468, EPI_ISL_5713469, EPI_ISL_5713470, EPI_ISL_5713471, EPI_ISL_5713472, EPI_ISL_5713473, EPI_ISL_5713474, EPI_ISL_5713475, EPI_ISL_5713476, EPI_ISL_5713477, EPI_ISL_5713478, EPI_ISL_5713479, EPI_ISL_5713480, EPI_ISL_5713481, EPI_ISL_5713482, EPI_ISL_5713483, EPI_ISL_5713484, EPI_ISL_5713485, EPI_ISL_5713486, EPI_ISL_5713487, EPI_ISL_5713488, EPI_ISL_5713489, EPI_ISL_5713491, EPI_ISL_5713492, EPI_ISL_5713500, EPI_ISL_5713501, EPI_ISL_5713502, EPI_ISL_5713503, EPI_ISL_5713504, EPI_ISL_5713505, EPI_ISL_5713506, EPI_ISL_5713507, EPI_ISL_5713508, EPI_ISL_5713509, EPI_ISL_5713510, EPI_ISL_5713511, EPI_ISL_5713512, EPI_ISL_5713513, EPI_ISL_5713514, EPI_ISL_5713515, EPI_ISL_5713516, EPI_ISL_5713517, EPI_ISL_5713518, EPI_ISL_5713519, EPI_ISL_5713520, EPI_ISL_5713521, EPI_ISL_5713522, EPI_ISL_5713523, EPI_ISL_5713524, EPI_ISL_5713525, EPI_ISL_5713526, EPI_ISL_5713527, EPI_ISL_5713528, EPI_ISL_5713529, EPI_ISL_5713530, EPI_ISL_5713531, EPI_ISL_5713532, EPI_ISL_5713533, EPI_ISL_5713534, EPI_ISL_5713535, EPI_ISL_5713536, EPI_ISL_5713537, EPI_ISL_5713538, EPI_ISL_5713539, EPI_ISL_5713540, EPI_ISL_5713541, EPI_ISL_5713542, EPI_ISL_5713543, EPI_ISL_5713548, EPI_ISL_5713549, EPI_ISL_5713550, EPI_ISL_5713551, EPI_ISL_5713552, EPI_ISL_5713553, EPI_ISL_5713554, EPI_ISL_5713555, EPI_ISL_5713556, EPI_ISL_5713557, EPI_ISL_5713558, EPI_ISL_5713559, EPI_ISL_5713560, EPI_ISL_5713561, EPI_ISL_5713562, EPI_ISL_5713563, EPI_ISL_5713564, EPI_ISL_5713565, EPI_ISL_5713566, EPI_ISL_5713567, EPI_ISL_5713568, EPI_ISL_5713569, EPI_ISL_5713570, EPI_ISL_5713571, EPI_ISL_5713572, EPI_ISL_5713573, EPI_ISL_5713574, EPI_ISL_5713575, EPI_ISL_5713576, EPI_ISL_5713577, EPI_ISL_5713578, EPI_ISL_5713579, EPI_ISL_5713580, EPI_ISL_5713581, EPI_ISL_5713582, EPI_ISL_5713583, EPI_ISL_5713584, EPI_ISL_5713585, EPI_ISL_5713586, EPI_ISL_5713587, EPI_ISL_5713588, EPI_ISL_5713589, EPI_ISL_5713590, EPI_ISL_5713591, EPI_ISL_5713592, EPI_ISL_5713593, EPI_ISL_5713594, EPI_ISL_5713595, EPI_ISL_5713596, EPI_ISL_5713597, EPI_ISL_5713598, EPI_ISL_5713599, EPI_ISL_5713600, EPI_ISL_5713601, EPI_ISL_5713602, EPI_ISL_5713603, EPI_ISL_5713604, EPI_ISL_5713605, EPI_ISL_5713606, EPI_ISL_5713607, EPI_ISL_5713608, EPI_ISL_5713609, EPI_ISL_5713610, EPI_ISL_5713611, EPI_ISL_5713612, EPI_ISL_5713613, EPI_ISL_5713614, EPI_ISL_5713615, EPI_ISL_5713616, EPI_ISL_5713617, EPI_ISL_5713618, EPI_ISL_5713619, EPI_ISL_5713620, EPI_ISL_5713621, EPI_ISL_5713622, EPI_ISL_5713623, EPI_ISL_5713624, EPI_ISL_5713625, EPI_ISL_5713626, EPI_ISL_5713627, EPI_ISL_5713628, EPI_ISL_5713629, EPI_ISL_5713630, EPI_ISL_5713631, EPI_ISL_5713632, EPI_ISL_5713633, EPI_ISL_5713635, EPI_ISL_5713636, EPI_ISL_5713637, EPI_ISL_5713639, EPI_ISL_5713640, EPI_ISL_5713641, EPI_ISL_5713642, EPI_ISL_5713643, EPI_ISL_5713644, EPI_ISL_5713645, EPI_ISL_5713646, EPI_ISL_5713647, EPI_ISL_5713648, EPI_ISL_5713649, EPI_ISL_5713651, EPI_ISL_5713652, EPI_ISL_5713653, EPI_ISL_5713654, EPI_ISL_5713655, EPI_ISL_5713656, EPI_ISL_5713657, EPI_ISL_5713660, EPI_ISL_5713665, EPI_ISL_5713666, EPI_ISL_5713667, EPI_ISL_5713668, EPI_ISL_5713669, EPI_ISL_5713670, EPI_ISL_5713672, EPI_ISL_5713673, EPI_ISL_5713674, EPI_ISL_5713675, EPI_ISL_5713676, EPI_ISL_5713677, EPI_ISL_5713678, EPI_ISL_5713679, EPI_ISL_5713680, EPI_ISL_5713681, EPI_ISL_5713682, EPI_ISL_5713683, EPI_ISL_5713684, EPI_ISL_5713685, EPI_ISL_5713686, EPI_ISL_5713687, EPI_ISL_5713688, EPI_ISL_5713689, EPI_ISL_5713690, EPI_ISL_5713691, EPI_ISL_5713692, EPI_ISL_5713693, EPI_ISL_5713694, EPI_ISL_5713695, EPI_ISL_5713696, EPI_ISL_5713697, EPI_ISL_5713698, EPI_ISL_5713699, EPI_ISL_5713700, EPI_ISL_5713701, EPI_ISL_5713702, EPI_ISL_5713703, EPI_ISL_5713704, EPI_ISL_5713705, EPI_ISL_5713706, EPI_ISL_5713707, EPI_ISL_5713708, EPI_ISL_5713709, EPI_ISL_5713710, EPI_ISL_5713711, EPI_ISL_5713712, EPI_ISL_5713713, EPI_ISL_5713714, EPI_ISL_5713715, EPI_ISL_5713716, EPI_ISL_5713717, EPI_ISL_5713718, EPI_ISL_5713719, EPI_ISL_5713720, EPI_ISL_5713721, EPI_ISL_5713722, EPI_ISL_5713723, EPI_ISL_5713724, EPI_ISL_5713725, EPI_ISL_5713726, EPI_ISL_5713727, EPI_ISL_5713728, EPI_ISL_5713729, EPI_ISL_5713730, EPI_ISL_5713731, EPI_ISL_5713732, EPI_ISL_5713733, EPI_ISL_5713734, EPI_ISL_5713735, EPI_ISL_5713738, EPI_ISL_5713739, EPI_ISL_5713740, EPI_ISL_5713741, EPI_ISL_5713742, EPI_ISL_5713743, EPI_ISL_5713744, EPI_ISL_5713745, EPI_ISL_5713746, EPI_ISL_5713747, EPI_ISL_5713748, EPI_ISL_5713749, EPI_ISL_5713750, EPI_ISL_5713751, EPI_ISL_5713752, EPI_ISL_5713753, EPI_ISL_5713754, EPI_ISL_5713755, EPI_ISL_5713756, EPI_ISL_5713757, EPI_ISL_5713758, EPI_ISL_5713759, EPI_ISL_5713760, EPI_ISL_5713761, EPI_ISL_5713762, EPI_ISL_5713763, EPI_ISL_5713764, EPI_ISL_5713765, EPI_ISL_5713766, EPI_ISL_5713767, EPI_ISL_5713768, EPI_ISL_5713769, EPI_ISL_5713770, EPI_ISL_5713771, EPI_ISL_5713772, EPI_ISL_5713773, EPI_ISL_5713774, EPI_ISL_5713775, EPI_ISL_5713776, EPI_ISL_5713777, EPI_ISL_5713778, EPI_ISL_5713779, EPI_ISL_5713780, EPI_ISL_5713781, EPI_ISL_5713782, EPI_ISL_5713783, EPI_ISL_5713785, EPI_ISL_5713786, EPI_ISL_5713787, EPI_ISL_5713788, EPI_ISL_5713789, EPI_ISL_5713790, EPI_ISL_5713791, EPI_ISL_5713792, EPI_ISL_5713793, EPI_ISL_5713794, EPI_ISL_5713795, EPI_ISL_5713796, EPI_ISL_5713797, EPI_ISL_5713798, EPI_ISL_5713799, EPI_ISL_5713800, EPI_ISL_5713801, EPI_ISL_5713802, EPI_ISL_5713803, EPI_ISL_5713804, EPI_ISL_5713805, EPI_ISL_5713806, EPI_ISL_5713807, EPI_ISL_5713808, EPI_ISL_5713809, EPI_ISL_5713810, EPI_ISL_5713811, EPI_ISL_5713812, EPI_ISL_5713813, EPI_ISL_5713814, EPI_ISL_5713815, EPI_ISL_5713816, EPI_ISL_5713817, EPI_ISL_5713818, EPI_ISL_5713819, EPI_ISL_5713820, EPI_ISL_5713821, EPI_ISL_5713822, EPI_ISL_5713823, EPI_ISL_5713824, EPI_ISL_5713825, EPI_ISL_5713829, EPI_ISL_5713830, EPI_ISL_5713832, EPI_ISL_5713833, EPI_ISL_5713834, EPI_ISL_5713835, EPI_ISL_5713836, EPI_ISL_5713837, EPI_ISL_5713838, EPI_ISL_5713839, EPI_ISL_5713840, EPI_ISL_5713841, EPI_ISL_5713842, EPI_ISL_5713843, EPI_ISL_5713844, EPI_ISL_5713845, EPI_ISL_5713846, EPI_ISL_5713847, EPI_ISL_5713848, EPI_ISL_5713849, EPI_ISL_5713850, EPI_ISL_5713851, EPI_ISL_5713852, EPI_ISL_5713853, EPI_ISL_5713854, EPI_ISL_5713860, EPI_ISL_5713872, EPI_ISL_5713879, EPI_ISL_5713887, EPI_ISL_5713896, EPI_ISL_5713905, EPI_ISL_5713913, EPI_ISL_5713923, EPI_ISL_5713932, EPI_ISL_5713940, EPI_ISL_5713950, EPI_ISL_5713957, EPI_ISL_5713967, EPI_ISL_5713975, EPI_ISL_5713985, EPI_ISL_5713993, EPI_ISL_5714001, EPI_ISL_5714007, EPI_ISL_5714017, EPI_ISL_5714027, EPI_ISL_5714033, EPI_ISL_5714041, EPI_ISL_5714051, EPI_ISL_5714060, EPI_ISL_5714064, EPI_ISL_5714071, EPI_ISL_5714078, EPI_ISL_5714086, EPI_ISL_5714096, EPI_ISL_5714101, EPI_ISL_5714107, EPI_ISL_5714112, EPI_ISL_5714120, EPI_ISL_5714126, EPI_ISL_5714133, EPI_ISL_5714142, EPI_ISL_5714151, EPI_ISL_5714160, EPI_ISL_5714168, EPI_ISL_5714177, EPI_ISL_5714186, EPI_ISL_5714195, EPI_ISL_5714201, EPI_ISL_5714210, EPI_ISL_5714213, EPI_ISL_5714223, EPI_ISL_5714230, EPI_ISL_5714238, EPI_ISL_5714245, EPI_ISL_5714255, EPI_ISL_5714263, EPI_ISL_5714267, EPI_ISL_5714273, EPI_ISL_5714279, EPI_ISL_5714289, EPI_ISL_5714292, EPI_ISL_5714301, EPI_ISL_5714306, EPI_ISL_5714313, EPI_ISL_5714322, EPI_ISL_5714327, EPI_ISL_5714336, EPI_ISL_5714342, EPI_ISL_5714351, EPI_ISL_5714358, EPI_ISL_5714366, EPI_ISL_5714374, EPI_ISL_5714384, EPI_ISL_5714390, EPI_ISL_5714407, EPI_ISL_5714414, EPI_ISL_5714423, EPI_ISL_5714428, EPI_ISL_5714435, EPI_ISL_5714441, EPI_ISL_5714451, EPI_ISL_5714460, EPI_ISL_5714469, EPI_ISL_5714474, EPI_ISL_5714481, EPI_ISL_5714488, EPI_ISL_5714497, EPI_ISL_5714508, EPI_ISL_5714517, EPI_ISL_5714525, EPI_ISL_5714534, EPI_ISL_5714544, EPI_ISL_5714548, EPI_ISL_5714555, EPI_ISL_5714561, EPI_ISL_5714567, EPI_ISL_5714576, EPI_ISL_5714583, EPI_ISL_5714594, EPI_ISL_5714600, EPI_ISL_5714607, EPI_ISL_5714613, EPI_ISL_5714619, EPI_ISL_5714626, EPI_ISL_5714637, EPI_ISL_5714644, EPI_ISL_5714647, EPI_ISL_5714653, EPI_ISL_5714658, EPI_ISL_5714667, EPI_ISL_5714678, EPI_ISL_5714684, EPI_ISL_5714692, EPI_ISL_5714700, EPI_ISL_5714707, EPI_ISL_5714716, EPI_ISL_5714722, EPI_ISL_5714728, EPI_ISL_5714737, EPI_ISL_5714744, EPI_ISL_5714750, EPI_ISL_5714757, EPI_ISL_5714760, EPI_ISL_5714766, EPI_ISL_5714774, EPI_ISL_5714775, EPI_ISL_5714776, EPI_ISL_5714777, EPI_ISL_5714778, EPI_ISL_5714779, EPI_ISL_5714780, EPI_ISL_5714781, EPI_ISL_5714782, EPI_ISL_5714783, EPI_ISL_5714784, EPI_ISL_5714785, EPI_ISL_5714786, EPI_ISL_5714787, EPI_ISL_5714788, EPI_ISL_5714789, EPI_ISL_5714790, EPI_ISL_5714791, EPI_ISL_5714792, EPI_ISL_5714793, EPI_ISL_5714794, EPI_ISL_5714795, EPI_ISL_5714796, EPI_ISL_5714797, EPI_ISL_5714798, EPI_ISL_5714799, EPI_ISL_5714800, EPI_ISL_5714801, EPI_ISL_5714802, EPI_ISL_5714803, EPI_ISL_5714804, EPI_ISL_5714805, EPI_ISL_5714806, EPI_ISL_5714807, EPI_ISL_5714808, EPI_ISL_5714809, EPI_ISL_5714810, EPI_ISL_5714811, EPI_ISL_5714812, EPI_ISL_5714815, EPI_ISL_5714816, EPI_ISL_5714817, EPI_ISL_5714818, EPI_ISL_5714819, EPI_ISL_5714820, EPI_ISL_5714821, EPI_ISL_5714822, EPI_ISL_5714823, EPI_ISL_5714824, EPI_ISL_5714825, EPI_ISL_5714826, EPI_ISL_5714827, EPI_ISL_5714828, EPI_ISL_5714829, EPI_ISL_5714830, EPI_ISL_5714831, EPI_ISL_5714832, EPI_ISL_5714833, EPI_ISL_5714834, EPI_ISL_5714835, EPI_ISL_5714836, EPI_ISL_5714837, EPI_ISL_5714838, EPI_ISL_5714839, EPI_ISL_5714840, EPI_ISL_5714841, EPI_ISL_5714842, EPI_ISL_5714843, EPI_ISL_5714844, EPI_ISL_5714845, EPI_ISL_5714846, EPI_ISL_5714847, EPI_ISL_5714848, EPI_ISL_5714849, EPI_ISL_5714850, EPI_ISL_5714851, EPI_ISL_5714852, EPI_ISL_5714853, EPI_ISL_5714854, EPI_ISL_5714855, EPI_ISL_5714856, EPI_ISL_5714857, EPI_ISL_5714858, EPI_ISL_5714859, EPI_ISL_5714862, EPI_ISL_5714863, EPI_ISL_5714864, EPI_ISL_5714865, EPI_ISL_5714866, EPI_ISL_5714867, EPI_ISL_5714868, EPI_ISL_5714869, EPI_ISL_5714870, EPI_ISL_5714871, EPI_ISL_5714872, EPI_ISL_5714873, EPI_ISL_5714874, EPI_ISL_5714875, EPI_ISL_5714876, EPI_ISL_5714877, EPI_ISL_5714878, EPI_ISL_5714879, EPI_ISL_5714880, EPI_ISL_5714881, EPI_ISL_5714882, EPI_ISL_5714883, EPI_ISL_5714884, EPI_ISL_5714885, EPI_ISL_5714886, EPI_ISL_5714887, EPI_ISL_5714888, EPI_ISL_5714889, EPI_ISL_5714890, EPI_ISL_5714891, EPI_ISL_5714892, EPI_ISL_5714893, EPI_ISL_5714894, EPI_ISL_5714895, EPI_ISL_5714896, EPI_ISL_5714897, EPI_ISL_5714898, EPI_ISL_5714899, EPI_ISL_5714900, EPI_ISL_5714901, EPI_ISL_5714902, EPI_ISL_5714903, EPI_ISL_5714904, EPI_ISL_5714905, EPI_ISL_5714906, EPI_ISL_5714907, EPI_ISL_5714908, EPI_ISL_5714911, EPI_ISL_5714912, EPI_ISL_5714913, EPI_ISL_5714914, EPI_ISL_5714915, EPI_ISL_5714916, EPI_ISL_5714917, EPI_ISL_5714918, EPI_ISL_5714919, EPI_ISL_5714920, EPI_ISL_5714921, EPI_ISL_5714922, EPI_ISL_5714923, EPI_ISL_5714924, EPI_ISL_5714925, EPI_ISL_5714926, EPI_ISL_5714927, EPI_ISL_5714928, EPI_ISL_5714929, EPI_ISL_5714930, EPI_ISL_5714931, EPI_ISL_5714932, EPI_ISL_5714933, EPI_ISL_5714934, EPI_ISL_5714935, EPI_ISL_5714936, EPI_ISL_5714937, EPI_ISL_5714938, EPI_ISL_5714939, EPI_ISL_5714940, EPI_ISL_5714941, EPI_ISL_5714942, EPI_ISL_5714943, EPI_ISL_5714944, EPI_ISL_5714945, EPI_ISL_5714946, EPI_ISL_5714947, EPI_ISL_5714948, EPI_ISL_5714952, EPI_ISL_5714953, EPI_ISL_5714954, EPI_ISL_5714959, EPI_ISL_5714960, EPI_ISL_5714961, EPI_ISL_5714962, EPI_ISL_5714963, EPI_ISL_5714964, EPI_ISL_5714965, EPI_ISL_5714966, EPI_ISL_5714967, EPI_ISL_5714968, EPI_ISL_5714969, EPI_ISL_5714970, EPI_ISL_5714971, EPI_ISL_5714972, EPI_ISL_5714973, EPI_ISL_5714974, EPI_ISL_5714975, EPI_ISL_5714976, EPI_ISL_5714977, EPI_ISL_5714978, EPI_ISL_5714979, EPI_ISL_5714980, EPI_ISL_5714981, EPI_ISL_5714982, EPI_ISL_5714983, EPI_ISL_5714984, EPI_ISL_5714985, EPI_ISL_5714986, EPI_ISL_5714987, EPI_ISL_5714988, EPI_ISL_5714989, EPI_ISL_5714990, EPI_ISL_5714991, EPI_ISL_5714992, EPI_ISL_5714993, EPI_ISL_5714994, EPI_ISL_5714995, EPI_ISL_5714996, EPI_ISL_5714997, EPI_ISL_5714998, EPI_ISL_5714999, EPI_ISL_5715000, EPI_ISL_5715001, EPI_ISL_5715002, EPI_ISL_5715003, EPI_ISL_5715004, EPI_ISL_5715007, EPI_ISL_5715008, EPI_ISL_5715009, EPI_ISL_5715010, EPI_ISL_5715011, EPI_ISL_5715012, EPI_ISL_5715013, EPI_ISL_5715014, EPI_ISL_5715015, EPI_ISL_5715016, EPI_ISL_5715017, EPI_ISL_5715018, EPI_ISL_5715019, EPI_ISL_5715020, EPI_ISL_5715021, EPI_ISL_5715022, EPI_ISL_5715023, EPI_ISL_5715024, EPI_ISL_5715025, EPI_ISL_5715026, EPI_ISL_5715027, EPI_ISL_5715028, EPI_ISL_5715029, EPI_ISL_5715030, EPI_ISL_5715031, EPI_ISL_5715032, EPI_ISL_5715033, EPI_ISL_5715034, EPI_ISL_5715035, EPI_ISL_5715036, EPI_ISL_5715037, EPI_ISL_5715038, EPI_ISL_5715039, EPI_ISL_5715040, EPI_ISL_5715041, EPI_ISL_5715042, EPI_ISL_5715043, EPI_ISL_5715044, EPI_ISL_5715045, EPI_ISL_5715046, EPI_ISL_5715047, EPI_ISL_5715048, EPI_ISL_5715049, EPI_ISL_5715050, EPI_ISL_5715051, EPI_ISL_5715052, EPI_ISL_5715054, EPI_ISL_5715055, EPI_ISL_5715056, EPI_ISL_5715057, EPI_ISL_5715058, EPI_ISL_5715059, EPI_ISL_5715060, EPI_ISL_5715061, EPI_ISL_5715062, EPI_ISL_5715063, EPI_ISL_5715064, EPI_ISL_5715065, EPI_ISL_5715066, EPI_ISL_5715067, EPI_ISL_5715068, EPI_ISL_5715069, EPI_ISL_5715070, EPI_ISL_5715071, EPI_ISL_5715072, EPI_ISL_5715073, EPI_ISL_5715074, EPI_ISL_5715075, EPI_ISL_5715076, EPI_ISL_5715077, EPI_ISL_5715078, EPI_ISL_5715079, EPI_ISL_5715080, EPI_ISL_5715081, EPI_ISL_5715082, EPI_ISL_5715083, EPI_ISL_5715084, EPI_ISL_5715085, EPI_ISL_5715086, EPI_ISL_5715087, EPI_ISL_5715088, EPI_ISL_5715089, EPI_ISL_5715090, EPI_ISL_5715091, EPI_ISL_5715092, EPI_ISL_5715093, EPI_ISL_5715094, EPI_ISL_5715095, EPI_ISL_5715096, EPI_ISL_5715097, EPI_ISL_5715098, EPI_ISL_5715099, EPI_ISL_5715100, EPI_ISL_5715103, EPI_ISL_5715104, EPI_ISL_5715105, EPI_ISL_5715106, EPI_ISL_5715107, EPI_ISL_5715108, EPI_ISL_5715109, EPI_ISL_5715110, EPI_ISL_5715111, EPI_ISL_5715112, EPI_ISL_5715113, EPI_ISL_5715114, EPI_ISL_5715115, EPI_ISL_5715116, EPI_ISL_5715117, EPI_ISL_5715118, EPI_ISL_5715119, EPI_ISL_5715126, EPI_ISL_5715127, EPI_ISL_5715128, EPI_ISL_5715129, EPI_ISL_5715130, EPI_ISL_5715131, EPI_ISL_5715132, EPI_ISL_5715133, EPI_ISL_5715134, EPI_ISL_5715135, EPI_ISL_5715136, EPI_ISL_5715137, EPI_ISL_5715138, EPI_ISL_5715139, EPI_ISL_5715140, EPI_ISL_5715141, EPI_ISL_5715142, EPI_ISL_5715143, EPI_ISL_5715144, EPI_ISL_5715145, EPI_ISL_5715146, EPI_ISL_5715147, EPI_ISL_5715148, EPI_ISL_5715149, EPI_ISL_5715150, EPI_ISL_5715151, EPI_ISL_5715152, EPI_ISL_5715153, EPI_ISL_5715154, EPI_ISL_5715155, EPI_ISL_5715157, EPI_ISL_5715158, EPI_ISL_5715159, EPI_ISL_5715160, EPI_ISL_5715161, EPI_ISL_5715163, EPI_ISL_5715164, EPI_ISL_5715165, EPI_ISL_5715166, EPI_ISL_5715167, EPI_ISL_5715168, EPI_ISL_5715169, EPI_ISL_5715170, EPI_ISL_5715171, EPI_ISL_5715172, EPI_ISL_5715173, EPI_ISL_5715174, EPI_ISL_5715175, EPI_ISL_5715176, EPI_ISL_5715177, EPI_ISL_5715178, EPI_ISL_5715179, EPI_ISL_5715180, EPI_ISL_5715181, EPI_ISL_5715182, EPI_ISL_5715183, EPI_ISL_5715184, EPI_ISL_5715185, EPI_ISL_5715186, EPI_ISL_5715187, EPI_ISL_5715188, EPI_ISL_5715189, EPI_ISL_5715190, EPI_ISL_5715191, EPI_ISL_5715192, EPI_ISL_5715193, EPI_ISL_5715194, EPI_ISL_5715195, EPI_ISL_5715196, EPI_ISL_5715197, EPI_ISL_5715198, EPI_ISL_5715199, EPI_ISL_5715200, EPI_ISL_5715201, EPI_ISL_5715202, EPI_ISL_5715203, EPI_ISL_5715209, EPI_ISL_5715210, EPI_ISL_5715211, EPI_ISL_5715212, EPI_ISL_5715213, EPI_ISL_5715214, EPI_ISL_5715215, EPI_ISL_5715216, EPI_ISL_5715217, EPI_ISL_5715218, EPI_ISL_5715219, EPI_ISL_5715220, EPI_ISL_5715221, EPI_ISL_5715222, EPI_ISL_5715223, EPI_ISL_5715224, EPI_ISL_5715225, EPI_ISL_5715226, EPI_ISL_5715227, EPI_ISL_5715228, EPI_ISL_5715229, EPI_ISL_5715230, EPI_ISL_5715231, EPI_ISL_5715232, EPI_ISL_5715233, EPI_ISL_5715234, EPI_ISL_5715235, EPI_ISL_5715236, EPI_ISL_5715237, EPI_ISL_5715238, EPI_ISL_5715239, EPI_ISL_5715240, EPI_ISL_5715241, EPI_ISL_5715242, EPI_ISL_5715243, EPI_ISL_5715244, EPI_ISL_5715245, EPI_ISL_5715246, EPI_ISL_5715247, EPI_ISL_5715248, EPI_ISL_5715249, EPI_ISL_5715250, EPI_ISL_5715251, EPI_ISL_5715256, EPI_ISL_5715257, EPI_ISL_5715259, EPI_ISL_5715260, EPI_ISL_5715261, EPI_ISL_5715262, EPI_ISL_5715263, EPI_ISL_5715264, EPI_ISL_5715265, EPI_ISL_5715266, EPI_ISL_5715267, EPI_ISL_5715268, EPI_ISL_5715269, EPI_ISL_5715270, EPI_ISL_5715271, EPI_ISL_5715272, EPI_ISL_5715273, EPI_ISL_5715274, EPI_ISL_5715275, EPI_ISL_5715276, EPI_ISL_5715277, EPI_ISL_5715278, EPI_ISL_5715279, EPI_ISL_5715280, EPI_ISL_5715281, EPI_ISL_5715282, EPI_ISL_5715283, EPI_ISL_5715284, EPI_ISL_5715285, EPI_ISL_5715286, EPI_ISL_5715287, EPI_ISL_5715288, EPI_ISL_5715289, EPI_ISL_5715290, EPI_ISL_5715291, EPI_ISL_5715292, EPI_ISL_5715293, EPI_ISL_5715294, EPI_ISL_5715295, EPI_ISL_5715296, EPI_ISL_5715297, EPI_ISL_5715298, EPI_ISL_5715299, EPI_ISL_5715300, EPI_ISL_5715301, EPI_ISL_5715302, EPI_ISL_5715303, EPI_ISL_5715304, EPI_ISL_5715305, EPI_ISL_5715306, EPI_ISL_5715307, EPI_ISL_5715308, EPI_ISL_5715309, EPI_ISL_5715310, EPI_ISL_5715311, EPI_ISL_5715312, EPI_ISL_5715320, EPI_ISL_5715321, EPI_ISL_5715322, EPI_ISL_5715323, EPI_ISL_5715324, EPI_ISL_5715325, EPI_ISL_5715326, EPI_ISL_5715327, EPI_ISL_5715328, EPI_ISL_5715329, EPI_ISL_5715330, EPI_ISL_5715331, EPI_ISL_5715332, EPI_ISL_5715333, EPI_ISL_5715334, EPI_ISL_5715335, EPI_ISL_5715336, EPI_ISL_5715337, EPI_ISL_5715338, EPI_ISL_5715339, EPI_ISL_5715340, EPI_ISL_5715341, EPI_ISL_5715342, EPI_ISL_5715343, EPI_ISL_5715344, EPI_ISL_5715345, EPI_ISL_5715346, EPI_ISL_5715347, EPI_ISL_5715348, EPI_ISL_5715349, EPI_ISL_5715350, EPI_ISL_5715351, EPI_ISL_5715352, EPI_ISL_5715353, EPI_ISL_5715354, EPI_ISL_5715355, EPI_ISL_5715356, EPI_ISL_5715357, EPI_ISL_5715358, EPI_ISL_5715359, EPI_ISL_5715360, EPI_ISL_5715361, EPI_ISL_5715362, EPI_ISL_5715363, EPI_ISL_5715364, EPI_ISL_5715365, EPI_ISL_5715366, EPI_ISL_5715367, EPI_ISL_5715368, EPI_ISL_5715369, EPI_ISL_5715370, EPI_ISL_5715371, EPI_ISL_5715372, EPI_ISL_5715373, EPI_ISL_5715374, EPI_ISL_5715375, EPI_ISL_5715376, EPI_ISL_5715377, EPI_ISL_5715378, EPI_ISL_5715379, EPI_ISL_5715380, EPI_ISL_5715381, EPI_ISL_5715382, EPI_ISL_5715383, EPI_ISL_5715384, EPI_ISL_5715385, EPI_ISL_5715386, EPI_ISL_5715387, EPI_ISL_5715388, EPI_ISL_5715389, EPI_ISL_5715390, EPI_ISL_5715391, EPI_ISL_5715392, EPI_ISL_5715393, EPI_ISL_5715394, EPI_ISL_5715395, EPI_ISL_5715396, EPI_ISL_5715397, EPI_ISL_5715398, EPI_ISL_5715399, EPI_ISL_5715400, EPI_ISL_5715401, EPI_ISL_5715402, EPI_ISL_5715403, EPI_ISL_5715404, EPI_ISL_5715405, EPI_ISL_5715406, EPI_ISL_5715408, EPI_ISL_5715409, EPI_ISL_5715410, EPI_ISL_5715411, EPI_ISL_5715412, EPI_ISL_5715413, EPI_ISL_5715414, EPI_ISL_5715415, EPI_ISL_5715416, EPI_ISL_5715417, EPI_ISL_5715418, EPI_ISL_5715419, EPI_ISL_5715420, EPI_ISL_5715421, EPI_ISL_5715422, EPI_ISL_5715423, EPI_ISL_5715424, EPI_ISL_5715425, EPI_ISL_5715426, EPI_ISL_5715427, EPI_ISL_5715428, EPI_ISL_5715429, EPI_ISL_5715430, EPI_ISL_5715431, EPI_ISL_5715432, EPI_ISL_5715433, EPI_ISL_5715434, EPI_ISL_5715435, EPI_ISL_5715436, EPI_ISL_5715437, EPI_ISL_5715438, EPI_ISL_5715439, EPI_ISL_5715440, EPI_ISL_5715441, EPI_ISL_5715442, EPI_ISL_5715443, EPI_ISL_5715444, EPI_ISL_5715445, EPI_ISL_5715446, EPI_ISL_5715447, EPI_ISL_5715448, EPI_ISL_5715449, EPI_ISL_5715450, EPI_ISL_5715451, EPI_ISL_5715452, EPI_ISL_5715453, EPI_ISL_5715454, EPI_ISL_5715455, EPI_ISL_5715456, EPI_ISL_5715457, EPI_ISL_5715460, EPI_ISL_5715461, EPI_ISL_5715462, EPI_ISL_5715463, EPI_ISL_5715464, EPI_ISL_5715465, EPI_ISL_5715466, EPI_ISL_5715467, EPI_ISL_5715468, EPI_ISL_5715469, EPI_ISL_5715470, EPI_ISL_5715471, EPI_ISL_5715472, EPI_ISL_5715473, EPI_ISL_5715474, EPI_ISL_5715475, EPI_ISL_5715476, EPI_ISL_5715477, EPI_ISL_5715478, EPI_ISL_5715479, EPI_ISL_5715480, EPI_ISL_5715481, EPI_ISL_5715482, EPI_ISL_5715483, EPI_ISL_5715484, EPI_ISL_5715491, EPI_ISL_5715492, EPI_ISL_5715493, EPI_ISL_5715494, EPI_ISL_5715495, EPI_ISL_5715496, EPI_ISL_5715497, EPI_ISL_5715498, EPI_ISL_5715499, EPI_ISL_5715500, EPI_ISL_5715501, EPI_ISL_5715502, EPI_ISL_5715503, EPI_ISL_5715504, EPI_ISL_5715505, EPI_ISL_5715506, EPI_ISL_5715507, EPI_ISL_5715508, EPI_ISL_5715509, EPI_ISL_5715510, EPI_ISL_5715511, EPI_ISL_5715512, EPI_ISL_5715513, EPI_ISL_5715514, EPI_ISL_5715515, EPI_ISL_5715516, EPI_ISL_5715519, EPI_ISL_5715520, EPI_ISL_5715521, EPI_ISL_5715522, EPI_ISL_5715523, EPI_ISL_5715524, EPI_ISL_5715525, EPI_ISL_5715526, EPI_ISL_5715527, EPI_ISL_5715528, EPI_ISL_5715529, EPI_ISL_5715530, EPI_ISL_5715531, EPI_ISL_5715532, EPI_ISL_5715533, EPI_ISL_5715534, EPI_ISL_5715535, EPI_ISL_5715536, EPI_ISL_5715537, EPI_ISL_5715538, EPI_ISL_5715539, EPI_ISL_5715540, EPI_ISL_5715541, EPI_ISL_5715542, EPI_ISL_5715543, EPI_ISL_5715544, EPI_ISL_5715545, EPI_ISL_5715546, EPI_ISL_5715547, EPI_ISL_5715548, EPI_ISL_5715549, EPI_ISL_5715550, EPI_ISL_5715551, EPI_ISL_5715552, EPI_ISL_5715553, EPI_ISL_5715554, EPI_ISL_5715555, EPI_ISL_5715556, EPI_ISL_5715557, EPI_ISL_5715558, EPI_ISL_5715559, EPI_ISL_5715560, EPI_ISL_5715561, EPI_ISL_5715562, EPI_ISL_5715563, EPI_ISL_5715564, EPI_ISL_5715565, EPI_ISL_5715566, EPI_ISL_5715567, EPI_ISL_5715568, EPI_ISL_5715569, EPI_ISL_5715573, EPI_ISL_5715574, EPI_ISL_5715575, EPI_ISL_5715576, EPI_ISL_5715577, EPI_ISL_5715578, EPI_ISL_5715579, EPI_ISL_5715580, EPI_ISL_5715584, EPI_ISL_5715590, EPI_ISL_5715599, EPI_ISL_5715605, EPI_ISL_5715612, EPI_ISL_5715617, EPI_ISL_5715618, EPI_ISL_5715619, EPI_ISL_5715620, EPI_ISL_5715621, EPI_ISL_5715622, EPI_ISL_5715623, EPI_ISL_5715624, EPI_ISL_5715625, EPI_ISL_5715626, EPI_ISL_5715627, EPI_ISL_5715628, EPI_ISL_5715629, EPI_ISL_5715630, EPI_ISL_5715631, EPI_ISL_5715632, EPI_ISL_5715633, EPI_ISL_5715634, EPI_ISL_5715635, EPI_ISL_5715636, EPI_ISL_5715637, EPI_ISL_5715638, EPI_ISL_5715639, EPI_ISL_5715640, EPI_ISL_5715641, EPI_ISL_5715642, EPI_ISL_5715643, EPI_ISL_5715644, EPI_ISL_5715645, EPI_ISL_5715646, EPI_ISL_5715647, EPI_ISL_5715648, EPI_ISL_5715649, EPI_ISL_5715650, EPI_ISL_5715651, EPI_ISL_5715652, EPI_ISL_5715653, EPI_ISL_5715657, EPI_ISL_5715658, EPI_ISL_5715659, EPI_ISL_5715660, EPI_ISL_5715661, EPI_ISL_5715662, EPI_ISL_5715663, EPI_ISL_5715664, EPI_ISL_5715665, EPI_ISL_5715666, EPI_ISL_5715667, EPI_ISL_5715668, EPI_ISL_5715669, EPI_ISL_5715670, EPI_ISL_5715671, EPI_ISL_5715672, EPI_ISL_5715673, EPI_ISL_5715674, EPI_ISL_5715675, EPI_ISL_5715676, EPI_ISL_5715677, EPI_ISL_5715678, EPI_ISL_5715679, EPI_ISL_5715680, EPI_ISL_5715681, EPI_ISL_5715682, EPI_ISL_5715683, EPI_ISL_5715684, EPI_ISL_5715685, EPI_ISL_5715686, EPI_ISL_5715687, EPI_ISL_5715688, EPI_ISL_5715689, EPI_ISL_5715690, EPI_ISL_5715691, EPI_ISL_5715692, EPI_ISL_5715693, EPI_ISL_5715694, EPI_ISL_5715695, EPI_ISL_5715696, EPI_ISL_5715697, EPI_ISL_5715698, EPI_ISL_5715699, EPI_ISL_5715700, EPI_ISL_5715701, EPI_ISL_5715702, EPI_ISL_5715703, EPI_ISL_5715704, EPI_ISL_5715705, EPI_ISL_5715706, EPI_ISL_5715707, EPI_ISL_5715708, EPI_ISL_5715709, EPI_ISL_5715710, EPI_ISL_5715711, EPI_ISL_5715712, EPI_ISL_5715713, EPI_ISL_5715714, EPI_ISL_5715715, EPI_ISL_5715716, EPI_ISL_5715717, EPI_ISL_5715718, EPI_ISL_5715719, EPI_ISL_5715720, EPI_ISL_5715721, EPI_ISL_5715722, EPI_ISL_5715723, EPI_ISL_5715724, EPI_ISL_5715725, EPI_ISL_5715726, EPI_ISL_5715727, EPI_ISL_5715728, EPI_ISL_5715729, EPI_ISL_5715730, EPI_ISL_5715731, EPI_ISL_5715732, EPI_ISL_5715733, EPI_ISL_5715734, EPI_ISL_5715735, EPI_ISL_5715736, EPI_ISL_5715737, EPI_ISL_5715738, EPI_ISL_5715739, EPI_ISL_5715740, EPI_ISL_5715741, EPI_ISL_5715742, EPI_ISL_5715743, EPI_ISL_5715744, EPI_ISL_5715745, EPI_ISL_5715746, EPI_ISL_5715747, EPI_ISL_5715748, EPI_ISL_5715749, EPI_ISL_5715750, EPI_ISL_5715751, EPI_ISL_5715752, EPI_ISL_5715753, EPI_ISL_5715754, EPI_ISL_5715755, EPI_ISL_5715756, EPI_ISL_5715757, EPI_ISL_5715758, EPI_ISL_5715759, EPI_ISL_5715760, EPI_ISL_5715761, EPI_ISL_5715762, EPI_ISL_5715763, EPI_ISL_5715764, EPI_ISL_5715765, EPI_ISL_5715766, EPI_ISL_5715767, EPI_ISL_5715768, EPI_ISL_5715769, EPI_ISL_5715770, EPI_ISL_5715771, EPI_ISL_5715772, EPI_ISL_5715773, EPI_ISL_5715774, EPI_ISL_5715775, EPI_ISL_5715776, EPI_ISL_5715777, EPI_ISL_5715778, EPI_ISL_5715779, EPI_ISL_5715780, EPI_ISL_5715781, EPI_ISL_5715782, EPI_ISL_5715783, EPI_ISL_5715784, EPI_ISL_5715785, EPI_ISL_5715786, EPI_ISL_5715787, EPI_ISL_5715788, EPI_ISL_5715789, EPI_ISL_5715790, EPI_ISL_5715791, EPI_ISL_5715792, EPI_ISL_5715793, EPI_ISL_5715794, EPI_ISL_5715795, EPI_ISL_5715796, EPI_ISL_5715797, EPI_ISL_5715798, EPI_ISL_5715799, EPI_ISL_5715800, EPI_ISL_5715801, EPI_ISL_5715802, EPI_ISL_5715807, EPI_ISL_5715808, EPI_ISL_5715809, EPI_ISL_5715810, EPI_ISL_5715811, EPI_ISL_5715812, EPI_ISL_5715813, EPI_ISL_5715814, EPI_ISL_5715815, EPI_ISL_5715816, EPI_ISL_5715817, EPI_ISL_5715818, EPI_ISL_5715819, EPI_ISL_5715820, EPI_ISL_5715821, EPI_ISL_5715822, EPI_ISL_5715823, EPI_ISL_5715824, EPI_ISL_5715825, EPI_ISL_5715826, EPI_ISL_5715827, EPI_ISL_5715828, EPI_ISL_5715830, EPI_ISL_5715831, EPI_ISL_5715832, EPI_ISL_5715833, EPI_ISL_5715834, EPI_ISL_5715835, EPI_ISL_5715836, EPI_ISL_5715837, EPI_ISL_5715838, EPI_ISL_5715839, EPI_ISL_5715840, EPI_ISL_5715841, EPI_ISL_5715842, EPI_ISL_5715843, EPI_ISL_5715844, EPI_ISL_5715845, EPI_ISL_5715846, EPI_ISL_5715847, EPI_ISL_5715848, EPI_ISL_5715849, EPI_ISL_5715850, EPI_ISL_5715851, EPI_ISL_5715852, EPI_ISL_5715853, EPI_ISL_5715854, EPI_ISL_5715855, EPI_ISL_5715859, EPI_ISL_5715860, EPI_ISL_5715861, EPI_ISL_5715862, EPI_ISL_5715863, EPI_ISL_5715864, EPI_ISL_5715865, EPI_ISL_5715866, EPI_ISL_5715867, EPI_ISL_5715868, EPI_ISL_5715869, EPI_ISL_5715870, EPI_ISL_5715871, EPI_ISL_5715872, EPI_ISL_5715873, EPI_ISL_5715874, EPI_ISL_5715875, EPI_ISL_5715876, EPI_ISL_5715877, EPI_ISL_5715878, EPI_ISL_5715879, EPI_ISL_5715880, EPI_ISL_5715881, EPI_ISL_5715882, EPI_ISL_5715883, EPI_ISL_5715884, EPI_ISL_5715885, EPI_ISL_5715886, EPI_ISL_5715887, EPI_ISL_5715888, EPI_ISL_5715889, EPI_ISL_5715890, EPI_ISL_5715891, EPI_ISL_5715892, EPI_ISL_5715893, EPI_ISL_5715894, EPI_ISL_5715895, EPI_ISL_5715896, EPI_ISL_5715897, EPI_ISL_5715898, EPI_ISL_5715899, EPI_ISL_5715900, EPI_ISL_5715901, EPI_ISL_5715902, EPI_ISL_5715903, EPI_ISL_5715904, EPI_ISL_5715905, EPI_ISL_5715906, EPI_ISL_5715907, EPI_ISL_5715908, EPI_ISL_5715910, EPI_ISL_5715911, EPI_ISL_5715912, EPI_ISL_5715913, EPI_ISL_5715914, EPI_ISL_5715915, EPI_ISL_5715916, EPI_ISL_5715917, EPI_ISL_5715918, EPI_ISL_5715919, EPI_ISL_5715920, EPI_ISL_5715921, EPI_ISL_5715922, EPI_ISL_5715923, EPI_ISL_5715924, EPI_ISL_5715925, EPI_ISL_5715926, EPI_ISL_5715927, EPI_ISL_5715928, EPI_ISL_5715929, EPI_ISL_5715930, EPI_ISL_5715931, EPI_ISL_5715932, EPI_ISL_5715933, EPI_ISL_5715934, EPI_ISL_5715935, EPI_ISL_5715936, EPI_ISL_5715937, EPI_ISL_5715938, EPI_ISL_5715939, EPI_ISL_5715940, EPI_ISL_5715941, EPI_ISL_5715942, EPI_ISL_5715943, EPI_ISL_5715945, EPI_ISL_5715946, EPI_ISL_5715947, EPI_ISL_5715948, EPI_ISL_5715949, EPI_ISL_5715950, EPI_ISL_5715951, EPI_ISL_5715952, EPI_ISL_5715953, EPI_ISL_5715954, EPI_ISL_5715955, EPI_ISL_5715956, EPI_ISL_5715957, EPI_ISL_5715958, EPI_ISL_5715959, EPI_ISL_5715960, EPI_ISL_5715963, EPI_ISL_5715964, EPI_ISL_5715965, EPI_ISL_5715966, EPI_ISL_5715967, EPI_ISL_5715968, EPI_ISL_5715969, EPI_ISL_5715970, EPI_ISL_5715971, EPI_ISL_5715972, EPI_ISL_5715973, EPI_ISL_5715974, EPI_ISL_5715975, EPI_ISL_5715976, EPI_ISL_5715977, EPI_ISL_5715978, EPI_ISL_5715979, EPI_ISL_5715980, EPI_ISL_5715981, EPI_ISL_5715982, EPI_ISL_5715983, EPI_ISL_5715984, EPI_ISL_5715985, EPI_ISL_5715986, EPI_ISL_5715988, EPI_ISL_5715989, EPI_ISL_5715990, EPI_ISL_5715991, EPI_ISL_5715993, EPI_ISL_5715994, EPI_ISL_5715995, EPI_ISL_5715996, EPI_ISL_5715997, EPI_ISL_5715998, EPI_ISL_5715999, EPI_ISL_5716000, EPI_ISL_5716001, EPI_ISL_5716002, EPI_ISL_5716003, EPI_ISL_5716004, EPI_ISL_5716005, EPI_ISL_5716006, EPI_ISL_5716007, EPI_ISL_5716008, EPI_ISL_5716009, EPI_ISL_5716010, EPI_ISL_5716011, EPI_ISL_5716012, EPI_ISL_5716013, EPI_ISL_5716016, EPI_ISL_5716017, EPI_ISL_5716018, EPI_ISL_5716019, EPI_ISL_5716020, EPI_ISL_5716021, EPI_ISL_5716022, EPI_ISL_5716023, EPI_ISL_5716024, EPI_ISL_5716025, EPI_ISL_5716026, EPI_ISL_5716027, EPI_ISL_5716028, EPI_ISL_5716029, EPI_ISL_5716030, EPI_ISL_5716031, EPI_ISL_5716032, EPI_ISL_5716033, EPI_ISL_5716034, EPI_ISL_5716035, EPI_ISL_5716036, EPI_ISL_5716037, EPI_ISL_5716038, EPI_ISL_5716039, EPI_ISL_5716040, EPI_ISL_5716041, EPI_ISL_5716042, EPI_ISL_5716043, EPI_ISL_5716044, EPI_ISL_5716045, EPI_ISL_5716046, EPI_ISL_5716047, EPI_ISL_5716048, EPI_ISL_5716049, EPI_ISL_5716050, EPI_ISL_5716051, EPI_ISL_5716052, EPI_ISL_5716053, EPI_ISL_5716054, EPI_ISL_5716055, EPI_ISL_5716056, EPI_ISL_5716057, EPI_ISL_5716058, EPI_ISL_5716059, EPI_ISL_5716060, EPI_ISL_5716061, EPI_ISL_5716062, EPI_ISL_5716063, EPI_ISL_5716064, EPI_ISL_5716065, EPI_ISL_5716070, EPI_ISL_5716071, EPI_ISL_5716072, EPI_ISL_5716073, EPI_ISL_5716074, EPI_ISL_5716075, EPI_ISL_5716076, EPI_ISL_5716077, EPI_ISL_5716078, EPI_ISL_5716079, EPI_ISL_5716080, EPI_ISL_5716081, EPI_ISL_5716082, EPI_ISL_5716083, EPI_ISL_5716084, EPI_ISL_5716085, EPI_ISL_5716086, EPI_ISL_5716087, EPI_ISL_5716088, EPI_ISL_5716089, EPI_ISL_5716090, EPI_ISL_5716091, EPI_ISL_5716092, EPI_ISL_5716093, EPI_ISL_5716094, EPI_ISL_5716095, EPI_ISL_5716096, EPI_ISL_5716097, EPI_ISL_5716098, EPI_ISL_5716099, EPI_ISL_5716100, EPI_ISL_5716101, EPI_ISL_5716102, EPI_ISL_5716103, EPI_ISL_5716104, EPI_ISL_5716105, EPI_ISL_5716106, EPI_ISL_5716107, EPI_ISL_5716108, EPI_ISL_5716109, EPI_ISL_5716110, EPI_ISL_5716111, EPI_ISL_5716112, EPI_ISL_5716187, EPI_ISL_5716188, EPI_ISL_5716189, EPI_ISL_5716190, EPI_ISL_5716191, EPI_ISL_5716192, EPI_ISL_5716193, EPI_ISL_5716194, EPI_ISL_5716195, EPI_ISL_5716196, EPI_ISL_5716197, EPI_ISL_5716198, EPI_ISL_5716199, EPI_ISL_5716200, EPI_ISL_5716201, EPI_ISL_5716202, EPI_ISL_5716203, EPI_ISL_5716204, EPI_ISL_5716205, EPI_ISL_5716206, EPI_ISL_5716207, EPI_ISL_5716208, EPI_ISL_5716209, EPI_ISL_5716210, EPI_ISL_5716211, EPI_ISL_5716212, EPI_ISL_5716213, EPI_ISL_5716214, EPI_ISL_5716215, EPI_ISL_5716216, EPI_ISL_5716217, EPI_ISL_5716218, EPI_ISL_5716219, EPI_ISL_5716220, EPI_ISL_5716221, EPI_ISL_5716222, EPI_ISL_5716223, EPI_ISL_5716224, EPI_ISL_5716227, EPI_ISL_5716228, EPI_ISL_5716229, EPI_ISL_5716230, EPI_ISL_5716231, EPI_ISL_5716232, EPI_ISL_5716233, EPI_ISL_5716234, EPI_ISL_5716235, EPI_ISL_5716236, EPI_ISL_5716237, EPI_ISL_5716238, EPI_ISL_5716239, EPI_ISL_5716240, EPI_ISL_5716241, EPI_ISL_5716242, EPI_ISL_5716243, EPI_ISL_5716244, EPI_ISL_5716245, EPI_ISL_5716246, EPI_ISL_5716247, EPI_ISL_5716248, EPI_ISL_5716249, EPI_ISL_5716250, EPI_ISL_5716251, EPI_ISL_5716252, EPI_ISL_5716253, EPI_ISL_5716254, EPI_ISL_5716255, EPI_ISL_5716256, EPI_ISL_5716257, EPI_ISL_5716258, EPI_ISL_5716259, EPI_ISL_5716260, EPI_ISL_5716261, EPI_ISL_5716262, EPI_ISL_5716263, EPI_ISL_5716264, EPI_ISL_5716265, EPI_ISL_5716266, EPI_ISL_5716267, EPI_ISL_5716268, EPI_ISL_5716269, EPI_ISL_5716270, EPI_ISL_5716271, EPI_ISL_5716272, EPI_ISL_5716273, EPI_ISL_5716274, EPI_ISL_5716275, EPI_ISL_5716276, EPI_ISL_5716277, EPI_ISL_5716280, EPI_ISL_5716281, EPI_ISL_5716282, EPI_ISL_5716283, EPI_ISL_5716284, EPI_ISL_5716285, EPI_ISL_5716286, EPI_ISL_5716287, EPI_ISL_5716288, EPI_ISL_5716289, EPI_ISL_5716290, EPI_ISL_5716291, EPI_ISL_5716292, EPI_ISL_5716293, EPI_ISL_5716294, EPI_ISL_5716295, EPI_ISL_5716296, EPI_ISL_5716297, EPI_ISL_5716298, EPI_ISL_5716299, EPI_ISL_5716300, EPI_ISL_5716301, EPI_ISL_5716302, EPI_ISL_5716303, EPI_ISL_5716304, EPI_ISL_5716305, EPI_ISL_5716306, EPI_ISL_5716307, EPI_ISL_5716308, EPI_ISL_5716309, EPI_ISL_5716310, EPI_ISL_5716311, EPI_ISL_5716312, EPI_ISL_5716313, EPI_ISL_5716314, EPI_ISL_5716315, EPI_ISL_5716316, EPI_ISL_5716317, EPI_ISL_5716318, EPI_ISL_5716319, EPI_ISL_5716320, EPI_ISL_5716321, EPI_ISL_5716322, EPI_ISL_5716323, EPI_ISL_5716324, EPI_ISL_5716325, EPI_ISL_5716326, EPI_ISL_5716327, EPI_ISL_5716328, EPI_ISL_5716329, EPI_ISL_5716330, EPI_ISL_5716334, EPI_ISL_5716335, EPI_ISL_5716336, EPI_ISL_5716337, EPI_ISL_5716338, EPI_ISL_5716339, EPI_ISL_5716340, EPI_ISL_5716341, EPI_ISL_5716342, EPI_ISL_5716343, EPI_ISL_5716344, EPI_ISL_5716345, EPI_ISL_5716346, EPI_ISL_5716347, EPI_ISL_5716348, EPI_ISL_5716349, EPI_ISL_5716350, EPI_ISL_5716351, EPI_ISL_5716352, EPI_ISL_5716353, EPI_ISL_5716354, EPI_ISL_5716355, EPI_ISL_5716356, EPI_ISL_5716357, EPI_ISL_5716358, EPI_ISL_5716359, EPI_ISL_5716360, EPI_ISL_5716361, EPI_ISL_5716362, EPI_ISL_5716363, EPI_ISL_5716364, EPI_ISL_5716365, EPI_ISL_5716366, EPI_ISL_5716367, EPI_ISL_5716368, EPI_ISL_5716369, EPI_ISL_5716370, EPI_ISL_5716371, EPI_ISL_5716372, EPI_ISL_5716373, EPI_ISL_5716374, EPI_ISL_5716375, EPI_ISL_5716376, EPI_ISL_5716377, EPI_ISL_5716378, EPI_ISL_5716384, EPI_ISL_5716385, EPI_ISL_5716387, EPI_ISL_5716388, EPI_ISL_5716389, EPI_ISL_5716390, EPI_ISL_5716391, EPI_ISL_5716392, EPI_ISL_5716393, EPI_ISL_5716394, EPI_ISL_5716395, EPI_ISL_5716396, EPI_ISL_5716397, EPI_ISL_5716398, EPI_ISL_5716399, EPI_ISL_5716400, EPI_ISL_5716401, EPI_ISL_5716402, EPI_ISL_5716403, EPI_ISL_5716404, EPI_ISL_5716405, EPI_ISL_5716406, EPI_ISL_5716407, EPI_ISL_5716408, EPI_ISL_5716409, EPI_ISL_5716410, EPI_ISL_5716411, EPI_ISL_5716412, EPI_ISL_5716413, EPI_ISL_5716414, EPI_ISL_5716415, EPI_ISL_5716416, EPI_ISL_5716417, EPI_ISL_5716418, EPI_ISL_5716419, EPI_ISL_5716420, EPI_ISL_5716421, EPI_ISL_5716422, EPI_ISL_5716423, EPI_ISL_5716424, EPI_ISL_5716425, EPI_ISL_5716426, EPI_ISL_5716427, EPI_ISL_5716428, EPI_ISL_5716429, EPI_ISL_5716430, EPI_ISL_5716431, EPI_ISL_5716432, EPI_ISL_5716433, EPI_ISL_5716434, EPI_ISL_5716435, EPI_ISL_5716436, EPI_ISL_5716437, EPI_ISL_5716440, EPI_ISL_5716441, EPI_ISL_5716442, EPI_ISL_5716443, EPI_ISL_5716444, EPI_ISL_5716445, EPI_ISL_5716446, EPI_ISL_5716447, EPI_ISL_5716448, EPI_ISL_5716449, EPI_ISL_5716450, EPI_ISL_5716451, EPI_ISL_5716452, EPI_ISL_5716453, EPI_ISL_5716454, EPI_ISL_5716455, EPI_ISL_5716456, EPI_ISL_5716457, EPI_ISL_5716458, EPI_ISL_5716459, EPI_ISL_5716460, EPI_ISL_5716461, EPI_ISL_5716462, EPI_ISL_5716463, EPI_ISL_5716464, EPI_ISL_5716465, EPI_ISL_5716466, EPI_ISL_5716467, EPI_ISL_5716468, EPI_ISL_5716469, EPI_ISL_5716470, EPI_ISL_5716471, EPI_ISL_5716472, EPI_ISL_5716473, EPI_ISL_5716474, EPI_ISL_5716475, EPI_ISL_5716476, EPI_ISL_5716477, EPI_ISL_5716478, EPI_ISL_5716479, EPI_ISL_5716480, EPI_ISL_5716481, EPI_ISL_5716482, EPI_ISL_5716483, EPI_ISL_5716484, EPI_ISL_5716485, EPI_ISL_5716486, EPI_ISL_5716487, EPI_ISL_5716488, EPI_ISL_5716489, EPI_ISL_5716492, EPI_ISL_5716493, EPI_ISL_5716494, EPI_ISL_5716495, EPI_ISL_5716496, EPI_ISL_5716497, EPI_ISL_5716498, EPI_ISL_5716499, EPI_ISL_5716500, EPI_ISL_5716501, EPI_ISL_5716502, EPI_ISL_5716503, EPI_ISL_5716504, EPI_ISL_5716505, EPI_ISL_5716506, EPI_ISL_5716507, EPI_ISL_5716508, EPI_ISL_5716509, EPI_ISL_5716510, EPI_ISL_5716511, EPI_ISL_5716512, EPI_ISL_5716513, EPI_ISL_5716514, EPI_ISL_5716515, EPI_ISL_5716516, EPI_ISL_5716517, EPI_ISL_5716518, EPI_ISL_5716519, EPI_ISL_5716520, EPI_ISL_5716521, EPI_ISL_5716522, EPI_ISL_5716523, EPI_ISL_5716524, EPI_ISL_5716525, EPI_ISL_5716526, EPI_ISL_5716527, EPI_ISL_5716528, EPI_ISL_5716529, EPI_ISL_5716530, EPI_ISL_5716531, EPI_ISL_5716532, EPI_ISL_5716533, EPI_ISL_5716534, EPI_ISL_5716535, EPI_ISL_5716536, EPI_ISL_5716537, EPI_ISL_5716538, EPI_ISL_5716543, EPI_ISL_5716544, EPI_ISL_5716545, EPI_ISL_5716546, EPI_ISL_5716547, EPI_ISL_5716548, EPI_ISL_5716549, EPI_ISL_5716550, EPI_ISL_5716551, EPI_ISL_5716552, EPI_ISL_5716553, EPI_ISL_5716554, EPI_ISL_5716555, EPI_ISL_5716556, EPI_ISL_5716557, EPI_ISL_5716558, EPI_ISL_5716559, EPI_ISL_5716560, EPI_ISL_5716561, EPI_ISL_5716562, EPI_ISL_5716563, EPI_ISL_5716564, EPI_ISL_5716565, EPI_ISL_5716566, EPI_ISL_5716567, EPI_ISL_5716568, EPI_ISL_5716569, EPI_ISL_5716570, EPI_ISL_5716571, EPI_ISL_5716572, EPI_ISL_5716573, EPI_ISL_5716574, EPI_ISL_5716575, EPI_ISL_5716576, EPI_ISL_5716577, EPI_ISL_5716578, EPI_ISL_5716579, EPI_ISL_5716580, EPI_ISL_5716581, EPI_ISL_5716582, EPI_ISL_5716583, EPI_ISL_5716584, EPI_ISL_5716585, EPI_ISL_5716586, EPI_ISL_5716587, EPI_ISL_5716588, EPI_ISL_5716589, EPI_ISL_5716590, EPI_ISL_5716591, EPI_ISL_5716592, EPI_ISL_5716596, EPI_ISL_5716597, EPI_ISL_5716598, EPI_ISL_5716599, EPI_ISL_5716600, EPI_ISL_5716601, EPI_ISL_5716602, EPI_ISL_5716603, EPI_ISL_5716604, EPI_ISL_5716605, EPI_ISL_5716606, EPI_ISL_5716607, EPI_ISL_5716608, EPI_ISL_5716609, EPI_ISL_5716610, EPI_ISL_5716611, EPI_ISL_5716612, EPI_ISL_5716613, EPI_ISL_5716614, EPI_ISL_5716615, EPI_ISL_5716616, EPI_ISL_5716617, EPI_ISL_5716618, EPI_ISL_5716619, EPI_ISL_5716620, EPI_ISL_5716621, EPI_ISL_5716622, EPI_ISL_5716623, EPI_ISL_5716624, EPI_ISL_5716625, EPI_ISL_5716626, EPI_ISL_5716627, EPI_ISL_5716628, EPI_ISL_5716629, EPI_ISL_5716630, EPI_ISL_5716631, EPI_ISL_5716632, EPI_ISL_5716633, EPI_ISL_5716634, EPI_ISL_5716635, EPI_ISL_5716636, EPI_ISL_5716637, EPI_ISL_5716638, EPI_ISL_5716639, EPI_ISL_5716640, EPI_ISL_5716641, EPI_ISL_5716643, EPI_ISL_5716644, EPI_ISL_5716645, EPI_ISL_5716646, EPI_ISL_5716647, EPI_ISL_5716651, EPI_ISL_5716652, EPI_ISL_5716653, EPI_ISL_5716654, EPI_ISL_5716655, EPI_ISL_5716656, EPI_ISL_5716657, EPI_ISL_5716658, EPI_ISL_5716659, EPI_ISL_5716660, EPI_ISL_5716661, EPI_ISL_5716662, EPI_ISL_5716663, EPI_ISL_5716664, EPI_ISL_5716665, EPI_ISL_5716666, EPI_ISL_5716667, EPI_ISL_5716668, EPI_ISL_5716669, EPI_ISL_5716670, EPI_ISL_5716671, EPI_ISL_5716672, EPI_ISL_5716673, EPI_ISL_5716674, EPI_ISL_5716675, EPI_ISL_5716676, EPI_ISL_5716677, EPI_ISL_5716678, EPI_ISL_5716679, EPI_ISL_5716680, EPI_ISL_5716681, EPI_ISL_5716682, EPI_ISL_5716683, EPI_ISL_5716684, EPI_ISL_5716685, EPI_ISL_5716686, EPI_ISL_5716687, EPI_ISL_5716688, EPI_ISL_5716689, EPI_ISL_5716690, EPI_ISL_5716691, EPI_ISL_5716692, EPI_ISL_5716693, EPI_ISL_5716694, EPI_ISL_5716695, EPI_ISL_5716696, EPI_ISL_5716697, EPI_ISL_5716698, EPI_ISL_5716699, EPI_ISL_5716700, EPI_ISL_5716701, EPI_ISL_5716702, EPI_ISL_5716703, EPI_ISL_5716704, EPI_ISL_5716705, EPI_ISL_5716706, EPI_ISL_5716707, EPI_ISL_5716708, EPI_ISL_5716709, EPI_ISL_5716710, EPI_ISL_5716711, EPI_ISL_5716712, EPI_ISL_5716713, EPI_ISL_5716714, EPI_ISL_5716715, EPI_ISL_5716716, EPI_ISL_5716717, EPI_ISL_5716718, EPI_ISL_5716719, EPI_ISL_5716720, EPI_ISL_5716721, EPI_ISL_5716722, EPI_ISL_5716723, EPI_ISL_5716724, EPI_ISL_5716725, EPI_ISL_5716726, EPI_ISL_5716727, EPI_ISL_5716728, EPI_ISL_5716729, EPI_ISL_5716730, EPI_ISL_5716731, EPI_ISL_5716732, EPI_ISL_5716733, EPI_ISL_5716734, EPI_ISL_5716735, EPI_ISL_5716736, EPI_ISL_5716737, EPI_ISL_5716738, EPI_ISL_5716739, EPI_ISL_5716740, EPI_ISL_5716741, EPI_ISL_5716742, EPI_ISL_5716743, EPI_ISL_5716744, EPI_ISL_5716745, EPI_ISL_5716746, EPI_ISL_5716747, EPI_ISL_5716748, EPI_ISL_5716749, EPI_ISL_5716750, EPI_ISL_5716751, EPI_ISL_5716756, EPI_ISL_5716757, EPI_ISL_5716758, EPI_ISL_5716759, EPI_ISL_5716760, EPI_ISL_5716761, EPI_ISL_5716762, EPI_ISL_5716763, EPI_ISL_5716764, EPI_ISL_5716770, EPI_ISL_5716771, EPI_ISL_5716772, EPI_ISL_5716773, EPI_ISL_5716774, EPI_ISL_5716775, EPI_ISL_5716776, EPI_ISL_5716777, EPI_ISL_5716778, EPI_ISL_5716779, EPI_ISL_5716780, EPI_ISL_5716781, EPI_ISL_5716782, EPI_ISL_5716783, EPI_ISL_5716784, EPI_ISL_5716785, EPI_ISL_5716786, EPI_ISL_5716787, EPI_ISL_5716788, EPI_ISL_5716789, EPI_ISL_5716790, EPI_ISL_5716791, EPI_ISL_5716792, EPI_ISL_5716793, EPI_ISL_5716794, EPI_ISL_5716795, EPI_ISL_5716796, EPI_ISL_5716797, EPI_ISL_5716798, EPI_ISL_5716799, EPI_ISL_5716800, EPI_ISL_5716801, EPI_ISL_5716802, EPI_ISL_5716803, EPI_ISL_5716804, EPI_ISL_5716805, EPI_ISL_5716806, EPI_ISL_5716807, EPI_ISL_5716808, EPI_ISL_5716809, EPI_ISL_5716810, EPI_ISL_5716811, EPI_ISL_5716816, EPI_ISL_5716817, EPI_ISL_5716818, EPI_ISL_5716819, EPI_ISL_5716820, EPI_ISL_5716821, EPI_ISL_5716822, EPI_ISL_5716823, EPI_ISL_5716824, EPI_ISL_5716825, EPI_ISL_5716826, EPI_ISL_5716827, EPI_ISL_5716828, EPI_ISL_5716829, EPI_ISL_5716830, EPI_ISL_5716831, EPI_ISL_5716832, EPI_ISL_5716833, EPI_ISL_5716834, EPI_ISL_5716835, EPI_ISL_5716836, EPI_ISL_5716837, EPI_ISL_5716838, EPI_ISL_5716839, EPI_ISL_5716840, EPI_ISL_5716841, EPI_ISL_5716842, EPI_ISL_5716843, EPI_ISL_5716844, EPI_ISL_5716845, EPI_ISL_5716846, EPI_ISL_5716847, EPI_ISL_5716848, EPI_ISL_5716849, EPI_ISL_5716850, EPI_ISL_5716851, EPI_ISL_5716852, EPI_ISL_5716853, EPI_ISL_5716854, EPI_ISL_5716855, EPI_ISL_5716856, EPI_ISL_5716857, EPI_ISL_5716858, EPI_ISL_5716859, EPI_ISL_5716860, EPI_ISL_5716861, EPI_ISL_5716862, EPI_ISL_5716863, EPI_ISL_5716864, EPI_ISL_5716865, EPI_ISL_5716866, EPI_ISL_5716868, EPI_ISL_5716869, EPI_ISL_5716870, EPI_ISL_5716871, EPI_ISL_5716872, EPI_ISL_5716873, EPI_ISL_5716874, EPI_ISL_5716875, EPI_ISL_5716876, EPI_ISL_5716877, EPI_ISL_5716878, EPI_ISL_5716879, EPI_ISL_5716880, EPI_ISL_5716881, EPI_ISL_5716882, EPI_ISL_5716883, EPI_ISL_5716884, EPI_ISL_5716885, EPI_ISL_5716886, EPI_ISL_5716887, EPI_ISL_5716888, EPI_ISL_5716889, EPI_ISL_5716890, EPI_ISL_5716891, EPI_ISL_5716892, EPI_ISL_5716893, EPI_ISL_5716894, EPI_ISL_5716895, EPI_ISL_5716896, EPI_ISL_5716897, EPI_ISL_5716898, EPI_ISL_5716899, EPI_ISL_5716900, EPI_ISL_5716901, EPI_ISL_5716902, EPI_ISL_5716903, EPI_ISL_5716904, EPI_ISL_5716905, EPI_ISL_5716906, EPI_ISL_5716907, EPI_ISL_5716908, EPI_ISL_5716909, EPI_ISL_5716910, EPI_ISL_5716911, EPI_ISL_5716912, EPI_ISL_5716913, EPI_ISL_5716914, EPI_ISL_5716915, EPI_ISL_5716917, EPI_ISL_5716918, EPI_ISL_5716919, EPI_ISL_5716920, EPI_ISL_5716921, EPI_ISL_5716922, EPI_ISL_5716923, EPI_ISL_5716924, EPI_ISL_5716925, EPI_ISL_5716926, EPI_ISL_5716927, EPI_ISL_5716928, EPI_ISL_5716929, EPI_ISL_5716930, EPI_ISL_5716931, EPI_ISL_5716932, EPI_ISL_5716933, EPI_ISL_5716934, EPI_ISL_5716935, EPI_ISL_5716936, EPI_ISL_5716937, EPI_ISL_5716938, EPI_ISL_5716939, EPI_ISL_5716940, EPI_ISL_5716941, EPI_ISL_5716942, EPI_ISL_5716943, EPI_ISL_5716950, EPI_ISL_5716951, EPI_ISL_5716952, EPI_ISL_5716953, EPI_ISL_5716954, EPI_ISL_5716955, EPI_ISL_5716956, EPI_ISL_5716957, EPI_ISL_5716958, EPI_ISL_5716959, EPI_ISL_5716960, EPI_ISL_5716961, EPI_ISL_5716962, EPI_ISL_5716963, EPI_ISL_5716964, EPI_ISL_5716965, EPI_ISL_5716966, EPI_ISL_5716967, EPI_ISL_5716968, EPI_ISL_5716969, EPI_ISL_5716970, EPI_ISL_5716971, EPI_ISL_5716972, EPI_ISL_5716975, EPI_ISL_5716976, EPI_ISL_5716977, EPI_ISL_5716978, EPI_ISL_5716979, EPI_ISL_5716980, EPI_ISL_5716981, EPI_ISL_5716982, EPI_ISL_5716983, EPI_ISL_5716984, EPI_ISL_5716985, EPI_ISL_5716986, EPI_ISL_5716987, EPI_ISL_5716988, EPI_ISL_5716989, EPI_ISL_5716990, EPI_ISL_5716991, EPI_ISL_5716992, EPI_ISL_5716993, EPI_ISL_5716994, EPI_ISL_5716995, EPI_ISL_5716996, EPI_ISL_5716997, EPI_ISL_5716998, EPI_ISL_5716999, EPI_ISL_5717000, EPI_ISL_5717001, EPI_ISL_5717002, EPI_ISL_5717003, EPI_ISL_5717004, EPI_ISL_5717005, EPI_ISL_5717006, EPI_ISL_5717007, EPI_ISL_5717008, EPI_ISL_5717009, EPI_ISL_5717010, EPI_ISL_5717011, EPI_ISL_5717012, EPI_ISL_5717013, EPI_ISL_5717014, EPI_ISL_5717015, EPI_ISL_5717016, EPI_ISL_5717017, EPI_ISL_5717018, EPI_ISL_5717019, EPI_ISL_5717020, EPI_ISL_5717021, EPI_ISL_5717022, EPI_ISL_5717023, EPI_ISL_5717024, EPI_ISL_5717027, EPI_ISL_5717028, EPI_ISL_5717029, EPI_ISL_5717030, EPI_ISL_5717031, EPI_ISL_5717032, EPI_ISL_5717033, EPI_ISL_5717034, EPI_ISL_5717035, EPI_ISL_5717036, EPI_ISL_5717037, EPI_ISL_5717038, EPI_ISL_5717039, EPI_ISL_5717040, EPI_ISL_5717041, EPI_ISL_5717042, EPI_ISL_5717043, EPI_ISL_5717044, EPI_ISL_5717045, EPI_ISL_5717046, EPI_ISL_5717047, EPI_ISL_5717048, EPI_ISL_5717049, EPI_ISL_5717050, EPI_ISL_5717051, EPI_ISL_5717052, EPI_ISL_5717053, EPI_ISL_5717054, EPI_ISL_5717055, EPI_ISL_5717056, EPI_ISL_5717057, EPI_ISL_5717058, EPI_ISL_5717059, EPI_ISL_5717060, EPI_ISL_5717061, EPI_ISL_5717062, EPI_ISL_5717063, EPI_ISL_5717064, EPI_ISL_5717065, EPI_ISL_5717066, EPI_ISL_5717067, EPI_ISL_5717068, EPI_ISL_5717069, EPI_ISL_5717070, EPI_ISL_5717071, EPI_ISL_5717072, EPI_ISL_5717073, EPI_ISL_5717075, EPI_ISL_5717080, EPI_ISL_5717081, EPI_ISL_5717082, EPI_ISL_5717083, EPI_ISL_5717084, EPI_ISL_5717085, EPI_ISL_5717086, EPI_ISL_5717087, EPI_ISL_5717088, EPI_ISL_5717089, EPI_ISL_5717090, EPI_ISL_5717091, EPI_ISL_5717092, EPI_ISL_5717093, EPI_ISL_5717094, EPI_ISL_5717095, EPI_ISL_5717096, EPI_ISL_5717097, EPI_ISL_5717098, EPI_ISL_5717099, EPI_ISL_5717100, EPI_ISL_5717101, EPI_ISL_5717102, EPI_ISL_5717103, EPI_ISL_5717104, EPI_ISL_5717105, EPI_ISL_5717106, EPI_ISL_5717112, EPI_ISL_5717115, EPI_ISL_5717122, EPI_ISL_5717127, EPI_ISL_5717136, EPI_ISL_5717140, EPI_ISL_5717151, EPI_ISL_5717157, EPI_ISL_5717162, EPI_ISL_5717171, EPI_ISL_5717175, EPI_ISL_5717185, EPI_ISL_5717189, EPI_ISL_5717192, EPI_ISL_5717199, EPI_ISL_5717209, EPI_ISL_5717220, EPI_ISL_5717224, EPI_ISL_5717230, EPI_ISL_5717236, EPI_ISL_5717245, EPI_ISL_5717253, EPI_ISL_5717259, EPI_ISL_5717264, EPI_ISL_5717274, EPI_ISL_5717281, EPI_ISL_5717285, EPI_ISL_5717293, EPI_ISL_5717304, EPI_ISL_5717308, EPI_ISL_5717316, EPI_ISL_5717326, EPI_ISL_5717336, EPI_ISL_5717339, EPI_ISL_5717346, EPI_ISL_5717351, EPI_ISL_5717360, EPI_ISL_5717363, EPI_ISL_5717374, EPI_ISL_5717383, EPI_ISL_5717391, EPI_ISL_5717397, EPI_ISL_5717405, EPI_ISL_5717409, EPI_ISL_5717416, EPI_ISL_5717426, EPI_ISL_5717436, EPI_ISL_5717440, EPI_ISL_5717448, EPI_ISL_5717456, EPI_ISL_5717470, EPI_ISL_5717478, EPI_ISL_5717488, EPI_ISL_5717495, EPI_ISL_5717497, EPI_ISL_5717503, EPI_ISL_5717511, EPI_ISL_5717518, EPI_ISL_5717526, EPI_ISL_5717532, EPI_ISL_5717542, EPI_ISL_5717548, EPI_ISL_5717558, EPI_ISL_5717566, EPI_ISL_5717570, EPI_ISL_5717574, EPI_ISL_5717580, EPI_ISL_5717588, EPI_ISL_5717598, EPI_ISL_5717605, EPI_ISL_5717612, EPI_ISL_5717621, EPI_ISL_5717628, EPI_ISL_5717633, EPI_ISL_5717638, EPI_ISL_5717643, EPI_ISL_5717650, EPI_ISL_5717657, EPI_ISL_5717665, EPI_ISL_5717671, EPI_ISL_5717683, EPI_ISL_5717689, EPI_ISL_5717694, EPI_ISL_5717701, EPI_ISL_5717707, EPI_ISL_5717716, EPI_ISL_5717722, EPI_ISL_5717730, EPI_ISL_5717734, EPI_ISL_5717749, EPI_ISL_5717756, EPI_ISL_5717765, EPI_ISL_5717769, EPI_ISL_5717774, EPI_ISL_5717781, EPI_ISL_5717786, EPI_ISL_5717793, EPI_ISL_5717800, EPI_ISL_5717807, EPI_ISL_5717816, EPI_ISL_5717820, EPI_ISL_5717827, EPI_ISL_5717836, EPI_ISL_5717845, EPI_ISL_5717852, EPI_ISL_5717863, EPI_ISL_5717866, EPI_ISL_5717875, EPI_ISL_5717883, EPI_ISL_5717892, EPI_ISL_5717898, EPI_ISL_5717906, EPI_ISL_5717912, EPI_ISL_5717919, EPI_ISL_5717927, EPI_ISL_5717937, EPI_ISL_5717942, EPI_ISL_5717947, EPI_ISL_5717955, EPI_ISL_5717962, EPI_ISL_5717970, EPI_ISL_5717980, EPI_ISL_5717987, EPI_ISL_5717995, EPI_ISL_5718004, EPI_ISL_5718015, EPI_ISL_5718023, EPI_ISL_5718030, EPI_ISL_5718036, EPI_ISL_5718046, EPI_ISL_5718051, EPI_ISL_5718057, EPI_ISL_5718069, EPI_ISL_5718078, EPI_ISL_5718087, EPI_ISL_5718092, EPI_ISL_5718099, EPI_ISL_5718103, EPI_ISL_5718113, EPI_ISL_5718123, EPI_ISL_5718128, EPI_ISL_5718131, EPI_ISL_5718142, EPI_ISL_5718151, EPI_ISL_5718159, EPI_ISL_5718169, EPI_ISL_5718176, EPI_ISL_5718186, EPI_ISL_5718195, EPI_ISL_5718200, EPI_ISL_5718209, EPI_ISL_5718216, EPI_ISL_5718225, EPI_ISL_5718235, EPI_ISL_5718239, EPI_ISL_5718250, EPI_ISL_5718260, EPI_ISL_5718270, EPI_ISL_5718276, EPI_ISL_5718281, EPI_ISL_5718291, EPI_ISL_5718297, EPI_ISL_5718303, EPI_ISL_5718307, EPI_ISL_5718312, EPI_ISL_5718320, EPI_ISL_5718328, EPI_ISL_5718339, EPI_ISL_5718342, EPI_ISL_5718346, EPI_ISL_5718354, EPI_ISL_5718362, EPI_ISL_5718372, EPI_ISL_5718381, EPI_ISL_5718390, EPI_ISL_5718399, EPI_ISL_5718405, EPI_ISL_5718406, EPI_ISL_5718407, EPI_ISL_5718408, EPI_ISL_5718409, EPI_ISL_5718410, EPI_ISL_5718411, EPI_ISL_5718412, EPI_ISL_5718413, EPI_ISL_5718414, EPI_ISL_5718415, EPI_ISL_5718416, EPI_ISL_5718417, EPI_ISL_5718418, EPI_ISL_5718419, EPI_ISL_5718420, EPI_ISL_5718421, EPI_ISL_5718422, EPI_ISL_5718423, EPI_ISL_5718424, EPI_ISL_5718425, EPI_ISL_5718426, EPI_ISL_5718427, EPI_ISL_5718428, EPI_ISL_5718429, EPI_ISL_5718430, EPI_ISL_5718431, EPI_ISL_5718432, EPI_ISL_5718433, EPI_ISL_5718434, EPI_ISL_5718435, EPI_ISL_5718436, EPI_ISL_5718437, EPI_ISL_5718438, EPI_ISL_5718439, EPI_ISL_5718440, EPI_ISL_5718441, EPI_ISL_5718443, EPI_ISL_5718444, EPI_ISL_5718445, EPI_ISL_5718446, EPI_ISL_5718447, EPI_ISL_5718448, EPI_ISL_5718449, EPI_ISL_5718450, EPI_ISL_5718451, EPI_ISL_5718452, EPI_ISL_5718453, EPI_ISL_5718454, EPI_ISL_5718455, EPI_ISL_5718456, EPI_ISL_5718457, EPI_ISL_5718458, EPI_ISL_5718460, EPI_ISL_5718461, EPI_ISL_5718462, EPI_ISL_5718463, EPI_ISL_5718464, EPI_ISL_5718465, EPI_ISL_5718466, EPI_ISL_5718467, EPI_ISL_5718468, EPI_ISL_5718469, EPI_ISL_5718470, EPI_ISL_5718471, EPI_ISL_5718472, EPI_ISL_5718473, EPI_ISL_5718474, EPI_ISL_5718475, EPI_ISL_5718476, EPI_ISL_5718477, EPI_ISL_5718478, EPI_ISL_5718479, EPI_ISL_5718480, EPI_ISL_5718481, EPI_ISL_5718482, EPI_ISL_5718483, EPI_ISL_5718484, EPI_ISL_5718485, EPI_ISL_5718486, EPI_ISL_5718487, EPI_ISL_5718488, EPI_ISL_5718489, EPI_ISL_5718490, EPI_ISL_5718491, EPI_ISL_5718492, EPI_ISL_5718493, EPI_ISL_5718494, EPI_ISL_5718495, EPI_ISL_5718496, EPI_ISL_5718497, EPI_ISL_5718498, EPI_ISL_5718499, EPI_ISL_5718500, EPI_ISL_5718501, EPI_ISL_5718502, EPI_ISL_5718503, EPI_ISL_5718504, EPI_ISL_5718505, EPI_ISL_5718506, EPI_ISL_5718507, EPI_ISL_5718508, EPI_ISL_5718509, EPI_ISL_5718510, EPI_ISL_5718511, EPI_ISL_5718512, EPI_ISL_5718513, EPI_ISL_5718514, EPI_ISL_5718515, EPI_ISL_5718516, EPI_ISL_5718517, EPI_ISL_5718518, EPI_ISL_5718519, EPI_ISL_5718520, EPI_ISL_5718521, EPI_ISL_5718522, EPI_ISL_5718523, EPI_ISL_5718524, EPI_ISL_5718525, EPI_ISL_5718526, EPI_ISL_5718527, EPI_ISL_5718528, EPI_ISL_5718529, EPI_ISL_5718530, EPI_ISL_5718531, EPI_ISL_5718532, EPI_ISL_5718533, EPI_ISL_5718534, EPI_ISL_5718535, EPI_ISL_5718536, EPI_ISL_5718537, EPI_ISL_5718538, EPI_ISL_5718543, EPI_ISL_5718544, EPI_ISL_5718545, EPI_ISL_5718546, EPI_ISL_5718547, EPI_ISL_5718548, EPI_ISL_5718549, EPI_ISL_5718550, EPI_ISL_5718551, EPI_ISL_5718552, EPI_ISL_5718553, EPI_ISL_5718554, EPI_ISL_5718555, EPI_ISL_5718556, EPI_ISL_5718557, EPI_ISL_5718558, EPI_ISL_5718559, EPI_ISL_5718560, EPI_ISL_5718561, EPI_ISL_5718562, EPI_ISL_5718563, EPI_ISL_5718564, EPI_ISL_5718565, EPI_ISL_5718566, EPI_ISL_5718567, EPI_ISL_5718568, EPI_ISL_5718569, EPI_ISL_5718570, EPI_ISL_5718571, EPI_ISL_5718573, EPI_ISL_5718574, EPI_ISL_5718575, EPI_ISL_5718576, EPI_ISL_5718577, EPI_ISL_5718578, EPI_ISL_5718579, EPI_ISL_5718580, EPI_ISL_5718581, EPI_ISL_5718582, EPI_ISL_5718583, EPI_ISL_5718585, EPI_ISL_5718586, EPI_ISL_5718587, EPI_ISL_5718588, EPI_ISL_5718589, EPI_ISL_5718590, EPI_ISL_5718591, EPI_ISL_5718592, EPI_ISL_5718593, EPI_ISL_5718598, EPI_ISL_5718599, EPI_ISL_5718600, EPI_ISL_5718601, EPI_ISL_5718602, EPI_ISL_5718603, EPI_ISL_5718604, EPI_ISL_5718605, EPI_ISL_5718606, EPI_ISL_5718607, EPI_ISL_5718608, EPI_ISL_5718609, EPI_ISL_5718610, EPI_ISL_5718611, EPI_ISL_5718612, EPI_ISL_5718613, EPI_ISL_5718614, EPI_ISL_5718615, EPI_ISL_5718616, EPI_ISL_5718617, EPI_ISL_5718618, EPI_ISL_5718619, EPI_ISL_5718620, EPI_ISL_5718621, EPI_ISL_5718622, EPI_ISL_5718623, EPI_ISL_5718624, EPI_ISL_5718625, EPI_ISL_5718626, EPI_ISL_5718627, EPI_ISL_5718628, EPI_ISL_5718629, EPI_ISL_5718630, EPI_ISL_5718631, EPI_ISL_5718632, EPI_ISL_5718633, EPI_ISL_5718634, EPI_ISL_5718635, EPI_ISL_5718636, EPI_ISL_5718637, EPI_ISL_5718638, EPI_ISL_5718639, EPI_ISL_5718640, EPI_ISL_5718641, EPI_ISL_5718642, EPI_ISL_5718643, EPI_ISL_5718644, EPI_ISL_5718645, EPI_ISL_5718646, EPI_ISL_5718647, EPI_ISL_5718651, EPI_ISL_5718652, EPI_ISL_5718653, EPI_ISL_5718654, EPI_ISL_5718655, EPI_ISL_5718656, EPI_ISL_5718657, EPI_ISL_5718658, EPI_ISL_5718659, EPI_ISL_5718660, EPI_ISL_5718661, EPI_ISL_5718662, EPI_ISL_5718663, EPI_ISL_5718664, EPI_ISL_5718665, EPI_ISL_5718666, EPI_ISL_5718667, EPI_ISL_5718668, EPI_ISL_5718669, EPI_ISL_5718670, EPI_ISL_5718672, EPI_ISL_5718673, EPI_ISL_5718674, EPI_ISL_5718675, EPI_ISL_5718676, EPI_ISL_5718677, EPI_ISL_5718678, EPI_ISL_5718679, EPI_ISL_5718680, EPI_ISL_5718681, EPI_ISL_5718682, EPI_ISL_5718683, EPI_ISL_5718684, EPI_ISL_5718685, EPI_ISL_5718686, EPI_ISL_5718687, EPI_ISL_5718688, EPI_ISL_5718689, EPI_ISL_5718690, EPI_ISL_5718691, EPI_ISL_5718692, EPI_ISL_5718693, EPI_ISL_5718694, EPI_ISL_5718695, EPI_ISL_5718696, EPI_ISL_5718697, EPI_ISL_5718698, EPI_ISL_5718699, EPI_ISL_5718700, EPI_ISL_5718703, EPI_ISL_5718704, EPI_ISL_5718705, EPI_ISL_5718707, EPI_ISL_5718708, EPI_ISL_5718709, EPI_ISL_5718710, EPI_ISL_5718711, EPI_ISL_5718712, EPI_ISL_5718713, EPI_ISL_5718714, EPI_ISL_5718715, EPI_ISL_5718716, EPI_ISL_5718717, EPI_ISL_5718718, EPI_ISL_5718719, EPI_ISL_5718720, EPI_ISL_5718721, EPI_ISL_5718722, EPI_ISL_5718723, EPI_ISL_5718724, EPI_ISL_5718725, EPI_ISL_5718726, EPI_ISL_5718727, EPI_ISL_5718728, EPI_ISL_5718729, EPI_ISL_5718730, EPI_ISL_5718731, EPI_ISL_5718732, EPI_ISL_5718733, EPI_ISL_5718734, EPI_ISL_5718735, EPI_ISL_5718736, EPI_ISL_5718737, EPI_ISL_5718738, EPI_ISL_5718739, EPI_ISL_5718740, EPI_ISL_5718741, EPI_ISL_5718742, EPI_ISL_5718743, EPI_ISL_5718744, EPI_ISL_5718745, EPI_ISL_5718746, EPI_ISL_5718747, EPI_ISL_5718748, EPI_ISL_5718749, EPI_ISL_5718750, EPI_ISL_5718751, EPI_ISL_5718752, EPI_ISL_5718753, EPI_ISL_5718756, EPI_ISL_5718757, EPI_ISL_5718758, EPI_ISL_5718759, EPI_ISL_5718760, EPI_ISL_5718761, EPI_ISL_5718762, EPI_ISL_5718763, EPI_ISL_5718764, EPI_ISL_5718765, EPI_ISL_5718766, EPI_ISL_5718767, EPI_ISL_5718768, EPI_ISL_5718769, EPI_ISL_5718770, EPI_ISL_5718771, EPI_ISL_5718772, EPI_ISL_5718773, EPI_ISL_5718774, EPI_ISL_5718775, EPI_ISL_5718776, EPI_ISL_5718777, EPI_ISL_5718778, EPI_ISL_5718779, EPI_ISL_5718780, EPI_ISL_5718781, EPI_ISL_5718783, EPI_ISL_5718784, EPI_ISL_5718785, EPI_ISL_5718786, EPI_ISL_5718787, EPI_ISL_5718788, EPI_ISL_5718789, EPI_ISL_5718790, EPI_ISL_5718791, EPI_ISL_5718792, EPI_ISL_5718793, EPI_ISL_5718794, EPI_ISL_5718795, EPI_ISL_5718797, EPI_ISL_5718798, EPI_ISL_5718799, EPI_ISL_5718800, EPI_ISL_5718801, EPI_ISL_5718802, EPI_ISL_5718803, EPI_ISL_5718804, EPI_ISL_5718805, EPI_ISL_5718806, EPI_ISL_5718808, EPI_ISL_5718809, EPI_ISL_5718810, EPI_ISL_5718811, EPI_ISL_5718812, EPI_ISL_5718813, EPI_ISL_5718814, EPI_ISL_5718815, EPI_ISL_5718816, EPI_ISL_5718817, EPI_ISL_5718818, EPI_ISL_5718819, EPI_ISL_5718820, EPI_ISL_5718821, EPI_ISL_5718822, EPI_ISL_5718823, EPI_ISL_5718824, EPI_ISL_5718825, EPI_ISL_5718826, EPI_ISL_5718827, EPI_ISL_5718828, EPI_ISL_5718829, EPI_ISL_5718830, EPI_ISL_5718831, EPI_ISL_5718832, EPI_ISL_5718833, EPI_ISL_5718834, EPI_ISL_5718835, EPI_ISL_5718836, EPI_ISL_5718837, EPI_ISL_5718838, EPI_ISL_5718839, EPI_ISL_5718840, EPI_ISL_5718841, EPI_ISL_5718842, EPI_ISL_5718843, EPI_ISL_5718844, EPI_ISL_5718845, EPI_ISL_5718846, EPI_ISL_5718847, EPI_ISL_5718848, EPI_ISL_5718849, EPI_ISL_5718850, EPI_ISL_5718851, EPI_ISL_5718852, EPI_ISL_5718853, EPI_ISL_5718854, EPI_ISL_5718855, EPI_ISL_5718856, EPI_ISL_5718857, EPI_ISL_5718859, EPI_ISL_5718860, EPI_ISL_5718861, EPI_ISL_5718862, EPI_ISL_5718863, EPI_ISL_5718864, EPI_ISL_5718865, EPI_ISL_5718866, EPI_ISL_5718867, EPI_ISL_5718868, EPI_ISL_5718869, EPI_ISL_5718870, EPI_ISL_5718871, EPI_ISL_5718872, EPI_ISL_5718873, EPI_ISL_5718874, EPI_ISL_5718875, EPI_ISL_5718876, EPI_ISL_5718877, EPI_ISL_5718878, EPI_ISL_5718879, EPI_ISL_5718880, EPI_ISL_5718881, EPI_ISL_5718882, EPI_ISL_5718883, EPI_ISL_5718884, EPI_ISL_5718885, EPI_ISL_5718886, EPI_ISL_5718887, EPI_ISL_5718888, EPI_ISL_5718889, EPI_ISL_5718890, EPI_ISL_5718891, EPI_ISL_5718892, EPI_ISL_5718893, EPI_ISL_5718894, EPI_ISL_5718895, EPI_ISL_5718896, EPI_ISL_5718897, EPI_ISL_5718898, EPI_ISL_5718899, EPI_ISL_5718900, EPI_ISL_5718901, EPI_ISL_5718902, EPI_ISL_5718903, EPI_ISL_5718904, EPI_ISL_5718905, EPI_ISL_5718906, EPI_ISL_5718907, EPI_ISL_5718908, EPI_ISL_5718909, EPI_ISL_5718914, EPI_ISL_5718915, EPI_ISL_5718916, EPI_ISL_5718917, EPI_ISL_5718918, EPI_ISL_5718919, EPI_ISL_5718920, EPI_ISL_5718921, EPI_ISL_5718922, EPI_ISL_5718923, EPI_ISL_5718924, EPI_ISL_5718925, EPI_ISL_5718926, EPI_ISL_5718927, EPI_ISL_5718928, EPI_ISL_5718929, EPI_ISL_5718930, EPI_ISL_5718931, EPI_ISL_5718932, EPI_ISL_5718933, EPI_ISL_5718934, EPI_ISL_5718935, EPI_ISL_5718936, EPI_ISL_5718937, EPI_ISL_5718938, EPI_ISL_5718939, EPI_ISL_5718940, EPI_ISL_5718941, EPI_ISL_5718942, EPI_ISL_5718943, EPI_ISL_5718944, EPI_ISL_5718945, EPI_ISL_5718946, EPI_ISL_5718947, EPI_ISL_5718948, EPI_ISL_5718949, EPI_ISL_5718950, EPI_ISL_5718951, EPI_ISL_5718952, EPI_ISL_5718953, EPI_ISL_5718954, EPI_ISL_5718955, EPI_ISL_5718956, EPI_ISL_5718957, EPI_ISL_5718958, EPI_ISL_5718959, EPI_ISL_5718960, EPI_ISL_5718961, EPI_ISL_5718962, EPI_ISL_5718963, EPI_ISL_5718964, EPI_ISL_5718965, EPI_ISL_5718966, EPI_ISL_5718967, EPI_ISL_5718968, EPI_ISL_5718969, EPI_ISL_5718970, EPI_ISL_5718971, EPI_ISL_5718972, EPI_ISL_5718973, EPI_ISL_5718974, EPI_ISL_5718975, EPI_ISL_5718976, EPI_ISL_5718977, EPI_ISL_5718978, EPI_ISL_5718979, EPI_ISL_5718980, EPI_ISL_5718981, EPI_ISL_5718982, EPI_ISL_5718983, EPI_ISL_5718984, EPI_ISL_5718985, EPI_ISL_5718986, EPI_ISL_5718987, EPI_ISL_5718988, EPI_ISL_5718989, EPI_ISL_5718990, EPI_ISL_5718991, EPI_ISL_5718992, EPI_ISL_5718993, EPI_ISL_5718994, EPI_ISL_5718995, EPI_ISL_5718996, EPI_ISL_5718997, EPI_ISL_5718998, EPI_ISL_5718999, EPI_ISL_5719000, EPI_ISL_5719001, EPI_ISL_5719002, EPI_ISL_5719003, EPI_ISL_5719004, EPI_ISL_5719005, EPI_ISL_5719006, EPI_ISL_5719007, EPI_ISL_5719008, EPI_ISL_5719009, EPI_ISL_5719010, EPI_ISL_5719011, EPI_ISL_5719012, EPI_ISL_5719013, EPI_ISL_5719015, EPI_ISL_5719016, EPI_ISL_5719017, EPI_ISL_5719018, EPI_ISL_5719019, EPI_ISL_5719020, EPI_ISL_5719021, EPI_ISL_5719022, EPI_ISL_5719023, EPI_ISL_5719024, EPI_ISL_5719025, EPI_ISL_5719026, EPI_ISL_5719027, EPI_ISL_5719028, EPI_ISL_5719029, EPI_ISL_5719030, EPI_ISL_5719031, EPI_ISL_5719032, EPI_ISL_5719033, EPI_ISL_5719034, EPI_ISL_5719035, EPI_ISL_5719036, EPI_ISL_5719037, EPI_ISL_5719038, EPI_ISL_5719039, EPI_ISL_5719040, EPI_ISL_5719041, EPI_ISL_5719042, EPI_ISL_5719043, EPI_ISL_5719044, EPI_ISL_5719045, EPI_ISL_5719046, EPI_ISL_5719047, EPI_ISL_5719048, EPI_ISL_5719049, EPI_ISL_5719050, EPI_ISL_5719051, EPI_ISL_5719052, EPI_ISL_5719053, EPI_ISL_5719054, EPI_ISL_5719055, EPI_ISL_5719056, EPI_ISL_5719057, EPI_ISL_5719058, EPI_ISL_5719059, EPI_ISL_5719060, EPI_ISL_5719061, EPI_ISL_5719062, EPI_ISL_5719065, EPI_ISL_5719066, EPI_ISL_5719067, EPI_ISL_5719068, EPI_ISL_5719069, EPI_ISL_5719070, EPI_ISL_5719071, EPI_ISL_5719072, EPI_ISL_5719073, EPI_ISL_5719074, EPI_ISL_5719075, EPI_ISL_5719076, EPI_ISL_5719077, EPI_ISL_5719078, EPI_ISL_5719079, EPI_ISL_5719080, EPI_ISL_5719081, EPI_ISL_5719082, EPI_ISL_5719083, EPI_ISL_5719084, EPI_ISL_5719085, EPI_ISL_5719086, EPI_ISL_5719087, EPI_ISL_5719088, EPI_ISL_5719089, EPI_ISL_5719090, EPI_ISL_5719091, EPI_ISL_5719092, EPI_ISL_5719093, EPI_ISL_5719094, EPI_ISL_5719095, EPI_ISL_5719096, EPI_ISL_5719097, EPI_ISL_5719098, EPI_ISL_5719099, EPI_ISL_5719100, EPI_ISL_5719101, EPI_ISL_5719102, EPI_ISL_5719103, EPI_ISL_5719104, EPI_ISL_5719105, EPI_ISL_5719106, EPI_ISL_5719107, EPI_ISL_5719108, EPI_ISL_5719109, EPI_ISL_5719110, EPI_ISL_5719111, EPI_ISL_5719112, EPI_ISL_5719113, EPI_ISL_5719114, EPI_ISL_5719115, EPI_ISL_5719119, EPI_ISL_5719120, EPI_ISL_5719121, EPI_ISL_5719122, EPI_ISL_5719123, EPI_ISL_5719124, EPI_ISL_5719125, EPI_ISL_5719126, EPI_ISL_5719127, EPI_ISL_5719128, EPI_ISL_5719129, EPI_ISL_5719130, EPI_ISL_5719131, EPI_ISL_5719132, EPI_ISL_5719133, EPI_ISL_5719134, EPI_ISL_5719135, EPI_ISL_5719136, EPI_ISL_5719137, EPI_ISL_5719138, EPI_ISL_5719139, EPI_ISL_5719140, EPI_ISL_5719141, EPI_ISL_5719142, EPI_ISL_5719143, EPI_ISL_5719144, EPI_ISL_5719145, EPI_ISL_5719146, EPI_ISL_5719147, EPI_ISL_5719148, EPI_ISL_5719149, EPI_ISL_5719150, EPI_ISL_5719151, EPI_ISL_5719152, EPI_ISL_5719153, EPI_ISL_5719154, EPI_ISL_5719155, EPI_ISL_5719156, EPI_ISL_5719157, EPI_ISL_5719158, EPI_ISL_5719159, EPI_ISL_5719160, EPI_ISL_5719161, EPI_ISL_5719162, EPI_ISL_5719163, EPI_ISL_5719164, EPI_ISL_5719165, EPI_ISL_5719166, EPI_ISL_5719167, EPI_ISL_5719171, EPI_ISL_5719172, EPI_ISL_5719173, EPI_ISL_5719174, EPI_ISL_5719175, EPI_ISL_5719176, EPI_ISL_5719177, EPI_ISL_5719178, EPI_ISL_5719179, EPI_ISL_5719180, EPI_ISL_5719181, EPI_ISL_5719182, EPI_ISL_5719183, EPI_ISL_5719184, EPI_ISL_5719185, EPI_ISL_5719186, EPI_ISL_5719187, EPI_ISL_5719188, EPI_ISL_5719189, EPI_ISL_5719190, EPI_ISL_5719191, EPI_ISL_5719192, EPI_ISL_5719193, EPI_ISL_5719194, EPI_ISL_5719195, EPI_ISL_5719196, EPI_ISL_5719197, EPI_ISL_5719198, EPI_ISL_5719199, EPI_ISL_5719200, EPI_ISL_5719201, EPI_ISL_5719202, EPI_ISL_5719203, EPI_ISL_5719204, EPI_ISL_5719205, EPI_ISL_5719206, EPI_ISL_5719207, EPI_ISL_5719208, EPI_ISL_5719209, EPI_ISL_5719210, EPI_ISL_5719211, EPI_ISL_5719212, EPI_ISL_5719213, EPI_ISL_5719214, EPI_ISL_5719218, EPI_ISL_5719219, EPI_ISL_5719220, EPI_ISL_5719221, EPI_ISL_5719222, EPI_ISL_5719223, EPI_ISL_5719224, EPI_ISL_5719225, EPI_ISL_5719226, EPI_ISL_5719227, EPI_ISL_5719228, EPI_ISL_5719229, EPI_ISL_5719230, EPI_ISL_5719231, EPI_ISL_5719232, EPI_ISL_5719233, EPI_ISL_5719234, EPI_ISL_5719235, EPI_ISL_5719236, EPI_ISL_5719237, EPI_ISL_5719238, EPI_ISL_5719239, EPI_ISL_5719240, EPI_ISL_5719241, EPI_ISL_5719242, EPI_ISL_5719243, EPI_ISL_5719244, EPI_ISL_5719245, EPI_ISL_5719246, EPI_ISL_5719247, EPI_ISL_5719248, EPI_ISL_5719249, EPI_ISL_5719250, EPI_ISL_5719251, EPI_ISL_5719252, EPI_ISL_5719253, EPI_ISL_5719254, EPI_ISL_5719255, EPI_ISL_5719256, EPI_ISL_5719257, EPI_ISL_5719258, EPI_ISL_5719259, EPI_ISL_5719260, EPI_ISL_5719261, EPI_ISL_5719262, EPI_ISL_5719263, EPI_ISL_5719264, EPI_ISL_5719265, EPI_ISL_5719266, EPI_ISL_5719268, EPI_ISL_5719269, EPI_ISL_5719270, EPI_ISL_5719271, EPI_ISL_5719272, EPI_ISL_5719273, EPI_ISL_5719274, EPI_ISL_5719275, EPI_ISL_5719276, EPI_ISL_5719277, EPI_ISL_5719278, EPI_ISL_5719279, EPI_ISL_5719280, EPI_ISL_5719281, EPI_ISL_5719282, EPI_ISL_5719283, EPI_ISL_5719284, EPI_ISL_5719285, EPI_ISL_5719286, EPI_ISL_5719287, EPI_ISL_5719288, EPI_ISL_5719289, EPI_ISL_5719290, EPI_ISL_5719291, EPI_ISL_5719292, EPI_ISL_5719293, EPI_ISL_5719294, EPI_ISL_5719295, EPI_ISL_5719296, EPI_ISL_5719297, EPI_ISL_5719298, EPI_ISL_5719299, EPI_ISL_5719300, EPI_ISL_5719301, EPI_ISL_5719302, EPI_ISL_5719303, EPI_ISL_5719304, EPI_ISL_5719305, EPI_ISL_5719306, EPI_ISL_5719307, EPI_ISL_5719308, EPI_ISL_5719309, EPI_ISL_5719310, EPI_ISL_5719311, EPI_ISL_5719312, EPI_ISL_5719313, EPI_ISL_5719314, EPI_ISL_5719315, EPI_ISL_5719316, EPI_ISL_5719317, EPI_ISL_5719318, EPI_ISL_5719319, EPI_ISL_5719320, EPI_ISL_5719321, EPI_ISL_5719322, EPI_ISL_5719323, EPI_ISL_5719324, EPI_ISL_5719325, EPI_ISL_5719326, EPI_ISL_5719327, EPI_ISL_5719328, EPI_ISL_5719329, EPI_ISL_5719330, EPI_ISL_5719331, EPI_ISL_5719332, EPI_ISL_5719333, EPI_ISL_5719334, EPI_ISL_5719335, EPI_ISL_5719336, EPI_ISL_5719337, EPI_ISL_5719338, EPI_ISL_5719339, EPI_ISL_5719340, EPI_ISL_5719341, EPI_ISL_5719342, EPI_ISL_5719343, EPI_ISL_5719344, EPI_ISL_5719345, EPI_ISL_5719346, EPI_ISL_5719347, EPI_ISL_5719348, EPI_ISL_5719349, EPI_ISL_5719350, EPI_ISL_5719351, EPI_ISL_5719352, EPI_ISL_5719353, EPI_ISL_5719354, EPI_ISL_5719355, EPI_ISL_5719356, EPI_ISL_5719357, EPI_ISL_5719358, EPI_ISL_5719359, EPI_ISL_5719360, EPI_ISL_5719361, EPI_ISL_5719362, EPI_ISL_5719363, EPI_ISL_5719364, EPI_ISL_5719365, EPI_ISL_5719366, EPI_ISL_5719367, EPI_ISL_5719368, EPI_ISL_5719372, EPI_ISL_5719373, EPI_ISL_5719374, EPI_ISL_5719375, EPI_ISL_5719376, EPI_ISL_5719377, EPI_ISL_5719378, EPI_ISL_5719379, EPI_ISL_5719380, EPI_ISL_5719381, EPI_ISL_5719382, EPI_ISL_5719383, EPI_ISL_5719384, EPI_ISL_5719389, EPI_ISL_5719393, EPI_ISL_5719400, EPI_ISL_5719410, EPI_ISL_5719416, EPI_ISL_5719421, EPI_ISL_5719431, EPI_ISL_5719438, EPI_ISL_5719443, EPI_ISL_5719447, EPI_ISL_5719457, EPI_ISL_5719462, EPI_ISL_5719468, EPI_ISL_5719478, EPI_ISL_5719486, EPI_ISL_5719496, EPI_ISL_5719505, EPI_ISL_5719515, EPI_ISL_5719523, EPI_ISL_5719528, EPI_ISL_5719535, EPI_ISL_5719545, EPI_ISL_5719552, EPI_ISL_5719561, EPI_ISL_5719566, EPI_ISL_5719571, EPI_ISL_5719580, EPI_ISL_5719586, EPI_ISL_5719594, EPI_ISL_5719603, EPI_ISL_5719610, EPI_ISL_5719618, EPI_ISL_5719624, EPI_ISL_5719634, EPI_ISL_5719644, EPI_ISL_5719650, EPI_ISL_5719658, EPI_ISL_5719663, EPI_ISL_5719672, EPI_ISL_5719678, EPI_ISL_5719679, EPI_ISL_5719680, EPI_ISL_5719681, EPI_ISL_5719682, EPI_ISL_5719686, EPI_ISL_5719697, EPI_ISL_5719704, EPI_ISL_5719710, EPI_ISL_5719718, EPI_ISL_5719724, EPI_ISL_5719728, EPI_ISL_5719731, EPI_ISL_5719733, EPI_ISL_5719739, EPI_ISL_5719747, EPI_ISL_5719755, EPI_ISL_5719760, EPI_ISL_5719768, EPI_ISL_5719776, EPI_ISL_5719783, EPI_ISL_5719790, EPI_ISL_5719796, EPI_ISL_5719801, EPI_ISL_5719802, EPI_ISL_5719803, EPI_ISL_5719804, EPI_ISL_5719805, EPI_ISL_5719810, EPI_ISL_5719817, EPI_ISL_5719824, EPI_ISL_5719830, EPI_ISL_5719835, EPI_ISL_5719844, EPI_ISL_5719849, EPI_ISL_5719856, EPI_ISL_5719861, EPI_ISL_5719870, EPI_ISL_5719883, EPI_ISL_5719887, EPI_ISL_5719893, EPI_ISL_5719900, EPI_ISL_5719905, EPI_ISL_5719908, EPI_ISL_5719915, EPI_ISL_5719920, EPI_ISL_5719927, EPI_ISL_5719934, EPI_ISL_5719943, EPI_ISL_5719950, EPI_ISL_5719958, EPI_ISL_5719966, EPI_ISL_5719974, EPI_ISL_5719981, EPI_ISL_5719990, EPI_ISL_5719997, EPI_ISL_5720006, EPI_ISL_5720013, EPI_ISL_5720022, EPI_ISL_5720029, EPI_ISL_5720030, EPI_ISL_5720031, EPI_ISL_5720032, EPI_ISL_5720033, EPI_ISL_5720039, EPI_ISL_5720046, EPI_ISL_5720055, EPI_ISL_5720059, EPI_ISL_5720068, EPI_ISL_5720076, EPI_ISL_5720080, EPI_ISL_5720088, EPI_ISL_5720092, EPI_ISL_5720102, EPI_ISL_5720111, EPI_ISL_5720117, EPI_ISL_5720126, EPI_ISL_5720133, EPI_ISL_5720142, EPI_ISL_5720149, EPI_ISL_5720157, EPI_ISL_5720166, EPI_ISL_5720171, EPI_ISL_5720180, EPI_ISL_5720185, EPI_ISL_5720195, EPI_ISL_5720201, EPI_ISL_5720212, EPI_ISL_5720218, EPI_ISL_5720235, EPI_ISL_5720241, EPI_ISL_5720249, EPI_ISL_5720255, EPI_ISL_5720262, EPI_ISL_5720270, EPI_ISL_5720276, EPI_ISL_5720285, EPI_ISL_5720291, EPI_ISL_5720293, EPI_ISL_5720297, EPI_ISL_5720303, EPI_ISL_5720308, EPI_ISL_5720317, EPI_ISL_5720320, EPI_ISL_5720328, EPI_ISL_5720336, EPI_ISL_5720345, EPI_ISL_5720347, EPI_ISL_5720356, EPI_ISL_5720360, EPI_ISL_5720368, EPI_ISL_5720374, EPI_ISL_5720379, EPI_ISL_5720386, EPI_ISL_5720392, EPI_ISL_5720396, EPI_ISL_5720400, EPI_ISL_5720407, EPI_ISL_5720414, EPI_ISL_5720421, EPI_ISL_5720428, EPI_ISL_5720441, EPI_ISL_5720449, EPI_ISL_5720455, EPI_ISL_5720461, EPI_ISL_5720466, EPI_ISL_5720470, EPI_ISL_5720475, EPI_ISL_5720478, EPI_ISL_5720481, EPI_ISL_5720492, EPI_ISL_5720497, EPI_ISL_5720499, EPI_ISL_5720504, EPI_ISL_5720510, EPI_ISL_5720524, EPI_ISL_5720530, EPI_ISL_5720536, EPI_ISL_5720542, EPI_ISL_5720548, EPI_ISL_5720554, EPI_ISL_5720564, EPI_ISL_5720569, EPI_ISL_5720570, EPI_ISL_5720571, EPI_ISL_5720572, EPI_ISL_5720573, EPI_ISL_5720578, EPI_ISL_5720586, EPI_ISL_5720591, EPI_ISL_5720601, EPI_ISL_5720608, EPI_ISL_5720616, EPI_ISL_5720626, EPI_ISL_5720632, EPI_ISL_5720637, EPI_ISL_5720643, EPI_ISL_5720654, EPI_ISL_5720655, EPI_ISL_5720656, EPI_ISL_5720657, EPI_ISL_5720658, EPI_ISL_5720664, EPI_ISL_5720668, EPI_ISL_5720673, EPI_ISL_5720682, EPI_ISL_5720686, EPI_ISL_5720690, EPI_ISL_5720695, EPI_ISL_5720700, EPI_ISL_5720709, EPI_ISL_5720716, EPI_ISL_5720726, EPI_ISL_5720733, EPI_ISL_5720739, EPI_ISL_5720747, EPI_ISL_5720755, EPI_ISL_5720765, EPI_ISL_5720773, EPI_ISL_5720779, EPI_ISL_5720785, EPI_ISL_5720789, EPI_ISL_5720796, EPI_ISL_5720800, EPI_ISL_5720805, EPI_ISL_5720810, EPI_ISL_5720820, EPI_ISL_5720823, EPI_ISL_5720832, EPI_ISL_5720840, EPI_ISL_5720850, EPI_ISL_5720856, EPI_ISL_5720861, EPI_ISL_5720868, EPI_ISL_5720872, EPI_ISL_5720878, EPI_ISL_5720888, EPI_ISL_5720895, EPI_ISL_5720899, EPI_ISL_5720903, EPI_ISL_5720913, EPI_ISL_5720921, EPI_ISL_5720924, EPI_ISL_5720932, EPI_ISL_5720939, EPI_ISL_5720944, EPI_ISL_5720953, EPI_ISL_5720958, EPI_ISL_5720966, EPI_ISL_5720976, EPI_ISL_5720980, EPI_ISL_5720990, EPI_ISL_5721000, EPI_ISL_5721007, EPI_ISL_5721013, EPI_ISL_5721023, EPI_ISL_5721030, EPI_ISL_5721039, EPI_ISL_5721048, EPI_ISL_5721056, EPI_ISL_5721065, EPI_ISL_5721075, EPI_ISL_5721083, EPI_ISL_5721089, EPI_ISL_5721098, EPI_ISL_5721102, EPI_ISL_5721106, EPI_ISL_5721115, EPI_ISL_5721121, EPI_ISL_5721131, EPI_ISL_5721139, EPI_ISL_5721147, EPI_ISL_5721153, EPI_ISL_5721159, EPI_ISL_5721165, EPI_ISL_5721169, EPI_ISL_5721175, EPI_ISL_5721180, EPI_ISL_5721184, EPI_ISL_5721193, EPI_ISL_5721198, EPI_ISL_5721206, EPI_ISL_5721213, EPI_ISL_5721221, EPI_ISL_5721231, EPI_ISL_5721233, EPI_ISL_5721240, EPI_ISL_5721247, EPI_ISL_5721255, EPI_ISL_5721263, EPI_ISL_5721269, EPI_ISL_5721273, EPI_ISL_5721275, EPI_ISL_5721280, EPI_ISL_5721288, EPI_ISL_5721295, EPI_ISL_5721303, EPI_ISL_5721308, EPI_ISL_5721316, EPI_ISL_5721323, EPI_ISL_5721330, EPI_ISL_5721333, EPI_ISL_5721339, EPI_ISL_5721348, EPI_ISL_5721354, EPI_ISL_5721360, EPI_ISL_5721367, EPI_ISL_5721376, EPI_ISL_5721382, EPI_ISL_5721393, EPI_ISL_5721397, EPI_ISL_5721403, EPI_ISL_5721413, EPI_ISL_5721418, EPI_ISL_5721425, EPI_ISL_5721426, EPI_ISL_5721433, EPI_ISL_5721436, EPI_ISL_5721440, EPI_ISL_5721451, EPI_ISL_5721461, EPI_ISL_5721467, EPI_ISL_5721474, EPI_ISL_5721482, EPI_ISL_5721488, EPI_ISL_5721495, EPI_ISL_5721500, EPI_ISL_5721506, EPI_ISL_5721512, EPI_ISL_5721519, EPI_ISL_5721525, EPI_ISL_5721530, EPI_ISL_5721538, EPI_ISL_5721547, EPI_ISL_5721555, EPI_ISL_5721564, EPI_ISL_5721567, EPI_ISL_5721571, EPI_ISL_5721575, EPI_ISL_5721580, EPI_ISL_5721589, EPI_ISL_5721590, EPI_ISL_5721591, EPI_ISL_5721592, EPI_ISL_5721593, EPI_ISL_5721602, EPI_ISL_5721609, EPI_ISL_5721616, EPI_ISL_5721622, EPI_ISL_5721626, EPI_ISL_5721635, EPI_ISL_5721642, EPI_ISL_5721652, EPI_ISL_5721656, EPI_ISL_5721663, EPI_ISL_5721664, EPI_ISL_5721665, EPI_ISL_5721666, EPI_ISL_5721667, EPI_ISL_5721668, EPI_ISL_5721669, EPI_ISL_5721670, EPI_ISL_5721671, EPI_ISL_5721672, EPI_ISL_5721673, EPI_ISL_5721674, EPI_ISL_5721675, EPI_ISL_5721676, EPI_ISL_5721677, EPI_ISL_5721678, EPI_ISL_5721679, EPI_ISL_5721680, EPI_ISL_5721681, EPI_ISL_5721682, EPI_ISL_5721683, EPI_ISL_5721684, EPI_ISL_5721685, EPI_ISL_5721686, EPI_ISL_5721688, EPI_ISL_5721689, EPI_ISL_5721690, EPI_ISL_5721691, EPI_ISL_5721692, EPI_ISL_5721693, EPI_ISL_5721694, EPI_ISL_5721695, EPI_ISL_5721696, EPI_ISL_5721697, EPI_ISL_5721698, EPI_ISL_5721699, EPI_ISL_5721700, EPI_ISL_5721701, EPI_ISL_5721702, EPI_ISL_5721703, EPI_ISL_5721704, EPI_ISL_5721705, EPI_ISL_5721706, EPI_ISL_5721707, EPI_ISL_5721708, EPI_ISL_5721709, EPI_ISL_5721710, EPI_ISL_5721711, EPI_ISL_5721712, EPI_ISL_5721713, EPI_ISL_5721714, EPI_ISL_5721715, EPI_ISL_5721716, EPI_ISL_5721717, EPI_ISL_5721718, EPI_ISL_5721719, EPI_ISL_5721721, EPI_ISL_5721722, EPI_ISL_5721723, EPI_ISL_5721724, EPI_ISL_5721725, EPI_ISL_5721726, EPI_ISL_5721727, EPI_ISL_5721728, EPI_ISL_5721729, EPI_ISL_5721730, EPI_ISL_5721731, EPI_ISL_5721732, EPI_ISL_5721733, EPI_ISL_5721734, EPI_ISL_5721736, EPI_ISL_5721737, EPI_ISL_5721738, EPI_ISL_5721739, EPI_ISL_5721740, EPI_ISL_5721741, EPI_ISL_5721742, EPI_ISL_5721744, EPI_ISL_5721745, EPI_ISL_5721746, EPI_ISL_5721747, EPI_ISL_5721748, EPI_ISL_5721749, EPI_ISL_5721750, EPI_ISL_5721751, EPI_ISL_5721752, EPI_ISL_5721753, EPI_ISL_5721754, EPI_ISL_5721755, EPI_ISL_5721756, EPI_ISL_5721757, EPI_ISL_5721758, EPI_ISL_5721759, EPI_ISL_5721760, EPI_ISL_5721761, EPI_ISL_5721762, EPI_ISL_5721763, EPI_ISL_5721764, EPI_ISL_5721765, EPI_ISL_5721766, EPI_ISL_5721767, EPI_ISL_5721768, EPI_ISL_5721769, EPI_ISL_5721770, EPI_ISL_5721771, EPI_ISL_5721772, EPI_ISL_5721773, EPI_ISL_5721774, EPI_ISL_5721775, EPI_ISL_5721776, EPI_ISL_5721777, EPI_ISL_5721778, EPI_ISL_5721779, EPI_ISL_5721780, EPI_ISL_5721781, EPI_ISL_5721782, EPI_ISL_5721783, EPI_ISL_5721784, EPI_ISL_5721785, EPI_ISL_5721786, EPI_ISL_5721788, EPI_ISL_5721789, EPI_ISL_5721790, EPI_ISL_5721791, EPI_ISL_5721792, EPI_ISL_5721793, EPI_ISL_5721794, EPI_ISL_5721795, EPI_ISL_5721796, EPI_ISL_5721797, EPI_ISL_5721798, EPI_ISL_5721799, EPI_ISL_5721800, EPI_ISL_5721801, EPI_ISL_5721802, EPI_ISL_5721803, EPI_ISL_5721804, EPI_ISL_5721805, EPI_ISL_5721806, EPI_ISL_5721807, EPI_ISL_5721808, EPI_ISL_5721809, EPI_ISL_5721810, EPI_ISL_5721811, EPI_ISL_5721812, EPI_ISL_5721813, EPI_ISL_5721814, EPI_ISL_5721815, EPI_ISL_5721816, EPI_ISL_5721817, EPI_ISL_5721818, EPI_ISL_5721819, EPI_ISL_5721820, EPI_ISL_5721821, EPI_ISL_5721822, EPI_ISL_5721823, EPI_ISL_5721824, EPI_ISL_5721825, EPI_ISL_5721826, EPI_ISL_5721827, EPI_ISL_5721828, EPI_ISL_5721829, EPI_ISL_5721830, EPI_ISL_5721831, EPI_ISL_5721832, EPI_ISL_5721833, EPI_ISL_5721834, EPI_ISL_5721839, EPI_ISL_5721840, EPI_ISL_5721841, EPI_ISL_5721842, EPI_ISL_5721843, EPI_ISL_5721844, EPI_ISL_5721845, EPI_ISL_5721846, EPI_ISL_5721847, EPI_ISL_5721848, EPI_ISL_5721849, EPI_ISL_5721850, EPI_ISL_5721851, EPI_ISL_5721852, EPI_ISL_5721853, EPI_ISL_5721854, EPI_ISL_5721855, EPI_ISL_5721856, EPI_ISL_5721857, EPI_ISL_5721858, EPI_ISL_5721859, EPI_ISL_5721860, EPI_ISL_5721861, EPI_ISL_5721862, EPI_ISL_5721863, EPI_ISL_5721864, EPI_ISL_5721865, EPI_ISL_5721866, EPI_ISL_5721867, EPI_ISL_5721868, EPI_ISL_5721869, EPI_ISL_5721870, EPI_ISL_5721871, EPI_ISL_5721872, EPI_ISL_5721873, EPI_ISL_5721874, EPI_ISL_5721875, EPI_ISL_5721876, EPI_ISL_5721877, EPI_ISL_5721878, EPI_ISL_5721879, EPI_ISL_5721880, EPI_ISL_5721881, EPI_ISL_5721882, EPI_ISL_5721883, EPI_ISL_5721884, EPI_ISL_5721885, EPI_ISL_5721886, EPI_ISL_5721887, EPI_ISL_5721888, EPI_ISL_5721889, EPI_ISL_5721890, EPI_ISL_5721891, EPI_ISL_5721892, EPI_ISL_5721893, EPI_ISL_5721894, EPI_ISL_5721895, EPI_ISL_5721896, EPI_ISL_5721897, EPI_ISL_5721898, EPI_ISL_5721899, EPI_ISL_5721900, EPI_ISL_5721901, EPI_ISL_5721902, EPI_ISL_5721903, EPI_ISL_5721904, EPI_ISL_5721905, EPI_ISL_5721906, EPI_ISL_5721907, EPI_ISL_5721908, EPI_ISL_5721909, EPI_ISL_5721910, EPI_ISL_5721911, EPI_ISL_5721912, EPI_ISL_5721913, EPI_ISL_5721914, EPI_ISL_5721915, EPI_ISL_5721916, EPI_ISL_5721917, EPI_ISL_5721918, EPI_ISL_5721919, EPI_ISL_5721920, EPI_ISL_5721921, EPI_ISL_5721922, EPI_ISL_5721923, EPI_ISL_5721924, EPI_ISL_5721925, EPI_ISL_5721926, EPI_ISL_5721927, EPI_ISL_5721928, EPI_ISL_5721929, EPI_ISL_5721930, EPI_ISL_5721931, EPI_ISL_5721932, EPI_ISL_5721933, EPI_ISL_5721934, EPI_ISL_5721935, EPI_ISL_5721936, EPI_ISL_5721937, EPI_ISL_5721942, EPI_ISL_5721943, EPI_ISL_5721944, EPI_ISL_5721945, EPI_ISL_5721946, EPI_ISL_5721947, EPI_ISL_5721948, EPI_ISL_5721949, EPI_ISL_5721950, EPI_ISL_5721951, EPI_ISL_5721952, EPI_ISL_5721953, EPI_ISL_5721954, EPI_ISL_5721955, EPI_ISL_5721956, EPI_ISL_5721960, EPI_ISL_5721961, EPI_ISL_5721962, EPI_ISL_5721963, EPI_ISL_5721969, EPI_ISL_5721970, EPI_ISL_5721977, EPI_ISL_5721980, EPI_ISL_5721983, EPI_ISL_5721984, EPI_ISL_5721993, EPI_ISL_5721994, EPI_ISL_5721999, EPI_ISL_5722003, EPI_ISL_5722004, EPI_ISL_5722007, EPI_ISL_5722008, EPI_ISL_5722015, EPI_ISL_5722019, EPI_ISL_5722026, EPI_ISL_5722028, EPI_ISL_5722029, EPI_ISL_5722039, EPI_ISL_5722045, EPI_ISL_5722046, EPI_ISL_5722051, EPI_ISL_5722054, EPI_ISL_5722055, EPI_ISL_5722060, EPI_ISL_5722068, EPI_ISL_5722076, EPI_ISL_5722078, EPI_ISL_5722083, EPI_ISL_5722084, EPI_ISL_5722091, EPI_ISL_5722098, EPI_ISL_5722099, EPI_ISL_5722105, EPI_ISL_5722111, EPI_ISL_5722112, EPI_ISL_5722120, EPI_ISL_5722129, EPI_ISL_5722130, EPI_ISL_5722136, EPI_ISL_5722142, EPI_ISL_5722143, EPI_ISL_5722152, EPI_ISL_5722157, EPI_ISL_5722164, EPI_ISL_5722165, EPI_ISL_5722170, EPI_ISL_5722178, EPI_ISL_5722179, EPI_ISL_5722187, EPI_ISL_5722194, EPI_ISL_5722195, EPI_ISL_5722200, EPI_ISL_5722206, EPI_ISL_5722212, EPI_ISL_5722213, EPI_ISL_5722220, EPI_ISL_5722229, EPI_ISL_5722230, EPI_ISL_5722240, EPI_ISL_5722246, EPI_ISL_5722247, EPI_ISL_5722248, EPI_ISL_5722253, EPI_ISL_5722261, EPI_ISL_5722270, EPI_ISL_5722274, EPI_ISL_5722282, EPI_ISL_5722293, EPI_ISL_5722297, EPI_ISL_5722307, EPI_ISL_5722316, EPI_ISL_5722325, EPI_ISL_5722334, EPI_ISL_5722341, EPI_ISL_5722348, EPI_ISL_5722354, EPI_ISL_5722362, EPI_ISL_5722365, EPI_ISL_5722371, EPI_ISL_5722372, EPI_ISL_5722378, EPI_ISL_5722383, EPI_ISL_5722388, EPI_ISL_5722397, EPI_ISL_5722405, EPI_ISL_5722409, EPI_ISL_5722410, EPI_ISL_5722413, EPI_ISL_5722423, EPI_ISL_5722425, EPI_ISL_5722426, EPI_ISL_5722428, EPI_ISL_5722429, EPI_ISL_5722434, EPI_ISL_5722438, EPI_ISL_5722447, EPI_ISL_5722448, EPI_ISL_5722453, EPI_ISL_5722459, EPI_ISL_5722460, EPI_ISL_5722464, EPI_ISL_5722468, EPI_ISL_5722469, EPI_ISL_5722475, EPI_ISL_5722484, EPI_ISL_5722485, EPI_ISL_5722492, EPI_ISL_5722501, EPI_ISL_5722502, EPI_ISL_5722508, EPI_ISL_5722514, EPI_ISL_5722518, EPI_ISL_5722519, EPI_ISL_5722521, EPI_ISL_5722526, EPI_ISL_5722533, EPI_ISL_5722534, EPI_ISL_5722543, EPI_ISL_5722546, EPI_ISL_5722547, EPI_ISL_5722558, EPI_ISL_5722565, EPI_ISL_5722569, EPI_ISL_5722570, EPI_ISL_5722579, EPI_ISL_5722586, EPI_ISL_5722593, EPI_ISL_5722602, EPI_ISL_5722606, EPI_ISL_5722607, EPI_ISL_5722608, EPI_ISL_5722609, EPI_ISL_5722610, EPI_ISL_5722611, EPI_ISL_5722612, EPI_ISL_5722613, EPI_ISL_5722614, EPI_ISL_5722615, EPI_ISL_5722616, EPI_ISL_5722617, EPI_ISL_5722618, EPI_ISL_5722619, EPI_ISL_5722620, EPI_ISL_5722621, EPI_ISL_5722622, EPI_ISL_5722623, EPI_ISL_5722624, EPI_ISL_5722625, EPI_ISL_5722626, EPI_ISL_5722627, EPI_ISL_5722628, EPI_ISL_5722629, EPI_ISL_5722630, EPI_ISL_5722631, EPI_ISL_5722632, EPI_ISL_5722633, EPI_ISL_5722634, EPI_ISL_5722635, EPI_ISL_5722636, EPI_ISL_5722637, EPI_ISL_5722638, EPI_ISL_5722639, EPI_ISL_5722640, EPI_ISL_5722641, EPI_ISL_5722642, EPI_ISL_5722643, EPI_ISL_5722644, EPI_ISL_5722645, EPI_ISL_5722646, EPI_ISL_5722647, EPI_ISL_5722648, EPI_ISL_5722649, EPI_ISL_5722650, EPI_ISL_5722651, EPI_ISL_5722652, EPI_ISL_5722653, EPI_ISL_5722654, EPI_ISL_5722655, EPI_ISL_5722656, EPI_ISL_5722657, EPI_ISL_5722658, EPI_ISL_5722659, EPI_ISL_5722660, EPI_ISL_5722661, EPI_ISL_5722662, EPI_ISL_5722663, EPI_ISL_5722664, EPI_ISL_5722665, EPI_ISL_5722666, EPI_ISL_5722667, EPI_ISL_5722668, EPI_ISL_5722669, EPI_ISL_5722670, EPI_ISL_5722671, EPI_ISL_5722672, EPI_ISL_5722673, EPI_ISL_5722674, EPI_ISL_5722675, EPI_ISL_5722676, EPI_ISL_5722677, EPI_ISL_5722678, EPI_ISL_5722679, EPI_ISL_5722680, EPI_ISL_5722681, EPI_ISL_5722682, EPI_ISL_5722683, EPI_ISL_5722684, EPI_ISL_5722685, EPI_ISL_5722686, EPI_ISL_5722687, EPI_ISL_5722688, EPI_ISL_5722689, EPI_ISL_5722690, EPI_ISL_5722691, EPI_ISL_5722692, EPI_ISL_5722693, EPI_ISL_5722694, EPI_ISL_5722695, EPI_ISL_5722696, EPI_ISL_5722697, EPI_ISL_5722698, EPI_ISL_5722699, EPI_ISL_5722700, EPI_ISL_5722701, EPI_ISL_5722703, EPI_ISL_5722704, EPI_ISL_5722705, EPI_ISL_5722706, EPI_ISL_5722707, EPI_ISL_5722708, EPI_ISL_5722709, EPI_ISL_5722710, EPI_ISL_5722711, EPI_ISL_5722712, EPI_ISL_5722713, EPI_ISL_5722714, EPI_ISL_5722715, EPI_ISL_5722716, EPI_ISL_5722717, EPI_ISL_5722718, EPI_ISL_5722719, EPI_ISL_5722720, EPI_ISL_5722721, EPI_ISL_5722722, EPI_ISL_5722723, EPI_ISL_5722724, EPI_ISL_5722725, EPI_ISL_5722726, EPI_ISL_5722727, EPI_ISL_5722728, EPI_ISL_5722729, EPI_ISL_5722730, EPI_ISL_5722731, EPI_ISL_5722732, EPI_ISL_5722733, EPI_ISL_5722734, EPI_ISL_5722735, EPI_ISL_5722736, EPI_ISL_5722737, EPI_ISL_5722738, EPI_ISL_5722739, EPI_ISL_5722740, EPI_ISL_5722741, EPI_ISL_5722742, EPI_ISL_5722743, EPI_ISL_5722744, EPI_ISL_5722745, EPI_ISL_5722746, EPI_ISL_5722747, EPI_ISL_5722748, EPI_ISL_5722749, EPI_ISL_5722750, EPI_ISL_5722751, EPI_ISL_5722752, EPI_ISL_5722753, EPI_ISL_5722754, EPI_ISL_5722755, EPI_ISL_5722756, EPI_ISL_5722757, EPI_ISL_5722761, EPI_ISL_5722762, EPI_ISL_5722763, EPI_ISL_5722764, EPI_ISL_5722765, EPI_ISL_5722766, EPI_ISL_5722767, EPI_ISL_5722768, EPI_ISL_5722769, EPI_ISL_5722770, EPI_ISL_5722771, EPI_ISL_5722772, EPI_ISL_5722773, EPI_ISL_5722774, EPI_ISL_5722775, EPI_ISL_5722776, EPI_ISL_5722777, EPI_ISL_5722778, EPI_ISL_5722779, EPI_ISL_5722780, EPI_ISL_5722781, EPI_ISL_5722782, EPI_ISL_5722783, EPI_ISL_5722784, EPI_ISL_5722785, EPI_ISL_5722786, EPI_ISL_5722787, EPI_ISL_5722788, EPI_ISL_5722789, EPI_ISL_5722790, EPI_ISL_5722791, EPI_ISL_5722792, EPI_ISL_5722793, EPI_ISL_5722794, EPI_ISL_5722795, EPI_ISL_5722796, EPI_ISL_5722797, EPI_ISL_5722798, EPI_ISL_5722799, EPI_ISL_5722800, EPI_ISL_5722801, EPI_ISL_5722802, EPI_ISL_5722803, EPI_ISL_5722804, EPI_ISL_5722805, EPI_ISL_5722806, EPI_ISL_5722807, EPI_ISL_5722808, EPI_ISL_5722809, EPI_ISL_5722810, EPI_ISL_5722811, EPI_ISL_5722812, EPI_ISL_5722813, EPI_ISL_5722814, EPI_ISL_5722815, EPI_ISL_5722816, EPI_ISL_5722817, EPI_ISL_5722818, EPI_ISL_5722819, EPI_ISL_5722820, EPI_ISL_5722821, EPI_ISL_5722822, EPI_ISL_5722823, EPI_ISL_5722824, EPI_ISL_5722825, EPI_ISL_5722826, EPI_ISL_5722827, EPI_ISL_5722828, EPI_ISL_5722829, EPI_ISL_5722830, EPI_ISL_5722831, EPI_ISL_5722832, EPI_ISL_5722833, EPI_ISL_5722834, EPI_ISL_5722835, EPI_ISL_5722836, EPI_ISL_5722837, EPI_ISL_5722838, EPI_ISL_5722839, EPI_ISL_5722840, EPI_ISL_5722841, EPI_ISL_5722842, EPI_ISL_5722843, EPI_ISL_5722844, EPI_ISL_5722845, EPI_ISL_5722846, EPI_ISL_5722847, EPI_ISL_5722848, EPI_ISL_5722849, EPI_ISL_5722850, EPI_ISL_5722851, EPI_ISL_5722852, EPI_ISL_5722853, EPI_ISL_5722854, EPI_ISL_5722855, EPI_ISL_5722856, EPI_ISL_5722858, EPI_ISL_5722859, EPI_ISL_5722860, EPI_ISL_5722861, EPI_ISL_5722862, EPI_ISL_5722863, EPI_ISL_5722864, EPI_ISL_5722865, EPI_ISL_5722866, EPI_ISL_5722867, EPI_ISL_5722868, EPI_ISL_5722869, EPI_ISL_5722870, EPI_ISL_5722871, EPI_ISL_5722872, EPI_ISL_5722873, EPI_ISL_5722874, EPI_ISL_5722875, EPI_ISL_5722876, EPI_ISL_5722877, EPI_ISL_5722878, EPI_ISL_5722879, EPI_ISL_5722880, EPI_ISL_5722881, EPI_ISL_5722882, EPI_ISL_5722883, EPI_ISL_5722884, EPI_ISL_5722885, EPI_ISL_5722886, EPI_ISL_5722887, EPI_ISL_5722888, EPI_ISL_5722889, EPI_ISL_5722894, EPI_ISL_5722895, EPI_ISL_5722898, EPI_ISL_5722905, EPI_ISL_5722906, EPI_ISL_5722907, EPI_ISL_5722908, EPI_ISL_5722909, EPI_ISL_5722910, EPI_ISL_5722911, EPI_ISL_5722912, EPI_ISL_5722913, EPI_ISL_5722914, EPI_ISL_5722915, EPI_ISL_5722916, EPI_ISL_5722917, EPI_ISL_5722918, EPI_ISL_5722922, EPI_ISL_5722923, EPI_ISL_5722924, EPI_ISL_5722925, EPI_ISL_5722926, EPI_ISL_5722927, EPI_ISL_5722928, EPI_ISL_5722929, EPI_ISL_5722930, EPI_ISL_5722931, EPI_ISL_5722932, EPI_ISL_5722933, EPI_ISL_5722934, EPI_ISL_5722935, EPI_ISL_5722936, EPI_ISL_5722937, EPI_ISL_5722938, EPI_ISL_5722939, EPI_ISL_5722940, EPI_ISL_5722941, EPI_ISL_5722942, EPI_ISL_5722943, EPI_ISL_5722944, EPI_ISL_5722945, EPI_ISL_5722946, EPI_ISL_5722947, EPI_ISL_5722948, EPI_ISL_5722949, EPI_ISL_5722950, EPI_ISL_5722951, EPI_ISL_5722953, EPI_ISL_5722954, EPI_ISL_5722955, EPI_ISL_5722956, EPI_ISL_5722957, EPI_ISL_5722958, EPI_ISL_5722959, EPI_ISL_5722960, EPI_ISL_5722961, EPI_ISL_5722962, EPI_ISL_5722963, EPI_ISL_5722964, EPI_ISL_5722965, EPI_ISL_5722966, EPI_ISL_5722967, EPI_ISL_5722968, EPI_ISL_5722969, EPI_ISL_5722970, EPI_ISL_5722971, EPI_ISL_5722976, EPI_ISL_5722977, EPI_ISL_5722978, EPI_ISL_5722979, EPI_ISL_5722980, EPI_ISL_5722989, EPI_ISL_5722993, EPI_ISL_5722994, EPI_ISL_5722995, EPI_ISL_5722996, EPI_ISL_5722997, EPI_ISL_5722998, EPI_ISL_5722999, EPI_ISL_5723000, EPI_ISL_5723001, EPI_ISL_5723002, EPI_ISL_5723003, EPI_ISL_5723004, EPI_ISL_5723005, EPI_ISL_5723006, EPI_ISL_5723007, EPI_ISL_5723008, EPI_ISL_5723009, EPI_ISL_5723010, EPI_ISL_5723011, EPI_ISL_5723012, EPI_ISL_5723013, EPI_ISL_5723014, EPI_ISL_5723015, EPI_ISL_5723016, EPI_ISL_5723017, EPI_ISL_5723018, EPI_ISL_5723019, EPI_ISL_5723020, EPI_ISL_5723021, EPI_ISL_5723022, EPI_ISL_5723023, EPI_ISL_5723024, EPI_ISL_5723025, EPI_ISL_5723026, EPI_ISL_5723027, EPI_ISL_5723028, EPI_ISL_5723029, EPI_ISL_5723030, EPI_ISL_5723031, EPI_ISL_5723032, EPI_ISL_5723033, EPI_ISL_5723036, EPI_ISL_5723037, EPI_ISL_5723038, EPI_ISL_5723039, EPI_ISL_5723040, EPI_ISL_5723041, EPI_ISL_5723042, EPI_ISL_5723043, EPI_ISL_5723044, EPI_ISL_5723045, EPI_ISL_5723046, EPI_ISL_5723047, EPI_ISL_5723048, EPI_ISL_5723049, EPI_ISL_5723050, EPI_ISL_5723051, EPI_ISL_5723052, EPI_ISL_5723053, EPI_ISL_5723054, EPI_ISL_5723055, EPI_ISL_5723056, EPI_ISL_5723057, EPI_ISL_5723058, EPI_ISL_5723059, EPI_ISL_5723060, EPI_ISL_5723061, EPI_ISL_5723062, EPI_ISL_5723063, EPI_ISL_5723064, EPI_ISL_5723065, EPI_ISL_5723066, EPI_ISL_5723067, EPI_ISL_5723068, EPI_ISL_5723069, EPI_ISL_5723070, EPI_ISL_5723071, EPI_ISL_5723072, EPI_ISL_5723073, EPI_ISL_5723074, EPI_ISL_5723075, EPI_ISL_5723076, EPI_ISL_5723077, EPI_ISL_5723078, EPI_ISL_5723079, EPI_ISL_5723080, EPI_ISL_5723081, EPI_ISL_5723082, EPI_ISL_5723083, EPI_ISL_5723084, EPI_ISL_5723085, EPI_ISL_5723088, EPI_ISL_5723089, EPI_ISL_5723090, EPI_ISL_5723091, EPI_ISL_5723092, EPI_ISL_5723093, EPI_ISL_5723094, EPI_ISL_5723095, EPI_ISL_5723096, EPI_ISL_5723097, EPI_ISL_5723098, EPI_ISL_5723099, EPI_ISL_5723100, EPI_ISL_5723101, EPI_ISL_5723102, EPI_ISL_5723103, EPI_ISL_5723104, EPI_ISL_5723105, EPI_ISL_5723106, EPI_ISL_5723107, EPI_ISL_5723108, EPI_ISL_5723109, EPI_ISL_5723110, EPI_ISL_5723111, EPI_ISL_5723112, EPI_ISL_5723113, EPI_ISL_5723114, EPI_ISL_5723115, EPI_ISL_5723116, EPI_ISL_5723117, EPI_ISL_5723118, EPI_ISL_5723119, EPI_ISL_5723120, EPI_ISL_5723121, EPI_ISL_5723122, EPI_ISL_5723123, EPI_ISL_5723124, EPI_ISL_5723125, EPI_ISL_5723126, EPI_ISL_5723127, EPI_ISL_5723128, EPI_ISL_5723129, EPI_ISL_5723130, EPI_ISL_5723131, EPI_ISL_5723132, EPI_ISL_5723137, EPI_ISL_5723138, EPI_ISL_5723139, EPI_ISL_5723140, EPI_ISL_5723141, EPI_ISL_5723142, EPI_ISL_5723143, EPI_ISL_5723144, EPI_ISL_5723145, EPI_ISL_5723146, EPI_ISL_5723147, EPI_ISL_5723148, EPI_ISL_5723149, EPI_ISL_5723150, EPI_ISL_5723151, EPI_ISL_5723152, EPI_ISL_5723153, EPI_ISL_5723154, EPI_ISL_5723155, EPI_ISL_5723156, EPI_ISL_5723157, EPI_ISL_5723158, EPI_ISL_5723159, EPI_ISL_5723160, EPI_ISL_5723161, EPI_ISL_5723162, EPI_ISL_5723163, EPI_ISL_5723164, EPI_ISL_5723165, EPI_ISL_5723166, EPI_ISL_5723167, EPI_ISL_5723168, EPI_ISL_5723169, EPI_ISL_5723170, EPI_ISL_5723171, EPI_ISL_5723172, EPI_ISL_5723173, EPI_ISL_5723174, EPI_ISL_5723175, EPI_ISL_5723176, EPI_ISL_5723177, EPI_ISL_5723178, EPI_ISL_5723179, EPI_ISL_5723180, EPI_ISL_5723181, EPI_ISL_5723182, EPI_ISL_5723183, EPI_ISL_5723184, EPI_ISL_5723185, EPI_ISL_5723190, EPI_ISL_5723191, EPI_ISL_5723192, EPI_ISL_5723193, EPI_ISL_5723194, EPI_ISL_5723195, EPI_ISL_5723196, EPI_ISL_5723197, EPI_ISL_5723198, EPI_ISL_5723199, EPI_ISL_5723200, EPI_ISL_5723201, EPI_ISL_5723202, EPI_ISL_5723203, EPI_ISL_5723204, EPI_ISL_5723205, EPI_ISL_5723206, EPI_ISL_5723207, EPI_ISL_5723208, EPI_ISL_5723209, EPI_ISL_5723210, EPI_ISL_5723211, EPI_ISL_5723212, EPI_ISL_5723213, EPI_ISL_5723214, EPI_ISL_5723215, EPI_ISL_5723216, EPI_ISL_5723217, EPI_ISL_5723218, EPI_ISL_5723219, EPI_ISL_5723220, EPI_ISL_5723221, EPI_ISL_5723222, EPI_ISL_5723223, EPI_ISL_5723224, EPI_ISL_5723225, EPI_ISL_5723226, EPI_ISL_5723227, EPI_ISL_5723228, EPI_ISL_5723229, EPI_ISL_5723230, EPI_ISL_5723231, EPI_ISL_5723232, EPI_ISL_5723233, EPI_ISL_5723234, EPI_ISL_5723235, EPI_ISL_5723236, EPI_ISL_5723237, EPI_ISL_5723238, EPI_ISL_5723239, EPI_ISL_5723240, EPI_ISL_5723245, EPI_ISL_5723246, EPI_ISL_5723247, EPI_ISL_5723248, EPI_ISL_5723249, EPI_ISL_5723250, EPI_ISL_5723251, EPI_ISL_5723252, EPI_ISL_5723253, EPI_ISL_5723254, EPI_ISL_5723255, EPI_ISL_5723256, EPI_ISL_5723257, EPI_ISL_5723258, EPI_ISL_5723259, EPI_ISL_5723260, EPI_ISL_5723261, EPI_ISL_5723262, EPI_ISL_5723263, EPI_ISL_5723264, EPI_ISL_5723265, EPI_ISL_5723266, EPI_ISL_5723267, EPI_ISL_5723268, EPI_ISL_5723269, EPI_ISL_5723270, EPI_ISL_5723271, EPI_ISL_5723272, EPI_ISL_5723273, EPI_ISL_5723274, EPI_ISL_5723275, EPI_ISL_5723276, EPI_ISL_5723277, EPI_ISL_5723278, EPI_ISL_5723279, EPI_ISL_5723280, EPI_ISL_5723281, EPI_ISL_5723282, EPI_ISL_5723283, EPI_ISL_5723284, EPI_ISL_5723285, EPI_ISL_5723286, EPI_ISL_5723287, EPI_ISL_5723288, EPI_ISL_5723289, EPI_ISL_5723290, EPI_ISL_5723291, EPI_ISL_5723292, EPI_ISL_5723293, EPI_ISL_5723295, EPI_ISL_5723296, EPI_ISL_5723297, EPI_ISL_5723298, EPI_ISL_5723299, EPI_ISL_5723300, EPI_ISL_5723301, EPI_ISL_5723302, EPI_ISL_5723303, EPI_ISL_5723304, EPI_ISL_5723305, EPI_ISL_5723306, EPI_ISL_5723307, EPI_ISL_5723308, EPI_ISL_5723309, EPI_ISL_5723310, EPI_ISL_5723311, EPI_ISL_5723312, EPI_ISL_5723313, EPI_ISL_5723314, EPI_ISL_5723315, EPI_ISL_5723316, EPI_ISL_5723317, EPI_ISL_5723318, EPI_ISL_5723319, EPI_ISL_5723320, EPI_ISL_5723321, EPI_ISL_5723322, EPI_ISL_5723323, EPI_ISL_5723324, EPI_ISL_5723325, EPI_ISL_5723326, EPI_ISL_5723327, EPI_ISL_5723328, EPI_ISL_5723329, EPI_ISL_5723330, EPI_ISL_5723331, EPI_ISL_5723332, EPI_ISL_5723333, EPI_ISL_5723334, EPI_ISL_5723335, EPI_ISL_5723336, EPI_ISL_5723337, EPI_ISL_5723338, EPI_ISL_5723339, EPI_ISL_5723340, EPI_ISL_5723341, EPI_ISL_5723342, EPI_ISL_5723343, EPI_ISL_5723344, EPI_ISL_5723345, EPI_ISL_5723349, EPI_ISL_5723350, EPI_ISL_5723351, EPI_ISL_5723352, EPI_ISL_5723353, EPI_ISL_5723354, EPI_ISL_5723355, EPI_ISL_5723356, EPI_ISL_5723357, EPI_ISL_5723358, EPI_ISL_5723359, EPI_ISL_5723360, EPI_ISL_5723361, EPI_ISL_5723362, EPI_ISL_5723363, EPI_ISL_5723364, EPI_ISL_5723365, EPI_ISL_5723366, EPI_ISL_5723367, EPI_ISL_5723368, EPI_ISL_5723369, EPI_ISL_5723370, EPI_ISL_5723371, EPI_ISL_5723372, EPI_ISL_5723373, EPI_ISL_5723374, EPI_ISL_5723375, EPI_ISL_5723376, EPI_ISL_5723377, EPI_ISL_5723378, EPI_ISL_5723379, EPI_ISL_5723380, EPI_ISL_5723381, EPI_ISL_5723382, EPI_ISL_5723383, EPI_ISL_5723384, EPI_ISL_5723385, EPI_ISL_5723386, EPI_ISL_5723387, EPI_ISL_5723388, EPI_ISL_5723389, EPI_ISL_5723390, EPI_ISL_5723391, EPI_ISL_5723392, EPI_ISL_5723393, EPI_ISL_5723394, EPI_ISL_5723395, EPI_ISL_5723396, EPI_ISL_5723397, EPI_ISL_5723398, EPI_ISL_5723399, EPI_ISL_5723400, EPI_ISL_5723401, EPI_ISL_5723402, EPI_ISL_5723403, EPI_ISL_5723404, EPI_ISL_5723405, EPI_ISL_5723406, EPI_ISL_5723407, EPI_ISL_5723408, EPI_ISL_5723409, EPI_ISL_5723410, EPI_ISL_5723411, EPI_ISL_5723412, EPI_ISL_5723413, EPI_ISL_5723414, EPI_ISL_5723415, EPI_ISL_5723416, EPI_ISL_5723417, EPI_ISL_5723418, EPI_ISL_5723419, EPI_ISL_5723420, EPI_ISL_5723421, EPI_ISL_5723422, EPI_ISL_5723423, EPI_ISL_5723424, EPI_ISL_5723425, EPI_ISL_5723426, EPI_ISL_5723427, EPI_ISL_5723428, EPI_ISL_5723429, EPI_ISL_5723430, EPI_ISL_5723431, EPI_ISL_5723432, EPI_ISL_5723433, EPI_ISL_5723434, EPI_ISL_5723435, EPI_ISL_5723436, EPI_ISL_5723437, EPI_ISL_5723438, EPI_ISL_5723439, EPI_ISL_5723440, EPI_ISL_5723441, EPI_ISL_5723442, EPI_ISL_5723443, EPI_ISL_5723444, EPI_ISL_5723445, EPI_ISL_5723446, EPI_ISL_5723447, EPI_ISL_5723448, EPI_ISL_5723449, EPI_ISL_5723450, EPI_ISL_5723452, EPI_ISL_5723453, EPI_ISL_5723454, EPI_ISL_5723455, EPI_ISL_5723456, EPI_ISL_5723457, EPI_ISL_5723458, EPI_ISL_5723459, EPI_ISL_5723460, EPI_ISL_5723461, EPI_ISL_5723462, EPI_ISL_5723463, EPI_ISL_5723464, EPI_ISL_5723465, EPI_ISL_5723466, EPI_ISL_5723467, EPI_ISL_5723468, EPI_ISL_5723469, EPI_ISL_5723470, EPI_ISL_5723471, EPI_ISL_5723472, EPI_ISL_5723473, EPI_ISL_5723474, EPI_ISL_5723475, EPI_ISL_5723476, EPI_ISL_5723477, EPI_ISL_5723478, EPI_ISL_5723479, EPI_ISL_5723480, EPI_ISL_5723481, EPI_ISL_5723482, EPI_ISL_5723483, EPI_ISL_5723484, EPI_ISL_5723485, EPI_ISL_5723486, EPI_ISL_5723487, EPI_ISL_5723488, EPI_ISL_5723489, EPI_ISL_5723490, EPI_ISL_5723491, EPI_ISL_5723492, EPI_ISL_5723493, EPI_ISL_5723494, EPI_ISL_5723495, EPI_ISL_5723496, EPI_ISL_5723497, EPI_ISL_5723498, EPI_ISL_5723499, EPI_ISL_5723500, EPI_ISL_5723501, EPI_ISL_5723506, EPI_ISL_5723508, EPI_ISL_5723509, EPI_ISL_5723510, EPI_ISL_5723511, EPI_ISL_5723512, EPI_ISL_5723513, EPI_ISL_5723514, EPI_ISL_5723515, EPI_ISL_5723516, EPI_ISL_5723517, EPI_ISL_5723518, EPI_ISL_5723519, EPI_ISL_5723520, EPI_ISL_5723521, EPI_ISL_5723522, EPI_ISL_5723523, EPI_ISL_5723524, EPI_ISL_5723525, EPI_ISL_5723526, EPI_ISL_5723527, EPI_ISL_5723528, EPI_ISL_5723529, EPI_ISL_5723530, EPI_ISL_5723532, EPI_ISL_5723533, EPI_ISL_5723534, EPI_ISL_5723535, EPI_ISL_5723536, EPI_ISL_5723537, EPI_ISL_5723538, EPI_ISL_5723539, EPI_ISL_5723540, EPI_ISL_5723541, EPI_ISL_5723542, EPI_ISL_5723543, EPI_ISL_5723544, EPI_ISL_5723545, EPI_ISL_5723546, EPI_ISL_5723547, EPI_ISL_5723548, EPI_ISL_5723549, EPI_ISL_5723550, EPI_ISL_5723551, EPI_ISL_5723552, EPI_ISL_5723553, EPI_ISL_5723554, EPI_ISL_5723555, EPI_ISL_5723560, EPI_ISL_5723561, EPI_ISL_5723562, EPI_ISL_5723563, EPI_ISL_5723564, EPI_ISL_5723565, EPI_ISL_5723566, EPI_ISL_5723567, EPI_ISL_5723568, EPI_ISL_5723569, EPI_ISL_5723570, EPI_ISL_5723571, EPI_ISL_5723572, EPI_ISL_5723573, EPI_ISL_5723574, EPI_ISL_5723575, EPI_ISL_5723576, EPI_ISL_5723577, EPI_ISL_5723578, EPI_ISL_5723579, EPI_ISL_5723580, EPI_ISL_5723581, EPI_ISL_5723582, EPI_ISL_5723583, EPI_ISL_5723584, EPI_ISL_5723585, EPI_ISL_5723586, EPI_ISL_5723587, EPI_ISL_5723588, EPI_ISL_5723589, EPI_ISL_5723590, EPI_ISL_5723591, EPI_ISL_5723592, EPI_ISL_5723593, EPI_ISL_5723594, EPI_ISL_5723595, EPI_ISL_5723596, EPI_ISL_5723597, EPI_ISL_5723598, EPI_ISL_5723599, EPI_ISL_5723600, EPI_ISL_5723601, EPI_ISL_5723602, EPI_ISL_5723603, EPI_ISL_5723604, EPI_ISL_5723605, EPI_ISL_5723606, EPI_ISL_5723607, EPI_ISL_5723608, EPI_ISL_5723609, EPI_ISL_5723613, EPI_ISL_5723614, EPI_ISL_5723615, EPI_ISL_5723616, EPI_ISL_5723617, EPI_ISL_5723618, EPI_ISL_5723619, EPI_ISL_5723620, EPI_ISL_5723621, EPI_ISL_5723622, EPI_ISL_5723623, EPI_ISL_5723624, EPI_ISL_5723625, EPI_ISL_5723626, EPI_ISL_5723627, EPI_ISL_5723628, EPI_ISL_5723629, EPI_ISL_5723630, EPI_ISL_5723631, EPI_ISL_5723632, EPI_ISL_5723633, EPI_ISL_5723634, EPI_ISL_5723635, EPI_ISL_5723636, EPI_ISL_5723637, EPI_ISL_5723638, EPI_ISL_5723639, EPI_ISL_5723640, EPI_ISL_5723641, EPI_ISL_5723642, EPI_ISL_5723643, EPI_ISL_5723644, EPI_ISL_5723645, EPI_ISL_5723646, EPI_ISL_5723647, EPI_ISL_5723648, EPI_ISL_5723649, EPI_ISL_5723650, EPI_ISL_5723651, EPI_ISL_5723653, EPI_ISL_5723654, EPI_ISL_5723655, EPI_ISL_5723656, EPI_ISL_5723657, EPI_ISL_5723658, EPI_ISL_5723659, EPI_ISL_5723660, EPI_ISL_5723661, EPI_ISL_5723664, EPI_ISL_5723665, EPI_ISL_5723666, EPI_ISL_5723667, EPI_ISL_5723668, EPI_ISL_5723669, EPI_ISL_5723670, EPI_ISL_5723671, EPI_ISL_5723672, EPI_ISL_5723673, EPI_ISL_5723674, EPI_ISL_5723675, EPI_ISL_5723676, EPI_ISL_5723677, EPI_ISL_5723678, EPI_ISL_5723679, EPI_ISL_5723680, EPI_ISL_5723681, EPI_ISL_5723682, EPI_ISL_5723683, EPI_ISL_5723684, EPI_ISL_5723685, EPI_ISL_5723686, EPI_ISL_5723687, EPI_ISL_5723688, EPI_ISL_5723689, EPI_ISL_5723690, EPI_ISL_5723691, EPI_ISL_5723699, EPI_ISL_5723700, EPI_ISL_5723701, EPI_ISL_5723702, EPI_ISL_5723703, EPI_ISL_5723704, EPI_ISL_5723705, EPI_ISL_5723712, EPI_ISL_5723719, EPI_ISL_5723728, EPI_ISL_5723732, EPI_ISL_5723749, EPI_ISL_5723756, EPI_ISL_5723760, EPI_ISL_5723769, EPI_ISL_5723776, EPI_ISL_5723785, EPI_ISL_5723797, EPI_ISL_5723805, EPI_ISL_5723811, EPI_ISL_5723819, EPI_ISL_5723828, EPI_ISL_5723836, EPI_ISL_5723844, EPI_ISL_5723853, EPI_ISL_5723860, EPI_ISL_5723864, EPI_ISL_5723875, EPI_ISL_5723880, EPI_ISL_5723887, EPI_ISL_5723893, EPI_ISL_5723900, EPI_ISL_5723907, EPI_ISL_5723912, EPI_ISL_5723918, EPI_ISL_5723926, EPI_ISL_5723937, EPI_ISL_5723942, EPI_ISL_5723955, EPI_ISL_5723963, EPI_ISL_5723970, EPI_ISL_5723978, EPI_ISL_5723985, EPI_ISL_5723995, EPI_ISL_5724010, EPI_ISL_5724014, EPI_ISL_5724023, EPI_ISL_5724031, EPI_ISL_5724038, EPI_ISL_5724044, EPI_ISL_5724055, EPI_ISL_5724062, EPI_ISL_5724070, EPI_ISL_5724077, EPI_ISL_5724087, EPI_ISL_5724096, EPI_ISL_5724105, EPI_ISL_5724109, EPI_ISL_5724114, EPI_ISL_5724117, EPI_ISL_5724124, EPI_ISL_5724129, EPI_ISL_5724135, EPI_ISL_5724144, EPI_ISL_5724154, EPI_ISL_5724162, EPI_ISL_5724168, EPI_ISL_5724180, EPI_ISL_5724188, EPI_ISL_5724194, EPI_ISL_5724203, EPI_ISL_5724213, EPI_ISL_5724218, EPI_ISL_5724224, EPI_ISL_5724231, EPI_ISL_5724237, EPI_ISL_5724248, EPI_ISL_5724253, EPI_ISL_5724260, EPI_ISL_5724270, EPI_ISL_5724274, EPI_ISL_5724282, EPI_ISL_5724286, EPI_ISL_5724294, EPI_ISL_5724302, EPI_ISL_5724311, EPI_ISL_5724318, EPI_ISL_5724327, EPI_ISL_5724334, EPI_ISL_5724343, EPI_ISL_5724352, EPI_ISL_5724359, EPI_ISL_5724370, EPI_ISL_5724375, EPI_ISL_5724379, EPI_ISL_5724385, EPI_ISL_5724395, EPI_ISL_5724403, EPI_ISL_5724413, EPI_ISL_5724422, EPI_ISL_5724429, EPI_ISL_5724436, EPI_ISL_5724443, EPI_ISL_5724450, EPI_ISL_5724458, EPI_ISL_5724466, EPI_ISL_5724476, EPI_ISL_5724480, EPI_ISL_5724483, EPI_ISL_5724487, EPI_ISL_5724494, EPI_ISL_5724500, EPI_ISL_5724503, EPI_ISL_5724511, EPI_ISL_5724514, EPI_ISL_5724521, EPI_ISL_5724528, EPI_ISL_5724536, EPI_ISL_5724543, EPI_ISL_5724548, EPI_ISL_5724557, EPI_ISL_5724562, EPI_ISL_5724570, EPI_ISL_5724576, EPI_ISL_5724583, EPI_ISL_5724589, EPI_ISL_5724596, EPI_ISL_5724601, EPI_ISL_5724609, EPI_ISL_5724615, EPI_ISL_5724625, EPI_ISL_5724632, EPI_ISL_5724640, EPI_ISL_5724644, EPI_ISL_5724653, EPI_ISL_5724657, EPI_ISL_5724662, EPI_ISL_5724665, EPI_ISL_5724672, EPI_ISL_5724682, EPI_ISL_5724688, EPI_ISL_5724698, EPI_ISL_5724706, EPI_ISL_5724715, EPI_ISL_5724720, EPI_ISL_5724728, EPI_ISL_5724738, EPI_ISL_5724747, EPI_ISL_5724753, EPI_ISL_5724761, EPI_ISL_5724768, EPI_ISL_5724774, EPI_ISL_5724782, EPI_ISL_5724788, EPI_ISL_5724795, EPI_ISL_5724796, EPI_ISL_5724797, EPI_ISL_5724798, EPI_ISL_5724799, EPI_ISL_5724800, EPI_ISL_5724801, EPI_ISL_5724802, EPI_ISL_5724803, EPI_ISL_5724804, EPI_ISL_5724805, EPI_ISL_5724806, EPI_ISL_5724807, EPI_ISL_5724808, EPI_ISL_5724811, EPI_ISL_5724812, EPI_ISL_5724813, EPI_ISL_5724814, EPI_ISL_5724815, EPI_ISL_5724816, EPI_ISL_5724817, EPI_ISL_5724818, EPI_ISL_5724819, EPI_ISL_5724820, EPI_ISL_5724821, EPI_ISL_5724822, EPI_ISL_5724823, EPI_ISL_5724824, EPI_ISL_5724825, EPI_ISL_5724826, EPI_ISL_5724827, EPI_ISL_5724828, EPI_ISL_5724829, EPI_ISL_5724830, EPI_ISL_5724831, EPI_ISL_5724832, EPI_ISL_5724834, EPI_ISL_5724835, EPI_ISL_5724836, EPI_ISL_5724837, EPI_ISL_5724838, EPI_ISL_5724839, EPI_ISL_5724840, EPI_ISL_5724841, EPI_ISL_5724842, EPI_ISL_5724843, EPI_ISL_5724844, EPI_ISL_5724845, EPI_ISL_5724846, EPI_ISL_5724847, EPI_ISL_5724848, EPI_ISL_5724849, EPI_ISL_5724850, EPI_ISL_5724851, EPI_ISL_5724852, EPI_ISL_5724854, EPI_ISL_5724858, EPI_ISL_5724859, EPI_ISL_5724860, EPI_ISL_5724861, EPI_ISL_5724864, EPI_ISL_5724867, EPI_ISL_5724870, EPI_ISL_5724873, EPI_ISL_5724876, EPI_ISL_5724879, EPI_ISL_5724882, EPI_ISL_5724885, EPI_ISL_5724889, EPI_ISL_5724892, EPI_ISL_5724895, EPI_ISL_5724899, EPI_ISL_5724902, EPI_ISL_5724905, EPI_ISL_5724907, EPI_ISL_5724908, EPI_ISL_5724909, EPI_ISL_5724910, EPI_ISL_5724911, EPI_ISL_5724912, EPI_ISL_5724913, EPI_ISL_5724914, EPI_ISL_5724915, EPI_ISL_5724916, EPI_ISL_5724917, EPI_ISL_5724918, EPI_ISL_5724919, EPI_ISL_5724920, EPI_ISL_5724921, EPI_ISL_5724922, EPI_ISL_5724923, EPI_ISL_5724924, EPI_ISL_5724925, EPI_ISL_5724926, EPI_ISL_5724927, EPI_ISL_5724928, EPI_ISL_5724929, EPI_ISL_5724930, EPI_ISL_5724931, EPI_ISL_5724932, EPI_ISL_5724933, EPI_ISL_5724934, EPI_ISL_5724935, EPI_ISL_5724936, EPI_ISL_5724938, EPI_ISL_5724939, EPI_ISL_5724940, EPI_ISL_5724941, EPI_ISL_5724942, EPI_ISL_5724943, EPI_ISL_5724944, EPI_ISL_5724945, EPI_ISL_5724946, EPI_ISL_5724947, EPI_ISL_5724948, EPI_ISL_5724949, EPI_ISL_5724950, EPI_ISL_5724951, EPI_ISL_5724952, EPI_ISL_5724953, EPI_ISL_5724954, EPI_ISL_5724955, EPI_ISL_5724956, EPI_ISL_5724957, EPI_ISL_5724958, EPI_ISL_5724959, EPI_ISL_5724960, EPI_ISL_5724962, EPI_ISL_5724963, EPI_ISL_5724964, EPI_ISL_5724965, EPI_ISL_5724967, EPI_ISL_5724968, EPI_ISL_5724969, EPI_ISL_5724970, EPI_ISL_5724971, EPI_ISL_5724972, EPI_ISL_5724973, EPI_ISL_5724975, EPI_ISL_5724976, EPI_ISL_5724977, EPI_ISL_5724978, EPI_ISL_5724979, EPI_ISL_5724980, EPI_ISL_5724981, EPI_ISL_5724982, EPI_ISL_5724983, EPI_ISL_5724984, EPI_ISL_5724985, EPI_ISL_5724986, EPI_ISL_5724987, EPI_ISL_5724988, EPI_ISL_5724990, EPI_ISL_5724991, EPI_ISL_5724992, EPI_ISL_5724993, EPI_ISL_5724994, EPI_ISL_5724995, EPI_ISL_5724996, EPI_ISL_5724997, EPI_ISL_5724998, EPI_ISL_5724999, EPI_ISL_5725000, EPI_ISL_5725001, EPI_ISL_5725002, EPI_ISL_5725003, EPI_ISL_5725004, EPI_ISL_5725005, EPI_ISL_5725006, EPI_ISL_5725007, EPI_ISL_5725008, EPI_ISL_5725009, EPI_ISL_5725010, EPI_ISL_5725011, EPI_ISL_5725012, EPI_ISL_5725013, EPI_ISL_5725014, EPI_ISL_5725015, EPI_ISL_5725016, EPI_ISL_5725017, EPI_ISL_5725018, EPI_ISL_5725019, EPI_ISL_5725020, EPI_ISL_5725021, EPI_ISL_5725022, EPI_ISL_5725023, EPI_ISL_5725024, EPI_ISL_5725025, EPI_ISL_5725026, EPI_ISL_5725027, EPI_ISL_5725028, EPI_ISL_5725029, EPI_ISL_5725030, EPI_ISL_5725031, EPI_ISL_5725032, EPI_ISL_5725033, EPI_ISL_5725034, EPI_ISL_5725035, EPI_ISL_5725036, EPI_ISL_5725037, EPI_ISL_5725038, EPI_ISL_5725039, EPI_ISL_5725040, EPI_ISL_5725043, EPI_ISL_5725044, EPI_ISL_5725045, EPI_ISL_5725046, EPI_ISL_5725047, EPI_ISL_5725048, EPI_ISL_5725049, EPI_ISL_5725050, EPI_ISL_5725051, EPI_ISL_5725052, EPI_ISL_5725053, EPI_ISL_5725054, EPI_ISL_5725055, EPI_ISL_5725056, EPI_ISL_5725057, EPI_ISL_5725058, EPI_ISL_5725059, EPI_ISL_5725060, EPI_ISL_5725061, EPI_ISL_5725062, EPI_ISL_5725063, EPI_ISL_5725064, EPI_ISL_5725065, EPI_ISL_5725066, EPI_ISL_5725067, EPI_ISL_5725068, EPI_ISL_5725069, EPI_ISL_5725070, EPI_ISL_5725071, EPI_ISL_5725072, EPI_ISL_5725073, EPI_ISL_5725074, EPI_ISL_5725075, EPI_ISL_5725076, EPI_ISL_5725077, EPI_ISL_5725078, EPI_ISL_5725079, EPI_ISL_5725080, EPI_ISL_5725081, EPI_ISL_5725082, EPI_ISL_5725083, EPI_ISL_5725084, EPI_ISL_5725085, EPI_ISL_5725086, EPI_ISL_5725087, EPI_ISL_5725091, EPI_ISL_5725092, EPI_ISL_5725093, EPI_ISL_5725094, EPI_ISL_5725095, EPI_ISL_5725096, EPI_ISL_5725097, EPI_ISL_5725098, EPI_ISL_5725099, EPI_ISL_5725100, EPI_ISL_5725101, EPI_ISL_5725102, EPI_ISL_5725103, EPI_ISL_5725104, EPI_ISL_5725105, EPI_ISL_5725106, EPI_ISL_5725107, EPI_ISL_5725108, EPI_ISL_5725109, EPI_ISL_5725110, EPI_ISL_5725111, EPI_ISL_5725112, EPI_ISL_5725113, EPI_ISL_5725114, EPI_ISL_5725115, EPI_ISL_5725116, EPI_ISL_5725117, EPI_ISL_5725118, EPI_ISL_5725119, EPI_ISL_5725120, EPI_ISL_5725121, EPI_ISL_5725122, EPI_ISL_5725123, EPI_ISL_5725124, EPI_ISL_5725125, EPI_ISL_5725126, EPI_ISL_5725127, EPI_ISL_5725128, EPI_ISL_5725129, EPI_ISL_5725130, EPI_ISL_5725131, EPI_ISL_5725132, EPI_ISL_5725133, EPI_ISL_5725134, EPI_ISL_5725135, EPI_ISL_5725136, EPI_ISL_5725137, EPI_ISL_5725138, EPI_ISL_5725139, EPI_ISL_5725140, EPI_ISL_5725141, EPI_ISL_5725145, EPI_ISL_5725146, EPI_ISL_5725147, EPI_ISL_5725148, EPI_ISL_5725149, EPI_ISL_5725150, EPI_ISL_5725151, EPI_ISL_5725152, EPI_ISL_5725153, EPI_ISL_5725154, EPI_ISL_5725155, EPI_ISL_5725156, EPI_ISL_5725157, EPI_ISL_5725158, EPI_ISL_5725159, EPI_ISL_5725160, EPI_ISL_5725161, EPI_ISL_5725162, EPI_ISL_5725163, EPI_ISL_5725164, EPI_ISL_5725165, EPI_ISL_5725166, EPI_ISL_5725167, EPI_ISL_5725168, EPI_ISL_5725169, EPI_ISL_5725170, EPI_ISL_5725171, EPI_ISL_5725172, EPI_ISL_5725173, EPI_ISL_5725174, EPI_ISL_5725175, EPI_ISL_5725176, EPI_ISL_5725177, EPI_ISL_5725178, EPI_ISL_5725179, EPI_ISL_5725180, EPI_ISL_5725181, EPI_ISL_5725182, EPI_ISL_5725183, EPI_ISL_5725184, EPI_ISL_5725185, EPI_ISL_5725186, EPI_ISL_5725187, EPI_ISL_5725188, EPI_ISL_5725189, EPI_ISL_5725190, EPI_ISL_5725192, EPI_ISL_5725193, EPI_ISL_5725194, EPI_ISL_5725195, EPI_ISL_5725199, EPI_ISL_5725200, EPI_ISL_5725201, EPI_ISL_5725202, EPI_ISL_5725203, EPI_ISL_5725204, EPI_ISL_5725205, EPI_ISL_5725206, EPI_ISL_5725207, EPI_ISL_5725208, EPI_ISL_5725209, EPI_ISL_5725210, EPI_ISL_5725211, EPI_ISL_5725212, EPI_ISL_5725213, EPI_ISL_5725214, EPI_ISL_5725215, EPI_ISL_5725216, EPI_ISL_5725217, EPI_ISL_5725218, EPI_ISL_5725219, EPI_ISL_5725220, EPI_ISL_5725221, EPI_ISL_5725224, EPI_ISL_5725225, EPI_ISL_5725226, EPI_ISL_5725227, EPI_ISL_5725229, EPI_ISL_5725230, EPI_ISL_5725231, EPI_ISL_5725232, EPI_ISL_5725233, EPI_ISL_5725234, EPI_ISL_5725235, EPI_ISL_5725236, EPI_ISL_5725237, EPI_ISL_5725238, EPI_ISL_5725239, EPI_ISL_5725240, EPI_ISL_5725241, EPI_ISL_5725242, EPI_ISL_5725243, EPI_ISL_5725244, EPI_ISL_5725245, EPI_ISL_5725246, EPI_ISL_5725247, EPI_ISL_5725250, EPI_ISL_5725251, EPI_ISL_5725252, EPI_ISL_5725253, EPI_ISL_5725254, EPI_ISL_5725255, EPI_ISL_5725256, EPI_ISL_5725257, EPI_ISL_5725258, EPI_ISL_5725259, EPI_ISL_5725260, EPI_ISL_5725261, EPI_ISL_5725262, EPI_ISL_5725263, EPI_ISL_5725264, EPI_ISL_5725265, EPI_ISL_5725266, EPI_ISL_5725267, EPI_ISL_5725268, EPI_ISL_5725269, EPI_ISL_5725270, EPI_ISL_5725271, EPI_ISL_5725272, EPI_ISL_5725273, EPI_ISL_5725274, EPI_ISL_5725275, EPI_ISL_5725276, EPI_ISL_5725277, EPI_ISL_5725278, EPI_ISL_5725279, EPI_ISL_5725280, EPI_ISL_5725281, EPI_ISL_5725282, EPI_ISL_5725283, EPI_ISL_5725284, EPI_ISL_5725285, EPI_ISL_5725286, EPI_ISL_5725287, EPI_ISL_5725288, EPI_ISL_5725289, EPI_ISL_5725290, EPI_ISL_5725291, EPI_ISL_5725292, EPI_ISL_5725293, EPI_ISL_5725294, EPI_ISL_5725295, EPI_ISL_5725296, EPI_ISL_5725297, EPI_ISL_5725298, EPI_ISL_5725299, EPI_ISL_5725300, EPI_ISL_5725302, EPI_ISL_5725303, EPI_ISL_5725304, EPI_ISL_5725305, EPI_ISL_5725306, EPI_ISL_5725307, EPI_ISL_5725308, EPI_ISL_5725309, EPI_ISL_5725310, EPI_ISL_5725311, EPI_ISL_5725312, EPI_ISL_5725313, EPI_ISL_5725314, EPI_ISL_5725315, EPI_ISL_5725316, EPI_ISL_5725317, EPI_ISL_5725318, EPI_ISL_5725319, EPI_ISL_5725320, EPI_ISL_5725321, EPI_ISL_5725322, EPI_ISL_5725323, EPI_ISL_5725324, EPI_ISL_5725325, EPI_ISL_5725326, EPI_ISL_5725327, EPI_ISL_5725328, EPI_ISL_5725329, EPI_ISL_5725330, EPI_ISL_5725331, EPI_ISL_5725332, EPI_ISL_5725333, EPI_ISL_5725334, EPI_ISL_5725335, EPI_ISL_5725336, EPI_ISL_5725337, EPI_ISL_5725338, EPI_ISL_5725339, EPI_ISL_5725340, EPI_ISL_5725341, EPI_ISL_5725342, EPI_ISL_5725343, EPI_ISL_5725344, EPI_ISL_5725345, EPI_ISL_5725346, EPI_ISL_5725347, EPI_ISL_5725348, EPI_ISL_5725349, EPI_ISL_5725350, EPI_ISL_5725351, EPI_ISL_5725352, EPI_ISL_5725354, EPI_ISL_5725355, EPI_ISL_5725356, EPI_ISL_5725357, EPI_ISL_5725358, EPI_ISL_5725359, EPI_ISL_5725360, EPI_ISL_5725361, EPI_ISL_5725362, EPI_ISL_5725363, EPI_ISL_5725364, EPI_ISL_5725365, EPI_ISL_5725366, EPI_ISL_5725367, EPI_ISL_5725368, EPI_ISL_5725369, EPI_ISL_5725370, EPI_ISL_5725371, EPI_ISL_5725372, EPI_ISL_5725373, EPI_ISL_5725374, EPI_ISL_5725375, EPI_ISL_5725376, EPI_ISL_5725377, EPI_ISL_5725378, EPI_ISL_5725379, EPI_ISL_5725380, EPI_ISL_5725381, EPI_ISL_5725382, EPI_ISL_5725383, EPI_ISL_5725384, EPI_ISL_5725385, EPI_ISL_5725386, EPI_ISL_5725387, EPI_ISL_5725388, EPI_ISL_5725389, EPI_ISL_5725390, EPI_ISL_5725391, EPI_ISL_5725392, EPI_ISL_5725393, EPI_ISL_5725394, EPI_ISL_5725395, EPI_ISL_5725396, EPI_ISL_5725397, EPI_ISL_5725398, EPI_ISL_5725399, EPI_ISL_5725400, EPI_ISL_5725401, EPI_ISL_5725402, EPI_ISL_5725403, EPI_ISL_5725405, EPI_ISL_5725406, EPI_ISL_5725407, EPI_ISL_5725408, EPI_ISL_5725409, EPI_ISL_5725410, EPI_ISL_5725411, EPI_ISL_5725412, EPI_ISL_5725413, EPI_ISL_5725414, EPI_ISL_5725415, EPI_ISL_5725416, EPI_ISL_5725417, EPI_ISL_5725418, EPI_ISL_5725419, EPI_ISL_5725421, EPI_ISL_5725422, EPI_ISL_5725423, EPI_ISL_5725424, EPI_ISL_5725425, EPI_ISL_5725426, EPI_ISL_5725427, EPI_ISL_5725428, EPI_ISL_5725429, EPI_ISL_5725430, EPI_ISL_5725431, EPI_ISL_5725432, EPI_ISL_5725433, EPI_ISL_5725434, EPI_ISL_5725435, EPI_ISL_5725436, EPI_ISL_5725437, EPI_ISL_5725438, EPI_ISL_5725439, EPI_ISL_5725440, EPI_ISL_5725441, EPI_ISL_5725442, EPI_ISL_5725443, EPI_ISL_5725444, EPI_ISL_5725445, EPI_ISL_5725446, EPI_ISL_5725447, EPI_ISL_5725448, EPI_ISL_5725449, EPI_ISL_5725450, EPI_ISL_5725454, EPI_ISL_5725455, EPI_ISL_5725456, EPI_ISL_5725457, EPI_ISL_5725458, EPI_ISL_5725459, EPI_ISL_5725460, EPI_ISL_5725461, EPI_ISL_5725462, EPI_ISL_5725463, EPI_ISL_5725464, EPI_ISL_5725465, EPI_ISL_5725466, EPI_ISL_5725467, EPI_ISL_5725468, EPI_ISL_5725469, EPI_ISL_5725470, EPI_ISL_5725471, EPI_ISL_5725472, EPI_ISL_5725473, EPI_ISL_5725474, EPI_ISL_5725475, EPI_ISL_5725476, EPI_ISL_5725477, EPI_ISL_5725478, EPI_ISL_5725479, EPI_ISL_5725480, EPI_ISL_5725481, EPI_ISL_5725482, EPI_ISL_5725483, EPI_ISL_5725484, EPI_ISL_5725485, EPI_ISL_5725486, EPI_ISL_5725487, EPI_ISL_5725488, EPI_ISL_5725489, EPI_ISL_5725490, EPI_ISL_5725491, EPI_ISL_5725492, EPI_ISL_5725493, EPI_ISL_5725494, EPI_ISL_5725495, EPI_ISL_5725496, EPI_ISL_5725497, EPI_ISL_5725498, EPI_ISL_5725499, EPI_ISL_5725500, EPI_ISL_5725501, EPI_ISL_5725502, EPI_ISL_5725503, EPI_ISL_5725507, EPI_ISL_5725508, EPI_ISL_5725509, EPI_ISL_5725510, EPI_ISL_5725511, EPI_ISL_5725512, EPI_ISL_5725513, EPI_ISL_5725514, EPI_ISL_5725515, EPI_ISL_5725516, EPI_ISL_5725517, EPI_ISL_5725518, EPI_ISL_5725519, EPI_ISL_5725520, EPI_ISL_5725521, EPI_ISL_5725522, EPI_ISL_5725523, EPI_ISL_5725524, EPI_ISL_5725525, EPI_ISL_5725527, EPI_ISL_5725528, EPI_ISL_5725529, EPI_ISL_5725530, EPI_ISL_5725531, EPI_ISL_5725532, EPI_ISL_5725533, EPI_ISL_5725534, EPI_ISL_5725535, EPI_ISL_5725536, EPI_ISL_5725537, EPI_ISL_5725538, EPI_ISL_5725539, EPI_ISL_5725540, EPI_ISL_5725541, EPI_ISL_5725542, EPI_ISL_5725543, EPI_ISL_5725544, EPI_ISL_5725545, EPI_ISL_5725546, EPI_ISL_5725547, EPI_ISL_5725548, EPI_ISL_5725550, EPI_ISL_5725551, EPI_ISL_5725552, EPI_ISL_5725553, EPI_ISL_5725554, EPI_ISL_5725555, EPI_ISL_5725556, EPI_ISL_5725560, EPI_ISL_5725561, EPI_ISL_5725562, EPI_ISL_5725563, EPI_ISL_5725564, EPI_ISL_5725565, EPI_ISL_5725566, EPI_ISL_5725567, EPI_ISL_5725568, EPI_ISL_5725569, EPI_ISL_5725570, EPI_ISL_5725571, EPI_ISL_5725572, EPI_ISL_5725573, EPI_ISL_5725574, EPI_ISL_5725575, EPI_ISL_5725576, EPI_ISL_5725577, EPI_ISL_5725578, EPI_ISL_5725579, EPI_ISL_5725580, EPI_ISL_5725581, EPI_ISL_5725582, EPI_ISL_5725583, EPI_ISL_5725584, EPI_ISL_5725585, EPI_ISL_5725586, EPI_ISL_5725587, EPI_ISL_5725588, EPI_ISL_5725589, EPI_ISL_5725590, EPI_ISL_5725591, EPI_ISL_5725592, EPI_ISL_5725593, EPI_ISL_5725594, EPI_ISL_5725595, EPI_ISL_5725596, EPI_ISL_5725597, EPI_ISL_5725598, EPI_ISL_5725599, EPI_ISL_5725600, EPI_ISL_5725601, EPI_ISL_5725602, EPI_ISL_5725603, EPI_ISL_5725604, EPI_ISL_5725605, EPI_ISL_5725606, EPI_ISL_5725607, EPI_ISL_5725608, EPI_ISL_5725609, EPI_ISL_5725610, EPI_ISL_5725611, EPI_ISL_5725612, EPI_ISL_5725613, EPI_ISL_5725614, EPI_ISL_5725615, EPI_ISL_5725616, EPI_ISL_5725617, EPI_ISL_5725618, EPI_ISL_5725619, EPI_ISL_5725620, EPI_ISL_5725621, EPI_ISL_5725622, EPI_ISL_5725623, EPI_ISL_5725624, EPI_ISL_5725625, EPI_ISL_5725626, EPI_ISL_5725627, EPI_ISL_5725628, EPI_ISL_5725629, EPI_ISL_5725630, EPI_ISL_5725631, EPI_ISL_5725632, EPI_ISL_5725633, EPI_ISL_5725634, EPI_ISL_5725635, EPI_ISL_5725636, EPI_ISL_5725637, EPI_ISL_5725638, EPI_ISL_5725639, EPI_ISL_5725640, EPI_ISL_5725641, EPI_ISL_5725642, EPI_ISL_5725643, EPI_ISL_5725644, EPI_ISL_5725645, EPI_ISL_5725646, EPI_ISL_5725647, EPI_ISL_5725648, EPI_ISL_5725649, EPI_ISL_5725650, EPI_ISL_5725652, EPI_ISL_5725653, EPI_ISL_5725655, EPI_ISL_5725656, EPI_ISL_5725657, EPI_ISL_5725658, EPI_ISL_5725659, EPI_ISL_5725660, EPI_ISL_5725661, EPI_ISL_5725662, EPI_ISL_5725663, EPI_ISL_5725664, EPI_ISL_5725665, EPI_ISL_5725666, EPI_ISL_5725667, EPI_ISL_5725668, EPI_ISL_5725669, EPI_ISL_5725670, EPI_ISL_5725671, EPI_ISL_5725672, EPI_ISL_5725673, EPI_ISL_5725674, EPI_ISL_5725675, EPI_ISL_5725676, EPI_ISL_5725677, EPI_ISL_5725678, EPI_ISL_5725679, EPI_ISL_5725680, EPI_ISL_5725681, EPI_ISL_5725682, EPI_ISL_5725683, EPI_ISL_5725684, EPI_ISL_5725685, EPI_ISL_5725686, EPI_ISL_5725687, EPI_ISL_5725688, EPI_ISL_5725689, EPI_ISL_5725690, EPI_ISL_5725691, EPI_ISL_5725692, EPI_ISL_5725693, EPI_ISL_5725694, EPI_ISL_5725695, EPI_ISL_5725696, EPI_ISL_5725697, EPI_ISL_5725698, EPI_ISL_5725699, EPI_ISL_5725700, EPI_ISL_5725701, EPI_ISL_5725706, EPI_ISL_5725707, EPI_ISL_5725708, EPI_ISL_5725709, EPI_ISL_5725710, EPI_ISL_5725711, EPI_ISL_5725712, EPI_ISL_5725713, EPI_ISL_5725714, EPI_ISL_5725715, EPI_ISL_5725716, EPI_ISL_5725717, EPI_ISL_5725718, EPI_ISL_5725719, EPI_ISL_5725720, EPI_ISL_5725721, EPI_ISL_5725722, EPI_ISL_5725723, EPI_ISL_5725724, EPI_ISL_5725725, EPI_ISL_5725726, EPI_ISL_5725727, EPI_ISL_5725728, EPI_ISL_5725729, EPI_ISL_5725730, EPI_ISL_5725731, EPI_ISL_5725732, EPI_ISL_5725733, EPI_ISL_5725734, EPI_ISL_5725735, EPI_ISL_5725736, EPI_ISL_5725737, EPI_ISL_5725738, EPI_ISL_5725739, EPI_ISL_5725740, EPI_ISL_5725741, EPI_ISL_5725742, EPI_ISL_5725743, EPI_ISL_5725744, EPI_ISL_5725745, EPI_ISL_5725746, EPI_ISL_5725747, EPI_ISL_5725748, EPI_ISL_5725749, EPI_ISL_5725750, EPI_ISL_5725751, EPI_ISL_5725752, EPI_ISL_5725753, EPI_ISL_5725754, EPI_ISL_5725755, EPI_ISL_5725757, EPI_ISL_5725758, EPI_ISL_5725759, EPI_ISL_5725760, EPI_ISL_5725761, EPI_ISL_5725762, EPI_ISL_5725763, EPI_ISL_5725764, EPI_ISL_5725765, EPI_ISL_5725766, EPI_ISL_5725767, EPI_ISL_5725768, EPI_ISL_5725769, EPI_ISL_5725770, EPI_ISL_5725771, EPI_ISL_5725772, EPI_ISL_5725773, EPI_ISL_5725774, EPI_ISL_5725775, EPI_ISL_5725776, EPI_ISL_5725777, EPI_ISL_5725778, EPI_ISL_5725779, EPI_ISL_5725780, EPI_ISL_5725781, EPI_ISL_5725782, EPI_ISL_5725783, EPI_ISL_5725784, EPI_ISL_5725785, EPI_ISL_5725786, EPI_ISL_5725787, EPI_ISL_5725788, EPI_ISL_5725789, EPI_ISL_5725790, EPI_ISL_5725791, EPI_ISL_5725792, EPI_ISL_5725793, EPI_ISL_5725794, EPI_ISL_5725795, EPI_ISL_5725796, EPI_ISL_5725797, EPI_ISL_5725798, EPI_ISL_5725799, EPI_ISL_5725800, EPI_ISL_5725801, EPI_ISL_5725802, EPI_ISL_5725803, EPI_ISL_5725804, EPI_ISL_5725805, EPI_ISL_5725806, EPI_ISL_5725807, EPI_ISL_5725811, EPI_ISL_5725812, EPI_ISL_5725813, EPI_ISL_5725814, EPI_ISL_5725815, EPI_ISL_5725816, EPI_ISL_5725817, EPI_ISL_5725818, EPI_ISL_5725819, EPI_ISL_5725820, EPI_ISL_5725821, EPI_ISL_5725822, EPI_ISL_5725823, EPI_ISL_5725824, EPI_ISL_5725825, EPI_ISL_5725826, EPI_ISL_5725827, EPI_ISL_5725828, EPI_ISL_5725829, EPI_ISL_5725830, EPI_ISL_5725831, EPI_ISL_5725832, EPI_ISL_5725833, EPI_ISL_5725834, EPI_ISL_5725835, EPI_ISL_5725871, EPI_ISL_5725872, EPI_ISL_5725873, EPI_ISL_5725874, EPI_ISL_5725875, EPI_ISL_5725876, EPI_ISL_5725877, EPI_ISL_5725878, EPI_ISL_5725879, EPI_ISL_5725880, EPI_ISL_5725881, EPI_ISL_5725882, EPI_ISL_5725883, EPI_ISL_5725884, EPI_ISL_5725885, EPI_ISL_5725886, EPI_ISL_5725887, EPI_ISL_5725888, EPI_ISL_5725889, EPI_ISL_5725890, EPI_ISL_5725891, EPI_ISL_5725892, EPI_ISL_5725893, EPI_ISL_5725894, EPI_ISL_5725895, EPI_ISL_5725896, EPI_ISL_5725897, EPI_ISL_5725898, EPI_ISL_5725899, EPI_ISL_5725900, EPI_ISL_5725901, EPI_ISL_5725902, EPI_ISL_5725903, EPI_ISL_5725904, EPI_ISL_5725905, EPI_ISL_5725906, EPI_ISL_5725907, EPI_ISL_5725908, EPI_ISL_5725909, EPI_ISL_5725910, EPI_ISL_5725911, EPI_ISL_5725914, EPI_ISL_5725915, EPI_ISL_5725916, EPI_ISL_5725917, EPI_ISL_5725918, EPI_ISL_5725919, EPI_ISL_5725920, EPI_ISL_5725921, EPI_ISL_5725922, EPI_ISL_5725923, EPI_ISL_5725924, EPI_ISL_5725925, EPI_ISL_5725926, EPI_ISL_5725927, EPI_ISL_5725928, EPI_ISL_5725929, EPI_ISL_5725930, EPI_ISL_5725931, EPI_ISL_5725932, EPI_ISL_5725933, EPI_ISL_5725934, EPI_ISL_5725935, EPI_ISL_5725936, EPI_ISL_5725937, EPI_ISL_5725938, EPI_ISL_5725939, EPI_ISL_5725940, EPI_ISL_5725941, EPI_ISL_5725942, EPI_ISL_5725943, EPI_ISL_5725944, EPI_ISL_5725945, EPI_ISL_5725946, EPI_ISL_5725947, EPI_ISL_5725948, EPI_ISL_5725949, EPI_ISL_5725950, EPI_ISL_5725951, EPI_ISL_5725952, EPI_ISL_5725953, EPI_ISL_5725954, EPI_ISL_5725955, EPI_ISL_5725956, EPI_ISL_5725957, EPI_ISL_5725958, EPI_ISL_5725959, EPI_ISL_5725960, EPI_ISL_5725962, EPI_ISL_5725963, EPI_ISL_5725964, EPI_ISL_5725965, EPI_ISL_5725966, EPI_ISL_5725967, EPI_ISL_5725968, EPI_ISL_5725969, EPI_ISL_5725970, EPI_ISL_5725971, EPI_ISL_5725972, EPI_ISL_5725973, EPI_ISL_5725974, EPI_ISL_5725975, EPI_ISL_5725976, EPI_ISL_5725977, EPI_ISL_5725978, EPI_ISL_5725979, EPI_ISL_5725980, EPI_ISL_5725981, EPI_ISL_5725982, EPI_ISL_5725983, EPI_ISL_5725984, EPI_ISL_5725985, EPI_ISL_5725986, EPI_ISL_5725987, EPI_ISL_5725988, EPI_ISL_5725989, EPI_ISL_5725990, EPI_ISL_5725991, EPI_ISL_5725992, EPI_ISL_5725993, EPI_ISL_5725994, EPI_ISL_5725995, EPI_ISL_5725996, EPI_ISL_5725997, EPI_ISL_5725998, EPI_ISL_5725999, EPI_ISL_5726000, EPI_ISL_5726001, EPI_ISL_5726002, EPI_ISL_5726003, EPI_ISL_5726004, EPI_ISL_5726005, EPI_ISL_5726006, EPI_ISL_5726007, EPI_ISL_5726008, EPI_ISL_5726009, EPI_ISL_5726010, EPI_ISL_5726011, EPI_ISL_5726014, EPI_ISL_5726015, EPI_ISL_5726016, EPI_ISL_5726017, EPI_ISL_5726018, EPI_ISL_5726019, EPI_ISL_5726020, EPI_ISL_5726021, EPI_ISL_5726022, EPI_ISL_5726023, EPI_ISL_5726024, EPI_ISL_5726025, EPI_ISL_5726026, EPI_ISL_5726027, EPI_ISL_5726028, EPI_ISL_5726029, EPI_ISL_5726030, EPI_ISL_5726031, EPI_ISL_5726032, EPI_ISL_5726033, EPI_ISL_5726034, EPI_ISL_5726035, EPI_ISL_5726036, EPI_ISL_5726037, EPI_ISL_5726038, EPI_ISL_5726039, EPI_ISL_5726040, EPI_ISL_5726041, EPI_ISL_5726042, EPI_ISL_5726043, EPI_ISL_5726044, EPI_ISL_5726045, EPI_ISL_5726046, EPI_ISL_5726047, EPI_ISL_5726048, EPI_ISL_5726049, EPI_ISL_5726050, EPI_ISL_5726051, EPI_ISL_5726052, EPI_ISL_5726053, EPI_ISL_5726054, EPI_ISL_5726055, EPI_ISL_5726056, EPI_ISL_5726057, EPI_ISL_5726058, EPI_ISL_5726059, EPI_ISL_5726060, EPI_ISL_5726061, EPI_ISL_5726062, EPI_ISL_5726063, EPI_ISL_5726066, EPI_ISL_5726067, EPI_ISL_5726068, EPI_ISL_5726069, EPI_ISL_5726070, EPI_ISL_5726071, EPI_ISL_5726072, EPI_ISL_5726073, EPI_ISL_5726074, EPI_ISL_5726075, EPI_ISL_5726076, EPI_ISL_5726077, EPI_ISL_5726078, EPI_ISL_5726079, EPI_ISL_5726080, EPI_ISL_5726081, EPI_ISL_5726082, EPI_ISL_5726083, EPI_ISL_5726084, EPI_ISL_5726085, EPI_ISL_5726086, EPI_ISL_5726087, EPI_ISL_5726088, EPI_ISL_5726089, EPI_ISL_5726090, EPI_ISL_5726091, EPI_ISL_5726092, EPI_ISL_5726093, EPI_ISL_5726094, EPI_ISL_5726095, EPI_ISL_5726096, EPI_ISL_5726097, EPI_ISL_5726098, EPI_ISL_5726099, EPI_ISL_5726100, EPI_ISL_5726105, EPI_ISL_5726106, EPI_ISL_5726107, EPI_ISL_5726114, EPI_ISL_5726123, EPI_ISL_5726131, EPI_ISL_5726138, EPI_ISL_5726145, EPI_ISL_5726161, EPI_ISL_5726166, EPI_ISL_5726172, EPI_ISL_5726180, EPI_ISL_5726187, EPI_ISL_5726195, EPI_ISL_5726204, EPI_ISL_5726216, EPI_ISL_5726219, EPI_ISL_5726226, EPI_ISL_5726231, EPI_ISL_5726239, EPI_ISL_5726243, EPI_ISL_5726247, EPI_ISL_5726254, EPI_ISL_5726259, EPI_ISL_5726266, EPI_ISL_5726276, EPI_ISL_5726285, EPI_ISL_5726292, EPI_ISL_5726303, EPI_ISL_5726312, EPI_ISL_5726316, EPI_ISL_5726325, EPI_ISL_5726331, EPI_ISL_5726338, EPI_ISL_5726341, EPI_ISL_5726347, EPI_ISL_5726360, EPI_ISL_5726366, EPI_ISL_5726373, EPI_ISL_5726379, EPI_ISL_5726390, EPI_ISL_5726397, EPI_ISL_5726406, EPI_ISL_5726410, EPI_ISL_5726420, EPI_ISL_5726425, EPI_ISL_5726429, EPI_ISL_5726438, EPI_ISL_5726445, EPI_ISL_5726454, EPI_ISL_5726464, EPI_ISL_5726470, EPI_ISL_5726478, EPI_ISL_5726487, EPI_ISL_5726494, EPI_ISL_5726501, EPI_ISL_5726508, EPI_ISL_5726514, EPI_ISL_5726520, EPI_ISL_5726528, EPI_ISL_5726535, EPI_ISL_5726541, EPI_ISL_5726551, EPI_ISL_5726556, EPI_ISL_5726564, EPI_ISL_5726570, EPI_ISL_5726573, EPI_ISL_5726580, EPI_ISL_5726587, EPI_ISL_5726595, EPI_ISL_5726601, EPI_ISL_5726605, EPI_ISL_5726612, EPI_ISL_5726620, EPI_ISL_5726629, EPI_ISL_5726632, EPI_ISL_5726641, EPI_ISL_5726652, EPI_ISL_5726659, EPI_ISL_5726667, EPI_ISL_5726677, EPI_ISL_5726681, EPI_ISL_5726684, EPI_ISL_5726690, EPI_ISL_5726695, EPI_ISL_5726703, EPI_ISL_5726712, EPI_ISL_5726718, EPI_ISL_5726723, EPI_ISL_5726732, EPI_ISL_5726739, EPI_ISL_5726745, EPI_ISL_5726751, EPI_ISL_5726757, EPI_ISL_5726766, EPI_ISL_5726771, EPI_ISL_5726781, EPI_ISL_5726790, EPI_ISL_5726798, EPI_ISL_5726803, EPI_ISL_5726811, EPI_ISL_5726816, EPI_ISL_5726820, EPI_ISL_5726828, EPI_ISL_5726833, EPI_ISL_5726839, EPI_ISL_5726851, EPI_ISL_5726858, EPI_ISL_5726861, EPI_ISL_5726867, EPI_ISL_5726870, EPI_ISL_5726876, EPI_ISL_5726882, EPI_ISL_5726888, EPI_ISL_5726895, EPI_ISL_5726901, EPI_ISL_5726911, EPI_ISL_5726917, EPI_ISL_5726923, EPI_ISL_5726927, EPI_ISL_5726938, EPI_ISL_5726946, EPI_ISL_5726956, EPI_ISL_5726963, EPI_ISL_5726971, EPI_ISL_5726978, EPI_ISL_5726985, EPI_ISL_5726988, EPI_ISL_5726996, EPI_ISL_5727000, EPI_ISL_5727006, EPI_ISL_5727015, EPI_ISL_5727022, EPI_ISL_5727029, EPI_ISL_5727035, EPI_ISL_5727042, EPI_ISL_5727051, EPI_ISL_5727060, EPI_ISL_5727065, EPI_ISL_5727072, EPI_ISL_5727079, EPI_ISL_5727089, EPI_ISL_5727097, EPI_ISL_5727105, EPI_ISL_5727115, EPI_ISL_5727119, EPI_ISL_5727125, EPI_ISL_5727140, EPI_ISL_5727149, EPI_ISL_5727157, EPI_ISL_5727164, EPI_ISL_5727170, EPI_ISL_5727176, EPI_ISL_5727184, EPI_ISL_5727188, EPI_ISL_5727195, EPI_ISL_5727202, EPI_ISL_5727211, EPI_ISL_5727220, EPI_ISL_5727228, EPI_ISL_5727229, EPI_ISL_5727230, EPI_ISL_5727231, EPI_ISL_5727232, EPI_ISL_5727233, EPI_ISL_5727234, EPI_ISL_5727235, EPI_ISL_5727236, EPI_ISL_5727237, EPI_ISL_5727243, EPI_ISL_5727252, EPI_ISL_5727263, EPI_ISL_5727272, EPI_ISL_5727282, EPI_ISL_5727293, EPI_ISL_5727300, EPI_ISL_5727301, EPI_ISL_5727302, EPI_ISL_5727303, EPI_ISL_5727304, EPI_ISL_5727305, EPI_ISL_5727306, EPI_ISL_5727307, EPI_ISL_5727308, EPI_ISL_5727309, EPI_ISL_5727310, EPI_ISL_5727311, EPI_ISL_5727312, EPI_ISL_5727313, EPI_ISL_5727314, EPI_ISL_5727315, EPI_ISL_5727316, EPI_ISL_5727317, EPI_ISL_5727318, EPI_ISL_5727319, EPI_ISL_5727320, EPI_ISL_5727321, EPI_ISL_5727322, EPI_ISL_5727323, EPI_ISL_5727324, EPI_ISL_5727325, EPI_ISL_5727326, EPI_ISL_5727327, EPI_ISL_5727328, EPI_ISL_5727329, EPI_ISL_5727330, EPI_ISL_5727331, EPI_ISL_5727332, EPI_ISL_5727333, EPI_ISL_5727334, EPI_ISL_5727335, EPI_ISL_5727336, EPI_ISL_5727337, EPI_ISL_5727338, EPI_ISL_5727339, EPI_ISL_5727340, EPI_ISL_5727341, EPI_ISL_5727342, EPI_ISL_5727343, EPI_ISL_5727344, EPI_ISL_5727345, EPI_ISL_5727346, EPI_ISL_5727347, EPI_ISL_5727348, EPI_ISL_5727349, EPI_ISL_5727350, EPI_ISL_5727351, EPI_ISL_5727352, EPI_ISL_5727353, EPI_ISL_5727354, EPI_ISL_5727355, EPI_ISL_5727356, EPI_ISL_5727357, EPI_ISL_5727358, EPI_ISL_5727359, EPI_ISL_5727360, EPI_ISL_5727361, EPI_ISL_5727362, EPI_ISL_5727363, EPI_ISL_5727364, EPI_ISL_5727365, EPI_ISL_5727366, EPI_ISL_5727367, EPI_ISL_5727368, EPI_ISL_5727369, EPI_ISL_5727370, EPI_ISL_5727371, EPI_ISL_5727372, EPI_ISL_5727373, EPI_ISL_5727374, EPI_ISL_5727375, EPI_ISL_5727380, EPI_ISL_5727381, EPI_ISL_5727382, EPI_ISL_5727383, EPI_ISL_5727384, EPI_ISL_5727385, EPI_ISL_5727386, EPI_ISL_5727387, EPI_ISL_5727388, EPI_ISL_5727389, EPI_ISL_5727390, EPI_ISL_5727391, EPI_ISL_5727392, EPI_ISL_5727393, EPI_ISL_5727394, EPI_ISL_5727395, EPI_ISL_5727396, EPI_ISL_5727397, EPI_ISL_5727398, EPI_ISL_5727399, EPI_ISL_5727400, EPI_ISL_5727401, EPI_ISL_5727402, EPI_ISL_5727403, EPI_ISL_5727404, EPI_ISL_5727405, EPI_ISL_5727406, EPI_ISL_5727407, EPI_ISL_5727408, EPI_ISL_5727409, EPI_ISL_5727410, EPI_ISL_5727411, EPI_ISL_5727412, EPI_ISL_5727413, EPI_ISL_5727414, EPI_ISL_5727415, EPI_ISL_5727416, EPI_ISL_5727417, EPI_ISL_5727418, EPI_ISL_5727419, EPI_ISL_5727420, EPI_ISL_5727421, EPI_ISL_5727422, EPI_ISL_5727423, EPI_ISL_5727426, EPI_ISL_5727427, EPI_ISL_5727428, EPI_ISL_5727429, EPI_ISL_5727430, EPI_ISL_5727431, EPI_ISL_5727432, EPI_ISL_5727433, EPI_ISL_5727434, EPI_ISL_5727435, EPI_ISL_5727436, EPI_ISL_5727437, EPI_ISL_5727438, EPI_ISL_5727439, EPI_ISL_5727440, EPI_ISL_5727441, EPI_ISL_5727442, EPI_ISL_5727443, EPI_ISL_5727444, EPI_ISL_5727445, EPI_ISL_5727446, EPI_ISL_5727447, EPI_ISL_5727448, EPI_ISL_5727449, EPI_ISL_5727450, EPI_ISL_5727451, EPI_ISL_5727452, EPI_ISL_5727453, EPI_ISL_5727454, EPI_ISL_5727455, EPI_ISL_5727456, EPI_ISL_5727457, EPI_ISL_5727458, EPI_ISL_5727459, EPI_ISL_5727460, EPI_ISL_5727461, EPI_ISL_5727462, EPI_ISL_5727463, EPI_ISL_5727464, EPI_ISL_5727465, EPI_ISL_5727466, EPI_ISL_5727467, EPI_ISL_5727468, EPI_ISL_5727469, EPI_ISL_5727470, EPI_ISL_5727471, EPI_ISL_5727472, EPI_ISL_5727473, EPI_ISL_5727474, EPI_ISL_5727478, EPI_ISL_5727479, EPI_ISL_5727480, EPI_ISL_5727481, EPI_ISL_5727482, EPI_ISL_5727483, EPI_ISL_5727484, EPI_ISL_5727485, EPI_ISL_5727486, EPI_ISL_5727487, EPI_ISL_5727488, EPI_ISL_5727489, EPI_ISL_5727490, EPI_ISL_5727491, EPI_ISL_5727492, EPI_ISL_5727493, EPI_ISL_5727494, EPI_ISL_5727495, EPI_ISL_5727496, EPI_ISL_5727497, EPI_ISL_5727498, EPI_ISL_5727499, EPI_ISL_5727500, EPI_ISL_5727501, EPI_ISL_5727502, EPI_ISL_5727503, EPI_ISL_5727504, EPI_ISL_5727505, EPI_ISL_5727506, EPI_ISL_5727507, EPI_ISL_5727508, EPI_ISL_5727509, EPI_ISL_5727510, EPI_ISL_5727511, EPI_ISL_5727512, EPI_ISL_5727513, EPI_ISL_5727514, EPI_ISL_5727515, EPI_ISL_5727516, EPI_ISL_5727517, EPI_ISL_5727518, EPI_ISL_5727519, EPI_ISL_5727520, EPI_ISL_5727521, EPI_ISL_5727522, EPI_ISL_5727523, EPI_ISL_5727524, EPI_ISL_5727525, EPI_ISL_5727526, EPI_ISL_5727527, EPI_ISL_5727531, EPI_ISL_5727532, EPI_ISL_5727533, EPI_ISL_5727534, EPI_ISL_5727535, EPI_ISL_5727536, EPI_ISL_5727537, EPI_ISL_5727538, EPI_ISL_5727539, EPI_ISL_5727540, EPI_ISL_5727541, EPI_ISL_5727542, EPI_ISL_5727543, EPI_ISL_5727544, EPI_ISL_5727545, EPI_ISL_5727546, EPI_ISL_5727547, EPI_ISL_5727548, EPI_ISL_5727549, EPI_ISL_5727550, EPI_ISL_5727551, EPI_ISL_5727552, EPI_ISL_5727553, EPI_ISL_5727554, EPI_ISL_5727555, EPI_ISL_5727556, EPI_ISL_5727557, EPI_ISL_5727558, EPI_ISL_5727559, EPI_ISL_5727560, EPI_ISL_5727561, EPI_ISL_5727562, EPI_ISL_5727563, EPI_ISL_5727564, EPI_ISL_5727565, EPI_ISL_5727566, EPI_ISL_5727567, EPI_ISL_5727568, EPI_ISL_5727569, EPI_ISL_5727570, EPI_ISL_5727571, EPI_ISL_5727572, EPI_ISL_5727573, EPI_ISL_5727574, EPI_ISL_5727575, EPI_ISL_5727576, EPI_ISL_5727577, EPI_ISL_5727578, EPI_ISL_5727579, EPI_ISL_5727580, EPI_ISL_5727581, EPI_ISL_5727584, EPI_ISL_5727585, EPI_ISL_5727586, EPI_ISL_5727587, EPI_ISL_5727588, EPI_ISL_5727589, EPI_ISL_5727590, EPI_ISL_5727591, EPI_ISL_5727592, EPI_ISL_5727593, EPI_ISL_5727594, EPI_ISL_5727595, EPI_ISL_5727596, EPI_ISL_5727597, EPI_ISL_5727598, EPI_ISL_5727599, EPI_ISL_5727600, EPI_ISL_5727601, EPI_ISL_5727602, EPI_ISL_5727603, EPI_ISL_5727604, EPI_ISL_5727605, EPI_ISL_5727606, EPI_ISL_5727607, EPI_ISL_5727608, EPI_ISL_5727609, EPI_ISL_5727610, EPI_ISL_5727611, EPI_ISL_5727612, EPI_ISL_5727613, EPI_ISL_5727614, EPI_ISL_5727615, EPI_ISL_5727616, EPI_ISL_5727617, EPI_ISL_5727618, EPI_ISL_5727619, EPI_ISL_5727620, EPI_ISL_5727621, EPI_ISL_5727622, EPI_ISL_5727623, EPI_ISL_5727624, EPI_ISL_5727625, EPI_ISL_5727626, EPI_ISL_5727627, EPI_ISL_5727628, EPI_ISL_5727629, EPI_ISL_5727630, EPI_ISL_5727631, EPI_ISL_5727632, EPI_ISL_5727636, EPI_ISL_5727637, EPI_ISL_5727638, EPI_ISL_5727639, EPI_ISL_5727640, EPI_ISL_5727641, EPI_ISL_5727642, EPI_ISL_5727644, EPI_ISL_5727645, EPI_ISL_5727646, EPI_ISL_5727647, EPI_ISL_5727648, EPI_ISL_5727649, EPI_ISL_5727650, EPI_ISL_5727651, EPI_ISL_5727652, EPI_ISL_5727653, EPI_ISL_5727654, EPI_ISL_5727655, EPI_ISL_5727656, EPI_ISL_5727657, EPI_ISL_5727658, EPI_ISL_5727659, EPI_ISL_5727660, EPI_ISL_5727661, EPI_ISL_5727662, EPI_ISL_5727663, EPI_ISL_5727664, EPI_ISL_5727665, EPI_ISL_5727666, EPI_ISL_5727667, EPI_ISL_5727668, EPI_ISL_5727669, EPI_ISL_5727670, EPI_ISL_5727671, EPI_ISL_5727672, EPI_ISL_5727673, EPI_ISL_5727674, EPI_ISL_5727675, EPI_ISL_5727676, EPI_ISL_5727677, EPI_ISL_5727678, EPI_ISL_5727679, EPI_ISL_5727680, EPI_ISL_5727681, EPI_ISL_5727682, EPI_ISL_5727683, EPI_ISL_5727684, EPI_ISL_5727685, EPI_ISL_5727686, EPI_ISL_5727690, EPI_ISL_5727691, EPI_ISL_5727692, EPI_ISL_5727693, EPI_ISL_5727694, EPI_ISL_5727695, EPI_ISL_5727696, EPI_ISL_5727697, EPI_ISL_5727698, EPI_ISL_5727699, EPI_ISL_5727700, EPI_ISL_5727701, EPI_ISL_5727702, EPI_ISL_5727703, EPI_ISL_5727704, EPI_ISL_5727705, EPI_ISL_5727706, EPI_ISL_5727707, EPI_ISL_5727708, EPI_ISL_5727709, EPI_ISL_5727710, EPI_ISL_5727711, EPI_ISL_5727712, EPI_ISL_5727713, EPI_ISL_5727714, EPI_ISL_5727715, EPI_ISL_5727716, EPI_ISL_5727717, EPI_ISL_5727718, EPI_ISL_5727719, EPI_ISL_5727720, EPI_ISL_5727721, EPI_ISL_5727722, EPI_ISL_5727723, EPI_ISL_5727724, EPI_ISL_5727725, EPI_ISL_5727726, EPI_ISL_5727727, EPI_ISL_5727728, EPI_ISL_5727729, EPI_ISL_5727730, EPI_ISL_5727731, EPI_ISL_5727732, EPI_ISL_5727733, EPI_ISL_5727734, EPI_ISL_5727735, EPI_ISL_5727736, EPI_ISL_5727737, EPI_ISL_5727738, EPI_ISL_5727739, EPI_ISL_5727742, EPI_ISL_5727743, EPI_ISL_5727744, EPI_ISL_5727745, EPI_ISL_5727746, EPI_ISL_5727747, EPI_ISL_5727748, EPI_ISL_5727749, EPI_ISL_5727750, EPI_ISL_5727751, EPI_ISL_5727752, EPI_ISL_5727753, EPI_ISL_5727754, EPI_ISL_5727755, EPI_ISL_5727756, EPI_ISL_5727757, EPI_ISL_5727758, EPI_ISL_5727759, EPI_ISL_5727760, EPI_ISL_5727761, EPI_ISL_5727762, EPI_ISL_5727763, EPI_ISL_5727764, EPI_ISL_5727765, EPI_ISL_5727766, EPI_ISL_5727767, EPI_ISL_5727768, EPI_ISL_5727769, EPI_ISL_5727770, EPI_ISL_5727771, EPI_ISL_5727772, EPI_ISL_5727773, EPI_ISL_5727774, EPI_ISL_5727775, EPI_ISL_5727776, EPI_ISL_5727777, EPI_ISL_5727778, EPI_ISL_5727779, EPI_ISL_5727780, EPI_ISL_5727781, EPI_ISL_5727782, EPI_ISL_5727783, EPI_ISL_5727784, EPI_ISL_5727785, EPI_ISL_5727786, EPI_ISL_5727787, EPI_ISL_5727788, EPI_ISL_5727789, EPI_ISL_5727790, EPI_ISL_5727795, EPI_ISL_5727796, EPI_ISL_5727797, EPI_ISL_5727798, EPI_ISL_5727799, EPI_ISL_5727800, EPI_ISL_5727801, EPI_ISL_5727802, EPI_ISL_5727803, EPI_ISL_5727804, EPI_ISL_5727805, EPI_ISL_5727806, EPI_ISL_5727807, EPI_ISL_5727808, EPI_ISL_5727809, EPI_ISL_5727810, EPI_ISL_5727811, EPI_ISL_5727812, EPI_ISL_5727813, EPI_ISL_5727814, EPI_ISL_5727815, EPI_ISL_5727816, EPI_ISL_5727817, EPI_ISL_5727818, EPI_ISL_5727819, EPI_ISL_5727820, EPI_ISL_5727821, EPI_ISL_5727822, EPI_ISL_5727823, EPI_ISL_5727824, EPI_ISL_5727825, EPI_ISL_5727826, EPI_ISL_5727827, EPI_ISL_5727828, EPI_ISL_5727829, EPI_ISL_5727830, EPI_ISL_5727831, EPI_ISL_5727832, EPI_ISL_5727833, EPI_ISL_5727834, EPI_ISL_5727835, EPI_ISL_5727836, EPI_ISL_5727837, EPI_ISL_5727838, EPI_ISL_5727839, EPI_ISL_5727840, EPI_ISL_5727841, EPI_ISL_5727842, EPI_ISL_5727843, EPI_ISL_5727847, EPI_ISL_5727848, EPI_ISL_5727849, EPI_ISL_5727850, EPI_ISL_5727851, EPI_ISL_5727852, EPI_ISL_5727853, EPI_ISL_5727854, EPI_ISL_5727855, EPI_ISL_5727856, EPI_ISL_5727857, EPI_ISL_5727858, EPI_ISL_5727859, EPI_ISL_5727860, EPI_ISL_5727861, EPI_ISL_5727862, EPI_ISL_5727863, EPI_ISL_5727864, EPI_ISL_5727865, EPI_ISL_5727866, EPI_ISL_5727867, EPI_ISL_5727868, EPI_ISL_5727869, EPI_ISL_5727870, EPI_ISL_5727871, EPI_ISL_5727872, EPI_ISL_5727873, EPI_ISL_5727874, EPI_ISL_5727875, EPI_ISL_5727876, EPI_ISL_5727877, EPI_ISL_5727878, EPI_ISL_5727879, EPI_ISL_5727880, EPI_ISL_5727881, EPI_ISL_5727882, EPI_ISL_5727883, EPI_ISL_5727884, EPI_ISL_5727885, EPI_ISL_5727886, EPI_ISL_5727887, EPI_ISL_5727888, EPI_ISL_5727889, EPI_ISL_5727890, EPI_ISL_5727891, EPI_ISL_5727892, EPI_ISL_5727893, EPI_ISL_5727894, EPI_ISL_5727895, EPI_ISL_5727898, EPI_ISL_5727899, EPI_ISL_5727900, EPI_ISL_5727901, EPI_ISL_5727902, EPI_ISL_5727903, EPI_ISL_5727904, EPI_ISL_5727905, EPI_ISL_5727906, EPI_ISL_5727907, EPI_ISL_5727908, EPI_ISL_5727909, EPI_ISL_5727910, EPI_ISL_5727911, EPI_ISL_5727912, EPI_ISL_5727913, EPI_ISL_5727914, EPI_ISL_5727915, EPI_ISL_5727916, EPI_ISL_5727917, EPI_ISL_5727918, EPI_ISL_5727919, EPI_ISL_5727920, EPI_ISL_5727921, EPI_ISL_5727922, EPI_ISL_5727923, EPI_ISL_5727924, EPI_ISL_5727925, EPI_ISL_5727926, EPI_ISL_5727927, EPI_ISL_5727928, EPI_ISL_5727929, EPI_ISL_5727930, EPI_ISL_5727931, EPI_ISL_5727932, EPI_ISL_5727933, EPI_ISL_5727934, EPI_ISL_5727935, EPI_ISL_5727936, EPI_ISL_5727937, EPI_ISL_5727938, EPI_ISL_5727939, EPI_ISL_5727940, EPI_ISL_5727941, EPI_ISL_5727942, EPI_ISL_5727943, EPI_ISL_5727944, EPI_ISL_5727945, EPI_ISL_5727946, EPI_ISL_5727948, EPI_ISL_5727949, EPI_ISL_5727950, EPI_ISL_5727951, EPI_ISL_5727952, EPI_ISL_5727953, EPI_ISL_5727954, EPI_ISL_5727955, EPI_ISL_5727956, EPI_ISL_5727957, EPI_ISL_5727958, EPI_ISL_5727959, EPI_ISL_5727960, EPI_ISL_5727961, EPI_ISL_5727962, EPI_ISL_5727963, EPI_ISL_5727964, EPI_ISL_5727965, EPI_ISL_5727966, EPI_ISL_5727967, EPI_ISL_5727968, EPI_ISL_5727969, EPI_ISL_5727970, EPI_ISL_5727971, EPI_ISL_5727972, EPI_ISL_5727973, EPI_ISL_5727974, EPI_ISL_5727975, EPI_ISL_5727976, EPI_ISL_5727977, EPI_ISL_5727978, EPI_ISL_5727979, EPI_ISL_5727980, EPI_ISL_5727981, EPI_ISL_5727982, EPI_ISL_5727983, EPI_ISL_5727984, EPI_ISL_5727985, EPI_ISL_5727986, EPI_ISL_5727987, EPI_ISL_5727988, EPI_ISL_5727989, EPI_ISL_5727990, EPI_ISL_5727991, EPI_ISL_5727992, EPI_ISL_5727993, EPI_ISL_5727994, EPI_ISL_5727995, EPI_ISL_5727996, EPI_ISL_5727998, EPI_ISL_5727999, EPI_ISL_5728000, EPI_ISL_5728001, EPI_ISL_5728002, EPI_ISL_5728003, EPI_ISL_5728004, EPI_ISL_5728005, EPI_ISL_5728006, EPI_ISL_5728007, EPI_ISL_5728008, EPI_ISL_5728009, EPI_ISL_5728011, EPI_ISL_5728012, EPI_ISL_5728013, EPI_ISL_5728014, EPI_ISL_5728015, EPI_ISL_5728016, EPI_ISL_5728017, EPI_ISL_5728018, EPI_ISL_5728027, EPI_ISL_5728028, EPI_ISL_5728034, EPI_ISL_5728041, EPI_ISL_5728048, EPI_ISL_5728056, EPI_ISL_5728067, EPI_ISL_5728076, EPI_ISL_5728083, EPI_ISL_5728097, EPI_ISL_5728101, EPI_ISL_5728109, EPI_ISL_5728126, EPI_ISL_5728133, EPI_ISL_5728143, EPI_ISL_5728148, EPI_ISL_5728156, EPI_ISL_5728162, EPI_ISL_5728168, EPI_ISL_5728177, EPI_ISL_5728186, EPI_ISL_5728194, EPI_ISL_5728202, EPI_ISL_5728210, EPI_ISL_5728215, EPI_ISL_5728221, EPI_ISL_5728228, EPI_ISL_5728238, EPI_ISL_5728246, EPI_ISL_5728254, EPI_ISL_5728264, EPI_ISL_5728274, EPI_ISL_5728279, EPI_ISL_5728293, EPI_ISL_5728301, EPI_ISL_5728309, EPI_ISL_5728321, EPI_ISL_5728330, EPI_ISL_5728341, EPI_ISL_5728348, EPI_ISL_5728356, EPI_ISL_5728362, EPI_ISL_5728369, EPI_ISL_5728385, EPI_ISL_5728393, EPI_ISL_5728401, EPI_ISL_5728406, EPI_ISL_5728417, EPI_ISL_5728424, EPI_ISL_5728436, EPI_ISL_5728443, EPI_ISL_5728444, EPI_ISL_5728455, EPI_ISL_5728466, EPI_ISL_5728477, EPI_ISL_5728482, EPI_ISL_5728490, EPI_ISL_5728499, EPI_ISL_5728506, EPI_ISL_5728510, EPI_ISL_5728518, EPI_ISL_5728526, EPI_ISL_5728532, EPI_ISL_5728539, EPI_ISL_5728546, EPI_ISL_5728555, EPI_ISL_5728568, EPI_ISL_5728577, EPI_ISL_5728583, EPI_ISL_5728590, EPI_ISL_5728597, EPI_ISL_5728609, EPI_ISL_5728615, EPI_ISL_5728623, EPI_ISL_5728630, EPI_ISL_5728635, EPI_ISL_5728638, EPI_ISL_5728644, EPI_ISL_5728651, EPI_ISL_5728655, EPI_ISL_5728663, EPI_ISL_5728672, EPI_ISL_5728676, EPI_ISL_5728685, EPI_ISL_5728692, EPI_ISL_5728700, EPI_ISL_5728708, EPI_ISL_5728715, EPI_ISL_5728724, EPI_ISL_5728735, EPI_ISL_5728739, EPI_ISL_5728750, EPI_ISL_5728754, EPI_ISL_5728759, EPI_ISL_5728766, EPI_ISL_5728774, EPI_ISL_5728785, EPI_ISL_5728792, EPI_ISL_5728803, EPI_ISL_5728810, EPI_ISL_5728817, EPI_ISL_5728822, EPI_ISL_5728829, EPI_ISL_5728838, EPI_ISL_5728847, EPI_ISL_5728852, EPI_ISL_5728856, EPI_ISL_5728864, EPI_ISL_5728870, EPI_ISL_5728877, EPI_ISL_5728882, EPI_ISL_5728889, EPI_ISL_5728894, EPI_ISL_5728901, EPI_ISL_5728908, EPI_ISL_5728915, EPI_ISL_5728926, EPI_ISL_5728937, EPI_ISL_5728956, EPI_ISL_5728962, EPI_ISL_5728969, EPI_ISL_5728974, EPI_ISL_5728981, EPI_ISL_5728992, EPI_ISL_5729000, EPI_ISL_5729008, EPI_ISL_5729012, EPI_ISL_5729023, EPI_ISL_5729031, EPI_ISL_5729038, EPI_ISL_5729046, EPI_ISL_5729056, EPI_ISL_5729063, EPI_ISL_5729072, EPI_ISL_5729080, EPI_ISL_5729090, EPI_ISL_5729100, EPI_ISL_5729107, EPI_ISL_5729115, EPI_ISL_5729123, EPI_ISL_5729132, EPI_ISL_5729144, EPI_ISL_5729153, EPI_ISL_5729161, EPI_ISL_5729167, EPI_ISL_5729170, EPI_ISL_5729175, EPI_ISL_5729179, EPI_ISL_5729184, EPI_ISL_5729192, EPI_ISL_5729200, EPI_ISL_5729203, EPI_ISL_5729209, EPI_ISL_5729213, EPI_ISL_5729221, EPI_ISL_5729229, EPI_ISL_5729236, EPI_ISL_5729243, EPI_ISL_5729251, EPI_ISL_5729259, EPI_ISL_5729265, EPI_ISL_5729275, EPI_ISL_5729280, EPI_ISL_5729291, EPI_ISL_5729296, EPI_ISL_5729306, EPI_ISL_5729313, EPI_ISL_5729320, EPI_ISL_5729326, EPI_ISL_5729335, EPI_ISL_5729341, EPI_ISL_5729348, EPI_ISL_5729356, EPI_ISL_5729360, EPI_ISL_5729370, EPI_ISL_5729377, EPI_ISL_5729381, EPI_ISL_5729392, EPI_ISL_5729399, EPI_ISL_5729407, EPI_ISL_5729413, EPI_ISL_5729420, EPI_ISL_5729424, EPI_ISL_5729430, EPI_ISL_5729438, EPI_ISL_5729444, EPI_ISL_5729456, EPI_ISL_5729464, EPI_ISL_5729470, EPI_ISL_5729475, EPI_ISL_5729485, EPI_ISL_5729492, EPI_ISL_5729500, EPI_ISL_5729507, EPI_ISL_5729516, EPI_ISL_5729526, EPI_ISL_5729534, EPI_ISL_5729543, EPI_ISL_5729554, EPI_ISL_5729558, EPI_ISL_5729565, EPI_ISL_5729572, EPI_ISL_5729583, EPI_ISL_5729587, EPI_ISL_5729596, EPI_ISL_5729602, EPI_ISL_5729607, EPI_ISL_5729615, EPI_ISL_5729621, EPI_ISL_5729628, EPI_ISL_5729632, EPI_ISL_5729641, EPI_ISL_5729652, EPI_ISL_5729661, EPI_ISL_5729668, EPI_ISL_5729671, EPI_ISL_5729680, EPI_ISL_5729685, EPI_ISL_5729692, EPI_ISL_5729697, EPI_ISL_5729704, EPI_ISL_5729711, EPI_ISL_5729719, EPI_ISL_5729726, EPI_ISL_5729731, EPI_ISL_5729737, EPI_ISL_5729746, EPI_ISL_5729752, EPI_ISL_5729759, EPI_ISL_5729769, EPI_ISL_5729778, EPI_ISL_5729784, EPI_ISL_5729790, EPI_ISL_5729800, EPI_ISL_5729806, EPI_ISL_5729812, EPI_ISL_5729817, EPI_ISL_5729825, EPI_ISL_5729837, EPI_ISL_5729843, EPI_ISL_5729849, EPI_ISL_5729854, EPI_ISL_5729861, EPI_ISL_5729868, EPI_ISL_5729878, EPI_ISL_5729889, EPI_ISL_5729895, EPI_ISL_5729914, EPI_ISL_5729922, EPI_ISL_5729930, EPI_ISL_5729941, EPI_ISL_5729948, EPI_ISL_5729960, EPI_ISL_5729968, EPI_ISL_5729981, EPI_ISL_5729988, EPI_ISL_5729996, EPI_ISL_5729999, EPI_ISL_5730005, EPI_ISL_5730015, EPI_ISL_5730024, EPI_ISL_5730032, EPI_ISL_5730036, EPI_ISL_5730043, EPI_ISL_5730052, EPI_ISL_5730058, EPI_ISL_5730063, EPI_ISL_5730066, EPI_ISL_5730073, EPI_ISL_5730077, EPI_ISL_5730086, EPI_ISL_5730091, EPI_ISL_5730099, EPI_ISL_5730108, EPI_ISL_5730118, EPI_ISL_5730125, EPI_ISL_5730133, EPI_ISL_5730139, EPI_ISL_5730147, EPI_ISL_5730156, EPI_ISL_5730164, EPI_ISL_5730174, EPI_ISL_5730182, EPI_ISL_5730191, EPI_ISL_5730196, EPI_ISL_5730201, EPI_ISL_5730209, EPI_ISL_5730216, EPI_ISL_5730220, EPI_ISL_5730226, EPI_ISL_5730236, EPI_ISL_5730243, EPI_ISL_5730250, EPI_ISL_5730259, EPI_ISL_5730266, EPI_ISL_5730275, EPI_ISL_5730282, EPI_ISL_5730293, EPI_ISL_5730298, EPI_ISL_5730302, EPI_ISL_5730310, EPI_ISL_5730316, EPI_ISL_5730325, EPI_ISL_5730331, EPI_ISL_5730342, EPI_ISL_5730350, EPI_ISL_5730359, EPI_ISL_5730370, EPI_ISL_5730379, EPI_ISL_5730385, EPI_ISL_5730389, EPI_ISL_5730395, EPI_ISL_5730402, EPI_ISL_5730406, EPI_ISL_5730412, EPI_ISL_5730421, EPI_ISL_5730430, EPI_ISL_5730435, EPI_ISL_5730445, EPI_ISL_5730450, EPI_ISL_5730456, EPI_ISL_5730466, EPI_ISL_5730470, EPI_ISL_5730478, EPI_ISL_5730487, EPI_ISL_5730499, EPI_ISL_5730504, EPI_ISL_5730510, EPI_ISL_5730520, EPI_ISL_5730527, EPI_ISL_5730533, EPI_ISL_5730544, EPI_ISL_5730550, EPI_ISL_5730553, EPI_ISL_5730560, EPI_ISL_5730569, EPI_ISL_5730574, EPI_ISL_5730586, EPI_ISL_5730594, EPI_ISL_5730605, EPI_ISL_5730610, EPI_ISL_5730617, EPI_ISL_5730623, EPI_ISL_5730632, EPI_ISL_5730637, EPI_ISL_5730643, EPI_ISL_5730653, EPI_ISL_5730661, EPI_ISL_5730671, EPI_ISL_5730679, EPI_ISL_5730686, EPI_ISL_5730698, EPI_ISL_5730707, EPI_ISL_5730715, EPI_ISL_5730721, EPI_ISL_5730726, EPI_ISL_5730730, EPI_ISL_5730737, EPI_ISL_5730743, EPI_ISL_5730750, EPI_ISL_5730757, EPI_ISL_5730762, EPI_ISL_5730766, EPI_ISL_5730774, EPI_ISL_5730778, EPI_ISL_5730788, EPI_ISL_5730794, EPI_ISL_5730798, EPI_ISL_5730802, EPI_ISL_5730809, EPI_ISL_5730819, EPI_ISL_5730826, EPI_ISL_5730832, EPI_ISL_5730838, EPI_ISL_5730848, EPI_ISL_5730855, EPI_ISL_5730873, EPI_ISL_5730881, EPI_ISL_5730888, EPI_ISL_5730899, EPI_ISL_5730904, EPI_ISL_5730913, EPI_ISL_5730918, EPI_ISL_5730926, EPI_ISL_5730933, EPI_ISL_5730940, EPI_ISL_5730947, EPI_ISL_5730955, EPI_ISL_5730963, EPI_ISL_5730967, EPI_ISL_5730975, EPI_ISL_5730987, EPI_ISL_5730992, EPI_ISL_5730999, EPI_ISL_5731003, EPI_ISL_5731014, EPI_ISL_5731020, EPI_ISL_5731041, EPI_ISL_5731048, EPI_ISL_5731053, EPI_ISL_5731061, EPI_ISL_5731071, EPI_ISL_5731078, EPI_ISL_5731087, EPI_ISL_5731098, EPI_ISL_5731108, EPI_ISL_5731117, EPI_ISL_5731125, EPI_ISL_5731132, EPI_ISL_5731140, EPI_ISL_5731148, EPI_ISL_5731156, EPI_ISL_5731161, EPI_ISL_5731169, EPI_ISL_5731176, EPI_ISL_5731185, EPI_ISL_5731191, EPI_ISL_5731195, EPI_ISL_5731202, EPI_ISL_5731207, EPI_ISL_5731215, EPI_ISL_5731223, EPI_ISL_5731230, EPI_ISL_5731242, EPI_ISL_5731250, EPI_ISL_5731257, EPI_ISL_5731265, EPI_ISL_5731272, EPI_ISL_5731278, EPI_ISL_5731285, EPI_ISL_5731294, EPI_ISL_5731298, EPI_ISL_5731305, EPI_ISL_5731313, EPI_ISL_5731322, EPI_ISL_5731331, EPI_ISL_5731340, EPI_ISL_5731347, EPI_ISL_5731353, EPI_ISL_5731358, EPI_ISL_5731363, EPI_ISL_5731370, EPI_ISL_5731380, EPI_ISL_5731392, EPI_ISL_5731403, EPI_ISL_5731411, EPI_ISL_5731416, EPI_ISL_5731424, EPI_ISL_5731429, EPI_ISL_5731436, EPI_ISL_5731440, EPI_ISL_5731452, EPI_ISL_5731459, EPI_ISL_5731469, EPI_ISL_5731472, EPI_ISL_5731480, EPI_ISL_5731484, EPI_ISL_5731491, EPI_ISL_5731497, EPI_ISL_5731503, EPI_ISL_5731508, EPI_ISL_5731513, EPI_ISL_5731518, EPI_ISL_5731525, EPI_ISL_5731533, EPI_ISL_5731540, EPI_ISL_5731549, EPI_ISL_5731552, EPI_ISL_5731562, EPI_ISL_5731568, EPI_ISL_5731577, EPI_ISL_5731584, EPI_ISL_5731590, EPI_ISL_5731593, EPI_ISL_5731599, EPI_ISL_5731604, EPI_ISL_5731609, EPI_ISL_5731614, EPI_ISL_5731620, EPI_ISL_5731631, EPI_ISL_5731637, EPI_ISL_5731641, EPI_ISL_5731647, EPI_ISL_5731651, EPI_ISL_5731652, EPI_ISL_5731659, EPI_ISL_5731660, EPI_ISL_5731669, EPI_ISL_5731675, EPI_ISL_5731684, EPI_ISL_5731691, EPI_ISL_5731699, EPI_ISL_5731711, EPI_ISL_5731718, EPI_ISL_5731727, EPI_ISL_5731737, EPI_ISL_5731748, EPI_ISL_5731752, EPI_ISL_5731760, EPI_ISL_5731766, EPI_ISL_5731772, EPI_ISL_5731777, EPI_ISL_5731789, EPI_ISL_5731792, EPI_ISL_5731799, EPI_ISL_5731806, EPI_ISL_5731811, EPI_ISL_5731820, EPI_ISL_5731828, EPI_ISL_5731835, EPI_ISL_5731843, EPI_ISL_5731855, EPI_ISL_5731861, EPI_ISL_5731868, EPI_ISL_5731876, EPI_ISL_5731880, EPI_ISL_5731888, EPI_ISL_5731893, EPI_ISL_5731900, EPI_ISL_5731911, EPI_ISL_5731917, EPI_ISL_5731928, EPI_ISL_5731934, EPI_ISL_5731947, EPI_ISL_5731952, EPI_ISL_5731961, EPI_ISL_5731969, EPI_ISL_5731977, EPI_ISL_5731987, EPI_ISL_5731994, EPI_ISL_5732004, EPI_ISL_5732015, EPI_ISL_5732021, EPI_ISL_5732028, EPI_ISL_5732035, EPI_ISL_5732040, EPI_ISL_5732046, EPI_ISL_5732055, EPI_ISL_5732065, EPI_ISL_5732070, EPI_ISL_5732076, EPI_ISL_5732081, EPI_ISL_5732082, EPI_ISL_5732083, EPI_ISL_5732090, EPI_ISL_5732096, EPI_ISL_5732098, EPI_ISL_5732099, EPI_ISL_5732100, EPI_ISL_5732108, EPI_ISL_5732119, EPI_ISL_5732120, EPI_ISL_5732121, EPI_ISL_5732130, EPI_ISL_5732139, EPI_ISL_5732140, EPI_ISL_5732141, EPI_ISL_5732142, EPI_ISL_5732143, EPI_ISL_5732144, EPI_ISL_5732151, EPI_ISL_5732160, EPI_ISL_5732168, EPI_ISL_5732177, EPI_ISL_5732187, EPI_ISL_5732190, EPI_ISL_5732193, EPI_ISL_5732194, EPI_ISL_5732195, EPI_ISL_5732196, EPI_ISL_5732201, EPI_ISL_5732206, EPI_ISL_5732211, EPI_ISL_5732214, EPI_ISL_5732215, EPI_ISL_5732216, EPI_ISL_5732217, EPI_ISL_5732218, EPI_ISL_5732219, EPI_ISL_5732220, EPI_ISL_5732221, EPI_ISL_5732222, EPI_ISL_5732223, EPI_ISL_5732224, EPI_ISL_5732225, EPI_ISL_5732226, EPI_ISL_5732227, EPI_ISL_5732228, EPI_ISL_5732229, EPI_ISL_5732230, EPI_ISL_5732231, EPI_ISL_5732232, EPI_ISL_5732233, EPI_ISL_5732234, EPI_ISL_5732235, EPI_ISL_5732236, EPI_ISL_5732237, EPI_ISL_5732238, EPI_ISL_5732239, EPI_ISL_5732240, EPI_ISL_5732241, EPI_ISL_5732242, EPI_ISL_5732243, EPI_ISL_5732244, EPI_ISL_5732245, EPI_ISL_5732246, EPI_ISL_5732247, EPI_ISL_5732248, EPI_ISL_5732249, EPI_ISL_5732250, EPI_ISL_5732251, EPI_ISL_5732252, EPI_ISL_5732253, EPI_ISL_5732254, EPI_ISL_5732255, EPI_ISL_5732256, EPI_ISL_5732257, EPI_ISL_5732258, EPI_ISL_5732259, EPI_ISL_5732260, EPI_ISL_5732261, EPI_ISL_5732262, EPI_ISL_5732263, EPI_ISL_5732264, EPI_ISL_5732265, EPI_ISL_5732266, EPI_ISL_5732267, EPI_ISL_5732268, EPI_ISL_5732269, EPI_ISL_5732270, EPI_ISL_5732271, EPI_ISL_5732272, EPI_ISL_5732273, EPI_ISL_5732274, EPI_ISL_5732275, EPI_ISL_5732276, EPI_ISL_5732277, EPI_ISL_5732278, EPI_ISL_5732279, EPI_ISL_5732280, EPI_ISL_5732281, EPI_ISL_5732282, EPI_ISL_5732284, EPI_ISL_5732285, EPI_ISL_5732286, EPI_ISL_5732287, EPI_ISL_5732288, EPI_ISL_5732289, EPI_ISL_5732290, EPI_ISL_5732291, EPI_ISL_5732292, EPI_ISL_5732293, EPI_ISL_5732294, EPI_ISL_5732295, EPI_ISL_5732296, EPI_ISL_5732297, EPI_ISL_5732298, EPI_ISL_5732299, EPI_ISL_5732300, EPI_ISL_5732301, EPI_ISL_5732302, EPI_ISL_5732303, EPI_ISL_5732304, EPI_ISL_5732305, EPI_ISL_5732306, EPI_ISL_5732307, EPI_ISL_5732308, EPI_ISL_5732309, EPI_ISL_5732310, EPI_ISL_5732311, EPI_ISL_5732312, EPI_ISL_5732313, EPI_ISL_5732314, EPI_ISL_5732315, EPI_ISL_5732316, EPI_ISL_5732317, EPI_ISL_5732318, EPI_ISL_5732319, EPI_ISL_5732320, EPI_ISL_5732321, EPI_ISL_5732322, EPI_ISL_5732323, EPI_ISL_5732324, EPI_ISL_5732325, EPI_ISL_5732326, EPI_ISL_5732327, EPI_ISL_5732328, EPI_ISL_5732329, EPI_ISL_5732330, EPI_ISL_5732331, EPI_ISL_5732332, EPI_ISL_5732333, EPI_ISL_5732334, EPI_ISL_5732335, EPI_ISL_5732337, EPI_ISL_5732342, EPI_ISL_5732352, EPI_ISL_5732357, EPI_ISL_5732366, EPI_ISL_5732372, EPI_ISL_5732378, EPI_ISL_5732386, EPI_ISL_5732395, EPI_ISL_5732396, EPI_ISL_5732405, EPI_ISL_5732416, EPI_ISL_5732421, EPI_ISL_5732431, EPI_ISL_5732432, EPI_ISL_5732433, EPI_ISL_5732434, EPI_ISL_5732435, EPI_ISL_5732436, EPI_ISL_5732437, EPI_ISL_5732438, EPI_ISL_5732439, EPI_ISL_5732440, EPI_ISL_5732441, EPI_ISL_5732442, EPI_ISL_5732443, EPI_ISL_5732444, EPI_ISL_5732445, EPI_ISL_5732446, EPI_ISL_5732447, EPI_ISL_5732448, EPI_ISL_5732449, EPI_ISL_5732450, EPI_ISL_5732451, EPI_ISL_5732452, EPI_ISL_5732453, EPI_ISL_5732454, EPI_ISL_5732455, EPI_ISL_5732456, EPI_ISL_5732457, EPI_ISL_5732458, EPI_ISL_5732459, EPI_ISL_5732460, EPI_ISL_5732461, EPI_ISL_5732462, EPI_ISL_5732463, EPI_ISL_5732464, EPI_ISL_5732465, EPI_ISL_5732466, EPI_ISL_5732467, EPI_ISL_5732470, EPI_ISL_5732471, EPI_ISL_5732472, EPI_ISL_5732473, EPI_ISL_5732474, EPI_ISL_5732475, EPI_ISL_5732476, EPI_ISL_5732477, EPI_ISL_5732478, EPI_ISL_5732479, EPI_ISL_5732480, EPI_ISL_5732481, EPI_ISL_5732482, EPI_ISL_5732483, EPI_ISL_5732484, EPI_ISL_5732485, EPI_ISL_5732486, EPI_ISL_5732487, EPI_ISL_5732488, EPI_ISL_5732489, EPI_ISL_5732490, EPI_ISL_5732491, EPI_ISL_5732492, EPI_ISL_5732493, EPI_ISL_5732494, EPI_ISL_5732495, EPI_ISL_5732496, EPI_ISL_5732497, EPI_ISL_5732498, EPI_ISL_5732499, EPI_ISL_5732500, EPI_ISL_5732501, EPI_ISL_5732502, EPI_ISL_5732503, EPI_ISL_5732504, EPI_ISL_5732505, EPI_ISL_5732506, EPI_ISL_5732507, EPI_ISL_5732508, EPI_ISL_5732509, EPI_ISL_5732510, EPI_ISL_5732511, EPI_ISL_5732512, EPI_ISL_5732513, EPI_ISL_5732514, EPI_ISL_5732515, EPI_ISL_5732516, EPI_ISL_5732517, EPI_ISL_5732518, EPI_ISL_5732519, EPI_ISL_5732520, EPI_ISL_5732521, EPI_ISL_5732522, EPI_ISL_5732523, EPI_ISL_5732524, EPI_ISL_5732525, EPI_ISL_5732526, EPI_ISL_5732527, EPI_ISL_5732528, EPI_ISL_5732529, EPI_ISL_5732530, EPI_ISL_5732531, EPI_ISL_5732532, EPI_ISL_5732533, EPI_ISL_5732534, EPI_ISL_5732535, EPI_ISL_5732536, EPI_ISL_5732537, EPI_ISL_5732538, EPI_ISL_5732539, EPI_ISL_5732540, EPI_ISL_5732541, EPI_ISL_5732542, EPI_ISL_5732543, EPI_ISL_5732544, EPI_ISL_5732545, EPI_ISL_5732546, EPI_ISL_5732547, EPI_ISL_5732548, EPI_ISL_5732549, EPI_ISL_5732550, EPI_ISL_5732551, EPI_ISL_5732552, EPI_ISL_5732553, EPI_ISL_5732554, EPI_ISL_5732555, EPI_ISL_5732556, EPI_ISL_5732557, EPI_ISL_5732558, EPI_ISL_5732559, EPI_ISL_5732560, EPI_ISL_5732561, EPI_ISL_5732562, EPI_ISL_5732563, EPI_ISL_5732564, EPI_ISL_5732565, EPI_ISL_5732566, EPI_ISL_5732567, EPI_ISL_5732568, EPI_ISL_5732569, EPI_ISL_5732573, EPI_ISL_5732574, EPI_ISL_5732575, EPI_ISL_5732576, EPI_ISL_5732577, EPI_ISL_5732578, EPI_ISL_5732579, EPI_ISL_5732580, EPI_ISL_5732581, EPI_ISL_5732582, EPI_ISL_5732583, EPI_ISL_5732584, EPI_ISL_5732585, EPI_ISL_5732586, EPI_ISL_5732587, EPI_ISL_5732588, EPI_ISL_5732589, EPI_ISL_5732590, EPI_ISL_5732591, EPI_ISL_5732592, EPI_ISL_5732593, EPI_ISL_5732594, EPI_ISL_5732595, EPI_ISL_5732596, EPI_ISL_5732597, EPI_ISL_5732598, EPI_ISL_5732599, EPI_ISL_5732600, EPI_ISL_5732601, EPI_ISL_5732602, EPI_ISL_5732603, EPI_ISL_5732604, EPI_ISL_5732605, EPI_ISL_5732606, EPI_ISL_5732607, EPI_ISL_5732608, EPI_ISL_5732609, EPI_ISL_5732610, EPI_ISL_5732611, EPI_ISL_5732612, EPI_ISL_5732613, EPI_ISL_5732614, EPI_ISL_5732615, EPI_ISL_5732616, EPI_ISL_5732617, EPI_ISL_5732618, EPI_ISL_5732619, EPI_ISL_5732620, EPI_ISL_5732622, EPI_ISL_5732623, EPI_ISL_5732624, EPI_ISL_5732625, EPI_ISL_5732626, EPI_ISL_5732627, EPI_ISL_5732628, EPI_ISL_5732629, EPI_ISL_5732630, EPI_ISL_5732631, EPI_ISL_5732632, EPI_ISL_5732633, EPI_ISL_5732634, EPI_ISL_5732635, EPI_ISL_5732636, EPI_ISL_5732637, EPI_ISL_5732638, EPI_ISL_5732639, EPI_ISL_5732640, EPI_ISL_5732641, EPI_ISL_5732642, EPI_ISL_5732643, EPI_ISL_5732644, EPI_ISL_5732645, EPI_ISL_5732646, EPI_ISL_5732647, EPI_ISL_5732648, EPI_ISL_5732649, EPI_ISL_5732650, EPI_ISL_5732651, EPI_ISL_5732652, EPI_ISL_5732653, EPI_ISL_5732654, EPI_ISL_5732655, EPI_ISL_5732656, EPI_ISL_5732657, EPI_ISL_5732658, EPI_ISL_5732659, EPI_ISL_5732660, EPI_ISL_5732661, EPI_ISL_5732662, EPI_ISL_5732663, EPI_ISL_5732664, EPI_ISL_5732665, EPI_ISL_5732666, EPI_ISL_5732667, EPI_ISL_5732668, EPI_ISL_5732669, EPI_ISL_5732673, EPI_ISL_5732674, EPI_ISL_5732675, EPI_ISL_5732676, EPI_ISL_5732677, EPI_ISL_5732678, EPI_ISL_5732679, EPI_ISL_5732680, EPI_ISL_5732681, EPI_ISL_5732682, EPI_ISL_5732683, EPI_ISL_5732684, EPI_ISL_5732685, EPI_ISL_5732686, EPI_ISL_5732687, EPI_ISL_5732688, EPI_ISL_5732689, EPI_ISL_5732690, EPI_ISL_5732691, EPI_ISL_5732692, EPI_ISL_5732693, EPI_ISL_5732694, EPI_ISL_5732695, EPI_ISL_5732696, EPI_ISL_5732697, EPI_ISL_5732698, EPI_ISL_5732699, EPI_ISL_5732700, EPI_ISL_5732701, EPI_ISL_5732702, EPI_ISL_5732703, EPI_ISL_5732704, EPI_ISL_5732705, EPI_ISL_5732706, EPI_ISL_5732707, EPI_ISL_5732708, EPI_ISL_5732709, EPI_ISL_5732710, EPI_ISL_5732711, EPI_ISL_5732712, EPI_ISL_5732713, EPI_ISL_5732714, EPI_ISL_5732715, EPI_ISL_5732716, EPI_ISL_5732717, EPI_ISL_5732718, EPI_ISL_5732719, EPI_ISL_5732720, EPI_ISL_5732721, EPI_ISL_5732722, EPI_ISL_5732723, EPI_ISL_5732724, EPI_ISL_5732725, EPI_ISL_5732726, EPI_ISL_5732727, EPI_ISL_5732728, EPI_ISL_5732729, EPI_ISL_5732730, EPI_ISL_5732731, EPI_ISL_5732732, EPI_ISL_5732733, EPI_ISL_5732734, EPI_ISL_5732735, EPI_ISL_5732736, EPI_ISL_5732737, EPI_ISL_5732738, EPI_ISL_5732739, EPI_ISL_5732740, EPI_ISL_5732741, EPI_ISL_5732742, EPI_ISL_5732743, EPI_ISL_5732744, EPI_ISL_5732745, EPI_ISL_5732746, EPI_ISL_5732747, EPI_ISL_5732748, EPI_ISL_5732749, EPI_ISL_5732750, EPI_ISL_5732751, EPI_ISL_5732752, EPI_ISL_5732753, EPI_ISL_5732754, EPI_ISL_5732755, EPI_ISL_5732756, EPI_ISL_5732757, EPI_ISL_5732758, EPI_ISL_5732759, EPI_ISL_5732760, EPI_ISL_5732761, EPI_ISL_5732762, EPI_ISL_5732763, EPI_ISL_5732764, EPI_ISL_5732765, EPI_ISL_5732766, EPI_ISL_5732767, EPI_ISL_5732768, EPI_ISL_5732769, EPI_ISL_5732770, EPI_ISL_5732771, EPI_ISL_5732773, EPI_ISL_5732774, EPI_ISL_5732775, EPI_ISL_5732776, EPI_ISL_5732777, EPI_ISL_5732778, EPI_ISL_5732779, EPI_ISL_5732780, EPI_ISL_5732781, EPI_ISL_5732782, EPI_ISL_5732783, EPI_ISL_5732784, EPI_ISL_5732785, EPI_ISL_5732786, EPI_ISL_5732787, EPI_ISL_5732788, EPI_ISL_5732789, EPI_ISL_5732790, EPI_ISL_5732791, EPI_ISL_5732792, EPI_ISL_5732793, EPI_ISL_5732794, EPI_ISL_5732795, EPI_ISL_5732796, EPI_ISL_5732797, EPI_ISL_5732798, EPI_ISL_5732799, EPI_ISL_5732800, EPI_ISL_5732801, EPI_ISL_5732802, EPI_ISL_5732803, EPI_ISL_5732804, EPI_ISL_5732805, EPI_ISL_5732806, EPI_ISL_5732807, EPI_ISL_5732808, EPI_ISL_5732809, EPI_ISL_5732810, EPI_ISL_5732811, EPI_ISL_5732812, EPI_ISL_5732813, EPI_ISL_5732814, EPI_ISL_5732815, EPI_ISL_5732816, EPI_ISL_5732817, EPI_ISL_5732818, EPI_ISL_5732819, EPI_ISL_5732820, EPI_ISL_5732821, EPI_ISL_5732823, EPI_ISL_5732827, EPI_ISL_5732828, EPI_ISL_5732829, EPI_ISL_5732830, EPI_ISL_5732831, EPI_ISL_5732832, EPI_ISL_5732833, EPI_ISL_5732834, EPI_ISL_5732835, EPI_ISL_5732836, EPI_ISL_5732837, EPI_ISL_5732838, EPI_ISL_5732839, EPI_ISL_5732840, EPI_ISL_5732841, EPI_ISL_5732842, EPI_ISL_5732843, EPI_ISL_5732844, EPI_ISL_5732845, EPI_ISL_5732846, EPI_ISL_5732847, EPI_ISL_5732848, EPI_ISL_5732849, EPI_ISL_5732850, EPI_ISL_5732851, EPI_ISL_5732852, EPI_ISL_5732853, EPI_ISL_5732854, EPI_ISL_5732855, EPI_ISL_5732856, EPI_ISL_5732857, EPI_ISL_5732858, EPI_ISL_5732859, EPI_ISL_5732860, EPI_ISL_5732861, EPI_ISL_5732862, EPI_ISL_5732863, EPI_ISL_5732864, EPI_ISL_5732865, EPI_ISL_5732866, EPI_ISL_5732867, EPI_ISL_5732868, EPI_ISL_5732869, EPI_ISL_5732870, EPI_ISL_5732871, EPI_ISL_5732872, EPI_ISL_5732873, EPI_ISL_5732875, EPI_ISL_5732876, EPI_ISL_5732877, EPI_ISL_5732878, EPI_ISL_5732879, EPI_ISL_5732880, EPI_ISL_5732881, EPI_ISL_5732882, EPI_ISL_5732883, EPI_ISL_5732884, EPI_ISL_5732885, EPI_ISL_5732886, EPI_ISL_5732887, EPI_ISL_5732888, EPI_ISL_5732889, EPI_ISL_5732890, EPI_ISL_5732891, EPI_ISL_5732892, EPI_ISL_5732893, EPI_ISL_5732894, EPI_ISL_5732895, EPI_ISL_5732896, EPI_ISL_5732897, EPI_ISL_5732898, EPI_ISL_5732899, EPI_ISL_5732900, EPI_ISL_5732901, EPI_ISL_5732902, EPI_ISL_5732903, EPI_ISL_5732904, EPI_ISL_5732910, EPI_ISL_5732911, EPI_ISL_5732912, EPI_ISL_5732913, EPI_ISL_5732914, EPI_ISL_5732915, EPI_ISL_5732916, EPI_ISL_5732917, EPI_ISL_5732918, EPI_ISL_5732919, EPI_ISL_5732920, EPI_ISL_5732921, EPI_ISL_5732922, EPI_ISL_5732923, EPI_ISL_5732924, EPI_ISL_5732925, EPI_ISL_5732926, EPI_ISL_5732927, EPI_ISL_5732928, EPI_ISL_5732929, EPI_ISL_5732930, EPI_ISL_5732933, EPI_ISL_5732934, EPI_ISL_5732935, EPI_ISL_5732936, EPI_ISL_5732937, EPI_ISL_5732938, EPI_ISL_5732939, EPI_ISL_5732940, EPI_ISL_5732941, EPI_ISL_5732942, EPI_ISL_5732943, EPI_ISL_5732944, EPI_ISL_5732945, EPI_ISL_5732946, EPI_ISL_5732948, EPI_ISL_5732949, EPI_ISL_5732950, EPI_ISL_5732951, EPI_ISL_5732952, EPI_ISL_5732953, EPI_ISL_5732954, EPI_ISL_5732955, EPI_ISL_5732956, EPI_ISL_5732957, EPI_ISL_5732958, EPI_ISL_5732959, EPI_ISL_5732960, EPI_ISL_5732961, EPI_ISL_5732962, EPI_ISL_5732963, EPI_ISL_5732964, EPI_ISL_5732965, EPI_ISL_5732966, EPI_ISL_5732967, EPI_ISL_5732968, EPI_ISL_5732969, EPI_ISL_5732970, EPI_ISL_5732971, EPI_ISL_5732972, EPI_ISL_5732973, EPI_ISL_5732974, EPI_ISL_5732975, EPI_ISL_5732976, EPI_ISL_5732977, EPI_ISL_5732978, EPI_ISL_5732979, EPI_ISL_5732980, EPI_ISL_5732981, EPI_ISL_5732982, EPI_ISL_5732986, EPI_ISL_5732987, EPI_ISL_5732988, EPI_ISL_5732989, EPI_ISL_5732990, EPI_ISL_5732991, EPI_ISL_5732992, EPI_ISL_5732993, EPI_ISL_5732994, EPI_ISL_5732995, EPI_ISL_5732996, EPI_ISL_5732997, EPI_ISL_5732998, EPI_ISL_5732999, EPI_ISL_5733000, EPI_ISL_5733001, EPI_ISL_5733002, EPI_ISL_5733003, EPI_ISL_5733004, EPI_ISL_5733005, EPI_ISL_5733006, EPI_ISL_5733007, EPI_ISL_5733008, EPI_ISL_5733009, EPI_ISL_5733010, EPI_ISL_5733011, EPI_ISL_5733012, EPI_ISL_5733013, EPI_ISL_5733014, EPI_ISL_5733015, EPI_ISL_5733016, EPI_ISL_5733017, EPI_ISL_5733018, EPI_ISL_5733019, EPI_ISL_5733020, EPI_ISL_5733021, EPI_ISL_5733022, EPI_ISL_5733023, EPI_ISL_5733024, EPI_ISL_5733025, EPI_ISL_5733026, EPI_ISL_5733027, EPI_ISL_5733028, EPI_ISL_5733029, EPI_ISL_5733030, EPI_ISL_5733031, EPI_ISL_5733032, EPI_ISL_5733033, EPI_ISL_5733034, EPI_ISL_5733035, EPI_ISL_5733036, EPI_ISL_5733039, EPI_ISL_5733040, EPI_ISL_5733041, EPI_ISL_5733042, EPI_ISL_5733043, EPI_ISL_5733044, EPI_ISL_5733045, EPI_ISL_5733046, EPI_ISL_5733047, EPI_ISL_5733048, EPI_ISL_5733049, EPI_ISL_5733050, EPI_ISL_5733051, EPI_ISL_5733052, EPI_ISL_5733053, EPI_ISL_5733054, EPI_ISL_5733055, EPI_ISL_5733056, EPI_ISL_5733057, EPI_ISL_5733058, EPI_ISL_5733059, EPI_ISL_5733060, EPI_ISL_5733061, EPI_ISL_5733062, EPI_ISL_5733063, EPI_ISL_5733064, EPI_ISL_5733065, EPI_ISL_5733066, EPI_ISL_5733067, EPI_ISL_5733068, EPI_ISL_5733069, EPI_ISL_5733070, EPI_ISL_5733071, EPI_ISL_5733072, EPI_ISL_5733073, EPI_ISL_5733074, EPI_ISL_5733075, EPI_ISL_5733076, EPI_ISL_5733077, EPI_ISL_5733078, EPI_ISL_5733079, EPI_ISL_5733080, EPI_ISL_5733081, EPI_ISL_5733082, EPI_ISL_5733083, EPI_ISL_5733084, EPI_ISL_5733085, EPI_ISL_5733086, EPI_ISL_5733087, EPI_ISL_5733092, EPI_ISL_5733093, EPI_ISL_5733094, EPI_ISL_5733095, EPI_ISL_5733096, EPI_ISL_5733097, EPI_ISL_5733098, EPI_ISL_5733099, EPI_ISL_5733100, EPI_ISL_5733101, EPI_ISL_5733102, EPI_ISL_5733103, EPI_ISL_5733104, EPI_ISL_5733105, EPI_ISL_5733106, EPI_ISL_5733107, EPI_ISL_5733108, EPI_ISL_5733109, EPI_ISL_5733110, EPI_ISL_5733111, EPI_ISL_5733112, EPI_ISL_5733113, EPI_ISL_5733114, EPI_ISL_5733115, EPI_ISL_5733116, EPI_ISL_5733117, EPI_ISL_5733118, EPI_ISL_5733119, EPI_ISL_5733120, EPI_ISL_5733121, EPI_ISL_5733122, EPI_ISL_5733123, EPI_ISL_5733124, EPI_ISL_5733125, EPI_ISL_5733126, EPI_ISL_5733127, EPI_ISL_5733128, EPI_ISL_5733129, EPI_ISL_5733130, EPI_ISL_5733131, EPI_ISL_5733132, EPI_ISL_5733133, EPI_ISL_5733134, EPI_ISL_5733135, EPI_ISL_5733136, EPI_ISL_5733137, EPI_ISL_5733138, EPI_ISL_5733139, EPI_ISL_5733140, EPI_ISL_5733141, EPI_ISL_5733142, EPI_ISL_5733144, EPI_ISL_5733145, EPI_ISL_5733146, EPI_ISL_5733147, EPI_ISL_5733148, EPI_ISL_5733149, EPI_ISL_5733150, EPI_ISL_5733151, EPI_ISL_5733152, EPI_ISL_5733153, EPI_ISL_5733154, EPI_ISL_5733155, EPI_ISL_5733159, EPI_ISL_5733160, EPI_ISL_5733161, EPI_ISL_5733162, EPI_ISL_5733163, EPI_ISL_5733164, EPI_ISL_5733165, EPI_ISL_5733166, EPI_ISL_5733167, EPI_ISL_5733168, EPI_ISL_5733169, EPI_ISL_5733170, EPI_ISL_5733171, EPI_ISL_5733172, EPI_ISL_5733173, EPI_ISL_5733174, EPI_ISL_5733175, EPI_ISL_5733176, EPI_ISL_5733177, EPI_ISL_5733178, EPI_ISL_5733179, EPI_ISL_5733180, EPI_ISL_5733181, EPI_ISL_5733182, EPI_ISL_5733183, EPI_ISL_5733184, EPI_ISL_5733185, EPI_ISL_5733186, EPI_ISL_5733187, EPI_ISL_5733188, EPI_ISL_5733189, EPI_ISL_5733190, EPI_ISL_5733191, EPI_ISL_5733192, EPI_ISL_5733193, EPI_ISL_5733194, EPI_ISL_5733195, EPI_ISL_5733196, EPI_ISL_5733197, EPI_ISL_5733199, EPI_ISL_5733200, EPI_ISL_5733201, EPI_ISL_5733202, EPI_ISL_5733203, EPI_ISL_5733204, EPI_ISL_5733205, EPI_ISL_5733206, EPI_ISL_5733207, EPI_ISL_5733208, EPI_ISL_5733209, EPI_ISL_5733210, EPI_ISL_5733211, EPI_ISL_5733212, EPI_ISL_5733213, EPI_ISL_5733214, EPI_ISL_5733215, EPI_ISL_5733216, EPI_ISL_5733217, EPI_ISL_5733218, EPI_ISL_5733219, EPI_ISL_5733220, EPI_ISL_5733221, EPI_ISL_5733222, EPI_ISL_5733223, EPI_ISL_5733224, EPI_ISL_5733225, EPI_ISL_5733226, EPI_ISL_5733227, EPI_ISL_5733228, EPI_ISL_5733229, EPI_ISL_5733230, EPI_ISL_5733231, EPI_ISL_5733232, EPI_ISL_5733233, EPI_ISL_5733234, EPI_ISL_5733235, EPI_ISL_5733236, EPI_ISL_5733237, EPI_ISL_5733238, EPI_ISL_5733239, EPI_ISL_5733240, EPI_ISL_5733241, EPI_ISL_5733242, EPI_ISL_5733243, EPI_ISL_5733244, EPI_ISL_5733245, EPI_ISL_5733246, EPI_ISL_5733247, EPI_ISL_5733248, EPI_ISL_5733249, EPI_ISL_5733250, EPI_ISL_5733251, EPI_ISL_5733252, EPI_ISL_5733253, EPI_ISL_5733254, EPI_ISL_5733255, EPI_ISL_5733256, EPI_ISL_5733257, EPI_ISL_5733258, EPI_ISL_5733259, EPI_ISL_5733260, EPI_ISL_5733261, EPI_ISL_5733262, EPI_ISL_5733263, EPI_ISL_5733264, EPI_ISL_5733265, EPI_ISL_5733266, EPI_ISL_5733267, EPI_ISL_5733268, EPI_ISL_5733269, EPI_ISL_5733270, EPI_ISL_5733271, EPI_ISL_5733272, EPI_ISL_5733273, EPI_ISL_5733274, EPI_ISL_5733275, EPI_ISL_5733276, EPI_ISL_5733277, EPI_ISL_5733278, EPI_ISL_5733279, EPI_ISL_5733280, EPI_ISL_5733281, EPI_ISL_5733282, EPI_ISL_5733283, EPI_ISL_5733284, EPI_ISL_5733285, EPI_ISL_5733286, EPI_ISL_5733287, EPI_ISL_5733288, EPI_ISL_5733289, EPI_ISL_5733290, EPI_ISL_5733291, EPI_ISL_5733292, EPI_ISL_5733293, EPI_ISL_5733294, EPI_ISL_5733295, EPI_ISL_5733296, EPI_ISL_5733297, EPI_ISL_5733301, EPI_ISL_5733302, EPI_ISL_5733303, EPI_ISL_5733304, EPI_ISL_5733305, EPI_ISL_5733306, EPI_ISL_5733307, EPI_ISL_5733308, EPI_ISL_5733309, EPI_ISL_5733310, EPI_ISL_5733311, EPI_ISL_5733312, EPI_ISL_5733313, EPI_ISL_5733314, EPI_ISL_5733315, EPI_ISL_5733316, EPI_ISL_5733317, EPI_ISL_5733318, EPI_ISL_5733319, EPI_ISL_5733320, EPI_ISL_5733321, EPI_ISL_5733322, EPI_ISL_5733323, EPI_ISL_5733324, EPI_ISL_5733325, EPI_ISL_5733326, EPI_ISL_5733327, EPI_ISL_5733328, EPI_ISL_5733329, EPI_ISL_5733330, EPI_ISL_5733331, EPI_ISL_5733332, EPI_ISL_5733333, EPI_ISL_5733334, EPI_ISL_5733335, EPI_ISL_5733336, EPI_ISL_5733343, EPI_ISL_5733344, EPI_ISL_5736814, EPI_ISL_5736815, EPI_ISL_5736816, EPI_ISL_5736817, EPI_ISL_5736823, EPI_ISL_5736834, EPI_ISL_5736838, EPI_ISL_5736839, EPI_ISL_5736840, EPI_ISL_5736841, EPI_ISL_5736842, EPI_ISL_5736843, EPI_ISL_5736844, EPI_ISL_5736845, EPI_ISL_5736846, EPI_ISL_5736847, EPI_ISL_5736848, EPI_ISL_5736849, EPI_ISL_5736850, EPI_ISL_5736851, EPI_ISL_5736852, EPI_ISL_5736853, EPI_ISL_5736854, EPI_ISL_5736855, EPI_ISL_5736856, EPI_ISL_5736857, EPI_ISL_5736858, EPI_ISL_5736859, EPI_ISL_5736860, EPI_ISL_5736861, EPI_ISL_5736862, EPI_ISL_5736863, EPI_ISL_5736864, EPI_ISL_5736865, EPI_ISL_5736866, EPI_ISL_5736867, EPI_ISL_5736868, EPI_ISL_5736869, EPI_ISL_5736870, EPI_ISL_5736871, EPI_ISL_5736872, EPI_ISL_5736873, EPI_ISL_5736874, EPI_ISL_5736875, EPI_ISL_5736876, EPI_ISL_5736877, EPI_ISL_5736878, EPI_ISL_5736879, EPI_ISL_5736880, EPI_ISL_5736881, EPI_ISL_5736882, EPI_ISL_5736883, EPI_ISL_5736884, EPI_ISL_5736885, EPI_ISL_5736886, EPI_ISL_5736887, EPI_ISL_5736888, EPI_ISL_5736889, EPI_ISL_5736890, EPI_ISL_5736891, EPI_ISL_5736892, EPI_ISL_5736893, EPI_ISL_5736894, EPI_ISL_5736895, EPI_ISL_5736896, EPI_ISL_5736897, EPI_ISL_5736898, EPI_ISL_5736899, EPI_ISL_5736900, EPI_ISL_5736901, EPI_ISL_5736902, EPI_ISL_5736903, EPI_ISL_5736904, EPI_ISL_5736905, EPI_ISL_5736906, EPI_ISL_5736907, EPI_ISL_5736908, EPI_ISL_5736909, EPI_ISL_5736910, EPI_ISL_5736911, EPI_ISL_5736912, EPI_ISL_5736913, EPI_ISL_5736914, EPI_ISL_5736915, EPI_ISL_5736916, EPI_ISL_5736917, EPI_ISL_5736918, EPI_ISL_5736919, EPI_ISL_5736920, EPI_ISL_5736921, EPI_ISL_5736922, EPI_ISL_5736923, EPI_ISL_5736924, EPI_ISL_5736925, EPI_ISL_5736926, EPI_ISL_5736931, EPI_ISL_5736932, EPI_ISL_5736933, EPI_ISL_5736934, EPI_ISL_5736935, EPI_ISL_5736936, EPI_ISL_5736937, EPI_ISL_5736938, EPI_ISL_5736939, EPI_ISL_5736940, EPI_ISL_5736941, EPI_ISL_5736942, EPI_ISL_5736943, EPI_ISL_5736944, EPI_ISL_5736945, EPI_ISL_5736946, EPI_ISL_5736947, EPI_ISL_5736948, EPI_ISL_5736949, EPI_ISL_5736950, EPI_ISL_5736951, EPI_ISL_5736952, EPI_ISL_5736953, EPI_ISL_5736954, EPI_ISL_5736955, EPI_ISL_5736956, EPI_ISL_5736958, EPI_ISL_5736959, EPI_ISL_5736960, EPI_ISL_5736961, EPI_ISL_5736962, EPI_ISL_5736963, EPI_ISL_5736964, EPI_ISL_5736965, EPI_ISL_5736966, EPI_ISL_5736967, EPI_ISL_5736968, EPI_ISL_5736969, EPI_ISL_5736970, EPI_ISL_5736971, EPI_ISL_5736972, EPI_ISL_5736973, EPI_ISL_5736974, EPI_ISL_5736975, EPI_ISL_5736976, EPI_ISL_5736977, EPI_ISL_5736978, EPI_ISL_5736983, EPI_ISL_5736984, EPI_ISL_5736985, EPI_ISL_5736986, EPI_ISL_5736987, EPI_ISL_5736989, EPI_ISL_5736990, EPI_ISL_5736991, EPI_ISL_5736992, EPI_ISL_5736993, EPI_ISL_5736994, EPI_ISL_5736995, EPI_ISL_5736996, EPI_ISL_5736997, EPI_ISL_5736998, EPI_ISL_5736999, EPI_ISL_5737000, EPI_ISL_5737001, EPI_ISL_5737002, EPI_ISL_5737003, EPI_ISL_5737004, EPI_ISL_5737005, EPI_ISL_5737006, EPI_ISL_5737007, EPI_ISL_5737008, EPI_ISL_5737009, EPI_ISL_5737010, EPI_ISL_5737011, EPI_ISL_5737012, EPI_ISL_5737013, EPI_ISL_5737014, EPI_ISL_5737015, EPI_ISL_5737016, EPI_ISL_5737017, EPI_ISL_5737018, EPI_ISL_5737019, EPI_ISL_5737020, EPI_ISL_5737021, EPI_ISL_5737022, EPI_ISL_5737023, EPI_ISL_5737024, EPI_ISL_5737025, EPI_ISL_5737026, EPI_ISL_5737027, EPI_ISL_5737028, EPI_ISL_5737029, EPI_ISL_5737030, EPI_ISL_5737031, EPI_ISL_5737032, EPI_ISL_5737036, EPI_ISL_5737037, EPI_ISL_5737038, EPI_ISL_5737039, EPI_ISL_5737040, EPI_ISL_5737041, EPI_ISL_5737042, EPI_ISL_5737043, EPI_ISL_5737044, EPI_ISL_5737045, EPI_ISL_5737046, EPI_ISL_5737047, EPI_ISL_5737048, EPI_ISL_5737049, EPI_ISL_5737050, EPI_ISL_5737051, EPI_ISL_5737052, EPI_ISL_5737053, EPI_ISL_5737054, EPI_ISL_5737055, EPI_ISL_5737056, EPI_ISL_5737057, EPI_ISL_5737058, EPI_ISL_5737059, EPI_ISL_5737060, EPI_ISL_5737061, EPI_ISL_5737062, EPI_ISL_5737063, EPI_ISL_5737064, EPI_ISL_5737065, EPI_ISL_5737066, EPI_ISL_5737067, EPI_ISL_5737068, EPI_ISL_5737069, EPI_ISL_5737070, EPI_ISL_5737071, EPI_ISL_5737072, EPI_ISL_5737073, EPI_ISL_5737074, EPI_ISL_5737075, EPI_ISL_5737076, EPI_ISL_5737077, EPI_ISL_5737078, EPI_ISL_5737079, EPI_ISL_5737080, EPI_ISL_5737081, EPI_ISL_5737082, EPI_ISL_5737083, EPI_ISL_5737084, EPI_ISL_5737085, EPI_ISL_5737089, EPI_ISL_5737090, EPI_ISL_5737091, EPI_ISL_5737092, EPI_ISL_5737093, EPI_ISL_5737094, EPI_ISL_5737095, EPI_ISL_5737096, EPI_ISL_5737097, EPI_ISL_5737098, EPI_ISL_5737099, EPI_ISL_5737100, EPI_ISL_5737101, EPI_ISL_5737102, EPI_ISL_5737103, EPI_ISL_5737104, EPI_ISL_5737105, EPI_ISL_5737106, EPI_ISL_5737107, EPI_ISL_5737108, EPI_ISL_5737109, EPI_ISL_5737110, EPI_ISL_5737111, EPI_ISL_5737112, EPI_ISL_5737113, EPI_ISL_5737114, EPI_ISL_5737115, EPI_ISL_5737116, EPI_ISL_5737117, EPI_ISL_5737118, EPI_ISL_5737119, EPI_ISL_5737120, EPI_ISL_5737121, EPI_ISL_5737122, EPI_ISL_5737123, EPI_ISL_5737124, EPI_ISL_5737125, EPI_ISL_5737126, EPI_ISL_5737127, EPI_ISL_5737128, EPI_ISL_5737129, EPI_ISL_5737130, EPI_ISL_5737131, EPI_ISL_5737132, EPI_ISL_5737133, EPI_ISL_5737134, EPI_ISL_5737135, EPI_ISL_5737136, EPI_ISL_5737137, EPI_ISL_5737138, EPI_ISL_5737139, EPI_ISL_5737142, EPI_ISL_5737143, EPI_ISL_5737144, EPI_ISL_5737145, EPI_ISL_5737146, EPI_ISL_5737147, EPI_ISL_5737148, EPI_ISL_5737149, EPI_ISL_5737150, EPI_ISL_5737151, EPI_ISL_5737152, EPI_ISL_5737153, EPI_ISL_5737154, EPI_ISL_5737155, EPI_ISL_5737156, EPI_ISL_5737157, EPI_ISL_5737158, EPI_ISL_5737159, EPI_ISL_5737160, EPI_ISL_5737161, EPI_ISL_5737162, EPI_ISL_5737163, EPI_ISL_5737164, EPI_ISL_5737165, EPI_ISL_5737166, EPI_ISL_5737167, EPI_ISL_5737168, EPI_ISL_5737169, EPI_ISL_5737170, EPI_ISL_5737171, EPI_ISL_5737172, EPI_ISL_5737173, EPI_ISL_5737174, EPI_ISL_5737175, EPI_ISL_5737176, EPI_ISL_5737177, EPI_ISL_5737178, EPI_ISL_5737179, EPI_ISL_5737180, EPI_ISL_5737181, EPI_ISL_5737182, EPI_ISL_5737183, EPI_ISL_5737184, EPI_ISL_5737185, EPI_ISL_5737186, EPI_ISL_5737187, EPI_ISL_5737188, EPI_ISL_5737189, EPI_ISL_5737190, EPI_ISL_5737195, EPI_ISL_5737196, EPI_ISL_5737197, EPI_ISL_5737198, EPI_ISL_5737199, EPI_ISL_5737200, EPI_ISL_5737201, EPI_ISL_5737202, EPI_ISL_5737203, EPI_ISL_5737204, EPI_ISL_5737205, EPI_ISL_5737206, EPI_ISL_5737207, EPI_ISL_5737208, EPI_ISL_5737209, EPI_ISL_5737210, EPI_ISL_5737211, EPI_ISL_5737212, EPI_ISL_5737213, EPI_ISL_5737214, EPI_ISL_5737215, EPI_ISL_5737216, EPI_ISL_5737217, EPI_ISL_5737218, EPI_ISL_5737219, EPI_ISL_5737220, EPI_ISL_5737221, EPI_ISL_5737222, EPI_ISL_5737223, EPI_ISL_5737224, EPI_ISL_5737225, EPI_ISL_5737226, EPI_ISL_5737227, EPI_ISL_5737228, EPI_ISL_5737229, EPI_ISL_5737230, EPI_ISL_5737231, EPI_ISL_5737232, EPI_ISL_5737233, EPI_ISL_5737234, EPI_ISL_5737235, EPI_ISL_5737236, EPI_ISL_5737237, EPI_ISL_5737238, EPI_ISL_5737239, EPI_ISL_5737240, EPI_ISL_5737241, EPI_ISL_5737242, EPI_ISL_5737243, EPI_ISL_5737248, EPI_ISL_5737249, EPI_ISL_5737250, EPI_ISL_5737251, EPI_ISL_5737252, EPI_ISL_5737253, EPI_ISL_5737254, EPI_ISL_5737255, EPI_ISL_5737256, EPI_ISL_5737257, EPI_ISL_5737258, EPI_ISL_5737259, EPI_ISL_5737260, EPI_ISL_5737261, EPI_ISL_5737262, EPI_ISL_5737263, EPI_ISL_5737264, EPI_ISL_5737265, EPI_ISL_5737266, EPI_ISL_5737267, EPI_ISL_5737268, EPI_ISL_5737269, EPI_ISL_5737270, EPI_ISL_5737271, EPI_ISL_5737272, EPI_ISL_5737273, EPI_ISL_5737274, EPI_ISL_5737275, EPI_ISL_5737276, EPI_ISL_5737277, EPI_ISL_5737278, EPI_ISL_5737279, EPI_ISL_5737280, EPI_ISL_5737281, EPI_ISL_5737282, EPI_ISL_5737283, EPI_ISL_5737284, EPI_ISL_5737285, EPI_ISL_5737286, EPI_ISL_5737287, EPI_ISL_5737288, EPI_ISL_5737289, EPI_ISL_5737290, EPI_ISL_5737291, EPI_ISL_5737292, EPI_ISL_5737293, EPI_ISL_5737294, EPI_ISL_5737295, EPI_ISL_5737296, EPI_ISL_5737297, EPI_ISL_5737299, EPI_ISL_5737300, EPI_ISL_5737301, EPI_ISL_5737302, EPI_ISL_5737303, EPI_ISL_5737304, EPI_ISL_5737305, EPI_ISL_5737306, EPI_ISL_5737307, EPI_ISL_5737308, EPI_ISL_5737309, EPI_ISL_5737310, EPI_ISL_5737311, EPI_ISL_5737312, EPI_ISL_5737313, EPI_ISL_5737314, EPI_ISL_5737315, EPI_ISL_5737316, EPI_ISL_5737317, EPI_ISL_5737318, EPI_ISL_5737319, EPI_ISL_5737321, EPI_ISL_5737322, EPI_ISL_5737323, EPI_ISL_5737324, EPI_ISL_5737325, EPI_ISL_5737326, EPI_ISL_5737327, EPI_ISL_5737328, EPI_ISL_5737329, EPI_ISL_5737330, EPI_ISL_5737331, EPI_ISL_5737332, EPI_ISL_5737333, EPI_ISL_5737334, EPI_ISL_5737335, EPI_ISL_5737336, EPI_ISL_5737337, EPI_ISL_5737341, EPI_ISL_5737348, EPI_ISL_5737356, EPI_ISL_5737357, EPI_ISL_5737362, EPI_ISL_5737368, EPI_ISL_5737375, EPI_ISL_5737380, EPI_ISL_5737393, EPI_ISL_5737400, EPI_ISL_5737406, EPI_ISL_5737410, EPI_ISL_5737414, EPI_ISL_5737415, EPI_ISL_5737418, EPI_ISL_5737422, EPI_ISL_5737426, EPI_ISL_5737433, EPI_ISL_5737442, EPI_ISL_5737450, EPI_ISL_5737460, EPI_ISL_5737466, EPI_ISL_5737468, EPI_ISL_5737469, EPI_ISL_5737470, EPI_ISL_5737471, EPI_ISL_5737472, EPI_ISL_5737473, EPI_ISL_5737475, EPI_ISL_5737476, EPI_ISL_5737477, EPI_ISL_5737478, EPI_ISL_5737479, EPI_ISL_5737480, EPI_ISL_5737481, EPI_ISL_5737482, EPI_ISL_5737483, EPI_ISL_5737484, EPI_ISL_5737485, EPI_ISL_5737486, EPI_ISL_5737487, EPI_ISL_5737488, EPI_ISL_5737489, EPI_ISL_5737490, EPI_ISL_5737491, EPI_ISL_5737492, EPI_ISL_5737493, EPI_ISL_5737494, EPI_ISL_5737495, EPI_ISL_5737496, EPI_ISL_5737497, EPI_ISL_5737498, EPI_ISL_5737499, EPI_ISL_5737500, EPI_ISL_5737501, EPI_ISL_5737504, EPI_ISL_5737505, EPI_ISL_5737506, EPI_ISL_5737507, EPI_ISL_5737508, EPI_ISL_5737509, EPI_ISL_5737510, EPI_ISL_5737511, EPI_ISL_5737512, EPI_ISL_5737513, EPI_ISL_5737514, EPI_ISL_5737515, EPI_ISL_5737516, EPI_ISL_5737517, EPI_ISL_5737518, EPI_ISL_5737519, EPI_ISL_5737520, EPI_ISL_5737521, EPI_ISL_5737522, EPI_ISL_5737523, EPI_ISL_5737524, EPI_ISL_5737525, EPI_ISL_5737531, EPI_ISL_5737536, EPI_ISL_5737544, EPI_ISL_5737550, EPI_ISL_5737555, EPI_ISL_5737560, EPI_ISL_5737566, EPI_ISL_5737567, EPI_ISL_5737574, EPI_ISL_5737579, EPI_ISL_5737585, EPI_ISL_5737592, EPI_ISL_5737596, EPI_ISL_5737602, EPI_ISL_5737603, EPI_ISL_5737607, EPI_ISL_5737616, EPI_ISL_5737623, EPI_ISL_5737629, EPI_ISL_5737636, EPI_ISL_5737639, EPI_ISL_5737648, EPI_ISL_5737650, EPI_ISL_5737656, EPI_ISL_5737660, EPI_ISL_5737667, EPI_ISL_5737671, EPI_ISL_5737674, EPI_ISL_5737680, EPI_ISL_5737690, EPI_ISL_5737699, EPI_ISL_5737703, EPI_ISL_5737706, EPI_ISL_5737707, EPI_ISL_5737713, EPI_ISL_5737721, EPI_ISL_5737728, EPI_ISL_5737735, EPI_ISL_5737736, EPI_ISL_5737743, EPI_ISL_5737750, EPI_ISL_5737756, EPI_ISL_5737761, EPI_ISL_5737769, EPI_ISL_5737779, EPI_ISL_5737788, EPI_ISL_5737797, EPI_ISL_5737804, EPI_ISL_5737805, EPI_ISL_5737808, EPI_ISL_5737811, EPI_ISL_5737818, EPI_ISL_5737822, EPI_ISL_5737830, EPI_ISL_5737834, EPI_ISL_5737835, EPI_ISL_5737839, EPI_ISL_5737845, EPI_ISL_5737855, EPI_ISL_5737862, EPI_ISL_5737863, EPI_ISL_5737864, EPI_ISL_5737866, EPI_ISL_5737867, EPI_ISL_5737868, EPI_ISL_5737869, EPI_ISL_5737870, EPI_ISL_5737871, EPI_ISL_5737872, EPI_ISL_5737873, EPI_ISL_5737874, EPI_ISL_5737875, EPI_ISL_5737876, EPI_ISL_5737878, EPI_ISL_5737879, EPI_ISL_5737880, EPI_ISL_5737881, EPI_ISL_5737882, EPI_ISL_5737883, EPI_ISL_5737884, EPI_ISL_5737885, EPI_ISL_5737886, EPI_ISL_5737887, EPI_ISL_5737888, EPI_ISL_5737889, EPI_ISL_5737890, EPI_ISL_5737891, EPI_ISL_5737892, EPI_ISL_5737893, EPI_ISL_5737894, EPI_ISL_5737895, EPI_ISL_5737896, EPI_ISL_5737897, EPI_ISL_5737898, EPI_ISL_5737899, EPI_ISL_5737900, EPI_ISL_5737901, EPI_ISL_5737902, EPI_ISL_5737903, EPI_ISL_5737904, EPI_ISL_5737905, EPI_ISL_5737906, EPI_ISL_5737907, EPI_ISL_5737908, EPI_ISL_5737909, EPI_ISL_5737910, EPI_ISL_5737911, EPI_ISL_5737912, EPI_ISL_5737913, EPI_ISL_5737914, EPI_ISL_5737915, EPI_ISL_5737916, EPI_ISL_5737917, EPI_ISL_5737918, EPI_ISL_5737919, EPI_ISL_5737920, EPI_ISL_5737921, EPI_ISL_5737922, EPI_ISL_5737923, EPI_ISL_5737924, EPI_ISL_5737925, EPI_ISL_5737926, EPI_ISL_5737927, EPI_ISL_5737928, EPI_ISL_5737929, EPI_ISL_5737930, EPI_ISL_5737931, EPI_ISL_5737932, EPI_ISL_5737933, EPI_ISL_5737934, EPI_ISL_5737935, EPI_ISL_5737936, EPI_ISL_5737937, EPI_ISL_5737938, EPI_ISL_5737939, EPI_ISL_5737940, EPI_ISL_5737941, EPI_ISL_5737942, EPI_ISL_5737943, EPI_ISL_5737944, EPI_ISL_5737945, EPI_ISL_5737946, EPI_ISL_5737947, EPI_ISL_5737948, EPI_ISL_5737949, EPI_ISL_5737950, EPI_ISL_5737951, EPI_ISL_5737952, EPI_ISL_5737953, EPI_ISL_5737954, EPI_ISL_5737955, EPI_ISL_5737956, EPI_ISL_5737957, EPI_ISL_5737958, EPI_ISL_5737959, EPI_ISL_5737960, EPI_ISL_5737961, EPI_ISL_5737962, EPI_ISL_5737963, EPI_ISL_5737964, EPI_ISL_5737965, EPI_ISL_5737966, EPI_ISL_5737967, EPI_ISL_5737968, EPI_ISL_5737969, EPI_ISL_5737970, EPI_ISL_5737971, EPI_ISL_5737973, EPI_ISL_5737974, EPI_ISL_5737975, EPI_ISL_5737976, EPI_ISL_5737977, EPI_ISL_5737978, EPI_ISL_5737979, EPI_ISL_5737980, EPI_ISL_5737981, EPI_ISL_5737982, EPI_ISL_5737983, EPI_ISL_5737984, EPI_ISL_5737985, EPI_ISL_5737986, EPI_ISL_5737987, EPI_ISL_5737988, EPI_ISL_5737989, EPI_ISL_5737990, EPI_ISL_5737991, EPI_ISL_5737992, EPI_ISL_5737993, EPI_ISL_5737994, EPI_ISL_5737995, EPI_ISL_5737996, EPI_ISL_5737997, EPI_ISL_5737998, EPI_ISL_5737999, EPI_ISL_5738000, EPI_ISL_5738001, EPI_ISL_5738002, EPI_ISL_5738003, EPI_ISL_5738004, EPI_ISL_5738005, EPI_ISL_5738006, EPI_ISL_5738007, EPI_ISL_5738008, EPI_ISL_5738009, EPI_ISL_5738010, EPI_ISL_5738011, EPI_ISL_5738012, EPI_ISL_5738013, EPI_ISL_5738015, EPI_ISL_5738016, EPI_ISL_5738017, EPI_ISL_5738018, EPI_ISL_5738019, EPI_ISL_5738020, EPI_ISL_5738021, EPI_ISL_5738022, EPI_ISL_5738023, EPI_ISL_5738024, EPI_ISL_5738025, EPI_ISL_5738026, EPI_ISL_5738027, EPI_ISL_5738028, EPI_ISL_5738029, EPI_ISL_5738030, EPI_ISL_5738031, EPI_ISL_5738032, EPI_ISL_5738033, EPI_ISL_5738034, EPI_ISL_5738035, EPI_ISL_5738036, EPI_ISL_5738037, EPI_ISL_5738038, EPI_ISL_5738039, EPI_ISL_5738040, EPI_ISL_5738041, EPI_ISL_5738042, EPI_ISL_5738043, EPI_ISL_5738044, EPI_ISL_5738045, EPI_ISL_5738046, EPI_ISL_5738047, EPI_ISL_5738048, EPI_ISL_5738049, EPI_ISL_5738050, EPI_ISL_5738051, EPI_ISL_5738052, EPI_ISL_5738053, EPI_ISL_5738054, EPI_ISL_5738055, EPI_ISL_5738056, EPI_ISL_5738057, EPI_ISL_5738058, EPI_ISL_5738059, EPI_ISL_5738060, EPI_ISL_5738061, EPI_ISL_5738062, EPI_ISL_5738063, EPI_ISL_5738064, EPI_ISL_5738065, EPI_ISL_5738066, EPI_ISL_5738067, EPI_ISL_5738068, EPI_ISL_5738069, EPI_ISL_5738070, EPI_ISL_5738071, EPI_ISL_5738072, EPI_ISL_5738073, EPI_ISL_5738074, EPI_ISL_5738075, EPI_ISL_5738076, EPI_ISL_5738077, EPI_ISL_5738078, EPI_ISL_5738079, EPI_ISL_5738080, EPI_ISL_5738081, EPI_ISL_5738082, EPI_ISL_5738083, EPI_ISL_5738084, EPI_ISL_5738085, EPI_ISL_5738086, EPI_ISL_5738087, EPI_ISL_5738088, EPI_ISL_5738089, EPI_ISL_5738090, EPI_ISL_5738091, EPI_ISL_5738092, EPI_ISL_5738093, EPI_ISL_5738094, EPI_ISL_5738095, EPI_ISL_5738096, EPI_ISL_5738101, EPI_ISL_5738107, EPI_ISL_5738113, EPI_ISL_5738116, EPI_ISL_5738117, EPI_ISL_5738118, EPI_ISL_5738119, EPI_ISL_5738120, EPI_ISL_5738121, EPI_ISL_5738122, EPI_ISL_5738123, EPI_ISL_5738124, EPI_ISL_5738125, EPI_ISL_5738126, EPI_ISL_5738127, EPI_ISL_5738128, EPI_ISL_5738132, EPI_ISL_5738133, EPI_ISL_5738134, EPI_ISL_5738135, EPI_ISL_5738136, EPI_ISL_5738137, EPI_ISL_5738138, EPI_ISL_5738139, EPI_ISL_5738140, EPI_ISL_5738141, EPI_ISL_5738142, EPI_ISL_5738143, EPI_ISL_5738144, EPI_ISL_5738145, EPI_ISL_5738146, EPI_ISL_5738147, EPI_ISL_5738148, EPI_ISL_5738149, EPI_ISL_5738150, EPI_ISL_5738151, EPI_ISL_5738152, EPI_ISL_5738153, EPI_ISL_5738154, EPI_ISL_5738155, EPI_ISL_5738156, EPI_ISL_5738157, EPI_ISL_5738158, EPI_ISL_5738159, EPI_ISL_5738160, EPI_ISL_5738161, EPI_ISL_5738162, EPI_ISL_5738163, EPI_ISL_5738164, EPI_ISL_5738165, EPI_ISL_5738166, EPI_ISL_5738167, EPI_ISL_5738168, EPI_ISL_5738169, EPI_ISL_5738170, EPI_ISL_5738171, EPI_ISL_5738172, EPI_ISL_5738180, EPI_ISL_5738181, EPI_ISL_5738182, EPI_ISL_5738183, EPI_ISL_5738184, EPI_ISL_5738185, EPI_ISL_5738186, EPI_ISL_5738187, EPI_ISL_5738188, EPI_ISL_5738189, EPI_ISL_5738190, EPI_ISL_5738191, EPI_ISL_5738192, EPI_ISL_5738193, EPI_ISL_5738194, EPI_ISL_5738195, EPI_ISL_5738196, EPI_ISL_5738197, EPI_ISL_5738198, EPI_ISL_5738199, EPI_ISL_5738200, EPI_ISL_5738201, EPI_ISL_5738202, EPI_ISL_5738203, EPI_ISL_5738204, EPI_ISL_5738205, EPI_ISL_5738206, EPI_ISL_5738207, EPI_ISL_5738208, EPI_ISL_5738209, EPI_ISL_5738217, EPI_ISL_5738222, EPI_ISL_5738226, EPI_ISL_5738231, EPI_ISL_5738238, EPI_ISL_5738247, EPI_ISL_5738254, EPI_ISL_5738258, EPI_ISL_5738265, EPI_ISL_5738275, EPI_ISL_5738284, EPI_ISL_5738291, EPI_ISL_5738297, EPI_ISL_5738300, EPI_ISL_5738310, EPI_ISL_5738321, EPI_ISL_5738326, EPI_ISL_5738334, EPI_ISL_5738340, EPI_ISL_5738347, EPI_ISL_5738355, EPI_ISL_5738360, EPI_ISL_5738366, EPI_ISL_5738373, EPI_ISL_5738379, EPI_ISL_5738386, EPI_ISL_5738392, EPI_ISL_5738393, EPI_ISL_5738394, EPI_ISL_5738395, EPI_ISL_5738396, EPI_ISL_5738397, EPI_ISL_5738398, EPI_ISL_5738399, EPI_ISL_5738400, EPI_ISL_5738407, EPI_ISL_5738408, EPI_ISL_5738409, EPI_ISL_5738410, EPI_ISL_5738411, EPI_ISL_5738412, EPI_ISL_5738413, EPI_ISL_5738414, EPI_ISL_5738415, EPI_ISL_5738416, EPI_ISL_5738417, EPI_ISL_5738418, EPI_ISL_5738419, EPI_ISL_5738420, EPI_ISL_5738421, EPI_ISL_5738423, EPI_ISL_5738424, EPI_ISL_5738425, EPI_ISL_5738426, EPI_ISL_5738427, EPI_ISL_5738428, EPI_ISL_5738429, EPI_ISL_5738430, EPI_ISL_5738431, EPI_ISL_5738432, EPI_ISL_5738433, EPI_ISL_5738434, EPI_ISL_5738435, EPI_ISL_5738436, EPI_ISL_5738437, EPI_ISL_5738438, EPI_ISL_5738439, EPI_ISL_5738440, EPI_ISL_5738441, EPI_ISL_5738442, EPI_ISL_5738445, EPI_ISL_5738446, EPI_ISL_5738447, EPI_ISL_5738448, EPI_ISL_5738449, EPI_ISL_5738450, EPI_ISL_5738451, EPI_ISL_5738452, EPI_ISL_5738453, EPI_ISL_5738454, EPI_ISL_5738455, EPI_ISL_5738456, EPI_ISL_5738457, EPI_ISL_5738458, EPI_ISL_5738459, EPI_ISL_5738460, EPI_ISL_5738461, EPI_ISL_5738462, EPI_ISL_5738463, EPI_ISL_5738464, EPI_ISL_5738465, EPI_ISL_5738466, EPI_ISL_5738467, EPI_ISL_5738468, EPI_ISL_5738469, EPI_ISL_5738470, EPI_ISL_5738471, EPI_ISL_5738472, EPI_ISL_5738473, EPI_ISL_5738474, EPI_ISL_5738475, EPI_ISL_5738482, EPI_ISL_5738483, EPI_ISL_5738484, EPI_ISL_5738485, EPI_ISL_5738486, EPI_ISL_5738487, EPI_ISL_5738488, EPI_ISL_5738489, EPI_ISL_5738490, EPI_ISL_5738491, EPI_ISL_5738492, EPI_ISL_5738493, EPI_ISL_5738494, EPI_ISL_5738495, EPI_ISL_5738496, EPI_ISL_5738497, EPI_ISL_5738498, EPI_ISL_5738499, EPI_ISL_5738504, EPI_ISL_5738505, EPI_ISL_5738506, EPI_ISL_5738507, EPI_ISL_5738508, EPI_ISL_5738509, EPI_ISL_5738510, EPI_ISL_5738511, EPI_ISL_5738512, EPI_ISL_5738513, EPI_ISL_5738514, EPI_ISL_5738515, EPI_ISL_5738516, EPI_ISL_5738517, EPI_ISL_5738518, EPI_ISL_5738519, EPI_ISL_5738520, EPI_ISL_5738521, EPI_ISL_5738522, EPI_ISL_5738523, EPI_ISL_5738524, EPI_ISL_5738525, EPI_ISL_5738526, EPI_ISL_5738527, EPI_ISL_5738528, EPI_ISL_5738529, EPI_ISL_5738530, EPI_ISL_5738531, EPI_ISL_5738532, EPI_ISL_5738533, EPI_ISL_5738534, EPI_ISL_5738535, EPI_ISL_5738536, EPI_ISL_5738537, EPI_ISL_5738538, EPI_ISL_5738539, EPI_ISL_5738540, EPI_ISL_5738541, EPI_ISL_5738542, EPI_ISL_5738543, EPI_ISL_5738544, EPI_ISL_5738545, EPI_ISL_5738546, EPI_ISL_5738547, EPI_ISL_5738548, EPI_ISL_5738549, EPI_ISL_5738550, EPI_ISL_5738554, EPI_ISL_5738555, EPI_ISL_5738556, EPI_ISL_5738557, EPI_ISL_5738558, EPI_ISL_5738559, EPI_ISL_5738560, EPI_ISL_5738561, EPI_ISL_5738562, EPI_ISL_5738563, EPI_ISL_5738564, EPI_ISL_5738565, EPI_ISL_5738567, EPI_ISL_5738581, EPI_ISL_5738588, EPI_ISL_5738589, EPI_ISL_5738590, EPI_ISL_5738591, EPI_ISL_5738592, EPI_ISL_5738593, EPI_ISL_5738594, EPI_ISL_5738595, EPI_ISL_5738596, EPI_ISL_5738597, EPI_ISL_5738598, EPI_ISL_5738599, EPI_ISL_5738600, EPI_ISL_5738601, EPI_ISL_5738602, EPI_ISL_5738603, EPI_ISL_5738604, EPI_ISL_5738605, EPI_ISL_5738606, EPI_ISL_5738607, EPI_ISL_5738608, EPI_ISL_5738609, EPI_ISL_5738610, EPI_ISL_5738611, EPI_ISL_5738612, EPI_ISL_5738613, EPI_ISL_5738614, EPI_ISL_5738615, EPI_ISL_5738616, EPI_ISL_5738617, EPI_ISL_5738618, EPI_ISL_5738619, EPI_ISL_5738620, EPI_ISL_5738622, EPI_ISL_5738623, EPI_ISL_5738624, EPI_ISL_5738625, EPI_ISL_5738626, EPI_ISL_5738627, EPI_ISL_5738628, EPI_ISL_5738629, EPI_ISL_5738630, EPI_ISL_5738631, EPI_ISL_5738632, EPI_ISL_5738633, EPI_ISL_5738635, EPI_ISL_5738636, EPI_ISL_5738637, EPI_ISL_5738638, EPI_ISL_5738639, EPI_ISL_5738640, EPI_ISL_5738641, EPI_ISL_5738642, EPI_ISL_5738643, EPI_ISL_5738644, EPI_ISL_5738645, EPI_ISL_5738646, EPI_ISL_5738647, EPI_ISL_5738648, EPI_ISL_5738649, EPI_ISL_5738650, EPI_ISL_5738651, EPI_ISL_5738652, EPI_ISL_5738653, EPI_ISL_5738654, EPI_ISL_5738655, EPI_ISL_5738656, EPI_ISL_5738657, EPI_ISL_5738658, EPI_ISL_5738659, EPI_ISL_5738660, EPI_ISL_5738661, EPI_ISL_5738662, EPI_ISL_5738663, EPI_ISL_5738664, EPI_ISL_5738665, EPI_ISL_5738666, EPI_ISL_5738667, EPI_ISL_5738668, EPI_ISL_5738670, EPI_ISL_5738671, EPI_ISL_5738672, EPI_ISL_5738673, EPI_ISL_5738674, EPI_ISL_5738676, EPI_ISL_5738677, EPI_ISL_5738678, EPI_ISL_5738679, EPI_ISL_5738680, EPI_ISL_5738681, EPI_ISL_5738682, EPI_ISL_5738683, EPI_ISL_5738684, EPI_ISL_5738685, EPI_ISL_5738686, EPI_ISL_5738687, EPI_ISL_5738688, EPI_ISL_5738689, EPI_ISL_5738690, EPI_ISL_5738691, EPI_ISL_5738692, EPI_ISL_5738693, EPI_ISL_5738694, EPI_ISL_5738695, EPI_ISL_5738696, EPI_ISL_5738697, EPI_ISL_5738698, EPI_ISL_5738699, EPI_ISL_5738700, EPI_ISL_5738701, EPI_ISL_5738702, EPI_ISL_5738703, EPI_ISL_5738704, EPI_ISL_5738706, EPI_ISL_5738712, EPI_ISL_5738719, EPI_ISL_5738724, EPI_ISL_5738732, EPI_ISL_5738738, EPI_ISL_5738745, EPI_ISL_5738754, EPI_ISL_5738760, EPI_ISL_5738765, EPI_ISL_5738776, EPI_ISL_5738782, EPI_ISL_5738789, EPI_ISL_5738798, EPI_ISL_5738806, EPI_ISL_5738815, EPI_ISL_5738822, EPI_ISL_5738831, EPI_ISL_5738838, EPI_ISL_5738846, EPI_ISL_5738853, EPI_ISL_5738861, EPI_ISL_5738866, EPI_ISL_5738875, EPI_ISL_5738883, EPI_ISL_5738887, EPI_ISL_5738894, EPI_ISL_5738902, EPI_ISL_5738909, EPI_ISL_5738914, EPI_ISL_5738919, EPI_ISL_5738922, EPI_ISL_5738923, EPI_ISL_5738928, EPI_ISL_5738932, EPI_ISL_5738937, EPI_ISL_5738942, EPI_ISL_5738944, EPI_ISL_5738950, EPI_ISL_5738956, EPI_ISL_5738965, EPI_ISL_5738975, EPI_ISL_5738986, EPI_ISL_5738995, EPI_ISL_5739003, EPI_ISL_5739011, EPI_ISL_5739015, EPI_ISL_5739024, EPI_ISL_5739036, EPI_ISL_5739042, EPI_ISL_5739045, EPI_ISL_5739048, EPI_ISL_5739059, EPI_ISL_5739067, EPI_ISL_5739075, EPI_ISL_5739087, EPI_ISL_5739094, EPI_ISL_5739100, EPI_ISL_5739109, EPI_ISL_5739117, EPI_ISL_5739121, EPI_ISL_5739130, EPI_ISL_5739137, EPI_ISL_5739144, EPI_ISL_5739152, EPI_ISL_5739162, EPI_ISL_5739172, EPI_ISL_5739182, EPI_ISL_5739193, EPI_ISL_5739200, EPI_ISL_5739205, EPI_ISL_5739212, EPI_ISL_5739222, EPI_ISL_5739230, EPI_ISL_5739239, EPI_ISL_5739245, EPI_ISL_5739255, EPI_ISL_5739264, EPI_ISL_5739267, EPI_ISL_5739269, EPI_ISL_5739277, EPI_ISL_5739281, EPI_ISL_5739286, EPI_ISL_5739293, EPI_ISL_5739298, EPI_ISL_5739302, EPI_ISL_5739308, EPI_ISL_5739315, EPI_ISL_5739319, EPI_ISL_5739325, EPI_ISL_5739334, EPI_ISL_5739343, EPI_ISL_5739350, EPI_ISL_5739357, EPI_ISL_5739363, EPI_ISL_5739371, EPI_ISL_5739377, EPI_ISL_5739387, EPI_ISL_5739395, EPI_ISL_5739402, EPI_ISL_5739406, EPI_ISL_5739413, EPI_ISL_5739420, EPI_ISL_5739429, EPI_ISL_5739439, EPI_ISL_5739450, EPI_ISL_5739458, EPI_ISL_5739466, EPI_ISL_5739476, EPI_ISL_5739482, EPI_ISL_5739488, EPI_ISL_5739499, EPI_ISL_5739504, EPI_ISL_5739511, EPI_ISL_5739518, EPI_ISL_5739526, EPI_ISL_5739536, EPI_ISL_5739544, EPI_ISL_5739550, EPI_ISL_5739559, EPI_ISL_5739563, EPI_ISL_5739571, EPI_ISL_5739576, EPI_ISL_5739584, EPI_ISL_5739594, EPI_ISL_5739599, EPI_ISL_5739606, EPI_ISL_5739613, EPI_ISL_5739618, EPI_ISL_5739628, EPI_ISL_5739637, EPI_ISL_5739643, EPI_ISL_5739651, EPI_ISL_5739657, EPI_ISL_5739658, EPI_ISL_5739659, EPI_ISL_5739660, EPI_ISL_5739661, EPI_ISL_5739662, EPI_ISL_5739663, EPI_ISL_5739664, EPI_ISL_5739665, EPI_ISL_5739666, EPI_ISL_5739667, EPI_ISL_5739668, EPI_ISL_5739669, EPI_ISL_5739670, EPI_ISL_5739671, EPI_ISL_5739672, EPI_ISL_5739673, EPI_ISL_5739674, EPI_ISL_5739675, EPI_ISL_5739676, EPI_ISL_5739681, EPI_ISL_5739682, EPI_ISL_5739683, EPI_ISL_5739684, EPI_ISL_5739685, EPI_ISL_5739686, EPI_ISL_5739687, EPI_ISL_5739688, EPI_ISL_5739689, EPI_ISL_5739690, EPI_ISL_5739691, EPI_ISL_5739692, EPI_ISL_5739693, EPI_ISL_5739694, EPI_ISL_5739695, EPI_ISL_5739696, EPI_ISL_5739697, EPI_ISL_5739698, EPI_ISL_5739699, EPI_ISL_5739700, EPI_ISL_5739701, EPI_ISL_5739702, EPI_ISL_5739703, EPI_ISL_5739704, EPI_ISL_5739705, EPI_ISL_5739706, EPI_ISL_5739707, EPI_ISL_5739708, EPI_ISL_5739716, EPI_ISL_5739723, EPI_ISL_5739733, EPI_ISL_5739737, EPI_ISL_5739745, EPI_ISL_5739753, EPI_ISL_5739759, EPI_ISL_5739768, EPI_ISL_5739779, EPI_ISL_5739785, EPI_ISL_5739793, EPI_ISL_5739801, EPI_ISL_5739807, EPI_ISL_5739815, EPI_ISL_5739820, EPI_ISL_5739830, EPI_ISL_5739840, EPI_ISL_5739846, EPI_ISL_5739855, EPI_ISL_5739861, EPI_ISL_5739864, EPI_ISL_5739871, EPI_ISL_5739876, EPI_ISL_5739885, EPI_ISL_5739895, EPI_ISL_5739902, EPI_ISL_5739914, EPI_ISL_5739919, EPI_ISL_5739927, EPI_ISL_5739933, EPI_ISL_5739939, EPI_ISL_5739942, EPI_ISL_5739949, EPI_ISL_5739953, EPI_ISL_5739956, EPI_ISL_5739963, EPI_ISL_5739972, EPI_ISL_5739976, EPI_ISL_5739981, EPI_ISL_5739990, EPI_ISL_5740000, EPI_ISL_5740008, EPI_ISL_5740015, EPI_ISL_5740019, EPI_ISL_5740028, EPI_ISL_5740035, EPI_ISL_5740043, EPI_ISL_5740049, EPI_ISL_5740058, EPI_ISL_5740062, EPI_ISL_5740073, EPI_ISL_5740083, EPI_ISL_5740091, EPI_ISL_5740098, EPI_ISL_5740108, EPI_ISL_5740112, EPI_ISL_5740117, EPI_ISL_5740127, EPI_ISL_5740128, EPI_ISL_5740133, EPI_ISL_5740135, EPI_ISL_5740136, EPI_ISL_5740137, EPI_ISL_5740138, EPI_ISL_5740139, EPI_ISL_5740140, EPI_ISL_5740141, EPI_ISL_5740142, EPI_ISL_5740143, EPI_ISL_5740144, EPI_ISL_5740145, EPI_ISL_5740146, EPI_ISL_5740147, EPI_ISL_5740148, EPI_ISL_5740149, EPI_ISL_5740150, EPI_ISL_5740151, EPI_ISL_5740152, EPI_ISL_5740153, EPI_ISL_5740156, EPI_ISL_5740167, EPI_ISL_5740174, EPI_ISL_5740185, EPI_ISL_5740188, EPI_ISL_5740195, EPI_ISL_5740201, EPI_ISL_5740206, EPI_ISL_5740213, EPI_ISL_5740222, EPI_ISL_5740230, EPI_ISL_5740239, EPI_ISL_5740246, EPI_ISL_5740256, EPI_ISL_5740260, EPI_ISL_5740266, EPI_ISL_5740272, EPI_ISL_5740281, EPI_ISL_5740288, EPI_ISL_5740298, EPI_ISL_5740306, EPI_ISL_5740314, EPI_ISL_5740324, EPI_ISL_5740332, EPI_ISL_5740340, EPI_ISL_5740350, EPI_ISL_5740359, EPI_ISL_5740368, EPI_ISL_5740374, EPI_ISL_5740384, EPI_ISL_5740389, EPI_ISL_5740399, EPI_ISL_5740406, EPI_ISL_5740412, EPI_ISL_5740414, EPI_ISL_5740421, EPI_ISL_5740430, EPI_ISL_5740436, EPI_ISL_5740441, EPI_ISL_5740446, EPI_ISL_5740447, EPI_ISL_5740448, EPI_ISL_5740449, EPI_ISL_5740450, EPI_ISL_5740451, EPI_ISL_5740452, EPI_ISL_5740453, EPI_ISL_5740454, EPI_ISL_5740455, EPI_ISL_5740456, EPI_ISL_5740457, EPI_ISL_5740458, EPI_ISL_5740459, EPI_ISL_5740460, EPI_ISL_5740461, EPI_ISL_5740462, EPI_ISL_5740463, EPI_ISL_5740464, EPI_ISL_5740465, EPI_ISL_5740466, EPI_ISL_5740467, EPI_ISL_5740468, EPI_ISL_5740469, EPI_ISL_5740470, EPI_ISL_5740471, EPI_ISL_5740472, EPI_ISL_5740473, EPI_ISL_5740474, EPI_ISL_5740475, EPI_ISL_5740476, EPI_ISL_5740477, EPI_ISL_5740478, EPI_ISL_5740481, EPI_ISL_5740482, EPI_ISL_5740483, EPI_ISL_5740484, EPI_ISL_5740485, EPI_ISL_5740486, EPI_ISL_5740487, EPI_ISL_5740488, EPI_ISL_5740489, EPI_ISL_5740490, EPI_ISL_5740491, EPI_ISL_5740492, EPI_ISL_5740493, EPI_ISL_5740494, EPI_ISL_5740495, EPI_ISL_5740496, EPI_ISL_5740497, EPI_ISL_5740498, EPI_ISL_5740499, EPI_ISL_5740500, EPI_ISL_5740501, EPI_ISL_5740502, EPI_ISL_5740503, EPI_ISL_5740504, EPI_ISL_5740505, EPI_ISL_5740506, EPI_ISL_5740514, EPI_ISL_5740522, EPI_ISL_5740531, EPI_ISL_5740535, EPI_ISL_5740551, EPI_ISL_5740555, EPI_ISL_5740564, EPI_ISL_5740571, EPI_ISL_5740579, EPI_ISL_5740585, EPI_ISL_5740592, EPI_ISL_5740598, EPI_ISL_5740607, EPI_ISL_5740613, EPI_ISL_5740624, EPI_ISL_5740634, EPI_ISL_5740643, EPI_ISL_5740648, EPI_ISL_5740653, EPI_ISL_5740662, EPI_ISL_5740668, EPI_ISL_5740678, EPI_ISL_5740682, EPI_ISL_5740693, EPI_ISL_5740701, EPI_ISL_5740709, EPI_ISL_5740717, EPI_ISL_5740723, EPI_ISL_5740730, EPI_ISL_5740738, EPI_ISL_5740746, EPI_ISL_5740756, EPI_ISL_5740764, EPI_ISL_5740771, EPI_ISL_5740781, EPI_ISL_5740788, EPI_ISL_5740796, EPI_ISL_5740802, EPI_ISL_5740809, EPI_ISL_5740819, EPI_ISL_5740824, EPI_ISL_5740832, EPI_ISL_5740840, EPI_ISL_5740847, EPI_ISL_5740854, EPI_ISL_5740865, EPI_ISL_5740871, EPI_ISL_5740879, EPI_ISL_5740886, EPI_ISL_5740892, EPI_ISL_5740901, EPI_ISL_5740909, EPI_ISL_5740917, EPI_ISL_5740926, EPI_ISL_5740932, EPI_ISL_5740941, EPI_ISL_5740950, EPI_ISL_5740958, EPI_ISL_5740964, EPI_ISL_5740972, EPI_ISL_5740973, EPI_ISL_5740974, EPI_ISL_5740975, EPI_ISL_5740976, EPI_ISL_5740977, EPI_ISL_5740978, EPI_ISL_5740979, EPI_ISL_5740980, EPI_ISL_5740985, EPI_ISL_5740986, EPI_ISL_5740994, EPI_ISL_5741003, EPI_ISL_5741011, EPI_ISL_5741021, EPI_ISL_5741030, EPI_ISL_5741036, EPI_ISL_5741043, EPI_ISL_5741048, EPI_ISL_5741052, EPI_ISL_5741056, EPI_ISL_5741062, EPI_ISL_5741068, EPI_ISL_5741074, EPI_ISL_5741081, EPI_ISL_5741089, EPI_ISL_5741100, EPI_ISL_5741107, EPI_ISL_5741116, EPI_ISL_5741117, EPI_ISL_5741118, EPI_ISL_5741119, EPI_ISL_5741120, EPI_ISL_5741121, EPI_ISL_5741122, EPI_ISL_5741123, EPI_ISL_5741124, EPI_ISL_5741125, EPI_ISL_5741126, EPI_ISL_5741127, EPI_ISL_5741128, EPI_ISL_5741129, EPI_ISL_5741130, EPI_ISL_5741131, EPI_ISL_5741132, EPI_ISL_5741133, EPI_ISL_5741134, EPI_ISL_5741135, EPI_ISL_5741136, EPI_ISL_5741137, EPI_ISL_5741138, EPI_ISL_5741139, EPI_ISL_5741140, EPI_ISL_5741141, EPI_ISL_5741142, EPI_ISL_5741143, EPI_ISL_5741145, EPI_ISL_5741150, EPI_ISL_5741151, EPI_ISL_5741152, EPI_ISL_5741153, EPI_ISL_5741154, EPI_ISL_5741155, EPI_ISL_5741156, EPI_ISL_5741157, EPI_ISL_5741158, EPI_ISL_5741159, EPI_ISL_5741160, EPI_ISL_5741161, EPI_ISL_5741162, EPI_ISL_5741163, EPI_ISL_5741164, EPI_ISL_5741165, EPI_ISL_5741166, EPI_ISL_5741167, EPI_ISL_5741168, EPI_ISL_5741169, EPI_ISL_5741170, EPI_ISL_5741171, EPI_ISL_5741172, EPI_ISL_5741173, EPI_ISL_5741174, EPI_ISL_5741175, EPI_ISL_5741176, EPI_ISL_5741177, EPI_ISL_5741178, EPI_ISL_5741179, EPI_ISL_5741180, EPI_ISL_5741181, EPI_ISL_5741182, EPI_ISL_5741183, EPI_ISL_5741184, EPI_ISL_5741185, EPI_ISL_5741186, EPI_ISL_5741187, EPI_ISL_5741188, EPI_ISL_5741189, EPI_ISL_5741190, EPI_ISL_5741191, EPI_ISL_5741192, EPI_ISL_5741193, EPI_ISL_5741194, EPI_ISL_5741195, EPI_ISL_5741196, EPI_ISL_5741197, EPI_ISL_5741198, EPI_ISL_5741199, EPI_ISL_5741200, EPI_ISL_5741201, EPI_ISL_5741202, EPI_ISL_5741203, EPI_ISL_5741204, EPI_ISL_5741205, EPI_ISL_5741206, EPI_ISL_5741207, EPI_ISL_5741208, EPI_ISL_5741209, EPI_ISL_5741217, EPI_ISL_5741223, EPI_ISL_5741230, EPI_ISL_5741237, EPI_ISL_5741242, EPI_ISL_5741247, EPI_ISL_5741252, EPI_ISL_5741258, EPI_ISL_5741266, EPI_ISL_5741276, EPI_ISL_5741281, EPI_ISL_5741291, EPI_ISL_5741295, EPI_ISL_5741304, EPI_ISL_5741313, EPI_ISL_5741320, EPI_ISL_5741325, EPI_ISL_5741333, EPI_ISL_5741343, EPI_ISL_5741348, EPI_ISL_5741351, EPI_ISL_5741362, EPI_ISL_5741368, EPI_ISL_5741377, EPI_ISL_5741384, EPI_ISL_5741390, EPI_ISL_5741396, EPI_ISL_5741404, EPI_ISL_5741409, EPI_ISL_5741419, EPI_ISL_5741429, EPI_ISL_5741435, EPI_ISL_5741441, EPI_ISL_5741447, EPI_ISL_5741454, EPI_ISL_5741465, EPI_ISL_5741474, EPI_ISL_5741482, EPI_ISL_5741491, EPI_ISL_5741495, EPI_ISL_5741501, EPI_ISL_5741504, EPI_ISL_5741509, EPI_ISL_5741517, EPI_ISL_5741524, EPI_ISL_5741531, EPI_ISL_5741541, EPI_ISL_5741549, EPI_ISL_5741559, EPI_ISL_5741567, EPI_ISL_5741574, EPI_ISL_5741581, EPI_ISL_5741586, EPI_ISL_5741595, EPI_ISL_5741606, EPI_ISL_5741615, EPI_ISL_5741620, EPI_ISL_5741626, EPI_ISL_5741634, EPI_ISL_5741642, EPI_ISL_5741648, EPI_ISL_5741655, EPI_ISL_5741662, EPI_ISL_5741666, EPI_ISL_5741673, EPI_ISL_5741682, EPI_ISL_5741690, EPI_ISL_5741698, EPI_ISL_5741706, EPI_ISL_5741713, EPI_ISL_5741720, EPI_ISL_5741728, EPI_ISL_5741738, EPI_ISL_5741745, EPI_ISL_5741748, EPI_ISL_5741754, EPI_ISL_5741762, EPI_ISL_5741767, EPI_ISL_5741773, EPI_ISL_5741776, EPI_ISL_5741782, EPI_ISL_5741790, EPI_ISL_5741797, EPI_ISL_5741802, EPI_ISL_5741806, EPI_ISL_5741808, EPI_ISL_5741819, EPI_ISL_5741827, EPI_ISL_5741838, EPI_ISL_5741842, EPI_ISL_5741848, EPI_ISL_5741856, EPI_ISL_5741862, EPI_ISL_5741871, EPI_ISL_5741876, EPI_ISL_5741883, EPI_ISL_5741886, EPI_ISL_5741896, EPI_ISL_5741900, EPI_ISL_5741904, EPI_ISL_5741909, EPI_ISL_5741917, EPI_ISL_5741922, EPI_ISL_5741929, EPI_ISL_5741941, EPI_ISL_5741944, EPI_ISL_5741952, EPI_ISL_5741955, EPI_ISL_5741963, EPI_ISL_5741969, EPI_ISL_5741976, EPI_ISL_5741984, EPI_ISL_5741991, EPI_ISL_5742003, EPI_ISL_5742009, EPI_ISL_5742018, EPI_ISL_5742027, EPI_ISL_5742036, EPI_ISL_5742045, EPI_ISL_5742052, EPI_ISL_5742059, EPI_ISL_5742070, EPI_ISL_5742075, EPI_ISL_5742083, EPI_ISL_5742090, EPI_ISL_5742097, EPI_ISL_5742105, EPI_ISL_5742112, EPI_ISL_5742125, EPI_ISL_5742132, EPI_ISL_5742140, EPI_ISL_5742150, EPI_ISL_5742152, EPI_ISL_5742158, EPI_ISL_5742168, EPI_ISL_5742176, EPI_ISL_5742185, EPI_ISL_5742186, EPI_ISL_5742192, EPI_ISL_5742201, EPI_ISL_5742203, EPI_ISL_5742208, EPI_ISL_5742211, EPI_ISL_5742212, EPI_ISL_5742217, EPI_ISL_5742221, EPI_ISL_5742226, EPI_ISL_5742227, EPI_ISL_5742233, EPI_ISL_5742239, EPI_ISL_5742246, EPI_ISL_5742250, EPI_ISL_5742258, EPI_ISL_5742265, EPI_ISL_5742271, EPI_ISL_5742280, EPI_ISL_5742283, EPI_ISL_5742284, EPI_ISL_5742286, EPI_ISL_5742292, EPI_ISL_5742300, EPI_ISL_5742304, EPI_ISL_5742305, EPI_ISL_5742309, EPI_ISL_5742314, EPI_ISL_5742317, EPI_ISL_5742322, EPI_ISL_5742323, EPI_ISL_5742329, EPI_ISL_5742332, EPI_ISL_5742333, EPI_ISL_5742334, EPI_ISL_5742335, EPI_ISL_5742336, EPI_ISL_5742337, EPI_ISL_5742338, EPI_ISL_5742339, EPI_ISL_5742340, EPI_ISL_5742343, EPI_ISL_5742344, EPI_ISL_5742345, EPI_ISL_5742352, EPI_ISL_5742359, EPI_ISL_5742365, EPI_ISL_5742370, EPI_ISL_5742380, EPI_ISL_5742389, EPI_ISL_5742395, EPI_ISL_5742404, EPI_ISL_5742413, EPI_ISL_5742423, EPI_ISL_5742427, EPI_ISL_5742436, EPI_ISL_5742439, EPI_ISL_5742449, EPI_ISL_5742456, EPI_ISL_5742464, EPI_ISL_5742472, EPI_ISL_5742480, EPI_ISL_5742489, EPI_ISL_5742494, EPI_ISL_5742502, EPI_ISL_5742505, EPI_ISL_5742507, EPI_ISL_5742508, EPI_ISL_5742509, EPI_ISL_5742510, EPI_ISL_5742511, EPI_ISL_5742512, EPI_ISL_5742513, EPI_ISL_5742514, EPI_ISL_5742521, EPI_ISL_5742531, EPI_ISL_5742539, EPI_ISL_5742547, EPI_ISL_5742556, EPI_ISL_5742564, EPI_ISL_5742573, EPI_ISL_5742577, EPI_ISL_5742585, EPI_ISL_5742594, EPI_ISL_5742602, EPI_ISL_5742607, EPI_ISL_5742618, EPI_ISL_5742634, EPI_ISL_5742635, EPI_ISL_5742636, EPI_ISL_5742637, EPI_ISL_5742638, EPI_ISL_5742639, EPI_ISL_5742640, EPI_ISL_5742641, EPI_ISL_5742642, EPI_ISL_5742643, EPI_ISL_5742649, EPI_ISL_5742658, EPI_ISL_5742661, EPI_ISL_5742672, EPI_ISL_5742680, EPI_ISL_5742691, EPI_ISL_5742695, EPI_ISL_5742703, EPI_ISL_5742705, EPI_ISL_5742706, EPI_ISL_5742707, EPI_ISL_5742708, EPI_ISL_5742709, EPI_ISL_5742710, EPI_ISL_5742711, EPI_ISL_5742712, EPI_ISL_5742713, EPI_ISL_5742714, EPI_ISL_5742715, EPI_ISL_5742716, EPI_ISL_5742717, EPI_ISL_5742718, EPI_ISL_5742719, EPI_ISL_5742720, EPI_ISL_5742721, EPI_ISL_5742722, EPI_ISL_5742723, EPI_ISL_5742724, EPI_ISL_5742725, EPI_ISL_5742726, EPI_ISL_5742727, EPI_ISL_5742728, EPI_ISL_5742729, EPI_ISL_5742730, EPI_ISL_5742732, EPI_ISL_5742733, EPI_ISL_5742734, EPI_ISL_5742735, EPI_ISL_5742736, EPI_ISL_5742737, EPI_ISL_5742738, EPI_ISL_5742739, EPI_ISL_5742740, EPI_ISL_5742741, EPI_ISL_5742742, EPI_ISL_5742743, EPI_ISL_5742744, EPI_ISL_5742745, EPI_ISL_5742746, EPI_ISL_5742747, EPI_ISL_5742748, EPI_ISL_5742749, EPI_ISL_5742750, EPI_ISL_5742751, EPI_ISL_5742752, EPI_ISL_5742753, EPI_ISL_5742754, EPI_ISL_5742755, EPI_ISL_5742756, EPI_ISL_5742757, EPI_ISL_5742758, EPI_ISL_5742759, EPI_ISL_5742760, EPI_ISL_5742761, EPI_ISL_5742762, EPI_ISL_5742763, EPI_ISL_5742764, EPI_ISL_5742765, EPI_ISL_5742766, EPI_ISL_5742767, EPI_ISL_5742768, EPI_ISL_5742769, EPI_ISL_5742770, EPI_ISL_5742771, EPI_ISL_5742772, EPI_ISL_5742773, EPI_ISL_5742774, EPI_ISL_5742775, EPI_ISL_5742776, EPI_ISL_5742777, EPI_ISL_5742778, EPI_ISL_5742779, EPI_ISL_5742780, EPI_ISL_5742783, EPI_ISL_5742791, EPI_ISL_5742799, EPI_ISL_5742805, EPI_ISL_5742815, EPI_ISL_5742822, EPI_ISL_5742831, EPI_ISL_5742837, EPI_ISL_5742841, EPI_ISL_5742851, EPI_ISL_5742856, EPI_ISL_5742863, EPI_ISL_5742870, EPI_ISL_5742875, EPI_ISL_5742884, EPI_ISL_5742887, EPI_ISL_5742894, EPI_ISL_5742903, EPI_ISL_5742909, EPI_ISL_5742916, EPI_ISL_5742923, EPI_ISL_5742924, EPI_ISL_5742925, EPI_ISL_5742926, EPI_ISL_5742927, EPI_ISL_5742928, EPI_ISL_5742929, EPI_ISL_5742930, EPI_ISL_5742931, EPI_ISL_5742932, EPI_ISL_5742933, EPI_ISL_5742934, EPI_ISL_5742935, EPI_ISL_5742936, EPI_ISL_5742937, EPI_ISL_5742938, EPI_ISL_5742939, EPI_ISL_5742940, EPI_ISL_5742941, EPI_ISL_5742942, EPI_ISL_5742943, EPI_ISL_5742944, EPI_ISL_5742945, EPI_ISL_5742946, EPI_ISL_5742947, EPI_ISL_5742948, EPI_ISL_5742949, EPI_ISL_5742950, EPI_ISL_5742952, EPI_ISL_5742953, EPI_ISL_5742954, EPI_ISL_5742955, EPI_ISL_5742956, EPI_ISL_5742957, EPI_ISL_5742958, EPI_ISL_5742959, EPI_ISL_5742960, EPI_ISL_5742961, EPI_ISL_5742962, EPI_ISL_5742963, EPI_ISL_5742964, EPI_ISL_5742965, EPI_ISL_5742966, EPI_ISL_5742967, EPI_ISL_5742968, EPI_ISL_5742969, EPI_ISL_5742970, EPI_ISL_5742971, EPI_ISL_5742972, EPI_ISL_5742973, EPI_ISL_5742974, EPI_ISL_5742975, EPI_ISL_5742976, EPI_ISL_5742977, EPI_ISL_5742978, EPI_ISL_5742979, EPI_ISL_5742980, EPI_ISL_5742981, EPI_ISL_5742982, EPI_ISL_5742983, EPI_ISL_5742984, EPI_ISL_5742985, EPI_ISL_5742986, EPI_ISL_5742987, EPI_ISL_5742988, EPI_ISL_5742989, EPI_ISL_5742990, EPI_ISL_5742991, EPI_ISL_5742992, EPI_ISL_5742993, EPI_ISL_5742994, EPI_ISL_5742995, EPI_ISL_5742996, EPI_ISL_5742997, EPI_ISL_5742998, EPI_ISL_5742999, EPI_ISL_5743000, EPI_ISL_5743001, EPI_ISL_5743002, EPI_ISL_5743003, EPI_ISL_5743004, EPI_ISL_5743005, EPI_ISL_5743006, EPI_ISL_5743007, EPI_ISL_5743008, EPI_ISL_5743009, EPI_ISL_5743011, EPI_ISL_5743012, EPI_ISL_5743013, EPI_ISL_5743014, EPI_ISL_5743015, EPI_ISL_5743016, EPI_ISL_5743018, EPI_ISL_5743019, EPI_ISL_5743020, EPI_ISL_5743021, EPI_ISL_5743022, EPI_ISL_5743023, EPI_ISL_5743025, EPI_ISL_5743026, EPI_ISL_5743027, EPI_ISL_5743028, EPI_ISL_5743029, EPI_ISL_5743031, EPI_ISL_5743032, EPI_ISL_5743033, EPI_ISL_5743034, EPI_ISL_5743035, EPI_ISL_5743036, EPI_ISL_5743037, EPI_ISL_5743038, EPI_ISL_5743039, EPI_ISL_5743040, EPI_ISL_5743041, EPI_ISL_5743042, EPI_ISL_5743043, EPI_ISL_5743044, EPI_ISL_5743047, EPI_ISL_5743048, EPI_ISL_5743049, EPI_ISL_5743050, EPI_ISL_5743051, EPI_ISL_5743052, EPI_ISL_5743053, EPI_ISL_5743054, EPI_ISL_5743055, EPI_ISL_5743056, EPI_ISL_5743057, EPI_ISL_5743058, EPI_ISL_5743059, EPI_ISL_5743060, EPI_ISL_5743061, EPI_ISL_5743062, EPI_ISL_5743063, EPI_ISL_5743064, EPI_ISL_5743065, EPI_ISL_5743066, EPI_ISL_5743067, EPI_ISL_5743068, EPI_ISL_5743069, EPI_ISL_5743070, EPI_ISL_5743071, EPI_ISL_5743072, EPI_ISL_5743073, EPI_ISL_5743074, EPI_ISL_5743075, EPI_ISL_5743076, EPI_ISL_5743077, EPI_ISL_5743078, EPI_ISL_5743079, EPI_ISL_5743080, EPI_ISL_5743081, EPI_ISL_5743082, EPI_ISL_5743083, EPI_ISL_5743084, EPI_ISL_5743085, EPI_ISL_5743086, EPI_ISL_5743087, EPI_ISL_5743088, EPI_ISL_5743089, EPI_ISL_5743090, EPI_ISL_5743091, EPI_ISL_5743092, EPI_ISL_5743093, EPI_ISL_5743094, EPI_ISL_5743095, EPI_ISL_5743100, EPI_ISL_5743101, EPI_ISL_5743102, EPI_ISL_5743103, EPI_ISL_5743104, EPI_ISL_5743105, EPI_ISL_5743106, EPI_ISL_5743107, EPI_ISL_5743108, EPI_ISL_5743109, EPI_ISL_5743110, EPI_ISL_5743111, EPI_ISL_5743112, EPI_ISL_5743113, EPI_ISL_5743114, EPI_ISL_5743115, EPI_ISL_5743116, EPI_ISL_5743117, EPI_ISL_5743118, EPI_ISL_5743119, EPI_ISL_5743120, EPI_ISL_5743121, EPI_ISL_5743122, EPI_ISL_5743123, EPI_ISL_5743124, EPI_ISL_5743125, EPI_ISL_5743126, EPI_ISL_5743127, EPI_ISL_5743128, EPI_ISL_5743129, EPI_ISL_5743130, EPI_ISL_5743131, EPI_ISL_5743132, EPI_ISL_5743133, EPI_ISL_5743134, EPI_ISL_5743135, EPI_ISL_5743136, EPI_ISL_5743137, EPI_ISL_5743138, EPI_ISL_5743139, EPI_ISL_5743140, EPI_ISL_5743141, EPI_ISL_5743142, EPI_ISL_5743143, EPI_ISL_5743144, EPI_ISL_5743145, EPI_ISL_5743146, EPI_ISL_5743147, EPI_ISL_5743150, EPI_ISL_5743151, EPI_ISL_5743152, EPI_ISL_5743153, EPI_ISL_5743154, EPI_ISL_5743155, EPI_ISL_5743156, EPI_ISL_5743157, EPI_ISL_5743158, EPI_ISL_5743159, EPI_ISL_5743160, EPI_ISL_5743161, EPI_ISL_5743162, EPI_ISL_5743163, EPI_ISL_5743164, EPI_ISL_5743165, EPI_ISL_5743166, EPI_ISL_5743167, EPI_ISL_5743168, EPI_ISL_5743169, EPI_ISL_5743170, EPI_ISL_5743171, EPI_ISL_5743172, EPI_ISL_5743173, EPI_ISL_5743174, EPI_ISL_5743175, EPI_ISL_5743176, EPI_ISL_5743177, EPI_ISL_5743178, EPI_ISL_5743180, EPI_ISL_5743181, EPI_ISL_5743182, EPI_ISL_5743183, EPI_ISL_5743184, EPI_ISL_5743185, EPI_ISL_5743186, EPI_ISL_5743187, EPI_ISL_5743188, EPI_ISL_5743189, EPI_ISL_5743190, EPI_ISL_5743191, EPI_ISL_5743192, EPI_ISL_5743193, EPI_ISL_5743194, EPI_ISL_5743195, EPI_ISL_5743196, EPI_ISL_5743197, EPI_ISL_5743198, EPI_ISL_5743201, EPI_ISL_5743202, EPI_ISL_5743203, EPI_ISL_5743204, EPI_ISL_5743205, EPI_ISL_5743206, EPI_ISL_5743207, EPI_ISL_5743208, EPI_ISL_5743209, EPI_ISL_5743210, EPI_ISL_5743211, EPI_ISL_5743212, EPI_ISL_5743213, EPI_ISL_5743214, EPI_ISL_5743215, EPI_ISL_5743216, EPI_ISL_5743217, EPI_ISL_5743218, EPI_ISL_5743219, EPI_ISL_5743220, EPI_ISL_5743221, EPI_ISL_5743222, EPI_ISL_5743223, EPI_ISL_5743224, EPI_ISL_5743225, EPI_ISL_5743226, EPI_ISL_5743227, EPI_ISL_5743228, EPI_ISL_5743229, EPI_ISL_5743230, EPI_ISL_5743231, EPI_ISL_5743232, EPI_ISL_5743233, EPI_ISL_5743234, EPI_ISL_5743235, EPI_ISL_5743236, EPI_ISL_5743237, EPI_ISL_5743238, EPI_ISL_5743240, EPI_ISL_5743241, EPI_ISL_5743242, EPI_ISL_5743243, EPI_ISL_5743244, EPI_ISL_5743245, EPI_ISL_5743246, EPI_ISL_5743247, EPI_ISL_5743248, EPI_ISL_5743249, EPI_ISL_5743252, EPI_ISL_5743253, EPI_ISL_5743254, EPI_ISL_5743255, EPI_ISL_5743256, EPI_ISL_5743257, EPI_ISL_5743258, EPI_ISL_5743259, EPI_ISL_5743260, EPI_ISL_5743261, EPI_ISL_5743262, EPI_ISL_5743263, EPI_ISL_5743264, EPI_ISL_5743265, EPI_ISL_5743266, EPI_ISL_5743267, EPI_ISL_5743268, EPI_ISL_5743269, EPI_ISL_5743270, EPI_ISL_5743271, EPI_ISL_5743272, EPI_ISL_5743273, EPI_ISL_5743274, EPI_ISL_5743275, EPI_ISL_5743276, EPI_ISL_5743277, EPI_ISL_5743278, EPI_ISL_5743279, EPI_ISL_5743280, EPI_ISL_5743281, EPI_ISL_5743282, EPI_ISL_5743283, EPI_ISL_5743284, EPI_ISL_5743285, EPI_ISL_5743286, EPI_ISL_5743287, EPI_ISL_5743288, EPI_ISL_5743289, EPI_ISL_5743290, EPI_ISL_5743291, EPI_ISL_5743292, EPI_ISL_5743293, EPI_ISL_5743294, EPI_ISL_5743295, EPI_ISL_5743296, EPI_ISL_5743297, EPI_ISL_5743298, EPI_ISL_5743299, EPI_ISL_5743300, EPI_ISL_5743301, EPI_ISL_5743303, EPI_ISL_5743304, EPI_ISL_5743305, EPI_ISL_5743306, EPI_ISL_5743307, EPI_ISL_5743308, EPI_ISL_5743309, EPI_ISL_5743310, EPI_ISL_5743311, EPI_ISL_5743312, EPI_ISL_5743313, EPI_ISL_5743314, EPI_ISL_5743315, EPI_ISL_5743316, EPI_ISL_5743317, EPI_ISL_5743318, EPI_ISL_5743319, EPI_ISL_5743320, EPI_ISL_5743321, EPI_ISL_5743322, EPI_ISL_5743323, EPI_ISL_5743324, EPI_ISL_5743325, EPI_ISL_5743326, EPI_ISL_5743327, EPI_ISL_5743328, EPI_ISL_5743329, EPI_ISL_5743330, EPI_ISL_5743331, EPI_ISL_5743332, EPI_ISL_5743333, EPI_ISL_5743334, EPI_ISL_5743335, EPI_ISL_5743336, EPI_ISL_5743337, EPI_ISL_5743338, EPI_ISL_5743339, EPI_ISL_5743340, EPI_ISL_5743341, EPI_ISL_5743342, EPI_ISL_5743343, EPI_ISL_5743344, EPI_ISL_5743345, EPI_ISL_5743346, EPI_ISL_5743347, EPI_ISL_5743348, EPI_ISL_5743352, EPI_ISL_5743353, EPI_ISL_5743354, EPI_ISL_5743355, EPI_ISL_5743356, EPI_ISL_5743357, EPI_ISL_5743358, EPI_ISL_5743359, EPI_ISL_5743360, EPI_ISL_5743361, EPI_ISL_5743362, EPI_ISL_5743363, EPI_ISL_5743364, EPI_ISL_5743365, EPI_ISL_5743366, EPI_ISL_5743367, EPI_ISL_5743368, EPI_ISL_5743369, EPI_ISL_5743370, EPI_ISL_5743371, EPI_ISL_5743372, EPI_ISL_5743373, EPI_ISL_5743374, EPI_ISL_5743375, EPI_ISL_5743376, EPI_ISL_5743377, EPI_ISL_5743378, EPI_ISL_5743379, EPI_ISL_5743380, EPI_ISL_5743381, EPI_ISL_5743382, EPI_ISL_5743383, EPI_ISL_5743384, EPI_ISL_5743385, EPI_ISL_5743386, EPI_ISL_5743387, EPI_ISL_5743388, EPI_ISL_5743389, EPI_ISL_5743390, EPI_ISL_5743391, EPI_ISL_5743392, EPI_ISL_5743393, EPI_ISL_5743394, EPI_ISL_5743395, EPI_ISL_5743396, EPI_ISL_5743397, EPI_ISL_5743398, EPI_ISL_5743399, EPI_ISL_5743400, EPI_ISL_5743403, EPI_ISL_5743404, EPI_ISL_5743405, EPI_ISL_5743406, EPI_ISL_5743407, EPI_ISL_5743408, EPI_ISL_5743409, EPI_ISL_5743410, EPI_ISL_5743411, EPI_ISL_5743412, EPI_ISL_5743413, EPI_ISL_5743414, EPI_ISL_5743415, EPI_ISL_5743416, EPI_ISL_5743417, EPI_ISL_5743418, EPI_ISL_5743419, EPI_ISL_5743420, EPI_ISL_5743421, EPI_ISL_5743422, EPI_ISL_5743423, EPI_ISL_5743424, EPI_ISL_5743426, EPI_ISL_5743427, EPI_ISL_5743428, EPI_ISL_5743429, EPI_ISL_5743430, EPI_ISL_5743431, EPI_ISL_5743432, EPI_ISL_5743433, EPI_ISL_5743434, EPI_ISL_5743435, EPI_ISL_5743436, EPI_ISL_5743437, EPI_ISL_5743438, EPI_ISL_5743439, EPI_ISL_5743440, EPI_ISL_5743441, EPI_ISL_5743442, EPI_ISL_5743443, EPI_ISL_5743444, EPI_ISL_5743445, EPI_ISL_5743446, EPI_ISL_5743447, EPI_ISL_5743449, EPI_ISL_5743453, EPI_ISL_5743459, EPI_ISL_5743468, EPI_ISL_5743471, EPI_ISL_5743481, EPI_ISL_5743490, EPI_ISL_5743496, EPI_ISL_5743503, EPI_ISL_5743508, EPI_ISL_5743512, EPI_ISL_5743515, EPI_ISL_5743523, EPI_ISL_5743533, EPI_ISL_5743540, EPI_ISL_5743547, EPI_ISL_5743553, EPI_ISL_5743558, EPI_ISL_5743562, EPI_ISL_5743572, EPI_ISL_5743573, EPI_ISL_5743574, EPI_ISL_5743575, EPI_ISL_5743576, EPI_ISL_5743577, EPI_ISL_5743578, EPI_ISL_5743579, EPI_ISL_5743580, EPI_ISL_5743581, EPI_ISL_5743582, EPI_ISL_5743583, EPI_ISL_5743584, EPI_ISL_5743585, EPI_ISL_5743586, EPI_ISL_5743587, EPI_ISL_5743588, EPI_ISL_5743589, EPI_ISL_5743590, EPI_ISL_5743591, EPI_ISL_5743592, EPI_ISL_5743593, EPI_ISL_5743594, EPI_ISL_5743595, EPI_ISL_5743596, EPI_ISL_5743597, EPI_ISL_5743598, EPI_ISL_5743599, EPI_ISL_5743600, EPI_ISL_5743601, EPI_ISL_5743602, EPI_ISL_5743603, EPI_ISL_5743604, EPI_ISL_5743606, EPI_ISL_5743607, EPI_ISL_5743608, EPI_ISL_5743609, EPI_ISL_5743610, EPI_ISL_5743611, EPI_ISL_5743612, EPI_ISL_5743613, EPI_ISL_5743614, EPI_ISL_5743615, EPI_ISL_5743616, EPI_ISL_5743617, EPI_ISL_5743618, EPI_ISL_5743619, EPI_ISL_5743620, EPI_ISL_5743621, EPI_ISL_5743622, EPI_ISL_5743623, EPI_ISL_5743624, EPI_ISL_5743625, EPI_ISL_5743626, EPI_ISL_5743627, EPI_ISL_5743628, EPI_ISL_5743629, EPI_ISL_5743630, EPI_ISL_5743631, EPI_ISL_5743632, EPI_ISL_5743633, EPI_ISL_5743641, EPI_ISL_5743647, EPI_ISL_5743651, EPI_ISL_5743658, EPI_ISL_5743661, EPI_ISL_5743665, EPI_ISL_5743670, EPI_ISL_5743676, EPI_ISL_5743684, EPI_ISL_5743690, EPI_ISL_5743695, EPI_ISL_5743707, EPI_ISL_5743711, EPI_ISL_5743720, EPI_ISL_5743731, EPI_ISL_5743741, EPI_ISL_5743749, EPI_ISL_5743757, EPI_ISL_5743764, EPI_ISL_5743773, EPI_ISL_5743779, EPI_ISL_5743782, EPI_ISL_5743788, EPI_ISL_5743793, EPI_ISL_5743801, EPI_ISL_5743804, EPI_ISL_5743805, EPI_ISL_5743806, EPI_ISL_5743807, EPI_ISL_5743808, EPI_ISL_5743809, EPI_ISL_5743810, EPI_ISL_5743811, EPI_ISL_5743812, EPI_ISL_5743813, EPI_ISL_5743814, EPI_ISL_5743815, EPI_ISL_5743816, EPI_ISL_5743817, EPI_ISL_5743818, EPI_ISL_5743819, EPI_ISL_5743820, EPI_ISL_5743821, EPI_ISL_5743822, EPI_ISL_5743823, EPI_ISL_5743824, EPI_ISL_5743825, EPI_ISL_5743826, EPI_ISL_5743827, EPI_ISL_5743828, EPI_ISL_5743829, EPI_ISL_5743830, EPI_ISL_5743831, EPI_ISL_5743832, EPI_ISL_5743833, EPI_ISL_5743834, EPI_ISL_5743835, EPI_ISL_5743840, EPI_ISL_5743850, EPI_ISL_5743861, EPI_ISL_5743871, EPI_ISL_5743881, EPI_ISL_5743891, EPI_ISL_5743901, EPI_ISL_5743911, EPI_ISL_5743920, EPI_ISL_5743931, EPI_ISL_5743946, EPI_ISL_5743955, EPI_ISL_5743965, EPI_ISL_5743972, EPI_ISL_5743981, EPI_ISL_5743995, EPI_ISL_5744004, EPI_ISL_5744014, EPI_ISL_5744020, EPI_ISL_5744028, EPI_ISL_5744043, EPI_ISL_5744050, EPI_ISL_5744062, EPI_ISL_5744074, EPI_ISL_5744084, EPI_ISL_5744092, EPI_ISL_5744098, EPI_ISL_5744104, EPI_ISL_5744117, EPI_ISL_5744128, EPI_ISL_5744135, EPI_ISL_5744144, EPI_ISL_5744152, EPI_ISL_5744165, EPI_ISL_5744173, EPI_ISL_5744200, EPI_ISL_5744211, EPI_ISL_5744221, EPI_ISL_5744228, EPI_ISL_5744238, EPI_ISL_5744250, EPI_ISL_5744257, EPI_ISL_5744265, EPI_ISL_5744277, EPI_ISL_5744289, EPI_ISL_5744295, EPI_ISL_5744310, EPI_ISL_5744325, EPI_ISL_5744330, EPI_ISL_5744340, EPI_ISL_5744352, EPI_ISL_5744363, EPI_ISL_5744372, EPI_ISL_5744378, EPI_ISL_5744386, EPI_ISL_5744396, EPI_ISL_5744402, EPI_ISL_5744414, EPI_ISL_5744433, EPI_ISL_5744444, EPI_ISL_5744451, EPI_ISL_5744459, EPI_ISL_5744468, EPI_ISL_5744478, EPI_ISL_5744488, EPI_ISL_5744499, EPI_ISL_5744511, EPI_ISL_5744522, EPI_ISL_5744532, EPI_ISL_5744541, EPI_ISL_5744552, EPI_ISL_5744563, EPI_ISL_5744568, EPI_ISL_5744579, EPI_ISL_5744587, EPI_ISL_5744592, EPI_ISL_5744604, EPI_ISL_5744617, EPI_ISL_5744628, EPI_ISL_5744637, EPI_ISL_5744649, EPI_ISL_5744663, EPI_ISL_5744668, EPI_ISL_5744682, EPI_ISL_5744692, EPI_ISL_5744706, EPI_ISL_5744716, EPI_ISL_5744727, EPI_ISL_5744736, EPI_ISL_5744743, EPI_ISL_5744753, EPI_ISL_5744766, EPI_ISL_5744777, EPI_ISL_5744789, EPI_ISL_5744800, EPI_ISL_5744812, EPI_ISL_5744822, EPI_ISL_5744832, EPI_ISL_5744839, EPI_ISL_5744850, EPI_ISL_5744861, EPI_ISL_5744867, EPI_ISL_5744876, EPI_ISL_5744887, EPI_ISL_5744902, EPI_ISL_5744910, EPI_ISL_5744920, EPI_ISL_5744930, EPI_ISL_5744941, EPI_ISL_5744955, EPI_ISL_5744963, EPI_ISL_5744974, EPI_ISL_5744985, EPI_ISL_5745002, EPI_ISL_5745012, EPI_ISL_5745024, EPI_ISL_5745032, EPI_ISL_5745041, EPI_ISL_5745057, EPI_ISL_5745067, EPI_ISL_5745078, EPI_ISL_5745091, EPI_ISL_5745104, EPI_ISL_5745112, EPI_ISL_5745127, EPI_ISL_5745139, EPI_ISL_5745148, EPI_ISL_5745158, EPI_ISL_5745171, EPI_ISL_5745186, EPI_ISL_5745199, EPI_ISL_5745213, EPI_ISL_5745224, EPI_ISL_5745234, EPI_ISL_5745246, EPI_ISL_5745256, EPI_ISL_5745264, EPI_ISL_5745271, EPI_ISL_5745282, EPI_ISL_5745296, EPI_ISL_5745302, EPI_ISL_5745311, EPI_ISL_5745320, EPI_ISL_5745332, EPI_ISL_5745343, EPI_ISL_5745355, EPI_ISL_5745361, EPI_ISL_5745371, EPI_ISL_5745377, EPI_ISL_5745388, EPI_ISL_5745398, EPI_ISL_5745410, EPI_ISL_5745420, EPI_ISL_5745431, EPI_ISL_5745442, EPI_ISL_5745453, EPI_ISL_5745466, EPI_ISL_5745481, EPI_ISL_5745489, EPI_ISL_5745499, EPI_ISL_5745507, EPI_ISL_5745519, EPI_ISL_5745530, EPI_ISL_5745539, EPI_ISL_5745547, EPI_ISL_5745555, EPI_ISL_5745564, EPI_ISL_5745579, EPI_ISL_5745589, EPI_ISL_5745595, EPI_ISL_5745601, EPI_ISL_5745610, EPI_ISL_5745622, EPI_ISL_5745633, EPI_ISL_5745641, EPI_ISL_5745655, EPI_ISL_5745665, EPI_ISL_5745674, EPI_ISL_5745683, EPI_ISL_5745693, EPI_ISL_5745701, EPI_ISL_5745713, EPI_ISL_5745718, EPI_ISL_5745731, EPI_ISL_5745742, EPI_ISL_5745750, EPI_ISL_5745763, EPI_ISL_5745774, EPI_ISL_5745784, EPI_ISL_5745797, EPI_ISL_5745804, EPI_ISL_5745816, EPI_ISL_5745828, EPI_ISL_5745839, EPI_ISL_5745847, EPI_ISL_5745861, EPI_ISL_5745871, EPI_ISL_5745884, EPI_ISL_5745894, EPI_ISL_5745902, EPI_ISL_5745912, EPI_ISL_5745919, EPI_ISL_5745933, EPI_ISL_5745942, EPI_ISL_5745953, EPI_ISL_5745962, EPI_ISL_5745972, EPI_ISL_5745977, EPI_ISL_5745987, EPI_ISL_5745995, EPI_ISL_5745999, EPI_ISL_5746007, EPI_ISL_5746014, EPI_ISL_5746025, EPI_ISL_5746034, EPI_ISL_5746045, EPI_ISL_5746054, EPI_ISL_5746061, EPI_ISL_5746067, EPI_ISL_5746076, EPI_ISL_5746087, EPI_ISL_5746098, EPI_ISL_5746103, EPI_ISL_5746115, EPI_ISL_5746128, EPI_ISL_5746137, EPI_ISL_5746145, EPI_ISL_5746152, EPI_ISL_5746158, EPI_ISL_5746164, EPI_ISL_5746175, EPI_ISL_5746185, EPI_ISL_5746195, EPI_ISL_5746204, EPI_ISL_5746216, EPI_ISL_5746222, EPI_ISL_5746232, EPI_ISL_5746242, EPI_ISL_5746253, EPI_ISL_5746262, EPI_ISL_5746272, EPI_ISL_5746281, EPI_ISL_5746290, EPI_ISL_5746302, EPI_ISL_5746313, EPI_ISL_5746335, EPI_ISL_5746346, EPI_ISL_5746356, EPI_ISL_5746367, EPI_ISL_5746376, EPI_ISL_5746387, EPI_ISL_5746397, EPI_ISL_5746408, EPI_ISL_5746412, EPI_ISL_5746424, EPI_ISL_5746433, EPI_ISL_5746447, EPI_ISL_5746458, EPI_ISL_5746472, EPI_ISL_5746480, EPI_ISL_5746487, EPI_ISL_5746498, EPI_ISL_5746512, EPI_ISL_5746525, EPI_ISL_5746534, EPI_ISL_5746543, EPI_ISL_5746556, EPI_ISL_5746561, EPI_ISL_5746570, EPI_ISL_5746580, EPI_ISL_5746588, EPI_ISL_5746601, EPI_ISL_5746611, EPI_ISL_5746623, EPI_ISL_5746629, EPI_ISL_5746641, EPI_ISL_5746651, EPI_ISL_5746663, EPI_ISL_5746674, EPI_ISL_5746681, EPI_ISL_5746689, EPI_ISL_5746695, EPI_ISL_5746705, EPI_ISL_5746719, EPI_ISL_5746728, EPI_ISL_5746735, EPI_ISL_5746748, EPI_ISL_5746757, EPI_ISL_5746767, EPI_ISL_5746773, EPI_ISL_5746783, EPI_ISL_5746792, EPI_ISL_5746800, EPI_ISL_5746814, EPI_ISL_5746826, EPI_ISL_5746839, EPI_ISL_5746849, EPI_ISL_5746857, EPI_ISL_5746869, EPI_ISL_5746878, EPI_ISL_5746890, EPI_ISL_5746899, EPI_ISL_5746911, EPI_ISL_5746917, EPI_ISL_5746927, EPI_ISL_5746936, EPI_ISL_5746944, EPI_ISL_5746949, EPI_ISL_5746957, EPI_ISL_5746964, EPI_ISL_5746979, EPI_ISL_5746987, EPI_ISL_5746995, EPI_ISL_5747003, EPI_ISL_5747015, EPI_ISL_5747029, EPI_ISL_5747040, EPI_ISL_5747050, EPI_ISL_5747061, EPI_ISL_5747071, EPI_ISL_5747085, EPI_ISL_5747095, EPI_ISL_5747106, EPI_ISL_5747119, EPI_ISL_5747129, EPI_ISL_5747133, EPI_ISL_5747142, EPI_ISL_5747150, EPI_ISL_5747162, EPI_ISL_5747177, EPI_ISL_5747188, EPI_ISL_5747202, EPI_ISL_5747212, EPI_ISL_5747222, EPI_ISL_5747234, EPI_ISL_5747241, EPI_ISL_5747259, EPI_ISL_5747281, EPI_ISL_5747305, EPI_ISL_5747317, EPI_ISL_5747336, EPI_ISL_5747345, EPI_ISL_5747351, EPI_ISL_5747374, EPI_ISL_5747393, EPI_ISL_5747409, EPI_ISL_5747420, EPI_ISL_5747436, EPI_ISL_5747461, EPI_ISL_5747482, EPI_ISL_5747500, EPI_ISL_5747517, EPI_ISL_5747540, EPI_ISL_5747555, EPI_ISL_5747569, EPI_ISL_5747586, EPI_ISL_5747602, EPI_ISL_5747623, EPI_ISL_5747640, EPI_ISL_5747652, EPI_ISL_5747669, EPI_ISL_5747682, EPI_ISL_5747693, EPI_ISL_5747705, EPI_ISL_5747727, EPI_ISL_5747746, EPI_ISL_5747759, EPI_ISL_5747775, EPI_ISL_5747795, EPI_ISL_5747814, EPI_ISL_5747830, EPI_ISL_5747846, EPI_ISL_5747855, EPI_ISL_5747868, EPI_ISL_5747882, EPI_ISL_5747894, EPI_ISL_5747904, EPI_ISL_5747930, EPI_ISL_5747953, EPI_ISL_5747963, EPI_ISL_5747969, EPI_ISL_5747981, EPI_ISL_5747998, EPI_ISL_5748008, EPI_ISL_5748022, EPI_ISL_5748033, EPI_ISL_5748048, EPI_ISL_5748064, EPI_ISL_5748082, EPI_ISL_5748088, EPI_ISL_5748102, EPI_ISL_5748111, EPI_ISL_5748123, EPI_ISL_5748144, EPI_ISL_5748161, EPI_ISL_5748169, EPI_ISL_5748175, EPI_ISL_5748179, EPI_ISL_5748189, EPI_ISL_5748195, EPI_ISL_5748202, EPI_ISL_5748206, EPI_ISL_5748215, EPI_ISL_5748221, EPI_ISL_5748225, EPI_ISL_5748230, EPI_ISL_5748235, EPI_ISL_5748244, EPI_ISL_5748253, EPI_ISL_5748263, EPI_ISL_5748271, EPI_ISL_5748277, EPI_ISL_5748283, EPI_ISL_5748288, EPI_ISL_5748296, EPI_ISL_5748301, EPI_ISL_5748310, EPI_ISL_5748319, EPI_ISL_5748325, EPI_ISL_5748326, EPI_ISL_5748327, EPI_ISL_5748328, EPI_ISL_5748329, EPI_ISL_5748330, EPI_ISL_5748331, EPI_ISL_5748332, EPI_ISL_5748333, EPI_ISL_5748334, EPI_ISL_5748335, EPI_ISL_5748336, EPI_ISL_5748337, EPI_ISL_5748338, EPI_ISL_5748339, EPI_ISL_5748340, EPI_ISL_5748341, EPI_ISL_5748342, EPI_ISL_5748343, EPI_ISL_5748344, EPI_ISL_5748345, EPI_ISL_5748346, EPI_ISL_5748347, EPI_ISL_5748348, EPI_ISL_5748349, EPI_ISL_5748350, EPI_ISL_5748351, EPI_ISL_5748352, EPI_ISL_5748353, EPI_ISL_5748354, EPI_ISL_5748355, EPI_ISL_5748356, EPI_ISL_5748357, EPI_ISL_5748358, EPI_ISL_5748359, EPI_ISL_5748360, EPI_ISL_5748361, EPI_ISL_5748362, EPI_ISL_5748363, EPI_ISL_5748364, EPI_ISL_5748365, EPI_ISL_5748366, EPI_ISL_5748368, EPI_ISL_5748369, EPI_ISL_5748370, EPI_ISL_5748371, EPI_ISL_5748372, EPI_ISL_5748373, EPI_ISL_5748374, EPI_ISL_5748375, EPI_ISL_5748376, EPI_ISL_5748377, EPI_ISL_5748378, EPI_ISL_5748388, EPI_ISL_5748396, EPI_ISL_5748400, EPI_ISL_5748401, EPI_ISL_5748402, EPI_ISL_5748403, EPI_ISL_5748404, EPI_ISL_5748405, EPI_ISL_5748406, EPI_ISL_5748407, EPI_ISL_5748408, EPI_ISL_5748409, EPI_ISL_5748410, EPI_ISL_5748411, EPI_ISL_5748412, EPI_ISL_5748414, EPI_ISL_5748415, EPI_ISL_5748416, EPI_ISL_5748417, EPI_ISL_5748418, EPI_ISL_5748419, EPI_ISL_5748421, EPI_ISL_5748422, EPI_ISL_5748423, EPI_ISL_5748424, EPI_ISL_5748425, EPI_ISL_5748427, EPI_ISL_5748428, EPI_ISL_5748429, EPI_ISL_5748430, EPI_ISL_5748431, EPI_ISL_5748432, EPI_ISL_5748435, EPI_ISL_5748436, EPI_ISL_5748437, EPI_ISL_5748439, EPI_ISL_5748440, EPI_ISL_5748441, EPI_ISL_5748442, EPI_ISL_5748443, EPI_ISL_5748444, EPI_ISL_5748445, EPI_ISL_5748446, EPI_ISL_5748447, EPI_ISL_5748448, EPI_ISL_5748449, EPI_ISL_5748450, EPI_ISL_5748451, EPI_ISL_5748452, EPI_ISL_5748453, EPI_ISL_5748456, EPI_ISL_5748457, EPI_ISL_5748458, EPI_ISL_5748459, EPI_ISL_5748460, EPI_ISL_5748461, EPI_ISL_5748462, EPI_ISL_5748463, EPI_ISL_5748465, EPI_ISL_5748466, EPI_ISL_5748467, EPI_ISL_5748468, EPI_ISL_5748469, EPI_ISL_5748470, EPI_ISL_5748473, EPI_ISL_5748481, EPI_ISL_5748488, EPI_ISL_5748497, EPI_ISL_5748502, EPI_ISL_5748507, EPI_ISL_5748519, EPI_ISL_5748526, EPI_ISL_5748527, EPI_ISL_5748528, EPI_ISL_5748529, EPI_ISL_5748530, EPI_ISL_5748531, EPI_ISL_5748532, EPI_ISL_5748533, EPI_ISL_5748534, EPI_ISL_5748535, EPI_ISL_5748536, EPI_ISL_5748537, EPI_ISL_5748539, EPI_ISL_5748540, EPI_ISL_5748541, EPI_ISL_5748542, EPI_ISL_5748544, EPI_ISL_5748545, EPI_ISL_5748547, EPI_ISL_5748548, EPI_ISL_5748549, EPI_ISL_5748551, EPI_ISL_5748552, EPI_ISL_5748553, EPI_ISL_5748555, EPI_ISL_5748556, EPI_ISL_5748557, EPI_ISL_5748558, EPI_ISL_5748559, EPI_ISL_5748560, EPI_ISL_5748561, EPI_ISL_5748562, EPI_ISL_5748563, EPI_ISL_5748564, EPI_ISL_5748565, EPI_ISL_5748566, EPI_ISL_5748567, EPI_ISL_5748568, EPI_ISL_5748569, EPI_ISL_5748570, EPI_ISL_5748572, EPI_ISL_5748573, EPI_ISL_5748574, EPI_ISL_5748575, EPI_ISL_5748579, EPI_ISL_5748580, EPI_ISL_5748581, EPI_ISL_5748582, EPI_ISL_5748583, EPI_ISL_5748584, EPI_ISL_5748585, EPI_ISL_5748586, EPI_ISL_5748587, EPI_ISL_5748588, EPI_ISL_5748589, EPI_ISL_5748590, EPI_ISL_5748591, EPI_ISL_5748592, EPI_ISL_5748593, EPI_ISL_5748594, EPI_ISL_5748595, EPI_ISL_5748596, EPI_ISL_5748597, EPI_ISL_5748598, EPI_ISL_5748599, EPI_ISL_5748600, EPI_ISL_5748601, EPI_ISL_5748602, EPI_ISL_5748603, EPI_ISL_5748604, EPI_ISL_5748605, EPI_ISL_5748606, EPI_ISL_5748607, EPI_ISL_5748608, EPI_ISL_5748609, EPI_ISL_5748611, EPI_ISL_5748612, EPI_ISL_5748613, EPI_ISL_5748614, EPI_ISL_5748615, EPI_ISL_5748616, EPI_ISL_5748617, EPI_ISL_5748618, EPI_ISL_5748619, EPI_ISL_5748620, EPI_ISL_5748621, EPI_ISL_5748622, EPI_ISL_5748623, EPI_ISL_5748624, EPI_ISL_5748625, EPI_ISL_5748626, EPI_ISL_5748627, EPI_ISL_5748631, EPI_ISL_5748632, EPI_ISL_5748633, EPI_ISL_5748634, EPI_ISL_5748635, EPI_ISL_5748636, EPI_ISL_5748637, EPI_ISL_5748638, EPI_ISL_5748639, EPI_ISL_5748640, EPI_ISL_5748641, EPI_ISL_5748642, EPI_ISL_5748644, EPI_ISL_5748645, EPI_ISL_5748646, EPI_ISL_5748647, EPI_ISL_5748648, EPI_ISL_5748649, EPI_ISL_5748650, EPI_ISL_5748651, EPI_ISL_5748652, EPI_ISL_5748653, EPI_ISL_5748654, EPI_ISL_5748655, EPI_ISL_5748656, EPI_ISL_5748657, EPI_ISL_5748658, EPI_ISL_5748659, EPI_ISL_5748661, EPI_ISL_5748662, EPI_ISL_5748663, EPI_ISL_5748664, EPI_ISL_5748665, EPI_ISL_5748666, EPI_ISL_5748669, EPI_ISL_5748670, EPI_ISL_5748671, EPI_ISL_5748672, EPI_ISL_5748673, EPI_ISL_5748674, EPI_ISL_5748675, EPI_ISL_5748676, EPI_ISL_5748678, EPI_ISL_5748679, EPI_ISL_5748680, EPI_ISL_5748681, EPI_ISL_5748682, EPI_ISL_5748683, EPI_ISL_5748684, EPI_ISL_5748685, EPI_ISL_5748687, EPI_ISL_5748688, EPI_ISL_5748690, EPI_ISL_5748691, EPI_ISL_5748692, EPI_ISL_5748693, EPI_ISL_5748694, EPI_ISL_5748695, EPI_ISL_5748696, EPI_ISL_5748698, EPI_ISL_5748699, EPI_ISL_5748700, EPI_ISL_5748701, EPI_ISL_5748702, EPI_ISL_5748703, EPI_ISL_5748704, EPI_ISL_5748706, EPI_ISL_5748707, EPI_ISL_5748708, EPI_ISL_5748710, EPI_ISL_5748711, EPI_ISL_5748712, EPI_ISL_5748713, EPI_ISL_5748714, EPI_ISL_5748715, EPI_ISL_5748716, EPI_ISL_5748717, EPI_ISL_5748718, EPI_ISL_5748719, EPI_ISL_5748727, EPI_ISL_5748728, EPI_ISL_5748729, EPI_ISL_5748730, EPI_ISL_5748731, EPI_ISL_5748732, EPI_ISL_5748733, EPI_ISL_5748734, EPI_ISL_5748735, EPI_ISL_5748736, EPI_ISL_5748737, EPI_ISL_5748738, EPI_ISL_5748739, EPI_ISL_5748740, EPI_ISL_5748741, EPI_ISL_5748742, EPI_ISL_5748743, EPI_ISL_5748745, EPI_ISL_5748747, EPI_ISL_5748748, EPI_ISL_5748749, EPI_ISL_5748750, EPI_ISL_5748751, EPI_ISL_5748752, EPI_ISL_5748753, EPI_ISL_5748754, EPI_ISL_5748755, EPI_ISL_5748757, EPI_ISL_5748759, EPI_ISL_5748761, EPI_ISL_5748762, EPI_ISL_5748763, EPI_ISL_5748764, EPI_ISL_5748766, EPI_ISL_5748767, EPI_ISL_5748772, EPI_ISL_5748773, EPI_ISL_5748774, EPI_ISL_5748776, EPI_ISL_5748777, EPI_ISL_5748778, EPI_ISL_5748780, EPI_ISL_5748782, EPI_ISL_5748783, EPI_ISL_5748784, EPI_ISL_5748785, EPI_ISL_5748786, EPI_ISL_5748787, EPI_ISL_5748788, EPI_ISL_5748789, EPI_ISL_5748791, EPI_ISL_5748792, EPI_ISL_5748793, EPI_ISL_5748794, EPI_ISL_5748795, EPI_ISL_5748796, EPI_ISL_5748797, EPI_ISL_5748808, EPI_ISL_5748817, EPI_ISL_5748820, EPI_ISL_5748824, EPI_ISL_5748832, EPI_ISL_5748836, EPI_ISL_5748838, EPI_ISL_5748839, EPI_ISL_5748847, EPI_ISL_5748854, EPI_ISL_5748859, EPI_ISL_5748868, EPI_ISL_5748876, EPI_ISL_5748880, EPI_ISL_5748891, EPI_ISL_5748895, EPI_ISL_5748904, EPI_ISL_5748907, EPI_ISL_5748908, EPI_ISL_5748915, EPI_ISL_5748931, EPI_ISL_5748939, EPI_ISL_5748951, EPI_ISL_5748952, EPI_ISL_5748961, EPI_ISL_5748969, EPI_ISL_5748974, EPI_ISL_5748975, EPI_ISL_5748993, EPI_ISL_5748997, EPI_ISL_5749000, EPI_ISL_5749007, EPI_ISL_5749012, EPI_ISL_5749013, EPI_ISL_5749015, EPI_ISL_5749033, EPI_ISL_5749046, EPI_ISL_5749061, EPI_ISL_5749068, EPI_ISL_5749072, EPI_ISL_5749078, EPI_ISL_5749087, EPI_ISL_5749096, EPI_ISL_5749101, EPI_ISL_5749108, EPI_ISL_5749117, EPI_ISL_5749128, EPI_ISL_5749134, EPI_ISL_5749141, EPI_ISL_5749145, EPI_ISL_5749150, EPI_ISL_5749158, EPI_ISL_5749168, EPI_ISL_5749175, EPI_ISL_5749180, EPI_ISL_5749189, EPI_ISL_5749197, EPI_ISL_5749201, EPI_ISL_5749207, EPI_ISL_5749224, EPI_ISL_5749229, EPI_ISL_5749234, EPI_ISL_5749235, EPI_ISL_5749244, EPI_ISL_5749253, EPI_ISL_5749254, EPI_ISL_5749258, EPI_ISL_5749264, EPI_ISL_5749271, EPI_ISL_5749272, EPI_ISL_5749280, EPI_ISL_5749289, EPI_ISL_5749303, EPI_ISL_5749310, EPI_ISL_5749311, EPI_ISL_5749316, EPI_ISL_5749321, EPI_ISL_5749329, EPI_ISL_5749336, EPI_ISL_5749337, EPI_ISL_5749345, EPI_ISL_5749353, EPI_ISL_5749357, EPI_ISL_5749368, EPI_ISL_5749386, EPI_ISL_5749396, EPI_ISL_5749400, EPI_ISL_5749401, EPI_ISL_5749411, EPI_ISL_5749417, EPI_ISL_5749422, EPI_ISL_5749432, EPI_ISL_5749435, EPI_ISL_5749445, EPI_ISL_5749450, EPI_ISL_5749456, EPI_ISL_5749474, EPI_ISL_5749480, EPI_ISL_5749490, EPI_ISL_5749493, EPI_ISL_5749497, EPI_ISL_5749519, EPI_ISL_5749529, EPI_ISL_5749534, EPI_ISL_5749544, EPI_ISL_5749550, EPI_ISL_5749556, EPI_ISL_5749563, EPI_ISL_5749570, EPI_ISL_5749577, EPI_ISL_5749583, EPI_ISL_5749594, EPI_ISL_5749599, EPI_ISL_5749608, EPI_ISL_5749614, EPI_ISL_5749615, EPI_ISL_5749620, EPI_ISL_5749621, EPI_ISL_5749625, EPI_ISL_5749627, EPI_ISL_5749628, EPI_ISL_5749632, EPI_ISL_5749641, EPI_ISL_5749644, EPI_ISL_5749653, EPI_ISL_5749654, EPI_ISL_5749663, EPI_ISL_5749674, EPI_ISL_5749684, EPI_ISL_5749685, EPI_ISL_5749691, EPI_ISL_5749696, EPI_ISL_5749700, EPI_ISL_5749710, EPI_ISL_5749714, EPI_ISL_5749722, EPI_ISL_5749730, EPI_ISL_5749738, EPI_ISL_5749742, EPI_ISL_5749752, EPI_ISL_5749762, EPI_ISL_5749767, EPI_ISL_5749776, EPI_ISL_5749781, EPI_ISL_5749788, EPI_ISL_5749794, EPI_ISL_5749802, EPI_ISL_5749817, EPI_ISL_5749824, EPI_ISL_5749831, EPI_ISL_5749837, EPI_ISL_5749848, EPI_ISL_5749861, EPI_ISL_5749868, EPI_ISL_5749885, EPI_ISL_5749890, EPI_ISL_5749895, EPI_ISL_5749904, EPI_ISL_5749911, EPI_ISL_5749918, EPI_ISL_5749921, EPI_ISL_5749930, EPI_ISL_5749942, EPI_ISL_5749948, EPI_ISL_5749956, EPI_ISL_5749963, EPI_ISL_5749967, EPI_ISL_5749973, EPI_ISL_5749980, EPI_ISL_5749990, EPI_ISL_5749997, EPI_ISL_5750005, EPI_ISL_5750015, EPI_ISL_5750023, EPI_ISL_5750033, EPI_ISL_5750044, EPI_ISL_5750045, EPI_ISL_5750048, EPI_ISL_5750053, EPI_ISL_5750061, EPI_ISL_5750064, EPI_ISL_5750068, EPI_ISL_5750073, EPI_ISL_5750083, EPI_ISL_5750092, EPI_ISL_5750101, EPI_ISL_5750107, EPI_ISL_5750113, EPI_ISL_5750121, EPI_ISL_5750122, EPI_ISL_5750123, EPI_ISL_5750131, EPI_ISL_5750135, EPI_ISL_5750136, EPI_ISL_5750139, EPI_ISL_5750140, EPI_ISL_5750148, EPI_ISL_5750149, EPI_ISL_5750154, EPI_ISL_5750161, EPI_ISL_5750174, EPI_ISL_5750182, EPI_ISL_5750189, EPI_ISL_5750190, EPI_ISL_5750194, EPI_ISL_5750195, EPI_ISL_5750196, EPI_ISL_5750205, EPI_ISL_5750211, EPI_ISL_5750212, EPI_ISL_5750213, EPI_ISL_5750223, EPI_ISL_5750224, EPI_ISL_5750228, EPI_ISL_5750229, EPI_ISL_5750235, EPI_ISL_5750236, EPI_ISL_5750238, EPI_ISL_5750245, EPI_ISL_5750246, EPI_ISL_5750247, EPI_ISL_5750251, EPI_ISL_5750252, EPI_ISL_5750253, EPI_ISL_5750262, EPI_ISL_5750266, EPI_ISL_5750267, EPI_ISL_5750274, EPI_ISL_5750275, EPI_ISL_5750276, EPI_ISL_5750277, EPI_ISL_5750278, EPI_ISL_5750279, EPI_ISL_5750280, EPI_ISL_5750281, EPI_ISL_5750282, EPI_ISL_5750283, EPI_ISL_5750284, EPI_ISL_5750285, EPI_ISL_5750287, EPI_ISL_5750289, EPI_ISL_5750290, EPI_ISL_5750291, EPI_ISL_5750292, EPI_ISL_5750293, EPI_ISL_5750294, EPI_ISL_5750295, EPI_ISL_5750296, EPI_ISL_5750297, EPI_ISL_5750298, EPI_ISL_5750299, EPI_ISL_5750300, EPI_ISL_5750301, EPI_ISL_5750302, EPI_ISL_5750303, EPI_ISL_5750304, EPI_ISL_5750305, EPI_ISL_5750306, EPI_ISL_5750307, EPI_ISL_5750308, EPI_ISL_5750310, EPI_ISL_5750311, EPI_ISL_5750312, EPI_ISL_5750313, EPI_ISL_5750314, EPI_ISL_5750315, EPI_ISL_5750317, EPI_ISL_5750320, EPI_ISL_5750321, EPI_ISL_5750322, EPI_ISL_5750323, EPI_ISL_5750324, EPI_ISL_5750325, EPI_ISL_5750326, EPI_ISL_5750328, EPI_ISL_5750330, EPI_ISL_5750331, EPI_ISL_5750332, EPI_ISL_5750333, EPI_ISL_5750335, EPI_ISL_5750336, EPI_ISL_5750338, EPI_ISL_5750339, EPI_ISL_5750340, EPI_ISL_5750341, EPI_ISL_5750342, EPI_ISL_5750344, EPI_ISL_5750345, EPI_ISL_5750346, EPI_ISL_5750347, EPI_ISL_5750348, EPI_ISL_5750349, EPI_ISL_5750350, EPI_ISL_5750351, EPI_ISL_5750352, EPI_ISL_5750355, EPI_ISL_5750356, EPI_ISL_5750357, EPI_ISL_5750358, EPI_ISL_5750359, EPI_ISL_5750360, EPI_ISL_5750361, EPI_ISL_5750362, EPI_ISL_5750363, EPI_ISL_5750364, EPI_ISL_5750365, EPI_ISL_5750366, EPI_ISL_5750367, EPI_ISL_5750368, EPI_ISL_5750371, EPI_ISL_5750372, EPI_ISL_5750373, EPI_ISL_5750376, EPI_ISL_5750377, EPI_ISL_5750378, EPI_ISL_5750379, EPI_ISL_5750380, EPI_ISL_5750381, EPI_ISL_5750382, EPI_ISL_5750383, EPI_ISL_5750384, EPI_ISL_5750386, EPI_ISL_5750388, EPI_ISL_5750389, EPI_ISL_5750390, EPI_ISL_5750391, EPI_ISL_5750392, EPI_ISL_5750393, EPI_ISL_5750394, EPI_ISL_5750395, EPI_ISL_5750396, EPI_ISL_5750397, EPI_ISL_5750398, EPI_ISL_5750399, EPI_ISL_5750400, EPI_ISL_5750402, EPI_ISL_5750403, EPI_ISL_5750404, EPI_ISL_5750407, EPI_ISL_5750408, EPI_ISL_5750410, EPI_ISL_5750411, EPI_ISL_5750413, EPI_ISL_5750414, EPI_ISL_5750415, EPI_ISL_5750416, EPI_ISL_5750417, EPI_ISL_5750418, EPI_ISL_5750428, EPI_ISL_5750429, EPI_ISL_5750430, EPI_ISL_5750431, EPI_ISL_5750433, EPI_ISL_5750434, EPI_ISL_5750435, EPI_ISL_5750436, EPI_ISL_5750437, EPI_ISL_5750438, EPI_ISL_5750440, EPI_ISL_5750441, EPI_ISL_5750442, EPI_ISL_5750443, EPI_ISL_5750444, EPI_ISL_5750445, EPI_ISL_5750446, EPI_ISL_5750447, EPI_ISL_5750450, EPI_ISL_5750451, EPI_ISL_5750452, EPI_ISL_5750453, EPI_ISL_5750454, EPI_ISL_5750455, EPI_ISL_5750456, EPI_ISL_5750457, EPI_ISL_5750458, EPI_ISL_5750459, EPI_ISL_5750463, EPI_ISL_5750464, EPI_ISL_5750465, EPI_ISL_5750466, EPI_ISL_5750467, EPI_ISL_5750468, EPI_ISL_5750469, EPI_ISL_5750470, EPI_ISL_5750471, EPI_ISL_5750472, EPI_ISL_5750473, EPI_ISL_5750474, EPI_ISL_5750475, EPI_ISL_5750477, EPI_ISL_5750478, EPI_ISL_5750480, EPI_ISL_5750481, EPI_ISL_5750483, EPI_ISL_5750484, EPI_ISL_5750486, EPI_ISL_5750488, EPI_ISL_5750489, EPI_ISL_5750490, EPI_ISL_5750491, EPI_ISL_5750492, EPI_ISL_5750493, EPI_ISL_5750495, EPI_ISL_5750496, EPI_ISL_5750497, EPI_ISL_5750499, EPI_ISL_5750500, EPI_ISL_5750501, EPI_ISL_5750503, EPI_ISL_5750505, EPI_ISL_5750506, EPI_ISL_5750507, EPI_ISL_5750508, EPI_ISL_5750509, EPI_ISL_5750510, EPI_ISL_5750512, EPI_ISL_5750516, EPI_ISL_5750517, EPI_ISL_5750518, EPI_ISL_5750519, EPI_ISL_5750520, EPI_ISL_5750521, EPI_ISL_5750522, EPI_ISL_5750523, EPI_ISL_5750524, EPI_ISL_5750527, EPI_ISL_5750528, EPI_ISL_5750529, EPI_ISL_5750532, EPI_ISL_5750533, EPI_ISL_5750535, EPI_ISL_5750537, EPI_ISL_5750538, EPI_ISL_5750539, EPI_ISL_5750540, EPI_ISL_5750541, EPI_ISL_5750543, EPI_ISL_5750544, EPI_ISL_5750545, EPI_ISL_5750547, EPI_ISL_5750550, EPI_ISL_5750551, EPI_ISL_5750552, EPI_ISL_5750553, EPI_ISL_5750554, EPI_ISL_5750555, EPI_ISL_5750557, EPI_ISL_5750558, EPI_ISL_5750560, EPI_ISL_5750563, EPI_ISL_5750564, EPI_ISL_5750565, EPI_ISL_5750566, EPI_ISL_5750567, EPI_ISL_5750568, EPI_ISL_5750569, EPI_ISL_5750570, EPI_ISL_5750571, EPI_ISL_5750572, EPI_ISL_5750573, EPI_ISL_5750575, EPI_ISL_5750576, EPI_ISL_5750577, EPI_ISL_5750578, EPI_ISL_5750580, EPI_ISL_5750582, EPI_ISL_5750585, EPI_ISL_5750587, EPI_ISL_5750589, EPI_ISL_5750590, EPI_ISL_5750592, EPI_ISL_5750593, EPI_ISL_5750595, EPI_ISL_5750596, EPI_ISL_5750597, EPI_ISL_5750598, EPI_ISL_5750599, EPI_ISL_5750600, EPI_ISL_5750601, EPI_ISL_5750602, EPI_ISL_5750603, EPI_ISL_5750608, EPI_ISL_5750610, EPI_ISL_5750611, EPI_ISL_5750614, EPI_ISL_5750615, EPI_ISL_5750616, EPI_ISL_5750617, EPI_ISL_5750618, EPI_ISL_5750619, EPI_ISL_5750620, EPI_ISL_5750622, EPI_ISL_5750623, EPI_ISL_5750624, EPI_ISL_5750625, EPI_ISL_5750626, EPI_ISL_5750627, EPI_ISL_5750628, EPI_ISL_5750629, EPI_ISL_5750630, EPI_ISL_5750631, EPI_ISL_5750632, EPI_ISL_5750633, EPI_ISL_5750635, EPI_ISL_5750636, EPI_ISL_5750638, EPI_ISL_5750639, EPI_ISL_5750640, EPI_ISL_5750644, EPI_ISL_5750647, EPI_ISL_5750665, EPI_ISL_5750671, EPI_ISL_5750676, EPI_ISL_5750685, EPI_ISL_5750695, EPI_ISL_5750697, EPI_ISL_5750705, EPI_ISL_5750713, EPI_ISL_5750719, EPI_ISL_5750726, EPI_ISL_5750736, EPI_ISL_5750738, EPI_ISL_5750748, EPI_ISL_5750755, EPI_ISL_5750763, EPI_ISL_5750770, EPI_ISL_5750777, EPI_ISL_5750778, EPI_ISL_5750782, EPI_ISL_5750790, EPI_ISL_5750791, EPI_ISL_5750808, EPI_ISL_5750818, EPI_ISL_5750823, EPI_ISL_5750828, EPI_ISL_5750834, EPI_ISL_5750839, EPI_ISL_5750840, EPI_ISL_5750843, EPI_ISL_5750848, EPI_ISL_5750849, EPI_ISL_5750850, EPI_ISL_5750851, EPI_ISL_5750852, EPI_ISL_5750853, EPI_ISL_5750854, EPI_ISL_5750855, EPI_ISL_5750856, EPI_ISL_5750857, EPI_ISL_5750858, EPI_ISL_5750859, EPI_ISL_5750860, EPI_ISL_5750861, EPI_ISL_5750862, EPI_ISL_5750863, EPI_ISL_5750864, EPI_ISL_5750865, EPI_ISL_5750866, EPI_ISL_5750867, EPI_ISL_5750870, EPI_ISL_5750871, EPI_ISL_5750872, EPI_ISL_5750873, EPI_ISL_5750874, EPI_ISL_5750875, EPI_ISL_5750876, EPI_ISL_5750877, EPI_ISL_5750878, EPI_ISL_5750879, EPI_ISL_5750880, EPI_ISL_5750881, EPI_ISL_5750882, EPI_ISL_5750883, EPI_ISL_5750884, EPI_ISL_5750885, EPI_ISL_5750887, EPI_ISL_5750888, EPI_ISL_5750889, EPI_ISL_5750891, EPI_ISL_5750892, EPI_ISL_5750893, EPI_ISL_5750894, EPI_ISL_5750895, EPI_ISL_5750896, EPI_ISL_5750897, EPI_ISL_5750898, EPI_ISL_5750899, EPI_ISL_5750901, EPI_ISL_5750903, EPI_ISL_5750904, EPI_ISL_5750905, EPI_ISL_5750906, EPI_ISL_5750907, EPI_ISL_5750908, EPI_ISL_5750909, EPI_ISL_5750912, EPI_ISL_5750913, EPI_ISL_5750914, EPI_ISL_5750915, EPI_ISL_5750917, EPI_ISL_5750918, EPI_ISL_5750919, EPI_ISL_5750920, EPI_ISL_5750921, EPI_ISL_5750922, EPI_ISL_5750923, EPI_ISL_5750924, EPI_ISL_5750925, EPI_ISL_5750926, EPI_ISL_5750927, EPI_ISL_5750929, EPI_ISL_5750930, EPI_ISL_5750931, EPI_ISL_5750932, EPI_ISL_5750933, EPI_ISL_5750934, EPI_ISL_5750935, EPI_ISL_5750936, EPI_ISL_5750937, EPI_ISL_5750938, EPI_ISL_5750939, EPI_ISL_5750940, EPI_ISL_5750941, EPI_ISL_5750943, EPI_ISL_5750944, EPI_ISL_5750945, EPI_ISL_5750946, EPI_ISL_5750947, EPI_ISL_5750948, EPI_ISL_5750949, EPI_ISL_5750950, EPI_ISL_5750951, EPI_ISL_5750952, EPI_ISL_5750954, EPI_ISL_5750956, EPI_ISL_5750957, EPI_ISL_5750958, EPI_ISL_5750959, EPI_ISL_5750960, EPI_ISL_5750963, EPI_ISL_5750964, EPI_ISL_5750965, EPI_ISL_5750966, EPI_ISL_5750967, EPI_ISL_5750968, EPI_ISL_5750969, EPI_ISL_5750970, EPI_ISL_5750972, EPI_ISL_5750974, EPI_ISL_5750975, EPI_ISL_5750976, EPI_ISL_5750977, EPI_ISL_5750978, EPI_ISL_5750979, EPI_ISL_5750980, EPI_ISL_5750981, EPI_ISL_5750982, EPI_ISL_5750983, EPI_ISL_5750984, EPI_ISL_5750985, EPI_ISL_5750986, EPI_ISL_5750987, EPI_ISL_5750988, EPI_ISL_5750989, EPI_ISL_5750990, EPI_ISL_5750991, EPI_ISL_5750992, EPI_ISL_5750995, EPI_ISL_5750996, EPI_ISL_5750997, EPI_ISL_5750998, EPI_ISL_5750999, EPI_ISL_5751000, EPI_ISL_5751001, EPI_ISL_5751002, EPI_ISL_5751003, EPI_ISL_5751004, EPI_ISL_5751005, EPI_ISL_5751006, EPI_ISL_5751007, EPI_ISL_5751008, EPI_ISL_5751013, EPI_ISL_5751014, EPI_ISL_5751015, EPI_ISL_5751016, EPI_ISL_5751017, EPI_ISL_5751018, EPI_ISL_5751019, EPI_ISL_5751020, EPI_ISL_5751021, EPI_ISL_5751022, EPI_ISL_5751023, EPI_ISL_5751024, EPI_ISL_5751025, EPI_ISL_5751026, EPI_ISL_5751027, EPI_ISL_5751028, EPI_ISL_5751029, EPI_ISL_5751030, EPI_ISL_5751031, EPI_ISL_5751032, EPI_ISL_5751033, EPI_ISL_5751034, EPI_ISL_5751035, EPI_ISL_5751036, EPI_ISL_5751037, EPI_ISL_5751038, EPI_ISL_5751039, EPI_ISL_5751040, EPI_ISL_5751041, EPI_ISL_5751042, EPI_ISL_5751043, EPI_ISL_5751044, EPI_ISL_5751045, EPI_ISL_5751046, EPI_ISL_5751047, EPI_ISL_5751048, EPI_ISL_5751049, EPI_ISL_5751050, EPI_ISL_5751051, EPI_ISL_5751052, EPI_ISL_5751053, EPI_ISL_5751054, EPI_ISL_5751055, EPI_ISL_5751056, EPI_ISL_5751059, EPI_ISL_5751064, EPI_ISL_5751065, EPI_ISL_5751067, EPI_ISL_5751076, EPI_ISL_5751077, EPI_ISL_5751079, EPI_ISL_5751089, EPI_ISL_5751096, EPI_ISL_5751098, EPI_ISL_5751105, EPI_ISL_5751109, EPI_ISL_5751117, EPI_ISL_5751124, EPI_ISL_5751132, EPI_ISL_5751141, EPI_ISL_5751147, EPI_ISL_5751156, EPI_ISL_5751167, EPI_ISL_5751171, EPI_ISL_5751177, EPI_ISL_5751182, EPI_ISL_5751187, EPI_ISL_5751191, EPI_ISL_5751198, EPI_ISL_5751203, EPI_ISL_5751205, EPI_ISL_5751214, EPI_ISL_5751220, EPI_ISL_5751223, EPI_ISL_5751233, EPI_ISL_5751234, EPI_ISL_5751235, EPI_ISL_5751236, EPI_ISL_5751237, EPI_ISL_5751238, EPI_ISL_5751239, EPI_ISL_5751246, EPI_ISL_5751255, EPI_ISL_5751261, EPI_ISL_5751272, EPI_ISL_5751282, EPI_ISL_5751287, EPI_ISL_5751288, EPI_ISL_5751289, EPI_ISL_5751290, EPI_ISL_5751291, EPI_ISL_5751293, EPI_ISL_5751294, EPI_ISL_5751295, EPI_ISL_5751296, EPI_ISL_5751297, EPI_ISL_5751298, EPI_ISL_5751299, EPI_ISL_5751300, EPI_ISL_5751301, EPI_ISL_5751302, EPI_ISL_5751303, EPI_ISL_5751304, EPI_ISL_5751305, EPI_ISL_5751306, EPI_ISL_5751307, EPI_ISL_5751308, EPI_ISL_5751309, EPI_ISL_5751310, EPI_ISL_5751311, EPI_ISL_5751312, EPI_ISL_5751313, EPI_ISL_5751314, EPI_ISL_5751315, EPI_ISL_5751316, EPI_ISL_5751317, EPI_ISL_5751318, EPI_ISL_5751319, EPI_ISL_5751320, EPI_ISL_5751321, EPI_ISL_5751322, EPI_ISL_5751323, EPI_ISL_5751324, EPI_ISL_5751325, EPI_ISL_5751326, EPI_ISL_5751327, EPI_ISL_5751328, EPI_ISL_5751329, EPI_ISL_5751330, EPI_ISL_5751331, EPI_ISL_5751332, EPI_ISL_5751333, EPI_ISL_5751334, EPI_ISL_5751337, EPI_ISL_5751338, EPI_ISL_5751339, EPI_ISL_5751340, EPI_ISL_5751341, EPI_ISL_5751342, EPI_ISL_5751343, EPI_ISL_5751344, EPI_ISL_5751345, EPI_ISL_5751346, EPI_ISL_5751347, EPI_ISL_5751348, EPI_ISL_5751349, EPI_ISL_5751350, EPI_ISL_5751351, EPI_ISL_5751352, EPI_ISL_5751353, EPI_ISL_5751354, EPI_ISL_5751355, EPI_ISL_5751356, EPI_ISL_5751357, EPI_ISL_5751358, EPI_ISL_5751359, EPI_ISL_5751360, EPI_ISL_5751361, EPI_ISL_5751362, EPI_ISL_5751363, EPI_ISL_5751364, EPI_ISL_5751365, EPI_ISL_5751366, EPI_ISL_5751367, EPI_ISL_5751368, EPI_ISL_5751369, EPI_ISL_5751370, EPI_ISL_5751371, EPI_ISL_5751372, EPI_ISL_5751373, EPI_ISL_5751374, EPI_ISL_5751375, EPI_ISL_5751376, EPI_ISL_5751377, EPI_ISL_5751378, EPI_ISL_5751379, EPI_ISL_5751380, EPI_ISL_5751381, EPI_ISL_5751382, EPI_ISL_5751383, EPI_ISL_5751384, EPI_ISL_5751385, EPI_ISL_5751386, EPI_ISL_5751387, EPI_ISL_5751388, EPI_ISL_5751389, EPI_ISL_5751390, EPI_ISL_5751391, EPI_ISL_5751392, EPI_ISL_5751393, EPI_ISL_5751394, EPI_ISL_5751395, EPI_ISL_5751396, EPI_ISL_5751397, EPI_ISL_5751398, EPI_ISL_5751399, EPI_ISL_5751400, EPI_ISL_5751401, EPI_ISL_5751402, EPI_ISL_5751403, EPI_ISL_5751404, EPI_ISL_5751405, EPI_ISL_5751406, EPI_ISL_5751407, EPI_ISL_5751408, EPI_ISL_5751409, EPI_ISL_5751410, EPI_ISL_5751411, EPI_ISL_5751412, EPI_ISL_5751413, EPI_ISL_5751414, EPI_ISL_5751415, EPI_ISL_5751416, EPI_ISL_5751417, EPI_ISL_5751418, EPI_ISL_5751419, EPI_ISL_5751420, EPI_ISL_5751421, EPI_ISL_5751422, EPI_ISL_5751423, EPI_ISL_5751424, EPI_ISL_5751425, EPI_ISL_5751426, EPI_ISL_5751427, EPI_ISL_5751432, EPI_ISL_5751433, EPI_ISL_5751434, EPI_ISL_5751435, EPI_ISL_5751436, EPI_ISL_5751437, EPI_ISL_5751438, EPI_ISL_5751439, EPI_ISL_5751440, EPI_ISL_5751441, EPI_ISL_5751442, EPI_ISL_5751443, EPI_ISL_5751444, EPI_ISL_5751445, EPI_ISL_5751446, EPI_ISL_5751447, EPI_ISL_5751448, EPI_ISL_5751449, EPI_ISL_5751450, EPI_ISL_5751451, EPI_ISL_5751452, EPI_ISL_5751453, EPI_ISL_5751454, EPI_ISL_5751455, EPI_ISL_5751456, EPI_ISL_5751457, EPI_ISL_5751458, EPI_ISL_5751459, EPI_ISL_5751460, EPI_ISL_5751461, EPI_ISL_5751462, EPI_ISL_5751463, EPI_ISL_5751464, EPI_ISL_5751465, EPI_ISL_5751466, EPI_ISL_5751467, EPI_ISL_5751468, EPI_ISL_5751469, EPI_ISL_5751470, EPI_ISL_5751471, EPI_ISL_5751472, EPI_ISL_5751473, EPI_ISL_5751474, EPI_ISL_5751475, EPI_ISL_5751476, EPI_ISL_5751477, EPI_ISL_5751478, EPI_ISL_5751481, EPI_ISL_5751482, EPI_ISL_5751483, EPI_ISL_5751484, EPI_ISL_5751485, EPI_ISL_5751486, EPI_ISL_5751487, EPI_ISL_5751488, EPI_ISL_5751489, EPI_ISL_5751490, EPI_ISL_5751491, EPI_ISL_5751492, EPI_ISL_5751493, EPI_ISL_5751494, EPI_ISL_5751495, EPI_ISL_5751496, EPI_ISL_5751497, EPI_ISL_5751498, EPI_ISL_5751499, EPI_ISL_5751500, EPI_ISL_5751501, EPI_ISL_5751502, EPI_ISL_5751503, EPI_ISL_5751504, EPI_ISL_5751505, EPI_ISL_5751506, EPI_ISL_5751507, EPI_ISL_5751508, EPI_ISL_5751509, EPI_ISL_5751510, EPI_ISL_5751511, EPI_ISL_5751512, EPI_ISL_5751513, EPI_ISL_5751514, EPI_ISL_5751515, EPI_ISL_5751516, EPI_ISL_5751517, EPI_ISL_5751518, EPI_ISL_5751519, EPI_ISL_5751520, EPI_ISL_5751521, EPI_ISL_5751522, EPI_ISL_5751523, EPI_ISL_5751524, EPI_ISL_5751525, EPI_ISL_5751526, EPI_ISL_5751527, EPI_ISL_5751528, EPI_ISL_5751531, EPI_ISL_5751532, EPI_ISL_5751533, EPI_ISL_5751534, EPI_ISL_5751535, EPI_ISL_5751536, EPI_ISL_5751537, EPI_ISL_5751538, EPI_ISL_5751539, EPI_ISL_5751540, EPI_ISL_5751541, EPI_ISL_5751542, EPI_ISL_5751543, EPI_ISL_5751544, EPI_ISL_5751545, EPI_ISL_5751546, EPI_ISL_5751547, EPI_ISL_5751548, EPI_ISL_5751549, EPI_ISL_5751550, EPI_ISL_5751551, EPI_ISL_5751552, EPI_ISL_5751553, EPI_ISL_5751554, EPI_ISL_5751555, EPI_ISL_5751556, EPI_ISL_5751557, EPI_ISL_5751558, EPI_ISL_5751559, EPI_ISL_5751560, EPI_ISL_5751561, EPI_ISL_5751562, EPI_ISL_5751563, EPI_ISL_5751564, EPI_ISL_5751565, EPI_ISL_5751566, EPI_ISL_5751567, EPI_ISL_5751575, EPI_ISL_5751576, EPI_ISL_5751584, EPI_ISL_5751585, EPI_ISL_5751591, EPI_ISL_5751600, EPI_ISL_5751601, EPI_ISL_5751603, EPI_ISL_5751613, EPI_ISL_5751618, EPI_ISL_5751620, EPI_ISL_5751628, EPI_ISL_5751634, EPI_ISL_5751635, EPI_ISL_5751640, EPI_ISL_591347, EPI_ISL_591348, EPI_ISL_591349, EPI_ISL_591350, EPI_ISL_591351, EPI_ISL_591352, EPI_ISL_591353, EPI_ISL_591354, EPI_ISL_591355, EPI_ISL_591356, EPI_ISL_591357, EPI_ISL_591358, EPI_ISL_591359, EPI_ISL_591360, EPI_ISL_591361, EPI_ISL_591362, EPI_ISL_591363, EPI_ISL_591364, EPI_ISL_591365, EPI_ISL_591366, EPI_ISL_591367, EPI_ISL_591368, EPI_ISL_591369, EPI_ISL_591370, EPI_ISL_591371, EPI_ISL_591372, EPI_ISL_591373, EPI_ISL_591374, EPI_ISL_591375, EPI_ISL_591376, EPI_ISL_591377, EPI_ISL_591378, EPI_ISL_591379, EPI_ISL_591380, EPI_ISL_591381, EPI_ISL_591382, EPI_ISL_591383, EPI_ISL_591384, EPI_ISL_591385, EPI_ISL_591386, EPI_ISL_591387, EPI_ISL_591388, EPI_ISL_591389, EPI_ISL_591390, EPI_ISL_591391, EPI_ISL_591392, EPI_ISL_591393, EPI_ISL_591394, EPI_ISL_591395, EPI_ISL_591396, EPI_ISL_591397, EPI_ISL_591398, EPI_ISL_591399, EPI_ISL_591400, EPI_ISL_591401, EPI_ISL_591402, EPI_ISL_591403, EPI_ISL_591404, EPI_ISL_591405, EPI_ISL_591406, EPI_ISL_591407, EPI_ISL_591408, EPI_ISL_591409, EPI_ISL_591410, EPI_ISL_591411, EPI_ISL_591412, EPI_ISL_591413, EPI_ISL_591414, EPI_ISL_591415, EPI_ISL_591416, EPI_ISL_591417, EPI_ISL_591418, EPI_ISL_591419, EPI_ISL_591420, EPI_ISL_591421, EPI_ISL_591422, EPI_ISL_591423, EPI_ISL_591424, EPI_ISL_591425, EPI_ISL_591426, EPI_ISL_591427, EPI_ISL_591428, EPI_ISL_591429, EPI_ISL_591430, EPI_ISL_591431, EPI_ISL_591432, EPI_ISL_591433, EPI_ISL_591434, EPI_ISL_591435, EPI_ISL_591436, EPI_ISL_591437, EPI_ISL_591438, EPI_ISL_591439, EPI_ISL_591440, EPI_ISL_591441, EPI_ISL_591442, EPI_ISL_591443, EPI_ISL_591444, EPI_ISL_591445, EPI_ISL_591446, EPI_ISL_591447, EPI_ISL_591448, EPI_ISL_591449, EPI_ISL_591450, EPI_ISL_591451, EPI_ISL_591452, EPI_ISL_591453, EPI_ISL_591454, EPI_ISL_591455, EPI_ISL_591456, EPI_ISL_591457, EPI_ISL_591458, EPI_ISL_591459, EPI_ISL_591460, EPI_ISL_591461, EPI_ISL_591462, EPI_ISL_591463, EPI_ISL_591464, EPI_ISL_591465, EPI_ISL_591466, EPI_ISL_591467, EPI_ISL_591468, EPI_ISL_591469, EPI_ISL_591470, EPI_ISL_591471, EPI_ISL_591472, EPI_ISL_591473, EPI_ISL_591474, EPI_ISL_591475, EPI_ISL_591476, EPI_ISL_591477, EPI_ISL_591478, EPI_ISL_591479, EPI_ISL_591480, EPI_ISL_591481, EPI_ISL_591482, EPI_ISL_591483, EPI_ISL_591535, EPI_ISL_591536, EPI_ISL_591537, EPI_ISL_591538, EPI_ISL_591539, EPI_ISL_667559, EPI_ISL_667560, EPI_ISL_667561, EPI_ISL_667562, EPI_ISL_667563, EPI_ISL_667564, EPI_ISL_667565, EPI_ISL_667566, EPI_ISL_667567, EPI_ISL_667568, EPI_ISL_667569, EPI_ISL_667570, EPI_ISL_667571, EPI_ISL_667572, EPI_ISL_667573, EPI_ISL_667574, EPI_ISL_667575, EPI_ISL_667576, EPI_ISL_667577, EPI_ISL_667578, EPI_ISL_667579, EPI_ISL_667580, EPI_ISL_667581, EPI_ISL_667582, EPI_ISL_667583, EPI_ISL_667584, EPI_ISL_667585, EPI_ISL_667586, EPI_ISL_667587, EPI_ISL_667588, EPI_ISL_667589, EPI_ISL_667590, EPI_ISL_667591, EPI_ISL_667592, EPI_ISL_667593, EPI_ISL_667594, EPI_ISL_667595, EPI_ISL_667596, EPI_ISL_667597, EPI_ISL_667598, EPI_ISL_667599, EPI_ISL_667600, EPI_ISL_667601, EPI_ISL_667602, EPI_ISL_667603, EPI_ISL_667604, EPI_ISL_667605, EPI_ISL_667606, EPI_ISL_667607, EPI_ISL_667608, EPI_ISL_667609, EPI_ISL_667610, EPI_ISL_667611, EPI_ISL_667612, EPI_ISL_667613, EPI_ISL_667614, EPI_ISL_667615, EPI_ISL_667616, EPI_ISL_667617, EPI_ISL_667618, EPI_ISL_667619, EPI_ISL_667620, EPI_ISL_667621, EPI_ISL_667622, EPI_ISL_667623, EPI_ISL_667624, EPI_ISL_667625, EPI_ISL_667626, EPI_ISL_667627, EPI_ISL_667628, EPI_ISL_667629, EPI_ISL_667630, EPI_ISL_667631, EPI_ISL_667632, EPI_ISL_667633, EPI_ISL_667634, EPI_ISL_667635, EPI_ISL_667636, EPI_ISL_667637, EPI_ISL_667638, EPI_ISL_667639, EPI_ISL_667640, EPI_ISL_667641, EPI_ISL_667642, EPI_ISL_667643, EPI_ISL_667644, EPI_ISL_667645, EPI_ISL_667646, EPI_ISL_667647, EPI_ISL_667648, EPI_ISL_667649, EPI_ISL_667650, EPI_ISL_667651, EPI_ISL_667652, EPI_ISL_667653, EPI_ISL_667654, EPI_ISL_667655, EPI_ISL_667656, EPI_ISL_667657, EPI_ISL_667658, EPI_ISL_667659, EPI_ISL_667660, EPI_ISL_667661, EPI_ISL_667662, EPI_ISL_667663, EPI_ISL_667664, EPI_ISL_667665, EPI_ISL_667666, EPI_ISL_667667, EPI_ISL_667668, EPI_ISL_667669, EPI_ISL_667670, EPI_ISL_667671, EPI_ISL_667672, EPI_ISL_667673, EPI_ISL_667674, EPI_ISL_667675, EPI_ISL_667676, EPI_ISL_667677, EPI_ISL_667678, EPI_ISL_667679, EPI_ISL_667680, EPI_ISL_667681, EPI_ISL_667682, EPI_ISL_667683, EPI_ISL_667684, EPI_ISL_667685, EPI_ISL_667686, EPI_ISL_667687, EPI_ISL_667688, EPI_ISL_667689, EPI_ISL_667690, EPI_ISL_667691, EPI_ISL_667692, EPI_ISL_667693, EPI_ISL_667694, EPI_ISL_667695, EPI_ISL_667696, EPI_ISL_667697, EPI_ISL_667698, EPI_ISL_667699, EPI_ISL_667700, EPI_ISL_667701, EPI_ISL_667702, EPI_ISL_667703, EPI_ISL_667704, EPI_ISL_667705, EPI_ISL_667706, EPI_ISL_667707, EPI_ISL_667708, EPI_ISL_667709, EPI_ISL_667710, EPI_ISL_667711, EPI_ISL_667712, EPI_ISL_667713, EPI_ISL_667714, EPI_ISL_667715, EPI_ISL_667716, EPI_ISL_667717, EPI_ISL_667718, EPI_ISL_667719, EPI_ISL_667720, EPI_ISL_667721, EPI_ISL_667722, EPI_ISL_667723, EPI_ISL_667724, EPI_ISL_667725, EPI_ISL_667726, EPI_ISL_667727, EPI_ISL_667728, EPI_ISL_667729, EPI_ISL_667730, EPI_ISL_667731, EPI_ISL_667732, EPI_ISL_667733, EPI_ISL_667734, EPI_ISL_667735, EPI_ISL_667736, EPI_ISL_667737, EPI_ISL_667738, EPI_ISL_667739, EPI_ISL_667740, EPI_ISL_667741, EPI_ISL_667742, EPI_ISL_667743, EPI_ISL_667744, EPI_ISL_667745, EPI_ISL_667746, EPI_ISL_667747, EPI_ISL_667748, EPI_ISL_667749, EPI_ISL_667750, EPI_ISL_667751, EPI_ISL_667752, EPI_ISL_667753, EPI_ISL_667754, EPI_ISL_667755, EPI_ISL_667756, EPI_ISL_667757, EPI_ISL_684110, EPI_ISL_684111, EPI_ISL_684112, EPI_ISL_684113, EPI_ISL_684114, EPI_ISL_684115, EPI_ISL_684116, EPI_ISL_684117, EPI_ISL_684118, EPI_ISL_684119, EPI_ISL_684120, EPI_ISL_684121, EPI_ISL_684122, EPI_ISL_684123, EPI_ISL_684124, EPI_ISL_684125, EPI_ISL_684126, EPI_ISL_684128, EPI_ISL_684129, EPI_ISL_684130, EPI_ISL_684131, EPI_ISL_684132, EPI_ISL_684133, EPI_ISL_684134, EPI_ISL_684135, EPI_ISL_684139, EPI_ISL_684140, EPI_ISL_684141, EPI_ISL_684142, EPI_ISL_684143, EPI_ISL_684144, EPI_ISL_684145, EPI_ISL_684146, EPI_ISL_684150, EPI_ISL_684151, EPI_ISL_684152, EPI_ISL_684153, EPI_ISL_684156, EPI_ISL_684157, EPI_ISL_684158, EPI_ISL_684162, EPI_ISL_684163, EPI_ISL_684164, EPI_ISL_684165, EPI_ISL_684166, EPI_ISL_684167, EPI_ISL_684168, EPI_ISL_684169, EPI_ISL_684170, EPI_ISL_684171, EPI_ISL_684172, EPI_ISL_684173, EPI_ISL_684174, EPI_ISL_684175, EPI_ISL_684176, EPI_ISL_684177, EPI_ISL_684178, EPI_ISL_684179, EPI_ISL_684180, EPI_ISL_684181, EPI_ISL_684182, EPI_ISL_684183, EPI_ISL_684184, EPI_ISL_684185, EPI_ISL_684186, EPI_ISL_684187, EPI_ISL_684188, EPI_ISL_684189, EPI_ISL_684190, EPI_ISL_684191, EPI_ISL_684192, EPI_ISL_684193, EPI_ISL_684194, EPI_ISL_684195, EPI_ISL_684196, EPI_ISL_684197, EPI_ISL_684198, EPI_ISL_684199, EPI_ISL_684200, EPI_ISL_684201, EPI_ISL_684202, EPI_ISL_684203, EPI_ISL_684204, EPI_ISL_684205, EPI_ISL_684206, EPI_ISL_684207, EPI_ISL_684208, EPI_ISL_684209, EPI_ISL_684210, EPI_ISL_684211, EPI_ISL_684212, EPI_ISL_684213, EPI_ISL_684214, EPI_ISL_684215, EPI_ISL_684216, EPI_ISL_684217, EPI_ISL_684218, EPI_ISL_684219, EPI_ISL_684289, EPI_ISL_684290, EPI_ISL_684291, EPI_ISL_684292, EPI_ISL_684293, EPI_ISL_684294, EPI_ISL_684295, EPI_ISL_684296, EPI_ISL_684297, EPI_ISL_684298, EPI_ISL_684299, EPI_ISL_684300, EPI_ISL_684301, EPI_ISL_684302, EPI_ISL_684303, EPI_ISL_684304, EPI_ISL_684305, EPI_ISL_684306, EPI_ISL_684307, EPI_ISL_684308, EPI_ISL_684309, EPI_ISL_684310, EPI_ISL_684311, EPI_ISL_684312, EPI_ISL_684313, EPI_ISL_684314, EPI_ISL_684315, EPI_ISL_684316, EPI_ISL_684317, EPI_ISL_684318, EPI_ISL_684319, EPI_ISL_684320, EPI_ISL_684321, EPI_ISL_684322, EPI_ISL_684323, EPI_ISL_684324, EPI_ISL_684339, EPI_ISL_684340, EPI_ISL_684341, EPI_ISL_684342, EPI_ISL_684343, EPI_ISL_684344, EPI_ISL_684345, EPI_ISL_684346, EPI_ISL_684347, EPI_ISL_684348, EPI_ISL_684349, EPI_ISL_684350, EPI_ISL_684351, EPI_ISL_684352, EPI_ISL_684353, EPI_ISL_684354, EPI_ISL_684355, EPI_ISL_684356, EPI_ISL_684357, EPI_ISL_684358, EPI_ISL_684359, EPI_ISL_684360, EPI_ISL_684361, EPI_ISL_684362, EPI_ISL_684363, EPI_ISL_684364, EPI_ISL_684365, EPI_ISL_684366, EPI_ISL_684367, EPI_ISL_684368, EPI_ISL_684369, EPI_ISL_684370, EPI_ISL_684371, EPI_ISL_684372, EPI_ISL_684373, EPI_ISL_684374, EPI_ISL_684375, EPI_ISL_684376, EPI_ISL_684377, EPI_ISL_684378, EPI_ISL_684379, EPI_ISL_684380, EPI_ISL_684381, EPI_ISL_684382, EPI_ISL_684383, EPI_ISL_684384, EPI_ISL_684385, EPI_ISL_684386, EPI_ISL_684387, EPI_ISL_684388, EPI_ISL_684389, EPI_ISL_684390, EPI_ISL_684391, EPI_ISL_684392, EPI_ISL_684393, EPI_ISL_684394, EPI_ISL_684395, EPI_ISL_684396, EPI_ISL_684397, EPI_ISL_684398, EPI_ISL_684399, EPI_ISL_684400, EPI_ISL_684401, EPI_ISL_684402, EPI_ISL_684403, EPI_ISL_684404, EPI_ISL_684405, EPI_ISL_684406, EPI_ISL_684407, EPI_ISL_684484, EPI_ISL_684485, EPI_ISL_684486, EPI_ISL_684487, EPI_ISL_684488, EPI_ISL_684489, EPI_ISL_684490, EPI_ISL_684491, EPI_ISL_684492, EPI_ISL_684493, EPI_ISL_684494, EPI_ISL_684495, EPI_ISL_684496, EPI_ISL_684497, EPI_ISL_684498, EPI_ISL_684499, EPI_ISL_684500, EPI_ISL_684501, EPI_ISL_684502, EPI_ISL_684503, EPI_ISL_684504, EPI_ISL_684505, EPI_ISL_684523, EPI_ISL_684524, EPI_ISL_684525, EPI_ISL_684526, EPI_ISL_684527, EPI_ISL_684528, EPI_ISL_684529, EPI_ISL_684530, EPI_ISL_684531, EPI_ISL_684532, EPI_ISL_684533, EPI_ISL_684534, EPI_ISL_684535, EPI_ISL_684536, EPI_ISL_684537, EPI_ISL_684538, EPI_ISL_684539, EPI_ISL_684540, EPI_ISL_684541, EPI_ISL_684542, EPI_ISL_684543, EPI_ISL_684544, EPI_ISL_684545, EPI_ISL_684546, EPI_ISL_684547, EPI_ISL_684548, EPI_ISL_684549, EPI_ISL_684550, EPI_ISL_684551, EPI_ISL_684552, EPI_ISL_684553, EPI_ISL_684554, EPI_ISL_684555, EPI_ISL_684558, EPI_ISL_684559, EPI_ISL_684560, EPI_ISL_684561, EPI_ISL_684562, EPI_ISL_684563, EPI_ISL_684564, EPI_ISL_684565, EPI_ISL_684578, EPI_ISL_684579, EPI_ISL_684580, EPI_ISL_684581, EPI_ISL_684582, EPI_ISL_684583, EPI_ISL_684584, EPI_ISL_684585, EPI_ISL_684586, EPI_ISL_684587, EPI_ISL_684588, EPI_ISL_684589, EPI_ISL_684590, EPI_ISL_684591, EPI_ISL_684592, EPI_ISL_684593, EPI_ISL_684594, EPI_ISL_684595, EPI_ISL_684596, EPI_ISL_684597, EPI_ISL_684598, EPI_ISL_684599, EPI_ISL_684600, EPI_ISL_684601, EPI_ISL_684602, EPI_ISL_684603, EPI_ISL_684604, EPI_ISL_684605, EPI_ISL_684606, EPI_ISL_684607, EPI_ISL_684608, EPI_ISL_684609, EPI_ISL_684610, EPI_ISL_684611, EPI_ISL_684612, EPI_ISL_684613, EPI_ISL_684614, EPI_ISL_684693, EPI_ISL_684694, EPI_ISL_684695, EPI_ISL_684696, EPI_ISL_684697, EPI_ISL_684698, EPI_ISL_684699, EPI_ISL_684700, EPI_ISL_684701, EPI_ISL_684702, EPI_ISL_684703, EPI_ISL_684704, EPI_ISL_684705, EPI_ISL_684706, EPI_ISL_684707, EPI_ISL_684708, EPI_ISL_684709, EPI_ISL_684710, EPI_ISL_684711, EPI_ISL_684712, EPI_ISL_684713, EPI_ISL_684714, EPI_ISL_684715, EPI_ISL_684716, EPI_ISL_684717, EPI_ISL_684718, EPI_ISL_684719, EPI_ISL_684720, EPI_ISL_684721, EPI_ISL_684722, EPI_ISL_684736, EPI_ISL_684737, EPI_ISL_684738, EPI_ISL_684739, EPI_ISL_684740, EPI_ISL_684741, EPI_ISL_684742, EPI_ISL_684743, EPI_ISL_684744, EPI_ISL_684745, EPI_ISL_684746, EPI_ISL_684747, EPI_ISL_684748, EPI_ISL_684749, EPI_ISL_684750, EPI_ISL_684751, EPI_ISL_684752, EPI_ISL_684753, EPI_ISL_684754, EPI_ISL_684755, EPI_ISL_684756, EPI_ISL_684757, EPI_ISL_684758, EPI_ISL_684759, EPI_ISL_684760, EPI_ISL_684761, EPI_ISL_684762, EPI_ISL_684763, EPI_ISL_684764, EPI_ISL_684765, EPI_ISL_684766, EPI_ISL_684767, EPI_ISL_684768, EPI_ISL_684769, EPI_ISL_684770, EPI_ISL_684771, EPI_ISL_684772, EPI_ISL_684773, EPI_ISL_684774, EPI_ISL_684775, EPI_ISL_684776, EPI_ISL_684777, EPI_ISL_684778, EPI_ISL_684779, EPI_ISL_684780, EPI_ISL_684781, EPI_ISL_684782, EPI_ISL_684783, EPI_ISL_684784, EPI_ISL_684785, EPI_ISL_684786, EPI_ISL_684787, EPI_ISL_684788, EPI_ISL_684789, EPI_ISL_684790, EPI_ISL_684791, EPI_ISL_684792, EPI_ISL_684793, EPI_ISL_684794, EPI_ISL_684795, EPI_ISL_684796, EPI_ISL_684797, EPI_ISL_684857, EPI_ISL_684858, EPI_ISL_684859, EPI_ISL_684860, EPI_ISL_684861, EPI_ISL_684862, EPI_ISL_684863, EPI_ISL_684864, EPI_ISL_684865, EPI_ISL_684866, EPI_ISL_684867, EPI_ISL_684868, EPI_ISL_684869, EPI_ISL_684870, EPI_ISL_684871, EPI_ISL_684872, EPI_ISL_684873, EPI_ISL_684874, EPI_ISL_684875, EPI_ISL_684876, EPI_ISL_684877, EPI_ISL_684878, EPI_ISL_684879, EPI_ISL_684880, EPI_ISL_685133, EPI_ISL_685134, EPI_ISL_685135, EPI_ISL_685136, EPI_ISL_685137, EPI_ISL_685138, EPI_ISL_685139, EPI_ISL_685140, EPI_ISL_685141, EPI_ISL_685142, EPI_ISL_685143, EPI_ISL_685144, EPI_ISL_685145, EPI_ISL_685146, EPI_ISL_685147, EPI_ISL_685148, EPI_ISL_685149, EPI_ISL_685150, EPI_ISL_685151, EPI_ISL_685152, EPI_ISL_685153, EPI_ISL_685154, EPI_ISL_685155, EPI_ISL_685156, EPI_ISL_685157, EPI_ISL_685158, EPI_ISL_685159, EPI_ISL_685160, EPI_ISL_685161, EPI_ISL_685162, EPI_ISL_685163, EPI_ISL_685164, EPI_ISL_685165, EPI_ISL_685166, EPI_ISL_685167, EPI_ISL_685168, EPI_ISL_685169, EPI_ISL_685170, EPI_ISL_685171, EPI_ISL_685172, EPI_ISL_685173, EPI_ISL_685174, EPI_ISL_685175, EPI_ISL_685176, EPI_ISL_685177, EPI_ISL_685178, EPI_ISL_685179, EPI_ISL_685180, EPI_ISL_685181, EPI_ISL_685182, EPI_ISL_685183, EPI_ISL_685184, EPI_ISL_685185, EPI_ISL_685186, EPI_ISL_685187, EPI_ISL_685188, EPI_ISL_685189, EPI_ISL_685190, EPI_ISL_685191, EPI_ISL_685192, EPI_ISL_685193, EPI_ISL_685194, EPI_ISL_685195, EPI_ISL_685196, EPI_ISL_685197, EPI_ISL_685198, EPI_ISL_685199, EPI_ISL_685200, EPI_ISL_685201, EPI_ISL_685202, EPI_ISL_685203, EPI_ISL_685204, EPI_ISL_685205, EPI_ISL_685206, EPI_ISL_685207, EPI_ISL_685208, EPI_ISL_685209, EPI_ISL_685210, EPI_ISL_685211, EPI_ISL_685212, EPI_ISL_685213, EPI_ISL_685214, EPI_ISL_685215, EPI_ISL_685216, EPI_ISL_685217, EPI_ISL_685218, EPI_ISL_685219, EPI_ISL_685238, EPI_ISL_685239, EPI_ISL_685240, EPI_ISL_685241, EPI_ISL_685242, EPI_ISL_685243, EPI_ISL_685244, EPI_ISL_685245, EPI_ISL_685246, EPI_ISL_685247, EPI_ISL_685248, EPI_ISL_685249, EPI_ISL_685250, EPI_ISL_685251, EPI_ISL_685252, EPI_ISL_685253, EPI_ISL_685254, EPI_ISL_685255, EPI_ISL_685256, EPI_ISL_685257, EPI_ISL_685258, EPI_ISL_685259, EPI_ISL_685260, EPI_ISL_685261, EPI_ISL_685262, EPI_ISL_685263, EPI_ISL_685264, EPI_ISL_685265, EPI_ISL_685266, EPI_ISL_685267, EPI_ISL_685268, EPI_ISL_685269, EPI_ISL_685270, EPI_ISL_685271, EPI_ISL_685272, EPI_ISL_685273, EPI_ISL_685274, EPI_ISL_685275, EPI_ISL_685276, EPI_ISL_685277, EPI_ISL_685278, EPI_ISL_685282, EPI_ISL_685283, EPI_ISL_685284, EPI_ISL_685285, EPI_ISL_685286, EPI_ISL_685287, EPI_ISL_685288, EPI_ISL_685289, EPI_ISL_685290, EPI_ISL_685291, EPI_ISL_685292, EPI_ISL_685293, EPI_ISL_685294, EPI_ISL_685295, EPI_ISL_685296, EPI_ISL_685311, EPI_ISL_685312, EPI_ISL_685313, EPI_ISL_685314, EPI_ISL_685315, EPI_ISL_685316, EPI_ISL_685317, EPI_ISL_685318, EPI_ISL_685319, EPI_ISL_685320, EPI_ISL_685321, EPI_ISL_685322, EPI_ISL_685323, EPI_ISL_685324, EPI_ISL_685325, EPI_ISL_685326, EPI_ISL_685327, EPI_ISL_685328, EPI_ISL_685329, EPI_ISL_685330, EPI_ISL_685331, EPI_ISL_685332, EPI_ISL_685333, EPI_ISL_685334, EPI_ISL_685335, EPI_ISL_685336, EPI_ISL_685337, EPI_ISL_685338, EPI_ISL_685339, EPI_ISL_685340, EPI_ISL_685341, EPI_ISL_685342, EPI_ISL_685343, EPI_ISL_685344, EPI_ISL_685345, EPI_ISL_685346, EPI_ISL_685347, EPI_ISL_685348, EPI_ISL_685349, EPI_ISL_685350, EPI_ISL_685351, EPI_ISL_685352, EPI_ISL_685353, EPI_ISL_685354, EPI_ISL_685355, EPI_ISL_685356, EPI_ISL_685357, EPI_ISL_685358, EPI_ISL_685359, EPI_ISL_685360, EPI_ISL_685361, EPI_ISL_685362, EPI_ISL_685363, EPI_ISL_685364, EPI_ISL_685365, EPI_ISL_685366, EPI_ISL_685367, EPI_ISL_685368, EPI_ISL_685369, EPI_ISL_685370, EPI_ISL_685371, EPI_ISL_685372, EPI_ISL_685373, EPI_ISL_685374, EPI_ISL_685375, EPI_ISL_685376, EPI_ISL_685377, EPI_ISL_685378, EPI_ISL_685379, EPI_ISL_685380, EPI_ISL_685381, EPI_ISL_685382, EPI_ISL_685383, EPI_ISL_685384, EPI_ISL_685385, EPI_ISL_685386, EPI_ISL_685387, EPI_ISL_685388, EPI_ISL_685389, EPI_ISL_685390, EPI_ISL_685391, EPI_ISL_685392, EPI_ISL_685393, EPI_ISL_685394, EPI_ISL_685395, EPI_ISL_685396, EPI_ISL_685397, EPI_ISL_685398, EPI_ISL_685399, EPI_ISL_685400, EPI_ISL_685401, EPI_ISL_685402, EPI_ISL_685403, EPI_ISL_685404, EPI_ISL_685405, EPI_ISL_685406, EPI_ISL_685505, EPI_ISL_685506, EPI_ISL_685507, EPI_ISL_685508, EPI_ISL_685509, EPI_ISL_685510, EPI_ISL_685511, EPI_ISL_685512, EPI_ISL_685513, EPI_ISL_685514, EPI_ISL_685515, EPI_ISL_685516, EPI_ISL_685517, EPI_ISL_685518, EPI_ISL_685519, EPI_ISL_685520, EPI_ISL_685521, EPI_ISL_685522, EPI_ISL_685523, EPI_ISL_685524, EPI_ISL_685525, EPI_ISL_685526, EPI_ISL_685527, EPI_ISL_685528, EPI_ISL_685529, EPI_ISL_685530, EPI_ISL_685531, EPI_ISL_685532, EPI_ISL_685533, EPI_ISL_685534, EPI_ISL_685535, EPI_ISL_685536, EPI_ISL_685537, EPI_ISL_685538, EPI_ISL_685539, EPI_ISL_685540, EPI_ISL_685541, EPI_ISL_685542, EPI_ISL_685543, EPI_ISL_685544, EPI_ISL_685545, EPI_ISL_685546, EPI_ISL_685547, EPI_ISL_685548, EPI_ISL_685549, EPI_ISL_685550, EPI_ISL_685551, EPI_ISL_685552, EPI_ISL_685553, EPI_ISL_685554, EPI_ISL_685555, EPI_ISL_685556, EPI_ISL_685557, EPI_ISL_685558, EPI_ISL_685559, EPI_ISL_685560, EPI_ISL_685561, EPI_ISL_685562, EPI_ISL_685563, EPI_ISL_685564, EPI_ISL_685565, EPI_ISL_685566, EPI_ISL_685567, EPI_ISL_685568, EPI_ISL_685569, EPI_ISL_685570, EPI_ISL_685571, EPI_ISL_685572, EPI_ISL_685573, EPI_ISL_685574, EPI_ISL_685575, EPI_ISL_685576, EPI_ISL_685577, EPI_ISL_685578, EPI_ISL_685579, EPI_ISL_685580, EPI_ISL_685581, EPI_ISL_685582, EPI_ISL_685583, EPI_ISL_685584, EPI_ISL_685585, EPI_ISL_685586, EPI_ISL_685587, EPI_ISL_685588, EPI_ISL_685589, EPI_ISL_685590, EPI_ISL_685591, EPI_ISL_685592, EPI_ISL_685593, EPI_ISL_685594, EPI_ISL_685595, EPI_ISL_685596, EPI_ISL_685597, EPI_ISL_685598, EPI_ISL_685599, EPI_ISL_685600, EPI_ISL_685601, EPI_ISL_685602, EPI_ISL_685603, EPI_ISL_685604, EPI_ISL_685605, EPI_ISL_685617, EPI_ISL_685618, EPI_ISL_685619, EPI_ISL_685620, EPI_ISL_685621, EPI_ISL_685622, EPI_ISL_685623, EPI_ISL_685624, EPI_ISL_685625, EPI_ISL_685626, EPI_ISL_685627, EPI_ISL_685628, EPI_ISL_685629, EPI_ISL_685630, EPI_ISL_685631, EPI_ISL_685632, EPI_ISL_685633, EPI_ISL_685634, EPI_ISL_685635, EPI_ISL_685636, EPI_ISL_685637, EPI_ISL_685638, EPI_ISL_685639, EPI_ISL_685640, EPI_ISL_685641, EPI_ISL_685642, EPI_ISL_685643, EPI_ISL_685644, EPI_ISL_685645, EPI_ISL_685646, EPI_ISL_685647, EPI_ISL_685648, EPI_ISL_685649, EPI_ISL_685650, EPI_ISL_685651, EPI_ISL_685652, EPI_ISL_685653, EPI_ISL_685654, EPI_ISL_685655, EPI_ISL_685656, EPI_ISL_685657, EPI_ISL_685658, EPI_ISL_685659, EPI_ISL_685660, EPI_ISL_685661, EPI_ISL_685662, EPI_ISL_685663, EPI_ISL_685664, EPI_ISL_685665, EPI_ISL_685695, EPI_ISL_685696, EPI_ISL_685697, EPI_ISL_685698, EPI_ISL_685699, EPI_ISL_685700, EPI_ISL_685701, EPI_ISL_685702, EPI_ISL_685703, EPI_ISL_685704, EPI_ISL_685705, EPI_ISL_685706, EPI_ISL_685707, EPI_ISL_685708, EPI_ISL_685709, EPI_ISL_685710, EPI_ISL_685711, EPI_ISL_685712, EPI_ISL_685713, EPI_ISL_685714, EPI_ISL_685715, EPI_ISL_685716, EPI_ISL_685717, EPI_ISL_685718, EPI_ISL_685719, EPI_ISL_685720, EPI_ISL_685721, EPI_ISL_685722, EPI_ISL_685723, EPI_ISL_685724, EPI_ISL_685725, EPI_ISL_685726, EPI_ISL_685727, EPI_ISL_685728, EPI_ISL_685729, EPI_ISL_685730, EPI_ISL_685731, EPI_ISL_685732, EPI_ISL_685733, EPI_ISL_685734, EPI_ISL_685735, EPI_ISL_685736, EPI_ISL_685737, EPI_ISL_685738, EPI_ISL_685739, EPI_ISL_685740, EPI_ISL_685741, EPI_ISL_685742, EPI_ISL_685743, EPI_ISL_685744, EPI_ISL_685745, EPI_ISL_685746, EPI_ISL_685747, EPI_ISL_685748, EPI_ISL_685749, EPI_ISL_685750, EPI_ISL_685751, EPI_ISL_685752, EPI_ISL_685753, EPI_ISL_685754, EPI_ISL_685755, EPI_ISL_685756, EPI_ISL_685757, EPI_ISL_685758, EPI_ISL_685759, EPI_ISL_685760, EPI_ISL_685761, EPI_ISL_685762, EPI_ISL_685763, EPI_ISL_685764, EPI_ISL_685765, EPI_ISL_685766, EPI_ISL_685767, EPI_ISL_685768, EPI_ISL_685769, EPI_ISL_685770, EPI_ISL_685771, EPI_ISL_685772, EPI_ISL_685773, EPI_ISL_685774, EPI_ISL_685775, EPI_ISL_685776, EPI_ISL_685777, EPI_ISL_685778, EPI_ISL_685779, EPI_ISL_685780, EPI_ISL_685781, EPI_ISL_685782, EPI_ISL_685783, EPI_ISL_685784, EPI_ISL_685785, EPI_ISL_685786, EPI_ISL_685787, EPI_ISL_685788, EPI_ISL_685789, EPI_ISL_685790, EPI_ISL_685791, EPI_ISL_685792, EPI_ISL_685793, EPI_ISL_685794, EPI_ISL_685795, EPI_ISL_685796, EPI_ISL_685797, EPI_ISL_685798, EPI_ISL_685799, EPI_ISL_685800, EPI_ISL_685801, EPI_ISL_685802, EPI_ISL_685803, EPI_ISL_685804, EPI_ISL_685805, EPI_ISL_685806, EPI_ISL_685807, EPI_ISL_685808, EPI_ISL_685809, EPI_ISL_685810, EPI_ISL_685811, EPI_ISL_685812, EPI_ISL_685813, EPI_ISL_685814, EPI_ISL_685815, EPI_ISL_685816, EPI_ISL_685817, EPI_ISL_685818, EPI_ISL_685819, EPI_ISL_685820, EPI_ISL_685821, EPI_ISL_685822, EPI_ISL_685823, EPI_ISL_685824, EPI_ISL_685825, EPI_ISL_685826, EPI_ISL_685827, EPI_ISL_685828, EPI_ISL_685829, EPI_ISL_685830, EPI_ISL_685831, EPI_ISL_685832, EPI_ISL_685833, EPI_ISL_685834, EPI_ISL_685835, EPI_ISL_685836, EPI_ISL_685837, EPI_ISL_685838, EPI_ISL_685839, EPI_ISL_685840, EPI_ISL_685841, EPI_ISL_685842, EPI_ISL_685843, EPI_ISL_685844, EPI_ISL_685845, EPI_ISL_685846, EPI_ISL_685847, EPI_ISL_685848, EPI_ISL_685849, EPI_ISL_685850, EPI_ISL_685851, EPI_ISL_685852, EPI_ISL_685853, EPI_ISL_685854, EPI_ISL_685855, EPI_ISL_685856, EPI_ISL_685857, EPI_ISL_685858, EPI_ISL_685859, EPI_ISL_685860, EPI_ISL_685861, EPI_ISL_685862, EPI_ISL_685863, EPI_ISL_685864, EPI_ISL_685865, EPI_ISL_685866, EPI_ISL_685867, EPI_ISL_685868, EPI_ISL_685869, EPI_ISL_685870, EPI_ISL_685871, EPI_ISL_685872, EPI_ISL_685873, EPI_ISL_685874, EPI_ISL_685875, EPI_ISL_685876, EPI_ISL_685877, EPI_ISL_685878, EPI_ISL_685879, EPI_ISL_685880, EPI_ISL_685881, EPI_ISL_685882, EPI_ISL_685883, EPI_ISL_685884, EPI_ISL_685885, EPI_ISL_685886, EPI_ISL_685887, EPI_ISL_685888, EPI_ISL_685889, EPI_ISL_685890, EPI_ISL_685891, EPI_ISL_685892, EPI_ISL_685893, EPI_ISL_685894, EPI_ISL_685895, EPI_ISL_685896, EPI_ISL_685897, EPI_ISL_685898, EPI_ISL_685899, EPI_ISL_685900, EPI_ISL_685901, EPI_ISL_685902, EPI_ISL_685903, EPI_ISL_685904, EPI_ISL_685905, EPI_ISL_685906, EPI_ISL_685907, EPI_ISL_685908, EPI_ISL_685909, EPI_ISL_685910, EPI_ISL_685911, EPI_ISL_685912, EPI_ISL_685913, EPI_ISL_685914, EPI_ISL_685915, EPI_ISL_685916, EPI_ISL_685917, EPI_ISL_685925, EPI_ISL_685926, EPI_ISL_685927, EPI_ISL_685928, EPI_ISL_685929, EPI_ISL_685930, EPI_ISL_685931, EPI_ISL_685932, EPI_ISL_685933, EPI_ISL_685934, EPI_ISL_685935, EPI_ISL_685936, EPI_ISL_685937, EPI_ISL_685938, EPI_ISL_685939, EPI_ISL_685940, EPI_ISL_685941, EPI_ISL_685942, EPI_ISL_685943, EPI_ISL_685944, EPI_ISL_685945, EPI_ISL_685946, EPI_ISL_685947, EPI_ISL_685948, EPI_ISL_685949, EPI_ISL_685950, EPI_ISL_685951, EPI_ISL_685952, EPI_ISL_685953, EPI_ISL_685954, EPI_ISL_685955, EPI_ISL_685956, EPI_ISL_685957, EPI_ISL_685958, EPI_ISL_685959, EPI_ISL_685960, EPI_ISL_685961, EPI_ISL_685962, EPI_ISL_685988, EPI_ISL_685989, EPI_ISL_685990, EPI_ISL_685991, EPI_ISL_685992, EPI_ISL_685993, EPI_ISL_685994, EPI_ISL_685995, EPI_ISL_685996, EPI_ISL_685997, EPI_ISL_685998, EPI_ISL_685999, EPI_ISL_686000, EPI_ISL_686001, EPI_ISL_686002, EPI_ISL_686003, EPI_ISL_686004, EPI_ISL_686005, EPI_ISL_686006, EPI_ISL_686007, EPI_ISL_686008, EPI_ISL_686009, EPI_ISL_686010, EPI_ISL_686011, EPI_ISL_686012, EPI_ISL_686013, EPI_ISL_686014, EPI_ISL_686015, EPI_ISL_686016, EPI_ISL_686017, EPI_ISL_686018, EPI_ISL_686019, EPI_ISL_686020, EPI_ISL_686021, EPI_ISL_686022, EPI_ISL_686023, EPI_ISL_686024, EPI_ISL_686025, EPI_ISL_686026, EPI_ISL_686027, EPI_ISL_686028, EPI_ISL_686029, EPI_ISL_686030, EPI_ISL_686031, EPI_ISL_686032, EPI_ISL_686033, EPI_ISL_686034, EPI_ISL_686035, EPI_ISL_686036, EPI_ISL_686037, EPI_ISL_686038, EPI_ISL_686039, EPI_ISL_686040, EPI_ISL_686041, EPI_ISL_686042, EPI_ISL_686043, EPI_ISL_686044, EPI_ISL_686045, EPI_ISL_686046, EPI_ISL_686047, EPI_ISL_686048, EPI_ISL_686049, EPI_ISL_686050, EPI_ISL_686051, EPI_ISL_686052, EPI_ISL_686053, EPI_ISL_686054, EPI_ISL_686055, EPI_ISL_686056, EPI_ISL_686057, EPI_ISL_686058, EPI_ISL_686059, EPI_ISL_686060, EPI_ISL_686061, EPI_ISL_686062, EPI_ISL_686063, EPI_ISL_686064, EPI_ISL_686065, EPI_ISL_686066, EPI_ISL_686067, EPI_ISL_686068, EPI_ISL_686069, EPI_ISL_686070, EPI_ISL_686071, EPI_ISL_686072, EPI_ISL_686073, EPI_ISL_686074, EPI_ISL_686075, EPI_ISL_686076, EPI_ISL_686077, EPI_ISL_686078, EPI_ISL_686079, EPI_ISL_686080, EPI_ISL_686081, EPI_ISL_686082, EPI_ISL_686109, EPI_ISL_686110, EPI_ISL_686111, EPI_ISL_686112, EPI_ISL_686113, EPI_ISL_686114, EPI_ISL_686115, EPI_ISL_686116, EPI_ISL_686117, EPI_ISL_686118, EPI_ISL_686119, EPI_ISL_686120, EPI_ISL_686121, EPI_ISL_686122, EPI_ISL_686123, EPI_ISL_686124, EPI_ISL_686125, EPI_ISL_686126, EPI_ISL_686127, EPI_ISL_686128, EPI_ISL_686129, EPI_ISL_686130, EPI_ISL_686131, EPI_ISL_686132, EPI_ISL_686133, EPI_ISL_686134, EPI_ISL_686135, EPI_ISL_686136, EPI_ISL_686137, EPI_ISL_686138, EPI_ISL_686139, EPI_ISL_686140, EPI_ISL_686141, EPI_ISL_686142, EPI_ISL_686143, EPI_ISL_686144, EPI_ISL_686145, EPI_ISL_686146, EPI_ISL_686147, EPI_ISL_686148, EPI_ISL_686149, EPI_ISL_686150, EPI_ISL_686151, EPI_ISL_686152, EPI_ISL_686153, EPI_ISL_686154, EPI_ISL_686155, EPI_ISL_686156, EPI_ISL_686157, EPI_ISL_686158, EPI_ISL_686159, EPI_ISL_686160, EPI_ISL_686161, EPI_ISL_686162, EPI_ISL_686163, EPI_ISL_686164, EPI_ISL_686165, EPI_ISL_686166, EPI_ISL_686167, EPI_ISL_686168, EPI_ISL_686169, EPI_ISL_686170, EPI_ISL_686171, EPI_ISL_686172, EPI_ISL_686173, EPI_ISL_686174, EPI_ISL_686175, EPI_ISL_686176, EPI_ISL_686177, EPI_ISL_686178, EPI_ISL_686179, EPI_ISL_686180, EPI_ISL_686181, EPI_ISL_686182, EPI_ISL_686183, EPI_ISL_686184, EPI_ISL_686185, EPI_ISL_686186, EPI_ISL_686187, EPI_ISL_686188, EPI_ISL_686189, EPI_ISL_686190, EPI_ISL_686191, EPI_ISL_686192, EPI_ISL_686193, EPI_ISL_686194, EPI_ISL_686195, EPI_ISL_686196, EPI_ISL_686197, EPI_ISL_686198, EPI_ISL_686199, EPI_ISL_686200, EPI_ISL_686201, EPI_ISL_686202, EPI_ISL_686203, EPI_ISL_686204, EPI_ISL_686205, EPI_ISL_686206, EPI_ISL_686207, EPI_ISL_686208, EPI_ISL_686209, EPI_ISL_686210, EPI_ISL_686211, EPI_ISL_686212, EPI_ISL_686213, EPI_ISL_686214, EPI_ISL_686215, EPI_ISL_686216, EPI_ISL_686217, EPI_ISL_686218, EPI_ISL_686219, EPI_ISL_686220, EPI_ISL_686221, EPI_ISL_686222, EPI_ISL_686223, EPI_ISL_686224, EPI_ISL_686225, EPI_ISL_686226, EPI_ISL_686227, EPI_ISL_686228, EPI_ISL_686229, EPI_ISL_686230, EPI_ISL_686231, EPI_ISL_686232, EPI_ISL_686233, EPI_ISL_686234, EPI_ISL_686235, EPI_ISL_686236, EPI_ISL_686237, EPI_ISL_686238, EPI_ISL_686239, EPI_ISL_686240, EPI_ISL_686241, EPI_ISL_686242, EPI_ISL_686243, EPI_ISL_686244, EPI_ISL_686245, EPI_ISL_686246, EPI_ISL_686247, EPI_ISL_686248, EPI_ISL_686249, EPI_ISL_686250, EPI_ISL_686251, EPI_ISL_686252, EPI_ISL_686253, EPI_ISL_686254, EPI_ISL_686255, EPI_ISL_686256, EPI_ISL_686257, EPI_ISL_686258, EPI_ISL_686259, EPI_ISL_686260, EPI_ISL_686261, EPI_ISL_686262, EPI_ISL_686263, EPI_ISL_686264, EPI_ISL_686265, EPI_ISL_686266, EPI_ISL_686267, EPI_ISL_686268, EPI_ISL_686269, EPI_ISL_686270, EPI_ISL_686271, EPI_ISL_686272, EPI_ISL_686273, EPI_ISL_686274, EPI_ISL_686275, EPI_ISL_686276, EPI_ISL_686277, EPI_ISL_686278, EPI_ISL_686279, EPI_ISL_686280, EPI_ISL_686281, EPI_ISL_686282, EPI_ISL_686283, EPI_ISL_686284, EPI_ISL_686285, EPI_ISL_686286, EPI_ISL_686287, EPI_ISL_686288, EPI_ISL_686289, EPI_ISL_686290, EPI_ISL_686291, EPI_ISL_686292, EPI_ISL_686293, EPI_ISL_686294, EPI_ISL_686295, EPI_ISL_686296, EPI_ISL_686297, EPI_ISL_686298, EPI_ISL_686299, EPI_ISL_686300, EPI_ISL_686301, EPI_ISL_686302, EPI_ISL_686303, EPI_ISL_686304, EPI_ISL_686305, EPI_ISL_686306, EPI_ISL_686307, EPI_ISL_686308, EPI_ISL_686309, EPI_ISL_686310, EPI_ISL_686311, EPI_ISL_686312, EPI_ISL_686313, EPI_ISL_686314, EPI_ISL_686315, EPI_ISL_686316, EPI_ISL_686317, EPI_ISL_686318, EPI_ISL_686319, EPI_ISL_686320, EPI_ISL_686321, EPI_ISL_686322, EPI_ISL_686323, EPI_ISL_686324, EPI_ISL_686325, EPI_ISL_686326, EPI_ISL_686327, EPI_ISL_686328, EPI_ISL_686329, EPI_ISL_686330, EPI_ISL_686331, EPI_ISL_686332, EPI_ISL_686333, EPI_ISL_686334, EPI_ISL_686335, EPI_ISL_686336, EPI_ISL_686337, EPI_ISL_686338, EPI_ISL_686339, EPI_ISL_686340, EPI_ISL_686341, EPI_ISL_686342, EPI_ISL_686343, EPI_ISL_686344, EPI_ISL_686345, EPI_ISL_686346, EPI_ISL_686347, EPI_ISL_686348, EPI_ISL_686349, EPI_ISL_686350, EPI_ISL_686351, EPI_ISL_686352, EPI_ISL_686353, EPI_ISL_686354, EPI_ISL_686355, EPI_ISL_686356, EPI_ISL_686357, EPI_ISL_686358, EPI_ISL_686359, EPI_ISL_686360, EPI_ISL_686361, EPI_ISL_686362, EPI_ISL_686363, EPI_ISL_686364, EPI_ISL_686365, EPI_ISL_686366, EPI_ISL_686367, EPI_ISL_686368, EPI_ISL_686369, EPI_ISL_686370, EPI_ISL_686371, EPI_ISL_686372, EPI_ISL_686373, EPI_ISL_686374, EPI_ISL_686375, EPI_ISL_686376, EPI_ISL_686377, EPI_ISL_686378, EPI_ISL_686379, EPI_ISL_686380, EPI_ISL_686381, EPI_ISL_686382, EPI_ISL_686383, EPI_ISL_686384, EPI_ISL_686385, EPI_ISL_686386, EPI_ISL_686387, EPI_ISL_686388, EPI_ISL_686389, EPI_ISL_686390, EPI_ISL_686391, EPI_ISL_686392, EPI_ISL_686393, EPI_ISL_686394, EPI_ISL_686395, EPI_ISL_686396, EPI_ISL_686397, EPI_ISL_686398, EPI_ISL_686399, EPI_ISL_686400, EPI_ISL_686401, EPI_ISL_686402, EPI_ISL_686403, EPI_ISL_686404, EPI_ISL_686405, EPI_ISL_686406, EPI_ISL_686407, EPI_ISL_686408, EPI_ISL_686409, EPI_ISL_686410, EPI_ISL_686411, EPI_ISL_686412, EPI_ISL_686413, EPI_ISL_686414, EPI_ISL_686415, EPI_ISL_686416, EPI_ISL_686417, EPI_ISL_686418, EPI_ISL_686419, EPI_ISL_686420, EPI_ISL_686421, EPI_ISL_686422, EPI_ISL_686423, EPI_ISL_686424, EPI_ISL_686425, EPI_ISL_686426, EPI_ISL_686427, EPI_ISL_686428, EPI_ISL_686429, EPI_ISL_686430, EPI_ISL_686431, EPI_ISL_686432, EPI_ISL_686433, EPI_ISL_686434, EPI_ISL_686435, EPI_ISL_686436, EPI_ISL_686437, EPI_ISL_686438, EPI_ISL_686439, EPI_ISL_686440, EPI_ISL_686441, EPI_ISL_686442, EPI_ISL_686443, EPI_ISL_686444, EPI_ISL_686445, EPI_ISL_686446, EPI_ISL_686447, EPI_ISL_686448, EPI_ISL_686449, EPI_ISL_686450, EPI_ISL_686451, EPI_ISL_686452, EPI_ISL_686453, EPI_ISL_686454, EPI_ISL_686455, EPI_ISL_686456, EPI_ISL_686457, EPI_ISL_686458, EPI_ISL_686459, EPI_ISL_686460, EPI_ISL_686461, EPI_ISL_686462, EPI_ISL_686463, EPI_ISL_686464, EPI_ISL_686465, EPI_ISL_686466, EPI_ISL_686467, EPI_ISL_686468, EPI_ISL_686469, EPI_ISL_686470, EPI_ISL_686471, EPI_ISL_686472, EPI_ISL_686473, EPI_ISL_686474, EPI_ISL_686475, EPI_ISL_686476, EPI_ISL_686477, EPI_ISL_686478, EPI_ISL_686479, EPI_ISL_686480, EPI_ISL_686481, EPI_ISL_686482, EPI_ISL_686483, EPI_ISL_686484, EPI_ISL_686485, EPI_ISL_686486, EPI_ISL_686487, EPI_ISL_686488, EPI_ISL_686489, EPI_ISL_686490, EPI_ISL_686491, EPI_ISL_686492, EPI_ISL_686493, EPI_ISL_686494, EPI_ISL_686495, EPI_ISL_686496, EPI_ISL_686497, EPI_ISL_686498, EPI_ISL_686499, EPI_ISL_686500, EPI_ISL_686501, EPI_ISL_686502, EPI_ISL_686503, EPI_ISL_686504, EPI_ISL_686505, EPI_ISL_686506, EPI_ISL_686507, EPI_ISL_686508, EPI_ISL_686509, EPI_ISL_686510, EPI_ISL_686511, EPI_ISL_686512, EPI_ISL_686513, EPI_ISL_686514, EPI_ISL_686515, EPI_ISL_686516, EPI_ISL_686517, EPI_ISL_686518, EPI_ISL_686519, EPI_ISL_686520, EPI_ISL_686612, EPI_ISL_686613, EPI_ISL_686614, EPI_ISL_686615, EPI_ISL_686616, EPI_ISL_686617, EPI_ISL_686618, EPI_ISL_686619, EPI_ISL_686620, EPI_ISL_686621, EPI_ISL_686622, EPI_ISL_686623, EPI_ISL_686624, EPI_ISL_686625, EPI_ISL_686626, EPI_ISL_686627, EPI_ISL_686628, EPI_ISL_686629, EPI_ISL_686630, EPI_ISL_686631, EPI_ISL_686632, EPI_ISL_686633, EPI_ISL_686634, EPI_ISL_686635, EPI_ISL_686636, EPI_ISL_686637, EPI_ISL_686638, EPI_ISL_686639, EPI_ISL_686640, EPI_ISL_686641, EPI_ISL_686642, EPI_ISL_686643, EPI_ISL_686644, EPI_ISL_686645, EPI_ISL_686646, EPI_ISL_686647, EPI_ISL_686648, EPI_ISL_686649, EPI_ISL_686650, EPI_ISL_686651, EPI_ISL_686652, EPI_ISL_686653, EPI_ISL_686654, EPI_ISL_686655, EPI_ISL_686656, EPI_ISL_686657, EPI_ISL_686658, EPI_ISL_686845, EPI_ISL_686846, EPI_ISL_686847, EPI_ISL_686848, EPI_ISL_686849, EPI_ISL_686850, EPI_ISL_686851, EPI_ISL_686852, EPI_ISL_686853, EPI_ISL_686854, EPI_ISL_686855, EPI_ISL_686856, EPI_ISL_686857, EPI_ISL_686858, EPI_ISL_686859, EPI_ISL_686860, EPI_ISL_686861, EPI_ISL_686862, EPI_ISL_686863, EPI_ISL_686864, EPI_ISL_686865, EPI_ISL_686866, EPI_ISL_686867, EPI_ISL_686868, EPI_ISL_686869, EPI_ISL_686870, EPI_ISL_686871, EPI_ISL_686872, EPI_ISL_686873, EPI_ISL_686874, EPI_ISL_686875, EPI_ISL_686876, EPI_ISL_686877, EPI_ISL_686878, EPI_ISL_686879, EPI_ISL_686880, EPI_ISL_686881, EPI_ISL_686882, EPI_ISL_686883, EPI_ISL_686884, EPI_ISL_686885, EPI_ISL_686886, EPI_ISL_686887, EPI_ISL_686888, EPI_ISL_686889, EPI_ISL_686890, EPI_ISL_686891, EPI_ISL_686892, EPI_ISL_686893, EPI_ISL_686894, EPI_ISL_686895, EPI_ISL_686896, EPI_ISL_686897, EPI_ISL_686898, EPI_ISL_686899, EPI_ISL_686900, EPI_ISL_686901, EPI_ISL_686902, EPI_ISL_686903, EPI_ISL_686904, EPI_ISL_686905, EPI_ISL_686906, EPI_ISL_686907, EPI_ISL_686908, EPI_ISL_686909, EPI_ISL_686910, EPI_ISL_686911, EPI_ISL_686912, EPI_ISL_686913, EPI_ISL_686914, EPI_ISL_686915, EPI_ISL_686916, EPI_ISL_686917, EPI_ISL_686918, EPI_ISL_686919, EPI_ISL_686920, EPI_ISL_686921, EPI_ISL_686922, EPI_ISL_686923, EPI_ISL_686924, EPI_ISL_686925, EPI_ISL_686926, EPI_ISL_686927, EPI_ISL_686928, EPI_ISL_686929, EPI_ISL_686930, EPI_ISL_686931, EPI_ISL_686932, EPI_ISL_686933, EPI_ISL_686934, EPI_ISL_686935, EPI_ISL_686936, EPI_ISL_686937, EPI_ISL_686938, EPI_ISL_686939, EPI_ISL_686940, EPI_ISL_686941, EPI_ISL_686942, EPI_ISL_686943, EPI_ISL_686944, EPI_ISL_686945, EPI_ISL_686946, EPI_ISL_686947, EPI_ISL_686948, EPI_ISL_686949, EPI_ISL_686950, EPI_ISL_686951, EPI_ISL_686952, EPI_ISL_686953, EPI_ISL_686954, EPI_ISL_686955, EPI_ISL_686956, EPI_ISL_686957, EPI_ISL_686958, EPI_ISL_686959, EPI_ISL_686960, EPI_ISL_686961, EPI_ISL_686962, EPI_ISL_686963, EPI_ISL_686964, EPI_ISL_686965, EPI_ISL_686966, EPI_ISL_686967, EPI_ISL_686968, EPI_ISL_686969, EPI_ISL_686970, EPI_ISL_686971, EPI_ISL_686972, EPI_ISL_686973, EPI_ISL_686974, EPI_ISL_686975, EPI_ISL_686976, EPI_ISL_686977, EPI_ISL_686978, EPI_ISL_686979, EPI_ISL_686980, EPI_ISL_686981, EPI_ISL_686982, EPI_ISL_686983, EPI_ISL_686984, EPI_ISL_686985, EPI_ISL_686986, EPI_ISL_686987, EPI_ISL_686988, EPI_ISL_686989, EPI_ISL_686990, EPI_ISL_686991, EPI_ISL_686992, EPI_ISL_686993, EPI_ISL_686994, EPI_ISL_686995, EPI_ISL_686996, EPI_ISL_686997, EPI_ISL_686998, EPI_ISL_686999, EPI_ISL_687000, EPI_ISL_687001, EPI_ISL_687002, EPI_ISL_687003, EPI_ISL_687004, EPI_ISL_687005, EPI_ISL_687006, EPI_ISL_687007, EPI_ISL_687008, EPI_ISL_687009, EPI_ISL_687010, EPI_ISL_687011, EPI_ISL_687012, EPI_ISL_687013, EPI_ISL_687014, EPI_ISL_687015, EPI_ISL_687016, EPI_ISL_687017, EPI_ISL_687018, EPI_ISL_687019, EPI_ISL_687020, EPI_ISL_687021, EPI_ISL_687022, EPI_ISL_687023, EPI_ISL_687024, EPI_ISL_687025, EPI_ISL_687026, EPI_ISL_687027, EPI_ISL_687028, EPI_ISL_687029, EPI_ISL_687030, EPI_ISL_687031, EPI_ISL_687032, EPI_ISL_687033, EPI_ISL_687034, EPI_ISL_687035, EPI_ISL_687036, EPI_ISL_687037, EPI_ISL_687038, EPI_ISL_687039, EPI_ISL_687040, EPI_ISL_687041, EPI_ISL_687042, EPI_ISL_687079, EPI_ISL_687080, EPI_ISL_687081, EPI_ISL_687082, EPI_ISL_687083, EPI_ISL_687084, EPI_ISL_687085, EPI_ISL_687086, EPI_ISL_687087, EPI_ISL_687088, EPI_ISL_687089, EPI_ISL_687090, EPI_ISL_687091, EPI_ISL_687092, EPI_ISL_687093, EPI_ISL_687094, EPI_ISL_687095, EPI_ISL_687096, EPI_ISL_687097, EPI_ISL_687098, EPI_ISL_687099, EPI_ISL_687100, EPI_ISL_687101, EPI_ISL_687102, EPI_ISL_687103, EPI_ISL_687104, EPI_ISL_687105, EPI_ISL_687106, EPI_ISL_687107, EPI_ISL_687108, EPI_ISL_687109, EPI_ISL_687110, EPI_ISL_687111, EPI_ISL_687112, EPI_ISL_687113, EPI_ISL_687114, EPI_ISL_687115, EPI_ISL_687116, EPI_ISL_687117, EPI_ISL_687118, EPI_ISL_687119, EPI_ISL_687120, EPI_ISL_687121, EPI_ISL_687122, EPI_ISL_687123, EPI_ISL_687124, EPI_ISL_687125, EPI_ISL_687126, EPI_ISL_687127, EPI_ISL_687128, EPI_ISL_687129, EPI_ISL_687130, EPI_ISL_687131, EPI_ISL_687132, EPI_ISL_687133, EPI_ISL_687134, EPI_ISL_687135, EPI_ISL_687136, EPI_ISL_687137, EPI_ISL_687138, EPI_ISL_687139, EPI_ISL_687140, EPI_ISL_687141, EPI_ISL_687142, EPI_ISL_687143, EPI_ISL_687144, EPI_ISL_687145, EPI_ISL_687146, EPI_ISL_687147, EPI_ISL_687148, EPI_ISL_687149, EPI_ISL_687150, EPI_ISL_687151, EPI_ISL_687152, EPI_ISL_687153, EPI_ISL_687154, EPI_ISL_687155, EPI_ISL_687156, EPI_ISL_687157, EPI_ISL_687158, EPI_ISL_687159, EPI_ISL_687160, EPI_ISL_687161, EPI_ISL_687162, EPI_ISL_687163, EPI_ISL_687164, EPI_ISL_687165, EPI_ISL_687166, EPI_ISL_687167, EPI_ISL_687168, EPI_ISL_687169, EPI_ISL_687170, EPI_ISL_687171, EPI_ISL_687172, EPI_ISL_687173, EPI_ISL_687174, EPI_ISL_687175, EPI_ISL_687176, EPI_ISL_687177, EPI_ISL_687178, EPI_ISL_687179, EPI_ISL_687180, EPI_ISL_687181, EPI_ISL_687182, EPI_ISL_687183, EPI_ISL_687184, EPI_ISL_687185, EPI_ISL_687186, EPI_ISL_687187, EPI_ISL_687188, EPI_ISL_687189, EPI_ISL_687190, EPI_ISL_687191, EPI_ISL_687192, EPI_ISL_687193, EPI_ISL_687194, EPI_ISL_687195, EPI_ISL_687196, EPI_ISL_687197, EPI_ISL_687198, EPI_ISL_687199, EPI_ISL_687200, EPI_ISL_687201, EPI_ISL_687202, EPI_ISL_687203, EPI_ISL_687204, EPI_ISL_687205, EPI_ISL_687206, EPI_ISL_687207, EPI_ISL_687208, EPI_ISL_687209, EPI_ISL_687210, EPI_ISL_687211, EPI_ISL_687212, EPI_ISL_687213, EPI_ISL_687214, EPI_ISL_687215, EPI_ISL_687216, EPI_ISL_687217, EPI_ISL_687218, EPI_ISL_687219, EPI_ISL_687220, EPI_ISL_687221, EPI_ISL_687222, EPI_ISL_687223, EPI_ISL_687224, EPI_ISL_687225, EPI_ISL_687226, EPI_ISL_687227, EPI_ISL_687228, EPI_ISL_687229, EPI_ISL_687230, EPI_ISL_687231, EPI_ISL_687232, EPI_ISL_687233, EPI_ISL_687234, EPI_ISL_687235, EPI_ISL_687236, EPI_ISL_687237, EPI_ISL_687238, EPI_ISL_687239, EPI_ISL_687240, EPI_ISL_687241, EPI_ISL_687242, EPI_ISL_687243, EPI_ISL_687244, EPI_ISL_687245, EPI_ISL_687246, EPI_ISL_687247, EPI_ISL_687248, EPI_ISL_687249, EPI_ISL_687250, EPI_ISL_687251, EPI_ISL_687252, EPI_ISL_687253, EPI_ISL_687254, EPI_ISL_687255, EPI_ISL_687256, EPI_ISL_687257, EPI_ISL_687258, EPI_ISL_687259, EPI_ISL_687260, EPI_ISL_687261, EPI_ISL_687262, EPI_ISL_687263, EPI_ISL_687264, EPI_ISL_687265, EPI_ISL_687266, EPI_ISL_687267, EPI_ISL_687268, EPI_ISL_687269, EPI_ISL_687270, EPI_ISL_687271, EPI_ISL_687272, EPI_ISL_687273, EPI_ISL_687274, EPI_ISL_687275, EPI_ISL_687276, EPI_ISL_687277, EPI_ISL_687278, EPI_ISL_687279, EPI_ISL_687280, EPI_ISL_687281, EPI_ISL_687282, EPI_ISL_687283, EPI_ISL_687284, EPI_ISL_687285, EPI_ISL_687286, EPI_ISL_687287, EPI_ISL_687288, EPI_ISL_687289, EPI_ISL_687290, EPI_ISL_687291, EPI_ISL_687292, EPI_ISL_687293, EPI_ISL_687294, EPI_ISL_687295, EPI_ISL_687296, EPI_ISL_687297, EPI_ISL_687298, EPI_ISL_687299, EPI_ISL_687300, EPI_ISL_687301, EPI_ISL_687302, EPI_ISL_687303, EPI_ISL_687304, EPI_ISL_687305, EPI_ISL_687306, EPI_ISL_687307, EPI_ISL_687308, EPI_ISL_687309, EPI_ISL_687310, EPI_ISL_687311, EPI_ISL_687312, EPI_ISL_687313, EPI_ISL_687314, EPI_ISL_687315, EPI_ISL_687316, EPI_ISL_687317, EPI_ISL_687318, EPI_ISL_687319, EPI_ISL_687320, EPI_ISL_687321, EPI_ISL_687322, EPI_ISL_687323, EPI_ISL_687324, EPI_ISL_687325, EPI_ISL_687326, EPI_ISL_687327, EPI_ISL_687328, EPI_ISL_687329, EPI_ISL_687330, EPI_ISL_687331, EPI_ISL_687332, EPI_ISL_687333, EPI_ISL_687334, EPI_ISL_687335, EPI_ISL_687336, EPI_ISL_687337, EPI_ISL_687338, EPI_ISL_687339, EPI_ISL_687340, EPI_ISL_687341, EPI_ISL_687342, EPI_ISL_687343, EPI_ISL_687344, EPI_ISL_687345, EPI_ISL_687346, EPI_ISL_687347, EPI_ISL_687348, EPI_ISL_687349, EPI_ISL_687350, EPI_ISL_687351, EPI_ISL_687352, EPI_ISL_687353, EPI_ISL_687354, EPI_ISL_687355, EPI_ISL_687356, EPI_ISL_687357, EPI_ISL_687358, EPI_ISL_687359, EPI_ISL_687360, EPI_ISL_687361, EPI_ISL_687362, EPI_ISL_687363, EPI_ISL_687364, EPI_ISL_687365, EPI_ISL_687366, EPI_ISL_687367, EPI_ISL_687368, EPI_ISL_687369, EPI_ISL_687370, EPI_ISL_687371, EPI_ISL_687372, EPI_ISL_687373, EPI_ISL_687374, EPI_ISL_687375, EPI_ISL_687376, EPI_ISL_687377, EPI_ISL_687378, EPI_ISL_687379, EPI_ISL_687380, EPI_ISL_687381, EPI_ISL_687382, EPI_ISL_687383, EPI_ISL_687384, EPI_ISL_687385, EPI_ISL_687386, EPI_ISL_687387, EPI_ISL_687388, EPI_ISL_687389, EPI_ISL_687390, EPI_ISL_687391, EPI_ISL_687392, EPI_ISL_687393, EPI_ISL_687394, EPI_ISL_687395, EPI_ISL_687396, EPI_ISL_687397, EPI_ISL_687398, EPI_ISL_687399, EPI_ISL_687400, EPI_ISL_687401, EPI_ISL_687402, EPI_ISL_687403, EPI_ISL_687404, EPI_ISL_687405, EPI_ISL_687406, EPI_ISL_687407, EPI_ISL_687408, EPI_ISL_687409, EPI_ISL_687410, EPI_ISL_687411, EPI_ISL_687412, EPI_ISL_687413, EPI_ISL_687414, EPI_ISL_687415, EPI_ISL_687416, EPI_ISL_687417, EPI_ISL_687418, EPI_ISL_687419, EPI_ISL_687420, EPI_ISL_687421, EPI_ISL_687422, EPI_ISL_687423, EPI_ISL_687424, EPI_ISL_687425, EPI_ISL_687426, EPI_ISL_687427, EPI_ISL_687428, EPI_ISL_687429, EPI_ISL_687430, EPI_ISL_687431, EPI_ISL_687432, EPI_ISL_687433, EPI_ISL_687434, EPI_ISL_687435, EPI_ISL_687436, EPI_ISL_687437, EPI_ISL_687438, EPI_ISL_687439, EPI_ISL_687440, EPI_ISL_687441, EPI_ISL_687442, EPI_ISL_687443, EPI_ISL_687444, EPI_ISL_687445, EPI_ISL_687446, EPI_ISL_687447, EPI_ISL_687448, EPI_ISL_687449, EPI_ISL_687450, EPI_ISL_687451, EPI_ISL_687452, EPI_ISL_687453, EPI_ISL_687454, EPI_ISL_687455, EPI_ISL_687456, EPI_ISL_687457, EPI_ISL_687458, EPI_ISL_687459, EPI_ISL_687460, EPI_ISL_687461, EPI_ISL_687462, EPI_ISL_687463, EPI_ISL_687464, EPI_ISL_687465, EPI_ISL_687466, EPI_ISL_687467, EPI_ISL_687468, EPI_ISL_687469, EPI_ISL_687470, EPI_ISL_687471, EPI_ISL_687472, EPI_ISL_687473, EPI_ISL_687474, EPI_ISL_687475, EPI_ISL_687476, EPI_ISL_687477, EPI_ISL_687478, EPI_ISL_687479, EPI_ISL_687480, EPI_ISL_687481, EPI_ISL_687482, EPI_ISL_687483, EPI_ISL_687484, EPI_ISL_687485, EPI_ISL_687486, EPI_ISL_687487, EPI_ISL_687488, EPI_ISL_687489, EPI_ISL_687490, EPI_ISL_687491, EPI_ISL_687492, EPI_ISL_687493, EPI_ISL_687494, EPI_ISL_687495, EPI_ISL_687496, EPI_ISL_687497, EPI_ISL_687498, EPI_ISL_687499, EPI_ISL_687500, EPI_ISL_687501, EPI_ISL_687502, EPI_ISL_687503, EPI_ISL_687504, EPI_ISL_687505, EPI_ISL_687506, EPI_ISL_687507, EPI_ISL_687508, EPI_ISL_687509, EPI_ISL_687510, EPI_ISL_687511, EPI_ISL_687512, EPI_ISL_687513, EPI_ISL_687514, EPI_ISL_687515, EPI_ISL_687516, EPI_ISL_687517, EPI_ISL_687518, EPI_ISL_687519, EPI_ISL_687520, EPI_ISL_687521, EPI_ISL_687522, EPI_ISL_687523, EPI_ISL_687524, EPI_ISL_687525, EPI_ISL_687526, EPI_ISL_687527, EPI_ISL_687528, EPI_ISL_687529, EPI_ISL_687530, EPI_ISL_687531, EPI_ISL_687532, EPI_ISL_687561, EPI_ISL_687562, EPI_ISL_687563, EPI_ISL_687564, EPI_ISL_687565, EPI_ISL_687566, EPI_ISL_687567, EPI_ISL_687568, EPI_ISL_687569, EPI_ISL_687570, EPI_ISL_687571, EPI_ISL_687572, EPI_ISL_687573, EPI_ISL_687574, EPI_ISL_687575, EPI_ISL_687576, EPI_ISL_687577, EPI_ISL_687578, EPI_ISL_687579, EPI_ISL_687580, EPI_ISL_687581, EPI_ISL_687582, EPI_ISL_687583, EPI_ISL_687584, EPI_ISL_687585, EPI_ISL_687586, EPI_ISL_687587, EPI_ISL_687588, EPI_ISL_687589, EPI_ISL_687590, EPI_ISL_687591, EPI_ISL_687592, EPI_ISL_687593, EPI_ISL_687594, EPI_ISL_687595, EPI_ISL_687596, EPI_ISL_687597, EPI_ISL_687598, EPI_ISL_687599, EPI_ISL_687600, EPI_ISL_687601, EPI_ISL_687602, EPI_ISL_687603, EPI_ISL_687604, EPI_ISL_687605, EPI_ISL_687606, EPI_ISL_687607, EPI_ISL_687608, EPI_ISL_687609, EPI_ISL_687610, EPI_ISL_687611, EPI_ISL_687612, EPI_ISL_687613, EPI_ISL_687614, EPI_ISL_687615, EPI_ISL_687616, EPI_ISL_687617, EPI_ISL_687618, EPI_ISL_687621, EPI_ISL_687622, EPI_ISL_687623, EPI_ISL_687624, EPI_ISL_687625, EPI_ISL_687626, EPI_ISL_687627, EPI_ISL_687628, EPI_ISL_687629, EPI_ISL_687630, EPI_ISL_687631, EPI_ISL_687632, EPI_ISL_687633, EPI_ISL_687634, EPI_ISL_687635, EPI_ISL_687636, EPI_ISL_687637, EPI_ISL_687638, EPI_ISL_687639, EPI_ISL_687640, EPI_ISL_687641, EPI_ISL_687642, EPI_ISL_687643, EPI_ISL_687644, EPI_ISL_687645, EPI_ISL_687646, EPI_ISL_687647, EPI_ISL_687648, EPI_ISL_687649, EPI_ISL_687650, EPI_ISL_687651, EPI_ISL_687652, EPI_ISL_687653, EPI_ISL_687654, EPI_ISL_687655, EPI_ISL_687656, EPI_ISL_687657, EPI_ISL_687658, EPI_ISL_687659, EPI_ISL_687660, EPI_ISL_687661, EPI_ISL_687662, EPI_ISL_687663, EPI_ISL_687664, EPI_ISL_687665, EPI_ISL_687666, EPI_ISL_687667, EPI_ISL_687668, EPI_ISL_687669, EPI_ISL_687670, EPI_ISL_687671, EPI_ISL_687672, EPI_ISL_687673, EPI_ISL_687674, EPI_ISL_687675, EPI_ISL_687676, EPI_ISL_687677, EPI_ISL_687678, EPI_ISL_687679, EPI_ISL_687680, EPI_ISL_687681, EPI_ISL_687682, EPI_ISL_687683, EPI_ISL_687684, EPI_ISL_687685, EPI_ISL_687686, EPI_ISL_687687, EPI_ISL_687688, EPI_ISL_687689, EPI_ISL_687690, EPI_ISL_687691, EPI_ISL_687692, EPI_ISL_687693, EPI_ISL_687694, EPI_ISL_687695, EPI_ISL_687696, EPI_ISL_687697, EPI_ISL_687698, EPI_ISL_687718, EPI_ISL_687719, EPI_ISL_687720, EPI_ISL_687721, EPI_ISL_687722, EPI_ISL_687723, EPI_ISL_687724, EPI_ISL_687725, EPI_ISL_687726, EPI_ISL_687727, EPI_ISL_687728, EPI_ISL_687729, EPI_ISL_687730, EPI_ISL_687731, EPI_ISL_687732, EPI_ISL_687733, EPI_ISL_687734, EPI_ISL_687735, EPI_ISL_687736, EPI_ISL_687737, EPI_ISL_687738, EPI_ISL_687739, EPI_ISL_687740, EPI_ISL_687741, EPI_ISL_687742, EPI_ISL_687743, EPI_ISL_687744, EPI_ISL_687745, EPI_ISL_687746, EPI_ISL_687747, EPI_ISL_687748, EPI_ISL_687749, EPI_ISL_687750, EPI_ISL_687751, EPI_ISL_687752, EPI_ISL_687753, EPI_ISL_687754, EPI_ISL_687755, EPI_ISL_687756, EPI_ISL_687757, EPI_ISL_687758, EPI_ISL_687759, EPI_ISL_687760, EPI_ISL_687761, EPI_ISL_687762, EPI_ISL_687763, EPI_ISL_687764, EPI_ISL_687765, EPI_ISL_687766, EPI_ISL_687767, EPI_ISL_687768, EPI_ISL_687769, EPI_ISL_687770, EPI_ISL_687771, EPI_ISL_687772, EPI_ISL_687773, EPI_ISL_687774, EPI_ISL_687775, EPI_ISL_687776, EPI_ISL_687777, EPI_ISL_687778, EPI_ISL_687779, EPI_ISL_687780, EPI_ISL_687781, EPI_ISL_687782, EPI_ISL_687783, EPI_ISL_687784, EPI_ISL_687785, EPI_ISL_687786, EPI_ISL_687787, EPI_ISL_687788, EPI_ISL_687789, EPI_ISL_687790, EPI_ISL_687791, EPI_ISL_687792, EPI_ISL_687793, EPI_ISL_687794, EPI_ISL_687795, EPI_ISL_687796, EPI_ISL_687797, EPI_ISL_687798, EPI_ISL_687799, EPI_ISL_687800, EPI_ISL_687801, EPI_ISL_687802, EPI_ISL_687803, EPI_ISL_687804, EPI_ISL_687805, EPI_ISL_687806, EPI_ISL_687807, EPI_ISL_687808, EPI_ISL_687809, EPI_ISL_687810, EPI_ISL_687811, EPI_ISL_687812, EPI_ISL_687813, EPI_ISL_687814, EPI_ISL_687815, EPI_ISL_687816, EPI_ISL_687817, EPI_ISL_687818, EPI_ISL_687819, EPI_ISL_687820, EPI_ISL_687821, EPI_ISL_687822, EPI_ISL_687823, EPI_ISL_687824, EPI_ISL_687825, EPI_ISL_687826, EPI_ISL_687827, EPI_ISL_687828, EPI_ISL_687829, EPI_ISL_687830, EPI_ISL_687831, EPI_ISL_687832, EPI_ISL_687833, EPI_ISL_687834, EPI_ISL_687835, EPI_ISL_687836, EPI_ISL_687837, EPI_ISL_687838, EPI_ISL_687839, EPI_ISL_687840, EPI_ISL_687841, EPI_ISL_687842, EPI_ISL_687843, EPI_ISL_687844, EPI_ISL_687845, EPI_ISL_687846, EPI_ISL_687847, EPI_ISL_687848, EPI_ISL_687849, EPI_ISL_687850, EPI_ISL_687851, EPI_ISL_687852, EPI_ISL_687853, EPI_ISL_687854, EPI_ISL_687855, EPI_ISL_687856, EPI_ISL_687857, EPI_ISL_687858, EPI_ISL_687859, EPI_ISL_687860, EPI_ISL_687861, EPI_ISL_687862, EPI_ISL_687863, EPI_ISL_687864, EPI_ISL_687865, EPI_ISL_687866, EPI_ISL_687867, EPI_ISL_687868, EPI_ISL_687869, EPI_ISL_687870, EPI_ISL_687871, EPI_ISL_687872, EPI_ISL_687873, EPI_ISL_687874, EPI_ISL_687875, EPI_ISL_687876, EPI_ISL_687877, EPI_ISL_687878, EPI_ISL_687879, EPI_ISL_687880, EPI_ISL_687881, EPI_ISL_687882, EPI_ISL_687883, EPI_ISL_687884, EPI_ISL_687885, EPI_ISL_687886, EPI_ISL_687887, EPI_ISL_687888, EPI_ISL_687889, EPI_ISL_687890, EPI_ISL_687891, EPI_ISL_687892, EPI_ISL_687893, EPI_ISL_687894, EPI_ISL_687895, EPI_ISL_687896, EPI_ISL_687897, EPI_ISL_687898, EPI_ISL_687899, EPI_ISL_687900, EPI_ISL_687901, EPI_ISL_687902, EPI_ISL_687903, EPI_ISL_687904, EPI_ISL_687905, EPI_ISL_687906, EPI_ISL_687907, EPI_ISL_687908, EPI_ISL_687909, EPI_ISL_687910, EPI_ISL_687911, EPI_ISL_687912, EPI_ISL_687913, EPI_ISL_687914, EPI_ISL_687915, EPI_ISL_687916, EPI_ISL_687917, EPI_ISL_687918, EPI_ISL_687919, EPI_ISL_687920, EPI_ISL_687921, EPI_ISL_687922, EPI_ISL_687923, EPI_ISL_687924, EPI_ISL_687925, EPI_ISL_687926, EPI_ISL_687927, EPI_ISL_687928, EPI_ISL_687929, EPI_ISL_687930, EPI_ISL_687931, EPI_ISL_687932, EPI_ISL_687933, EPI_ISL_687934, EPI_ISL_687935, EPI_ISL_687936, EPI_ISL_687937, EPI_ISL_687938, EPI_ISL_687939, EPI_ISL_687940, EPI_ISL_687941, EPI_ISL_687942, EPI_ISL_687943, EPI_ISL_687944, EPI_ISL_687945, EPI_ISL_687946, EPI_ISL_687947, EPI_ISL_687948, EPI_ISL_687949, EPI_ISL_687950, EPI_ISL_687951, EPI_ISL_687952, EPI_ISL_687953, EPI_ISL_687954, EPI_ISL_687955, EPI_ISL_687956, EPI_ISL_687957, EPI_ISL_687958, EPI_ISL_687959, EPI_ISL_687960, EPI_ISL_687961, EPI_ISL_687962, EPI_ISL_687963, EPI_ISL_687964, EPI_ISL_687965, EPI_ISL_687966, EPI_ISL_687967, EPI_ISL_687968, EPI_ISL_687969, EPI_ISL_687970, EPI_ISL_687971, EPI_ISL_687972, EPI_ISL_687973, EPI_ISL_687974, EPI_ISL_687975, EPI_ISL_687976, EPI_ISL_687977, EPI_ISL_687978, EPI_ISL_687979, EPI_ISL_687980, EPI_ISL_687981, EPI_ISL_687982, EPI_ISL_687983, EPI_ISL_687984, EPI_ISL_687985, EPI_ISL_687986, EPI_ISL_687987, EPI_ISL_687988, EPI_ISL_687989, EPI_ISL_687990, EPI_ISL_687991, EPI_ISL_687992, EPI_ISL_687993, EPI_ISL_687994, EPI_ISL_687995, EPI_ISL_687996, EPI_ISL_687997, EPI_ISL_687998, EPI_ISL_687999, EPI_ISL_688000, EPI_ISL_688001, EPI_ISL_688002, EPI_ISL_688003, EPI_ISL_688004, EPI_ISL_688005, EPI_ISL_688006, EPI_ISL_688007, EPI_ISL_688008, EPI_ISL_688009, EPI_ISL_688010, EPI_ISL_688011, EPI_ISL_688012, EPI_ISL_688013, EPI_ISL_688014, EPI_ISL_688015, EPI_ISL_688016, EPI_ISL_688017, EPI_ISL_688018, EPI_ISL_688019, EPI_ISL_688020, EPI_ISL_688021, EPI_ISL_688022, EPI_ISL_688023, EPI_ISL_688024, EPI_ISL_688025, EPI_ISL_688026, EPI_ISL_688027, EPI_ISL_688028, EPI_ISL_688029, EPI_ISL_688030, EPI_ISL_688031, EPI_ISL_688032, EPI_ISL_688033, EPI_ISL_688034, EPI_ISL_688035, EPI_ISL_688036, EPI_ISL_688037, EPI_ISL_688038, EPI_ISL_688039, EPI_ISL_688040, EPI_ISL_688041, EPI_ISL_688042, EPI_ISL_688043, EPI_ISL_688044, EPI_ISL_688045, EPI_ISL_688046, EPI_ISL_688047, EPI_ISL_688048, EPI_ISL_688049, EPI_ISL_688050, EPI_ISL_688051, EPI_ISL_688052, EPI_ISL_688053, EPI_ISL_688054, EPI_ISL_688055, EPI_ISL_688056, EPI_ISL_688057, EPI_ISL_688058, EPI_ISL_688059, EPI_ISL_688060, EPI_ISL_688061, EPI_ISL_688062, EPI_ISL_688063, EPI_ISL_688064, EPI_ISL_688065, EPI_ISL_688066, EPI_ISL_688067, EPI_ISL_688068, EPI_ISL_688069, EPI_ISL_688070, EPI_ISL_688071, EPI_ISL_688072, EPI_ISL_688073, EPI_ISL_688074, EPI_ISL_688075, EPI_ISL_688076, EPI_ISL_688077, EPI_ISL_688078, EPI_ISL_688079, EPI_ISL_688080, EPI_ISL_688081, EPI_ISL_688082, EPI_ISL_688083, EPI_ISL_688084, EPI_ISL_688085, EPI_ISL_688086, EPI_ISL_688087, EPI_ISL_688088, EPI_ISL_688089, EPI_ISL_688090, EPI_ISL_688091, EPI_ISL_688092, EPI_ISL_688093, EPI_ISL_688094, EPI_ISL_688095, EPI_ISL_688096, EPI_ISL_688097, EPI_ISL_688098, EPI_ISL_688099, EPI_ISL_688100, EPI_ISL_688101, EPI_ISL_688102, EPI_ISL_688103, EPI_ISL_688104, EPI_ISL_688105, EPI_ISL_688106, EPI_ISL_688107, EPI_ISL_688108, EPI_ISL_688109, EPI_ISL_688110, EPI_ISL_688111, EPI_ISL_688112, EPI_ISL_688113, EPI_ISL_688114, EPI_ISL_688115, EPI_ISL_688116, EPI_ISL_688117, EPI_ISL_688118, EPI_ISL_688119, EPI_ISL_688120, EPI_ISL_688121, EPI_ISL_688122, EPI_ISL_688123, EPI_ISL_688124, EPI_ISL_688125, EPI_ISL_688126, EPI_ISL_688127, EPI_ISL_688128, EPI_ISL_688129, EPI_ISL_688130, EPI_ISL_688131, EPI_ISL_688132, EPI_ISL_688133, EPI_ISL_688134, EPI_ISL_688135, EPI_ISL_688136, EPI_ISL_688137, EPI_ISL_688138, EPI_ISL_688139, EPI_ISL_688140, EPI_ISL_688141, EPI_ISL_688142, EPI_ISL_688143, EPI_ISL_688144, EPI_ISL_688145, EPI_ISL_688146, EPI_ISL_688147, EPI_ISL_688148, EPI_ISL_688149, EPI_ISL_688150, EPI_ISL_688151, EPI_ISL_688152, EPI_ISL_688153, EPI_ISL_688154, EPI_ISL_688155, EPI_ISL_688156, EPI_ISL_688157, EPI_ISL_688158, EPI_ISL_688159, EPI_ISL_688160, EPI_ISL_688161, EPI_ISL_688162, EPI_ISL_688163, EPI_ISL_688164, EPI_ISL_688165, EPI_ISL_688166, EPI_ISL_688167, EPI_ISL_688168, EPI_ISL_688169, EPI_ISL_688170, EPI_ISL_688171, EPI_ISL_688172, EPI_ISL_688173, EPI_ISL_688174, EPI_ISL_688175, EPI_ISL_688176, EPI_ISL_688177, EPI_ISL_688178, EPI_ISL_688179, EPI_ISL_688180, EPI_ISL_688181, EPI_ISL_688182, EPI_ISL_688183, EPI_ISL_688184, EPI_ISL_688185, EPI_ISL_688186, EPI_ISL_688187, EPI_ISL_688188, EPI_ISL_688189, EPI_ISL_688190, EPI_ISL_688191, EPI_ISL_688192, EPI_ISL_688193, EPI_ISL_688194, EPI_ISL_688195, EPI_ISL_688196, EPI_ISL_688197, EPI_ISL_688198, EPI_ISL_688199, EPI_ISL_688200, EPI_ISL_688201, EPI_ISL_688202, EPI_ISL_688203, EPI_ISL_688204, EPI_ISL_688205, EPI_ISL_688206, EPI_ISL_688207, EPI_ISL_688208, EPI_ISL_688209, EPI_ISL_688210, EPI_ISL_688211, EPI_ISL_688212, EPI_ISL_688213, EPI_ISL_688214, EPI_ISL_688215, EPI_ISL_688216, EPI_ISL_688217, EPI_ISL_688218, EPI_ISL_688219, EPI_ISL_688220, EPI_ISL_688221, EPI_ISL_688222, EPI_ISL_688223, EPI_ISL_688224, EPI_ISL_688225, EPI_ISL_688226, EPI_ISL_688227, EPI_ISL_688228, EPI_ISL_688229, EPI_ISL_688230, EPI_ISL_688231, EPI_ISL_688232, EPI_ISL_688233, EPI_ISL_688234, EPI_ISL_688235, EPI_ISL_688236, EPI_ISL_688237, EPI_ISL_688238, EPI_ISL_688239, EPI_ISL_688240, EPI_ISL_688241, EPI_ISL_688242, EPI_ISL_688243, EPI_ISL_688244, EPI_ISL_688245, EPI_ISL_688246, EPI_ISL_688247, EPI_ISL_688248, EPI_ISL_688249, EPI_ISL_688250, EPI_ISL_688251, EPI_ISL_688252, EPI_ISL_688253, EPI_ISL_688254, EPI_ISL_688255, EPI_ISL_688256, EPI_ISL_688257, EPI_ISL_688258, EPI_ISL_688259, EPI_ISL_688260, EPI_ISL_688261, EPI_ISL_688262, EPI_ISL_688263, EPI_ISL_688264, EPI_ISL_688265, EPI_ISL_688266, EPI_ISL_688267, EPI_ISL_688268, EPI_ISL_688269, EPI_ISL_688270, EPI_ISL_688271, EPI_ISL_688272, EPI_ISL_688273, EPI_ISL_688274, EPI_ISL_688275, EPI_ISL_688276, EPI_ISL_688277, EPI_ISL_688278, EPI_ISL_688279, EPI_ISL_688280, EPI_ISL_688281, EPI_ISL_688282, EPI_ISL_688283, EPI_ISL_688402, EPI_ISL_688403, EPI_ISL_688404, EPI_ISL_688405, EPI_ISL_688406, EPI_ISL_688407, EPI_ISL_688408, EPI_ISL_688409, EPI_ISL_688410, EPI_ISL_688411, EPI_ISL_688412, EPI_ISL_688413, EPI_ISL_688414, EPI_ISL_688415, EPI_ISL_688416, EPI_ISL_688417, EPI_ISL_688418, EPI_ISL_688419, EPI_ISL_688420, EPI_ISL_688421, EPI_ISL_688422, EPI_ISL_688423, EPI_ISL_688424, EPI_ISL_688425, EPI_ISL_688426, EPI_ISL_688427, EPI_ISL_688428, EPI_ISL_688429, EPI_ISL_688430, EPI_ISL_688431, EPI_ISL_688432, EPI_ISL_688433, EPI_ISL_688434, EPI_ISL_688435, EPI_ISL_688436, EPI_ISL_688437, EPI_ISL_688438, EPI_ISL_688439, EPI_ISL_688440, EPI_ISL_688441, EPI_ISL_688442, EPI_ISL_688443, EPI_ISL_688444, EPI_ISL_688445, EPI_ISL_688446, EPI_ISL_688447, EPI_ISL_688448, EPI_ISL_688449, EPI_ISL_688450, EPI_ISL_688451, EPI_ISL_688452, EPI_ISL_688453, EPI_ISL_688454, EPI_ISL_688455, EPI_ISL_688456, EPI_ISL_688457, EPI_ISL_688458, EPI_ISL_688459, EPI_ISL_688460, EPI_ISL_688461, EPI_ISL_688462, EPI_ISL_688463, EPI_ISL_688464, EPI_ISL_688465, EPI_ISL_688466, EPI_ISL_688467, EPI_ISL_688468, EPI_ISL_688469, EPI_ISL_688470, EPI_ISL_688471, EPI_ISL_688472, EPI_ISL_688473, EPI_ISL_688474, EPI_ISL_688475, EPI_ISL_688476, EPI_ISL_688477, EPI_ISL_688478, EPI_ISL_688479, EPI_ISL_688480, EPI_ISL_688481, EPI_ISL_688482, EPI_ISL_688483, EPI_ISL_688484, EPI_ISL_688485, EPI_ISL_688486, EPI_ISL_688487, EPI_ISL_688488, EPI_ISL_688489, EPI_ISL_688490, EPI_ISL_688491, EPI_ISL_688492, EPI_ISL_688493, EPI_ISL_688494, EPI_ISL_688495, EPI_ISL_688496, EPI_ISL_688497, EPI_ISL_688498, EPI_ISL_688499, EPI_ISL_688500, EPI_ISL_688501, EPI_ISL_688502, EPI_ISL_688503, EPI_ISL_688504, EPI_ISL_688505, EPI_ISL_688506, EPI_ISL_688507, EPI_ISL_688508, EPI_ISL_688509, EPI_ISL_688510, EPI_ISL_688511, EPI_ISL_688512, EPI_ISL_688513, EPI_ISL_688514, EPI_ISL_688515, EPI_ISL_688516, EPI_ISL_688517, EPI_ISL_688518, EPI_ISL_688519, EPI_ISL_688520, EPI_ISL_688521, EPI_ISL_688522, EPI_ISL_688523, EPI_ISL_688524, EPI_ISL_688525, EPI_ISL_688526, EPI_ISL_688527, EPI_ISL_688528, EPI_ISL_688529, EPI_ISL_688530, EPI_ISL_688531, EPI_ISL_688532, EPI_ISL_688533, EPI_ISL_688534, EPI_ISL_688535, EPI_ISL_688536, EPI_ISL_688537, EPI_ISL_688538, EPI_ISL_688539, EPI_ISL_688540, EPI_ISL_688541, EPI_ISL_688542, EPI_ISL_688543, EPI_ISL_688544, EPI_ISL_688545, EPI_ISL_688546, EPI_ISL_688547, EPI_ISL_688548, EPI_ISL_688549, EPI_ISL_688550, EPI_ISL_688551, EPI_ISL_688552, EPI_ISL_688553, EPI_ISL_688554, EPI_ISL_688555, EPI_ISL_688556, EPI_ISL_688557, EPI_ISL_688558, EPI_ISL_688559, EPI_ISL_688560, EPI_ISL_688561, EPI_ISL_688562, EPI_ISL_688563, EPI_ISL_688564, EPI_ISL_688565, EPI_ISL_688566, EPI_ISL_688567, EPI_ISL_688568, EPI_ISL_688569, EPI_ISL_688570, EPI_ISL_688571, EPI_ISL_688572, EPI_ISL_688573, EPI_ISL_688574, EPI_ISL_688575, EPI_ISL_688576, EPI_ISL_688577, EPI_ISL_688578, EPI_ISL_688579, EPI_ISL_688580, EPI_ISL_688581, EPI_ISL_688582, EPI_ISL_688605, EPI_ISL_688606, EPI_ISL_688607, EPI_ISL_688608, EPI_ISL_688609, EPI_ISL_688610, EPI_ISL_688611, EPI_ISL_688613, EPI_ISL_688614, EPI_ISL_688615, EPI_ISL_688616, EPI_ISL_688617, EPI_ISL_688618, EPI_ISL_688624, EPI_ISL_688625, EPI_ISL_688626, EPI_ISL_688627, EPI_ISL_688628, EPI_ISL_688629, EPI_ISL_688630, EPI_ISL_688631, EPI_ISL_688632, EPI_ISL_688633, EPI_ISL_688635, EPI_ISL_688636, EPI_ISL_688637, EPI_ISL_688638, EPI_ISL_688639, EPI_ISL_688640, EPI_ISL_688641, EPI_ISL_688642, EPI_ISL_688643, EPI_ISL_688644, EPI_ISL_688645, EPI_ISL_688646, EPI_ISL_688647, EPI_ISL_688648, EPI_ISL_688649, EPI_ISL_688650, EPI_ISL_688651, EPI_ISL_688652, EPI_ISL_688653, EPI_ISL_688654, EPI_ISL_688655, EPI_ISL_688656, EPI_ISL_688657, EPI_ISL_688658, EPI_ISL_688659, EPI_ISL_688660, EPI_ISL_688661, EPI_ISL_688662, EPI_ISL_688663, EPI_ISL_688664, EPI_ISL_688665, EPI_ISL_688666, EPI_ISL_688667, EPI_ISL_688668, EPI_ISL_688669, EPI_ISL_688670, EPI_ISL_688671, EPI_ISL_688672, EPI_ISL_688673, EPI_ISL_688674, EPI_ISL_688675, EPI_ISL_688676, EPI_ISL_688677, EPI_ISL_688678, EPI_ISL_688679, EPI_ISL_688680, EPI_ISL_688681, EPI_ISL_688682, EPI_ISL_688683, EPI_ISL_688684, EPI_ISL_688685, EPI_ISL_688686, EPI_ISL_688687, EPI_ISL_688688, EPI_ISL_688689, EPI_ISL_688690, EPI_ISL_688691, EPI_ISL_688692, EPI_ISL_688693, EPI_ISL_688694, EPI_ISL_688695, EPI_ISL_688696, EPI_ISL_688697, EPI_ISL_688698, EPI_ISL_688699, EPI_ISL_688710, EPI_ISL_688711, EPI_ISL_688712, EPI_ISL_688713, EPI_ISL_688714, EPI_ISL_688715, EPI_ISL_688716, EPI_ISL_688717, EPI_ISL_688718, EPI_ISL_688719, EPI_ISL_688720, EPI_ISL_688721, EPI_ISL_688722, EPI_ISL_688723, EPI_ISL_688724, EPI_ISL_688725, EPI_ISL_688726, EPI_ISL_688727, EPI_ISL_688728, EPI_ISL_688729, EPI_ISL_688730, EPI_ISL_688731, EPI_ISL_688732, EPI_ISL_688733, EPI_ISL_688734, EPI_ISL_688735, EPI_ISL_688736, EPI_ISL_688737, EPI_ISL_688738, EPI_ISL_688739, EPI_ISL_688740, EPI_ISL_688741, EPI_ISL_688742, EPI_ISL_688743, EPI_ISL_688744, EPI_ISL_688745, EPI_ISL_688746, EPI_ISL_688747, EPI_ISL_688748, EPI_ISL_688749, EPI_ISL_688750, EPI_ISL_688751, EPI_ISL_688752, EPI_ISL_688753, EPI_ISL_688754, EPI_ISL_688755, EPI_ISL_688756, EPI_ISL_688757, EPI_ISL_688758, EPI_ISL_688759, EPI_ISL_688760, EPI_ISL_688761, EPI_ISL_688762, EPI_ISL_688763, EPI_ISL_688764, EPI_ISL_688765, EPI_ISL_688766, EPI_ISL_688767, EPI_ISL_688768, EPI_ISL_688769, EPI_ISL_688770, EPI_ISL_688771, EPI_ISL_688772, EPI_ISL_688773, EPI_ISL_688774, EPI_ISL_688775, EPI_ISL_688776, EPI_ISL_688777, EPI_ISL_688778, EPI_ISL_688779, EPI_ISL_688780, EPI_ISL_688781, EPI_ISL_688782, EPI_ISL_688783, EPI_ISL_688784, EPI_ISL_688785, EPI_ISL_688786, EPI_ISL_688787, EPI_ISL_688788, EPI_ISL_688789, EPI_ISL_688790, EPI_ISL_688791, EPI_ISL_688792, EPI_ISL_688793, EPI_ISL_688794, EPI_ISL_688795, EPI_ISL_688796, EPI_ISL_688797, EPI_ISL_688798, EPI_ISL_688799, EPI_ISL_688800, EPI_ISL_688801, EPI_ISL_688802, EPI_ISL_688803, EPI_ISL_688804, EPI_ISL_688805, EPI_ISL_688806, EPI_ISL_688807, EPI_ISL_688808, EPI_ISL_688809, EPI_ISL_688810, EPI_ISL_688811, EPI_ISL_688812, EPI_ISL_688813, EPI_ISL_688814, EPI_ISL_688815, EPI_ISL_688816, EPI_ISL_688817, EPI_ISL_688818, EPI_ISL_688819, EPI_ISL_688820, EPI_ISL_688821, EPI_ISL_688822, EPI_ISL_688823, EPI_ISL_688824, EPI_ISL_688825, EPI_ISL_688826, EPI_ISL_688827, EPI_ISL_688828, EPI_ISL_688829, EPI_ISL_688830, EPI_ISL_688831, EPI_ISL_688832, EPI_ISL_688833, EPI_ISL_688834, EPI_ISL_688835, EPI_ISL_688836, EPI_ISL_688837, EPI_ISL_688838, EPI_ISL_688839, EPI_ISL_688840, EPI_ISL_688841, EPI_ISL_688842, EPI_ISL_688843, EPI_ISL_688844, EPI_ISL_688845, EPI_ISL_688846, EPI_ISL_688847, EPI_ISL_688848, EPI_ISL_688849, EPI_ISL_688850, EPI_ISL_688851, EPI_ISL_688852, EPI_ISL_688853, EPI_ISL_688854, EPI_ISL_688855, EPI_ISL_688856, EPI_ISL_688857, EPI_ISL_688858, EPI_ISL_688859, EPI_ISL_688860, EPI_ISL_688861, EPI_ISL_688862, EPI_ISL_688863, EPI_ISL_688864, EPI_ISL_688865, EPI_ISL_688866, EPI_ISL_688867, EPI_ISL_688868, EPI_ISL_688869, EPI_ISL_688870, EPI_ISL_688871, EPI_ISL_688872, EPI_ISL_688873, EPI_ISL_688874, EPI_ISL_688875, EPI_ISL_688876, EPI_ISL_688877, EPI_ISL_688878, EPI_ISL_688879, EPI_ISL_688880, EPI_ISL_688881, EPI_ISL_688882, EPI_ISL_688883, EPI_ISL_688884, EPI_ISL_688885, EPI_ISL_688886, EPI_ISL_688887, EPI_ISL_688888, EPI_ISL_688889, EPI_ISL_688890, EPI_ISL_688891, EPI_ISL_688892, EPI_ISL_688893, EPI_ISL_688894, EPI_ISL_688895, EPI_ISL_688896, EPI_ISL_688969, EPI_ISL_688970, EPI_ISL_688971, EPI_ISL_688972, EPI_ISL_688973, EPI_ISL_688974, EPI_ISL_688975, EPI_ISL_688976, EPI_ISL_688977, EPI_ISL_688978, EPI_ISL_688979, EPI_ISL_688980, EPI_ISL_688981, EPI_ISL_688982, EPI_ISL_688983, EPI_ISL_688984, EPI_ISL_688985, EPI_ISL_688986, EPI_ISL_688987, EPI_ISL_688988, EPI_ISL_688989, EPI_ISL_688990, EPI_ISL_688991, EPI_ISL_688992, EPI_ISL_688993, EPI_ISL_688994, EPI_ISL_688995, EPI_ISL_688996, EPI_ISL_688997, EPI_ISL_688998, EPI_ISL_688999, EPI_ISL_689000, EPI_ISL_689001, EPI_ISL_689002, EPI_ISL_689003, EPI_ISL_689004, EPI_ISL_689005, EPI_ISL_689006, EPI_ISL_689007, EPI_ISL_689008, EPI_ISL_689009, EPI_ISL_689010, EPI_ISL_689011, EPI_ISL_689012, EPI_ISL_689013, EPI_ISL_689014, EPI_ISL_689015, EPI_ISL_689016, EPI_ISL_689017, EPI_ISL_689018, EPI_ISL_689019, EPI_ISL_689020, EPI_ISL_689021, EPI_ISL_689022, EPI_ISL_689023, EPI_ISL_689024, EPI_ISL_689025, EPI_ISL_689026, EPI_ISL_689027, EPI_ISL_689028, EPI_ISL_689029, EPI_ISL_689030, EPI_ISL_689031, EPI_ISL_689032, EPI_ISL_689033, EPI_ISL_689034, EPI_ISL_689035, EPI_ISL_689036, EPI_ISL_689037, EPI_ISL_689038, EPI_ISL_689039, EPI_ISL_689040, EPI_ISL_689041, EPI_ISL_689042, EPI_ISL_689043, EPI_ISL_689044, EPI_ISL_689045, EPI_ISL_689046, EPI_ISL_689089, EPI_ISL_689090, EPI_ISL_689091, EPI_ISL_689092, EPI_ISL_689093, EPI_ISL_689094, EPI_ISL_689095, EPI_ISL_689096, EPI_ISL_689097, EPI_ISL_689098, EPI_ISL_689099, EPI_ISL_689100, EPI_ISL_689101, EPI_ISL_689102, EPI_ISL_689103, EPI_ISL_689104, EPI_ISL_689105, EPI_ISL_689106, EPI_ISL_689107, EPI_ISL_689108, EPI_ISL_689109, EPI_ISL_689110, EPI_ISL_689111, EPI_ISL_689112, EPI_ISL_689113, EPI_ISL_689114, EPI_ISL_689115, EPI_ISL_689116, EPI_ISL_689117, EPI_ISL_689118, EPI_ISL_689119, EPI_ISL_689120, EPI_ISL_689121, EPI_ISL_689122, EPI_ISL_689123, EPI_ISL_689124, EPI_ISL_689125, EPI_ISL_689126, EPI_ISL_689127, EPI_ISL_689128, EPI_ISL_689129, EPI_ISL_689130, EPI_ISL_689131, EPI_ISL_689132, EPI_ISL_689133, EPI_ISL_689134, EPI_ISL_689135, EPI_ISL_689136, EPI_ISL_689137, EPI_ISL_689138, EPI_ISL_689139, EPI_ISL_689140, EPI_ISL_689141, EPI_ISL_689142, EPI_ISL_689143, EPI_ISL_689144, EPI_ISL_689145, EPI_ISL_689146, EPI_ISL_689147, EPI_ISL_689148, EPI_ISL_689149, EPI_ISL_689150, EPI_ISL_689151, EPI_ISL_689152, EPI_ISL_689153, EPI_ISL_689154, EPI_ISL_689155, EPI_ISL_689156, EPI_ISL_689157, EPI_ISL_689158, EPI_ISL_689159, EPI_ISL_689160, EPI_ISL_689161, EPI_ISL_689162, EPI_ISL_689163, EPI_ISL_689164, EPI_ISL_689165, EPI_ISL_689166, EPI_ISL_689167, EPI_ISL_689168, EPI_ISL_689169, EPI_ISL_689170, EPI_ISL_689171, EPI_ISL_689172, EPI_ISL_689173, EPI_ISL_689174, EPI_ISL_689175, EPI_ISL_689176, EPI_ISL_689177, EPI_ISL_689178, EPI_ISL_689179, EPI_ISL_689180, EPI_ISL_689181, EPI_ISL_689182, EPI_ISL_689183, EPI_ISL_689184, EPI_ISL_689185, EPI_ISL_689186, EPI_ISL_689187, EPI_ISL_689188, EPI_ISL_689189, EPI_ISL_689190, EPI_ISL_689191, EPI_ISL_689192, EPI_ISL_689193, EPI_ISL_689194, EPI_ISL_689195, EPI_ISL_689196, EPI_ISL_689197, EPI_ISL_689198, EPI_ISL_689199, EPI_ISL_689200, EPI_ISL_689201, EPI_ISL_689202, EPI_ISL_689203, EPI_ISL_689204, EPI_ISL_689205, EPI_ISL_689206, EPI_ISL_689207, EPI_ISL_689208, EPI_ISL_689209, EPI_ISL_689210, EPI_ISL_689211, EPI_ISL_689212, EPI_ISL_689213, EPI_ISL_689214, EPI_ISL_689215, EPI_ISL_689216, EPI_ISL_689217, EPI_ISL_689218, EPI_ISL_689219, EPI_ISL_689220, EPI_ISL_689221, EPI_ISL_689222, EPI_ISL_689223, EPI_ISL_689224, EPI_ISL_689225, EPI_ISL_689226, EPI_ISL_689227, EPI_ISL_689228, EPI_ISL_689229, EPI_ISL_689230, EPI_ISL_689231, EPI_ISL_689232, EPI_ISL_689233, EPI_ISL_689234, EPI_ISL_689235, EPI_ISL_689236, EPI_ISL_689237, EPI_ISL_689238, EPI_ISL_689239, EPI_ISL_689240, EPI_ISL_689241, EPI_ISL_689242, EPI_ISL_689243, EPI_ISL_689244, EPI_ISL_689245, EPI_ISL_689246, EPI_ISL_689247, EPI_ISL_689248, EPI_ISL_689249, EPI_ISL_689250, EPI_ISL_689251, EPI_ISL_689252, EPI_ISL_689253, EPI_ISL_689254, EPI_ISL_689255, EPI_ISL_689256, EPI_ISL_689257, EPI_ISL_689258, EPI_ISL_689259, EPI_ISL_689260, EPI_ISL_689261, EPI_ISL_689262, EPI_ISL_689263, EPI_ISL_689264, EPI_ISL_689265, EPI_ISL_689266, EPI_ISL_689267, EPI_ISL_689268, EPI_ISL_689269, EPI_ISL_689270, EPI_ISL_689271, EPI_ISL_689272, EPI_ISL_689273, EPI_ISL_689274, EPI_ISL_689275, EPI_ISL_689276, EPI_ISL_689277, EPI_ISL_689278, EPI_ISL_689279, EPI_ISL_689280, EPI_ISL_689281, EPI_ISL_689282, EPI_ISL_689283, EPI_ISL_689284, EPI_ISL_689285, EPI_ISL_689286, EPI_ISL_689287, EPI_ISL_689288, EPI_ISL_689289, EPI_ISL_689290, EPI_ISL_689291, EPI_ISL_689292, EPI_ISL_689293, EPI_ISL_689294, EPI_ISL_689295, EPI_ISL_689296, EPI_ISL_689297, EPI_ISL_689298, EPI_ISL_689299, EPI_ISL_689300, EPI_ISL_689301, EPI_ISL_689302, EPI_ISL_689303, EPI_ISL_689304, EPI_ISL_689305, EPI_ISL_689306, EPI_ISL_689307, EPI_ISL_689308, EPI_ISL_689309, EPI_ISL_689310, EPI_ISL_689311, EPI_ISL_689312, EPI_ISL_689313, EPI_ISL_689314, EPI_ISL_689315, EPI_ISL_689316, EPI_ISL_689317, EPI_ISL_689318, EPI_ISL_689319, EPI_ISL_689320, EPI_ISL_689321, EPI_ISL_689322, EPI_ISL_689323, EPI_ISL_689324, EPI_ISL_689325, EPI_ISL_689326, EPI_ISL_689327, EPI_ISL_689328, EPI_ISL_689329, EPI_ISL_689330, EPI_ISL_689331, EPI_ISL_689332, EPI_ISL_689333, EPI_ISL_689334, EPI_ISL_689335, EPI_ISL_689336, EPI_ISL_689337, EPI_ISL_689338, EPI_ISL_689339, EPI_ISL_689340, EPI_ISL_689341, EPI_ISL_689342, EPI_ISL_689343, EPI_ISL_689344, EPI_ISL_689345, EPI_ISL_689346, EPI_ISL_689347, EPI_ISL_689348, EPI_ISL_689349, EPI_ISL_689350, EPI_ISL_689351, EPI_ISL_689352, EPI_ISL_689353, EPI_ISL_689354, EPI_ISL_689355, EPI_ISL_689356, EPI_ISL_689357, EPI_ISL_689358, EPI_ISL_689359, EPI_ISL_689360, EPI_ISL_689361, EPI_ISL_689362, EPI_ISL_689363, EPI_ISL_689364, EPI_ISL_689365, EPI_ISL_689366, EPI_ISL_689367, EPI_ISL_689368, EPI_ISL_689369, EPI_ISL_689370, EPI_ISL_689371, EPI_ISL_689372, EPI_ISL_689373, EPI_ISL_689374, EPI_ISL_689375, EPI_ISL_689376, EPI_ISL_689377, EPI_ISL_689378, EPI_ISL_689379, EPI_ISL_689380, EPI_ISL_689381, EPI_ISL_689382, EPI_ISL_689383, EPI_ISL_689384, EPI_ISL_689385, EPI_ISL_689386, EPI_ISL_689387, EPI_ISL_689388, EPI_ISL_689389, EPI_ISL_689390, EPI_ISL_689391, EPI_ISL_689392, EPI_ISL_689393, EPI_ISL_689394, EPI_ISL_689395, EPI_ISL_689396, EPI_ISL_689397, EPI_ISL_689398, EPI_ISL_689399, EPI_ISL_689400, EPI_ISL_689401, EPI_ISL_689402, EPI_ISL_689403, EPI_ISL_689404, EPI_ISL_689405, EPI_ISL_689406, EPI_ISL_689407, EPI_ISL_689408, EPI_ISL_689409, EPI_ISL_689410, EPI_ISL_689411, EPI_ISL_689412, EPI_ISL_689413, EPI_ISL_689414, EPI_ISL_689415, EPI_ISL_689416, EPI_ISL_689417, EPI_ISL_689418, EPI_ISL_689419, EPI_ISL_689420, EPI_ISL_689421, EPI_ISL_689422, EPI_ISL_689423, EPI_ISL_689424, EPI_ISL_689425, EPI_ISL_689426, EPI_ISL_689427, EPI_ISL_689428, EPI_ISL_689429, EPI_ISL_689430, EPI_ISL_689431, EPI_ISL_689432, EPI_ISL_689433, EPI_ISL_689434, EPI_ISL_689435, EPI_ISL_689436, EPI_ISL_689437, EPI_ISL_689438, EPI_ISL_689439, EPI_ISL_689440, EPI_ISL_689441, EPI_ISL_689442, EPI_ISL_689443, EPI_ISL_689444, EPI_ISL_689445, EPI_ISL_689446, EPI_ISL_689447, EPI_ISL_689448, EPI_ISL_689449, EPI_ISL_689450, EPI_ISL_689451, EPI_ISL_689452, EPI_ISL_689453, EPI_ISL_689454, EPI_ISL_689455, EPI_ISL_689456, EPI_ISL_689457, EPI_ISL_689458, EPI_ISL_689459, EPI_ISL_689497, EPI_ISL_689498, EPI_ISL_689499, EPI_ISL_689500, EPI_ISL_689501, EPI_ISL_689502, EPI_ISL_689503, EPI_ISL_689504, EPI_ISL_689505, EPI_ISL_689506, EPI_ISL_689507, EPI_ISL_689508, EPI_ISL_689509, EPI_ISL_689510, EPI_ISL_689511, EPI_ISL_689512, EPI_ISL_689513, EPI_ISL_689514, EPI_ISL_689515, EPI_ISL_689516, EPI_ISL_689517, EPI_ISL_689518, EPI_ISL_689519, EPI_ISL_689520, EPI_ISL_689521, EPI_ISL_689522, EPI_ISL_689523, EPI_ISL_689524, EPI_ISL_689525, EPI_ISL_689526, EPI_ISL_689527, EPI_ISL_689528, EPI_ISL_689529, EPI_ISL_689530, EPI_ISL_689531, EPI_ISL_689532, EPI_ISL_689533, EPI_ISL_689534, EPI_ISL_689535, EPI_ISL_689536, EPI_ISL_689537, EPI_ISL_689538, EPI_ISL_689539, EPI_ISL_689540, EPI_ISL_689541, EPI_ISL_689542, EPI_ISL_689543, EPI_ISL_689544, EPI_ISL_689545, EPI_ISL_689546, EPI_ISL_689547, EPI_ISL_689548, EPI_ISL_689549, EPI_ISL_689550, EPI_ISL_689551, EPI_ISL_689552, EPI_ISL_689553, EPI_ISL_689554, EPI_ISL_689555, EPI_ISL_689556, EPI_ISL_689557, EPI_ISL_689558, EPI_ISL_689559, EPI_ISL_689560, EPI_ISL_689561, EPI_ISL_689562, EPI_ISL_689563, EPI_ISL_689564, EPI_ISL_689565, EPI_ISL_689566, EPI_ISL_689567, EPI_ISL_689568, EPI_ISL_689569, EPI_ISL_689570, EPI_ISL_689571, EPI_ISL_689572, EPI_ISL_689573, EPI_ISL_689574, EPI_ISL_689575, EPI_ISL_689576, EPI_ISL_689577, EPI_ISL_689578, EPI_ISL_689579, EPI_ISL_689580, EPI_ISL_689581, EPI_ISL_689582, EPI_ISL_689583, EPI_ISL_689584, EPI_ISL_689585, EPI_ISL_689586, EPI_ISL_689587, EPI_ISL_689588, EPI_ISL_689589, EPI_ISL_689590, EPI_ISL_689591, EPI_ISL_689592, EPI_ISL_689593, EPI_ISL_689594, EPI_ISL_689595, EPI_ISL_689596, EPI_ISL_689597, EPI_ISL_689598, EPI_ISL_689599, EPI_ISL_689600, EPI_ISL_689601, EPI_ISL_689602, EPI_ISL_689603, EPI_ISL_689604, EPI_ISL_689605, EPI_ISL_689606, EPI_ISL_689607, EPI_ISL_689608, EPI_ISL_689609, EPI_ISL_689610, EPI_ISL_689611, EPI_ISL_689613, EPI_ISL_689614, EPI_ISL_689615, EPI_ISL_689616, EPI_ISL_689618, EPI_ISL_689619, EPI_ISL_689620, EPI_ISL_689621, EPI_ISL_689622, EPI_ISL_689623, EPI_ISL_689624, EPI_ISL_689625, EPI_ISL_689626, EPI_ISL_689627, EPI_ISL_689628, EPI_ISL_689629, EPI_ISL_689630, EPI_ISL_689631, EPI_ISL_689632, EPI_ISL_689633, EPI_ISL_689634, EPI_ISL_689635, EPI_ISL_689636, EPI_ISL_689637, EPI_ISL_689638, EPI_ISL_689639, EPI_ISL_689640, EPI_ISL_689641, EPI_ISL_689642, EPI_ISL_689643, EPI_ISL_689644, EPI_ISL_689645, EPI_ISL_689647, EPI_ISL_689648, EPI_ISL_689649, EPI_ISL_689650, EPI_ISL_689651, EPI_ISL_689652, EPI_ISL_689653, EPI_ISL_689654, EPI_ISL_689655, EPI_ISL_689656, EPI_ISL_689657, EPI_ISL_689658, EPI_ISL_689659, EPI_ISL_689660, EPI_ISL_689661, EPI_ISL_689662, EPI_ISL_689663, EPI_ISL_689664, EPI_ISL_689665, EPI_ISL_689666, EPI_ISL_689667, EPI_ISL_689668, EPI_ISL_689669, EPI_ISL_689670, EPI_ISL_689671, EPI_ISL_689672, EPI_ISL_689673, EPI_ISL_689674, EPI_ISL_689675, EPI_ISL_689676, EPI_ISL_689677, EPI_ISL_689678, EPI_ISL_689679, EPI_ISL_689680, EPI_ISL_689681, EPI_ISL_689682, EPI_ISL_689683, EPI_ISL_689684, EPI_ISL_689685, EPI_ISL_689698, EPI_ISL_689699, EPI_ISL_689700, EPI_ISL_689701, EPI_ISL_689702, EPI_ISL_689703, EPI_ISL_689704, EPI_ISL_689705, EPI_ISL_689706, EPI_ISL_689707, EPI_ISL_689708, EPI_ISL_689709, EPI_ISL_689710, EPI_ISL_689711, EPI_ISL_689712, EPI_ISL_689713, EPI_ISL_689714, EPI_ISL_689715, EPI_ISL_689716, EPI_ISL_689717, EPI_ISL_689718, EPI_ISL_689719, EPI_ISL_689720, EPI_ISL_689721, EPI_ISL_689722, EPI_ISL_689723, EPI_ISL_689724, EPI_ISL_689725, EPI_ISL_689726, EPI_ISL_689727, EPI_ISL_689728, EPI_ISL_689729, EPI_ISL_689730, EPI_ISL_689731, EPI_ISL_689732, EPI_ISL_689733, EPI_ISL_689734, EPI_ISL_689735, EPI_ISL_689736, EPI_ISL_689737, EPI_ISL_689738, EPI_ISL_689739, EPI_ISL_689740, EPI_ISL_689741, EPI_ISL_689742, EPI_ISL_689743, EPI_ISL_689744, EPI_ISL_689745, EPI_ISL_689746, EPI_ISL_689747, EPI_ISL_689748, EPI_ISL_689749, EPI_ISL_689750, EPI_ISL_689751, EPI_ISL_689752, EPI_ISL_689753, EPI_ISL_689754, EPI_ISL_689755, EPI_ISL_689756, EPI_ISL_689757, EPI_ISL_689758, EPI_ISL_689826, EPI_ISL_689827, EPI_ISL_689828, EPI_ISL_689829, EPI_ISL_689830, EPI_ISL_689831, EPI_ISL_689832, EPI_ISL_689833, EPI_ISL_689834, EPI_ISL_689835, EPI_ISL_689836, EPI_ISL_689837, EPI_ISL_689838, EPI_ISL_689839, EPI_ISL_689840, EPI_ISL_689841, EPI_ISL_689842, EPI_ISL_689843, EPI_ISL_689844, EPI_ISL_689845, EPI_ISL_689846, EPI_ISL_689847, EPI_ISL_689848, EPI_ISL_689849, EPI_ISL_689850, EPI_ISL_689851, EPI_ISL_689852, EPI_ISL_689853, EPI_ISL_689854, EPI_ISL_689855, EPI_ISL_689856, EPI_ISL_689857, EPI_ISL_689858, EPI_ISL_689859, EPI_ISL_689860, EPI_ISL_689861, EPI_ISL_689862, EPI_ISL_689863, EPI_ISL_689864, EPI_ISL_689865, EPI_ISL_689866, EPI_ISL_689867, EPI_ISL_689868, EPI_ISL_689869, EPI_ISL_689870, EPI_ISL_689871, EPI_ISL_689872, EPI_ISL_689873, EPI_ISL_689874, EPI_ISL_689875, EPI_ISL_689876, EPI_ISL_689877, EPI_ISL_689878, EPI_ISL_689879, EPI_ISL_689880, EPI_ISL_689881, EPI_ISL_689882, EPI_ISL_689883, EPI_ISL_689884, EPI_ISL_689885, EPI_ISL_689886, EPI_ISL_689887, EPI_ISL_689888, EPI_ISL_689889, EPI_ISL_689890, EPI_ISL_689891, EPI_ISL_689892, EPI_ISL_689893, EPI_ISL_689894, EPI_ISL_689895, EPI_ISL_689896, EPI_ISL_689897, EPI_ISL_689898, EPI_ISL_689899, EPI_ISL_689900, EPI_ISL_689901, EPI_ISL_689902, EPI_ISL_689903, EPI_ISL_689904, EPI_ISL_689905, EPI_ISL_689906, EPI_ISL_689907, EPI_ISL_689908, EPI_ISL_689909, EPI_ISL_689910, EPI_ISL_689911, EPI_ISL_689912, EPI_ISL_689913, EPI_ISL_689914, EPI_ISL_689915, EPI_ISL_689916, EPI_ISL_689917, EPI_ISL_689918, EPI_ISL_689919, EPI_ISL_689920, EPI_ISL_689921, EPI_ISL_689922, EPI_ISL_689923, EPI_ISL_689924, EPI_ISL_689925, EPI_ISL_689926, EPI_ISL_689927, EPI_ISL_689928, EPI_ISL_689929, EPI_ISL_689930, EPI_ISL_689931, EPI_ISL_689932, EPI_ISL_689933, EPI_ISL_689934, EPI_ISL_689935, EPI_ISL_689936, EPI_ISL_689937, EPI_ISL_689938, EPI_ISL_689939, EPI_ISL_689940, EPI_ISL_689941, EPI_ISL_689942, EPI_ISL_689943, EPI_ISL_689944, EPI_ISL_689945, EPI_ISL_689946, EPI_ISL_689947, EPI_ISL_689948, EPI_ISL_689949, EPI_ISL_689950, EPI_ISL_689951, EPI_ISL_689952, EPI_ISL_689953, EPI_ISL_689954, EPI_ISL_689955, EPI_ISL_689956, EPI_ISL_689957, EPI_ISL_689958, EPI_ISL_689959, EPI_ISL_689960, EPI_ISL_689961, EPI_ISL_689962, EPI_ISL_689963, EPI_ISL_689964, EPI_ISL_689965, EPI_ISL_689966, EPI_ISL_689967, EPI_ISL_689968, EPI_ISL_689969, EPI_ISL_689970, EPI_ISL_689971, EPI_ISL_689972, EPI_ISL_689973, EPI_ISL_689974, EPI_ISL_689975, EPI_ISL_689976, EPI_ISL_689977, EPI_ISL_689978, EPI_ISL_689979, EPI_ISL_689980, EPI_ISL_689981, EPI_ISL_689982, EPI_ISL_689983, EPI_ISL_689984, EPI_ISL_689985, EPI_ISL_689986, EPI_ISL_689987, EPI_ISL_689988, EPI_ISL_689989, EPI_ISL_689990, EPI_ISL_689991, EPI_ISL_689992, EPI_ISL_689993, EPI_ISL_689994, EPI_ISL_689995, EPI_ISL_689996, EPI_ISL_689997, EPI_ISL_689998, EPI_ISL_689999, EPI_ISL_690000, EPI_ISL_690001, EPI_ISL_690002, EPI_ISL_690003, EPI_ISL_690004, EPI_ISL_690005, EPI_ISL_690006, EPI_ISL_690007, EPI_ISL_690008, EPI_ISL_690009, EPI_ISL_690010, EPI_ISL_690029, EPI_ISL_690030, EPI_ISL_690031, EPI_ISL_690032, EPI_ISL_690033, EPI_ISL_690034, EPI_ISL_690035, EPI_ISL_690036, EPI_ISL_690037, EPI_ISL_690038, EPI_ISL_690039, EPI_ISL_690040, EPI_ISL_690041, EPI_ISL_690042, EPI_ISL_690043, EPI_ISL_690044, EPI_ISL_690045, EPI_ISL_690046, EPI_ISL_690047, EPI_ISL_690048, EPI_ISL_690049, EPI_ISL_690050, EPI_ISL_690051, EPI_ISL_690052, EPI_ISL_690053, EPI_ISL_690054, EPI_ISL_690055, EPI_ISL_690056, EPI_ISL_690057, EPI_ISL_690058, EPI_ISL_690059, EPI_ISL_690060, EPI_ISL_690061, EPI_ISL_690062, EPI_ISL_690063, EPI_ISL_690064, EPI_ISL_690065, EPI_ISL_690066, EPI_ISL_690067, EPI_ISL_690068, EPI_ISL_690069, EPI_ISL_690070, EPI_ISL_690071, EPI_ISL_690072, EPI_ISL_690073, EPI_ISL_690074, EPI_ISL_690075, EPI_ISL_690076, EPI_ISL_690077, EPI_ISL_690078, EPI_ISL_690079, EPI_ISL_690080, EPI_ISL_690081, EPI_ISL_690082, EPI_ISL_690083, EPI_ISL_690084, EPI_ISL_690085, EPI_ISL_690086, EPI_ISL_690087, EPI_ISL_690088, EPI_ISL_690089, EPI_ISL_690090, EPI_ISL_690091, EPI_ISL_690092, EPI_ISL_690093, EPI_ISL_690094, EPI_ISL_690095, EPI_ISL_690096, EPI_ISL_690097, EPI_ISL_690098, EPI_ISL_690099, EPI_ISL_690100, EPI_ISL_690101, EPI_ISL_690102, EPI_ISL_690103, EPI_ISL_690104, EPI_ISL_690105, EPI_ISL_690106, EPI_ISL_690107, EPI_ISL_690108, EPI_ISL_690109, EPI_ISL_690110, EPI_ISL_690111, EPI_ISL_690112, EPI_ISL_690113, EPI_ISL_690114, EPI_ISL_690115, EPI_ISL_690116, EPI_ISL_690117, EPI_ISL_690118, EPI_ISL_690119, EPI_ISL_690120, EPI_ISL_690121, EPI_ISL_690122, EPI_ISL_690123, EPI_ISL_690124, EPI_ISL_690125, EPI_ISL_690126, EPI_ISL_690127, EPI_ISL_690128, EPI_ISL_690129, EPI_ISL_690130, EPI_ISL_690131, EPI_ISL_690132, EPI_ISL_690133, EPI_ISL_690134, EPI_ISL_690135, EPI_ISL_690136, EPI_ISL_690137, EPI_ISL_690138, EPI_ISL_690139, EPI_ISL_690140, EPI_ISL_690141, EPI_ISL_690142, EPI_ISL_690143, EPI_ISL_690144, EPI_ISL_690145, EPI_ISL_690146, EPI_ISL_690147, EPI_ISL_690148, EPI_ISL_690149, EPI_ISL_690150, EPI_ISL_690151, EPI_ISL_690152, EPI_ISL_690153, EPI_ISL_690154, EPI_ISL_690155, EPI_ISL_690156, EPI_ISL_690157, EPI_ISL_690158, EPI_ISL_690159, EPI_ISL_690160, EPI_ISL_690161, EPI_ISL_690162, EPI_ISL_690163, EPI_ISL_690164, EPI_ISL_690165, EPI_ISL_690166, EPI_ISL_690167, EPI_ISL_690168, EPI_ISL_690169, EPI_ISL_690170, EPI_ISL_690171, EPI_ISL_690172, EPI_ISL_690173, EPI_ISL_690174, EPI_ISL_690175, EPI_ISL_690176, EPI_ISL_690177, EPI_ISL_690178, EPI_ISL_690179, EPI_ISL_690180, EPI_ISL_690181, EPI_ISL_690182, EPI_ISL_690183, EPI_ISL_690184, EPI_ISL_690185, EPI_ISL_690186, EPI_ISL_690187, EPI_ISL_690188, EPI_ISL_690189, EPI_ISL_690190, EPI_ISL_690191, EPI_ISL_690192, EPI_ISL_690193, EPI_ISL_690194, EPI_ISL_690195, EPI_ISL_690196, EPI_ISL_690197, EPI_ISL_690198, EPI_ISL_690199, EPI_ISL_690200, EPI_ISL_690201, EPI_ISL_690202, EPI_ISL_690203, EPI_ISL_690204, EPI_ISL_690205, EPI_ISL_690206, EPI_ISL_690207, EPI_ISL_690208, EPI_ISL_690209, EPI_ISL_690254, EPI_ISL_690255, EPI_ISL_690256, EPI_ISL_690257, EPI_ISL_690258, EPI_ISL_690259, EPI_ISL_690260, EPI_ISL_690261, EPI_ISL_690262, EPI_ISL_690263, EPI_ISL_690264, EPI_ISL_690265, EPI_ISL_690266, EPI_ISL_690267, EPI_ISL_690268, EPI_ISL_690269, EPI_ISL_690270, EPI_ISL_690271, EPI_ISL_690272, EPI_ISL_690273, EPI_ISL_690274, EPI_ISL_690275, EPI_ISL_690276, EPI_ISL_690277, EPI_ISL_690278, EPI_ISL_690279, EPI_ISL_690280, EPI_ISL_690281, EPI_ISL_690282, EPI_ISL_690283, EPI_ISL_690284, EPI_ISL_690285, EPI_ISL_690286, EPI_ISL_690287, EPI_ISL_690288, EPI_ISL_690289, EPI_ISL_690290, EPI_ISL_690291, EPI_ISL_690292, EPI_ISL_690293, EPI_ISL_690294, EPI_ISL_690295, EPI_ISL_690296, EPI_ISL_690297, EPI_ISL_690298, EPI_ISL_690299, EPI_ISL_690300, EPI_ISL_690301, EPI_ISL_690302, EPI_ISL_690303, EPI_ISL_690304, EPI_ISL_690305, EPI_ISL_690306, EPI_ISL_690307, EPI_ISL_690308, EPI_ISL_690309, EPI_ISL_690310, EPI_ISL_690311, EPI_ISL_690312, EPI_ISL_690313, EPI_ISL_690314, EPI_ISL_690315, EPI_ISL_690316, EPI_ISL_690317, EPI_ISL_690318, EPI_ISL_690319, EPI_ISL_690320, EPI_ISL_690321, EPI_ISL_690322, EPI_ISL_690323, EPI_ISL_690324, EPI_ISL_690325, EPI_ISL_690326, EPI_ISL_690327, EPI_ISL_690328, EPI_ISL_690329, EPI_ISL_690330, EPI_ISL_690331, EPI_ISL_690332, EPI_ISL_690333, EPI_ISL_690334, EPI_ISL_690335, EPI_ISL_690336, EPI_ISL_690337, EPI_ISL_690338, EPI_ISL_690339, EPI_ISL_690340, EPI_ISL_690341, EPI_ISL_690342, EPI_ISL_690343, EPI_ISL_690344, EPI_ISL_690345, EPI_ISL_690346, EPI_ISL_690347, EPI_ISL_690348, EPI_ISL_690349, EPI_ISL_690350, EPI_ISL_690351, EPI_ISL_690352, EPI_ISL_690353, EPI_ISL_690354, EPI_ISL_690355, EPI_ISL_690356, EPI_ISL_690357, EPI_ISL_690358, EPI_ISL_690359, EPI_ISL_690360, EPI_ISL_690361, EPI_ISL_690362, EPI_ISL_690363, EPI_ISL_690364, EPI_ISL_690365, EPI_ISL_690366, EPI_ISL_690367, EPI_ISL_690368, EPI_ISL_690369, EPI_ISL_690370, EPI_ISL_690371, EPI_ISL_690372, EPI_ISL_690373, EPI_ISL_690374, EPI_ISL_690375, EPI_ISL_690376, EPI_ISL_690377, EPI_ISL_690378, EPI_ISL_690379, EPI_ISL_690380, EPI_ISL_690381, EPI_ISL_690382, EPI_ISL_690383, EPI_ISL_690384, EPI_ISL_690385, EPI_ISL_690386, EPI_ISL_690387, EPI_ISL_690388, EPI_ISL_690389, EPI_ISL_690390, EPI_ISL_690391, EPI_ISL_690392, EPI_ISL_690393, EPI_ISL_690394, EPI_ISL_690395, EPI_ISL_690396, EPI_ISL_690397, EPI_ISL_690398, EPI_ISL_690399, EPI_ISL_690400, EPI_ISL_690401, EPI_ISL_690402, EPI_ISL_690403, EPI_ISL_690404, EPI_ISL_690405, EPI_ISL_690406, EPI_ISL_690407, EPI_ISL_690408, EPI_ISL_690409, EPI_ISL_690410, EPI_ISL_690411, EPI_ISL_690412, EPI_ISL_690413, EPI_ISL_690414, EPI_ISL_690415, EPI_ISL_690416, EPI_ISL_690417, EPI_ISL_690418, EPI_ISL_690419, EPI_ISL_690420, EPI_ISL_690421, EPI_ISL_690422, EPI_ISL_690423, EPI_ISL_690424, EPI_ISL_690425, EPI_ISL_690426, EPI_ISL_690427, EPI_ISL_690428, EPI_ISL_690429, EPI_ISL_690430, EPI_ISL_690431, EPI_ISL_690527, EPI_ISL_690528, EPI_ISL_690529, EPI_ISL_690530, EPI_ISL_690531, EPI_ISL_690532, EPI_ISL_690533, EPI_ISL_690534, EPI_ISL_690535, EPI_ISL_690536, EPI_ISL_690537, EPI_ISL_690538, EPI_ISL_690539, EPI_ISL_690540, EPI_ISL_690541, EPI_ISL_690542, EPI_ISL_690543, EPI_ISL_690544, EPI_ISL_690545, EPI_ISL_690546, EPI_ISL_690547, EPI_ISL_690548, EPI_ISL_690549, EPI_ISL_690550, EPI_ISL_690551, EPI_ISL_690552, EPI_ISL_690553, EPI_ISL_690554, EPI_ISL_690555, EPI_ISL_690556, EPI_ISL_690557, EPI_ISL_690558, EPI_ISL_690559, EPI_ISL_690560, EPI_ISL_690561, EPI_ISL_690562, EPI_ISL_690563, EPI_ISL_690564, EPI_ISL_690565, EPI_ISL_690566, EPI_ISL_690567, EPI_ISL_690568, EPI_ISL_690569, EPI_ISL_690570, EPI_ISL_690571, EPI_ISL_690572, EPI_ISL_690573, EPI_ISL_690574, EPI_ISL_690575, EPI_ISL_690576, EPI_ISL_690577, EPI_ISL_690578, EPI_ISL_690579, EPI_ISL_690580, EPI_ISL_690581, EPI_ISL_690582, EPI_ISL_690583, EPI_ISL_690584, EPI_ISL_690585, EPI_ISL_690586, EPI_ISL_690587, EPI_ISL_690588, EPI_ISL_690589, EPI_ISL_690590, EPI_ISL_690591, EPI_ISL_690592, EPI_ISL_690593, EPI_ISL_690594, EPI_ISL_690595, EPI_ISL_690596, EPI_ISL_690597, EPI_ISL_690598, EPI_ISL_690599, EPI_ISL_690600, EPI_ISL_690601, EPI_ISL_690602, EPI_ISL_690603, EPI_ISL_690604, EPI_ISL_690605, EPI_ISL_690606, EPI_ISL_690607, EPI_ISL_690608, EPI_ISL_690609, EPI_ISL_690610, EPI_ISL_690611, EPI_ISL_690614, EPI_ISL_690615, EPI_ISL_690616, EPI_ISL_690617, EPI_ISL_690618, EPI_ISL_690620, EPI_ISL_690621, EPI_ISL_690622, EPI_ISL_690623, EPI_ISL_690624, EPI_ISL_690625, EPI_ISL_690629, EPI_ISL_690632, EPI_ISL_690633, EPI_ISL_690634, EPI_ISL_690635, EPI_ISL_690636, EPI_ISL_690637, EPI_ISL_690684, EPI_ISL_690685, EPI_ISL_690686, EPI_ISL_690687, EPI_ISL_690688, EPI_ISL_690689, EPI_ISL_690690, EPI_ISL_690691, EPI_ISL_690692, EPI_ISL_690693, EPI_ISL_690694, EPI_ISL_690695, EPI_ISL_690696, EPI_ISL_690697, EPI_ISL_690698, EPI_ISL_690699, EPI_ISL_690700, EPI_ISL_690701, EPI_ISL_690702, EPI_ISL_690703, EPI_ISL_690704, EPI_ISL_690705, EPI_ISL_690706, EPI_ISL_690707, EPI_ISL_690708, EPI_ISL_690709, EPI_ISL_690710, EPI_ISL_690711, EPI_ISL_690712, EPI_ISL_690713, EPI_ISL_690714, EPI_ISL_690715, EPI_ISL_690716, EPI_ISL_690717, EPI_ISL_690718, EPI_ISL_690719, EPI_ISL_690720, EPI_ISL_690721, EPI_ISL_690722, EPI_ISL_690723, EPI_ISL_690724, EPI_ISL_690725, EPI_ISL_690726, EPI_ISL_690727, EPI_ISL_690728, EPI_ISL_690729, EPI_ISL_690730, EPI_ISL_690731, EPI_ISL_690732, EPI_ISL_690733, EPI_ISL_690734, EPI_ISL_690735, EPI_ISL_690736, EPI_ISL_690737, EPI_ISL_690738, EPI_ISL_690739, EPI_ISL_690740, EPI_ISL_690741, EPI_ISL_690742, EPI_ISL_690743, EPI_ISL_690744, EPI_ISL_690745, EPI_ISL_690746, EPI_ISL_690747, EPI_ISL_690748, EPI_ISL_690749, EPI_ISL_690750, EPI_ISL_690751, EPI_ISL_690752, EPI_ISL_690753, EPI_ISL_690754, EPI_ISL_690755, EPI_ISL_690756, EPI_ISL_690757, EPI_ISL_690758, EPI_ISL_690759, EPI_ISL_690760, EPI_ISL_690761, EPI_ISL_690762, EPI_ISL_690763, EPI_ISL_690764, EPI_ISL_690765, EPI_ISL_690766, EPI_ISL_690767, EPI_ISL_690768, EPI_ISL_690769, EPI_ISL_690770, EPI_ISL_690771, EPI_ISL_690772, EPI_ISL_690773, EPI_ISL_690774, EPI_ISL_690775, EPI_ISL_690776, EPI_ISL_690777, EPI_ISL_690778, EPI_ISL_690779, EPI_ISL_690780, EPI_ISL_690781, EPI_ISL_690782, EPI_ISL_690783, EPI_ISL_690784, EPI_ISL_690785, EPI_ISL_690786, EPI_ISL_690787, EPI_ISL_690788, EPI_ISL_690789, EPI_ISL_690790, EPI_ISL_690791, EPI_ISL_690845, EPI_ISL_690846, EPI_ISL_690847, EPI_ISL_690848, EPI_ISL_690849, EPI_ISL_690850, EPI_ISL_690851, EPI_ISL_690852, EPI_ISL_690853, EPI_ISL_690854, EPI_ISL_690855, EPI_ISL_690856, EPI_ISL_690857, EPI_ISL_690858, EPI_ISL_690859, EPI_ISL_690860, EPI_ISL_690861, EPI_ISL_690862, EPI_ISL_690863, EPI_ISL_690864, EPI_ISL_690865, EPI_ISL_690866, EPI_ISL_690867, EPI_ISL_690868, EPI_ISL_690869, EPI_ISL_690870, EPI_ISL_690871, EPI_ISL_690872, EPI_ISL_690873, EPI_ISL_690874, EPI_ISL_690875, EPI_ISL_690876, EPI_ISL_690877, EPI_ISL_690878, EPI_ISL_690879, EPI_ISL_690880, EPI_ISL_690881, EPI_ISL_690882, EPI_ISL_690883, EPI_ISL_690884, EPI_ISL_690885, EPI_ISL_690886, EPI_ISL_690887, EPI_ISL_690888, EPI_ISL_690889, EPI_ISL_690890, EPI_ISL_690891, EPI_ISL_690892, EPI_ISL_690893, EPI_ISL_690894, EPI_ISL_690895, EPI_ISL_690896, EPI_ISL_690897, EPI_ISL_690898, EPI_ISL_690899, EPI_ISL_690900, EPI_ISL_690901, EPI_ISL_690909, EPI_ISL_690910, EPI_ISL_690911, EPI_ISL_690912, EPI_ISL_690913, EPI_ISL_690914, EPI_ISL_690915, EPI_ISL_690916, EPI_ISL_690917, EPI_ISL_690918, EPI_ISL_690919, EPI_ISL_690920, EPI_ISL_690921, EPI_ISL_690922, EPI_ISL_690923, EPI_ISL_690924, EPI_ISL_690925, EPI_ISL_690926, EPI_ISL_690927, EPI_ISL_690928, EPI_ISL_690929, EPI_ISL_690930, EPI_ISL_690931, EPI_ISL_690932, EPI_ISL_690933, EPI_ISL_690934, EPI_ISL_690935, EPI_ISL_690936, EPI_ISL_690937, EPI_ISL_690938, EPI_ISL_690939, EPI_ISL_690940, EPI_ISL_690941, EPI_ISL_690942, EPI_ISL_690943, EPI_ISL_690944, EPI_ISL_690945, EPI_ISL_690946, EPI_ISL_690947, EPI_ISL_690948, EPI_ISL_690949, EPI_ISL_690950, EPI_ISL_690951, EPI_ISL_690952, EPI_ISL_690953, EPI_ISL_690954, EPI_ISL_690955, EPI_ISL_690956, EPI_ISL_690957, EPI_ISL_690958, EPI_ISL_690959, EPI_ISL_690960, EPI_ISL_690961, EPI_ISL_690962, EPI_ISL_690963, EPI_ISL_690964, EPI_ISL_690965, EPI_ISL_690966, EPI_ISL_690967, EPI_ISL_690968, EPI_ISL_690969, EPI_ISL_690970, EPI_ISL_690971, EPI_ISL_690972, EPI_ISL_690973, EPI_ISL_690974, EPI_ISL_690975, EPI_ISL_690976, EPI_ISL_690977, EPI_ISL_690978, EPI_ISL_690979, EPI_ISL_690980, EPI_ISL_690981, EPI_ISL_690987, EPI_ISL_690988, EPI_ISL_690989, EPI_ISL_690990, EPI_ISL_690991, EPI_ISL_690992, EPI_ISL_690993, EPI_ISL_690994, EPI_ISL_690995, EPI_ISL_690996, EPI_ISL_690997, EPI_ISL_690998, EPI_ISL_690999, EPI_ISL_691000, EPI_ISL_691001, EPI_ISL_691002, EPI_ISL_691003, EPI_ISL_691004, EPI_ISL_691005, EPI_ISL_691006, EPI_ISL_691007, EPI_ISL_691008, EPI_ISL_691009, EPI_ISL_691010, EPI_ISL_691011, EPI_ISL_691012, EPI_ISL_691013, EPI_ISL_691014, EPI_ISL_691015, EPI_ISL_691016, EPI_ISL_691017, EPI_ISL_691018, EPI_ISL_691019, EPI_ISL_691020, EPI_ISL_691021, EPI_ISL_691022, EPI_ISL_691023, EPI_ISL_691024, EPI_ISL_691025, EPI_ISL_691026, EPI_ISL_691027, EPI_ISL_691028, EPI_ISL_691029, EPI_ISL_691030, EPI_ISL_691031, EPI_ISL_691032, EPI_ISL_691033, EPI_ISL_691034, EPI_ISL_691035, EPI_ISL_691036, EPI_ISL_691037, EPI_ISL_691038, EPI_ISL_691039, EPI_ISL_691040, EPI_ISL_691041, EPI_ISL_691042, EPI_ISL_691043, EPI_ISL_691044, EPI_ISL_691045, EPI_ISL_691046, EPI_ISL_691047, EPI_ISL_691048, EPI_ISL_691049, EPI_ISL_691050, EPI_ISL_691051, EPI_ISL_691052, EPI_ISL_691053, EPI_ISL_691054, EPI_ISL_691055, EPI_ISL_691056, EPI_ISL_691057, EPI_ISL_691058, EPI_ISL_691059, EPI_ISL_691060, EPI_ISL_691061, EPI_ISL_691062, EPI_ISL_691063, EPI_ISL_691064, EPI_ISL_691065, EPI_ISL_691066, EPI_ISL_691067, EPI_ISL_691068, EPI_ISL_691069, EPI_ISL_691070, EPI_ISL_691071, EPI_ISL_691072, EPI_ISL_691073, EPI_ISL_691074, EPI_ISL_691075, EPI_ISL_691076, EPI_ISL_691077, EPI_ISL_691078, EPI_ISL_691079, EPI_ISL_691080, EPI_ISL_691081, EPI_ISL_691082, EPI_ISL_691083, EPI_ISL_691084, EPI_ISL_691085, EPI_ISL_691086, EPI_ISL_691087, EPI_ISL_691088, EPI_ISL_691089, EPI_ISL_691090, EPI_ISL_691091, EPI_ISL_691092, EPI_ISL_691093, EPI_ISL_691094, EPI_ISL_691095, EPI_ISL_691096, EPI_ISL_691097, EPI_ISL_691098, EPI_ISL_691099, EPI_ISL_691100, EPI_ISL_691101, EPI_ISL_691102, EPI_ISL_691103, EPI_ISL_691104, EPI_ISL_691105, EPI_ISL_691106, EPI_ISL_691107, EPI_ISL_691108, EPI_ISL_691109, EPI_ISL_691110, EPI_ISL_691111, EPI_ISL_691112, EPI_ISL_691113, EPI_ISL_691114, EPI_ISL_691115, EPI_ISL_691116, EPI_ISL_691117, EPI_ISL_691118, EPI_ISL_691119, EPI_ISL_691120, EPI_ISL_691121, EPI_ISL_691122, EPI_ISL_691123, EPI_ISL_691124, EPI_ISL_691125, EPI_ISL_691126, EPI_ISL_691127, EPI_ISL_691128, EPI_ISL_691129, EPI_ISL_691130, EPI_ISL_691131, EPI_ISL_691132, EPI_ISL_691133, EPI_ISL_691134, EPI_ISL_691135, EPI_ISL_691136, EPI_ISL_691137, EPI_ISL_691138, EPI_ISL_691139, EPI_ISL_691140, EPI_ISL_691141, EPI_ISL_691142, EPI_ISL_691143, EPI_ISL_691144, EPI_ISL_691145, EPI_ISL_691146, EPI_ISL_691147, EPI_ISL_691148, EPI_ISL_691149, EPI_ISL_691150, EPI_ISL_691151, EPI_ISL_691152, EPI_ISL_691153, EPI_ISL_691154, EPI_ISL_691155, EPI_ISL_691156, EPI_ISL_691157, EPI_ISL_691158, EPI_ISL_691159, EPI_ISL_691160, EPI_ISL_691161, EPI_ISL_691162, EPI_ISL_691163, EPI_ISL_691164, EPI_ISL_691165, EPI_ISL_691166, EPI_ISL_691167, EPI_ISL_691168, EPI_ISL_691169, EPI_ISL_691170, EPI_ISL_691171, EPI_ISL_691172, EPI_ISL_691173, EPI_ISL_691174, EPI_ISL_691175, EPI_ISL_691176, EPI_ISL_691177, EPI_ISL_691178, EPI_ISL_691179, EPI_ISL_691180, EPI_ISL_691181, EPI_ISL_691182, EPI_ISL_691183, EPI_ISL_691184, EPI_ISL_691185, EPI_ISL_691186, EPI_ISL_691187, EPI_ISL_691188, EPI_ISL_691189, EPI_ISL_691190, EPI_ISL_691191, EPI_ISL_691192, EPI_ISL_691193, EPI_ISL_691194, EPI_ISL_691195, EPI_ISL_691196, EPI_ISL_691197, EPI_ISL_691198, EPI_ISL_691199, EPI_ISL_691200, EPI_ISL_691201, EPI_ISL_691202, EPI_ISL_691203, EPI_ISL_691204, EPI_ISL_691205, EPI_ISL_691206, EPI_ISL_691207, EPI_ISL_691208, EPI_ISL_691209, EPI_ISL_691210, EPI_ISL_691211, EPI_ISL_691212, EPI_ISL_691213, EPI_ISL_691214, EPI_ISL_691215, EPI_ISL_691216, EPI_ISL_691217, EPI_ISL_691218, EPI_ISL_691219, EPI_ISL_691220, EPI_ISL_691221, EPI_ISL_691222, EPI_ISL_691223, EPI_ISL_691224, EPI_ISL_691225, EPI_ISL_691226, EPI_ISL_691227, EPI_ISL_691228, EPI_ISL_691229, EPI_ISL_691230, EPI_ISL_691231, EPI_ISL_691232, EPI_ISL_691233, EPI_ISL_691234, EPI_ISL_691235, EPI_ISL_691236, EPI_ISL_691237, EPI_ISL_691238, EPI_ISL_691239, EPI_ISL_691240, EPI_ISL_691241, EPI_ISL_691242, EPI_ISL_691243, EPI_ISL_691244, EPI_ISL_691245, EPI_ISL_691246, EPI_ISL_691247, EPI_ISL_691248, EPI_ISL_691249, EPI_ISL_691250, EPI_ISL_691251, EPI_ISL_691252, EPI_ISL_691253, EPI_ISL_691254, EPI_ISL_691255, EPI_ISL_691256, EPI_ISL_691257, EPI_ISL_691258, EPI_ISL_691259, EPI_ISL_691260, EPI_ISL_691261, EPI_ISL_691262, EPI_ISL_691263, EPI_ISL_691264, EPI_ISL_691265, EPI_ISL_691266, EPI_ISL_691267, EPI_ISL_691268, EPI_ISL_691269, EPI_ISL_691270, EPI_ISL_691271, EPI_ISL_691272, EPI_ISL_691273, EPI_ISL_691274, EPI_ISL_691275, EPI_ISL_691276, EPI_ISL_691277, EPI_ISL_691278, EPI_ISL_691279, EPI_ISL_691280, EPI_ISL_691281, EPI_ISL_691282, EPI_ISL_691283, EPI_ISL_691289, EPI_ISL_691290, EPI_ISL_691291, EPI_ISL_691292, EPI_ISL_691293, EPI_ISL_691294, EPI_ISL_691295, EPI_ISL_691296, EPI_ISL_691297, EPI_ISL_691298, EPI_ISL_691299, EPI_ISL_691300, EPI_ISL_691301, EPI_ISL_691302, EPI_ISL_691303, EPI_ISL_691304, EPI_ISL_691305, EPI_ISL_691306, EPI_ISL_691307, EPI_ISL_691308, EPI_ISL_691309, EPI_ISL_691310, EPI_ISL_691311, EPI_ISL_691312, EPI_ISL_691313, EPI_ISL_691314, EPI_ISL_691315, EPI_ISL_691316, EPI_ISL_691317, EPI_ISL_691318, EPI_ISL_691319, EPI_ISL_691320, EPI_ISL_691321, EPI_ISL_691322, EPI_ISL_691323, EPI_ISL_691324, EPI_ISL_691325, EPI_ISL_691326, EPI_ISL_691327, EPI_ISL_691328, EPI_ISL_691329, EPI_ISL_691330, EPI_ISL_691331, EPI_ISL_691332, EPI_ISL_691333, EPI_ISL_691334, EPI_ISL_691335, EPI_ISL_691336, EPI_ISL_691337, EPI_ISL_691338, EPI_ISL_691339, EPI_ISL_691340, EPI_ISL_691341, EPI_ISL_691342, EPI_ISL_691343, EPI_ISL_691344, EPI_ISL_691345, EPI_ISL_691346, EPI_ISL_691347, EPI_ISL_691348, EPI_ISL_691349, EPI_ISL_691350, EPI_ISL_691351, EPI_ISL_691352, EPI_ISL_691353, EPI_ISL_691354, EPI_ISL_691355, EPI_ISL_691356, EPI_ISL_691357, EPI_ISL_691358, EPI_ISL_691359, EPI_ISL_691360, EPI_ISL_691361, EPI_ISL_691362, EPI_ISL_691363, EPI_ISL_691379, EPI_ISL_691380, EPI_ISL_691381, EPI_ISL_691382, EPI_ISL_691383, EPI_ISL_691384, EPI_ISL_691385, EPI_ISL_691386, EPI_ISL_691387, EPI_ISL_691388, EPI_ISL_691389, EPI_ISL_691390, EPI_ISL_691391, EPI_ISL_691392, EPI_ISL_691393, EPI_ISL_691394, EPI_ISL_691395, EPI_ISL_691396, EPI_ISL_691397, EPI_ISL_691398, EPI_ISL_691399, EPI_ISL_691400, EPI_ISL_691401, EPI_ISL_691402, EPI_ISL_691403, EPI_ISL_691404, EPI_ISL_691405, EPI_ISL_691406, EPI_ISL_691407, EPI_ISL_691408, EPI_ISL_691409, EPI_ISL_691410, EPI_ISL_691411, EPI_ISL_691412, EPI_ISL_691413, EPI_ISL_691414, EPI_ISL_691415, EPI_ISL_691416, EPI_ISL_691417, EPI_ISL_691418, EPI_ISL_691419, EPI_ISL_691420, EPI_ISL_691421, EPI_ISL_691422, EPI_ISL_691423, EPI_ISL_691424, EPI_ISL_691425, EPI_ISL_691426, EPI_ISL_691427, EPI_ISL_691428, EPI_ISL_691429, EPI_ISL_691430, EPI_ISL_691431, EPI_ISL_691432, EPI_ISL_691433, EPI_ISL_691434, EPI_ISL_691435, EPI_ISL_691436, EPI_ISL_691437, EPI_ISL_691438, EPI_ISL_691439, EPI_ISL_691440, EPI_ISL_691441, EPI_ISL_691442, EPI_ISL_691443, EPI_ISL_691444, EPI_ISL_691445, EPI_ISL_691446, EPI_ISL_691447, EPI_ISL_691448, EPI_ISL_691449, EPI_ISL_691450, EPI_ISL_691451, EPI_ISL_691452, EPI_ISL_691453, EPI_ISL_691454, EPI_ISL_691455, EPI_ISL_691456, EPI_ISL_691457, EPI_ISL_691458, EPI_ISL_691459, EPI_ISL_691460, EPI_ISL_691461, EPI_ISL_691462, EPI_ISL_691463, EPI_ISL_691464, EPI_ISL_691465, EPI_ISL_691466, EPI_ISL_691467, EPI_ISL_691468, EPI_ISL_691469, EPI_ISL_691470, EPI_ISL_691471, EPI_ISL_691472, EPI_ISL_691473, EPI_ISL_691474, EPI_ISL_691475, EPI_ISL_691476, EPI_ISL_691477, EPI_ISL_691478, EPI_ISL_691479, EPI_ISL_691480, EPI_ISL_691481, EPI_ISL_691482, EPI_ISL_691483, EPI_ISL_691484, EPI_ISL_691485, EPI_ISL_691486, EPI_ISL_691487, EPI_ISL_691488, EPI_ISL_691489, EPI_ISL_691490, EPI_ISL_691491, EPI_ISL_691492, EPI_ISL_691493, EPI_ISL_691494, EPI_ISL_691495, EPI_ISL_691496, EPI_ISL_691497, EPI_ISL_691498, EPI_ISL_691499, EPI_ISL_691500, EPI_ISL_691501, EPI_ISL_691502, EPI_ISL_691503, EPI_ISL_691504, EPI_ISL_691505, EPI_ISL_691506, EPI_ISL_691507, EPI_ISL_691508, EPI_ISL_691546, EPI_ISL_691547, EPI_ISL_691548, EPI_ISL_691549, EPI_ISL_691552, EPI_ISL_691553, EPI_ISL_691554, EPI_ISL_691555, EPI_ISL_691556, EPI_ISL_691557, EPI_ISL_691558, EPI_ISL_691559, EPI_ISL_691560, EPI_ISL_691561, EPI_ISL_691562, EPI_ISL_691563, EPI_ISL_691564, EPI_ISL_691565, EPI_ISL_691566, EPI_ISL_691567, EPI_ISL_691568, EPI_ISL_691569, EPI_ISL_691570, EPI_ISL_691571, EPI_ISL_691572, EPI_ISL_691573, EPI_ISL_691574, EPI_ISL_691575, EPI_ISL_691576, EPI_ISL_691577, EPI_ISL_691578, EPI_ISL_691579, EPI_ISL_691580, EPI_ISL_691581, EPI_ISL_691582, EPI_ISL_691583, EPI_ISL_691584, EPI_ISL_691585, EPI_ISL_691586, EPI_ISL_691587, EPI_ISL_691588, EPI_ISL_691589, EPI_ISL_691590, EPI_ISL_691591, EPI_ISL_691592, EPI_ISL_691593, EPI_ISL_691594, EPI_ISL_691595, EPI_ISL_691596, EPI_ISL_691597, EPI_ISL_691598, EPI_ISL_691599, EPI_ISL_691600, EPI_ISL_691601, EPI_ISL_691602, EPI_ISL_691603, EPI_ISL_691604, EPI_ISL_691605, EPI_ISL_691606, EPI_ISL_691607, EPI_ISL_691608, EPI_ISL_691609, EPI_ISL_691610, EPI_ISL_691611, EPI_ISL_691733, EPI_ISL_691734, EPI_ISL_691736, EPI_ISL_691737, EPI_ISL_691738, EPI_ISL_691739, EPI_ISL_691740, EPI_ISL_691741, EPI_ISL_691742, EPI_ISL_691743, EPI_ISL_691744, EPI_ISL_691745, EPI_ISL_691746, EPI_ISL_691747, EPI_ISL_691748, EPI_ISL_691749, EPI_ISL_691750, EPI_ISL_691751, EPI_ISL_691752, EPI_ISL_691754, EPI_ISL_691755, EPI_ISL_691757, EPI_ISL_691758, EPI_ISL_691759, EPI_ISL_691760, EPI_ISL_691761, EPI_ISL_691762, EPI_ISL_691763, EPI_ISL_691767, EPI_ISL_691768, EPI_ISL_691769, EPI_ISL_691770, EPI_ISL_691771, EPI_ISL_691772, EPI_ISL_691773, EPI_ISL_691774, EPI_ISL_691775, EPI_ISL_691776, EPI_ISL_691777, EPI_ISL_691778, EPI_ISL_691779, EPI_ISL_691780, EPI_ISL_691781, EPI_ISL_691782, EPI_ISL_691783, EPI_ISL_691784, EPI_ISL_691785, EPI_ISL_691786, EPI_ISL_691787, EPI_ISL_691788, EPI_ISL_691789, EPI_ISL_691790, EPI_ISL_691791, EPI_ISL_691792, EPI_ISL_691793, EPI_ISL_691794, EPI_ISL_691795, EPI_ISL_691796, EPI_ISL_691797, EPI_ISL_691798, EPI_ISL_691799, EPI_ISL_691800, EPI_ISL_691801, EPI_ISL_691802, EPI_ISL_691803, EPI_ISL_691804, EPI_ISL_691805, EPI_ISL_691806, EPI_ISL_691807, EPI_ISL_691808, EPI_ISL_691809, EPI_ISL_691810, EPI_ISL_691811, EPI_ISL_691812, EPI_ISL_691813, EPI_ISL_691814, EPI_ISL_691815, EPI_ISL_691816, EPI_ISL_691817, EPI_ISL_691818, EPI_ISL_691819, EPI_ISL_691820, EPI_ISL_691821, EPI_ISL_691822, EPI_ISL_691823, EPI_ISL_691824, EPI_ISL_691825, EPI_ISL_691826, EPI_ISL_691827, EPI_ISL_691828, EPI_ISL_691829, EPI_ISL_691830, EPI_ISL_691831, EPI_ISL_691832, EPI_ISL_691833, EPI_ISL_691834, EPI_ISL_691835, EPI_ISL_691836, EPI_ISL_691837, EPI_ISL_691838, EPI_ISL_691839, EPI_ISL_691840, EPI_ISL_691841, EPI_ISL_691842, EPI_ISL_691843, EPI_ISL_691844, EPI_ISL_691845, EPI_ISL_691846, EPI_ISL_691847, EPI_ISL_691848, EPI_ISL_691849, EPI_ISL_691850, EPI_ISL_691851, EPI_ISL_691852, EPI_ISL_691853, EPI_ISL_691854, EPI_ISL_691855, EPI_ISL_691856, EPI_ISL_691857, EPI_ISL_691858, EPI_ISL_691859, EPI_ISL_691860, EPI_ISL_691861, EPI_ISL_691862, EPI_ISL_691863, EPI_ISL_691864, EPI_ISL_691865, EPI_ISL_691866, EPI_ISL_691867, EPI_ISL_691868, EPI_ISL_691869, EPI_ISL_691870, EPI_ISL_691871, EPI_ISL_691872, EPI_ISL_691873, EPI_ISL_691874, EPI_ISL_691875, EPI_ISL_691876, EPI_ISL_691877, EPI_ISL_691878, EPI_ISL_691879, EPI_ISL_691880, EPI_ISL_691881, EPI_ISL_691882, EPI_ISL_691883, EPI_ISL_691884, EPI_ISL_691885, EPI_ISL_691886, EPI_ISL_691887, EPI_ISL_691888, EPI_ISL_691889, EPI_ISL_691890, EPI_ISL_691891, EPI_ISL_691892, EPI_ISL_691893, EPI_ISL_691894, EPI_ISL_691895, EPI_ISL_691896, EPI_ISL_691897, EPI_ISL_691898, EPI_ISL_691899, EPI_ISL_691900, EPI_ISL_691901, EPI_ISL_691902, EPI_ISL_691903, EPI_ISL_691904, EPI_ISL_691905, EPI_ISL_691906, EPI_ISL_691907, EPI_ISL_691908, EPI_ISL_691909, EPI_ISL_691910, EPI_ISL_691911, EPI_ISL_691912, EPI_ISL_691913, EPI_ISL_691914, EPI_ISL_691915, EPI_ISL_691916, EPI_ISL_691917, EPI_ISL_691918, EPI_ISL_691919, EPI_ISL_691920, EPI_ISL_691921, EPI_ISL_691922, EPI_ISL_691923, EPI_ISL_691924, EPI_ISL_691925, EPI_ISL_691926, EPI_ISL_691927, EPI_ISL_691928, EPI_ISL_691929, EPI_ISL_691930, EPI_ISL_691931, EPI_ISL_691932, EPI_ISL_691933, EPI_ISL_691934, EPI_ISL_691935, EPI_ISL_691936, EPI_ISL_691937, EPI_ISL_691938, EPI_ISL_691939, EPI_ISL_691940, EPI_ISL_691941, EPI_ISL_691942, EPI_ISL_691943, EPI_ISL_691944, EPI_ISL_691945, EPI_ISL_691946, EPI_ISL_691947, EPI_ISL_691948, EPI_ISL_691949, EPI_ISL_691950, EPI_ISL_691951, EPI_ISL_691952, EPI_ISL_691953, EPI_ISL_691954, EPI_ISL_691955, EPI_ISL_691956, EPI_ISL_691957, EPI_ISL_691958, EPI_ISL_691959, EPI_ISL_691960, EPI_ISL_691961, EPI_ISL_691962, EPI_ISL_691963, EPI_ISL_691964, EPI_ISL_691965, EPI_ISL_691966, EPI_ISL_691967, EPI_ISL_691968, EPI_ISL_691969, EPI_ISL_691970, EPI_ISL_691971, EPI_ISL_691972, EPI_ISL_691973, EPI_ISL_691974, EPI_ISL_691975, EPI_ISL_691976, EPI_ISL_691977, EPI_ISL_691978, EPI_ISL_691979, EPI_ISL_691980, EPI_ISL_691981, EPI_ISL_691982, EPI_ISL_691983, EPI_ISL_691984, EPI_ISL_691985, EPI_ISL_691986, EPI_ISL_691987, EPI_ISL_691988, EPI_ISL_691989, EPI_ISL_691990, EPI_ISL_691991, EPI_ISL_691992, EPI_ISL_691993, EPI_ISL_691994, EPI_ISL_691995, EPI_ISL_691996, EPI_ISL_691997, EPI_ISL_691998, EPI_ISL_691999, EPI_ISL_692000, EPI_ISL_692001, EPI_ISL_692002, EPI_ISL_692003, EPI_ISL_692004, EPI_ISL_692005, EPI_ISL_692006, EPI_ISL_692007, EPI_ISL_692008, EPI_ISL_692009, EPI_ISL_692010, EPI_ISL_692011, EPI_ISL_692012, EPI_ISL_692013, EPI_ISL_692014, EPI_ISL_692015, EPI_ISL_692016, EPI_ISL_692017, EPI_ISL_692018, EPI_ISL_692019, EPI_ISL_692020, EPI_ISL_692021, EPI_ISL_692022, EPI_ISL_692023, EPI_ISL_692024, EPI_ISL_692025, EPI_ISL_692026, EPI_ISL_692027, EPI_ISL_692028, EPI_ISL_692029, EPI_ISL_692030, EPI_ISL_692031, EPI_ISL_692032, EPI_ISL_692033, EPI_ISL_692034, EPI_ISL_692035, EPI_ISL_692036, EPI_ISL_692037, EPI_ISL_692038, EPI_ISL_692039, EPI_ISL_692040, EPI_ISL_692041, EPI_ISL_692042, EPI_ISL_692043, EPI_ISL_692044, EPI_ISL_692045, EPI_ISL_692046, EPI_ISL_692059, EPI_ISL_692060, EPI_ISL_692061, EPI_ISL_692062, EPI_ISL_692063, EPI_ISL_692064, EPI_ISL_692065, EPI_ISL_692066, EPI_ISL_692067, EPI_ISL_692068, EPI_ISL_692069, EPI_ISL_692070, EPI_ISL_692071, EPI_ISL_692072, EPI_ISL_692073, EPI_ISL_692074, EPI_ISL_692075, EPI_ISL_692076, EPI_ISL_692077, EPI_ISL_692078, EPI_ISL_692079, EPI_ISL_692080, EPI_ISL_692081, EPI_ISL_692082, EPI_ISL_692083, EPI_ISL_692084, EPI_ISL_692085, EPI_ISL_692086, EPI_ISL_692087, EPI_ISL_692088, EPI_ISL_692089, EPI_ISL_692090, EPI_ISL_692091, EPI_ISL_692092, EPI_ISL_692093, EPI_ISL_692098, EPI_ISL_692099, EPI_ISL_692100, EPI_ISL_692101, EPI_ISL_692102, EPI_ISL_692103, EPI_ISL_692104, EPI_ISL_692105, EPI_ISL_692106, EPI_ISL_692107, EPI_ISL_692108, EPI_ISL_692109, EPI_ISL_692110, EPI_ISL_692111, EPI_ISL_692112, EPI_ISL_692113, EPI_ISL_692114, EPI_ISL_692115, EPI_ISL_692116, EPI_ISL_692117, EPI_ISL_692118, EPI_ISL_692129, EPI_ISL_692130, EPI_ISL_692131, EPI_ISL_692132, EPI_ISL_692133, EPI_ISL_692134, EPI_ISL_692135, EPI_ISL_692136, EPI_ISL_692137, EPI_ISL_692138, EPI_ISL_692139, EPI_ISL_692140, EPI_ISL_692141, EPI_ISL_692142, EPI_ISL_692143, EPI_ISL_692144, EPI_ISL_692145, EPI_ISL_692146, EPI_ISL_692147, EPI_ISL_692148, EPI_ISL_692149, EPI_ISL_692150, EPI_ISL_692151, EPI_ISL_692152, EPI_ISL_692153, EPI_ISL_692154, EPI_ISL_692155, EPI_ISL_692156, EPI_ISL_692157, EPI_ISL_692158, EPI_ISL_692159, EPI_ISL_692160, EPI_ISL_692161, EPI_ISL_692164, EPI_ISL_692165, EPI_ISL_692166, EPI_ISL_692167, EPI_ISL_692168, EPI_ISL_692169, EPI_ISL_692170, EPI_ISL_692171, EPI_ISL_692172, EPI_ISL_692173, EPI_ISL_692174, EPI_ISL_692175, EPI_ISL_692176, EPI_ISL_692177, EPI_ISL_692178, EPI_ISL_692179, EPI_ISL_692180, EPI_ISL_692181, EPI_ISL_692182, EPI_ISL_692183, EPI_ISL_692184, EPI_ISL_692185, EPI_ISL_692186, EPI_ISL_692187, EPI_ISL_692188, EPI_ISL_692189, EPI_ISL_692190, EPI_ISL_692191, EPI_ISL_692192, EPI_ISL_692193, EPI_ISL_692194, EPI_ISL_692195, EPI_ISL_692196, EPI_ISL_692197, EPI_ISL_692198, EPI_ISL_692199, EPI_ISL_692200, EPI_ISL_692201, EPI_ISL_692202, EPI_ISL_692203, EPI_ISL_692204, EPI_ISL_692205, EPI_ISL_692206, EPI_ISL_692207, EPI_ISL_692208, EPI_ISL_692209, EPI_ISL_692210, EPI_ISL_692211, EPI_ISL_692212, EPI_ISL_692213, EPI_ISL_692214, EPI_ISL_692215, EPI_ISL_692216, EPI_ISL_692217, EPI_ISL_692218, EPI_ISL_692230, EPI_ISL_692231, EPI_ISL_692232, EPI_ISL_692233, EPI_ISL_692234, EPI_ISL_692235, EPI_ISL_692236, EPI_ISL_692237, EPI_ISL_692238, EPI_ISL_692239, EPI_ISL_692240, EPI_ISL_692241, EPI_ISL_692242, EPI_ISL_692243, EPI_ISL_692244, EPI_ISL_692245, EPI_ISL_692246, EPI_ISL_692247, EPI_ISL_692248, EPI_ISL_692249, EPI_ISL_692250, EPI_ISL_692251, EPI_ISL_692252, EPI_ISL_692253, EPI_ISL_692254, EPI_ISL_692255, EPI_ISL_692256, EPI_ISL_692257, EPI_ISL_692258, EPI_ISL_692259, EPI_ISL_692260, EPI_ISL_692261, EPI_ISL_692262, EPI_ISL_692263, EPI_ISL_692264, EPI_ISL_692265, EPI_ISL_692266, EPI_ISL_692267, EPI_ISL_692268, EPI_ISL_692269, EPI_ISL_692270, EPI_ISL_692271, EPI_ISL_692272, EPI_ISL_692273, EPI_ISL_692274, EPI_ISL_692275, EPI_ISL_692276, EPI_ISL_692277, EPI_ISL_692278, EPI_ISL_692279, EPI_ISL_692280, EPI_ISL_692281, EPI_ISL_692282, EPI_ISL_692283, EPI_ISL_692328, EPI_ISL_692329, EPI_ISL_692330, EPI_ISL_692331, EPI_ISL_692332, EPI_ISL_692333, EPI_ISL_692334, EPI_ISL_692335, EPI_ISL_692336, EPI_ISL_692337, EPI_ISL_692338, EPI_ISL_692339, EPI_ISL_692340, EPI_ISL_692341, EPI_ISL_692342, EPI_ISL_692343, EPI_ISL_692344, EPI_ISL_692345, EPI_ISL_692346, EPI_ISL_692347, EPI_ISL_692348, EPI_ISL_692349, EPI_ISL_692350, EPI_ISL_692351, EPI_ISL_692352, EPI_ISL_692353, EPI_ISL_692354, EPI_ISL_692355, EPI_ISL_692356, EPI_ISL_692357, EPI_ISL_692358, EPI_ISL_692359, EPI_ISL_692360, EPI_ISL_692361, EPI_ISL_692362, EPI_ISL_692363, EPI_ISL_692364, EPI_ISL_692365, EPI_ISL_692366, EPI_ISL_692367, EPI_ISL_692368, EPI_ISL_692369, EPI_ISL_692370, EPI_ISL_692371, EPI_ISL_692372, EPI_ISL_692373, EPI_ISL_692374, EPI_ISL_692375, EPI_ISL_692376, EPI_ISL_692377, EPI_ISL_692378, EPI_ISL_692379, EPI_ISL_692380, EPI_ISL_692381, EPI_ISL_692382, EPI_ISL_692383, EPI_ISL_692384, EPI_ISL_692385, EPI_ISL_692386, EPI_ISL_692387, EPI_ISL_692388, EPI_ISL_692389, EPI_ISL_692390, EPI_ISL_692391, EPI_ISL_692392, EPI_ISL_692393, EPI_ISL_692394, EPI_ISL_692395, EPI_ISL_692396, EPI_ISL_692397, EPI_ISL_692398, EPI_ISL_692399, EPI_ISL_692400, EPI_ISL_692401, EPI_ISL_692402, EPI_ISL_692403, EPI_ISL_692404, EPI_ISL_692405, EPI_ISL_692406, EPI_ISL_692407, EPI_ISL_692408, EPI_ISL_692409, EPI_ISL_692410, EPI_ISL_692411, EPI_ISL_692412, EPI_ISL_692413, EPI_ISL_692414, EPI_ISL_692415, EPI_ISL_692416, EPI_ISL_692417, EPI_ISL_692418, EPI_ISL_692419, EPI_ISL_692420, EPI_ISL_692421, EPI_ISL_692422, EPI_ISL_692423, EPI_ISL_692424, EPI_ISL_692425, EPI_ISL_692426, EPI_ISL_692427, EPI_ISL_692428, EPI_ISL_692429, EPI_ISL_692430, EPI_ISL_692431, EPI_ISL_692432, EPI_ISL_692433, EPI_ISL_692434, EPI_ISL_692435, EPI_ISL_692436, EPI_ISL_692437, EPI_ISL_692438, EPI_ISL_692439, EPI_ISL_692440, EPI_ISL_692441, EPI_ISL_692498, EPI_ISL_692499, EPI_ISL_692500, EPI_ISL_692501, EPI_ISL_692502, EPI_ISL_692503, EPI_ISL_692504, EPI_ISL_692505, EPI_ISL_692506, EPI_ISL_692507, EPI_ISL_692508, EPI_ISL_692509, EPI_ISL_692510, EPI_ISL_692511, EPI_ISL_692512, EPI_ISL_692513, EPI_ISL_692514, EPI_ISL_692515, EPI_ISL_692516, EPI_ISL_692517, EPI_ISL_692518, EPI_ISL_692519, EPI_ISL_692520, EPI_ISL_692521, EPI_ISL_692522, EPI_ISL_692523, EPI_ISL_692524, EPI_ISL_692525, EPI_ISL_692526, EPI_ISL_692527, EPI_ISL_692528, EPI_ISL_692529, EPI_ISL_692530, EPI_ISL_692531, EPI_ISL_692532, EPI_ISL_692533, EPI_ISL_692534, EPI_ISL_692535, EPI_ISL_692536, EPI_ISL_692537, EPI_ISL_692538, EPI_ISL_692539, EPI_ISL_692540, EPI_ISL_692541, EPI_ISL_692542, EPI_ISL_692543, EPI_ISL_692544, EPI_ISL_692545, EPI_ISL_692546, EPI_ISL_692547, EPI_ISL_692548, EPI_ISL_692549, EPI_ISL_692550, EPI_ISL_692551, EPI_ISL_692552, EPI_ISL_692553, EPI_ISL_692554, EPI_ISL_692555, EPI_ISL_692556, EPI_ISL_692557, EPI_ISL_692558, EPI_ISL_692559, EPI_ISL_692560, EPI_ISL_692561, EPI_ISL_692562, EPI_ISL_692563, EPI_ISL_692564, EPI_ISL_692565, EPI_ISL_692566, EPI_ISL_692567, EPI_ISL_692568, EPI_ISL_692569, EPI_ISL_692570, EPI_ISL_692571, EPI_ISL_692572, EPI_ISL_692573, EPI_ISL_692574, EPI_ISL_692575, EPI_ISL_692576, EPI_ISL_692577, EPI_ISL_692578, EPI_ISL_692579, EPI_ISL_692580, EPI_ISL_692581, EPI_ISL_692582, EPI_ISL_692583, EPI_ISL_692584, EPI_ISL_692585, EPI_ISL_692586, EPI_ISL_692587, EPI_ISL_692588, EPI_ISL_692589, EPI_ISL_692590, EPI_ISL_692591, EPI_ISL_692592, EPI_ISL_692593, EPI_ISL_692594, EPI_ISL_692595, EPI_ISL_692596, EPI_ISL_692597, EPI_ISL_692598, EPI_ISL_692599, EPI_ISL_692600, EPI_ISL_692601, EPI_ISL_692602, EPI_ISL_692603, EPI_ISL_692604, EPI_ISL_692605, EPI_ISL_692606, EPI_ISL_692607, EPI_ISL_692608, EPI_ISL_692609, EPI_ISL_692610, EPI_ISL_692611, EPI_ISL_692612, EPI_ISL_692613, EPI_ISL_692614, EPI_ISL_692615, EPI_ISL_692616, EPI_ISL_692617, EPI_ISL_692618, EPI_ISL_692619, EPI_ISL_692620, EPI_ISL_692621, EPI_ISL_692622, EPI_ISL_692623, EPI_ISL_692624, EPI_ISL_692625, EPI_ISL_692626, EPI_ISL_692627, EPI_ISL_692628, EPI_ISL_692629, EPI_ISL_692630, EPI_ISL_692631, EPI_ISL_692632, EPI_ISL_692633, EPI_ISL_692634, EPI_ISL_692635, EPI_ISL_692636, EPI_ISL_692637, EPI_ISL_692638, EPI_ISL_692639, EPI_ISL_692640, EPI_ISL_692641, EPI_ISL_692642, EPI_ISL_692643, EPI_ISL_692644, EPI_ISL_692645, EPI_ISL_692646, EPI_ISL_692647, EPI_ISL_692648, EPI_ISL_692649, EPI_ISL_692650, EPI_ISL_692651, EPI_ISL_692652, EPI_ISL_692680, EPI_ISL_692681, EPI_ISL_692682, EPI_ISL_692683, EPI_ISL_692684, EPI_ISL_692685, EPI_ISL_692686, EPI_ISL_692687, EPI_ISL_692688, EPI_ISL_692689, EPI_ISL_692690, EPI_ISL_692691, EPI_ISL_692692, EPI_ISL_692693, EPI_ISL_692694, EPI_ISL_692695, EPI_ISL_692696, EPI_ISL_692697, EPI_ISL_692698, EPI_ISL_692699, EPI_ISL_692700, EPI_ISL_692701, EPI_ISL_692702, EPI_ISL_692703, EPI_ISL_692704, EPI_ISL_692705, EPI_ISL_692706, EPI_ISL_692707, EPI_ISL_692708, EPI_ISL_692709, EPI_ISL_692710, EPI_ISL_692711, EPI_ISL_692712, EPI_ISL_692713, EPI_ISL_692714, EPI_ISL_692715, EPI_ISL_692716, EPI_ISL_692717, EPI_ISL_692718, EPI_ISL_692719, EPI_ISL_692720, EPI_ISL_692721, EPI_ISL_692722, EPI_ISL_692723, EPI_ISL_692724, EPI_ISL_692725, EPI_ISL_692726, EPI_ISL_692727, EPI_ISL_692728, EPI_ISL_692729, EPI_ISL_692730, EPI_ISL_692731, EPI_ISL_692732, EPI_ISL_721568, EPI_ISL_721569, EPI_ISL_721570, EPI_ISL_721571, EPI_ISL_721572, EPI_ISL_721573, EPI_ISL_721574, EPI_ISL_721575, EPI_ISL_721576, EPI_ISL_721577, EPI_ISL_721578, EPI_ISL_721579, EPI_ISL_721580, EPI_ISL_721581, EPI_ISL_721582, EPI_ISL_721583, EPI_ISL_721584, EPI_ISL_721585, EPI_ISL_721586, EPI_ISL_721587, EPI_ISL_721588, EPI_ISL_721589, EPI_ISL_721590, EPI_ISL_721591, EPI_ISL_721592, EPI_ISL_721593, EPI_ISL_721594, EPI_ISL_721595, EPI_ISL_721596, EPI_ISL_721597, EPI_ISL_721598, EPI_ISL_721599, EPI_ISL_721600, EPI_ISL_721601, EPI_ISL_721602, EPI_ISL_721603, EPI_ISL_721604, EPI_ISL_721605, EPI_ISL_721606, EPI_ISL_721607, EPI_ISL_721608, EPI_ISL_721609, EPI_ISL_721610, EPI_ISL_721611, EPI_ISL_721612, EPI_ISL_721613, EPI_ISL_721614, EPI_ISL_721615, EPI_ISL_721616, EPI_ISL_721617, EPI_ISL_721618, EPI_ISL_721619, EPI_ISL_721620, EPI_ISL_721621, EPI_ISL_721622, EPI_ISL_721623, EPI_ISL_735439, EPI_ISL_735440, EPI_ISL_735441, EPI_ISL_735442, EPI_ISL_735443, EPI_ISL_736891, EPI_ISL_736892, EPI_ISL_736893, EPI_ISL_736894, EPI_ISL_736895, EPI_ISL_736896, EPI_ISL_736897, EPI_ISL_736898, EPI_ISL_736899, EPI_ISL_736900, EPI_ISL_736901, EPI_ISL_736902, EPI_ISL_736903, EPI_ISL_736904, EPI_ISL_736905, EPI_ISL_736906, EPI_ISL_736907, EPI_ISL_736908, EPI_ISL_736909, EPI_ISL_736910, EPI_ISL_736911, EPI_ISL_736912, EPI_ISL_736913, EPI_ISL_736914, EPI_ISL_736915, EPI_ISL_736916, EPI_ISL_736917, EPI_ISL_736918, EPI_ISL_736919, EPI_ISL_736920, EPI_ISL_736921, EPI_ISL_736922, EPI_ISL_736923, EPI_ISL_736924, EPI_ISL_737208, EPI_ISL_768634, EPI_ISL_768635, EPI_ISL_768636, EPI_ISL_768637, EPI_ISL_768638, EPI_ISL_768639, EPI_ISL_768640, EPI_ISL_768641, EPI_ISL_768642, EPI_ISL_768643, EPI_ISL_768644, EPI_ISL_768645, EPI_ISL_768646, EPI_ISL_768647, EPI_ISL_768648, EPI_ISL_768649, EPI_ISL_768650, EPI_ISL_768651, EPI_ISL_768652, EPI_ISL_768653, EPI_ISL_768654, EPI_ISL_768655, EPI_ISL_768656, EPI_ISL_768657, EPI_ISL_768658, EPI_ISL_768659, EPI_ISL_768660, EPI_ISL_768661, EPI_ISL_768662, EPI_ISL_768663, EPI_ISL_768664, EPI_ISL_768665, EPI_ISL_768666, EPI_ISL_768667, EPI_ISL_768668, EPI_ISL_768669, EPI_ISL_768670, EPI_ISL_768671, EPI_ISL_768672, EPI_ISL_768673, EPI_ISL_768674, EPI_ISL_768675, EPI_ISL_768676, EPI_ISL_768677, EPI_ISL_768678, EPI_ISL_768679, EPI_ISL_768680, EPI_ISL_768681, EPI_ISL_768682, EPI_ISL_768683, EPI_ISL_768684, EPI_ISL_768685, EPI_ISL_768686, EPI_ISL_768687, EPI_ISL_768688, EPI_ISL_768689, EPI_ISL_768690, EPI_ISL_768691, EPI_ISL_768692, EPI_ISL_768693, EPI_ISL_768694, EPI_ISL_768695, EPI_ISL_768696, EPI_ISL_768697, EPI_ISL_768698, EPI_ISL_768699, EPI_ISL_768700, EPI_ISL_768701, EPI_ISL_768702, EPI_ISL_768703, EPI_ISL_768704, EPI_ISL_768705, EPI_ISL_768706, EPI_ISL_768707, EPI_ISL_768708, EPI_ISL_768709, EPI_ISL_768710, EPI_ISL_768711, EPI_ISL_768712, EPI_ISL_768713, EPI_ISL_768714, EPI_ISL_768715, EPI_ISL_768716, EPI_ISL_768717, EPI_ISL_768718, EPI_ISL_768719, EPI_ISL_768720, EPI_ISL_768721, EPI_ISL_768722, EPI_ISL_768723, EPI_ISL_768724, EPI_ISL_779199, EPI_ISL_779200, EPI_ISL_779201, EPI_ISL_779202, EPI_ISL_779203, EPI_ISL_779204, EPI_ISL_779205, EPI_ISL_779206, EPI_ISL_779207, EPI_ISL_779208, EPI_ISL_779209, EPI_ISL_779210, EPI_ISL_779211, EPI_ISL_779212, EPI_ISL_779213, EPI_ISL_779214, EPI_ISL_779215, EPI_ISL_779216, EPI_ISL_779217, EPI_ISL_779218, EPI_ISL_779219, EPI_ISL_779220, EPI_ISL_779221, EPI_ISL_779222, EPI_ISL_779223, EPI_ISL_779224, EPI_ISL_779225, EPI_ISL_779226, EPI_ISL_779227, EPI_ISL_779228, EPI_ISL_779229, EPI_ISL_779230, EPI_ISL_779231, EPI_ISL_779232, EPI_ISL_779233, EPI_ISL_779234, EPI_ISL_779235, EPI_ISL_779236, EPI_ISL_779237, EPI_ISL_779238, EPI_ISL_779239, EPI_ISL_779240, EPI_ISL_779241, EPI_ISL_779242, EPI_ISL_779243, EPI_ISL_779244, EPI_ISL_779245, EPI_ISL_779246, EPI_ISL_779247, EPI_ISL_779248, EPI_ISL_779249, EPI_ISL_779250, EPI_ISL_779251, EPI_ISL_779252, EPI_ISL_779253, EPI_ISL_779661, EPI_ISL_779662, EPI_ISL_779663, EPI_ISL_779664, EPI_ISL_779665, EPI_ISL_779666, EPI_ISL_779667, EPI_ISL_779668, EPI_ISL_779669, EPI_ISL_779670, EPI_ISL_779671, EPI_ISL_779672, EPI_ISL_779673, EPI_ISL_779674, EPI_ISL_779675, EPI_ISL_779676, EPI_ISL_779677, EPI_ISL_779678, EPI_ISL_779679, EPI_ISL_779680, EPI_ISL_779681, EPI_ISL_779682, EPI_ISL_779683, EPI_ISL_779684, EPI_ISL_779685, EPI_ISL_779686, EPI_ISL_779687, EPI_ISL_779688, EPI_ISL_779689, EPI_ISL_779690, EPI_ISL_779691, EPI_ISL_779692, EPI_ISL_779693, EPI_ISL_779694, EPI_ISL_779695, EPI_ISL_779696, EPI_ISL_779697, EPI_ISL_779698, EPI_ISL_779699, EPI_ISL_779700, EPI_ISL_779701, EPI_ISL_779702, EPI_ISL_792680, EPI_ISL_792681, EPI_ISL_792682, EPI_ISL_792683, EPI_ISL_803917, EPI_ISL_803918, EPI_ISL_803919, EPI_ISL_803920, EPI_ISL_803921, EPI_ISL_803922, EPI_ISL_803923, EPI_ISL_803924, EPI_ISL_803925, EPI_ISL_803926, EPI_ISL_803927, EPI_ISL_803928, EPI_ISL_803929, EPI_ISL_803930, EPI_ISL_803931, EPI_ISL_803932, EPI_ISL_803933, EPI_ISL_803934, EPI_ISL_803935, EPI_ISL_803936, EPI_ISL_803937, EPI_ISL_803938, EPI_ISL_803939, EPI_ISL_803940, EPI_ISL_803941, EPI_ISL_803942, EPI_ISL_803943, EPI_ISL_803944, EPI_ISL_803945, EPI_ISL_803946, EPI_ISL_803947, EPI_ISL_803948, EPI_ISL_803949, EPI_ISL_803950, EPI_ISL_803951, EPI_ISL_803952, EPI_ISL_803953, EPI_ISL_803954, EPI_ISL_825386, EPI_ISL_825387, EPI_ISL_825388, EPI_ISL_825389, EPI_ISL_825390, EPI_ISL_825391, EPI_ISL_825392, EPI_ISL_825393, EPI_ISL_825394, EPI_ISL_825395, EPI_ISL_825396, EPI_ISL_825397, EPI_ISL_825398, EPI_ISL_825399, EPI_ISL_825400, EPI_ISL_825401, EPI_ISL_825402, EPI_ISL_825403, EPI_ISL_825404, EPI_ISL_825405, EPI_ISL_825406, EPI_ISL_825407, EPI_ISL_825408, EPI_ISL_825409, EPI_ISL_825410, EPI_ISL_825411, EPI_ISL_825412, EPI_ISL_825413, EPI_ISL_825414, EPI_ISL_825415, EPI_ISL_825416, EPI_ISL_825417, EPI_ISL_825418, EPI_ISL_825419, EPI_ISL_825420, EPI_ISL_825421, EPI_ISL_825422, EPI_ISL_825423, EPI_ISL_825424, EPI_ISL_825425, EPI_ISL_825426, EPI_ISL_825427, EPI_ISL_825428, EPI_ISL_825429, EPI_ISL_825430, EPI_ISL_825431, EPI_ISL_825432, EPI_ISL_825433, EPI_ISL_825434, EPI_ISL_825435, EPI_ISL_825436, EPI_ISL_833367, EPI_ISL_833368, EPI_ISL_833369, EPI_ISL_833370, EPI_ISL_833371, EPI_ISL_833372, EPI_ISL_851041, EPI_ISL_851042, EPI_ISL_851043, EPI_ISL_851044, EPI_ISL_851045, EPI_ISL_851046, EPI_ISL_851047, EPI_ISL_860096, EPI_ISL_860097, EPI_ISL_860098, EPI_ISL_860099, EPI_ISL_860100, EPI_ISL_860101, EPI_ISL_860102, EPI_ISL_860103, EPI_ISL_860104, EPI_ISL_860105, EPI_ISL_860106, EPI_ISL_860107, EPI_ISL_860108, EPI_ISL_860109, EPI_ISL_860110, EPI_ISL_860111, EPI_ISL_860112, EPI_ISL_860113, EPI_ISL_884864, EPI_ISL_892369, EPI_ISL_892370, EPI_ISL_892371, EPI_ISL_892372, EPI_ISL_892373, EPI_ISL_892374, EPI_ISL_892375, EPI_ISL_892376, EPI_ISL_892377, EPI_ISL_892378, EPI_ISL_892379, EPI_ISL_892380, EPI_ISL_892381, EPI_ISL_892382, EPI_ISL_892383, EPI_ISL_892384, EPI_ISL_892385, EPI_ISL_892386, EPI_ISL_892387, EPI_ISL_892388, EPI_ISL_892389, EPI_ISL_892390, EPI_ISL_892391, EPI_ISL_892392, EPI_ISL_892393, EPI_ISL_892394, EPI_ISL_892395, EPI_ISL_892396, EPI_ISL_892397, EPI_ISL_892398, EPI_ISL_892399, EPI_ISL_892400, EPI_ISL_892401, EPI_ISL_892402, EPI_ISL_892403, EPI_ISL_892404, EPI_ISL_892405, EPI_ISL_892406, EPI_ISL_892407, EPI_ISL_892408, EPI_ISL_892409, EPI_ISL_892410, EPI_ISL_892411, EPI_ISL_892412, EPI_ISL_892413, EPI_ISL_892414, EPI_ISL_892415, EPI_ISL_892416, EPI_ISL_892417, EPI_ISL_892418, EPI_ISL_892419, EPI_ISL_892420, EPI_ISL_892421, EPI_ISL_892422, EPI_ISL_892423, EPI_ISL_892424, EPI_ISL_892425, EPI_ISL_892426, EPI_ISL_892427, EPI_ISL_892428, EPI_ISL_892429, EPI_ISL_892430, EPI_ISL_892431, EPI_ISL_892432, EPI_ISL_892433, EPI_ISL_892434, EPI_ISL_892435, EPI_ISL_892436, EPI_ISL_892437, EPI_ISL_892438, EPI_ISL_892439, EPI_ISL_892440, EPI_ISL_892441, EPI_ISL_892442, EPI_ISL_892443, EPI_ISL_892444, EPI_ISL_892445, EPI_ISL_892446, EPI_ISL_892447, EPI_ISL_892448, EPI_ISL_892449, EPI_ISL_892450, EPI_ISL_892451, EPI_ISL_892452, EPI_ISL_892453, EPI_ISL_892454, EPI_ISL_892455, EPI_ISL_892456, EPI_ISL_892457, EPI_ISL_892458, EPI_ISL_892459, EPI_ISL_892460, EPI_ISL_892461, EPI_ISL_892462, EPI_ISL_892463, EPI_ISL_892464, EPI_ISL_892465, EPI_ISL_892466, EPI_ISL_892467, EPI_ISL_892468, EPI_ISL_892469, EPI_ISL_892470, EPI_ISL_892471, EPI_ISL_892472, EPI_ISL_892473, EPI_ISL_892474, EPI_ISL_892475, EPI_ISL_892476, EPI_ISL_892477, EPI_ISL_892478, EPI_ISL_892479, EPI_ISL_892480, EPI_ISL_892481, EPI_ISL_892482, EPI_ISL_892483, EPI_ISL_892484, EPI_ISL_892485, EPI_ISL_892486, EPI_ISL_892487, EPI_ISL_892488, EPI_ISL_892489, EPI_ISL_892490, EPI_ISL_892491, EPI_ISL_892492, EPI_ISL_892493, EPI_ISL_892494, EPI_ISL_892495, EPI_ISL_892496, EPI_ISL_892497, EPI_ISL_892498, EPI_ISL_892499, EPI_ISL_892500, EPI_ISL_892501, EPI_ISL_892502, EPI_ISL_892503, EPI_ISL_892504, EPI_ISL_892505, EPI_ISL_892506, EPI_ISL_892507, EPI_ISL_892508, EPI_ISL_892509, EPI_ISL_892510, EPI_ISL_892511, EPI_ISL_892512, EPI_ISL_892513, EPI_ISL_892514, EPI_ISL_892534, EPI_ISL_892535, EPI_ISL_892536, EPI_ISL_892537, EPI_ISL_892538, EPI_ISL_892539, EPI_ISL_892540, EPI_ISL_892541, EPI_ISL_892542, EPI_ISL_892543, EPI_ISL_892544, EPI_ISL_892545, EPI_ISL_892546, EPI_ISL_892547, EPI_ISL_892548, EPI_ISL_892549, EPI_ISL_892550, EPI_ISL_892551, EPI_ISL_892552, EPI_ISL_892553, EPI_ISL_892554, EPI_ISL_892555, EPI_ISL_892556, EPI_ISL_892557, EPI_ISL_892558, EPI_ISL_892559, EPI_ISL_892560, EPI_ISL_892566, EPI_ISL_892567, EPI_ISL_892568, EPI_ISL_892569, EPI_ISL_892570, EPI_ISL_892571, EPI_ISL_892572, EPI_ISL_892573, EPI_ISL_892574, EPI_ISL_892575, EPI_ISL_892576, EPI_ISL_892577, EPI_ISL_892578, EPI_ISL_892579, EPI_ISL_892580, EPI_ISL_892581, EPI_ISL_892582, EPI_ISL_892583, EPI_ISL_892584, EPI_ISL_892585, EPI_ISL_892586, EPI_ISL_892587, EPI_ISL_892588, EPI_ISL_892611, EPI_ISL_892612, EPI_ISL_892613, EPI_ISL_892614, EPI_ISL_892615, EPI_ISL_892616, EPI_ISL_892617, EPI_ISL_892618, EPI_ISL_892619, EPI_ISL_892620, EPI_ISL_892621, EPI_ISL_892622, EPI_ISL_892623, EPI_ISL_892624, EPI_ISL_892625, EPI_ISL_892626, EPI_ISL_892627, EPI_ISL_892628, EPI_ISL_892629, EPI_ISL_892630, EPI_ISL_892631, EPI_ISL_892632, EPI_ISL_892633, EPI_ISL_892634, EPI_ISL_892635, EPI_ISL_892636, EPI_ISL_892637, EPI_ISL_892638, EPI_ISL_892639, EPI_ISL_892640, EPI_ISL_892641, EPI_ISL_892642, EPI_ISL_892643, EPI_ISL_892644, EPI_ISL_892645, EPI_ISL_892646, EPI_ISL_892647, EPI_ISL_892648, EPI_ISL_892649, EPI_ISL_892650, EPI_ISL_892651, EPI_ISL_892652, EPI_ISL_892653, EPI_ISL_892654, EPI_ISL_892655, EPI_ISL_892656, EPI_ISL_892657, EPI_ISL_892658, EPI_ISL_892659, EPI_ISL_892660, EPI_ISL_892661, EPI_ISL_892662, EPI_ISL_892663, EPI_ISL_892664, EPI_ISL_892665, EPI_ISL_892666, EPI_ISL_892667, EPI_ISL_892668, EPI_ISL_892669, EPI_ISL_892670, EPI_ISL_892671, EPI_ISL_892672, EPI_ISL_892673, EPI_ISL_892674, EPI_ISL_892675, EPI_ISL_892676, EPI_ISL_892677, EPI_ISL_892678, EPI_ISL_892679, EPI_ISL_892680, EPI_ISL_892681, EPI_ISL_892682, EPI_ISL_892683, EPI_ISL_892684, EPI_ISL_892685, EPI_ISL_892686, EPI_ISL_892687, EPI_ISL_892688, EPI_ISL_892689, EPI_ISL_892690, EPI_ISL_892691, EPI_ISL_892692, EPI_ISL_892693, EPI_ISL_892694, EPI_ISL_892695, EPI_ISL_892696, EPI_ISL_892697, EPI_ISL_892698, EPI_ISL_892699, EPI_ISL_892700, EPI_ISL_892701, EPI_ISL_892702, EPI_ISL_892703, EPI_ISL_892704, EPI_ISL_892705, EPI_ISL_892706, EPI_ISL_892707, EPI_ISL_892708, EPI_ISL_892709, EPI_ISL_892710, EPI_ISL_892711, EPI_ISL_892712, EPI_ISL_892713, EPI_ISL_892714, EPI_ISL_892715, EPI_ISL_892716, EPI_ISL_892717, EPI_ISL_892718, EPI_ISL_892719, EPI_ISL_892720, EPI_ISL_892721, EPI_ISL_892722, EPI_ISL_892723, EPI_ISL_892724, EPI_ISL_892725, EPI_ISL_892808, EPI_ISL_892809, EPI_ISL_892810, EPI_ISL_892811, EPI_ISL_892812, EPI_ISL_892813, EPI_ISL_892814, EPI_ISL_892815, EPI_ISL_892816, EPI_ISL_892817, EPI_ISL_892818, EPI_ISL_892819, EPI_ISL_892820, EPI_ISL_892821, EPI_ISL_892822, EPI_ISL_892823, EPI_ISL_892824, EPI_ISL_892825, EPI_ISL_892826, EPI_ISL_892827, EPI_ISL_892828, EPI_ISL_892829, EPI_ISL_892830, EPI_ISL_892831, EPI_ISL_892832, EPI_ISL_892833, EPI_ISL_892834, EPI_ISL_892835, EPI_ISL_892836, EPI_ISL_892837, EPI_ISL_892838, EPI_ISL_892839, EPI_ISL_892840, EPI_ISL_892841, EPI_ISL_892842, EPI_ISL_892843, EPI_ISL_892844, EPI_ISL_892845, EPI_ISL_892846, EPI_ISL_892847, EPI_ISL_892848, EPI_ISL_892849, EPI_ISL_892850, EPI_ISL_892851, EPI_ISL_892852, EPI_ISL_892853, EPI_ISL_892854, EPI_ISL_892855, EPI_ISL_892856, EPI_ISL_892857, EPI_ISL_892858, EPI_ISL_892859, EPI_ISL_892860, EPI_ISL_892861, EPI_ISL_892862, EPI_ISL_892863, EPI_ISL_892864, EPI_ISL_892865, EPI_ISL_892866, EPI_ISL_892867, EPI_ISL_892868, EPI_ISL_892869, EPI_ISL_892870, EPI_ISL_892871, EPI_ISL_892872, EPI_ISL_892873, EPI_ISL_892874, EPI_ISL_892875, EPI_ISL_892876, EPI_ISL_892877, EPI_ISL_892878, EPI_ISL_892879, EPI_ISL_892880, EPI_ISL_892881, EPI_ISL_892882, EPI_ISL_892883, EPI_ISL_892884, EPI_ISL_892885, EPI_ISL_892886, EPI_ISL_892887, EPI_ISL_892888, EPI_ISL_892889, EPI_ISL_892890, EPI_ISL_892891, EPI_ISL_892892, EPI_ISL_892893, EPI_ISL_892894, EPI_ISL_892895, EPI_ISL_892896, EPI_ISL_892897, EPI_ISL_892898, EPI_ISL_892899, EPI_ISL_892900, EPI_ISL_892901, EPI_ISL_892902, EPI_ISL_892903, EPI_ISL_892904, EPI_ISL_892905, EPI_ISL_892906, EPI_ISL_892907, EPI_ISL_892908, EPI_ISL_892909, EPI_ISL_892910, EPI_ISL_892911, EPI_ISL_892912, EPI_ISL_892913, EPI_ISL_892914, EPI_ISL_892915, EPI_ISL_892916, EPI_ISL_892917, EPI_ISL_892918, EPI_ISL_892919, EPI_ISL_892920, EPI_ISL_892921, EPI_ISL_892922, EPI_ISL_892923, EPI_ISL_892924, EPI_ISL_892925, EPI_ISL_892926, EPI_ISL_892927, EPI_ISL_892928, EPI_ISL_892929, EPI_ISL_892930, EPI_ISL_892931, EPI_ISL_892932, EPI_ISL_892933, EPI_ISL_892934, EPI_ISL_892935, EPI_ISL_892936, EPI_ISL_892937, EPI_ISL_892938, EPI_ISL_892939, EPI_ISL_892940, EPI_ISL_892941, EPI_ISL_892942, EPI_ISL_892943, EPI_ISL_892944, EPI_ISL_892945, EPI_ISL_892946, EPI_ISL_892947, EPI_ISL_892948, EPI_ISL_892949, EPI_ISL_892950, EPI_ISL_892951, EPI_ISL_892952, EPI_ISL_892953, EPI_ISL_892954, EPI_ISL_892955, EPI_ISL_892956, EPI_ISL_892957, EPI_ISL_892958, EPI_ISL_892959, EPI_ISL_892960, EPI_ISL_892961, EPI_ISL_892962, EPI_ISL_892963, EPI_ISL_892964, EPI_ISL_892965, EPI_ISL_892966, EPI_ISL_892967, EPI_ISL_892968, EPI_ISL_892969, EPI_ISL_892970, EPI_ISL_892971, EPI_ISL_892972, EPI_ISL_892973, EPI_ISL_892974, EPI_ISL_892975, EPI_ISL_892976, EPI_ISL_892977, EPI_ISL_892978, EPI_ISL_892979, EPI_ISL_892980, EPI_ISL_892981, EPI_ISL_892982, EPI_ISL_892983, EPI_ISL_892984, EPI_ISL_892985, EPI_ISL_892986, EPI_ISL_892987, EPI_ISL_892988, EPI_ISL_892989, EPI_ISL_892990, EPI_ISL_892991, EPI_ISL_892992, EPI_ISL_892993, EPI_ISL_892994, EPI_ISL_892995, EPI_ISL_892996, EPI_ISL_892997, EPI_ISL_892998, EPI_ISL_892999, EPI_ISL_893000, EPI_ISL_893001, EPI_ISL_893002, EPI_ISL_893003, EPI_ISL_893004, EPI_ISL_893005, EPI_ISL_893006, EPI_ISL_893007, EPI_ISL_893008, EPI_ISL_893009, EPI_ISL_893010, EPI_ISL_893011, EPI_ISL_893012, EPI_ISL_893013, EPI_ISL_893014, EPI_ISL_893015, EPI_ISL_893016, EPI_ISL_893017, EPI_ISL_893018, EPI_ISL_893019, EPI_ISL_893049, EPI_ISL_893050, EPI_ISL_893051, EPI_ISL_893052, EPI_ISL_893053, EPI_ISL_893054, EPI_ISL_893055, EPI_ISL_893056, EPI_ISL_893057, EPI_ISL_893058, EPI_ISL_893059, EPI_ISL_893060, EPI_ISL_893061, EPI_ISL_893062, EPI_ISL_893063, EPI_ISL_893064, EPI_ISL_893065, EPI_ISL_893066, EPI_ISL_893067, EPI_ISL_893068, EPI_ISL_893069, EPI_ISL_893070, EPI_ISL_893071, EPI_ISL_893072, EPI_ISL_893073, EPI_ISL_893074, EPI_ISL_893075, EPI_ISL_893076, EPI_ISL_893077, EPI_ISL_893078, EPI_ISL_893079, EPI_ISL_893080, EPI_ISL_893081, EPI_ISL_893082, EPI_ISL_893083, EPI_ISL_893084, EPI_ISL_893085, EPI_ISL_893108, EPI_ISL_893109, EPI_ISL_893110, EPI_ISL_893111, EPI_ISL_893112, EPI_ISL_893113, EPI_ISL_893114, EPI_ISL_893115, EPI_ISL_893116, EPI_ISL_893117, EPI_ISL_893118, EPI_ISL_893119, EPI_ISL_893120, EPI_ISL_893121, EPI_ISL_893122, EPI_ISL_893123, EPI_ISL_893124, EPI_ISL_893125, EPI_ISL_893126, EPI_ISL_893127, EPI_ISL_893128, EPI_ISL_893129, EPI_ISL_893130, EPI_ISL_893131, EPI_ISL_893132, EPI_ISL_893133, EPI_ISL_893134, EPI_ISL_893135, EPI_ISL_893136, EPI_ISL_893137, EPI_ISL_893138, EPI_ISL_893139, EPI_ISL_893140, EPI_ISL_893141, EPI_ISL_893142, EPI_ISL_893143, EPI_ISL_893144, EPI_ISL_893145, EPI_ISL_893146, EPI_ISL_893147, EPI_ISL_893148, EPI_ISL_893149, EPI_ISL_893150, EPI_ISL_893151, EPI_ISL_893152, EPI_ISL_893153, EPI_ISL_893154, EPI_ISL_893155, EPI_ISL_893156, EPI_ISL_893157, EPI_ISL_893158, EPI_ISL_893159, EPI_ISL_893160, EPI_ISL_893161, EPI_ISL_893162, EPI_ISL_893163, EPI_ISL_893164, EPI_ISL_893165, EPI_ISL_893166, EPI_ISL_893167, EPI_ISL_893168, EPI_ISL_893169, EPI_ISL_893170, EPI_ISL_893171, EPI_ISL_893172, EPI_ISL_893173, EPI_ISL_893174, EPI_ISL_893175, EPI_ISL_893176, EPI_ISL_893177, EPI_ISL_893178, EPI_ISL_893179, EPI_ISL_893180, EPI_ISL_893181, EPI_ISL_893182, EPI_ISL_893183, EPI_ISL_893184, EPI_ISL_893185, EPI_ISL_893186, EPI_ISL_893187, EPI_ISL_893188, EPI_ISL_893189, EPI_ISL_893190, EPI_ISL_893191, EPI_ISL_893192, EPI_ISL_893193, EPI_ISL_893194, EPI_ISL_893239, EPI_ISL_893240, EPI_ISL_893242, EPI_ISL_893243, EPI_ISL_893244, EPI_ISL_893245, EPI_ISL_893246, EPI_ISL_893247, EPI_ISL_893248, EPI_ISL_893249, EPI_ISL_893250, EPI_ISL_893251, EPI_ISL_893252, EPI_ISL_893253, EPI_ISL_893254, EPI_ISL_893255, EPI_ISL_893256, EPI_ISL_893257, EPI_ISL_893258, EPI_ISL_893259, EPI_ISL_893260, EPI_ISL_893261, EPI_ISL_893262, EPI_ISL_893263, EPI_ISL_893264, EPI_ISL_893265, EPI_ISL_893266, EPI_ISL_893267, EPI_ISL_893268, EPI_ISL_893269, EPI_ISL_893270, EPI_ISL_893271, EPI_ISL_893272, EPI_ISL_893273, EPI_ISL_893274, EPI_ISL_893275, EPI_ISL_893276, EPI_ISL_893277, EPI_ISL_893278, EPI_ISL_893279, EPI_ISL_893280, EPI_ISL_893281, EPI_ISL_893282, EPI_ISL_893283, EPI_ISL_893284, EPI_ISL_893285, EPI_ISL_893286, EPI_ISL_893287, EPI_ISL_893288, EPI_ISL_893289, EPI_ISL_893290, EPI_ISL_893291, EPI_ISL_893292, EPI_ISL_893293, EPI_ISL_893294, EPI_ISL_893295, EPI_ISL_893296, EPI_ISL_893297, EPI_ISL_893298, EPI_ISL_893299, EPI_ISL_893300, EPI_ISL_893301, EPI_ISL_893302, EPI_ISL_893303, EPI_ISL_893304, EPI_ISL_893305, EPI_ISL_893306, EPI_ISL_893307, EPI_ISL_893308, EPI_ISL_893309, EPI_ISL_893310, EPI_ISL_893311, EPI_ISL_893312, EPI_ISL_893313, EPI_ISL_893314, EPI_ISL_893315, EPI_ISL_893316, EPI_ISL_893317, EPI_ISL_893318, EPI_ISL_893319, EPI_ISL_893320, EPI_ISL_893321, EPI_ISL_893322, EPI_ISL_893323, EPI_ISL_893324, EPI_ISL_893325, EPI_ISL_893326, EPI_ISL_893327, EPI_ISL_893328, EPI_ISL_893329, EPI_ISL_893330, EPI_ISL_893331, EPI_ISL_893332, EPI_ISL_893333, EPI_ISL_893334, EPI_ISL_893335, EPI_ISL_893336, EPI_ISL_893337, EPI_ISL_893338, EPI_ISL_893339, EPI_ISL_893340, EPI_ISL_893341, EPI_ISL_893342, EPI_ISL_893343, EPI_ISL_893344, EPI_ISL_893345, EPI_ISL_893346, EPI_ISL_893347, EPI_ISL_893348, EPI_ISL_893349, EPI_ISL_893350, EPI_ISL_893351, EPI_ISL_893352, EPI_ISL_893353, EPI_ISL_893354, EPI_ISL_893355, EPI_ISL_893356, EPI_ISL_893357, EPI_ISL_893358, EPI_ISL_893359, EPI_ISL_893360, EPI_ISL_893361, EPI_ISL_893362, EPI_ISL_893363, EPI_ISL_893364, EPI_ISL_893365, EPI_ISL_893366, EPI_ISL_894277, EPI_ISL_894280, EPI_ISL_894281, EPI_ISL_894282, EPI_ISL_894283, EPI_ISL_894284, EPI_ISL_894285, EPI_ISL_894286, EPI_ISL_894288, EPI_ISL_894289, EPI_ISL_894290, EPI_ISL_894291, EPI_ISL_894292, EPI_ISL_894293, EPI_ISL_894294, EPI_ISL_894295, EPI_ISL_894296, EPI_ISL_894297, EPI_ISL_894298, EPI_ISL_894299, EPI_ISL_894300, EPI_ISL_894302, EPI_ISL_894303, EPI_ISL_894304, EPI_ISL_894305, EPI_ISL_894306, EPI_ISL_894307, EPI_ISL_894308, EPI_ISL_894309, EPI_ISL_894310, EPI_ISL_894311, EPI_ISL_894312, EPI_ISL_894313, EPI_ISL_894314, EPI_ISL_894315, EPI_ISL_894316, EPI_ISL_894317, EPI_ISL_894318, EPI_ISL_894319, EPI_ISL_894320, EPI_ISL_894321, EPI_ISL_894322, EPI_ISL_894323, EPI_ISL_894324, EPI_ISL_894325, EPI_ISL_894326, EPI_ISL_894327, EPI_ISL_894328, EPI_ISL_894329, EPI_ISL_894330, EPI_ISL_894331, EPI_ISL_894332, EPI_ISL_894333, EPI_ISL_894334, EPI_ISL_894335, EPI_ISL_894336, EPI_ISL_894337, EPI_ISL_894338, EPI_ISL_894339, EPI_ISL_894340, EPI_ISL_894341, EPI_ISL_894342, EPI_ISL_894343, EPI_ISL_894344, EPI_ISL_894345, EPI_ISL_894346, EPI_ISL_894347, EPI_ISL_894348, EPI_ISL_894349, EPI_ISL_894350, EPI_ISL_894351, EPI_ISL_894352, EPI_ISL_894353, EPI_ISL_894364, EPI_ISL_894365, EPI_ISL_894366, EPI_ISL_894367, EPI_ISL_894368, EPI_ISL_894369, EPI_ISL_894370, EPI_ISL_894371, EPI_ISL_894372, EPI_ISL_894373, EPI_ISL_894374, EPI_ISL_894375, EPI_ISL_894376, EPI_ISL_894377, EPI_ISL_894378, EPI_ISL_894379, EPI_ISL_894380, EPI_ISL_894381, EPI_ISL_894382, EPI_ISL_894383, EPI_ISL_894384, EPI_ISL_894385, EPI_ISL_894386, EPI_ISL_894387, EPI_ISL_894388, EPI_ISL_894389, EPI_ISL_894390, EPI_ISL_894391, EPI_ISL_894392, EPI_ISL_894393, EPI_ISL_894394, EPI_ISL_894395, EPI_ISL_894396, EPI_ISL_894397, EPI_ISL_894398, EPI_ISL_894399, EPI_ISL_894400, EPI_ISL_894401, EPI_ISL_894402, EPI_ISL_894403, EPI_ISL_894404, EPI_ISL_894405, EPI_ISL_894406, EPI_ISL_894407, EPI_ISL_894408, EPI_ISL_894409, EPI_ISL_894410, EPI_ISL_894411, EPI_ISL_894412, EPI_ISL_894413, EPI_ISL_894414, EPI_ISL_894415, EPI_ISL_894416, EPI_ISL_894417, EPI_ISL_894418, EPI_ISL_894419, EPI_ISL_894420, EPI_ISL_894421, EPI_ISL_894422, EPI_ISL_894423, EPI_ISL_894424, EPI_ISL_894425, EPI_ISL_894426, EPI_ISL_894427, EPI_ISL_894428, EPI_ISL_894429, EPI_ISL_894430, EPI_ISL_894431, EPI_ISL_894432, EPI_ISL_894433, EPI_ISL_894434, EPI_ISL_894435, EPI_ISL_894436, EPI_ISL_894437, EPI_ISL_894438, EPI_ISL_894439, EPI_ISL_894440, EPI_ISL_894441, EPI_ISL_894442, EPI_ISL_894443, EPI_ISL_894444, EPI_ISL_894445, EPI_ISL_894446, EPI_ISL_894447, EPI_ISL_894448, EPI_ISL_894449, EPI_ISL_894450, EPI_ISL_894451, EPI_ISL_894452, EPI_ISL_894453, EPI_ISL_894454, EPI_ISL_894455, EPI_ISL_894456, EPI_ISL_894457, EPI_ISL_894458, EPI_ISL_894459, EPI_ISL_894460, EPI_ISL_894461, EPI_ISL_894462, EPI_ISL_894463, EPI_ISL_894464, EPI_ISL_894465, EPI_ISL_894466, EPI_ISL_894467, EPI_ISL_894468, EPI_ISL_894469, EPI_ISL_894470, EPI_ISL_894471, EPI_ISL_894472, EPI_ISL_894473, EPI_ISL_894474, EPI_ISL_894475, EPI_ISL_894476, EPI_ISL_894477, EPI_ISL_894478, EPI_ISL_894479, EPI_ISL_894480, EPI_ISL_894481, EPI_ISL_894482, EPI_ISL_894483, EPI_ISL_894484, EPI_ISL_894485, EPI_ISL_894486, EPI_ISL_894487, EPI_ISL_894488, EPI_ISL_894489, EPI_ISL_894490, EPI_ISL_894491, EPI_ISL_894492, EPI_ISL_894493, EPI_ISL_894494, EPI_ISL_894495, EPI_ISL_894496, EPI_ISL_894497, EPI_ISL_894498, EPI_ISL_894499, EPI_ISL_894500, EPI_ISL_894501, EPI_ISL_894502, EPI_ISL_894503, EPI_ISL_894504, EPI_ISL_894505, EPI_ISL_894506, EPI_ISL_894507, EPI_ISL_894508, EPI_ISL_894509, EPI_ISL_894510, EPI_ISL_894511, EPI_ISL_894512, EPI_ISL_894513, EPI_ISL_894514, EPI_ISL_894515, EPI_ISL_894516, EPI_ISL_894517, EPI_ISL_894518, EPI_ISL_894519, EPI_ISL_894520, EPI_ISL_894521, EPI_ISL_894522, EPI_ISL_894523, EPI_ISL_894524, EPI_ISL_894525, EPI_ISL_894526, EPI_ISL_894527, EPI_ISL_894528, EPI_ISL_894529, EPI_ISL_894530, EPI_ISL_894531, EPI_ISL_894532, EPI_ISL_894533, EPI_ISL_894534, EPI_ISL_894535, EPI_ISL_894536, EPI_ISL_894537, EPI_ISL_894538, EPI_ISL_894539, EPI_ISL_894540, EPI_ISL_894541, EPI_ISL_894542, EPI_ISL_894543, EPI_ISL_894544, EPI_ISL_894545, EPI_ISL_894546, EPI_ISL_894547, EPI_ISL_894548, EPI_ISL_894549, EPI_ISL_894550, EPI_ISL_894551, EPI_ISL_894552, EPI_ISL_894553, EPI_ISL_894554, EPI_ISL_894555, EPI_ISL_894556, EPI_ISL_894557, EPI_ISL_894558, EPI_ISL_894559, EPI_ISL_894560, EPI_ISL_894561, EPI_ISL_894562, EPI_ISL_894563, EPI_ISL_894564, EPI_ISL_894565, EPI_ISL_894566, EPI_ISL_894567, EPI_ISL_894568, EPI_ISL_894569, EPI_ISL_894570, EPI_ISL_894571, EPI_ISL_894572, EPI_ISL_894573, EPI_ISL_894574, EPI_ISL_894575, EPI_ISL_894576, EPI_ISL_894577, EPI_ISL_894578, EPI_ISL_894579, EPI_ISL_894580, EPI_ISL_894581, EPI_ISL_894582, EPI_ISL_894583, EPI_ISL_894584, EPI_ISL_894585, EPI_ISL_894586, EPI_ISL_894587, EPI_ISL_894588, EPI_ISL_894589, EPI_ISL_894590, EPI_ISL_894591, EPI_ISL_894592, EPI_ISL_894593, EPI_ISL_894594, EPI_ISL_894595, EPI_ISL_894596, EPI_ISL_894597, EPI_ISL_894598, EPI_ISL_894599, EPI_ISL_894600, EPI_ISL_894601, EPI_ISL_894602, EPI_ISL_894603, EPI_ISL_894604, EPI_ISL_894605, EPI_ISL_894606, EPI_ISL_894607, EPI_ISL_894608, EPI_ISL_894609, EPI_ISL_894610, EPI_ISL_894611, EPI_ISL_894612, EPI_ISL_894613, EPI_ISL_894614, EPI_ISL_894615, EPI_ISL_894616, EPI_ISL_894617, EPI_ISL_894618, EPI_ISL_894619, EPI_ISL_894620, EPI_ISL_894621, EPI_ISL_894622, EPI_ISL_894623, EPI_ISL_894624, EPI_ISL_894625, EPI_ISL_894626, EPI_ISL_894627, EPI_ISL_894628, EPI_ISL_894629, EPI_ISL_894630, EPI_ISL_894631, EPI_ISL_894632, EPI_ISL_894633, EPI_ISL_894634, EPI_ISL_894635, EPI_ISL_894636, EPI_ISL_894637, EPI_ISL_894638, EPI_ISL_894639, EPI_ISL_894640, EPI_ISL_894641, EPI_ISL_894642, EPI_ISL_894643, EPI_ISL_894644, EPI_ISL_894645, EPI_ISL_894646, EPI_ISL_894647, EPI_ISL_894648, EPI_ISL_894649, EPI_ISL_894650, EPI_ISL_894651, EPI_ISL_894652, EPI_ISL_894653, EPI_ISL_894654, EPI_ISL_894655, EPI_ISL_894656, EPI_ISL_894657, EPI_ISL_894658, EPI_ISL_894659, EPI_ISL_894660, EPI_ISL_894661, EPI_ISL_894662, EPI_ISL_894663, EPI_ISL_894664, EPI_ISL_894665, EPI_ISL_894666, EPI_ISL_894667, EPI_ISL_894668, EPI_ISL_894669, EPI_ISL_894670, EPI_ISL_894671, EPI_ISL_894817, EPI_ISL_894818, EPI_ISL_894819, EPI_ISL_894820, EPI_ISL_894821, EPI_ISL_894822, EPI_ISL_894823, EPI_ISL_894824, EPI_ISL_894825, EPI_ISL_894826, EPI_ISL_894827, EPI_ISL_894828, EPI_ISL_894829, EPI_ISL_894830, EPI_ISL_894831, EPI_ISL_894832, EPI_ISL_894833, EPI_ISL_894834, EPI_ISL_894835, EPI_ISL_894836, EPI_ISL_894837, EPI_ISL_894838, EPI_ISL_894839, EPI_ISL_894840, EPI_ISL_894841, EPI_ISL_894842, EPI_ISL_894843, EPI_ISL_894844, EPI_ISL_894845, EPI_ISL_894846, EPI_ISL_894847, EPI_ISL_894848, EPI_ISL_894849, EPI_ISL_894850, EPI_ISL_894851, EPI_ISL_894852, EPI_ISL_894853, EPI_ISL_894854, EPI_ISL_894855, EPI_ISL_894856, EPI_ISL_894857, EPI_ISL_894858, EPI_ISL_894859, EPI_ISL_894860, EPI_ISL_894861, EPI_ISL_894862, EPI_ISL_894863, EPI_ISL_894864, EPI_ISL_894865, EPI_ISL_894866, EPI_ISL_894867, EPI_ISL_894868, EPI_ISL_894869, EPI_ISL_894870, EPI_ISL_894871, EPI_ISL_894872, EPI_ISL_894873, EPI_ISL_894874, EPI_ISL_894875, EPI_ISL_894876, EPI_ISL_894877, EPI_ISL_894878, EPI_ISL_894879, EPI_ISL_894880, EPI_ISL_894881, EPI_ISL_894882, EPI_ISL_894883, EPI_ISL_894884, EPI_ISL_894885, EPI_ISL_894886, EPI_ISL_894887, EPI_ISL_894888, EPI_ISL_894889, EPI_ISL_894890, EPI_ISL_894891, EPI_ISL_894892, EPI_ISL_894893, EPI_ISL_894894, EPI_ISL_894895, EPI_ISL_894896, EPI_ISL_894897, EPI_ISL_894898, EPI_ISL_894899, EPI_ISL_894900, EPI_ISL_894901, EPI_ISL_894902, EPI_ISL_894903, EPI_ISL_894904, EPI_ISL_894905, EPI_ISL_894906, EPI_ISL_894907, EPI_ISL_894908, EPI_ISL_894909, EPI_ISL_894910, EPI_ISL_894911, EPI_ISL_894912, EPI_ISL_894913, EPI_ISL_894914, EPI_ISL_894915, EPI_ISL_894916, EPI_ISL_894917, EPI_ISL_894918, EPI_ISL_894919, EPI_ISL_894920, EPI_ISL_894921, EPI_ISL_894922, EPI_ISL_894923, EPI_ISL_894924, EPI_ISL_894925, EPI_ISL_894926, EPI_ISL_894927, EPI_ISL_894928, EPI_ISL_894929, EPI_ISL_894930, EPI_ISL_894931, EPI_ISL_894932, EPI_ISL_894933, EPI_ISL_894934, EPI_ISL_894935, EPI_ISL_894936, EPI_ISL_894937, EPI_ISL_894938, EPI_ISL_894939, EPI_ISL_894940, EPI_ISL_894941, EPI_ISL_894942, EPI_ISL_894943, EPI_ISL_894944, EPI_ISL_894945, EPI_ISL_894946, EPI_ISL_894948, EPI_ISL_894949, EPI_ISL_894950, EPI_ISL_894951, EPI_ISL_894952, EPI_ISL_894953, EPI_ISL_894954, EPI_ISL_894955, EPI_ISL_894956, EPI_ISL_894957, EPI_ISL_894958, EPI_ISL_894959, EPI_ISL_894960, EPI_ISL_894961, EPI_ISL_894962, EPI_ISL_894963, EPI_ISL_894964, EPI_ISL_894965, EPI_ISL_894966, EPI_ISL_894967, EPI_ISL_894968, EPI_ISL_894969, EPI_ISL_894970, EPI_ISL_894971, EPI_ISL_894972, EPI_ISL_894973, EPI_ISL_894974, EPI_ISL_894975, EPI_ISL_894976, EPI_ISL_894977, EPI_ISL_894978, EPI_ISL_894979, EPI_ISL_894980, EPI_ISL_894981, EPI_ISL_894982, EPI_ISL_894983, EPI_ISL_894984, EPI_ISL_894985, EPI_ISL_894986, EPI_ISL_894987, EPI_ISL_894988, EPI_ISL_894989, EPI_ISL_894990, EPI_ISL_894991, EPI_ISL_894992, EPI_ISL_894993, EPI_ISL_894994, EPI_ISL_894995, EPI_ISL_894996, EPI_ISL_894997, EPI_ISL_894998, EPI_ISL_894999, EPI_ISL_895000, EPI_ISL_895001, EPI_ISL_895095, EPI_ISL_895096, EPI_ISL_895097, EPI_ISL_895098, EPI_ISL_895099, EPI_ISL_895100, EPI_ISL_895101, EPI_ISL_895102, EPI_ISL_895103, EPI_ISL_895104, EPI_ISL_895105, EPI_ISL_895106, EPI_ISL_895107, EPI_ISL_895108, EPI_ISL_895109, EPI_ISL_895110, EPI_ISL_895111, EPI_ISL_895112, EPI_ISL_895113, EPI_ISL_895114, EPI_ISL_895115, EPI_ISL_895116, EPI_ISL_895117, EPI_ISL_895118, EPI_ISL_895119, EPI_ISL_895120, EPI_ISL_895121, EPI_ISL_895122, EPI_ISL_895123, EPI_ISL_895124, EPI_ISL_895125, EPI_ISL_895126, EPI_ISL_895127, EPI_ISL_895128, EPI_ISL_895129, EPI_ISL_895130, EPI_ISL_895131, EPI_ISL_895132, EPI_ISL_895133, EPI_ISL_895134, EPI_ISL_895135, EPI_ISL_895136, EPI_ISL_895137, EPI_ISL_895138, EPI_ISL_895139, EPI_ISL_895140, EPI_ISL_895141, EPI_ISL_895142, EPI_ISL_895143, EPI_ISL_895144, EPI_ISL_895145, EPI_ISL_895146, EPI_ISL_895147, EPI_ISL_895148, EPI_ISL_895149, EPI_ISL_895150, EPI_ISL_895151, EPI_ISL_895152, EPI_ISL_895153, EPI_ISL_895154, EPI_ISL_895155, EPI_ISL_895156, EPI_ISL_895157, EPI_ISL_895158, EPI_ISL_895159, EPI_ISL_895160, EPI_ISL_895161, EPI_ISL_895162, EPI_ISL_895163, EPI_ISL_895164, EPI_ISL_895165, EPI_ISL_895166, EPI_ISL_895167, EPI_ISL_895168, EPI_ISL_895169, EPI_ISL_895170, EPI_ISL_895171, EPI_ISL_895172, EPI_ISL_895173, EPI_ISL_895174, EPI_ISL_895175, EPI_ISL_895176, EPI_ISL_895177, EPI_ISL_895178, EPI_ISL_895179, EPI_ISL_895180, EPI_ISL_895181, EPI_ISL_895182, EPI_ISL_895183, EPI_ISL_895184, EPI_ISL_895185, EPI_ISL_895189, EPI_ISL_895190, EPI_ISL_895191, EPI_ISL_895192, EPI_ISL_895193, EPI_ISL_895194, EPI_ISL_895195, EPI_ISL_895196, EPI_ISL_895197, EPI_ISL_895198, EPI_ISL_895199, EPI_ISL_895200, EPI_ISL_895201, EPI_ISL_895202, EPI_ISL_895203, EPI_ISL_895204, EPI_ISL_895205, EPI_ISL_895206, EPI_ISL_895207, EPI_ISL_895208, EPI_ISL_895209, EPI_ISL_895210, EPI_ISL_895211, EPI_ISL_895212, EPI_ISL_895213, EPI_ISL_895214, EPI_ISL_895215, EPI_ISL_895216, EPI_ISL_895217, EPI_ISL_895218, EPI_ISL_895219, EPI_ISL_895220, EPI_ISL_895221, EPI_ISL_895222, EPI_ISL_895223, EPI_ISL_895224, EPI_ISL_895225, EPI_ISL_895226, EPI_ISL_895227, EPI_ISL_895228, EPI_ISL_895229, EPI_ISL_895230, EPI_ISL_895231, EPI_ISL_895232, EPI_ISL_895233, EPI_ISL_895234, EPI_ISL_895235, EPI_ISL_895236, EPI_ISL_895237, EPI_ISL_895238, EPI_ISL_895239, EPI_ISL_895240, EPI_ISL_895241, EPI_ISL_895242, EPI_ISL_895243, EPI_ISL_895244, EPI_ISL_895245, EPI_ISL_895246, EPI_ISL_895247, EPI_ISL_895248, EPI_ISL_895249, EPI_ISL_895250, EPI_ISL_895251, EPI_ISL_895252, EPI_ISL_895253, EPI_ISL_895254, EPI_ISL_895255, EPI_ISL_895256, EPI_ISL_895257, EPI_ISL_895258, EPI_ISL_895259, EPI_ISL_895260, EPI_ISL_895261, EPI_ISL_895262, EPI_ISL_895263, EPI_ISL_895264, EPI_ISL_895265, EPI_ISL_895266, EPI_ISL_895267, EPI_ISL_895268, EPI_ISL_895269, EPI_ISL_895270, EPI_ISL_895271, EPI_ISL_895272, EPI_ISL_895273, EPI_ISL_895274, EPI_ISL_895275, EPI_ISL_895276, EPI_ISL_895277, EPI_ISL_895278, EPI_ISL_895279, EPI_ISL_895280, EPI_ISL_895281, EPI_ISL_895282, EPI_ISL_895283, EPI_ISL_895284, EPI_ISL_895285, EPI_ISL_895286, EPI_ISL_895287, EPI_ISL_895288, EPI_ISL_895290, EPI_ISL_895291, EPI_ISL_895292, EPI_ISL_895293, EPI_ISL_895294, EPI_ISL_895295, EPI_ISL_895296, EPI_ISL_895297, EPI_ISL_895298, EPI_ISL_895299, EPI_ISL_895300, EPI_ISL_895301, EPI_ISL_895302, EPI_ISL_895303, EPI_ISL_895304, EPI_ISL_895305, EPI_ISL_895306, EPI_ISL_895307, EPI_ISL_895308, EPI_ISL_895309, EPI_ISL_895310, EPI_ISL_895311, EPI_ISL_895312, EPI_ISL_895313, EPI_ISL_895314, EPI_ISL_895315, EPI_ISL_895316, EPI_ISL_895317, EPI_ISL_895318, EPI_ISL_895319, EPI_ISL_895320, EPI_ISL_895321, EPI_ISL_895322, EPI_ISL_895323, EPI_ISL_895324, EPI_ISL_895325, EPI_ISL_895326, EPI_ISL_895327, EPI_ISL_895328, EPI_ISL_895329, EPI_ISL_895330, EPI_ISL_895331, EPI_ISL_895332, EPI_ISL_895333, EPI_ISL_895334, EPI_ISL_895335, EPI_ISL_895336, EPI_ISL_895337, EPI_ISL_895338, EPI_ISL_895339, EPI_ISL_895340, EPI_ISL_895341, EPI_ISL_895342, EPI_ISL_895343, EPI_ISL_895344, EPI_ISL_895345, EPI_ISL_895346, EPI_ISL_895347, EPI_ISL_895348, EPI_ISL_895349, EPI_ISL_895350, EPI_ISL_895351, EPI_ISL_895352, EPI_ISL_895353, EPI_ISL_895354, EPI_ISL_895355, EPI_ISL_895356, EPI_ISL_895357, EPI_ISL_895358, EPI_ISL_895359, EPI_ISL_895360, EPI_ISL_895361, EPI_ISL_895362, EPI_ISL_895363, EPI_ISL_895364, EPI_ISL_895365, EPI_ISL_895366, EPI_ISL_895367, EPI_ISL_895368, EPI_ISL_895369, EPI_ISL_895370, EPI_ISL_895371, EPI_ISL_895372, EPI_ISL_895373, EPI_ISL_895374, EPI_ISL_895375, EPI_ISL_895376, EPI_ISL_895377, EPI_ISL_895378, EPI_ISL_895379, EPI_ISL_895380, EPI_ISL_895381, EPI_ISL_895382, EPI_ISL_895383, EPI_ISL_895384, EPI_ISL_895385, EPI_ISL_895386, EPI_ISL_895387, EPI_ISL_895388, EPI_ISL_895389, EPI_ISL_895390, EPI_ISL_895391, EPI_ISL_895392, EPI_ISL_895393, EPI_ISL_895394, EPI_ISL_895395, EPI_ISL_895396, EPI_ISL_895397, EPI_ISL_895398, EPI_ISL_895399, EPI_ISL_895400, EPI_ISL_895401, EPI_ISL_895402, EPI_ISL_895403, EPI_ISL_895404, EPI_ISL_895405, EPI_ISL_895406, EPI_ISL_895407, EPI_ISL_895408, EPI_ISL_895409, EPI_ISL_895410, EPI_ISL_895411, EPI_ISL_895412, EPI_ISL_895413, EPI_ISL_895414, EPI_ISL_895415, EPI_ISL_895416, EPI_ISL_895417, EPI_ISL_895418, EPI_ISL_895419, EPI_ISL_895420, EPI_ISL_895421, EPI_ISL_895422, EPI_ISL_895423, EPI_ISL_895424, EPI_ISL_895425, EPI_ISL_895426, EPI_ISL_895427, EPI_ISL_895428, EPI_ISL_895429, EPI_ISL_895430, EPI_ISL_895431, EPI_ISL_895432, EPI_ISL_895433, EPI_ISL_895434, EPI_ISL_895435, EPI_ISL_895436, EPI_ISL_895437, EPI_ISL_895438, EPI_ISL_895439, EPI_ISL_895440, EPI_ISL_895441, EPI_ISL_895442, EPI_ISL_895443, EPI_ISL_895444, EPI_ISL_895445, EPI_ISL_895446, EPI_ISL_895447, EPI_ISL_895448, EPI_ISL_895449, EPI_ISL_895450, EPI_ISL_895451, EPI_ISL_895452, EPI_ISL_895453, EPI_ISL_895454, EPI_ISL_895455, EPI_ISL_895456, EPI_ISL_895457, EPI_ISL_895458, EPI_ISL_895459, EPI_ISL_895460, EPI_ISL_895461, EPI_ISL_895462, EPI_ISL_895463, EPI_ISL_895464, EPI_ISL_895465, EPI_ISL_895466, EPI_ISL_895467, EPI_ISL_895468, EPI_ISL_895469, EPI_ISL_895470, EPI_ISL_895471, EPI_ISL_895472, EPI_ISL_895473, EPI_ISL_895474, EPI_ISL_895475, EPI_ISL_895476, EPI_ISL_895477, EPI_ISL_895478, EPI_ISL_895479, EPI_ISL_895480, EPI_ISL_895481, EPI_ISL_895482, EPI_ISL_895483, EPI_ISL_895484, EPI_ISL_895485, EPI_ISL_895486, EPI_ISL_895487, EPI_ISL_895488, EPI_ISL_895489, EPI_ISL_895490, EPI_ISL_895491, EPI_ISL_895492, EPI_ISL_895493, EPI_ISL_895494, EPI_ISL_895495, EPI_ISL_895496, EPI_ISL_895497, EPI_ISL_895498, EPI_ISL_895499, EPI_ISL_895500, EPI_ISL_895501, EPI_ISL_895502, EPI_ISL_895503, EPI_ISL_895504, EPI_ISL_895505, EPI_ISL_895506, EPI_ISL_895507, EPI_ISL_895508, EPI_ISL_895509, EPI_ISL_895510, EPI_ISL_895511, EPI_ISL_895512, EPI_ISL_895513, EPI_ISL_895514, EPI_ISL_895515, EPI_ISL_895516, EPI_ISL_895517, EPI_ISL_895518, EPI_ISL_895519, EPI_ISL_895520, EPI_ISL_895521, EPI_ISL_895522, EPI_ISL_895523, EPI_ISL_895524, EPI_ISL_895525, EPI_ISL_895526, EPI_ISL_895527, EPI_ISL_895528, EPI_ISL_895529, EPI_ISL_895530, EPI_ISL_895531, EPI_ISL_895532, EPI_ISL_895533, EPI_ISL_895534, EPI_ISL_895535, EPI_ISL_895536, EPI_ISL_895537, EPI_ISL_895538, EPI_ISL_895539, EPI_ISL_895540, EPI_ISL_895541, EPI_ISL_895542, EPI_ISL_895543, EPI_ISL_895544, EPI_ISL_895545, EPI_ISL_895546, EPI_ISL_895547, EPI_ISL_895548, EPI_ISL_895549, EPI_ISL_895550, EPI_ISL_895551, EPI_ISL_895552, EPI_ISL_895553, EPI_ISL_895554, EPI_ISL_895555, EPI_ISL_895556, EPI_ISL_895557, EPI_ISL_895558, EPI_ISL_895559, EPI_ISL_895560, EPI_ISL_895561, EPI_ISL_895562, EPI_ISL_895563, EPI_ISL_895564, EPI_ISL_895565, EPI_ISL_895566, EPI_ISL_895567, EPI_ISL_895568, EPI_ISL_895569, EPI_ISL_895570, EPI_ISL_895571, EPI_ISL_895572, EPI_ISL_895573, EPI_ISL_895574, EPI_ISL_895575, EPI_ISL_895576, EPI_ISL_895577, EPI_ISL_895578, EPI_ISL_895579, EPI_ISL_895580, EPI_ISL_895581, EPI_ISL_895582, EPI_ISL_895583, EPI_ISL_895584, EPI_ISL_895585, EPI_ISL_895586, EPI_ISL_895587, EPI_ISL_895588, EPI_ISL_895589, EPI_ISL_895590, EPI_ISL_895591, EPI_ISL_895592, EPI_ISL_895593, EPI_ISL_895594, EPI_ISL_895595, EPI_ISL_895596, EPI_ISL_895597, EPI_ISL_895598, EPI_ISL_895599, EPI_ISL_895600, EPI_ISL_895601, EPI_ISL_895602, EPI_ISL_895603, EPI_ISL_895604, EPI_ISL_895605, EPI_ISL_895606, EPI_ISL_895607, EPI_ISL_895608, EPI_ISL_895609, EPI_ISL_895610, EPI_ISL_895611, EPI_ISL_895612, EPI_ISL_895613, EPI_ISL_895614, EPI_ISL_895615, EPI_ISL_895616, EPI_ISL_895617, EPI_ISL_895618, EPI_ISL_895619, EPI_ISL_895620, EPI_ISL_895621, EPI_ISL_895622, EPI_ISL_895623, EPI_ISL_895624, EPI_ISL_895625, EPI_ISL_895626, EPI_ISL_895627, EPI_ISL_895628, EPI_ISL_895629, EPI_ISL_895630, EPI_ISL_895631, EPI_ISL_895632, EPI_ISL_895633, EPI_ISL_895634, EPI_ISL_895635, EPI_ISL_895636, EPI_ISL_895637, EPI_ISL_895638, EPI_ISL_895639, EPI_ISL_895640, EPI_ISL_895641, EPI_ISL_895642, EPI_ISL_895643, EPI_ISL_895644, EPI_ISL_895645, EPI_ISL_895646, EPI_ISL_895647, EPI_ISL_895648, EPI_ISL_895649, EPI_ISL_895650, EPI_ISL_895651, EPI_ISL_895652, EPI_ISL_895653, EPI_ISL_895654, EPI_ISL_895655, EPI_ISL_895656, EPI_ISL_895657, EPI_ISL_895658, EPI_ISL_895659, EPI_ISL_895660, EPI_ISL_895661, EPI_ISL_895662, EPI_ISL_895663, EPI_ISL_895664, EPI_ISL_895665, EPI_ISL_895666, EPI_ISL_895667, EPI_ISL_895668, EPI_ISL_895669, EPI_ISL_895670, EPI_ISL_895671, EPI_ISL_895672, EPI_ISL_895673, EPI_ISL_895674, EPI_ISL_895675, EPI_ISL_895676, EPI_ISL_895677, EPI_ISL_895678, EPI_ISL_895679, EPI_ISL_895680, EPI_ISL_895681, EPI_ISL_895682, EPI_ISL_895683, EPI_ISL_895684, EPI_ISL_895685, EPI_ISL_895686, EPI_ISL_895687, EPI_ISL_895688, EPI_ISL_895689, EPI_ISL_895690, EPI_ISL_895691, EPI_ISL_895692, EPI_ISL_895693, EPI_ISL_895694, EPI_ISL_895695, EPI_ISL_895696, EPI_ISL_895697, EPI_ISL_895698, EPI_ISL_895699, EPI_ISL_895700, EPI_ISL_895701, EPI_ISL_895702, EPI_ISL_895703, EPI_ISL_895704, EPI_ISL_895705, EPI_ISL_895706, EPI_ISL_895707, EPI_ISL_895708, EPI_ISL_895709, EPI_ISL_895710, EPI_ISL_895711, EPI_ISL_895712, EPI_ISL_895713, EPI_ISL_895714, EPI_ISL_895715, EPI_ISL_895716, EPI_ISL_895717, EPI_ISL_895718, EPI_ISL_895719, EPI_ISL_895720, EPI_ISL_895721, EPI_ISL_895722, EPI_ISL_895723, EPI_ISL_895724, EPI_ISL_895725, EPI_ISL_895726, EPI_ISL_895849, EPI_ISL_895850, EPI_ISL_895851, EPI_ISL_895852, EPI_ISL_895853, EPI_ISL_895854, EPI_ISL_895855, EPI_ISL_895856, EPI_ISL_895857, EPI_ISL_895858, EPI_ISL_895859, EPI_ISL_895860, EPI_ISL_895861, EPI_ISL_895862, EPI_ISL_895863, EPI_ISL_895864, EPI_ISL_895865, EPI_ISL_895866, EPI_ISL_895867, EPI_ISL_895868, EPI_ISL_895869, EPI_ISL_895870, EPI_ISL_895871, EPI_ISL_895872, EPI_ISL_895873, EPI_ISL_895874, EPI_ISL_895875, EPI_ISL_895876, EPI_ISL_895877, EPI_ISL_895878, EPI_ISL_895879, EPI_ISL_895880, EPI_ISL_895881, EPI_ISL_895882, EPI_ISL_895883, EPI_ISL_895884, EPI_ISL_895885, EPI_ISL_895886, EPI_ISL_895887, EPI_ISL_895888, EPI_ISL_895889, EPI_ISL_895890, EPI_ISL_895891, EPI_ISL_895892, EPI_ISL_895893, EPI_ISL_895894, EPI_ISL_895895, EPI_ISL_895896, EPI_ISL_895897, EPI_ISL_895898, EPI_ISL_895899, EPI_ISL_895900, EPI_ISL_895901, EPI_ISL_895902, EPI_ISL_895903, EPI_ISL_895904, EPI_ISL_895905, EPI_ISL_895906, EPI_ISL_895907, EPI_ISL_895908, EPI_ISL_895909, EPI_ISL_895910, EPI_ISL_895911, EPI_ISL_895912, EPI_ISL_895913, EPI_ISL_895914, EPI_ISL_895915, EPI_ISL_895916, EPI_ISL_895917, EPI_ISL_895918, EPI_ISL_895919, EPI_ISL_895920, EPI_ISL_895921, EPI_ISL_895922, EPI_ISL_895923, EPI_ISL_895924, EPI_ISL_895925, EPI_ISL_895926, EPI_ISL_895927, EPI_ISL_895928, EPI_ISL_895929, EPI_ISL_895930, EPI_ISL_895931, EPI_ISL_895932, EPI_ISL_895933, EPI_ISL_895934, EPI_ISL_895935, EPI_ISL_895936, EPI_ISL_895937, EPI_ISL_895938, EPI_ISL_895939, EPI_ISL_895940, EPI_ISL_895941, EPI_ISL_895942, EPI_ISL_895943, EPI_ISL_895944, EPI_ISL_895945, EPI_ISL_895946, EPI_ISL_895947, EPI_ISL_895948, EPI_ISL_895949, EPI_ISL_895950, EPI_ISL_895951, EPI_ISL_895952, EPI_ISL_895953, EPI_ISL_895954, EPI_ISL_895955, EPI_ISL_895956, EPI_ISL_895957, EPI_ISL_895958, EPI_ISL_895959, EPI_ISL_895960, EPI_ISL_895961, EPI_ISL_895962, EPI_ISL_895963, EPI_ISL_895964, EPI_ISL_895965, EPI_ISL_895966, EPI_ISL_895967, EPI_ISL_895968, EPI_ISL_895969, EPI_ISL_895970, EPI_ISL_895971, EPI_ISL_895972, EPI_ISL_895973, EPI_ISL_895974, EPI_ISL_895975, EPI_ISL_895976, EPI_ISL_895977, EPI_ISL_895978, EPI_ISL_896013, EPI_ISL_896014, EPI_ISL_896015, EPI_ISL_896016, EPI_ISL_896017, EPI_ISL_896018, EPI_ISL_896019, EPI_ISL_896020, EPI_ISL_896021, EPI_ISL_896022, EPI_ISL_896023, EPI_ISL_896024, EPI_ISL_896025, EPI_ISL_896026, EPI_ISL_896027, EPI_ISL_896028, EPI_ISL_896029, EPI_ISL_896030, EPI_ISL_896031, EPI_ISL_896032, EPI_ISL_896033, EPI_ISL_896034, EPI_ISL_896035, EPI_ISL_896036, EPI_ISL_896037, EPI_ISL_896038, EPI_ISL_896039, EPI_ISL_896040, EPI_ISL_896041, EPI_ISL_896042, EPI_ISL_896043, EPI_ISL_896044, EPI_ISL_896045, EPI_ISL_896046, EPI_ISL_896047, EPI_ISL_896048, EPI_ISL_896049, EPI_ISL_896050, EPI_ISL_896051, EPI_ISL_896052, EPI_ISL_896053, EPI_ISL_896054, EPI_ISL_896055, EPI_ISL_896056, EPI_ISL_896057, EPI_ISL_896058, EPI_ISL_896059, EPI_ISL_896060, EPI_ISL_896061, EPI_ISL_896062, EPI_ISL_896063, EPI_ISL_896064, EPI_ISL_896065, EPI_ISL_896066, EPI_ISL_896067, EPI_ISL_896068, EPI_ISL_896602, EPI_ISL_896603, EPI_ISL_896604, EPI_ISL_896605, EPI_ISL_896606, EPI_ISL_896607, EPI_ISL_896608, EPI_ISL_896609, EPI_ISL_896610, EPI_ISL_896611, EPI_ISL_896612, EPI_ISL_896613, EPI_ISL_896614, EPI_ISL_896615, EPI_ISL_896616, EPI_ISL_896617, EPI_ISL_896618, EPI_ISL_896619, EPI_ISL_896620, EPI_ISL_896621, EPI_ISL_896622, EPI_ISL_896623, EPI_ISL_896624, EPI_ISL_896625, EPI_ISL_896626, EPI_ISL_896627, EPI_ISL_896628, EPI_ISL_896629, EPI_ISL_896630, EPI_ISL_896631, EPI_ISL_896632, EPI_ISL_896633, EPI_ISL_896634, EPI_ISL_896635, EPI_ISL_896636, EPI_ISL_896637, EPI_ISL_896638, EPI_ISL_896639, EPI_ISL_896640, EPI_ISL_896641, EPI_ISL_896642, EPI_ISL_896643, EPI_ISL_896644, EPI_ISL_896645, EPI_ISL_896646, EPI_ISL_896647, EPI_ISL_896648, EPI_ISL_896649, EPI_ISL_896650, EPI_ISL_896651, EPI_ISL_896652, EPI_ISL_896653, EPI_ISL_896654, EPI_ISL_896655, EPI_ISL_896656, EPI_ISL_896657, EPI_ISL_896658, EPI_ISL_896659, EPI_ISL_896660, EPI_ISL_896661, EPI_ISL_896662, EPI_ISL_896663, EPI_ISL_896664, EPI_ISL_896665, EPI_ISL_896666, EPI_ISL_896667, EPI_ISL_896668, EPI_ISL_896669, EPI_ISL_896670, EPI_ISL_896671, EPI_ISL_896672, EPI_ISL_896673, EPI_ISL_896674, EPI_ISL_896675, EPI_ISL_896676, EPI_ISL_896677, EPI_ISL_896678, EPI_ISL_896679, EPI_ISL_896680, EPI_ISL_896681, EPI_ISL_896682, EPI_ISL_896683, EPI_ISL_896684, EPI_ISL_896685, EPI_ISL_896686, EPI_ISL_896687, EPI_ISL_896688, EPI_ISL_896689, EPI_ISL_896690, EPI_ISL_896691, EPI_ISL_896692, EPI_ISL_896693, EPI_ISL_896694, EPI_ISL_896695, EPI_ISL_896696, EPI_ISL_896697, EPI_ISL_896698, EPI_ISL_896699, EPI_ISL_896700, EPI_ISL_896701, EPI_ISL_896702, EPI_ISL_896703, EPI_ISL_896704, EPI_ISL_896705, EPI_ISL_896706, EPI_ISL_896707, EPI_ISL_896708, EPI_ISL_896709, EPI_ISL_896710, EPI_ISL_896711, EPI_ISL_896712, EPI_ISL_896713, EPI_ISL_896714, EPI_ISL_896715, EPI_ISL_896716, EPI_ISL_896717, EPI_ISL_896718, EPI_ISL_896719, EPI_ISL_896720, EPI_ISL_896721, EPI_ISL_896722, EPI_ISL_896723, EPI_ISL_896724, EPI_ISL_896725, EPI_ISL_896726, EPI_ISL_896727, EPI_ISL_896728, EPI_ISL_896729, EPI_ISL_896730, EPI_ISL_896731, EPI_ISL_896732, EPI_ISL_896733, EPI_ISL_896734, EPI_ISL_896735, EPI_ISL_896736, EPI_ISL_896737, EPI_ISL_896738, EPI_ISL_896739, EPI_ISL_896740, EPI_ISL_896741, EPI_ISL_896742, EPI_ISL_896743, EPI_ISL_896744, EPI_ISL_896745, EPI_ISL_896746, EPI_ISL_896747, EPI_ISL_896748, EPI_ISL_896749, EPI_ISL_896750, EPI_ISL_896751, EPI_ISL_896752, EPI_ISL_896753, EPI_ISL_896754, EPI_ISL_896755, EPI_ISL_896756, EPI_ISL_896757, EPI_ISL_896758, EPI_ISL_896759, EPI_ISL_896760, EPI_ISL_896761, EPI_ISL_896762, EPI_ISL_896763, EPI_ISL_896855, EPI_ISL_896856, EPI_ISL_896857, EPI_ISL_896858, EPI_ISL_896859, EPI_ISL_896860, EPI_ISL_896861, EPI_ISL_896862, EPI_ISL_896863, EPI_ISL_896864, EPI_ISL_896865, EPI_ISL_896866, EPI_ISL_896867, EPI_ISL_896868, EPI_ISL_896869, EPI_ISL_896870, EPI_ISL_896871, EPI_ISL_896872, EPI_ISL_896873, EPI_ISL_896874, EPI_ISL_896875, EPI_ISL_896876, EPI_ISL_896877, EPI_ISL_896878, EPI_ISL_896879, EPI_ISL_896880, EPI_ISL_896881, EPI_ISL_896882, EPI_ISL_896883, EPI_ISL_896884, EPI_ISL_896885, EPI_ISL_896886, EPI_ISL_896887, EPI_ISL_896888, EPI_ISL_896889, EPI_ISL_896890, EPI_ISL_896891, EPI_ISL_896892, EPI_ISL_896893, EPI_ISL_896894, EPI_ISL_896895, EPI_ISL_896896, EPI_ISL_896897, EPI_ISL_896898, EPI_ISL_896899, EPI_ISL_896900, EPI_ISL_896901, EPI_ISL_896902, EPI_ISL_896903, EPI_ISL_896904, EPI_ISL_896905, EPI_ISL_896906, EPI_ISL_896907, EPI_ISL_896908, EPI_ISL_896909, EPI_ISL_896910, EPI_ISL_896911, EPI_ISL_896912, EPI_ISL_896913, EPI_ISL_896914, EPI_ISL_896915, EPI_ISL_896916, EPI_ISL_896917, EPI_ISL_896918, EPI_ISL_896919, EPI_ISL_896920, EPI_ISL_896921, EPI_ISL_896922, EPI_ISL_896923, EPI_ISL_896924, EPI_ISL_896925, EPI_ISL_896926, EPI_ISL_896927, EPI_ISL_896928, EPI_ISL_896929, EPI_ISL_896930, EPI_ISL_896931, EPI_ISL_896932, EPI_ISL_896933, EPI_ISL_896934, EPI_ISL_896935, EPI_ISL_896936, EPI_ISL_896937, EPI_ISL_896938, EPI_ISL_896939, EPI_ISL_896940, EPI_ISL_896941, EPI_ISL_896942, EPI_ISL_896943, EPI_ISL_896944, EPI_ISL_896945, EPI_ISL_896946, EPI_ISL_896947, EPI_ISL_896948, EPI_ISL_896949, EPI_ISL_896950, EPI_ISL_896951, EPI_ISL_896952, EPI_ISL_896953, EPI_ISL_896954, EPI_ISL_896955, EPI_ISL_896956, EPI_ISL_896957, EPI_ISL_896958, EPI_ISL_896959, EPI_ISL_896960, EPI_ISL_896961, EPI_ISL_896962, EPI_ISL_896963, EPI_ISL_896964, EPI_ISL_896965, EPI_ISL_896966, EPI_ISL_896967, EPI_ISL_896968, EPI_ISL_896969, EPI_ISL_896970, EPI_ISL_896971, EPI_ISL_896972, EPI_ISL_896973, EPI_ISL_896974, EPI_ISL_896975, EPI_ISL_896976, EPI_ISL_896977, EPI_ISL_896978, EPI_ISL_896979, EPI_ISL_896980, EPI_ISL_896981, EPI_ISL_896982, EPI_ISL_896983, EPI_ISL_896984, EPI_ISL_896985, EPI_ISL_896986, EPI_ISL_896987, EPI_ISL_896988, EPI_ISL_896989, EPI_ISL_896990, EPI_ISL_896991, EPI_ISL_896992, EPI_ISL_896993, EPI_ISL_896994, EPI_ISL_896995, EPI_ISL_896996, EPI_ISL_896997, EPI_ISL_896998, EPI_ISL_896999, EPI_ISL_897000, EPI_ISL_897001, EPI_ISL_897002, EPI_ISL_897003, EPI_ISL_897004, EPI_ISL_897005, EPI_ISL_897006, EPI_ISL_897007, EPI_ISL_897008, EPI_ISL_897009, EPI_ISL_897010, EPI_ISL_897011, EPI_ISL_897012, EPI_ISL_897013, EPI_ISL_897014, EPI_ISL_897015, EPI_ISL_897016, EPI_ISL_897017, EPI_ISL_897018, EPI_ISL_897019, EPI_ISL_897020, EPI_ISL_897021, EPI_ISL_897022, EPI_ISL_897023, EPI_ISL_897024, EPI_ISL_897025, EPI_ISL_897026, EPI_ISL_897027, EPI_ISL_897028, EPI_ISL_897029, EPI_ISL_897030, EPI_ISL_897031, EPI_ISL_897032, EPI_ISL_897033, EPI_ISL_897034, EPI_ISL_897035, EPI_ISL_897036, EPI_ISL_897037, EPI_ISL_897038, EPI_ISL_897039, EPI_ISL_897040, EPI_ISL_897041, EPI_ISL_897042, EPI_ISL_897043, EPI_ISL_897044, EPI_ISL_897045, EPI_ISL_897046, EPI_ISL_897047, EPI_ISL_897048, EPI_ISL_897049, EPI_ISL_897050, EPI_ISL_897051, EPI_ISL_897052, EPI_ISL_897053, EPI_ISL_897054, EPI_ISL_897055, EPI_ISL_897081, EPI_ISL_897082, EPI_ISL_897083, EPI_ISL_897084, EPI_ISL_897085, EPI_ISL_897086, EPI_ISL_897087, EPI_ISL_897088, EPI_ISL_897089, EPI_ISL_897090, EPI_ISL_897091, EPI_ISL_897092, EPI_ISL_897093, EPI_ISL_897094, EPI_ISL_897095, EPI_ISL_897096, EPI_ISL_897097, EPI_ISL_897098, EPI_ISL_897099, EPI_ISL_897100, EPI_ISL_897101, EPI_ISL_897102, EPI_ISL_897103, EPI_ISL_897104, EPI_ISL_897105, EPI_ISL_897106, EPI_ISL_897107, EPI_ISL_897108, EPI_ISL_897109, EPI_ISL_897110, EPI_ISL_897111, EPI_ISL_897112, EPI_ISL_897113, EPI_ISL_897114, EPI_ISL_897115, EPI_ISL_897116, EPI_ISL_897117, EPI_ISL_897118, EPI_ISL_897119, EPI_ISL_897120, EPI_ISL_897121, EPI_ISL_897122, EPI_ISL_897123, EPI_ISL_897124, EPI_ISL_897125, EPI_ISL_897126, EPI_ISL_897127, EPI_ISL_897128, EPI_ISL_897129, EPI_ISL_897130, EPI_ISL_897131, EPI_ISL_897132, EPI_ISL_897133, EPI_ISL_897134, EPI_ISL_897135, EPI_ISL_897136, EPI_ISL_897137, EPI_ISL_897138, EPI_ISL_897139, EPI_ISL_897140, EPI_ISL_897141, EPI_ISL_897142, EPI_ISL_897143, EPI_ISL_897144, EPI_ISL_897145, EPI_ISL_897146, EPI_ISL_897147, EPI_ISL_897148, EPI_ISL_897149, EPI_ISL_897150, EPI_ISL_897151, EPI_ISL_897152, EPI_ISL_897153, EPI_ISL_897154, EPI_ISL_897155, EPI_ISL_897156, EPI_ISL_897157, EPI_ISL_897158, EPI_ISL_897159, EPI_ISL_897160, EPI_ISL_897161, EPI_ISL_897162, EPI_ISL_897163, EPI_ISL_897164, EPI_ISL_897165, EPI_ISL_897166, EPI_ISL_897167, EPI_ISL_897168, EPI_ISL_897169, EPI_ISL_897170, EPI_ISL_897206, EPI_ISL_897207, EPI_ISL_897208, EPI_ISL_897209, EPI_ISL_897210, EPI_ISL_897211, EPI_ISL_897212, EPI_ISL_897213, EPI_ISL_897214, EPI_ISL_897215, EPI_ISL_897216, EPI_ISL_897217, EPI_ISL_897218, EPI_ISL_897219, EPI_ISL_897220, EPI_ISL_897221, EPI_ISL_897222, EPI_ISL_897223, EPI_ISL_897224, EPI_ISL_897225, EPI_ISL_897226, EPI_ISL_897227, EPI_ISL_897228, EPI_ISL_897229, EPI_ISL_897230, EPI_ISL_897231, EPI_ISL_897232, EPI_ISL_897233, EPI_ISL_897234, EPI_ISL_897235, EPI_ISL_897236, EPI_ISL_897237, EPI_ISL_897238, EPI_ISL_897239, EPI_ISL_897240, EPI_ISL_897241, EPI_ISL_897242, EPI_ISL_897243, EPI_ISL_897244, EPI_ISL_897245, EPI_ISL_897246, EPI_ISL_897247, EPI_ISL_897248, EPI_ISL_897249, EPI_ISL_897250, EPI_ISL_897251, EPI_ISL_897252, EPI_ISL_897253, EPI_ISL_897254, EPI_ISL_897255, EPI_ISL_897256, EPI_ISL_897257, EPI_ISL_897258, EPI_ISL_897259, EPI_ISL_897260, EPI_ISL_897261, EPI_ISL_897262, EPI_ISL_897263, EPI_ISL_897264, EPI_ISL_897265, EPI_ISL_897266, EPI_ISL_897267, EPI_ISL_897268, EPI_ISL_897269, EPI_ISL_897270, EPI_ISL_897271, EPI_ISL_897272, EPI_ISL_897273, EPI_ISL_897274, EPI_ISL_897275, EPI_ISL_897276, EPI_ISL_897277, EPI_ISL_897278, EPI_ISL_897279, EPI_ISL_897280, EPI_ISL_897281, EPI_ISL_897282, EPI_ISL_897283, EPI_ISL_897284, EPI_ISL_897285, EPI_ISL_897286, EPI_ISL_897287, EPI_ISL_897288, EPI_ISL_897289, EPI_ISL_897290, EPI_ISL_897291, EPI_ISL_897292, EPI_ISL_897293, EPI_ISL_897294, EPI_ISL_897295, EPI_ISL_897296, EPI_ISL_897297, EPI_ISL_897298, EPI_ISL_897299, EPI_ISL_897300, EPI_ISL_897301, EPI_ISL_897302, EPI_ISL_897303, EPI_ISL_897304, EPI_ISL_897305, EPI_ISL_897306, EPI_ISL_897307, EPI_ISL_897308, EPI_ISL_897309, EPI_ISL_897310, EPI_ISL_897311, EPI_ISL_897312, EPI_ISL_897313, EPI_ISL_897314, EPI_ISL_897315, EPI_ISL_897316, EPI_ISL_897317, EPI_ISL_897318, EPI_ISL_897319, EPI_ISL_897320, EPI_ISL_897321, EPI_ISL_897322, EPI_ISL_897323, EPI_ISL_897324, EPI_ISL_897325, EPI_ISL_897326, EPI_ISL_897327, EPI_ISL_897328, EPI_ISL_897329, EPI_ISL_897330, EPI_ISL_897331, EPI_ISL_897332, EPI_ISL_897333, EPI_ISL_897334, EPI_ISL_897335, EPI_ISL_897336, EPI_ISL_897337, EPI_ISL_897338, EPI_ISL_897339, EPI_ISL_897340, EPI_ISL_897341, EPI_ISL_897342, EPI_ISL_897343, EPI_ISL_897344, EPI_ISL_897345, EPI_ISL_897346, EPI_ISL_897347, EPI_ISL_897348, EPI_ISL_897349, EPI_ISL_897350, EPI_ISL_897351, EPI_ISL_897352, EPI_ISL_897353, EPI_ISL_897354, EPI_ISL_897355, EPI_ISL_897356, EPI_ISL_897357, EPI_ISL_897358, EPI_ISL_897359, EPI_ISL_897360, EPI_ISL_897361, EPI_ISL_897362, EPI_ISL_897363, EPI_ISL_897364, EPI_ISL_897365, EPI_ISL_897366, EPI_ISL_897367, EPI_ISL_897368, EPI_ISL_897369, EPI_ISL_897370, EPI_ISL_897371, EPI_ISL_897372, EPI_ISL_897373, EPI_ISL_897374, EPI_ISL_897375, EPI_ISL_897376, EPI_ISL_897377, EPI_ISL_897378, EPI_ISL_897379, EPI_ISL_897380, EPI_ISL_897381, EPI_ISL_897382, EPI_ISL_897383, EPI_ISL_897384, EPI_ISL_897385, EPI_ISL_897386, EPI_ISL_897387, EPI_ISL_897388, EPI_ISL_897389, EPI_ISL_897390, EPI_ISL_897391, EPI_ISL_897392, EPI_ISL_897393, EPI_ISL_897394, EPI_ISL_897395, EPI_ISL_897396, EPI_ISL_897397, EPI_ISL_897398, EPI_ISL_897399, EPI_ISL_897400, EPI_ISL_897401, EPI_ISL_897402, EPI_ISL_897403, EPI_ISL_897404, EPI_ISL_897405, EPI_ISL_897406, EPI_ISL_897407, EPI_ISL_897408, EPI_ISL_897409, EPI_ISL_897410, EPI_ISL_897411, EPI_ISL_897412, EPI_ISL_897413, EPI_ISL_897414, EPI_ISL_897415, EPI_ISL_897416, EPI_ISL_897417, EPI_ISL_897418, EPI_ISL_897419, EPI_ISL_897420, EPI_ISL_897421, EPI_ISL_897422, EPI_ISL_897423, EPI_ISL_897424, EPI_ISL_897425, EPI_ISL_897426, EPI_ISL_897427, EPI_ISL_897428, EPI_ISL_897429, EPI_ISL_897430, EPI_ISL_897431, EPI_ISL_897432, EPI_ISL_897433, EPI_ISL_897434, EPI_ISL_897435, EPI_ISL_897436, EPI_ISL_897437, EPI_ISL_897438, EPI_ISL_897439, EPI_ISL_897440, EPI_ISL_897441, EPI_ISL_897442, EPI_ISL_897443, EPI_ISL_897444, EPI_ISL_897445, EPI_ISL_897446, EPI_ISL_897447, EPI_ISL_897448, EPI_ISL_897449, EPI_ISL_897450, EPI_ISL_897451, EPI_ISL_897452, EPI_ISL_897453, EPI_ISL_897454, EPI_ISL_897455, EPI_ISL_897456, EPI_ISL_897457, EPI_ISL_897458, EPI_ISL_897459, EPI_ISL_897460, EPI_ISL_897461, EPI_ISL_897462, EPI_ISL_897463, EPI_ISL_897464, EPI_ISL_897465, EPI_ISL_897466, EPI_ISL_897467, EPI_ISL_897468, EPI_ISL_897469, EPI_ISL_897470, EPI_ISL_897471, EPI_ISL_897472, EPI_ISL_897473, EPI_ISL_897474, EPI_ISL_897475, EPI_ISL_897476, EPI_ISL_897477, EPI_ISL_897478, EPI_ISL_897479, EPI_ISL_897480, EPI_ISL_897481, EPI_ISL_897482, EPI_ISL_897483, EPI_ISL_897484, EPI_ISL_897485, EPI_ISL_897486, EPI_ISL_897487, EPI_ISL_897488, EPI_ISL_897489, EPI_ISL_897490, EPI_ISL_897491, EPI_ISL_897492, EPI_ISL_897493, EPI_ISL_897494, EPI_ISL_897495, EPI_ISL_897496, EPI_ISL_897497, EPI_ISL_897498, EPI_ISL_897499, EPI_ISL_897500, EPI_ISL_897501, EPI_ISL_897502, EPI_ISL_897503, EPI_ISL_897504, EPI_ISL_897505, EPI_ISL_897506, EPI_ISL_897507, EPI_ISL_897508, EPI_ISL_897509, EPI_ISL_897510, EPI_ISL_897511, EPI_ISL_897512, EPI_ISL_897513, EPI_ISL_897514, EPI_ISL_897515, EPI_ISL_897516, EPI_ISL_897517, EPI_ISL_897518, EPI_ISL_897519, EPI_ISL_897520, EPI_ISL_897521, EPI_ISL_897522, EPI_ISL_897523, EPI_ISL_897524, EPI_ISL_897525, EPI_ISL_897526, EPI_ISL_897527, EPI_ISL_897528, EPI_ISL_897529, EPI_ISL_897530, EPI_ISL_897531, EPI_ISL_897532, EPI_ISL_897533, EPI_ISL_897534, EPI_ISL_897535, EPI_ISL_897536, EPI_ISL_897537, EPI_ISL_897538, EPI_ISL_897539, EPI_ISL_897540, EPI_ISL_897541, EPI_ISL_897542, EPI_ISL_897543, EPI_ISL_897544, EPI_ISL_897545, EPI_ISL_897546, EPI_ISL_897547, EPI_ISL_897548, EPI_ISL_897549, EPI_ISL_897550, EPI_ISL_897551, EPI_ISL_897552, EPI_ISL_897553, EPI_ISL_897554, EPI_ISL_897555, EPI_ISL_897556, EPI_ISL_897557, EPI_ISL_897558, EPI_ISL_897559, EPI_ISL_897560, EPI_ISL_897561, EPI_ISL_897562, EPI_ISL_897563, EPI_ISL_897564, EPI_ISL_897565, EPI_ISL_897566, EPI_ISL_897567, EPI_ISL_897568, EPI_ISL_897569, EPI_ISL_897570, EPI_ISL_897571, EPI_ISL_897572, EPI_ISL_897573, EPI_ISL_897574, EPI_ISL_897575, EPI_ISL_897576, EPI_ISL_897577, EPI_ISL_897578, EPI_ISL_897579, EPI_ISL_897580, EPI_ISL_897581, EPI_ISL_897582, EPI_ISL_897583, EPI_ISL_897584, EPI_ISL_897585, EPI_ISL_897586, EPI_ISL_897587, EPI_ISL_897588, EPI_ISL_897589, EPI_ISL_897590, EPI_ISL_897591, EPI_ISL_897592, EPI_ISL_897593, EPI_ISL_897594, EPI_ISL_897595, EPI_ISL_897596, EPI_ISL_897597, EPI_ISL_898033, EPI_ISL_898034, EPI_ISL_898035, EPI_ISL_898036, EPI_ISL_898057, EPI_ISL_898058, EPI_ISL_898059, EPI_ISL_898060, EPI_ISL_898061, EPI_ISL_898062, EPI_ISL_898063, EPI_ISL_898064, EPI_ISL_898065, EPI_ISL_898066, EPI_ISL_898067, EPI_ISL_898068, EPI_ISL_898069, EPI_ISL_898070, EPI_ISL_898071, EPI_ISL_898072, EPI_ISL_898073, EPI_ISL_898074, EPI_ISL_898075, EPI_ISL_898076, EPI_ISL_898077, EPI_ISL_898078, EPI_ISL_898079, EPI_ISL_898080, EPI_ISL_898081, EPI_ISL_898082, EPI_ISL_898083, EPI_ISL_898084, EPI_ISL_898085, EPI_ISL_898086, EPI_ISL_898087, EPI_ISL_898088, EPI_ISL_898089, EPI_ISL_898090, EPI_ISL_898091, EPI_ISL_898092, EPI_ISL_898093, EPI_ISL_898094, EPI_ISL_898095, EPI_ISL_898096, EPI_ISL_898097, EPI_ISL_898098, EPI_ISL_898099, EPI_ISL_898100, EPI_ISL_898101, EPI_ISL_898102, EPI_ISL_898103, EPI_ISL_898104, EPI_ISL_898105, EPI_ISL_898106, EPI_ISL_898107, EPI_ISL_898108, EPI_ISL_898109, EPI_ISL_898110, EPI_ISL_898111, EPI_ISL_898112, EPI_ISL_898113, EPI_ISL_898114, EPI_ISL_898115, EPI_ISL_898116, EPI_ISL_898117, EPI_ISL_898118, EPI_ISL_898119, EPI_ISL_898120, EPI_ISL_898121, EPI_ISL_898122, EPI_ISL_898123, EPI_ISL_898124, EPI_ISL_898125, EPI_ISL_898126, EPI_ISL_898127, EPI_ISL_898128, EPI_ISL_898129, EPI_ISL_898130, EPI_ISL_898131, EPI_ISL_898132, EPI_ISL_898133, EPI_ISL_898134, EPI_ISL_898135, EPI_ISL_898136, EPI_ISL_898137, EPI_ISL_898138, EPI_ISL_898139, EPI_ISL_898140, EPI_ISL_898141, EPI_ISL_898142, EPI_ISL_898143, EPI_ISL_898144, EPI_ISL_898145, EPI_ISL_898146, EPI_ISL_898147, EPI_ISL_898148, EPI_ISL_898149, EPI_ISL_898150, EPI_ISL_898151, EPI_ISL_898152, EPI_ISL_898153, EPI_ISL_898154, EPI_ISL_898155, EPI_ISL_898156, EPI_ISL_898157, EPI_ISL_898158, EPI_ISL_898159, EPI_ISL_898160, EPI_ISL_898161, EPI_ISL_898162, EPI_ISL_898163, EPI_ISL_898164, EPI_ISL_898165, EPI_ISL_898166, EPI_ISL_898167, EPI_ISL_898168, EPI_ISL_898169, EPI_ISL_898170, EPI_ISL_898171, EPI_ISL_898172, EPI_ISL_898173, EPI_ISL_898174, EPI_ISL_898175, EPI_ISL_898176, EPI_ISL_898177, EPI_ISL_898178, EPI_ISL_898179, EPI_ISL_898180, EPI_ISL_898181, EPI_ISL_898182, EPI_ISL_898183, EPI_ISL_898184, EPI_ISL_898185, EPI_ISL_898186, EPI_ISL_898187, EPI_ISL_898188, EPI_ISL_898189, EPI_ISL_898190, EPI_ISL_898191, EPI_ISL_898192, EPI_ISL_898193, EPI_ISL_898194, EPI_ISL_898195, EPI_ISL_898196, EPI_ISL_898197, EPI_ISL_898198, EPI_ISL_898199, EPI_ISL_898200, EPI_ISL_898201, EPI_ISL_898202, EPI_ISL_898203, EPI_ISL_898204, EPI_ISL_898205, EPI_ISL_898206, EPI_ISL_898207, EPI_ISL_898208, EPI_ISL_898209, EPI_ISL_898210, EPI_ISL_898211, EPI_ISL_898212, EPI_ISL_898213, EPI_ISL_898214, EPI_ISL_898215, EPI_ISL_898216, EPI_ISL_898217, EPI_ISL_898218, EPI_ISL_898219, EPI_ISL_898220, EPI_ISL_898221, EPI_ISL_898222, EPI_ISL_898223, EPI_ISL_898224, EPI_ISL_898225, EPI_ISL_898226, EPI_ISL_898227, EPI_ISL_898228, EPI_ISL_898229, EPI_ISL_898230, EPI_ISL_898231, EPI_ISL_898232, EPI_ISL_898233, EPI_ISL_898234, EPI_ISL_898235, EPI_ISL_898236, EPI_ISL_898237, EPI_ISL_898238, EPI_ISL_898239, EPI_ISL_898240, EPI_ISL_898241, EPI_ISL_898242, EPI_ISL_898243, EPI_ISL_898244, EPI_ISL_898245, EPI_ISL_898246, EPI_ISL_898247, EPI_ISL_898248, EPI_ISL_898249, EPI_ISL_898250, EPI_ISL_898251, EPI_ISL_898252, EPI_ISL_898253, EPI_ISL_898254, EPI_ISL_898255, EPI_ISL_898256, EPI_ISL_898257, EPI_ISL_898258, EPI_ISL_898259, EPI_ISL_898260, EPI_ISL_898261, EPI_ISL_898262, EPI_ISL_898263, EPI_ISL_898264, EPI_ISL_898265, EPI_ISL_898266, EPI_ISL_898267, EPI_ISL_898268, EPI_ISL_898269, EPI_ISL_898270, EPI_ISL_898271, EPI_ISL_898272, EPI_ISL_898273, EPI_ISL_898274, EPI_ISL_898275, EPI_ISL_898276, EPI_ISL_898277, EPI_ISL_898278, EPI_ISL_898279, EPI_ISL_898280, EPI_ISL_898281, EPI_ISL_898282, EPI_ISL_898283, EPI_ISL_898284, EPI_ISL_898285, EPI_ISL_898286, EPI_ISL_898287, EPI_ISL_898288, EPI_ISL_898289, EPI_ISL_898290, EPI_ISL_898291, EPI_ISL_898292, EPI_ISL_898293, EPI_ISL_898294, EPI_ISL_898295, EPI_ISL_898296, EPI_ISL_898297, EPI_ISL_898298, EPI_ISL_898299, EPI_ISL_898300, EPI_ISL_898301, EPI_ISL_898302, EPI_ISL_898303, EPI_ISL_898304, EPI_ISL_898305, EPI_ISL_898306, EPI_ISL_898307, EPI_ISL_898308, EPI_ISL_898309, EPI_ISL_898310, EPI_ISL_898311, EPI_ISL_898312, EPI_ISL_898313, EPI_ISL_898314, EPI_ISL_898315, EPI_ISL_898316, EPI_ISL_898317, EPI_ISL_898318, EPI_ISL_898319, EPI_ISL_898320, EPI_ISL_898326, EPI_ISL_898327, EPI_ISL_898328, EPI_ISL_898338, EPI_ISL_898339, EPI_ISL_898340, EPI_ISL_898341, EPI_ISL_898342, EPI_ISL_898343, EPI_ISL_898344, EPI_ISL_898345, EPI_ISL_898346, EPI_ISL_898347, EPI_ISL_898348, EPI_ISL_898349, EPI_ISL_898350, EPI_ISL_898351, EPI_ISL_898352, EPI_ISL_898353, EPI_ISL_898354, EPI_ISL_898355, EPI_ISL_898356, EPI_ISL_898357, EPI_ISL_898358, EPI_ISL_898359, EPI_ISL_898360, EPI_ISL_898361, EPI_ISL_898362, EPI_ISL_898363, EPI_ISL_898364, EPI_ISL_898365, EPI_ISL_898366, EPI_ISL_898367, EPI_ISL_898368, EPI_ISL_898369, EPI_ISL_898370, EPI_ISL_898371, EPI_ISL_898372, EPI_ISL_898373, EPI_ISL_898374, EPI_ISL_898375, EPI_ISL_898376, EPI_ISL_898377, EPI_ISL_898378, EPI_ISL_898379, EPI_ISL_898380, EPI_ISL_898381, EPI_ISL_898382, EPI_ISL_898383, EPI_ISL_898384, EPI_ISL_898385, EPI_ISL_898386, EPI_ISL_898387, EPI_ISL_898388, EPI_ISL_898389, EPI_ISL_898390, EPI_ISL_898391, EPI_ISL_898392, EPI_ISL_898393, EPI_ISL_898394, EPI_ISL_898395, EPI_ISL_898396, EPI_ISL_898397, EPI_ISL_898398, EPI_ISL_898399, EPI_ISL_898400, EPI_ISL_898401, EPI_ISL_898402, EPI_ISL_898403, EPI_ISL_898404, EPI_ISL_898405, EPI_ISL_898406, EPI_ISL_898407, EPI_ISL_898408, EPI_ISL_898409, EPI_ISL_898410, EPI_ISL_898411, EPI_ISL_898412, EPI_ISL_898413, EPI_ISL_898414, EPI_ISL_898415, EPI_ISL_898416, EPI_ISL_898417, EPI_ISL_898418, EPI_ISL_898419, EPI_ISL_898420, EPI_ISL_898421, EPI_ISL_898422, EPI_ISL_898423, EPI_ISL_898424, EPI_ISL_898425, EPI_ISL_898426, EPI_ISL_898427, EPI_ISL_898428, EPI_ISL_898429, EPI_ISL_898430, EPI_ISL_898431, EPI_ISL_898432, EPI_ISL_898433, EPI_ISL_898434, EPI_ISL_898435, EPI_ISL_898436, EPI_ISL_898437, EPI_ISL_898438, EPI_ISL_898439, EPI_ISL_898440, EPI_ISL_898441, EPI_ISL_898442, EPI_ISL_898443, EPI_ISL_898444, EPI_ISL_898445, EPI_ISL_898446, EPI_ISL_898447, EPI_ISL_898448, EPI_ISL_898449, EPI_ISL_898450, EPI_ISL_898451, EPI_ISL_898452, EPI_ISL_898453, EPI_ISL_898454, EPI_ISL_898455, EPI_ISL_898456, EPI_ISL_898457, EPI_ISL_898458, EPI_ISL_898459, EPI_ISL_898460, EPI_ISL_898461, EPI_ISL_898462, EPI_ISL_898463, EPI_ISL_898464, EPI_ISL_898465, EPI_ISL_898466, EPI_ISL_898467, EPI_ISL_898468, EPI_ISL_898469, EPI_ISL_898470, EPI_ISL_898471, EPI_ISL_898472, EPI_ISL_898473, EPI_ISL_898474, EPI_ISL_898475, EPI_ISL_898476, EPI_ISL_898477, EPI_ISL_898478, EPI_ISL_898479, EPI_ISL_898480, EPI_ISL_898481, EPI_ISL_898482, EPI_ISL_898483, EPI_ISL_898484, EPI_ISL_898485, EPI_ISL_898486, EPI_ISL_898487, EPI_ISL_898488, EPI_ISL_898489, EPI_ISL_898490, EPI_ISL_898491, EPI_ISL_898492, EPI_ISL_898493, EPI_ISL_898494, EPI_ISL_898495, EPI_ISL_898496, EPI_ISL_898497, EPI_ISL_898498, EPI_ISL_898499, EPI_ISL_898500, EPI_ISL_898501, EPI_ISL_898502, EPI_ISL_898503, EPI_ISL_898504, EPI_ISL_898505, EPI_ISL_898506, EPI_ISL_898507, EPI_ISL_898508, EPI_ISL_898509, EPI_ISL_898510, EPI_ISL_898511, EPI_ISL_898512, EPI_ISL_898513, EPI_ISL_898514, EPI_ISL_898515, EPI_ISL_898516, EPI_ISL_898517, EPI_ISL_898518, EPI_ISL_898519, EPI_ISL_898520, EPI_ISL_898521, EPI_ISL_898522, EPI_ISL_898551, EPI_ISL_898552, EPI_ISL_898553, EPI_ISL_898554, EPI_ISL_898555, EPI_ISL_898556, EPI_ISL_898557, EPI_ISL_898558, EPI_ISL_898559, EPI_ISL_898560, EPI_ISL_898561, EPI_ISL_898562, EPI_ISL_898563, EPI_ISL_898564, EPI_ISL_898565, EPI_ISL_898566, EPI_ISL_898567, EPI_ISL_898568, EPI_ISL_898569, EPI_ISL_898570, EPI_ISL_898571, EPI_ISL_898572, EPI_ISL_898573, EPI_ISL_898574, EPI_ISL_898575, EPI_ISL_898576, EPI_ISL_898577, EPI_ISL_898578, EPI_ISL_898579, EPI_ISL_898580, EPI_ISL_898581, EPI_ISL_898582, EPI_ISL_898583, EPI_ISL_898584, EPI_ISL_898585, EPI_ISL_898586, EPI_ISL_898587, EPI_ISL_898588, EPI_ISL_898589, EPI_ISL_898590, EPI_ISL_898591, EPI_ISL_898592, EPI_ISL_898593, EPI_ISL_898594, EPI_ISL_898595, EPI_ISL_898596, EPI_ISL_898597, EPI_ISL_898598, EPI_ISL_898599, EPI_ISL_898600, EPI_ISL_898601, EPI_ISL_898602, EPI_ISL_898603, EPI_ISL_898604, EPI_ISL_898605, EPI_ISL_898606, EPI_ISL_898607, EPI_ISL_898608, EPI_ISL_898609, EPI_ISL_898610, EPI_ISL_898611, EPI_ISL_898612, EPI_ISL_898613, EPI_ISL_898614, EPI_ISL_898615, EPI_ISL_898616, EPI_ISL_898617, EPI_ISL_898618, EPI_ISL_898619, EPI_ISL_898620, EPI_ISL_898621, EPI_ISL_898622, EPI_ISL_898623, EPI_ISL_898624, EPI_ISL_898625, EPI_ISL_898626, EPI_ISL_898627, EPI_ISL_898628, EPI_ISL_898629, EPI_ISL_898630, EPI_ISL_898631, EPI_ISL_898632, EPI_ISL_898633, EPI_ISL_898634, EPI_ISL_898635, EPI_ISL_898636, EPI_ISL_898637, EPI_ISL_898638, EPI_ISL_898639, EPI_ISL_898640, EPI_ISL_898641, EPI_ISL_898642, EPI_ISL_898643, EPI_ISL_898644, EPI_ISL_898645, EPI_ISL_898646, EPI_ISL_898647, EPI_ISL_898648, EPI_ISL_898649, EPI_ISL_898650, EPI_ISL_898651, EPI_ISL_898652, EPI_ISL_898653, EPI_ISL_898654, EPI_ISL_898655, EPI_ISL_898656, EPI_ISL_898657, EPI_ISL_898658, EPI_ISL_898659, EPI_ISL_898660, EPI_ISL_898661, EPI_ISL_898662, EPI_ISL_898663, EPI_ISL_898664, EPI_ISL_898665, EPI_ISL_898666, EPI_ISL_898667, EPI_ISL_898668, EPI_ISL_898669, EPI_ISL_898670, EPI_ISL_898671, EPI_ISL_898672, EPI_ISL_898673, EPI_ISL_898674, EPI_ISL_898675, EPI_ISL_898676, EPI_ISL_898677, EPI_ISL_898678, EPI_ISL_898679, EPI_ISL_898680, EPI_ISL_898681, EPI_ISL_898682, EPI_ISL_898683, EPI_ISL_898684, EPI_ISL_898685, EPI_ISL_898686, EPI_ISL_898687, EPI_ISL_898688, EPI_ISL_898689, EPI_ISL_898690, EPI_ISL_898691, EPI_ISL_898692, EPI_ISL_898693, EPI_ISL_898694, EPI_ISL_898695, EPI_ISL_898696, EPI_ISL_898697, EPI_ISL_898698, EPI_ISL_898699, EPI_ISL_898700, EPI_ISL_898701, EPI_ISL_898702, EPI_ISL_898703, EPI_ISL_898704, EPI_ISL_898705, EPI_ISL_898706, EPI_ISL_898707, EPI_ISL_898708, EPI_ISL_898709, EPI_ISL_898710, EPI_ISL_898810, EPI_ISL_898811, EPI_ISL_898812, EPI_ISL_898813, EPI_ISL_898814, EPI_ISL_898815, EPI_ISL_898816, EPI_ISL_898817, EPI_ISL_898818, EPI_ISL_898819, EPI_ISL_898820, EPI_ISL_898821, EPI_ISL_898822, EPI_ISL_898823, EPI_ISL_898824, EPI_ISL_898825, EPI_ISL_898826, EPI_ISL_898827, EPI_ISL_898828, EPI_ISL_898829, EPI_ISL_898830, EPI_ISL_898831, EPI_ISL_898832, EPI_ISL_898833, EPI_ISL_898834, EPI_ISL_898835, EPI_ISL_898836, EPI_ISL_898837, EPI_ISL_898838, EPI_ISL_898839, EPI_ISL_898840, EPI_ISL_898841, EPI_ISL_898842, EPI_ISL_898843, EPI_ISL_898844, EPI_ISL_898845, EPI_ISL_898846, EPI_ISL_898847, EPI_ISL_898848, EPI_ISL_898849, EPI_ISL_898850, EPI_ISL_898851, EPI_ISL_898852, EPI_ISL_898853, EPI_ISL_898854, EPI_ISL_898855, EPI_ISL_898856, EPI_ISL_898857, EPI_ISL_898858, EPI_ISL_898859, EPI_ISL_898860, EPI_ISL_898861, EPI_ISL_898862, EPI_ISL_898863, EPI_ISL_898864, EPI_ISL_898865, EPI_ISL_898866, EPI_ISL_898867, EPI_ISL_898868, EPI_ISL_898869, EPI_ISL_898870, EPI_ISL_898871, EPI_ISL_898872, EPI_ISL_898873, EPI_ISL_898874, EPI_ISL_898875, EPI_ISL_898876, EPI_ISL_898877, EPI_ISL_898878, EPI_ISL_898879, EPI_ISL_898880, EPI_ISL_898881, EPI_ISL_898882, EPI_ISL_898883, EPI_ISL_898884, EPI_ISL_898885, EPI_ISL_898886, EPI_ISL_898887, EPI_ISL_898888, EPI_ISL_898889, EPI_ISL_898890, EPI_ISL_898891, EPI_ISL_898892, EPI_ISL_898893, EPI_ISL_898894, EPI_ISL_898895, EPI_ISL_898896, EPI_ISL_898897, EPI_ISL_898898, EPI_ISL_898899, EPI_ISL_898900, EPI_ISL_898901, EPI_ISL_898902, EPI_ISL_898903, EPI_ISL_898904, EPI_ISL_898905, EPI_ISL_898906, EPI_ISL_898907, EPI_ISL_898908, EPI_ISL_898909, EPI_ISL_898910, EPI_ISL_898911, EPI_ISL_898912, EPI_ISL_898913, EPI_ISL_898914, EPI_ISL_898915, EPI_ISL_898916, EPI_ISL_898917, EPI_ISL_898918, EPI_ISL_898919, EPI_ISL_898920, EPI_ISL_898921, EPI_ISL_898922, EPI_ISL_898923, EPI_ISL_898924, EPI_ISL_898925, EPI_ISL_898926, EPI_ISL_898927, EPI_ISL_898928, EPI_ISL_898929, EPI_ISL_898930, EPI_ISL_898931, EPI_ISL_898932, EPI_ISL_898933, EPI_ISL_898934, EPI_ISL_898935, EPI_ISL_898936, EPI_ISL_898937, EPI_ISL_898938, EPI_ISL_898939, EPI_ISL_898940, EPI_ISL_898941, EPI_ISL_898942, EPI_ISL_898943, EPI_ISL_898944, EPI_ISL_898945, EPI_ISL_898946, EPI_ISL_898947, EPI_ISL_898948, EPI_ISL_898949, EPI_ISL_898950, EPI_ISL_898951, EPI_ISL_898952, EPI_ISL_898953, EPI_ISL_898954, EPI_ISL_898955, EPI_ISL_898956, EPI_ISL_898957, EPI_ISL_898958, EPI_ISL_898959, EPI_ISL_898960, EPI_ISL_898961, EPI_ISL_898962, EPI_ISL_898963, EPI_ISL_898964, EPI_ISL_898965, EPI_ISL_898966, EPI_ISL_898967, EPI_ISL_898968, EPI_ISL_898969, EPI_ISL_898970, EPI_ISL_898971, EPI_ISL_898972, EPI_ISL_898973, EPI_ISL_898974, EPI_ISL_898975, EPI_ISL_898976, EPI_ISL_898977, EPI_ISL_898978, EPI_ISL_898979, EPI_ISL_898980, EPI_ISL_898981, EPI_ISL_898982, EPI_ISL_898983, EPI_ISL_898984, EPI_ISL_898985, EPI_ISL_898986, EPI_ISL_898987, EPI_ISL_898988, EPI_ISL_898989, EPI_ISL_898990, EPI_ISL_898991, EPI_ISL_898992, EPI_ISL_900743, EPI_ISL_900744, EPI_ISL_900745, EPI_ISL_900746, EPI_ISL_900747, EPI_ISL_900748, EPI_ISL_900749, EPI_ISL_900750, EPI_ISL_900751, EPI_ISL_900752, EPI_ISL_900753, EPI_ISL_900754, EPI_ISL_900755, EPI_ISL_900756, EPI_ISL_900757, EPI_ISL_900758, EPI_ISL_900759, EPI_ISL_900760, EPI_ISL_900761, EPI_ISL_900762, EPI_ISL_900763, EPI_ISL_900764, EPI_ISL_900765, EPI_ISL_900766, EPI_ISL_900767, EPI_ISL_900768, EPI_ISL_900769, EPI_ISL_900770, EPI_ISL_900771, EPI_ISL_900772, EPI_ISL_900773, EPI_ISL_900774, EPI_ISL_900775, EPI_ISL_900776, EPI_ISL_900777, EPI_ISL_900778, EPI_ISL_900779, EPI_ISL_900780, EPI_ISL_900781, EPI_ISL_900782, EPI_ISL_900783, EPI_ISL_900784, EPI_ISL_900785, EPI_ISL_900786, EPI_ISL_900787, EPI_ISL_900788, EPI_ISL_900789, EPI_ISL_900790, EPI_ISL_900791, EPI_ISL_900792, EPI_ISL_900793, EPI_ISL_900794, EPI_ISL_900795, EPI_ISL_900796, EPI_ISL_900797, EPI_ISL_900798, EPI_ISL_900799, EPI_ISL_900800, EPI_ISL_900801, EPI_ISL_900802, EPI_ISL_900803, EPI_ISL_900804, EPI_ISL_900805, EPI_ISL_900806, EPI_ISL_900807, EPI_ISL_900808, EPI_ISL_900809, EPI_ISL_900810, EPI_ISL_900811, EPI_ISL_900812, EPI_ISL_900813, EPI_ISL_900814, EPI_ISL_900815, EPI_ISL_900816, EPI_ISL_900817, EPI_ISL_900818, EPI_ISL_900819, EPI_ISL_900820, EPI_ISL_900821, EPI_ISL_900822, EPI_ISL_900823, EPI_ISL_900824, EPI_ISL_900825, EPI_ISL_900826, EPI_ISL_900827, EPI_ISL_900828, EPI_ISL_900829, EPI_ISL_900830, EPI_ISL_900831, EPI_ISL_900832, EPI_ISL_900833, EPI_ISL_900834, EPI_ISL_900835, EPI_ISL_900836, EPI_ISL_900837, EPI_ISL_900838, EPI_ISL_900839, EPI_ISL_900840, EPI_ISL_900841, EPI_ISL_900842, EPI_ISL_900843, EPI_ISL_900844, EPI_ISL_900845, EPI_ISL_900846, EPI_ISL_900847, EPI_ISL_900848, EPI_ISL_900849, EPI_ISL_900850, EPI_ISL_900851, EPI_ISL_900852, EPI_ISL_900853, EPI_ISL_900854, EPI_ISL_900855, EPI_ISL_900856, EPI_ISL_900857, EPI_ISL_900858, EPI_ISL_900859, EPI_ISL_900860, EPI_ISL_900861, EPI_ISL_900862, EPI_ISL_900863, EPI_ISL_900864, EPI_ISL_900865, EPI_ISL_900866, EPI_ISL_900867, EPI_ISL_900868, EPI_ISL_900869, EPI_ISL_900870, EPI_ISL_900871, EPI_ISL_900872, EPI_ISL_900873, EPI_ISL_900874, EPI_ISL_900875, EPI_ISL_900876, EPI_ISL_900877, EPI_ISL_900878, EPI_ISL_900879, EPI_ISL_900880, EPI_ISL_900881, EPI_ISL_900882, EPI_ISL_900883, EPI_ISL_900884, EPI_ISL_900885, EPI_ISL_900886, EPI_ISL_900887, EPI_ISL_900888, EPI_ISL_900889, EPI_ISL_900890, EPI_ISL_900891, EPI_ISL_900892, EPI_ISL_900893, EPI_ISL_900894, EPI_ISL_900895, EPI_ISL_900896, EPI_ISL_900897, EPI_ISL_900898, EPI_ISL_900899, EPI_ISL_900900, EPI_ISL_900901, EPI_ISL_900902, EPI_ISL_900903, EPI_ISL_900904, EPI_ISL_900905, EPI_ISL_900906, EPI_ISL_900907, EPI_ISL_900908, EPI_ISL_900909, EPI_ISL_900910, EPI_ISL_900911, EPI_ISL_900912, EPI_ISL_900913, EPI_ISL_900914, EPI_ISL_900915, EPI_ISL_900916, EPI_ISL_900917, EPI_ISL_900918, EPI_ISL_900919, EPI_ISL_900920, EPI_ISL_900921, EPI_ISL_900922, EPI_ISL_900923, EPI_ISL_900924, EPI_ISL_900925, EPI_ISL_900926, EPI_ISL_900927, EPI_ISL_900928, EPI_ISL_900929, EPI_ISL_900930, EPI_ISL_900931, EPI_ISL_900932, EPI_ISL_900933, EPI_ISL_900934, EPI_ISL_900935, EPI_ISL_900936, EPI_ISL_900937, EPI_ISL_900938, EPI_ISL_900939, EPI_ISL_900940, EPI_ISL_900941, EPI_ISL_900942, EPI_ISL_900943, EPI_ISL_900944, EPI_ISL_900945, EPI_ISL_900946, EPI_ISL_900947, EPI_ISL_900948, EPI_ISL_900949, EPI_ISL_900950, EPI_ISL_900951, EPI_ISL_900952, EPI_ISL_900953, EPI_ISL_900954, EPI_ISL_900955, EPI_ISL_900956, EPI_ISL_900957, EPI_ISL_900958, EPI_ISL_900959, EPI_ISL_900960, EPI_ISL_900961, EPI_ISL_900962, EPI_ISL_900963, EPI_ISL_900964, EPI_ISL_900965, EPI_ISL_900966, EPI_ISL_900967, EPI_ISL_900968, EPI_ISL_900969, EPI_ISL_900970, EPI_ISL_900971, EPI_ISL_900972, EPI_ISL_900973, EPI_ISL_900974, EPI_ISL_900975, EPI_ISL_900976, EPI_ISL_900977, EPI_ISL_900978, EPI_ISL_900979, EPI_ISL_900980, EPI_ISL_900981, EPI_ISL_900982, EPI_ISL_900983, EPI_ISL_900984, EPI_ISL_900985, EPI_ISL_900986, EPI_ISL_900987, EPI_ISL_900988, EPI_ISL_900989, EPI_ISL_900990, EPI_ISL_900991, EPI_ISL_900992, EPI_ISL_900993, EPI_ISL_900994, EPI_ISL_900995, EPI_ISL_900996, EPI_ISL_900997, EPI_ISL_900998, EPI_ISL_900999, EPI_ISL_901000, EPI_ISL_901001, EPI_ISL_901002, EPI_ISL_901003, EPI_ISL_901004, EPI_ISL_901005, EPI_ISL_901006, EPI_ISL_901007, EPI_ISL_901008, EPI_ISL_901009, EPI_ISL_901010, EPI_ISL_901011, EPI_ISL_901012, EPI_ISL_901013, EPI_ISL_901014, EPI_ISL_901015, EPI_ISL_901016, EPI_ISL_901017, EPI_ISL_901018, EPI_ISL_901019, EPI_ISL_901020, EPI_ISL_901021, EPI_ISL_901022, EPI_ISL_901023, EPI_ISL_901024, EPI_ISL_901025, EPI_ISL_901026, EPI_ISL_901027, EPI_ISL_901028, EPI_ISL_901029, EPI_ISL_901030, EPI_ISL_901031, EPI_ISL_901032, EPI_ISL_901033, EPI_ISL_901034, EPI_ISL_901035, EPI_ISL_901036, EPI_ISL_901037, EPI_ISL_901038, EPI_ISL_901039, EPI_ISL_901040, EPI_ISL_901041, EPI_ISL_901042, EPI_ISL_901043, EPI_ISL_901044, EPI_ISL_901045, EPI_ISL_901046, EPI_ISL_901047, EPI_ISL_901048, EPI_ISL_901049, EPI_ISL_901050, EPI_ISL_901051, EPI_ISL_901052, EPI_ISL_901053, EPI_ISL_901054, EPI_ISL_901055, EPI_ISL_901056, EPI_ISL_901057, EPI_ISL_901058, EPI_ISL_901059, EPI_ISL_901060, EPI_ISL_901061, EPI_ISL_901062, EPI_ISL_901063, EPI_ISL_901064, EPI_ISL_901065, EPI_ISL_901066, EPI_ISL_901067, EPI_ISL_901068, EPI_ISL_901069, EPI_ISL_901070, EPI_ISL_901071, EPI_ISL_901072, EPI_ISL_901073, EPI_ISL_901074, EPI_ISL_901075, EPI_ISL_901076, EPI_ISL_901077, EPI_ISL_901078, EPI_ISL_901079, EPI_ISL_901080, EPI_ISL_901081, EPI_ISL_901082, EPI_ISL_901083, EPI_ISL_901084, EPI_ISL_901085, EPI_ISL_901086, EPI_ISL_901087, EPI_ISL_901088, EPI_ISL_901089, EPI_ISL_901090, EPI_ISL_901091, EPI_ISL_901092, EPI_ISL_901093, EPI_ISL_901094, EPI_ISL_901095, EPI_ISL_901096, EPI_ISL_901097, EPI_ISL_901098, EPI_ISL_901099, EPI_ISL_901100, EPI_ISL_901101, EPI_ISL_901102, EPI_ISL_901103, EPI_ISL_901104, EPI_ISL_901105, EPI_ISL_901106, EPI_ISL_901107, EPI_ISL_901108, EPI_ISL_901109, EPI_ISL_901110, EPI_ISL_901111, EPI_ISL_901112, EPI_ISL_901113, EPI_ISL_901114, EPI_ISL_901115, EPI_ISL_901116, EPI_ISL_901117, EPI_ISL_901118, EPI_ISL_901119, EPI_ISL_901120, EPI_ISL_901121, EPI_ISL_901122, EPI_ISL_901123, EPI_ISL_901124, EPI_ISL_901125, EPI_ISL_901126, EPI_ISL_901127, EPI_ISL_901128, EPI_ISL_901129, EPI_ISL_901130, EPI_ISL_901131, EPI_ISL_901132, EPI_ISL_901133, EPI_ISL_901134, EPI_ISL_901135, EPI_ISL_901136, EPI_ISL_901137, EPI_ISL_901138, EPI_ISL_901139, EPI_ISL_901140, EPI_ISL_901141, EPI_ISL_901142, EPI_ISL_901143, EPI_ISL_901144, EPI_ISL_901145, EPI_ISL_901146, EPI_ISL_901147, EPI_ISL_901148, EPI_ISL_901149, EPI_ISL_901150, EPI_ISL_901151, EPI_ISL_901152, EPI_ISL_901153, EPI_ISL_901154, EPI_ISL_901155, EPI_ISL_901156, EPI_ISL_901157, EPI_ISL_901158, EPI_ISL_901159, EPI_ISL_901160, EPI_ISL_901161, EPI_ISL_901162, EPI_ISL_901163, EPI_ISL_901164, EPI_ISL_901165, EPI_ISL_901166, EPI_ISL_901167, EPI_ISL_901168, EPI_ISL_901169, EPI_ISL_901170, EPI_ISL_901171, EPI_ISL_901172, EPI_ISL_901173, EPI_ISL_901174, EPI_ISL_901175, EPI_ISL_901176, EPI_ISL_901177, EPI_ISL_901178, EPI_ISL_901179, EPI_ISL_901180, EPI_ISL_901181, EPI_ISL_901182, EPI_ISL_901183, EPI_ISL_901184, EPI_ISL_901185, EPI_ISL_901186, EPI_ISL_901187, EPI_ISL_901188, EPI_ISL_901189, EPI_ISL_901190, EPI_ISL_901191, EPI_ISL_901192, EPI_ISL_901193, EPI_ISL_901194, EPI_ISL_901195, EPI_ISL_901196, EPI_ISL_901197, EPI_ISL_901198, EPI_ISL_901199, EPI_ISL_901200, EPI_ISL_901201, EPI_ISL_901202, EPI_ISL_901203, EPI_ISL_901204, EPI_ISL_901205, EPI_ISL_901206, EPI_ISL_901207, EPI_ISL_901208, EPI_ISL_901209, EPI_ISL_901210, EPI_ISL_901211, EPI_ISL_901212, EPI_ISL_901213, EPI_ISL_901214, EPI_ISL_901215, EPI_ISL_901216, EPI_ISL_901217, EPI_ISL_901218, EPI_ISL_901219, EPI_ISL_901220, EPI_ISL_901221, EPI_ISL_901222, EPI_ISL_901223, EPI_ISL_901224, EPI_ISL_901225, EPI_ISL_901226, EPI_ISL_901227, EPI_ISL_901228, EPI_ISL_901229, EPI_ISL_901230, EPI_ISL_901231, EPI_ISL_901232, EPI_ISL_901233, EPI_ISL_901234, EPI_ISL_901235, EPI_ISL_901236, EPI_ISL_901237, EPI_ISL_901238, EPI_ISL_901239, EPI_ISL_901240, EPI_ISL_901241, EPI_ISL_901242, EPI_ISL_901243, EPI_ISL_901244, EPI_ISL_901245, EPI_ISL_901246, EPI_ISL_901247, EPI_ISL_901248, EPI_ISL_901249, EPI_ISL_901250, EPI_ISL_901251, EPI_ISL_901252, EPI_ISL_901253, EPI_ISL_901254, EPI_ISL_901255, EPI_ISL_901256, EPI_ISL_901257, EPI_ISL_901258, EPI_ISL_901259, EPI_ISL_901260, EPI_ISL_901261, EPI_ISL_901262, EPI_ISL_901263, EPI_ISL_901264, EPI_ISL_901265, EPI_ISL_901266, EPI_ISL_901267, EPI_ISL_901268, EPI_ISL_901269, EPI_ISL_901270, EPI_ISL_901271, EPI_ISL_901272, EPI_ISL_901273, EPI_ISL_901274, EPI_ISL_901275, EPI_ISL_901276, EPI_ISL_901277, EPI_ISL_901278, EPI_ISL_901279, EPI_ISL_901280, EPI_ISL_901281, EPI_ISL_901282, EPI_ISL_901283, EPI_ISL_901284, EPI_ISL_901285, EPI_ISL_901286, EPI_ISL_901287, EPI_ISL_901288, EPI_ISL_901289, EPI_ISL_901290, EPI_ISL_901291, EPI_ISL_901292, EPI_ISL_901293, EPI_ISL_901294, EPI_ISL_901295, EPI_ISL_901296, EPI_ISL_901297, EPI_ISL_901298, EPI_ISL_901299, EPI_ISL_901300, EPI_ISL_901301, EPI_ISL_901302, EPI_ISL_901303, EPI_ISL_901304, EPI_ISL_901305, EPI_ISL_901306, EPI_ISL_901307, EPI_ISL_901308, EPI_ISL_901309, EPI_ISL_901310, EPI_ISL_901311, EPI_ISL_901312, EPI_ISL_901313, EPI_ISL_901314, EPI_ISL_901315, EPI_ISL_901316, EPI_ISL_901317, EPI_ISL_901318, EPI_ISL_901319, EPI_ISL_901320, EPI_ISL_901321, EPI_ISL_901322, EPI_ISL_901323, EPI_ISL_901324, EPI_ISL_901325, EPI_ISL_901326, EPI_ISL_901327, EPI_ISL_901328, EPI_ISL_901329, EPI_ISL_901330, EPI_ISL_901331, EPI_ISL_901332, EPI_ISL_901333, EPI_ISL_901334, EPI_ISL_901335, EPI_ISL_901336, EPI_ISL_901337, EPI_ISL_901338, EPI_ISL_901339, EPI_ISL_901340, EPI_ISL_901341, EPI_ISL_901342, EPI_ISL_901343, EPI_ISL_901344, EPI_ISL_901345, EPI_ISL_901346, EPI_ISL_901347, EPI_ISL_901348, EPI_ISL_901349, EPI_ISL_901350, EPI_ISL_901351, EPI_ISL_901352, EPI_ISL_901353, EPI_ISL_901354, EPI_ISL_901355, EPI_ISL_901356, EPI_ISL_901357, EPI_ISL_901358, EPI_ISL_901359, EPI_ISL_901360, EPI_ISL_901361, EPI_ISL_901362, EPI_ISL_901363, EPI_ISL_901364, EPI_ISL_901365, EPI_ISL_901366, EPI_ISL_901367, EPI_ISL_901368, EPI_ISL_901369, EPI_ISL_901370, EPI_ISL_901371, EPI_ISL_901372, EPI_ISL_901373, EPI_ISL_901374, EPI_ISL_901375, EPI_ISL_901376, EPI_ISL_901377, EPI_ISL_901378, EPI_ISL_901379, EPI_ISL_901380, EPI_ISL_901381, EPI_ISL_901382, EPI_ISL_901383, EPI_ISL_901384, EPI_ISL_901385, EPI_ISL_901386, EPI_ISL_901387, EPI_ISL_901388, EPI_ISL_901389, EPI_ISL_901390, EPI_ISL_901391, EPI_ISL_901392, EPI_ISL_901393, EPI_ISL_901394, EPI_ISL_901395, EPI_ISL_901396, EPI_ISL_901397, EPI_ISL_901398, EPI_ISL_901399, EPI_ISL_901400, EPI_ISL_901401, EPI_ISL_901402, EPI_ISL_901403, EPI_ISL_901404, EPI_ISL_901405, EPI_ISL_901406, EPI_ISL_901407, EPI_ISL_901408, EPI_ISL_901409, EPI_ISL_901410, EPI_ISL_901411, EPI_ISL_901412, EPI_ISL_901413, EPI_ISL_901414, EPI_ISL_901415, EPI_ISL_901416, EPI_ISL_901417, EPI_ISL_901418, EPI_ISL_901419, EPI_ISL_901420, EPI_ISL_901421, EPI_ISL_901422, EPI_ISL_901423, EPI_ISL_901424, EPI_ISL_901425, EPI_ISL_901426, EPI_ISL_901427, EPI_ISL_901428, EPI_ISL_901429, EPI_ISL_901430, EPI_ISL_901431, EPI_ISL_901432, EPI_ISL_901433, EPI_ISL_901434, EPI_ISL_901435, EPI_ISL_901436, EPI_ISL_901437, EPI_ISL_901438, EPI_ISL_901439, EPI_ISL_901440, EPI_ISL_901441, EPI_ISL_901442, EPI_ISL_901443, EPI_ISL_901444, EPI_ISL_901445, EPI_ISL_901446, EPI_ISL_901447, EPI_ISL_901448, EPI_ISL_901449, EPI_ISL_901450, EPI_ISL_901451, EPI_ISL_901452, EPI_ISL_901453, EPI_ISL_901454, EPI_ISL_901455, EPI_ISL_901456, EPI_ISL_901457, EPI_ISL_901491, EPI_ISL_901492, EPI_ISL_901493, EPI_ISL_901494, EPI_ISL_901495, EPI_ISL_901496, EPI_ISL_901497, EPI_ISL_901498, EPI_ISL_901501, EPI_ISL_901502, EPI_ISL_901503, EPI_ISL_901504, EPI_ISL_901505, EPI_ISL_901506, EPI_ISL_901507, EPI_ISL_901508, EPI_ISL_901509, EPI_ISL_901510, EPI_ISL_901511, EPI_ISL_901512, EPI_ISL_901513, EPI_ISL_901514, EPI_ISL_901515, EPI_ISL_901516, EPI_ISL_901517, EPI_ISL_901518, EPI_ISL_901519, EPI_ISL_901520, EPI_ISL_901521, EPI_ISL_901522, EPI_ISL_901523, EPI_ISL_901524, EPI_ISL_901525, EPI_ISL_901526, EPI_ISL_901527, EPI_ISL_901528, EPI_ISL_901529, EPI_ISL_901530, EPI_ISL_901531, EPI_ISL_901532, EPI_ISL_901533, EPI_ISL_901534, EPI_ISL_901535, EPI_ISL_901536, EPI_ISL_901537, EPI_ISL_901538, EPI_ISL_901539, EPI_ISL_901540, EPI_ISL_901541, EPI_ISL_901542, EPI_ISL_901543, EPI_ISL_901544, EPI_ISL_901545, EPI_ISL_901546, EPI_ISL_901547, EPI_ISL_901548, EPI_ISL_901549, EPI_ISL_901550, EPI_ISL_901551, EPI_ISL_901552, EPI_ISL_901553, EPI_ISL_901554, EPI_ISL_901555, EPI_ISL_901556, EPI_ISL_901557, EPI_ISL_901558, EPI_ISL_901559, EPI_ISL_901560, EPI_ISL_901561, EPI_ISL_901562, EPI_ISL_901563, EPI_ISL_901564, EPI_ISL_901565, EPI_ISL_901566, EPI_ISL_901567, EPI_ISL_901568, EPI_ISL_901569, EPI_ISL_901570, EPI_ISL_901571, EPI_ISL_901572, EPI_ISL_901573, EPI_ISL_901574, EPI_ISL_901575, EPI_ISL_901576, EPI_ISL_901577, EPI_ISL_901578, EPI_ISL_901579, EPI_ISL_901580, EPI_ISL_901581, EPI_ISL_901582, EPI_ISL_901583, EPI_ISL_901584, EPI_ISL_901585, EPI_ISL_901586, EPI_ISL_901587, EPI_ISL_901588, EPI_ISL_901589, EPI_ISL_901590, EPI_ISL_901591, EPI_ISL_901592, EPI_ISL_901593, EPI_ISL_901594, EPI_ISL_901595, EPI_ISL_901596, EPI_ISL_901597, EPI_ISL_901598, EPI_ISL_901599, EPI_ISL_901600, EPI_ISL_901601, EPI_ISL_901602, EPI_ISL_901603, EPI_ISL_901604, EPI_ISL_901605, EPI_ISL_901606, EPI_ISL_901607, EPI_ISL_901608, EPI_ISL_901609, EPI_ISL_901610, EPI_ISL_901611, EPI_ISL_901612, EPI_ISL_901613, EPI_ISL_901614, EPI_ISL_901615, EPI_ISL_901616, EPI_ISL_901617, EPI_ISL_901618, EPI_ISL_901619, EPI_ISL_901620, EPI_ISL_901621, EPI_ISL_901622, EPI_ISL_901623, EPI_ISL_901624, EPI_ISL_901625, EPI_ISL_901626, EPI_ISL_901627, EPI_ISL_901628, EPI_ISL_901629, EPI_ISL_901630, EPI_ISL_901631, EPI_ISL_901632, EPI_ISL_901633, EPI_ISL_901634, EPI_ISL_901635, EPI_ISL_901636, EPI_ISL_901637, EPI_ISL_901638, EPI_ISL_901639, EPI_ISL_901640, EPI_ISL_901641, EPI_ISL_901642, EPI_ISL_901643, EPI_ISL_901644, EPI_ISL_901645, EPI_ISL_901646, EPI_ISL_901647, EPI_ISL_901648, EPI_ISL_901649, EPI_ISL_901650, EPI_ISL_901651, EPI_ISL_901652, EPI_ISL_901653, EPI_ISL_901654, EPI_ISL_901655, EPI_ISL_901656, EPI_ISL_901657, EPI_ISL_901658, EPI_ISL_901659, EPI_ISL_901660, EPI_ISL_901661, EPI_ISL_901662, EPI_ISL_901663, EPI_ISL_901664, EPI_ISL_901665, EPI_ISL_901666, EPI_ISL_901667, EPI_ISL_901668, EPI_ISL_901669, EPI_ISL_901670, EPI_ISL_901671, EPI_ISL_901672, EPI_ISL_901673, EPI_ISL_901674, EPI_ISL_901675, EPI_ISL_901676, EPI_ISL_901677, EPI_ISL_901678, EPI_ISL_901679, EPI_ISL_901680, EPI_ISL_901681, EPI_ISL_901682, EPI_ISL_901683, EPI_ISL_901684, EPI_ISL_901685, EPI_ISL_901686, EPI_ISL_901687, EPI_ISL_901688, EPI_ISL_901689, EPI_ISL_901690, EPI_ISL_901691, EPI_ISL_901692, EPI_ISL_901693, EPI_ISL_901694, EPI_ISL_901695, EPI_ISL_901696, EPI_ISL_901697, EPI_ISL_901698, EPI_ISL_901699, EPI_ISL_901700, EPI_ISL_901701, EPI_ISL_901702, EPI_ISL_901703, EPI_ISL_901704, EPI_ISL_901705, EPI_ISL_901706, EPI_ISL_901707, EPI_ISL_901708, EPI_ISL_901709, EPI_ISL_901710, EPI_ISL_901711, EPI_ISL_901712, EPI_ISL_901713, EPI_ISL_901714, EPI_ISL_901715, EPI_ISL_901716, EPI_ISL_901722, EPI_ISL_901723, EPI_ISL_901724, EPI_ISL_901725, EPI_ISL_901726, EPI_ISL_901727, EPI_ISL_901728, EPI_ISL_901729, EPI_ISL_901730, EPI_ISL_901731, EPI_ISL_901732, EPI_ISL_901733, EPI_ISL_901737, EPI_ISL_901738, EPI_ISL_901739, EPI_ISL_901740, EPI_ISL_901741, EPI_ISL_901742, EPI_ISL_901743, EPI_ISL_901744, EPI_ISL_901745, EPI_ISL_901746, EPI_ISL_901747, EPI_ISL_901748, EPI_ISL_901749, EPI_ISL_901750, EPI_ISL_901751, EPI_ISL_901752, EPI_ISL_901753, EPI_ISL_901754, EPI_ISL_901755, EPI_ISL_901756, EPI_ISL_901757, EPI_ISL_901758, EPI_ISL_901759, EPI_ISL_901760, EPI_ISL_901761, EPI_ISL_901762, EPI_ISL_901763, EPI_ISL_901764, EPI_ISL_901765, EPI_ISL_901766, EPI_ISL_901767, EPI_ISL_901768, EPI_ISL_901769, EPI_ISL_901770, EPI_ISL_901771, EPI_ISL_901772, EPI_ISL_901773, EPI_ISL_901774, EPI_ISL_901775, EPI_ISL_901776, EPI_ISL_901777, EPI_ISL_901778, EPI_ISL_901779, EPI_ISL_901780, EPI_ISL_901781, EPI_ISL_901782, EPI_ISL_901783, EPI_ISL_901784, EPI_ISL_901785, EPI_ISL_901786, EPI_ISL_901787, EPI_ISL_901788, EPI_ISL_901789, EPI_ISL_901790, EPI_ISL_901791, EPI_ISL_901792, EPI_ISL_901793, EPI_ISL_901794, EPI_ISL_901795, EPI_ISL_901796, EPI_ISL_901797, EPI_ISL_901798, EPI_ISL_901799, EPI_ISL_901800, EPI_ISL_901801, EPI_ISL_901802, EPI_ISL_901803, EPI_ISL_901804, EPI_ISL_901805, EPI_ISL_901806, EPI_ISL_901807, EPI_ISL_901808, EPI_ISL_901809, EPI_ISL_901810, EPI_ISL_901811, EPI_ISL_901812, EPI_ISL_901813, EPI_ISL_901814, EPI_ISL_901815, EPI_ISL_901816, EPI_ISL_901817, EPI_ISL_901818, EPI_ISL_901819, EPI_ISL_901820, EPI_ISL_901821, EPI_ISL_901822, EPI_ISL_901823, EPI_ISL_901824, EPI_ISL_901825, EPI_ISL_901826, EPI_ISL_901827, EPI_ISL_901828, EPI_ISL_901829, EPI_ISL_901830, EPI_ISL_901831, EPI_ISL_901832, EPI_ISL_901833, EPI_ISL_901834, EPI_ISL_901835, EPI_ISL_901836, EPI_ISL_901837, EPI_ISL_901838, EPI_ISL_901839, EPI_ISL_901840, EPI_ISL_901841, EPI_ISL_901842, EPI_ISL_901843, EPI_ISL_901844, EPI_ISL_901845, EPI_ISL_901846, EPI_ISL_901847, EPI_ISL_901848, EPI_ISL_901849, EPI_ISL_901850, EPI_ISL_901851, EPI_ISL_901852, EPI_ISL_901853, EPI_ISL_901854, EPI_ISL_901855, EPI_ISL_901856, EPI_ISL_901857, EPI_ISL_901858, EPI_ISL_901859, EPI_ISL_901860, EPI_ISL_901861, EPI_ISL_901862, EPI_ISL_901863, EPI_ISL_901864, EPI_ISL_901865, EPI_ISL_901866, EPI_ISL_901867, EPI_ISL_901868, EPI_ISL_901869, EPI_ISL_901870, EPI_ISL_901871, EPI_ISL_901872, EPI_ISL_901873, EPI_ISL_901874, EPI_ISL_901875, EPI_ISL_901876, EPI_ISL_901877, EPI_ISL_901878, EPI_ISL_901879, EPI_ISL_901880, EPI_ISL_901881, EPI_ISL_901882, EPI_ISL_901883, EPI_ISL_901884, EPI_ISL_901885, EPI_ISL_901886, EPI_ISL_901887, EPI_ISL_901888, EPI_ISL_901889, EPI_ISL_901890, EPI_ISL_901891, EPI_ISL_901892, EPI_ISL_901893, EPI_ISL_901894, EPI_ISL_901895, EPI_ISL_901896, EPI_ISL_901897, EPI_ISL_901898, EPI_ISL_901899, EPI_ISL_901900, EPI_ISL_901901, EPI_ISL_901902, EPI_ISL_901903, EPI_ISL_901904, EPI_ISL_901905, EPI_ISL_901906, EPI_ISL_901907, EPI_ISL_901908, EPI_ISL_901909, EPI_ISL_901910, EPI_ISL_901911, EPI_ISL_901912, EPI_ISL_901913, EPI_ISL_901914, EPI_ISL_901915, EPI_ISL_901916, EPI_ISL_901917, EPI_ISL_901918, EPI_ISL_901919, EPI_ISL_901920, EPI_ISL_901921, EPI_ISL_901922, EPI_ISL_901923, EPI_ISL_901924, EPI_ISL_901925, EPI_ISL_901926, EPI_ISL_901927, EPI_ISL_901928, EPI_ISL_901929, EPI_ISL_901930, EPI_ISL_901931, EPI_ISL_901932, EPI_ISL_901933, EPI_ISL_901934, EPI_ISL_901935, EPI_ISL_901936, EPI_ISL_901937, EPI_ISL_901938, EPI_ISL_901939, EPI_ISL_901940, EPI_ISL_901941, EPI_ISL_901942, EPI_ISL_901943, EPI_ISL_901944, EPI_ISL_901945, EPI_ISL_901946, EPI_ISL_901947, EPI_ISL_901948, EPI_ISL_901949, EPI_ISL_901950, EPI_ISL_901951, EPI_ISL_901952, EPI_ISL_901953, EPI_ISL_901954, EPI_ISL_901955, EPI_ISL_901956, EPI_ISL_901957, EPI_ISL_901958, EPI_ISL_901959, EPI_ISL_901960, EPI_ISL_901961, EPI_ISL_901962, EPI_ISL_901963, EPI_ISL_901964, EPI_ISL_901965, EPI_ISL_902019, EPI_ISL_902020, EPI_ISL_902021, EPI_ISL_902022, EPI_ISL_902023, EPI_ISL_902054, EPI_ISL_902055, EPI_ISL_902056, EPI_ISL_902057, EPI_ISL_902058, EPI_ISL_902059, EPI_ISL_902060, EPI_ISL_902061, EPI_ISL_902062, EPI_ISL_902063, EPI_ISL_902064, EPI_ISL_902065, EPI_ISL_902066, EPI_ISL_902067, EPI_ISL_902068, EPI_ISL_902069, EPI_ISL_902070, EPI_ISL_902071, EPI_ISL_902072, EPI_ISL_902073, EPI_ISL_902074, EPI_ISL_902075, EPI_ISL_902076, EPI_ISL_902077, EPI_ISL_902078, EPI_ISL_902079, EPI_ISL_902080, EPI_ISL_902081, EPI_ISL_902082, EPI_ISL_902083, EPI_ISL_902084, EPI_ISL_902085, EPI_ISL_902086, EPI_ISL_902087, EPI_ISL_902088, EPI_ISL_902089, EPI_ISL_902090, EPI_ISL_902091, EPI_ISL_902092, EPI_ISL_902093, EPI_ISL_902094, EPI_ISL_902095, EPI_ISL_902096, EPI_ISL_902097, EPI_ISL_902098, EPI_ISL_902099, EPI_ISL_902100, EPI_ISL_902101, EPI_ISL_902102, EPI_ISL_902103, EPI_ISL_902104, EPI_ISL_902105, EPI_ISL_902106, EPI_ISL_902107, EPI_ISL_902108, EPI_ISL_902109, EPI_ISL_902110, EPI_ISL_902111, EPI_ISL_902112, EPI_ISL_902113, EPI_ISL_902114, EPI_ISL_902115, EPI_ISL_902116, EPI_ISL_902117, EPI_ISL_902118, EPI_ISL_902119, EPI_ISL_902120, EPI_ISL_902121, EPI_ISL_902122, EPI_ISL_902123, EPI_ISL_902124, EPI_ISL_902125, EPI_ISL_902126, EPI_ISL_902127, EPI_ISL_902128, EPI_ISL_902129, EPI_ISL_902130, EPI_ISL_902131, EPI_ISL_902132, EPI_ISL_902133, EPI_ISL_902134, EPI_ISL_902135, EPI_ISL_902136, EPI_ISL_902137, EPI_ISL_902138, EPI_ISL_902139, EPI_ISL_902140, EPI_ISL_902141, EPI_ISL_902142, EPI_ISL_902143, EPI_ISL_902144, EPI_ISL_902145, EPI_ISL_902146, EPI_ISL_902147, EPI_ISL_902148, EPI_ISL_902149, EPI_ISL_902150, EPI_ISL_902151, EPI_ISL_902152, EPI_ISL_902153, EPI_ISL_902154, EPI_ISL_902155, EPI_ISL_902156, EPI_ISL_902157, EPI_ISL_902158, EPI_ISL_902159, EPI_ISL_902160, EPI_ISL_902161, EPI_ISL_902162, EPI_ISL_902163, EPI_ISL_902164, EPI_ISL_902165, EPI_ISL_902166, EPI_ISL_902167, EPI_ISL_902168, EPI_ISL_902169, EPI_ISL_902170, EPI_ISL_902171, EPI_ISL_902172, EPI_ISL_902173, EPI_ISL_902174, EPI_ISL_902175, EPI_ISL_902176, EPI_ISL_902177, EPI_ISL_902178, EPI_ISL_902179, EPI_ISL_902180, EPI_ISL_902181, EPI_ISL_902182, EPI_ISL_902183, EPI_ISL_902184, EPI_ISL_902185, EPI_ISL_902186, EPI_ISL_902187, EPI_ISL_902188, EPI_ISL_902189, EPI_ISL_902190, EPI_ISL_902191, EPI_ISL_902192, EPI_ISL_902193, EPI_ISL_902194, EPI_ISL_902195, EPI_ISL_902196, EPI_ISL_902197, EPI_ISL_902198, EPI_ISL_902199, EPI_ISL_902200, EPI_ISL_902201, EPI_ISL_902202, EPI_ISL_902203, EPI_ISL_902204, EPI_ISL_902205, EPI_ISL_902206, EPI_ISL_902207, EPI_ISL_902209, EPI_ISL_902210, EPI_ISL_902211, EPI_ISL_902212, EPI_ISL_902213, EPI_ISL_902214, EPI_ISL_902215, EPI_ISL_902216, EPI_ISL_902217, EPI_ISL_902218, EPI_ISL_902219, EPI_ISL_902220, EPI_ISL_902221, EPI_ISL_902222, EPI_ISL_902223, EPI_ISL_902224, EPI_ISL_902225, EPI_ISL_902226, EPI_ISL_902227, EPI_ISL_902228, EPI_ISL_902229, EPI_ISL_902230, EPI_ISL_902231, EPI_ISL_902232, EPI_ISL_902233, EPI_ISL_902234, EPI_ISL_902235, EPI_ISL_902236, EPI_ISL_902237, EPI_ISL_902238, EPI_ISL_902239, EPI_ISL_902240, EPI_ISL_902241, EPI_ISL_902242, EPI_ISL_902243, EPI_ISL_902244, EPI_ISL_902245, EPI_ISL_902246, EPI_ISL_902247, EPI_ISL_902248, EPI_ISL_902249, EPI_ISL_902250, EPI_ISL_902251, EPI_ISL_902252, EPI_ISL_902253, EPI_ISL_902254, EPI_ISL_902255, EPI_ISL_902256, EPI_ISL_902257, EPI_ISL_902258, EPI_ISL_902259, EPI_ISL_902260, EPI_ISL_902261, EPI_ISL_902262, EPI_ISL_902263, EPI_ISL_902264, EPI_ISL_902265, EPI_ISL_902266, EPI_ISL_902267, EPI_ISL_902268, EPI_ISL_902269, EPI_ISL_902270, EPI_ISL_902271, EPI_ISL_902272, EPI_ISL_902273, EPI_ISL_902274, EPI_ISL_902275, EPI_ISL_902276, EPI_ISL_902277, EPI_ISL_902278, EPI_ISL_902279, EPI_ISL_902280, EPI_ISL_902281, EPI_ISL_902282, EPI_ISL_902283, EPI_ISL_902284, EPI_ISL_902285, EPI_ISL_902286, EPI_ISL_902287, EPI_ISL_902288, EPI_ISL_902289, EPI_ISL_902290, EPI_ISL_902291, EPI_ISL_902292, EPI_ISL_902293, EPI_ISL_902294, EPI_ISL_902295, EPI_ISL_902296, EPI_ISL_902297, EPI_ISL_902298, EPI_ISL_902299, EPI_ISL_902300, EPI_ISL_902301, EPI_ISL_902302, EPI_ISL_902303, EPI_ISL_902304, EPI_ISL_902305, EPI_ISL_902306, EPI_ISL_902307, EPI_ISL_902308, EPI_ISL_902309, EPI_ISL_902310, EPI_ISL_902311, EPI_ISL_902312, EPI_ISL_902313, EPI_ISL_902314, EPI_ISL_902315, EPI_ISL_902316, EPI_ISL_902317, EPI_ISL_902318, EPI_ISL_902319, EPI_ISL_902320, EPI_ISL_902321, EPI_ISL_902322, EPI_ISL_902323, EPI_ISL_902324, EPI_ISL_902325, EPI_ISL_902326, EPI_ISL_902327, EPI_ISL_902328, EPI_ISL_902329, EPI_ISL_902330, EPI_ISL_902331, EPI_ISL_902332, EPI_ISL_902333, EPI_ISL_902351, EPI_ISL_902352, EPI_ISL_902353, EPI_ISL_902354, EPI_ISL_902355, EPI_ISL_902356, EPI_ISL_902357, EPI_ISL_902358, EPI_ISL_902359, EPI_ISL_902360, EPI_ISL_902361, EPI_ISL_902362, EPI_ISL_902363, EPI_ISL_902364, EPI_ISL_902365, EPI_ISL_902366, EPI_ISL_902367, EPI_ISL_902368, EPI_ISL_902369, EPI_ISL_902370, EPI_ISL_902371, EPI_ISL_902372, EPI_ISL_902373, EPI_ISL_902374, EPI_ISL_902375, EPI_ISL_902376, EPI_ISL_902377, EPI_ISL_902378, EPI_ISL_902379, EPI_ISL_902380, EPI_ISL_902381, EPI_ISL_902382, EPI_ISL_902383, EPI_ISL_902384, EPI_ISL_902385, EPI_ISL_902386, EPI_ISL_902387, EPI_ISL_902388, EPI_ISL_902389, EPI_ISL_902390, EPI_ISL_902391, EPI_ISL_902392, EPI_ISL_902393, EPI_ISL_902394, EPI_ISL_902395, EPI_ISL_902396, EPI_ISL_902397, EPI_ISL_902398, EPI_ISL_902399, EPI_ISL_902400, EPI_ISL_902401, EPI_ISL_902402, EPI_ISL_902403, EPI_ISL_902404, EPI_ISL_902405, EPI_ISL_902406, EPI_ISL_902407, EPI_ISL_902408, EPI_ISL_902409, EPI_ISL_902410, EPI_ISL_902411, EPI_ISL_902412, EPI_ISL_902413, EPI_ISL_902414, EPI_ISL_902415, EPI_ISL_902416, EPI_ISL_902417, EPI_ISL_902418, EPI_ISL_902419, EPI_ISL_902420, EPI_ISL_902421, EPI_ISL_902422, EPI_ISL_902423, EPI_ISL_902424, EPI_ISL_902425, EPI_ISL_902426, EPI_ISL_902427, EPI_ISL_902428, EPI_ISL_902429, EPI_ISL_902430, EPI_ISL_902431, EPI_ISL_902432, EPI_ISL_902433, EPI_ISL_902434, EPI_ISL_902435, EPI_ISL_902436, EPI_ISL_902437, EPI_ISL_902438, EPI_ISL_902439, EPI_ISL_902440, EPI_ISL_902441, EPI_ISL_902442, EPI_ISL_902443, EPI_ISL_902444, EPI_ISL_902445, EPI_ISL_902446, EPI_ISL_902447, EPI_ISL_902448, EPI_ISL_902449, EPI_ISL_902450, EPI_ISL_902451, EPI_ISL_902452, EPI_ISL_902453, EPI_ISL_902454, EPI_ISL_902455, EPI_ISL_902456, EPI_ISL_902457, EPI_ISL_902458, EPI_ISL_902459, EPI_ISL_902460, EPI_ISL_902461, EPI_ISL_902462, EPI_ISL_902463, EPI_ISL_902464, EPI_ISL_902465, EPI_ISL_902466, EPI_ISL_902467, EPI_ISL_902468, EPI_ISL_902469, EPI_ISL_902470, EPI_ISL_902471, EPI_ISL_902472, EPI_ISL_902473, EPI_ISL_902474, EPI_ISL_902475, EPI_ISL_902476, EPI_ISL_902477, EPI_ISL_902478, EPI_ISL_902479, EPI_ISL_902480, EPI_ISL_902481, EPI_ISL_902482, EPI_ISL_902483, EPI_ISL_902484, EPI_ISL_902485, EPI_ISL_902486, EPI_ISL_902487, EPI_ISL_902488, EPI_ISL_902489, EPI_ISL_902490, EPI_ISL_902491, EPI_ISL_902492, EPI_ISL_902493, EPI_ISL_902494, EPI_ISL_902495, EPI_ISL_902496, EPI_ISL_902497, EPI_ISL_902498, EPI_ISL_902499, EPI_ISL_902500, EPI_ISL_902501, EPI_ISL_902502, EPI_ISL_902503, EPI_ISL_902553, EPI_ISL_902554, EPI_ISL_902555, EPI_ISL_902556, EPI_ISL_902557, EPI_ISL_902558, EPI_ISL_902559, EPI_ISL_902560, EPI_ISL_902561, EPI_ISL_902562, EPI_ISL_902563, EPI_ISL_902564, EPI_ISL_902565, EPI_ISL_902566, EPI_ISL_902567, EPI_ISL_902568, EPI_ISL_902569, EPI_ISL_902570, EPI_ISL_902571, EPI_ISL_902572, EPI_ISL_902573, EPI_ISL_902574, EPI_ISL_902575, EPI_ISL_902576, EPI_ISL_902577, EPI_ISL_902578, EPI_ISL_902579, EPI_ISL_902580, EPI_ISL_902581, EPI_ISL_902582, EPI_ISL_902583, EPI_ISL_902584, EPI_ISL_902585, EPI_ISL_902586, EPI_ISL_902587, EPI_ISL_902588, EPI_ISL_902589, EPI_ISL_902590, EPI_ISL_902591, EPI_ISL_902592, EPI_ISL_902593, EPI_ISL_902594, EPI_ISL_902595, EPI_ISL_902596, EPI_ISL_902597, EPI_ISL_902598, EPI_ISL_902599, EPI_ISL_902600, EPI_ISL_902601, EPI_ISL_902602, EPI_ISL_902603, EPI_ISL_902604, EPI_ISL_902605, EPI_ISL_902606, EPI_ISL_902607, EPI_ISL_902608, EPI_ISL_902609, EPI_ISL_902610, EPI_ISL_902611, EPI_ISL_902612, EPI_ISL_902613, EPI_ISL_902614, EPI_ISL_902615, EPI_ISL_902616, EPI_ISL_902617, EPI_ISL_902618, EPI_ISL_902619, EPI_ISL_902620, EPI_ISL_902621, EPI_ISL_902622, EPI_ISL_902623, EPI_ISL_902624, EPI_ISL_902625, EPI_ISL_902626, EPI_ISL_902627, EPI_ISL_902628, EPI_ISL_902629, EPI_ISL_902630, EPI_ISL_902631, EPI_ISL_902632, EPI_ISL_902633, EPI_ISL_902634, EPI_ISL_902635, EPI_ISL_902636, EPI_ISL_902637, EPI_ISL_902638, EPI_ISL_902639, EPI_ISL_902640, EPI_ISL_902641, EPI_ISL_902642, EPI_ISL_902643, EPI_ISL_902644, EPI_ISL_902645, EPI_ISL_902646, EPI_ISL_902647, EPI_ISL_902648, EPI_ISL_902649, EPI_ISL_902650, EPI_ISL_902651, EPI_ISL_902652, EPI_ISL_902653, EPI_ISL_902654, EPI_ISL_902655, EPI_ISL_902656, EPI_ISL_902657, EPI_ISL_902658, EPI_ISL_902659, EPI_ISL_902660, EPI_ISL_902661, EPI_ISL_902662, EPI_ISL_902663, EPI_ISL_902664, EPI_ISL_902665, EPI_ISL_902666, EPI_ISL_902667, EPI_ISL_902668, EPI_ISL_902669, EPI_ISL_902670, EPI_ISL_902671, EPI_ISL_902672, EPI_ISL_902673, EPI_ISL_902674, EPI_ISL_902675, EPI_ISL_902676, EPI_ISL_902677, EPI_ISL_902678, EPI_ISL_902679, EPI_ISL_902680, EPI_ISL_902681, EPI_ISL_902682, EPI_ISL_902683, EPI_ISL_902684, EPI_ISL_902685, EPI_ISL_902686, EPI_ISL_902687, EPI_ISL_902688, EPI_ISL_902689, EPI_ISL_902690, EPI_ISL_902691, EPI_ISL_902692, EPI_ISL_902693, EPI_ISL_902694, EPI_ISL_902695, EPI_ISL_902696, EPI_ISL_902697, EPI_ISL_902698, EPI_ISL_902699, EPI_ISL_902700, EPI_ISL_902701, EPI_ISL_902702, EPI_ISL_902703, EPI_ISL_902704, EPI_ISL_902705, EPI_ISL_902706, EPI_ISL_902707, EPI_ISL_902708, EPI_ISL_902709, EPI_ISL_902710, EPI_ISL_902711, EPI_ISL_902712, EPI_ISL_902713, EPI_ISL_902714, EPI_ISL_902715, EPI_ISL_902716, EPI_ISL_902717, EPI_ISL_902718, EPI_ISL_902719, EPI_ISL_902720, EPI_ISL_902721, EPI_ISL_902722, EPI_ISL_902723, EPI_ISL_902724, EPI_ISL_902725, EPI_ISL_902726, EPI_ISL_902727, EPI_ISL_902728, EPI_ISL_906466, EPI_ISL_906467, EPI_ISL_906468, EPI_ISL_906469, EPI_ISL_906470, EPI_ISL_906471, EPI_ISL_906472, EPI_ISL_906473, EPI_ISL_906474, EPI_ISL_906475, EPI_ISL_906476, EPI_ISL_906477, EPI_ISL_906478, EPI_ISL_906506, EPI_ISL_906507, EPI_ISL_906508, EPI_ISL_906509, EPI_ISL_906510, EPI_ISL_906511, EPI_ISL_906512, EPI_ISL_906513, EPI_ISL_906514, EPI_ISL_906515, EPI_ISL_906519, EPI_ISL_906520, EPI_ISL_906521, EPI_ISL_906522, EPI_ISL_906524, EPI_ISL_906525, EPI_ISL_906526, EPI_ISL_918129, EPI_ISL_918130, EPI_ISL_918131, EPI_ISL_918132, EPI_ISL_918133, EPI_ISL_918134, EPI_ISL_918135, EPI_ISL_918136, EPI_ISL_918137, EPI_ISL_918138, EPI_ISL_918139, EPI_ISL_918140, EPI_ISL_918141, EPI_ISL_918142, EPI_ISL_918143, EPI_ISL_918144, EPI_ISL_918145, EPI_ISL_918146, EPI_ISL_918147, EPI_ISL_918148, EPI_ISL_918149, EPI_ISL_918150, EPI_ISL_918151, EPI_ISL_918152, EPI_ISL_918153, EPI_ISL_918154, EPI_ISL_918155, EPI_ISL_918156, EPI_ISL_918157, EPI_ISL_918158, EPI_ISL_918159
Pathogen Genomics Lab King Abdullah University of Science and Technology (KAUST)	Pathogen Genomics Lab King Abdullah University of Science and Technology (KAUST)	Afrah Alsomali et al	EPI_ISL_636972
Pathogen Genomics Lab King Abdullah University of Science and Technology (KAUST)	Pathogen Genomics Lab King Abdullah University of Science and Technology (KAUST)	Muhammad Shuaib et al	EPI_ISL_678247
Pathogen Genomics Lab King Abdullah University of Science and Technology(KAUST)	Pathogen Genomics Lab King Abdullah University of Science and Technology(KAUST)	Afrah Alsomali et al	EPI_ISL_513002, EPI_ISL_513003, EPI_ISL_513004, EPI_ISL_513005, EPI_ISL_513006, EPI_ISL_513007, EPI_ISL_513008, EPI_ISL_513009, EPI_ISL_513010, EPI_ISL_513011, EPI_ISL_513012, EPI_ISL_513013, EPI_ISL_513014, EPI_ISL_513015, EPI_ISL_513016, EPI_ISL_513017, EPI_ISL_513018, EPI_ISL_513019, EPI_ISL_513020, EPI_ISL_513021, EPI_ISL_513022, EPI_ISL_513023, EPI_ISL_513024, EPI_ISL_513025, EPI_ISL_513026, EPI_ISL_513190, EPI_ISL_513191, EPI_ISL_513192, EPI_ISL_513193, EPI_ISL_513194, EPI_ISL_513195, EPI_ISL_513196, EPI_ISL_513197, EPI_ISL_513249, EPI_ISL_513250, EPI_ISL_513251, EPI_ISL_513252, EPI_ISL_513253, EPI_ISL_513254, EPI_ISL_513255, EPI_ISL_513256, EPI_ISL_513257, EPI_ISL_513258, EPI_ISL_513259, EPI_ISL_513260, EPI_ISL_513261, EPI_ISL_513262, EPI_ISL_513263, EPI_ISL_513264
Pathogen Genomics Lab King Abdullah University of Science and Technology(KAUST)	Pathogen Genomics Lab King Abdullah University of Science and Technology(KAUST)	Amanda Ooi et al	EPI_ISL_678045, EPI_ISL_678046, EPI_ISL_678051, EPI_ISL_678053, EPI_ISL_678097, EPI_ISL_678098, EPI_ISL_678099, EPI_ISL_678100, EPI_ISL_678101, EPI_ISL_678102, EPI_ISL_678103, EPI_ISL_678104, EPI_ISL_678105, EPI_ISL_678106, EPI_ISL_678107, EPI_ISL_678108, EPI_ISL_678109, EPI_ISL_678110, EPI_ISL_678111, EPI_ISL_678112, EPI_ISL_678113
Pathogen Genomics Lab King Abdullah University of Science and Technology(KAUST)	Pathogen Genomics Lab King Abdullah University of Science and Technology(KAUST)	Amit Kumar Subudhi et al	EPI_ISL_512989, EPI_ISL_512990, EPI_ISL_512991, EPI_ISL_512992, EPI_ISL_512993, EPI_ISL_512994, EPI_ISL_512995, EPI_ISL_512996, EPI_ISL_512997, EPI_ISL_512998, EPI_ISL_512999, EPI_ISL_513000, EPI_ISL_513001, EPI_ISL_513175, EPI_ISL_513176, EPI_ISL_513177, EPI_ISL_513178, EPI_ISL_513179, EPI_ISL_513180, EPI_ISL_513181, EPI_ISL_513182, EPI_ISL_513183, EPI_ISL_513184, EPI_ISL_513185, EPI_ISL_513186, EPI_ISL_513187, EPI_ISL_513188, EPI_ISL_513189, EPI_ISL_513227, EPI_ISL_513228, EPI_ISL_513229, EPI_ISL_513230, EPI_ISL_513231, EPI_ISL_513232, EPI_ISL_513233, EPI_ISL_513234, EPI_ISL_513235, EPI_ISL_513236, EPI_ISL_513237, EPI_ISL_513238, EPI_ISL_513239, EPI_ISL_513240, EPI_ISL_513241, EPI_ISL_513242, EPI_ISL_513243, EPI_ISL_513244, EPI_ISL_513245, EPI_ISL_513246, EPI_ISL_513247, EPI_ISL_513248, EPI_ISL_677975, EPI_ISL_677977, EPI_ISL_677978, EPI_ISL_677979, EPI_ISL_677980, EPI_ISL_677981, EPI_ISL_677982, EPI_ISL_677983, EPI_ISL_677984, EPI_ISL_677985, EPI_ISL_677986, EPI_ISL_677987, EPI_ISL_677990, EPI_ISL_678030, EPI_ISL_678031, EPI_ISL_678040, EPI_ISL_678059, EPI_ISL_678065, EPI_ISL_678073, EPI_ISL_678074, EPI_ISL_678116, EPI_ISL_678117, EPI_ISL_678127, EPI_ISL_678230, EPI_ISL_678231, EPI_ISL_678232, EPI_ISL_751502
Pathogen Genomics Lab King Abdullah University of Science and Technology(KAUST)	Pathogen Genomics Lab King Abdullah University of Science and Technology(KAUST)	Fadwa Alofi et al	EPI_ISL_512918, EPI_ISL_512919, EPI_ISL_512920, EPI_ISL_512921, EPI_ISL_512922, EPI_ISL_512923, EPI_ISL_512924, EPI_ISL_512925, EPI_ISL_512926, EPI_ISL_512927, EPI_ISL_512928, EPI_ISL_512929, EPI_ISL_512930, EPI_ISL_512931, EPI_ISL_512932, EPI_ISL_512933, EPI_ISL_512934, EPI_ISL_512935, EPI_ISL_512936, EPI_ISL_512937, EPI_ISL_512938, EPI_ISL_512939, EPI_ISL_512940, EPI_ISL_512941, EPI_ISL_512942, EPI_ISL_512943, EPI_ISL_512944, EPI_ISL_512945, EPI_ISL_513147, EPI_ISL_513148, EPI_ISL_513149, EPI_ISL_513150, EPI_ISL_513151, EPI_ISL_513152, EPI_ISL_513153, EPI_ISL_513154, EPI_ISL_513155, EPI_ISL_513156, EPI_ISL_513157, EPI_ISL_513158, EPI_ISL_513159, EPI_ISL_513160, EPI_ISL_513161, EPI_ISL_513162, EPI_ISL_513163, EPI_ISL_513164, EPI_ISL_513165, EPI_ISL_513166, EPI_ISL_513167, EPI_ISL_636961
Pathogen Genomics Lab King Abdullah University of Science and Technology(KAUST)	Pathogen Genomics Lab King Abdullah University of Science and Technology(KAUST)	Fathia Ben Rached et al	EPI_ISL_512904, EPI_ISL_512905, EPI_ISL_512906, EPI_ISL_512907, EPI_ISL_513077, EPI_ISL_513078, EPI_ISL_513079, EPI_ISL_513080, EPI_ISL_513081, EPI_ISL_513082, EPI_ISL_513083, EPI_ISL_513084, EPI_ISL_513085, EPI_ISL_513086, EPI_ISL_513087, EPI_ISL_513088, EPI_ISL_513089, EPI_ISL_513090, EPI_ISL_513091, EPI_ISL_513092, EPI_ISL_513093, EPI_ISL_513094, EPI_ISL_513095, EPI_ISL_513096, EPI_ISL_513097, EPI_ISL_513098, EPI_ISL_513099, EPI_ISL_513100, EPI_ISL_513101, EPI_ISL_513102, EPI_ISL_513103, EPI_ISL_513104, EPI_ISL_513105, EPI_ISL_513106, EPI_ISL_513107, EPI_ISL_513108, EPI_ISL_513109, EPI_ISL_513110, EPI_ISL_513111, EPI_ISL_513112, EPI_ISL_513113, EPI_ISL_513114, EPI_ISL_513115, EPI_ISL_513116, EPI_ISL_513117, EPI_ISL_513118, EPI_ISL_513119, EPI_ISL_513120, EPI_ISL_636966, EPI_ISL_636967, EPI_ISL_636968, EPI_ISL_677946, EPI_ISL_677958, EPI_ISL_677960, EPI_ISL_677963, EPI_ISL_677968, EPI_ISL_677970, EPI_ISL_678027, EPI_ISL_678028, EPI_ISL_678056, EPI_ISL_678060, EPI_ISL_678066, EPI_ISL_678069, EPI_ISL_678075, EPI_ISL_678139, EPI_ISL_678140, EPI_ISL_678235, EPI_ISL_751205, EPI_ISL_751207, EPI_ISL_751219, EPI_ISL_751220
Pathogen Genomics Lab King Abdullah University of Science and Technology(KAUST)	Pathogen Genomics Lab King Abdullah University of Science and Technology(KAUST)	Luke Esau et al	EPI_ISL_678050, EPI_ISL_678067, EPI_ISL_678114, EPI_ISL_678115, EPI_ISL_678118, EPI_ISL_678119, EPI_ISL_678120, EPI_ISL_678121, EPI_ISL_678122, EPI_ISL_678123, EPI_ISL_678124, EPI_ISL_678125, EPI_ISL_678126, EPI_ISL_678128, EPI_ISL_678129, EPI_ISL_678130, EPI_ISL_678131, EPI_ISL_678132, EPI_ISL_678133, EPI_ISL_678134, EPI_ISL_678246
Pathogen Genomics Lab King Abdullah University of Science and Technology(KAUST)	Pathogen Genomics Lab King Abdullah University of Science and Technology(KAUST)	Muhammad Shuaib et al	EPI_ISL_677911, EPI_ISL_677914, EPI_ISL_677922, EPI_ISL_677923, EPI_ISL_677924, EPI_ISL_677925, EPI_ISL_677926, EPI_ISL_677927, EPI_ISL_677949, EPI_ISL_677954, EPI_ISL_678010, EPI_ISL_678011, EPI_ISL_678012, EPI_ISL_678013, EPI_ISL_678014, EPI_ISL_678015, EPI_ISL_678016, EPI_ISL_678017, EPI_ISL_678018, EPI_ISL_678019, EPI_ISL_678049, EPI_ISL_678064, EPI_ISL_678070, EPI_ISL_678083, EPI_ISL_678084, EPI_ISL_678085, EPI_ISL_678086, EPI_ISL_678087, EPI_ISL_678088, EPI_ISL_678089, EPI_ISL_678090, EPI_ISL_678091, EPI_ISL_678092, EPI_ISL_678093, EPI_ISL_678170, EPI_ISL_678174, EPI_ISL_678184, EPI_ISL_678206, EPI_ISL_678207, EPI_ISL_678208, EPI_ISL_678209, EPI_ISL_678210, EPI_ISL_678211, EPI_ISL_678212, EPI_ISL_678213, EPI_ISL_678214, EPI_ISL_678238, EPI_ISL_678239, EPI_ISL_678241, EPI_ISL_678242
Pathogen Genomics Lab King Abdullah University of Science and Technology(KAUST)	Pathogen Genomics Lab King Abdullah University of Science and Technology(KAUST)	Olga Douvropoulou et al	EPI_ISL_677951, EPI_ISL_677972, EPI_ISL_677991, EPI_ISL_678094, EPI_ISL_678095, EPI_ISL_678167, EPI_ISL_678172, EPI_ISL_678180, EPI_ISL_678190, EPI_ISL_678226, EPI_ISL_751233
Pathogen Genomics Lab King Abdullah University of Science and Technology(KAUST)	Pathogen Genomics Lab King Abdullah University of Science and Technology(KAUST)	Raeece Naeem et al	EPI_ISL_512874, EPI_ISL_512875, EPI_ISL_512876, EPI_ISL_512877, EPI_ISL_512878, EPI_ISL_512879, EPI_ISL_512880, EPI_ISL_512881, EPI_ISL_512882, EPI_ISL_512883, EPI_ISL_512884, EPI_ISL_512885, EPI_ISL_512886, EPI_ISL_512887, EPI_ISL_512888, EPI_ISL_512889, EPI_ISL_512890, EPI_ISL_512891, EPI_ISL_512892, EPI_ISL_512893, EPI_ISL_512894, EPI_ISL_512895, EPI_ISL_512896, EPI_ISL_512897, EPI_ISL_512898, EPI_ISL_512899, EPI_ISL_512900, EPI_ISL_512901, EPI_ISL_512902, EPI_ISL_512903, EPI_ISL_513064, EPI_ISL_513065, EPI_ISL_513066, EPI_ISL_513067, EPI_ISL_513068, EPI_ISL_513069, EPI_ISL_513070, EPI_ISL_513071, EPI_ISL_513072, EPI_ISL_513073, EPI_ISL_513074, EPI_ISL_513075, EPI_ISL_513076, EPI_ISL_513208, EPI_ISL_513209, EPI_ISL_513210, EPI_ISL_513211, EPI_ISL_513212, EPI_ISL_513213, EPI_ISL_636965, EPI_ISL_677992, EPI_ISL_677993, EPI_ISL_677994, EPI_ISL_677995, EPI_ISL_677996, EPI_ISL_677997, EPI_ISL_677998, EPI_ISL_677999, EPI_ISL_678000, EPI_ISL_678001, EPI_ISL_678002, EPI_ISL_678003, EPI_ISL_678160, EPI_ISL_678161, EPI_ISL_678166, EPI_ISL_678169, EPI_ISL_678173, EPI_ISL_678175, EPI_ISL_678181, EPI_ISL_678188, EPI_ISL_678189, EPI_ISL_678191, EPI_ISL_678192, EPI_ISL_678193, EPI_ISL_678194, EPI_ISL_678195, EPI_ISL_678196, EPI_ISL_678197, EPI_ISL_678198, EPI_ISL_678199, EPI_ISL_751222
Pathogen Genomics Lab King Abdullah University of Science and Technology(KAUST)	Pathogen Genomics Lab King Abdullah University of Science and Technology(KAUST)	Rahul P Salunke et al	EPI_ISL_513027, EPI_ISL_513028, EPI_ISL_513029, EPI_ISL_513030, EPI_ISL_513031, EPI_ISL_513032, EPI_ISL_513033, EPI_ISL_513034, EPI_ISL_513035, EPI_ISL_513036, EPI_ISL_513037, EPI_ISL_513038, EPI_ISL_513039, EPI_ISL_513040, EPI_ISL_513041, EPI_ISL_513042, EPI_ISL_513043, EPI_ISL_513044, EPI_ISL_513045, EPI_ISL_513046, EPI_ISL_513047, EPI_ISL_513048, EPI_ISL_513049, EPI_ISL_513050, EPI_ISL_513051, EPI_ISL_513052, EPI_ISL_513053, EPI_ISL_513054, EPI_ISL_513055, EPI_ISL_513056, EPI_ISL_513057, EPI_ISL_513058, EPI_ISL_513059, EPI_ISL_513060, EPI_ISL_513061, EPI_ISL_513062, EPI_ISL_513063, EPI_ISL_513198, EPI_ISL_513199, EPI_ISL_513200, EPI_ISL_513201, EPI_ISL_513202, EPI_ISL_513203, EPI_ISL_513204, EPI_ISL_513205, EPI_ISL_513206, EPI_ISL_513207, EPI_ISL_636962, EPI_ISL_636963, EPI_ISL_636964
Pathogen Genomics Lab King Abdullah University of Science and Technology(KAUST)	Pathogen Genomics Lab King Abdullah University of Science and Technology(KAUST)	Raushan Nugmanova et al	EPI_ISL_677974, EPI_ISL_678020, EPI_ISL_678021, EPI_ISL_678024, EPI_ISL_678025, EPI_ISL_678187, EPI_ISL_678200, EPI_ISL_678201, EPI_ISL_678202, EPI_ISL_678205, EPI_ISL_751225
Pathogen Genomics Lab King Abdullah University of Science and Technology(KAUST)	Pathogen Genomics Lab King Abdullah University of Science and Technology(KAUST)	Sara Mfarrej et al	EPI_ISL_437481, EPI_ISL_437482, EPI_ISL_437483, EPI_ISL_437484, EPI_ISL_437485, EPI_ISL_437486, EPI_ISL_437487, EPI_ISL_437488, EPI_ISL_437489, EPI_ISL_437490, EPI_ISL_437491, EPI_ISL_437492, EPI_ISL_437493, EPI_ISL_437494, EPI_ISL_437495, EPI_ISL_437496, EPI_ISL_437497, EPI_ISL_512946, EPI_ISL_512947, EPI_ISL_512948, EPI_ISL_512949, EPI_ISL_512950, EPI_ISL_512951, EPI_ISL_512952, EPI_ISL_512953, EPI_ISL_512954, EPI_ISL_512955, EPI_ISL_512956, EPI_ISL_512957, EPI_ISL_512958, EPI_ISL_512959, EPI_ISL_512960, EPI_ISL_512961, EPI_ISL_512962, EPI_ISL_512963, EPI_ISL_512964, EPI_ISL_512965, EPI_ISL_512966, EPI_ISL_512967, EPI_ISL_512968, EPI_ISL_512969, EPI_ISL_512970, EPI_ISL_512971, EPI_ISL_512972, EPI_ISL_512973, EPI_ISL_512974, EPI_ISL_512975, EPI_ISL_512976, EPI_ISL_512977, EPI_ISL_512978, EPI_ISL_512979, EPI_ISL_512980, EPI_ISL_512981, EPI_ISL_512982, EPI_ISL_512983, EPI_ISL_512984, EPI_ISL_512985, EPI_ISL_512986, EPI_ISL_512987, EPI_ISL_512988, EPI_ISL_513168, EPI_ISL_513169, EPI_ISL_513170, EPI_ISL_513171, EPI_ISL_513172, EPI_ISL_513173, EPI_ISL_513174, EPI_ISL_677908, EPI_ISL_677909, EPI_ISL_677910, EPI_ISL_677912, EPI_ISL_677913, EPI_ISL_677915, EPI_ISL_677916, EPI_ISL_677917, EPI_ISL_677918, EPI_ISL_677919, EPI_ISL_677920, EPI_ISL_677921, EPI_ISL_677928, EPI_ISL_677929, EPI_ISL_677930, EPI_ISL_677931, EPI_ISL_677932, EPI_ISL_677933, EPI_ISL_677934, EPI_ISL_677935, EPI_ISL_677936, EPI_ISL_677937, EPI_ISL_677938, EPI_ISL_677939, EPI_ISL_677941, EPI_ISL_677942, EPI_ISL_677943, EPI_ISL_677944, EPI_ISL_677945, EPI_ISL_677947, EPI_ISL_677948, EPI_ISL_677950, EPI_ISL_677952, EPI_ISL_677953, EPI_ISL_677955, EPI_ISL_677956, EPI_ISL_677957, EPI_ISL_677959, EPI_ISL_677961, EPI_ISL_677962, EPI_ISL_677965, EPI_ISL_677966, EPI_ISL_677967, EPI_ISL_677969, EPI_ISL_677971, EPI_ISL_677973, EPI_ISL_677988, EPI_ISL_677989, EPI_ISL_678004, EPI_ISL_678005, EPI_ISL_678006, EPI_ISL_678007, EPI_ISL_678008, EPI_ISL_678009, EPI_ISL_678022, EPI_ISL_678023, EPI_ISL_678032, EPI_ISL_678033, EPI_ISL_678034, EPI_ISL_678035, EPI_ISL_678036, EPI_ISL_678037, EPI_ISL_678038, EPI_ISL_678044, EPI_ISL_678142, EPI_ISL_678143, EPI_ISL_678144, EPI_ISL_678145, EPI_ISL_678146, EPI_ISL_678147, EPI_ISL_678148, EPI_ISL_678149, EPI_ISL_678150, EPI_ISL_678151, EPI_ISL_678152, EPI_ISL_678153, EPI_ISL_678154, EPI_ISL_678155, EPI_ISL_678156, EPI_ISL_678157, EPI_ISL_678158, EPI_ISL_678159, EPI_ISL_678162, EPI_ISL_678163, EPI_ISL_678164, EPI_ISL_678165, EPI_ISL_678168, EPI_ISL_678171, EPI_ISL_678176, EPI_ISL_678177, EPI_ISL_678178, EPI_ISL_678179, EPI_ISL_678182, EPI_ISL_678183, EPI_ISL_678185, EPI_ISL_678186, EPI_ISL_678203, EPI_ISL_678204, EPI_ISL_678215, EPI_ISL_678216, EPI_ISL_678217, EPI_ISL_678218, EPI_ISL_678219, EPI_ISL_678220, EPI_ISL_678221, EPI_ISL_678222, EPI_ISL_678223, EPI_ISL_678224, EPI_ISL_678225, EPI_ISL_678236, EPI_ISL_678237, EPI_ISL_678240, EPI_ISL_678243, EPI_ISL_678244, EPI_ISL_678245, EPI_ISL_751202, EPI_ISL_751206, EPI_ISL_751209, EPI_ISL_751210, EPI_ISL_751211, EPI_ISL_751213, EPI_ISL_751214, EPI_ISL_751215, EPI_ISL_751216, EPI_ISL_751217, EPI_ISL_751223, EPI_ISL_751226, EPI_ISL_751227, EPI_ISL_751228, EPI_ISL_751229, EPI_ISL_751230, EPI_ISL_751231, EPI_ISL_751232, EPI_ISL_751234, EPI_ISL_751235, EPI_ISL_751236, EPI_ISL_751238, EPI_ISL_751500, EPI_ISL_751501, EPI_ISL_751503
Pathogen Genomics Lab King Abdullah University of Science and Technology(KAUST)	Pathogen Genomics Lab King Abdullah University of Science and Technology(KAUST)	Sharif Hala et al	EPI_ISL_437459, EPI_ISL_437460, EPI_ISL_437461, EPI_ISL_437462, EPI_ISL_437463, EPI_ISL_437464, EPI_ISL_437465, EPI_ISL_437466, EPI_ISL_437467, EPI_ISL_437468, EPI_ISL_437469, EPI_ISL_437470, EPI_ISL_437471, EPI_ISL_437472, EPI_ISL_437473, EPI_ISL_437474, EPI_ISL_437475, EPI_ISL_437476, EPI_ISL_437477, EPI_ISL_437478, EPI_ISL_437479, EPI_ISL_437691, EPI_ISL_437692, EPI_ISL_437693, EPI_ISL_437694, EPI_ISL_437695, EPI_ISL_437696, EPI_ISL_437697, EPI_ISL_437698, EPI_ISL_437699, EPI_ISL_437700, EPI_ISL_437701, EPI_ISL_437702, EPI_ISL_437703, EPI_ISL_437704, EPI_ISL_437705, EPI_ISL_437706, EPI_ISL_437707, EPI_ISL_437708, EPI_ISL_437709, EPI_ISL_437710, EPI_ISL_437711, EPI_ISL_437712, EPI_ISL_437713, EPI_ISL_437714, EPI_ISL_437715, EPI_ISL_437716, EPI_ISL_437717, EPI_ISL_437718, EPI_ISL_437719, EPI_ISL_437720, EPI_ISL_437721, EPI_ISL_437722, EPI_ISL_437723, EPI_ISL_437724, EPI_ISL_437725, EPI_ISL_437726, EPI_ISL_437727, EPI_ISL_437728, EPI_ISL_437729, EPI_ISL_437730, EPI_ISL_437731, EPI_ISL_437732, EPI_ISL_437733, EPI_ISL_437734, EPI_ISL_437735, EPI_ISL_437736, EPI_ISL_437737, EPI_ISL_437738, EPI_ISL_437739, EPI_ISL_437740, EPI_ISL_437741, EPI_ISL_437742, EPI_ISL_437743, EPI_ISL_437744, EPI_ISL_437745, EPI_ISL_437746, EPI_ISL_437747, EPI_ISL_437748, EPI_ISL_437749, EPI_ISL_437750, EPI_ISL_437751, EPI_ISL_437752, EPI_ISL_437753, EPI_ISL_437754, EPI_ISL_437755, EPI_ISL_437756, EPI_ISL_437757, EPI_ISL_437758, EPI_ISL_437759, EPI_ISL_437760, EPI_ISL_437761, EPI_ISL_437762, EPI_ISL_512908, EPI_ISL_512909, EPI_ISL_512910, EPI_ISL_512911, EPI_ISL_512912, EPI_ISL_512913, EPI_ISL_512914, EPI_ISL_512915, EPI_ISL_512916, EPI_ISL_512917, EPI_ISL_513121, EPI_ISL_513122, EPI_ISL_513123, EPI_ISL_513124, EPI_ISL_513125, EPI_ISL_513126, EPI_ISL_513127, EPI_ISL_513128, EPI_ISL_513129, EPI_ISL_513130, EPI_ISL_513131, EPI_ISL_513132, EPI_ISL_513133, EPI_ISL_513134, EPI_ISL_513135, EPI_ISL_513136, EPI_ISL_513137, EPI_ISL_513138, EPI_ISL_513139, EPI_ISL_513140, EPI_ISL_513141, EPI_ISL_513142, EPI_ISL_513143, EPI_ISL_513144, EPI_ISL_513145, EPI_ISL_513146, EPI_ISL_513214, EPI_ISL_513215, EPI_ISL_513216, EPI_ISL_513217, EPI_ISL_513218, EPI_ISL_513219, EPI_ISL_513220, EPI_ISL_513221, EPI_ISL_513222, EPI_ISL_513223, EPI_ISL_513224, EPI_ISL_513225, EPI_ISL_513226, EPI_ISL_636960, EPI_ISL_677940, EPI_ISL_677964, EPI_ISL_677976, EPI_ISL_678026, EPI_ISL_678029, EPI_ISL_678039, EPI_ISL_678041, EPI_ISL_678042, EPI_ISL_678043, EPI_ISL_678047, EPI_ISL_678048, EPI_ISL_678052, EPI_ISL_678054, EPI_ISL_678055, EPI_ISL_678057, EPI_ISL_678058, EPI_ISL_678061, EPI_ISL_678062, EPI_ISL_678063, EPI_ISL_678068, EPI_ISL_678071, EPI_ISL_678072, EPI_ISL_678076, EPI_ISL_678077, EPI_ISL_678078, EPI_ISL_678079, EPI_ISL_678080, EPI_ISL_678081, EPI_ISL_678082, EPI_ISL_678096, EPI_ISL_678135, EPI_ISL_678136, EPI_ISL_678137, EPI_ISL_678138, EPI_ISL_678141, EPI_ISL_678227, EPI_ISL_678228, EPI_ISL_678229, EPI_ISL_678233, EPI_ISL_678234, EPI_ISL_751203, EPI_ISL_751204, EPI_ISL_751208, EPI_ISL_751212, EPI_ISL_751218, EPI_ISL_751221, EPI_ISL_751224, EPI_ISL_751237
Pathogen Lab (BSL3), Biomedical Innovation Department, Applied and Experimental Biology Division, Scientific Research Center and High Education from Ensenada (CICESE)	Pathogen Laboratory (BSL3), Biomedical Innovation Department, Experimental and Applied Biology Division, Scientific Research Center and High Education from Ensenada (CICESE)	Cervantes-Luevano K et al	EPI_ISL_747242
Pathogenic Microorganisms Variability Laboratory	Pathogenic Microorganisms Variability Laboratory	Alexey Shchetinin et al	EPI_ISL_1015362, EPI_ISL_1710849, EPI_ISL_1710850, EPI_ISL_1710851, EPI_ISL_1710852, EPI_ISL_1710853, EPI_ISL_1710854, EPI_ISL_1710855, EPI_ISL_1710856, EPI_ISL_1710857, EPI_ISL_1710858, EPI_ISL_1710859, EPI_ISL_1710860, EPI_ISL_1710861, EPI_ISL_1710862, EPI_ISL_1710863, EPI_ISL_1710864, EPI_ISL_1710865, EPI_ISL_1710866, EPI_ISL_4572812, EPI_ISL_470897, EPI_ISL_470898, EPI_ISL_470899, EPI_ISL_872628, EPI_ISL_872629, EPI_ISL_872630, EPI_ISL_872631, EPI_ISL_872632, EPI_ISL_872633, EPI_ISL_872634, EPI_ISL_872635, EPI_ISL_872636, EPI_ISL_872637, EPI_ISL_872638, EPI_ISL_872639, EPI_ISL_872640, EPI_ISL_872643
Pathogenic Microorganisms Variability Laboratory	Pathogenic Microorganisms Variability Laboratory	Andrey Pochtovyy et al	EPI_ISL_5334362, EPI_ISL_5334363, EPI_ISL_5334364, EPI_ISL_5334365, EPI_ISL_5334366, EPI_ISL_5334367, EPI_ISL_5334368, EPI_ISL_5334369, EPI_ISL_5334370, EPI_ISL_5334374, EPI_ISL_5334375, EPI_ISL_5334376, EPI_ISL_5334377, EPI_ISL_5334378, EPI_ISL_5334379, EPI_ISL_5334380, EPI_ISL_5334381, EPI_ISL_5334382, EPI_ISL_5334384, EPI_ISL_5334385, EPI_ISL_5334386, EPI_ISL_5334387, EPI_ISL_5334388, EPI_ISL_5334389
Pathogenic Microorganisms Variability Laboratory	WHO National Influenza Centre Russian Federation	Andrey Komissarov et al	EPI_ISL_1039138, EPI_ISL_1039139, EPI_ISL_1039140, EPI_ISL_1039141, EPI_ISL_1039142, EPI_ISL_1039143, EPI_ISL_1039144, EPI_ISL_1039145, EPI_ISL_1039146, EPI_ISL_1039147, EPI_ISL_1039148, EPI_ISL_1039149, EPI_ISL_1039150, EPI_ISL_1039151, EPI_ISL_1039152, EPI_ISL_1039153, EPI_ISL_1039154, EPI_ISL_1039155, EPI_ISL_1372400, EPI_ISL_1372401, EPI_ISL_1372402, EPI_ISL_1372403, EPI_ISL_1372404, EPI_ISL_1372405, EPI_ISL_1372406, EPI_ISL_1372407, EPI_ISL_1372408, EPI_ISL_1372409, EPI_ISL_1400496, EPI_ISL_1400499, EPI_ISL_1400508, EPI_ISL_1400517, EPI_ISL_1400569, EPI_ISL_1400570, EPI_ISL_1491584, EPI_ISL_1491585, EPI_ISL_1491586, EPI_ISL_1491587, EPI_ISL_1491589, EPI_ISL_1491590, EPI_ISL_1491591, EPI_ISL_1491592, EPI_ISL_1491594, EPI_ISL_1491595, EPI_ISL_1491596, EPI_ISL_1491603, EPI_ISL_1491605, EPI_ISL_1491606, EPI_ISL_1491607, EPI_ISL_1491614, EPI_ISL_1491617, EPI_ISL_1491628, EPI_ISL_1491629, EPI_ISL_1491630, EPI_ISL_1491631, EPI_ISL_1491632, EPI_ISL_1491633, EPI_ISL_1491634, EPI_ISL_1491635, EPI_ISL_1491636, EPI_ISL_1491637, EPI_ISL_1491638, EPI_ISL_1491639, EPI_ISL_1491640, EPI_ISL_1491641, EPI_ISL_1491642, EPI_ISL_1491643, EPI_ISL_1491644, EPI_ISL_1491645, EPI_ISL_1491646, EPI_ISL_1491647, EPI_ISL_1491648, EPI_ISL_1491649, EPI_ISL_1491650, EPI_ISL_1491651, EPI_ISL_1491652, EPI_ISL_1491653, EPI_ISL_1491654, EPI_ISL_1491655, EPI_ISL_1491656, EPI_ISL_1491657, EPI_ISL_1491658, EPI_ISL_1491659, EPI_ISL_1491660, EPI_ISL_1491661, EPI_ISL_1491662, EPI_ISL_1491663, EPI_ISL_1491664, EPI_ISL_1491665, EPI_ISL_1491666, EPI_ISL_1491667, EPI_ISL_1491668, EPI_ISL_1491669, EPI_ISL_1491670, EPI_ISL_1627560, EPI_ISL_1627561, EPI_ISL_1627562, EPI_ISL_1627563, EPI_ISL_1627564, EPI_ISL_1627565, EPI_ISL_1627566, EPI_ISL_1627567, EPI_ISL_1627568, EPI_ISL_1627569, EPI_ISL_1627570, EPI_ISL_1627571, EPI_ISL_1627572, EPI_ISL_1627573, EPI_ISL_1627574, EPI_ISL_1627575, EPI_ISL_1627576, EPI_ISL_1627577, EPI_ISL_566077, EPI_ISL_566078, EPI_ISL_566079, EPI_ISL_566080, EPI_ISL_566081, EPI_ISL_566082, EPI_ISL_566083, EPI_ISL_596318, EPI_ISL_596319, EPI_ISL_596320, EPI_ISL_596321, EPI_ISL_596322, EPI_ISL_596323, EPI_ISL_596324, EPI_ISL_596325, EPI_ISL_596326, EPI_ISL_596327, EPI_ISL_596328, EPI_ISL_596329, EPI_ISL_596330, EPI_ISL_596331, EPI_ISL_596332, EPI_ISL_596333, EPI_ISL_596334, EPI_ISL_596335, EPI_ISL_596336, EPI_ISL_596337, EPI_ISL_596338, EPI_ISL_596339, EPI_ISL_596340, EPI_ISL_596341, EPI_ISL_596342, EPI_ISL_596343, EPI_ISL_596344, EPI_ISL_596345, EPI_ISL_596346, EPI_ISL_596347, EPI_ISL_596348, EPI_ISL_596349, EPI_ISL_596350, EPI_ISL_596351, EPI_ISL_596352, EPI_ISL_733156, EPI_ISL_733157, EPI_ISL_733158, EPI_ISL_733159, EPI_ISL_733160, EPI_ISL_733161, EPI_ISL_733162, EPI_ISL_733163, EPI_ISL_733164, EPI_ISL_733165, EPI_ISL_733166, EPI_ISL_733167, EPI_ISL_733168, EPI_ISL_733169, EPI_ISL_733170, EPI_ISL_733171, EPI_ISL_733172, EPI_ISL_733173, EPI_ISL_733174, EPI_ISL_733175, EPI_ISL_733176, EPI_ISL_733177, EPI_ISL_733178, EPI_ISL_733179, EPI_ISL_733180, EPI_ISL_733181, EPI_ISL_733182, EPI_ISL_733185, EPI_ISL_733186, EPI_ISL_733187, EPI_ISL_733188, EPI_ISL_733189, EPI_ISL_733190, EPI_ISL_733191, EPI_ISL_733192, EPI_ISL_733193, EPI_ISL_733194, EPI_ISL_733195, EPI_ISL_733196, EPI_ISL_733197, EPI_ISL_733198, EPI_ISL_733199, EPI_ISL_733200, EPI_ISL_733201, EPI_ISL_733202, EPI_ISL_733203, EPI_ISL_733204, EPI_ISL_733205, EPI_ISL_733206, EPI_ISL_733207, EPI_ISL_733208, EPI_ISL_733209, EPI_ISL_733210, EPI_ISL_733211, EPI_ISL_733212, EPI_ISL_733213, EPI_ISL_733214, EPI_ISL_733215, EPI_ISL_733216, EPI_ISL_733217, EPI_ISL_733218, EPI_ISL_733219, EPI_ISL_733220, EPI_ISL_733221, EPI_ISL_733222, EPI_ISL_770670
Pathologie-Labor Dr. Obrist- Dr. Brunhuber	Bergthaler laboratory, CeMM Research Center for Molecular Medicine of the Austrian Academy of Sciences	Alexandra Popa et al	EPI_ISL_583619, EPI_ISL_583620, EPI_ISL_583621, EPI_ISL_583622, EPI_ISL_583623, EPI_ISL_583624, EPI_ISL_583625, EPI_ISL_583626, EPI_ISL_583627, EPI_ISL_583628, EPI_ISL_583629
Pathologists' Regional Laboratory	Idaho Bureau of Laboratories	R. Beukelman et al	EPI_ISL_2976224, EPI_ISL_2976248
Pathology North	Public Health Virology Laboratory	Bixing Huang et al	EPI_ISL_421636
Pathology North - Central Coast - Wyong Laboratory - NSW Health Pathology	NSW Health Pathology - Institute of Clinical Pathology and Medical Research; Westmead Hospital; University of Sydney	Arnott A. et al	EPI_ISL_4055720, EPI_ISL_4205162, EPI_ISL_4205329, EPI_ISL_4205331, EPI_ISL_4205332, EPI_ISL_4205333, EPI_ISL_4205397, EPI_ISL_4205398, EPI_ISL_4205766, EPI_ISL_4550470, EPI_ISL_4550472, EPI_ISL_4550473, EPI_ISL_4552217, EPI_ISL_4552219, EPI_ISL_4552220, EPI_ISL_4552221, EPI_ISL_4552292, EPI_ISL_4552293, EPI_ISL_4552294, EPI_ISL_4552299, EPI_ISL_4552395, EPI_ISL_4552473, EPI_ISL_4552489, EPI_ISL_4552518, EPI_ISL_4552578, EPI_ISL_4747777, EPI_ISL_4747778, EPI_ISL_4747868, EPI_ISL_4747880, EPI_ISL_5533685, EPI_ISL_5778658
Pathology North - Gosford Hospital - NSW Health Pathology	NSW Health Pathology - Institute of Clinical Pathology and Medical Research; Westmead Hospital; University of Sydney	Arnott A. et al	EPI_ISL_3281036, EPI_ISL_3502411, EPI_ISL_3539429, EPI_ISL_3539430, EPI_ISL_3539634, EPI_ISL_3539635, EPI_ISL_3643461, EPI_ISL_3834236, EPI_ISL_3834237, EPI_ISL_4055296, EPI_ISL_4055469, EPI_ISL_4055471, EPI_ISL_4055472, EPI_ISL_4055473, EPI_ISL_4055520, EPI_ISL_4205164, EPI_ISL_4205165, EPI_ISL_4205330, EPI_ISL_4205334, EPI_ISL_4205400, EPI_ISL_4205759, EPI_ISL_4205760, EPI_ISL_4205761, EPI_ISL_4205762, EPI_ISL_4205763, EPI_ISL_4205764, EPI_ISL_4205765, EPI_ISL_4205819, EPI_ISL_4550398, EPI_ISL_4550466, EPI_ISL_4550467, EPI_ISL_4550468, EPI_ISL_4550469, EPI_ISL_4550471, EPI_ISL_4550474, EPI_ISL_4550475, EPI_ISL_4552218, EPI_ISL_4552291, EPI_ISL_4552296, EPI_ISL_4552297, EPI_ISL_4552298, EPI_ISL_4552300, EPI_ISL_4552301, EPI_ISL_4552303, EPI_ISL_4552304, EPI_ISL_4552472, EPI_ISL_4552548, EPI_ISL_4552552, EPI_ISL_4552576, EPI_ISL_4747694, EPI_ISL_4747723, EPI_ISL_4747741, EPI_ISL_4747793, EPI_ISL_4747869, EPI_ISL_4747870, EPI_ISL_4747916, EPI_ISL_4747917, EPI_ISL_4747918, EPI_ISL_5305459, EPI_ISL_5305792, EPI_ISL_5306371, EPI_ISL_5533329, EPI_ISL_5533635, EPI_ISL_5534096, EPI_ISL_5534097, EPI_ISL_5534511, EPI_ISL_5534516, EPI_ISL_5534525, EPI_ISL_5534532, EPI_ISL_5534540, EPI_ISL_5534550, EPI_ISL_5535862, EPI_ISL_5778659, EPI_ISL_5778660, EPI_ISL_5778661, EPI_ISL_5778662, EPI_ISL_5778663, EPI_ISL_5778664, EPI_ISL_5778665
Pathology North - Hunter - NSW Health Pathology	CIDM-PH, Westmead Hospital	CIDM-PH et al.	EPI_ISL_745096
Pathology North - Hunter - NSW Health Pathology	NSW Health Pathology - Institute of Clinical Pathology and Medical Research; Westmead Hospital; University of Sydney	Arnott A. et al	EPI_ISL_3401685, EPI_ISL_3401784, EPI_ISL_3401785, EPI_ISL_3401787, EPI_ISL_3401788, EPI_ISL_3401789, EPI_ISL_3401842, EPI_ISL_3401843, EPI_ISL_3401844, EPI_ISL_3401845, EPI_ISL_3401846, EPI_ISL_3401847, EPI_ISL_3425933, EPI_ISL_3425936, EPI_ISL_3426071, EPI_ISL_3426144, EPI_ISL_3426189, EPI_ISL_3426273, EPI_ISL_3426274, EPI_ISL_3426372, EPI_ISL_3426373, EPI_ISL_3426374, EPI_ISL_3426375, EPI_ISL_3426376, EPI_ISL_3426377, EPI_ISL_3465466, EPI_ISL_3465468, EPI_ISL_3465471, EPI_ISL_3465473, EPI_ISL_3465617, EPI_ISL_3465620, EPI_ISL_3465698, EPI_ISL_3465700, EPI_ISL_3502217, EPI_ISL_3502218, EPI_ISL_3502219, EPI_ISL_3502220, EPI_ISL_3539286, EPI_ISL_3539302, EPI_ISL_3539347, EPI_ISL_3539549, EPI_ISL_3539550, EPI_ISL_3539551, EPI_ISL_3539552, EPI_ISL_3539553, EPI_ISL_3539639, EPI_ISL_3539640, EPI_ISL_3539641, EPI_ISL_3643336, EPI_ISL_3643452, EPI_ISL_3643515, EPI_ISL_3643523, EPI_ISL_3643546, EPI_ISL_3643547, EPI_ISL_3643583, EPI_ISL_3707633, EPI_ISL_3707684, EPI_ISL_3707685, EPI_ISL_3834197, EPI_ISL_3834198, EPI_ISL_3834239, EPI_ISL_3834347, EPI_ISL_3931391, EPI_ISL_3931552, EPI_ISL_3931593, EPI_ISL_3931640, EPI_ISL_4055474, EPI_ISL_4055549, EPI_ISL_4205399, EPI_ISL_4205410, EPI_ISL_4205411, EPI_ISL_4205618, EPI_ISL_4205637, EPI_ISL_4205638, EPI_ISL_4205639, EPI_ISL_4205640, EPI_ISL_4205769, EPI_ISL_4550400, EPI_ISL_4550401, EPI_ISL_4552223, EPI_ISL_4552224, EPI_ISL_4552282, EPI_ISL_4552283, EPI_ISL_4552284, EPI_ISL_4552285, EPI_ISL_4552305, EPI_ISL_4552306, EPI_ISL_4552307, EPI_ISL_4552308, EPI_ISL_4552309, EPI_ISL_4552310, EPI_ISL_4552396, EPI_ISL_4552519, EPI_ISL_4552560, EPI_ISL_4552584, EPI_ISL_4552607, EPI_ISL_4552633, EPI_ISL_4552636, EPI_ISL_4556536, EPI_ISL_4556537, EPI_ISL_4556538, EPI_ISL_4556570, EPI_ISL_4556571, EPI_ISL_4556572, EPI_ISL_4556573, EPI_ISL_4556617, EPI_ISL_4556619, EPI_ISL_4556656, EPI_ISL_4747671, EPI_ISL_4747701, EPI_ISL_4747731, EPI_ISL_4747732, EPI_ISL_4747866, EPI_ISL_4747867, EPI_ISL_4747871, EPI_ISL_4747872, EPI_ISL_4747873, EPI_ISL_4747874, EPI_ISL_4747875, EPI_ISL_4747876, EPI_ISL_4747878, EPI_ISL_4747879, EPI_ISL_4747885, EPI_ISL_4747909, EPI_ISL_4968580, EPI_ISL_4968581, EPI_ISL_4968583, EPI_ISL_4968761, EPI_ISL_5305593, EPI_ISL_5305594, EPI_ISL_5305595, EPI_ISL_5305616, EPI_ISL_5305617, EPI_ISL_5305618, EPI_ISL_5305791, EPI_ISL_5305966, EPI_ISL_5305967, EPI_ISL_5305968, EPI_ISL_5305969, EPI_ISL_5305970, EPI_ISL_5305971, EPI_ISL_5305972, EPI_ISL_5306027, EPI_ISL_5306029, EPI_ISL_5306030, EPI_ISL_5306048, EPI_ISL_5306051, EPI_ISL_5306052, EPI_ISL_5306236, EPI_ISL_5306239, EPI_ISL_5306241, EPI_ISL_5306338, EPI_ISL_5306391, EPI_ISL_5306443, EPI_ISL_5533688, EPI_ISL_5535307, EPI_ISL_5535636, EPI_ISL_5535773, EPI_ISL_5535774, EPI_ISL_5778415, EPI_ISL_5778416, EPI_ISL_5778417, EPI_ISL_5778424, EPI_ISL_5778425, EPI_ISL_5778429, EPI_ISL_5778430, EPI_ISL_5778437, EPI_ISL_5778438, EPI_ISL_5778620, EPI_ISL_5778621, EPI_ISL_5778622, EPI_ISL_5778623, EPI_ISL_5778624, EPI_ISL_5778626, EPI_ISL_5778627, EPI_ISL_5778628, EPI_ISL_5935985, EPI_ISL_5936057, EPI_ISL_5936506, EPI_ISL_5936533, EPI_ISL_5936534, EPI_ISL_6251674, EPI_ISL_6251675, EPI_ISL_6251676, EPI_ISL_6251677, EPI_ISL_6251678, EPI_ISL_6251777, EPI_ISL_6251778, EPI_ISL_6251779, EPI_ISL_6251780, EPI_ISL_6252027, EPI_ISL_6252071, EPI_ISL_6252072, EPI_ISL_6252073, EPI_ISL_6252074, EPI_ISL_6252075, EPI_ISL_6252076, EPI_ISL_6252077, EPI_ISL_6252078, EPI_ISL_6252079
Pathology North - Hunter - NSW Health Pathology	NSW Health Pathology - Institute of Clinical Pathology and Medical Research; Westmead Hospital; University of Sydney	CIDM-PH et al.	EPI_ISL_2721376, EPI_ISL_513335, EPI_ISL_513360, EPI_ISL_513368, EPI_ISL_526152, EPI_ISL_593655, EPI_ISL_593656, EPI_ISL_593657, EPI_ISL_593658, EPI_ISL_740891, EPI_ISL_767920
Pathology North - Hunter New England - Armidale Laboratory - NSW Health Pathology	NSW Health Pathology - Institute of Clinical Pathology and Medical Research; Westmead Hospital; University of Sydney	Arnott A. et al	EPI_ISL_6252080
Pathology North - Hunter New England - Tamworth Laboratory - NSW Health Pathology	NSW Health Pathology - Institute of Clinical Pathology and Medical Research; Westmead Hospital; University of Sydney	Arnott A. et al	EPI_ISL_5305460, EPI_ISL_5305737, EPI_ISL_5306266, EPI_ISL_5778625, EPI_ISL_5936532
Pathology North - Lismore laboratory - NSW Health Pathology	NSW Health Pathology - Institute of Clinical Pathology and Medical Research; Westmead Hospital; University of Sydney	Arnott A. et al	EPI_ISL_3465475
Pathology North - Lismore laboratory - NSW Health Pathology	NSW Health Pathology - Institute of Clinical Pathology and Medical Research; Westmead Hospital; University of Sydney	CIDM-PH et al.	EPI_ISL_1904445
Pathology North - Mid North Coast - Coffs Harbour Laboratory - NSW Health Pathology	NSW Health Pathology - Institute of Clinical Pathology and Medical Research; Westmead Hospital; University of Sydney	Arnott A. et al	EPI_ISL_4747799, EPI_ISL_4968573, EPI_ISL_5778629, EPI_ISL_5778630, EPI_ISL_5778631
Pathology North - Mid North Coast - Kempsey Laboratory - NSW Health Pathology	NSW Health Pathology - Institute of Clinical Pathology and Medical Research; Westmead Hospital; University of Sydney	Arnott A. et al	EPI_ISL_6251853
Pathology North - NSW Health Pathology	NSW Health Pathology - Institute of Clinical Pathology and Medical Research; Westmead Hospital; University of Sydney	CIDM-PH et al.	EPI_ISL_451487, EPI_ISL_451488, EPI_ISL_451552, EPI_ISL_451604, EPI_ISL_513386, EPI_ISL_513387, EPI_ISL_513388
Pathology North - Royal North Shore Hospital - NSW Health Pathology	CIDM-PH et al.	CIDM-PH et al.	EPI_ISL_710129
Pathology North - Royal North Shore Hospital - NSW Health Pathology	CIDM-PH, Westmead Hospital	CIDM-PH et al.	EPI_ISL_745097, EPI_ISL_745098, EPI_ISL_745099, EPI_ISL_745100, EPI_ISL_745101, EPI_ISL_745102, EPI_ISL_745103, EPI_ISL_745104, EPI_ISL_745105, EPI_ISL_745106, EPI_ISL_745107
Pathology North - Royal North Shore Hospital - NSW Health Pathology	NSW Health Pathology - Institute of Clinical Pathology and Medical Research; Westmead Hospital; University of Sydney	Arnott A. et al	EPI_ISL_3186765, EPI_ISL_3186910, EPI_ISL_3186911, EPI_ISL_3186912, EPI_ISL_3186913, EPI_ISL_3281059, EPI_ISL_3281336, EPI_ISL_3281337, EPI_ISL_3398589, EPI_ISL_3425965, EPI_ISL_3426043, EPI_ISL_3426293, EPI_ISL_3465566, EPI_ISL_3465639, EPI_ISL_3465641, EPI_ISL_3465733, EPI_ISL_3465735, EPI_ISL_3502127, EPI_ISL_3502128, EPI_ISL_3502129, EPI_ISL_3502130, EPI_ISL_3502131, EPI_ISL_3502235, EPI_ISL_3502236, EPI_ISL_3502237, EPI_ISL_3539351, EPI_ISL_3643548, EPI_ISL_3707705, EPI_ISL_3707706, EPI_ISL_3707708, EPI_ISL_3833775, EPI_ISL_3834251, EPI_ISL_3834361, EPI_ISL_3931201, EPI_ISL_3931311, EPI_ISL_3931312, EPI_ISL_3931429, EPI_ISL_3931524, EPI_ISL_3931525, EPI_ISL_3931526, EPI_ISL_3931527, EPI_ISL_3931528, EPI_ISL_3931635, EPI_ISL_3931648, EPI_ISL_4055391, EPI_ISL_4055392, EPI_ISL_4055393, EPI_ISL_4055394, EPI_ISL_4055396, EPI_ISL_4055497, EPI_ISL_4055498, EPI_ISL_4055499, EPI_ISL_4055501, EPI_ISL_4055746, EPI_ISL_4055798, EPI_ISL_4205770, EPI_ISL_4205771, EPI_ISL_4205772, EPI_ISL_4205773, EPI_ISL_4550494, EPI_ISL_4550495, EPI_ISL_4550496, EPI_ISL_4550497, EPI_ISL_4552153, EPI_ISL_4552226, EPI_ISL_4968458, EPI_ISL_4968544, EPI_ISL_4968545, EPI_ISL_4968546, EPI_ISL_4968547, EPI_ISL_5305982, EPI_ISL_5305983, EPI_ISL_5305984, EPI_ISL_5533737, EPI_ISL_5533897, EPI_ISL_5533933, EPI_ISL_5535807, EPI_ISL_5778439, EPI_ISL_5778440, EPI_ISL_5778441, EPI_ISL_5778442, EPI_ISL_5936157, EPI_ISL_5936348, EPI_ISL_5936508, EPI_ISL_6251687, EPI_ISL_6251688, EPI_ISL_6268010, EPI_ISL_6268011, EPI_ISL_6585752, EPI_ISL_6585753, EPI_ISL_6757281, EPI_ISL_6757282, EPI_ISL_6757283, EPI_ISL_6757284, EPI_ISL_6757446
Pathology North - Royal North Shore Hospital - NSW Health Pathology	NSW Health Pathology - Institute of Clinical Pathology and Medical Research; Westmead Hospital; University of Sydney	CIDM-PH et al.	EPI_ISL_2812817, EPI_ISL_478673, EPI_ISL_478674, EPI_ISL_513375, EPI_ISL_513376, EPI_ISL_526128, EPI_ISL_526130, EPI_ISL_526132, EPI_ISL_526133, EPI_ISL_526154, EPI_ISL_526155, EPI_ISL_526170, EPI_ISL_544969, EPI_ISL_544976, EPI_ISL_544982, EPI_ISL_544991, EPI_ISL_545008, EPI_ISL_591493, EPI_ISL_593659, EPI_ISL_708799, EPI_ISL_740866, EPI_ISL_740875, EPI_ISL_740876, EPI_ISL_740877, EPI_ISL_740878, EPI_ISL_740883, EPI_ISL_740884, EPI_ISL_740885, EPI_ISL_740886, EPI_ISL_740887, EPI_ISL_740888, EPI_ISL_740889, EPI_ISL_767868, EPI_ISL_767870, EPI_ISL_767871, EPI_ISL_779396, EPI_ISL_792024, EPI_ISL_792025, EPI_ISL_792027, EPI_ISL_806719, EPI_ISL_812521
Pathology North Hunter- NSW Health Pathology	NSW Health Pathology - Institute of Clinical Pathology and Medical Research; Westmead Hospital; University of Sydney	CIDM-PH et al.	EPI_ISL_451587, EPI_ISL_451589, EPI_ISL_451600, EPI_ISL_490043
Pathology Queensland	Public Health Virology Laboratory	Ben Huang et al	EPI_ISL_407894, EPI_ISL_407896, EPI_ISL_410717, EPI_ISL_410718
Pathology Queensland	Public Health Virology Laboratory	Bixing Huang et al	EPI_ISL_414414, EPI_ISL_417031, EPI_ISL_418802, EPI_ISL_418803, EPI_ISL_418804, EPI_ISL_418807, EPI_ISL_418808, EPI_ISL_444611, EPI_ISL_444793
Pathology Queensland, Sunshine Coast University Hospital	Public Health Virology Laboratory	Bixing Huang et al	EPI_ISL_447595
Pathology Sydney South West - NSW Health Pathology	NSW Health Pathology - Institute of Clinical Pathology and Medical Research; Westmead Hospital; University of Sydney	CIDM-PH et al.	EPI_ISL_451530, EPI_ISL_451531, EPI_ISL_451533, EPI_ISL_451536, EPI_ISL_451542, EPI_ISL_451543, EPI_ISL_451544, EPI_ISL_451549, EPI_ISL_451559, EPI_ISL_451560, EPI_ISL_451561, EPI_ISL_451562, EPI_ISL_451563, EPI_ISL_451564, EPI_ISL_451565, EPI_ISL_451578, EPI_ISL_451581, EPI_ISL_451603, EPI_ISL_451608, EPI_ISL_451642, EPI_ISL_451643, EPI_ISL_455037, EPI_ISL_455071, EPI_ISL_455094, EPI_ISL_699647
Pathology West - NSW Health Pathology	NSW Health Pathology - Institute of Clinical Pathology and Medical Research; Westmead Hospital; University of Sydney	Arnott A. et al	EPI_ISL_3187166, EPI_ISL_3281053, EPI_ISL_3281232, EPI_ISL_3281396, EPI_ISL_3281397, EPI_ISL_3281398, EPI_ISL_3281399, EPI_ISL_3281400, EPI_ISL_3281401, EPI_ISL_3398404, EPI_ISL_3398482, EPI_ISL_3398519, EPI_ISL_3426004, EPI_ISL_3426009, EPI_ISL_3426022, EPI_ISL_3426045, EPI_ISL_3426060, EPI_ISL_3426133, EPI_ISL_3426145, EPI_ISL_3426158, EPI_ISL_3426307, EPI_ISL_3426308, EPI_ISL_3426309, EPI_ISL_3426310, EPI_ISL_3426311, EPI_ISL_3426313, EPI_ISL_3426414, EPI_ISL_3426415, EPI_ISL_3426434, EPI_ISL_3465430, EPI_ISL_3465523, EPI_ISL_3465525, EPI_ISL_3465527, EPI_ISL_3465532, EPI_ISL_3465535, EPI_ISL_3502003, EPI_ISL_3502004, EPI_ISL_3502005, EPI_ISL_3502006, EPI_ISL_3502007, EPI_ISL_3502008, EPI_ISL_3502009, EPI_ISL_3502011, EPI_ISL_3502013, EPI_ISL_3502014, EPI_ISL_3502015, EPI_ISL_3502016, EPI_ISL_3502017, EPI_ISL_3502018, EPI_ISL_3502019, EPI_ISL_3502020, EPI_ISL_3502021, EPI_ISL_3502300, EPI_ISL_3502302, EPI_ISL_3502303, EPI_ISL_3502304, EPI_ISL_3502305, EPI_ISL_3502306, EPI_ISL_3502307, EPI_ISL_3502308, EPI_ISL_3502309, EPI_ISL_3502310, EPI_ISL_3502311, EPI_ISL_3539293, EPI_ISL_3539295, EPI_ISL_3539376, EPI_ISL_3539380, EPI_ISL_3539712, EPI_ISL_3539714, EPI_ISL_3539715, EPI_ISL_3539716, EPI_ISL_3539717, EPI_ISL_3539718, EPI_ISL_3539719, EPI_ISL_3539720, EPI_ISL_3539721, EPI_ISL_3539722, EPI_ISL_3539723, EPI_ISL_3539725, EPI_ISL_3539726, EPI_ISL_3539727, EPI_ISL_3539728, EPI_ISL_3539729, EPI_ISL_3539730, EPI_ISL_3539732, EPI_ISL_3539733, EPI_ISL_3539734, EPI_ISL_3539735, EPI_ISL_3539736, EPI_ISL_3539737, EPI_ISL_3539738, EPI_ISL_3539739, EPI_ISL_3539740, EPI_ISL_3643247, EPI_ISL_3643256, EPI_ISL_3643258, EPI_ISL_3643303, EPI_ISL_3643350, EPI_ISL_3643351, EPI_ISL_3643408, EPI_ISL_3643428, EPI_ISL_3643434, EPI_ISL_3643448, EPI_ISL_3643457, EPI_ISL_3643551, EPI_ISL_3643552, EPI_ISL_3643698, EPI_ISL_3643700, EPI_ISL_3643701, EPI_ISL_3643702, EPI_ISL_3643703, EPI_ISL_3643704, EPI_ISL_3643705, EPI_ISL_3643707, EPI_ISL_3643709, EPI_ISL_3643710, EPI_ISL_3643711, EPI_ISL_3643744, EPI_ISL_3643746, EPI_ISL_3643747, EPI_ISL_3643748, EPI_ISL_3643797, EPI_ISL_3643799, EPI_ISL_3707598, EPI_ISL_3707712, EPI_ISL_3707715, EPI_ISL_3707716, EPI_ISL_3707718, EPI_ISL_3707719, EPI_ISL_3707720, EPI_ISL_3707721, EPI_ISL_3707722, EPI_ISL_3707723, EPI_ISL_3707724, EPI_ISL_3707726, EPI_ISL_3707728, EPI_ISL_3707730, EPI_ISL_3707732, EPI_ISL_3707733, EPI_ISL_3707734, EPI_ISL_3707736, EPI_ISL_3707737, EPI_ISL_3707738, EPI_ISL_3707739, EPI_ISL_3707740, EPI_ISL_3707742, EPI_ISL_3707743, EPI_ISL_3707745, EPI_ISL_3707746, EPI_ISL_3707747, EPI_ISL_3707748, EPI_ISL_3707750, EPI_ISL_3707751, EPI_ISL_3707752, EPI_ISL_3707753, EPI_ISL_3707754, EPI_ISL_3707755, EPI_ISL_3707757, EPI_ISL_3707758, EPI_ISL_3707759, EPI_ISL_3707760, EPI_ISL_3707761, EPI_ISL_3707764, EPI_ISL_3707765, EPI_ISL_3707767, EPI_ISL_3707768, EPI_ISL_3707770, EPI_ISL_3707771, EPI_ISL_3707773, EPI_ISL_3707774, EPI_ISL_3707776, EPI_ISL_3707777, EPI_ISL_3707778, EPI_ISL_3707779, EPI_ISL_3707780, EPI_ISL_3707781, EPI_ISL_3707793, EPI_ISL_3707797, EPI_ISL_3707799, EPI_ISL_3707800, EPI_ISL_3707801, EPI_ISL_3833627, EPI_ISL_3833670, EPI_ISL_3833671, EPI_ISL_3833672, EPI_ISL_3833799, EPI_ISL_3833800, EPI_ISL_3833801, EPI_ISL_3833802, EPI_ISL_3833803, EPI_ISL_3833804, EPI_ISL_3833805, EPI_ISL_3833806, EPI_ISL_3833807, EPI_ISL_3833808, EPI_ISL_3833809, EPI_ISL_3833810, EPI_ISL_3833811, EPI_ISL_3833812, EPI_ISL_3833813, EPI_ISL_3833814, EPI_ISL_3833815, EPI_ISL_3833816, EPI_ISL_3833817, EPI_ISL_3833818, EPI_ISL_3833820, EPI_ISL_3833821, EPI_ISL_3833822, EPI_ISL_3833823, EPI_ISL_3833824, EPI_ISL_3833826, EPI_ISL_3833827, EPI_ISL_3833828, EPI_ISL_3833830, EPI_ISL_3833831, EPI_ISL_3833832, EPI_ISL_3833833, EPI_ISL_3833848, EPI_ISL_3834032, EPI_ISL_3834033, EPI_ISL_3834034, EPI_ISL_3834035, EPI_ISL_3834036, EPI_ISL_3834037, EPI_ISL_3834038, EPI_ISL_3834039, EPI_ISL_3834040, EPI_ISL_3834041, EPI_ISL_3834043, EPI_ISL_3834045, EPI_ISL_3834046, EPI_ISL_3834048, EPI_ISL_3834059, EPI_ISL_3834276, EPI_ISL_3834277, EPI_ISL_3834278, EPI_ISL_3834279, EPI_ISL_3834280, EPI_ISL_3834282, EPI_ISL_3834283, EPI_ISL_3834286, EPI_ISL_3834287, EPI_ISL_3834288, EPI_ISL_3834292, EPI_ISL_3834293, EPI_ISL_3834295, EPI_ISL_3834296, EPI_ISL_3834298, EPI_ISL_3834299, EPI_ISL_3834302, EPI_ISL_3834346, EPI_ISL_3931205, EPI_ISL_3931206, EPI_ISL_3931207, EPI_ISL_3931208, EPI_ISL_3931209, EPI_ISL_3931210, EPI_ISL_3931211, EPI_ISL_3931225, EPI_ISL_3931226, EPI_ISL_3931227, EPI_ISL_3931253, EPI_ISL_3931254, EPI_ISL_3931255, EPI_ISL_3931257, EPI_ISL_3931258, EPI_ISL_3931259, EPI_ISL_3931260, EPI_ISL_3931262, EPI_ISL_3931263, EPI_ISL_3931266, EPI_ISL_3931267, EPI_ISL_3931268, EPI_ISL_3931539, EPI_ISL_3931556, EPI_ISL_3931571, EPI_ISL_3931590, EPI_ISL_3931608, EPI_ISL_3931621, EPI_ISL_3931623, EPI_ISL_3931678, EPI_ISL_4055156, EPI_ISL_4055157, EPI_ISL_4055165, EPI_ISL_4055166, EPI_ISL_4055167, EPI_ISL_4055168, EPI_ISL_4055170, EPI_ISL_4055173, EPI_ISL_4055193, EPI_ISL_4055194, EPI_ISL_4055195, EPI_ISL_4055196, EPI_ISL_4055197, EPI_ISL_4055198, EPI_ISL_4055200, EPI_ISL_4055201, EPI_ISL_4055202, EPI_ISL_4055203, EPI_ISL_4055204, EPI_ISL_4055205, EPI_ISL_4055206, EPI_ISL_4055207, EPI_ISL_4055213, EPI_ISL_4055214, EPI_ISL_4055215, EPI_ISL_4055216, EPI_ISL_4055217, EPI_ISL_4055219, EPI_ISL_4055220, EPI_ISL_4055221, EPI_ISL_4055222, EPI_ISL_4055223, EPI_ISL_4055224, EPI_ISL_4055225, EPI_ISL_4055226, EPI_ISL_4055228, EPI_ISL_4055229, EPI_ISL_4055230, EPI_ISL_4055231, EPI_ISL_4055233, EPI_ISL_4055234, EPI_ISL_4055235, EPI_ISL_4055551, EPI_ISL_4055552, EPI_ISL_4055553, EPI_ISL_4055556, EPI_ISL_4055557, EPI_ISL_4055558, EPI_ISL_4055559, EPI_ISL_4055560, EPI_ISL_4055561, EPI_ISL_4055562, EPI_ISL_4055564, EPI_ISL_4055586, EPI_ISL_4055587, EPI_ISL_4055588, EPI_ISL_4055589, EPI_ISL_4055590, EPI_ISL_4055591, EPI_ISL_4055592, EPI_ISL_4055596, EPI_ISL_4055597, EPI_ISL_4055598, EPI_ISL_4055599, EPI_ISL_4055600, EPI_ISL_4055602, EPI_ISL_4055634, EPI_ISL_4055636, EPI_ISL_4055641, EPI_ISL_4055647, EPI_ISL_4055648, EPI_ISL_4055668, EPI_ISL_4055673, EPI_ISL_4055676, EPI_ISL_4055678, EPI_ISL_4055693, EPI_ISL_4055698, EPI_ISL_4055703, EPI_ISL_4055708, EPI_ISL_4055716, EPI_ISL_4055723, EPI_ISL_4055725, EPI_ISL_4055727, EPI_ISL_4055738, EPI_ISL_4055756, EPI_ISL_4055757, EPI_ISL_4055759, EPI_ISL_4055763, EPI_ISL_4055768, EPI_ISL_4055780, EPI_ISL_4055782, EPI_ISL_4055787, EPI_ISL_4055792, EPI_ISL_4055800, EPI_ISL_4055803, EPI_ISL_4055811, EPI_ISL_4055813, EPI_ISL_4055816, EPI_ISL_4055821, EPI_ISL_4055822, EPI_ISL_4055826, EPI_ISL_4055828, EPI_ISL_4055837, EPI_ISL_4205154, EPI_ISL_4205155, EPI_ISL_4205156, EPI_ISL_4205157, EPI_ISL_4205158, EPI_ISL_4205159, EPI_ISL_4205160, EPI_ISL_4205174, EPI_ISL_4205175, EPI_ISL_4205177, EPI_ISL_4205180, EPI_ISL_4205182, EPI_ISL_4205183, EPI_ISL_4205188, EPI_ISL_4205190, EPI_ISL_4205192, EPI_ISL_4205193, EPI_ISL_4205195, EPI_ISL_4205197, EPI_ISL_4205202, EPI_ISL_4205205, EPI_ISL_4205207, EPI_ISL_4205209, EPI_ISL_4205211, EPI_ISL_4205218, EPI_ISL_4205220, EPI_ISL_4205221, EPI_ISL_4205223, EPI_ISL_4205225, EPI_ISL_4205226, EPI_ISL_4205250, EPI_ISL_4205251, EPI_ISL_4205252, EPI_ISL_4205253, EPI_ISL_4205254, EPI_ISL_4205255, EPI_ISL_4205256, EPI_ISL_4205257, EPI_ISL_4205258, EPI_ISL_4205259, EPI_ISL_4205260, EPI_ISL_4205261, EPI_ISL_4205262, EPI_ISL_4205263, EPI_ISL_4205264, EPI_ISL_4205265, EPI_ISL_4205266, EPI_ISL_4205267, EPI_ISL_4205268, EPI_ISL_4205269, EPI_ISL_4205270, EPI_ISL_4205271, EPI_ISL_4205272, EPI_ISL_4205273, EPI_ISL_4205275, EPI_ISL_4205276, EPI_ISL_4205277, EPI_ISL_4205278, EPI_ISL_4205279, EPI_ISL_4205280, EPI_ISL_4205281, EPI_ISL_4205282, EPI_ISL_4205283, EPI_ISL_4205284, EPI_ISL_4205285, EPI_ISL_4205286, EPI_ISL_4205287, EPI_ISL_4205288, EPI_ISL_4205289, EPI_ISL_4205290, EPI_ISL_4205291, EPI_ISL_4205293, EPI_ISL_4205294, EPI_ISL_4205295, EPI_ISL_4205296, EPI_ISL_4205297, EPI_ISL_4205299, EPI_ISL_4205300, EPI_ISL_4205301, EPI_ISL_4205304, EPI_ISL_4205305, EPI_ISL_4205306, EPI_ISL_4205307, EPI_ISL_4205308, EPI_ISL_4205309, EPI_ISL_4205310, EPI_ISL_4205311, EPI_ISL_4205312, EPI_ISL_4205313, EPI_ISL_4205315, EPI_ISL_4205316, EPI_ISL_4205319, EPI_ISL_4205320, EPI_ISL_4205321, EPI_ISL_4205323, EPI_ISL_4205324, EPI_ISL_4205325, EPI_ISL_4205326, EPI_ISL_4205335, EPI_ISL_4205336, EPI_ISL_4205337, EPI_ISL_4205338, EPI_ISL_4205339, EPI_ISL_4205340, EPI_ISL_4205341, EPI_ISL_4205342, EPI_ISL_4205345, EPI_ISL_4205346, EPI_ISL_4205347, EPI_ISL_4205348, EPI_ISL_4205349, EPI_ISL_4205351, EPI_ISL_4205352, EPI_ISL_4205353, EPI_ISL_4205354, EPI_ISL_4205356, EPI_ISL_4205357, EPI_ISL_4205358, EPI_ISL_4205359, EPI_ISL_4205360, EPI_ISL_4205361, EPI_ISL_4205362, EPI_ISL_4205363, EPI_ISL_4205365, EPI_ISL_4205366, EPI_ISL_4205367, EPI_ISL_4205368, EPI_ISL_4205369, EPI_ISL_4205370, EPI_ISL_4205371, EPI_ISL_4205372, EPI_ISL_4205373, EPI_ISL_4205374, EPI_ISL_4205375, EPI_ISL_4205376, EPI_ISL_4205377, EPI_ISL_4205378, EPI_ISL_4205379, EPI_ISL_4205380, EPI_ISL_4205381, EPI_ISL_4205382, EPI_ISL_4205383, EPI_ISL_4205384, EPI_ISL_4205385, EPI_ISL_4205387, EPI_ISL_4205388, EPI_ISL_4205389, EPI_ISL_4205390, EPI_ISL_4205391, EPI_ISL_4205395, EPI_ISL_4205396, EPI_ISL_4205401, EPI_ISL_4205402, EPI_ISL_4205403, EPI_ISL_4205617, EPI_ISL_4205619, EPI_ISL_4205620, EPI_ISL_4205629, EPI_ISL_4205630, EPI_ISL_4205631, EPI_ISL_4205632, EPI_ISL_4205633, EPI_ISL_4205634, EPI_ISL_4205635, EPI_ISL_4205636, EPI_ISL_4205668, EPI_ISL_4205675, EPI_ISL_4205676, EPI_ISL_4205677, EPI_ISL_4205678, EPI_ISL_4205679, EPI_ISL_4205680, EPI_ISL_4205681, EPI_ISL_4205682, EPI_ISL_4205683, EPI_ISL_4205684, EPI_ISL_4205685, EPI_ISL_4205686, EPI_ISL_4205687, EPI_ISL_4205721, EPI_ISL_4205789, EPI_ISL_4205790, EPI_ISL_4205791, EPI_ISL_4205792, EPI_ISL_4205793, EPI_ISL_4205794, EPI_ISL_4205795, EPI_ISL_4205796, EPI_ISL_4205797, EPI_ISL_4205798, EPI_ISL_4205799, EPI_ISL_4205820, EPI_ISL_4205821, EPI_ISL_4205822, EPI_ISL_4205823, EPI_ISL_4205824, EPI_ISL_4205825, EPI_ISL_4205826, EPI_ISL_4205827, EPI_ISL_4205828, EPI_ISL_4205829, EPI_ISL_4205830, EPI_ISL_4205831, EPI_ISL_4205832, EPI_ISL_4205833, EPI_ISL_4205834, EPI_ISL_4205835, EPI_ISL_4205836, EPI_ISL_4205837, EPI_ISL_4205838, EPI_ISL_4205839, EPI_ISL_4205840, EPI_ISL_4205841, EPI_ISL_4205842, EPI_ISL_4205843, EPI_ISL_4205844, EPI_ISL_4205845, EPI_ISL_4205846, EPI_ISL_4205847, EPI_ISL_4205848, EPI_ISL_4205850, EPI_ISL_4205851, EPI_ISL_4205852, EPI_ISL_4205853, EPI_ISL_4205854, EPI_ISL_4205855, EPI_ISL_4205856, EPI_ISL_4205858, EPI_ISL_4205859, EPI_ISL_4205860, EPI_ISL_4205861, EPI_ISL_4205862, EPI_ISL_4550394, EPI_ISL_4550395, EPI_ISL_4550396, EPI_ISL_4550486, EPI_ISL_4550487, EPI_ISL_4550488, EPI_ISL_4550489, EPI_ISL_4550490, EPI_ISL_4550491, EPI_ISL_4550492, EPI_ISL_4550493, EPI_ISL_4550582, EPI_ISL_4550583, EPI_ISL_4552067, EPI_ISL_4552068, EPI_ISL_4552069, EPI_ISL_4552071, EPI_ISL_4552072, EPI_ISL_4552073, EPI_ISL_4552074, EPI_ISL_4552075, EPI_ISL_4552076, EPI_ISL_4552077, EPI_ISL_4552082, EPI_ISL_4552083, EPI_ISL_4552084, EPI_ISL_4552087, EPI_ISL_4552088, EPI_ISL_4552089, EPI_ISL_4552091, EPI_ISL_4552092, EPI_ISL_4552093, EPI_ISL_4552094, EPI_ISL_4552095, EPI_ISL_4552096, EPI_ISL_4552097, EPI_ISL_4552098, EPI_ISL_4552099, EPI_ISL_4552100, EPI_ISL_4552101, EPI_ISL_4552102, EPI_ISL_4552103, EPI_ISL_4552105, EPI_ISL_4552106, EPI_ISL_4552107, EPI_ISL_4552108, EPI_ISL_4552109, EPI_ISL_4552124, EPI_ISL_4552125, EPI_ISL_4552134, EPI_ISL_4552135, EPI_ISL_4552182, EPI_ISL_4552183, EPI_ISL_4552184, EPI_ISL_4552185, EPI_ISL_4552186, EPI_ISL_4552187, EPI_ISL_4552188, EPI_ISL_4552189, EPI_ISL_4552190, EPI_ISL_4552191, EPI_ISL_4552192, EPI_ISL_4552216, EPI_ISL_4552229, EPI_ISL_4552230, EPI_ISL_4552231, EPI_ISL_4552232, EPI_ISL_4552233, EPI_ISL_4552234, EPI_ISL_4552235, EPI_ISL_4552236, EPI_ISL_4552237, EPI_ISL_4552238, EPI_ISL_4552239, EPI_ISL_4552240, EPI_ISL_4552241, EPI_ISL_4552242, EPI_ISL_4552243, EPI_ISL_4552244, EPI_ISL_4552245, EPI_ISL_4552246, EPI_ISL_4552247, EPI_ISL_4552248, EPI_ISL_4552249, EPI_ISL_4552250, EPI_ISL_4552251, EPI_ISL_4552252, EPI_ISL_4552253, EPI_ISL_4552254, EPI_ISL_4552255, EPI_ISL_4552256, EPI_ISL_4552257, EPI_ISL_4552258, EPI_ISL_4552259, EPI_ISL_4552260, EPI_ISL_4552261, EPI_ISL_4552262, EPI_ISL_4552263, EPI_ISL_4552264, EPI_ISL_4552290, EPI_ISL_4552384, EPI_ISL_4552390, EPI_ISL_4552391, EPI_ISL_4552392, EPI_ISL_4552393, EPI_ISL_4552394, EPI_ISL_4552398, EPI_ISL_4552421, EPI_ISL_4552422, EPI_ISL_4552467, EPI_ISL_4552482, EPI_ISL_4552488, EPI_ISL_4552508, EPI_ISL_4552512, EPI_ISL_4552523, EPI_ISL_4552530, EPI_ISL_4552531, EPI_ISL_4552533, EPI_ISL_4552534, EPI_ISL_4552536, EPI_ISL_4552537, EPI_ISL_4552543, EPI_ISL_4552569, EPI_ISL_4552582, EPI_ISL_4552593, EPI_ISL_4552600, EPI_ISL_4552605, EPI_ISL_4552612, EPI_ISL_4552620, EPI_ISL_4552623, EPI_ISL_4552634, EPI_ISL_4552639, EPI_ISL_4552657, EPI_ISL_4552660, EPI_ISL_4552681, EPI_ISL_4552690, EPI_ISL_4552691, EPI_ISL_4552693, EPI_ISL_4552697, EPI_ISL_4556521, EPI_ISL_4556522, EPI_ISL_4556523, EPI_ISL_4556524, EPI_ISL_4556525, EPI_ISL_4556526, EPI_ISL_4556529, EPI_ISL_4556559, EPI_ISL_4556591, EPI_ISL_4556592, EPI_ISL_4556606, EPI_ISL_4556631, EPI_ISL_4556634, EPI_ISL_4556636, EPI_ISL_4556646, EPI_ISL_4556649, EPI_ISL_4556654, EPI_ISL_4747674, EPI_ISL_4747676, EPI_ISL_4747680, EPI_ISL_4747682, EPI_ISL_4747684, EPI_ISL_4747691, EPI_ISL_4747692, EPI_ISL_4747693, EPI_ISL_4747695, EPI_ISL_4747700, EPI_ISL_4747703, EPI_ISL_4747704, EPI_ISL_4747709, EPI_ISL_4747713, EPI_ISL_4747722, EPI_ISL_4747729, EPI_ISL_4747730, EPI_ISL_4747733, EPI_ISL_4747736, EPI_ISL_4747737, EPI_ISL_4747742, EPI_ISL_4747745, EPI_ISL_4747748, EPI_ISL_4747750, EPI_ISL_4747758, EPI_ISL_4747762, EPI_ISL_4747764, EPI_ISL_4747767, EPI_ISL_4747768, EPI_ISL_4747771, EPI_ISL_4747780, EPI_ISL_4747786, EPI_ISL_4747794, EPI_ISL_4747795, EPI_ISL_4747796, EPI_ISL_4747797, EPI_ISL_4747798, EPI_ISL_4747892, EPI_ISL_4747893, EPI_ISL_4747894, EPI_ISL_4747895, EPI_ISL_4747899, EPI_ISL_4747900, EPI_ISL_4747901, EPI_ISL_4747902, EPI_ISL_4747903, EPI_ISL_4747904, EPI_ISL_4747905, EPI_ISL_4747906, EPI_ISL_4747907, EPI_ISL_4747908, EPI_ISL_4747928, EPI_ISL_4747929, EPI_ISL_4747930, EPI_ISL_4747931, EPI_ISL_4747935, EPI_ISL_4747939, EPI_ISL_4747940, EPI_ISL_4747941, EPI_ISL_4747942, EPI_ISL_4747943, EPI_ISL_4747944, EPI_ISL_4747945, EPI_ISL_4747946, EPI_ISL_4747947, EPI_ISL_4747948, EPI_ISL_4747949, EPI_ISL_4747950, EPI_ISL_4747951, EPI_ISL_4747952, EPI_ISL_4747953, EPI_ISL_4747954, EPI_ISL_4747956, EPI_ISL_4747957, EPI_ISL_4747958, EPI_ISL_4747959, EPI_ISL_4747960, EPI_ISL_4747961, EPI_ISL_4747962, EPI_ISL_4747963, EPI_ISL_4747964, EPI_ISL_4747965, EPI_ISL_4747966, EPI_ISL_4747967, EPI_ISL_4747968, EPI_ISL_4747969, EPI_ISL_4747970, EPI_ISL_4747971, EPI_ISL_4747972, EPI_ISL_4747973, EPI_ISL_4747974, EPI_ISL_4747975, EPI_ISL_4747976, EPI_ISL_4747977, EPI_ISL_4747978, EPI_ISL_4747979, EPI_ISL_4968460, EPI_ISL_4968461, EPI_ISL_4968462, EPI_ISL_4968463, EPI_ISL_4968464, EPI_ISL_4968465, EPI_ISL_4968466, EPI_ISL_4968467, EPI_ISL_4968468, EPI_ISL_4968469, EPI_ISL_4968470, EPI_ISL_4968471, EPI_ISL_4968472, EPI_ISL_4968473, EPI_ISL_4968474, EPI_ISL_4968475, EPI_ISL_4968476, EPI_ISL_4968477, EPI_ISL_4968478, EPI_ISL_4968479, EPI_ISL_4968480, EPI_ISL_4968481, EPI_ISL_4968515, EPI_ISL_4968516, EPI_ISL_4968517, EPI_ISL_4968518, EPI_ISL_4968543, EPI_ISL_4968565, EPI_ISL_4968566, EPI_ISL_4968567, EPI_ISL_4968568, EPI_ISL_4968570, EPI_ISL_4968571, EPI_ISL_4968572, EPI_ISL_4968574, EPI_ISL_4968575, EPI_ISL_4968576, EPI_ISL_4968577, EPI_ISL_4968578, EPI_ISL_4968748, EPI_ISL_4968754, EPI_ISL_4968765, EPI_ISL_4968769, EPI_ISL_4968777, EPI_ISL_4968783, EPI_ISL_5305447, EPI_ISL_5305449, EPI_ISL_5305450, EPI_ISL_5305452, EPI_ISL_5305453, EPI_ISL_5305462, EPI_ISL_5305463, EPI_ISL_5305465, EPI_ISL_5305466, EPI_ISL_5305469, EPI_ISL_5305471, EPI_ISL_5305472, EPI_ISL_5305473, EPI_ISL_5305476, EPI_ISL_5305477, EPI_ISL_5305478, EPI_ISL_5305479, EPI_ISL_5305480, EPI_ISL_5305483, EPI_ISL_5305492, EPI_ISL_5305493, EPI_ISL_5305494, EPI_ISL_5305495, EPI_ISL_5305496, EPI_ISL_5305506, EPI_ISL_5305612, EPI_ISL_5305614, EPI_ISL_5305615, EPI_ISL_5305635, EPI_ISL_5305641, EPI_ISL_5305642, EPI_ISL_5305643, EPI_ISL_5305644, EPI_ISL_5305645, EPI_ISL_5305646, EPI_ISL_5305647, EPI_ISL_5305648, EPI_ISL_5305650, EPI_ISL_5305738, EPI_ISL_5305739, EPI_ISL_5305788, EPI_ISL_5305789, EPI_ISL_5305790, EPI_ISL_5305796, EPI_ISL_5305797, EPI_ISL_5305863, EPI_ISL_5305864, EPI_ISL_5305876, EPI_ISL_5305877, EPI_ISL_5305878, EPI_ISL_5305879, EPI_ISL_5305880, EPI_ISL_5305883, EPI_ISL_5305884, EPI_ISL_5305885, EPI_ISL_5305886, EPI_ISL_5305887, EPI_ISL_5305888, EPI_ISL_5305889, EPI_ISL_5305985, EPI_ISL_5305986, EPI_ISL_5305989, EPI_ISL_5306016, EPI_ISL_5306017, EPI_ISL_5306018, EPI_ISL_5306019, EPI_ISL_5306020, EPI_ISL_5306021, EPI_ISL_5306022, EPI_ISL_5306023, EPI_ISL_5306024, EPI_ISL_5306025, EPI_ISL_5306026, EPI_ISL_5306053, EPI_ISL_5306054, EPI_ISL_5306083, EPI_ISL_5306085, EPI_ISL_5306101, EPI_ISL_5306102, EPI_ISL_5306103, EPI_ISL_5306115, EPI_ISL_5306127, EPI_ISL_5306149, EPI_ISL_5306151, EPI_ISL_5306155, EPI_ISL_5306161, EPI_ISL_5306179, EPI_ISL_5306181, EPI_ISL_5306183, EPI_ISL_5306185, EPI_ISL_5306190, EPI_ISL_5306199, EPI_ISL_5306200, EPI_ISL_5306206, EPI_ISL_5306212, EPI_ISL_5306213, EPI_ISL_5306226, EPI_ISL_5306233, EPI_ISL_5306235, EPI_ISL_5306253, EPI_ISL_5306256, EPI_ISL_5306260, EPI_ISL_5306265, EPI_ISL_5306270, EPI_ISL_5306284, EPI_ISL_5306285, EPI_ISL_5306286, EPI_ISL_5306291, EPI_ISL_5306296, EPI_ISL_5306302, EPI_ISL_5306312, EPI_ISL_5306328, EPI_ISL_5306340, EPI_ISL_5306342, EPI_ISL_5306346, EPI_ISL_5306365, EPI_ISL_5306384, EPI_ISL_5306397, EPI_ISL_5306399, EPI_ISL_5306401, EPI_ISL_5306408, EPI_ISL_5306413, EPI_ISL_5306417, EPI_ISL_5306420, EPI_ISL_5306426, EPI_ISL_5306441, EPI_ISL_5306448, EPI_ISL_5306455, EPI_ISL_5306467, EPI_ISL_5306468, EPI_ISL_5306490, EPI_ISL_5306491, EPI_ISL_5306498, EPI_ISL_5306513, EPI_ISL_5533345, EPI_ISL_5533366, EPI_ISL_5533370, EPI_ISL_5533675, EPI_ISL_5533834, EPI_ISL_5533973, EPI_ISL_5534591, EPI_ISL_5534599, EPI_ISL_5534805, EPI_ISL_5535332, EPI_ISL_5535340, EPI_ISL_5535350, EPI_ISL_5535359, EPI_ISL_5535542, EPI_ISL_5535543, EPI_ISL_5535546, EPI_ISL_5535551, EPI_ISL_5535808, EPI_ISL_5535809, EPI_ISL_5535861, EPI_ISL_5535887, EPI_ISL_5535893, EPI_ISL_5535894, EPI_ISL_5535896, EPI_ISL_5535897, EPI_ISL_5535910, EPI_ISL_5535911, EPI_ISL_5778418, EPI_ISL_5778423, EPI_ISL_5778443, EPI_ISL_5778444, EPI_ISL_5778447, EPI_ISL_5778448, EPI_ISL_5778449, EPI_ISL_5778632, EPI_ISL_5778633, EPI_ISL_5778634, EPI_ISL_5778635, EPI_ISL_5778636, EPI_ISL_5778637, EPI_ISL_5778638, EPI_ISL_5778639, EPI_ISL_5778640, EPI_ISL_5778642, EPI_ISL_5778666, EPI_ISL_5778761, EPI_ISL_5778762, EPI_ISL_5935847, EPI_ISL_5935853, EPI_ISL_5935877, EPI_ISL_5935928, EPI_ISL_5935932, EPI_ISL_5935942, EPI_ISL_5935949, EPI_ISL_5935974, EPI_ISL_5936022, EPI_ISL_5936026, EPI_ISL_5936027, EPI_ISL_5936129, EPI_ISL_5936130, EPI_ISL_5936131, EPI_ISL_5936132, EPI_ISL_5936133, EPI_ISL_5936134, EPI_ISL_5936158, EPI_ISL_5936324, EPI_ISL_5936326, EPI_ISL_5936327, EPI_ISL_5936328, EPI_ISL_5936416, EPI_ISL_5936417, EPI_ISL_5936418, EPI_ISL_5936419, EPI_ISL_5936486, EPI_ISL_5936487, EPI_ISL_5936492, EPI_ISL_5936493, EPI_ISL_5936505, EPI_ISL_5936507, EPI_ISL_5936509, EPI_ISL_5936511, EPI_ISL_5936512, EPI_ISL_5936546, EPI_ISL_5936552, EPI_ISL_6251598, EPI_ISL_6251599, EPI_ISL_6251641, EPI_ISL_6251679, EPI_ISL_6251680, EPI_ISL_6251681, EPI_ISL_6251682, EPI_ISL_6251683, EPI_ISL_6251684, EPI_ISL_6251685, EPI_ISL_6251686, EPI_ISL_6251690, EPI_ISL_6251692, EPI_ISL_6251796, EPI_ISL_6251797, EPI_ISL_6251798, EPI_ISL_6251799, EPI_ISL_6251842, EPI_ISL_6251843, EPI_ISL_6251844, EPI_ISL_6251845, EPI_ISL_6251846, EPI_ISL_6251847, EPI_ISL_6251848, EPI_ISL_6251851, EPI_ISL_6251864, EPI_ISL_6251865, EPI_ISL_6251866, EPI_ISL_6251867, EPI_ISL_6251915, EPI_ISL_6267896, EPI_ISL_6267897, EPI_ISL_6267898, EPI_ISL_6267899, EPI_ISL_6267900, EPI_ISL_6267901, EPI_ISL_6267902, EPI_ISL_6267903, EPI_ISL_6267905, EPI_ISL_6267906, EPI_ISL_6267991, EPI_ISL_6267993, EPI_ISL_6267994, EPI_ISL_6268031, EPI_ISL_6268085, EPI_ISL_6268086, EPI_ISL_6268087, EPI_ISL_6268155, EPI_ISL_6268156, EPI_ISL_6268157, EPI_ISL_6585738, EPI_ISL_6585914, EPI_ISL_6585915, EPI_ISL_6585916, EPI_ISL_6585917, EPI_ISL_6585918, EPI_ISL_6585919, EPI_ISL_6585920, EPI_ISL_6585921, EPI_ISL_6585922, EPI_ISL_6586178, EPI_ISL_6586179, EPI_ISL_6586180, EPI_ISL_6586181, EPI_ISL_6586182, EPI_ISL_6586250, EPI_ISL_6586251, EPI_ISL_6757174, EPI_ISL_6757175, EPI_ISL_6757176, EPI_ISL_6757177, EPI_ISL_6757178, EPI_ISL_6757179, EPI_ISL_6757270, EPI_ISL_6757333, EPI_ISL_6757334, EPI_ISL_6757360, EPI_ISL_6757361, EPI_ISL_6757362, EPI_ISL_6757363, EPI_ISL_6757364, EPI_ISL_6757365, EPI_ISL_6757366, EPI_ISL_6757367, EPI_ISL_6757368, EPI_ISL_6757369, EPI_ISL_6757370, EPI_ISL_6757371, EPI_ISL_6757372, EPI_ISL_6757373, EPI_ISL_6757374, EPI_ISL_6757375, EPI_ISL_6757376, EPI_ISL_6757377, EPI_ISL_6757378, EPI_ISL_6757385, EPI_ISL_6757386, EPI_ISL_6757387, EPI_ISL_6757496, EPI_ISL_6757497, EPI_ISL_6757498, EPI_ISL_6757499, EPI_ISL_6757500, EPI_ISL_6757501, EPI_ISL_6757502, EPI_ISL_6757503, EPI_ISL_6757504, EPI_ISL_6757505, EPI_ISL_6757542, EPI_ISL_6757543, EPI_ISL_6757544, EPI_ISL_6757545, EPI_ISL_6757546, EPI_ISL_6757547, EPI_ISL_6757548, EPI_ISL_6757549, EPI_ISL_6757550, EPI_ISL_6757551, EPI_ISL_6757552, EPI_ISL_6757627
Pathology West - NSW Health Pathology	NSW Health Pathology - Institute of Clinical Pathology and Medical Research; Westmead Hospital; University of Sydney	CIDM-PH et al.	EPI_ISL_2812823, EPI_ISL_2812846, EPI_ISL_2812892, EPI_ISL_2812893, EPI_ISL_2812894, EPI_ISL_2812895, EPI_ISL_2812902, EPI_ISL_2828058, EPI_ISL_2894148, EPI_ISL_2894151, EPI_ISL_3007297, EPI_ISL_3015124, EPI_ISL_3015127, EPI_ISL_3015147, EPI_ISL_3184891, EPI_ISL_3186217, EPI_ISL_3186259, EPI_ISL_3186260, EPI_ISL_3186261, EPI_ISL_3186291, EPI_ISL_3186639, EPI_ISL_451490, EPI_ISL_451491, EPI_ISL_451492, EPI_ISL_451493, EPI_ISL_451494, EPI_ISL_451495, EPI_ISL_451496, EPI_ISL_451497, EPI_ISL_451498, EPI_ISL_451499, EPI_ISL_451500, EPI_ISL_451501, EPI_ISL_451502, EPI_ISL_451503, EPI_ISL_451504, EPI_ISL_451505, EPI_ISL_451506, EPI_ISL_451507, EPI_ISL_451508, EPI_ISL_451509, EPI_ISL_451510, EPI_ISL_451511, EPI_ISL_451512, EPI_ISL_451513, EPI_ISL_451514, EPI_ISL_451515, EPI_ISL_451516, EPI_ISL_451522, EPI_ISL_451523, EPI_ISL_451524, EPI_ISL_451525, EPI_ISL_451526, EPI_ISL_451527, EPI_ISL_451528, EPI_ISL_451529, EPI_ISL_451532, EPI_ISL_451535, EPI_ISL_451537, EPI_ISL_451538, EPI_ISL_451539, EPI_ISL_451541, EPI_ISL_451546, EPI_ISL_451547, EPI_ISL_451550, EPI_ISL_451551, EPI_ISL_451556, EPI_ISL_451557, EPI_ISL_451566, EPI_ISL_451568, EPI_ISL_451569, EPI_ISL_451570, EPI_ISL_451571, EPI_ISL_451573, EPI_ISL_451575, EPI_ISL_451576, EPI_ISL_451577, EPI_ISL_451579, EPI_ISL_451580, EPI_ISL_451582, EPI_ISL_451584, EPI_ISL_451585, EPI_ISL_451586, EPI_ISL_451606, EPI_ISL_451607, EPI_ISL_451613, EPI_ISL_451614, EPI_ISL_451615, EPI_ISL_451616, EPI_ISL_451617, EPI_ISL_451618, EPI_ISL_451619, EPI_ISL_451620, EPI_ISL_451621, EPI_ISL_451622, EPI_ISL_451623, EPI_ISL_451624, EPI_ISL_451625, EPI_ISL_451626, EPI_ISL_451627, EPI_ISL_451628, EPI_ISL_451629, EPI_ISL_451630, EPI_ISL_451637, EPI_ISL_451638, EPI_ISL_451639, EPI_ISL_451640, EPI_ISL_455028, EPI_ISL_455029, EPI_ISL_455030, EPI_ISL_455031, EPI_ISL_455032, EPI_ISL_455033, EPI_ISL_455034, EPI_ISL_455035, EPI_ISL_455038, EPI_ISL_455039, EPI_ISL_455040, EPI_ISL_455044, EPI_ISL_455045, EPI_ISL_455046, EPI_ISL_455047, EPI_ISL_455049, EPI_ISL_455055, EPI_ISL_455056, EPI_ISL_455057, EPI_ISL_455058, EPI_ISL_455059, EPI_ISL_455060, EPI_ISL_455061, EPI_ISL_455062, EPI_ISL_455064, EPI_ISL_455066, EPI_ISL_455067, EPI_ISL_455069, EPI_ISL_455070, EPI_ISL_455095, EPI_ISL_490036, EPI_ISL_490038, EPI_ISL_490039, EPI_ISL_490044, EPI_ISL_490046, EPI_ISL_498748, EPI_ISL_498749, EPI_ISL_498750, EPI_ISL_498761, EPI_ISL_498762, EPI_ISL_498766, EPI_ISL_498767, EPI_ISL_498776, EPI_ISL_498777, EPI_ISL_498779, EPI_ISL_498780, EPI_ISL_513321, EPI_ISL_513322, EPI_ISL_513324, EPI_ISL_513325, EPI_ISL_513326, EPI_ISL_513332, EPI_ISL_513338, EPI_ISL_513339, EPI_ISL_513342, EPI_ISL_513345, EPI_ISL_513346, EPI_ISL_513350, EPI_ISL_513351, EPI_ISL_513358, EPI_ISL_513359, EPI_ISL_513369, EPI_ISL_513370, EPI_ISL_513371, EPI_ISL_513378, EPI_ISL_513380, EPI_ISL_513390, EPI_ISL_513391, EPI_ISL_513392, EPI_ISL_513393, EPI_ISL_513394, EPI_ISL_513395, EPI_ISL_526115, EPI_ISL_526116, EPI_ISL_526117, EPI_ISL_526118, EPI_ISL_526138, EPI_ISL_526139, EPI_ISL_526140, EPI_ISL_526141, EPI_ISL_526150, EPI_ISL_526151, EPI_ISL_526156, EPI_ISL_526161, EPI_ISL_526162, EPI_ISL_526163, EPI_ISL_526164, EPI_ISL_526165, EPI_ISL_526199, EPI_ISL_526689, EPI_ISL_544955, EPI_ISL_544986, EPI_ISL_544989, EPI_ISL_544990, EPI_ISL_545006, EPI_ISL_545029, EPI_ISL_545032, EPI_ISL_545033, EPI_ISL_545038, EPI_ISL_545046, EPI_ISL_545047, EPI_ISL_545050, EPI_ISL_591494, EPI_ISL_591495, EPI_ISL_591496, EPI_ISL_591497, EPI_ISL_591498, EPI_ISL_591499, EPI_ISL_591500, EPI_ISL_591501, EPI_ISL_593660, EPI_ISL_593661, EPI_ISL_593662, EPI_ISL_593663, EPI_ISL_593664, EPI_ISL_593665, EPI_ISL_593666, EPI_ISL_593667, EPI_ISL_593668, EPI_ISL_593669, EPI_ISL_593670, EPI_ISL_593671, EPI_ISL_593672, EPI_ISL_593673, EPI_ISL_593674, EPI_ISL_593675, EPI_ISL_593676, EPI_ISL_593677, EPI_ISL_593678, EPI_ISL_593679, EPI_ISL_593680, EPI_ISL_593681, EPI_ISL_593682, EPI_ISL_593770, EPI_ISL_667777, EPI_ISL_699645, EPI_ISL_699646, EPI_ISL_699648, EPI_ISL_699652, EPI_ISL_740890, EPI_ISL_767898, EPI_ISL_767933, EPI_ISL_767934, EPI_ISL_767935, EPI_ISL_767936, EPI_ISL_767937, EPI_ISL_792032, EPI_ISL_803108, EPI_ISL_803109
Pathology and Laboratory Medicine Institute, Cleveland Clinic, Ohio, USA	Pathology and Laboratory Medicine Institute, Cleveland Clinic, Ohio, USA	Concetta Peck et al	EPI_ISL_1633124, EPI_ISL_1633125, EPI_ISL_1633126, EPI_ISL_1633127, EPI_ISL_1633128, EPI_ISL_1633129, EPI_ISL_1633130, EPI_ISL_1633131, EPI_ISL_1633132, EPI_ISL_1633133, EPI_ISL_1633134, EPI_ISL_1633135, EPI_ISL_1633136, EPI_ISL_1633137, EPI_ISL_1633138, EPI_ISL_1633139, EPI_ISL_1633140, EPI_ISL_1633141, EPI_ISL_1633142, EPI_ISL_1633144, EPI_ISL_1633145, EPI_ISL_1633146, EPI_ISL_1633147, EPI_ISL_1633148, EPI_ISL_1633149, EPI_ISL_1633150, EPI_ISL_1633151, EPI_ISL_1633152, EPI_ISL_1633153, EPI_ISL_1633154, EPI_ISL_1633155, EPI_ISL_1633156, EPI_ISL_1633157, EPI_ISL_1633158, EPI_ISL_1633159, EPI_ISL_1633160, EPI_ISL_1633161, EPI_ISL_1633162, EPI_ISL_1633163, EPI_ISL_1633164, EPI_ISL_1633165, EPI_ISL_1633166, EPI_ISL_1633167, EPI_ISL_1633168, EPI_ISL_1633169, EPI_ISL_1633170, EPI_ISL_1633171, EPI_ISL_1633172, EPI_ISL_1633173, EPI_ISL_1633174, EPI_ISL_1633175, EPI_ISL_1633176, EPI_ISL_1633177, EPI_ISL_1633178, EPI_ISL_1633179, EPI_ISL_1633180, EPI_ISL_1633181, EPI_ISL_1633182, EPI_ISL_1633183, EPI_ISL_1633184, EPI_ISL_1633185, EPI_ISL_1633186, EPI_ISL_1633187, EPI_ISL_1633188, EPI_ISL_1633189, EPI_ISL_1633190, EPI_ISL_1633191, EPI_ISL_1633192, EPI_ISL_1633193, EPI_ISL_1633194, EPI_ISL_1633195, EPI_ISL_1633196, EPI_ISL_1633197, EPI_ISL_1633198, EPI_ISL_1633199, EPI_ISL_1633200, EPI_ISL_1633201, EPI_ISL_1633202, EPI_ISL_1633203, EPI_ISL_1633204, EPI_ISL_1633205, EPI_ISL_1633206, EPI_ISL_1633207, EPI_ISL_1633208, EPI_ISL_1633209, EPI_ISL_1633210, EPI_ISL_1633211, EPI_ISL_1633212, EPI_ISL_1633213, EPI_ISL_1633214, EPI_ISL_1633215, EPI_ISL_1633216, EPI_ISL_1633217, EPI_ISL_1633218, EPI_ISL_1633219, EPI_ISL_1633221, EPI_ISL_1633222, EPI_ISL_1633223, EPI_ISL_1633224, EPI_ISL_1633225, EPI_ISL_1633226, EPI_ISL_1633227, EPI_ISL_1633228, EPI_ISL_1633229, EPI_ISL_1633230, EPI_ISL_1633231, EPI_ISL_1633232, EPI_ISL_1633233, EPI_ISL_1633234, EPI_ISL_1633235, EPI_ISL_1633236, EPI_ISL_1633237, EPI_ISL_1633238, EPI_ISL_1633239, EPI_ISL_1633240, EPI_ISL_1633241, EPI_ISL_1633242, EPI_ISL_1633243, EPI_ISL_1633244, EPI_ISL_1633245, EPI_ISL_1633246, EPI_ISL_1633247, EPI_ISL_1633248, EPI_ISL_1633249, EPI_ISL_1633250, EPI_ISL_1633251, EPI_ISL_1633252, EPI_ISL_1633253, EPI_ISL_1633254, EPI_ISL_1633255, EPI_ISL_1633256, EPI_ISL_1633257, EPI_ISL_1633258, EPI_ISL_1633259, EPI_ISL_1633260, EPI_ISL_1633261, EPI_ISL_1633262, EPI_ISL_1633263, EPI_ISL_1633264, EPI_ISL_1633265, EPI_ISL_1633266, EPI_ISL_1633267, EPI_ISL_1633269, EPI_ISL_1633271, EPI_ISL_1633272, EPI_ISL_1633273, EPI_ISL_1633274, EPI_ISL_2432958, EPI_ISL_2432959, EPI_ISL_2432960, EPI_ISL_2432962, EPI_ISL_2432963, EPI_ISL_2432964, EPI_ISL_2432965, EPI_ISL_2432966, EPI_ISL_2432967, EPI_ISL_2432968, EPI_ISL_2432969, EPI_ISL_2432970, EPI_ISL_2432971, EPI_ISL_2432972, EPI_ISL_2432974, EPI_ISL_2432975, EPI_ISL_2432976, EPI_ISL_2432977, EPI_ISL_2432978, EPI_ISL_2432979, EPI_ISL_2432980, EPI_ISL_2432981, EPI_ISL_2432982, EPI_ISL_2432983, EPI_ISL_2432984, EPI_ISL_2432985, EPI_ISL_2432986, EPI_ISL_2432987, EPI_ISL_2432988, EPI_ISL_2432989, EPI_ISL_2432990, EPI_ISL_2432991, EPI_ISL_2432992, EPI_ISL_2432993, EPI_ISL_2432994, EPI_ISL_2432995, EPI_ISL_2432996, EPI_ISL_2432997, EPI_ISL_2432998, EPI_ISL_2432999, EPI_ISL_2433000, EPI_ISL_2433001, EPI_ISL_2433002, EPI_ISL_2433003, EPI_ISL_2433004, EPI_ISL_2433005, EPI_ISL_2433006, EPI_ISL_2433007, EPI_ISL_2433008, EPI_ISL_2433009, EPI_ISL_2433010, EPI_ISL_2433011, EPI_ISL_2433012, EPI_ISL_2433013, EPI_ISL_2433014, EPI_ISL_2433015, EPI_ISL_2433016, EPI_ISL_2433017, EPI_ISL_2433018, EPI_ISL_2433019, EPI_ISL_2433020, EPI_ISL_2433021, EPI_ISL_2433022, EPI_ISL_2433023, EPI_ISL_2433024, EPI_ISL_2433025, EPI_ISL_2433026, EPI_ISL_2433027, EPI_ISL_2433028, EPI_ISL_2433029, EPI_ISL_2433030, EPI_ISL_2433031, EPI_ISL_2433032, EPI_ISL_2433033, EPI_ISL_2433034, EPI_ISL_2433035, EPI_ISL_2433036, EPI_ISL_2433037, EPI_ISL_2433038, EPI_ISL_2433039, EPI_ISL_2433040, EPI_ISL_2433041, EPI_ISL_2433042, EPI_ISL_2433043, EPI_ISL_2433044, EPI_ISL_2433045, EPI_ISL_2433046, EPI_ISL_2433047, EPI_ISL_2433048, EPI_ISL_2433049, EPI_ISL_2433050, EPI_ISL_2433051, EPI_ISL_2433052, EPI_ISL_2433053, EPI_ISL_2433054, EPI_ISL_2433055, EPI_ISL_2433056, EPI_ISL_2433057, EPI_ISL_2433058, EPI_ISL_2433059, EPI_ISL_2433060, EPI_ISL_2433061, EPI_ISL_2433062, EPI_ISL_2433063, EPI_ISL_2433064, EPI_ISL_2433065, EPI_ISL_2433066, EPI_ISL_2433067, EPI_ISL_2433068, EPI_ISL_2433069, EPI_ISL_2433070, EPI_ISL_2433071, EPI_ISL_2433072, EPI_ISL_2433073, EPI_ISL_2433074, EPI_ISL_2433075, EPI_ISL_2433076, EPI_ISL_2433077, EPI_ISL_2433078, EPI_ISL_2433079, EPI_ISL_2433080, EPI_ISL_2433081, EPI_ISL_2433082, EPI_ISL_2433083, EPI_ISL_2433084, EPI_ISL_2433085, EPI_ISL_2433086, EPI_ISL_2433087, EPI_ISL_2433088, EPI_ISL_2433089, EPI_ISL_2433090, EPI_ISL_2433091, EPI_ISL_2433092, EPI_ISL_2433093, EPI_ISL_2433094, EPI_ISL_2433095, EPI_ISL_2433096, EPI_ISL_2433097, EPI_ISL_2433098, EPI_ISL_2433099, EPI_ISL_2433100, EPI_ISL_2433101, EPI_ISL_2433102, EPI_ISL_2433103, EPI_ISL_2433104, EPI_ISL_2433105, EPI_ISL_2433106, EPI_ISL_2433107, EPI_ISL_2433108, EPI_ISL_2433109, EPI_ISL_2433110, EPI_ISL_2433111, EPI_ISL_2433112, EPI_ISL_2433113, EPI_ISL_2433114, EPI_ISL_2433115, EPI_ISL_2433116, EPI_ISL_2433117, EPI_ISL_2433118, EPI_ISL_2433119, EPI_ISL_2433120, EPI_ISL_2433121, EPI_ISL_2433122, EPI_ISL_2433123, EPI_ISL_2433124, EPI_ISL_2433125, EPI_ISL_2433126, EPI_ISL_2433127, EPI_ISL_2433128, EPI_ISL_2433129, EPI_ISL_2433130, EPI_ISL_2433131, EPI_ISL_2433132, EPI_ISL_2433133, EPI_ISL_2433134, EPI_ISL_2433135, EPI_ISL_2433136, EPI_ISL_2433137, EPI_ISL_2433138, EPI_ISL_2433139, EPI_ISL_2433140, EPI_ISL_2433141, EPI_ISL_2433142, EPI_ISL_2433143, EPI_ISL_2433144, EPI_ISL_2433145, EPI_ISL_2433146, EPI_ISL_2433147, EPI_ISL_2433148, EPI_ISL_2433149, EPI_ISL_2433150, EPI_ISL_2433151, EPI_ISL_2433152, EPI_ISL_2433153, EPI_ISL_2433154, EPI_ISL_2433155, EPI_ISL_2433156, EPI_ISL_2433157, EPI_ISL_2433158, EPI_ISL_2433159, EPI_ISL_2433160, EPI_ISL_2433161, EPI_ISL_2433162, EPI_ISL_2433163, EPI_ISL_2433164, EPI_ISL_2433165, EPI_ISL_2433166, EPI_ISL_2433167, EPI_ISL_2433168, EPI_ISL_2433169, EPI_ISL_2433170, EPI_ISL_2433171, EPI_ISL_2433172, EPI_ISL_2433173, EPI_ISL_2433174, EPI_ISL_2433175, EPI_ISL_2433176, EPI_ISL_2433177, EPI_ISL_2433178, EPI_ISL_2433179, EPI_ISL_2433180, EPI_ISL_2433181, EPI_ISL_2433182, EPI_ISL_2433183, EPI_ISL_2433184, EPI_ISL_2433185, EPI_ISL_2433186, EPI_ISL_2433187, EPI_ISL_2433188, EPI_ISL_2433189, EPI_ISL_2433190, EPI_ISL_2433191, EPI_ISL_2433192, EPI_ISL_2433193, EPI_ISL_2433194, EPI_ISL_2433195, EPI_ISL_2433196, EPI_ISL_2433197, EPI_ISL_2433198, EPI_ISL_2433199, EPI_ISL_2433200, EPI_ISL_2433201, EPI_ISL_2433202, EPI_ISL_2433203, EPI_ISL_2433204, EPI_ISL_2433205, EPI_ISL_2433206, EPI_ISL_2433207, EPI_ISL_2433208, EPI_ISL_2433209, EPI_ISL_2433210, EPI_ISL_2433211, EPI_ISL_2433212, EPI_ISL_2433213, EPI_ISL_2433214, EPI_ISL_2433215, EPI_ISL_2433216, EPI_ISL_2433217, EPI_ISL_2433218, EPI_ISL_2433219, EPI_ISL_2433220, EPI_ISL_2433221, EPI_ISL_2433222, EPI_ISL_2433223, EPI_ISL_2433224, EPI_ISL_2433225, EPI_ISL_2433226, EPI_ISL_2433227, EPI_ISL_2433228, EPI_ISL_2433229, EPI_ISL_2433230, EPI_ISL_2433231, EPI_ISL_2433232, EPI_ISL_2433233, EPI_ISL_2433234, EPI_ISL_2433235, EPI_ISL_2433236, EPI_ISL_2433237, EPI_ISL_2433238, EPI_ISL_2433239, EPI_ISL_2433240, EPI_ISL_2433241, EPI_ISL_2433242, EPI_ISL_2433243, EPI_ISL_2433244, EPI_ISL_2433245, EPI_ISL_2433246, EPI_ISL_2433247, EPI_ISL_2433248, EPI_ISL_2433249, EPI_ISL_2433250, EPI_ISL_2433251, EPI_ISL_2433252, EPI_ISL_2433253, EPI_ISL_2433254, EPI_ISL_2433255, EPI_ISL_2433256, EPI_ISL_2433257, EPI_ISL_2434124, EPI_ISL_2434125, EPI_ISL_2434126, EPI_ISL_2434127, EPI_ISL_2434128, EPI_ISL_2434129, EPI_ISL_2617685, EPI_ISL_2617686, EPI_ISL_2617687, EPI_ISL_2617688, EPI_ISL_2617689, EPI_ISL_2617690, EPI_ISL_2617691, EPI_ISL_2617692, EPI_ISL_2617693, EPI_ISL_2617694, EPI_ISL_2617695, EPI_ISL_2617696, EPI_ISL_2617697, EPI_ISL_2617698, EPI_ISL_2617699, EPI_ISL_2617700, EPI_ISL_2617701, EPI_ISL_2617702, EPI_ISL_2617703, EPI_ISL_2617704, EPI_ISL_2617705, EPI_ISL_2617706, EPI_ISL_2617707, EPI_ISL_2617708, EPI_ISL_2617709, EPI_ISL_2617710, EPI_ISL_2617711, EPI_ISL_2617712, EPI_ISL_2617713, EPI_ISL_2617714, EPI_ISL_2617715, EPI_ISL_2617716, EPI_ISL_2617717, EPI_ISL_2617718, EPI_ISL_2617719, EPI_ISL_2617720, EPI_ISL_2617721, EPI_ISL_2617722, EPI_ISL_2617723, EPI_ISL_2617724, EPI_ISL_2617725, EPI_ISL_2617726, EPI_ISL_2617727, EPI_ISL_2617728, EPI_ISL_2617729, EPI_ISL_2617730, EPI_ISL_2617731, EPI_ISL_2617732, EPI_ISL_2617733, EPI_ISL_2617734, EPI_ISL_2617735, EPI_ISL_2617736, EPI_ISL_2617737, EPI_ISL_2617738, EPI_ISL_2617739, EPI_ISL_2617740, EPI_ISL_2617741, EPI_ISL_2617742, EPI_ISL_2617743, EPI_ISL_2617744, EPI_ISL_2617745, EPI_ISL_2617746, EPI_ISL_2617747, EPI_ISL_2617748, EPI_ISL_2617749, EPI_ISL_2617751, EPI_ISL_2617752, EPI_ISL_2617753, EPI_ISL_2617754, EPI_ISL_2617755, EPI_ISL_2617756, EPI_ISL_2617757, EPI_ISL_2617758, EPI_ISL_2617759, EPI_ISL_2617760, EPI_ISL_2617761, EPI_ISL_2617762, EPI_ISL_2617763, EPI_ISL_2617764, EPI_ISL_2617765, EPI_ISL_2617766, EPI_ISL_2617767, EPI_ISL_2617768, EPI_ISL_2617769, EPI_ISL_2617770, EPI_ISL_2617771, EPI_ISL_2617772, EPI_ISL_2617773, EPI_ISL_2617774, EPI_ISL_2617775, EPI_ISL_2617776, EPI_ISL_2617777, EPI_ISL_2617778, EPI_ISL_2617779, EPI_ISL_2617780, EPI_ISL_2617781, EPI_ISL_2617782, EPI_ISL_2617783, EPI_ISL_2617784, EPI_ISL_2617785, EPI_ISL_2617786, EPI_ISL_2617787, EPI_ISL_2617788, EPI_ISL_2617789, EPI_ISL_2617790, EPI_ISL_2617791, EPI_ISL_2617792, EPI_ISL_2617793, EPI_ISL_2617794, EPI_ISL_2617795, EPI_ISL_2617796, EPI_ISL_2617797, EPI_ISL_2617798, EPI_ISL_2617799, EPI_ISL_2617800, EPI_ISL_2617801, EPI_ISL_2617802, EPI_ISL_2617803, EPI_ISL_2617804, EPI_ISL_2617805, EPI_ISL_2617806, EPI_ISL_2617807, EPI_ISL_2617808, EPI_ISL_2617809, EPI_ISL_2617810, EPI_ISL_2617811, EPI_ISL_2617812, EPI_ISL_2617813, EPI_ISL_2617814, EPI_ISL_2617815, EPI_ISL_2617816, EPI_ISL_2617817, EPI_ISL_2617818, EPI_ISL_2617819, EPI_ISL_2617820, EPI_ISL_2617821, EPI_ISL_2617822, EPI_ISL_2617823, EPI_ISL_2617824, EPI_ISL_2617825, EPI_ISL_2617826, EPI_ISL_2620898, EPI_ISL_2620899, EPI_ISL_2620900, EPI_ISL_2791224, EPI_ISL_2791225, EPI_ISL_2791226, EPI_ISL_2791227, EPI_ISL_2791228, EPI_ISL_2791229, EPI_ISL_2791230, EPI_ISL_2791231, EPI_ISL_2791232, EPI_ISL_2791233, EPI_ISL_2791234, EPI_ISL_2791235, EPI_ISL_2791236, EPI_ISL_2791237, EPI_ISL_2791238, EPI_ISL_2791239, EPI_ISL_2791240, EPI_ISL_2791241, EPI_ISL_2791242, EPI_ISL_2791243, EPI_ISL_2791244, EPI_ISL_2791245, EPI_ISL_2791246, EPI_ISL_2791247, EPI_ISL_2791248, EPI_ISL_2791249, EPI_ISL_2791250, EPI_ISL_2791252, EPI_ISL_2791253, EPI_ISL_2791256, EPI_ISL_2791257, EPI_ISL_2791258, EPI_ISL_2791259, EPI_ISL_2801529, EPI_ISL_2801530, EPI_ISL_2983523, EPI_ISL_2983524, EPI_ISL_2983525, EPI_ISL_2983526, EPI_ISL_2983527, EPI_ISL_2983528, EPI_ISL_2983529, EPI_ISL_2983530, EPI_ISL_2983531, EPI_ISL_2983532, EPI_ISL_2983533, EPI_ISL_2983534, EPI_ISL_2983535, EPI_ISL_2983536, EPI_ISL_2983537, EPI_ISL_2983538, EPI_ISL_2983539, EPI_ISL_2983540, EPI_ISL_2983541, EPI_ISL_2983542, EPI_ISL_2983543, EPI_ISL_2983544, EPI_ISL_2983545, EPI_ISL_2983546, EPI_ISL_2983547, EPI_ISL_2983548, EPI_ISL_2983549, EPI_ISL_2983550, EPI_ISL_2983551, EPI_ISL_2983552, EPI_ISL_2983553, EPI_ISL_2983554, EPI_ISL_2983555, EPI_ISL_2983556, EPI_ISL_2983557, EPI_ISL_2983558, EPI_ISL_2983559, EPI_ISL_2983560, EPI_ISL_2983561, EPI_ISL_2983562, EPI_ISL_2983563, EPI_ISL_2983564, EPI_ISL_2983565, EPI_ISL_2983566, EPI_ISL_2983567, EPI_ISL_2983568, EPI_ISL_2983569, EPI_ISL_2983570, EPI_ISL_2983571, EPI_ISL_2983572, EPI_ISL_2983573, EPI_ISL_2983574, EPI_ISL_2983575, EPI_ISL_2983576, EPI_ISL_2983577, EPI_ISL_2983578, EPI_ISL_2983579, EPI_ISL_2983580, EPI_ISL_2987136, EPI_ISL_2987137, EPI_ISL_2987138, EPI_ISL_2987139, EPI_ISL_3066988, EPI_ISL_3066989, EPI_ISL_3066990
Pathology and Laboratory Medicine Institute, Cleveland Clinic, Ohio, USA	Pathology and Laboratory Medicine Institute, Cleveland Clinic, Ohio, USA	Frank P. Esper et al	EPI_ISL_955982, EPI_ISL_955983, EPI_ISL_955984, EPI_ISL_955985, EPI_ISL_955986, EPI_ISL_955987, EPI_ISL_955988, EPI_ISL_955989, EPI_ISL_955990, EPI_ISL_955991, EPI_ISL_955992, EPI_ISL_955993, EPI_ISL_955994, EPI_ISL_955995, EPI_ISL_955996, EPI_ISL_955997, EPI_ISL_955998, EPI_ISL_955999, EPI_ISL_956000, EPI_ISL_956001, EPI_ISL_956002, EPI_ISL_956003, EPI_ISL_956004, EPI_ISL_956005, EPI_ISL_956006, EPI_ISL_956007, EPI_ISL_956008, EPI_ISL_956009, EPI_ISL_956010, EPI_ISL_956011, EPI_ISL_956012, EPI_ISL_956013, EPI_ISL_956014, EPI_ISL_956015, EPI_ISL_956016, EPI_ISL_956017, EPI_ISL_956018, EPI_ISL_956019, EPI_ISL_956020, EPI_ISL_956021, EPI_ISL_956022, EPI_ISL_956023, EPI_ISL_956024, EPI_ISL_956025, EPI_ISL_956026, EPI_ISL_956027, EPI_ISL_956028, EPI_ISL_956029, EPI_ISL_956030, EPI_ISL_956031, EPI_ISL_956032, EPI_ISL_956033, EPI_ISL_956034, EPI_ISL_956035, EPI_ISL_956036, EPI_ISL_956037, EPI_ISL_956038, EPI_ISL_956039, EPI_ISL_956040, EPI_ISL_956041, EPI_ISL_956042, EPI_ISL_956043, EPI_ISL_956044, EPI_ISL_956045, EPI_ISL_956046, EPI_ISL_956047, EPI_ISL_956048, EPI_ISL_956049, EPI_ISL_956050, EPI_ISL_956051, EPI_ISL_956052, EPI_ISL_956053, EPI_ISL_956054, EPI_ISL_956055, EPI_ISL_956056, EPI_ISL_956057, EPI_ISL_956058, EPI_ISL_956059, EPI_ISL_956060, EPI_ISL_956061, EPI_ISL_956062, EPI_ISL_956063, EPI_ISL_956064, EPI_ISL_956065, EPI_ISL_956066, EPI_ISL_956067, EPI_ISL_956068, EPI_ISL_956069, EPI_ISL_956070, EPI_ISL_956071, EPI_ISL_956072, EPI_ISL_956073, EPI_ISL_956074, EPI_ISL_956075, EPI_ISL_956076, EPI_ISL_956077, EPI_ISL_956078, EPI_ISL_956079, EPI_ISL_956080, EPI_ISL_956081, EPI_ISL_956082, EPI_ISL_956083, EPI_ISL_956084, EPI_ISL_956085, EPI_ISL_956086, EPI_ISL_956087, EPI_ISL_956088, EPI_ISL_956089, EPI_ISL_956090, EPI_ISL_956091, EPI_ISL_956092, EPI_ISL_956093, EPI_ISL_956094, EPI_ISL_956095, EPI_ISL_956096, EPI_ISL_956097, EPI_ISL_956098, EPI_ISL_956099, EPI_ISL_956100, EPI_ISL_956101, EPI_ISL_956102, EPI_ISL_956103, EPI_ISL_956104, EPI_ISL_956105, EPI_ISL_956106, EPI_ISL_956107, EPI_ISL_956108, EPI_ISL_956109, EPI_ISL_956110, EPI_ISL_956111, EPI_ISL_956112, EPI_ISL_956113, EPI_ISL_956114, EPI_ISL_956115, EPI_ISL_956116, EPI_ISL_956117, EPI_ISL_956118, EPI_ISL_956119, EPI_ISL_956120, EPI_ISL_956121, EPI_ISL_956122, EPI_ISL_956123, EPI_ISL_956124, EPI_ISL_956125, EPI_ISL_956126, EPI_ISL_956127, EPI_ISL_956128, EPI_ISL_956129, EPI_ISL_956130, EPI_ISL_956131, EPI_ISL_956132, EPI_ISL_956133, EPI_ISL_956134, EPI_ISL_956135, EPI_ISL_956136, EPI_ISL_956137, EPI_ISL_956138, EPI_ISL_956139, EPI_ISL_956140, EPI_ISL_956141, EPI_ISL_956142, EPI_ISL_956143, EPI_ISL_956144, EPI_ISL_956145, EPI_ISL_956146, EPI_ISL_956147, EPI_ISL_956148, EPI_ISL_956149, EPI_ISL_956150, EPI_ISL_956151, EPI_ISL_956152, EPI_ISL_956153, EPI_ISL_956154, EPI_ISL_956155, EPI_ISL_956156, EPI_ISL_956157, EPI_ISL_956158, EPI_ISL_956159, EPI_ISL_956160, EPI_ISL_956161, EPI_ISL_956162, EPI_ISL_956163, EPI_ISL_956164, EPI_ISL_956165, EPI_ISL_956166, EPI_ISL_956167, EPI_ISL_956168, EPI_ISL_956169, EPI_ISL_956170, EPI_ISL_956171, EPI_ISL_956172, EPI_ISL_956173, EPI_ISL_956174, EPI_ISL_956175, EPI_ISL_956176, EPI_ISL_956177, EPI_ISL_956178, EPI_ISL_956179, EPI_ISL_956180, EPI_ISL_956181, EPI_ISL_956182, EPI_ISL_956183, EPI_ISL_956184, EPI_ISL_956185, EPI_ISL_956186, EPI_ISL_956187, EPI_ISL_956188, EPI_ISL_956189, EPI_ISL_956190, EPI_ISL_956191, EPI_ISL_956192, EPI_ISL_956193, EPI_ISL_956194, EPI_ISL_956195, EPI_ISL_956196, EPI_ISL_956197, EPI_ISL_956198, EPI_ISL_956199, EPI_ISL_956200, EPI_ISL_956201, EPI_ISL_956202, EPI_ISL_956203, EPI_ISL_956204, EPI_ISL_956205, EPI_ISL_956206, EPI_ISL_956207, EPI_ISL_956208, EPI_ISL_956209, EPI_ISL_956210, EPI_ISL_956211, EPI_ISL_956212, EPI_ISL_956213, EPI_ISL_956214, EPI_ISL_956215, EPI_ISL_956216, EPI_ISL_956217, EPI_ISL_956218, EPI_ISL_956219, EPI_ISL_956220, EPI_ISL_956221, EPI_ISL_956222, EPI_ISL_956223, EPI_ISL_956224, EPI_ISL_956225, EPI_ISL_956226, EPI_ISL_956227, EPI_ISL_956228, EPI_ISL_956229, EPI_ISL_956230, EPI_ISL_956231, EPI_ISL_956232, EPI_ISL_956233, EPI_ISL_956234, EPI_ISL_956235, EPI_ISL_956236, EPI_ISL_956237, EPI_ISL_956238, EPI_ISL_956239, EPI_ISL_956240, EPI_ISL_956241, EPI_ISL_956242, EPI_ISL_956243, EPI_ISL_956244, EPI_ISL_956245, EPI_ISL_956246, EPI_ISL_956247, EPI_ISL_956248, EPI_ISL_956249, EPI_ISL_956250, EPI_ISL_956251, EPI_ISL_956252, EPI_ISL_956253, EPI_ISL_956254, EPI_ISL_956255, EPI_ISL_956256, EPI_ISL_956257, EPI_ISL_956258, EPI_ISL_956259, EPI_ISL_956260, EPI_ISL_956261, EPI_ISL_956262, EPI_ISL_956263, EPI_ISL_956264, EPI_ISL_956265, EPI_ISL_956266, EPI_ISL_956267, EPI_ISL_956268, EPI_ISL_956269, EPI_ISL_983331, EPI_ISL_983332, EPI_ISL_983333, EPI_ISL_983334, EPI_ISL_983335, EPI_ISL_983336, EPI_ISL_983337, EPI_ISL_983338, EPI_ISL_983339, EPI_ISL_983340, EPI_ISL_983341, EPI_ISL_983342, EPI_ISL_983343
Pathology and Laboratory Medicine Institute, Cleveland Clinic, Ohio, USA	Pathology and Laboratory Medicine Institute, Cleveland Clinic, Ohio, USA	Jennifer Starbuck et al	EPI_ISL_1625682, EPI_ISL_1625683, EPI_ISL_1625684, EPI_ISL_1625685, EPI_ISL_1625686, EPI_ISL_1625687, EPI_ISL_1625688, EPI_ISL_1625689, EPI_ISL_1625690, EPI_ISL_1625691, EPI_ISL_1625692, EPI_ISL_1625693, EPI_ISL_1625694, EPI_ISL_1625695, EPI_ISL_1625696, EPI_ISL_1625697, EPI_ISL_1625698, EPI_ISL_1625699, EPI_ISL_1625700, EPI_ISL_1625701, EPI_ISL_1625702, EPI_ISL_1625703, EPI_ISL_1625704, EPI_ISL_1625705, EPI_ISL_1625706, EPI_ISL_1625707, EPI_ISL_1625708, EPI_ISL_1625709, EPI_ISL_1625710, EPI_ISL_1625711, EPI_ISL_1625712, EPI_ISL_1625713, EPI_ISL_1625714, EPI_ISL_1625715, EPI_ISL_1625716, EPI_ISL_1625717, EPI_ISL_1625718, EPI_ISL_1625719, EPI_ISL_1625720, EPI_ISL_1625721, EPI_ISL_1625722, EPI_ISL_1625723, EPI_ISL_1625724, EPI_ISL_1625725, EPI_ISL_1625726, EPI_ISL_1625727, EPI_ISL_1625728, EPI_ISL_1625729, EPI_ISL_1625730, EPI_ISL_1625731, EPI_ISL_1625732, EPI_ISL_1625733, EPI_ISL_1625734, EPI_ISL_1625735, EPI_ISL_1625736, EPI_ISL_1625737, EPI_ISL_1625738, EPI_ISL_1625739, EPI_ISL_1625740, EPI_ISL_1625741, EPI_ISL_1625742, EPI_ISL_1625743, EPI_ISL_1625744, EPI_ISL_1625745, EPI_ISL_1625746, EPI_ISL_1625747, EPI_ISL_1625748, EPI_ISL_1625749, EPI_ISL_1625750, EPI_ISL_1625751, EPI_ISL_1625752, EPI_ISL_1625753, EPI_ISL_1625754, EPI_ISL_1625755, EPI_ISL_1625756, EPI_ISL_1625757, EPI_ISL_1625758, EPI_ISL_1625759, EPI_ISL_1625760, EPI_ISL_1625761, EPI_ISL_1625762, EPI_ISL_1625763, EPI_ISL_1625764, EPI_ISL_1625765, EPI_ISL_1625766, EPI_ISL_1625767, EPI_ISL_1625768, EPI_ISL_1625769, EPI_ISL_1625770, EPI_ISL_1625771, EPI_ISL_1625772, EPI_ISL_1625773, EPI_ISL_1625777, EPI_ISL_1625778, EPI_ISL_1625779, EPI_ISL_1625780, EPI_ISL_1625781, EPI_ISL_1625782, EPI_ISL_1625783, EPI_ISL_1625784, EPI_ISL_1625785, EPI_ISL_1625786, EPI_ISL_1625787, EPI_ISL_1625788, EPI_ISL_1625789, EPI_ISL_1625790, EPI_ISL_1625791, EPI_ISL_1625792, EPI_ISL_1625793, EPI_ISL_1625794, EPI_ISL_1625795, EPI_ISL_1625796, EPI_ISL_1625797, EPI_ISL_1625798, EPI_ISL_1625799, EPI_ISL_1625800, EPI_ISL_1625801, EPI_ISL_1625802, EPI_ISL_1625803, EPI_ISL_1625804, EPI_ISL_1625805, EPI_ISL_1625806, EPI_ISL_1625807, EPI_ISL_1625808, EPI_ISL_1625809, EPI_ISL_1625810, EPI_ISL_1625811, EPI_ISL_1625812, EPI_ISL_1625813, EPI_ISL_1625814, EPI_ISL_1625815, EPI_ISL_1625816, EPI_ISL_1625817, EPI_ISL_1625818, EPI_ISL_1625819, EPI_ISL_1625820, EPI_ISL_1625821, EPI_ISL_1625822, EPI_ISL_1625823, EPI_ISL_1625824, EPI_ISL_1625825, EPI_ISL_1625826, EPI_ISL_1625827, EPI_ISL_1625828, EPI_ISL_1625829, EPI_ISL_1625830, EPI_ISL_1625831, EPI_ISL_1625832, EPI_ISL_1625833, EPI_ISL_1625834, EPI_ISL_2016188, EPI_ISL_2016189, EPI_ISL_2016190, EPI_ISL_2016191, EPI_ISL_2016192, EPI_ISL_2016193, EPI_ISL_2016194, EPI_ISL_2016195, EPI_ISL_2016196, EPI_ISL_2016197, EPI_ISL_2016198, EPI_ISL_2016199, EPI_ISL_2016200, EPI_ISL_2016201, EPI_ISL_2016202, EPI_ISL_2016203, EPI_ISL_2016204, EPI_ISL_2016205, EPI_ISL_2016206, EPI_ISL_2016207, EPI_ISL_2016208, EPI_ISL_2016209, EPI_ISL_2016210, EPI_ISL_2016211, EPI_ISL_2016212, EPI_ISL_2016213, EPI_ISL_2016214, EPI_ISL_2016215, EPI_ISL_2016216, EPI_ISL_2016217, EPI_ISL_2016218, EPI_ISL_2016219, EPI_ISL_2016220, EPI_ISL_2016221, EPI_ISL_2016222, EPI_ISL_2016223, EPI_ISL_2016224, EPI_ISL_2016225, EPI_ISL_2016226, EPI_ISL_2016227, EPI_ISL_2016228, EPI_ISL_2016229, EPI_ISL_2016230, EPI_ISL_2016231, EPI_ISL_2016232, EPI_ISL_2016233, EPI_ISL_2016234, EPI_ISL_2016235, EPI_ISL_2016236, EPI_ISL_2016237, EPI_ISL_2016238, EPI_ISL_2016239, EPI_ISL_2016240, EPI_ISL_2016241, EPI_ISL_2016242, EPI_ISL_2016243, EPI_ISL_2016244, EPI_ISL_2016245, EPI_ISL_2016246, EPI_ISL_2016247, EPI_ISL_2016248, EPI_ISL_2016249, EPI_ISL_2016250, EPI_ISL_2016251, EPI_ISL_2016252, EPI_ISL_2016253, EPI_ISL_2016254, EPI_ISL_2016255, EPI_ISL_2016256, EPI_ISL_2016257, EPI_ISL_2016258, EPI_ISL_2016259, EPI_ISL_2016260, EPI_ISL_2016261, EPI_ISL_2016262, EPI_ISL_2016263, EPI_ISL_2016264, EPI_ISL_2016265, EPI_ISL_2016266, EPI_ISL_2016267, EPI_ISL_2016268, EPI_ISL_2016269, EPI_ISL_2016270, EPI_ISL_2016271, EPI_ISL_2016272, EPI_ISL_2016273, EPI_ISL_2016274, EPI_ISL_2016275, EPI_ISL_2016276, EPI_ISL_2016277, EPI_ISL_2016278, EPI_ISL_2016279, EPI_ISL_2016280, EPI_ISL_2016281, EPI_ISL_2016282, EPI_ISL_2016283, EPI_ISL_2016284, EPI_ISL_2016285, EPI_ISL_2016286, EPI_ISL_2016287, EPI_ISL_2016288, EPI_ISL_2016289, EPI_ISL_2016290, EPI_ISL_2016291, EPI_ISL_2016292, EPI_ISL_2016293, EPI_ISL_2016294, EPI_ISL_2016295, EPI_ISL_2016296, EPI_ISL_2016297, EPI_ISL_2016298, EPI_ISL_2016299, EPI_ISL_2016300, EPI_ISL_2100510, EPI_ISL_2100511, EPI_ISL_2100512, EPI_ISL_2100513, EPI_ISL_2100514, EPI_ISL_2100515, EPI_ISL_2100516, EPI_ISL_2100517, EPI_ISL_2100518, EPI_ISL_2100519, EPI_ISL_2100520, EPI_ISL_2100521, EPI_ISL_2100522, EPI_ISL_2100523, EPI_ISL_2100524, EPI_ISL_2100525, EPI_ISL_2100526, EPI_ISL_2100527, EPI_ISL_2100528, EPI_ISL_2100529, EPI_ISL_2100530, EPI_ISL_2100531, EPI_ISL_2100532, EPI_ISL_2100533, EPI_ISL_2100534, EPI_ISL_2100535, EPI_ISL_2100536, EPI_ISL_2100537, EPI_ISL_2100538, EPI_ISL_2100539, EPI_ISL_2100540, EPI_ISL_2100541, EPI_ISL_2100542, EPI_ISL_2100543, EPI_ISL_2100544, EPI_ISL_2100545, EPI_ISL_2100546, EPI_ISL_2100547, EPI_ISL_2100548, EPI_ISL_2100549, EPI_ISL_2100550, EPI_ISL_2100551, EPI_ISL_2100552, EPI_ISL_2100553, EPI_ISL_2100554, EPI_ISL_2100555, EPI_ISL_2100556, EPI_ISL_2100557, EPI_ISL_2100558, EPI_ISL_2100559, EPI_ISL_2100560, EPI_ISL_2100561, EPI_ISL_2100562, EPI_ISL_2100563, EPI_ISL_2100564, EPI_ISL_2100565, EPI_ISL_2100566, EPI_ISL_2100567, EPI_ISL_2100568, EPI_ISL_2100569, EPI_ISL_2100570, EPI_ISL_2100571, EPI_ISL_2100572, EPI_ISL_2100573, EPI_ISL_2100574, EPI_ISL_2100575, EPI_ISL_2100576, EPI_ISL_2100577, EPI_ISL_2100578, EPI_ISL_2100579, EPI_ISL_2100580, EPI_ISL_2100581, EPI_ISL_2100582, EPI_ISL_2100583, EPI_ISL_2100584, EPI_ISL_2100585, EPI_ISL_2100586, EPI_ISL_2100587, EPI_ISL_2100588, EPI_ISL_2100589, EPI_ISL_2100590, EPI_ISL_2100591, EPI_ISL_2100592, EPI_ISL_2100593, EPI_ISL_2100594, EPI_ISL_2100595, EPI_ISL_2100596, EPI_ISL_2100597, EPI_ISL_2100598, EPI_ISL_2100599, EPI_ISL_2100600, EPI_ISL_2100601, EPI_ISL_2100602, EPI_ISL_2100603, EPI_ISL_2100604, EPI_ISL_2100605, EPI_ISL_2100606, EPI_ISL_2100607, EPI_ISL_2100608, EPI_ISL_2100609, EPI_ISL_2100610, EPI_ISL_2100611, EPI_ISL_2100612, EPI_ISL_2100613, EPI_ISL_2100614, EPI_ISL_2100615, EPI_ISL_2100616, EPI_ISL_2100617, EPI_ISL_2100618, EPI_ISL_2100619, EPI_ISL_2100620, EPI_ISL_2100621, EPI_ISL_2100622, EPI_ISL_2100623, EPI_ISL_2100624, EPI_ISL_2100625, EPI_ISL_2100626, EPI_ISL_2100627, EPI_ISL_2100628, EPI_ISL_2100629, EPI_ISL_2100630, EPI_ISL_2100631, EPI_ISL_2100632, EPI_ISL_2100633, EPI_ISL_2364620, EPI_ISL_2364622, EPI_ISL_2364623, EPI_ISL_2364625, EPI_ISL_2364627, EPI_ISL_2364628, EPI_ISL_2364630, EPI_ISL_2364631, EPI_ISL_2364633, EPI_ISL_2364634, EPI_ISL_2364636, EPI_ISL_2364637, EPI_ISL_2364639, EPI_ISL_2364640, EPI_ISL_2364642, EPI_ISL_2364643, EPI_ISL_2364645, EPI_ISL_2364647, EPI_ISL_2364648, EPI_ISL_2364649, EPI_ISL_2364651, EPI_ISL_2364652, EPI_ISL_2364654, EPI_ISL_2364655, EPI_ISL_2364657, EPI_ISL_2364658, EPI_ISL_2364660, EPI_ISL_2364661, EPI_ISL_2364662, EPI_ISL_2364664, EPI_ISL_2364665, EPI_ISL_2364667, EPI_ISL_2364668, EPI_ISL_2364670, EPI_ISL_2364671, EPI_ISL_2364673, EPI_ISL_2364674, EPI_ISL_2364676, EPI_ISL_2364677, EPI_ISL_2364678, EPI_ISL_2364679, EPI_ISL_2364680, EPI_ISL_2364681, EPI_ISL_2364682, EPI_ISL_2364683, EPI_ISL_2364684, EPI_ISL_2364685, EPI_ISL_2364686, EPI_ISL_2364687, EPI_ISL_2364688, EPI_ISL_2364689, EPI_ISL_2364690, EPI_ISL_2364691, EPI_ISL_2364692, EPI_ISL_2364693, EPI_ISL_2364694, EPI_ISL_2364695, EPI_ISL_2364696, EPI_ISL_2364697, EPI_ISL_2364698, EPI_ISL_2364699, EPI_ISL_2364700, EPI_ISL_2364701, EPI_ISL_2364702, EPI_ISL_2364703, EPI_ISL_2364704, EPI_ISL_2364705, EPI_ISL_2364706, EPI_ISL_2364707, EPI_ISL_2364708, EPI_ISL_2364709, EPI_ISL_2364710, EPI_ISL_2364711, EPI_ISL_2364712, EPI_ISL_2364713, EPI_ISL_2364714, EPI_ISL_2364715, EPI_ISL_2364716, EPI_ISL_2364717, EPI_ISL_2364718, EPI_ISL_2364719, EPI_ISL_2364720, EPI_ISL_2364721, EPI_ISL_2364722, EPI_ISL_2364723, EPI_ISL_2364724, EPI_ISL_2364725, EPI_ISL_2364726, EPI_ISL_2364727, EPI_ISL_2364728, EPI_ISL_2364729, EPI_ISL_2364730, EPI_ISL_2364731, EPI_ISL_2364732, EPI_ISL_2364733, EPI_ISL_2364734, EPI_ISL_2364735, EPI_ISL_2364736, EPI_ISL_2364737, EPI_ISL_2364738, EPI_ISL_2364739, EPI_ISL_2364740, EPI_ISL_2364741, EPI_ISL_2364742, EPI_ISL_2364743, EPI_ISL_2364744, EPI_ISL_2364745, EPI_ISL_2364746, EPI_ISL_2364747, EPI_ISL_2364748, EPI_ISL_2364749, EPI_ISL_2364750, EPI_ISL_2364751, EPI_ISL_2364752, EPI_ISL_2364753, EPI_ISL_2364754, EPI_ISL_2364755, EPI_ISL_2364756, EPI_ISL_2364757, EPI_ISL_2364758, EPI_ISL_2364759, EPI_ISL_2364760, EPI_ISL_2364761, EPI_ISL_2364762, EPI_ISL_2364763, EPI_ISL_2364764, EPI_ISL_2364765, EPI_ISL_2364766, EPI_ISL_2364767, EPI_ISL_2364768, EPI_ISL_2364769, EPI_ISL_2364770, EPI_ISL_2364771, EPI_ISL_2364772, EPI_ISL_2364773, EPI_ISL_2364774, EPI_ISL_2364775, EPI_ISL_2364776, EPI_ISL_2364777, EPI_ISL_2364778, EPI_ISL_2364779, EPI_ISL_2364780, EPI_ISL_2364781, EPI_ISL_2364782, EPI_ISL_2364783, EPI_ISL_2364784, EPI_ISL_2364785, EPI_ISL_2364786, EPI_ISL_2364787
Pathology and Laboratory Medicine Institute, Cleveland Clinic, Ohio, USA	Pathology and Laboratory Medicine Institute, Cleveland Clinic, Ohio, USA	Jessica Spildener et al	EPI_ISL_1716906, EPI_ISL_1716907, EPI_ISL_1716908, EPI_ISL_1716909, EPI_ISL_1716910, EPI_ISL_1716911, EPI_ISL_1716912, EPI_ISL_1716913, EPI_ISL_1716914, EPI_ISL_1716915, EPI_ISL_1716916, EPI_ISL_1716917, EPI_ISL_1716918, EPI_ISL_1716919, EPI_ISL_1716920, EPI_ISL_1716921, EPI_ISL_1716922, EPI_ISL_1716923, EPI_ISL_1716924, EPI_ISL_1716925, EPI_ISL_1716926, EPI_ISL_1716927, EPI_ISL_1716928, EPI_ISL_1716929, EPI_ISL_1716930, EPI_ISL_1716931, EPI_ISL_1716932, EPI_ISL_1716933, EPI_ISL_1716934, EPI_ISL_1716935, EPI_ISL_1716936, EPI_ISL_1716937, EPI_ISL_1716938, EPI_ISL_1716939, EPI_ISL_1716940, EPI_ISL_1716941, EPI_ISL_1716942, EPI_ISL_1716943, EPI_ISL_1716944, EPI_ISL_1716945, EPI_ISL_1716946, EPI_ISL_1716947, EPI_ISL_1716948, EPI_ISL_1716949, EPI_ISL_1716950, EPI_ISL_1716951, EPI_ISL_1716952, EPI_ISL_1716953, EPI_ISL_1716954, EPI_ISL_1716955, EPI_ISL_1716956, EPI_ISL_1716957, EPI_ISL_1716958, EPI_ISL_1716959, EPI_ISL_1716960, EPI_ISL_1716961, EPI_ISL_1716962, EPI_ISL_1716963, EPI_ISL_1716964, EPI_ISL_1716965, EPI_ISL_1716966, EPI_ISL_1716967, EPI_ISL_1716968, EPI_ISL_1716969, EPI_ISL_1716970, EPI_ISL_1716971, EPI_ISL_1716972, EPI_ISL_1716973, EPI_ISL_1716974, EPI_ISL_1716975, EPI_ISL_1716976, EPI_ISL_1716977, EPI_ISL_1716978, EPI_ISL_1716979, EPI_ISL_1716980, EPI_ISL_1716981, EPI_ISL_1716982, EPI_ISL_1716983, EPI_ISL_1716984, EPI_ISL_1716985, EPI_ISL_1716986, EPI_ISL_1716987, EPI_ISL_1716988, EPI_ISL_1716989, EPI_ISL_1716990, EPI_ISL_1716991, EPI_ISL_1716992, EPI_ISL_1716993, EPI_ISL_1716994, EPI_ISL_1716995, EPI_ISL_1716996, EPI_ISL_1716997, EPI_ISL_1716998, EPI_ISL_1716999, EPI_ISL_1717000, EPI_ISL_1717001, EPI_ISL_1717002, EPI_ISL_1717003, EPI_ISL_1717004, EPI_ISL_1717005, EPI_ISL_1717006, EPI_ISL_1717007, EPI_ISL_1717008, EPI_ISL_1717009, EPI_ISL_1717010, EPI_ISL_1717011, EPI_ISL_1717012, EPI_ISL_1717013, EPI_ISL_1717014, EPI_ISL_1717015, EPI_ISL_1717016, EPI_ISL_1717017, EPI_ISL_1717018, EPI_ISL_1717019, EPI_ISL_1717020, EPI_ISL_1717021, EPI_ISL_1717022, EPI_ISL_1717023, EPI_ISL_1717024, EPI_ISL_1731814, EPI_ISL_1731815, EPI_ISL_1731816, EPI_ISL_1731817, EPI_ISL_1731818, EPI_ISL_1731819, EPI_ISL_1824189, EPI_ISL_1824190, EPI_ISL_1824191, EPI_ISL_1824192, EPI_ISL_1824193, EPI_ISL_1824194, EPI_ISL_1824195, EPI_ISL_1824196, EPI_ISL_1824197, EPI_ISL_1824198, EPI_ISL_1824199, EPI_ISL_1824200, EPI_ISL_1824201, EPI_ISL_1824202, EPI_ISL_1824203, EPI_ISL_1824204, EPI_ISL_1824205, EPI_ISL_1824206, EPI_ISL_1824207, EPI_ISL_1824208, EPI_ISL_1824209, EPI_ISL_1824210, EPI_ISL_1824211, EPI_ISL_1824212, EPI_ISL_1824213, EPI_ISL_1824214, EPI_ISL_1824215, EPI_ISL_1824216, EPI_ISL_1824217, EPI_ISL_1824218, EPI_ISL_1824219, EPI_ISL_1824220, EPI_ISL_1824221, EPI_ISL_1824222, EPI_ISL_1824223, EPI_ISL_1824224, EPI_ISL_1824225, EPI_ISL_1824226, EPI_ISL_1824227, EPI_ISL_1824228, EPI_ISL_1824229, EPI_ISL_1824230, EPI_ISL_1824231, EPI_ISL_1824232, EPI_ISL_1824233, EPI_ISL_1824234, EPI_ISL_1824235, EPI_ISL_1824236, EPI_ISL_1824237, EPI_ISL_1824238, EPI_ISL_1824239, EPI_ISL_1824240, EPI_ISL_1824241, EPI_ISL_1824242, EPI_ISL_1824243, EPI_ISL_1824244, EPI_ISL_1824245, EPI_ISL_1824246, EPI_ISL_1824247, EPI_ISL_1824248, EPI_ISL_1824249, EPI_ISL_1824250, EPI_ISL_1824251, EPI_ISL_1824252, EPI_ISL_1824253, EPI_ISL_1824254, EPI_ISL_1824255, EPI_ISL_1824256, EPI_ISL_1824257, EPI_ISL_1824258, EPI_ISL_1824259, EPI_ISL_1824260, EPI_ISL_1824261, EPI_ISL_1824262, EPI_ISL_1824263, EPI_ISL_1824264, EPI_ISL_1824265, EPI_ISL_1824266, EPI_ISL_1824267, EPI_ISL_1824268, EPI_ISL_1824269, EPI_ISL_1824270, EPI_ISL_1824271, EPI_ISL_1824272, EPI_ISL_1824273, EPI_ISL_1824274, EPI_ISL_1824275, EPI_ISL_1824276, EPI_ISL_1824277, EPI_ISL_1824278, EPI_ISL_1824279, EPI_ISL_1824280, EPI_ISL_1824281, EPI_ISL_1824282, EPI_ISL_1824283, EPI_ISL_1824284, EPI_ISL_1824285, EPI_ISL_1824286, EPI_ISL_1824287, EPI_ISL_1824288, EPI_ISL_1824289, EPI_ISL_1824290, EPI_ISL_1824291, EPI_ISL_1824292, EPI_ISL_1824293, EPI_ISL_1824294, EPI_ISL_1824295, EPI_ISL_1855384, EPI_ISL_1855385, EPI_ISL_1855386, EPI_ISL_1855387, EPI_ISL_1855388, EPI_ISL_1855389, EPI_ISL_2028099, EPI_ISL_2028101, EPI_ISL_2028103, EPI_ISL_2028105, EPI_ISL_3064242, EPI_ISL_3064244, EPI_ISL_3064245, EPI_ISL_3064246, EPI_ISL_3064247, EPI_ISL_3064248, EPI_ISL_3064249, EPI_ISL_3064250, EPI_ISL_3064251, EPI_ISL_3064252, EPI_ISL_3064253, EPI_ISL_3064254, EPI_ISL_3064255, EPI_ISL_3064256, EPI_ISL_3064257, EPI_ISL_3064258, EPI_ISL_3064259, EPI_ISL_3064260, EPI_ISL_3064261, EPI_ISL_3064262, EPI_ISL_3064263, EPI_ISL_3064264, EPI_ISL_3064265, EPI_ISL_3064266, EPI_ISL_3064267, EPI_ISL_3064268, EPI_ISL_3064269, EPI_ISL_3064270, EPI_ISL_3064271, EPI_ISL_3064272, EPI_ISL_3064273, EPI_ISL_3064274, EPI_ISL_3064275, EPI_ISL_3064276, EPI_ISL_3064277, EPI_ISL_3064278, EPI_ISL_3064279, EPI_ISL_3064280, EPI_ISL_3064281, EPI_ISL_3064282, EPI_ISL_3064283, EPI_ISL_3064284, EPI_ISL_3064285, EPI_ISL_3064286, EPI_ISL_3064287, EPI_ISL_3064288, EPI_ISL_3064289, EPI_ISL_3064290, EPI_ISL_3064291, EPI_ISL_3064292, EPI_ISL_3064293, EPI_ISL_3064294, EPI_ISL_3064295, EPI_ISL_3064296, EPI_ISL_3064297, EPI_ISL_3064298, EPI_ISL_3064299, EPI_ISL_3064300, EPI_ISL_3064301, EPI_ISL_3064302, EPI_ISL_3064303, EPI_ISL_3064304, EPI_ISL_3064305, EPI_ISL_3064306, EPI_ISL_3064307, EPI_ISL_3064308, EPI_ISL_3064309, EPI_ISL_3064310, EPI_ISL_3064311, EPI_ISL_3064312, EPI_ISL_3064313, EPI_ISL_3064314, EPI_ISL_3064315, EPI_ISL_3160256, EPI_ISL_3160257, EPI_ISL_3160258, EPI_ISL_3160260, EPI_ISL_3160261, EPI_ISL_3160262, EPI_ISL_3160264, EPI_ISL_3160265, EPI_ISL_3160266, EPI_ISL_3160268, EPI_ISL_3160269, EPI_ISL_3160271, EPI_ISL_3160272, EPI_ISL_3160273, EPI_ISL_3160275, EPI_ISL_3160276, EPI_ISL_3160278, EPI_ISL_3160279, EPI_ISL_3160280, EPI_ISL_3160282, EPI_ISL_3160283, EPI_ISL_3160285, EPI_ISL_3160286, EPI_ISL_3160288, EPI_ISL_3160289, EPI_ISL_3160292, EPI_ISL_3160293, EPI_ISL_3160295, EPI_ISL_3160296, EPI_ISL_3160298, EPI_ISL_3160299, EPI_ISL_3160301, EPI_ISL_3160302, EPI_ISL_3160304, EPI_ISL_3160305, EPI_ISL_3160306, EPI_ISL_3160308, EPI_ISL_3160309, EPI_ISL_3160311, EPI_ISL_3160312, EPI_ISL_3160313, EPI_ISL_3160315, EPI_ISL_3160316, EPI_ISL_3160318, EPI_ISL_3160319, EPI_ISL_3160321, EPI_ISL_3160322, EPI_ISL_3160323, EPI_ISL_3160325, EPI_ISL_3160326, EPI_ISL_3160328, EPI_ISL_3160329, EPI_ISL_3160331, EPI_ISL_3160332, EPI_ISL_3160334, EPI_ISL_3160335, EPI_ISL_3160337, EPI_ISL_3160338, EPI_ISL_3160340, EPI_ISL_3160341, EPI_ISL_3160342, EPI_ISL_3160344, EPI_ISL_3160345, EPI_ISL_3160347, EPI_ISL_3160348, EPI_ISL_3160350, EPI_ISL_3160351, EPI_ISL_3160352, EPI_ISL_3160354, EPI_ISL_3160355, EPI_ISL_3160357, EPI_ISL_3160358, EPI_ISL_3160360, EPI_ISL_3160361, EPI_ISL_3160363, EPI_ISL_3160364, EPI_ISL_3162224, EPI_ISL_3162225, EPI_ISL_3162226, EPI_ISL_3162227, EPI_ISL_3267411, EPI_ISL_3267412, EPI_ISL_3267413, EPI_ISL_3267414, EPI_ISL_3267415, EPI_ISL_3267416, EPI_ISL_3267417, EPI_ISL_3267418, EPI_ISL_3267419, EPI_ISL_3267420, EPI_ISL_3267421, EPI_ISL_3267422, EPI_ISL_3267423, EPI_ISL_3267424, EPI_ISL_3267425, EPI_ISL_3267426, EPI_ISL_3267427, EPI_ISL_3267428, EPI_ISL_3267429, EPI_ISL_3267430, EPI_ISL_3267431, EPI_ISL_3267432, EPI_ISL_3267433, EPI_ISL_3267434, EPI_ISL_3267435, EPI_ISL_3267437, EPI_ISL_3267438, EPI_ISL_3267439, EPI_ISL_3267440, EPI_ISL_3267441, EPI_ISL_3267442, EPI_ISL_3267443, EPI_ISL_3267444, EPI_ISL_3267445, EPI_ISL_3267446, EPI_ISL_3267447, EPI_ISL_3267448, EPI_ISL_3267449, EPI_ISL_3267450, EPI_ISL_3267451, EPI_ISL_3267453, EPI_ISL_3267454, EPI_ISL_3267455, EPI_ISL_3267456, EPI_ISL_3267457, EPI_ISL_3267458, EPI_ISL_3267459, EPI_ISL_3267460, EPI_ISL_3267461, EPI_ISL_3267462, EPI_ISL_3267463, EPI_ISL_3267464, EPI_ISL_3267465, EPI_ISL_3267466, EPI_ISL_3267467, EPI_ISL_3267468, EPI_ISL_3267469, EPI_ISL_3267470, EPI_ISL_3267471, EPI_ISL_3267472, EPI_ISL_3267473, EPI_ISL_3267474, EPI_ISL_3267475, EPI_ISL_3267476, EPI_ISL_3267477, EPI_ISL_3267478, EPI_ISL_3267479, EPI_ISL_3267480, EPI_ISL_3267481, EPI_ISL_3267482, EPI_ISL_3267484, EPI_ISL_3267485, EPI_ISL_3267486, EPI_ISL_3267487, EPI_ISL_3267488, EPI_ISL_3267489, EPI_ISL_3267490, EPI_ISL_3267491, EPI_ISL_3267492, EPI_ISL_3267493, EPI_ISL_3267494, EPI_ISL_3267495, EPI_ISL_3267496, EPI_ISL_3267497, EPI_ISL_3267498, EPI_ISL_3267499, EPI_ISL_3267500, EPI_ISL_3267501, EPI_ISL_3267502, EPI_ISL_3267503, EPI_ISL_3267504, EPI_ISL_3267505, EPI_ISL_3267506, EPI_ISL_3267507, EPI_ISL_3267508, EPI_ISL_3267509, EPI_ISL_3267510, EPI_ISL_3267511, EPI_ISL_3267512, EPI_ISL_3267513, EPI_ISL_3267514, EPI_ISL_3267515, EPI_ISL_3267516, EPI_ISL_3267517, EPI_ISL_3267518, EPI_ISL_3267519, EPI_ISL_3267520, EPI_ISL_3267521, EPI_ISL_3267522, EPI_ISL_3267523, EPI_ISL_3267525, EPI_ISL_3267526, EPI_ISL_3267527, EPI_ISL_3267528, EPI_ISL_3267529, EPI_ISL_3267530, EPI_ISL_3267531, EPI_ISL_3267532, EPI_ISL_3267533, EPI_ISL_3267534, EPI_ISL_3267535, EPI_ISL_3267536, EPI_ISL_3267537, EPI_ISL_3267538, EPI_ISL_3267539, EPI_ISL_3267540, EPI_ISL_3267541, EPI_ISL_3267542, EPI_ISL_3267543, EPI_ISL_3267544, EPI_ISL_3267545, EPI_ISL_3267546, EPI_ISL_3267547, EPI_ISL_3267548, EPI_ISL_3267549, EPI_ISL_3267550, EPI_ISL_3267551, EPI_ISL_3267552, EPI_ISL_3267553, EPI_ISL_3267554, EPI_ISL_3267555, EPI_ISL_3267557, EPI_ISL_3267558, EPI_ISL_3267559, EPI_ISL_3267560, EPI_ISL_3267561, EPI_ISL_3267562, EPI_ISL_3267563, EPI_ISL_3288594, EPI_ISL_3288597, EPI_ISL_3288599, EPI_ISL_3288601, EPI_ISL_3288604, EPI_ISL_3288606, EPI_ISL_3369800, EPI_ISL_3392789, EPI_ISL_3392790, EPI_ISL_3392791, EPI_ISL_3392792, EPI_ISL_3392793, EPI_ISL_3392794, EPI_ISL_3392795, EPI_ISL_3392796, EPI_ISL_3392797, EPI_ISL_3392798, EPI_ISL_3392799, EPI_ISL_3392800, EPI_ISL_3392801, EPI_ISL_3392802, EPI_ISL_3392803, EPI_ISL_3392804, EPI_ISL_3392805, EPI_ISL_3392806, EPI_ISL_3392807, EPI_ISL_3392808, EPI_ISL_3392809, EPI_ISL_3392810, EPI_ISL_3392811, EPI_ISL_3392812, EPI_ISL_3392813, EPI_ISL_3392814, EPI_ISL_3392815, EPI_ISL_3392816, EPI_ISL_3392817, EPI_ISL_3392818, EPI_ISL_3392820, EPI_ISL_3392821, EPI_ISL_3392822, EPI_ISL_3392824, EPI_ISL_3392825, EPI_ISL_3392826, EPI_ISL_3392827, EPI_ISL_3392828, EPI_ISL_3392829, EPI_ISL_3392830, EPI_ISL_3392831, EPI_ISL_3392832, EPI_ISL_3392833, EPI_ISL_3392834, EPI_ISL_3392835, EPI_ISL_3392836, EPI_ISL_3392837, EPI_ISL_3392838, EPI_ISL_3392839, EPI_ISL_3392841, EPI_ISL_3392842, EPI_ISL_3392843, EPI_ISL_3392844, EPI_ISL_3392845, EPI_ISL_3392846, EPI_ISL_3392847, EPI_ISL_3392848, EPI_ISL_3392849, EPI_ISL_3392850, EPI_ISL_3392851, EPI_ISL_3392852, EPI_ISL_3392853, EPI_ISL_3392854, EPI_ISL_3392855, EPI_ISL_3392857, EPI_ISL_3392858, EPI_ISL_3392859, EPI_ISL_3392860, EPI_ISL_3392861, EPI_ISL_3392862, EPI_ISL_3392863, EPI_ISL_3392864, EPI_ISL_3392865, EPI_ISL_3392866, EPI_ISL_3392867, EPI_ISL_3392868, EPI_ISL_3392869, EPI_ISL_3392870, EPI_ISL_3392871, EPI_ISL_3392872, EPI_ISL_3392873, EPI_ISL_3392874, EPI_ISL_3392875, EPI_ISL_3392876, EPI_ISL_3392877, EPI_ISL_3392878, EPI_ISL_3392879, EPI_ISL_3392880, EPI_ISL_3392881, EPI_ISL_3392883, EPI_ISL_3392884, EPI_ISL_3392885, EPI_ISL_3392886, EPI_ISL_3392887, EPI_ISL_3392888, EPI_ISL_3392889, EPI_ISL_3392890, EPI_ISL_3392891, EPI_ISL_3392892, EPI_ISL_3392893, EPI_ISL_3392894, EPI_ISL_3392895, EPI_ISL_3392896, EPI_ISL_3392897, EPI_ISL_3392898, EPI_ISL_3392899, EPI_ISL_3392900, EPI_ISL_3392901, EPI_ISL_3392902, EPI_ISL_3392903, EPI_ISL_3392904, EPI_ISL_3392905, EPI_ISL_3392906, EPI_ISL_3392907, EPI_ISL_3392908, EPI_ISL_3392909, EPI_ISL_3392910, EPI_ISL_3392911, EPI_ISL_3392912, EPI_ISL_3392913, EPI_ISL_3392914, EPI_ISL_3392915, EPI_ISL_3392916, EPI_ISL_3392917, EPI_ISL_3392918, EPI_ISL_3392919, EPI_ISL_3392920, EPI_ISL_3392921, EPI_ISL_3392922, EPI_ISL_3392923, EPI_ISL_3392924, EPI_ISL_3392925, EPI_ISL_3392927, EPI_ISL_3392928, EPI_ISL_3392929, EPI_ISL_3392930, EPI_ISL_3392931, EPI_ISL_3392932, EPI_ISL_3392933, EPI_ISL_3392935, EPI_ISL_3392936, EPI_ISL_3392937, EPI_ISL_3392938, EPI_ISL_3392939, EPI_ISL_3392940, EPI_ISL_3392941, EPI_ISL_3392942, EPI_ISL_3392943, EPI_ISL_3392944, EPI_ISL_3392945, EPI_ISL_3392946, EPI_ISL_3392947, EPI_ISL_3392948, EPI_ISL_3392949, EPI_ISL_3392950, EPI_ISL_3392951, EPI_ISL_3392952, EPI_ISL_3392953, EPI_ISL_3392954, EPI_ISL_3392955, EPI_ISL_3392956, EPI_ISL_3392957, EPI_ISL_3392958, EPI_ISL_3392959, EPI_ISL_3392960, EPI_ISL_3392961, EPI_ISL_3392962, EPI_ISL_3392963, EPI_ISL_3392964, EPI_ISL_3392965, EPI_ISL_3392966, EPI_ISL_3392967, EPI_ISL_3392968, EPI_ISL_3392969, EPI_ISL_3392970, EPI_ISL_3392971, EPI_ISL_3546721, EPI_ISL_3546722, EPI_ISL_3546723, EPI_ISL_3546724, EPI_ISL_3546725, EPI_ISL_3546726, EPI_ISL_3546727, EPI_ISL_3546728, EPI_ISL_3546729, EPI_ISL_3546730, EPI_ISL_3546731, EPI_ISL_3546732, EPI_ISL_3546733, EPI_ISL_3546734, EPI_ISL_3546735, EPI_ISL_3546736, EPI_ISL_3546737, EPI_ISL_3546738, EPI_ISL_3546739, EPI_ISL_3546740, EPI_ISL_3546741, EPI_ISL_3546742, EPI_ISL_3546743, EPI_ISL_3546745, EPI_ISL_3546746, EPI_ISL_3546747, EPI_ISL_3546748, EPI_ISL_3546749, EPI_ISL_3546750, EPI_ISL_3546751, EPI_ISL_3546752, EPI_ISL_3546753, EPI_ISL_3546754, EPI_ISL_3546755, EPI_ISL_3546756, EPI_ISL_3546757, EPI_ISL_3546758, EPI_ISL_3546759, EPI_ISL_3546760, EPI_ISL_3546762, EPI_ISL_3546763, EPI_ISL_3546764, EPI_ISL_3546765, EPI_ISL_3546766, EPI_ISL_3546767, EPI_ISL_3546768, EPI_ISL_3546769, EPI_ISL_3546770, EPI_ISL_3546771, EPI_ISL_3546772, EPI_ISL_3546773, EPI_ISL_3546774, EPI_ISL_3546776, EPI_ISL_3546777, EPI_ISL_3546778, EPI_ISL_3546779, EPI_ISL_3546780, EPI_ISL_3546781, EPI_ISL_3546782, EPI_ISL_3546783, EPI_ISL_3546784, EPI_ISL_3546785, EPI_ISL_3546786, EPI_ISL_3546787, EPI_ISL_3546788, EPI_ISL_3546789, EPI_ISL_3546790, EPI_ISL_3546791, EPI_ISL_3546792, EPI_ISL_3546793, EPI_ISL_3546794, EPI_ISL_3546795, EPI_ISL_3546796, EPI_ISL_3546797, EPI_ISL_3546798, EPI_ISL_3546799, EPI_ISL_3546800, EPI_ISL_3546801, EPI_ISL_3546802, EPI_ISL_3546803, EPI_ISL_3546806, EPI_ISL_3546807, EPI_ISL_3546808, EPI_ISL_3546809, EPI_ISL_3546810, EPI_ISL_3546811, EPI_ISL_3546812, EPI_ISL_3546813, EPI_ISL_3546814, EPI_ISL_3546815, EPI_ISL_3546816, EPI_ISL_3546817, EPI_ISL_3546818, EPI_ISL_3546819, EPI_ISL_3546820, EPI_ISL_3546821, EPI_ISL_3546822, EPI_ISL_3546823, EPI_ISL_3546824, EPI_ISL_3546825, EPI_ISL_3546826, EPI_ISL_3546827, EPI_ISL_3546828, EPI_ISL_3546829, EPI_ISL_3546830, EPI_ISL_3546831, EPI_ISL_3546832, EPI_ISL_3546833, EPI_ISL_3546834, EPI_ISL_3546835, EPI_ISL_3546836, EPI_ISL_3546837, EPI_ISL_3546838, EPI_ISL_3546839, EPI_ISL_3546840, EPI_ISL_3546841, EPI_ISL_3546842, EPI_ISL_3546843, EPI_ISL_3546844, EPI_ISL_3546845, EPI_ISL_3546846, EPI_ISL_3546847, EPI_ISL_3546848, EPI_ISL_3546849, EPI_ISL_3546850, EPI_ISL_3546851, EPI_ISL_3546852, EPI_ISL_3546853, EPI_ISL_3546854, EPI_ISL_3546855, EPI_ISL_3546856, EPI_ISL_3546857, EPI_ISL_3546858, EPI_ISL_3546859, EPI_ISL_3546860, EPI_ISL_3546861, EPI_ISL_3546862, EPI_ISL_3546863, EPI_ISL_3546864, EPI_ISL_3546865, EPI_ISL_3546866, EPI_ISL_3546867, EPI_ISL_3546868, EPI_ISL_3546869, EPI_ISL_3546870, EPI_ISL_3546871, EPI_ISL_3546872, EPI_ISL_3546873, EPI_ISL_3546874, EPI_ISL_3546875, EPI_ISL_3546876, EPI_ISL_3546877, EPI_ISL_3546878, EPI_ISL_3546879, EPI_ISL_3546880, EPI_ISL_3546881, EPI_ISL_3546882, EPI_ISL_3546883, EPI_ISL_3546884, EPI_ISL_3546885, EPI_ISL_3546886, EPI_ISL_3775102, EPI_ISL_3775104, EPI_ISL_3775107, EPI_ISL_3775108, EPI_ISL_3775113, EPI_ISL_3775115, EPI_ISL_3775117, EPI_ISL_3775118, EPI_ISL_3775120, EPI_ISL_3775122, EPI_ISL_3775124, EPI_ISL_3775126, EPI_ISL_3775128, EPI_ISL_3775132, EPI_ISL_3775134, EPI_ISL_3775136, EPI_ISL_3775139, EPI_ISL_3775141, EPI_ISL_3775143, EPI_ISL_3775145, EPI_ISL_3775147, EPI_ISL_3775149, EPI_ISL_3775151, EPI_ISL_3775153, EPI_ISL_3775159, EPI_ISL_3775161, EPI_ISL_3775163, EPI_ISL_3775167, EPI_ISL_3775171, EPI_ISL_3775174, EPI_ISL_3775178, EPI_ISL_3775181, EPI_ISL_3775186, EPI_ISL_3775187, EPI_ISL_3775190, EPI_ISL_3775194, EPI_ISL_3775198, EPI_ISL_3775202, EPI_ISL_3775210, EPI_ISL_3775213, EPI_ISL_3775217, EPI_ISL_3775221, EPI_ISL_3775225, EPI_ISL_3775227, EPI_ISL_3775229, EPI_ISL_3775231, EPI_ISL_3775233, EPI_ISL_3775235, EPI_ISL_3775237, EPI_ISL_3775238, EPI_ISL_3775240, EPI_ISL_3775243, EPI_ISL_3775245, EPI_ISL_3775247, EPI_ISL_3775249, EPI_ISL_3775250, EPI_ISL_3775253, EPI_ISL_3775255, EPI_ISL_3775257, EPI_ISL_3775259, EPI_ISL_3775261, EPI_ISL_3775263, EPI_ISL_3775265, EPI_ISL_3775267, EPI_ISL_3775269, EPI_ISL_3775271, EPI_ISL_3775273, EPI_ISL_3775278, EPI_ISL_3775281, EPI_ISL_3775284, EPI_ISL_3775288, EPI_ISL_3775292, EPI_ISL_3775296, EPI_ISL_3775300, EPI_ISL_3775303, EPI_ISL_3775307, EPI_ISL_3775310, EPI_ISL_3775314, EPI_ISL_3775316, EPI_ISL_3775318, EPI_ISL_3775320, EPI_ISL_3775322, EPI_ISL_3775324, EPI_ISL_3775326, EPI_ISL_3775328, EPI_ISL_3775330, EPI_ISL_3775332, EPI_ISL_3775334, EPI_ISL_3775336, EPI_ISL_3775338, EPI_ISL_3775340, EPI_ISL_3775342, EPI_ISL_3775346, EPI_ISL_3775349, EPI_ISL_3775352, EPI_ISL_3775356, EPI_ISL_3775358, EPI_ISL_3775360, EPI_ISL_3775362, EPI_ISL_3775364, EPI_ISL_3775366, EPI_ISL_3775368, EPI_ISL_3775370, EPI_ISL_3775372, EPI_ISL_3775374, EPI_ISL_3775376, EPI_ISL_3775377, EPI_ISL_3775379, EPI_ISL_3775382, EPI_ISL_3775384, EPI_ISL_3775386, EPI_ISL_3775388, EPI_ISL_3775390, EPI_ISL_3775394, EPI_ISL_3775397, EPI_ISL_3775401, EPI_ISL_3775405, EPI_ISL_3775408, EPI_ISL_3775412, EPI_ISL_3775414, EPI_ISL_3775418, EPI_ISL_3775421, EPI_ISL_3775423, EPI_ISL_3775425, EPI_ISL_3775427, EPI_ISL_3775429, EPI_ISL_3775431, EPI_ISL_3775433, EPI_ISL_3775435, EPI_ISL_3775437, EPI_ISL_3775439, EPI_ISL_3775441, EPI_ISL_3775443, EPI_ISL_3775447, EPI_ISL_3775449, EPI_ISL_3775451, EPI_ISL_3775453, EPI_ISL_3775455, EPI_ISL_3775457, EPI_ISL_3775459, EPI_ISL_3775461, EPI_ISL_3775463, EPI_ISL_3775465, EPI_ISL_3775467, EPI_ISL_3775469, EPI_ISL_3775471, EPI_ISL_3775473, EPI_ISL_3775475, EPI_ISL_3775477, EPI_ISL_3775479, EPI_ISL_3775481, EPI_ISL_3775483, EPI_ISL_3775485, EPI_ISL_3775491, EPI_ISL_3775493, EPI_ISL_3921937, EPI_ISL_3921938, EPI_ISL_3921939, EPI_ISL_3921940, EPI_ISL_3921941, EPI_ISL_3921942, EPI_ISL_3921943, EPI_ISL_3921944, EPI_ISL_3921945, EPI_ISL_3921946, EPI_ISL_3921947, EPI_ISL_3921949, EPI_ISL_3921950, EPI_ISL_3921951, EPI_ISL_3921952, EPI_ISL_3921953, EPI_ISL_3921954, EPI_ISL_3921955, EPI_ISL_3921956, EPI_ISL_3921957, EPI_ISL_3921958, EPI_ISL_3921959, EPI_ISL_3921960, EPI_ISL_3921961, EPI_ISL_3921962, EPI_ISL_3921963, EPI_ISL_3921964, EPI_ISL_3921965, EPI_ISL_3921966, EPI_ISL_3921967, EPI_ISL_3921968, EPI_ISL_3921969, EPI_ISL_3921970, EPI_ISL_3921971, EPI_ISL_3921972, EPI_ISL_3921973, EPI_ISL_3921974, EPI_ISL_3921975, EPI_ISL_3921976, EPI_ISL_3921977, EPI_ISL_3921978, EPI_ISL_3921979, EPI_ISL_3921980, EPI_ISL_3921981, EPI_ISL_3921982, EPI_ISL_3921983, EPI_ISL_3921984, EPI_ISL_3921985, EPI_ISL_3921986, EPI_ISL_3921987, EPI_ISL_3921988, EPI_ISL_3921989, EPI_ISL_3921990, EPI_ISL_3921991, EPI_ISL_3921992, EPI_ISL_3921993, EPI_ISL_3921994, EPI_ISL_3921995, EPI_ISL_3921996, EPI_ISL_3921997, EPI_ISL_3921998, EPI_ISL_3921999, EPI_ISL_3922000, EPI_ISL_3922002, EPI_ISL_3922003, EPI_ISL_3922004, EPI_ISL_3922005, EPI_ISL_3922006, EPI_ISL_3922007, EPI_ISL_3922008, EPI_ISL_3922009, EPI_ISL_3922010, EPI_ISL_3922011, EPI_ISL_3922012, EPI_ISL_3922013, EPI_ISL_3922014, EPI_ISL_3922015, EPI_ISL_3922016, EPI_ISL_3922017, EPI_ISL_3922018, EPI_ISL_3922019, EPI_ISL_3922020, EPI_ISL_3922021, EPI_ISL_3922022, EPI_ISL_3922023, EPI_ISL_3922024, EPI_ISL_3922025, EPI_ISL_3922026, EPI_ISL_3922027, EPI_ISL_3922028, EPI_ISL_3922029, EPI_ISL_3922030, EPI_ISL_3922031, EPI_ISL_3922032, EPI_ISL_3922033, EPI_ISL_3922034, EPI_ISL_3922035, EPI_ISL_3922036, EPI_ISL_3922037, EPI_ISL_3922038, EPI_ISL_3922039, EPI_ISL_3922040, EPI_ISL_3922041, EPI_ISL_3922042, EPI_ISL_3922043, EPI_ISL_3922044, EPI_ISL_3922045, EPI_ISL_3922046, EPI_ISL_3922047, EPI_ISL_3922048, EPI_ISL_3922049, EPI_ISL_3922050, EPI_ISL_3922051, EPI_ISL_3922052, EPI_ISL_3922053, EPI_ISL_3922054, EPI_ISL_3922055, EPI_ISL_3922056, EPI_ISL_3922057, EPI_ISL_3922058, EPI_ISL_3922059, EPI_ISL_3922060, EPI_ISL_3922061, EPI_ISL_3922062, EPI_ISL_3922063, EPI_ISL_3922064, EPI_ISL_3922065, EPI_ISL_3922066, EPI_ISL_3922067, EPI_ISL_3922068, EPI_ISL_3922069, EPI_ISL_3922070, EPI_ISL_3922071, EPI_ISL_3922072, EPI_ISL_3922073, EPI_ISL_3922074, EPI_ISL_3922075, EPI_ISL_3922076, EPI_ISL_3922077, EPI_ISL_3922078, EPI_ISL_3922079, EPI_ISL_3922081, EPI_ISL_3922082, EPI_ISL_3922083, EPI_ISL_3922084, EPI_ISL_3922085, EPI_ISL_3922086, EPI_ISL_3922087, EPI_ISL_3922088, EPI_ISL_3922089, EPI_ISL_3922090, EPI_ISL_3922091, EPI_ISL_3922092, EPI_ISL_3922093, EPI_ISL_3922094, EPI_ISL_3922095, EPI_ISL_3922096, EPI_ISL_3922097, EPI_ISL_3922098, EPI_ISL_3922099, EPI_ISL_3922100, EPI_ISL_3922101, EPI_ISL_3922102, EPI_ISL_3922103, EPI_ISL_3922104, EPI_ISL_3922105, EPI_ISL_3922106, EPI_ISL_3922110, EPI_ISL_3922111, EPI_ISL_3922112, EPI_ISL_4104835, EPI_ISL_4104837, EPI_ISL_4104838, EPI_ISL_4104839, EPI_ISL_4104840, EPI_ISL_4104841, EPI_ISL_4104842, EPI_ISL_4104843, EPI_ISL_4104844, EPI_ISL_4104845, EPI_ISL_4104846, EPI_ISL_4104847, EPI_ISL_4104848, EPI_ISL_4104849, EPI_ISL_4104850, EPI_ISL_4104851, EPI_ISL_4104852, EPI_ISL_4104853, EPI_ISL_4104854, EPI_ISL_4104855, EPI_ISL_4104856, EPI_ISL_4104857, EPI_ISL_4104858, EPI_ISL_4104859, EPI_ISL_4104860, EPI_ISL_4104861, EPI_ISL_4104862, EPI_ISL_4104863, EPI_ISL_4104864, EPI_ISL_4104865, EPI_ISL_4104867, EPI_ISL_4104868, EPI_ISL_4104869, EPI_ISL_4104870, EPI_ISL_4104871, EPI_ISL_4104872, EPI_ISL_4104873, EPI_ISL_4104874, EPI_ISL_4104875, EPI_ISL_4104876, EPI_ISL_4104877, EPI_ISL_4104878, EPI_ISL_4104879, EPI_ISL_4104880, EPI_ISL_4104881, EPI_ISL_4104882, EPI_ISL_4104883, EPI_ISL_4104884, EPI_ISL_4104885, EPI_ISL_4104886, EPI_ISL_4104887, EPI_ISL_4104888, EPI_ISL_4104889, EPI_ISL_4104890, EPI_ISL_4104891, EPI_ISL_4104892, EPI_ISL_4104893, EPI_ISL_4104894, EPI_ISL_4104895, EPI_ISL_4104897, EPI_ISL_4104898, EPI_ISL_4104900, EPI_ISL_4104901, EPI_ISL_4104902, EPI_ISL_4104903, EPI_ISL_4104904, EPI_ISL_4104905, EPI_ISL_4104906, EPI_ISL_4104907, EPI_ISL_4104908, EPI_ISL_4104909, EPI_ISL_4104910, EPI_ISL_4104911, EPI_ISL_4104912, EPI_ISL_4104913, EPI_ISL_4104914, EPI_ISL_4104915, EPI_ISL_4104916, EPI_ISL_4104917, EPI_ISL_4104918, EPI_ISL_4104919, EPI_ISL_4104920, EPI_ISL_4104921, EPI_ISL_4104922, EPI_ISL_4104923, EPI_ISL_4104924, EPI_ISL_4104925, EPI_ISL_4104926, EPI_ISL_4104927, EPI_ISL_4104928, EPI_ISL_4104929, EPI_ISL_4104930, EPI_ISL_4104931, EPI_ISL_4104932, EPI_ISL_4104933, EPI_ISL_4104934, EPI_ISL_4104935, EPI_ISL_4104936, EPI_ISL_4104937, EPI_ISL_4104938, EPI_ISL_4104939, EPI_ISL_4104940, EPI_ISL_4104941, EPI_ISL_4104942, EPI_ISL_4104943, EPI_ISL_4104944, EPI_ISL_4104945, EPI_ISL_4104946, EPI_ISL_4104947, EPI_ISL_4104948, EPI_ISL_4104949, EPI_ISL_4104950, EPI_ISL_4104951, EPI_ISL_4104952, EPI_ISL_4104953, EPI_ISL_4104954, EPI_ISL_4104955, EPI_ISL_4104957, EPI_ISL_4104958, EPI_ISL_4104959, EPI_ISL_4104960, EPI_ISL_4104961, EPI_ISL_4104963, EPI_ISL_4104964, EPI_ISL_4104966, EPI_ISL_4104967, EPI_ISL_4104968, EPI_ISL_4104970, EPI_ISL_4104972, EPI_ISL_4104973, EPI_ISL_4104974, EPI_ISL_4104975, EPI_ISL_4104976, EPI_ISL_4104977, EPI_ISL_4104978, EPI_ISL_4104979, EPI_ISL_4104980, EPI_ISL_4104981, EPI_ISL_4104982, EPI_ISL_4104983, EPI_ISL_4104984, EPI_ISL_4104985, EPI_ISL_4104986, EPI_ISL_4104987, EPI_ISL_4104988, EPI_ISL_4104991, EPI_ISL_4104992, EPI_ISL_4104993, EPI_ISL_4104994, EPI_ISL_4104995, EPI_ISL_4104996, EPI_ISL_4104998, EPI_ISL_4104999, EPI_ISL_4105000, EPI_ISL_4105001, EPI_ISL_4105002, EPI_ISL_4105003, EPI_ISL_4105004, EPI_ISL_4105005, EPI_ISL_4105006, EPI_ISL_4105008, EPI_ISL_4105009, EPI_ISL_4105010, EPI_ISL_4514990, EPI_ISL_4514991, EPI_ISL_4514992, EPI_ISL_4514993, EPI_ISL_4514994, EPI_ISL_4514995, EPI_ISL_4514996, EPI_ISL_4514997, EPI_ISL_4514998, EPI_ISL_4514999, EPI_ISL_4515000, EPI_ISL_4515001, EPI_ISL_4515002, EPI_ISL_4515003, EPI_ISL_4515004, EPI_ISL_4515005, EPI_ISL_4515006, EPI_ISL_4515007, EPI_ISL_4515008, EPI_ISL_4515009, EPI_ISL_4515010, EPI_ISL_4515011, EPI_ISL_4515012, EPI_ISL_4515013, EPI_ISL_4515014, EPI_ISL_4515015, EPI_ISL_4515016, EPI_ISL_4515017, EPI_ISL_4515018, EPI_ISL_4515019, EPI_ISL_4515020, EPI_ISL_4515021, EPI_ISL_4515022, EPI_ISL_4515023, EPI_ISL_4515024, EPI_ISL_4515025, EPI_ISL_4515026, EPI_ISL_4515027, EPI_ISL_4515028, EPI_ISL_4515029, EPI_ISL_4515030, EPI_ISL_4515031, EPI_ISL_4515032, EPI_ISL_4515033, EPI_ISL_4515034, EPI_ISL_4515035, EPI_ISL_4515036, EPI_ISL_4515037, EPI_ISL_4515038, EPI_ISL_4515039, EPI_ISL_4515040, EPI_ISL_4515041, EPI_ISL_4515042, EPI_ISL_4515043, EPI_ISL_4515044, EPI_ISL_4515045, EPI_ISL_4515046, EPI_ISL_4515047, EPI_ISL_4515048, EPI_ISL_4515049, EPI_ISL_4515050, EPI_ISL_4515051, EPI_ISL_4515052, EPI_ISL_4515053, EPI_ISL_4515054, EPI_ISL_4515055, EPI_ISL_4515057, EPI_ISL_4515058, EPI_ISL_4515059, EPI_ISL_4515061, EPI_ISL_4515062, EPI_ISL_4515063, EPI_ISL_4515064, EPI_ISL_4515065, EPI_ISL_4515066, EPI_ISL_4515067, EPI_ISL_4515068, EPI_ISL_4515069, EPI_ISL_4515070, EPI_ISL_4515071, EPI_ISL_4515072, EPI_ISL_4515073, EPI_ISL_4515074, EPI_ISL_4515075, EPI_ISL_4515076, EPI_ISL_4515077, EPI_ISL_4515078, EPI_ISL_4515079, EPI_ISL_4515080, EPI_ISL_4515081, EPI_ISL_4515082, EPI_ISL_4515083, EPI_ISL_4515084, EPI_ISL_4515085, EPI_ISL_4515086, EPI_ISL_4515087, EPI_ISL_4515088, EPI_ISL_4515089, EPI_ISL_4515090, EPI_ISL_4515091, EPI_ISL_4515092, EPI_ISL_4515093, EPI_ISL_4515094, EPI_ISL_4515095, EPI_ISL_4515096, EPI_ISL_4515097, EPI_ISL_4515098, EPI_ISL_4515099, EPI_ISL_4515100, EPI_ISL_4515101, EPI_ISL_4515102, EPI_ISL_4515103, EPI_ISL_4515104, EPI_ISL_4515105, EPI_ISL_4515106, EPI_ISL_4515107, EPI_ISL_4515108, EPI_ISL_4515109, EPI_ISL_4515110, EPI_ISL_4515111, EPI_ISL_4515112, EPI_ISL_4515113, EPI_ISL_4515114, EPI_ISL_4515115, EPI_ISL_4515116, EPI_ISL_4515118, EPI_ISL_4515119, EPI_ISL_4515120, EPI_ISL_4515121, EPI_ISL_4515122, EPI_ISL_4515123, EPI_ISL_4515125, EPI_ISL_4515126, EPI_ISL_4515127, EPI_ISL_4515128, EPI_ISL_4515129, EPI_ISL_4515130, EPI_ISL_4515131, EPI_ISL_4515132, EPI_ISL_4515133, EPI_ISL_4515134, EPI_ISL_4515135, EPI_ISL_4515136, EPI_ISL_4515137, EPI_ISL_4515138, EPI_ISL_4515139, EPI_ISL_4515140, EPI_ISL_4515141, EPI_ISL_4515142, EPI_ISL_4515143, EPI_ISL_4515144, EPI_ISL_4515145, EPI_ISL_4515146, EPI_ISL_4515148, EPI_ISL_4515149, EPI_ISL_4515150, EPI_ISL_4515151, EPI_ISL_4515152, EPI_ISL_4515153, EPI_ISL_4515154, EPI_ISL_4515156, EPI_ISL_4515157, EPI_ISL_4515158, EPI_ISL_4515159, EPI_ISL_4515160, EPI_ISL_4515161, EPI_ISL_4515162, EPI_ISL_4515163, EPI_ISL_4515164, EPI_ISL_4515165, EPI_ISL_4515166, EPI_ISL_4515167, EPI_ISL_4515168, EPI_ISL_4746267, EPI_ISL_4746268, EPI_ISL_4746269, EPI_ISL_4746270, EPI_ISL_4746271, EPI_ISL_4746272, EPI_ISL_4746273, EPI_ISL_4746274, EPI_ISL_4746275, EPI_ISL_4746276, EPI_ISL_4746278, EPI_ISL_4746279, EPI_ISL_4746280, EPI_ISL_4746281, EPI_ISL_4746282, EPI_ISL_4746283, EPI_ISL_4746285, EPI_ISL_4746286, EPI_ISL_4746287, EPI_ISL_4746288, EPI_ISL_4746289, EPI_ISL_4746290, EPI_ISL_4746291, EPI_ISL_4746292, EPI_ISL_4746293, EPI_ISL_4746294, EPI_ISL_4746295, EPI_ISL_4746296, EPI_ISL_4746298, EPI_ISL_4746299, EPI_ISL_4746300, EPI_ISL_4746302, EPI_ISL_4746304, EPI_ISL_4746306, EPI_ISL_4746308, EPI_ISL_4746309, EPI_ISL_4746310, EPI_ISL_4746311, EPI_ISL_4746312, EPI_ISL_4746313, EPI_ISL_4746314, EPI_ISL_4746315, EPI_ISL_4746316, EPI_ISL_4746317, EPI_ISL_4746318, EPI_ISL_4746319, EPI_ISL_4746320, EPI_ISL_4746321, EPI_ISL_4746322, EPI_ISL_4746323, EPI_ISL_4746324, EPI_ISL_4746325, EPI_ISL_4746326, EPI_ISL_4746327, EPI_ISL_4746328, EPI_ISL_4746329, EPI_ISL_4746330, EPI_ISL_4746331, EPI_ISL_4746332, EPI_ISL_4746333, EPI_ISL_4746334, EPI_ISL_4746335, EPI_ISL_4746336, EPI_ISL_4746337, EPI_ISL_4746338, EPI_ISL_4746339, EPI_ISL_4746340, EPI_ISL_4746341, EPI_ISL_4746342, EPI_ISL_4746343, EPI_ISL_4746344, EPI_ISL_4746345, EPI_ISL_4746346, EPI_ISL_4746347, EPI_ISL_4746348, EPI_ISL_4746349, EPI_ISL_4746350, EPI_ISL_4746351, EPI_ISL_4746352, EPI_ISL_4746353, EPI_ISL_4746354, EPI_ISL_4746355, EPI_ISL_4746356, EPI_ISL_4746357, EPI_ISL_4746358, EPI_ISL_4746359, EPI_ISL_4746360, EPI_ISL_4746361, EPI_ISL_4746362, EPI_ISL_4746363, EPI_ISL_4746365, EPI_ISL_4746366, EPI_ISL_4746367, EPI_ISL_4746368, EPI_ISL_4746369, EPI_ISL_4746370, EPI_ISL_4746371, EPI_ISL_4746372, EPI_ISL_4746373, EPI_ISL_4746374, EPI_ISL_4746375, EPI_ISL_4746376, EPI_ISL_4746378, EPI_ISL_4746379, EPI_ISL_4746380, EPI_ISL_4746381, EPI_ISL_4746382, EPI_ISL_4746383, EPI_ISL_4746384, EPI_ISL_4746385, EPI_ISL_4746386, EPI_ISL_4746387, EPI_ISL_4746388, EPI_ISL_4746389, EPI_ISL_4746390, EPI_ISL_4746391, EPI_ISL_4746392, EPI_ISL_4746393, EPI_ISL_4746394, EPI_ISL_4746395, EPI_ISL_4746396, EPI_ISL_4746397, EPI_ISL_4746398, EPI_ISL_4746399, EPI_ISL_4746400, EPI_ISL_4746401, EPI_ISL_4746402, EPI_ISL_4746403, EPI_ISL_4746404, EPI_ISL_4746405, EPI_ISL_4746406, EPI_ISL_4746407, EPI_ISL_4746408, EPI_ISL_4746409, EPI_ISL_4746410, EPI_ISL_4746411, EPI_ISL_4746412, EPI_ISL_4746413, EPI_ISL_4746414, EPI_ISL_4746415, EPI_ISL_4746416, EPI_ISL_4746417, EPI_ISL_4746418, EPI_ISL_4746419, EPI_ISL_4746420, EPI_ISL_4746421, EPI_ISL_4746422, EPI_ISL_4746423, EPI_ISL_4746424, EPI_ISL_4746425, EPI_ISL_4746426, EPI_ISL_4746427, EPI_ISL_4746428, EPI_ISL_4746429, EPI_ISL_4746430, EPI_ISL_4746431, EPI_ISL_4746432, EPI_ISL_4746433, EPI_ISL_4746434, EPI_ISL_4746435, EPI_ISL_4746436, EPI_ISL_4746437, EPI_ISL_4746438, EPI_ISL_4746439, EPI_ISL_5022465, EPI_ISL_5022466, EPI_ISL_5022467, EPI_ISL_5022468, EPI_ISL_5022469, EPI_ISL_5022470, EPI_ISL_5022471, EPI_ISL_5022472, EPI_ISL_5022473, EPI_ISL_5022474, EPI_ISL_5022475, EPI_ISL_5022476, EPI_ISL_5022477, EPI_ISL_5022478, EPI_ISL_5022479, EPI_ISL_5022480, EPI_ISL_5022481, EPI_ISL_5022483, EPI_ISL_5022484, EPI_ISL_5022485, EPI_ISL_5022486, EPI_ISL_5022487, EPI_ISL_5022488, EPI_ISL_5022489, EPI_ISL_5022490, EPI_ISL_5022491, EPI_ISL_5022492, EPI_ISL_5022493, EPI_ISL_5022494, EPI_ISL_5022495, EPI_ISL_5022496, EPI_ISL_5022497, EPI_ISL_5022498, EPI_ISL_5022499, EPI_ISL_5022500, EPI_ISL_5022501, EPI_ISL_5022502, EPI_ISL_5022503, EPI_ISL_5022504, EPI_ISL_5022505, EPI_ISL_5022506, EPI_ISL_5022507, EPI_ISL_5022508, EPI_ISL_5022509, EPI_ISL_5022510, EPI_ISL_5022511, EPI_ISL_5022512, EPI_ISL_5022513, EPI_ISL_5022514, EPI_ISL_5022515, EPI_ISL_5022516, EPI_ISL_5022517, EPI_ISL_5022518, EPI_ISL_5022519, EPI_ISL_5022520, EPI_ISL_5022521, EPI_ISL_5022522, EPI_ISL_5022523, EPI_ISL_5022524, EPI_ISL_5022525, EPI_ISL_5022526, EPI_ISL_5022527, EPI_ISL_5022528, EPI_ISL_5022529, EPI_ISL_5022530, EPI_ISL_5022531, EPI_ISL_5022532, EPI_ISL_5022534, EPI_ISL_5022535, EPI_ISL_5022536, EPI_ISL_5022537, EPI_ISL_5022538, EPI_ISL_5022539, EPI_ISL_5022540, EPI_ISL_5022541, EPI_ISL_5022542, EPI_ISL_5022543, EPI_ISL_5022544, EPI_ISL_5022545, EPI_ISL_5022546, EPI_ISL_5022547, EPI_ISL_5022548, EPI_ISL_5022549, EPI_ISL_5022550, EPI_ISL_5022551, EPI_ISL_5022552, EPI_ISL_5022553, EPI_ISL_5022554, EPI_ISL_5022555, EPI_ISL_5022556, EPI_ISL_5022557, EPI_ISL_5022558, EPI_ISL_5022559, EPI_ISL_5022560, EPI_ISL_5022561, EPI_ISL_5022562, EPI_ISL_5022563, EPI_ISL_5022564, EPI_ISL_5022565, EPI_ISL_5022568, EPI_ISL_5022569, EPI_ISL_5022570, EPI_ISL_5022571, EPI_ISL_5022573, EPI_ISL_5022574, EPI_ISL_5022575, EPI_ISL_5022576, EPI_ISL_5022577, EPI_ISL_5022578, EPI_ISL_5022579, EPI_ISL_5022580, EPI_ISL_5022581, EPI_ISL_5022582, EPI_ISL_5022583, EPI_ISL_5022585, EPI_ISL_5022586, EPI_ISL_5022587, EPI_ISL_5022588, EPI_ISL_5022589, EPI_ISL_5022590, EPI_ISL_5022591, EPI_ISL_5022592, EPI_ISL_5022593, EPI_ISL_5022595, EPI_ISL_5022596, EPI_ISL_5022598, EPI_ISL_5022599, EPI_ISL_5022600, EPI_ISL_5022601, EPI_ISL_5022602, EPI_ISL_5022603, EPI_ISL_5022604, EPI_ISL_5022605, EPI_ISL_5022606, EPI_ISL_5022607, EPI_ISL_5022608, EPI_ISL_5022609, EPI_ISL_5022610, EPI_ISL_5022611, EPI_ISL_5022612, EPI_ISL_5022613, EPI_ISL_5022614, EPI_ISL_5022615, EPI_ISL_5022616, EPI_ISL_5022617, EPI_ISL_5022618, EPI_ISL_5022619, EPI_ISL_5022620, EPI_ISL_5022621, EPI_ISL_5022622, EPI_ISL_5022623, EPI_ISL_5022624, EPI_ISL_5022625, EPI_ISL_5022627, EPI_ISL_5022628, EPI_ISL_5022629, EPI_ISL_5022630, EPI_ISL_5022631, EPI_ISL_5022632, EPI_ISL_5022633, EPI_ISL_5022634, EPI_ISL_5022635, EPI_ISL_5022636, EPI_ISL_5022638, EPI_ISL_5022639, EPI_ISL_5022640, EPI_ISL_5022641, EPI_ISL_5022642, EPI_ISL_5022643, EPI_ISL_5022644, EPI_ISL_5258200, EPI_ISL_5258201, EPI_ISL_5258202, EPI_ISL_5258203, EPI_ISL_5258204, EPI_ISL_5258205, EPI_ISL_5258206, EPI_ISL_5258207, EPI_ISL_5258208, EPI_ISL_5258209, EPI_ISL_5258210, EPI_ISL_5258211, EPI_ISL_5258212, EPI_ISL_5258213, EPI_ISL_5258215, EPI_ISL_5258216, EPI_ISL_5258217, EPI_ISL_5258218, EPI_ISL_5258219, EPI_ISL_5258220, EPI_ISL_5258221, EPI_ISL_5258222, EPI_ISL_5258223, EPI_ISL_5258224, EPI_ISL_5258225, EPI_ISL_5258226, EPI_ISL_5258227, EPI_ISL_5258228, EPI_ISL_5258230, EPI_ISL_5258231, EPI_ISL_5258232, EPI_ISL_5258233, EPI_ISL_5258234, EPI_ISL_5258235, EPI_ISL_5258236, EPI_ISL_5258238, EPI_ISL_5258239, EPI_ISL_5258240, EPI_ISL_5258241, EPI_ISL_5258242, EPI_ISL_5258243, EPI_ISL_5258244, EPI_ISL_5258245, EPI_ISL_5258246, EPI_ISL_5258247, EPI_ISL_5258248, EPI_ISL_5258249, EPI_ISL_5258250, EPI_ISL_5258251, EPI_ISL_5258252, EPI_ISL_5258253, EPI_ISL_5258254, EPI_ISL_5258255, EPI_ISL_5258256, EPI_ISL_5258257, EPI_ISL_5258258, EPI_ISL_5258259, EPI_ISL_5258260, EPI_ISL_5258261, EPI_ISL_5258262, EPI_ISL_5258263, EPI_ISL_5258264, EPI_ISL_5258265, EPI_ISL_5258266, EPI_ISL_5258267, EPI_ISL_5258268, EPI_ISL_5258269, EPI_ISL_5258270, EPI_ISL_5258271, EPI_ISL_5258272, EPI_ISL_5258273, EPI_ISL_5258274, EPI_ISL_5258275, EPI_ISL_5258276, EPI_ISL_5258277, EPI_ISL_5258278, EPI_ISL_5258279, EPI_ISL_5258280, EPI_ISL_5258281, EPI_ISL_5258282, EPI_ISL_5258283, EPI_ISL_5258284, EPI_ISL_5258285, EPI_ISL_5258286, EPI_ISL_5258287, EPI_ISL_5258288, EPI_ISL_5258289, EPI_ISL_5258290, EPI_ISL_5258291, EPI_ISL_5258292, EPI_ISL_5258293, EPI_ISL_5258294, EPI_ISL_5258295, EPI_ISL_5258296, EPI_ISL_5258297, EPI_ISL_5258298, EPI_ISL_5258299, EPI_ISL_5258300, EPI_ISL_5258301, EPI_ISL_5258302, EPI_ISL_5258303, EPI_ISL_5258304, EPI_ISL_5258305, EPI_ISL_5258306, EPI_ISL_5258307, EPI_ISL_5258308, EPI_ISL_5258309, EPI_ISL_5258310, EPI_ISL_5258312, EPI_ISL_5258313, EPI_ISL_5258314, EPI_ISL_5258315, EPI_ISL_5258316, EPI_ISL_5258319, EPI_ISL_5258320, EPI_ISL_5258321, EPI_ISL_5258322, EPI_ISL_5258323, EPI_ISL_5258324, EPI_ISL_5258325, EPI_ISL_5258326, EPI_ISL_5258328, EPI_ISL_5258329, EPI_ISL_5258330, EPI_ISL_5258331, EPI_ISL_5258332, EPI_ISL_5258333, EPI_ISL_5258334, EPI_ISL_5258335, EPI_ISL_5258336, EPI_ISL_5258337, EPI_ISL_5258338, EPI_ISL_5258339, EPI_ISL_5258340, EPI_ISL_5258341, EPI_ISL_5258342, EPI_ISL_5258343, EPI_ISL_5258344, EPI_ISL_5258345, EPI_ISL_5258346, EPI_ISL_5258347, EPI_ISL_5258348, EPI_ISL_5258349, EPI_ISL_5258350, EPI_ISL_5258351, EPI_ISL_5258352, EPI_ISL_5258353, EPI_ISL_5258354, EPI_ISL_5258355, EPI_ISL_5258356, EPI_ISL_5258357, EPI_ISL_5258358, EPI_ISL_5258359, EPI_ISL_5258360, EPI_ISL_5258361, EPI_ISL_5258362, EPI_ISL_5258363, EPI_ISL_5258364, EPI_ISL_5258365, EPI_ISL_5258366, EPI_ISL_5258367, EPI_ISL_5258368, EPI_ISL_5445976, EPI_ISL_5445977, EPI_ISL_5445978, EPI_ISL_5445979, EPI_ISL_5445980, EPI_ISL_5445981, EPI_ISL_5445982, EPI_ISL_5445983, EPI_ISL_5445984, EPI_ISL_5445985, EPI_ISL_5445986, EPI_ISL_5445987, EPI_ISL_5445988, EPI_ISL_5445989, EPI_ISL_5445990, EPI_ISL_5445991, EPI_ISL_5445992, EPI_ISL_5445993, EPI_ISL_5445994, EPI_ISL_5445995, EPI_ISL_5445996, EPI_ISL_5445997, EPI_ISL_5445998, EPI_ISL_5445999, EPI_ISL_5446000, EPI_ISL_5446001, EPI_ISL_5446002, EPI_ISL_5446003, EPI_ISL_5446004, EPI_ISL_5446005, EPI_ISL_5446006, EPI_ISL_5446007, EPI_ISL_5446008, EPI_ISL_5446009, EPI_ISL_5446010, EPI_ISL_5446011, EPI_ISL_5446012, EPI_ISL_5446013, EPI_ISL_5446014, EPI_ISL_5446015, EPI_ISL_5446016, EPI_ISL_5446017, EPI_ISL_5446018, EPI_ISL_5446019, EPI_ISL_5446020, EPI_ISL_5446021, EPI_ISL_5446022, EPI_ISL_5446023, EPI_ISL_5446024, EPI_ISL_5446025, EPI_ISL_5446026, EPI_ISL_5446027, EPI_ISL_5446028, EPI_ISL_5446029, EPI_ISL_5446030, EPI_ISL_5446031, EPI_ISL_5446032, EPI_ISL_5446033, EPI_ISL_5446034, EPI_ISL_5446035, EPI_ISL_5446036, EPI_ISL_5446037, EPI_ISL_5446038, EPI_ISL_5446039, EPI_ISL_5446040, EPI_ISL_5446041, EPI_ISL_5446042, EPI_ISL_5446043, EPI_ISL_5446044, EPI_ISL_5446045, EPI_ISL_5446046, EPI_ISL_5446047, EPI_ISL_5446048, EPI_ISL_5446049, EPI_ISL_5446050, EPI_ISL_5446051, EPI_ISL_5446052, EPI_ISL_5446055, EPI_ISL_5446056, EPI_ISL_5446057, EPI_ISL_5446058, EPI_ISL_5446060, EPI_ISL_5446061, EPI_ISL_5446062, EPI_ISL_5446063, EPI_ISL_5446064, EPI_ISL_5446065, EPI_ISL_5446066, EPI_ISL_5446067, EPI_ISL_5446068, EPI_ISL_5446069, EPI_ISL_5446070, EPI_ISL_5446071, EPI_ISL_5446072, EPI_ISL_5446073, EPI_ISL_5446074, EPI_ISL_5446075, EPI_ISL_5446076, EPI_ISL_5446077, EPI_ISL_5446078, EPI_ISL_5446079, EPI_ISL_5446081, EPI_ISL_5446082, EPI_ISL_5446084, EPI_ISL_5446085, EPI_ISL_5446086, EPI_ISL_5446087, EPI_ISL_5446088, EPI_ISL_5446089, EPI_ISL_5446090, EPI_ISL_5446091, EPI_ISL_5446092, EPI_ISL_5446093, EPI_ISL_5446094, EPI_ISL_5446095, EPI_ISL_5446096, EPI_ISL_5446097, EPI_ISL_5446098, EPI_ISL_5446099, EPI_ISL_5446100, EPI_ISL_5446101, EPI_ISL_5446102, EPI_ISL_5446103, EPI_ISL_5446104, EPI_ISL_5446105, EPI_ISL_5446106, EPI_ISL_5446110, EPI_ISL_5446111, EPI_ISL_5446112, EPI_ISL_5446113, EPI_ISL_5446114, EPI_ISL_5446115, EPI_ISL_5446116, EPI_ISL_5446117, EPI_ISL_5446118, EPI_ISL_5446119, EPI_ISL_5446120, EPI_ISL_5446122, EPI_ISL_5446123, EPI_ISL_5446124, EPI_ISL_5446125, EPI_ISL_5446126, EPI_ISL_5446127, EPI_ISL_5446128, EPI_ISL_5446129, EPI_ISL_5446130, EPI_ISL_5446131, EPI_ISL_5446132, EPI_ISL_5446133, EPI_ISL_5446134, EPI_ISL_5446135, EPI_ISL_5446136, EPI_ISL_5446137, EPI_ISL_5446138, EPI_ISL_5446139, EPI_ISL_5446140, EPI_ISL_5446141, EPI_ISL_5446142, EPI_ISL_5446143, EPI_ISL_5446144, EPI_ISL_5446145, EPI_ISL_5446146, EPI_ISL_5446147, EPI_ISL_5446148, EPI_ISL_5446149, EPI_ISL_5702082, EPI_ISL_5702089, EPI_ISL_5702094, EPI_ISL_5702095, EPI_ISL_5702096, EPI_ISL_5702106, EPI_ISL_5702107, EPI_ISL_5702113, EPI_ISL_5702114, EPI_ISL_5702115, EPI_ISL_5702121, EPI_ISL_5702126, EPI_ISL_5702127, EPI_ISL_5702133, EPI_ISL_5702134, EPI_ISL_5702140, EPI_ISL_5702141, EPI_ISL_5702149, EPI_ISL_5702150, EPI_ISL_5702156, EPI_ISL_5702157, EPI_ISL_5702162, EPI_ISL_5702163, EPI_ISL_5702171, EPI_ISL_5702172, EPI_ISL_5702178, EPI_ISL_5702179, EPI_ISL_5702180, EPI_ISL_5702187, EPI_ISL_5702188, EPI_ISL_5702194, EPI_ISL_5702195, EPI_ISL_5702196, EPI_ISL_5702205, EPI_ISL_5702206, EPI_ISL_5702210, EPI_ISL_5702211, EPI_ISL_5702216, EPI_ISL_5702217, EPI_ISL_5702225, EPI_ISL_5702226, EPI_ISL_5702235, EPI_ISL_5702236, EPI_ISL_5702238, EPI_ISL_5702244, EPI_ISL_5702245, EPI_ISL_5702253, EPI_ISL_5702256, EPI_ISL_5702263, EPI_ISL_5702264, EPI_ISL_5702272, EPI_ISL_5702273, EPI_ISL_5702274, EPI_ISL_5702280, EPI_ISL_5702284, EPI_ISL_5702285, EPI_ISL_5702293, EPI_ISL_5702295, EPI_ISL_5702296, EPI_ISL_5702305, EPI_ISL_5702306, EPI_ISL_5702311, EPI_ISL_5702316, EPI_ISL_5702317, EPI_ISL_5702318, EPI_ISL_5702324, EPI_ISL_5702331, EPI_ISL_5702332, EPI_ISL_5702340, EPI_ISL_5702341, EPI_ISL_5702347, EPI_ISL_5702348, EPI_ISL_5702357, EPI_ISL_5702358, EPI_ISL_5702363, EPI_ISL_5702364, EPI_ISL_5702365, EPI_ISL_5702370, EPI_ISL_5702371, EPI_ISL_5702374, EPI_ISL_5702375, EPI_ISL_5702383, EPI_ISL_5702384, EPI_ISL_5702385, EPI_ISL_5702391, EPI_ISL_5702392, EPI_ISL_5702396, EPI_ISL_5702397, EPI_ISL_5702402, EPI_ISL_5702403, EPI_ISL_5702404, EPI_ISL_5702408, EPI_ISL_5702409, EPI_ISL_5702412, EPI_ISL_5702413, EPI_ISL_5702419, EPI_ISL_5702420, EPI_ISL_5702429, EPI_ISL_5702430, EPI_ISL_5702438, EPI_ISL_5702439, EPI_ISL_5702440, EPI_ISL_5702446, EPI_ISL_5702447, EPI_ISL_5702454, EPI_ISL_5702455, EPI_ISL_5702465, EPI_ISL_5702466, EPI_ISL_5702472, EPI_ISL_5702473, EPI_ISL_5702474, EPI_ISL_5702484, EPI_ISL_5702485, EPI_ISL_5702491, EPI_ISL_5702492, EPI_ISL_5702501, EPI_ISL_5702502, EPI_ISL_5702503, EPI_ISL_5702505, EPI_ISL_5702506, EPI_ISL_5702515, EPI_ISL_5702516, EPI_ISL_5702517, EPI_ISL_5702520, EPI_ISL_5702521, EPI_ISL_5702529, EPI_ISL_5702530, EPI_ISL_5702531, EPI_ISL_5702539, EPI_ISL_5702540, EPI_ISL_5702545, EPI_ISL_5702546, EPI_ISL_5702550, EPI_ISL_5702551, EPI_ISL_5702559, EPI_ISL_5702560, EPI_ISL_5702561, EPI_ISL_5702566, EPI_ISL_5702567, EPI_ISL_5702573, EPI_ISL_5702574, EPI_ISL_5702575, EPI_ISL_5702577, EPI_ISL_5702578, EPI_ISL_5702582, EPI_ISL_5702586, EPI_ISL_5702587, EPI_ISL_5702590, EPI_ISL_5702591, EPI_ISL_5702598, EPI_ISL_5702599, EPI_ISL_5702600, EPI_ISL_5702608, EPI_ISL_5702609, EPI_ISL_5702616, EPI_ISL_5702617, EPI_ISL_5702618, EPI_ISL_5702626, EPI_ISL_5702627, EPI_ISL_5702633, EPI_ISL_5702634, EPI_ISL_5702643, EPI_ISL_5702644, EPI_ISL_5702651, EPI_ISL_5702652, EPI_ISL_5702658, EPI_ISL_5702659, EPI_ISL_5702668, EPI_ISL_5702669, EPI_ISL_5702676, EPI_ISL_5702677, EPI_ISL_5702678, EPI_ISL_5782358, EPI_ISL_5782359, EPI_ISL_5782360, EPI_ISL_5782361, EPI_ISL_5782362, EPI_ISL_5782363, EPI_ISL_5782364, EPI_ISL_5782365, EPI_ISL_5782366, EPI_ISL_5782367, EPI_ISL_5782368, EPI_ISL_5782369, EPI_ISL_5782370, EPI_ISL_5782371, EPI_ISL_5782372, EPI_ISL_5782373, EPI_ISL_5782374, EPI_ISL_5782375, EPI_ISL_5782376, EPI_ISL_5782377, EPI_ISL_5782378, EPI_ISL_5782379, EPI_ISL_5782380, EPI_ISL_5782381, EPI_ISL_5782382, EPI_ISL_5782383, EPI_ISL_5782384, EPI_ISL_5782385, EPI_ISL_5782386, EPI_ISL_5782387, EPI_ISL_5782388, EPI_ISL_5782389, EPI_ISL_5782390, EPI_ISL_5782391, EPI_ISL_5782392, EPI_ISL_5782393, EPI_ISL_6002146, EPI_ISL_6002147, EPI_ISL_6002148, EPI_ISL_6002149, EPI_ISL_6002150, EPI_ISL_6002151, EPI_ISL_6002152, EPI_ISL_6002153, EPI_ISL_6002154, EPI_ISL_6002156, EPI_ISL_6002158, EPI_ISL_6002159, EPI_ISL_6002160, EPI_ISL_6002161, EPI_ISL_6002162, EPI_ISL_6002163, EPI_ISL_6002164, EPI_ISL_6002165, EPI_ISL_6002166, EPI_ISL_6002167, EPI_ISL_6002168, EPI_ISL_6002169, EPI_ISL_6002170, EPI_ISL_6002171, EPI_ISL_6002172, EPI_ISL_6002173, EPI_ISL_6002174, EPI_ISL_6002175, EPI_ISL_6002176, EPI_ISL_6002177, EPI_ISL_6002178, EPI_ISL_6002179, EPI_ISL_6002180, EPI_ISL_6002181, EPI_ISL_6002182, EPI_ISL_6002183, EPI_ISL_6002184, EPI_ISL_6002185, EPI_ISL_6002186, EPI_ISL_6002187, EPI_ISL_6002188, EPI_ISL_6002189, EPI_ISL_6002190, EPI_ISL_6002191, EPI_ISL_6002192, EPI_ISL_6002193, EPI_ISL_6002194, EPI_ISL_6002195, EPI_ISL_6002196, EPI_ISL_6002197, EPI_ISL_6002198, EPI_ISL_6002199, EPI_ISL_6002200, EPI_ISL_6002201, EPI_ISL_6002202, EPI_ISL_6002203, EPI_ISL_6002204, EPI_ISL_6002205, EPI_ISL_6002206, EPI_ISL_6002207, EPI_ISL_6002208, EPI_ISL_6002209, EPI_ISL_6002210, EPI_ISL_6002211, EPI_ISL_6002212, EPI_ISL_6002213, EPI_ISL_6002214, EPI_ISL_6002215, EPI_ISL_6002216, EPI_ISL_6002217, EPI_ISL_6002218, EPI_ISL_6002219, EPI_ISL_6002220, EPI_ISL_6002221, EPI_ISL_6002222, EPI_ISL_6002223, EPI_ISL_6002224, EPI_ISL_6002225, EPI_ISL_6002226, EPI_ISL_6002227, EPI_ISL_6002228, EPI_ISL_6002229, EPI_ISL_6002230, EPI_ISL_6002231, EPI_ISL_6002232, EPI_ISL_6002233, EPI_ISL_6002234, EPI_ISL_6002235, EPI_ISL_6002236, EPI_ISL_6002237, EPI_ISL_6002238, EPI_ISL_6002239, EPI_ISL_6002240, EPI_ISL_6002241, EPI_ISL_6002242, EPI_ISL_6002243, EPI_ISL_6002244, EPI_ISL_6002245, EPI_ISL_6002246, EPI_ISL_6002247, EPI_ISL_6002248, EPI_ISL_6002249, EPI_ISL_6002250, EPI_ISL_6002251, EPI_ISL_6002252, EPI_ISL_6002253, EPI_ISL_6002254, EPI_ISL_6002255, EPI_ISL_6002256, EPI_ISL_6002257, EPI_ISL_6002258, EPI_ISL_6002259, EPI_ISL_6002260, EPI_ISL_6002263, EPI_ISL_6002264, EPI_ISL_6002265, EPI_ISL_6002266, EPI_ISL_6002267, EPI_ISL_6002268, EPI_ISL_6002269, EPI_ISL_6002270, EPI_ISL_6002271, EPI_ISL_6002272, EPI_ISL_6002273, EPI_ISL_6002274, EPI_ISL_6002275, EPI_ISL_6002276, EPI_ISL_6002277, EPI_ISL_6002278, EPI_ISL_6002279, EPI_ISL_6002280, EPI_ISL_6002281, EPI_ISL_6002282, EPI_ISL_6002283, EPI_ISL_6002284, EPI_ISL_6002285, EPI_ISL_6002286, EPI_ISL_6002287, EPI_ISL_6002288, EPI_ISL_6002289, EPI_ISL_6002290, EPI_ISL_6002291, EPI_ISL_6002292, EPI_ISL_6002293, EPI_ISL_6002294, EPI_ISL_6002295, EPI_ISL_6002296, EPI_ISL_6002297, EPI_ISL_6002298, EPI_ISL_6002299, EPI_ISL_6002300, EPI_ISL_6002301, EPI_ISL_6002302, EPI_ISL_6002303, EPI_ISL_6002304, EPI_ISL_6002305, EPI_ISL_6002306, EPI_ISL_6002307, EPI_ISL_6002308, EPI_ISL_6002309, EPI_ISL_6002310, EPI_ISL_6002311, EPI_ISL_6002313, EPI_ISL_6002314, EPI_ISL_6002315, EPI_ISL_6002316, EPI_ISL_6002317, EPI_ISL_6002318, EPI_ISL_6002319, EPI_ISL_6002320, EPI_ISL_6002321, EPI_ISL_6002322, EPI_ISL_6002323
Pathology and Laboratory Medicine Institute, Cleveland Clinic, Ohio, USA	Pathology and Laboratory Medicine Institute, Cleveland Clinic, Ohio, USA	Joy Nakitandwe et al	EPI_ISL_1540853, EPI_ISL_1540854, EPI_ISL_1540855, EPI_ISL_1540856, EPI_ISL_1540857, EPI_ISL_1540858, EPI_ISL_1540859, EPI_ISL_1540860, EPI_ISL_1540861, EPI_ISL_1540862, EPI_ISL_1540863, EPI_ISL_1540864, EPI_ISL_1540865, EPI_ISL_1540866, EPI_ISL_1540867, EPI_ISL_1540868, EPI_ISL_1540869, EPI_ISL_1540870, EPI_ISL_1540871, EPI_ISL_1540872, EPI_ISL_1540873, EPI_ISL_1540874, EPI_ISL_1540875, EPI_ISL_1540876, EPI_ISL_1540877, EPI_ISL_1540878, EPI_ISL_1540879, EPI_ISL_1540880, EPI_ISL_1540881, EPI_ISL_1540882, EPI_ISL_1540883, EPI_ISL_1540884, EPI_ISL_1540885, EPI_ISL_1540886, EPI_ISL_1540887, EPI_ISL_1540888, EPI_ISL_1540889, EPI_ISL_1540890, EPI_ISL_1540891, EPI_ISL_1540892, EPI_ISL_1540893, EPI_ISL_1540894, EPI_ISL_1540895, EPI_ISL_1540896, EPI_ISL_1540897, EPI_ISL_1540898, EPI_ISL_1540899, EPI_ISL_1540900, EPI_ISL_1540901, EPI_ISL_1540902, EPI_ISL_1540903, EPI_ISL_1540904, EPI_ISL_1540905, EPI_ISL_1540906, EPI_ISL_1540907, EPI_ISL_1540908, EPI_ISL_1540909, EPI_ISL_1540910, EPI_ISL_1540911, EPI_ISL_1540912, EPI_ISL_1540913, EPI_ISL_1540914, EPI_ISL_1540915, EPI_ISL_1540916, EPI_ISL_1540917, EPI_ISL_1540918, EPI_ISL_1540919, EPI_ISL_1540920, EPI_ISL_1540921, EPI_ISL_1540922, EPI_ISL_1540923, EPI_ISL_1540924, EPI_ISL_1540925, EPI_ISL_1540926, EPI_ISL_1540927, EPI_ISL_1540928, EPI_ISL_1540929, EPI_ISL_1540930, EPI_ISL_1540931, EPI_ISL_1540932, EPI_ISL_1540933, EPI_ISL_1540934, EPI_ISL_1540935, EPI_ISL_1540936, EPI_ISL_1540937, EPI_ISL_1540938, EPI_ISL_1540939, EPI_ISL_1540940, EPI_ISL_1540941, EPI_ISL_1540942, EPI_ISL_1540943, EPI_ISL_1540944, EPI_ISL_1540945, EPI_ISL_1540946, EPI_ISL_1540947, EPI_ISL_1540948, EPI_ISL_1540949, EPI_ISL_1540950, EPI_ISL_1540951, EPI_ISL_1540952, EPI_ISL_1540953, EPI_ISL_1540954, EPI_ISL_1540955, EPI_ISL_1540956, EPI_ISL_1540957, EPI_ISL_1540958, EPI_ISL_1540959, EPI_ISL_1540960, EPI_ISL_1540961, EPI_ISL_1540962, EPI_ISL_1540963, EPI_ISL_1540964, EPI_ISL_1540965, EPI_ISL_1540966, EPI_ISL_1540967, EPI_ISL_1540968, EPI_ISL_1540969, EPI_ISL_1540970, EPI_ISL_1540971, EPI_ISL_1540972, EPI_ISL_1540973, EPI_ISL_1540974, EPI_ISL_1540975, EPI_ISL_1540976, EPI_ISL_1540977, EPI_ISL_1540978, EPI_ISL_1540979, EPI_ISL_1540980, EPI_ISL_1540981, EPI_ISL_1540982, EPI_ISL_1540983, EPI_ISL_1540984, EPI_ISL_1540985, EPI_ISL_1540986, EPI_ISL_1540987, EPI_ISL_1540988, EPI_ISL_1540989, EPI_ISL_1540990, EPI_ISL_1540991, EPI_ISL_1540992, EPI_ISL_1540993, EPI_ISL_1540994, EPI_ISL_1541073, EPI_ISL_1541074, EPI_ISL_1541075, EPI_ISL_1541076, EPI_ISL_1541077, EPI_ISL_1541078, EPI_ISL_1541079, EPI_ISL_1541080, EPI_ISL_1541081, EPI_ISL_1541082, EPI_ISL_1541083, EPI_ISL_1541084, EPI_ISL_1541085, EPI_ISL_1541086, EPI_ISL_1541087, EPI_ISL_1541088, EPI_ISL_1541089, EPI_ISL_1541090, EPI_ISL_1541091, EPI_ISL_1541092, EPI_ISL_1541093, EPI_ISL_1541094, EPI_ISL_1541095, EPI_ISL_1541097, EPI_ISL_1541098, EPI_ISL_1541099, EPI_ISL_1541100, EPI_ISL_1541101, EPI_ISL_1541102, EPI_ISL_1541103, EPI_ISL_1541104, EPI_ISL_1541105, EPI_ISL_1541106, EPI_ISL_1541107, EPI_ISL_1541108, EPI_ISL_1541109, EPI_ISL_1541110, EPI_ISL_1541111, EPI_ISL_1541112, EPI_ISL_1541113, EPI_ISL_1541114, EPI_ISL_1541115, EPI_ISL_1541116, EPI_ISL_1541117, EPI_ISL_1541118, EPI_ISL_1541119, EPI_ISL_1541120, EPI_ISL_1541121, EPI_ISL_1541122, EPI_ISL_1541123, EPI_ISL_1541124, EPI_ISL_1541125, EPI_ISL_1541126, EPI_ISL_1541127, EPI_ISL_1541128, EPI_ISL_1541129, EPI_ISL_1541130, EPI_ISL_1541131, EPI_ISL_1541132, EPI_ISL_1541133, EPI_ISL_1541134, EPI_ISL_1541135, EPI_ISL_1541136, EPI_ISL_1541137, EPI_ISL_1541138, EPI_ISL_1541139, EPI_ISL_1541140, EPI_ISL_1541141, EPI_ISL_1541142, EPI_ISL_1541143, EPI_ISL_1541144, EPI_ISL_1541145, EPI_ISL_1541146, EPI_ISL_1541147, EPI_ISL_1541148, EPI_ISL_1541149, EPI_ISL_1541150, EPI_ISL_1541151, EPI_ISL_1541152, EPI_ISL_1541153, EPI_ISL_1541154, EPI_ISL_1541155, EPI_ISL_1541156, EPI_ISL_1541157, EPI_ISL_1541158, EPI_ISL_1541159, EPI_ISL_1541160, EPI_ISL_1541161, EPI_ISL_1541162, EPI_ISL_1541163, EPI_ISL_1541164, EPI_ISL_1541165, EPI_ISL_1541166, EPI_ISL_1541167, EPI_ISL_1541168, EPI_ISL_1541169, EPI_ISL_1541170, EPI_ISL_1541171, EPI_ISL_1541172, EPI_ISL_1541173, EPI_ISL_1541174, EPI_ISL_1541175, EPI_ISL_1541176, EPI_ISL_1541177, EPI_ISL_1541178, EPI_ISL_1541179, EPI_ISL_1541180, EPI_ISL_1541181, EPI_ISL_1541182, EPI_ISL_1541183, EPI_ISL_1541184, EPI_ISL_1541185, EPI_ISL_1541186, EPI_ISL_1541187, EPI_ISL_1541188, EPI_ISL_1541189, EPI_ISL_1541190, EPI_ISL_1541191, EPI_ISL_1541192, EPI_ISL_1541193, EPI_ISL_1541194, EPI_ISL_1541195, EPI_ISL_1541196, EPI_ISL_1541197, EPI_ISL_1541198, EPI_ISL_1541199, EPI_ISL_1541200, EPI_ISL_1541201, EPI_ISL_1541202, EPI_ISL_1541203, EPI_ISL_1541204, EPI_ISL_1541205, EPI_ISL_1541206, EPI_ISL_1541208, EPI_ISL_1541209, EPI_ISL_1558715, EPI_ISL_1558716, EPI_ISL_1558717, EPI_ISL_1558718, EPI_ISL_1558719, EPI_ISL_1558720, EPI_ISL_1558721, EPI_ISL_1558722, EPI_ISL_1558723, EPI_ISL_1558724, EPI_ISL_1558725, EPI_ISL_1558726, EPI_ISL_1558727, EPI_ISL_1558728, EPI_ISL_1558729, EPI_ISL_1558730, EPI_ISL_1558731, EPI_ISL_1558732, EPI_ISL_1558733, EPI_ISL_1558734, EPI_ISL_1558735, EPI_ISL_1558736, EPI_ISL_1558737, EPI_ISL_1558738, EPI_ISL_1558739, EPI_ISL_1558740, EPI_ISL_1558741, EPI_ISL_1558742, EPI_ISL_1558743, EPI_ISL_1558744, EPI_ISL_1558745, EPI_ISL_1558746, EPI_ISL_1558747, EPI_ISL_1558748, EPI_ISL_1558749, EPI_ISL_1558750, EPI_ISL_1558751, EPI_ISL_1558752, EPI_ISL_1558753, EPI_ISL_1558754, EPI_ISL_1558755, EPI_ISL_1558756, EPI_ISL_1558757, EPI_ISL_1558758, EPI_ISL_1558759, EPI_ISL_1558760, EPI_ISL_1558761, EPI_ISL_1558762, EPI_ISL_1558763, EPI_ISL_1558764, EPI_ISL_1558765, EPI_ISL_1558766, EPI_ISL_1558767, EPI_ISL_1558768, EPI_ISL_1558769, EPI_ISL_1558770, EPI_ISL_1558771, EPI_ISL_1558772, EPI_ISL_1558773, EPI_ISL_1558774, EPI_ISL_1558775, EPI_ISL_1558776, EPI_ISL_1558777, EPI_ISL_1558778, EPI_ISL_1558779, EPI_ISL_1558780, EPI_ISL_1558781, EPI_ISL_1558782, EPI_ISL_1558783, EPI_ISL_1558784, EPI_ISL_1558785, EPI_ISL_1558786, EPI_ISL_1558787, EPI_ISL_1558788, EPI_ISL_1558789, EPI_ISL_1558790, EPI_ISL_1563683, EPI_ISL_1563684, EPI_ISL_1563685, EPI_ISL_1563686, EPI_ISL_1563687, EPI_ISL_1563688, EPI_ISL_1563689, EPI_ISL_1563690, EPI_ISL_1563691, EPI_ISL_1563692, EPI_ISL_1563693, EPI_ISL_1563694, EPI_ISL_1563695, EPI_ISL_1563696, EPI_ISL_1563697, EPI_ISL_1563698, EPI_ISL_1563700, EPI_ISL_1563701, EPI_ISL_1563702, EPI_ISL_1563703, EPI_ISL_1563704, EPI_ISL_1563705, EPI_ISL_1563706, EPI_ISL_1563707, EPI_ISL_1563708, EPI_ISL_1563710, EPI_ISL_1563712, EPI_ISL_1563713, EPI_ISL_1563714, EPI_ISL_1563715, EPI_ISL_1563716, EPI_ISL_1563717, EPI_ISL_1563718, EPI_ISL_1563719, EPI_ISL_1563720, EPI_ISL_1563721, EPI_ISL_1563722, EPI_ISL_1563723, EPI_ISL_1563724, EPI_ISL_1563725, EPI_ISL_1563726, EPI_ISL_1563727, EPI_ISL_1563728, EPI_ISL_1563729, EPI_ISL_1563730, EPI_ISL_1563731, EPI_ISL_1563732, EPI_ISL_1563733, EPI_ISL_1563734, EPI_ISL_1563735, EPI_ISL_1563736, EPI_ISL_1575308, EPI_ISL_1575309, EPI_ISL_1575311, EPI_ISL_1575312, EPI_ISL_1575313, EPI_ISL_1575314, EPI_ISL_1575315, EPI_ISL_1575316, EPI_ISL_1575317, EPI_ISL_1575318, EPI_ISL_1575319, EPI_ISL_1575320, EPI_ISL_1575321, EPI_ISL_1575322, EPI_ISL_1575323, EPI_ISL_1575324, EPI_ISL_1575325, EPI_ISL_1575326, EPI_ISL_1575327, EPI_ISL_1575328, EPI_ISL_1575330, EPI_ISL_1575331, EPI_ISL_1575332, EPI_ISL_1575341, EPI_ISL_1575342, EPI_ISL_1575343, EPI_ISL_1575344, EPI_ISL_1575345, EPI_ISL_1575346, EPI_ISL_1575348, EPI_ISL_1575349, EPI_ISL_1575350, EPI_ISL_1575351, EPI_ISL_1575352, EPI_ISL_1575353, EPI_ISL_1575354, EPI_ISL_1575355, EPI_ISL_1575356, EPI_ISL_1575357, EPI_ISL_1575358, EPI_ISL_1575359, EPI_ISL_1575360, EPI_ISL_1575361, EPI_ISL_1575362, EPI_ISL_1575363, EPI_ISL_1575364, EPI_ISL_1575365, EPI_ISL_1575366, EPI_ISL_1575367, EPI_ISL_1575368, EPI_ISL_1575369, EPI_ISL_1575370, EPI_ISL_1575371, EPI_ISL_1575372, EPI_ISL_1575373, EPI_ISL_1575374, EPI_ISL_1575375, EPI_ISL_1575376, EPI_ISL_1575377, EPI_ISL_1575378, EPI_ISL_1575379, EPI_ISL_1575380, EPI_ISL_1575381, EPI_ISL_1575382, EPI_ISL_1575383, EPI_ISL_1575384, EPI_ISL_1575385, EPI_ISL_1575386, EPI_ISL_1575387, EPI_ISL_1575388, EPI_ISL_1575389, EPI_ISL_1575390, EPI_ISL_1575391, EPI_ISL_1575392, EPI_ISL_1575393, EPI_ISL_1575394, EPI_ISL_1575395, EPI_ISL_1575396, EPI_ISL_1575397, EPI_ISL_1575398, EPI_ISL_1575399, EPI_ISL_1575400, EPI_ISL_1575401, EPI_ISL_1575402, EPI_ISL_1575403, EPI_ISL_1575404, EPI_ISL_1575405, EPI_ISL_1575406, EPI_ISL_1575407, EPI_ISL_1575408, EPI_ISL_1575409, EPI_ISL_1575410, EPI_ISL_1575411, EPI_ISL_1575412, EPI_ISL_1575413, EPI_ISL_1575414, EPI_ISL_1577656, EPI_ISL_1577657, EPI_ISL_1577658, EPI_ISL_1577659, EPI_ISL_1577660, EPI_ISL_1577661
Pathology and Laboratory Medicine Institute, Cleveland Clinic, Ohio, USA	Pathology and Laboratory Medicine Institute, Cleveland Clinic, Ohio, USA	Nicole Hamon et al	EPI_ISL_6261998, EPI_ISL_6261999, EPI_ISL_6262000, EPI_ISL_6262001, EPI_ISL_6262002, EPI_ISL_6262003, EPI_ISL_6262004, EPI_ISL_6262005, EPI_ISL_6262006, EPI_ISL_6262007, EPI_ISL_6262008, EPI_ISL_6262009, EPI_ISL_6262010, EPI_ISL_6262011, EPI_ISL_6262012, EPI_ISL_6262013, EPI_ISL_6262014, EPI_ISL_6262015, EPI_ISL_6262016, EPI_ISL_6262017, EPI_ISL_6262018, EPI_ISL_6262019, EPI_ISL_6262020, EPI_ISL_6262021, EPI_ISL_6262022, EPI_ISL_6262023, EPI_ISL_6262024, EPI_ISL_6262025, EPI_ISL_6262026, EPI_ISL_6262027, EPI_ISL_6262028, EPI_ISL_6262029, EPI_ISL_6262030, EPI_ISL_6262031, EPI_ISL_6262032, EPI_ISL_6262033, EPI_ISL_6262034, EPI_ISL_6262035, EPI_ISL_6262036, EPI_ISL_6262037, EPI_ISL_6262038, EPI_ISL_6262039, EPI_ISL_6262040, EPI_ISL_6262041, EPI_ISL_6262042, EPI_ISL_6262043, EPI_ISL_6262044, EPI_ISL_6262045, EPI_ISL_6262046, EPI_ISL_6262047, EPI_ISL_6262048, EPI_ISL_6262049, EPI_ISL_6262050, EPI_ISL_6262051, EPI_ISL_6262052, EPI_ISL_6262053, EPI_ISL_6262054, EPI_ISL_6262055, EPI_ISL_6262056, EPI_ISL_6262057, EPI_ISL_6262058, EPI_ISL_6262059, EPI_ISL_6262060, EPI_ISL_6262061, EPI_ISL_6262062, EPI_ISL_6262063, EPI_ISL_6262064, EPI_ISL_6262065, EPI_ISL_6262066, EPI_ISL_6262067, EPI_ISL_6262069, EPI_ISL_6262071, EPI_ISL_6262072, EPI_ISL_6262073, EPI_ISL_6262074, EPI_ISL_6262075, EPI_ISL_6262076, EPI_ISL_6262077, EPI_ISL_6262078, EPI_ISL_6262079, EPI_ISL_6262080, EPI_ISL_6262081, EPI_ISL_6262082, EPI_ISL_6262083, EPI_ISL_6262084, EPI_ISL_6262085, EPI_ISL_6262086, EPI_ISL_6262087, EPI_ISL_6262088, EPI_ISL_6262089, EPI_ISL_6262090, EPI_ISL_6262091, EPI_ISL_6262092, EPI_ISL_6262093, EPI_ISL_6262094, EPI_ISL_6262095, EPI_ISL_6262096, EPI_ISL_6262097, EPI_ISL_6262098, EPI_ISL_6262099, EPI_ISL_6262100, EPI_ISL_6262101, EPI_ISL_6262102, EPI_ISL_6262103, EPI_ISL_6262104, EPI_ISL_6262105, EPI_ISL_6262106, EPI_ISL_6262107, EPI_ISL_6262108, EPI_ISL_6262109, EPI_ISL_6262110, EPI_ISL_6262111, EPI_ISL_6262112, EPI_ISL_6262113, EPI_ISL_6262114, EPI_ISL_6262116, EPI_ISL_6262117, EPI_ISL_6262118, EPI_ISL_6262119, EPI_ISL_6262120, EPI_ISL_6262121, EPI_ISL_6262122, EPI_ISL_6262123, EPI_ISL_6262124, EPI_ISL_6262125, EPI_ISL_6262126, EPI_ISL_6262127, EPI_ISL_6262128, EPI_ISL_6262129, EPI_ISL_6262130, EPI_ISL_6262131, EPI_ISL_6262132, EPI_ISL_6262133, EPI_ISL_6262134, EPI_ISL_6262135, EPI_ISL_6262136, EPI_ISL_6262137, EPI_ISL_6262138, EPI_ISL_6262139, EPI_ISL_6262140, EPI_ISL_6262141, EPI_ISL_6262142, EPI_ISL_6262143, EPI_ISL_6262144, EPI_ISL_6262145, EPI_ISL_6262146, EPI_ISL_6262147, EPI_ISL_6262148, EPI_ISL_6262149, EPI_ISL_6262150, EPI_ISL_6262151, EPI_ISL_6262152, EPI_ISL_6262153, EPI_ISL_6262154, EPI_ISL_6262155, EPI_ISL_6262156, EPI_ISL_6262157, EPI_ISL_6262158, EPI_ISL_6262159, EPI_ISL_6262160, EPI_ISL_6262161, EPI_ISL_6262162, EPI_ISL_6262163, EPI_ISL_6262164, EPI_ISL_6262165, EPI_ISL_6262166, EPI_ISL_6584835, EPI_ISL_6584836, EPI_ISL_6584837, EPI_ISL_6584838, EPI_ISL_6584839, EPI_ISL_6584840, EPI_ISL_6584841, EPI_ISL_6584842, EPI_ISL_6584843, EPI_ISL_6584844, EPI_ISL_6584845, EPI_ISL_6584846, EPI_ISL_6584848, EPI_ISL_6584849, EPI_ISL_6584850, EPI_ISL_6584851, EPI_ISL_6584852, EPI_ISL_6584853, EPI_ISL_6584854, EPI_ISL_6584855, EPI_ISL_6584856, EPI_ISL_6584857, EPI_ISL_6584858, EPI_ISL_6584859, EPI_ISL_6584860, EPI_ISL_6584861, EPI_ISL_6584862, EPI_ISL_6584863, EPI_ISL_6584864, EPI_ISL_6584865, EPI_ISL_6584866, EPI_ISL_6584867, EPI_ISL_6584868, EPI_ISL_6584869, EPI_ISL_6584870, EPI_ISL_6584871, EPI_ISL_6584872, EPI_ISL_6584873, EPI_ISL_6584874, EPI_ISL_6584875, EPI_ISL_6584876, EPI_ISL_6584877, EPI_ISL_6584878, EPI_ISL_6584879, EPI_ISL_6584880, EPI_ISL_6584881, EPI_ISL_6584882, EPI_ISL_6584883, EPI_ISL_6584884, EPI_ISL_6584885, EPI_ISL_6584886, EPI_ISL_6584887, EPI_ISL_6584888, EPI_ISL_6584889, EPI_ISL_6584891, EPI_ISL_6584892, EPI_ISL_6584893, EPI_ISL_6584894, EPI_ISL_6584895, EPI_ISL_6584896, EPI_ISL_6584897, EPI_ISL_6584898, EPI_ISL_6584899, EPI_ISL_6584900, EPI_ISL_6584901, EPI_ISL_6584902, EPI_ISL_6584903, EPI_ISL_6584904, EPI_ISL_6584905, EPI_ISL_6584906, EPI_ISL_6584907, EPI_ISL_6584908, EPI_ISL_6584909, EPI_ISL_6584910, EPI_ISL_6584911, EPI_ISL_6584912, EPI_ISL_6584913, EPI_ISL_6584914, EPI_ISL_6584915, EPI_ISL_6584916, EPI_ISL_6584917, EPI_ISL_6584918, EPI_ISL_6584919, EPI_ISL_6584920, EPI_ISL_6584921, EPI_ISL_6584922, EPI_ISL_6584923, EPI_ISL_6584924, EPI_ISL_6584925, EPI_ISL_6584926, EPI_ISL_6584927, EPI_ISL_6584928, EPI_ISL_6584929, EPI_ISL_6584930, EPI_ISL_6584931, EPI_ISL_6584932, EPI_ISL_6584933, EPI_ISL_6584934, EPI_ISL_6584935, EPI_ISL_6584936, EPI_ISL_6584937, EPI_ISL_6584938, EPI_ISL_6584939, EPI_ISL_6584940, EPI_ISL_6584941, EPI_ISL_6584942, EPI_ISL_6584943, EPI_ISL_6584944, EPI_ISL_6584945, EPI_ISL_6584946, EPI_ISL_6584947, EPI_ISL_6584949, EPI_ISL_6584950, EPI_ISL_6584951, EPI_ISL_6584952, EPI_ISL_6584953, EPI_ISL_6584954, EPI_ISL_6584955, EPI_ISL_6584956, EPI_ISL_6584957, EPI_ISL_6584958, EPI_ISL_6584959, EPI_ISL_6584960, EPI_ISL_6584961, EPI_ISL_6584962, EPI_ISL_6584963, EPI_ISL_6584964, EPI_ISL_6584965, EPI_ISL_6584966, EPI_ISL_6584967, EPI_ISL_6584968, EPI_ISL_6584969, EPI_ISL_6584970, EPI_ISL_6584971, EPI_ISL_6584972, EPI_ISL_6584973, EPI_ISL_6584974, EPI_ISL_6584975, EPI_ISL_6584976, EPI_ISL_6584977, EPI_ISL_6584978, EPI_ISL_6584979, EPI_ISL_6584980, EPI_ISL_6584981, EPI_ISL_6584982, EPI_ISL_6584983, EPI_ISL_6584984, EPI_ISL_6584985, EPI_ISL_6584986, EPI_ISL_6584987, EPI_ISL_6584988, EPI_ISL_6584989, EPI_ISL_6584990, EPI_ISL_6584991, EPI_ISL_6584992, EPI_ISL_6584993, EPI_ISL_6584994, EPI_ISL_6584995, EPI_ISL_6584996, EPI_ISL_6584997, EPI_ISL_6584998, EPI_ISL_6584999, EPI_ISL_6585000, EPI_ISL_6585001, EPI_ISL_6585002, EPI_ISL_6585003, EPI_ISL_6585004, EPI_ISL_6585005, EPI_ISL_6585006, EPI_ISL_6585007, EPI_ISL_6585008, EPI_ISL_6585009, EPI_ISL_6585010, EPI_ISL_6585011, EPI_ISL_6585012, EPI_ISL_6585013, EPI_ISL_6585014, EPI_ISL_6585015, EPI_ISL_6756134, EPI_ISL_6756135, EPI_ISL_6756136, EPI_ISL_6756137, EPI_ISL_6756138, EPI_ISL_6756139, EPI_ISL_6756140, EPI_ISL_6756141, EPI_ISL_6756142, EPI_ISL_6756143, EPI_ISL_6756144, EPI_ISL_6756145, EPI_ISL_6756147, EPI_ISL_6756148, EPI_ISL_6756149, EPI_ISL_6756150, EPI_ISL_6756151, EPI_ISL_6756152, EPI_ISL_6756153, EPI_ISL_6756154, EPI_ISL_6756155, EPI_ISL_6756156, EPI_ISL_6756157, EPI_ISL_6756158, EPI_ISL_6756159, EPI_ISL_6756160, EPI_ISL_6756161, EPI_ISL_6756162, EPI_ISL_6756163, EPI_ISL_6756164, EPI_ISL_6756165, EPI_ISL_6756166, EPI_ISL_6756167, EPI_ISL_6756168, EPI_ISL_6756169, EPI_ISL_6756170, EPI_ISL_6756171, EPI_ISL_6756172, EPI_ISL_6756173, EPI_ISL_6756174, EPI_ISL_6756175, EPI_ISL_6756176, EPI_ISL_6756177, EPI_ISL_6756178, EPI_ISL_6756179, EPI_ISL_6756180, EPI_ISL_6756181, EPI_ISL_6756182, EPI_ISL_6756183, EPI_ISL_6756184, EPI_ISL_6756185, EPI_ISL_6756186, EPI_ISL_6756187, EPI_ISL_6756188, EPI_ISL_6756189, EPI_ISL_6756190, EPI_ISL_6756191, EPI_ISL_6756192, EPI_ISL_6756193, EPI_ISL_6756194, EPI_ISL_6756195, EPI_ISL_6756196, EPI_ISL_6756197, EPI_ISL_6756198, EPI_ISL_6756199, EPI_ISL_6756200, EPI_ISL_6756201, EPI_ISL_6756202, EPI_ISL_6756203, EPI_ISL_6756204, EPI_ISL_6756205, EPI_ISL_6756206, EPI_ISL_6756207, EPI_ISL_6756208, EPI_ISL_6756209, EPI_ISL_6756210, EPI_ISL_6756211, EPI_ISL_6756212, EPI_ISL_6756213, EPI_ISL_6756214, EPI_ISL_6756215, EPI_ISL_6756216, EPI_ISL_6756217, EPI_ISL_6756218, EPI_ISL_6756219, EPI_ISL_6756220, EPI_ISL_6756221, EPI_ISL_6756222, EPI_ISL_6756223, EPI_ISL_6756224, EPI_ISL_6756225, EPI_ISL_6756226, EPI_ISL_6756227, EPI_ISL_6756228, EPI_ISL_6756229, EPI_ISL_6756230, EPI_ISL_6756231, EPI_ISL_6756232, EPI_ISL_6756233, EPI_ISL_6756234, EPI_ISL_6756235, EPI_ISL_6756236, EPI_ISL_6756237, EPI_ISL_6756238, EPI_ISL_6756242, EPI_ISL_6756243, EPI_ISL_6756244, EPI_ISL_6756245, EPI_ISL_6756246, EPI_ISL_6756247, EPI_ISL_6756248, EPI_ISL_6756249, EPI_ISL_6756250, EPI_ISL_6756251, EPI_ISL_6756252, EPI_ISL_6756253, EPI_ISL_6756254, EPI_ISL_6756255, EPI_ISL_6756256, EPI_ISL_6756257, EPI_ISL_6756258, EPI_ISL_6756259, EPI_ISL_6756260, EPI_ISL_6756261, EPI_ISL_6756262, EPI_ISL_6756263, EPI_ISL_6756264, EPI_ISL_6756265, EPI_ISL_6756266, EPI_ISL_6756267, EPI_ISL_6756268, EPI_ISL_6756269, EPI_ISL_6756270, EPI_ISL_6756271, EPI_ISL_6756272, EPI_ISL_6756273, EPI_ISL_6756274, EPI_ISL_6756275, EPI_ISL_6756276, EPI_ISL_6756277, EPI_ISL_6756278, EPI_ISL_6756279, EPI_ISL_6756280, EPI_ISL_6756281, EPI_ISL_6756282, EPI_ISL_6756283, EPI_ISL_6756284, EPI_ISL_6756285, EPI_ISL_6756286, EPI_ISL_6756287, EPI_ISL_6756288, EPI_ISL_6756289, EPI_ISL_6756290, EPI_ISL_6756291, EPI_ISL_6756292, EPI_ISL_6756293, EPI_ISL_6756294, EPI_ISL_6756295, EPI_ISL_6756296, EPI_ISL_6756297, EPI_ISL_6756298, EPI_ISL_6756299, EPI_ISL_6756300, EPI_ISL_6756301, EPI_ISL_6756302, EPI_ISL_6756303, EPI_ISL_6756304, EPI_ISL_6756305, EPI_ISL_6756306, EPI_ISL_6756307, EPI_ISL_6756308, EPI_ISL_6756309, EPI_ISL_6756310, EPI_ISL_6756311, EPI_ISL_6756312, EPI_ISL_6756313, EPI_ISL_6756314, EPI_ISL_6756315, EPI_ISL_6756316, EPI_ISL_6756317, EPI_ISL_6756318, EPI_ISL_6756319
Pathology and Laboratory Medicine, Arkon Children Hospital, Arkon, USA	Pathology and Laboratory Medicine Institute, Cleveland Clinic, Ohio, USA	Ilka Warshawsky et al	EPI_ISL_6425521
Pathology, UAB	Pathology, UAB	Moates et al	EPI_ISL_2993458, EPI_ISL_2993459, EPI_ISL_4658738, EPI_ISL_6640677, EPI_ISL_6640678, EPI_ISL_6640679, EPI_ISL_6640680, EPI_ISL_6640681, EPI_ISL_6640682, EPI_ISL_6640683, EPI_ISL_6640684, EPI_ISL_6640685, EPI_ISL_6640686, EPI_ISL_6640687, EPI_ISL_6640688, EPI_ISL_6640689, EPI_ISL_6640690, EPI_ISL_6640691, EPI_ISL_6640692, EPI_ISL_6640693, EPI_ISL_6640694, EPI_ISL_6640695, EPI_ISL_6640696, EPI_ISL_6640697, EPI_ISL_6640698, EPI_ISL_6640699, EPI_ISL_6640700, EPI_ISL_6640701, EPI_ISL_6640702, EPI_ISL_6640703, EPI_ISL_6640704, EPI_ISL_6640705
Patliputra Medical College & Hospital (PMCH), Dhanbad	Institute of Life Sciences - INSACOG	Sunil K. Raghav et al	EPI_ISL_3006832, EPI_ISL_3006834, EPI_ISL_3006835, EPI_ISL_3006836, EPI_ISL_3006837, EPI_ISL_3006839, EPI_ISL_3006841, EPI_ISL_3006842, EPI_ISL_3006845, EPI_ISL_3006846, EPI_ISL_3006849, EPI_ISL_3006864, EPI_ISL_3006876, EPI_ISL_3006877
Patna Medical College, Patna	Institute of Life Sciences - INSACOG	Sunil K. Raghav et al	EPI_ISL_1372009, EPI_ISL_3015308, EPI_ISL_3015311, EPI_ISL_3015313, EPI_ISL_3015314
Pattani Hoapital	Division of Genomic Medicine and Innovation support,Department of Medical Sciences, Ministry of Public Health, Thailand	Surakameth Mahasirimongkol et al	EPI_ISL_2433291, EPI_ISL_2433319, EPI_ISL_2433646
Pattani Hospital	Division of Genomic Medicine and Innovation support,Department of Medical Sciences, Ministry of Public Health, Thailand	Surakameth Mahasirimongkol et al	EPI_ISL_6036429, EPI_ISL_6036430, EPI_ISL_6036435, EPI_ISL_6036436, EPI_ISL_6036441, EPI_ISL_6036442, EPI_ISL_6036448, EPI_ISL_6036453, EPI_ISL_6036454, EPI_ISL_6036458, EPI_ISL_6036466, EPI_ISL_6036484, EPI_ISL_6036561, EPI_ISL_6036610
Pavlodar regional hospital named after G. Sultanov	Reference laboratory for the control of viral infections	Nazym Tleumbetova et al	EPI_ISL_2438623
Pejabat Kesihatan Batu Pahat	UKM Medical Molecular Biology Institute (UMBI)	Nur Alyaa Afifah Md Shahri et al	EPI_ISL_3945550, EPI_ISL_3945551, EPI_ISL_3945552
Pejabat Kesihatan Daerah Jeli	Department of Medical Microbiology, University Malaya Medical Centre	Omar Khalilur Rahman et al	EPI_ISL_5417129
Pejabat Kesihatan Daerah Kangar	iPROMISE, UiTM	Mohd Zaki Salleh et al	EPI_ISL_4122468
Pejabat Kesihatan Daerah Kota Marudu	Malaysia Genome Institute	Mohd Noor Mat Isa et al	EPI_ISL_4557953, EPI_ISL_4558237, EPI_ISL_4558238
Pejabat Kesihatan Daerah Melaka Tengah	UKM Medical Molecular Biology Institute (UMBI)	Mira Farzana binti Mohamad Mokhtar et al	EPI_ISL_4731207
Pejabat Kesihatan Daerah Pasir Mas	Department of Medical Microbiology, University Malaya Medical Centre	Omar Khalilur Rahman et al	EPI_ISL_5417175
Pejabat Kesihatan Daerah Sipitang	Malaysia Genome Institute	Mohd Noor Mat Isa et al	EPI_ISL_4557954
Pejabat Kesihatan Kawasan Kota Kinabalu	Institute for Medical Research, Infectious Disease Research Centre, National Institutes of Health, Ministry of Health Malaysia	Suppiah J et al	EPI_ISL_6342941
Pejabat Kesihatan Kawasan Tawau	Malaysia Genome Institute	Mohd Noor Mat Isa et al	EPI_ISL_4557952, EPI_ISL_4601567, EPI_ISL_4601568, EPI_ISL_4601569, EPI_ISL_4853939, EPI_ISL_4853951, EPI_ISL_4853957, EPI_ISL_4887483, EPI_ISL_5536422, EPI_ISL_5536423, EPI_ISL_5536424
Pejabat Kesihatan Pintu Antarabangsa	iPROMISE, UiTM	Mohd Zaki Salleh et al	EPI_ISL_3769345
Pejabat Kesihatan Pintu Masuk Antarabangsa	iPROMISE, UiTM	Mohd Zaki Salleh et al	EPI_ISL_3769339, EPI_ISL_3769344, EPI_ISL_3769349, EPI_ISL_3769350, EPI_ISL_3769351, EPI_ISL_3769352, EPI_ISL_3769353, EPI_ISL_4122437, EPI_ISL_4122547
Pejabat Kesihatan Pintu Masuk Antarabangsa Pulau Pinang	iPROMISE, UiTM	Mohd Zaki Salleh et al	EPI_ISL_3769336, EPI_ISL_3769337, EPI_ISL_3769338, EPI_ISL_3769340, EPI_ISL_3769341, EPI_ISL_3769342, EPI_ISL_3769346, EPI_ISL_3769347, EPI_ISL_3769348, EPI_ISL_4122447, EPI_ISL_5450133, EPI_ISL_5450643
Pejabat Kesihatan Tanah Merah	Department of Medical Microbiology, University Malaya Medical Centre	Omar Khalilur Rahman et al	EPI_ISL_5417174
Pejabat Kesihatan daerah Jeli	Tropical Infectious Diseases Research & Education Centre (TIDREC), Universiti Malaya	Kim-Kee Tan et al	EPI_ISL_4565048
Pekan Tajau Health Clinic	Institute for Medical Research, Infectious Disease Research Centre, National Institutes of Health, Ministry of Health Malaysia	Suppiah J et al	EPI_ISL_2811984
Pelabuhan Ratu Sukabumi Regional Hospital	West Java Health Laboratory; School of Life Sciences and Technology, Institut Teknologi Bandung	Azzania Fibriani et al	EPI_ISL_5328537
Pelabuhan Ratu Sukabumi Regional Public Hospital	West Java Health Laboratory; School of Life Sciences and Technology, Institut Teknologi Bandung	Azzania Fibriani et al	EPI_ISL_4885264, EPI_ISL_4885265
Pelican Park CDC wc PAX	NHLS/UCT	Arash Iranzadeh et al	EPI_ISL_2876956, EPI_ISL_2876994, EPI_ISL_3506460, EPI_ISL_3690572, EPI_ISL_640042
Pelican Park CDC wc PAX	National Health Laboratory Service/UCT	Arash Iranzadeh et al	EPI_ISL_960111
Penang General Hospital	Institute for Medical Research, Infectious Disease Research Centre, National Institutes of Health, Ministry of Health Malaysia	Suppiah J et al	EPI_ISL_2649998, EPI_ISL_2649999, EPI_ISL_3723541, EPI_ISL_3723543, EPI_ISL_3723544, EPI_ISL_3723545, EPI_ISL_3762825, EPI_ISL_3762826, EPI_ISL_3762827, EPI_ISL_4348327
Penang State Health Department	Institute for Medical Research, Infectious Disease Research Centre, National Institutes of Health, Ministry of Health Malaysia	Suppiah J et al	EPI_ISL_3762773, EPI_ISL_3762789, EPI_ISL_3762790, EPI_ISL_3762818
Penitenciaria Compacta de Avanhandava	Instituto Adolfo Lutz, Interdiciplinary Procedures Center, Strategic Laboratory	Claudio Tavares Sacchi et al	EPI_ISL_1468422, EPI_ISL_1468423
Penitenciaria De Presidente Prudente	Instituto Butantan	Dimas Tadeu Covas et al	EPI_ISL_5801439
Penitenciaria Odon Ramos Maranhao Ipero	Instituto Butantan	Dimas Tadeu Covas et al	EPI_ISL_5800230, EPI_ISL_5800232
Penn Vet University of Pennsylvania Ryan Veterinary Hospital	Diagnostic Virology Laboratory, National Veterinary Services Laboratories, USDA1920 Dayton Avenue, Ames, IA 50010, USA	Kerrie M. Franzen et al	EPI_ISL_3010051
Pennsylvania Department of Health Bureau of Laboratories	Pennsylvania Department of Health Bureau of Laboratories	Dongxiang Xia et al	EPI_ISL_3046870, EPI_ISL_3046871, EPI_ISL_3046876, EPI_ISL_3046877, EPI_ISL_3046878, EPI_ISL_3046907, EPI_ISL_3046911, EPI_ISL_3046913, EPI_ISL_3046933, EPI_ISL_3046951, EPI_ISL_3046953, EPI_ISL_3046967, EPI_ISL_3046971, EPI_ISL_3046990, EPI_ISL_3046996, EPI_ISL_3047025, EPI_ISL_3047035, EPI_ISL_3047036, EPI_ISL_3047037, EPI_ISL_3129953, EPI_ISL_3129954, EPI_ISL_3371102, EPI_ISL_3371106, EPI_ISL_3371180, EPI_ISL_3373334, EPI_ISL_3459234, EPI_ISL_3459236, EPI_ISL_3527733, EPI_ISL_3534150, EPI_ISL_4001386, EPI_ISL_4001394, EPI_ISL_4001777, EPI_ISL_4001778, EPI_ISL_4001779, EPI_ISL_4041228, EPI_ISL_4041319, EPI_ISL_4049713, EPI_ISL_4625302, EPI_ISL_4625316, EPI_ISL_4625324, EPI_ISL_4625327, EPI_ISL_4625339, EPI_ISL_4625340, EPI_ISL_5332777, EPI_ISL_5332781, EPI_ISL_5332784, EPI_ISL_5332785, EPI_ISL_5521451, EPI_ISL_5521452, EPI_ISL_5521453, EPI_ISL_5521455, EPI_ISL_5521465, EPI_ISL_5521467, EPI_ISL_5521469, EPI_ISL_5521495, EPI_ISL_5521507, EPI_ISL_5521510, EPI_ISL_5521528, EPI_ISL_5521619, EPI_ISL_5521639, EPI_ISL_5532081, EPI_ISL_5532105, EPI_ISL_5532111, EPI_ISL_5632709, EPI_ISL_5632710, EPI_ISL_5632711, EPI_ISL_6342725, EPI_ISL_6342726, EPI_ISL_6342727, EPI_ISL_6342728, EPI_ISL_6342729, EPI_ISL_6342730, EPI_ISL_6342731, EPI_ISL_6342732, EPI_ISL_6342733, EPI_ISL_6342734, EPI_ISL_6342735, EPI_ISL_6342736, EPI_ISL_6342737, EPI_ISL_6342738, EPI_ISL_6342739, EPI_ISL_6342740, EPI_ISL_6342741, EPI_ISL_6342742, EPI_ISL_6342743, EPI_ISL_6342744, EPI_ISL_6342745, EPI_ISL_6342746, EPI_ISL_6342747, EPI_ISL_6342748, EPI_ISL_6342749, EPI_ISL_6342750, EPI_ISL_6342751, EPI_ISL_6342752, EPI_ISL_6342753, EPI_ISL_6342754, EPI_ISL_6342755, EPI_ISL_6342756, EPI_ISL_6342757, EPI_ISL_6342758, EPI_ISL_6342759, EPI_ISL_6342760, EPI_ISL_6342761, EPI_ISL_6342762, EPI_ISL_6342763, EPI_ISL_6342764, EPI_ISL_6342765, EPI_ISL_6342766, EPI_ISL_6342767, EPI_ISL_6342768, EPI_ISL_6342769, EPI_ISL_6342770, EPI_ISL_6342771, EPI_ISL_6342772, EPI_ISL_6342773, EPI_ISL_6342774, EPI_ISL_6342775, EPI_ISL_6342776, EPI_ISL_6342777, EPI_ISL_6342778, EPI_ISL_6342779, EPI_ISL_6342780, EPI_ISL_6342781, EPI_ISL_6342782, EPI_ISL_6342783, EPI_ISL_6342784, EPI_ISL_6342785, EPI_ISL_6342786, EPI_ISL_6342787, EPI_ISL_6342788, EPI_ISL_6342789, EPI_ISL_6342790, EPI_ISL_6342791, EPI_ISL_6342792, EPI_ISL_6342793, EPI_ISL_6342794, EPI_ISL_6342795, EPI_ISL_6342796, EPI_ISL_6342797, EPI_ISL_6342798, EPI_ISL_6342799, EPI_ISL_6342800, EPI_ISL_6342801, EPI_ISL_6342802, EPI_ISL_6342803, EPI_ISL_6342804, EPI_ISL_6342805, EPI_ISL_6342806, EPI_ISL_6342807, EPI_ISL_6342808, EPI_ISL_6342809, EPI_ISL_6342810, EPI_ISL_6342811, EPI_ISL_6342812, EPI_ISL_6342813, EPI_ISL_6342814, EPI_ISL_6342815, EPI_ISL_6342816, EPI_ISL_6342817, EPI_ISL_6342818, EPI_ISL_6342819, EPI_ISL_6342820, EPI_ISL_6342821, EPI_ISL_6342822, EPI_ISL_6342823, EPI_ISL_6342824, EPI_ISL_6342825, EPI_ISL_6342826, EPI_ISL_6342827, EPI_ISL_6342836, EPI_ISL_6342837, EPI_ISL_6342838, EPI_ISL_6342839, EPI_ISL_6342840, EPI_ISL_6342841, EPI_ISL_6342842, EPI_ISL_6342843, EPI_ISL_6342844, EPI_ISL_6342845, EPI_ISL_6342846, EPI_ISL_6342847, EPI_ISL_6342848, EPI_ISL_6342849, EPI_ISL_6342850, EPI_ISL_6342851, EPI_ISL_6342852, EPI_ISL_6342853, EPI_ISL_6491530, EPI_ISL_6491531, EPI_ISL_6491532, EPI_ISL_6491533, EPI_ISL_6491534, EPI_ISL_6491535, EPI_ISL_6491536, EPI_ISL_6491537, EPI_ISL_6491538, EPI_ISL_6491539, EPI_ISL_6491540, EPI_ISL_6491541, EPI_ISL_6491542, EPI_ISL_6491543, EPI_ISL_6491544, EPI_ISL_6491545, EPI_ISL_6491546, EPI_ISL_6491547, EPI_ISL_6491548, EPI_ISL_6491549, EPI_ISL_6491550, EPI_ISL_6491551, EPI_ISL_6491552, EPI_ISL_6491553, EPI_ISL_6491554, EPI_ISL_6491555, EPI_ISL_6491556, EPI_ISL_6491557, EPI_ISL_6491558, EPI_ISL_6491559, EPI_ISL_6491560, EPI_ISL_6491561, EPI_ISL_6491562, EPI_ISL_6491563, EPI_ISL_6491564, EPI_ISL_6491565, EPI_ISL_6491566, EPI_ISL_6491567, EPI_ISL_6491568, EPI_ISL_6491569, EPI_ISL_6491570, EPI_ISL_6491571, EPI_ISL_6491572, EPI_ISL_6491573, EPI_ISL_6491574, EPI_ISL_6491575, EPI_ISL_6491576, EPI_ISL_6491577, EPI_ISL_6491578, EPI_ISL_6491579, EPI_ISL_6491580, EPI_ISL_6491581, EPI_ISL_6491582, EPI_ISL_6491583, EPI_ISL_6491584, EPI_ISL_6491585, EPI_ISL_6491586, EPI_ISL_6491587, EPI_ISL_6491588, EPI_ISL_6491589, EPI_ISL_6666397, EPI_ISL_6666398, EPI_ISL_6666399, EPI_ISL_6666400, EPI_ISL_6666401, EPI_ISL_6666402, EPI_ISL_6666403, EPI_ISL_6666404, EPI_ISL_6666405, EPI_ISL_6666406, EPI_ISL_6666407, EPI_ISL_6666408, EPI_ISL_6666409, EPI_ISL_6666410, EPI_ISL_6666411, EPI_ISL_6666412, EPI_ISL_6666413, EPI_ISL_6666414, EPI_ISL_6666415, EPI_ISL_6666416, EPI_ISL_6666417, EPI_ISL_6666418, EPI_ISL_6666419, EPI_ISL_6666420, EPI_ISL_6666421, EPI_ISL_6666422, EPI_ISL_6666423, EPI_ISL_6666424, EPI_ISL_6666425, EPI_ISL_6666426, EPI_ISL_6666427, EPI_ISL_6666428, EPI_ISL_6666429, EPI_ISL_6666430, EPI_ISL_6666431, EPI_ISL_6666432, EPI_ISL_6666433, EPI_ISL_6666434, EPI_ISL_6666435, EPI_ISL_6666436, EPI_ISL_6666437, EPI_ISL_6666438, EPI_ISL_6666439, EPI_ISL_6666440, EPI_ISL_6666441, EPI_ISL_6666442, EPI_ISL_6666443, EPI_ISL_6666444, EPI_ISL_6666445, EPI_ISL_6666446, EPI_ISL_6666447, EPI_ISL_6666448, EPI_ISL_6666449, EPI_ISL_6666450, EPI_ISL_6666451, EPI_ISL_6666452, EPI_ISL_6666453, EPI_ISL_6666454, EPI_ISL_6666455, EPI_ISL_6666456
Penny’s Bay Quarantine Centre	Hong Kong Department of Health	Alan K.L. Tsang et al	EPI_ISL_2484791, EPI_ISL_2484797
Perak State Health Department	Institute for Medical Research, Infectious Disease Research Centre, National Institutes of Health, Ministry of Health Malaysia	Suppiah J et al	EPI_ISL_3247358, EPI_ISL_3247403
Perevolotsky District Hospital	WHO National Influenza Centre Russian Federation	Andrey Komissarov et al	EPI_ISL_6015772
Perinatal Center	WHO National Influenza Centre Russian Federation	Andrey Komissarov et al	EPI_ISL_3122882, EPI_ISL_3122883, EPI_ISL_3122884, EPI_ISL_3122885, EPI_ISL_3122886, EPI_ISL_3122887, EPI_ISL_3122888, EPI_ISL_3122889, EPI_ISL_3122890, EPI_ISL_3122891, EPI_ISL_3122892, EPI_ISL_3122897, EPI_ISL_3122898
Perlis State Health Department	Institute for Medical Research, Infectious Disease Research Centre, National Institutes of Health, Ministry of Health Malaysia	Suppiah J et al	EPI_ISL_5852601
Perm Krai Blood Transfusion Station	WHO National Influenza Centre Russian Federation	Andrey Komissarov et al	EPI_ISL_3454029, EPI_ISL_3454033, EPI_ISL_3454036, EPI_ISL_3454040, EPI_ISL_3454043, EPI_ISL_3454046, EPI_ISL_3454050, EPI_ISL_3454053, EPI_ISL_3454057
Pertini	National Institute for Infectious Diseases (INMI) L. Spallanzani I.R.C.C.S	E Giombini et al	EPI_ISL_2925556, EPI_ISL_2925557, EPI_ISL_2925558, EPI_ISL_2925559, EPI_ISL_2925560, EPI_ISL_2925697
Pervomaysky District Hospital	WHO National Influenza Centre Russian Federation	Andrey Komissarov et al	EPI_ISL_6015765
Pestretsy Central District Hospital	WHO National Influenza Centre Russian Federation	Andrey Komissarov et al	EPI_ISL_5524057, EPI_ISL_5524059, EPI_ISL_5524060
Petaluma Valley Hospital Lab	Sonoma County Public Health Laboratory	Rachel Rees et al	EPI_ISL_4512624, EPI_ISL_4574983, EPI_ISL_4574984, EPI_ISL_4574985, EPI_ISL_4574986, EPI_ISL_4574987, EPI_ISL_4574988, EPI_ISL_4574989, EPI_ISL_4574990, EPI_ISL_4574991, EPI_ISL_5053943, EPI_ISL_5053944, EPI_ISL_5053945, EPI_ISL_5053946, EPI_ISL_5053947, EPI_ISL_5053948, EPI_ISL_5053949, EPI_ISL_5053950, EPI_ISL_5053951, EPI_ISL_5053959, EPI_ISL_5273907, EPI_ISL_5273912, EPI_ISL_5273917, EPI_ISL_5274087, EPI_ISL_5274095, EPI_ISL_5274103
Petropavlosk-Kamchatsky City Polyclinic No 1	WHO National Influenza Centre Russian Federation	Andrey Komissarov et al	EPI_ISL_3123019, EPI_ISL_3123020, EPI_ISL_3123021, EPI_ISL_3123022
Petropavlosk-Kamchatsky City Polyclinic No 2	WHO National Influenza Centre Russian Federation	Andrey Komissarov et al	EPI_ISL_3123025
Petropavlosk-Kamchatsky City Polyclinic No 3	WHO National Influenza Centre Russian Federation	Andrey Komissarov et al	EPI_ISL_3123016, EPI_ISL_3123017, EPI_ISL_3123018, EPI_ISL_3123027, EPI_ISL_3123029, EPI_ISL_3123031, EPI_ISL_3123032
Pfizer, Inc	Pfizer, Inc	Qi Yang et al	EPI_ISL_3800206, EPI_ISL_3800565, EPI_ISL_3800653, EPI_ISL_3800654, EPI_ISL_3800655, EPI_ISL_3800656, EPI_ISL_3800657, EPI_ISL_3800658
Pharmacare s.r.l.	AMES Centro Polidiagnostico Strumentale S.r.l.	Giovanni Savarese et al	EPI_ISL_2627923, EPI_ISL_2627924
Pharmgenetix GmbH	Bergthaler laboratory, CeMM Research Center for Molecular Medicine of the Austrian Academy of Sciences	Lukas Endler et al	EPI_ISL_853754, EPI_ISL_853769, EPI_ISL_853770, EPI_ISL_853771, EPI_ISL_853772, EPI_ISL_853773, EPI_ISL_853774, EPI_ISL_853798, EPI_ISL_853799, EPI_ISL_853805, EPI_ISL_853874, EPI_ISL_853875, EPI_ISL_853876, EPI_ISL_853917, EPI_ISL_853918, EPI_ISL_853919, EPI_ISL_853920, EPI_ISL_853921, EPI_ISL_853922, EPI_ISL_853923, EPI_ISL_854217, EPI_ISL_854255, EPI_ISL_854256, EPI_ISL_854257, EPI_ISL_854259, EPI_ISL_854260, EPI_ISL_854300, EPI_ISL_854302, EPI_ISL_854303
Pharmgenetix GmbH	Pharmgenetix GmbH	S. Vanoni et al	EPI_ISL_4392849, EPI_ISL_4392850, EPI_ISL_4392852, EPI_ISL_4392881, EPI_ISL_4393670, EPI_ISL_5096083, EPI_ISL_5096115, EPI_ISL_5098137, EPI_ISL_5098251, EPI_ISL_5099333, EPI_ISL_5099337, EPI_ISL_5099369, EPI_ISL_5099371, EPI_ISL_5099467, EPI_ISL_5099926, EPI_ISL_5100331, EPI_ISL_5101090, EPI_ISL_5103654, EPI_ISL_5103659, EPI_ISL_5103663, EPI_ISL_5103690
Phatthalung Hospital	Division of Genomic Medicine and Innovation support,Department of Medical Sciences, Ministry of Public Health, Thailand	Surakameth Mahasirimongkol et al	EPI_ISL_5466191, EPI_ISL_5466192, EPI_ISL_5466193, EPI_ISL_5466194, EPI_ISL_5466198, EPI_ISL_5466199, EPI_ISL_5466200, EPI_ISL_5466204, EPI_ISL_5466205, EPI_ISL_5466206, EPI_ISL_5466207, EPI_ISL_5466214, EPI_ISL_5466215, EPI_ISL_5466216, EPI_ISL_5466217, EPI_ISL_5466220, EPI_ISL_5466221, EPI_ISL_5466222, EPI_ISL_5466226, EPI_ISL_5466227, EPI_ISL_5466228, EPI_ISL_5466232, EPI_ISL_5466233, EPI_ISL_5466235, EPI_ISL_5466239, EPI_ISL_5466240, EPI_ISL_5466241, EPI_ISL_5466242, EPI_ISL_5466251, EPI_ISL_5466285, EPI_ISL_5466291, EPI_ISL_5466299, EPI_ISL_5466310, EPI_ISL_5466320, EPI_ISL_5466346, EPI_ISL_5466348, EPI_ISL_5466350, EPI_ISL_5466357, EPI_ISL_5466380, EPI_ISL_5466389, EPI_ISL_5466393, EPI_ISL_5466402, EPI_ISL_5466425, EPI_ISL_5466429, EPI_ISL_5466434, EPI_ISL_5467098, EPI_ISL_5467108, EPI_ISL_5467117, EPI_ISL_5467157, EPI_ISL_5467167, EPI_ISL_5467177, EPI_ISL_5467187, EPI_ISL_5467209, EPI_ISL_5467215, EPI_ISL_5467220, EPI_ISL_5467253, EPI_ISL_5467263, EPI_ISL_5467271, EPI_ISL_5467304, EPI_ISL_5467310, EPI_ISL_5467340, EPI_ISL_5467350, EPI_ISL_5467402, EPI_ISL_5467412, EPI_ISL_5467418, EPI_ISL_5467451, EPI_ISL_5467464, EPI_ISL_5467474, EPI_ISL_5467524, EPI_ISL_5467530, EPI_ISL_5467568, EPI_ISL_5467575, EPI_ISL_5467614, EPI_ISL_5467620, EPI_ISL_5467660, EPI_ISL_5467674, EPI_ISL_5467754, EPI_ISL_5467767, EPI_ISL_5467832, EPI_ISL_5467841, EPI_ISL_5467880, EPI_ISL_5467891, EPI_ISL_5467946, EPI_ISL_5467958, EPI_ISL_5468012, EPI_ISL_5468020, EPI_ISL_5468069, EPI_ISL_5468076, EPI_ISL_5468136, EPI_ISL_5468144, EPI_ISL_5468176, EPI_ISL_5468186, EPI_ISL_5468192, EPI_ISL_5468225, EPI_ISL_5468231, EPI_ISL_5468236, EPI_ISL_5468275, EPI_ISL_5468281, EPI_ISL_5468289, EPI_ISL_5468310, EPI_ISL_5468315, EPI_ISL_5468339, EPI_ISL_5468349
Phayao Hospital	Division of Genomic Medicine and Innovation support,Department of Medical Sciences, Ministry of Public Health, Thailand	Surakameth Mahasirimongkol et al	EPI_ISL_3827299, EPI_ISL_3827300, EPI_ISL_3827301, EPI_ISL_3827302, EPI_ISL_3827303, EPI_ISL_3827397, EPI_ISL_3827473
Phayao Ram Hospital	Division of Genomic Medicine and Innovation support,Department of Medical Sciences, Ministry of Public Health, Thailand	Surakameth Mahasirimongkol et al	EPI_ISL_3827308, EPI_ISL_3827309, EPI_ISL_3827310, EPI_ISL_3827311, EPI_ISL_3827312, EPI_ISL_3827313, EPI_ISL_3827314, EPI_ISL_3827315
Pheonix Pharma	National Institute for Communicable Diseases of the National Health Laboratory Service	Amoako DG et al	EPI_ISL_3030528
Philippine Airport Diagnostic Laboratory	Philippine Genome Center	Francis A. Tablizo et al	EPI_ISL_2105229, EPI_ISL_2105562, EPI_ISL_2156156, EPI_ISL_2156157, EPI_ISL_2156158, EPI_ISL_2156159, EPI_ISL_2156160, EPI_ISL_2156161, EPI_ISL_2156162, EPI_ISL_2156163, EPI_ISL_2156164, EPI_ISL_2156532, EPI_ISL_2156536
Philippine Children's Medical Center	Philippine Genome Center	Francis A. Tablizo et al	EPI_ISL_2107795, EPI_ISL_2155091, EPI_ISL_2155155, EPI_ISL_2155213, EPI_ISL_2155262, EPI_ISL_2155292, EPI_ISL_2155302, EPI_ISL_2155325, EPI_ISL_2155329, EPI_ISL_2155348, EPI_ISL_2156749
Philippine General Hospital (PGH)	Philippine Genome Center	Cynthia P. Saloma et al	EPI_ISL_4712822, EPI_ISL_4713720, EPI_ISL_4715244, EPI_ISL_4716632, EPI_ISL_4717276, EPI_ISL_4741910, EPI_ISL_4741911, EPI_ISL_4741912, EPI_ISL_4741919, EPI_ISL_4741920, EPI_ISL_4741922, EPI_ISL_4741928, EPI_ISL_4741929, EPI_ISL_4741930, EPI_ISL_4741932, EPI_ISL_4741933, EPI_ISL_4741934, EPI_ISL_4741935, EPI_ISL_4741936, EPI_ISL_4741937, EPI_ISL_4741938, EPI_ISL_4741940, EPI_ISL_4741941, EPI_ISL_4741944, EPI_ISL_4741945, EPI_ISL_4741946, EPI_ISL_4741948, EPI_ISL_4741949, EPI_ISL_4741952, EPI_ISL_4741953, EPI_ISL_4741954, EPI_ISL_4741955, EPI_ISL_4741956, EPI_ISL_4742085, EPI_ISL_4742154, EPI_ISL_4742219, EPI_ISL_4742278, EPI_ISL_4742281, EPI_ISL_4742329, EPI_ISL_4742330, EPI_ISL_4742331, EPI_ISL_4742332, EPI_ISL_4742333, EPI_ISL_4742334, EPI_ISL_4742335, EPI_ISL_4742336, EPI_ISL_4742339, EPI_ISL_4742340, EPI_ISL_4742341, EPI_ISL_4742342, EPI_ISL_4742343, EPI_ISL_4742344, EPI_ISL_4742345, EPI_ISL_4742346, EPI_ISL_4742347, EPI_ISL_4742348, EPI_ISL_4742349, EPI_ISL_4742350, EPI_ISL_4742351, EPI_ISL_5536957, EPI_ISL_5537538, EPI_ISL_5539659, EPI_ISL_5540074, EPI_ISL_5540622, EPI_ISL_5540655, EPI_ISL_5541475, EPI_ISL_5541478, EPI_ISL_5541506, EPI_ISL_5541514, EPI_ISL_5541517, EPI_ISL_5541553, EPI_ISL_5541758, EPI_ISL_5542453, EPI_ISL_5542628, EPI_ISL_5542677, EPI_ISL_5542713, EPI_ISL_5542744, EPI_ISL_5542754, EPI_ISL_5542843, EPI_ISL_5542848, EPI_ISL_5542954, EPI_ISL_5542955, EPI_ISL_5542983, EPI_ISL_5543030, EPI_ISL_5543055, EPI_ISL_5543070, EPI_ISL_5543074, EPI_ISL_5543135, EPI_ISL_5543315, EPI_ISL_5543515, EPI_ISL_5551844, EPI_ISL_5551864, EPI_ISL_5552063, EPI_ISL_5552203, EPI_ISL_5552806, EPI_ISL_5552987, EPI_ISL_5553606, EPI_ISL_5555120, EPI_ISL_5556290, EPI_ISL_5556663, EPI_ISL_5556885, EPI_ISL_5557041, EPI_ISL_5557660, EPI_ISL_5560462, EPI_ISL_5560642, EPI_ISL_5560914, EPI_ISL_5561083, EPI_ISL_5561357, EPI_ISL_5561495, EPI_ISL_5561654, EPI_ISL_5561681, EPI_ISL_5562515, EPI_ISL_5562789, EPI_ISL_5563078, EPI_ISL_5563102, EPI_ISL_5563324, EPI_ISL_5563852, EPI_ISL_5564034, EPI_ISL_5564484, EPI_ISL_5565146, EPI_ISL_5565771, EPI_ISL_5566206, EPI_ISL_5566363, EPI_ISL_5566703, EPI_ISL_5566971, EPI_ISL_5567224, EPI_ISL_5567285, EPI_ISL_5567772, EPI_ISL_5568291, EPI_ISL_5569025, EPI_ISL_5569087, EPI_ISL_5569126, EPI_ISL_5569169, EPI_ISL_5569627, EPI_ISL_5569804, EPI_ISL_5569997, EPI_ISL_5570008, EPI_ISL_5570088, EPI_ISL_5570153, EPI_ISL_5570202, EPI_ISL_5570384, EPI_ISL_5570446, EPI_ISL_5570491, EPI_ISL_5570567, EPI_ISL_5570568, EPI_ISL_5570637, EPI_ISL_5570667, EPI_ISL_5570723, EPI_ISL_5570730, EPI_ISL_5570737, EPI_ISL_5570892, EPI_ISL_5570902
Philippine General Hospital (PGH)	Philippine Genome Center	Francis A. Tablizo et al	EPI_ISL_2155790, EPI_ISL_2155791, EPI_ISL_2155792, EPI_ISL_2155793, EPI_ISL_2155794, EPI_ISL_2155795, EPI_ISL_2155796, EPI_ISL_2156021, EPI_ISL_2156248, EPI_ISL_2156496, EPI_ISL_2156503, EPI_ISL_2171244, EPI_ISL_2171245, EPI_ISL_2171246, EPI_ISL_2171247, EPI_ISL_2171248, EPI_ISL_2171249, EPI_ISL_2171250, EPI_ISL_2171251, EPI_ISL_2171252, EPI_ISL_2171253, EPI_ISL_2171255, EPI_ISL_2171256, EPI_ISL_2171257, EPI_ISL_2171258, EPI_ISL_2171259, EPI_ISL_2171260, EPI_ISL_2171261, EPI_ISL_2171262, EPI_ISL_2171263, EPI_ISL_2171264, EPI_ISL_2188887, EPI_ISL_2188939, EPI_ISL_2188950, EPI_ISL_2188984, EPI_ISL_2189022, EPI_ISL_2189092, EPI_ISL_2189116, EPI_ISL_2189268, EPI_ISL_2189347, EPI_ISL_2189357, EPI_ISL_2189361, EPI_ISL_2189363, EPI_ISL_2189376, EPI_ISL_2189395, EPI_ISL_2189430, EPI_ISL_2189519, EPI_ISL_2859142, EPI_ISL_2859160, EPI_ISL_2859161, EPI_ISL_2859172, EPI_ISL_2859182, EPI_ISL_2859191, EPI_ISL_2859219, EPI_ISL_2859222, EPI_ISL_2859237, EPI_ISL_2859238, EPI_ISL_2859249, EPI_ISL_2859250, EPI_ISL_2859258, EPI_ISL_2859262, EPI_ISL_2859267, EPI_ISL_2859277, EPI_ISL_2859284, EPI_ISL_2859303, EPI_ISL_2859316, EPI_ISL_2859320, EPI_ISL_2859329, EPI_ISL_2859337, EPI_ISL_2859338, EPI_ISL_2859342, EPI_ISL_2859354, EPI_ISL_2859360, EPI_ISL_2859695, EPI_ISL_2859779, EPI_ISL_2860036, EPI_ISL_2860045, EPI_ISL_2860227, EPI_ISL_2860247
Philippine Genome Center - Biobank (NCR)	Philippine Genome Center	Francis A. Tablizo et al	EPI_ISL_2105514, EPI_ISL_2105515, EPI_ISL_2153812, EPI_ISL_2153818, EPI_ISL_2153821, EPI_ISL_2153822, EPI_ISL_2153823, EPI_ISL_2153827, EPI_ISL_2153829, EPI_ISL_2153830, EPI_ISL_2153832, EPI_ISL_2153834, EPI_ISL_2153841, EPI_ISL_2153843, EPI_ISL_2153844, EPI_ISL_2153845, EPI_ISL_2153848, EPI_ISL_2153852, EPI_ISL_2153853, EPI_ISL_2153854, EPI_ISL_2153859, EPI_ISL_2153861, EPI_ISL_2153862, EPI_ISL_2153866, EPI_ISL_2153867, EPI_ISL_2153868, EPI_ISL_2153870, EPI_ISL_2153874, EPI_ISL_2153879, EPI_ISL_2153880, EPI_ISL_2153886, EPI_ISL_2153889, EPI_ISL_2153898, EPI_ISL_2153900, EPI_ISL_2153904, EPI_ISL_2153905, EPI_ISL_2153906, EPI_ISL_2153916, EPI_ISL_2153918, EPI_ISL_2153920, EPI_ISL_2153925, EPI_ISL_2153935, EPI_ISL_2153940, EPI_ISL_2153942, EPI_ISL_2153943, EPI_ISL_2153948, EPI_ISL_2153952, EPI_ISL_2153953, EPI_ISL_2153957, EPI_ISL_2153963, EPI_ISL_2153965, EPI_ISL_2153966, EPI_ISL_2153972, EPI_ISL_2153975, EPI_ISL_2153977, EPI_ISL_2153978, EPI_ISL_2153981, EPI_ISL_2153983, EPI_ISL_2153984, EPI_ISL_2153988, EPI_ISL_2154000, EPI_ISL_2154002, EPI_ISL_2154006, EPI_ISL_2154008, EPI_ISL_2154010, EPI_ISL_2154016, EPI_ISL_2154018, EPI_ISL_2154019, EPI_ISL_2154024, EPI_ISL_2154026, EPI_ISL_2154044, EPI_ISL_2154046, EPI_ISL_2154048, EPI_ISL_2154050
Philippine Genome Center - Biobank (Region IV-A)	Philippine Genome Center	Francis A. Tablizo et al	EPI_ISL_2105509, EPI_ISL_2105511, EPI_ISL_2105512, EPI_ISL_2105516, EPI_ISL_2105517, EPI_ISL_2105521, EPI_ISL_2153808, EPI_ISL_2153810, EPI_ISL_2153811, EPI_ISL_2153814, EPI_ISL_2153815, EPI_ISL_2153816, EPI_ISL_2153819, EPI_ISL_2153820, EPI_ISL_2153824, EPI_ISL_2153825, EPI_ISL_2153826, EPI_ISL_2153831, EPI_ISL_2153835, EPI_ISL_2153836, EPI_ISL_2153838, EPI_ISL_2153839, EPI_ISL_2153840, EPI_ISL_2153842, EPI_ISL_2153846, EPI_ISL_2153847, EPI_ISL_2153850, EPI_ISL_2153851, EPI_ISL_2153855, EPI_ISL_2153856, EPI_ISL_2153857, EPI_ISL_2153863, EPI_ISL_2153864, EPI_ISL_2153869, EPI_ISL_2153871, EPI_ISL_2153875, EPI_ISL_2153876, EPI_ISL_2153877, EPI_ISL_2153885, EPI_ISL_2153887, EPI_ISL_2153891, EPI_ISL_2153892, EPI_ISL_2153895, EPI_ISL_2153902, EPI_ISL_2153908, EPI_ISL_2153914, EPI_ISL_2153927, EPI_ISL_2153928, EPI_ISL_2153930, EPI_ISL_2153934, EPI_ISL_2153937, EPI_ISL_2153939, EPI_ISL_2153941, EPI_ISL_2153944, EPI_ISL_2153946, EPI_ISL_2153951, EPI_ISL_2153954, EPI_ISL_2153956, EPI_ISL_2153958, EPI_ISL_2153959, EPI_ISL_2153961, EPI_ISL_2153962, EPI_ISL_2153964, EPI_ISL_2153967, EPI_ISL_2153969, EPI_ISL_2153971, EPI_ISL_2153973, EPI_ISL_2153976, EPI_ISL_2153980, EPI_ISL_2153982, EPI_ISL_2153985, EPI_ISL_2153986, EPI_ISL_2153989, EPI_ISL_2153990, EPI_ISL_2153991, EPI_ISL_2153992, EPI_ISL_2153996, EPI_ISL_2153999, EPI_ISL_2154003, EPI_ISL_2154005, EPI_ISL_2154015, EPI_ISL_2154020, EPI_ISL_2154025, EPI_ISL_2154045, EPI_ISL_2154049, EPI_ISL_2154051
Philippine Genome Center UP-Diliman	Philippine Genome Center	Cynthia P. Saloma et al	EPI_ISL_5587764, EPI_ISL_5587767, EPI_ISL_5587769
Philippine Genome Center UP-Diliman (NHB)	Philippine Genome Center	Francis A. Tablizo et al	EPI_ISL_2171212
Philippine Genome Center UP-DilimanÂ¬â€ (QC)	Philippine Genome Center	Francis A. Tablizo et al	EPI_ISL_2156256, EPI_ISL_2156257
Philippine Heart Center	Philippine Genome Center	Cynthia P. Saloma et al	EPI_ISL_5543371
Philippine Heart Center (PGC)	Philippine Genome Center	Francis A. Tablizo et al	EPI_ISL_2155405
Philippine National Police Crime Laboratory (PNP Crime Lab.)	Philippine Genome Center	Cynthia P. Saloma et al	EPI_ISL_4715852, EPI_ISL_4715930, EPI_ISL_4716551, EPI_ISL_4717128, EPI_ISL_5543732, EPI_ISL_5544125, EPI_ISL_5544127, EPI_ISL_5544129, EPI_ISL_5544332, EPI_ISL_5544412, EPI_ISL_5544496, EPI_ISL_5544600, EPI_ISL_5544601, EPI_ISL_5544645, EPI_ISL_5545214, EPI_ISL_5560790, EPI_ISL_5570060, EPI_ISL_5570469, EPI_ISL_5570596, EPI_ISL_5570635
Philippine National Police Crime Laboratory (PNP Crime Lab.)	Philippine Genome Center	Francis A. Tablizo et al	EPI_ISL_2189117, EPI_ISL_2189454
Philippine Red Cross	Philippine Genome Center	Francis A. Tablizo et al	EPI_ISL_1081793, EPI_ISL_1081794
Philippine Red Cross - Cagayan De Oro	Philippine Genome Center	Cynthia P. Saloma et al	EPI_ISL_5545644, EPI_ISL_5546660
Philippine Red Cross - Clark Molecular Laboratory	Philippine Genome Center	Cynthia P. Saloma et al	EPI_ISL_4712637, EPI_ISL_4713798, EPI_ISL_4714272, EPI_ISL_4716189, EPI_ISL_4716283, EPI_ISL_4716704, EPI_ISL_4717361, EPI_ISL_4742273, EPI_ISL_4742282, EPI_ISL_4742288, EPI_ISL_4742303, EPI_ISL_4742310, EPI_ISL_4742314, EPI_ISL_5541543, EPI_ISL_5541547, EPI_ISL_5541585, EPI_ISL_5543338, EPI_ISL_5543341, EPI_ISL_5543459, EPI_ISL_5543716, EPI_ISL_5544051, EPI_ISL_5544073, EPI_ISL_5544074, EPI_ISL_5544121, EPI_ISL_5544508, EPI_ISL_5546602, EPI_ISL_5546733, EPI_ISL_5548279, EPI_ISL_5548539, EPI_ISL_5548983, EPI_ISL_5549379, EPI_ISL_5549750, EPI_ISL_5550156, EPI_ISL_5550448, EPI_ISL_5550642, EPI_ISL_5552106, EPI_ISL_5555435, EPI_ISL_5556084, EPI_ISL_5556619, EPI_ISL_5556866, EPI_ISL_5557028, EPI_ISL_5557887, EPI_ISL_5557931
Philippine Red Cross - Clark Molecular Laboratory	Philippine Genome Center	Francis A. Tablizo et al	EPI_ISL_2154450, EPI_ISL_2155231, EPI_ISL_2155676, EPI_ISL_2155677, EPI_ISL_2155979, EPI_ISL_2155980, EPI_ISL_2155981, EPI_ISL_2156201, EPI_ISL_2156325, EPI_ISL_2156338, EPI_ISL_2156339, EPI_ISL_2156350, EPI_ISL_2171198, EPI_ISL_2188902, EPI_ISL_2188961, EPI_ISL_2189059, EPI_ISL_2189091, EPI_ISL_2189135, EPI_ISL_2189250, EPI_ISL_2189277, EPI_ISL_2189366, EPI_ISL_2189464, EPI_ISL_2189476, EPI_ISL_2189490, EPI_ISL_2558052, EPI_ISL_2859187, EPI_ISL_2859701, EPI_ISL_2859730, EPI_ISL_2859733, EPI_ISL_2859965, EPI_ISL_2860018, EPI_ISL_2860038, EPI_ISL_2860185, EPI_ISL_2860191
Philippine Red Cross - Misamis Oriental	Philippine Genome Center	Cynthia P. Saloma et al	EPI_ISL_5545170, EPI_ISL_5546211, EPI_ISL_5546745, EPI_ISL_5547973, EPI_ISL_5548245, EPI_ISL_5548739, EPI_ISL_5549761, EPI_ISL_5550219
Philippine Red Cross - Misamis Oriental	Philippine Genome Center	Francis A. Tablizo et al	EPI_ISL_2105405, EPI_ISL_2105420, EPI_ISL_2105432, EPI_ISL_2105446, EPI_ISL_2105459
Philippine Red Cross - National Blood Center	Philippine Genome Center	Cynthia P. Saloma et al	EPI_ISL_5553667, EPI_ISL_5555369, EPI_ISL_5557002
Philippine Red Cross - National Blood Center	Philippine Genome Center	Francis A. Tablizo et al	EPI_ISL_2105472, EPI_ISL_2107793, EPI_ISL_2107798, EPI_ISL_2154968, EPI_ISL_2154970, EPI_ISL_2154971, EPI_ISL_2154979, EPI_ISL_2154980, EPI_ISL_2154981, EPI_ISL_2154983, EPI_ISL_2154987, EPI_ISL_2154996, EPI_ISL_2154997, EPI_ISL_2155062, EPI_ISL_2155065, EPI_ISL_2155125, EPI_ISL_2155132, EPI_ISL_2155173, EPI_ISL_2155182, EPI_ISL_2155200, EPI_ISL_2155205, EPI_ISL_2155217, EPI_ISL_2155228, EPI_ISL_2155239, EPI_ISL_2155242, EPI_ISL_2155272, EPI_ISL_2155274, EPI_ISL_2155277, EPI_ISL_2155278, EPI_ISL_2155291, EPI_ISL_2155303, EPI_ISL_2155306, EPI_ISL_2155315, EPI_ISL_2155435, EPI_ISL_2155436, EPI_ISL_2155437, EPI_ISL_2155438, EPI_ISL_2155439, EPI_ISL_2155440, EPI_ISL_2155441, EPI_ISL_2155442, EPI_ISL_2155443, EPI_ISL_2155444, EPI_ISL_2155445, EPI_ISL_2155446, EPI_ISL_2155447, EPI_ISL_2155448, EPI_ISL_2155449, EPI_ISL_2155450, EPI_ISL_2155451, EPI_ISL_2155452, EPI_ISL_2155453, EPI_ISL_2155454, EPI_ISL_2155455, EPI_ISL_2155456, EPI_ISL_2155457, EPI_ISL_2155458, EPI_ISL_2155459, EPI_ISL_2155460, EPI_ISL_2155889, EPI_ISL_2155890, EPI_ISL_2155891, EPI_ISL_2155892, EPI_ISL_2155895, EPI_ISL_2155896, EPI_ISL_2155897, EPI_ISL_2155899, EPI_ISL_2155900, EPI_ISL_2155902, EPI_ISL_2155903, EPI_ISL_2155904, EPI_ISL_2155905, EPI_ISL_2155906, EPI_ISL_2155907, EPI_ISL_2155908, EPI_ISL_2155909, EPI_ISL_2155910, EPI_ISL_2155911, EPI_ISL_2155912, EPI_ISL_2155913, EPI_ISL_2155916, EPI_ISL_2155917, EPI_ISL_2155918, EPI_ISL_2156285, EPI_ISL_2156320, EPI_ISL_2156454, EPI_ISL_2156455, EPI_ISL_2156474, EPI_ISL_2156543, EPI_ISL_2156547, EPI_ISL_2156548, EPI_ISL_2156556, EPI_ISL_2156605, EPI_ISL_2171090, EPI_ISL_2171103, EPI_ISL_2171147, EPI_ISL_2171178, EPI_ISL_2171182, EPI_ISL_2171186, EPI_ISL_2171201, EPI_ISL_2171211, EPI_ISL_2188110, EPI_ISL_2188154, EPI_ISL_2188160, EPI_ISL_2188221, EPI_ISL_2188678, EPI_ISL_2188686, EPI_ISL_2188689, EPI_ISL_2188719, EPI_ISL_2188744, EPI_ISL_2188751, EPI_ISL_2188788, EPI_ISL_2188805, EPI_ISL_2188824, EPI_ISL_2188859, EPI_ISL_2188896, EPI_ISL_2188916, EPI_ISL_2188927, EPI_ISL_2188969, EPI_ISL_2188973, EPI_ISL_2189029, EPI_ISL_2189070, EPI_ISL_2189095, EPI_ISL_2189105, EPI_ISL_2189126, EPI_ISL_2189146, EPI_ISL_2189154, EPI_ISL_2189159, EPI_ISL_2189172, EPI_ISL_2189175, EPI_ISL_2189185, EPI_ISL_2189196, EPI_ISL_2189199, EPI_ISL_2189242, EPI_ISL_2189248, EPI_ISL_2189259, EPI_ISL_2189262, EPI_ISL_2189287, EPI_ISL_2189304, EPI_ISL_2189320, EPI_ISL_2189330, EPI_ISL_2189345, EPI_ISL_2189352, EPI_ISL_2189393, EPI_ISL_2189407, EPI_ISL_2189478, EPI_ISL_2189496, EPI_ISL_2859515, EPI_ISL_2859598, EPI_ISL_2859791, EPI_ISL_2859829, EPI_ISL_2859852, EPI_ISL_2859870, EPI_ISL_2859909, EPI_ISL_2859928, EPI_ISL_2859980, EPI_ISL_2860096, EPI_ISL_2860140
Philippine Red Cross - Port Area	Philippine Genome Center	Cynthia P. Saloma et al	EPI_ISL_4712058, EPI_ISL_4712094, EPI_ISL_4712109, EPI_ISL_4712121, EPI_ISL_4712140, EPI_ISL_4712630, EPI_ISL_4712647, EPI_ISL_4712658, EPI_ISL_4712689, EPI_ISL_4712753, EPI_ISL_4712835, EPI_ISL_4712868, EPI_ISL_4712914, EPI_ISL_4713061, EPI_ISL_4713128, EPI_ISL_4713155, EPI_ISL_4713277, EPI_ISL_4713287, EPI_ISL_4713322, EPI_ISL_4713407, EPI_ISL_4713425, EPI_ISL_4713467, EPI_ISL_4713857, EPI_ISL_4714123, EPI_ISL_4714639, EPI_ISL_4714752, EPI_ISL_4714765, EPI_ISL_4714903, EPI_ISL_4715067, EPI_ISL_4715216, EPI_ISL_4715925, EPI_ISL_4716062, EPI_ISL_4716095, EPI_ISL_4716183, EPI_ISL_4716233, EPI_ISL_4716248, EPI_ISL_4716420, EPI_ISL_4716546, EPI_ISL_4716563, EPI_ISL_4716650, EPI_ISL_4716758, EPI_ISL_4716781, EPI_ISL_4716802, EPI_ISL_4716840, EPI_ISL_4716934, EPI_ISL_4717042, EPI_ISL_4717051, EPI_ISL_4717056, EPI_ISL_4717062, EPI_ISL_4717108, EPI_ISL_4717114, EPI_ISL_4717196, EPI_ISL_4717219, EPI_ISL_4717228, EPI_ISL_4717233, EPI_ISL_4717238, EPI_ISL_4717248, EPI_ISL_4717263, EPI_ISL_4717270, EPI_ISL_4717280, EPI_ISL_4717288, EPI_ISL_4717337, EPI_ISL_5537336, EPI_ISL_5537500, EPI_ISL_5538010, EPI_ISL_5539345, EPI_ISL_5539582, EPI_ISL_5539608, EPI_ISL_5539635, EPI_ISL_5539667, EPI_ISL_5539678, EPI_ISL_5539720, EPI_ISL_5539739, EPI_ISL_5539748, EPI_ISL_5539754, EPI_ISL_5539765, EPI_ISL_5539774, EPI_ISL_5539784, EPI_ISL_5539797, EPI_ISL_5539827, EPI_ISL_5539853, EPI_ISL_5539860, EPI_ISL_5539892, EPI_ISL_5539925, EPI_ISL_5539978, EPI_ISL_5540016, EPI_ISL_5540063, EPI_ISL_5540076, EPI_ISL_5540084, EPI_ISL_5540087, EPI_ISL_5540099, EPI_ISL_5540112, EPI_ISL_5540113, EPI_ISL_5540115, EPI_ISL_5540117, EPI_ISL_5540120, EPI_ISL_5540127, EPI_ISL_5540128, EPI_ISL_5540139, EPI_ISL_5540175, EPI_ISL_5540187, EPI_ISL_5540195, EPI_ISL_5540202, EPI_ISL_5540203, EPI_ISL_5540215, EPI_ISL_5540223, EPI_ISL_5540225, EPI_ISL_5540228, EPI_ISL_5540234, EPI_ISL_5540254, EPI_ISL_5540268, EPI_ISL_5540272, EPI_ISL_5540284, EPI_ISL_5540287, EPI_ISL_5540289, EPI_ISL_5540292, EPI_ISL_5540295, EPI_ISL_5540297, EPI_ISL_5540300, EPI_ISL_5540375, EPI_ISL_5540400, EPI_ISL_5540415, EPI_ISL_5540418, EPI_ISL_5540420, EPI_ISL_5540422, EPI_ISL_5540425, EPI_ISL_5540435, EPI_ISL_5540438, EPI_ISL_5540444, EPI_ISL_5540445, EPI_ISL_5540460, EPI_ISL_5540461, EPI_ISL_5540462, EPI_ISL_5540465, EPI_ISL_5540466, EPI_ISL_5540476, EPI_ISL_5540487, EPI_ISL_5540488, EPI_ISL_5540490, EPI_ISL_5540521, EPI_ISL_5540522, EPI_ISL_5540553, EPI_ISL_5540554, EPI_ISL_5540556, EPI_ISL_5540557, EPI_ISL_5540558, EPI_ISL_5540560, EPI_ISL_5540561, EPI_ISL_5540562, EPI_ISL_5540563, EPI_ISL_5540564, EPI_ISL_5540565, EPI_ISL_5540566, EPI_ISL_5540567, EPI_ISL_5540569, EPI_ISL_5540570, EPI_ISL_5540575, EPI_ISL_5540576, EPI_ISL_5540577, EPI_ISL_5540578, EPI_ISL_5540579, EPI_ISL_5540582, EPI_ISL_5540583, EPI_ISL_5540584, EPI_ISL_5540585, EPI_ISL_5540589, EPI_ISL_5540592, EPI_ISL_5540593, EPI_ISL_5540594, EPI_ISL_5540595, EPI_ISL_5540597, EPI_ISL_5540598, EPI_ISL_5540602, EPI_ISL_5540607, EPI_ISL_5540608, EPI_ISL_5540609, EPI_ISL_5540611, EPI_ISL_5540613, EPI_ISL_5540616, EPI_ISL_5540619, EPI_ISL_5540620, EPI_ISL_5540624, EPI_ISL_5540626, EPI_ISL_5540627, EPI_ISL_5540628, EPI_ISL_5540629, EPI_ISL_5540630, EPI_ISL_5540632, EPI_ISL_5540633, EPI_ISL_5540634, EPI_ISL_5540635, EPI_ISL_5540637, EPI_ISL_5540638, EPI_ISL_5540643, EPI_ISL_5540644, EPI_ISL_5540645, EPI_ISL_5540646, EPI_ISL_5540647, EPI_ISL_5540648, EPI_ISL_5540650, EPI_ISL_5540653, EPI_ISL_5540654, EPI_ISL_5540656, EPI_ISL_5540659, EPI_ISL_5540660, EPI_ISL_5540664, EPI_ISL_5540667, EPI_ISL_5540672, EPI_ISL_5540673, EPI_ISL_5540677, EPI_ISL_5540684, EPI_ISL_5540686, EPI_ISL_5540719, EPI_ISL_5540777, EPI_ISL_5540802, EPI_ISL_5541124, EPI_ISL_5541188, EPI_ISL_5541205, EPI_ISL_5541297, EPI_ISL_5541348, EPI_ISL_5541554, EPI_ISL_5541667, EPI_ISL_5542427, EPI_ISL_5542603, EPI_ISL_5542913, EPI_ISL_5542958, EPI_ISL_5542969, EPI_ISL_5542970, EPI_ISL_5542972, EPI_ISL_5542973, EPI_ISL_5542975, EPI_ISL_5542976, EPI_ISL_5542984, EPI_ISL_5542986, EPI_ISL_5542989, EPI_ISL_5542993, EPI_ISL_5542995, EPI_ISL_5542998, EPI_ISL_5542999, EPI_ISL_5543003, EPI_ISL_5543004, EPI_ISL_5543005, EPI_ISL_5543011, EPI_ISL_5543012, EPI_ISL_5543014, EPI_ISL_5543015, EPI_ISL_5543031, EPI_ISL_5543033, EPI_ISL_5543036, EPI_ISL_5543037, EPI_ISL_5543038, EPI_ISL_5543042, EPI_ISL_5543043, EPI_ISL_5543048, EPI_ISL_5543050, EPI_ISL_5543053, EPI_ISL_5543054, EPI_ISL_5543058, EPI_ISL_5543068, EPI_ISL_5543069, EPI_ISL_5543075, EPI_ISL_5543076, EPI_ISL_5543078, EPI_ISL_5543079, EPI_ISL_5543080, EPI_ISL_5543083, EPI_ISL_5543085, EPI_ISL_5543087, EPI_ISL_5543088, EPI_ISL_5543093, EPI_ISL_5543094, EPI_ISL_5543095, EPI_ISL_5543097, EPI_ISL_5543098, EPI_ISL_5543099, EPI_ISL_5543102, EPI_ISL_5543105, EPI_ISL_5543113, EPI_ISL_5543115, EPI_ISL_5543118, EPI_ISL_5543119, EPI_ISL_5543120, EPI_ISL_5543122, EPI_ISL_5543126, EPI_ISL_5543129, EPI_ISL_5543130, EPI_ISL_5543680, EPI_ISL_5543685, EPI_ISL_5543697, EPI_ISL_5543702, EPI_ISL_5543704, EPI_ISL_5543714, EPI_ISL_5543727, EPI_ISL_5543737, EPI_ISL_5543743, EPI_ISL_5543745, EPI_ISL_5543748, EPI_ISL_5543749, EPI_ISL_5543753, EPI_ISL_5543754, EPI_ISL_5543756, EPI_ISL_5543760, EPI_ISL_5543771, EPI_ISL_5543781, EPI_ISL_5543782, EPI_ISL_5543789, EPI_ISL_5544042, EPI_ISL_5544124, EPI_ISL_5544128, EPI_ISL_5544131, EPI_ISL_5544251, EPI_ISL_5544276, EPI_ISL_5544316, EPI_ISL_5544320, EPI_ISL_5544374, EPI_ISL_5544377, EPI_ISL_5544392, EPI_ISL_5544393, EPI_ISL_5544409, EPI_ISL_5544416, EPI_ISL_5544427, EPI_ISL_5544433, EPI_ISL_5544435, EPI_ISL_5544436, EPI_ISL_5544490, EPI_ISL_5544500, EPI_ISL_5544501, EPI_ISL_5544509, EPI_ISL_5544511, EPI_ISL_5544517, EPI_ISL_5544541, EPI_ISL_5544546, EPI_ISL_5544556, EPI_ISL_5544594, EPI_ISL_5544599, EPI_ISL_5544605, EPI_ISL_5544621, EPI_ISL_5544622, EPI_ISL_5544624, EPI_ISL_5544625, EPI_ISL_5544984, EPI_ISL_5545054, EPI_ISL_5545092, EPI_ISL_5545514, EPI_ISL_5546170, EPI_ISL_5546193, EPI_ISL_5548285, EPI_ISL_5548341, EPI_ISL_5548481, EPI_ISL_5548645, EPI_ISL_5549217, EPI_ISL_5549572, EPI_ISL_5549631, EPI_ISL_5549663, EPI_ISL_5549835, EPI_ISL_5550729, EPI_ISL_5550740, EPI_ISL_5551063, EPI_ISL_5551099, EPI_ISL_5551609, EPI_ISL_5551647, EPI_ISL_5551657, EPI_ISL_5551689, EPI_ISL_5551711, EPI_ISL_5551907, EPI_ISL_5552707, EPI_ISL_5552818, EPI_ISL_5552857, EPI_ISL_5552869, EPI_ISL_5552973, EPI_ISL_5553272, EPI_ISL_5553724, EPI_ISL_5553791, EPI_ISL_5553955, EPI_ISL_5553967, EPI_ISL_5553976, EPI_ISL_5553984, EPI_ISL_5554012, EPI_ISL_5554018, EPI_ISL_5554031, EPI_ISL_5554047, EPI_ISL_5554068, EPI_ISL_5554080, EPI_ISL_5554921, EPI_ISL_5555276, EPI_ISL_5556830, EPI_ISL_5556838, EPI_ISL_5557040, EPI_ISL_5557043, EPI_ISL_5557051, EPI_ISL_5557070, EPI_ISL_5557088, EPI_ISL_5557091, EPI_ISL_5557101, EPI_ISL_5557123, EPI_ISL_5557127, EPI_ISL_5557131, EPI_ISL_5557209, EPI_ISL_5557342, EPI_ISL_5557810, EPI_ISL_5558054, EPI_ISL_5558274, EPI_ISL_5558289, EPI_ISL_5558313, EPI_ISL_5558455, EPI_ISL_5559088, EPI_ISL_5559191, EPI_ISL_5559513, EPI_ISL_5559599, EPI_ISL_5559781, EPI_ISL_5559960, EPI_ISL_5559969, EPI_ISL_5560210, EPI_ISL_5560572, EPI_ISL_5560893, EPI_ISL_5560932, EPI_ISL_5561028, EPI_ISL_5561089, EPI_ISL_5561364, EPI_ISL_5561428, EPI_ISL_5561513, EPI_ISL_5561583, EPI_ISL_5561622, EPI_ISL_5561628, EPI_ISL_5561731, EPI_ISL_5561745, EPI_ISL_5562022, EPI_ISL_5562047, EPI_ISL_5562113, EPI_ISL_5562135, EPI_ISL_5562171, EPI_ISL_5562232, EPI_ISL_5562321, EPI_ISL_5562442, EPI_ISL_5562772, EPI_ISL_5562779, EPI_ISL_5562929, EPI_ISL_5562952, EPI_ISL_5563027, EPI_ISL_5563127, EPI_ISL_5563135, EPI_ISL_5563143, EPI_ISL_5563149, EPI_ISL_5563236, EPI_ISL_5563275, EPI_ISL_5563515, EPI_ISL_5564228, EPI_ISL_5564469, EPI_ISL_5564771, EPI_ISL_5565261, EPI_ISL_5565275, EPI_ISL_5565357, EPI_ISL_5565364, EPI_ISL_5565526, EPI_ISL_5565754, EPI_ISL_5565839, EPI_ISL_5565860, EPI_ISL_5565879, EPI_ISL_5565907, EPI_ISL_5566214, EPI_ISL_5566245, EPI_ISL_5566281, EPI_ISL_5566333, EPI_ISL_5566471, EPI_ISL_5566722, EPI_ISL_5566756, EPI_ISL_5566956, EPI_ISL_5567171, EPI_ISL_5567438, EPI_ISL_5567555, EPI_ISL_5567699, EPI_ISL_5567923, EPI_ISL_5567949, EPI_ISL_5567954, EPI_ISL_5567978, EPI_ISL_5568024, EPI_ISL_5568028, EPI_ISL_5568287, EPI_ISL_5568351, EPI_ISL_5568400, EPI_ISL_5568509, EPI_ISL_5568616, EPI_ISL_5568634, EPI_ISL_5568656, EPI_ISL_5568745, EPI_ISL_5568764, EPI_ISL_5568789, EPI_ISL_5568816, EPI_ISL_5568855, EPI_ISL_5568910, EPI_ISL_5569055, EPI_ISL_5569071, EPI_ISL_5569228, EPI_ISL_5569251, EPI_ISL_5569350, EPI_ISL_5569362, EPI_ISL_5569370, EPI_ISL_5569453, EPI_ISL_5569533, EPI_ISL_5569621, EPI_ISL_5569638, EPI_ISL_5569648, EPI_ISL_5569811, EPI_ISL_5569845, EPI_ISL_5569902, EPI_ISL_5569954, EPI_ISL_5570026, EPI_ISL_5570424, EPI_ISL_5570430, EPI_ISL_5570438, EPI_ISL_5570626, EPI_ISL_5570683, EPI_ISL_5570713, EPI_ISL_5570751, EPI_ISL_5570821, EPI_ISL_5570843, EPI_ISL_5570875, EPI_ISL_5570888, EPI_ISL_5570910, EPI_ISL_5570912, EPI_ISL_5570915, EPI_ISL_5570919, EPI_ISL_5570922, EPI_ISL_5570936
Philippine Red Cross - Port Area	Philippine Genome Center	Francis A. Tablizo et al	EPI_ISL_1081810, EPI_ISL_1081817, EPI_ISL_1213578, EPI_ISL_2154974, EPI_ISL_2154975, EPI_ISL_2154976, EPI_ISL_2154998, EPI_ISL_2155006, EPI_ISL_2155015, EPI_ISL_2155052, EPI_ISL_2155057, EPI_ISL_2155059, EPI_ISL_2155063, EPI_ISL_2155071, EPI_ISL_2155082, EPI_ISL_2155113, EPI_ISL_2155114, EPI_ISL_2155127, EPI_ISL_2155133, EPI_ISL_2155147, EPI_ISL_2155156, EPI_ISL_2155157, EPI_ISL_2155171, EPI_ISL_2155203, EPI_ISL_2155220, EPI_ISL_2155225, EPI_ISL_2155229, EPI_ISL_2155237, EPI_ISL_2155258, EPI_ISL_2155260, EPI_ISL_2155285, EPI_ISL_2155290, EPI_ISL_2155294, EPI_ISL_2155309, EPI_ISL_2155324, EPI_ISL_2155338, EPI_ISL_2155349, EPI_ISL_2155767, EPI_ISL_2155768, EPI_ISL_2155769, EPI_ISL_2155770, EPI_ISL_2155771, EPI_ISL_2155772, EPI_ISL_2155773, EPI_ISL_2155774, EPI_ISL_2155775, EPI_ISL_2155776, EPI_ISL_2155777, EPI_ISL_2155778, EPI_ISL_2155779, EPI_ISL_2155780, EPI_ISL_2155781, EPI_ISL_2155782, EPI_ISL_2155783, EPI_ISL_2155784, EPI_ISL_2155785, EPI_ISL_2156011, EPI_ISL_2156013, EPI_ISL_2156014, EPI_ISL_2156017, EPI_ISL_2156018, EPI_ISL_2156019, EPI_ISL_2156020, EPI_ISL_2156231, EPI_ISL_2156233, EPI_ISL_2156235, EPI_ISL_2156236, EPI_ISL_2156237, EPI_ISL_2156239, EPI_ISL_2156240, EPI_ISL_2156243, EPI_ISL_2156245, EPI_ISL_2156247, EPI_ISL_2156292, EPI_ISL_2156303, EPI_ISL_2156304, EPI_ISL_2156305, EPI_ISL_2156306, EPI_ISL_2156307, EPI_ISL_2156308, EPI_ISL_2156311, EPI_ISL_2156312, EPI_ISL_2156315, EPI_ISL_2156333, EPI_ISL_2156334, EPI_ISL_2156347, EPI_ISL_2156348, EPI_ISL_2156365, EPI_ISL_2156366, EPI_ISL_2156391, EPI_ISL_2156392, EPI_ISL_2156393, EPI_ISL_2156535, EPI_ISL_2156566, EPI_ISL_2171091, EPI_ISL_2171092, EPI_ISL_2171093, EPI_ISL_2171097, EPI_ISL_2171099, EPI_ISL_2171100, EPI_ISL_2171101, EPI_ISL_2171102, EPI_ISL_2171105, EPI_ISL_2171108, EPI_ISL_2171109, EPI_ISL_2171110, EPI_ISL_2171112, EPI_ISL_2171114, EPI_ISL_2171119, EPI_ISL_2171122, EPI_ISL_2171127, EPI_ISL_2171128, EPI_ISL_2171134, EPI_ISL_2171136, EPI_ISL_2171140, EPI_ISL_2171141, EPI_ISL_2171142, EPI_ISL_2171146, EPI_ISL_2171148, EPI_ISL_2171151, EPI_ISL_2171152, EPI_ISL_2171155, EPI_ISL_2171156, EPI_ISL_2171157, EPI_ISL_2171160, EPI_ISL_2171164, EPI_ISL_2171166, EPI_ISL_2171167, EPI_ISL_2171169, EPI_ISL_2171174, EPI_ISL_2171184, EPI_ISL_2171189, EPI_ISL_2171191, EPI_ISL_2171192, EPI_ISL_2171194, EPI_ISL_2171195, EPI_ISL_2171200, EPI_ISL_2171202, EPI_ISL_2171205, EPI_ISL_2171207, EPI_ISL_2171209, EPI_ISL_2171214, EPI_ISL_2171217, EPI_ISL_2171220, EPI_ISL_2171222, EPI_ISL_2171223, EPI_ISL_2171225, EPI_ISL_2171226, EPI_ISL_2171228, EPI_ISL_2171231, EPI_ISL_2171232, EPI_ISL_2171235, EPI_ISL_2171236, EPI_ISL_2171237, EPI_ISL_2171238, EPI_ISL_2171239, EPI_ISL_2188045, EPI_ISL_2188048, EPI_ISL_2188075, EPI_ISL_2188080, EPI_ISL_2188089, EPI_ISL_2188099, EPI_ISL_2188147, EPI_ISL_2188178, EPI_ISL_2188212, EPI_ISL_2188225, EPI_ISL_2188228, EPI_ISL_2188234, EPI_ISL_2188247, EPI_ISL_2188250, EPI_ISL_2188260, EPI_ISL_2188269, EPI_ISL_2188271, EPI_ISL_2188685, EPI_ISL_2188694, EPI_ISL_2188699, EPI_ISL_2188710, EPI_ISL_2188711, EPI_ISL_2188717, EPI_ISL_2188723, EPI_ISL_2188736, EPI_ISL_2188741, EPI_ISL_2188743, EPI_ISL_2188747, EPI_ISL_2188752, EPI_ISL_2188758, EPI_ISL_2188763, EPI_ISL_2188767, EPI_ISL_2188770, EPI_ISL_2188787, EPI_ISL_2188793, EPI_ISL_2188798, EPI_ISL_2188803, EPI_ISL_2188811, EPI_ISL_2188817, EPI_ISL_2188826, EPI_ISL_2188842, EPI_ISL_2188843, EPI_ISL_2188853, EPI_ISL_2188854, EPI_ISL_2188856, EPI_ISL_2188858, EPI_ISL_2188860, EPI_ISL_2188865, EPI_ISL_2188868, EPI_ISL_2188871, EPI_ISL_2188873, EPI_ISL_2188880, EPI_ISL_2188890, EPI_ISL_2188892, EPI_ISL_2188898, EPI_ISL_2188914, EPI_ISL_2188933, EPI_ISL_2188935, EPI_ISL_2188938, EPI_ISL_2188941, EPI_ISL_2188943, EPI_ISL_2188949, EPI_ISL_2188952, EPI_ISL_2188977, EPI_ISL_2188981, EPI_ISL_2189003, EPI_ISL_2189014, EPI_ISL_2189016, EPI_ISL_2189027, EPI_ISL_2189035, EPI_ISL_2189038, EPI_ISL_2189047, EPI_ISL_2189052, EPI_ISL_2189055, EPI_ISL_2189056, EPI_ISL_2189066, EPI_ISL_2189081, EPI_ISL_2189124, EPI_ISL_2189136, EPI_ISL_2189139, EPI_ISL_2189149, EPI_ISL_2189163, EPI_ISL_2189164, EPI_ISL_2189173, EPI_ISL_2189178, EPI_ISL_2189183, EPI_ISL_2189194, EPI_ISL_2189204, EPI_ISL_2189210, EPI_ISL_2189213, EPI_ISL_2189218, EPI_ISL_2189241, EPI_ISL_2189243, EPI_ISL_2189253, EPI_ISL_2189281, EPI_ISL_2189301, EPI_ISL_2189329, EPI_ISL_2189334, EPI_ISL_2189346, EPI_ISL_2189349, EPI_ISL_2189365, EPI_ISL_2189450, EPI_ISL_2189455, EPI_ISL_2189457, EPI_ISL_2189459, EPI_ISL_2189510, EPI_ISL_2189511, EPI_ISL_2189513, EPI_ISL_2189520, EPI_ISL_2859497, EPI_ISL_2859498, EPI_ISL_2859499, EPI_ISL_2859501, EPI_ISL_2859504, EPI_ISL_2859508, EPI_ISL_2859509, EPI_ISL_2859510, EPI_ISL_2859511, EPI_ISL_2859512, EPI_ISL_2859518, EPI_ISL_2859523, EPI_ISL_2859525, EPI_ISL_2859528, EPI_ISL_2859529, EPI_ISL_2859530, EPI_ISL_2859532, EPI_ISL_2859533, EPI_ISL_2859534, EPI_ISL_2859535, EPI_ISL_2859537, EPI_ISL_2859538, EPI_ISL_2859540, EPI_ISL_2859541, EPI_ISL_2859543, EPI_ISL_2859549, EPI_ISL_2859552, EPI_ISL_2859553, EPI_ISL_2859554, EPI_ISL_2859555, EPI_ISL_2859557, EPI_ISL_2859558, EPI_ISL_2859559, EPI_ISL_2859562, EPI_ISL_2859563, EPI_ISL_2859564, EPI_ISL_2859565, EPI_ISL_2859566, EPI_ISL_2859567, EPI_ISL_2859570, EPI_ISL_2859571, EPI_ISL_2859572, EPI_ISL_2859574, EPI_ISL_2859577, EPI_ISL_2859579, EPI_ISL_2859580, EPI_ISL_2859582, EPI_ISL_2859583, EPI_ISL_2859584, EPI_ISL_2859586, EPI_ISL_2859590, EPI_ISL_2859591, EPI_ISL_2859592, EPI_ISL_2859597, EPI_ISL_2859599, EPI_ISL_2859600, EPI_ISL_2859601, EPI_ISL_2859604, EPI_ISL_2859605, EPI_ISL_2859607, EPI_ISL_2859608, EPI_ISL_2859609, EPI_ISL_2859611, EPI_ISL_2859612, EPI_ISL_2859614, EPI_ISL_2859616, EPI_ISL_2859617, EPI_ISL_2859622, EPI_ISL_2859624, EPI_ISL_2859630, EPI_ISL_2859633, EPI_ISL_2859636, EPI_ISL_2859637, EPI_ISL_2859639, EPI_ISL_2859640, EPI_ISL_2859643, EPI_ISL_2859647, EPI_ISL_2859651, EPI_ISL_2859652, EPI_ISL_2859653, EPI_ISL_2859654, EPI_ISL_2859656, EPI_ISL_2859657, EPI_ISL_2859662, EPI_ISL_2859663, EPI_ISL_2859664, EPI_ISL_2859666, EPI_ISL_2859667, EPI_ISL_2859677, EPI_ISL_2859687, EPI_ISL_2859700, EPI_ISL_2859704, EPI_ISL_2859709, EPI_ISL_2859717, EPI_ISL_2859722, EPI_ISL_2859725, EPI_ISL_2859731, EPI_ISL_2859736, EPI_ISL_2859750, EPI_ISL_2859753, EPI_ISL_2859757, EPI_ISL_2859763, EPI_ISL_2859770, EPI_ISL_2859775, EPI_ISL_2859777, EPI_ISL_2859781, EPI_ISL_2859784, EPI_ISL_2859786, EPI_ISL_2859787, EPI_ISL_2859790, EPI_ISL_2859792, EPI_ISL_2859793, EPI_ISL_2859795, EPI_ISL_2859796, EPI_ISL_2859797, EPI_ISL_2859798, EPI_ISL_2859800, EPI_ISL_2859801, EPI_ISL_2859802, EPI_ISL_2859805, EPI_ISL_2859807, EPI_ISL_2859808, EPI_ISL_2859814, EPI_ISL_2859818, EPI_ISL_2859822, EPI_ISL_2859823, EPI_ISL_2859826, EPI_ISL_2859831, EPI_ISL_2859834, EPI_ISL_2859835, EPI_ISL_2859837, EPI_ISL_2859838, EPI_ISL_2859839, EPI_ISL_2859842, EPI_ISL_2859843, EPI_ISL_2859846, EPI_ISL_2859847, EPI_ISL_2859849, EPI_ISL_2859851, EPI_ISL_2859854, EPI_ISL_2859855, EPI_ISL_2859856, EPI_ISL_2859858, EPI_ISL_2859860, EPI_ISL_2859863, EPI_ISL_2859866, EPI_ISL_2859867, EPI_ISL_2859872, EPI_ISL_2859874, EPI_ISL_2859879, EPI_ISL_2859880, EPI_ISL_2859882, EPI_ISL_2859883, EPI_ISL_2859884, EPI_ISL_2859902, EPI_ISL_2859903, EPI_ISL_2859905, EPI_ISL_2859907, EPI_ISL_2859908, EPI_ISL_2859911, EPI_ISL_2859917, EPI_ISL_2859918, EPI_ISL_2859920, EPI_ISL_2859922, EPI_ISL_2859923, EPI_ISL_2859926, EPI_ISL_2859927, EPI_ISL_2859929, EPI_ISL_2859932, EPI_ISL_2859934, EPI_ISL_2859936, EPI_ISL_2859939, EPI_ISL_2859941, EPI_ISL_2859943, EPI_ISL_2859945, EPI_ISL_2859947, EPI_ISL_2859948, EPI_ISL_2859949, EPI_ISL_2859950, EPI_ISL_2859955, EPI_ISL_2859962, EPI_ISL_2859964, EPI_ISL_2859966, EPI_ISL_2859968, EPI_ISL_2859969, EPI_ISL_2859974, EPI_ISL_2859975, EPI_ISL_2859977, EPI_ISL_2859984, EPI_ISL_2859986, EPI_ISL_2859988, EPI_ISL_2859992, EPI_ISL_2859994, EPI_ISL_2859995, EPI_ISL_2859996, EPI_ISL_2860002, EPI_ISL_2860006, EPI_ISL_2860023, EPI_ISL_2860024, EPI_ISL_2860025, EPI_ISL_2860026, EPI_ISL_2860032, EPI_ISL_2860037, EPI_ISL_2860039, EPI_ISL_2860041, EPI_ISL_2860042, EPI_ISL_2860043, EPI_ISL_2860044, EPI_ISL_2860046, EPI_ISL_2860048, EPI_ISL_2860049, EPI_ISL_2860052, EPI_ISL_2860055, EPI_ISL_2860057, EPI_ISL_2860058, EPI_ISL_2860060, EPI_ISL_2860062, EPI_ISL_2860064, EPI_ISL_2860069, EPI_ISL_2860070, EPI_ISL_2860071, EPI_ISL_2860072, EPI_ISL_2860073, EPI_ISL_2860074, EPI_ISL_2860075, EPI_ISL_2860076, EPI_ISL_2860078, EPI_ISL_2860082, EPI_ISL_2860086, EPI_ISL_2860087, EPI_ISL_2860090, EPI_ISL_2860093, EPI_ISL_2860100, EPI_ISL_2860103, EPI_ISL_2860104, EPI_ISL_2860107, EPI_ISL_2860110, EPI_ISL_2860111, EPI_ISL_2860113, EPI_ISL_2860124, EPI_ISL_2860127, EPI_ISL_2860128, EPI_ISL_2860131, EPI_ISL_2860132, EPI_ISL_2860134, EPI_ISL_2860139, EPI_ISL_2860142, EPI_ISL_2860148, EPI_ISL_2860154, EPI_ISL_2860157, EPI_ISL_2860160, EPI_ISL_2860163, EPI_ISL_2860165, EPI_ISL_2860174, EPI_ISL_2860178, EPI_ISL_2860179, EPI_ISL_2860181, EPI_ISL_2860184, EPI_ISL_2860212, EPI_ISL_2860214, EPI_ISL_2860236
Philippine Red Cross - Subic Molecular Laboratory	Philippine Genome Center	Cynthia P. Saloma et al	EPI_ISL_4712314, EPI_ISL_4712351, EPI_ISL_4712374, EPI_ISL_4712377, EPI_ISL_4712402, EPI_ISL_4712525, EPI_ISL_4712530, EPI_ISL_4712548, EPI_ISL_4712582, EPI_ISL_4712592, EPI_ISL_4712606, EPI_ISL_4712670, EPI_ISL_4712676, EPI_ISL_4712716, EPI_ISL_4712734, EPI_ISL_4712745, EPI_ISL_4712782, EPI_ISL_4712840, EPI_ISL_4712869, EPI_ISL_4712881, EPI_ISL_4712897, EPI_ISL_4712938, EPI_ISL_4712958, EPI_ISL_4712965, EPI_ISL_4713139, EPI_ISL_4713202, EPI_ISL_4713223, EPI_ISL_4713249, EPI_ISL_4713271, EPI_ISL_4713350, EPI_ISL_4713394, EPI_ISL_4713479, EPI_ISL_4713484, EPI_ISL_4713574, EPI_ISL_4713825, EPI_ISL_4713949, EPI_ISL_4714196, EPI_ISL_4714268, EPI_ISL_4714332, EPI_ISL_4714374, EPI_ISL_4714454, EPI_ISL_4714495, EPI_ISL_4714527, EPI_ISL_4714751, EPI_ISL_4714816, EPI_ISL_4714852, EPI_ISL_4715159, EPI_ISL_4715276, EPI_ISL_4741267, EPI_ISL_4741282, EPI_ISL_4741314, EPI_ISL_4741323, EPI_ISL_4741355, EPI_ISL_4741359, EPI_ISL_4741384, EPI_ISL_4741432, EPI_ISL_4741456, EPI_ISL_4741458, EPI_ISL_4741489, EPI_ISL_4741561, EPI_ISL_4741565, EPI_ISL_4741602, EPI_ISL_4741603, EPI_ISL_4741604, EPI_ISL_4741605, EPI_ISL_4741607, EPI_ISL_4741612, EPI_ISL_4741957, EPI_ISL_4741958, EPI_ISL_4741959, EPI_ISL_4741961, EPI_ISL_4741962, EPI_ISL_4742053, EPI_ISL_4742056, EPI_ISL_4742163, EPI_ISL_4742216, EPI_ISL_4742231, EPI_ISL_5536781, EPI_ISL_5536782, EPI_ISL_5536784, EPI_ISL_5536815, EPI_ISL_5537036, EPI_ISL_5537603, EPI_ISL_5537910, EPI_ISL_5537960, EPI_ISL_5539686, EPI_ISL_5540045, EPI_ISL_5540082, EPI_ISL_5540138, EPI_ISL_5540346, EPI_ISL_5540456, EPI_ISL_5540685, EPI_ISL_5540687, EPI_ISL_5540689, EPI_ISL_5540690, EPI_ISL_5540692, EPI_ISL_5540693, EPI_ISL_5540700, EPI_ISL_5540713, EPI_ISL_5540715, EPI_ISL_5540747, EPI_ISL_5540752, EPI_ISL_5540755, EPI_ISL_5540773, EPI_ISL_5540836, EPI_ISL_5540917, EPI_ISL_5540980, EPI_ISL_5541042, EPI_ISL_5541464, EPI_ISL_5541490, EPI_ISL_5541507, EPI_ISL_5541515, EPI_ISL_5541523, EPI_ISL_5541539, EPI_ISL_5541551, EPI_ISL_5541569, EPI_ISL_5541574, EPI_ISL_5541576, EPI_ISL_5541586, EPI_ISL_5541600, EPI_ISL_5541613, EPI_ISL_5543142, EPI_ISL_5543143, EPI_ISL_5543158, EPI_ISL_5543162, EPI_ISL_5543176, EPI_ISL_5543186, EPI_ISL_5543215, EPI_ISL_5543216, EPI_ISL_5543221, EPI_ISL_5543231, EPI_ISL_5543234, EPI_ISL_5543247, EPI_ISL_5543268, EPI_ISL_5543281, EPI_ISL_5543312, EPI_ISL_5543329, EPI_ISL_5543330, EPI_ISL_5543343, EPI_ISL_5543363, EPI_ISL_5543364, EPI_ISL_5543365, EPI_ISL_5543373, EPI_ISL_5543376, EPI_ISL_5543382, EPI_ISL_5543434, EPI_ISL_5543439, EPI_ISL_5543444, EPI_ISL_5543461, EPI_ISL_5543465, EPI_ISL_5543469, EPI_ISL_5543471, EPI_ISL_5543476, EPI_ISL_5543492, EPI_ISL_5543544, EPI_ISL_5543545, EPI_ISL_5543546, EPI_ISL_5543550, EPI_ISL_5543551, EPI_ISL_5543558, EPI_ISL_5543560, EPI_ISL_5543563, EPI_ISL_5543564, EPI_ISL_5543640, EPI_ISL_5543707, EPI_ISL_5543708, EPI_ISL_5543735, EPI_ISL_5543768, EPI_ISL_5543778, EPI_ISL_5543791, EPI_ISL_5543816, EPI_ISL_5543823, EPI_ISL_5543841, EPI_ISL_5543843, EPI_ISL_5543849, EPI_ISL_5543945, EPI_ISL_5544022, EPI_ISL_5544032, EPI_ISL_5544109, EPI_ISL_5544226, EPI_ISL_5544351, EPI_ISL_5544437, EPI_ISL_5544459, EPI_ISL_5544617, EPI_ISL_5544815, EPI_ISL_5544821, EPI_ISL_5544833, EPI_ISL_5544855, EPI_ISL_5544899, EPI_ISL_5544915, EPI_ISL_5544923, EPI_ISL_5544933, EPI_ISL_5544948, EPI_ISL_5544964, EPI_ISL_5544992, EPI_ISL_5545023, EPI_ISL_5545030, EPI_ISL_5545049, EPI_ISL_5545064, EPI_ISL_5545088, EPI_ISL_5545590, EPI_ISL_5545655, EPI_ISL_5546086, EPI_ISL_5546105, EPI_ISL_5546142, EPI_ISL_5546158, EPI_ISL_5546337, EPI_ISL_5546382, EPI_ISL_5546518, EPI_ISL_5546709, EPI_ISL_5547084, EPI_ISL_5547280, EPI_ISL_5548030, EPI_ISL_5548068, EPI_ISL_5548507, EPI_ISL_5548590, EPI_ISL_5548637, EPI_ISL_5548790, EPI_ISL_5549025, EPI_ISL_5550433, EPI_ISL_5551155, EPI_ISL_5551528, EPI_ISL_5552747, EPI_ISL_5552839, EPI_ISL_5552851, EPI_ISL_5553515, EPI_ISL_5553548, EPI_ISL_5555328, EPI_ISL_5556768, EPI_ISL_5556983, EPI_ISL_5557007, EPI_ISL_5557027, EPI_ISL_5557034, EPI_ISL_5557116, EPI_ISL_5557588, EPI_ISL_5557725, EPI_ISL_5557920, EPI_ISL_5558066, EPI_ISL_5558177, EPI_ISL_5558296, EPI_ISL_5558954, EPI_ISL_5559545, EPI_ISL_5560353, EPI_ISL_5560404, EPI_ISL_5560449, EPI_ISL_5560883, EPI_ISL_5561008, EPI_ISL_5561312, EPI_ISL_5561366, EPI_ISL_5561385, EPI_ISL_5561554, EPI_ISL_5561939, EPI_ISL_5562103, EPI_ISL_5562423, EPI_ISL_5563001, EPI_ISL_5563212, EPI_ISL_5564533, EPI_ISL_5564722, EPI_ISL_5565198, EPI_ISL_5565254, EPI_ISL_5565519, EPI_ISL_5565581, EPI_ISL_5566389, EPI_ISL_5566404, EPI_ISL_5566437, EPI_ISL_5566492, EPI_ISL_5566651, EPI_ISL_5566762, EPI_ISL_5566824, EPI_ISL_5566828, EPI_ISL_5566902, EPI_ISL_5566922, EPI_ISL_5566962, EPI_ISL_5566999, EPI_ISL_5567134, EPI_ISL_5567142, EPI_ISL_5567213, EPI_ISL_5567470, EPI_ISL_5567480, EPI_ISL_5567518, EPI_ISL_5567539, EPI_ISL_5567566, EPI_ISL_5567617, EPI_ISL_5567689, EPI_ISL_5567824, EPI_ISL_5567858, EPI_ISL_5567875, EPI_ISL_5568060, EPI_ISL_5568193, EPI_ISL_5568203, EPI_ISL_5568254, EPI_ISL_5568304, EPI_ISL_5568340, EPI_ISL_5568357, EPI_ISL_5568388, EPI_ISL_5568441, EPI_ISL_5568516, EPI_ISL_5568537, EPI_ISL_5568613, EPI_ISL_5568639, EPI_ISL_5568648, EPI_ISL_5568796, EPI_ISL_5568847, EPI_ISL_5570285, EPI_ISL_5570692, EPI_ISL_5570849, EPI_ISL_5570943
Philippine Red Cross - Zamboanga Molecular Laboratory	Philippine Genome Center	Cynthia P. Saloma et al	EPI_ISL_4714027, EPI_ISL_4714449, EPI_ISL_4715184, EPI_ISL_4741249, EPI_ISL_4741322, EPI_ISL_4741383, EPI_ISL_4741448, EPI_ISL_4741460, EPI_ISL_4741493, EPI_ISL_4741504, EPI_ISL_4741513, EPI_ISL_4741519, EPI_ISL_4741533, EPI_ISL_4741562, EPI_ISL_4741566, EPI_ISL_4741569, EPI_ISL_4741588, EPI_ISL_4741596, EPI_ISL_5536889, EPI_ISL_5536910, EPI_ISL_5536988, EPI_ISL_5537116, EPI_ISL_5537273, EPI_ISL_5537458, EPI_ISL_5537993, EPI_ISL_5538259, EPI_ISL_5538351, EPI_ISL_5540141, EPI_ISL_5540163, EPI_ISL_5540171, EPI_ISL_5540172, EPI_ISL_5540213, EPI_ISL_5540220, EPI_ISL_5540230, EPI_ISL_5540235, EPI_ISL_5540248, EPI_ISL_5540257, EPI_ISL_5540262, EPI_ISL_5540271, EPI_ISL_5540419, EPI_ISL_5540421, EPI_ISL_5540423, EPI_ISL_5540430, EPI_ISL_5540437, EPI_ISL_5540448, EPI_ISL_5540454, EPI_ISL_5540458, EPI_ISL_5540469, EPI_ISL_5540477, EPI_ISL_5540618, EPI_ISL_5547040, EPI_ISL_5547407, EPI_ISL_5547549, EPI_ISL_5547816, EPI_ISL_5547918, EPI_ISL_5552594, EPI_ISL_5554752, EPI_ISL_5556096, EPI_ISL_5562341, EPI_ISL_5562487, EPI_ISL_5563159, EPI_ISL_5563488, EPI_ISL_5565977, EPI_ISL_5569280, EPI_ISL_5570585, EPI_ISL_5570658
Philippine Red Cross - Zamboanga Molecular Laboratory	Philippine Genome Center	Francis A. Tablizo et al	EPI_ISL_2859312, EPI_ISL_2859318, EPI_ISL_2859325, EPI_ISL_2859332, EPI_ISL_2859353, EPI_ISL_2859361, EPI_ISL_2859365, EPI_ISL_2859370
Philippine Red Cross Isabela Molecular Laboratory	Philippine Genome Center	Cynthia P. Saloma et al	EPI_ISL_4714179, EPI_ISL_4741252, EPI_ISL_4741260, EPI_ISL_4741299, EPI_ISL_4741304, EPI_ISL_4741316, EPI_ISL_4741330, EPI_ISL_4741361, EPI_ISL_4741387, EPI_ISL_4741431, EPI_ISL_5540155, EPI_ISL_5540166, EPI_ISL_5540194, EPI_ISL_5540221, EPI_ISL_5540231, EPI_ISL_5540252, EPI_ISL_5540265, EPI_ISL_5542555, EPI_ISL_5542573, EPI_ISL_5543206, EPI_ISL_5561982, EPI_ISL_5566546, EPI_ISL_5566910, EPI_ISL_5567355
Philippine Red Cross Isabela Molecular Laboratory	Philippine Genome Center	Francis A. Tablizo et al	EPI_ISL_2154403, EPI_ISL_2154629
Philippine Red Cross Logistics and Multipurpose Center	Philippine Genome Center	Cynthia P. Saloma et al	EPI_ISL_4715126, EPI_ISL_5554040, EPI_ISL_5568695
Philippine Red Cross Logistics and Multipurpose Center	Philippine Genome Center	Francis A. Tablizo et al	EPI_ISL_1213580, EPI_ISL_2105381, EPI_ISL_2105424, EPI_ISL_2105434, EPI_ISL_2105487, EPI_ISL_2154977, EPI_ISL_2154985, EPI_ISL_2154992, EPI_ISL_2154993, EPI_ISL_2154999, EPI_ISL_2155061, EPI_ISL_2155165, EPI_ISL_2155331, EPI_ISL_2155731, EPI_ISL_2155732, EPI_ISL_2155733, EPI_ISL_2155734, EPI_ISL_2155735, EPI_ISL_2155736, EPI_ISL_2155737, EPI_ISL_2155738, EPI_ISL_2155739, EPI_ISL_2155740, EPI_ISL_2155741, EPI_ISL_2155742, EPI_ISL_2155743, EPI_ISL_2155744, EPI_ISL_2155745, EPI_ISL_2155746, EPI_ISL_2155747, EPI_ISL_2155748, EPI_ISL_2155749, EPI_ISL_2155750, EPI_ISL_2155751, EPI_ISL_2155752, EPI_ISL_2155753, EPI_ISL_2155754, EPI_ISL_2155755, EPI_ISL_2156001, EPI_ISL_2156002, EPI_ISL_2156003, EPI_ISL_2156004, EPI_ISL_2156005, EPI_ISL_2156006, EPI_ISL_2156007, EPI_ISL_2156008, EPI_ISL_2156009, EPI_ISL_2156220, EPI_ISL_2156294, EPI_ISL_2156323, EPI_ISL_2156324, EPI_ISL_2156337, EPI_ISL_2156414, EPI_ISL_2156459, EPI_ISL_2156476, EPI_ISL_2156484, EPI_ISL_2156504, EPI_ISL_2156505, EPI_ISL_2171138, EPI_ISL_2171143, EPI_ISL_2171149, EPI_ISL_2171159, EPI_ISL_2171161, EPI_ISL_2171203, EPI_ISL_2188078, EPI_ISL_2188122, EPI_ISL_2188128, EPI_ISL_2188133, EPI_ISL_2188138, EPI_ISL_2188226, EPI_ISL_2188680, EPI_ISL_2188697, EPI_ISL_2188708, EPI_ISL_2188726, EPI_ISL_2188759, EPI_ISL_2188762, EPI_ISL_2188794, EPI_ISL_2188797, EPI_ISL_2188802, EPI_ISL_2188816, EPI_ISL_2188855, EPI_ISL_2188863, EPI_ISL_2859812, EPI_ISL_2859832, EPI_ISL_2859845, EPI_ISL_2859985, EPI_ISL_2860031, EPI_ISL_2860059, EPI_ISL_2860083, EPI_ISL_2860117, EPI_ISL_2860153
Philippine Red Cross Molecular Laboratory	Philippine Genome Center	Francis A. Tablizo et al	EPI_ISL_2153860, EPI_ISL_2153883, EPI_ISL_2153970, EPI_ISL_2154013, EPI_ISL_2154028, EPI_ISL_2154401, EPI_ISL_2154413, EPI_ISL_2154528, EPI_ISL_2154551, EPI_ISL_2154557, EPI_ISL_2154559, EPI_ISL_2154585, EPI_ISL_2154618, EPI_ISL_2154662, EPI_ISL_2154724, EPI_ISL_2154756, EPI_ISL_2154792, EPI_ISL_2154876
Philippine Red Cross- Batangas Chapter Molecular Laboratory	Philippine Genome Center	Cynthia P. Saloma et al	EPI_ISL_4713918, EPI_ISL_4713922, EPI_ISL_4713941, EPI_ISL_4714032, EPI_ISL_4714141, EPI_ISL_4714306, EPI_ISL_4714368, EPI_ISL_4714405, EPI_ISL_4714412, EPI_ISL_4714416, EPI_ISL_4714598, EPI_ISL_4715165, EPI_ISL_4715831, EPI_ISL_4715844, EPI_ISL_4715912, EPI_ISL_4715921, EPI_ISL_4715945, EPI_ISL_4715968, EPI_ISL_4715978, EPI_ISL_4715995, EPI_ISL_4716016, EPI_ISL_4716017, EPI_ISL_4716020, EPI_ISL_4716037, EPI_ISL_4716089, EPI_ISL_4716099, EPI_ISL_4716144, EPI_ISL_4716159, EPI_ISL_4716298, EPI_ISL_4716306, EPI_ISL_4716311, EPI_ISL_4716375, EPI_ISL_4716397, EPI_ISL_4716446, EPI_ISL_4716486, EPI_ISL_4716493, EPI_ISL_4716504, EPI_ISL_4716674, EPI_ISL_4716706, EPI_ISL_4716722, EPI_ISL_4716728, EPI_ISL_4716786, EPI_ISL_4716821, EPI_ISL_4716906, EPI_ISL_4716925, EPI_ISL_4717015, EPI_ISL_4717458, EPI_ISL_4741490, EPI_ISL_5541725, EPI_ISL_5542196, EPI_ISL_5542252, EPI_ISL_5542434, EPI_ISL_5542864, EPI_ISL_5542962, EPI_ISL_5542979, EPI_ISL_5543123, EPI_ISL_5543125, EPI_ISL_5543128, EPI_ISL_5543131, EPI_ISL_5547032, EPI_ISL_5547668, EPI_ISL_5547758, EPI_ISL_5551631, EPI_ISL_5551679, EPI_ISL_5551897, EPI_ISL_5551974, EPI_ISL_5552376, EPI_ISL_5552489, EPI_ISL_5552565, EPI_ISL_5553225, EPI_ISL_5553807, EPI_ISL_5553821, EPI_ISL_5554502, EPI_ISL_5554579, EPI_ISL_5556126, EPI_ISL_5557074, EPI_ISL_5558044, EPI_ISL_5558106, EPI_ISL_5559250, EPI_ISL_5559352, EPI_ISL_5559360, EPI_ISL_5559578, EPI_ISL_5560286, EPI_ISL_5560697, EPI_ISL_5560876, EPI_ISL_5561369, EPI_ISL_5561475, EPI_ISL_5561525, EPI_ISL_5561833, EPI_ISL_5561851, EPI_ISL_5562125, EPI_ISL_5563922, EPI_ISL_5564460, EPI_ISL_5564604, EPI_ISL_5565567, EPI_ISL_5565575, EPI_ISL_5565637, EPI_ISL_5566370, EPI_ISL_5566726, EPI_ISL_5567060, EPI_ISL_5567093, EPI_ISL_5567100, EPI_ISL_5567294, EPI_ISL_5567366, EPI_ISL_5567807, EPI_ISL_5568136, EPI_ISL_5568466, EPI_ISL_5568498, EPI_ISL_5568730, EPI_ISL_5568965, EPI_ISL_5569018, EPI_ISL_5569143, EPI_ISL_5569267, EPI_ISL_5569312, EPI_ISL_5569680, EPI_ISL_5569914, EPI_ISL_5570053, EPI_ISL_5570470, EPI_ISL_5570552, EPI_ISL_5570579, EPI_ISL_5570627, EPI_ISL_5570645, EPI_ISL_5570876
Philippine Red Cross- Batangas Chapter Molecular Laboratory	Philippine Genome Center	Francis A. Tablizo et al	EPI_ISL_2155256, EPI_ISL_2155603, EPI_ISL_2155604, EPI_ISL_2156155, EPI_ISL_2156477, EPI_ISL_2156542, EPI_ISL_2156612, EPI_ISL_2188188, EPI_ISL_2188739, EPI_ISL_2188773, EPI_ISL_2188806, EPI_ISL_2188825, EPI_ISL_2188834, EPI_ISL_2189299, EPI_ISL_2189409, EPI_ISL_2860196, EPI_ISL_2860240, EPI_ISL_2860242, EPI_ISL_2860248, EPI_ISL_2860249, EPI_ISL_2860250
Philipps-UniversitÃ¤t Marburg Fachbereich Medizin Institut fÃ¼r Virologie	Robert Koch Institute	?	EPI_ISL_1563932, EPI_ISL_1563933, EPI_ISL_1722123, EPI_ISL_1722124, EPI_ISL_1722125, EPI_ISL_1722126, EPI_ISL_1722127, EPI_ISL_1722128, EPI_ISL_2116048, EPI_ISL_2116050, EPI_ISL_2116052, EPI_ISL_2116054, EPI_ISL_2129663, EPI_ISL_2129664, EPI_ISL_2129668, EPI_ISL_2129672
Philipps-Universität Marburg - Institut für Laboratoriumsmedizin und Pathobiochemie Molekulare Diagnostik	Robert Koch Institute	?	EPI_ISL_5909886, EPI_ISL_5909894, EPI_ISL_5909895, EPI_ISL_5909896, EPI_ISL_5909903, EPI_ISL_5909904
Philipps-Universität Marburg Fachbereich Medizin Institut für Virologie	Robert Koch Institute	?	EPI_ISL_1144896, EPI_ISL_1144897, EPI_ISL_1144898, EPI_ISL_1144899, EPI_ISL_1144900, EPI_ISL_1144901, EPI_ISL_1144902, EPI_ISL_1144903, EPI_ISL_1144904, EPI_ISL_1144905, EPI_ISL_1144906, EPI_ISL_1145270, EPI_ISL_1145271, EPI_ISL_1145272, EPI_ISL_1145273, EPI_ISL_1145274, EPI_ISL_1145275, EPI_ISL_1145276, EPI_ISL_1145277, EPI_ISL_1145278, EPI_ISL_1145279, EPI_ISL_1145280, EPI_ISL_1145282, EPI_ISL_1145283, EPI_ISL_1145284, EPI_ISL_1145285, EPI_ISL_1211889, EPI_ISL_1211891, EPI_ISL_1211892, EPI_ISL_1211893, EPI_ISL_1211895, EPI_ISL_1211897, EPI_ISL_1211898, EPI_ISL_1211901, EPI_ISL_1211902, EPI_ISL_1211934, EPI_ISL_1211936, EPI_ISL_1211937, EPI_ISL_1211941, EPI_ISL_1211943, EPI_ISL_1211947, EPI_ISL_1211948, EPI_ISL_1211952, EPI_ISL_1211953, EPI_ISL_1284881, EPI_ISL_1284884, EPI_ISL_1284887, EPI_ISL_2265465, EPI_ISL_2265467, EPI_ISL_2265468, EPI_ISL_2678375, EPI_ISL_2678376, EPI_ISL_2956541, EPI_ISL_2956542, EPI_ISL_3044333, EPI_ISL_3494735, EPI_ISL_3494736, EPI_ISL_3494739, EPI_ISL_4223268
Phnom Penh Rapid Response Team	Virology Unit, Institut Pasteur du Cambodge	Leakhena Pum et al	EPI_ISL_3188230
Phocweni Millitary Clinic	National Institute for Communicable Diseases of the National Health Laboratory Service	Maphalala G et al	EPI_ISL_4301811, EPI_ISL_4301817, EPI_ISL_4301820, EPI_ISL_4301821, EPI_ISL_4301822, EPI_ISL_4301829, EPI_ISL_4301831, EPI_ISL_4301832, EPI_ISL_4301835, EPI_ISL_4301836
Phra Chom Klao Hospital	Division of Genomic medicine and Innonation support,Department of medical Sciences, Ministry of Public Health, Thailand	Surakameth Mahasirimongkol et al	EPI_ISL_2346471, EPI_ISL_2348489, EPI_ISL_2348490
Phra Chom Klao Hospital	National Institute of Health, Department of Medical Sciences, Ministry of Public Health, Thailand	Pilailuk Okada et al	EPI_ISL_3665961
Phra Nakhon Si Ayutthaya Hospital	National Institute of Health, Department of Medical Sciences, Ministry of Public Health, Thailand	Pilailuk Okada et al	EPI_ISL_5052394, EPI_ISL_5052395, EPI_ISL_6594563
Phra Nang Klao Hospital	National Institute of Health, Department of Medical Sciences, Ministry of Public Health, Thailand	Pilailuk Okada et al	EPI_ISL_3406997, EPI_ISL_3406998, EPI_ISL_4635437, EPI_ISL_5643292, EPI_ISL_5643293, EPI_ISL_5643294, EPI_ISL_5643295, EPI_ISL_5643299, EPI_ISL_5881484, EPI_ISL_5881485, EPI_ISL_5881486, EPI_ISL_5881512
Phrae Hospital	Division of Genomic Medicine and Innovation support,Department of Medical Sciences, Ministry of Public Health, Thailand	Surakameth Mahasirimongkol et al	EPI_ISL_3827304
Phramongkutklao Hospital	National Institute of Health. Department of medical Sciences, Ministry of Public Health, Thailand	Pilailuk et al	EPI_ISL_455585, EPI_ISL_455608
Phu Kradueng Hospital	Division of Genomic Medicine and Innovation support,Department of Medical Sciences, Ministry of Public Health, Thailand	Surakameth Mahasirimongkol et al	EPI_ISL_3827171
Phuket Provisional Hospital	Division of Genomic Medicine and Innovation support,Department of Medical Sciences, Ministry of Public Health, Thailand	Surakameth Mahasirimongkol et al	EPI_ISL_2433288
Phulo Jhano Medical College, Dumka	Institute of Life Sciences-INSACOG	Sunil K. Raghav et al	EPI_ISL_4102950, EPI_ISL_4103008, EPI_ISL_4103035, EPI_ISL_4103065, EPI_ISL_4103156, EPI_ISL_4103226, EPI_ISL_4103287, EPI_ISL_4103290, EPI_ISL_4103298
Phutanang Clinic	NHLS/UCT	Arash Iranzadeh et al	EPI_ISL_2802119, EPI_ISL_5524601
Phyathai 3 Hospital	National Institute of Health, Department of Medical Sciences, Ministry of Public Health, Thailand	Pilailuk Okada et al	EPI_ISL_3407004
Phyathai Hospital	Division of Genomic Medicine and Innovation support,Department of Medical Sciences, Ministry of Public Health, Thailand	Surakameth Mahasirimongkol et al	EPI_ISL_3827187, EPI_ISL_3827193, EPI_ISL_3827197, EPI_ISL_3827198, EPI_ISL_3827429
Piggs Peak Government Hospital	National Institute for Communicable Diseases of the National Health Laboratory Service	Maphalala G et al	EPI_ISL_4301756, EPI_ISL_4301760, EPI_ISL_4301763, EPI_ISL_4301774, EPI_ISL_4301775, EPI_ISL_4301777, EPI_ISL_4301779
Piketberg Clinic wc PKT	NHLS/UCT	Arash Iranzadeh et al	EPI_ISL_5195431
Pirogov Russian National Research Medical University	Pirogov Russian National Research Medical University, Research and Development	Blagodatskikh et al	EPI_ISL_514750
Pitas District Health Office	Institute for Medical Research, Infectious Disease Research Centre, National Institutes of Health, Ministry of Health Malaysia	Suppiah J et al	EPI_ISL_5113798, EPI_ISL_5113895, EPI_ISL_5804668, EPI_ISL_5804674, EPI_ISL_5804676, EPI_ISL_5804681, EPI_ISL_5804685, EPI_ISL_5852400, EPI_ISL_5852487, EPI_ISL_5852492
Piyavate Hospital	National Institute of Health, Department of Medical Sciences, Ministry of Public Health, Thailand	Pilailuk Okada et al	EPI_ISL_1173247, EPI_ISL_1495988, EPI_ISL_1495989, EPI_ISL_1495990, EPI_ISL_1495991, EPI_ISL_1497598, EPI_ISL_3665952, EPI_ISL_3665953, EPI_ISL_3665954, EPI_ISL_3665962, EPI_ISL_3665963, EPI_ISL_5161346, EPI_ISL_5161347, EPI_ISL_5161348, EPI_ISL_5161349, EPI_ISL_5161350, EPI_ISL_5161351, EPI_ISL_5161363
Pkd pekan	iPROMISE, UiTM	Mohd Zaki Salleh et al	EPI_ISL_3769364
Pla pak Hospital	Division of Genomic Medicine and Innovation support,Department of Medical Sciences, Ministry of Public Health, Thailand	Surakameth Mahasirimongkol et al	EPI_ISL_3827377, EPI_ISL_3827378, EPI_ISL_3827380, EPI_ISL_3827453
Plaisance	National Reference Center for Viruses of Respiratory Infections, Institut Pasteur, Paris	Mélanie Albert et al	EPI_ISL_443308
Plataforma de Servicios Biotecnólogicos: UTTIPP/PSB , Universidad Nacional de Quilmes.	Área de Secuenciación del Laboratorio de Virología del Hospital de Niños Dr. Ricardo Gutierrez on behalf of 'Proyecto Argentino Interinstitucional de genomica de SARS-CoV-2' (PAIS Consortium)	Nabaes Jodar et al	EPI_ISL_4404898, EPI_ISL_4404949, EPI_ISL_4405488, EPI_ISL_4405491, EPI_ISL_4405494, EPI_ISL_4405497, EPI_ISL_4405500, EPI_ISL_4405503, EPI_ISL_4405506, EPI_ISL_4405566, EPI_ISL_4405569, EPI_ISL_4405572, EPI_ISL_4405579, EPI_ISL_4405581, EPI_ISL_4405584, EPI_ISL_4405587, EPI_ISL_4405591, EPI_ISL_4405594, EPI_ISL_4405597, EPI_ISL_4405600, EPI_ISL_4405714, EPI_ISL_4405715, EPI_ISL_4405716, EPI_ISL_4578880, EPI_ISL_792386, EPI_ISL_792387, EPI_ISL_792388, EPI_ISL_792389, EPI_ISL_792390, EPI_ISL_792391, EPI_ISL_792392, EPI_ISL_792393, EPI_ISL_792394, EPI_ISL_792395, EPI_ISL_792396
Plataforma de Vigilancia Molecular (PVM) - FIOCRUZ/BA	Plataforma de Vigilancia Molecular (PVM) - FIOCRUZ/BA	Ricardo Khouri et al	EPI_ISL_2663256, EPI_ISL_2663257, EPI_ISL_2663259, EPI_ISL_2663260, EPI_ISL_2663261, EPI_ISL_2663262, EPI_ISL_2663263, EPI_ISL_2663264, EPI_ISL_2663266, EPI_ISL_2663267, EPI_ISL_2663268, EPI_ISL_2663269, EPI_ISL_2663270, EPI_ISL_2663271, EPI_ISL_2663272, EPI_ISL_2663273, EPI_ISL_2663274, EPI_ISL_2663275, EPI_ISL_2663276, EPI_ISL_2663277, EPI_ISL_2663278, EPI_ISL_2663279, EPI_ISL_2663280, EPI_ISL_2663281, EPI_ISL_2663282, EPI_ISL_2663283, EPI_ISL_2663284, EPI_ISL_2663285, EPI_ISL_2663286, EPI_ISL_2663287, EPI_ISL_2663289, EPI_ISL_2663290, EPI_ISL_2663291, EPI_ISL_2663292, EPI_ISL_2663293, EPI_ISL_2663294, EPI_ISL_2663295, EPI_ISL_2663296, EPI_ISL_2663297, EPI_ISL_2663299, EPI_ISL_2663300, EPI_ISL_2663301, EPI_ISL_2663302, EPI_ISL_2663303, EPI_ISL_2663304, EPI_ISL_2663305, EPI_ISL_2663306, EPI_ISL_2663307, EPI_ISL_2663308, EPI_ISL_2663309, EPI_ISL_2663310, EPI_ISL_2663311, EPI_ISL_2663312, EPI_ISL_2663313, EPI_ISL_2663314, EPI_ISL_2663315
Plateau technique Biomer Metz Verriers	Department of Virology, Henri Mondor University Hospital, Assistance Publique Hôpitaux de Paris, Université Paris-Est Créteil, INSERM U955	Christophe Rodriguez et al	EPI_ISL_1754308, EPI_ISL_1754309, EPI_ISL_1754310, EPI_ISL_1754311, EPI_ISL_1754312, EPI_ISL_1754313, EPI_ISL_1754314, EPI_ISL_1754315, EPI_ISL_1754316, EPI_ISL_1754317, EPI_ISL_1754318, EPI_ISL_1754319, EPI_ISL_1754320, EPI_ISL_1754321, EPI_ISL_1754322, EPI_ISL_1754323, EPI_ISL_1754324, EPI_ISL_1754325, EPI_ISL_1754326, EPI_ISL_1755208, EPI_ISL_1755209, EPI_ISL_1755215, EPI_ISL_1755216, EPI_ISL_1755217, EPI_ISL_1755681, EPI_ISL_1755682, EPI_ISL_1755715, EPI_ISL_1755716, EPI_ISL_1755717, EPI_ISL_1755718, EPI_ISL_1755719, EPI_ISL_1755720, EPI_ISL_1755721, EPI_ISL_1755722, EPI_ISL_1755723, EPI_ISL_1755724, EPI_ISL_1755725, EPI_ISL_1757615, EPI_ISL_1757616, EPI_ISL_1757617, EPI_ISL_1757618, EPI_ISL_1757619, EPI_ISL_1757620, EPI_ISL_1757621, EPI_ISL_1757622, EPI_ISL_1757623, EPI_ISL_1757624, EPI_ISL_1757625, EPI_ISL_1757626, EPI_ISL_1757627, EPI_ISL_1757628, EPI_ISL_1757629, EPI_ISL_1757631, EPI_ISL_1757632, EPI_ISL_1757633, EPI_ISL_1757634, EPI_ISL_1757635, EPI_ISL_1757636, EPI_ISL_1757637, EPI_ISL_1757638, EPI_ISL_1757639, EPI_ISL_1757640, EPI_ISL_1757641, EPI_ISL_1757642, EPI_ISL_1757643, EPI_ISL_1757644, EPI_ISL_2151785, EPI_ISL_2151786, EPI_ISL_2151787, EPI_ISL_2151788, EPI_ISL_2151789, EPI_ISL_2151790, EPI_ISL_2151791, EPI_ISL_2151792, EPI_ISL_2151793, EPI_ISL_2151794, EPI_ISL_2151795, EPI_ISL_2179369, EPI_ISL_2179514, EPI_ISL_2179570, EPI_ISL_2179573, EPI_ISL_2464419, EPI_ISL_2637805, EPI_ISL_2637817, EPI_ISL_2637824, EPI_ISL_2637844, EPI_ISL_2637860, EPI_ISL_2637861, EPI_ISL_2637920, EPI_ISL_2637934, EPI_ISL_2637939, EPI_ISL_2637948, EPI_ISL_2637968, EPI_ISL_2637998, EPI_ISL_2638008, EPI_ISL_2638011, EPI_ISL_2638038, EPI_ISL_2638039, EPI_ISL_2795689, EPI_ISL_2795700, EPI_ISL_2795818, EPI_ISL_2795831, EPI_ISL_2795870, EPI_ISL_2795875, EPI_ISL_2795883, EPI_ISL_2795896, EPI_ISL_2878401, EPI_ISL_2878406, EPI_ISL_2878425, EPI_ISL_2878430, EPI_ISL_2878433, EPI_ISL_2878468, EPI_ISL_2878493, EPI_ISL_2878498, EPI_ISL_2878533, EPI_ISL_2878549, EPI_ISL_2983953, EPI_ISL_2983966, EPI_ISL_2983981, EPI_ISL_2983989, EPI_ISL_2983992, EPI_ISL_2983994, EPI_ISL_2984002, EPI_ISL_2984005, EPI_ISL_2984010, EPI_ISL_2984030, EPI_ISL_2984051, EPI_ISL_2984060, EPI_ISL_2984066, EPI_ISL_2984135, EPI_ISL_2984160, EPI_ISL_2984168, EPI_ISL_2984191, EPI_ISL_2984204, EPI_ISL_2984213, EPI_ISL_2984220, EPI_ISL_3391073, EPI_ISL_3391074, EPI_ISL_3391076, EPI_ISL_3391077, EPI_ISL_3391085, EPI_ISL_3391086, EPI_ISL_3391091, EPI_ISL_3391094, EPI_ISL_3391095, EPI_ISL_3391099, EPI_ISL_3391103, EPI_ISL_3391104, EPI_ISL_3391105, EPI_ISL_3391106, EPI_ISL_3391110, EPI_ISL_3391111, EPI_ISL_3391112, EPI_ISL_3391113, EPI_ISL_3391117, EPI_ISL_3391120, EPI_ISL_3391122, EPI_ISL_3391123, EPI_ISL_3391124, EPI_ISL_3391129, EPI_ISL_3391130, EPI_ISL_3391133, EPI_ISL_3391138, EPI_ISL_3391140, EPI_ISL_3391147, EPI_ISL_3391148, EPI_ISL_3391152, EPI_ISL_3391153, EPI_ISL_3391156, EPI_ISL_3391157, EPI_ISL_3391158, EPI_ISL_3391160, EPI_ISL_3391163, EPI_ISL_3391164, EPI_ISL_3391165, EPI_ISL_3391169, EPI_ISL_3391173, EPI_ISL_3391179, EPI_ISL_3391182, EPI_ISL_3391185, EPI_ISL_3391194, EPI_ISL_3391195, EPI_ISL_3474945, EPI_ISL_3474946, EPI_ISL_3474952, EPI_ISL_3474983, EPI_ISL_3475027, EPI_ISL_3475035, EPI_ISL_3475044, EPI_ISL_3475063, EPI_ISL_3475101, EPI_ISL_3477709, EPI_ISL_3477718, EPI_ISL_3477726, EPI_ISL_3477883, EPI_ISL_3477941, EPI_ISL_3478029, EPI_ISL_3478044, EPI_ISL_3478052, EPI_ISL_3478068, EPI_ISL_3478084, EPI_ISL_3478086, EPI_ISL_3478099, EPI_ISL_3478137, EPI_ISL_3478138, EPI_ISL_3478152, EPI_ISL_3478171, EPI_ISL_3478175, EPI_ISL_3478200, EPI_ISL_3478239, EPI_ISL_3478249, EPI_ISL_3478286, EPI_ISL_3478321, EPI_ISL_3478323, EPI_ISL_3478325, EPI_ISL_3478334, EPI_ISL_3478340, EPI_ISL_3478342, EPI_ISL_3478346, EPI_ISL_3478351, EPI_ISL_3478352, EPI_ISL_3478361, EPI_ISL_3478364, EPI_ISL_3478372, EPI_ISL_3478374, EPI_ISL_3478376, EPI_ISL_3478378, EPI_ISL_3478385, EPI_ISL_3478387, EPI_ISL_3478395, EPI_ISL_3478397, EPI_ISL_3478400, EPI_ISL_3478402, EPI_ISL_3478404, EPI_ISL_3478410, EPI_ISL_3478411, EPI_ISL_3478412, EPI_ISL_3478414, EPI_ISL_3478417, EPI_ISL_3478418, EPI_ISL_3478423, EPI_ISL_3478424, EPI_ISL_3478425, EPI_ISL_3478427, EPI_ISL_3478432, EPI_ISL_3478434, EPI_ISL_3478439, EPI_ISL_3478442, EPI_ISL_3478445, EPI_ISL_3478447, EPI_ISL_3478460, EPI_ISL_3478462, EPI_ISL_3478473, EPI_ISL_3478480, EPI_ISL_3478487, EPI_ISL_5588383, EPI_ISL_5588390, EPI_ISL_5588391, EPI_ISL_5588401, EPI_ISL_5588414, EPI_ISL_5588429, EPI_ISL_5588433, EPI_ISL_5588458, EPI_ISL_5588463, EPI_ISL_5588475, EPI_ISL_5588484, EPI_ISL_5588548, EPI_ISL_5588628, EPI_ISL_5588647, EPI_ISL_5588648, EPI_ISL_5588666, EPI_ISL_5588676, EPI_ISL_5588677, EPI_ISL_5588689, EPI_ISL_5588715, EPI_ISL_5588716, EPI_ISL_5588733, EPI_ISL_5588748, EPI_ISL_5588775, EPI_ISL_5588790, EPI_ISL_5588791, EPI_ISL_5588795, EPI_ISL_5588830, EPI_ISL_5588884, EPI_ISL_5588921, EPI_ISL_5588942, EPI_ISL_5594987, EPI_ISL_5625462, EPI_ISL_5625497, EPI_ISL_5625672, EPI_ISL_5625674, EPI_ISL_5625689, EPI_ISL_5625691, EPI_ISL_5625708, EPI_ISL_5625723, EPI_ISL_5625731, EPI_ISL_5625753, EPI_ISL_5625756, EPI_ISL_5625767, EPI_ISL_5625779, EPI_ISL_5625781, EPI_ISL_5625785, EPI_ISL_5625796, EPI_ISL_5625797, EPI_ISL_5625798, EPI_ISL_5625799, EPI_ISL_5625800, EPI_ISL_5625804, EPI_ISL_5625808, EPI_ISL_5625809, EPI_ISL_5625810, EPI_ISL_5625811, EPI_ISL_5625813, EPI_ISL_5625820, EPI_ISL_5625826, EPI_ISL_5625831, EPI_ISL_5625833, EPI_ISL_5625835, EPI_ISL_5625837, EPI_ISL_5625838, EPI_ISL_5625843, EPI_ISL_5625844, EPI_ISL_5625845, EPI_ISL_5625846, EPI_ISL_5625847, EPI_ISL_5625848, EPI_ISL_5625852, EPI_ISL_5625854, EPI_ISL_5625857, EPI_ISL_5625858, EPI_ISL_5625860, EPI_ISL_5625862, EPI_ISL_5625868, EPI_ISL_5625869, EPI_ISL_5625874, EPI_ISL_5625876, EPI_ISL_5625882, EPI_ISL_5625883, EPI_ISL_5625887, EPI_ISL_5625889, EPI_ISL_5625890, EPI_ISL_5625891, EPI_ISL_5625894, EPI_ISL_5625898, EPI_ISL_5625900, EPI_ISL_5625901, EPI_ISL_5625903, EPI_ISL_5625915, EPI_ISL_5625917, EPI_ISL_5625918, EPI_ISL_5625921, EPI_ISL_5625923, EPI_ISL_5625926, EPI_ISL_5625927, EPI_ISL_5625929, EPI_ISL_5625930, EPI_ISL_5625932, EPI_ISL_5625933, EPI_ISL_5625934, EPI_ISL_5625938, EPI_ISL_5625941, EPI_ISL_5625950, EPI_ISL_5625953, EPI_ISL_5625954, EPI_ISL_5625955, EPI_ISL_5625956, EPI_ISL_5625958, EPI_ISL_5625960, EPI_ISL_5625962, EPI_ISL_5625963, EPI_ISL_5625964, EPI_ISL_5625970, EPI_ISL_5625980, EPI_ISL_5625982, EPI_ISL_5625985, EPI_ISL_5625987, EPI_ISL_5625995, EPI_ISL_5625996, EPI_ISL_5625997, EPI_ISL_5625998, EPI_ISL_5626000, EPI_ISL_5626004, EPI_ISL_5626008, EPI_ISL_5626009, EPI_ISL_5626012, EPI_ISL_5626017, EPI_ISL_5626023, EPI_ISL_5626028, EPI_ISL_5626030, EPI_ISL_5626032, EPI_ISL_5626033, EPI_ISL_5626034, EPI_ISL_5626035, EPI_ISL_5626038, EPI_ISL_5626039, EPI_ISL_5626040, EPI_ISL_5626041, EPI_ISL_5626043, EPI_ISL_5626044, EPI_ISL_5626045, EPI_ISL_5626046, EPI_ISL_5626050, EPI_ISL_5626051, EPI_ISL_5626052, EPI_ISL_5626054, EPI_ISL_5626055, EPI_ISL_5626056, EPI_ISL_5626058, EPI_ISL_5626059, EPI_ISL_5626060, EPI_ISL_5626064, EPI_ISL_5626069, EPI_ISL_5626070, EPI_ISL_5626072, EPI_ISL_5626077, EPI_ISL_5626084, EPI_ISL_5626089, EPI_ISL_5626090, EPI_ISL_5626092, EPI_ISL_5626094, EPI_ISL_5626102, EPI_ISL_5626103, EPI_ISL_5626104, EPI_ISL_5626106, EPI_ISL_5626107, EPI_ISL_5626110, EPI_ISL_5626112, EPI_ISL_5626113, EPI_ISL_5626119, EPI_ISL_5626120, EPI_ISL_5626125, EPI_ISL_5637658, EPI_ISL_5637659, EPI_ISL_5637665, EPI_ISL_5637669, EPI_ISL_5637677, EPI_ISL_5637689, EPI_ISL_5637695, EPI_ISL_5637728, EPI_ISL_5637737, EPI_ISL_5637746, EPI_ISL_5637765, EPI_ISL_5637769, EPI_ISL_5637802, EPI_ISL_5637804, EPI_ISL_5637805, EPI_ISL_5637819, EPI_ISL_5637831, EPI_ISL_5637832, EPI_ISL_5637835, EPI_ISL_5637842, EPI_ISL_5637845, EPI_ISL_5637851, EPI_ISL_5637863, EPI_ISL_5637868, EPI_ISL_5637883, EPI_ISL_5637884, EPI_ISL_5637889, EPI_ISL_5637892, EPI_ISL_5637923, EPI_ISL_5637940, EPI_ISL_5638018, EPI_ISL_5638022, EPI_ISL_5638109, EPI_ISL_5638244, EPI_ISL_5691505, EPI_ISL_5691524, EPI_ISL_5691537, EPI_ISL_5691540, EPI_ISL_5691545, EPI_ISL_5691559, EPI_ISL_5691560, EPI_ISL_5691568, EPI_ISL_5691575, EPI_ISL_5691576, EPI_ISL_5691579, EPI_ISL_5691606, EPI_ISL_5691614, EPI_ISL_5691628, EPI_ISL_5691632, EPI_ISL_5691640, EPI_ISL_5691649, EPI_ISL_5691652, EPI_ISL_5691679, EPI_ISL_5691680, EPI_ISL_5691684, EPI_ISL_5691686, EPI_ISL_5691695, EPI_ISL_5691711, EPI_ISL_5691713, EPI_ISL_5691720, EPI_ISL_5691880, EPI_ISL_5691914, EPI_ISL_5691920, EPI_ISL_5691975, EPI_ISL_5691984, EPI_ISL_5691986, EPI_ISL_5691994, EPI_ISL_5691995, EPI_ISL_5692000, EPI_ISL_5692004, EPI_ISL_5692009, EPI_ISL_5692010, EPI_ISL_5692018, EPI_ISL_5692019, EPI_ISL_5692022, EPI_ISL_5692023, EPI_ISL_5692028, EPI_ISL_5692029, EPI_ISL_5692035, EPI_ISL_5692037, EPI_ISL_5692038, EPI_ISL_5692039, EPI_ISL_5692045, EPI_ISL_5692058, EPI_ISL_5692061, EPI_ISL_5692066, EPI_ISL_5692084, EPI_ISL_5692085, EPI_ISL_5692088, EPI_ISL_5692089, EPI_ISL_5692090, EPI_ISL_5692091, EPI_ISL_5692093, EPI_ISL_5692094, EPI_ISL_5692096, EPI_ISL_5692097, EPI_ISL_5692098, EPI_ISL_5692101, EPI_ISL_5692103, EPI_ISL_5692104, EPI_ISL_5692105, EPI_ISL_5692109, EPI_ISL_5692110, EPI_ISL_5692111, EPI_ISL_5692112, EPI_ISL_5692114, EPI_ISL_5692118, EPI_ISL_5692120, EPI_ISL_5692132, EPI_ISL_5692133, EPI_ISL_5692140, EPI_ISL_5692141, EPI_ISL_5692142, EPI_ISL_5692147, EPI_ISL_5692149, EPI_ISL_5692150, EPI_ISL_5692151, EPI_ISL_5692152, EPI_ISL_5692153, EPI_ISL_5692156, EPI_ISL_6253988, EPI_ISL_6253992, EPI_ISL_6253997, EPI_ISL_6254000, EPI_ISL_6254019, EPI_ISL_6254070, EPI_ISL_6254075, EPI_ISL_6254082, EPI_ISL_6254101, EPI_ISL_6254112, EPI_ISL_6254129, EPI_ISL_6254131, EPI_ISL_6254141, EPI_ISL_6254143, EPI_ISL_6254150, EPI_ISL_6254155, EPI_ISL_6254253, EPI_ISL_6254272, EPI_ISL_6254278, EPI_ISL_6254346, EPI_ISL_6254347, EPI_ISL_6254409, EPI_ISL_6254425, EPI_ISL_6254491, EPI_ISL_6254522, EPI_ISL_6254534, EPI_ISL_6254548, EPI_ISL_6254555, EPI_ISL_6566377, EPI_ISL_6566392, EPI_ISL_6566400, EPI_ISL_6566402, EPI_ISL_6566405, EPI_ISL_6566446, EPI_ISL_6566450, EPI_ISL_6566494, EPI_ISL_6566498, EPI_ISL_6566511, EPI_ISL_6566517, EPI_ISL_6566518, EPI_ISL_6566519, EPI_ISL_6566522, EPI_ISL_6566525, EPI_ISL_6566528, EPI_ISL_6566529, EPI_ISL_6566530, EPI_ISL_6566531, EPI_ISL_6566534, EPI_ISL_6566536, EPI_ISL_6566544, EPI_ISL_6566548, EPI_ISL_6566560, EPI_ISL_6566561, EPI_ISL_6566564, EPI_ISL_6566565, EPI_ISL_6566567, EPI_ISL_6566586, EPI_ISL_6566589, EPI_ISL_6566592, EPI_ISL_6566594, EPI_ISL_6566595, EPI_ISL_6566596, EPI_ISL_6566597, EPI_ISL_6566599, EPI_ISL_6566600, EPI_ISL_6566603, EPI_ISL_6566605, EPI_ISL_6566608, EPI_ISL_6566612, EPI_ISL_6566615, EPI_ISL_6566624, EPI_ISL_6566625, EPI_ISL_6566632, EPI_ISL_6566635, EPI_ISL_6566637, EPI_ISL_6566639, EPI_ISL_6566646, EPI_ISL_6566658, EPI_ISL_6566659, EPI_ISL_6566661, EPI_ISL_6566664, EPI_ISL_6566668, EPI_ISL_6566669, EPI_ISL_6566671, EPI_ISL_6566673, EPI_ISL_6566682, EPI_ISL_6566688, EPI_ISL_6566690, EPI_ISL_6566691, EPI_ISL_6566701, EPI_ISL_6701042, EPI_ISL_6701043, EPI_ISL_6701044, EPI_ISL_6701045, EPI_ISL_6701046, EPI_ISL_6701047, EPI_ISL_6701048, EPI_ISL_6701049, EPI_ISL_6701050, EPI_ISL_6701051, EPI_ISL_6701052, EPI_ISL_6701053, EPI_ISL_6701054, EPI_ISL_6701055, EPI_ISL_6701056, EPI_ISL_6701057, EPI_ISL_6701058, EPI_ISL_6701059, EPI_ISL_6701060, EPI_ISL_6701061, EPI_ISL_6701062, EPI_ISL_6701063, EPI_ISL_6701064, EPI_ISL_6701066, EPI_ISL_6701067, EPI_ISL_6701068, EPI_ISL_6701069, EPI_ISL_6701070, EPI_ISL_6701072, EPI_ISL_6701073, EPI_ISL_6701074, EPI_ISL_6701075, EPI_ISL_6701076, EPI_ISL_6701077, EPI_ISL_6701078, EPI_ISL_6701079, EPI_ISL_6701080, EPI_ISL_6701081, EPI_ISL_6701082, EPI_ISL_6701083, EPI_ISL_6701084, EPI_ISL_6701085, EPI_ISL_6701086, EPI_ISL_6701149, EPI_ISL_6701150, EPI_ISL_6701151, EPI_ISL_6701152, EPI_ISL_6701157, EPI_ISL_6701173, EPI_ISL_6701177, EPI_ISL_6701180, EPI_ISL_6701192, EPI_ISL_6701195, EPI_ISL_6701208, EPI_ISL_6701209, EPI_ISL_6701214, EPI_ISL_6701217, EPI_ISL_6701224, EPI_ISL_6701225, EPI_ISL_6701226, EPI_ISL_6701229, EPI_ISL_6701231, EPI_ISL_6701244, EPI_ISL_6701245, EPI_ISL_6701252, EPI_ISL_6701258, EPI_ISL_6701263, EPI_ISL_6701268, EPI_ISL_6701272, EPI_ISL_6701274, EPI_ISL_6701276, EPI_ISL_6701289, EPI_ISL_6701294, EPI_ISL_6701295, EPI_ISL_6701297, EPI_ISL_6701301, EPI_ISL_6701303, EPI_ISL_6701314, EPI_ISL_6701318, EPI_ISL_6701321, EPI_ISL_6701323, EPI_ISL_6776904, EPI_ISL_6776906, EPI_ISL_6776909, EPI_ISL_6776910, EPI_ISL_6776911, EPI_ISL_6776912, EPI_ISL_6776913, EPI_ISL_6776917, EPI_ISL_6776918, EPI_ISL_6776920, EPI_ISL_6776921, EPI_ISL_6776922, EPI_ISL_6776923, EPI_ISL_6776927, EPI_ISL_6776930, EPI_ISL_6776931, EPI_ISL_6776932, EPI_ISL_6776933, EPI_ISL_6776934, EPI_ISL_6776935, EPI_ISL_6776936, EPI_ISL_6776937, EPI_ISL_6776938, EPI_ISL_6777045, EPI_ISL_6777068, EPI_ISL_6777079, EPI_ISL_6777118, EPI_ISL_6777120, EPI_ISL_6777128
Plateforme BIS Namur	GIGA Medical Genomics	Keith Durkin et al	EPI_ISL_1000012, EPI_ISL_1000014, EPI_ISL_1000016, EPI_ISL_1000018, EPI_ISL_1000020, EPI_ISL_1000022, EPI_ISL_1000024, EPI_ISL_1000026, EPI_ISL_1000027, EPI_ISL_1000029, EPI_ISL_1000031, EPI_ISL_1000033, EPI_ISL_1000034, EPI_ISL_1000036, EPI_ISL_1000038, EPI_ISL_1000040, EPI_ISL_1000042, EPI_ISL_1000044, EPI_ISL_1000045, EPI_ISL_1000046, EPI_ISL_1000047, EPI_ISL_1000048, EPI_ISL_1000050, EPI_ISL_1000052, EPI_ISL_1000054, EPI_ISL_1000056, EPI_ISL_1000058, EPI_ISL_1000059, EPI_ISL_1000061, EPI_ISL_1000063, EPI_ISL_1000065, EPI_ISL_1000067, EPI_ISL_1000069, EPI_ISL_1000071, EPI_ISL_1000073, EPI_ISL_1000074, EPI_ISL_1000076, EPI_ISL_984623, EPI_ISL_984624, EPI_ISL_984625, EPI_ISL_984626, EPI_ISL_984627
Plateforme COVID IDF	National Reference Center for Viruses of Respiratory Infections, Institut Pasteur, Paris	Marion Barbet et al	EPI_ISL_792016, EPI_ISL_792017, EPI_ISL_792018, EPI_ISL_792019, EPI_ISL_792020, EPI_ISL_792021, EPI_ISL_792022, EPI_ISL_792023
Plateforme Clinique de testing Namuroise	Plateforme Clinique de testing Namuroise	P. Rouze et al	EPI_ISL_1647864, EPI_ISL_1647865, EPI_ISL_1647866, EPI_ISL_1647867, EPI_ISL_1647868, EPI_ISL_1647869, EPI_ISL_1657191, EPI_ISL_1657193, EPI_ISL_1657194, EPI_ISL_1657195, EPI_ISL_1657196, EPI_ISL_1657197, EPI_ISL_1657198, EPI_ISL_1657199, EPI_ISL_1657200, EPI_ISL_1657201, EPI_ISL_1657202, EPI_ISL_1657203, EPI_ISL_1657204, EPI_ISL_1657205, EPI_ISL_1657206, EPI_ISL_1657207, EPI_ISL_1657208, EPI_ISL_1657209, EPI_ISL_1657210, EPI_ISL_1657211, EPI_ISL_1657212
Plateforme Covid IDF, site Broussais	HEGP - Laboratoire de Virologie	David Veyer et al	EPI_ISL_2013035, EPI_ISL_2629024, EPI_ISL_2629025, EPI_ISL_2629026, EPI_ISL_2629027, EPI_ISL_2629028, EPI_ISL_2629029, EPI_ISL_2629030, EPI_ISL_2629031, EPI_ISL_2629045, EPI_ISL_2629046, EPI_ISL_2629047, EPI_ISL_2629048, EPI_ISL_2629049, EPI_ISL_2629050, EPI_ISL_2629051, EPI_ISL_2629052, EPI_ISL_2629156, EPI_ISL_2629157, EPI_ISL_2629158, EPI_ISL_2629159, EPI_ISL_2629160, EPI_ISL_2629161, EPI_ISL_2629162, EPI_ISL_2629163
Plateforme de testing Namuroise	Arlon	Lesly Nyinkeu Kemamen et al	EPI_ISL_3061954, EPI_ISL_3061955, EPI_ISL_3061956, EPI_ISL_3061957, EPI_ISL_3061958, EPI_ISL_3061962, EPI_ISL_3061963, EPI_ISL_3061965, EPI_ISL_3061966, EPI_ISL_3061969, EPI_ISL_3061972
Plateforme de testing Namuroise	Plateforme de testing Namuroise	et al	EPI_ISL_1200628, EPI_ISL_1200629, EPI_ISL_1200630, EPI_ISL_1200631, EPI_ISL_1200632, EPI_ISL_1200633, EPI_ISL_1200634, EPI_ISL_1220067, EPI_ISL_1220068, EPI_ISL_1220069, EPI_ISL_1220070, EPI_ISL_1220071, EPI_ISL_1220072, EPI_ISL_1220073, EPI_ISL_1220074, EPI_ISL_1220075, EPI_ISL_1220076, EPI_ISL_1220077, EPI_ISL_1220078, EPI_ISL_1220079, EPI_ISL_1220080, EPI_ISL_1220081, EPI_ISL_1220082, EPI_ISL_1220083, EPI_ISL_1220084, EPI_ISL_1220085, EPI_ISL_1220086, EPI_ISL_1220087, EPI_ISL_1220088, EPI_ISL_1220089, EPI_ISL_1220090, EPI_ISL_1220091, EPI_ISL_1220092, EPI_ISL_1220093, EPI_ISL_1255078, EPI_ISL_1255080, EPI_ISL_1255081, EPI_ISL_1255082, EPI_ISL_1255083, EPI_ISL_1255084, EPI_ISL_1255085, EPI_ISL_1437686, EPI_ISL_1437688, EPI_ISL_1437701, EPI_ISL_1437703, EPI_ISL_1437704, EPI_ISL_1437707, EPI_ISL_1437709, EPI_ISL_1437711, EPI_ISL_1437722, EPI_ISL_1437725, EPI_ISL_1437727, EPI_ISL_1437737, EPI_ISL_1438443, EPI_ISL_1438445, EPI_ISL_1438449, EPI_ISL_1438454, EPI_ISL_1438456, EPI_ISL_1438458, EPI_ISL_1438460, EPI_ISL_1438462, EPI_ISL_1438464, EPI_ISL_1438466, EPI_ISL_1439453, EPI_ISL_1439457, EPI_ISL_1439459, EPI_ISL_1439461, EPI_ISL_1439463, EPI_ISL_1439465, EPI_ISL_1439467, EPI_ISL_1439473, EPI_ISL_1439476, EPI_ISL_1439477, EPI_ISL_1439479, EPI_ISL_1439486, EPI_ISL_1527634, EPI_ISL_1527635, EPI_ISL_1527636, EPI_ISL_1527637, EPI_ISL_1527638, EPI_ISL_1527639, EPI_ISL_1527640, EPI_ISL_1527641, EPI_ISL_1527642, EPI_ISL_1527643, EPI_ISL_1527644, EPI_ISL_1527645, EPI_ISL_1527646, EPI_ISL_1527647, EPI_ISL_1527648, EPI_ISL_1527649, EPI_ISL_1527650, EPI_ISL_1527651, EPI_ISL_1527652, EPI_ISL_1527653, EPI_ISL_1527654, EPI_ISL_1527655, EPI_ISL_1527656, EPI_ISL_1527657, EPI_ISL_1527658, EPI_ISL_1527659, EPI_ISL_1527660, EPI_ISL_1528170, EPI_ISL_1528171, EPI_ISL_1528172, EPI_ISL_1528173, EPI_ISL_1528174, EPI_ISL_1528175, EPI_ISL_1528176, EPI_ISL_1528177, EPI_ISL_1528178, EPI_ISL_1528179, EPI_ISL_1528180, EPI_ISL_3152244, EPI_ISL_3152248, EPI_ISL_3152249, EPI_ISL_3152255, EPI_ISL_3152258, EPI_ISL_3152259, EPI_ISL_3152262, EPI_ISL_3152263, EPI_ISL_3152266, EPI_ISL_3152807, EPI_ISL_3152808, EPI_ISL_3152809, EPI_ISL_3152811, EPI_ISL_3152812, EPI_ISL_3152813, EPI_ISL_3152814, EPI_ISL_3152817, EPI_ISL_3152818, EPI_ISL_3152819, EPI_ISL_3152821, EPI_ISL_3152823, EPI_ISL_3152824, EPI_ISL_3152827, EPI_ISL_3152828, EPI_ISL_3152829
Plateforme de testing Namuroise	Plateforme de testing Namuroise	Bléret Leonore et al	EPI_ISL_5479662, EPI_ISL_5479682, EPI_ISL_5479706, EPI_ISL_5479713, EPI_ISL_5479723, EPI_ISL_5479733, EPI_ISL_5479740, EPI_ISL_5479753, EPI_ISL_5479763, EPI_ISL_5479775, EPI_ISL_5479783, EPI_ISL_5479793, EPI_ISL_5479801, EPI_ISL_5479808, EPI_ISL_5479819, EPI_ISL_5479827, EPI_ISL_5479837, EPI_ISL_5479848, EPI_ISL_5479880, EPI_ISL_5536236, EPI_ISL_5536239
Plateforme de testing Namuroise	Plateforme de testing Namuroise	Céline Maschietto et al	EPI_ISL_1191054, EPI_ISL_1191055, EPI_ISL_1191056, EPI_ISL_1191057, EPI_ISL_1191058, EPI_ISL_1191059, EPI_ISL_1191060, EPI_ISL_1191061, EPI_ISL_1191062, EPI_ISL_1191063, EPI_ISL_1191064, EPI_ISL_1191065, EPI_ISL_1191066, EPI_ISL_1191067, EPI_ISL_1191068, EPI_ISL_1191069, EPI_ISL_1194603, EPI_ISL_1194604, EPI_ISL_1194605, EPI_ISL_1194606, EPI_ISL_1194607, EPI_ISL_1194608, EPI_ISL_1194609, EPI_ISL_1194610, EPI_ISL_1194611, EPI_ISL_1194612, EPI_ISL_1548078, EPI_ISL_1548079, EPI_ISL_1548080, EPI_ISL_1548081, EPI_ISL_1548082, EPI_ISL_1548083, EPI_ISL_1548084, EPI_ISL_1548085, EPI_ISL_1548086, EPI_ISL_1548087, EPI_ISL_1548088, EPI_ISL_1548089, EPI_ISL_1548090, EPI_ISL_1548091, EPI_ISL_1548092, EPI_ISL_1548093, EPI_ISL_1548094, EPI_ISL_1548095, EPI_ISL_1548096, EPI_ISL_1548097, EPI_ISL_1548098, EPI_ISL_1548099, EPI_ISL_1548100, EPI_ISL_1548101, EPI_ISL_1548102, EPI_ISL_1548103, EPI_ISL_1548104, EPI_ISL_1548105, EPI_ISL_1548106, EPI_ISL_1548107, EPI_ISL_1548108, EPI_ISL_1548109, EPI_ISL_1548110, EPI_ISL_1557247, EPI_ISL_1557248, EPI_ISL_1557249, EPI_ISL_1557250, EPI_ISL_1557251, EPI_ISL_1557252, EPI_ISL_1557253, EPI_ISL_1559615, EPI_ISL_1559616, EPI_ISL_1559617, EPI_ISL_1559618, EPI_ISL_1559619, EPI_ISL_1559620, EPI_ISL_1559621, EPI_ISL_1559622, EPI_ISL_1559623, EPI_ISL_1559624, EPI_ISL_1559625, EPI_ISL_1572406, EPI_ISL_1572408, EPI_ISL_1572409, EPI_ISL_1572411, EPI_ISL_1572413, EPI_ISL_1572414, EPI_ISL_1572416, EPI_ISL_1572417, EPI_ISL_1572419, EPI_ISL_1572421, EPI_ISL_1572423, EPI_ISL_1572424, EPI_ISL_1572426, EPI_ISL_1572428, EPI_ISL_1572429, EPI_ISL_1572431, EPI_ISL_1572433, EPI_ISL_1572435, EPI_ISL_1572436, EPI_ISL_1572438, EPI_ISL_1572440, EPI_ISL_1572442, EPI_ISL_1572443, EPI_ISL_1572445, EPI_ISL_1572447, EPI_ISL_1572448, EPI_ISL_1572450, EPI_ISL_1572452, EPI_ISL_1572454, EPI_ISL_1572455, EPI_ISL_1572457, EPI_ISL_1572458, EPI_ISL_1572460, EPI_ISL_1572462, EPI_ISL_1572464, EPI_ISL_1572465, EPI_ISL_1572467, EPI_ISL_1572469, EPI_ISL_1572471, EPI_ISL_1620198, EPI_ISL_1620199, EPI_ISL_1620200, EPI_ISL_1620201, EPI_ISL_1620202, EPI_ISL_1620203, EPI_ISL_1620204, EPI_ISL_1620205, EPI_ISL_1620206, EPI_ISL_1620207, EPI_ISL_1620208, EPI_ISL_1620209, EPI_ISL_1620210, EPI_ISL_1620211, EPI_ISL_1620212, EPI_ISL_1620213, EPI_ISL_1620214, EPI_ISL_1620215, EPI_ISL_1620216, EPI_ISL_1620217, EPI_ISL_1620218, EPI_ISL_1620219, EPI_ISL_1620220, EPI_ISL_1620221, EPI_ISL_1620222, EPI_ISL_1620223, EPI_ISL_1620224, EPI_ISL_1620225, EPI_ISL_1620226, EPI_ISL_1620227, EPI_ISL_1620764, EPI_ISL_1620765, EPI_ISL_1620766, EPI_ISL_1620767, EPI_ISL_1620768, EPI_ISL_1620771, EPI_ISL_1620772, EPI_ISL_1620773, EPI_ISL_1620774, EPI_ISL_1620777, EPI_ISL_1620778, EPI_ISL_1620779, EPI_ISL_1620780, EPI_ISL_1620781, EPI_ISL_1620782, EPI_ISL_1620783, EPI_ISL_1620784, EPI_ISL_1620785, EPI_ISL_1620789, EPI_ISL_1620790, EPI_ISL_1620791, EPI_ISL_1620792, EPI_ISL_1620796, EPI_ISL_1620797, EPI_ISL_1620798, EPI_ISL_1620799, EPI_ISL_1621198, EPI_ISL_1621199, EPI_ISL_1621200, EPI_ISL_1621201, EPI_ISL_1621202, EPI_ISL_1621203, EPI_ISL_1621204, EPI_ISL_1621205, EPI_ISL_1621206, EPI_ISL_1621207, EPI_ISL_1621208, EPI_ISL_1621209, EPI_ISL_1621210, EPI_ISL_1621211, EPI_ISL_1621212, EPI_ISL_1621213, EPI_ISL_1621214, EPI_ISL_1621215, EPI_ISL_1621216, EPI_ISL_1621217, EPI_ISL_1621218, EPI_ISL_1621219, EPI_ISL_1621220, EPI_ISL_1621221, EPI_ISL_1621222, EPI_ISL_1656811, EPI_ISL_1656812, EPI_ISL_1656813, EPI_ISL_1656814, EPI_ISL_1656815, EPI_ISL_1656816, EPI_ISL_1656817, EPI_ISL_1656818, EPI_ISL_1656819, EPI_ISL_1656820, EPI_ISL_1670616, EPI_ISL_1670617, EPI_ISL_1670618, EPI_ISL_1670619, EPI_ISL_1670620, EPI_ISL_1670621, EPI_ISL_1670622, EPI_ISL_1670623, EPI_ISL_1670624, EPI_ISL_1670625, EPI_ISL_1670626, EPI_ISL_1670627, EPI_ISL_1670628, EPI_ISL_1670901, EPI_ISL_1670902, EPI_ISL_1670903, EPI_ISL_1788087, EPI_ISL_1788088, EPI_ISL_1788089, EPI_ISL_1788090, EPI_ISL_1788093, EPI_ISL_1788094, EPI_ISL_1788095, EPI_ISL_1788097, EPI_ISL_1788098, EPI_ISL_1788099, EPI_ISL_1788102, EPI_ISL_1788103, EPI_ISL_1788104, EPI_ISL_1788105, EPI_ISL_1788108, EPI_ISL_1788109, EPI_ISL_1788110, EPI_ISL_1788111, EPI_ISL_1788113, EPI_ISL_1788114, EPI_ISL_1788115, EPI_ISL_1788116, EPI_ISL_1788118, EPI_ISL_1788119, EPI_ISL_1788120, EPI_ISL_1788121, EPI_ISL_1788122, EPI_ISL_1804864, EPI_ISL_1804868, EPI_ISL_1804869, EPI_ISL_1804871, EPI_ISL_1804872, EPI_ISL_1804875, EPI_ISL_1804876, EPI_ISL_1804879, EPI_ISL_1804880, EPI_ISL_1804883, EPI_ISL_1804884, EPI_ISL_1804885, EPI_ISL_1804887, EPI_ISL_1804888, EPI_ISL_1804889, EPI_ISL_1915849, EPI_ISL_1915850, EPI_ISL_1915851, EPI_ISL_1915852, EPI_ISL_1915853, EPI_ISL_1915854, EPI_ISL_1915855, EPI_ISL_1915856, EPI_ISL_1915857, EPI_ISL_1915858, EPI_ISL_1915859, EPI_ISL_1915860, EPI_ISL_1915861, EPI_ISL_1915862, EPI_ISL_1915863, EPI_ISL_1915864, EPI_ISL_1915865, EPI_ISL_1915866, EPI_ISL_1915867, EPI_ISL_1915868, EPI_ISL_1915869, EPI_ISL_1915870, EPI_ISL_1915871, EPI_ISL_1915872, EPI_ISL_1915873, EPI_ISL_1915874, EPI_ISL_1915875, EPI_ISL_1915876, EPI_ISL_1915877, EPI_ISL_1915878, EPI_ISL_1915879, EPI_ISL_1915880, EPI_ISL_1915881, EPI_ISL_1915882, EPI_ISL_1915883, EPI_ISL_1915884, EPI_ISL_1915886, EPI_ISL_1915887, EPI_ISL_1915889, EPI_ISL_1915890, EPI_ISL_1915891, EPI_ISL_1915892, EPI_ISL_1915893, EPI_ISL_1915895, EPI_ISL_1915896, EPI_ISL_1915897, EPI_ISL_1915899, EPI_ISL_1915900, EPI_ISL_1915901, EPI_ISL_1915903, EPI_ISL_1915905, EPI_ISL_1915908, EPI_ISL_1915909, EPI_ISL_1915910, EPI_ISL_1993558, EPI_ISL_1993559, EPI_ISL_1993560, EPI_ISL_1993561, EPI_ISL_1993562, EPI_ISL_1993563
Plateforme de testing Namuroise	Plateforme de testing Namuroise	Drugmand Jonathan et al	EPI_ISL_6698136, EPI_ISL_6698137, EPI_ISL_6698139, EPI_ISL_6698140, EPI_ISL_6698141, EPI_ISL_6698142, EPI_ISL_6698144, EPI_ISL_6698152, EPI_ISL_6698157, EPI_ISL_6698158, EPI_ISL_6698159, EPI_ISL_6698160, EPI_ISL_6698161, EPI_ISL_6698162, EPI_ISL_6698163, EPI_ISL_6698164, EPI_ISL_6698165, EPI_ISL_6698166, EPI_ISL_6698167, EPI_ISL_6698168, EPI_ISL_6698169, EPI_ISL_6761092
Plateforme de testing Namuroise	Plateforme de testing Namuroise	Giliard Nicolas et al	EPI_ISL_5881450, EPI_ISL_5881451, EPI_ISL_5881452, EPI_ISL_5881453, EPI_ISL_5881454, EPI_ISL_5881456, EPI_ISL_5881457, EPI_ISL_5881458, EPI_ISL_5881459, EPI_ISL_5881460, EPI_ISL_5881461, EPI_ISL_5881462, EPI_ISL_5881463, EPI_ISL_5881465, EPI_ISL_5881466, EPI_ISL_5881467, EPI_ISL_5881468, EPI_ISL_5881469, EPI_ISL_5881470, EPI_ISL_5881471, EPI_ISL_5881472, EPI_ISL_5881475, EPI_ISL_5881476, EPI_ISL_5881477, EPI_ISL_5881478, EPI_ISL_5881479, EPI_ISL_5881480, EPI_ISL_5881481, EPI_ISL_5881482, EPI_ISL_5923362, EPI_ISL_5923363
Plateforme de testing Namuroise	Plateforme de testing Namuroise	Gilliard Nicolas et al	EPI_ISL_4419268, EPI_ISL_4419272, EPI_ISL_4419276, EPI_ISL_4419277, EPI_ISL_4419279, EPI_ISL_4419282, EPI_ISL_4419283, EPI_ISL_4419284, EPI_ISL_4419287, EPI_ISL_4419288, EPI_ISL_4419292, EPI_ISL_4419293, EPI_ISL_4419294, EPI_ISL_4459737, EPI_ISL_4459741, EPI_ISL_5194332, EPI_ISL_5194335, EPI_ISL_5194337, EPI_ISL_5194341, EPI_ISL_5194342, EPI_ISL_5194343, EPI_ISL_5194344, EPI_ISL_5194347, EPI_ISL_5194349, EPI_ISL_5194350, EPI_ISL_5195848, EPI_ISL_5195849, EPI_ISL_5195850, EPI_ISL_5195851, EPI_ISL_5195853, EPI_ISL_5195854, EPI_ISL_5195855, EPI_ISL_5195856, EPI_ISL_5195857, EPI_ISL_5195858, EPI_ISL_5195859, EPI_ISL_5195860, EPI_ISL_5195861, EPI_ISL_5195862, EPI_ISL_5195863, EPI_ISL_5195864, EPI_ISL_5195865, EPI_ISL_5195866, EPI_ISL_5195867, EPI_ISL_5195868, EPI_ISL_5195869, EPI_ISL_5195870, EPI_ISL_5195871, EPI_ISL_5195872, EPI_ISL_5195873, EPI_ISL_5195874, EPI_ISL_5195875, EPI_ISL_5195876, EPI_ISL_5195877, EPI_ISL_5195878, EPI_ISL_5195879, EPI_ISL_5195880, EPI_ISL_5204049, EPI_ISL_5328365, EPI_ISL_5328366, EPI_ISL_5328367, EPI_ISL_5328368, EPI_ISL_5328369, EPI_ISL_5328370, EPI_ISL_5328371, EPI_ISL_5328372, EPI_ISL_5328373, EPI_ISL_5328374, EPI_ISL_5328375, EPI_ISL_5328376, EPI_ISL_5328377, EPI_ISL_5390308, EPI_ISL_5390309, EPI_ISL_5390310, EPI_ISL_5532029, EPI_ISL_5881520, EPI_ISL_5881521, EPI_ISL_5881522, EPI_ISL_5881523, EPI_ISL_5881524, EPI_ISL_5881526, EPI_ISL_5881527, EPI_ISL_5881528, EPI_ISL_5881529, EPI_ISL_5881530, EPI_ISL_5881531, EPI_ISL_5881532, EPI_ISL_5881533, EPI_ISL_5881534, EPI_ISL_5881535, EPI_ISL_5881536, EPI_ISL_5881537, EPI_ISL_5881538, EPI_ISL_5881539, EPI_ISL_5881540, EPI_ISL_5881541, EPI_ISL_5881542, EPI_ISL_5881543, EPI_ISL_5881544, EPI_ISL_5881545, EPI_ISL_5881547, EPI_ISL_5881548, EPI_ISL_5881549, EPI_ISL_5881550, EPI_ISL_5881551, EPI_ISL_5881552, EPI_ISL_5881553, EPI_ISL_5881554, EPI_ISL_5881555, EPI_ISL_5881556, EPI_ISL_5881557, EPI_ISL_5881558, EPI_ISL_5884351, EPI_ISL_5884352, EPI_ISL_5884354, EPI_ISL_5884355, EPI_ISL_5884357, EPI_ISL_5884358, EPI_ISL_5884359, EPI_ISL_5884360, EPI_ISL_5884361, EPI_ISL_5884362, EPI_ISL_5884363, EPI_ISL_5884364, EPI_ISL_5884365, EPI_ISL_5884366, EPI_ISL_5884367, EPI_ISL_5884368, EPI_ISL_5884369, EPI_ISL_5884370, EPI_ISL_5884371, EPI_ISL_5884372, EPI_ISL_5884373, EPI_ISL_5884374, EPI_ISL_5884375, EPI_ISL_5887380, EPI_ISL_5887381, EPI_ISL_5887382, EPI_ISL_5887384, EPI_ISL_5887391, EPI_ISL_5887392, EPI_ISL_5887393, EPI_ISL_5887394, EPI_ISL_5887395, EPI_ISL_5887397, EPI_ISL_5887398, EPI_ISL_5887399, EPI_ISL_5887400, EPI_ISL_5887401, EPI_ISL_5887402, EPI_ISL_5887403, EPI_ISL_5887404, EPI_ISL_5887405, EPI_ISL_5887406, EPI_ISL_5887407, EPI_ISL_5887408, EPI_ISL_5887409, EPI_ISL_5887410, EPI_ISL_5887411, EPI_ISL_5887412, EPI_ISL_5923331, EPI_ISL_5923332, EPI_ISL_6022015, EPI_ISL_6022019, EPI_ISL_6022026, EPI_ISL_6022031, EPI_ISL_6022038, EPI_ISL_6022041, EPI_ISL_6022042, EPI_ISL_6022043, EPI_ISL_6022050, EPI_ISL_6022056, EPI_ISL_6022063, EPI_ISL_6022067, EPI_ISL_6022083, EPI_ISL_6022088, EPI_ISL_6022101, EPI_ISL_6022107, EPI_ISL_6022112, EPI_ISL_6022115, EPI_ISL_6022122, EPI_ISL_6022131, EPI_ISL_6022140, EPI_ISL_6022148, EPI_ISL_6022156, EPI_ISL_6022164, EPI_ISL_6022167, EPI_ISL_6022178, EPI_ISL_6022184, EPI_ISL_6022187, EPI_ISL_6022193, EPI_ISL_6022196, EPI_ISL_6022200, EPI_ISL_6022204, EPI_ISL_6022210, EPI_ISL_6022217, EPI_ISL_6022222, EPI_ISL_6026375, EPI_ISL_6026379, EPI_ISL_6026388, EPI_ISL_6026397, EPI_ISL_6026399, EPI_ISL_6026408, EPI_ISL_6026416, EPI_ISL_6026421, EPI_ISL_6026426, EPI_ISL_6026431, EPI_ISL_6026437, EPI_ISL_6026444, EPI_ISL_6026450, EPI_ISL_6026456, EPI_ISL_6026463, EPI_ISL_6026472, EPI_ISL_6026473, EPI_ISL_6026480, EPI_ISL_6026485, EPI_ISL_6026489, EPI_ISL_6026497, EPI_ISL_6026508, EPI_ISL_6026511, EPI_ISL_6026517, EPI_ISL_6026523, EPI_ISL_6026524, EPI_ISL_6026529, EPI_ISL_6026533, EPI_ISL_6026534, EPI_ISL_6026544, EPI_ISL_6026552, EPI_ISL_6026557, EPI_ISL_6026575, EPI_ISL_6026582, EPI_ISL_6026587, EPI_ISL_6037556, EPI_ISL_6037557, EPI_ISL_6037558, EPI_ISL_6037559, EPI_ISL_6037560, EPI_ISL_6037561, EPI_ISL_6037562, EPI_ISL_6037563, EPI_ISL_6037564, EPI_ISL_6037565, EPI_ISL_6037566, EPI_ISL_6037568, EPI_ISL_6037569, EPI_ISL_6037570, EPI_ISL_6037571, EPI_ISL_6037572, EPI_ISL_6037573, EPI_ISL_6037574, EPI_ISL_6037575, EPI_ISL_6037576, EPI_ISL_6037577, EPI_ISL_6037578, EPI_ISL_6037579, EPI_ISL_6037580, EPI_ISL_6037581, EPI_ISL_6037583, EPI_ISL_6037584, EPI_ISL_6037585, EPI_ISL_6037586, EPI_ISL_6037587, EPI_ISL_6037588, EPI_ISL_6117032, EPI_ISL_6117033, EPI_ISL_6123963, EPI_ISL_6123964, EPI_ISL_6124034, EPI_ISL_6124035, EPI_ISL_6124036, EPI_ISL_6124037, EPI_ISL_6124038, EPI_ISL_6125629, EPI_ISL_6125630, EPI_ISL_6125631, EPI_ISL_6125632, EPI_ISL_6125633, EPI_ISL_6125634, EPI_ISL_6125635, EPI_ISL_6125636, EPI_ISL_6125670, EPI_ISL_6693090, EPI_ISL_6693091, EPI_ISL_6693092, EPI_ISL_6693093, EPI_ISL_6693094, EPI_ISL_6693095, EPI_ISL_6693096, EPI_ISL_6693097, EPI_ISL_6693098, EPI_ISL_6693099, EPI_ISL_6693100, EPI_ISL_6693101, EPI_ISL_6693102, EPI_ISL_6693103, EPI_ISL_6693104, EPI_ISL_6693105, EPI_ISL_6693106, EPI_ISL_6693107, EPI_ISL_6693108, EPI_ISL_6693109, EPI_ISL_6693110, EPI_ISL_6693111, EPI_ISL_6693112, EPI_ISL_6693113, EPI_ISL_6693115, EPI_ISL_6693116, EPI_ISL_6693117, EPI_ISL_6693119, EPI_ISL_6693120, EPI_ISL_6693121, EPI_ISL_6693122, EPI_ISL_6693380, EPI_ISL_6693381, EPI_ISL_6693382, EPI_ISL_6693383, EPI_ISL_6693384, EPI_ISL_6693385, EPI_ISL_6693386, EPI_ISL_6693387, EPI_ISL_6693388, EPI_ISL_6693389, EPI_ISL_6693390, EPI_ISL_6693391, EPI_ISL_6693401, EPI_ISL_6693402, EPI_ISL_6693403, EPI_ISL_6693404, EPI_ISL_6693405, EPI_ISL_6693408, EPI_ISL_6693411, EPI_ISL_6693414, EPI_ISL_6693415, EPI_ISL_6693416, EPI_ISL_6693417, EPI_ISL_6693418, EPI_ISL_6693419, EPI_ISL_6693420, EPI_ISL_6693421, EPI_ISL_6693422, EPI_ISL_6693423, EPI_ISL_6693424, EPI_ISL_6693425, EPI_ISL_6693426, EPI_ISL_6693427, EPI_ISL_6693428, EPI_ISL_6693429, EPI_ISL_6693430, EPI_ISL_6693431, EPI_ISL_6693432, EPI_ISL_6693433, EPI_ISL_6693434, EPI_ISL_6693435, EPI_ISL_6693436, EPI_ISL_6693437, EPI_ISL_6693438, EPI_ISL_6693439, EPI_ISL_6693440, EPI_ISL_6693441, EPI_ISL_6693442, EPI_ISL_6693443, EPI_ISL_6693444, EPI_ISL_6693445, EPI_ISL_6693446, EPI_ISL_6693447, EPI_ISL_6698170, EPI_ISL_6698171, EPI_ISL_6698172, EPI_ISL_6698173, EPI_ISL_6698174, EPI_ISL_6698175, EPI_ISL_6698176, EPI_ISL_6698177, EPI_ISL_6698178, EPI_ISL_6698179, EPI_ISL_6698180, EPI_ISL_6698181, EPI_ISL_6698182, EPI_ISL_6698183, EPI_ISL_6698184, EPI_ISL_6698185, EPI_ISL_6698186, EPI_ISL_6698187, EPI_ISL_6698188, EPI_ISL_6698189, EPI_ISL_6698190, EPI_ISL_6698191, EPI_ISL_6698192, EPI_ISL_6698193, EPI_ISL_6698194, EPI_ISL_6698195, EPI_ISL_6698196, EPI_ISL_6698197, EPI_ISL_6698198, EPI_ISL_6698199, EPI_ISL_6698200, EPI_ISL_6698201, EPI_ISL_6698202, EPI_ISL_6698203, EPI_ISL_6700878, EPI_ISL_6700880, EPI_ISL_6700881, EPI_ISL_6700882, EPI_ISL_6700883, EPI_ISL_6700884, EPI_ISL_6700885, EPI_ISL_6700886, EPI_ISL_6700887, EPI_ISL_6700888, EPI_ISL_6700889, EPI_ISL_6700890, EPI_ISL_6700891, EPI_ISL_6700892, EPI_ISL_6700894, EPI_ISL_6700907, EPI_ISL_6700908, EPI_ISL_6700911, EPI_ISL_6700913, EPI_ISL_6700923, EPI_ISL_6700924, EPI_ISL_6700926, EPI_ISL_6700927, EPI_ISL_6700928, EPI_ISL_6700929, EPI_ISL_6700930, EPI_ISL_6700931, EPI_ISL_6700932, EPI_ISL_6700933, EPI_ISL_6700934, EPI_ISL_6700935, EPI_ISL_6700936, EPI_ISL_6700937, EPI_ISL_6700938, EPI_ISL_6700939, EPI_ISL_6700940, EPI_ISL_6700941, EPI_ISL_6700942, EPI_ISL_6700943, EPI_ISL_6700944, EPI_ISL_6700945, EPI_ISL_6700946, EPI_ISL_6700947, EPI_ISL_6700948, EPI_ISL_6700949, EPI_ISL_6700950, EPI_ISL_6700951, EPI_ISL_6700952, EPI_ISL_6700953, EPI_ISL_6700954, EPI_ISL_6700955, EPI_ISL_6700956, EPI_ISL_6700957, EPI_ISL_6700958, EPI_ISL_6700959, EPI_ISL_6701429, EPI_ISL_6701430, EPI_ISL_6701431, EPI_ISL_6701432, EPI_ISL_6701434, EPI_ISL_6701435, EPI_ISL_6705696, EPI_ISL_6705702, EPI_ISL_6705705, EPI_ISL_6705710, EPI_ISL_6705716, EPI_ISL_6705723, EPI_ISL_6720073, EPI_ISL_6720074, EPI_ISL_6720075, EPI_ISL_6720076, EPI_ISL_6720077, EPI_ISL_6720080, EPI_ISL_6720081, EPI_ISL_6761095, EPI_ISL_6761096, EPI_ISL_6761097, EPI_ISL_6761098, EPI_ISL_6761099
Plateforme de testing Namuroise	Plateforme de testing Namuroise	Lesly Nyinkeu Kemamen et al	EPI_ISL_1993650, EPI_ISL_1993651, EPI_ISL_1993652, EPI_ISL_1993653, EPI_ISL_1993654, EPI_ISL_1993655, EPI_ISL_1993656, EPI_ISL_1993657, EPI_ISL_1993658, EPI_ISL_1993659, EPI_ISL_1993660, EPI_ISL_1993661, EPI_ISL_1993662, EPI_ISL_1993663, EPI_ISL_1993664, EPI_ISL_1993665, EPI_ISL_1993666, EPI_ISL_1993667, EPI_ISL_1993668, EPI_ISL_1993669, EPI_ISL_1993670, EPI_ISL_1993671, EPI_ISL_1993672, EPI_ISL_1993673, EPI_ISL_1993674, EPI_ISL_1993675, EPI_ISL_1993676, EPI_ISL_1993677, EPI_ISL_1993678, EPI_ISL_1993679, EPI_ISL_2015271, EPI_ISL_2015272, EPI_ISL_2015273, EPI_ISL_2015275, EPI_ISL_2015276, EPI_ISL_2015278, EPI_ISL_2015282, EPI_ISL_2015283, EPI_ISL_2015284, EPI_ISL_2015291, EPI_ISL_2015292, EPI_ISL_2015293, EPI_ISL_2015294, EPI_ISL_2015295, EPI_ISL_2015296, EPI_ISL_2015297, EPI_ISL_2015298, EPI_ISL_2015299, EPI_ISL_2037415, EPI_ISL_2037416, EPI_ISL_2037417, EPI_ISL_2037418, EPI_ISL_2037419, EPI_ISL_2037420, EPI_ISL_2037421, EPI_ISL_2037422, EPI_ISL_2037423, EPI_ISL_2037432, EPI_ISL_2037433, EPI_ISL_2037434, EPI_ISL_2037435, EPI_ISL_2037436, EPI_ISL_2037437, EPI_ISL_2037438, EPI_ISL_2037439, EPI_ISL_2037440, EPI_ISL_2037441, EPI_ISL_2151122, EPI_ISL_2151123, EPI_ISL_2151124, EPI_ISL_2151125, EPI_ISL_2151126, EPI_ISL_2151127, EPI_ISL_2151128, EPI_ISL_2151129, EPI_ISL_2151130, EPI_ISL_2151131, EPI_ISL_2151132, EPI_ISL_2151133, EPI_ISL_2151134, EPI_ISL_2151135, EPI_ISL_2151136, EPI_ISL_2151137, EPI_ISL_2151138, EPI_ISL_2151139, EPI_ISL_2151140, EPI_ISL_2151141, EPI_ISL_2151142, EPI_ISL_2151143, EPI_ISL_2151144, EPI_ISL_2151145, EPI_ISL_2151146, EPI_ISL_2151147, EPI_ISL_2151148, EPI_ISL_2151149, EPI_ISL_2151150, EPI_ISL_2151151, EPI_ISL_2151152, EPI_ISL_2151153, EPI_ISL_2151154, EPI_ISL_2179276, EPI_ISL_2179277, EPI_ISL_2179278, EPI_ISL_2193769, EPI_ISL_2193772, EPI_ISL_2193773, EPI_ISL_2193774, EPI_ISL_2193775, EPI_ISL_2193776, EPI_ISL_2193777, EPI_ISL_2193778, EPI_ISL_2193779, EPI_ISL_2226165, EPI_ISL_2226166, EPI_ISL_2226167, EPI_ISL_2226168, EPI_ISL_2226169, EPI_ISL_2226170, EPI_ISL_2226171, EPI_ISL_2226172, EPI_ISL_2226173, EPI_ISL_2226174, EPI_ISL_2226175, EPI_ISL_2226176, EPI_ISL_2226177, EPI_ISL_2226178, EPI_ISL_2226179, EPI_ISL_2226180, EPI_ISL_2226181, EPI_ISL_2226182, EPI_ISL_2226183, EPI_ISL_2226184, EPI_ISL_2226231, EPI_ISL_2226232, EPI_ISL_2226233, EPI_ISL_2226235, EPI_ISL_2226236, EPI_ISL_2226237, EPI_ISL_2226238, EPI_ISL_2226239, EPI_ISL_2226240, EPI_ISL_2226241, EPI_ISL_2226242, EPI_ISL_2226243, EPI_ISL_2226244, EPI_ISL_2226245, EPI_ISL_2226246, EPI_ISL_2226247, EPI_ISL_2226248, EPI_ISL_2226249, EPI_ISL_2226250, EPI_ISL_2226251, EPI_ISL_2226252, EPI_ISL_2226253, EPI_ISL_2226254, EPI_ISL_2259395, EPI_ISL_2259396, EPI_ISL_2259397, EPI_ISL_2259398, EPI_ISL_2259399, EPI_ISL_2259400, EPI_ISL_2259401, EPI_ISL_2259402, EPI_ISL_2264250, EPI_ISL_2264252, EPI_ISL_2264254, EPI_ISL_2264257, EPI_ISL_2264258, EPI_ISL_2264260, EPI_ISL_2264262, EPI_ISL_2264264, EPI_ISL_2264266, EPI_ISL_2264268, EPI_ISL_2264270, EPI_ISL_2264271, EPI_ISL_2276137, EPI_ISL_2276138, EPI_ISL_2285203, EPI_ISL_2285204, EPI_ISL_2285205, EPI_ISL_2285206, EPI_ISL_2285207, EPI_ISL_2285208, EPI_ISL_2285209, EPI_ISL_2285210, EPI_ISL_2285211, EPI_ISL_2285212, EPI_ISL_2285213, EPI_ISL_2285214, EPI_ISL_2285215, EPI_ISL_2285216, EPI_ISL_2285217, EPI_ISL_2285218, EPI_ISL_2285219, EPI_ISL_2285220, EPI_ISL_2285221, EPI_ISL_2285222, EPI_ISL_2285223, EPI_ISL_2285224, EPI_ISL_2285225, EPI_ISL_2285226, EPI_ISL_2285227, EPI_ISL_2285228, EPI_ISL_2285229, EPI_ISL_2285230, EPI_ISL_2285231, EPI_ISL_2285232, EPI_ISL_2285819, EPI_ISL_2285820, EPI_ISL_2285821, EPI_ISL_2285822, EPI_ISL_2285824, EPI_ISL_2285825, EPI_ISL_2304145, EPI_ISL_2304146, EPI_ISL_2304147, EPI_ISL_2304148, EPI_ISL_2304149, EPI_ISL_2304150, EPI_ISL_2304151, EPI_ISL_2325032, EPI_ISL_2325033, EPI_ISL_2325034, EPI_ISL_2325035, EPI_ISL_2325036, EPI_ISL_2325037, EPI_ISL_2325038, EPI_ISL_2325039, EPI_ISL_2325040, EPI_ISL_2325041, EPI_ISL_2325042, EPI_ISL_2325043, EPI_ISL_2325044, EPI_ISL_2325045, EPI_ISL_2325046, EPI_ISL_2325047, EPI_ISL_2325048, EPI_ISL_2325049, EPI_ISL_2325050, EPI_ISL_2325051, EPI_ISL_2325052, EPI_ISL_2325053, EPI_ISL_2325054, EPI_ISL_2325055, EPI_ISL_2325056, EPI_ISL_2346301, EPI_ISL_2346302, EPI_ISL_2346303, EPI_ISL_2346304, EPI_ISL_2346305, EPI_ISL_2346306, EPI_ISL_2346307, EPI_ISL_2346308, EPI_ISL_2346309, EPI_ISL_2346310, EPI_ISL_2346311, EPI_ISL_2346312, EPI_ISL_2346313, EPI_ISL_2346314, EPI_ISL_2346315, EPI_ISL_2346316, EPI_ISL_2346317, EPI_ISL_2346318, EPI_ISL_2346319, EPI_ISL_2346320, EPI_ISL_2346321, EPI_ISL_2346322, EPI_ISL_2379745, EPI_ISL_2379746, EPI_ISL_2379747, EPI_ISL_2382269, EPI_ISL_2382270, EPI_ISL_2382271, EPI_ISL_2382273, EPI_ISL_2382274, EPI_ISL_2382276, EPI_ISL_2382277, EPI_ISL_2382278, EPI_ISL_2382280, EPI_ISL_2382281, EPI_ISL_2382282, EPI_ISL_2382283, EPI_ISL_2382284, EPI_ISL_2382285, EPI_ISL_2382286, EPI_ISL_2382287, EPI_ISL_2382288, EPI_ISL_2382289, EPI_ISL_2382290, EPI_ISL_2382291, EPI_ISL_2382292, EPI_ISL_2382293, EPI_ISL_2382294, EPI_ISL_2391765, EPI_ISL_2391766, EPI_ISL_2391767, EPI_ISL_2397204, EPI_ISL_2397205, EPI_ISL_2397206, EPI_ISL_2397207, EPI_ISL_2397208, EPI_ISL_2397209, EPI_ISL_2397210, EPI_ISL_2397211, EPI_ISL_2397212, EPI_ISL_2397213, EPI_ISL_2397214, EPI_ISL_2397215, EPI_ISL_2397216, EPI_ISL_2397217, EPI_ISL_2397218, EPI_ISL_2397219, EPI_ISL_2397220, EPI_ISL_2397221, EPI_ISL_2397222, EPI_ISL_2397223, EPI_ISL_2397224, EPI_ISL_2397225, EPI_ISL_2397226, EPI_ISL_2397227, EPI_ISL_2397228, EPI_ISL_2397229, EPI_ISL_2397230, EPI_ISL_2397231, EPI_ISL_2397232, EPI_ISL_2397233, EPI_ISL_2400424, EPI_ISL_2521689, EPI_ISL_2521690, EPI_ISL_2521694, EPI_ISL_2521695, EPI_ISL_2521696, EPI_ISL_2521698, EPI_ISL_2521699, EPI_ISL_2521702, EPI_ISL_2544678, EPI_ISL_2932685, EPI_ISL_2932686, EPI_ISL_2932687, EPI_ISL_2932688, EPI_ISL_2932689, EPI_ISL_2932690, EPI_ISL_2932691, EPI_ISL_2932692, EPI_ISL_2932694, EPI_ISL_2932695, EPI_ISL_2932698, EPI_ISL_2932699, EPI_ISL_2932700, EPI_ISL_2932701, EPI_ISL_2932703, EPI_ISL_2932704, EPI_ISL_2932706, EPI_ISL_2955388, EPI_ISL_2955389, EPI_ISL_2987420, EPI_ISL_2987421, EPI_ISL_2987423, EPI_ISL_2987426, EPI_ISL_2987427, EPI_ISL_2987429, EPI_ISL_2987430, EPI_ISL_2987432, EPI_ISL_2987434, EPI_ISL_2987435, EPI_ISL_2987436, EPI_ISL_2987437, EPI_ISL_2987438, EPI_ISL_2987439, EPI_ISL_3061935, EPI_ISL_3061936, EPI_ISL_3061938, EPI_ISL_3061939, EPI_ISL_3061940, EPI_ISL_3061942, EPI_ISL_3061943, EPI_ISL_3061945, EPI_ISL_3061946, EPI_ISL_3061947, EPI_ISL_3061949, EPI_ISL_3061950, EPI_ISL_3061951, EPI_ISL_3061952, EPI_ISL_3061953, EPI_ISL_3061959, EPI_ISL_3061960, EPI_ISL_3061964, EPI_ISL_3061967, EPI_ISL_3061968, EPI_ISL_3061970, EPI_ISL_3061971, EPI_ISL_3061973, EPI_ISL_3061974, EPI_ISL_3061975, EPI_ISL_3061976, EPI_ISL_3061977, EPI_ISL_3061978, EPI_ISL_3061979, EPI_ISL_3061980, EPI_ISL_3061983, EPI_ISL_3061984, EPI_ISL_3061987, EPI_ISL_3061989, EPI_ISL_3086851, EPI_ISL_3086852, EPI_ISL_3086853, EPI_ISL_3086854, EPI_ISL_3086855, EPI_ISL_3086857, EPI_ISL_3086860, EPI_ISL_3086861, EPI_ISL_3086864, EPI_ISL_3120211, EPI_ISL_3120213, EPI_ISL_3120214, EPI_ISL_3120218, EPI_ISL_3120219, EPI_ISL_3120220, EPI_ISL_3120222, EPI_ISL_3120224, EPI_ISL_3120225, EPI_ISL_3120227, EPI_ISL_3120228, EPI_ISL_3120232, EPI_ISL_3120233, EPI_ISL_3233234, EPI_ISL_3233235, EPI_ISL_3233236, EPI_ISL_3233237, EPI_ISL_3233238, EPI_ISL_3233239, EPI_ISL_3233240, EPI_ISL_3233241, EPI_ISL_3233242, EPI_ISL_3233243, EPI_ISL_3233245, EPI_ISL_3233246, EPI_ISL_3233247, EPI_ISL_3233248, EPI_ISL_3233249, EPI_ISL_3233250, EPI_ISL_3233251, EPI_ISL_3233252, EPI_ISL_3246198, EPI_ISL_3246200, EPI_ISL_3246203, EPI_ISL_3246205, EPI_ISL_3246206, EPI_ISL_3246606, EPI_ISL_3246607, EPI_ISL_3246609, EPI_ISL_3246610, EPI_ISL_3246612, EPI_ISL_3246614, EPI_ISL_3246615, EPI_ISL_3246617, EPI_ISL_3246618, EPI_ISL_3246620, EPI_ISL_3246621, EPI_ISL_3246622, EPI_ISL_3275654, EPI_ISL_3275655, EPI_ISL_3275656, EPI_ISL_3275657, EPI_ISL_3275658, EPI_ISL_3275659, EPI_ISL_3275660, EPI_ISL_3275661, EPI_ISL_3275662, EPI_ISL_3275663, EPI_ISL_3275664, EPI_ISL_3275665, EPI_ISL_3275666, EPI_ISL_3275667, EPI_ISL_3275668, EPI_ISL_3275669, EPI_ISL_3275670, EPI_ISL_3275672, EPI_ISL_3275673, EPI_ISL_3275674, EPI_ISL_3275675, EPI_ISL_3275676, EPI_ISL_3275677, EPI_ISL_3425316, EPI_ISL_3425326, EPI_ISL_3425327, EPI_ISL_3425331, EPI_ISL_3425332, EPI_ISL_3449271, EPI_ISL_3449272, EPI_ISL_3449273, EPI_ISL_3449274, EPI_ISL_3449275, EPI_ISL_3449276, EPI_ISL_3449277, EPI_ISL_3449278, EPI_ISL_3449279, EPI_ISL_3449280, EPI_ISL_3449281, EPI_ISL_3449282, EPI_ISL_3449283, EPI_ISL_3449285, EPI_ISL_3449286, EPI_ISL_3449287, EPI_ISL_3449289, EPI_ISL_3449290, EPI_ISL_3449291, EPI_ISL_3449292, EPI_ISL_3449293, EPI_ISL_3449294, EPI_ISL_3449295, EPI_ISL_3449296, EPI_ISL_3449297, EPI_ISL_3449298, EPI_ISL_3449299, EPI_ISL_3449301, EPI_ISL_3449302, EPI_ISL_3449303, EPI_ISL_3482685, EPI_ISL_3482687, EPI_ISL_3482689, EPI_ISL_3482690, EPI_ISL_3482694, EPI_ISL_3482695, EPI_ISL_3482699, EPI_ISL_3482703, EPI_ISL_3482706, EPI_ISL_3482709, EPI_ISL_3482710, EPI_ISL_3506163, EPI_ISL_3506165, EPI_ISL_3506167, EPI_ISL_3506168, EPI_ISL_3506169, EPI_ISL_3506170, EPI_ISL_3506171, EPI_ISL_3506172, EPI_ISL_3506173, EPI_ISL_3506174, EPI_ISL_3506175, EPI_ISL_3506176, EPI_ISL_3506177, EPI_ISL_3506178, EPI_ISL_3506179, EPI_ISL_3506180, EPI_ISL_3506181, EPI_ISL_3506183, EPI_ISL_3506184, EPI_ISL_3506185, EPI_ISL_3506186, EPI_ISL_3506187, EPI_ISL_3506188, EPI_ISL_3506189, EPI_ISL_3506190, EPI_ISL_3506192, EPI_ISL_3506194, EPI_ISL_3506195, EPI_ISL_3506196, EPI_ISL_3506198, EPI_ISL_3508088, EPI_ISL_3508089, EPI_ISL_3508090, EPI_ISL_3508091, EPI_ISL_3508092, EPI_ISL_3508093, EPI_ISL_3508094, EPI_ISL_3508095, EPI_ISL_3508188, EPI_ISL_3508189, EPI_ISL_3508190, EPI_ISL_3508192, EPI_ISL_3508193, EPI_ISL_3508194, EPI_ISL_3508195, EPI_ISL_3532724, EPI_ISL_3532769, EPI_ISL_3532773, EPI_ISL_3532777, EPI_ISL_3532781, EPI_ISL_3532786, EPI_ISL_3532788, EPI_ISL_3532789, EPI_ISL_3532791, EPI_ISL_3532792, EPI_ISL_3655480, EPI_ISL_3655481, EPI_ISL_3655482, EPI_ISL_3655483, EPI_ISL_3655484, EPI_ISL_3655485, EPI_ISL_3655486, EPI_ISL_3655487, EPI_ISL_3655488, EPI_ISL_3655489, EPI_ISL_3655490, EPI_ISL_3655491, EPI_ISL_3655492, EPI_ISL_3655493, EPI_ISL_3655494, EPI_ISL_3655495, EPI_ISL_3655496, EPI_ISL_3655497, EPI_ISL_3655498, EPI_ISL_3655499, EPI_ISL_3655500, EPI_ISL_3655501, EPI_ISL_3655502, EPI_ISL_3655503, EPI_ISL_3655504, EPI_ISL_3655505, EPI_ISL_3655506, EPI_ISL_3655507, EPI_ISL_3655508, EPI_ISL_3655509, EPI_ISL_3655510, EPI_ISL_3655511, EPI_ISL_3655512, EPI_ISL_3655513, EPI_ISL_3655514, EPI_ISL_3655515, EPI_ISL_3664317, EPI_ISL_3664335, EPI_ISL_3664336, EPI_ISL_3713300, EPI_ISL_3713302, EPI_ISL_3713305, EPI_ISL_3713314, EPI_ISL_3713324, EPI_ISL_3713329, EPI_ISL_3713331, EPI_ISL_3713333, EPI_ISL_3713336, EPI_ISL_3713345, EPI_ISL_3713352, EPI_ISL_3713357, EPI_ISL_3713364, EPI_ISL_3713366, EPI_ISL_3713371, EPI_ISL_3713373, EPI_ISL_3713378, EPI_ISL_3739158, EPI_ISL_3739159, EPI_ISL_3739161, EPI_ISL_3739162, EPI_ISL_3739163, EPI_ISL_3739164, EPI_ISL_3739166, EPI_ISL_3739168, EPI_ISL_3739169, EPI_ISL_3739170, EPI_ISL_3739171, EPI_ISL_3739173, EPI_ISL_3739174, EPI_ISL_3739176, EPI_ISL_3739177, EPI_ISL_3739178, EPI_ISL_3739181, EPI_ISL_3739182, EPI_ISL_3739184, EPI_ISL_3801250, EPI_ISL_3801251, EPI_ISL_3801252, EPI_ISL_3801255, EPI_ISL_3801256, EPI_ISL_3801257, EPI_ISL_3801258, EPI_ISL_3801306, EPI_ISL_3801307, EPI_ISL_3801309, EPI_ISL_3801310, EPI_ISL_3801311, EPI_ISL_3801312, EPI_ISL_3801313, EPI_ISL_3801316, EPI_ISL_3801317, EPI_ISL_3801318, EPI_ISL_3801319, EPI_ISL_3801320, EPI_ISL_3801321, EPI_ISL_3801322, EPI_ISL_3957872, EPI_ISL_4030470, EPI_ISL_4030471, EPI_ISL_4030472, EPI_ISL_4030474, EPI_ISL_4030475, EPI_ISL_4030476, EPI_ISL_4030477, EPI_ISL_4030478, EPI_ISL_4030479, EPI_ISL_4050677, EPI_ISL_4050678, EPI_ISL_4050679, EPI_ISL_4050680, EPI_ISL_4050681, EPI_ISL_4050682, EPI_ISL_4050683, EPI_ISL_4050684, EPI_ISL_4050685, EPI_ISL_4050686, EPI_ISL_4050687, EPI_ISL_4050688, EPI_ISL_4050689, EPI_ISL_4050691, EPI_ISL_4050692, EPI_ISL_4050693, EPI_ISL_4050694, EPI_ISL_4050696, EPI_ISL_4050698, EPI_ISL_4050700, EPI_ISL_4050701, EPI_ISL_4050702, EPI_ISL_4050704, EPI_ISL_4050705, EPI_ISL_4050706, EPI_ISL_4050707, EPI_ISL_4050708, EPI_ISL_4050709, EPI_ISL_4050710, EPI_ISL_4050711, EPI_ISL_4050712, EPI_ISL_4050714, EPI_ISL_4071902, EPI_ISL_4071903, EPI_ISL_4071904, EPI_ISL_4071905, EPI_ISL_4071906, EPI_ISL_4071907, EPI_ISL_4071908, EPI_ISL_4071909, EPI_ISL_4071911, EPI_ISL_4071912, EPI_ISL_4071913, EPI_ISL_4071914, EPI_ISL_4071915, EPI_ISL_4071919, EPI_ISL_4071920, EPI_ISL_4071921, EPI_ISL_4219262, EPI_ISL_4219263, EPI_ISL_4219264, EPI_ISL_4219265, EPI_ISL_4219266, EPI_ISL_4219267, EPI_ISL_4219268, EPI_ISL_4219269, EPI_ISL_4219270, EPI_ISL_4219271, EPI_ISL_4219272, EPI_ISL_4219273, EPI_ISL_4219274, EPI_ISL_4219275, EPI_ISL_4219276, EPI_ISL_4219277, EPI_ISL_4219278, EPI_ISL_4219279, EPI_ISL_4219280, EPI_ISL_4219281, EPI_ISL_4291360, EPI_ISL_4291361, EPI_ISL_4291363, EPI_ISL_4291364, EPI_ISL_4291365, EPI_ISL_4291366, EPI_ISL_4291367, EPI_ISL_4291368, EPI_ISL_4291369, EPI_ISL_4291370, EPI_ISL_4291371, EPI_ISL_4291372, EPI_ISL_4291373, EPI_ISL_4291374, EPI_ISL_4291375, EPI_ISL_4510561, EPI_ISL_4510562, EPI_ISL_4510565, EPI_ISL_4510566, EPI_ISL_4510567, EPI_ISL_4510568, EPI_ISL_4510571, EPI_ISL_4510573, EPI_ISL_4510574, EPI_ISL_4510579, EPI_ISL_4510583, EPI_ISL_4510584, EPI_ISL_4510585, EPI_ISL_4510589, EPI_ISL_4533449, EPI_ISL_4543147, EPI_ISL_4543148, EPI_ISL_4543150, EPI_ISL_4543151, EPI_ISL_4543152, EPI_ISL_4543153, EPI_ISL_4543154, EPI_ISL_4543157, EPI_ISL_4543158, EPI_ISL_4543159, EPI_ISL_4543160, EPI_ISL_4543161, EPI_ISL_4543162, EPI_ISL_4543163, EPI_ISL_4633216, EPI_ISL_4633217, EPI_ISL_4633218, EPI_ISL_4633219, EPI_ISL_4633220, EPI_ISL_4633221, EPI_ISL_4633222, EPI_ISL_4633223, EPI_ISL_4633224, EPI_ISL_4633229, EPI_ISL_4633230, EPI_ISL_4633231, EPI_ISL_4633232, EPI_ISL_4633233, EPI_ISL_4633234, EPI_ISL_4633235, EPI_ISL_4633236, EPI_ISL_4633237, EPI_ISL_4633238, EPI_ISL_4633239, EPI_ISL_4633240, EPI_ISL_4633241, EPI_ISL_4633242, EPI_ISL_4633243, EPI_ISL_4633244, EPI_ISL_4633245, EPI_ISL_4633246, EPI_ISL_4633247, EPI_ISL_4633248, EPI_ISL_4646294, EPI_ISL_4646303, EPI_ISL_4797945, EPI_ISL_4797949, EPI_ISL_4797958, EPI_ISL_4797964, EPI_ISL_4797972, EPI_ISL_4797975, EPI_ISL_4797989, EPI_ISL_4797999, EPI_ISL_4798006, EPI_ISL_4798018, EPI_ISL_4798022, EPI_ISL_4798025, EPI_ISL_4798035, EPI_ISL_4798040, EPI_ISL_4798050, EPI_ISL_4798055, EPI_ISL_4798062, EPI_ISL_4798071, EPI_ISL_4798079, EPI_ISL_4798099, EPI_ISL_4798105, EPI_ISL_4798121, EPI_ISL_4849724, EPI_ISL_4879779, EPI_ISL_4879780, EPI_ISL_4879781, EPI_ISL_4879782, EPI_ISL_4879783, EPI_ISL_4879784, EPI_ISL_4879785, EPI_ISL_4879786, EPI_ISL_4879787, EPI_ISL_4879788, EPI_ISL_4879789, EPI_ISL_4879792, EPI_ISL_4879793, EPI_ISL_4879794, EPI_ISL_4879795, EPI_ISL_4879796, EPI_ISL_4879797, EPI_ISL_4879798, EPI_ISL_4879799, EPI_ISL_4879800, EPI_ISL_4879801, EPI_ISL_4879802, EPI_ISL_4879803, EPI_ISL_4879804, EPI_ISL_4879805, EPI_ISL_4879806, EPI_ISL_4879807, EPI_ISL_4879808, EPI_ISL_4879809, EPI_ISL_4879810, EPI_ISL_4879811, EPI_ISL_4879813, EPI_ISL_4879814, EPI_ISL_4879816, EPI_ISL_4879817, EPI_ISL_4910424, EPI_ISL_4910434, EPI_ISL_4949220, EPI_ISL_4949221, EPI_ISL_4949222, EPI_ISL_4949225, EPI_ISL_4949226, EPI_ISL_4949227, EPI_ISL_4949233, EPI_ISL_4949234, EPI_ISL_4949237, EPI_ISL_4949238, EPI_ISL_4949241, EPI_ISL_4949242, EPI_ISL_4949243, EPI_ISL_4949246, EPI_ISL_4949247, EPI_ISL_5015515, EPI_ISL_5015516, EPI_ISL_5015518, EPI_ISL_5015519, EPI_ISL_5015520, EPI_ISL_5015521, EPI_ISL_5015522, EPI_ISL_5015523, EPI_ISL_5015524, EPI_ISL_5015525, EPI_ISL_5015526, EPI_ISL_5015527, EPI_ISL_5015528, EPI_ISL_5015529, EPI_ISL_5015531, EPI_ISL_5015532, EPI_ISL_5015533, EPI_ISL_5015534, EPI_ISL_5015535, EPI_ISL_5015536, EPI_ISL_5015537, EPI_ISL_5020085, EPI_ISL_5020086, EPI_ISL_5020087, EPI_ISL_5020090, EPI_ISL_5020091, EPI_ISL_5020094, EPI_ISL_5020095, EPI_ISL_5020098, EPI_ISL_5020099, EPI_ISL_5020103, EPI_ISL_5020105, EPI_ISL_5020106, EPI_ISL_5020108, EPI_ISL_5049782, EPI_ISL_5053486, EPI_ISL_5053488, EPI_ISL_5053494, EPI_ISL_5053496, EPI_ISL_5053499, EPI_ISL_5053500, EPI_ISL_5053501, EPI_ISL_5053503, EPI_ISL_5053504, EPI_ISL_5053505, EPI_ISL_5053506, EPI_ISL_5053507, EPI_ISL_5053508, EPI_ISL_5053509, EPI_ISL_5053510, EPI_ISL_5053511, EPI_ISL_5053512, EPI_ISL_5053513, EPI_ISL_5053515, EPI_ISL_5053516, EPI_ISL_5053517, EPI_ISL_5053518, EPI_ISL_5053519, EPI_ISL_5053520, EPI_ISL_5053522, EPI_ISL_5053523, EPI_ISL_5053524, EPI_ISL_5053525, EPI_ISL_5053526, EPI_ISL_5194459, EPI_ISL_5194460, EPI_ISL_5194461, EPI_ISL_5194462, EPI_ISL_5194464, EPI_ISL_5194465, EPI_ISL_5194466, EPI_ISL_5194468, EPI_ISL_5194469, EPI_ISL_5194470, EPI_ISL_5194471, EPI_ISL_5194472, EPI_ISL_5194473, EPI_ISL_5194474, EPI_ISL_5194475, EPI_ISL_5194476, EPI_ISL_5194477, EPI_ISL_5194478, EPI_ISL_5194479, EPI_ISL_5194480, EPI_ISL_5194481, EPI_ISL_5194482, EPI_ISL_5194483, EPI_ISL_5194484, EPI_ISL_5194485, EPI_ISL_5194486, EPI_ISL_5194487, EPI_ISL_5194488, EPI_ISL_5194491, EPI_ISL_5194492, EPI_ISL_5194493, EPI_ISL_5194494, EPI_ISL_5194495, EPI_ISL_5194496, EPI_ISL_5194497, EPI_ISL_5194498, EPI_ISL_5199995, EPI_ISL_5199996, EPI_ISL_5484952, EPI_ISL_5484956, EPI_ISL_5484961, EPI_ISL_5484966, EPI_ISL_5484975, EPI_ISL_5484984, EPI_ISL_5484991, EPI_ISL_5484999, EPI_ISL_5485002, EPI_ISL_5485010, EPI_ISL_5485020, EPI_ISL_5485029, EPI_ISL_5485037, EPI_ISL_5485083, EPI_ISL_5485097, EPI_ISL_5485184, EPI_ISL_5485204, EPI_ISL_5485231
Plateforme de testing Namuroise	Plateforme de testing Namuroise	Lesly Nyinkeu Kemamen: Nicolas Gilliard et al	EPI_ISL_3432316, EPI_ISL_3432317, EPI_ISL_3432318, EPI_ISL_3432319, EPI_ISL_3432322, EPI_ISL_3432323, EPI_ISL_3432325, EPI_ISL_3432326, EPI_ISL_3432328, EPI_ISL_3432329, EPI_ISL_3457430
Plateforme de testing Namuroise	Plateforme de testing Namuroise	Nicloas Gilliard et al	EPI_ISL_6693053, EPI_ISL_6693054, EPI_ISL_6693055, EPI_ISL_6693056, EPI_ISL_6693057, EPI_ISL_6693058, EPI_ISL_6693059, EPI_ISL_6693060, EPI_ISL_6693061, EPI_ISL_6693062, EPI_ISL_6693063, EPI_ISL_6693064, EPI_ISL_6693065, EPI_ISL_6693066, EPI_ISL_6693067, EPI_ISL_6693068, EPI_ISL_6693069, EPI_ISL_6693070, EPI_ISL_6693071, EPI_ISL_6693072, EPI_ISL_6693073, EPI_ISL_6693075, EPI_ISL_6693076, EPI_ISL_6693077, EPI_ISL_6693078, EPI_ISL_6693079, EPI_ISL_6693080, EPI_ISL_6693081, EPI_ISL_6693082, EPI_ISL_6693083, EPI_ISL_6693084, EPI_ISL_6693085, EPI_ISL_6700961, EPI_ISL_6700962, EPI_ISL_6700963
Plateforme de testing Namuroise	Plateforme de testing Namuroise	Nicolas GILLIARD et al	EPI_ISL_2544716, EPI_ISL_2544717, EPI_ISL_2544721, EPI_ISL_2544725, EPI_ISL_2544733, EPI_ISL_2544738, EPI_ISL_2544739, EPI_ISL_2544741, EPI_ISL_2600920, EPI_ISL_2600922, EPI_ISL_2600923, EPI_ISL_2600924, EPI_ISL_2600925, EPI_ISL_2600926, EPI_ISL_2600927, EPI_ISL_2600928, EPI_ISL_2600929, EPI_ISL_2600930, EPI_ISL_2600931, EPI_ISL_2600932, EPI_ISL_2600933, EPI_ISL_2600934, EPI_ISL_2600935, EPI_ISL_2600936, EPI_ISL_2600937, EPI_ISL_2600938, EPI_ISL_2600939, EPI_ISL_2600940, EPI_ISL_2600941, EPI_ISL_2600943, EPI_ISL_2600944, EPI_ISL_2600945, EPI_ISL_2600946, EPI_ISL_2600948, EPI_ISL_2600949, EPI_ISL_2600950, EPI_ISL_2673685, EPI_ISL_2673686, EPI_ISL_2673687, EPI_ISL_2673689, EPI_ISL_2832229, EPI_ISL_2832230, EPI_ISL_2832231, EPI_ISL_2832232, EPI_ISL_2832234, EPI_ISL_2832236, EPI_ISL_2832237, EPI_ISL_2832239, EPI_ISL_2832240, EPI_ISL_2832241
Plateforme de testing Namuroise	Plateforme de testing Namuroise	Nicolas Gillard et al	EPI_ISL_3714101, EPI_ISL_3714113, EPI_ISL_3714115, EPI_ISL_3714118, EPI_ISL_3714120, EPI_ISL_3714122, EPI_ISL_3714125, EPI_ISL_3714127, EPI_ISL_3714129, EPI_ISL_3714132, EPI_ISL_3714134, EPI_ISL_3714136, EPI_ISL_3714138, EPI_ISL_3714139, EPI_ISL_3714141, EPI_ISL_3714142, EPI_ISL_3714144, EPI_ISL_3714145, EPI_ISL_3714146, EPI_ISL_3714147, EPI_ISL_3714148, EPI_ISL_3714149, EPI_ISL_3714156, EPI_ISL_3714159, EPI_ISL_3714161, EPI_ISL_3714163, EPI_ISL_3714165, EPI_ISL_3714168, EPI_ISL_3714170, EPI_ISL_3714173, EPI_ISL_3717119, EPI_ISL_3717120, EPI_ISL_3717122, EPI_ISL_3717123, EPI_ISL_3717124, EPI_ISL_3717125, EPI_ISL_3717126, EPI_ISL_3717127, EPI_ISL_3717128, EPI_ISL_3717129, EPI_ISL_3717132, EPI_ISL_3717133, EPI_ISL_3717134, EPI_ISL_3717135, EPI_ISL_3717136, EPI_ISL_3717137, EPI_ISL_3717138, EPI_ISL_3717139, EPI_ISL_3717140, EPI_ISL_3717142, EPI_ISL_3717143, EPI_ISL_3717145, EPI_ISL_3717147, EPI_ISL_3717148, EPI_ISL_3717149, EPI_ISL_3717151, EPI_ISL_3957870
Plateforme de testing Namuroise	Plateforme de testing Namuroise	Nicolas Gilliard et al	EPI_ISL_2521960, EPI_ISL_2521961, EPI_ISL_2521962, EPI_ISL_2521963, EPI_ISL_2521964, EPI_ISL_2521965, EPI_ISL_2521966, EPI_ISL_2521967, EPI_ISL_2521968, EPI_ISL_2521969, EPI_ISL_2521970, EPI_ISL_2521971, EPI_ISL_2521972, EPI_ISL_2521973, EPI_ISL_2521974, EPI_ISL_2521975, EPI_ISL_2521976, EPI_ISL_2521977, EPI_ISL_2521978, EPI_ISL_2521979, EPI_ISL_2532756, EPI_ISL_2532757, EPI_ISL_2532758, EPI_ISL_2532759, EPI_ISL_2532760, EPI_ISL_2532761, EPI_ISL_2532762, EPI_ISL_2532763, EPI_ISL_2532764, EPI_ISL_2532766, EPI_ISL_2544679, EPI_ISL_3844689, EPI_ISL_3844692, EPI_ISL_3844694, EPI_ISL_3844695, EPI_ISL_3844697, EPI_ISL_3844699, EPI_ISL_3844701, EPI_ISL_3844703, EPI_ISL_3844707, EPI_ISL_3844709, EPI_ISL_3844711, EPI_ISL_3844713, EPI_ISL_3844715, EPI_ISL_3844718, EPI_ISL_3844721, EPI_ISL_3844722, EPI_ISL_3844724, EPI_ISL_3844726, EPI_ISL_3844728, EPI_ISL_3844730, EPI_ISL_3844732, EPI_ISL_3844733, EPI_ISL_3844735, EPI_ISL_3844738, EPI_ISL_3844739, EPI_ISL_3844741, EPI_ISL_3844743, EPI_ISL_3844745, EPI_ISL_3844746, EPI_ISL_3844748, EPI_ISL_3844752, EPI_ISL_3848313, EPI_ISL_3848319, EPI_ISL_3848321, EPI_ISL_3848323, EPI_ISL_3848339, EPI_ISL_3848355, EPI_ISL_3848358, EPI_ISL_3848360, EPI_ISL_3848365, EPI_ISL_3848368, EPI_ISL_3848376, EPI_ISL_3848378, EPI_ISL_3848382, EPI_ISL_3980432, EPI_ISL_3988995, EPI_ISL_3988997, EPI_ISL_3988998, EPI_ISL_3988999, EPI_ISL_3989000, EPI_ISL_3989001, EPI_ISL_3989002, EPI_ISL_3989003, EPI_ISL_3989004, EPI_ISL_3989005, EPI_ISL_3989007, EPI_ISL_3989008, EPI_ISL_3989009, EPI_ISL_3989010, EPI_ISL_3989011, EPI_ISL_3989012, EPI_ISL_3989013, EPI_ISL_3989014, EPI_ISL_3989015, EPI_ISL_3989033, EPI_ISL_3989034, EPI_ISL_3989035, EPI_ISL_3989036, EPI_ISL_3989038, EPI_ISL_3989039, EPI_ISL_3989040, EPI_ISL_3989041, EPI_ISL_3989046, EPI_ISL_3989050, EPI_ISL_3989053, EPI_ISL_3989054, EPI_ISL_3989055, EPI_ISL_3989057, EPI_ISL_3989060, EPI_ISL_3989061, EPI_ISL_3989062, EPI_ISL_3989064, EPI_ISL_3989066, EPI_ISL_3989067, EPI_ISL_3989068, EPI_ISL_3990322, EPI_ISL_3990323, EPI_ISL_3990324, EPI_ISL_3990325, EPI_ISL_3990327, EPI_ISL_3990328, EPI_ISL_3990329, EPI_ISL_3990330, EPI_ISL_3990331, EPI_ISL_3990332, EPI_ISL_3990333, EPI_ISL_3990334, EPI_ISL_3990335, EPI_ISL_3990336, EPI_ISL_3990337, EPI_ISL_3990338, EPI_ISL_3990339, EPI_ISL_3990340, EPI_ISL_3990341, EPI_ISL_3990342, EPI_ISL_3990343, EPI_ISL_3990344, EPI_ISL_3990345, EPI_ISL_3998261, EPI_ISL_3998262, EPI_ISL_3998264, EPI_ISL_3998265, EPI_ISL_3998266, EPI_ISL_3998267, EPI_ISL_3998268, EPI_ISL_3998270, EPI_ISL_3998274, EPI_ISL_3998275, EPI_ISL_3998277, EPI_ISL_3998279, EPI_ISL_3998280, EPI_ISL_3998282, EPI_ISL_4006800, EPI_ISL_4006801, EPI_ISL_4006802, EPI_ISL_4006803, EPI_ISL_4006804
Plateforme de testing Namuroise	Plateforme de testing Namuroise	Nyinkeu Kemamen Lesly et al	EPI_ISL_4186327, EPI_ISL_4186337, EPI_ISL_4186366, EPI_ISL_4186388, EPI_ISL_4186416, EPI_ISL_4186424, EPI_ISL_4186480, EPI_ISL_4186484, EPI_ISL_4186487, EPI_ISL_4261667, EPI_ISL_4261668, EPI_ISL_4261669, EPI_ISL_4261670, EPI_ISL_4261671, EPI_ISL_4261673, EPI_ISL_4261674, EPI_ISL_4261675, EPI_ISL_4261676, EPI_ISL_4261678, EPI_ISL_4261679, EPI_ISL_4261680, EPI_ISL_4261682, EPI_ISL_4261683, EPI_ISL_4261684, EPI_ISL_4261686, EPI_ISL_4261687, EPI_ISL_4261688, EPI_ISL_4261689, EPI_ISL_4261691, EPI_ISL_4261692, EPI_ISL_4261693, EPI_ISL_4261694, EPI_ISL_4261696, EPI_ISL_4261697, EPI_ISL_4263081, EPI_ISL_4263082, EPI_ISL_4263083, EPI_ISL_4263084, EPI_ISL_4263085, EPI_ISL_4263086, EPI_ISL_4263087, EPI_ISL_4263088, EPI_ISL_4263089, EPI_ISL_4263090, EPI_ISL_4263091, EPI_ISL_4263092, EPI_ISL_4270827, EPI_ISL_5061074, EPI_ISL_5061079, EPI_ISL_5061081, EPI_ISL_5061085, EPI_ISL_5061091, EPI_ISL_5061097, EPI_ISL_5061106, EPI_ISL_5061107, EPI_ISL_5061114, EPI_ISL_5061120, EPI_ISL_5061127, EPI_ISL_5061134, EPI_ISL_5061352, EPI_ISL_5061361, EPI_ISL_5061371, EPI_ISL_5061376, EPI_ISL_5061380, EPI_ISL_5061384, EPI_ISL_5061386, EPI_ISL_5061393, EPI_ISL_5061400, EPI_ISL_5061405, EPI_ISL_5061411
Plateforme de testing Namuroise	Plateforme de testing Namuroise	Otto Gaetan et al	EPI_ISL_1118925, EPI_ISL_1150288, EPI_ISL_1151457, EPI_ISL_1152258, EPI_ISL_1153690, EPI_ISL_1154225, EPI_ISL_1154443, EPI_ISL_1155742, EPI_ISL_1156880, EPI_ISL_1157548, EPI_ISL_1158031, EPI_ISL_1159884, EPI_ISL_1162762, EPI_ISL_1163162, EPI_ISL_1163531, EPI_ISL_1164596, EPI_ISL_1164597, EPI_ISL_1164598, EPI_ISL_1164599, EPI_ISL_1164600, EPI_ISL_1164601, EPI_ISL_1164625, EPI_ISL_1164655, EPI_ISL_1164752, EPI_ISL_1437047, EPI_ISL_1437053, EPI_ISL_1437057, EPI_ISL_1437059, EPI_ISL_1437061, EPI_ISL_1437063, EPI_ISL_1437065, EPI_ISL_1437070, EPI_ISL_1437075, EPI_ISL_1437077, EPI_ISL_1437079, EPI_ISL_1437082, EPI_ISL_1437084
Plateforme de testing Namuroise	Plateforme de testing Namuroise	Vermeersch Lauranne et al	EPI_ISL_5390269, EPI_ISL_5390270, EPI_ISL_5390271, EPI_ISL_5390272, EPI_ISL_5390273, EPI_ISL_5390274, EPI_ISL_5390276, EPI_ISL_5390277, EPI_ISL_5390278, EPI_ISL_5390279, EPI_ISL_5390280, EPI_ISL_5390281, EPI_ISL_5390282, EPI_ISL_5390285, EPI_ISL_5390286, EPI_ISL_5390287, EPI_ISL_5390288, EPI_ISL_5390289, EPI_ISL_5390290, EPI_ISL_5390291, EPI_ISL_5390292, EPI_ISL_5390293, EPI_ISL_5390295, EPI_ISL_5390296, EPI_ISL_5390297, EPI_ISL_5390298, EPI_ISL_5390299, EPI_ISL_5390301, EPI_ISL_5390302, EPI_ISL_5390303, EPI_ISL_5390304, EPI_ISL_5390305, EPI_ISL_5390306, EPI_ISL_5390307
Plateforme de testing namuroise	Plateforme de testing Namuroise	Céline Maschietto et al	EPI_ISL_1192384, EPI_ISL_1192385, EPI_ISL_1192386, EPI_ISL_1192387, EPI_ISL_1192388, EPI_ISL_1752571, EPI_ISL_1752572, EPI_ISL_1752573, EPI_ISL_1752574, EPI_ISL_1752575, EPI_ISL_1752576, EPI_ISL_1752577, EPI_ISL_1752578, EPI_ISL_1752579, EPI_ISL_1752580, EPI_ISL_1752581, EPI_ISL_1752582, EPI_ISL_1752583, EPI_ISL_1752584, EPI_ISL_1752585, EPI_ISL_1752586
Plateforme de testing namuroise	Plateforme de testing namuroise	Céline Maschietto et al	EPI_ISL_1839887
Platform BIS UZA/UAntwerpen	Labo Klinische Biologie, UZA	Jasmine Coppens et al	EPI_ISL_1498313, EPI_ISL_1498314, EPI_ISL_1498315, EPI_ISL_1498316, EPI_ISL_1498317, EPI_ISL_1498318, EPI_ISL_1498319, EPI_ISL_1498320, EPI_ISL_1498321, EPI_ISL_1498322, EPI_ISL_1498323, EPI_ISL_1498324, EPI_ISL_1498325, EPI_ISL_1498326, EPI_ISL_1498327, EPI_ISL_1498328, EPI_ISL_1498329, EPI_ISL_1498330, EPI_ISL_1498331, EPI_ISL_1498332, EPI_ISL_1498333, EPI_ISL_1498334, EPI_ISL_1498335, EPI_ISL_1498336, EPI_ISL_1498337, EPI_ISL_1498338, EPI_ISL_1498339, EPI_ISL_1498340, EPI_ISL_1498341, EPI_ISL_1498342, EPI_ISL_1498346, EPI_ISL_1498347, EPI_ISL_1498348, EPI_ISL_1498349, EPI_ISL_1498350, EPI_ISL_1498351, EPI_ISL_1498352, EPI_ISL_1498353, EPI_ISL_1498354, EPI_ISL_1498355, EPI_ISL_1498356, EPI_ISL_1498357, EPI_ISL_1498358, EPI_ISL_1498359, EPI_ISL_1498360, EPI_ISL_1498361, EPI_ISL_1498362, EPI_ISL_1498363, EPI_ISL_1498364, EPI_ISL_1498365, EPI_ISL_1498366, EPI_ISL_1498367, EPI_ISL_1498368, EPI_ISL_1498369, EPI_ISL_1498370, EPI_ISL_1498371, EPI_ISL_1498372, EPI_ISL_1498374, EPI_ISL_1498375, EPI_ISL_1498376, EPI_ISL_1498377, EPI_ISL_1549570, EPI_ISL_1549572, EPI_ISL_1549573, EPI_ISL_1549575, EPI_ISL_1549576, EPI_ISL_1549578, EPI_ISL_1549579, EPI_ISL_1549581, EPI_ISL_1549582, EPI_ISL_1549584, EPI_ISL_1549586, EPI_ISL_1549587, EPI_ISL_1549588, EPI_ISL_1661079, EPI_ISL_1661083, EPI_ISL_1661084, EPI_ISL_1661085, EPI_ISL_1661086, EPI_ISL_1661087, EPI_ISL_1661088, EPI_ISL_1661089, EPI_ISL_1661090, EPI_ISL_1661091, EPI_ISL_1661092, EPI_ISL_1661093, EPI_ISL_1661094, EPI_ISL_1661095, EPI_ISL_1661096, EPI_ISL_1661097, EPI_ISL_1661098, EPI_ISL_1661192, EPI_ISL_1661194, EPI_ISL_1661211, EPI_ISL_1661212, EPI_ISL_1661213, EPI_ISL_1661214, EPI_ISL_1661215, EPI_ISL_1661216, EPI_ISL_1661217, EPI_ISL_1661218, EPI_ISL_1661219, EPI_ISL_1661220, EPI_ISL_1661221, EPI_ISL_1661222, EPI_ISL_1661223, EPI_ISL_1661224, EPI_ISL_1661225, EPI_ISL_1661226, EPI_ISL_1661227, EPI_ISL_1661228, EPI_ISL_1661229, EPI_ISL_1661230, EPI_ISL_1661231, EPI_ISL_1661232, EPI_ISL_1661233, EPI_ISL_1661234, EPI_ISL_1661235, EPI_ISL_1661236, EPI_ISL_1661237, EPI_ISL_1661238, EPI_ISL_1661239, EPI_ISL_1661240, EPI_ISL_1661241, EPI_ISL_1661242, EPI_ISL_1661243, EPI_ISL_1661244, EPI_ISL_1661245, EPI_ISL_1661246, EPI_ISL_1661247, EPI_ISL_1697286, EPI_ISL_1697287, EPI_ISL_1697289, EPI_ISL_1697290, EPI_ISL_1697291, EPI_ISL_1697292, EPI_ISL_1697293, EPI_ISL_1697294, EPI_ISL_1697295, EPI_ISL_1697296, EPI_ISL_1697297, EPI_ISL_1697298, EPI_ISL_1697299, EPI_ISL_1697300, EPI_ISL_1697301, EPI_ISL_1697302, EPI_ISL_1697303, EPI_ISL_1697304, EPI_ISL_1697305, EPI_ISL_1697306, EPI_ISL_1697307, EPI_ISL_1697308, EPI_ISL_1697309, EPI_ISL_1697310, EPI_ISL_1697311, EPI_ISL_1697312, EPI_ISL_1697313, EPI_ISL_1697314, EPI_ISL_1697315, EPI_ISL_1697316, EPI_ISL_1697317, EPI_ISL_1697318, EPI_ISL_1697319, EPI_ISL_1697320, EPI_ISL_1697321, EPI_ISL_1697322, EPI_ISL_1697323, EPI_ISL_1697324, EPI_ISL_1697325, EPI_ISL_1697326, EPI_ISL_1697327, EPI_ISL_1697328, EPI_ISL_1697329, EPI_ISL_1697330, EPI_ISL_1697331, EPI_ISL_1697332, EPI_ISL_1697333, EPI_ISL_1697334, EPI_ISL_1697335, EPI_ISL_1697336, EPI_ISL_1697337, EPI_ISL_1697338, EPI_ISL_1697339, EPI_ISL_1697340, EPI_ISL_1697341, EPI_ISL_1697342, EPI_ISL_1697343, EPI_ISL_1697344, EPI_ISL_1922878, EPI_ISL_1922879, EPI_ISL_1922880, EPI_ISL_1922881, EPI_ISL_1922882, EPI_ISL_1922885, EPI_ISL_1922886, EPI_ISL_1922887, EPI_ISL_1922889, EPI_ISL_1922890, EPI_ISL_1922891, EPI_ISL_1963342, EPI_ISL_1963343, EPI_ISL_1963344, EPI_ISL_1963345, EPI_ISL_1963346, EPI_ISL_1963347, EPI_ISL_1963348, EPI_ISL_1963349, EPI_ISL_1963350, EPI_ISL_1963351, EPI_ISL_1963352, EPI_ISL_1963353, EPI_ISL_1963354, EPI_ISL_1963355, EPI_ISL_1963356, EPI_ISL_1963357, EPI_ISL_1963358, EPI_ISL_1963359, EPI_ISL_1963360, EPI_ISL_1963361, EPI_ISL_1963362, EPI_ISL_1963363, EPI_ISL_1963364, EPI_ISL_1963365, EPI_ISL_1963366, EPI_ISL_1963367, EPI_ISL_1963368, EPI_ISL_1963369, EPI_ISL_1963370, EPI_ISL_1963371, EPI_ISL_1963372, EPI_ISL_1963373, EPI_ISL_1963374, EPI_ISL_1963375, EPI_ISL_1963376, EPI_ISL_1963377, EPI_ISL_1963378, EPI_ISL_1963379, EPI_ISL_1963380, EPI_ISL_1963381, EPI_ISL_1963382, EPI_ISL_1963383, EPI_ISL_1963384, EPI_ISL_1963385, EPI_ISL_1963386, EPI_ISL_1963387, EPI_ISL_1963388, EPI_ISL_1963389, EPI_ISL_1963390, EPI_ISL_1963391, EPI_ISL_1963392, EPI_ISL_1963393, EPI_ISL_1963394, EPI_ISL_1963395, EPI_ISL_1963396, EPI_ISL_1963397, EPI_ISL_1963398, EPI_ISL_1963399, EPI_ISL_1963400, EPI_ISL_1963401, EPI_ISL_1963402, EPI_ISL_1963403, EPI_ISL_1963404, EPI_ISL_1963405, EPI_ISL_1963406, EPI_ISL_1963407, EPI_ISL_1963408, EPI_ISL_1963409, EPI_ISL_1963410, EPI_ISL_1963411, EPI_ISL_1963412, EPI_ISL_1963413, EPI_ISL_1963414, EPI_ISL_1963415, EPI_ISL_1963416, EPI_ISL_1963417, EPI_ISL_1963418, EPI_ISL_1963419, EPI_ISL_1963420, EPI_ISL_1963421, EPI_ISL_1963422, EPI_ISL_1963423, EPI_ISL_1963424, EPI_ISL_1963425, EPI_ISL_1963426, EPI_ISL_1963427, EPI_ISL_1963428, EPI_ISL_1963429, EPI_ISL_1963430, EPI_ISL_1963431, EPI_ISL_1963432, EPI_ISL_1963433, EPI_ISL_1963434, EPI_ISL_1963471, EPI_ISL_1963472, EPI_ISL_1963473, EPI_ISL_1963474, EPI_ISL_1963475, EPI_ISL_1963476, EPI_ISL_1963477, EPI_ISL_1963478, EPI_ISL_2047633, EPI_ISL_2047634, EPI_ISL_2047635, EPI_ISL_2047636, EPI_ISL_2047637, EPI_ISL_2047638, EPI_ISL_2047639, EPI_ISL_2047640, EPI_ISL_2047641, EPI_ISL_2047642, EPI_ISL_2047643, EPI_ISL_2047644, EPI_ISL_2047645, EPI_ISL_2047646, EPI_ISL_2047647, EPI_ISL_2047648, EPI_ISL_2047649, EPI_ISL_2047650, EPI_ISL_2047651, EPI_ISL_2047652, EPI_ISL_2047653, EPI_ISL_2047654, EPI_ISL_2047655, EPI_ISL_2047656, EPI_ISL_2047657, EPI_ISL_2047658, EPI_ISL_2047659, EPI_ISL_2047660, EPI_ISL_2047661, EPI_ISL_2047662, EPI_ISL_2047663, EPI_ISL_2047664, EPI_ISL_2047665, EPI_ISL_2047666, EPI_ISL_2047667, EPI_ISL_2047668, EPI_ISL_2047669, EPI_ISL_2047670, EPI_ISL_2047671, EPI_ISL_2047672, EPI_ISL_2047673, EPI_ISL_2047674, EPI_ISL_2047675, EPI_ISL_2047676, EPI_ISL_2047677, EPI_ISL_2047678, EPI_ISL_2047679, EPI_ISL_2047680, EPI_ISL_2131285, EPI_ISL_2131286, EPI_ISL_2131287, EPI_ISL_2131288, EPI_ISL_2131289, EPI_ISL_2131290, EPI_ISL_2131291, EPI_ISL_2131292, EPI_ISL_2131293, EPI_ISL_2131294, EPI_ISL_2131295, EPI_ISL_2131296, EPI_ISL_2131297, EPI_ISL_2131298, EPI_ISL_2131299, EPI_ISL_2131300, EPI_ISL_2131301, EPI_ISL_2131302, EPI_ISL_2131303, EPI_ISL_2131304, EPI_ISL_2131305, EPI_ISL_2131306, EPI_ISL_2131307, EPI_ISL_2131310, EPI_ISL_2131311, EPI_ISL_2131312, EPI_ISL_2131313, EPI_ISL_2131314, EPI_ISL_2131315, EPI_ISL_2131316, EPI_ISL_2131317, EPI_ISL_2131318, EPI_ISL_2131319, EPI_ISL_2131320, EPI_ISL_2131321, EPI_ISL_2131337, EPI_ISL_2131338, EPI_ISL_2131339, EPI_ISL_2131340, EPI_ISL_2131341, EPI_ISL_2131342, EPI_ISL_2131343, EPI_ISL_2131344, EPI_ISL_2131345, EPI_ISL_2179031, EPI_ISL_2179032, EPI_ISL_2179033, EPI_ISL_2179035, EPI_ISL_2179036, EPI_ISL_2179037, EPI_ISL_2179038, EPI_ISL_2179039, EPI_ISL_2228030, EPI_ISL_2228031, EPI_ISL_2228033, EPI_ISL_2228034, EPI_ISL_2228035, EPI_ISL_2228036, EPI_ISL_2228037, EPI_ISL_2228038, EPI_ISL_2228039, EPI_ISL_2228040, EPI_ISL_2228041, EPI_ISL_2228044, EPI_ISL_2292718, EPI_ISL_2292719, EPI_ISL_2292720, EPI_ISL_2292721, EPI_ISL_2292722, EPI_ISL_2292723, EPI_ISL_2292724, EPI_ISL_2292725, EPI_ISL_2292726, EPI_ISL_2292727, EPI_ISL_2292728, EPI_ISL_2483247, EPI_ISL_2483248, EPI_ISL_2483249, EPI_ISL_2483250, EPI_ISL_2483251, EPI_ISL_2483252, EPI_ISL_2483253, EPI_ISL_2483254, EPI_ISL_2483255, EPI_ISL_2483256, EPI_ISL_2483257, EPI_ISL_2483258, EPI_ISL_2483259, EPI_ISL_2483260, EPI_ISL_2483261, EPI_ISL_2483262, EPI_ISL_2483263, EPI_ISL_2483264, EPI_ISL_2483265, EPI_ISL_2483266, EPI_ISL_2483267, EPI_ISL_2483268, EPI_ISL_2483269, EPI_ISL_2483270, EPI_ISL_2483271, EPI_ISL_2483272, EPI_ISL_2483273, EPI_ISL_2483274, EPI_ISL_2483275, EPI_ISL_2483276, EPI_ISL_2483277, EPI_ISL_2483278, EPI_ISL_2483279, EPI_ISL_2483280, EPI_ISL_2483281, EPI_ISL_2483282, EPI_ISL_2483283, EPI_ISL_2483284, EPI_ISL_2483285, EPI_ISL_2483286, EPI_ISL_2483287, EPI_ISL_2483288, EPI_ISL_2483289, EPI_ISL_2483290, EPI_ISL_2483291, EPI_ISL_2483292, EPI_ISL_2483293, EPI_ISL_2483294, EPI_ISL_2483295, EPI_ISL_2483296, EPI_ISL_2483297, EPI_ISL_2483298, EPI_ISL_2483299, EPI_ISL_2483300, EPI_ISL_2533937, EPI_ISL_2533938, EPI_ISL_2533939, EPI_ISL_2533940, EPI_ISL_2533941, EPI_ISL_2533942, EPI_ISL_2533943, EPI_ISL_2533944, EPI_ISL_2533945, EPI_ISL_2533946, EPI_ISL_2533947, EPI_ISL_2533948, EPI_ISL_2533949, EPI_ISL_2533950, EPI_ISL_2533951, EPI_ISL_2533952, EPI_ISL_2545589, EPI_ISL_2545590, EPI_ISL_2545591, EPI_ISL_2545592, EPI_ISL_2545593, EPI_ISL_2545594, EPI_ISL_2545595, EPI_ISL_2545596, EPI_ISL_2545597, EPI_ISL_2545598, EPI_ISL_2545599, EPI_ISL_2545600, EPI_ISL_2545601, EPI_ISL_2545603, EPI_ISL_2545604, EPI_ISL_2545607, EPI_ISL_2545608, EPI_ISL_2545609, EPI_ISL_2545610, EPI_ISL_2545611, EPI_ISL_2545612, EPI_ISL_2545633, EPI_ISL_2545634, EPI_ISL_2545635, EPI_ISL_2545636, EPI_ISL_2545641, EPI_ISL_2545642, EPI_ISL_2545643, EPI_ISL_2627272, EPI_ISL_2627273, EPI_ISL_2627274, EPI_ISL_2688395, EPI_ISL_2688396, EPI_ISL_2688397, EPI_ISL_2688398, EPI_ISL_2688399, EPI_ISL_2688400, EPI_ISL_2688401, EPI_ISL_2688402, EPI_ISL_2688404, EPI_ISL_2709476, EPI_ISL_3065859, EPI_ISL_3065860, EPI_ISL_3065861, EPI_ISL_3065862, EPI_ISL_3065863, EPI_ISL_3065864, EPI_ISL_3065865, EPI_ISL_3065866, EPI_ISL_3065867, EPI_ISL_3065868, EPI_ISL_3065869, EPI_ISL_3065870, EPI_ISL_3065871, EPI_ISL_3065872, EPI_ISL_3065873, EPI_ISL_3065874, EPI_ISL_3065875, EPI_ISL_3065886, EPI_ISL_3065887, EPI_ISL_3065888, EPI_ISL_3065889, EPI_ISL_3065890, EPI_ISL_3065891, EPI_ISL_3065892, EPI_ISL_3065893, EPI_ISL_3065894, EPI_ISL_3065895, EPI_ISL_3065896, EPI_ISL_3065897, EPI_ISL_3065898, EPI_ISL_3065899, EPI_ISL_3065900, EPI_ISL_3065901, EPI_ISL_3065902, EPI_ISL_3065903, EPI_ISL_3065904, EPI_ISL_3065905, EPI_ISL_3065906, EPI_ISL_3065907, EPI_ISL_3065908, EPI_ISL_3065916, EPI_ISL_3065917, EPI_ISL_3065918, EPI_ISL_3065919, EPI_ISL_3065920, EPI_ISL_3065921, EPI_ISL_3065922, EPI_ISL_3065923, EPI_ISL_3065924, EPI_ISL_3065925, EPI_ISL_3065926, EPI_ISL_3065927, EPI_ISL_3065928, EPI_ISL_3534858, EPI_ISL_3534859, EPI_ISL_3534860, EPI_ISL_3534861, EPI_ISL_3534862, EPI_ISL_3534863, EPI_ISL_3534864, EPI_ISL_3534865, EPI_ISL_3534866, EPI_ISL_3534867, EPI_ISL_3534872, EPI_ISL_3534873, EPI_ISL_3534874, EPI_ISL_3534875, EPI_ISL_3534876, EPI_ISL_3534877, EPI_ISL_3534879, EPI_ISL_3534880, EPI_ISL_3534881, EPI_ISL_3534882, EPI_ISL_3534883, EPI_ISL_3534884, EPI_ISL_3534885, EPI_ISL_3534886, EPI_ISL_3534887, EPI_ISL_3534888, EPI_ISL_3534889, EPI_ISL_3534890, EPI_ISL_3534892, EPI_ISL_3534893, EPI_ISL_3534894, EPI_ISL_3534895, EPI_ISL_3534896, EPI_ISL_3534897, EPI_ISL_3534898, EPI_ISL_3534899, EPI_ISL_3534900, EPI_ISL_3534901, EPI_ISL_3534902, EPI_ISL_3534903, EPI_ISL_3534904, EPI_ISL_3534905, EPI_ISL_3535001, EPI_ISL_3535003, EPI_ISL_3535004, EPI_ISL_3535005, EPI_ISL_3535008, EPI_ISL_3535012, EPI_ISL_3535013, EPI_ISL_3535014, EPI_ISL_3535015, EPI_ISL_3535020, EPI_ISL_3535021, EPI_ISL_3535023, EPI_ISL_3535024, EPI_ISL_3535025, EPI_ISL_3535026, EPI_ISL_3535029, EPI_ISL_3535031, EPI_ISL_3535032, EPI_ISL_4738438, EPI_ISL_4738439, EPI_ISL_4738440, EPI_ISL_4738441, EPI_ISL_4738442, EPI_ISL_4738443, EPI_ISL_4738444, EPI_ISL_4738445, EPI_ISL_4738446, EPI_ISL_4738447, EPI_ISL_4738448, EPI_ISL_4738450, EPI_ISL_4738451, EPI_ISL_4738452, EPI_ISL_4738453, EPI_ISL_4738454, EPI_ISL_4738455, EPI_ISL_4738457, EPI_ISL_4738458, EPI_ISL_4738459, EPI_ISL_4738460, EPI_ISL_4738461, EPI_ISL_4738462, EPI_ISL_4738463, EPI_ISL_4738464, EPI_ISL_4738465, EPI_ISL_4738468, EPI_ISL_4738469, EPI_ISL_4738470, EPI_ISL_4738473, EPI_ISL_4738474, EPI_ISL_4738482, EPI_ISL_4738483, EPI_ISL_4738484, EPI_ISL_4738485, EPI_ISL_4738486, EPI_ISL_4738492, EPI_ISL_4738493, EPI_ISL_4738494, EPI_ISL_4738497, EPI_ISL_4738498, EPI_ISL_4738504, EPI_ISL_4738505, EPI_ISL_4738506, EPI_ISL_4738509, EPI_ISL_4738510, EPI_ISL_4738512, EPI_ISL_4738513, EPI_ISL_4738519, EPI_ISL_4738520, EPI_ISL_4738521, EPI_ISL_4738522, EPI_ISL_4738524, EPI_ISL_4820483, EPI_ISL_4820484, EPI_ISL_4820485, EPI_ISL_4820486, EPI_ISL_4820487, EPI_ISL_4820488, EPI_ISL_4820489, EPI_ISL_4820491, EPI_ISL_4820495, EPI_ISL_4820498, EPI_ISL_4820499, EPI_ISL_4820500, EPI_ISL_4820501, EPI_ISL_4820502, EPI_ISL_4820503, EPI_ISL_4820506, EPI_ISL_4820507, EPI_ISL_4820508, EPI_ISL_4820509, EPI_ISL_4820510, EPI_ISL_4820511, EPI_ISL_4820512, EPI_ISL_4820513, EPI_ISL_4820514, EPI_ISL_4820515, EPI_ISL_4820516, EPI_ISL_4820517, EPI_ISL_4820518, EPI_ISL_4820519, EPI_ISL_4820520, EPI_ISL_4820521, EPI_ISL_4820522, EPI_ISL_4820524, EPI_ISL_4820525, EPI_ISL_4820526, EPI_ISL_4820527, EPI_ISL_4820528, EPI_ISL_4820529, EPI_ISL_4820530, EPI_ISL_4820531, EPI_ISL_4820532, EPI_ISL_4820536, EPI_ISL_4820537, EPI_ISL_4820538, EPI_ISL_4820539, EPI_ISL_4820540, EPI_ISL_4820541, EPI_ISL_4820542, EPI_ISL_4820543, EPI_ISL_4820544, EPI_ISL_4820545, EPI_ISL_4820546, EPI_ISL_4820547, EPI_ISL_4820548, EPI_ISL_4820549, EPI_ISL_4820551, EPI_ISL_4820552, EPI_ISL_4820553, EPI_ISL_4820554, EPI_ISL_4820555, EPI_ISL_4820556, EPI_ISL_4820557, EPI_ISL_4820558, EPI_ISL_4820559, EPI_ISL_4820561, EPI_ISL_4820562, EPI_ISL_4820563, EPI_ISL_4820564, EPI_ISL_4820565, EPI_ISL_4820566, EPI_ISL_4820568, EPI_ISL_4820569, EPI_ISL_4820570, EPI_ISL_4820572, EPI_ISL_5008103, EPI_ISL_5008104, EPI_ISL_5008105, EPI_ISL_5008106, EPI_ISL_5008107, EPI_ISL_5008108, EPI_ISL_5008109, EPI_ISL_5008110, EPI_ISL_5008111, EPI_ISL_5008112, EPI_ISL_5008113, EPI_ISL_5008114, EPI_ISL_5008115, EPI_ISL_5008116, EPI_ISL_5008117, EPI_ISL_5008118, EPI_ISL_5008119, EPI_ISL_5008120, EPI_ISL_5008121, EPI_ISL_5008122, EPI_ISL_5008123, EPI_ISL_5008124, EPI_ISL_5008125, EPI_ISL_5008126, EPI_ISL_5008127, EPI_ISL_5008128, EPI_ISL_5008129, EPI_ISL_5008130, EPI_ISL_5008131, EPI_ISL_5008132, EPI_ISL_5008133, EPI_ISL_5008134, EPI_ISL_5008135, EPI_ISL_5008136, EPI_ISL_5008137, EPI_ISL_5008138, EPI_ISL_5008139, EPI_ISL_5008140, EPI_ISL_5008141, EPI_ISL_5008142, EPI_ISL_5008143, EPI_ISL_5008144, EPI_ISL_5008145, EPI_ISL_5008146, EPI_ISL_5008147, EPI_ISL_5008148, EPI_ISL_5008149, EPI_ISL_5008150, EPI_ISL_5008151, EPI_ISL_5008152, EPI_ISL_5008153, EPI_ISL_5012950, EPI_ISL_5012951, EPI_ISL_5012952, EPI_ISL_5063629, EPI_ISL_5063630, EPI_ISL_5063631, EPI_ISL_5063632, EPI_ISL_5063633, EPI_ISL_5063634, EPI_ISL_5063635, EPI_ISL_5063636, EPI_ISL_5063637, EPI_ISL_5063638, EPI_ISL_5063639, EPI_ISL_5063640, EPI_ISL_5063641, EPI_ISL_5063642, EPI_ISL_5063643, EPI_ISL_5063644, EPI_ISL_5063645, EPI_ISL_5063646, EPI_ISL_5063647, EPI_ISL_5063648, EPI_ISL_5063649, EPI_ISL_5063650, EPI_ISL_5063651, EPI_ISL_5063652, EPI_ISL_5063653, EPI_ISL_5063654, EPI_ISL_5063655, EPI_ISL_5063656, EPI_ISL_5063657, EPI_ISL_5063658, EPI_ISL_5063659, EPI_ISL_5063660, EPI_ISL_5063661, EPI_ISL_5063662, EPI_ISL_5063663, EPI_ISL_5063664, EPI_ISL_5063665, EPI_ISL_5063666, EPI_ISL_5063667, EPI_ISL_5063668, EPI_ISL_5063669, EPI_ISL_5063670, EPI_ISL_5063671, EPI_ISL_5063672, EPI_ISL_5063673, EPI_ISL_5063674, EPI_ISL_5063675, EPI_ISL_5063676, EPI_ISL_5063677, EPI_ISL_5063678, EPI_ISL_5063679, EPI_ISL_5063680, EPI_ISL_5063681, EPI_ISL_5063682, EPI_ISL_5063683, EPI_ISL_5063685, EPI_ISL_5063686, EPI_ISL_5063687, EPI_ISL_5063688, EPI_ISL_5249808, EPI_ISL_5249809, EPI_ISL_5249817, EPI_ISL_5249818, EPI_ISL_5249819, EPI_ISL_5249820, EPI_ISL_5249821, EPI_ISL_5249822, EPI_ISL_5249823, EPI_ISL_5249824, EPI_ISL_5249825, EPI_ISL_5249826, EPI_ISL_5249827, EPI_ISL_5249834, EPI_ISL_5249835, EPI_ISL_5249836, EPI_ISL_5249837, EPI_ISL_5249838, EPI_ISL_5249839, EPI_ISL_5249840, EPI_ISL_5249841, EPI_ISL_5249842, EPI_ISL_5249843, EPI_ISL_5249844, EPI_ISL_5249845, EPI_ISL_5249846, EPI_ISL_5249847, EPI_ISL_5249848, EPI_ISL_5249849, EPI_ISL_5249850, EPI_ISL_5249851, EPI_ISL_5249852, EPI_ISL_5249853, EPI_ISL_5249854, EPI_ISL_5249855, EPI_ISL_5249856, EPI_ISL_5249857, EPI_ISL_5249858, EPI_ISL_5249859, EPI_ISL_5249860, EPI_ISL_5249861, EPI_ISL_5249862, EPI_ISL_5249863, EPI_ISL_5249864, EPI_ISL_5249865, EPI_ISL_5249866, EPI_ISL_5249867, EPI_ISL_5249868, EPI_ISL_5249869, EPI_ISL_5313659, EPI_ISL_5313665, EPI_ISL_5313671, EPI_ISL_5331817, EPI_ISL_5331818, EPI_ISL_5331819, EPI_ISL_5331820, EPI_ISL_5331821, EPI_ISL_5331822, EPI_ISL_5331823, EPI_ISL_5331824, EPI_ISL_5331825, EPI_ISL_5331826, EPI_ISL_5331827, EPI_ISL_5331828, EPI_ISL_5331829, EPI_ISL_5331830, EPI_ISL_5331831, EPI_ISL_5331832, EPI_ISL_5331833, EPI_ISL_5331834, EPI_ISL_5331835, EPI_ISL_5331836, EPI_ISL_5331837, EPI_ISL_5331838, EPI_ISL_5331839, EPI_ISL_5331840, EPI_ISL_5331841, EPI_ISL_5331842, EPI_ISL_5331843, EPI_ISL_5331844, EPI_ISL_5331845, EPI_ISL_5331846, EPI_ISL_5331847, EPI_ISL_5331848, EPI_ISL_5331849, EPI_ISL_5331850, EPI_ISL_5331851, EPI_ISL_5331852, EPI_ISL_5331853, EPI_ISL_5331854, EPI_ISL_5331855, EPI_ISL_5331856, EPI_ISL_5331857, EPI_ISL_5331858, EPI_ISL_5331859, EPI_ISL_5331860, EPI_ISL_5331861, EPI_ISL_5331862, EPI_ISL_5331863, EPI_ISL_5331864, EPI_ISL_5331865, EPI_ISL_5331866, EPI_ISL_5331867, EPI_ISL_5331868, EPI_ISL_5331869, EPI_ISL_5331870, EPI_ISL_5331871, EPI_ISL_5331874, EPI_ISL_5331875, EPI_ISL_5331876, EPI_ISL_5331879, EPI_ISL_5331881, EPI_ISL_5331883, EPI_ISL_5331884, EPI_ISL_5331885, EPI_ISL_5417646, EPI_ISL_5417647, EPI_ISL_5417648, EPI_ISL_5417649, EPI_ISL_5417650, EPI_ISL_5417651, EPI_ISL_5417652, EPI_ISL_5417653, EPI_ISL_5417654, EPI_ISL_5417655, EPI_ISL_5417657, EPI_ISL_5417658, EPI_ISL_5417659, EPI_ISL_5417660, EPI_ISL_5417661, EPI_ISL_5417662, EPI_ISL_5431978, EPI_ISL_5431981, EPI_ISL_5431983, EPI_ISL_5431987, EPI_ISL_5431988, EPI_ISL_5431990, EPI_ISL_5431991, EPI_ISL_5431992, EPI_ISL_5431993, EPI_ISL_5431995, EPI_ISL_5431996, EPI_ISL_5431997, EPI_ISL_5431998, EPI_ISL_5432005, EPI_ISL_5432006, EPI_ISL_5432007, EPI_ISL_5432008, EPI_ISL_5432010, EPI_ISL_5432012, EPI_ISL_5432014, EPI_ISL_5432017, EPI_ISL_5432018, EPI_ISL_5432019, EPI_ISL_5432020, EPI_ISL_5432021, EPI_ISL_5432022, EPI_ISL_5432024, EPI_ISL_5432028, EPI_ISL_5432038, EPI_ISL_5432039, EPI_ISL_5432043, EPI_ISL_5432044, EPI_ISL_5432045, EPI_ISL_5432047, EPI_ISL_5432048, EPI_ISL_5432051, EPI_ISL_5432056, EPI_ISL_5432063, EPI_ISL_5832776, EPI_ISL_5832777, EPI_ISL_5832778, EPI_ISL_5832779, EPI_ISL_5832780, EPI_ISL_5832781, EPI_ISL_5832782, EPI_ISL_5832783, EPI_ISL_5832784, EPI_ISL_5832785, EPI_ISL_5832793, EPI_ISL_5832794, EPI_ISL_5832795, EPI_ISL_5832796, EPI_ISL_5832797, EPI_ISL_5832798, EPI_ISL_5832799, EPI_ISL_5832800, EPI_ISL_5832801, EPI_ISL_5832802, EPI_ISL_5832803, EPI_ISL_5832804, EPI_ISL_5832814, EPI_ISL_5832822, EPI_ISL_5832826, EPI_ISL_5832833, EPI_ISL_5832841, EPI_ISL_5832847, EPI_ISL_5832855, EPI_ISL_5832862, EPI_ISL_5833056, EPI_ISL_5833060, EPI_ISL_5833063, EPI_ISL_5833071, EPI_ISL_5833081, EPI_ISL_5833109, EPI_ISL_5833118, EPI_ISL_5833131, EPI_ISL_5833141, EPI_ISL_5833151, EPI_ISL_5833159, EPI_ISL_5833167, EPI_ISL_5833228, EPI_ISL_5833237, EPI_ISL_5833250, EPI_ISL_5833259, EPI_ISL_5833264, EPI_ISL_5833278, EPI_ISL_5833288, EPI_ISL_5833293, EPI_ISL_5833301, EPI_ISL_5833309, EPI_ISL_5833318, EPI_ISL_5833328, EPI_ISL_5833337, EPI_ISL_5833350, EPI_ISL_5833358, EPI_ISL_5833368, EPI_ISL_5833376, EPI_ISL_5833390, EPI_ISL_5833398, EPI_ISL_5833412, EPI_ISL_5833418, EPI_ISL_5833428, EPI_ISL_5833439, EPI_ISL_5833449, EPI_ISL_5833459, EPI_ISL_5833489, EPI_ISL_5833501, EPI_ISL_5833512, EPI_ISL_5833516, EPI_ISL_5937606, EPI_ISL_6116155, EPI_ISL_6116156, EPI_ISL_6116157, EPI_ISL_6116158, EPI_ISL_6116159, EPI_ISL_6116160, EPI_ISL_6116161, EPI_ISL_6116162, EPI_ISL_6116163, EPI_ISL_6116164, EPI_ISL_6116165, EPI_ISL_6116166, EPI_ISL_6116167, EPI_ISL_6116168, EPI_ISL_6116169, EPI_ISL_6116170, EPI_ISL_6116171, EPI_ISL_6116172, EPI_ISL_6116173, EPI_ISL_6116174, EPI_ISL_6116175, EPI_ISL_6116176, EPI_ISL_6116177, EPI_ISL_6116178, EPI_ISL_6116179, EPI_ISL_6116180, EPI_ISL_6116181, EPI_ISL_6116182, EPI_ISL_6116183, EPI_ISL_6116184, EPI_ISL_6116185, EPI_ISL_6116186, EPI_ISL_6116187, EPI_ISL_6116188, EPI_ISL_6116189, EPI_ISL_6116190, EPI_ISL_6116191, EPI_ISL_6116192, EPI_ISL_6116193, EPI_ISL_6116194, EPI_ISL_6116195, EPI_ISL_6116196, EPI_ISL_6116197, EPI_ISL_6116201, EPI_ISL_6116202, EPI_ISL_6116203, EPI_ISL_6116204, EPI_ISL_6116205, EPI_ISL_6116206, EPI_ISL_6116207, EPI_ISL_6116208, EPI_ISL_6116209, EPI_ISL_6116210, EPI_ISL_6116211, EPI_ISL_6116212, EPI_ISL_6116213, EPI_ISL_6116214, EPI_ISL_6116215, EPI_ISL_6116216, EPI_ISL_6116217, EPI_ISL_6116218, EPI_ISL_6116219, EPI_ISL_6116220, EPI_ISL_6116221, EPI_ISL_6116222, EPI_ISL_6116223, EPI_ISL_6116224, EPI_ISL_6116225, EPI_ISL_6116226, EPI_ISL_6116227, EPI_ISL_6116228, EPI_ISL_6116229, EPI_ISL_6116230, EPI_ISL_6116231, EPI_ISL_6116232, EPI_ISL_6116233, EPI_ISL_6116234, EPI_ISL_6116235, EPI_ISL_6116236, EPI_ISL_6116240, EPI_ISL_6116241, EPI_ISL_6116242, EPI_ISL_6116243, EPI_ISL_6116244, EPI_ISL_6116245, EPI_ISL_6116246, EPI_ISL_6116247, EPI_ISL_6116249, EPI_ISL_6116250, EPI_ISL_6116251, EPI_ISL_6116258, EPI_ISL_6116259, EPI_ISL_6116260, EPI_ISL_6116261, EPI_ISL_6116263, EPI_ISL_6116264, EPI_ISL_6116266, EPI_ISL_6116268, EPI_ISL_6116269, EPI_ISL_6116270, EPI_ISL_6116271, EPI_ISL_6469245, EPI_ISL_6469288, EPI_ISL_6469289, EPI_ISL_6469290, EPI_ISL_6469291, EPI_ISL_6469292, EPI_ISL_6469293, EPI_ISL_6469294, EPI_ISL_6469295, EPI_ISL_6469296, EPI_ISL_6469297, EPI_ISL_6469298, EPI_ISL_6469299, EPI_ISL_6469300, EPI_ISL_6469301, EPI_ISL_6469302, EPI_ISL_6469303, EPI_ISL_6469304, EPI_ISL_6469305, EPI_ISL_6469306, EPI_ISL_6469307, EPI_ISL_6469308, EPI_ISL_6469309, EPI_ISL_6469310, EPI_ISL_6469311, EPI_ISL_6469314, EPI_ISL_6469317, EPI_ISL_6469318, EPI_ISL_6779993, EPI_ISL_6779994, EPI_ISL_6779998, EPI_ISL_6780006, EPI_ISL_6780007, EPI_ISL_6780008, EPI_ISL_6780009, EPI_ISL_6780010, EPI_ISL_6780011, EPI_ISL_6780012, EPI_ISL_6780013, EPI_ISL_6780014, EPI_ISL_6780015, EPI_ISL_6780017, EPI_ISL_6780022, EPI_ISL_6780023, EPI_ISL_6780102, EPI_ISL_6780103, EPI_ISL_6780104, EPI_ISL_6780105, EPI_ISL_6780106, EPI_ISL_6780107, EPI_ISL_6780108, EPI_ISL_6780109, EPI_ISL_6780110, EPI_ISL_6780111, EPI_ISL_6780112, EPI_ISL_6780113, EPI_ISL_6780114, EPI_ISL_6780115, EPI_ISL_6780116, EPI_ISL_6780117, EPI_ISL_6780118, EPI_ISL_6780119, EPI_ISL_6780120, EPI_ISL_6780121, EPI_ISL_6780122, EPI_ISL_6780123, EPI_ISL_6780124, EPI_ISL_6780125, EPI_ISL_6780126, EPI_ISL_6780127, EPI_ISL_6780128, EPI_ISL_6780129, EPI_ISL_6780130, EPI_ISL_6780131, EPI_ISL_6780132, EPI_ISL_6780133, EPI_ISL_6780134, EPI_ISL_6780135, EPI_ISL_6780136, EPI_ISL_6780137, EPI_ISL_6780138, EPI_ISL_6780139, EPI_ISL_6780140, EPI_ISL_6780141, EPI_ISL_6780142, EPI_ISL_6780143, EPI_ISL_6780144, EPI_ISL_6780147, EPI_ISL_6780150
Platform BIS UZA/UAntwerpen	Labo Klinische Biologie, UZA	Marie Le Mercier et al	EPI_ISL_1443699, EPI_ISL_1443700, EPI_ISL_1443701, EPI_ISL_1443702, EPI_ISL_1443703, EPI_ISL_1443704, EPI_ISL_1443705, EPI_ISL_1443706, EPI_ISL_1443707, EPI_ISL_1443708, EPI_ISL_1443709, EPI_ISL_1443710, EPI_ISL_1443711, EPI_ISL_1443712, EPI_ISL_1443713, EPI_ISL_1443714, EPI_ISL_1443715, EPI_ISL_1443716, EPI_ISL_1443717, EPI_ISL_1443718, EPI_ISL_1443719, EPI_ISL_1443720, EPI_ISL_1443721, EPI_ISL_1443722, EPI_ISL_1443723, EPI_ISL_1443724, EPI_ISL_1443725, EPI_ISL_1443726, EPI_ISL_1443727, EPI_ISL_1443728, EPI_ISL_1443729, EPI_ISL_1443730, EPI_ISL_1443731, EPI_ISL_1443732, EPI_ISL_1443733, EPI_ISL_1443734, EPI_ISL_1443735, EPI_ISL_1443736, EPI_ISL_1443737, EPI_ISL_1443738, EPI_ISL_1443739, EPI_ISL_1443740, EPI_ISL_1443741, EPI_ISL_1443742, EPI_ISL_1443743, EPI_ISL_1443744, EPI_ISL_1443745, EPI_ISL_1443746, EPI_ISL_1443747, EPI_ISL_1591147, EPI_ISL_1591148, EPI_ISL_1591149, EPI_ISL_1591150, EPI_ISL_1591151, EPI_ISL_1591152, EPI_ISL_1591153, EPI_ISL_1591154, EPI_ISL_1591155, EPI_ISL_1591156, EPI_ISL_1591157, EPI_ISL_1591158, EPI_ISL_1591159, EPI_ISL_1591160, EPI_ISL_1591161, EPI_ISL_1591162, EPI_ISL_1591163, EPI_ISL_1591164, EPI_ISL_1591165, EPI_ISL_1591166, EPI_ISL_1591167, EPI_ISL_1591168, EPI_ISL_1597853, EPI_ISL_1597854, EPI_ISL_1597855, EPI_ISL_1597856, EPI_ISL_1597857, EPI_ISL_1597858, EPI_ISL_1600050, EPI_ISL_1600052, EPI_ISL_1600054, EPI_ISL_1600056, EPI_ISL_1600058, EPI_ISL_1600059, EPI_ISL_1600060, EPI_ISL_1600061, EPI_ISL_1600062, EPI_ISL_1600064, EPI_ISL_1600066, EPI_ISL_1600068, EPI_ISL_1600070, EPI_ISL_1600072, EPI_ISL_1600074, EPI_ISL_1600076, EPI_ISL_1600078, EPI_ISL_1600080, EPI_ISL_1600082, EPI_ISL_1600084, EPI_ISL_1600086, EPI_ISL_1600088, EPI_ISL_1600090, EPI_ISL_1600092, EPI_ISL_1600094, EPI_ISL_1600096, EPI_ISL_1600098, EPI_ISL_1600100, EPI_ISL_1600101, EPI_ISL_1600103, EPI_ISL_1600105, EPI_ISL_1600107, EPI_ISL_1600109, EPI_ISL_1600111, EPI_ISL_1600113, EPI_ISL_1600115, EPI_ISL_1600117, EPI_ISL_1600119, EPI_ISL_1600121, EPI_ISL_1600123, EPI_ISL_1600125, EPI_ISL_1600127, EPI_ISL_1600129, EPI_ISL_1600131, EPI_ISL_1600133, EPI_ISL_1600134, EPI_ISL_1608046, EPI_ISL_1608047, EPI_ISL_1623020, EPI_ISL_1623021, EPI_ISL_1623022, EPI_ISL_1745058, EPI_ISL_1745062, EPI_ISL_1745063, EPI_ISL_1745065, EPI_ISL_1745066, EPI_ISL_1745077, EPI_ISL_1745078, EPI_ISL_1745079, EPI_ISL_1745080, EPI_ISL_1745081, EPI_ISL_1745083, EPI_ISL_1745085, EPI_ISL_1745090, EPI_ISL_1745096, EPI_ISL_1745097, EPI_ISL_1745098, EPI_ISL_1745099, EPI_ISL_1745101, EPI_ISL_1745107, EPI_ISL_1745108, EPI_ISL_1745118, EPI_ISL_1745119, EPI_ISL_1745126, EPI_ISL_1745127, EPI_ISL_1745134, EPI_ISL_1745135, EPI_ISL_1745136, EPI_ISL_1745137, EPI_ISL_1745138, EPI_ISL_1745140, EPI_ISL_1745142, EPI_ISL_1745144, EPI_ISL_1745147, EPI_ISL_1745148, EPI_ISL_1745149, EPI_ISL_1745150, EPI_ISL_1745151, EPI_ISL_1745173, EPI_ISL_1745174, EPI_ISL_1745178, EPI_ISL_1745179, EPI_ISL_1745180, EPI_ISL_1745181, EPI_ISL_1745182, EPI_ISL_1745183, EPI_ISL_1745184, EPI_ISL_1745185, EPI_ISL_1745191, EPI_ISL_1745192, EPI_ISL_1745197, EPI_ISL_1745198, EPI_ISL_1745199, EPI_ISL_1745200, EPI_ISL_1745201, EPI_ISL_1745202, EPI_ISL_1745203, EPI_ISL_1804847, EPI_ISL_1804848, EPI_ISL_1804849, EPI_ISL_1804850, EPI_ISL_1804851, EPI_ISL_1804852, EPI_ISL_1804853, EPI_ISL_1804854, EPI_ISL_1804855, EPI_ISL_1841394, EPI_ISL_1841395, EPI_ISL_1841396, EPI_ISL_1841397, EPI_ISL_1841398, EPI_ISL_1841399, EPI_ISL_1841400, EPI_ISL_1841401, EPI_ISL_1841402, EPI_ISL_1841403, EPI_ISL_1841404, EPI_ISL_1841405, EPI_ISL_1841406, EPI_ISL_1841407, EPI_ISL_1841408, EPI_ISL_1841409, EPI_ISL_1841410, EPI_ISL_1841411, EPI_ISL_1841412, EPI_ISL_1841413, EPI_ISL_1841414, EPI_ISL_1841415, EPI_ISL_1841416, EPI_ISL_1841417, EPI_ISL_1841418, EPI_ISL_1841419, EPI_ISL_1841420, EPI_ISL_1841421, EPI_ISL_1841422, EPI_ISL_1841423, EPI_ISL_1841424, EPI_ISL_1841425, EPI_ISL_1960950, EPI_ISL_1960951, EPI_ISL_1960952, EPI_ISL_1960960, EPI_ISL_2016688, EPI_ISL_2016689, EPI_ISL_2016690, EPI_ISL_2016691, EPI_ISL_2016692, EPI_ISL_2016693, EPI_ISL_2016694, EPI_ISL_2016695, EPI_ISL_2016696, EPI_ISL_2016697, EPI_ISL_2016698, EPI_ISL_2016699, EPI_ISL_2016700, EPI_ISL_2016701, EPI_ISL_2016702, EPI_ISL_2016703, EPI_ISL_2016704, EPI_ISL_2016705, EPI_ISL_2016706, EPI_ISL_2016707, EPI_ISL_2016708, EPI_ISL_2016709, EPI_ISL_2016710, EPI_ISL_2016711, EPI_ISL_2016712, EPI_ISL_2016713, EPI_ISL_2016714, EPI_ISL_2016715, EPI_ISL_2016716, EPI_ISL_2016717, EPI_ISL_2016718, EPI_ISL_2016719, EPI_ISL_2016720, EPI_ISL_2016721, EPI_ISL_2016722, EPI_ISL_2016723, EPI_ISL_2016724, EPI_ISL_2016725, EPI_ISL_2016726, EPI_ISL_2016727, EPI_ISL_2016728, EPI_ISL_2016729, EPI_ISL_2016730, EPI_ISL_2016731, EPI_ISL_2016732, EPI_ISL_2016733, EPI_ISL_2016734, EPI_ISL_2016735, EPI_ISL_2016736, EPI_ISL_2016737, EPI_ISL_2016738, EPI_ISL_2016739, EPI_ISL_2016740, EPI_ISL_2016741, EPI_ISL_2016742, EPI_ISL_2016743, EPI_ISL_2016744, EPI_ISL_2016745, EPI_ISL_2016746, EPI_ISL_2016747, EPI_ISL_2016748, EPI_ISL_2016749, EPI_ISL_2016750, EPI_ISL_2016751, EPI_ISL_2016752, EPI_ISL_2016753, EPI_ISL_2016754, EPI_ISL_2016755, EPI_ISL_2016756, EPI_ISL_2016757, EPI_ISL_2016760, EPI_ISL_2016761, EPI_ISL_2016762, EPI_ISL_2016763, EPI_ISL_2016764, EPI_ISL_2016765, EPI_ISL_2016766, EPI_ISL_2016767, EPI_ISL_2016768, EPI_ISL_2016769, EPI_ISL_2016770, EPI_ISL_2016771, EPI_ISL_2134653, EPI_ISL_2134654, EPI_ISL_2134655, EPI_ISL_2134656, EPI_ISL_2134657, EPI_ISL_2134658, EPI_ISL_2134659, EPI_ISL_2134660, EPI_ISL_2134661, EPI_ISL_2134662, EPI_ISL_2134663, EPI_ISL_2134664, EPI_ISL_2134665, EPI_ISL_2134666, EPI_ISL_2134667, EPI_ISL_2134668, EPI_ISL_2134669, EPI_ISL_2134670, EPI_ISL_2134671, EPI_ISL_2134672, EPI_ISL_2134673, EPI_ISL_2134674, EPI_ISL_2134675, EPI_ISL_2134676, EPI_ISL_2134677, EPI_ISL_2134678, EPI_ISL_2134679, EPI_ISL_2134680, EPI_ISL_2134681, EPI_ISL_2134682, EPI_ISL_2134683, EPI_ISL_2134684, EPI_ISL_2134685, EPI_ISL_2134686, EPI_ISL_2134687, EPI_ISL_2134688, EPI_ISL_2134689, EPI_ISL_2134690, EPI_ISL_2134691, EPI_ISL_2134692, EPI_ISL_2134693, EPI_ISL_2134694, EPI_ISL_2134695, EPI_ISL_2134696, EPI_ISL_2134697, EPI_ISL_2134698, EPI_ISL_2134699, EPI_ISL_2134700, EPI_ISL_2134701, EPI_ISL_2134702, EPI_ISL_2134703, EPI_ISL_2134704, EPI_ISL_2134705, EPI_ISL_2134706, EPI_ISL_2134707, EPI_ISL_2134708, EPI_ISL_2134709, EPI_ISL_2134710, EPI_ISL_2134711, EPI_ISL_2134712, EPI_ISL_2134713, EPI_ISL_2185098, EPI_ISL_2185100, EPI_ISL_2185102, EPI_ISL_2185104, EPI_ISL_2185105, EPI_ISL_2185107, EPI_ISL_2213025, EPI_ISL_2213028, EPI_ISL_2213029, EPI_ISL_2213032, EPI_ISL_2213034, EPI_ISL_2213037, EPI_ISL_2213039, EPI_ISL_2213042, EPI_ISL_2213044, EPI_ISL_2213046, EPI_ISL_2213049, EPI_ISL_2213051, EPI_ISL_2246058, EPI_ISL_2246059, EPI_ISL_2246060, EPI_ISL_2246061, EPI_ISL_2246062, EPI_ISL_2246063, EPI_ISL_2246064, EPI_ISL_2246065, EPI_ISL_2246066, EPI_ISL_2246067, EPI_ISL_2246068, EPI_ISL_2246069, EPI_ISL_2246070, EPI_ISL_2246071, EPI_ISL_2246072, EPI_ISL_2246073, EPI_ISL_2246074, EPI_ISL_2246075, EPI_ISL_2246076, EPI_ISL_2246077, EPI_ISL_2246078, EPI_ISL_2246079, EPI_ISL_2246080, EPI_ISL_2246081, EPI_ISL_2246082, EPI_ISL_2246083, EPI_ISL_2246084, EPI_ISL_2246085, EPI_ISL_2246086, EPI_ISL_2246087, EPI_ISL_2246088, EPI_ISL_2246089, EPI_ISL_2246090, EPI_ISL_2246091, EPI_ISL_2246092, EPI_ISL_2246093, EPI_ISL_2246094, EPI_ISL_2246095, EPI_ISL_2246096, EPI_ISL_2246097, EPI_ISL_2246098, EPI_ISL_2246099, EPI_ISL_2246100, EPI_ISL_2246101, EPI_ISL_2246102, EPI_ISL_2246103, EPI_ISL_2246104, EPI_ISL_2246105, EPI_ISL_2246106, EPI_ISL_2246107, EPI_ISL_2246108, EPI_ISL_2246109, EPI_ISL_2246110, EPI_ISL_2246111, EPI_ISL_2246112, EPI_ISL_2246113, EPI_ISL_2246114, EPI_ISL_2246115, EPI_ISL_2246116, EPI_ISL_2246117, EPI_ISL_2246118, EPI_ISL_2246119, EPI_ISL_2246120, EPI_ISL_2246121, EPI_ISL_2246122, EPI_ISL_2246123, EPI_ISL_2246124, EPI_ISL_2246125, EPI_ISL_2246126, EPI_ISL_2246127, EPI_ISL_2246128, EPI_ISL_2246129, EPI_ISL_2246130, EPI_ISL_2246131, EPI_ISL_2246132, EPI_ISL_2246133, EPI_ISL_2246134, EPI_ISL_2246135, EPI_ISL_2246136, EPI_ISL_2272670, EPI_ISL_2272671, EPI_ISL_2272672, EPI_ISL_2272673, EPI_ISL_2272674, EPI_ISL_2272675, EPI_ISL_2272676, EPI_ISL_2272678, EPI_ISL_2272679, EPI_ISL_2272680, EPI_ISL_2272681, EPI_ISL_2272682, EPI_ISL_2272683, EPI_ISL_2272684, EPI_ISL_2272685, EPI_ISL_2272686, EPI_ISL_2272687, EPI_ISL_2272688, EPI_ISL_2272689, EPI_ISL_2272690, EPI_ISL_2272691, EPI_ISL_2272692, EPI_ISL_2272693, EPI_ISL_2272694, EPI_ISL_2272695, EPI_ISL_2272696, EPI_ISL_2272697, EPI_ISL_2272698, EPI_ISL_2272699, EPI_ISL_2272700, EPI_ISL_2272701, EPI_ISL_2272702, EPI_ISL_2272703, EPI_ISL_2272704, EPI_ISL_2272705, EPI_ISL_2272706, EPI_ISL_2272707, EPI_ISL_2272708, EPI_ISL_2272709, EPI_ISL_2272710, EPI_ISL_2272711, EPI_ISL_2272712, EPI_ISL_2272713, EPI_ISL_2272714, EPI_ISL_2272715, EPI_ISL_2272716, EPI_ISL_2272717, EPI_ISL_2272718, EPI_ISL_2272719, EPI_ISL_2272720, EPI_ISL_2272721, EPI_ISL_2272722, EPI_ISL_2272723, EPI_ISL_2272724, EPI_ISL_2272725, EPI_ISL_2272726, EPI_ISL_2272747, EPI_ISL_2272748, EPI_ISL_2272749, EPI_ISL_2272750, EPI_ISL_2272751, EPI_ISL_2272752, EPI_ISL_2272753, EPI_ISL_2272754, EPI_ISL_2272755, EPI_ISL_2272756, EPI_ISL_2272757, EPI_ISL_2272758, EPI_ISL_2272759, EPI_ISL_2272760, EPI_ISL_2272761, EPI_ISL_2272762, EPI_ISL_2272763, EPI_ISL_2272764, EPI_ISL_2272765, EPI_ISL_2272766, EPI_ISL_2272767, EPI_ISL_2272768, EPI_ISL_2272769, EPI_ISL_2272770, EPI_ISL_2272771, EPI_ISL_2272772, EPI_ISL_2272773, EPI_ISL_2272774, EPI_ISL_2272775, EPI_ISL_2272776, EPI_ISL_2304029, EPI_ISL_2304030, EPI_ISL_2304031, EPI_ISL_2304032, EPI_ISL_2304033, EPI_ISL_2304034, EPI_ISL_2304035, EPI_ISL_2304037, EPI_ISL_2304038, EPI_ISL_2304039, EPI_ISL_2304040, EPI_ISL_2304041, EPI_ISL_2304042, EPI_ISL_2304043, EPI_ISL_2304044, EPI_ISL_2304045, EPI_ISL_2304046, EPI_ISL_2304132, EPI_ISL_2304133, EPI_ISL_2304134, EPI_ISL_2304135, EPI_ISL_2304136, EPI_ISL_2304137, EPI_ISL_2304138, EPI_ISL_2304139, EPI_ISL_2304140, EPI_ISL_2331820, EPI_ISL_2331821, EPI_ISL_2331822, EPI_ISL_2331823, EPI_ISL_2331824, EPI_ISL_2331825, EPI_ISL_2331826, EPI_ISL_2331827, EPI_ISL_2331828, EPI_ISL_2331829, EPI_ISL_2331830, EPI_ISL_2331831, EPI_ISL_2331832, EPI_ISL_2331833, EPI_ISL_2331834, EPI_ISL_2331835, EPI_ISL_2331836, EPI_ISL_2331837, EPI_ISL_2331838, EPI_ISL_2331839, EPI_ISL_2331840, EPI_ISL_2331841, EPI_ISL_2331842, EPI_ISL_2331843, EPI_ISL_2331844, EPI_ISL_2331845, EPI_ISL_2331846, EPI_ISL_2331847, EPI_ISL_2331848, EPI_ISL_2331849, EPI_ISL_2331850, EPI_ISL_2331851, EPI_ISL_2331852, EPI_ISL_2331853, EPI_ISL_2331854, EPI_ISL_2331855, EPI_ISL_2331856, EPI_ISL_2331857, EPI_ISL_2331858, EPI_ISL_2331859, EPI_ISL_2331869, EPI_ISL_2361713, EPI_ISL_2361714, EPI_ISL_2361715, EPI_ISL_2361716, EPI_ISL_2361717, EPI_ISL_2361718, EPI_ISL_2362593, EPI_ISL_2362594, EPI_ISL_2362595, EPI_ISL_2362596, EPI_ISL_2362597, EPI_ISL_2362598, EPI_ISL_2362599, EPI_ISL_2362600, EPI_ISL_2362601, EPI_ISL_2362602, EPI_ISL_2362603, EPI_ISL_2362604, EPI_ISL_2362605, EPI_ISL_2362606, EPI_ISL_2362607, EPI_ISL_2362608, EPI_ISL_2362609, EPI_ISL_2362610, EPI_ISL_2362611, EPI_ISL_2362612, EPI_ISL_2362613, EPI_ISL_2362614, EPI_ISL_2362615, EPI_ISL_2362616, EPI_ISL_2362617, EPI_ISL_2362618, EPI_ISL_2362619, EPI_ISL_2362620, EPI_ISL_2362621, EPI_ISL_2362622, EPI_ISL_2362623, EPI_ISL_2362624, EPI_ISL_2362625, EPI_ISL_2362626, EPI_ISL_2362627, EPI_ISL_2362629, EPI_ISL_2362630, EPI_ISL_2362631, EPI_ISL_2362632, EPI_ISL_2362633, EPI_ISL_2362634, EPI_ISL_2362635, EPI_ISL_2362636, EPI_ISL_2362637, EPI_ISL_2362638, EPI_ISL_2362639, EPI_ISL_2362640, EPI_ISL_2362641, EPI_ISL_2362642, EPI_ISL_2362643, EPI_ISL_2362644, EPI_ISL_2375900, EPI_ISL_2375901, EPI_ISL_2375902, EPI_ISL_2375903, EPI_ISL_2375904, EPI_ISL_2375905, EPI_ISL_2375906, EPI_ISL_2375907, EPI_ISL_2375908, EPI_ISL_2375909, EPI_ISL_2381992, EPI_ISL_2391122, EPI_ISL_2422136, EPI_ISL_2422137, EPI_ISL_2422138, EPI_ISL_2422139, EPI_ISL_2422140, EPI_ISL_2422141, EPI_ISL_2422142, EPI_ISL_2422143, EPI_ISL_2422144, EPI_ISL_2422145, EPI_ISL_2422146, EPI_ISL_2422147, EPI_ISL_2422148, EPI_ISL_2422149, EPI_ISL_2422150, EPI_ISL_2422151, EPI_ISL_2422152, EPI_ISL_2422153, EPI_ISL_2422154, EPI_ISL_2422155, EPI_ISL_2422156, EPI_ISL_2422157, EPI_ISL_2422158, EPI_ISL_2422159, EPI_ISL_2422160, EPI_ISL_2422161, EPI_ISL_2422162, EPI_ISL_2422163, EPI_ISL_2422164, EPI_ISL_2422165, EPI_ISL_2422166, EPI_ISL_2422167, EPI_ISL_2422168, EPI_ISL_2422169, EPI_ISL_2422170, EPI_ISL_2422171, EPI_ISL_2422172, EPI_ISL_2422173, EPI_ISL_2422174, EPI_ISL_2422175, EPI_ISL_2422176, EPI_ISL_2422177, EPI_ISL_2422178, EPI_ISL_2422179, EPI_ISL_2422180, EPI_ISL_2422181, EPI_ISL_2422182, EPI_ISL_2422183, EPI_ISL_2422184, EPI_ISL_2422185, EPI_ISL_2422186, EPI_ISL_2422187, EPI_ISL_2422188, EPI_ISL_2422189, EPI_ISL_2422190, EPI_ISL_2422191, EPI_ISL_2422192, EPI_ISL_2422193, EPI_ISL_2422194, EPI_ISL_2422195, EPI_ISL_2422196, EPI_ISL_2422197, EPI_ISL_2422198, EPI_ISL_2422199, EPI_ISL_2422200, EPI_ISL_2422201, EPI_ISL_2422202, EPI_ISL_2422203, EPI_ISL_2422204, EPI_ISL_2422205, EPI_ISL_2422206, EPI_ISL_2422207, EPI_ISL_2422208, EPI_ISL_2422209, EPI_ISL_2422210, EPI_ISL_2422211, EPI_ISL_2422212, EPI_ISL_2422213, EPI_ISL_2422214, EPI_ISL_2422215, EPI_ISL_2422216, EPI_ISL_2422217, EPI_ISL_2422218, EPI_ISL_2422219, EPI_ISL_2422220, EPI_ISL_2422221, EPI_ISL_2443383, EPI_ISL_2443385, EPI_ISL_2443386, EPI_ISL_2443387, EPI_ISL_2443388, EPI_ISL_2443389, EPI_ISL_2443390, EPI_ISL_2443391, EPI_ISL_2443392, EPI_ISL_2443393, EPI_ISL_2443394, EPI_ISL_2443395, EPI_ISL_2443396, EPI_ISL_2443397, EPI_ISL_2443398, EPI_ISL_2443399, EPI_ISL_2443400, EPI_ISL_2443401, EPI_ISL_2443402, EPI_ISL_2443403, EPI_ISL_2443404, EPI_ISL_2443405, EPI_ISL_2443406, EPI_ISL_2443407, EPI_ISL_2443414, EPI_ISL_2443415, EPI_ISL_2443416, EPI_ISL_2443418, EPI_ISL_2443419, EPI_ISL_2443420, EPI_ISL_2443421, EPI_ISL_2443422, EPI_ISL_2443423, EPI_ISL_2443424, EPI_ISL_2443425, EPI_ISL_2443426, EPI_ISL_2443427, EPI_ISL_2443428, EPI_ISL_2443429, EPI_ISL_2443430, EPI_ISL_2443431, EPI_ISL_2443432, EPI_ISL_2443433, EPI_ISL_2443434, EPI_ISL_2443435, EPI_ISL_2443436, EPI_ISL_2443437, EPI_ISL_2483305, EPI_ISL_2483306, EPI_ISL_2483307, EPI_ISL_2483308, EPI_ISL_2483309, EPI_ISL_2483310, EPI_ISL_2483311, EPI_ISL_2483312, EPI_ISL_2483313, EPI_ISL_2483314, EPI_ISL_2483315, EPI_ISL_2483316, EPI_ISL_2483317, EPI_ISL_2483318, EPI_ISL_2483319, EPI_ISL_2483320, EPI_ISL_2483321, EPI_ISL_2483322, EPI_ISL_2483323, EPI_ISL_2483324, EPI_ISL_2626852, EPI_ISL_2626853, EPI_ISL_2626854, EPI_ISL_2626855, EPI_ISL_2626857, EPI_ISL_2626858, EPI_ISL_2626859, EPI_ISL_2626860, EPI_ISL_2626861, EPI_ISL_2626862, EPI_ISL_2626863, EPI_ISL_2626864, EPI_ISL_2626865, EPI_ISL_2626866, EPI_ISL_2626867, EPI_ISL_2626868, EPI_ISL_2626869, EPI_ISL_2626870, EPI_ISL_2626871, EPI_ISL_2626876, EPI_ISL_2626877, EPI_ISL_2626878, EPI_ISL_2626879, EPI_ISL_2626880, EPI_ISL_2626881, EPI_ISL_2626882, EPI_ISL_2626883, EPI_ISL_2626884, EPI_ISL_2626885, EPI_ISL_2626886, EPI_ISL_2626887, EPI_ISL_2626888, EPI_ISL_2626889, EPI_ISL_2626890, EPI_ISL_2626891, EPI_ISL_2626892, EPI_ISL_2626893, EPI_ISL_2626894, EPI_ISL_2626895, EPI_ISL_2626896, EPI_ISL_2626897, EPI_ISL_2626898, EPI_ISL_2626899, EPI_ISL_2626900, EPI_ISL_2626901, EPI_ISL_2626902, EPI_ISL_2626903, EPI_ISL_2626904, EPI_ISL_2626905, EPI_ISL_2628061, EPI_ISL_2628062, EPI_ISL_2628063, EPI_ISL_2628064, EPI_ISL_2628065, EPI_ISL_2628066, EPI_ISL_2628067, EPI_ISL_2628068, EPI_ISL_2628069, EPI_ISL_2628070, EPI_ISL_2628071, EPI_ISL_2628072, EPI_ISL_2628073, EPI_ISL_2628074, EPI_ISL_2628075, EPI_ISL_2628076, EPI_ISL_2628077, EPI_ISL_2628078, EPI_ISL_2628079, EPI_ISL_2628080, EPI_ISL_2628081, EPI_ISL_2628082, EPI_ISL_2628083, EPI_ISL_2628084, EPI_ISL_2628085, EPI_ISL_2628086, EPI_ISL_2628087, EPI_ISL_2628088, EPI_ISL_2628089, EPI_ISL_2628090, EPI_ISL_2628091, EPI_ISL_2628092, EPI_ISL_2628093, EPI_ISL_2628094, EPI_ISL_2628095, EPI_ISL_2628096, EPI_ISL_2628097, EPI_ISL_2628098, EPI_ISL_2628099, EPI_ISL_2628100, EPI_ISL_2628101, EPI_ISL_2628102, EPI_ISL_2628103, EPI_ISL_2628104, EPI_ISL_2628105, EPI_ISL_2628106, EPI_ISL_2628107, EPI_ISL_2628108, EPI_ISL_2628109, EPI_ISL_2628110, EPI_ISL_2628111, EPI_ISL_2628112, EPI_ISL_2628113, EPI_ISL_2628114, EPI_ISL_2628115, EPI_ISL_2628116, EPI_ISL_2628117, EPI_ISL_2628118, EPI_ISL_2628119, EPI_ISL_2628120, EPI_ISL_2628121, EPI_ISL_2628122, EPI_ISL_2628123, EPI_ISL_2628124, EPI_ISL_2628125, EPI_ISL_2673403, EPI_ISL_2673404, EPI_ISL_2673405, EPI_ISL_2673406, EPI_ISL_2673407, EPI_ISL_2673408, EPI_ISL_2673409, EPI_ISL_2673410, EPI_ISL_2673412, EPI_ISL_2673413, EPI_ISL_2673414, EPI_ISL_2673415, EPI_ISL_2673416, EPI_ISL_2673417, EPI_ISL_2673418, EPI_ISL_2714767, EPI_ISL_2714768, EPI_ISL_2714769, EPI_ISL_2714770, EPI_ISL_2714771, EPI_ISL_2714772, EPI_ISL_2714773, EPI_ISL_2714774, EPI_ISL_2714775, EPI_ISL_2714777, EPI_ISL_2714778, EPI_ISL_2714779, EPI_ISL_2714780, EPI_ISL_2714781, EPI_ISL_2714782, EPI_ISL_2714783, EPI_ISL_2714784, EPI_ISL_2714785, EPI_ISL_2714786, EPI_ISL_2714788, EPI_ISL_2714789, EPI_ISL_2714790, EPI_ISL_2714791, EPI_ISL_2714792, EPI_ISL_2714793, EPI_ISL_2714794, EPI_ISL_2714795, EPI_ISL_2714796, EPI_ISL_2714798, EPI_ISL_2714799, EPI_ISL_2714800, EPI_ISL_2714801, EPI_ISL_2714802, EPI_ISL_2714803, EPI_ISL_2714804, EPI_ISL_2714806, EPI_ISL_2714807, EPI_ISL_2714808, EPI_ISL_2714809, EPI_ISL_2714810, EPI_ISL_2714811, EPI_ISL_2714812, EPI_ISL_2714813, EPI_ISL_2714814, EPI_ISL_2714815, EPI_ISL_2714816, EPI_ISL_2714817, EPI_ISL_2714818, EPI_ISL_2714819, EPI_ISL_2714820, EPI_ISL_2714821, EPI_ISL_2714822, EPI_ISL_2714823, EPI_ISL_2714824, EPI_ISL_2714825, EPI_ISL_2714826, EPI_ISL_2714827, EPI_ISL_2714828, EPI_ISL_2714829, EPI_ISL_2714830, EPI_ISL_2714831, EPI_ISL_2714832, EPI_ISL_2714833, EPI_ISL_2714834, EPI_ISL_2714835, EPI_ISL_2714836, EPI_ISL_2714837, EPI_ISL_2714858, EPI_ISL_2714859, EPI_ISL_2714860, EPI_ISL_2714861, EPI_ISL_2714862, EPI_ISL_2714863, EPI_ISL_2714864, EPI_ISL_2714865, EPI_ISL_2714866, EPI_ISL_2714867, EPI_ISL_2714868, EPI_ISL_2714869, EPI_ISL_2714870, EPI_ISL_2714871, EPI_ISL_2714872, EPI_ISL_2714873, EPI_ISL_2714876, EPI_ISL_2714877, EPI_ISL_2714878, EPI_ISL_2714879, EPI_ISL_2714880, EPI_ISL_2714881, EPI_ISL_2714882, EPI_ISL_2714883, EPI_ISL_2714884, EPI_ISL_2714885, EPI_ISL_2714886, EPI_ISL_2714887, EPI_ISL_2714888, EPI_ISL_2714889, EPI_ISL_2714902, EPI_ISL_2773947, EPI_ISL_2773948, EPI_ISL_2773949, EPI_ISL_2773950, EPI_ISL_2773951, EPI_ISL_2773952, EPI_ISL_2786930, EPI_ISL_2861563, EPI_ISL_2861564, EPI_ISL_2861565, EPI_ISL_2861566, EPI_ISL_2861567, EPI_ISL_2861568, EPI_ISL_2861569, EPI_ISL_2861570, EPI_ISL_2861571, EPI_ISL_2861572, EPI_ISL_2861573, EPI_ISL_2861574, EPI_ISL_2861575, EPI_ISL_2861577, EPI_ISL_2861578, EPI_ISL_2861579, EPI_ISL_2861580, EPI_ISL_2861581, EPI_ISL_2861582, EPI_ISL_2861583, EPI_ISL_2861584, EPI_ISL_2861585, EPI_ISL_2861586, EPI_ISL_2861587, EPI_ISL_2861588, EPI_ISL_2861589, EPI_ISL_2861590, EPI_ISL_2861591, EPI_ISL_2861592, EPI_ISL_2861593, EPI_ISL_2861594, EPI_ISL_2861595, EPI_ISL_2861596, EPI_ISL_2861597, EPI_ISL_2861598, EPI_ISL_2861599, EPI_ISL_2861600, EPI_ISL_2861601, EPI_ISL_2861602, EPI_ISL_2861603, EPI_ISL_2861604, EPI_ISL_2861605, EPI_ISL_2861606, EPI_ISL_2861607, EPI_ISL_2861608, EPI_ISL_2861609, EPI_ISL_2861610, EPI_ISL_2861611, EPI_ISL_2861623, EPI_ISL_2861624, EPI_ISL_2861625, EPI_ISL_2861626, EPI_ISL_2861627, EPI_ISL_2861628, EPI_ISL_2861629, EPI_ISL_2861630, EPI_ISL_2861631, EPI_ISL_2861632, EPI_ISL_2861633, EPI_ISL_2861634, EPI_ISL_2861635, EPI_ISL_2861636, EPI_ISL_2861637, EPI_ISL_2861638, EPI_ISL_2861639, EPI_ISL_2861640, EPI_ISL_2861641, EPI_ISL_2861642, EPI_ISL_2861643, EPI_ISL_2861644, EPI_ISL_2861645, EPI_ISL_2861646, EPI_ISL_2861647, EPI_ISL_2861649, EPI_ISL_2861650, EPI_ISL_2861651, EPI_ISL_2861652, EPI_ISL_2861653, EPI_ISL_2861654, EPI_ISL_2861655, EPI_ISL_2861656, EPI_ISL_2861657, EPI_ISL_2861658, EPI_ISL_2861659, EPI_ISL_2861660, EPI_ISL_2861661, EPI_ISL_2861662, EPI_ISL_2861663, EPI_ISL_2861664, EPI_ISL_2861665, EPI_ISL_2861666, EPI_ISL_2861667, EPI_ISL_2861668, EPI_ISL_2861669, EPI_ISL_2861670, EPI_ISL_2861671, EPI_ISL_2861672, EPI_ISL_2861673, EPI_ISL_2861674, EPI_ISL_2861675, EPI_ISL_2861687, EPI_ISL_2861688, EPI_ISL_2861689, EPI_ISL_2861690, EPI_ISL_2861691, EPI_ISL_2861692, EPI_ISL_2861693, EPI_ISL_2861694, EPI_ISL_2861695, EPI_ISL_2861696, EPI_ISL_2861697, EPI_ISL_2861698, EPI_ISL_2861699, EPI_ISL_2861700, EPI_ISL_2861701, EPI_ISL_2861702, EPI_ISL_2861703, EPI_ISL_2861704, EPI_ISL_2861705, EPI_ISL_2861706, EPI_ISL_2861707, EPI_ISL_2861708, EPI_ISL_2861709, EPI_ISL_2861710, EPI_ISL_2861711, EPI_ISL_2861712, EPI_ISL_2861713, EPI_ISL_2861714, EPI_ISL_2861715, EPI_ISL_2861716, EPI_ISL_2932316, EPI_ISL_2932317, EPI_ISL_2932318, EPI_ISL_2932319, EPI_ISL_2932320, EPI_ISL_2932321, EPI_ISL_2932322, EPI_ISL_2932323, EPI_ISL_2932324, EPI_ISL_2932325, EPI_ISL_2932326, EPI_ISL_2932327, EPI_ISL_2932328, EPI_ISL_2932329, EPI_ISL_2932330, EPI_ISL_2932331, EPI_ISL_2932332, EPI_ISL_2932333, EPI_ISL_2932334, EPI_ISL_2932335, EPI_ISL_2932337, EPI_ISL_2932338, EPI_ISL_2932339, EPI_ISL_2932340, EPI_ISL_2932341, EPI_ISL_2932342, EPI_ISL_2932343, EPI_ISL_2932344, EPI_ISL_2932345, EPI_ISL_2932346, EPI_ISL_2932347, EPI_ISL_2932348, EPI_ISL_2932349, EPI_ISL_2932350, EPI_ISL_2932351, EPI_ISL_2932352, EPI_ISL_2932353, EPI_ISL_2932354, EPI_ISL_2932355, EPI_ISL_2932356, EPI_ISL_2932357, EPI_ISL_2932358, EPI_ISL_2932359, EPI_ISL_2932360, EPI_ISL_2932361, EPI_ISL_2932362, EPI_ISL_2932363, EPI_ISL_2932364, EPI_ISL_2932365, EPI_ISL_2932366, EPI_ISL_2932367, EPI_ISL_2932368, EPI_ISL_2932369, EPI_ISL_2932370, EPI_ISL_2932371, EPI_ISL_2932373, EPI_ISL_2932374, EPI_ISL_2932375, EPI_ISL_2932376, EPI_ISL_2932377, EPI_ISL_2932378, EPI_ISL_2932379, EPI_ISL_2932380, EPI_ISL_2942968, EPI_ISL_2942969, EPI_ISL_2942970, EPI_ISL_2942971, EPI_ISL_2942972, EPI_ISL_2942973, EPI_ISL_2942974, EPI_ISL_2942976, EPI_ISL_2942977, EPI_ISL_2942978, EPI_ISL_2942979, EPI_ISL_2942980, EPI_ISL_2942981, EPI_ISL_2942982, EPI_ISL_2942983, EPI_ISL_2942984, EPI_ISL_2942985, EPI_ISL_2942986, EPI_ISL_2942987, EPI_ISL_2942988, EPI_ISL_2942989, EPI_ISL_2942990, EPI_ISL_2942991, EPI_ISL_2942992, EPI_ISL_2942993, EPI_ISL_2942994, EPI_ISL_2942995, EPI_ISL_2942996, EPI_ISL_2942997, EPI_ISL_2942998, EPI_ISL_2942999, EPI_ISL_2943000, EPI_ISL_2943003, EPI_ISL_2943004, EPI_ISL_2943005, EPI_ISL_2943006, EPI_ISL_2943007, EPI_ISL_2943008, EPI_ISL_2943009, EPI_ISL_2943010, EPI_ISL_2943011, EPI_ISL_2943012, EPI_ISL_2943013, EPI_ISL_2943014, EPI_ISL_2943015, EPI_ISL_2943016, EPI_ISL_2943017, EPI_ISL_2943018, EPI_ISL_2943020, EPI_ISL_2943021, EPI_ISL_2943038, EPI_ISL_2943039, EPI_ISL_2943040, EPI_ISL_2943041, EPI_ISL_2943042, EPI_ISL_2943043, EPI_ISL_2943044, EPI_ISL_2943045, EPI_ISL_2943046, EPI_ISL_2943047, EPI_ISL_2943048, EPI_ISL_2943049, EPI_ISL_2943050, EPI_ISL_2988200, EPI_ISL_2988201, EPI_ISL_2988202, EPI_ISL_2988203, EPI_ISL_2988204, EPI_ISL_2988205, EPI_ISL_2988206, EPI_ISL_2988207, EPI_ISL_2988208, EPI_ISL_2988209, EPI_ISL_2988210, EPI_ISL_2988211, EPI_ISL_2988212, EPI_ISL_2988213, EPI_ISL_2988215, EPI_ISL_2988216, EPI_ISL_2988217, EPI_ISL_2988218, EPI_ISL_2988219, EPI_ISL_2988220, EPI_ISL_2988221, EPI_ISL_2988222, EPI_ISL_2988223, EPI_ISL_2988224, EPI_ISL_2988225, EPI_ISL_2988226, EPI_ISL_2988227, EPI_ISL_2988228, EPI_ISL_2988229, EPI_ISL_2988230, EPI_ISL_2988231, EPI_ISL_2988232, EPI_ISL_2988233, EPI_ISL_2988234, EPI_ISL_2988235, EPI_ISL_2988236, EPI_ISL_2988237, EPI_ISL_2988238, EPI_ISL_2988239, EPI_ISL_2988240, EPI_ISL_2988241, EPI_ISL_2988242, EPI_ISL_2988243, EPI_ISL_2988244, EPI_ISL_2988245, EPI_ISL_2988246, EPI_ISL_2988247, EPI_ISL_2988248, EPI_ISL_2988249, EPI_ISL_2988250, EPI_ISL_2988251, EPI_ISL_2988252, EPI_ISL_2988253, EPI_ISL_2988254, EPI_ISL_2988255, EPI_ISL_2988256, EPI_ISL_2988257, EPI_ISL_2988258, EPI_ISL_2988259, EPI_ISL_2988260, EPI_ISL_2988261, EPI_ISL_2988262, EPI_ISL_2988263, EPI_ISL_2988264, EPI_ISL_2988265, EPI_ISL_2988266, EPI_ISL_2988267, EPI_ISL_2988268, EPI_ISL_2988269, EPI_ISL_2988270, EPI_ISL_2988271, EPI_ISL_2988272, EPI_ISL_2988273, EPI_ISL_2988274, EPI_ISL_2988275, EPI_ISL_2988276, EPI_ISL_2988277, EPI_ISL_2988278, EPI_ISL_2988279, EPI_ISL_2988280, EPI_ISL_2988281, EPI_ISL_2988282, EPI_ISL_2988283, EPI_ISL_2988284, EPI_ISL_2988285, EPI_ISL_2988286, EPI_ISL_2988287, EPI_ISL_2988288, EPI_ISL_2988289, EPI_ISL_2988290, EPI_ISL_2988291, EPI_ISL_2988292, EPI_ISL_2988293, EPI_ISL_2988294, EPI_ISL_2988295, EPI_ISL_2988296, EPI_ISL_2988297, EPI_ISL_2988298, EPI_ISL_2988299, EPI_ISL_2988300, EPI_ISL_2988301, EPI_ISL_2988302, EPI_ISL_2988303, EPI_ISL_2988304, EPI_ISL_2988305, EPI_ISL_2988306, EPI_ISL_2988307, EPI_ISL_2988308, EPI_ISL_2988309, EPI_ISL_2988310, EPI_ISL_2988311, EPI_ISL_2988312, EPI_ISL_2988313, EPI_ISL_2988314, EPI_ISL_2988315, EPI_ISL_2988316, EPI_ISL_2988317, EPI_ISL_2988318, EPI_ISL_2988319, EPI_ISL_2988320, EPI_ISL_2988321, EPI_ISL_2988322, EPI_ISL_2988323, EPI_ISL_2988324, EPI_ISL_2988325, EPI_ISL_2988326, EPI_ISL_2988327, EPI_ISL_2988328, EPI_ISL_2988329, EPI_ISL_2988330, EPI_ISL_2988331, EPI_ISL_2988332, EPI_ISL_2988333, EPI_ISL_2988334, EPI_ISL_2988335, EPI_ISL_2988336, EPI_ISL_2988337, EPI_ISL_2988338, EPI_ISL_2988339, EPI_ISL_2988340, EPI_ISL_2988341, EPI_ISL_2988342, EPI_ISL_2988343, EPI_ISL_2988344, EPI_ISL_2988346, EPI_ISL_2988347, EPI_ISL_2988348, EPI_ISL_2988349, EPI_ISL_2988350, EPI_ISL_2988351, EPI_ISL_2988352, EPI_ISL_2988353, EPI_ISL_2988354, EPI_ISL_2988355, EPI_ISL_2988356, EPI_ISL_2988357, EPI_ISL_2988358, EPI_ISL_2988359, EPI_ISL_2988360, EPI_ISL_2988361, EPI_ISL_2988362, EPI_ISL_2988363, EPI_ISL_2988364, EPI_ISL_2988365, EPI_ISL_3008657, EPI_ISL_3008658, EPI_ISL_3008659, EPI_ISL_3008660, EPI_ISL_3008661, EPI_ISL_3008662, EPI_ISL_3008663, EPI_ISL_3008664, EPI_ISL_3008665, EPI_ISL_3008666, EPI_ISL_3008667, EPI_ISL_3008668, EPI_ISL_3008669, EPI_ISL_3008670, EPI_ISL_3008671, EPI_ISL_3008672, EPI_ISL_3008673, EPI_ISL_3008674, EPI_ISL_3008675, EPI_ISL_3008676, EPI_ISL_3008677, EPI_ISL_3008678, EPI_ISL_3008679, EPI_ISL_3008680, EPI_ISL_3008681, EPI_ISL_3008682, EPI_ISL_3008683, EPI_ISL_3008684, EPI_ISL_3008685, EPI_ISL_3008686, EPI_ISL_3008687, EPI_ISL_3008688, EPI_ISL_3008689, EPI_ISL_3008690, EPI_ISL_3008691, EPI_ISL_3008692, EPI_ISL_3008693, EPI_ISL_3008694, EPI_ISL_3008695, EPI_ISL_3008696, EPI_ISL_3008697, EPI_ISL_3008698, EPI_ISL_3008699, EPI_ISL_3008700, EPI_ISL_3008701, EPI_ISL_3008702, EPI_ISL_3008703, EPI_ISL_3008704, EPI_ISL_3008705, EPI_ISL_3008706, EPI_ISL_3008707, EPI_ISL_3008708, EPI_ISL_3008709, EPI_ISL_3008710, EPI_ISL_3008711, EPI_ISL_3008712, EPI_ISL_3008713, EPI_ISL_3008714, EPI_ISL_3008715, EPI_ISL_3008716, EPI_ISL_3008717, EPI_ISL_3008718, EPI_ISL_3008719, EPI_ISL_3008720, EPI_ISL_3008721, EPI_ISL_3008722, EPI_ISL_3008723, EPI_ISL_3008724, EPI_ISL_3008725, EPI_ISL_3008726, EPI_ISL_3008727, EPI_ISL_3008728, EPI_ISL_3008729, EPI_ISL_3008730, EPI_ISL_3008731, EPI_ISL_3008732, EPI_ISL_3008733, EPI_ISL_3008734, EPI_ISL_3008735, EPI_ISL_3008736, EPI_ISL_3008737, EPI_ISL_3008738, EPI_ISL_3008739, EPI_ISL_3008740, EPI_ISL_3008741, EPI_ISL_3008742, EPI_ISL_3008743, EPI_ISL_3008744, EPI_ISL_3008745, EPI_ISL_3008746, EPI_ISL_3008747, EPI_ISL_3008748, EPI_ISL_3008749, EPI_ISL_3008750, EPI_ISL_3008751, EPI_ISL_3008752, EPI_ISL_3008753, EPI_ISL_3008754, EPI_ISL_3008755, EPI_ISL_3008756, EPI_ISL_3008770, EPI_ISL_3008771, EPI_ISL_3008772, EPI_ISL_3008773, EPI_ISL_3008774, EPI_ISL_3008775, EPI_ISL_3008776, EPI_ISL_3008777, EPI_ISL_3008778, EPI_ISL_3008779, EPI_ISL_3008780, EPI_ISL_3008781, EPI_ISL_3008782, EPI_ISL_3008783, EPI_ISL_3008784, EPI_ISL_3008785, EPI_ISL_3008786, EPI_ISL_3008787, EPI_ISL_3008788, EPI_ISL_3008789, EPI_ISL_3008790, EPI_ISL_3008791, EPI_ISL_3008792, EPI_ISL_3008793, EPI_ISL_3008794, EPI_ISL_3008795, EPI_ISL_3008796, EPI_ISL_3008797, EPI_ISL_3008798, EPI_ISL_3008799, EPI_ISL_3008800, EPI_ISL_3008801, EPI_ISL_3008802, EPI_ISL_3008803, EPI_ISL_3008804, EPI_ISL_3008805, EPI_ISL_3008806, EPI_ISL_3008807, EPI_ISL_3008808, EPI_ISL_3008809, EPI_ISL_3008810, EPI_ISL_3008811, EPI_ISL_3008812, EPI_ISL_3008813, EPI_ISL_3115061, EPI_ISL_3115062, EPI_ISL_3115063, EPI_ISL_3115064, EPI_ISL_3115065, EPI_ISL_3115066, EPI_ISL_3115067, EPI_ISL_3115068, EPI_ISL_3115069, EPI_ISL_3115071, EPI_ISL_3115072, EPI_ISL_3115073, EPI_ISL_3115074, EPI_ISL_3115075, EPI_ISL_3115076, EPI_ISL_3115077, EPI_ISL_3115078, EPI_ISL_3115079, EPI_ISL_3115080, EPI_ISL_3115081, EPI_ISL_3115082, EPI_ISL_3115083, EPI_ISL_3115085, EPI_ISL_3115086, EPI_ISL_3115087, EPI_ISL_3115089, EPI_ISL_3115090, EPI_ISL_3115091, EPI_ISL_3115092, EPI_ISL_3115093, EPI_ISL_3115094, EPI_ISL_3115095, EPI_ISL_3115096, EPI_ISL_3115097, EPI_ISL_3115098, EPI_ISL_3115099, EPI_ISL_3115100, EPI_ISL_3115101, EPI_ISL_3115102, EPI_ISL_3115103, EPI_ISL_3115105, EPI_ISL_3115106, EPI_ISL_3115107, EPI_ISL_3115108, EPI_ISL_3115109, EPI_ISL_3115111, EPI_ISL_3115112, EPI_ISL_3115115, EPI_ISL_3115117, EPI_ISL_3115118, EPI_ISL_3115119, EPI_ISL_3115120, EPI_ISL_3115121, EPI_ISL_3115122, EPI_ISL_3115123, EPI_ISL_3115124, EPI_ISL_3115125, EPI_ISL_3115126, EPI_ISL_3115127, EPI_ISL_3115128, EPI_ISL_3115129, EPI_ISL_3115130, EPI_ISL_3115131, EPI_ISL_3115132, EPI_ISL_3115133, EPI_ISL_3115134, EPI_ISL_3115136, EPI_ISL_3115138, EPI_ISL_3115139, EPI_ISL_3115140, EPI_ISL_3115142, EPI_ISL_3115143, EPI_ISL_3115144, EPI_ISL_3115145, EPI_ISL_3115147, EPI_ISL_3115148, EPI_ISL_3115149, EPI_ISL_3115150, EPI_ISL_3115151, EPI_ISL_3115152, EPI_ISL_3115153, EPI_ISL_3115154, EPI_ISL_3115155, EPI_ISL_3115156, EPI_ISL_3115157, EPI_ISL_3115160, EPI_ISL_3115161, EPI_ISL_3115162, EPI_ISL_3115163, EPI_ISL_3115164, EPI_ISL_3115165, EPI_ISL_3115166, EPI_ISL_3115167, EPI_ISL_3115168, EPI_ISL_3115169, EPI_ISL_3115170, EPI_ISL_3115171, EPI_ISL_3115172, EPI_ISL_3115173, EPI_ISL_3115174, EPI_ISL_3115175, EPI_ISL_3115176, EPI_ISL_3115177, EPI_ISL_3115178, EPI_ISL_3115179, EPI_ISL_3115180, EPI_ISL_3115181, EPI_ISL_3115182, EPI_ISL_3115184, EPI_ISL_3115185, EPI_ISL_3115186, EPI_ISL_3115187, EPI_ISL_3229495, EPI_ISL_3229496, EPI_ISL_3229498, EPI_ISL_3229499, EPI_ISL_3229501, EPI_ISL_3229502, EPI_ISL_3229503, EPI_ISL_3229504, EPI_ISL_3229505, EPI_ISL_3229506, EPI_ISL_3229507, EPI_ISL_3229508, EPI_ISL_3229509, EPI_ISL_3229510, EPI_ISL_3229511, EPI_ISL_3229512, EPI_ISL_3229513, EPI_ISL_3229514, EPI_ISL_3229515, EPI_ISL_3229516, EPI_ISL_3229517, EPI_ISL_3229530, EPI_ISL_3229531, EPI_ISL_3229532, EPI_ISL_3229533, EPI_ISL_3229534, EPI_ISL_3229535, EPI_ISL_3229536, EPI_ISL_3229537, EPI_ISL_3229538, EPI_ISL_3229539, EPI_ISL_3229540, EPI_ISL_3229541, EPI_ISL_3229542, EPI_ISL_3229543, EPI_ISL_3229544, EPI_ISL_3229545, EPI_ISL_3229546, EPI_ISL_3229547, EPI_ISL_3229548, EPI_ISL_3229549, EPI_ISL_3229550, EPI_ISL_3229551, EPI_ISL_3229552, EPI_ISL_3229553, EPI_ISL_3229744, EPI_ISL_3229745, EPI_ISL_3229746, EPI_ISL_3229747, EPI_ISL_3229748, EPI_ISL_3229749, EPI_ISL_3229750, EPI_ISL_3229751, EPI_ISL_3229752, EPI_ISL_3229753, EPI_ISL_3229754, EPI_ISL_3229755, EPI_ISL_3229756, EPI_ISL_3229757, EPI_ISL_3229758, EPI_ISL_3229759, EPI_ISL_3229760, EPI_ISL_3229763, EPI_ISL_3229764, EPI_ISL_3229765, EPI_ISL_3229766, EPI_ISL_3229767, EPI_ISL_3229768, EPI_ISL_3229769, EPI_ISL_3229770, EPI_ISL_3229771, EPI_ISL_3229772, EPI_ISL_3229773, EPI_ISL_3229774, EPI_ISL_3229775, EPI_ISL_3229776, EPI_ISL_3229777, EPI_ISL_3229779, EPI_ISL_3229780, EPI_ISL_3229781, EPI_ISL_3229782, EPI_ISL_3229783, EPI_ISL_3229784, EPI_ISL_3229785, EPI_ISL_3229793, EPI_ISL_3229794, EPI_ISL_3229795, EPI_ISL_3229796, EPI_ISL_3229797, EPI_ISL_3229798, EPI_ISL_3229799, EPI_ISL_3229800, EPI_ISL_3229801, EPI_ISL_3229802, EPI_ISL_3229803, EPI_ISL_3229804, EPI_ISL_3229805, EPI_ISL_3229806, EPI_ISL_3229808, EPI_ISL_3229815, EPI_ISL_3229816, EPI_ISL_3229817, EPI_ISL_3229818, EPI_ISL_3229819, EPI_ISL_3229820, EPI_ISL_3229821, EPI_ISL_3229822, EPI_ISL_3229824, EPI_ISL_3229825, EPI_ISL_3229826, EPI_ISL_3229827, EPI_ISL_3229828, EPI_ISL_3229829, EPI_ISL_3229830, EPI_ISL_3229831, EPI_ISL_3229832, EPI_ISL_3266574, EPI_ISL_3266575, EPI_ISL_3266576, EPI_ISL_3266577, EPI_ISL_3266578, EPI_ISL_3266579, EPI_ISL_3266580, EPI_ISL_3266581, EPI_ISL_3266582, EPI_ISL_3266591, EPI_ISL_3266592, EPI_ISL_3266593, EPI_ISL_3266594, EPI_ISL_3266595, EPI_ISL_3266596, EPI_ISL_3266597, EPI_ISL_3266602, EPI_ISL_3266603, EPI_ISL_3266604, EPI_ISL_3266605, EPI_ISL_3266606, EPI_ISL_3266607, EPI_ISL_3266608, EPI_ISL_3266609, EPI_ISL_3266610, EPI_ISL_3266611, EPI_ISL_3266612, EPI_ISL_3266613, EPI_ISL_3266614, EPI_ISL_3266615, EPI_ISL_3266616, EPI_ISL_3266617, EPI_ISL_3266618, EPI_ISL_3266619, EPI_ISL_3266620, EPI_ISL_3266621, EPI_ISL_3266622, EPI_ISL_3266623, EPI_ISL_3266624, EPI_ISL_3266625, EPI_ISL_3266626, EPI_ISL_3266627, EPI_ISL_3266628, EPI_ISL_3266629, EPI_ISL_3266630, EPI_ISL_3266631, EPI_ISL_3266632, EPI_ISL_3266633, EPI_ISL_3266634, EPI_ISL_3266635, EPI_ISL_3266636, EPI_ISL_3266637, EPI_ISL_3266638, EPI_ISL_3320483, EPI_ISL_3320484, EPI_ISL_3320485, EPI_ISL_3320486, EPI_ISL_3320487, EPI_ISL_3320488, EPI_ISL_3320490, EPI_ISL_3320491, EPI_ISL_3320492, EPI_ISL_3320494, EPI_ISL_3320495, EPI_ISL_3320496, EPI_ISL_3320497, EPI_ISL_3320498, EPI_ISL_3320500, EPI_ISL_3320502, EPI_ISL_3320504, EPI_ISL_3320505, EPI_ISL_3320521, EPI_ISL_3320522, EPI_ISL_3320523, EPI_ISL_3320524, EPI_ISL_3320525, EPI_ISL_3320526, EPI_ISL_3320527, EPI_ISL_3320528, EPI_ISL_3320529, EPI_ISL_3320530, EPI_ISL_3320531, EPI_ISL_3320532, EPI_ISL_3320533, EPI_ISL_3320534, EPI_ISL_3320535, EPI_ISL_3320536, EPI_ISL_3320537, EPI_ISL_3320538, EPI_ISL_3320539, EPI_ISL_3320540, EPI_ISL_3320541, EPI_ISL_3320542, EPI_ISL_3320543, EPI_ISL_3320544, EPI_ISL_3320545, EPI_ISL_3320546, EPI_ISL_3320547, EPI_ISL_3320548, EPI_ISL_3320549, EPI_ISL_3320550, EPI_ISL_3320551, EPI_ISL_3320552, EPI_ISL_3320553, EPI_ISL_3320554, EPI_ISL_3320555, EPI_ISL_3320556, EPI_ISL_3320557, EPI_ISL_3320558, EPI_ISL_3320559, EPI_ISL_3320560, EPI_ISL_3320561, EPI_ISL_3320562, EPI_ISL_3320563, EPI_ISL_3320564, EPI_ISL_3320565, EPI_ISL_3320566, EPI_ISL_3320567, EPI_ISL_3320568, EPI_ISL_3320569, EPI_ISL_3320570, EPI_ISL_3320571, EPI_ISL_3320572, EPI_ISL_3320573, EPI_ISL_3320574, EPI_ISL_3320575, EPI_ISL_3320576, EPI_ISL_3320577, EPI_ISL_3320578, EPI_ISL_3320579, EPI_ISL_3320580, EPI_ISL_3320581, EPI_ISL_3320582, EPI_ISL_3320583, EPI_ISL_3320584, EPI_ISL_3320585, EPI_ISL_3320586, EPI_ISL_3320587, EPI_ISL_3320588, EPI_ISL_3320589, EPI_ISL_3320590, EPI_ISL_3320591, EPI_ISL_3320592, EPI_ISL_3320593, EPI_ISL_3320594, EPI_ISL_3320595, EPI_ISL_3320596, EPI_ISL_3320597, EPI_ISL_3320598, EPI_ISL_3320599, EPI_ISL_3546633, EPI_ISL_3546634, EPI_ISL_3546635, EPI_ISL_3546636, EPI_ISL_3546637, EPI_ISL_3546638, EPI_ISL_3546640, EPI_ISL_3546641, EPI_ISL_3546642, EPI_ISL_3546643, EPI_ISL_3546644, EPI_ISL_3546645, EPI_ISL_3546646, EPI_ISL_3546647, EPI_ISL_3546648, EPI_ISL_3546649, EPI_ISL_3546650, EPI_ISL_3546651, EPI_ISL_3546652, EPI_ISL_3546653, EPI_ISL_3546654, EPI_ISL_3546655, EPI_ISL_3546656, EPI_ISL_3546657, EPI_ISL_3546658, EPI_ISL_3546659, EPI_ISL_3546660, EPI_ISL_3546661, EPI_ISL_3546662, EPI_ISL_3546663, EPI_ISL_3546664, EPI_ISL_3546665, EPI_ISL_3546666, EPI_ISL_3546667, EPI_ISL_3546668, EPI_ISL_3546675, EPI_ISL_3546676, EPI_ISL_3546677, EPI_ISL_3546678, EPI_ISL_3546679, EPI_ISL_3546681, EPI_ISL_3546682, EPI_ISL_3546683, EPI_ISL_3546684, EPI_ISL_3546685, EPI_ISL_3546687, EPI_ISL_3546688, EPI_ISL_3546689, EPI_ISL_3546690, EPI_ISL_3546691, EPI_ISL_3546692, EPI_ISL_3546693, EPI_ISL_3546694, EPI_ISL_3546695, EPI_ISL_3546696, EPI_ISL_3546697, EPI_ISL_3546698, EPI_ISL_3546699, EPI_ISL_3546700, EPI_ISL_3546701, EPI_ISL_3546702, EPI_ISL_3546703, EPI_ISL_3546704, EPI_ISL_3546705, EPI_ISL_3546706, EPI_ISL_3546707, EPI_ISL_3546708, EPI_ISL_3546709, EPI_ISL_3546710, EPI_ISL_3546711, EPI_ISL_3546712, EPI_ISL_3546713, EPI_ISL_3546714, EPI_ISL_3546715, EPI_ISL_3546716, EPI_ISL_3546717, EPI_ISL_3546718, EPI_ISL_3546719, EPI_ISL_3546720, EPI_ISL_3691771, EPI_ISL_3691772, EPI_ISL_3691773, EPI_ISL_3691774, EPI_ISL_3691775, EPI_ISL_3691777, EPI_ISL_3691778, EPI_ISL_3691779, EPI_ISL_3691781, EPI_ISL_3691782, EPI_ISL_3691783, EPI_ISL_3691784, EPI_ISL_3691785, EPI_ISL_3691786, EPI_ISL_3691787, EPI_ISL_3691788, EPI_ISL_3691791, EPI_ISL_3691794, EPI_ISL_3691795, EPI_ISL_3691796, EPI_ISL_3691797, EPI_ISL_3691798, EPI_ISL_3691799, EPI_ISL_3691800, EPI_ISL_3691802, EPI_ISL_3691803, EPI_ISL_3691804, EPI_ISL_3691805, EPI_ISL_3691806, EPI_ISL_3691807, EPI_ISL_3691809, EPI_ISL_3691811, EPI_ISL_3691813, EPI_ISL_3691814, EPI_ISL_3691815, EPI_ISL_3691816, EPI_ISL_3691817, EPI_ISL_3691818, EPI_ISL_3691819, EPI_ISL_3691820, EPI_ISL_3691821, EPI_ISL_3691822, EPI_ISL_3691823, EPI_ISL_3691824, EPI_ISL_3691825, EPI_ISL_3691826, EPI_ISL_3691827, EPI_ISL_3691828, EPI_ISL_3691829, EPI_ISL_3691830, EPI_ISL_3691831, EPI_ISL_3691832, EPI_ISL_3691833, EPI_ISL_3691834, EPI_ISL_3691835, EPI_ISL_3691836, EPI_ISL_3691837, EPI_ISL_3691838, EPI_ISL_3691839, EPI_ISL_3691840, EPI_ISL_3691841, EPI_ISL_3691842, EPI_ISL_3691843, EPI_ISL_3691844, EPI_ISL_3691845, EPI_ISL_3691846, EPI_ISL_3691847, EPI_ISL_3691848, EPI_ISL_3691849, EPI_ISL_3691850, EPI_ISL_3691851, EPI_ISL_3691852, EPI_ISL_3691853, EPI_ISL_3691854, EPI_ISL_3691855, EPI_ISL_3691859, EPI_ISL_3691860, EPI_ISL_3691861, EPI_ISL_3691862, EPI_ISL_3691863, EPI_ISL_3691864, EPI_ISL_3691865, EPI_ISL_3691866, EPI_ISL_3691867, EPI_ISL_3691868, EPI_ISL_3691869, EPI_ISL_3691883, EPI_ISL_3691884, EPI_ISL_3691885, EPI_ISL_3691886, EPI_ISL_3691887, EPI_ISL_3691888, EPI_ISL_3691889, EPI_ISL_3691890, EPI_ISL_3691891, EPI_ISL_3691900, EPI_ISL_3691901, EPI_ISL_3691902, EPI_ISL_3691903, EPI_ISL_3696446, EPI_ISL_3696447, EPI_ISL_3696448, EPI_ISL_3696449, EPI_ISL_3696450, EPI_ISL_3696451, EPI_ISL_3696452, EPI_ISL_3696453, EPI_ISL_3696454, EPI_ISL_3696455, EPI_ISL_3696456, EPI_ISL_3696457, EPI_ISL_3696458, EPI_ISL_3696459, EPI_ISL_3696460, EPI_ISL_3696461, EPI_ISL_3696462, EPI_ISL_3696463, EPI_ISL_3696464, EPI_ISL_3696465, EPI_ISL_3696466, EPI_ISL_3696467, EPI_ISL_3696468, EPI_ISL_3696469, EPI_ISL_3696470, EPI_ISL_3696471, EPI_ISL_3696472, EPI_ISL_3696473, EPI_ISL_3696474, EPI_ISL_3696475, EPI_ISL_3696476, EPI_ISL_3696477, EPI_ISL_3696478, EPI_ISL_3696479, EPI_ISL_3696480, EPI_ISL_3696481, EPI_ISL_3696482, EPI_ISL_3696483, EPI_ISL_3696484, EPI_ISL_3696485, EPI_ISL_3696486, EPI_ISL_3696487, EPI_ISL_3696488, EPI_ISL_3696489, EPI_ISL_3696490, EPI_ISL_3696491, EPI_ISL_3696492, EPI_ISL_3696493, EPI_ISL_3696494, EPI_ISL_3696495, EPI_ISL_3696496, EPI_ISL_3696497, EPI_ISL_3696498, EPI_ISL_3696499, EPI_ISL_3696500, EPI_ISL_3696501, EPI_ISL_3696502, EPI_ISL_3696503, EPI_ISL_3696504, EPI_ISL_3696505, EPI_ISL_3696506, EPI_ISL_3696507, EPI_ISL_3696508, EPI_ISL_3696509, EPI_ISL_3696510, EPI_ISL_3696511, EPI_ISL_3696512, EPI_ISL_3696513, EPI_ISL_3915731, EPI_ISL_3915732, EPI_ISL_3915733, EPI_ISL_3915734, EPI_ISL_3915735, EPI_ISL_3915736, EPI_ISL_3915737, EPI_ISL_3915738, EPI_ISL_3915739, EPI_ISL_3915740, EPI_ISL_3915741, EPI_ISL_3915742, EPI_ISL_3915743, EPI_ISL_3915744, EPI_ISL_3915745, EPI_ISL_3915746, EPI_ISL_3915747, EPI_ISL_3915748, EPI_ISL_3915767, EPI_ISL_3915768, EPI_ISL_3915769, EPI_ISL_3915770, EPI_ISL_3915771, EPI_ISL_3915772, EPI_ISL_3915773, EPI_ISL_3915774, EPI_ISL_3915775, EPI_ISL_3915776, EPI_ISL_3915777, EPI_ISL_3915778, EPI_ISL_3915779, EPI_ISL_3915780, EPI_ISL_3915781, EPI_ISL_3915782, EPI_ISL_3915783, EPI_ISL_3915784, EPI_ISL_3915785, EPI_ISL_3915786, EPI_ISL_3915787, EPI_ISL_3915788, EPI_ISL_3915789, EPI_ISL_3915790, EPI_ISL_3915791, EPI_ISL_3915792, EPI_ISL_3915810, EPI_ISL_3915811, EPI_ISL_3915812, EPI_ISL_3915813, EPI_ISL_3915814, EPI_ISL_3915815, EPI_ISL_3915816, EPI_ISL_3915819, EPI_ISL_3915820, EPI_ISL_3915821, EPI_ISL_3915822, EPI_ISL_3915823, EPI_ISL_3915824, EPI_ISL_3915825, EPI_ISL_3915826, EPI_ISL_3915827, EPI_ISL_3915828, EPI_ISL_3915829, EPI_ISL_3915830, EPI_ISL_3915831, EPI_ISL_3915832, EPI_ISL_3915833, EPI_ISL_3915834, EPI_ISL_3915835, EPI_ISL_3915836, EPI_ISL_3915838, EPI_ISL_3915839, EPI_ISL_3915840, EPI_ISL_3915841, EPI_ISL_3915842, EPI_ISL_3915843, EPI_ISL_3915844, EPI_ISL_3915845, EPI_ISL_3915846, EPI_ISL_3915847, EPI_ISL_3915848, EPI_ISL_3915849, EPI_ISL_3915850, EPI_ISL_3915851, EPI_ISL_3915852, EPI_ISL_3915853, EPI_ISL_3915854, EPI_ISL_3915856, EPI_ISL_3915857, EPI_ISL_3915858, EPI_ISL_3915859, EPI_ISL_3915860, EPI_ISL_3915861, EPI_ISL_3915862, EPI_ISL_3915863, EPI_ISL_3923537, EPI_ISL_3923538, EPI_ISL_3923539, EPI_ISL_3923540, EPI_ISL_3923541, EPI_ISL_3923542, EPI_ISL_3923544, EPI_ISL_3923545, EPI_ISL_3923547, EPI_ISL_3923548, EPI_ISL_3923549, EPI_ISL_3923550, EPI_ISL_3923554, EPI_ISL_3923555, EPI_ISL_3923556, EPI_ISL_3923557, EPI_ISL_3923558, EPI_ISL_3923559, EPI_ISL_3923560, EPI_ISL_3923563, EPI_ISL_3923564, EPI_ISL_3923565, EPI_ISL_3923566, EPI_ISL_3923567, EPI_ISL_3923568, EPI_ISL_3923569, EPI_ISL_3923571, EPI_ISL_3923572, EPI_ISL_3923573, EPI_ISL_3923574, EPI_ISL_3923575, EPI_ISL_3923576, EPI_ISL_3923577, EPI_ISL_3923578, EPI_ISL_3923579, EPI_ISL_3923580, EPI_ISL_3923581, EPI_ISL_3923582, EPI_ISL_3923583, EPI_ISL_3923584, EPI_ISL_3923585, EPI_ISL_3923586, EPI_ISL_3923587, EPI_ISL_3923588, EPI_ISL_3923589, EPI_ISL_3923590, EPI_ISL_3923591, EPI_ISL_3923592, EPI_ISL_3923593, EPI_ISL_3923594, EPI_ISL_3923595, EPI_ISL_3923596, EPI_ISL_3923597, EPI_ISL_3923598, EPI_ISL_3923599, EPI_ISL_3923600, EPI_ISL_3923601, EPI_ISL_3923602, EPI_ISL_3923603, EPI_ISL_3923604, EPI_ISL_3923605, EPI_ISL_3923606, EPI_ISL_3923607, EPI_ISL_3923608, EPI_ISL_3923609, EPI_ISL_3923610, EPI_ISL_3923611, EPI_ISL_3923612, EPI_ISL_3923613, EPI_ISL_3923614, EPI_ISL_3923615, EPI_ISL_3923616, EPI_ISL_3923617, EPI_ISL_3923618, EPI_ISL_3923619, EPI_ISL_3923620, EPI_ISL_3923621, EPI_ISL_3923622, EPI_ISL_3923623, EPI_ISL_3923624, EPI_ISL_3923625, EPI_ISL_3923626, EPI_ISL_3923627, EPI_ISL_3923628, EPI_ISL_3923629, EPI_ISL_3923630, EPI_ISL_3923631, EPI_ISL_3923632, EPI_ISL_3923633, EPI_ISL_3923634, EPI_ISL_3923635, EPI_ISL_3923636, EPI_ISL_3923637, EPI_ISL_3923638, EPI_ISL_3923639, EPI_ISL_3923640, EPI_ISL_3923641, EPI_ISL_3923642, EPI_ISL_3923643, EPI_ISL_3923645, EPI_ISL_3923646, EPI_ISL_3923647, EPI_ISL_3923648, EPI_ISL_3923649, EPI_ISL_3923650, EPI_ISL_3923651, EPI_ISL_3923652, EPI_ISL_3923653, EPI_ISL_3923654, EPI_ISL_3923655, EPI_ISL_3923656, EPI_ISL_3923657, EPI_ISL_3923658, EPI_ISL_3923659, EPI_ISL_3923660, EPI_ISL_3923661, EPI_ISL_3923662, EPI_ISL_3923663, EPI_ISL_4000805, EPI_ISL_4000806, EPI_ISL_4000807, EPI_ISL_4000846, EPI_ISL_4000847, EPI_ISL_4000848, EPI_ISL_4000849, EPI_ISL_4000850, EPI_ISL_4000851, EPI_ISL_4000852, EPI_ISL_4000853, EPI_ISL_4000854, EPI_ISL_4000855, EPI_ISL_4000856, EPI_ISL_4000857, EPI_ISL_4000858, EPI_ISL_4000859, EPI_ISL_4000860, EPI_ISL_4000878, EPI_ISL_4000879, EPI_ISL_4000880, EPI_ISL_4000881, EPI_ISL_4000882, EPI_ISL_4000883, EPI_ISL_4000884, EPI_ISL_4000885, EPI_ISL_4000886, EPI_ISL_4000887, EPI_ISL_4000888, EPI_ISL_4000889, EPI_ISL_4000890, EPI_ISL_4000891, EPI_ISL_4000892, EPI_ISL_4000893, EPI_ISL_4000894, EPI_ISL_4000895, EPI_ISL_4000896, EPI_ISL_4000897, EPI_ISL_4000898, EPI_ISL_4000899, EPI_ISL_4000900, EPI_ISL_4000901, EPI_ISL_4000902, EPI_ISL_4000903, EPI_ISL_4000904, EPI_ISL_4000905, EPI_ISL_4000906, EPI_ISL_4000907, EPI_ISL_4000908, EPI_ISL_4000909, EPI_ISL_4000910, EPI_ISL_4000911, EPI_ISL_4000912, EPI_ISL_4000913, EPI_ISL_4000914, EPI_ISL_4000915, EPI_ISL_4000916, EPI_ISL_4000917, EPI_ISL_4000918, EPI_ISL_4000919, EPI_ISL_4000920, EPI_ISL_4000921, EPI_ISL_4000922, EPI_ISL_4000923, EPI_ISL_4000924, EPI_ISL_4000925, EPI_ISL_4000926, EPI_ISL_4000927, EPI_ISL_4000928, EPI_ISL_4000929, EPI_ISL_4000931, EPI_ISL_4000932, EPI_ISL_4000933, EPI_ISL_4000934, EPI_ISL_4000935, EPI_ISL_4000936, EPI_ISL_4000939, EPI_ISL_4000940, EPI_ISL_4000941, EPI_ISL_4000942, EPI_ISL_4000943, EPI_ISL_4000944, EPI_ISL_4000946, EPI_ISL_4000947, EPI_ISL_4000948, EPI_ISL_4000949, EPI_ISL_4000950, EPI_ISL_4000951, EPI_ISL_4000952, EPI_ISL_4000954, EPI_ISL_4000955, EPI_ISL_4000956, EPI_ISL_4000957, EPI_ISL_4000959, EPI_ISL_4000960, EPI_ISL_4000961, EPI_ISL_4000963, EPI_ISL_4000964, EPI_ISL_4000965, EPI_ISL_4000966, EPI_ISL_4000967, EPI_ISL_4000968, EPI_ISL_4000969, EPI_ISL_4000970, EPI_ISL_4000971, EPI_ISL_4000972, EPI_ISL_4000973, EPI_ISL_4000974, EPI_ISL_4000975, EPI_ISL_4059364, EPI_ISL_4059365, EPI_ISL_4059366, EPI_ISL_4059367, EPI_ISL_4059368, EPI_ISL_4059369, EPI_ISL_4059370, EPI_ISL_4059371, EPI_ISL_4059372, EPI_ISL_4059373, EPI_ISL_4059374, EPI_ISL_4059375, EPI_ISL_4059376, EPI_ISL_4059377, EPI_ISL_4059378, EPI_ISL_4059379, EPI_ISL_4059380, EPI_ISL_4059381, EPI_ISL_4059382, EPI_ISL_4059383, EPI_ISL_4059384, EPI_ISL_4059385, EPI_ISL_4059386, EPI_ISL_4059387, EPI_ISL_4059388, EPI_ISL_4059389, EPI_ISL_4059391, EPI_ISL_4059392, EPI_ISL_4059393, EPI_ISL_4059394, EPI_ISL_4059395, EPI_ISL_4059396, EPI_ISL_4059397, EPI_ISL_4059398, EPI_ISL_4059399, EPI_ISL_4059400, EPI_ISL_4059401, EPI_ISL_4059402, EPI_ISL_4059403, EPI_ISL_4059404, EPI_ISL_4059405, EPI_ISL_4059406, EPI_ISL_4059407, EPI_ISL_4059408, EPI_ISL_4059409, EPI_ISL_4059410, EPI_ISL_4059411, EPI_ISL_4059412, EPI_ISL_4059413, EPI_ISL_4059414, EPI_ISL_4059415, EPI_ISL_4059416, EPI_ISL_4059417, EPI_ISL_4059423, EPI_ISL_4059424, EPI_ISL_4059425, EPI_ISL_4059426, EPI_ISL_4059427, EPI_ISL_4059428, EPI_ISL_4059429, EPI_ISL_4059430, EPI_ISL_4059431, EPI_ISL_4059432, EPI_ISL_4059433, EPI_ISL_4059459, EPI_ISL_4059460, EPI_ISL_4059461, EPI_ISL_4059462, EPI_ISL_4059500, EPI_ISL_4059512, EPI_ISL_4059515, EPI_ISL_4059516, EPI_ISL_4059517, EPI_ISL_4059519, EPI_ISL_4059521, EPI_ISL_4059522, EPI_ISL_4059523, EPI_ISL_4059526, EPI_ISL_4059529, EPI_ISL_4059535, EPI_ISL_4211021, EPI_ISL_4211022, EPI_ISL_4211023, EPI_ISL_4211024, EPI_ISL_4211025, EPI_ISL_4211026, EPI_ISL_4211027, EPI_ISL_4211028, EPI_ISL_4211029, EPI_ISL_4211030, EPI_ISL_4211031, EPI_ISL_4211032, EPI_ISL_4211033, EPI_ISL_4211034, EPI_ISL_4211035, EPI_ISL_4211036, EPI_ISL_4211037, EPI_ISL_4211047, EPI_ISL_4211048, EPI_ISL_4211049, EPI_ISL_4211050, EPI_ISL_4211051, EPI_ISL_4211052, EPI_ISL_4211053, EPI_ISL_4211054, EPI_ISL_4211055, EPI_ISL_4211056, EPI_ISL_4211057, EPI_ISL_4211064, EPI_ISL_4211068, EPI_ISL_4211069, EPI_ISL_4211070, EPI_ISL_4211071, EPI_ISL_4211072, EPI_ISL_4211073, EPI_ISL_4211074, EPI_ISL_4211075, EPI_ISL_4211076, EPI_ISL_4211077, EPI_ISL_4211078, EPI_ISL_4211079, EPI_ISL_4211080, EPI_ISL_4211081, EPI_ISL_4211082, EPI_ISL_4211083, EPI_ISL_4211084, EPI_ISL_4211085, EPI_ISL_4211086, EPI_ISL_4211087, EPI_ISL_4211088, EPI_ISL_4211089, EPI_ISL_4211090, EPI_ISL_4211091, EPI_ISL_4211092, EPI_ISL_4211093, EPI_ISL_4211094, EPI_ISL_4211095, EPI_ISL_4211096, EPI_ISL_4211097, EPI_ISL_4211101, EPI_ISL_4211102, EPI_ISL_4211103, EPI_ISL_4211104, EPI_ISL_4211105, EPI_ISL_4211106, EPI_ISL_4211108, EPI_ISL_4211109, EPI_ISL_4211110, EPI_ISL_4211111, EPI_ISL_4211112, EPI_ISL_4211113, EPI_ISL_4211115, EPI_ISL_4211116, EPI_ISL_4211117, EPI_ISL_4211118, EPI_ISL_4211120, EPI_ISL_4211121, EPI_ISL_4211122, EPI_ISL_4211124, EPI_ISL_4211125, EPI_ISL_4211126, EPI_ISL_4211127, EPI_ISL_4211128, EPI_ISL_4211129, EPI_ISL_4211130, EPI_ISL_4211131, EPI_ISL_4212596, EPI_ISL_4212597, EPI_ISL_4212598, EPI_ISL_4212599, EPI_ISL_4212600, EPI_ISL_4212601, EPI_ISL_4212602, EPI_ISL_4212603, EPI_ISL_4212604, EPI_ISL_4212605, EPI_ISL_4212606, EPI_ISL_4212607, EPI_ISL_4212608, EPI_ISL_4212609, EPI_ISL_4212610, EPI_ISL_4212611, EPI_ISL_4212612, EPI_ISL_4212613, EPI_ISL_4212614, EPI_ISL_4212615, EPI_ISL_4212616, EPI_ISL_4212617, EPI_ISL_4212618, EPI_ISL_4212619, EPI_ISL_4275273, EPI_ISL_4275274, EPI_ISL_4275275, EPI_ISL_4275276, EPI_ISL_4275277, EPI_ISL_4275278, EPI_ISL_4275279, EPI_ISL_4275280, EPI_ISL_4275281, EPI_ISL_4275282, EPI_ISL_4275283, EPI_ISL_4275284, EPI_ISL_4275285, EPI_ISL_4275286, EPI_ISL_4275287, EPI_ISL_4275288, EPI_ISL_4275289, EPI_ISL_4275290, EPI_ISL_4275291, EPI_ISL_4275292, EPI_ISL_4275293, EPI_ISL_4275294, EPI_ISL_4275295, EPI_ISL_4275296, EPI_ISL_4275297, EPI_ISL_4275298, EPI_ISL_4275299, EPI_ISL_4275300, EPI_ISL_4275301, EPI_ISL_4275302, EPI_ISL_4275303, EPI_ISL_4275304, EPI_ISL_4275305, EPI_ISL_4275306, EPI_ISL_4275307, EPI_ISL_4275308, EPI_ISL_4275309, EPI_ISL_4275310, EPI_ISL_4275311, EPI_ISL_4275312, EPI_ISL_4275313, EPI_ISL_4275314, EPI_ISL_4275315, EPI_ISL_4275316, EPI_ISL_4275317, EPI_ISL_4275318, EPI_ISL_4275319, EPI_ISL_4275320, EPI_ISL_4275325, EPI_ISL_4275326, EPI_ISL_4275327, EPI_ISL_4275328, EPI_ISL_4275329, EPI_ISL_4275330, EPI_ISL_4275331, EPI_ISL_4275332, EPI_ISL_4275333, EPI_ISL_4275334, EPI_ISL_4275335, EPI_ISL_4275336, EPI_ISL_4275337, EPI_ISL_4275338, EPI_ISL_4275339, EPI_ISL_4275340, EPI_ISL_4275341, EPI_ISL_4275342, EPI_ISL_4275343, EPI_ISL_4275344, EPI_ISL_4275345, EPI_ISL_4275346, EPI_ISL_4275347, EPI_ISL_4275348, EPI_ISL_4275349, EPI_ISL_4392312, EPI_ISL_4392313, EPI_ISL_4392314, EPI_ISL_4392315, EPI_ISL_4392316, EPI_ISL_4392317, EPI_ISL_4392318, EPI_ISL_4392319, EPI_ISL_4392322, EPI_ISL_4392323, EPI_ISL_4392324, EPI_ISL_4392325, EPI_ISL_4392326, EPI_ISL_4392327, EPI_ISL_4392328, EPI_ISL_4392329, EPI_ISL_4392330, EPI_ISL_4392331, EPI_ISL_4392332, EPI_ISL_4392333, EPI_ISL_4392334, EPI_ISL_4392335, EPI_ISL_4392336, EPI_ISL_4392337, EPI_ISL_4392338, EPI_ISL_4392339, EPI_ISL_4392340, EPI_ISL_4392341, EPI_ISL_4392342, EPI_ISL_4392345, EPI_ISL_4392346, EPI_ISL_4392347, EPI_ISL_4392348, EPI_ISL_4392349, EPI_ISL_4392351, EPI_ISL_4392352, EPI_ISL_4392353, EPI_ISL_4392354, EPI_ISL_4392355, EPI_ISL_4392356, EPI_ISL_4392357, EPI_ISL_4392358, EPI_ISL_4392360, EPI_ISL_4392361, EPI_ISL_4392363, EPI_ISL_4392364, EPI_ISL_4392365, EPI_ISL_4392366, EPI_ISL_4392367, EPI_ISL_4392368, EPI_ISL_4392369, EPI_ISL_4392370, EPI_ISL_4392371, EPI_ISL_4392376, EPI_ISL_4392377, EPI_ISL_4392378, EPI_ISL_4392379, EPI_ISL_4392380, EPI_ISL_4392382, EPI_ISL_4392383, EPI_ISL_4392384, EPI_ISL_4392385, EPI_ISL_4392388, EPI_ISL_4392389, EPI_ISL_4392390, EPI_ISL_4392391, EPI_ISL_4392392, EPI_ISL_4505547, EPI_ISL_4505549, EPI_ISL_4505550, EPI_ISL_4505551, EPI_ISL_4505552, EPI_ISL_4505553, EPI_ISL_4505555, EPI_ISL_4505556, EPI_ISL_4505557, EPI_ISL_4505564, EPI_ISL_4505567, EPI_ISL_4505568, EPI_ISL_4505570, EPI_ISL_4505571, EPI_ISL_4505572, EPI_ISL_4505573, EPI_ISL_4505574, EPI_ISL_4505575, EPI_ISL_4505576, EPI_ISL_4505577, EPI_ISL_4505578, EPI_ISL_4505579, EPI_ISL_4505580, EPI_ISL_4505581, EPI_ISL_4505582, EPI_ISL_4505583, EPI_ISL_4505584, EPI_ISL_4505585, EPI_ISL_4505586, EPI_ISL_4505588, EPI_ISL_4505589, EPI_ISL_4505591, EPI_ISL_4505592, EPI_ISL_4505593, EPI_ISL_4505594, EPI_ISL_4505595, EPI_ISL_4505596, EPI_ISL_4505597, EPI_ISL_4505598, EPI_ISL_4505602, EPI_ISL_4505604, EPI_ISL_4505605, EPI_ISL_4505608, EPI_ISL_4505609, EPI_ISL_4505610, EPI_ISL_4505611, EPI_ISL_4505613, EPI_ISL_4505622, EPI_ISL_4505623, EPI_ISL_4505624, EPI_ISL_4505625, EPI_ISL_4505626, EPI_ISL_4505627, EPI_ISL_4505629, EPI_ISL_4505631, EPI_ISL_4505634, EPI_ISL_4576753, EPI_ISL_4576754, EPI_ISL_4576755, EPI_ISL_4576756, EPI_ISL_4576757, EPI_ISL_4576758, EPI_ISL_4576759, EPI_ISL_4576760, EPI_ISL_4576761, EPI_ISL_4576762, EPI_ISL_4576763, EPI_ISL_4576764, EPI_ISL_4576765, EPI_ISL_4576766, EPI_ISL_4576767, EPI_ISL_4576768, EPI_ISL_4576769, EPI_ISL_4576770, EPI_ISL_4576771, EPI_ISL_4576772, EPI_ISL_4576773, EPI_ISL_4576774, EPI_ISL_4576775, EPI_ISL_4576776, EPI_ISL_4576777, EPI_ISL_4576778, EPI_ISL_4576779, EPI_ISL_4576780, EPI_ISL_4576781, EPI_ISL_4576782, EPI_ISL_4576783, EPI_ISL_4576784, EPI_ISL_4576785, EPI_ISL_4576786, EPI_ISL_4576787, EPI_ISL_4576788, EPI_ISL_4576789, EPI_ISL_4576790, EPI_ISL_4576791, EPI_ISL_4576792, EPI_ISL_4576793, EPI_ISL_4576794, EPI_ISL_4576795, EPI_ISL_4576796, EPI_ISL_4576797, EPI_ISL_4576798, EPI_ISL_4576799, EPI_ISL_4576800, EPI_ISL_4576801, EPI_ISL_4576802, EPI_ISL_4576803, EPI_ISL_4576804, EPI_ISL_4576805, EPI_ISL_4576806, EPI_ISL_4576807, EPI_ISL_4576808, EPI_ISL_4576809, EPI_ISL_4576810, EPI_ISL_4576811, EPI_ISL_4576812, EPI_ISL_4576813, EPI_ISL_4576814, EPI_ISL_4576816, EPI_ISL_4576818, EPI_ISL_4576820, EPI_ISL_4576821, EPI_ISL_5417656, EPI_ISL_6135559, EPI_ISL_6135560, EPI_ISL_6135561, EPI_ISL_6135565, EPI_ISL_6135566, EPI_ISL_6135567, EPI_ISL_6135568, EPI_ISL_6135569, EPI_ISL_6135572, EPI_ISL_6135574, EPI_ISL_6135576, EPI_ISL_6135577, EPI_ISL_6135580, EPI_ISL_6135581, EPI_ISL_6135583, EPI_ISL_6135585, EPI_ISL_6135587, EPI_ISL_6135588, EPI_ISL_6135589, EPI_ISL_6135590, EPI_ISL_6135591, EPI_ISL_6135592, EPI_ISL_6135595, EPI_ISL_6135596, EPI_ISL_6135597, EPI_ISL_6135598, EPI_ISL_6135600, EPI_ISL_6135602, EPI_ISL_6135603, EPI_ISL_6135604, EPI_ISL_6135605, EPI_ISL_6135618, EPI_ISL_6135619, EPI_ISL_6135620, EPI_ISL_6135631, EPI_ISL_6135632, EPI_ISL_6135633, EPI_ISL_6135634, EPI_ISL_6135636, EPI_ISL_6135638, EPI_ISL_6135639, EPI_ISL_6135641, EPI_ISL_6135642, EPI_ISL_6135643, EPI_ISL_6135644, EPI_ISL_6135646, EPI_ISL_6135648, EPI_ISL_6135654, EPI_ISL_6135656, EPI_ISL_6135657, EPI_ISL_6135658, EPI_ISL_6135659, EPI_ISL_6135660, EPI_ISL_6135661, EPI_ISL_6135672, EPI_ISL_6135680, EPI_ISL_6135681, EPI_ISL_6135682, EPI_ISL_6135683, EPI_ISL_6135684, EPI_ISL_6135685, EPI_ISL_6135686, EPI_ISL_6135687, EPI_ISL_6135699, EPI_ISL_6135700, EPI_ISL_6135701, EPI_ISL_6135702, EPI_ISL_6135703, EPI_ISL_6135706, EPI_ISL_6135707, EPI_ISL_6135709, EPI_ISL_6135710, EPI_ISL_6135712, EPI_ISL_6135715, EPI_ISL_6135716, EPI_ISL_6135718, EPI_ISL_6135719, EPI_ISL_6135723
Platform BIS UZA/UAntwerpen	UAntwerp, Laboratory of Medical Microbiology	Basil Britto Xavier et al	EPI_ISL_1036621, EPI_ISL_1036623, EPI_ISL_1036647, EPI_ISL_1036660, EPI_ISL_1036729, EPI_ISL_1036732, EPI_ISL_1036742, EPI_ISL_1036747, EPI_ISL_1039161, EPI_ISL_1039213, EPI_ISL_1039214, EPI_ISL_1039215, EPI_ISL_1039216, EPI_ISL_1039217, EPI_ISL_1039219, EPI_ISL_1039220, EPI_ISL_1039253, EPI_ISL_1039254, EPI_ISL_1039255, EPI_ISL_1039518, EPI_ISL_1039519, EPI_ISL_1039542, EPI_ISL_1039690, EPI_ISL_1039952, EPI_ISL_1039953, EPI_ISL_1039956, EPI_ISL_1040470, EPI_ISL_1058023, EPI_ISL_1058024, EPI_ISL_1058025, EPI_ISL_1072993, EPI_ISL_1072995, EPI_ISL_1072996, EPI_ISL_1073000, EPI_ISL_1073035, EPI_ISL_1073036, EPI_ISL_1073038, EPI_ISL_1073039, EPI_ISL_1073040, EPI_ISL_1073134, EPI_ISL_1073136, EPI_ISL_1097308, EPI_ISL_1097309, EPI_ISL_1097310, EPI_ISL_1097311, EPI_ISL_1103565, EPI_ISL_1103567, EPI_ISL_1103570, EPI_ISL_1103572, EPI_ISL_1103574, EPI_ISL_1103585, EPI_ISL_1103587, EPI_ISL_1103588, EPI_ISL_1103589, EPI_ISL_1103992, EPI_ISL_1104290, EPI_ISL_1104555, EPI_ISL_1112932, EPI_ISL_1120734, EPI_ISL_1120735, EPI_ISL_1120736, EPI_ISL_1120737, EPI_ISL_1164847, EPI_ISL_1164850, EPI_ISL_1164851, EPI_ISL_1190844, EPI_ISL_1190845, EPI_ISL_1190846, EPI_ISL_1190847, EPI_ISL_1190848, EPI_ISL_1190849, EPI_ISL_1190850, EPI_ISL_1190851, EPI_ISL_1190853, EPI_ISL_1190854, EPI_ISL_1190855, EPI_ISL_1259214, EPI_ISL_1259218, EPI_ISL_1259219, EPI_ISL_1259220, EPI_ISL_1259221, EPI_ISL_1259222, EPI_ISL_1259223, EPI_ISL_1259224, EPI_ISL_1259225, EPI_ISL_1259226, EPI_ISL_1259227, EPI_ISL_1259228, EPI_ISL_1259229, EPI_ISL_1259230, EPI_ISL_1259231, EPI_ISL_1259232, EPI_ISL_1259233, EPI_ISL_1259234, EPI_ISL_1259235, EPI_ISL_1259236, EPI_ISL_1259238, EPI_ISL_1259239, EPI_ISL_1259241, EPI_ISL_1263332, EPI_ISL_1263333, EPI_ISL_1279937, EPI_ISL_1279940, EPI_ISL_1279941, EPI_ISL_1279942, EPI_ISL_1279943, EPI_ISL_1280090, EPI_ISL_1280091, EPI_ISL_1295585, EPI_ISL_1295586, EPI_ISL_1295587, EPI_ISL_1295588, EPI_ISL_1295589, EPI_ISL_1295590, EPI_ISL_1295591, EPI_ISL_1295592, EPI_ISL_1295593, EPI_ISL_1295594, EPI_ISL_1295595, EPI_ISL_1295596, EPI_ISL_1295597, EPI_ISL_1295598, EPI_ISL_1295599, EPI_ISL_1295600, EPI_ISL_1295601, EPI_ISL_1295602, EPI_ISL_1295603, EPI_ISL_1295604, EPI_ISL_1295605, EPI_ISL_1298178, EPI_ISL_1298180, EPI_ISL_1298183, EPI_ISL_1298184, EPI_ISL_1298188, EPI_ISL_1298189, EPI_ISL_1298192, EPI_ISL_1298194, EPI_ISL_1298434, EPI_ISL_1298435, EPI_ISL_1298436, EPI_ISL_1298437, EPI_ISL_1298438, EPI_ISL_1298439, EPI_ISL_1298440, EPI_ISL_1298441, EPI_ISL_1298442, EPI_ISL_1298443, EPI_ISL_1298444, EPI_ISL_1298445, EPI_ISL_1298446, EPI_ISL_1298447, EPI_ISL_1298448, EPI_ISL_1298449, EPI_ISL_1298450, EPI_ISL_1299490, EPI_ISL_1305782, EPI_ISL_1305784, EPI_ISL_1305785, EPI_ISL_1305789, EPI_ISL_1305790, EPI_ISL_1305791, EPI_ISL_1305792, EPI_ISL_1305793, EPI_ISL_1305794, EPI_ISL_1305795, EPI_ISL_1305796, EPI_ISL_1305797, EPI_ISL_1305798, EPI_ISL_1305799, EPI_ISL_1305800, EPI_ISL_1305801, EPI_ISL_1305802, EPI_ISL_1305803, EPI_ISL_1305804, EPI_ISL_1305805, EPI_ISL_1305806, EPI_ISL_1305807, EPI_ISL_1305808, EPI_ISL_1305809, EPI_ISL_1305810, EPI_ISL_1305811, EPI_ISL_1305812, EPI_ISL_1305813, EPI_ISL_1305814, EPI_ISL_1305815, EPI_ISL_1305816, EPI_ISL_1305817, EPI_ISL_1336262, EPI_ISL_1336265, EPI_ISL_1336266, EPI_ISL_1336269, EPI_ISL_1337447, EPI_ISL_1337454, EPI_ISL_1337455, EPI_ISL_1337456, EPI_ISL_1337457, EPI_ISL_1337458, EPI_ISL_1337459, EPI_ISL_1337460, EPI_ISL_1337461, EPI_ISL_1337462, EPI_ISL_1363783, EPI_ISL_1363784, EPI_ISL_1363785, EPI_ISL_1363786, EPI_ISL_1381259, EPI_ISL_1381260, EPI_ISL_1381261, EPI_ISL_1381262, EPI_ISL_1381263, EPI_ISL_1381264, EPI_ISL_1381280, EPI_ISL_1381281, EPI_ISL_1381282, EPI_ISL_1381289, EPI_ISL_1416761, EPI_ISL_1416765, EPI_ISL_1416766, EPI_ISL_1416767, EPI_ISL_1416768, EPI_ISL_1416772, EPI_ISL_1416773, EPI_ISL_1416774, EPI_ISL_1416775, EPI_ISL_1416779, EPI_ISL_1416782, EPI_ISL_1416783, EPI_ISL_1416784, EPI_ISL_1416785, EPI_ISL_1416786, EPI_ISL_1416787, EPI_ISL_1416788, EPI_ISL_1416789, EPI_ISL_1416790, EPI_ISL_1416791, EPI_ISL_1416793, EPI_ISL_1416794, EPI_ISL_1416798, EPI_ISL_1416799, EPI_ISL_1416801, EPI_ISL_1416803, EPI_ISL_1416805, EPI_ISL_1416806, EPI_ISL_1416807, EPI_ISL_1416808, EPI_ISL_1416809, EPI_ISL_1416810, EPI_ISL_1455659, EPI_ISL_1455662, EPI_ISL_1455664, EPI_ISL_1455667, EPI_ISL_1455668, EPI_ISL_1498122, EPI_ISL_1498265, EPI_ISL_1498266, EPI_ISL_1498267, EPI_ISL_1498268, EPI_ISL_1498269, EPI_ISL_1498271, EPI_ISL_1498272, EPI_ISL_1498273, EPI_ISL_1498274, EPI_ISL_1498275, EPI_ISL_1498276, EPI_ISL_1498277, EPI_ISL_1498278, EPI_ISL_1498279, EPI_ISL_1498280, EPI_ISL_1498281, EPI_ISL_1498289, EPI_ISL_1498297, EPI_ISL_1498298, EPI_ISL_1498299, EPI_ISL_1498303, EPI_ISL_1558615, EPI_ISL_1558616, EPI_ISL_1558617, EPI_ISL_1558618, EPI_ISL_1558619, EPI_ISL_1558620, EPI_ISL_1558621, EPI_ISL_1558622, EPI_ISL_1558623, EPI_ISL_1558624, EPI_ISL_1558625, EPI_ISL_1558626, EPI_ISL_1558627, EPI_ISL_1558628, EPI_ISL_1558629, EPI_ISL_1558630, EPI_ISL_1558631, EPI_ISL_1558632, EPI_ISL_1558633, EPI_ISL_1558634, EPI_ISL_1558635, EPI_ISL_1558636, EPI_ISL_1558637, EPI_ISL_1558638, EPI_ISL_1558639, EPI_ISL_1558640, EPI_ISL_1558641, EPI_ISL_1558642, EPI_ISL_1558643, EPI_ISL_1558644, EPI_ISL_1558645, EPI_ISL_1558646, EPI_ISL_1558647, EPI_ISL_1558648, EPI_ISL_1558649, EPI_ISL_1558650, EPI_ISL_1558651, EPI_ISL_1558652, EPI_ISL_1558653, EPI_ISL_1558654, EPI_ISL_1558655, EPI_ISL_1558656, EPI_ISL_1558657, EPI_ISL_1558658, EPI_ISL_1558659, EPI_ISL_1558660, EPI_ISL_1558661, EPI_ISL_1558662, EPI_ISL_1558663, EPI_ISL_1558664, EPI_ISL_1558665, EPI_ISL_1558666, EPI_ISL_1558667, EPI_ISL_1558668, EPI_ISL_1558669, EPI_ISL_1558670, EPI_ISL_1558671, EPI_ISL_1558672, EPI_ISL_1558673, EPI_ISL_1558674, EPI_ISL_1558675, EPI_ISL_1558676, EPI_ISL_1558677, EPI_ISL_1558678, EPI_ISL_1558679, EPI_ISL_1558680, EPI_ISL_1558681, EPI_ISL_1558682, EPI_ISL_1558683, EPI_ISL_1558684, EPI_ISL_1558685, EPI_ISL_1558686, EPI_ISL_1558687, EPI_ISL_1558688, EPI_ISL_1558689, EPI_ISL_1558690, EPI_ISL_1558691, EPI_ISL_1558692, EPI_ISL_1558693, EPI_ISL_1558694, EPI_ISL_1558695, EPI_ISL_1558696, EPI_ISL_1558697, EPI_ISL_1558698, EPI_ISL_1558699, EPI_ISL_1558700, EPI_ISL_1558701, EPI_ISL_1558702, EPI_ISL_1558703, EPI_ISL_1558704, EPI_ISL_1558705, EPI_ISL_1558706, EPI_ISL_1558707, EPI_ISL_1558708, EPI_ISL_1558709, EPI_ISL_1558710, EPI_ISL_1558711, EPI_ISL_1558712, EPI_ISL_1558713, EPI_ISL_1558714, EPI_ISL_1575302, EPI_ISL_1577799, EPI_ISL_1577800, EPI_ISL_1577801, EPI_ISL_1577802, EPI_ISL_1577803, EPI_ISL_1577804, EPI_ISL_1577805, EPI_ISL_1577806, EPI_ISL_1577807, EPI_ISL_1577808, EPI_ISL_1577809, EPI_ISL_1577810, EPI_ISL_1577811, EPI_ISL_1577812, EPI_ISL_1577813, EPI_ISL_1577814, EPI_ISL_1616609, EPI_ISL_1616610, EPI_ISL_1616611, EPI_ISL_1616612, EPI_ISL_1616613, EPI_ISL_1616614, EPI_ISL_1669320, EPI_ISL_1669321, EPI_ISL_1669322, EPI_ISL_1669323, EPI_ISL_1669325, EPI_ISL_1669326, EPI_ISL_1669327, EPI_ISL_1669328, EPI_ISL_1669329, EPI_ISL_1669330, EPI_ISL_1669331, EPI_ISL_1669338, EPI_ISL_1669339, EPI_ISL_1669863, EPI_ISL_1669864, EPI_ISL_1669865, EPI_ISL_1669866, EPI_ISL_1669867, EPI_ISL_1669868, EPI_ISL_1669869, EPI_ISL_1669870, EPI_ISL_1669871, EPI_ISL_1669872, EPI_ISL_1669873, EPI_ISL_1669874, EPI_ISL_1669875, EPI_ISL_1669876, EPI_ISL_1669877, EPI_ISL_1669878, EPI_ISL_1669879, EPI_ISL_1669880, EPI_ISL_1669881, EPI_ISL_1669882, EPI_ISL_1669883, EPI_ISL_1669884, EPI_ISL_1669885, EPI_ISL_1669886, EPI_ISL_1669887, EPI_ISL_1669888, EPI_ISL_1669889, EPI_ISL_1669890, EPI_ISL_1669891, EPI_ISL_1669892, EPI_ISL_1669893, EPI_ISL_1669894, EPI_ISL_1669895, EPI_ISL_1669896, EPI_ISL_1669897, EPI_ISL_1669898, EPI_ISL_1669899, EPI_ISL_1669900, EPI_ISL_1836447, EPI_ISL_940783, EPI_ISL_940843, EPI_ISL_940847, EPI_ISL_940849, EPI_ISL_940892, EPI_ISL_942951, EPI_ISL_942952, EPI_ISL_942953, EPI_ISL_942954, EPI_ISL_942955, EPI_ISL_942956, EPI_ISL_942957, EPI_ISL_942958, EPI_ISL_942959, EPI_ISL_944110, EPI_ISL_944121, EPI_ISL_955137, EPI_ISL_955139, EPI_ISL_955143, EPI_ISL_955145, EPI_ISL_955149, EPI_ISL_955152, EPI_ISL_960441, EPI_ISL_960662, EPI_ISL_960831, EPI_ISL_960832, EPI_ISL_960982, EPI_ISL_960983, EPI_ISL_960984, EPI_ISL_961009, EPI_ISL_961017, EPI_ISL_961465, EPI_ISL_984265, EPI_ISL_984266, EPI_ISL_984267, EPI_ISL_984268, EPI_ISL_984269, EPI_ISL_984272, EPI_ISL_984274, EPI_ISL_984278, EPI_ISL_984279, EPI_ISL_984280, EPI_ISL_984282, EPI_ISL_984283, EPI_ISL_984284, EPI_ISL_984285, EPI_ISL_984286, EPI_ISL_984287, EPI_ISL_984315, EPI_ISL_984316, EPI_ISL_984317, EPI_ISL_984363, EPI_ISL_984614, EPI_ISL_984615, EPI_ISL_984618
Platform BIS UZA/UAntwerpen	UAntwerp, Laboratory of Medical Microbiology,	Basil Britto Xavier et al	EPI_ISL_1112292
Platform BIS UZA/UAntwerpen	UAntwerp, Laboratory of Medical Microbiology, Campus Drie Eiken S6.26, Universiteitsplein 1, 2610, Wilrijk, Belgium	Basil Britto Xavier et al	EPI_ISL_940772, EPI_ISL_940774, EPI_ISL_940779, EPI_ISL_940782, EPI_ISL_940822, EPI_ISL_940845, EPI_ISL_940893
Platform BIS UZA/UAntwerpen	UZA, Clinical Biology	Marie Le Mercier et al	EPI_ISL_1379890, EPI_ISL_1379891, EPI_ISL_1379892, EPI_ISL_1379893, EPI_ISL_1379894, EPI_ISL_1379895, EPI_ISL_1379896, EPI_ISL_1379897, EPI_ISL_1379898, EPI_ISL_1379899, EPI_ISL_1379900, EPI_ISL_1379901, EPI_ISL_1379902, EPI_ISL_1379903, EPI_ISL_1379904, EPI_ISL_1379905, EPI_ISL_1379906, EPI_ISL_1379907, EPI_ISL_1379908, EPI_ISL_1379909, EPI_ISL_1379910, EPI_ISL_1379911, EPI_ISL_1379912, EPI_ISL_1379913, EPI_ISL_1379914, EPI_ISL_1379915, EPI_ISL_1379916, EPI_ISL_1379917, EPI_ISL_1379918, EPI_ISL_1379919, EPI_ISL_1379920, EPI_ISL_1379921, EPI_ISL_1379922, EPI_ISL_1379923, EPI_ISL_1379924, EPI_ISL_1379925, EPI_ISL_1379926, EPI_ISL_1379927, EPI_ISL_1379928, EPI_ISL_1379929, EPI_ISL_1379930, EPI_ISL_1379931, EPI_ISL_1379932, EPI_ISL_1379933, EPI_ISL_1379934, EPI_ISL_1379935, EPI_ISL_1379936, EPI_ISL_1379937, EPI_ISL_1379938, EPI_ISL_1379939, EPI_ISL_1379940, EPI_ISL_1379941, EPI_ISL_1379942, EPI_ISL_1379943, EPI_ISL_1469433, EPI_ISL_1469434, EPI_ISL_1469435, EPI_ISL_1469436, EPI_ISL_1469438, EPI_ISL_1469439, EPI_ISL_1469440, EPI_ISL_1469441, EPI_ISL_1469442, EPI_ISL_1469443, EPI_ISL_1469444, EPI_ISL_1469445, EPI_ISL_1469446, EPI_ISL_1469447, EPI_ISL_1469448, EPI_ISL_1469449
Platform BIS UZA/UAntwerpen (PLBIS)	UAntwerp, Laboratory of Medical Microbiology	Basil Britto Xavier et al	EPI_ISL_1219002, EPI_ISL_1219003, EPI_ISL_1219004, EPI_ISL_1219005, EPI_ISL_1219006, EPI_ISL_1219007, EPI_ISL_1219008, EPI_ISL_1219009, EPI_ISL_1219010
Platform BIS UZA/UAntwerpen, University Hospital Antwerp, Edegem, Belgium	UAntwerp, Laboratory of Medical Microbiology, Campus Drie Eiken S6.26, Universiteitsplein 1, 2610, Wilrijk, Antwerp, Belgium	Basil Britto Xavier et al	EPI_ISL_856973, EPI_ISL_857040, EPI_ISL_857041, EPI_ISL_857042, EPI_ISL_857051, EPI_ISL_857052, EPI_ISL_857053, EPI_ISL_857054, EPI_ISL_857055, EPI_ISL_887587, EPI_ISL_887588, EPI_ISL_887590, EPI_ISL_888589, EPI_ISL_888590, EPI_ISL_888592, EPI_ISL_888595, EPI_ISL_888623, EPI_ISL_888626, EPI_ISL_888627, EPI_ISL_888818, EPI_ISL_888819, EPI_ISL_888820
Platform BIS UZA/UAntwerpen, University Hospital Antwerp, Edegem, Belgium	UAntwerp, Laboratory of Medical Microbiology, Campus Drie Eiken S6.26, Universiteitsplein 1, 2610, Wilrijk, Belgium	Basil Britto Xavier et al	EPI_ISL_833149
Platforme CYROI	UMR PIMIT Université de La Réunion	David Wilkinson et al	EPI_ISL_522547, EPI_ISL_522548
Plettenberg Bay Clinic wc PLC	NHLS/UCT	Arash Iranzadeh et al	EPI_ISL_1534424, EPI_ISL_2621080, EPI_ISL_2802129, EPI_ISL_3506510, EPI_ISL_3506528, EPI_ISL_4884464, EPI_ISL_4884476, EPI_ISL_5195432, EPI_ISL_5195433, EPI_ISL_6010199, EPI_ISL_6436410, EPI_ISL_6436420, EPI_ISL_6436432, EPI_ISL_700518, EPI_ISL_700528, EPI_ISL_700560
Plettenberg Bay Clinic wc PLC	NHLS/UCT	Houriiyah Tegally et al	EPI_ISL_700430, EPI_ISL_700434, EPI_ISL_700500
Plettenberg Bay Clinic wc PLC	National Health Laboratory Service/UCT	Arash Iranzadeh et al	EPI_ISL_960115
Plettenberg Bay Clinic wc PLC & NHLS/UCT	KRISP, KZN Research Innovation and Sequencing Platform	Arash Iranzadeh et al	EPI_ISL_696454, EPI_ISL_696476
Plettenberg Bay Mobile wc PBV	NHLS/UCT	Arash Iranzadeh et al	EPI_ISL_3690610
Plublic Health Center 22 Wat Pak Bor	Division of Genomic Medicine and Innovation support,Department of Medical Sciences, Ministry of Public Health, Thailand	Surakameth Mahasirimongkol et al	EPI_ISL_5065407, EPI_ISL_5065408, EPI_ISL_5065587, EPI_ISL_5065588, EPI_ISL_5065589, EPI_ISL_5065651, EPI_ISL_5065666
Plublic Health Center 29 Chuang Nuknet	Division of Genomic Medicine and Innovation support,Department of Medical Sciences, Ministry of Public Health, Thailand	Surakameth Mahasirimongkol et al	EPI_ISL_5065382, EPI_ISL_5065383, EPI_ISL_5065384, EPI_ISL_5065385, EPI_ISL_5065386, EPI_ISL_5065387, EPI_ISL_5065388, EPI_ISL_5065389, EPI_ISL_5065390, EPI_ISL_5065391, EPI_ISL_5065392, EPI_ISL_5065397, EPI_ISL_5065398, EPI_ISL_5065399, EPI_ISL_5065564, EPI_ISL_5065567, EPI_ISL_5065568, EPI_ISL_5065571, EPI_ISL_5065580, EPI_ISL_5065581, EPI_ISL_5065582, EPI_ISL_5065583, EPI_ISL_5065584, EPI_ISL_5065585, EPI_ISL_5065586, EPI_ISL_5065650, EPI_ISL_5065654, EPI_ISL_5065658, EPI_ISL_5065663
Plublic Health Center 39 Thung Khru	Division of Genomic Medicine and Innovation support,Department of Medical Sciences, Ministry of Public Health, Thailand	Surakameth Mahasirimongkol et al	EPI_ISL_5065575
Plublic Health Center 53 Thung Song Hong	Division of Genomic Medicine and Innovation support,Department of Medical Sciences, Ministry of Public Health, Thailand	Surakameth Mahasirimongkol et al	EPI_ISL_5065644, EPI_ISL_5065648, EPI_ISL_6334843, EPI_ISL_6334848, EPI_ISL_6334854
Plublic Health Center 60 Rotsukhon Manochayakon Manochayakon	Division of Genomic Medicine and Innovation support,Department of Medical Sciences, Ministry of Public Health, Thailand	Surakameth Mahasirimongkol et al	EPI_ISL_5065403, EPI_ISL_5065405, EPI_ISL_5065406
Plublic Health Center 61 Sangwan Thatsanarom	Division of Genomic Medicine and Innovation support,Department of Medical Sciences, Ministry of Public Health, Thailand	Surakameth Mahasirimongkol et al	EPI_ISL_5065426, EPI_ISL_5065435, EPI_ISL_5065577, EPI_ISL_5065645
Plublic Health Center 69 Kannayao	Division of Genomic Medicine and Innovation support,Department of Medical Sciences, Ministry of Public Health, Thailand	Surakameth Mahasirimongkol et al	EPI_ISL_5065393, EPI_ISL_5065394, EPI_ISL_5065395, EPI_ISL_5065396
Podkarpackie Centrum Chorob Pluc Pracownia Bakteriologii	Wojewodzka Stacja Sanitarno-Epidemiologiczna w Rzeszowie, Laboratorium Diagnostyki Medycznej	Marzena Baranowska et al	EPI_ISL_5363819, EPI_ISL_5363824, EPI_ISL_5363830, EPI_ISL_5860396, EPI_ISL_5860666, EPI_ISL_5860667, EPI_ISL_6666282, EPI_ISL_6666284, EPI_ISL_6717993
Podkarpackie Centrum Genetyczne OncoGenLab Pracownia Diagnostyki Molekularnej	1. Academic Center for Pathomorphological and Genetic-Molecular Diagnostics ltd, Bialystok, Poland 2. National Institute of Public Health - National Institute of Hygiene, Warsaw, Poland	Radosław Charkiewicz et al	EPI_ISL_1589065, EPI_ISL_1589066, EPI_ISL_1651972, EPI_ISL_1651973, EPI_ISL_1739377, EPI_ISL_1739378, EPI_ISL_1739379, EPI_ISL_1904881
Podkarpackie Centrum Genetyczne OncoGenLab Pracownia Diagnostyki Molekularnej	1. National Institute of Public Health - National Institute of Hygiene, Warsaw, Poland 2. Biobank Lab, University of Lodz 3. Laboratory of Respiratory Viruses, Teaching and Clinical Center of the Medical University of Lodz	Dominik Strapagiel et al	EPI_ISL_2015747, EPI_ISL_2015748, EPI_ISL_2015749, EPI_ISL_2290754, EPI_ISL_2290755, EPI_ISL_2290756, EPI_ISL_2304290
Podkarpackie Centrum Genetyczne OncoGenLab Pracownia Diagnostyki Molekularnej	1. National Institute of Public Health - National Institute of Hygiene; 2. Eurofins Genomics Europe Sequencing GmbH	Wołkowicz Tomasz et al	EPI_ISL_1393717, EPI_ISL_1393718, EPI_ISL_1393719, EPI_ISL_1394281, EPI_ISL_1394282, EPI_ISL_1627932, EPI_ISL_1627933, EPI_ISL_1627934, EPI_ISL_1627935
Podkarpackie Centrum Genetyczne OncoGenLab Pracownia Diagnostyki Molekularnej	1. Tricity SARS-CoV-2 sequencing consortium: University of Gdansk, Medical University of Gdansk, Vaxican Ltd., Invicta Ltd. 2. National Institute of Public Health - National Institute of Hygiene, Warsaw, Poland	Maciej Kosinski et al	EPI_ISL_1826845, EPI_ISL_1826846, EPI_ISL_1826847, EPI_ISL_2140452, EPI_ISL_2140453, EPI_ISL_2140454, EPI_ISL_2377798, EPI_ISL_2377799
Point de Service de Témiscaming-et-Kipawa	Laboratoire de santé publique du Québec	Sandrine Moreira et al	EPI_ISL_536263, EPI_ISL_536264
Poitiers - SMIT	IAME UMR1137 Inserm, Université de Paris, Hôpital Bichat	Antoine Bridier-Nahmias et al	EPI_ISL_4505916, EPI_ISL_4533695
Pok Oi Hospital	Hong Kong Department of Health	Alan K.L. Tsang et al	EPI_ISL_539850, EPI_ISL_539851
Pol.U. Campus Biomedico	National Institute for Infectious Diseases (INMI) L. Spallanzani I.R.C.C.S	CEM Gruber et al	EPI_ISL_3014021, EPI_ISL_3014022
Polcargo	1. Tricity SARS-CoV-2 sequencing consortium: University of Gdansk, Medical University of Gdansk, Vaxican Ltd., Invicta Ltd. 2. National Institute of Public Health - National Institute of Hygiene, Warsaw, Poland	Maciej Kosinski et al	EPI_ISL_2308776
Policlinica Alcia Lineia Vitti Rejani	Instituto Butantan	Dimas Tadeu Covas et al	EPI_ISL_5801702
Policlinica Covid 19 Itapetininga	Instituto Butantan	Dimas Tadeu Covas et al	EPI_ISL_5800263, EPI_ISL_5800267, EPI_ISL_5800276, EPI_ISL_5800285, EPI_ISL_5800287, EPI_ISL_5800289, EPI_ISL_5800291, EPI_ISL_5800298, EPI_ISL_5800500, EPI_ISL_5800502, EPI_ISL_5800508, EPI_ISL_5800511, EPI_ISL_5800931, EPI_ISL_5801413, EPI_ISL_5801418, EPI_ISL_5801420, EPI_ISL_5801780, EPI_ISL_5802191, EPI_ISL_5802203, EPI_ISL_5802206, EPI_ISL_5802213, EPI_ISL_5802215, EPI_ISL_5802218, EPI_ISL_5802222, EPI_ISL_5802226, EPI_ISL_5802421
Policlinica Hortolandia	Instituto Butantan	Dimas Tadeu Covas et al	EPI_ISL_5799820, EPI_ISL_5799821, EPI_ISL_5799822, EPI_ISL_5799823, EPI_ISL_5799824, EPI_ISL_5799826, EPI_ISL_5799827, EPI_ISL_5799828, EPI_ISL_5799829, EPI_ISL_5799830, EPI_ISL_5799836, EPI_ISL_5800523, EPI_ISL_5800525, EPI_ISL_5800530, EPI_ISL_5800539, EPI_ISL_5800540, EPI_ISL_5800541, EPI_ISL_5800542, EPI_ISL_5800544, EPI_ISL_5800548, EPI_ISL_5801376
Policlinica Jardim Paraiso	Instituto Butantan	Dimas Tadeu Covas et al	EPI_ISL_5802310, EPI_ISL_5802311
Policlinica Maria Dirce	Instituto Adolfo Lutz, Interdiciplinary Procedures Center, Strategic Laboratory	Claudio Tavares Sacchi et al	EPI_ISL_1121305
Policlinica Munic da Est Turistica de Holambra	Instituto Adolfo Lutz, Interdiciplinary Procedures Center, Strategic Laboratory	Claudio Tavares Sacchi et al	EPI_ISL_1533719
Policlinico Casilino	INMI Lazzaro Spallanzani IRCCS	F Messina et al	EPI_ISL_1492568
Policlinico G.B. Rossi	INMI Lazzaro Spallanzani IRCCS	CEM Gruber et al	EPI_ISL_5884638
Policlinico Ponte S. Pietro	Laboratory of Clinical Microbiology, Virology and Bioemergencies, ASST Fatebenefratelli Sacco - Sacco Hospital	Valeria Micheli et al	EPI_ISL_3120098, EPI_ISL_3120105, EPI_ISL_5048562, EPI_ISL_5197971, EPI_ISL_5198035, EPI_ISL_5347880, EPI_ISL_5881150, EPI_ISL_5881151, EPI_ISL_5881156, EPI_ISL_5881158, EPI_ISL_5881160, EPI_ISL_5881162, EPI_ISL_5881165, EPI_ISL_5881166, EPI_ISL_5881167, EPI_ISL_5881173, EPI_ISL_6101862, EPI_ISL_6101864
Policlinico San Donato	Laboratory of Clinical Microbiology, Virology and Bioemergencies, ASST Fatebenefratelli Sacco - Sacco Hospital	Valeria Micheli et al	EPI_ISL_3071070, EPI_ISL_3071072, EPI_ISL_3120103, EPI_ISL_3120104, EPI_ISL_3120107, EPI_ISL_3642781, EPI_ISL_3946125, EPI_ISL_5048599, EPI_ISL_5511479, EPI_ISL_5511482, EPI_ISL_5511485, EPI_ISL_5511490, EPI_ISL_5511491, EPI_ISL_5766585, EPI_ISL_5766593, EPI_ISL_5881159, EPI_ISL_5881174, EPI_ISL_5881175, EPI_ISL_5881176, EPI_ISL_5881177, EPI_ISL_6101853, EPI_ISL_6101856, EPI_ISL_6101857, EPI_ISL_6101858, EPI_ISL_6101860, EPI_ISL_6101861, EPI_ISL_6101865, EPI_ISL_6101866, EPI_ISL_6101867, EPI_ISL_6309556, EPI_ISL_6309557, EPI_ISL_6309565, EPI_ISL_6777160
Policlinico Tor Vergata	INMI Lazzaro Spallanzani IRCCS	CEM Gruber et al	EPI_ISL_2937940
Policlinico Tor Vergata	National Institute for Infectious Diseases (INMI) L. Spallanzani I.R.C.C.S	CEM Gruber et al	EPI_ISL_2925483, EPI_ISL_2925485, EPI_ISL_2925486, EPI_ISL_2925487, EPI_ISL_2925488, EPI_ISL_2925489, EPI_ISL_2925490, EPI_ISL_2937931
Policlinico Tor Vergata	National Institute for Infectious Diseases (INMI) L. Spallanzani I.R.C.C.S	E Giombini et al	EPI_ISL_2925550, EPI_ISL_2925551, EPI_ISL_2925552, EPI_ISL_2925553, EPI_ISL_2925554, EPI_ISL_2925555, EPI_ISL_2925562, EPI_ISL_2925563, EPI_ISL_2925564, EPI_ISL_2925565, EPI_ISL_2925566, EPI_ISL_2925567, EPI_ISL_2925568, EPI_ISL_2925708, EPI_ISL_2925711, EPI_ISL_2925713, EPI_ISL_2925716
Policlinico Tor Vergata Hospital	University Campus Bio-Medico of Rome (UCBM)	Riva E. et al	EPI_ISL_3098736, EPI_ISL_3098737, EPI_ISL_3098738, EPI_ISL_3098739, EPI_ISL_3098740, EPI_ISL_3098741, EPI_ISL_3098742, EPI_ISL_3098743, EPI_ISL_3098744, EPI_ISL_3098745, EPI_ISL_3098746
Policlinico Umberto I	National Institute for Infectious Diseases (INMI) L. Spallanzani I.R.C.C.S	E Giombini et al	EPI_ISL_2925712, EPI_ISL_2925719
Policlinico Universitario Campus Bio-Medico	Department of General Diagnostics; Department of Virology; Istituto Zooprofilattico Sperimentale del Lazio e della Toscana (IZSLT)	Patricia Alba et al	EPI_ISL_2985379, EPI_ISL_3062425, EPI_ISL_3062426
Policlinico Universitario Campus Bio-Medico	INMI Lazzaro Spallanzani IRCCS	CEM Gruber et al	EPI_ISL_1079394, EPI_ISL_2787064, EPI_ISL_2787082
Policlinico Universitario Campus Bio-Medico	INMI Lazzaro Spallanzani IRCCS	G Bonfiglio et al	EPI_ISL_2420727
Policlinico Universitario Campus Bio-Medico	INMI Lazzaro Spallanzani IRCCS	M Rueca et al	EPI_ISL_2787065
Policlinico Universitario Campus Bio-Medico	INMI Lazzaro Spallanzani IRCCS	O Butera et al	EPI_ISL_1079392, EPI_ISL_2420728, EPI_ISL_2787049
Policlinico Universitario Campus Bio-Medico	National Institute for Infectious Diseases (INMI) L. Spallanzani I.R.C.C.S	E Giombini et al	EPI_ISL_2665408
Policlinico Universitario Campus Bio-Medico, Rome, Italy	Policlinico Universitario Campus Bio-Medico, Rome, Italy	Silvia Angeletti et al	EPI_ISL_2488760
Poliklinika AGEL, Plzen	Department of Microbiology, University Hospital in Pilsen	Katerina Chudejova et al	EPI_ISL_4600311, EPI_ISL_5114694, EPI_ISL_5114717, EPI_ISL_5114728, EPI_ISL_5114735, EPI_ISL_5417723, EPI_ISL_5417732, EPI_ISL_5602312, EPI_ISL_5602369, EPI_ISL_5602370, EPI_ISL_5602392, EPI_ISL_6325194, EPI_ISL_6325195, EPI_ISL_6325196, EPI_ISL_6325197, EPI_ISL_6325198, EPI_ISL_6325199, EPI_ISL_6325205
Poliklinika Muminovic	Alea Genetic Centre	Dino Pecar et al	EPI_ISL_2708954, EPI_ISL_2709213
Poliklinika Vitalis	Alea Genetic Centre	Dino Pecar et al	EPI_ISL_3230471
Poliklinika Vitalis	Alea Genetic Centre	Lana Salihefendic et al	EPI_ISL_2810027, EPI_ISL_2820510
Poliklinika Vitalis	Alea Genetic Centre	Rijad Konjhodzic et al	EPI_ISL_2854258, EPI_ISL_3184309
Polikllinika Vitalis	Alea Genetic Centre	Rijad Konjhodzic et al	EPI_ISL_2802200
Polillo Rural Health Unit	Research Institute for Tropical Medicine	Hannah Leah Morito et al	EPI_ISL_1069179, EPI_ISL_1069180
Politeknik Kesehatan Kemenkes Semarang	Balai Laboratorium Kesehatan dan Pengujian Alat Kesehatan Provinsi Jawa Tengah	Yekti Hediningsih et al	EPI_ISL_5616413
Polo Sanitario San Feliciano	INMI Lazzaro Spallanzani IRCCS	B Bartolini et al	EPI_ISL_1492575
Polokwane Laboratory	National Institute for Communicable Diseases of the National Health Laboratory Service	Amoako DG et al	EPI_ISL_4891538, EPI_ISL_4891668, EPI_ISL_4891679, EPI_ISL_4891680, EPI_ISL_4891711, EPI_ISL_4891712, EPI_ISL_4891713, EPI_ISL_4891714, EPI_ISL_4891715, EPI_ISL_4891716, EPI_ISL_4891791, EPI_ISL_4891792, EPI_ISL_4891793, EPI_ISL_4891794, EPI_ISL_4891836
Polyanalytic SA	Genesupport	Tanguy ARAUD et al	EPI_ISL_5804514, EPI_ISL_5804515, EPI_ISL_5804516, EPI_ISL_5804517, EPI_ISL_5804518, EPI_ISL_5804519, EPI_ISL_5804520, EPI_ISL_5804521, EPI_ISL_5804522, EPI_ISL_6010250, EPI_ISL_6010265, EPI_ISL_6267278, EPI_ISL_6267279, EPI_ISL_6267280, EPI_ISL_6267281, EPI_ISL_6267282, EPI_ISL_6267283, EPI_ISL_6570709, EPI_ISL_6570710, EPI_ISL_6570711
Pomona Valley Hospital Medical Center	Los Angeles County Public Health Laboratories	P. Hemarajata et al.	EPI_ISL_2259232, EPI_ISL_2259235, EPI_ISL_2391749, EPI_ISL_2391751, EPI_ISL_2391780, EPI_ISL_2405202, EPI_ISL_2405204, EPI_ISL_2812000, EPI_ISL_3276682, EPI_ISL_3276738, EPI_ISL_3471773, EPI_ISL_3471774, EPI_ISL_3471783, EPI_ISL_3471788, EPI_ISL_3471791, EPI_ISL_3471831, EPI_ISL_3506287, EPI_ISL_3506288, EPI_ISL_3506289, EPI_ISL_3506290, EPI_ISL_3710061, EPI_ISL_3710062, EPI_ISL_3710063, EPI_ISL_3710064, EPI_ISL_3710065, EPI_ISL_3710066, EPI_ISL_3710068, EPI_ISL_3710070, EPI_ISL_3710074, EPI_ISL_3710082, EPI_ISL_3710084, EPI_ISL_3710085, EPI_ISL_3710094, EPI_ISL_3710110, EPI_ISL_3710116, EPI_ISL_3943733, EPI_ISL_3944087, EPI_ISL_3944088, EPI_ISL_3944089, EPI_ISL_3944090, EPI_ISL_3944091, EPI_ISL_3944092, EPI_ISL_3944093, EPI_ISL_3944094, EPI_ISL_3944095, EPI_ISL_3944096, EPI_ISL_3944098, EPI_ISL_3944100, EPI_ISL_3944101, EPI_ISL_3944103, EPI_ISL_3944105, EPI_ISL_3944155, EPI_ISL_3944157, EPI_ISL_3944158, EPI_ISL_3944173, EPI_ISL_4071268, EPI_ISL_4071287, EPI_ISL_4300767, EPI_ISL_4542556, EPI_ISL_4762182, EPI_ISL_4762184, EPI_ISL_4762186, EPI_ISL_4762192, EPI_ISL_4762196, EPI_ISL_5058876, EPI_ISL_5482130, EPI_ISL_5482158, EPI_ISL_5825453, EPI_ISL_5879461, EPI_ISL_6075330, EPI_ISL_6075352, EPI_ISL_6324803, EPI_ISL_6324804, EPI_ISL_6324809, EPI_ISL_6324810, EPI_ISL_6324811, EPI_ISL_6324812, EPI_ISL_6324813, EPI_ISL_6324814, EPI_ISL_6324815, EPI_ISL_6324816, EPI_ISL_6324817, EPI_ISL_6324818, EPI_ISL_6324819, EPI_ISL_6324820, EPI_ISL_6324821, EPI_ISL_6324822, EPI_ISL_6324823, EPI_ISL_6324824, EPI_ISL_6324825, EPI_ISL_6324828, EPI_ISL_6324829, EPI_ISL_6324830, EPI_ISL_6324831, EPI_ISL_6324832, EPI_ISL_6324833, EPI_ISL_6324834, EPI_ISL_6324835, EPI_ISL_6324836, EPI_ISL_6324837, EPI_ISL_6324838, EPI_ISL_6326582, EPI_ISL_6326583, EPI_ISL_6326584, EPI_ISL_6326585, EPI_ISL_6326586, EPI_ISL_6326587, EPI_ISL_6326588
Ponorogo District Health Office	Institute of Tropical Disease, Universitas Airlangga	Aldise M Nastri et al	EPI_ISL_5884803
Pontian District Health Office	Institute for Medical Research, Infectious Disease Research Centre, National Institutes of Health, Ministry of Health Malaysia	Suppiah J et al	EPI_ISL_5418733, EPI_ISL_5418995, EPI_ISL_5418999
Pontivy SIDEP	CHU Pontchaillou	GROLHIER Claire et al	EPI_ISL_4548979, EPI_ISL_4548984, EPI_ISL_4548985, EPI_ISL_6157233
Poplar Healthcare	Colleen B. Jonsson	Walter Reichard et al	EPI_ISL_1912947, EPI_ISL_1912948, EPI_ISL_1912949, EPI_ISL_1912950, EPI_ISL_1912951, EPI_ISL_1912952, EPI_ISL_1912953, EPI_ISL_1912954, EPI_ISL_1912955, EPI_ISL_1912956, EPI_ISL_1912957, EPI_ISL_1912958, EPI_ISL_1912959, EPI_ISL_1912960, EPI_ISL_1912961, EPI_ISL_1912962, EPI_ISL_1912963, EPI_ISL_1912964, EPI_ISL_1912965, EPI_ISL_1912966, EPI_ISL_1912967, EPI_ISL_1912968, EPI_ISL_1912969, EPI_ISL_1912970, EPI_ISL_1912971, EPI_ISL_1912972, EPI_ISL_1912973, EPI_ISL_1912974, EPI_ISL_1912975, EPI_ISL_1912976, EPI_ISL_1912977, EPI_ISL_1912978, EPI_ISL_1912979
Poplar Healthcare	New York City Public Health Laboratory	Jade Wang et al	EPI_ISL_2262568, EPI_ISL_2262570, EPI_ISL_2262572, EPI_ISL_2262573, EPI_ISL_6608545, EPI_ISL_6608551, EPI_ISL_6608557, EPI_ISL_6698718, EPI_ISL_6698719, EPI_ISL_6698720
Population Medicine and Diagnostic Sciences, Cornell University	Population Medicine and Diagnostic Sciences, Cornell University	Cardia Caserta et al	EPI_ISL_891212
Population Medicine and Diagnostic Sciences, Cornell University	Population Medicine and Diagnostic Sciences, Cornell University	Mitchell et al	EPI_ISL_2759142, EPI_ISL_2759143, EPI_ISL_2759144, EPI_ISL_2759145, EPI_ISL_2759146, EPI_ISL_2759147, EPI_ISL_2759148, EPI_ISL_2759149, EPI_ISL_2759150, EPI_ISL_2759151, EPI_ISL_2759152, EPI_ISL_2759153, EPI_ISL_2759154, EPI_ISL_2759155, EPI_ISL_2759156, EPI_ISL_2759157, EPI_ISL_2759158, EPI_ISL_2759159, EPI_ISL_2759160, EPI_ISL_2759161, EPI_ISL_2759162, EPI_ISL_2759163, EPI_ISL_2759164, EPI_ISL_2759165, EPI_ISL_2759166, EPI_ISL_2759167, EPI_ISL_2759168, EPI_ISL_2759169, EPI_ISL_2759170, EPI_ISL_2759171, EPI_ISL_2759173, EPI_ISL_2759174, EPI_ISL_2759175, EPI_ISL_2759176, EPI_ISL_2759177, EPI_ISL_2759178, EPI_ISL_2759179, EPI_ISL_2759180, EPI_ISL_2759181, EPI_ISL_2759182, EPI_ISL_2759183, EPI_ISL_2759184, EPI_ISL_2759185, EPI_ISL_2759186, EPI_ISL_2759187, EPI_ISL_2759188, EPI_ISL_2759189, EPI_ISL_2759190, EPI_ISL_2759191, EPI_ISL_2759192, EPI_ISL_2759193, EPI_ISL_2759194, EPI_ISL_2759195, EPI_ISL_2759196, EPI_ISL_2759197, EPI_ISL_2759198, EPI_ISL_2759199, EPI_ISL_2759200, EPI_ISL_2759201, EPI_ISL_2759202, EPI_ISL_2759203, EPI_ISL_2759204, EPI_ISL_2759205, EPI_ISL_2759206, EPI_ISL_2759207, EPI_ISL_2759208, EPI_ISL_2759209, EPI_ISL_2759210, EPI_ISL_2759211, EPI_ISL_2759212, EPI_ISL_2759213, EPI_ISL_2759214, EPI_ISL_2759215, EPI_ISL_2759216, EPI_ISL_2759217, EPI_ISL_2759218, EPI_ISL_2759219, EPI_ISL_2759220, EPI_ISL_2759221, EPI_ISL_2759222, EPI_ISL_2759223, EPI_ISL_2759224, EPI_ISL_2759225, EPI_ISL_2759226, EPI_ISL_2759227, EPI_ISL_2759228, EPI_ISL_2759229, EPI_ISL_2759230, EPI_ISL_2759231, EPI_ISL_2759232, EPI_ISL_2759233, EPI_ISL_2759234, EPI_ISL_2759235, EPI_ISL_2759236, EPI_ISL_2759237, EPI_ISL_2759238, EPI_ISL_2759239, EPI_ISL_2759240, EPI_ISL_2759241, EPI_ISL_2759242, EPI_ISL_2759243, EPI_ISL_2759244, EPI_ISL_2759245, EPI_ISL_2759246, EPI_ISL_2759247, EPI_ISL_2759248, EPI_ISL_2759249, EPI_ISL_2759250, EPI_ISL_2759251, EPI_ISL_2759252, EPI_ISL_2759253, EPI_ISL_2759254, EPI_ISL_2759255, EPI_ISL_2759256, EPI_ISL_2759257, EPI_ISL_2759258, EPI_ISL_2759259, EPI_ISL_2759260, EPI_ISL_2759261, EPI_ISL_2759262, EPI_ISL_2759263, EPI_ISL_2759264, EPI_ISL_2759265, EPI_ISL_2759266, EPI_ISL_2759267, EPI_ISL_2759268, EPI_ISL_2759269, EPI_ISL_2759270, EPI_ISL_2759271, EPI_ISL_2759272, EPI_ISL_2759273, EPI_ISL_2759274, EPI_ISL_2759275, EPI_ISL_2759276, EPI_ISL_2759277, EPI_ISL_2759278, EPI_ISL_2759279, EPI_ISL_2759280, EPI_ISL_2759281, EPI_ISL_2759282, EPI_ISL_2759283, EPI_ISL_2759284, EPI_ISL_2759285, EPI_ISL_2759286, EPI_ISL_2759287, EPI_ISL_2759288, EPI_ISL_2759289, EPI_ISL_2759290, EPI_ISL_2759291, EPI_ISL_2759292, EPI_ISL_2759293, EPI_ISL_2759294, EPI_ISL_2759295, EPI_ISL_2759296, EPI_ISL_2759297, EPI_ISL_2759298, EPI_ISL_2759299, EPI_ISL_2759300, EPI_ISL_2759302, EPI_ISL_2759303, EPI_ISL_2759304, EPI_ISL_2759305, EPI_ISL_2759306, EPI_ISL_2759307, EPI_ISL_2759308, EPI_ISL_2759309, EPI_ISL_2759310, EPI_ISL_2759312, EPI_ISL_2759314, EPI_ISL_2759315, EPI_ISL_2759316, EPI_ISL_2759317, EPI_ISL_2759318, EPI_ISL_2759319, EPI_ISL_2759320, EPI_ISL_2759321, EPI_ISL_2759322, EPI_ISL_2759323, EPI_ISL_2759324, EPI_ISL_2759325, EPI_ISL_2759326, EPI_ISL_2759327, EPI_ISL_2759328, EPI_ISL_2759329, EPI_ISL_2759330, EPI_ISL_2759331, EPI_ISL_2759332, EPI_ISL_2759333, EPI_ISL_2759334, EPI_ISL_2759335, EPI_ISL_2759336, EPI_ISL_2759337, EPI_ISL_2759338, EPI_ISL_2759339, EPI_ISL_2759340, EPI_ISL_2759341, EPI_ISL_2759342, EPI_ISL_2759343, EPI_ISL_2759344, EPI_ISL_2759345, EPI_ISL_2759346, EPI_ISL_2759347, EPI_ISL_2759348, EPI_ISL_2759349, EPI_ISL_2759351, EPI_ISL_2759352, EPI_ISL_2759353, EPI_ISL_2759354, EPI_ISL_2759355, EPI_ISL_2759356, EPI_ISL_2759357, EPI_ISL_2759358, EPI_ISL_2759359, EPI_ISL_2759360, EPI_ISL_2759361, EPI_ISL_2759362, EPI_ISL_2759363, EPI_ISL_2759364, EPI_ISL_2759365, EPI_ISL_2759366, EPI_ISL_2759367, EPI_ISL_2759368, EPI_ISL_2759369, EPI_ISL_2759370, EPI_ISL_2759371, EPI_ISL_2759372, EPI_ISL_2759373, EPI_ISL_2759374, EPI_ISL_2759375, EPI_ISL_2759376, EPI_ISL_2759377, EPI_ISL_2759378, EPI_ISL_2759379, EPI_ISL_2759380, EPI_ISL_2759381, EPI_ISL_2759382, EPI_ISL_2759383, EPI_ISL_2759384, EPI_ISL_2759385, EPI_ISL_2759386, EPI_ISL_2759387, EPI_ISL_2759388, EPI_ISL_2759390, EPI_ISL_2759391, EPI_ISL_2759392, EPI_ISL_2759393, EPI_ISL_2759394, EPI_ISL_2759395, EPI_ISL_2759396, EPI_ISL_2759397, EPI_ISL_2759398, EPI_ISL_2759399, EPI_ISL_2759400, EPI_ISL_2759401, EPI_ISL_2759402, EPI_ISL_2759403, EPI_ISL_2759404, EPI_ISL_2759405, EPI_ISL_2759406, EPI_ISL_2759407, EPI_ISL_2759408, EPI_ISL_2759409, EPI_ISL_2759410, EPI_ISL_2759411, EPI_ISL_2759412, EPI_ISL_2759413, EPI_ISL_2759414, EPI_ISL_2759415, EPI_ISL_2759416, EPI_ISL_2759417, EPI_ISL_2759418, EPI_ISL_2759419, EPI_ISL_2759420, EPI_ISL_2759421, EPI_ISL_2759422, EPI_ISL_2759423, EPI_ISL_2759425, EPI_ISL_2759426, EPI_ISL_2759427, EPI_ISL_2759428, EPI_ISL_2759429, EPI_ISL_2759430, EPI_ISL_2759431, EPI_ISL_2759432, EPI_ISL_2759433, EPI_ISL_2759434, EPI_ISL_2759435, EPI_ISL_2759436, EPI_ISL_2759437, EPI_ISL_2759438, EPI_ISL_2759439, EPI_ISL_2759440, EPI_ISL_2759441, EPI_ISL_2759442, EPI_ISL_2759443, EPI_ISL_2759444, EPI_ISL_2759445, EPI_ISL_2759447, EPI_ISL_2759448, EPI_ISL_2759449, EPI_ISL_2759450, EPI_ISL_2759451, EPI_ISL_2759452, EPI_ISL_2759453, EPI_ISL_2759454, EPI_ISL_2759455, EPI_ISL_2759456, EPI_ISL_2759457, EPI_ISL_2759458, EPI_ISL_2759459, EPI_ISL_2759460, EPI_ISL_2759461, EPI_ISL_2759462, EPI_ISL_2759463, EPI_ISL_2759464, EPI_ISL_2759465, EPI_ISL_2759466, EPI_ISL_2759467, EPI_ISL_2759468, EPI_ISL_2759469, EPI_ISL_2759470, EPI_ISL_2759471, EPI_ISL_2759472, EPI_ISL_2759473, EPI_ISL_2759474, EPI_ISL_2759476, EPI_ISL_2759477, EPI_ISL_2759478, EPI_ISL_2759479, EPI_ISL_2759481, EPI_ISL_2759482, EPI_ISL_2759483, EPI_ISL_2759484, EPI_ISL_2759485, EPI_ISL_2759486, EPI_ISL_2759487, EPI_ISL_2759488, EPI_ISL_2759489, EPI_ISL_2759490, EPI_ISL_2759491, EPI_ISL_2759492, EPI_ISL_2759493, EPI_ISL_2759494, EPI_ISL_2759495, EPI_ISL_2759496, EPI_ISL_2759497, EPI_ISL_2759498, EPI_ISL_2759499, EPI_ISL_2759500, EPI_ISL_2759501, EPI_ISL_2759502, EPI_ISL_2759503, EPI_ISL_2759504, EPI_ISL_2759505, EPI_ISL_2759506, EPI_ISL_2759507, EPI_ISL_2759508, EPI_ISL_2759509, EPI_ISL_2759510, EPI_ISL_2759511, EPI_ISL_2759512, EPI_ISL_2759513, EPI_ISL_2759514, EPI_ISL_2759516, EPI_ISL_2759517, EPI_ISL_2759518, EPI_ISL_2759519, EPI_ISL_2759520, EPI_ISL_2759521, EPI_ISL_2759522, EPI_ISL_2759523, EPI_ISL_2759524, EPI_ISL_2759525, EPI_ISL_2759526, EPI_ISL_2759527, EPI_ISL_2759528, EPI_ISL_2759529, EPI_ISL_2759530, EPI_ISL_2759531, EPI_ISL_2759532, EPI_ISL_2759533, EPI_ISL_2759534, EPI_ISL_2759535, EPI_ISL_2759536, EPI_ISL_2759537, EPI_ISL_2759538, EPI_ISL_2759539, EPI_ISL_2759540, EPI_ISL_2759541, EPI_ISL_2759542, EPI_ISL_2759543, EPI_ISL_2759544, EPI_ISL_2759545, EPI_ISL_2759546, EPI_ISL_2759547, EPI_ISL_2759548, EPI_ISL_2759549, EPI_ISL_2759550, EPI_ISL_2759551, EPI_ISL_2759552, EPI_ISL_2759553, EPI_ISL_2759554, EPI_ISL_2759555, EPI_ISL_2759556, EPI_ISL_2759557, EPI_ISL_2759558, EPI_ISL_2759559, EPI_ISL_2759560, EPI_ISL_2759561, EPI_ISL_2759562, EPI_ISL_2759563, EPI_ISL_2759564, EPI_ISL_2759565, EPI_ISL_2759566, EPI_ISL_2759567, EPI_ISL_2759568, EPI_ISL_2759569, EPI_ISL_2759571, EPI_ISL_2759572, EPI_ISL_2759573, EPI_ISL_2759574, EPI_ISL_2759575, EPI_ISL_2759576, EPI_ISL_2759577, EPI_ISL_2759578, EPI_ISL_2759579, EPI_ISL_2759580, EPI_ISL_2759581, EPI_ISL_2759582, EPI_ISL_2759583, EPI_ISL_2759584, EPI_ISL_2759585, EPI_ISL_2759586, EPI_ISL_2759587, EPI_ISL_2759588, EPI_ISL_2759589, EPI_ISL_2759590, EPI_ISL_2759591, EPI_ISL_2759592, EPI_ISL_2759593, EPI_ISL_2759594, EPI_ISL_2759595, EPI_ISL_2759596, EPI_ISL_2759597, EPI_ISL_2759598, EPI_ISL_2759599, EPI_ISL_2759600, EPI_ISL_2759601, EPI_ISL_2759602, EPI_ISL_2759605, EPI_ISL_2759606, EPI_ISL_2759607, EPI_ISL_2759608, EPI_ISL_2759609, EPI_ISL_2759610, EPI_ISL_2759611, EPI_ISL_2759612, EPI_ISL_2759613, EPI_ISL_2759614, EPI_ISL_2759615, EPI_ISL_2759616, EPI_ISL_2759617, EPI_ISL_2759618, EPI_ISL_2759619, EPI_ISL_2759620, EPI_ISL_2759621, EPI_ISL_2759622, EPI_ISL_2759623, EPI_ISL_2759624, EPI_ISL_2759625, EPI_ISL_2759626, EPI_ISL_2759627, EPI_ISL_2759628, EPI_ISL_2759629, EPI_ISL_2759630, EPI_ISL_2759631, EPI_ISL_2759632, EPI_ISL_2759633, EPI_ISL_2759634, EPI_ISL_2759635, EPI_ISL_2759636, EPI_ISL_2759637, EPI_ISL_2759638, EPI_ISL_2759639, EPI_ISL_2759640, EPI_ISL_2759641, EPI_ISL_2759642, EPI_ISL_2759643, EPI_ISL_2759644
Port Dickson District Health Office	Institute for Medical Research, Infectious Disease Research Centre, National Institutes of Health, Ministry of Health Malaysia	Suppiah J et al	EPI_ISL_3762828
Port Dickson Hospital	Institute for Medical Research, Infectious Disease Research Centre, National Institutes of Health, Ministry of Health Malaysia	Suppiah J et al	EPI_ISL_2550758, EPI_ISL_2550759
Port Elizabeth Laboratory	National Institute for Communicable Diseases of the National Health Laboratory Service	Amoako DG et al	EPI_ISL_2447789, EPI_ISL_2447790, EPI_ISL_2447791, EPI_ISL_2447792, EPI_ISL_2447793, EPI_ISL_2447794, EPI_ISL_2447795, EPI_ISL_2447796, EPI_ISL_2447797, EPI_ISL_2447798, EPI_ISL_2447799, EPI_ISL_2447800, EPI_ISL_2447801, EPI_ISL_2447805, EPI_ISL_2447806, EPI_ISL_2447807, EPI_ISL_2447808, EPI_ISL_2447809, EPI_ISL_2447810, EPI_ISL_2447811, EPI_ISL_2447812, EPI_ISL_2447813, EPI_ISL_2447814, EPI_ISL_2447815, EPI_ISL_2447817, EPI_ISL_2447818, EPI_ISL_2447819, EPI_ISL_2447820, EPI_ISL_2447821, EPI_ISL_2447822, EPI_ISL_2447823, EPI_ISL_5917850, EPI_ISL_5917857, EPI_ISL_5917859, EPI_ISL_5917865, EPI_ISL_5917871, EPI_ISL_5917872, EPI_ISL_5917876, EPI_ISL_5917891, EPI_ISL_5917915, EPI_ISL_5917919, EPI_ISL_5917970, EPI_ISL_5918049, EPI_ISL_5918064, EPI_ISL_5918089, EPI_ISL_5918091, EPI_ISL_5918100, EPI_ISL_5918141, EPI_ISL_5918142, EPI_ISL_5918143, EPI_ISL_5918144, EPI_ISL_5918145, EPI_ISL_5918146, EPI_ISL_5918147, EPI_ISL_5918159, EPI_ISL_5918160, EPI_ISL_5918161, EPI_ISL_5918162, EPI_ISL_5918163, EPI_ISL_5918164, EPI_ISL_5919940, EPI_ISL_5919949, EPI_ISL_5919956, EPI_ISL_5919963, EPI_ISL_5919967, EPI_ISL_5919971, EPI_ISL_5919976, EPI_ISL_5919982, EPI_ISL_5920294, EPI_ISL_5920301, EPI_ISL_5920310
Port Elizabeth Provincial Hospital, National Health Laboratory Services, Eastern Cape, South Africa	National Institute for Communicable Diseases of the National Health Laboratory Service	Mohale T et al	EPI_ISL_712070, EPI_ISL_712071, EPI_ISL_712072, EPI_ISL_712073, EPI_ISL_712074, EPI_ISL_712075, EPI_ISL_712076, EPI_ISL_712079, EPI_ISL_712080, EPI_ISL_712081, EPI_ISL_712082, EPI_ISL_712083, EPI_ISL_712084, EPI_ISL_712085, EPI_ISL_712086, EPI_ISL_712087, EPI_ISL_712088, EPI_ISL_712089, EPI_ISL_712090, EPI_ISL_712091, EPI_ISL_712093, EPI_ISL_712094, EPI_ISL_712095, EPI_ISL_712096, EPI_ISL_723468
Port Health Clinic, Busia border point	USAMRD-A, Basic Science Laboratory	Gathii Kimita et al	EPI_ISL_2779317, EPI_ISL_2779418, EPI_ISL_2779419, EPI_ISL_2779420, EPI_ISL_2779421, EPI_ISL_2779424, EPI_ISL_2779425, EPI_ISL_2779426, EPI_ISL_2779427, EPI_ISL_2779428, EPI_ISL_2779429, EPI_ISL_2779430, EPI_ISL_3031388, EPI_ISL_3031389, EPI_ISL_3031390, EPI_ISL_3031418, EPI_ISL_3031419, EPI_ISL_3031420
Port Health Clinic, Malaba border point	USAMRD-A, Basic Science Laboratory	Gathii Kimita et al	EPI_ISL_2779318, EPI_ISL_2779492, EPI_ISL_2779493, EPI_ISL_2779494, EPI_ISL_2779495, EPI_ISL_2779497, EPI_ISL_2779498, EPI_ISL_2779499, EPI_ISL_2779500, EPI_ISL_2779501, EPI_ISL_2779502, EPI_ISL_2779503, EPI_ISL_2779504, EPI_ISL_2779505, EPI_ISL_2779506, EPI_ISL_2779507, EPI_ISL_2779508, EPI_ISL_2779545
Port Health and Quarantine, Suvarnabhumi Airport	Thai Red Cross Emerging Infectious Diseases Clinical Center and Faculty of Medicine, Chulalongkorn University	Rome Buathong et al	EPI_ISL_3892044, EPI_ISL_3892046, EPI_ISL_3892048, EPI_ISL_3892049, EPI_ISL_3892051, EPI_ISL_3892052, EPI_ISL_3892055, EPI_ISL_3892057, EPI_ISL_3892058, EPI_ISL_3892061, EPI_ISL_3892062, EPI_ISL_3892065, EPI_ISL_3892067, EPI_ISL_3892069, EPI_ISL_3892075, EPI_ISL_3892079, EPI_ISL_3892085, EPI_ISL_3892088, EPI_ISL_3892089, EPI_ISL_3892092, EPI_ISL_3892094, EPI_ISL_3892095, EPI_ISL_3892097, EPI_ISL_3892098, EPI_ISL_3892107, EPI_ISL_3892109, EPI_ISL_3892111, EPI_ISL_3892113, EPI_ISL_3892115, EPI_ISL_3892119, EPI_ISL_3892124, EPI_ISL_3892130, EPI_ISL_3892135, EPI_ISL_3892138, EPI_ISL_3892140, EPI_ISL_3892141, EPI_ISL_3892144, EPI_ISL_3892146, EPI_ISL_3892148, EPI_ISL_3892153, EPI_ISL_3892154, EPI_ISL_3892155, EPI_ISL_3892157, EPI_ISL_3892158, EPI_ISL_3892160, EPI_ISL_3892162, EPI_ISL_3892165, EPI_ISL_3892167, EPI_ISL_3892168, EPI_ISL_3892171, EPI_ISL_3892173, EPI_ISL_3892176, EPI_ISL_3892178, EPI_ISL_3892180, EPI_ISL_5655506, EPI_ISL_5655509, EPI_ISL_5655510, EPI_ISL_5655511, EPI_ISL_5655512, EPI_ISL_5655513, EPI_ISL_5655514, EPI_ISL_5655515, EPI_ISL_5655516, EPI_ISL_5655522, EPI_ISL_5655524, EPI_ISL_5655532, EPI_ISL_5655536, EPI_ISL_5655540, EPI_ISL_5918659
Port Klang Health Clinic	Institute for Medical Research, Infectious Disease Research Centre, National Institutes of Health, Ministry of Health Malaysia	Suppiah J et al	EPI_ISL_3446656, EPI_ISL_4730519
Port Nolloth Hospital	National Health Laboratory Service (NHLS), Tygerberg	Susan Engelbrecht et al	EPI_ISL_745129, EPI_ISL_745187
Porterville Clinic wc PVC	NHLS/UCT	Sisonke et al	EPI_ISL_4817053
Postdene Clinic	National Health Laboratory Service/University of Cape Town (NHLS/UCT)	Arash Iranzadeh et al	EPI_ISL_2547371
Postgraduate Institute of Medical Education & Research (PGIMER), Chandigarh	ICMR-NATIONAL INSTITUTE OF VIROLOGY, MICROBIAL CONTAINMENT COMPLEX	Pragya D. Yadav et al	EPI_ISL_1069077, EPI_ISL_1069079
Postgraduate Institute of Medical Education and Research (PGIMER), Chandigarh	ICMR-NATIONAL INSTITUTE OF VIROLOGY, MICROBIAL CONTAINMENT COMPLEX	Pragya D. Yadav et al	EPI_ISL_1069081, EPI_ISL_1069083, EPI_ISL_1069084, EPI_ISL_1069209, EPI_ISL_1069212, EPI_ISL_1069214, EPI_ISL_1069217, EPI_ISL_1069397, EPI_ISL_1070020, EPI_ISL_1071223, EPI_ISL_1072020
Postmasburg PHC Clinic	NHLS/UCT	Arash Iranzadeh et al	EPI_ISL_5524581
Posto Medico Natal Diegues De Estiva Gerbi	Instituto Butantan	Dimas Tadeu Covas et al	EPI_ISL_5782465, EPI_ISL_5801900
Posto de Atendimento Saude Cidade Pasc Cajati	Instituto Adolfo Lutz, Interdiciplinary Procedures Center, Strategic Laboratory	Claudio Tavares Sacchi et al	EPI_ISL_735433
Posto de Saúde Cambará do Sul	Epiclin	Fernando Hayashi Sant’Anna et al	EPI_ISL_1469812
Potomac Valley Hospital	WVU and Marshall University Combined Genomics Core Facilities	James Denvir et al	EPI_ISL_4686091, EPI_ISL_4686192, EPI_ISL_4686662, EPI_ISL_4687496, EPI_ISL_4688919, EPI_ISL_4693836, EPI_ISL_4694426, EPI_ISL_4694466, EPI_ISL_4695999, EPI_ISL_4696008, EPI_ISL_4696036, EPI_ISL_6263140, EPI_ISL_6263141, EPI_ISL_6263142, EPI_ISL_6263144, EPI_ISL_6263145, EPI_ISL_6263146, EPI_ISL_6263147, EPI_ISL_6263148, EPI_ISL_6263149, EPI_ISL_6263150, EPI_ISL_6263151, EPI_ISL_6263180, EPI_ISL_6263181, EPI_ISL_6263182, EPI_ISL_6263183, EPI_ISL_6263184, EPI_ISL_6263185, EPI_ISL_6263186, EPI_ISL_6263187, EPI_ISL_6263188, EPI_ISL_6263189, EPI_ISL_6263190, EPI_ISL_6263191, EPI_ISL_6263192, EPI_ISL_6263193, EPI_ISL_6263194, EPI_ISL_6263195, EPI_ISL_6263196, EPI_ISL_6263197
Powiatowa Stacja Sanitarno-Epidemiologiczna w Radomiu	1. National Institute of Public Health - National Institute of Hygiene, Warsaw, Poland 2. Biobank Lab, University of Lodz 3. Laboratory of Respiratory Viruses, Teaching and Clinical Center of the Medical University of Lodz	Dominik Strapagiel et al	EPI_ISL_2131234, EPI_ISL_2131235, EPI_ISL_2131236, EPI_ISL_2131237, EPI_ISL_2131238, EPI_ISL_2131239, EPI_ISL_2131240, EPI_ISL_2448965, EPI_ISL_2448966
Powiatowa Stacja Sanitarno-Epidemiologiczna w Radomiu	1. National Institute of Public Health - National Institute of Hygiene; 2. Eurofins Genomics Europe Sequencing GmbH	Wołkowicz Tomasz et al	EPI_ISL_1394078, EPI_ISL_1394079, EPI_ISL_1394083, EPI_ISL_1394084, EPI_ISL_1394085, EPI_ISL_1538497, EPI_ISL_1538509, EPI_ISL_1538568, EPI_ISL_1538569, EPI_ISL_1538570, EPI_ISL_1538571, EPI_ISL_1538572, EPI_ISL_1538573, EPI_ISL_1538574, EPI_ISL_1538839, EPI_ISL_1538913, EPI_ISL_1538914, EPI_ISL_1539092, EPI_ISL_1539137, EPI_ISL_1622919, EPI_ISL_1745919, EPI_ISL_1745920, EPI_ISL_1745921, EPI_ISL_1745922, EPI_ISL_1745923, EPI_ISL_1745924, EPI_ISL_1745925, EPI_ISL_1746540, EPI_ISL_1746697, EPI_ISL_1746698, EPI_ISL_1746699, EPI_ISL_1746700, EPI_ISL_1746814, EPI_ISL_1746844, EPI_ISL_2495101, EPI_ISL_2495134
Powiatowa Stacja Sanitarno-Epidemiologiczna w Radomiu	1. Tricity SARS-CoV-2 sequencing consortium: University of Gdansk, Medical University of Gdansk, Vaxican Ltd., Invicta Ltd. 2. National Institute of Public Health - National Institute of Hygiene, Warsaw, Poland	Maciej Kosinski et al	EPI_ISL_1826870, EPI_ISL_1826871, EPI_ISL_1826880, EPI_ISL_1826881, EPI_ISL_1853003
Powiatowa Stacja Sanitarno-Epidemiologiczna w Radomiu	National Institute of Public Health - National Institute of Hygiene	Wołkowicz Tomasz et al	EPI_ISL_2233387, EPI_ISL_2233388, EPI_ISL_2233409, EPI_ISL_2233410, EPI_ISL_2233411
Ppa Fenelon Guedes Pereira	Instituto Butantan	Dimas Tadeu Covas et al	EPI_ISL_5801931
Ppa Marcio Valdevino Batista	Instituto Butantan	Dimas Tadeu Covas et al	EPI_ISL_5800413, EPI_ISL_5801911
Pr S Da Familia Unidade De Saude Adalberto Rocha Guarei	Instituto Butantan	Dimas Tadeu Covas et al	EPI_ISL_5800317, EPI_ISL_5800325
Praava Health	Child Health Research Foundation	CHRF Bangladesh Genomics Team et al	EPI_ISL_2178948, EPI_ISL_2178949, EPI_ISL_2178950, EPI_ISL_2178952, EPI_ISL_2178953, EPI_ISL_2178954, EPI_ISL_2178958, EPI_ISL_2178960, EPI_ISL_2178961, EPI_ISL_2178962, EPI_ISL_2178963, EPI_ISL_2178964, EPI_ISL_2178965, EPI_ISL_2178966, EPI_ISL_2178967, EPI_ISL_2178968, EPI_ISL_2178969, EPI_ISL_2178970, EPI_ISL_2178972, EPI_ISL_2178973, EPI_ISL_2178974, EPI_ISL_2178975, EPI_ISL_3341950, EPI_ISL_3341954, EPI_ISL_3341960, EPI_ISL_3341961, EPI_ISL_3341971, EPI_ISL_3341972, EPI_ISL_3341973, EPI_ISL_3341976, EPI_ISL_3341986, EPI_ISL_3341987, EPI_ISL_3665918, EPI_ISL_3665919, EPI_ISL_3665920, EPI_ISL_3665921, EPI_ISL_3665922, EPI_ISL_3665923, EPI_ISL_3665924, EPI_ISL_3665925, EPI_ISL_3665926, EPI_ISL_3665927, EPI_ISL_3665928, EPI_ISL_3665929, EPI_ISL_3665930, EPI_ISL_3665931, EPI_ISL_3665932, EPI_ISL_3946168, EPI_ISL_3946169, EPI_ISL_3946170, EPI_ISL_3946171, EPI_ISL_3946172, EPI_ISL_3946173, EPI_ISL_3946174, EPI_ISL_3946175, EPI_ISL_3946176, EPI_ISL_3946177, EPI_ISL_3946178, EPI_ISL_3946179, EPI_ISL_3946180, EPI_ISL_3946181, EPI_ISL_3946182, EPI_ISL_3946183, EPI_ISL_3946184, EPI_ISL_3946185, EPI_ISL_3946186, EPI_ISL_3946187, EPI_ISL_3946188, EPI_ISL_3946189, EPI_ISL_3946190, EPI_ISL_3946191, EPI_ISL_3946192, EPI_ISL_3946193, EPI_ISL_3946194, EPI_ISL_3946195, EPI_ISL_3946196, EPI_ISL_3946197, EPI_ISL_3946198, EPI_ISL_3946200, EPI_ISL_3946201, EPI_ISL_3946202, EPI_ISL_3946203, EPI_ISL_3946204, EPI_ISL_3946205, EPI_ISL_3946206, EPI_ISL_3946207, EPI_ISL_3946208, EPI_ISL_3946210
Pracownia Bakteriologii Podkarpackie Centrum Chorób Płuc	1. National Institute of Public Health - National Institute of Hygiene, Warsaw, Poland 2. Biobank Lab, University of Lodz 3. Laboratory of Respiratory Viruses, Teaching and Clinical Center of the Medical University of Lodz	Dominik Strapagiel et al	EPI_ISL_2290719, EPI_ISL_2290720, EPI_ISL_2290721, EPI_ISL_2290722, EPI_ISL_2290723
Pracownia Bakteriologii Podkarpackie Centrum Chorób Płuc	1. Tricity SARS-CoV-2 sequencing consortium: University of Gdansk, Medical University of Gdansk, Vaxican Ltd., Invicta Ltd. 2. National Institute of Public Health - National Institute of Hygiene, Warsaw, Poland	Maciej Kosinski et al	EPI_ISL_2140458, EPI_ISL_2379741
Pracownia Biologii Molekularnej Laboratorium Centralne SPZOZ	1. Academic Center for Pathomorphological and Genetic-Molecular Diagnostics ltd, Bialystok, Poland 2. National Institute of Public Health - National Institute of Hygiene, Warsaw, Poland	Radosław Charkiewicz et al	EPI_ISL_1659555, EPI_ISL_1659556, EPI_ISL_1659557, EPI_ISL_1659558, EPI_ISL_1659559, EPI_ISL_1894964
Pracownia Biologii Molekularnej Laboratorium Centralne SPZOZ	1. National Institute of Public Health - National Institute of Hygiene; 2. Eurofins Genomics Europe Sequencing GmbH	Wołkowicz Tomasz et al	EPI_ISL_2142145, EPI_ISL_2142146, EPI_ISL_2142147, EPI_ISL_2142148, EPI_ISL_2142149, EPI_ISL_2142150, EPI_ISL_2142151, EPI_ISL_2142152, EPI_ISL_2142153, EPI_ISL_2142154, EPI_ISL_2322671, EPI_ISL_2322672, EPI_ISL_2322673, EPI_ISL_2322674, EPI_ISL_2322675, EPI_ISL_2322676, EPI_ISL_2322677, EPI_ISL_2322678, EPI_ISL_2322679, EPI_ISL_2322680, EPI_ISL_2322681, EPI_ISL_2322684
Pracownia Biologii Molekularnej Laboratorium Centralne SPZOZ	1. Tricity SARS-CoV-2 sequencing consortium: University of Gdansk, Medical University of Gdansk, Vaxican Ltd., Invicta Ltd. 2. National Institute of Public Health - National Institute of Hygiene, Warsaw, Poland	Maciej Kosinski et al	EPI_ISL_2657213, EPI_ISL_2657214, EPI_ISL_2657215, EPI_ISL_2657216, EPI_ISL_2657217
Pracownia Biologii Molekularnej Laboratorium Centralne SPZOZ	Wojewodzka Stacja Sanitarno-Epidemiologiczna w Lodzi, Oddzial Laboratoryjny Mikrobiologii i Parazytologii	Elian Terpo et al	EPI_ISL_4472523, EPI_ISL_4557729, EPI_ISL_4557730, EPI_ISL_4557731, EPI_ISL_4557732
Pracownia Biologii Molekularnej Laboratorium Centralne SPZOZ w Krotoszynie	1. Academic Center for Pathomorphological and Genetic-Molecular Diagnostics ltd, Bialystok, Poland 2. National Institute of Public Health - National Institute of Hygiene, Warsaw, Poland	Radosław Charkiewicz et al	EPI_ISL_2361810, EPI_ISL_2361811, EPI_ISL_2361813, EPI_ISL_2361814, EPI_ISL_2361815, EPI_ISL_2361816, EPI_ISL_2361817, EPI_ISL_2361818, EPI_ISL_2361819, EPI_ISL_2361820, EPI_ISL_2361821, EPI_ISL_2361822
Pracownia Biologii Molekularnej Laboratorium Centralne SPZOZ w Krotoszynie	1. National Institute of Public Health - National Institute of Hygiene, Warsaw, Poland 2. Biobank Lab, University of Lodz 3. Laboratory of Respiratory Viruses, Teaching and Clinical Center of the Medical University of Lodz	Dominik Strapagiel et al	EPI_ISL_2543692, EPI_ISL_2543693, EPI_ISL_2543694, EPI_ISL_2543696
Pracownia Biologii Molekularnej Laboratorium Centralne SPZOZ w Krotoszynie	1. National Institute of Public Health - National Institute of Hygiene; 2. Eurofins Genomics Europe Sequencing GmbH	Wołkowicz Tomasz et al	EPI_ISL_1239608, EPI_ISL_1239681, EPI_ISL_1239682, EPI_ISL_1239683, EPI_ISL_1239684, EPI_ISL_1239710, EPI_ISL_1239759, EPI_ISL_1239760, EPI_ISL_1538749, EPI_ISL_1538750, EPI_ISL_1539150
Pracownia Biologii Molekularnej Laboratorium Centralne SPZOZ w Krotoszynie	WSSE_Gorzow	Elżbieta Justyńska et al	EPI_ISL_4037195
Pracownia Biologii Molekularnej Laboratorium Centralne SPZOZ w Krotoszynie	Wojewodzka Stacja Sanitarno-Epidemiologiczna w Lodzi, Oddzial Laboratoryjny Mikrobiologii i Parazytologii	Elian Terpo et al	EPI_ISL_3375136
Pracownia Biologii Molekularnej Laboratorium Centralne SPZOZ w Krotoszynie	Wojewódzka Stacja Sanitarno-Epidemiologiczna w Katowicach	Beata Rozwadowska et al	EPI_ISL_3869502
Pracownia Diagnostyki Molekularnej COVID-19 Wojewódzkiego Szpitala Specjalistycznego we Wrocławiu, Ośrodka Badawczo-Rozwojowego	WSSE_Gorzow	Elżbieta Justyńska et al	EPI_ISL_3915588
Pracownia Diagnostyki Molekularnej COVID-19 Wojewódzkiego Szpitala Specjalistycznego we Wrocławiu, Ośrodka Badawczo-Rozwojowego	WSSEw Warszawie	Dorota Wagrocka - Roczniak et al	EPI_ISL_3711723, EPI_ISL_3711724, EPI_ISL_3711725, EPI_ISL_3711726
Pracownia Diagnostyki Molekularnej COVID-19 Wojewódzkiego Szpitala Specjalistycznego we Wrocławiu, Ośrodka Badawczo-Rozwojowego	WSSEw Warszawie	Dorota Wągrocka - Roczniak et al	EPI_ISL_3666991
Pracownia Diagnostyki Molekularnej COVID-19 Wojewódzkiego Szpitala Specjalistycznego we Wrocławiu, Ośrodka Badawczo-Rozwojowego	Wojewodzka Stacja Sanitarno-Epidemiologiczna w Gorzowie Wielkopolskim	Elzbieta Justynska et al	EPI_ISL_3983421, EPI_ISL_4748095, EPI_ISL_4748097, EPI_ISL_4748100, EPI_ISL_4748101, EPI_ISL_4882060, EPI_ISL_4882081, EPI_ISL_4882082, EPI_ISL_5032465, EPI_ISL_5032470, EPI_ISL_5032475, EPI_ISL_5270382, EPI_ISL_5270391, EPI_ISL_5615991, EPI_ISL_5858292, EPI_ISL_5924629, EPI_ISL_5924647, EPI_ISL_5924648, EPI_ISL_6125787, EPI_ISL_6125809, EPI_ISL_6125811, EPI_ISL_6125813, EPI_ISL_6272715, EPI_ISL_6272720
Pracownia Diagnostyki Molekularnej COVID-19 Wojewódzkiego Szpitala Specjalistycznego we Wrocławiu, Ośrodka Badawczo-Rozwojowego	Wojewodzka Stacja Sanitarno-Epidemiologiczna w Gorzowie Wielkopolskim	Elżbieta Justyńska et al	EPI_ISL_3982600, EPI_ISL_4036419, EPI_ISL_4274549, EPI_ISL_4274550, EPI_ISL_4274551, EPI_ISL_4274562, EPI_ISL_4489936, EPI_ISL_4489939, EPI_ISL_4548550, EPI_ISL_4548552, EPI_ISL_4548553, EPI_ISL_4800010
Pracownia Diagnostyki Molekularnej COVID-19 Wojewódzkiego Szpitala Specjalistycznego we Wrocławiu, Ośrodka Badawczo-Rozwojowego	Wojewódzka Stacja Sanitarno-Epidemiologiczna w Katowicach	Beata Rozwadowska et al	EPI_ISL_3824089
Pracownia Diagnostyki Molekularnej WSSK	1. Academic Center for Pathomorphological and Genetic-Molecular Diagnostics ltd, Bialystok, Poland 2. National Institute of Public Health - National Institute of Hygiene, Warsaw, Poland	Radosław Charkiewicz et al	EPI_ISL_1589030, EPI_ISL_1589031, EPI_ISL_1589032, EPI_ISL_1589033, EPI_ISL_1589034, EPI_ISL_1593335, EPI_ISL_1593336, EPI_ISL_1593337, EPI_ISL_1652006, EPI_ISL_1652007, EPI_ISL_1652008, EPI_ISL_1652009, EPI_ISL_1891900, EPI_ISL_1891902, EPI_ISL_1891904, EPI_ISL_1891906, EPI_ISL_1891908, EPI_ISL_1891910, EPI_ISL_2003093, EPI_ISL_2003094, EPI_ISL_2003095, EPI_ISL_2003096, EPI_ISL_2003097, EPI_ISL_2003098, EPI_ISL_2246958, EPI_ISL_2246959, EPI_ISL_2621007
Pracownia Diagnostyki Molekularnej WSSK	1. National Institute of Public Health - National Institute of Hygiene, Warsaw, Poland 2. Biobank Lab, University of Lodz 3. Laboratory of Respiratory Viruses, Teaching and Clinical Center of the Medical University of Lodz	Dominik Strapagiel et al	EPI_ISL_1744925, EPI_ISL_1744934, EPI_ISL_1744935, EPI_ISL_2543678, EPI_ISL_2543679
Pracownia Diagnostyki Molekularnej WSSK	1. National Institute of Public Health - National Institute of Hygiene; 2. Eurofins Genomics Europe Sequencing GmbH	Wołkowicz Tomasz et al	EPI_ISL_1447237, EPI_ISL_1447268, EPI_ISL_2230439, EPI_ISL_2230440, EPI_ISL_2230441, EPI_ISL_2230442
Pracownia Diagnostyki Molekularnej WSSK	1. Tricity SARS-CoV-2 sequencing consortium: University of Gdansk, Medical University of Gdansk, Vaxican Ltd., Invicta Ltd. 2. National Institute of Public Health - National Institute of Hygiene, Warsaw, Poland	Maciej Kosinski et al	EPI_ISL_2657180
Pracownia Diagnostyki Molekularnej WSSK	National Institute of Public Health - National Institute of Hygiene	Wołkowicz Tomasz et al	EPI_ISL_2689625
Pracownia Genetyki Klinicznej i Patologii Molekularnej 10 WSK	1. National Institute of Public Health - National Institute of Hygiene; 2. Eurofins Genomics Europe Sequencing GmbH	Wołkowicz Tomasz et al	EPI_ISL_1394105, EPI_ISL_1538865, EPI_ISL_1538926, EPI_ISL_1539200, EPI_ISL_1622913, EPI_ISL_1627598, EPI_ISL_1627878
Pracownia Genetyki i Biologii Molekularnej WSSD w Olsztynie	Wojewodzka Stacja Sanitarno-Epidemiologiczna w Gorzowie Wielkopolskim	Elzbieta Justynska et al	EPI_ISL_3987560
Pracownia Genetyki i Biologii Molekularnej WSSD w Olsztynie	Wojewodzka Stacja Sanitarno-Epidemiologiczna w Lodzi, Oddzial Laboratoryjny Mikrobiologii i Parazytologii	Elian Terpo et al	EPI_ISL_3332818, EPI_ISL_3332819, EPI_ISL_3332820
Pracownia Genetyki i Biologii Molekularnej WSSD w Olsztynie	Wojewódzka Stacja Sanitarno-Epidemiologiczna w Katowicach	Beata Rozwadowska et al	EPI_ISL_3824169
Pracownia Mikrobiologiczna SPZZOZ	Wojewodzka Stacja Sanitarno-Epidemiologiczna w Rzeszowie, Laboratorium Diagnostyki Medycznej	Marzena Baranowska et al	EPI_ISL_4471970, EPI_ISL_5364043, EPI_ISL_6666285, EPI_ISL_6718009, EPI_ISL_6718010, EPI_ISL_6718011, EPI_ISL_6718012, EPI_ISL_6718013
Pracownia Mikrobiologiczna SPZZOZ Staszów	Wojewódzka Stacja Sanitarno-Epidemiologiczna w Katowicach	Beata Rozwadowska et al	EPI_ISL_3858012
Pracownia Mikrobiologiczna Wojewódzki Szpital Specjalistyczny	1. National Institute of Public Health - National Institute of Hygiene; 2. Eurofins Genomics Europe Sequencing GmbH	Wołkowicz Tomasz et al	EPI_ISL_1393669, EPI_ISL_1393670, EPI_ISL_1393671, EPI_ISL_1393672, EPI_ISL_1538435, EPI_ISL_1538534, EPI_ISL_1538686, EPI_ISL_1538880, EPI_ISL_1538881, EPI_ISL_1538995, EPI_ISL_1538996, EPI_ISL_1538997, EPI_ISL_1539178, EPI_ISL_1627675, EPI_ISL_1627676, EPI_ISL_1627852, EPI_ISL_1627853, EPI_ISL_1745726, EPI_ISL_1745964, EPI_ISL_1746044, EPI_ISL_1746045, EPI_ISL_1746054, EPI_ISL_1746798, EPI_ISL_1746835
Pracownia Mikrobiologiczna Wojewódzki Szpital Specjalistyczny	Wojewodzka Stacja Sanitarno-Epidemiologiczna w Gorzowie Wielkopolskim	Elzbieta Justynska et al	EPI_ISL_3983419, EPI_ISL_3983422, EPI_ISL_4054386, EPI_ISL_5543654, EPI_ISL_5543657, EPI_ISL_5543659, EPI_ISL_5543673, EPI_ISL_5858298, EPI_ISL_5858299, EPI_ISL_5858306, EPI_ISL_5858307, EPI_ISL_5858315, EPI_ISL_5858318, EPI_ISL_5924624
Pracownia Mikrobiologiczna Wojewódzki Szpital Specjalistyczny	Wojewodzka Stacja Sanitarno-Epidemiologiczna w Gorzowie Wielkopolskim	Elżbieta Justyńska et al	EPI_ISL_3982597, EPI_ISL_4069592, EPI_ISL_4111952, EPI_ISL_4132537
Pracownia Wirusologii Molekularnej	Wojewodzka Stacja Sanitarno-Epidemiologiczna w Rzeszowie, Laboratorium Diagnostyki Medycznej	Marzena Baranowska et al	EPI_ISL_4471976, EPI_ISL_4575753, EPI_ISL_4575769, EPI_ISL_6666305, EPI_ISL_6666313
Pracownia Wirusologii Molekularnej Zakładu Patomorfologii BCO	1. Academic Center for Pathomorphological and Genetic-Molecular Diagnostics ltd, Bialystok, Poland 2. National Institute of Public Health - National Institute of Hygiene, Warsaw, Poland	Radosław Charkiewicz et al	EPI_ISL_5332017, EPI_ISL_5640000, EPI_ISL_5640052, EPI_ISL_5640123, EPI_ISL_5640124, EPI_ISL_5795952, EPI_ISL_6109883, EPI_ISL_6110017, EPI_ISL_6110796, EPI_ISL_6443278, EPI_ISL_6443869
Pracownia Wirusologii Molekularnej Zakładu Patomorfologii BCO	1. National Institute of Public Health - National Institute of Hygiene; 2. Eurofins Genomics Europe Sequencing GmbH	Wołkowicz Tomasz et al	EPI_ISL_2377271, EPI_ISL_2377272, EPI_ISL_2566769
Pramukhswami Medical college, Karamsad	Gujarat Biotechnology Research Centre	Janvi Raval et al	EPI_ISL_6498085
Pramukhswami Medical college, Karamsad	Gujarat Biotechnology Research Centre	Nitin Savaliya et al	EPI_ISL_6639388
Pramukhswami Medical college, Karamsad	Gujarat Biotechnology Research Centre	Zarna Patel et al	EPI_ISL_5023024, EPI_ISL_6498257
Pranangklao Hospital	Division of Genomic Medicine and Innovation support,Department of Medical Sciences, Ministry of Public Health, Thailand	Surakameth Mahasirimongkol et al	EPI_ISL_5030406, EPI_ISL_5332297, EPI_ISL_5332493, EPI_ISL_5332494, EPI_ISL_5332529
Prapokklao Hospital	Division of Genomic Medicine and Innovation support,Department of Medical Sciences, Ministry of Public Health, Thailand	Surakameth Mahasirimongkol et al	EPI_ISL_5466195, EPI_ISL_5466201, EPI_ISL_5466208, EPI_ISL_5466218, EPI_ISL_5466223, EPI_ISL_5466229, EPI_ISL_5466236, EPI_ISL_5466257, EPI_ISL_5466329, EPI_ISL_5466364, EPI_ISL_5466407, EPI_ISL_5466489, EPI_ISL_5466559, EPI_ISL_5466596, EPI_ISL_5466601, EPI_ISL_5466641, EPI_ISL_5466649, EPI_ISL_5466712, EPI_ISL_5466716, EPI_ISL_5466767, EPI_ISL_5466776, EPI_ISL_5466832, EPI_ISL_5466842, EPI_ISL_5466892, EPI_ISL_5466901, EPI_ISL_5466965, EPI_ISL_5466970, EPI_ISL_5467023, EPI_ISL_5467049, EPI_ISL_5467089, EPI_ISL_5467706, EPI_ISL_5467776, EPI_ISL_5467784, EPI_ISL_5467796, EPI_ISL_5467846, EPI_ISL_5467856, EPI_ISL_5467902, EPI_ISL_5467910, EPI_ISL_5467971, EPI_ISL_5468032, EPI_ISL_5468039, EPI_ISL_5468085, EPI_ISL_5468092, EPI_ISL_5468149, EPI_ISL_5468198, EPI_ISL_5468245, EPI_ISL_5468350, EPI_ISL_5468358, EPI_ISL_5468359, EPI_ISL_5468362, EPI_ISL_5468368, EPI_ISL_6036277, EPI_ISL_6036285, EPI_ISL_6036290, EPI_ISL_6036294, EPI_ISL_6036302, EPI_ISL_6036307, EPI_ISL_6036312, EPI_ISL_6036313, EPI_ISL_6036319, EPI_ISL_6036326, EPI_ISL_6036327, EPI_ISL_6036334, EPI_ISL_6036339, EPI_ISL_6036345, EPI_ISL_6036346, EPI_ISL_6036350, EPI_ISL_6036357, EPI_ISL_6036366, EPI_ISL_6036374, EPI_ISL_6036381, EPI_ISL_6036387, EPI_ISL_6036393, EPI_ISL_6036399, EPI_ISL_6036404, EPI_ISL_6036408, EPI_ISL_6036421, EPI_ISL_6036427, EPI_ISL_6036432, EPI_ISL_6036439, EPI_ISL_6036456, EPI_ISL_6036464, EPI_ISL_6036472, EPI_ISL_6036477, EPI_ISL_6036488, EPI_ISL_6036489, EPI_ISL_6036490, EPI_ISL_6036491, EPI_ISL_6036492, EPI_ISL_6036493, EPI_ISL_6036494, EPI_ISL_6036495, EPI_ISL_6036496, EPI_ISL_6036497, EPI_ISL_6036498, EPI_ISL_6036499, EPI_ISL_6036500, EPI_ISL_6036501, EPI_ISL_6036502, EPI_ISL_6036503, EPI_ISL_6036504, EPI_ISL_6036505, EPI_ISL_6036506, EPI_ISL_6036507, EPI_ISL_6036508, EPI_ISL_6036509, EPI_ISL_6036510, EPI_ISL_6036513, EPI_ISL_6036514, EPI_ISL_6036515, EPI_ISL_6036517, EPI_ISL_6036518, EPI_ISL_6036519, EPI_ISL_6036520, EPI_ISL_6036522, EPI_ISL_6036523, EPI_ISL_6036524, EPI_ISL_6036525, EPI_ISL_6036527, EPI_ISL_6036528, EPI_ISL_6036529, EPI_ISL_6036530, EPI_ISL_6036531, EPI_ISL_6036532, EPI_ISL_6036533, EPI_ISL_6036534, EPI_ISL_6036535, EPI_ISL_6036536, EPI_ISL_6036537, EPI_ISL_6036539, EPI_ISL_6036540, EPI_ISL_6036542, EPI_ISL_6036543, EPI_ISL_6036544, EPI_ISL_6036545, EPI_ISL_6036546, EPI_ISL_6036547, EPI_ISL_6036548, EPI_ISL_6036549, EPI_ISL_6036550, EPI_ISL_6036551, EPI_ISL_6036553, EPI_ISL_6036554, EPI_ISL_6036563, EPI_ISL_6036564, EPI_ISL_6036570, EPI_ISL_6036572, EPI_ISL_6036576, EPI_ISL_6036577, EPI_ISL_6036585, EPI_ISL_6036586, EPI_ISL_6036589, EPI_ISL_6036594, EPI_ISL_6036597, EPI_ISL_6036598, EPI_ISL_6036599, EPI_ISL_6036601, EPI_ISL_6036603, EPI_ISL_6036604, EPI_ISL_6036605, EPI_ISL_6036607, EPI_ISL_6036617
Praram 9 Hospital	National Institute of Health. Department of medical Sciences, Ministry of Public Health, Thailand	Pilailuk et al	EPI_ISL_430841, EPI_ISL_434698, EPI_ISL_434699, EPI_ISL_434702, EPI_ISL_434703, EPI_ISL_434704, EPI_ISL_434705, EPI_ISL_434706, EPI_ISL_455606, EPI_ISL_455607
Praximedica s.r.l.	INMI Lazzaro Spallanzani IRCCS	E Giombini et al	EPI_ISL_2375475
Praxis Dr. med. Brunner Armin	Institute for Infectious Diseases, University of Bern	Nicole Liechti et al	EPI_ISL_6012206, EPI_ISL_6012315
Praxis Dr. med. Karin Kühn-Walz	Robert Koch Institute	?	EPI_ISL_5122114
Praxis Dr. med. Stefan Kern	Robert Koch Institute	?	EPI_ISL_5122119
Praxis Dr. med. habil. Dr. med. Dr. rer. nat. Reinhard Niemann	Robert Koch Institute	?	EPI_ISL_5122120
Praxis Dr.-medic (RO) Andrea Bamberg	Robert Koch Institute	?	EPI_ISL_5122124
Praxis Priv.-Doz. Dr.rer.nat.(HR) Robert Loncar	Robert Koch Institute	?	EPI_ISL_5122132
Praxis Prof. Dr. med. Ralf Karger	Robert Koch Institute	?	EPI_ISL_5122127
Praxis für Labormedizin und Mikrobiologie Standorte in Bochum Wuppertal und Reichshof	Robert Koch Institute	?	EPI_ISL_5122125
Praxisgemeinschaft fur Laboratoriumsmedizin Labor Blumenstrasse; Praxis Dr. E. Wietschel & Dr. F. Wietschel	Robert Koch Institute	?	EPI_ISL_2110025, EPI_ISL_2110080, EPI_ISL_2112186, EPI_ISL_2112208, EPI_ISL_2112212, EPI_ISL_2112235, EPI_ISL_2112242, EPI_ISL_2123441, EPI_ISL_2123501, EPI_ISL_2123538, EPI_ISL_2123610
Praxisgemeinschaft fur Laboratoriumsmedizin Labor Blumenstrasse; Praxis Dr. Sel und Dr. Spote	Robert Koch Institute	?	EPI_ISL_2109886, EPI_ISL_2109912, EPI_ISL_2109967, EPI_ISL_2109969, EPI_ISL_2109978, EPI_ISL_2110003, EPI_ISL_2110006, EPI_ISL_2110030, EPI_ISL_2110089, EPI_ISL_2110098, EPI_ISL_2110144, EPI_ISL_2110194, EPI_ISL_2110206, EPI_ISL_2110262, EPI_ISL_2110312, EPI_ISL_2110347
Praxisgemeinschaft fur Laboratoriumsmedizin Labor Blumenstrasse; Praxis Dr. Sel und Dr. SpÃ¤te	Robert Koch Institute	?	EPI_ISL_2123448, EPI_ISL_2123492, EPI_ISL_2123533, EPI_ISL_2123595, EPI_ISL_2123621
Praxisgemeinschaft fur Laboratoriumsmedizin Labor BlumenstraÃŸe; Praxis Dr. E. Wietschel & Dr. F. Wietschel	Robert Koch Institute	?	EPI_ISL_2123646, EPI_ISL_2123663, EPI_ISL_2123671, EPI_ISL_2123718, EPI_ISL_2123720
Praxisgemeinschaft fÃ¼r Laboratoriumsmedizin Labor BlumenstraÃŸe; Praxis Dr. E. Wietschel & Dr. F. Wietschel	Robert Koch Institute	?	EPI_ISL_1566983, EPI_ISL_1567327, EPI_ISL_1567347, EPI_ISL_1567377, EPI_ISL_1567381, EPI_ISL_1574121, EPI_ISL_1574272, EPI_ISL_1574275, EPI_ISL_1574333, EPI_ISL_1640934, EPI_ISL_1640976, EPI_ISL_1641050, EPI_ISL_1641060, EPI_ISL_1641068, EPI_ISL_1641071, EPI_ISL_1641109, EPI_ISL_1643043, EPI_ISL_1645452, EPI_ISL_1645464, EPI_ISL_1725997, EPI_ISL_1726056, EPI_ISL_1726074, EPI_ISL_1726104, EPI_ISL_1847737, EPI_ISL_1847772, EPI_ISL_1848127, EPI_ISL_1850749, EPI_ISL_1850768, EPI_ISL_1850801, EPI_ISL_1850806, EPI_ISL_1850908, EPI_ISL_1850991, EPI_ISL_1851012, EPI_ISL_1851058
Praxisgemeinschaft fÃ¼r Laboratoriumsmedizin Labor BlumenstraÃŸe; Praxis Dr. Sel und Dr. SpÃ¤te	Robert Koch Institute	?	EPI_ISL_1566832, EPI_ISL_1566987, EPI_ISL_1567004, EPI_ISL_1567013, EPI_ISL_1567018, EPI_ISL_1571004, EPI_ISL_1571006, EPI_ISL_1571049, EPI_ISL_1574103, EPI_ISL_1574172, EPI_ISL_1574258, EPI_ISL_1574267, EPI_ISL_1574299, EPI_ISL_1574342, EPI_ISL_1641037, EPI_ISL_1641064, EPI_ISL_1641066, EPI_ISL_1641073, EPI_ISL_1641075, EPI_ISL_1641115, EPI_ISL_1641137, EPI_ISL_1641143, EPI_ISL_1644083, EPI_ISL_1645282, EPI_ISL_1645388, EPI_ISL_1722414, EPI_ISL_1722551, EPI_ISL_1722579, EPI_ISL_1722590, EPI_ISL_1722609, EPI_ISL_1724547, EPI_ISL_1724599, EPI_ISL_1724683, EPI_ISL_1724732, EPI_ISL_1724747, EPI_ISL_1725990, EPI_ISL_1725994, EPI_ISL_1726001, EPI_ISL_1726034, EPI_ISL_1726039, EPI_ISL_1848134, EPI_ISL_1848211, EPI_ISL_1848224, EPI_ISL_1850815, EPI_ISL_1850864, EPI_ISL_1850933, EPI_ISL_1850939, EPI_ISL_1851041, EPI_ISL_1851053, EPI_ISL_1851059, EPI_ISL_2117317, EPI_ISL_2117325, EPI_ISL_2117358
Praxisgemeinschaft für Laboratoriumsmedizin Labor Blumenstraße; Praxis Dr. E. Wietschel & Dr. F. Wietschel	Robert Koch Institute	?	EPI_ISL_1148892, EPI_ISL_1148894, EPI_ISL_1148951, EPI_ISL_1151419, EPI_ISL_1151450, EPI_ISL_1151624, EPI_ISL_1151675, EPI_ISL_1151735, EPI_ISL_1151740, EPI_ISL_1151752, EPI_ISL_1152669, EPI_ISL_1152735, EPI_ISL_1154233, EPI_ISL_1154430, EPI_ISL_1155997, EPI_ISL_1155998, EPI_ISL_1157652, EPI_ISL_1210823, EPI_ISL_1210863, EPI_ISL_1210986, EPI_ISL_1213475, EPI_ISL_1213496, EPI_ISL_1213611, EPI_ISL_1213753, EPI_ISL_1214089, EPI_ISL_1214095, EPI_ISL_1214098, EPI_ISL_1214107, EPI_ISL_1280896, EPI_ISL_1280916, EPI_ISL_1283969, EPI_ISL_1284050, EPI_ISL_1284115, EPI_ISL_1284228, EPI_ISL_1284238, EPI_ISL_1348453, EPI_ISL_1350669, EPI_ISL_1350705, EPI_ISL_1350708, EPI_ISL_1436971, EPI_ISL_1436993, EPI_ISL_1437017, EPI_ISL_1437089, EPI_ISL_1437279, EPI_ISL_1438311, EPI_ISL_1441366, EPI_ISL_1442846, EPI_ISL_2263436, EPI_ISL_2263588, EPI_ISL_2263645, EPI_ISL_2263755, EPI_ISL_2264160, EPI_ISL_2264384, EPI_ISL_2265206, EPI_ISL_2314636, EPI_ISL_2387488, EPI_ISL_2389639, EPI_ISL_2389656, EPI_ISL_2389821, EPI_ISL_2389824, EPI_ISL_2469541, EPI_ISL_2469545, EPI_ISL_2472222, EPI_ISL_2631595, EPI_ISL_2633134, EPI_ISL_2633149, EPI_ISL_2633314, EPI_ISL_2759921, EPI_ISL_3120775, EPI_ISL_3120777, EPI_ISL_3887265, EPI_ISL_4043110, EPI_ISL_4222892, EPI_ISL_4222894, EPI_ISL_4230396, EPI_ISL_4443250, EPI_ISL_4443295, EPI_ISL_4612958, EPI_ISL_4612960, EPI_ISL_4612961, EPI_ISL_4615875, EPI_ISL_4931524, EPI_ISL_4931597, EPI_ISL_4931941, EPI_ISL_4931956, EPI_ISL_4931961, EPI_ISL_4939127, EPI_ISL_4939136, EPI_ISL_5122461, EPI_ISL_5122463, EPI_ISL_5122469, EPI_ISL_5122472, EPI_ISL_5398951, EPI_ISL_5398953, EPI_ISL_5399005, EPI_ISL_5399412, EPI_ISL_5660863, EPI_ISL_5660887, EPI_ISL_5661197, EPI_ISL_5661214, EPI_ISL_5670529, EPI_ISL_5905424, EPI_ISL_5905430, EPI_ISL_5905432, EPI_ISL_5905433, EPI_ISL_5905434, EPI_ISL_5905446, EPI_ISL_5905453, EPI_ISL_5905465, EPI_ISL_5905721, EPI_ISL_5905724, EPI_ISL_5905727, EPI_ISL_5905730, EPI_ISL_5905739, EPI_ISL_5905746, EPI_ISL_6184424, EPI_ISL_6184428, EPI_ISL_6184626, EPI_ISL_6193650, EPI_ISL_6193679, EPI_ISL_6193703, EPI_ISL_6193710, EPI_ISL_6193906, EPI_ISL_6193908, EPI_ISL_6193926, EPI_ISL_6193927, EPI_ISL_6193989, EPI_ISL_6194466, EPI_ISL_6194565, EPI_ISL_6199990, EPI_ISL_6200018, EPI_ISL_6200024, EPI_ISL_6200223, EPI_ISL_6440541, EPI_ISL_6440638, EPI_ISL_6440858, EPI_ISL_6467394, EPI_ISL_6467397, EPI_ISL_6467400, EPI_ISL_6467402, EPI_ISL_6713131
Praxisgemeinschaft für Laboratoriumsmedizin Labor Blumenstraße; Praxis Dr. Sel und Dr. Späte	Robert Koch Institute	?	EPI_ISL_1145432, EPI_ISL_1145442, EPI_ISL_1145454, EPI_ISL_1145703, EPI_ISL_1145721, EPI_ISL_1145776, EPI_ISL_1145825, EPI_ISL_1148823, EPI_ISL_1148849, EPI_ISL_1148908, EPI_ISL_1148983, EPI_ISL_1149038, EPI_ISL_1149050, EPI_ISL_1149057, EPI_ISL_1151491, EPI_ISL_1151542, EPI_ISL_1151670, EPI_ISL_1151753, EPI_ISL_1152781, EPI_ISL_1154206, EPI_ISL_1154216, EPI_ISL_1154290, EPI_ISL_1155994, EPI_ISL_1155995, EPI_ISL_1155996, EPI_ISL_1155999, EPI_ISL_1156000, EPI_ISL_1157659, EPI_ISL_1210892, EPI_ISL_1210897, EPI_ISL_1210967, EPI_ISL_1210984, EPI_ISL_1210987, EPI_ISL_1213260, EPI_ISL_1213471, EPI_ISL_1213507, EPI_ISL_1213702, EPI_ISL_1213746, EPI_ISL_1213751, EPI_ISL_1213848, EPI_ISL_1214082, EPI_ISL_1214092, EPI_ISL_1280920, EPI_ISL_1280940, EPI_ISL_1284102, EPI_ISL_1348055, EPI_ISL_1348154, EPI_ISL_1348459, EPI_ISL_1348468, EPI_ISL_1350629, EPI_ISL_1350642, EPI_ISL_1350692, EPI_ISL_1350728, EPI_ISL_1352218, EPI_ISL_1352232, EPI_ISL_1352736, EPI_ISL_1352809, EPI_ISL_1352827, EPI_ISL_1352833, EPI_ISL_1436976, EPI_ISL_1436987, EPI_ISL_1436989, EPI_ISL_1438479, EPI_ISL_1438546, EPI_ISL_1441486, EPI_ISL_1441631, EPI_ISL_1441636, EPI_ISL_1442831, EPI_ISL_1442833, EPI_ISL_2263287, EPI_ISL_2263325, EPI_ISL_2263328, EPI_ISL_2263352, EPI_ISL_2263429, EPI_ISL_2263722, EPI_ISL_2264315, EPI_ISL_2264323, EPI_ISL_2264409, EPI_ISL_2265065, EPI_ISL_2265171, EPI_ISL_2265280, EPI_ISL_2316114, EPI_ISL_2316187, EPI_ISL_2316246, EPI_ISL_2387463, EPI_ISL_2387469, EPI_ISL_2387476, EPI_ISL_2387591, EPI_ISL_2389754, EPI_ISL_2389760, EPI_ISL_2389765, EPI_ISL_2389841, EPI_ISL_2472236, EPI_ISL_2633283, EPI_ISL_2635339, EPI_ISL_2760014, EPI_ISL_2844925, EPI_ISL_2844927, EPI_ISL_3044616, EPI_ISL_3122425, EPI_ISL_3887263, EPI_ISL_3887299, EPI_ISL_3889784, EPI_ISL_3889787, EPI_ISL_4044041, EPI_ISL_4230281, EPI_ISL_4230387, EPI_ISL_4443253, EPI_ISL_4615870, EPI_ISL_4615877, EPI_ISL_4931166, EPI_ISL_4931173, EPI_ISL_4931174, EPI_ISL_4931537, EPI_ISL_4931553, EPI_ISL_4931955, EPI_ISL_4935772, EPI_ISL_4935780, EPI_ISL_4939107, EPI_ISL_4939111, EPI_ISL_4939113, EPI_ISL_4939115, EPI_ISL_4939132, EPI_ISL_5122391, EPI_ISL_5122398, EPI_ISL_5122459, EPI_ISL_5122465, EPI_ISL_5122626, EPI_ISL_5122628, EPI_ISL_5122630, EPI_ISL_5122631, EPI_ISL_5122632, EPI_ISL_5398946, EPI_ISL_5399004, EPI_ISL_5399006, EPI_ISL_5399069, EPI_ISL_5399070, EPI_ISL_5399078, EPI_ISL_5399411, EPI_ISL_5660877, EPI_ISL_5660903, EPI_ISL_5660968, EPI_ISL_5661035, EPI_ISL_5661080, EPI_ISL_5661176, EPI_ISL_5669967, EPI_ISL_5670032, EPI_ISL_5670057, EPI_ISL_5670365, EPI_ISL_5670375, EPI_ISL_5670400, EPI_ISL_5905429, EPI_ISL_5905436, EPI_ISL_5905437, EPI_ISL_5905452, EPI_ISL_5905457, EPI_ISL_5905749, EPI_ISL_6184395, EPI_ISL_6184422, EPI_ISL_6184432, EPI_ISL_6184589, EPI_ISL_6184618, EPI_ISL_6184624, EPI_ISL_6193665, EPI_ISL_6193673, EPI_ISL_6193690, EPI_ISL_6193914, EPI_ISL_6194515, EPI_ISL_6194521, EPI_ISL_6194570, EPI_ISL_6194572, EPI_ISL_6194596, EPI_ISL_6194597, EPI_ISL_6194611, EPI_ISL_6199997, EPI_ISL_6200047, EPI_ISL_6200062, EPI_ISL_6200067, EPI_ISL_6200083, EPI_ISL_6200173, EPI_ISL_6200217, EPI_ISL_6200303, EPI_ISL_6200407, EPI_ISL_6440686, EPI_ISL_6440709, EPI_ISL_6440776, EPI_ISL_6440848, EPI_ISL_6443680, EPI_ISL_6443691, EPI_ISL_6443698, EPI_ISL_6443710, EPI_ISL_6443716, EPI_ISL_6443734, EPI_ISL_6443775, EPI_ISL_6443781, EPI_ISL_6443847, EPI_ISL_6443932, EPI_ISL_6467324, EPI_ISL_6467332, EPI_ISL_6467399, EPI_ISL_6713128, EPI_ISL_6713130, EPI_ISL_6713132, EPI_ISL_6713154, EPI_ISL_6713155, EPI_ISL_6713157
Preah Vihear Rapid Response Team	Virology Unit, Institut Pasteur du Cambodge	Leakhena Pum et al	EPI_ISL_3570940, EPI_ISL_3983678
Precision Genomics	MUSC Molecular Pathology Laboratory	Julie W. Hirschhorn et al	EPI_ISL_4052643, EPI_ISL_4052644, EPI_ISL_4052645, EPI_ISL_4052646, EPI_ISL_4052647, EPI_ISL_4052648, EPI_ISL_4052649, EPI_ISL_4052650, EPI_ISL_4052651, EPI_ISL_4052652, EPI_ISL_4052653, EPI_ISL_4052654, EPI_ISL_4052655, EPI_ISL_4052656, EPI_ISL_4052657, EPI_ISL_4052658, EPI_ISL_4052659, EPI_ISL_4052660, EPI_ISL_4052661, EPI_ISL_4052662, EPI_ISL_4052663, EPI_ISL_4052664, EPI_ISL_4052665, EPI_ISL_4052666, EPI_ISL_4052667, EPI_ISL_4052668, EPI_ISL_4052669, EPI_ISL_4052670, EPI_ISL_4052671, EPI_ISL_4052672, EPI_ISL_4052673, EPI_ISL_4052674, EPI_ISL_4052675, EPI_ISL_4052676, EPI_ISL_4052677, EPI_ISL_4052678, EPI_ISL_4052679, EPI_ISL_4052680, EPI_ISL_4052681, EPI_ISL_4052682, EPI_ISL_4052683, EPI_ISL_4052684, EPI_ISL_4052685, EPI_ISL_4052686, EPI_ISL_4052687, EPI_ISL_4052688, EPI_ISL_4052689, EPI_ISL_4052690, EPI_ISL_4052691, EPI_ISL_4052692, EPI_ISL_4052693, EPI_ISL_4052694, EPI_ISL_4052695, EPI_ISL_4052696, EPI_ISL_4052697, EPI_ISL_4052698, EPI_ISL_4052699, EPI_ISL_4052700, EPI_ISL_4052701
Prefeirtura de SP	Instituto Butantan	Dimas Tadeu Covas et al	EPI_ISL_2344593, EPI_ISL_2344594, EPI_ISL_2344595, EPI_ISL_2344596, EPI_ISL_2344597, EPI_ISL_2344599, EPI_ISL_2344600, EPI_ISL_2344601, EPI_ISL_2344602, EPI_ISL_2344603, EPI_ISL_2344604, EPI_ISL_2344605, EPI_ISL_2344606, EPI_ISL_2344608, EPI_ISL_2344609, EPI_ISL_2344610, EPI_ISL_2344611, EPI_ISL_2344612, EPI_ISL_2344613, EPI_ISL_2344614, EPI_ISL_2344615, EPI_ISL_2344616, EPI_ISL_2344617, EPI_ISL_2344618, EPI_ISL_2344619, EPI_ISL_2344620, EPI_ISL_2344621, EPI_ISL_2344622, EPI_ISL_2344623, EPI_ISL_2344624, EPI_ISL_2344625, EPI_ISL_2344626, EPI_ISL_2344627, EPI_ISL_2344628, EPI_ISL_2344629, EPI_ISL_2344630, EPI_ISL_2344631, EPI_ISL_2344632, EPI_ISL_2344633, EPI_ISL_2344634, EPI_ISL_2344635, EPI_ISL_2344638, EPI_ISL_2344639, EPI_ISL_2344640, EPI_ISL_2344642, EPI_ISL_2344643, EPI_ISL_2344644, EPI_ISL_2344645, EPI_ISL_2344646, EPI_ISL_2344647, EPI_ISL_2344648, EPI_ISL_2344649, EPI_ISL_2344650, EPI_ISL_2344651, EPI_ISL_2344652, EPI_ISL_2344653, EPI_ISL_2344654, EPI_ISL_2344655, EPI_ISL_2345906, EPI_ISL_2345907, EPI_ISL_2345908, EPI_ISL_2345909, EPI_ISL_2345910, EPI_ISL_2345911, EPI_ISL_2345912, EPI_ISL_2345913, EPI_ISL_2345914, EPI_ISL_2345915, EPI_ISL_2345916, EPI_ISL_2345917, EPI_ISL_2345918, EPI_ISL_2345919, EPI_ISL_2345920, EPI_ISL_2345921, EPI_ISL_2345922, EPI_ISL_2345923, EPI_ISL_2345924, EPI_ISL_2345925, EPI_ISL_2345926, EPI_ISL_2345927, EPI_ISL_2345928, EPI_ISL_2345929, EPI_ISL_2345930, EPI_ISL_2345931, EPI_ISL_2345932, EPI_ISL_2345933, EPI_ISL_2345934, EPI_ISL_2345935, EPI_ISL_2345936, EPI_ISL_2345937, EPI_ISL_2345938, EPI_ISL_2346083, EPI_ISL_2346084, EPI_ISL_2346085, EPI_ISL_2346086, EPI_ISL_2346087, EPI_ISL_2346088, EPI_ISL_2346089, EPI_ISL_2346090, EPI_ISL_2346091, EPI_ISL_2346092, EPI_ISL_2346093, EPI_ISL_2346094, EPI_ISL_2346095, EPI_ISL_2346096, EPI_ISL_2346098, EPI_ISL_2346099
Prefeitura de Botucatu	Instituto Butantan	Dimas Tadeu Covas et al	EPI_ISL_5646118, EPI_ISL_5646120, EPI_ISL_5646124, EPI_ISL_5646125, EPI_ISL_5646129, EPI_ISL_5646130, EPI_ISL_5646132, EPI_ISL_5646134, EPI_ISL_5646136, EPI_ISL_5646138, EPI_ISL_5646141, EPI_ISL_5646160, EPI_ISL_5646166, EPI_ISL_5646176, EPI_ISL_5646178
Premier Hospital Surabaya	Institute of Tropical Disease, Universitas Airlangga	Krisnoadi Rahardjo et al	EPI_ISL_759959
Premier Laboratory Services	BioInfoExperts LLC	Cheryl Metzler et al	EPI_ISL_2501736, EPI_ISL_2501737, EPI_ISL_3118434, EPI_ISL_3798463, EPI_ISL_3798465, EPI_ISL_3798466, EPI_ISL_3798467, EPI_ISL_3798469, EPI_ISL_3798470, EPI_ISL_3798473, EPI_ISL_3798474
Premier Medical Lab	Minnesota Department of Health, Public Health Laboratory	Alexandra Lorentz et al	EPI_ISL_2232598, EPI_ISL_2232605
Prenetics Limited	Hong Kong Department of Health	Kathy H.L. Po et al	EPI_ISL_3085325, EPI_ISL_3085331
President Ramon Magsaysay Memorial Hospital	Research Institute for Tropical Medicine	Lei Lanna Dancel et al	EPI_ISL_3105868
Presidio Ospedaliero G. B. Grassi ASL RM3	INMI Lazzaro Spallanzani IRCCS	E Giombini et al	EPI_ISL_1229140, EPI_ISL_2483729
Presidio Ospedaliero G. B. Grassi ASL RM3	INMI Lazzaro Spallanzani IRCCS	F Messina et al	EPI_ISL_965135
Presidio Ospedaliero G. B. Grassi ASL RM3	INMI Lazzaro Spallanzani IRCCS	O Butera et al	EPI_ISL_1295610
Presidio Ospedaliero Madonna delle Grazie di Matera	ASM - P.O. Madonna delle Grazie - Matera	Massimo Dell'Edera et al	EPI_ISL_3078159, EPI_ISL_3078161, EPI_ISL_3078163, EPI_ISL_3078165, EPI_ISL_3078167, EPI_ISL_3078169, EPI_ISL_3078172, EPI_ISL_3078173, EPI_ISL_3127419, EPI_ISL_3127420, EPI_ISL_3127421, EPI_ISL_3127422, EPI_ISL_3127423, EPI_ISL_3127424, EPI_ISL_3127425, EPI_ISL_3127427, EPI_ISL_3127428, EPI_ISL_3127429, EPI_ISL_3127430, EPI_ISL_3127431, EPI_ISL_3127432, EPI_ISL_3127433, EPI_ISL_3127434, EPI_ISL_3127435, EPI_ISL_3127436, EPI_ISL_3127437, EPI_ISL_3127438, EPI_ISL_3127439, EPI_ISL_3127440, EPI_ISL_3127441, EPI_ISL_3127442, EPI_ISL_3167236, EPI_ISL_3167237, EPI_ISL_3167238, EPI_ISL_3399079, EPI_ISL_3399080, EPI_ISL_3399081, EPI_ISL_3399082, EPI_ISL_3399083, EPI_ISL_3399084, EPI_ISL_3399085, EPI_ISL_3399086, EPI_ISL_3399087, EPI_ISL_3399088, EPI_ISL_3399089, EPI_ISL_3399090, EPI_ISL_3399091, EPI_ISL_3399092, EPI_ISL_3399093, EPI_ISL_3770711, EPI_ISL_3770712, EPI_ISL_3770713, EPI_ISL_3770714, EPI_ISL_3770715, EPI_ISL_3804039, EPI_ISL_3804040, EPI_ISL_3804041, EPI_ISL_3804042, EPI_ISL_3804043, EPI_ISL_3804044, EPI_ISL_3804045, EPI_ISL_3804046, EPI_ISL_3804047, EPI_ISL_3804048, EPI_ISL_3804049, EPI_ISL_3804050, EPI_ISL_4037113, EPI_ISL_4037114, EPI_ISL_4037115, EPI_ISL_4037116, EPI_ISL_4037117, EPI_ISL_4037118, EPI_ISL_4037119, EPI_ISL_4470546, EPI_ISL_4470547, EPI_ISL_4470549, EPI_ISL_4470550, EPI_ISL_4470551, EPI_ISL_4470553, EPI_ISL_4470554, EPI_ISL_5010534, EPI_ISL_5010536, EPI_ISL_5010537, EPI_ISL_5421182, EPI_ISL_5779747, EPI_ISL_5779748, EPI_ISL_5779750, EPI_ISL_5779751, EPI_ISL_5779752, EPI_ISL_5779753, EPI_ISL_5779754, EPI_ISL_5779755, EPI_ISL_5779756, EPI_ISL_5779757, EPI_ISL_5779758, EPI_ISL_5779759, EPI_ISL_5779760, EPI_ISL_5779761, EPI_ISL_6325092, EPI_ISL_6325093, EPI_ISL_6325094, EPI_ISL_6325095, EPI_ISL_6325097, EPI_ISL_6325099, EPI_ISL_6795162, EPI_ISL_6795163, EPI_ISL_6795164, EPI_ISL_6795165, EPI_ISL_6795166, EPI_ISL_6795167, EPI_ISL_6795168
Presidio Ospedaliero S. Spirito - PESCARA	Istituto Zooprofilattico Sperimentale dell'Abruzzo e Molise G. Caporale	Lorusso A et al	EPI_ISL_418255
Presidio Ospedaliero S.Filippo e Nicola-Avezzano	Istitituto Zooprofilattico Sperimentale dell'Abruzzo e Molise G.Caporale	Lorusso A et al	EPI_ISL_529013
Presidio Ospedaliero S.Liberatore Atri	Istituto Zooprofilattico Sperimentale dell’Abruzzo e Molise “G. Caporale”	Lorusso A et al	EPI_ISL_806730
Presidio Ospedaliero San Liberatore Atri	Istituto Zooprofilattico Sperimentale dell’Abruzzo e Molise “G. Caporale”	Lorusso A et al	EPI_ISL_1251078, EPI_ISL_1251096, EPI_ISL_1251097, EPI_ISL_1336680, EPI_ISL_1336690, EPI_ISL_833052, EPI_ISL_833053, EPI_ISL_833054
Presidio Ospedaliero Santo Spirito	Istituto Zooprofilattico Sperimentale dell'Abruzzo e Molise G. Caporale	Lorusso A et al	EPI_ISL_429226, EPI_ISL_429227
Presidio Ospedaliero Santo Spirito-Pescara	Istitituto Zooprofilattico Sperimentale dell'Abruzzo e Molise G.Caporale	Lorusso A et al	EPI_ISL_528920, EPI_ISL_528921
Presidio Ospedaliero Sulmona	Istituto Zooprofilattico Sperimentale dell’Abruzzo e Molise “G. Caporale”	Lorusso A et al	EPI_ISL_961754
Presidio di Brindisi Di Summa - Perrino	Istituto Zooprofilattico Sperimentale della Puglia e della Basilicata	Parisi A. et al	EPI_ISL_1000969, EPI_ISL_1000970, EPI_ISL_1008678, EPI_ISL_1008703, EPI_ISL_1008704, EPI_ISL_1008705, EPI_ISL_1008707, EPI_ISL_1008708, EPI_ISL_1008709, EPI_ISL_1008710, EPI_ISL_1008711, EPI_ISL_1008712, EPI_ISL_1254658, EPI_ISL_1254659, EPI_ISL_1254660, EPI_ISL_1254661, EPI_ISL_1254662, EPI_ISL_1254663, EPI_ISL_1254664, EPI_ISL_1254675, EPI_ISL_1254676, EPI_ISL_1254677, EPI_ISL_1254678, EPI_ISL_1254679, EPI_ISL_1254680, EPI_ISL_1391053, EPI_ISL_1391054, EPI_ISL_1391055, EPI_ISL_1391056, EPI_ISL_1391057, EPI_ISL_1627324, EPI_ISL_1627325, EPI_ISL_1627326, EPI_ISL_1627327, EPI_ISL_1627328, EPI_ISL_1627329, EPI_ISL_1627330, EPI_ISL_1627331, EPI_ISL_1627332, EPI_ISL_1627335, EPI_ISL_1627336, EPI_ISL_1627337, EPI_ISL_1627338, EPI_ISL_1627339, EPI_ISL_1627340, EPI_ISL_1627341, EPI_ISL_1627342, EPI_ISL_1627343, EPI_ISL_1627345, EPI_ISL_1627346, EPI_ISL_1627348, EPI_ISL_1627349, EPI_ISL_1627350, EPI_ISL_1627351, EPI_ISL_1627362, EPI_ISL_1632706, EPI_ISL_1819186, EPI_ISL_1819199, EPI_ISL_1819200, EPI_ISL_1819201, EPI_ISL_1819202, EPI_ISL_1819203, EPI_ISL_1819204, EPI_ISL_1819249, EPI_ISL_1819250, EPI_ISL_1819251, EPI_ISL_1819252, EPI_ISL_1819253, EPI_ISL_1819254, EPI_ISL_1819255, EPI_ISL_1819256, EPI_ISL_1852568, EPI_ISL_1919745, EPI_ISL_1919746, EPI_ISL_1919747, EPI_ISL_1919748, EPI_ISL_1919749, EPI_ISL_1919750, EPI_ISL_1919751, EPI_ISL_1919752, EPI_ISL_1919753, EPI_ISL_2264814, EPI_ISL_2264815, EPI_ISL_2264817, EPI_ISL_2264819, EPI_ISL_2264821, EPI_ISL_2264823, EPI_ISL_2264824, EPI_ISL_2264825, EPI_ISL_2264826, EPI_ISL_2264828, EPI_ISL_2264831, EPI_ISL_2466276, EPI_ISL_2466277, EPI_ISL_2466280, EPI_ISL_2466281, EPI_ISL_2466282, EPI_ISL_2466283, EPI_ISL_2466284, EPI_ISL_2466285, EPI_ISL_2532472, EPI_ISL_2611987, EPI_ISL_2611988, EPI_ISL_2611989, EPI_ISL_2611990, EPI_ISL_2611991, EPI_ISL_2611992, EPI_ISL_2611993, EPI_ISL_2611994, EPI_ISL_2611995, EPI_ISL_2611996, EPI_ISL_2757683, EPI_ISL_2757684, EPI_ISL_2757685, EPI_ISL_2757686, EPI_ISL_2757687, EPI_ISL_2757688, EPI_ISL_2757689, EPI_ISL_2757706, EPI_ISL_2757707, EPI_ISL_2757708, EPI_ISL_2757709, EPI_ISL_2757710, EPI_ISL_2757711, EPI_ISL_2757712, EPI_ISL_2820707, EPI_ISL_2820708, EPI_ISL_2820709, EPI_ISL_2820710, EPI_ISL_2820711, EPI_ISL_2820712, EPI_ISL_2820713, EPI_ISL_2820714, EPI_ISL_2820729, EPI_ISL_2820730, EPI_ISL_2820731, EPI_ISL_2820732, EPI_ISL_2820733, EPI_ISL_2820734, EPI_ISL_2820735, EPI_ISL_2820736, EPI_ISL_2820737, EPI_ISL_2820738, EPI_ISL_2820739, EPI_ISL_2820741, EPI_ISL_2820742, EPI_ISL_2820743, EPI_ISL_2820744, EPI_ISL_2931716, EPI_ISL_2931717, EPI_ISL_2931718, EPI_ISL_2931719, EPI_ISL_2931720, EPI_ISL_2931721, EPI_ISL_2931722, EPI_ISL_2931723, EPI_ISL_2931724, EPI_ISL_3032316, EPI_ISL_3032317, EPI_ISL_3032318, EPI_ISL_3032319, EPI_ISL_3032320, EPI_ISL_3032321, EPI_ISL_3032322, EPI_ISL_3032323, EPI_ISL_3032324, EPI_ISL_3032325, EPI_ISL_3032326, EPI_ISL_3032327, EPI_ISL_3032328, EPI_ISL_3032329, EPI_ISL_3032330, EPI_ISL_3098833, EPI_ISL_3098834, EPI_ISL_3098835, EPI_ISL_3098836, EPI_ISL_3098837, EPI_ISL_3098838, EPI_ISL_3098839, EPI_ISL_3098840, EPI_ISL_3098841, EPI_ISL_3098842, EPI_ISL_3098843, EPI_ISL_3098844, EPI_ISL_3098845, EPI_ISL_3098846, EPI_ISL_3098847, EPI_ISL_3098848, EPI_ISL_3098850, EPI_ISL_3485000, EPI_ISL_3485003, EPI_ISL_3485005, EPI_ISL_3485008, EPI_ISL_3485010, EPI_ISL_3485013, EPI_ISL_3485016, EPI_ISL_3485019, EPI_ISL_3485021, EPI_ISL_3485024, EPI_ISL_3485109, EPI_ISL_3485110, EPI_ISL_3485113, EPI_ISL_3485116, EPI_ISL_3485118, EPI_ISL_3485121, EPI_ISL_3485123, EPI_ISL_3485126, EPI_ISL_3485128, EPI_ISL_3485131, EPI_ISL_3485133, EPI_ISL_3485770, EPI_ISL_3485773, EPI_ISL_3485776, EPI_ISL_3485779, EPI_ISL_3485782, EPI_ISL_3485784, EPI_ISL_3485787, EPI_ISL_3485789, EPI_ISL_3485792, EPI_ISL_3485794, EPI_ISL_3485795, EPI_ISL_3485798, EPI_ISL_3485801, EPI_ISL_3485803, EPI_ISL_3485806, EPI_ISL_3485808, EPI_ISL_3485811, EPI_ISL_3485814, EPI_ISL_3485815, EPI_ISL_3485817, EPI_ISL_3485820, EPI_ISL_3485823, EPI_ISL_3485825, EPI_ISL_3485827, EPI_ISL_3485828, EPI_ISL_3485829, EPI_ISL_3485831, EPI_ISL_3485833, EPI_ISL_3485834, EPI_ISL_3485837, EPI_ISL_3485839, EPI_ISL_3485840, EPI_ISL_3485842, EPI_ISL_3485844, EPI_ISL_3485845, EPI_ISL_3485847, EPI_ISL_3543514, EPI_ISL_3543515, EPI_ISL_3543516, EPI_ISL_3543517, EPI_ISL_3543518, EPI_ISL_3543519, EPI_ISL_3543520, EPI_ISL_3543521, EPI_ISL_3543522, EPI_ISL_3543523, EPI_ISL_3543524, EPI_ISL_3543525, EPI_ISL_3543526, EPI_ISL_3543527, EPI_ISL_3543528, EPI_ISL_3543529, EPI_ISL_3543530, EPI_ISL_3543531, EPI_ISL_3543532, EPI_ISL_3543533, EPI_ISL_3543534, EPI_ISL_3543535, EPI_ISL_3543536, EPI_ISL_3543537, EPI_ISL_3543538, EPI_ISL_3543539, EPI_ISL_3543540, EPI_ISL_3543541, EPI_ISL_3543542, EPI_ISL_3543543, EPI_ISL_3543544, EPI_ISL_3543545, EPI_ISL_3543546, EPI_ISL_3543547, EPI_ISL_3846601, EPI_ISL_3846618, EPI_ISL_3846620, EPI_ISL_3846622, EPI_ISL_3846623, EPI_ISL_3846625, EPI_ISL_3846627, EPI_ISL_3846629, EPI_ISL_3846655, EPI_ISL_3846657, EPI_ISL_3846659, EPI_ISL_3846661, EPI_ISL_5437114, EPI_ISL_5437115, EPI_ISL_5437116, EPI_ISL_5437117, EPI_ISL_5437118, EPI_ISL_5437119, EPI_ISL_5437120, EPI_ISL_5437121, EPI_ISL_5437151, EPI_ISL_5437152, EPI_ISL_5437155, EPI_ISL_5437157, EPI_ISL_6444819, EPI_ISL_6444998, EPI_ISL_6445006, EPI_ISL_6445152, EPI_ISL_6445157, EPI_ISL_6445165, EPI_ISL_6445184, EPI_ISL_6445231, EPI_ISL_794756, EPI_ISL_794757, EPI_ISL_794758, EPI_ISL_876743
Presidio ospedaliero Santo Spirito	Istituto Zooprofilattico Sperimentale dell'Abruzzo e Molise G. Caporale	Lorusso A et al	EPI_ISL_418258, EPI_ISL_418259
Preston Taylor Community Health Center	WVU and Marshall University Combined Genomics Core Facilities	James Denvir et al	EPI_ISL_1528999, EPI_ISL_1742823, EPI_ISL_2615443, EPI_ISL_4688145, EPI_ISL_4688964, EPI_ISL_4692095, EPI_ISL_6263133, EPI_ISL_6263134, EPI_ISL_6263135, EPI_ISL_6263136, EPI_ISL_6263137, EPI_ISL_6263138, EPI_ISL_6263139
Prey Veng Rapid Response Team	Virology Unit, Institut Pasteur du Cambodge	Leakhena Pum et al	EPI_ISL_3118406
Prieska Municipal Clinic	NHLS/UCT	Arash Iranzadeh et al	EPI_ISL_2802120, EPI_ISL_5524600, EPI_ISL_5524608
PrimBio Research Institue LLC	PrimBio Research Institue LLC	Yang Liu et al	EPI_ISL_4601557, EPI_ISL_4601584, EPI_ISL_4601587
PrimBio Research Institute LLC	PrimBio Research Institute LLC	Yang Liu et al	EPI_ISL_4633228, EPI_ISL_5307566, EPI_ISL_5781654, EPI_ISL_5841908, EPI_ISL_6075179, EPI_ISL_6075180, EPI_ISL_6075181, EPI_ISL_6075182, EPI_ISL_6075183, EPI_ISL_6075184, EPI_ISL_6075185, EPI_ISL_6075186, EPI_ISL_6075187, EPI_ISL_6075188, EPI_ISL_6540166, EPI_ISL_6540170, EPI_ISL_6540173, EPI_ISL_6540181
PrimBio Research institute	PrimBio Research institute	Yang Liu et al	EPI_ISL_2134820
Primary Care Center of Monroeville	Synergy Laboratories	Tina Sutton-Young BS et al	EPI_ISL_4474476, EPI_ISL_4474479, EPI_ISL_4474484, EPI_ISL_4474485, EPI_ISL_4474486, EPI_ISL_4474488, EPI_ISL_4474495, EPI_ISL_4474497, EPI_ISL_4474500, EPI_ISL_4474503, EPI_ISL_4474504, EPI_ISL_4474505, EPI_ISL_4474510
Primary Care Gainesville	Salemi Lab, University of Florida	Magalis BR et al	EPI_ISL_2989610
Primary Health Care Banja Luka	Public Health Institute of Republic of Srpska	Pava Dimitrijevic et al	EPI_ISL_2790389, EPI_ISL_2790397, EPI_ISL_2790415
Primary Health Care Celinac	Public Health Institute of Republic of Srpska	Pava Dimitrijevic et al	EPI_ISL_2790408, EPI_ISL_2790410, EPI_ISL_2790412
Primary Health Care Knezevo	Public Health Institute of Republic of Srpska	Pava Dimitrijevic et al	EPI_ISL_2790399
Primary Health Care Kotor Varos	Public Health Institute of Republic of Srpska	Pava Dimitrijevic et al	EPI_ISL_2790390, EPI_ISL_2790391, EPI_ISL_2790392, EPI_ISL_2790395, EPI_ISL_2790396, EPI_ISL_2790400
Primary Health Care Laktasi	Public Health Institute of Republic of Srpska	Pava Dimitrijevic et al	EPI_ISL_2790402, EPI_ISL_2790404, EPI_ISL_2790406
Primary Health Care Mrkonjic Grad	Public Health Institute of Republic of Srpska	Pava Dimitrijevic et al	EPI_ISL_2790394, EPI_ISL_2790401, EPI_ISL_2790409, EPI_ISL_2790414
Primary Health Care Prijedor	Public Health Institute of Republic of Srpska	Pava Dimitrijevic et al	EPI_ISL_2790403, EPI_ISL_2790405, EPI_ISL_2790411, EPI_ISL_2790413, EPI_ISL_2802864
Primary Health Care Ribnik	Public Health Institute of Republic of Srpska	Pava Dimitrijevic et al	EPI_ISL_2790398
Primary Health Care Srbac	Public Health Institute of Republic of Srpska	Pava Dimitrijevic et al	EPI_ISL_2790407
Primasatya Husada Citra Hospital	Institute of Tropical Disease, Universitas Airlangga	Aldise M Nastri et al	EPI_ISL_4056014, EPI_ISL_759955, EPI_ISL_877457
Primasatya Husada Citra Hospital	Institute of Tropical Disease, Universitas Airlangga	Jezzy R Dewantari et al	EPI_ISL_2284868, EPI_ISL_2284882
Primasatya Husada Citra Hospital	Institute of Tropical Disease, Universitas Airlangga	Krisnoadi Rahardjo et al	EPI_ISL_877456, EPI_ISL_956307
Primasatya Husada Citra Hospital	Institute of Tropical Disease, Universitas Airlangga	Maria I Lusida et al	EPI_ISL_877423
Primasatya Husada Citra Hospital	Institute of Tropical Disease, Universitas Airlangga	Rima R Prasetya et al	EPI_ISL_5884800
Prime Care Alpha Covid-19 Testing Laboratory	Philippine Genome Center	Francis A. Tablizo et al	EPI_ISL_1213581, EPI_ISL_2155977, EPI_ISL_2155978, EPI_ISL_2156198, EPI_ISL_2156200, EPI_ISL_2171204, EPI_ISL_2188209, EPI_ISL_2188799, EPI_ISL_2188829, EPI_ISL_2188857, EPI_ISL_2188864, EPI_ISL_2188951, EPI_ISL_2189000, EPI_ISL_2189097, EPI_ISL_2189108, EPI_ISL_2189120, EPI_ISL_2859626, EPI_ISL_2859683, EPI_ISL_2859686, EPI_ISL_2859728, EPI_ISL_2859766, EPI_ISL_2859774, EPI_ISL_2859961, EPI_ISL_2859963, EPI_ISL_2859982, EPI_ISL_2859987, EPI_ISL_2860013, EPI_ISL_2860017, EPI_ISL_2860053, EPI_ISL_2860122, EPI_ISL_2860155
Prime Diagnostics	Universidad Nacional de Colombia - Laboratorio Genómico One Health	Andres F. Cardona-Rios et al	EPI_ISL_2437996
Primera Clinica, Jakarta	Biosafety Level-3 Laboratory, Indonesian Institute of Sciences (LIPI)	Anggia Prasetyoputri et al	EPI_ISL_2840868
Primera Clinica, Jakarta	Biosafety Level-3 Laboratory, Indonesian Institute of Sciences (LIPI)	Isa Nuryana et al	EPI_ISL_1020179, EPI_ISL_1020181, EPI_ISL_1020191
Prince Albert Clinic wc PRC	NHLS/UCT	Arash Iranzadeh et al	EPI_ISL_3506414, EPI_ISL_3690589, EPI_ISL_5195443
Prince Charles Hospital	Public Health Virology Laboratory, Forensics and Scientific Services, Queensland Health	Alyssa Pyke et al	EPI_ISL_436097
Prince Hamza Hospital	Alanagreh	Loai Alanagreh et al	EPI_ISL_1336652
Prince Hamzah Hospital	Alanagreh	Loai Alanagreh et al	EPI_ISL_1336798, EPI_ISL_1336799
Prince of Wales Hospital	Hong Kong Department of Health	Alan K.L. Tsang et al	EPI_ISL_3547112, EPI_ISL_3547115, EPI_ISL_417064, EPI_ISL_539813
Prince of Wales Hospital	Hong Kong Department of Health	Brian H.M. Sit et al	EPI_ISL_3100422, EPI_ISL_3100462
Prince of Wales Hospital	Hong Kong Department of Health	J. Zheng et al	EPI_ISL_3086836
Prince of Wales Hospital	Hong Kong Department of Health	T.C. Kwong et al	EPI_ISL_3038240
Princess Haya Biotechnology Center/ JABER BORDER	Princess Haya Biotechnology Center	Saied Jaradat et al	EPI_ISL_6698791
Princess Haya Biotechnology Center/ Jordan University of Science & Technology	Princess Haya Biotechnology Center/ Jordan University of Science & Technology	Saied Jaradat et al	EPI_ISL_1093397
Princess Margaret Hospital	Hong Kong Department of Health	Alan K.L. Tsang et al	EPI_ISL_2484800, EPI_ISL_2600362, EPI_ISL_539806, EPI_ISL_539807, EPI_ISL_539808, EPI_ISL_5915409
Princess Margaret Hospital	Hong Kong Department of Health	Brian H.M. Sit et al	EPI_ISL_3100420, EPI_ISL_3100428
Princeton Community Hospital	WVU and Marshall University Combined Genomics Core Facilities	James Denvir et al	EPI_ISL_4687719, EPI_ISL_4687874, EPI_ISL_4693909, EPI_ISL_4693923, EPI_ISL_4693926, EPI_ISL_4696234, EPI_ISL_6263654, EPI_ISL_6263655, EPI_ISL_6263656, EPI_ISL_6263932, EPI_ISL_6263933, EPI_ISL_6264209, EPI_ISL_6264210, EPI_ISL_6264211
Private Clinic Almaty LLP	Reference laboratory for the control of viral infections	Nazym Tleumbetova et al	EPI_ISL_2162149, EPI_ISL_2162151
Private clinic of Biogen Med, Tashkent, Uzbekistan	Center of Genomics and bioinformatics, Bioinformatics laboratory	Mirzakamol S Ayubov et al	EPI_ISL_1402426, EPI_ISL_1439578, EPI_ISL_1439580, EPI_ISL_1439584, EPI_ISL_1439589, EPI_ISL_1439593, EPI_ISL_1477044, EPI_ISL_1477045, EPI_ISL_1477046, EPI_ISL_3668631, EPI_ISL_3668633, EPI_ISL_3668634, EPI_ISL_3673666, EPI_ISL_3673667, EPI_ISL_3673668, EPI_ISL_3673669, EPI_ISL_3673671, EPI_ISL_3673672, EPI_ISL_3673673
Private lab	Lithuanian University of Health Sciences	Arnoldas Pautienius et al	EPI_ISL_1278029, EPI_ISL_1278030, EPI_ISL_1278031, EPI_ISL_1278032, EPI_ISL_1278033, EPI_ISL_1278034, EPI_ISL_1278035, EPI_ISL_1278036, EPI_ISL_1278037, EPI_ISL_1278038, EPI_ISL_1278039, EPI_ISL_1278040, EPI_ISL_1278041, EPI_ISL_1278042, EPI_ISL_1278043, EPI_ISL_1278044, EPI_ISL_1278045, EPI_ISL_1278046, EPI_ISL_1278047, EPI_ISL_1278048, EPI_ISL_1278049, EPI_ISL_1278050, EPI_ISL_1278051, EPI_ISL_1278052, EPI_ISL_1278053, EPI_ISL_1278054
Private lab	Lithuanian University of Health Sciences, Molecular cardiology lab.	Lukas Zemaitis et al	EPI_ISL_770533, EPI_ISL_770534, EPI_ISL_770535, EPI_ISL_770536, EPI_ISL_770537, EPI_ISL_770538, EPI_ISL_770539, EPI_ISL_770540, EPI_ISL_770541, EPI_ISL_770542, EPI_ISL_770543, EPI_ISL_770544, EPI_ISL_770545, EPI_ISL_770546, EPI_ISL_770547, EPI_ISL_770548, EPI_ISL_770549
Private/Pathcare	National Institute for Communicable Diseases of the National Health Laboratory Service	Sisonke Team et al	EPI_ISL_3838601, EPI_ISL_3838602, EPI_ISL_3838603, EPI_ISL_3838604, EPI_ISL_3838606, EPI_ISL_3838607, EPI_ISL_3838608, EPI_ISL_3838609, EPI_ISL_3838610, EPI_ISL_3838611, EPI_ISL_3838612, EPI_ISL_3838613, EPI_ISL_3838614, EPI_ISL_3838615, EPI_ISL_3838616, EPI_ISL_3838617, EPI_ISL_3838619, EPI_ISL_3838621, EPI_ISL_3838622, EPI_ISL_3838623, EPI_ISL_3838624, EPI_ISL_3838626, EPI_ISL_3838627, EPI_ISL_3838628, EPI_ISL_3838629, EPI_ISL_3838630, EPI_ISL_3838632, EPI_ISL_3838634, EPI_ISL_3838635, EPI_ISL_3838636, EPI_ISL_3838637, EPI_ISL_3838638, EPI_ISL_3838639, EPI_ISL_3838640, EPI_ISL_3838641, EPI_ISL_3838642, EPI_ISL_3838643, EPI_ISL_3838644, EPI_ISL_3838646, EPI_ISL_3838647, EPI_ISL_3838648, EPI_ISL_3838649, EPI_ISL_3838650, EPI_ISL_3838651, EPI_ISL_3838652, EPI_ISL_3838653, EPI_ISL_3838654, EPI_ISL_3838655, EPI_ISL_3838656, EPI_ISL_3838657, EPI_ISL_3838658, EPI_ISL_4253648, EPI_ISL_4253649, EPI_ISL_4253650, EPI_ISL_4253651, EPI_ISL_4253652, EPI_ISL_4253653, EPI_ISL_4253654, EPI_ISL_4253655, EPI_ISL_4253656, EPI_ISL_4253657, EPI_ISL_4253658, EPI_ISL_4253659, EPI_ISL_4253660, EPI_ISL_4253661, EPI_ISL_4253662, EPI_ISL_4253663, EPI_ISL_4253664, EPI_ISL_4253667, EPI_ISL_4253669, EPI_ISL_4253670, EPI_ISL_4649994, EPI_ISL_4651691, EPI_ISL_4651856, EPI_ISL_4651857, EPI_ISL_4651865, EPI_ISL_4652202, EPI_ISL_4652208, EPI_ISL_4652210, EPI_ISL_4652211, EPI_ISL_4652215, EPI_ISL_4652231, EPI_ISL_4652237, EPI_ISL_4652248, EPI_ISL_4652253, EPI_ISL_4652265, EPI_ISL_4652270
Pro-Vitam Diagnostics and Research Laboratory	Pro-Vitam Diagnostics and Research Laboratory	Szilard N. Fejer et al	EPI_ISL_1627090, EPI_ISL_1655074, EPI_ISL_1660337, EPI_ISL_1660338, EPI_ISL_1660339, EPI_ISL_1660340, EPI_ISL_1840243, EPI_ISL_1840245, EPI_ISL_1840246, EPI_ISL_1840247, EPI_ISL_1840248, EPI_ISL_1840249, EPI_ISL_1840250, EPI_ISL_3998283, EPI_ISL_3998284, EPI_ISL_3998285, EPI_ISL_3998286, EPI_ISL_3998287, EPI_ISL_3998288, EPI_ISL_3998289, EPI_ISL_3998290, EPI_ISL_4466677, EPI_ISL_4466680, EPI_ISL_4466681, EPI_ISL_4466683, EPI_ISL_4466686, EPI_ISL_4466687, EPI_ISL_4466689, EPI_ISL_4466697, EPI_ISL_4466699, EPI_ISL_4466701, EPI_ISL_4466703, EPI_ISL_4466705, EPI_ISL_4466707
Probolinggo District Health Office	Institute of Tropical Disease, Universitas Airlangga	Aldise M Nastri et al	EPI_ISL_5884833
Probolinggo District Health Office	Institute of Tropical Disease, Universitas Airlangga	Jezzy R Dewantari et al	EPI_ISL_5884834
Procomcure Biotech Germany GmbH	Robert Koch Institute	?	EPI_ISL_1212276, EPI_ISL_1212298, EPI_ISL_1214966, EPI_ISL_1281925, EPI_ISL_1281953, EPI_ISL_1281960, EPI_ISL_1281983, EPI_ISL_1350258, EPI_ISL_1350265, EPI_ISL_1350269, EPI_ISL_1350278, EPI_ISL_1350306, EPI_ISL_1350309, EPI_ISL_1435362, EPI_ISL_1435379, EPI_ISL_1435382, EPI_ISL_1435388, EPI_ISL_1435400, EPI_ISL_1439454, EPI_ISL_1439458, EPI_ISL_1439460, EPI_ISL_1439485, EPI_ISL_1439489, EPI_ISL_1720940, EPI_ISL_1720944, EPI_ISL_1720945, EPI_ISL_1720953, EPI_ISL_1720955, EPI_ISL_1720956, EPI_ISL_1720958, EPI_ISL_1720959, EPI_ISL_1720969, EPI_ISL_1720974, EPI_ISL_1720975, EPI_ISL_1720982, EPI_ISL_1720986, EPI_ISL_1720990, EPI_ISL_1720994, EPI_ISL_1720997, EPI_ISL_1721007, EPI_ISL_1721008, EPI_ISL_1721010, EPI_ISL_1721012, EPI_ISL_2260987, EPI_ISL_2387370, EPI_ISL_2471702, EPI_ISL_2471711, EPI_ISL_2471722, EPI_ISL_2636885, EPI_ISL_2761926, EPI_ISL_2761937, EPI_ISL_2845112, EPI_ISL_2956549, EPI_ISL_3044154, EPI_ISL_3044351, EPI_ISL_3044361, EPI_ISL_3121500, EPI_ISL_3494585, EPI_ISL_4041636, EPI_ISL_4041685, EPI_ISL_4936054, EPI_ISL_5904967, EPI_ISL_6189481, EPI_ISL_6446117, EPI_ISL_6446133
Prodia	Pro-Vitam Diagnostics and Research Laboratory	Szilard N. Fejer et al	EPI_ISL_4466694
Prodia Denpasar	National Institute of Health Research and Development	Kartika Dewi Puspa et al	EPI_ISL_6000319, EPI_ISL_6000320
Prodia Karawang	Indonesian Institute of Sciences (LIPI)/National Agency of Research and Innovation (BRIN) and National Institute of Health Research and Development (NIHRD)	Hariyatun et al	EPI_ISL_2631478, EPI_ISL_2631479, EPI_ISL_2631480
Prof. Massimo Zollo CEINGE TASK-FORCE COVID19 - Regione Campania	Prof. Massimo Zollo CEINGE TASK-FORCE COVID19 - Regione Campania	Veronica Ferrucci et al	EPI_ISL_514432
Prof. Massimo Zollo CEINGE TASK-FORCE COVID19 - Regione Campania	Prof. Massimo Zollo CEINGE TASK-FORCE COVID19 - Regione Campania	Veronica Ferrucci1 et al	EPI_ISL_477204
Professor Nidom Foundation	Professor Nidom Foundation	Reviany V. Nidom et al	EPI_ISL_6425638, EPI_ISL_6425643, EPI_ISL_6425649, EPI_ISL_6425650
Programa de Oncovirologia, Instituto Nacional de Câncer	Programa de Oncovirologia, Instituto Nacional de Câncer	Juliana D. Siqueira et al	EPI_ISL_513513, EPI_ISL_513514, EPI_ISL_513515, EPI_ISL_513516, EPI_ISL_513517, EPI_ISL_513518, EPI_ISL_513519, EPI_ISL_513520, EPI_ISL_513521, EPI_ISL_513522, EPI_ISL_513523, EPI_ISL_513524, EPI_ISL_513525, EPI_ISL_513526, EPI_ISL_513527, EPI_ISL_513528, EPI_ISL_513529, EPI_ISL_513530, EPI_ISL_513531, EPI_ISL_513532, EPI_ISL_513533, EPI_ISL_513534, EPI_ISL_513535, EPI_ISL_513536, EPI_ISL_513537, EPI_ISL_513538, EPI_ISL_513539, EPI_ISL_513540, EPI_ISL_513541, EPI_ISL_513542, EPI_ISL_513543, EPI_ISL_513544, EPI_ISL_513545, EPI_ISL_513546, EPI_ISL_513547, EPI_ISL_513548, EPI_ISL_513549, EPI_ISL_513550, EPI_ISL_513551, EPI_ISL_513552, EPI_ISL_513553, EPI_ISL_513554, EPI_ISL_513555, EPI_ISL_513556, EPI_ISL_513557, EPI_ISL_513558, EPI_ISL_513559, EPI_ISL_513560, EPI_ISL_513561, EPI_ISL_513562, EPI_ISL_513563, EPI_ISL_513564, EPI_ISL_513565, EPI_ISL_513566, EPI_ISL_513567, EPI_ISL_513568, EPI_ISL_513569, EPI_ISL_513570, EPI_ISL_513571, EPI_ISL_513572, EPI_ISL_513573, EPI_ISL_513574, EPI_ISL_513575, EPI_ISL_513576, EPI_ISL_513577, EPI_ISL_513578, EPI_ISL_513579, EPI_ISL_513580, EPI_ISL_513581, EPI_ISL_513582, EPI_ISL_513583
Programa de Virología, Facultad de Medicina UC	Center for Mathematical Modeling and Center for Genome Regulation. Santiago, Chile	Gaggero A et al	EPI_ISL_591519, EPI_ISL_591520, EPI_ISL_591521
Programme in Emerging Infectious Diseases, Duke-NUS Medical School	National Public Health Laboratory, National Centre for Infectious Diseases	Tze Minn Mak et al	EPI_ISL_574479, EPI_ISL_574480, EPI_ISL_574481, EPI_ISL_574482, EPI_ISL_574483, EPI_ISL_574484, EPI_ISL_574485, EPI_ISL_574486, EPI_ISL_574487, EPI_ISL_574488, EPI_ISL_574489, EPI_ISL_574490, EPI_ISL_574491, EPI_ISL_574492
Pronto Atendimento Campo Bom	Epiclin	Fernando Hayashi Sant’Anna et al	EPI_ISL_1469564, EPI_ISL_1469602, EPI_ISL_1469615, EPI_ISL_1469621, EPI_ISL_1469657, EPI_ISL_1469712, EPI_ISL_1469825, EPI_ISL_1479129
Pronto Atendimento Cruzeiro do Sul	Epiclin	Fernando Hayashi Sant’Anna et al	EPI_ISL_1469721
Pronto Atendimento Da Ponte De Sao Joao	Instituto Butantan	Dimas Tadeu Covas et al	EPI_ISL_5801820, EPI_ISL_5801821, EPI_ISL_5801822
Pronto Atendimento De Vargem Grande Paulista	Instituto Butantan	Dimas Tadeu Covas et al	EPI_ISL_5802324, EPI_ISL_5802325, EPI_ISL_5802344, EPI_ISL_5802345
Pronto Atendimento Dr Sergio Arouca Campo Grande	Instituto Butantan	Dimas Tadeu Covas et al	EPI_ISL_5802295, EPI_ISL_5802296
Pronto Atendimento Municipal	Instituto Butantan	Dimas Tadeu Covas et al	EPI_ISL_5800651, EPI_ISL_5801551
Pronto Atendimento Municipal Aluminio	Instituto Butantan	Dimas Tadeu Covas et al	EPI_ISL_5800355
Pronto Atendimento Municipal De Jacupiranga	Instituto Butantan	Dimas Tadeu Covas et al	EPI_ISL_5799884, EPI_ISL_5799962, EPI_ISL_5800171, EPI_ISL_5800183, EPI_ISL_5800690
Pronto Atendimento Municipal Italo Santucci	Instituto Butantan	Dimas Tadeu Covas et al	EPI_ISL_5800254, EPI_ISL_5800512, EPI_ISL_5802186, EPI_ISL_5802427
Pronto Atendimento Sancta Maggiore Jardim Paulista	Instituto Adolfo Lutz, Interdiciplinary Procedures Center, Strategic Laboratory	Claudio Tavares Sacchi et al	EPI_ISL_527858
Pronto Atendimento Sao Jose	Instituto Adolfo Lutz, Interdiciplinary Procedures Center, Strategic Laboratory	Claudio Tavares Sacchi et al	EPI_ISL_1533703
Pronto Atendimento Sao Jose	Instituto Butantan	Dimas Tadeu Covas et al	EPI_ISL_5801873, EPI_ISL_5801875, EPI_ISL_5801881, EPI_ISL_5801882, EPI_ISL_5802245, EPI_ISL_5802247, EPI_ISL_5802256
Pronto Atendimento Vila Padre Anchieta	Instituto Butantan	Dimas Tadeu Covas et al	EPI_ISL_5801786, EPI_ISL_5801787, EPI_ISL_5801788, EPI_ISL_5801789, EPI_ISL_5801790, EPI_ISL_5801792, EPI_ISL_5801793, EPI_ISL_5801794, EPI_ISL_5801795, EPI_ISL_5801796, EPI_ISL_5801797, EPI_ISL_5801798, EPI_ISL_5801801, EPI_ISL_5801802, EPI_ISL_5801874, EPI_ISL_5801876, EPI_ISL_5801877, EPI_ISL_5801878, EPI_ISL_5801879, EPI_ISL_5801880
Pronto Atendimento de Vargem Grande Paulista	Instituto Adolfo Lutz, Interdiciplinary Procedures Center, Strategic Laboratory	Claudio Tavares Sacchi et al	EPI_ISL_2841606
Pronto Socorro Andre Sacco - Pestana	Instituto Adolfo Lutz, Interdiciplinary Procedures Center, Strategic Laboratory	Claudio Tavares Sacchi et al	EPI_ISL_2614573
Pronto Socorro Caucaia Do Alto	Instituto Butantan	Dimas Tadeu Covas et al	EPI_ISL_5799850, EPI_ISL_5802407, EPI_ISL_5802412
Pronto Socorro Central - LABMOVEL	Instituto Butantan	Dimas Tadeu Covas et al	EPI_ISL_4273506, EPI_ISL_4273541, EPI_ISL_4273554
Pronto Socorro Central Guiomar Ferreira Roebbelen	Instituto Butantan	Dimas Tadeu Covas et al	EPI_ISL_5800646, EPI_ISL_5800648, EPI_ISL_5800657, EPI_ISL_5800675, EPI_ISL_5800679, EPI_ISL_5800681, EPI_ISL_5800682, EPI_ISL_5800683
Pronto Socorro Central de Bauru	Instituto Adolfo Lutz, Interdiciplinary Procedures Center, Strategic Laboratory	Claudio Tavares Sacchi et al	EPI_ISL_2003111
Pronto Socorro De Agenor De Campos Mongagua	Instituto Butantan	Dimas Tadeu Covas et al	EPI_ISL_5802016, EPI_ISL_5802017, EPI_ISL_5802019, EPI_ISL_5802022, EPI_ISL_5802023, EPI_ISL_5802024, EPI_ISL_5802025, EPI_ISL_5802026, EPI_ISL_5802027, EPI_ISL_5802028, EPI_ISL_5802029, EPI_ISL_5802030, EPI_ISL_5802031, EPI_ISL_5802032, EPI_ISL_5802033
Pronto Socorro Dr Antonio Flavio Franca	Instituto Butantan	Dimas Tadeu Covas et al	EPI_ISL_5801932
Pronto Socorro Dr Osmar Mesquita	Instituto Adolfo Lutz, Interdiciplinary Procedures Center, Strategic Laboratory	Claudio Tavares Sacchi et al	EPI_ISL_1533714
Pronto Socorro Dr. Conrado Cesarino Nuvolini	Instituto Adolfo Lutz, Interdiciplinary Procedures Center, Strategic Laboratory	Claudio Tavares Sacchi et al	EPI_ISL_603021, EPI_ISL_693204
Pronto Socorro Jardim Jacira	Instituto Butantan	Dimas Tadeu Covas et al	EPI_ISL_5802400, EPI_ISL_5802485, EPI_ISL_5802487
Pronto Socorro Jose Ibrahin	Instituto Adolfo Lutz, Interdiciplinary Procedures Center, Strategic Laboratory	Claudio Tavares Sacchi et al	EPI_ISL_471556
Pronto Socorro Municipal - Balneario São José	Instituto Adolfo Lutz, Interdiciplinary Procedures Center, Strategic Laboratory	Claudio Tavares Sacchi et al	EPI_ISL_527867
Pronto Socorro Municipal 21 de Junho	Instituto Adolfo Lutz, Interdiciplinary Procedures Center, Strategic Laboratory	Claudio Tavares Sacchi et al	EPI_ISL_523961
Pronto Socorro Municipal De Severinia	Instituto Butantan	Dimas Tadeu Covas et al	EPI_ISL_5801266, EPI_ISL_5801267, EPI_ISL_5801268, EPI_ISL_5801289, EPI_ISL_5802153, EPI_ISL_5802155
Pronto Socorro Municipal De Tatui	Instituto Butantan	Dimas Tadeu Covas et al	EPI_ISL_5801863
Pronto Socorro Municipal Julio Tupy	Instituto Adolfo Lutz, Interdiciplinary Procedures Center, Strategic Laboratory	Claudio Tavares Sacchi et al	EPI_ISL_515529
Pronto Socorro Municipal Prof. Joao Catarin Mezomo	Instituto Adolfo Lutz, Interdiciplinary Procedures Center, Strategic Laboratory	Claudio Tavares Sacchi et al	EPI_ISL_693202
Pronto Socorro Municipal Tambau	Instituto Butantan	Dimas Tadeu Covas et al	EPI_ISL_5800557, EPI_ISL_5800559, EPI_ISL_5800560, EPI_ISL_5800561, EPI_ISL_5801613
Pronto Socorro Municipal de Perus	Instituto Adolfo Lutz, Interdiciplinary Procedures Center, Strategic Laboratory	Claudio Tavares Sacchi et al	EPI_ISL_515554, EPI_ISL_523958, EPI_ISL_523959
Pronto Socorro Municipal de Santa Branca	Instituto Adolfo Lutz, Interdiciplinary Procedures Center, Strategic Laboratory	Claudio Tavares Sacchi et al	EPI_ISL_693231
Pronto Socorro Pestana P S Andre Sacco	Instituto Butantan	Dimas Tadeu Covas et al	EPI_ISL_5800449, EPI_ISL_5800461
Pronto-Socorro Dr. Osmar Mesquita	Instituto Adolfo Lutz, Interdiciplinary Procedures Center, Strategic Laboratory	Claudio Tavares Sacchi et al	EPI_ISL_693210
Pronto-Socorro Municipal Dr. Lauro Ribas Braga	Instituto Adolfo Lutz, Interdiciplinary Procedures Center, Strategic Laboratory	Claudio Tavares Sacchi et al	EPI_ISL_2614571
Protacio Hospital	Research Institute for Tropical Medicine	Ma. Angelica Tujan et al	EPI_ISL_491475
Protzer Lab	Protzer Lab	Ulrike Protzer et al	EPI_ISL_582134
Protzer Lab	Protzer Lab, Gagneur Lab, Robert Koch Institut	Ulrike Protzer et al	EPI_ISL_887166, EPI_ISL_887167, EPI_ISL_887168, EPI_ISL_887169, EPI_ISL_887170, EPI_ISL_887171, EPI_ISL_887172, EPI_ISL_887173, EPI_ISL_887174, EPI_ISL_887175, EPI_ISL_887176, EPI_ISL_887177, EPI_ISL_887178, EPI_ISL_887179, EPI_ISL_887180, EPI_ISL_887181, EPI_ISL_887182, EPI_ISL_887183, EPI_ISL_887184, EPI_ISL_887185, EPI_ISL_887186, EPI_ISL_887187, EPI_ISL_887188, EPI_ISL_887189, EPI_ISL_887190, EPI_ISL_887191, EPI_ISL_887192, EPI_ISL_887193, EPI_ISL_887194, EPI_ISL_887195, EPI_ISL_887196, EPI_ISL_887197, EPI_ISL_887198, EPI_ISL_887199, EPI_ISL_887200, EPI_ISL_887201, EPI_ISL_887202, EPI_ISL_887203, EPI_ISL_887204, EPI_ISL_887205, EPI_ISL_887206, EPI_ISL_887207, EPI_ISL_887208, EPI_ISL_887209, EPI_ISL_887210, EPI_ISL_887211, EPI_ISL_887212, EPI_ISL_887213, EPI_ISL_887214, EPI_ISL_887215, EPI_ISL_887216, EPI_ISL_887217, EPI_ISL_887218, EPI_ISL_887219, EPI_ISL_887220, EPI_ISL_887221, EPI_ISL_887222, EPI_ISL_887223, EPI_ISL_887224, EPI_ISL_887225, EPI_ISL_887226, EPI_ISL_887227, EPI_ISL_887228, EPI_ISL_887229, EPI_ISL_887230, EPI_ISL_887231, EPI_ISL_887232, EPI_ISL_887233, EPI_ISL_887234, EPI_ISL_887235, EPI_ISL_887236, EPI_ISL_887237, EPI_ISL_887238, EPI_ISL_887239, EPI_ISL_887240, EPI_ISL_887241, EPI_ISL_887242, EPI_ISL_887243, EPI_ISL_887244, EPI_ISL_887245, EPI_ISL_887246, EPI_ISL_887247, EPI_ISL_887248, EPI_ISL_887249, EPI_ISL_887250, EPI_ISL_887251, EPI_ISL_887252, EPI_ISL_887253, EPI_ISL_887254, EPI_ISL_887255, EPI_ISL_887256, EPI_ISL_887257, EPI_ISL_887258, EPI_ISL_887259, EPI_ISL_887260, EPI_ISL_887261, EPI_ISL_887262, EPI_ISL_887263, EPI_ISL_887264, EPI_ISL_887265, EPI_ISL_887266, EPI_ISL_887267, EPI_ISL_887268, EPI_ISL_887269, EPI_ISL_887270, EPI_ISL_887271, EPI_ISL_887272, EPI_ISL_887273, EPI_ISL_887274, EPI_ISL_887275, EPI_ISL_887276, EPI_ISL_887277, EPI_ISL_887278, EPI_ISL_887279, EPI_ISL_887280, EPI_ISL_887281, EPI_ISL_887282, EPI_ISL_887283, EPI_ISL_887284, EPI_ISL_887285, EPI_ISL_887286, EPI_ISL_887287, EPI_ISL_887288, EPI_ISL_887289, EPI_ISL_887290, EPI_ISL_887291, EPI_ISL_887292, EPI_ISL_887293, EPI_ISL_887294, EPI_ISL_887295, EPI_ISL_887296, EPI_ISL_887297, EPI_ISL_887298, EPI_ISL_887299, EPI_ISL_887300, EPI_ISL_887301, EPI_ISL_887302, EPI_ISL_887303, EPI_ISL_887304, EPI_ISL_887305, EPI_ISL_887306, EPI_ISL_887307, EPI_ISL_887308, EPI_ISL_887309, EPI_ISL_887310, EPI_ISL_887311, EPI_ISL_887312, EPI_ISL_887313, EPI_ISL_887314, EPI_ISL_887315, EPI_ISL_887316, EPI_ISL_887317, EPI_ISL_887318, EPI_ISL_887319, EPI_ISL_887320, EPI_ISL_887321, EPI_ISL_887322, EPI_ISL_887323, EPI_ISL_887324, EPI_ISL_887325, EPI_ISL_887326, EPI_ISL_887327, EPI_ISL_887328, EPI_ISL_887329, EPI_ISL_887330, EPI_ISL_887331, EPI_ISL_887332, EPI_ISL_887333, EPI_ISL_887334, EPI_ISL_887335, EPI_ISL_887336, EPI_ISL_887337, EPI_ISL_887338, EPI_ISL_887339, EPI_ISL_887340, EPI_ISL_887341, EPI_ISL_887342, EPI_ISL_887343, EPI_ISL_887344, EPI_ISL_887345, EPI_ISL_887346, EPI_ISL_887347, EPI_ISL_887348, EPI_ISL_887349, EPI_ISL_887350, EPI_ISL_887351, EPI_ISL_887352, EPI_ISL_887353, EPI_ISL_887354, EPI_ISL_887355, EPI_ISL_887356, EPI_ISL_887357, EPI_ISL_887358, EPI_ISL_887359, EPI_ISL_887360, EPI_ISL_887361, EPI_ISL_887362, EPI_ISL_887363, EPI_ISL_887364, EPI_ISL_887365, EPI_ISL_887366, EPI_ISL_887367, EPI_ISL_887368, EPI_ISL_887369, EPI_ISL_887370, EPI_ISL_887371, EPI_ISL_887372, EPI_ISL_887373, EPI_ISL_887374, EPI_ISL_887375, EPI_ISL_887376, EPI_ISL_887377, EPI_ISL_887378, EPI_ISL_887379, EPI_ISL_887380, EPI_ISL_887381, EPI_ISL_887382, EPI_ISL_887383, EPI_ISL_887384, EPI_ISL_887385, EPI_ISL_887386, EPI_ISL_887387, EPI_ISL_887388, EPI_ISL_887389, EPI_ISL_887390, EPI_ISL_887391, EPI_ISL_887392, EPI_ISL_887393, EPI_ISL_887394, EPI_ISL_887395, EPI_ISL_887396, EPI_ISL_887397, EPI_ISL_887398, EPI_ISL_887399, EPI_ISL_887400, EPI_ISL_887401, EPI_ISL_887402, EPI_ISL_887403, EPI_ISL_887404, EPI_ISL_887405, EPI_ISL_887406, EPI_ISL_887407, EPI_ISL_887408, EPI_ISL_887409, EPI_ISL_887410, EPI_ISL_887411, EPI_ISL_887412, EPI_ISL_887413, EPI_ISL_887414, EPI_ISL_887415, EPI_ISL_887416, EPI_ISL_887417, EPI_ISL_887418
Protzer Lab	Protzer Lab, Institut für Medizinische Mikrobiologie und Hygiene, Gagneur Lab	Ulrike Protzer et al	EPI_ISL_1373161, EPI_ISL_1373162, EPI_ISL_1373163, EPI_ISL_1373164, EPI_ISL_1373165, EPI_ISL_1373166, EPI_ISL_1373167, EPI_ISL_1373168, EPI_ISL_1373169, EPI_ISL_1373170, EPI_ISL_1373171, EPI_ISL_1373172, EPI_ISL_1373173, EPI_ISL_1373174, EPI_ISL_1373175, EPI_ISL_1373176, EPI_ISL_1373177, EPI_ISL_1373178, EPI_ISL_1373179, EPI_ISL_1373180, EPI_ISL_1373181, EPI_ISL_1373182, EPI_ISL_1373183, EPI_ISL_1373184, EPI_ISL_1373185, EPI_ISL_1373186, EPI_ISL_1373187, EPI_ISL_1373188, EPI_ISL_1373189, EPI_ISL_1373190, EPI_ISL_1373191, EPI_ISL_1373192, EPI_ISL_1373193, EPI_ISL_1373194, EPI_ISL_1373195, EPI_ISL_1373196, EPI_ISL_1373197, EPI_ISL_1373198, EPI_ISL_1373199, EPI_ISL_1373200, EPI_ISL_1373201, EPI_ISL_1373202, EPI_ISL_1373203, EPI_ISL_1373204, EPI_ISL_1373205, EPI_ISL_1373206, EPI_ISL_1373207, EPI_ISL_1373208, EPI_ISL_1373209, EPI_ISL_1373210, EPI_ISL_1373211, EPI_ISL_1373212, EPI_ISL_1373213, EPI_ISL_1373214, EPI_ISL_1373215, EPI_ISL_1373216, EPI_ISL_1373217, EPI_ISL_1373218, EPI_ISL_1373219, EPI_ISL_1373220, EPI_ISL_1373221, EPI_ISL_1373222, EPI_ISL_1373223, EPI_ISL_1373224, EPI_ISL_1373225, EPI_ISL_1373226, EPI_ISL_1373227, EPI_ISL_1373228, EPI_ISL_1373229, EPI_ISL_1373237, EPI_ISL_1373238, EPI_ISL_1373239, EPI_ISL_1373240, EPI_ISL_1373241, EPI_ISL_1373242, EPI_ISL_1373243, EPI_ISL_1373244, EPI_ISL_1373245, EPI_ISL_1373246, EPI_ISL_1373247, EPI_ISL_1373248, EPI_ISL_1373249, EPI_ISL_1373250, EPI_ISL_1373251, EPI_ISL_1373252, EPI_ISL_1373253, EPI_ISL_1373254, EPI_ISL_1373255, EPI_ISL_1373256, EPI_ISL_1373257, EPI_ISL_1373258, EPI_ISL_1373259, EPI_ISL_1373260, EPI_ISL_1373261, EPI_ISL_1373262, EPI_ISL_1373263, EPI_ISL_1373264, EPI_ISL_1373265, EPI_ISL_1373266, EPI_ISL_1373267, EPI_ISL_1373268, EPI_ISL_1373269, EPI_ISL_1373270, EPI_ISL_1373271, EPI_ISL_1373272, EPI_ISL_1373273, EPI_ISL_1373274, EPI_ISL_1373275, EPI_ISL_1373276, EPI_ISL_1373277, EPI_ISL_1373278, EPI_ISL_1373279, EPI_ISL_1373280, EPI_ISL_1373281, EPI_ISL_1373282, EPI_ISL_1373283, EPI_ISL_1373284, EPI_ISL_1373285, EPI_ISL_1373286, EPI_ISL_1373287, EPI_ISL_1373288, EPI_ISL_1373289, EPI_ISL_1373290, EPI_ISL_1373291, EPI_ISL_1373292, EPI_ISL_1373293, EPI_ISL_1373294, EPI_ISL_1373295, EPI_ISL_1373296, EPI_ISL_1373297, EPI_ISL_1373298, EPI_ISL_1373299, EPI_ISL_1373300, EPI_ISL_1373301, EPI_ISL_1373302, EPI_ISL_1373303, EPI_ISL_1373304, EPI_ISL_1373305, EPI_ISL_1373306, EPI_ISL_1373307, EPI_ISL_1373308, EPI_ISL_1373309, EPI_ISL_1373310, EPI_ISL_1373311, EPI_ISL_1373312, EPI_ISL_1373313, EPI_ISL_1373314
Protzer Lab	Protzer Lab, Laboratory for Functional Genome Analysis, Dept. Genomics, Gene Center of the LMU Munich	Ulrike Protzer et al	EPI_ISL_1092010, EPI_ISL_1092011, EPI_ISL_1092012, EPI_ISL_1092013, EPI_ISL_1092014, EPI_ISL_1092015, EPI_ISL_1092016, EPI_ISL_1092017, EPI_ISL_1092018, EPI_ISL_1092019, EPI_ISL_1092020, EPI_ISL_1092021, EPI_ISL_1092022, EPI_ISL_1092023, EPI_ISL_1092024, EPI_ISL_1092025, EPI_ISL_1092026, EPI_ISL_1092027, EPI_ISL_1092028, EPI_ISL_1092029, EPI_ISL_1092030, EPI_ISL_1092031, EPI_ISL_1092032, EPI_ISL_1092033, EPI_ISL_1092034, EPI_ISL_1092035, EPI_ISL_1092036, EPI_ISL_1092037, EPI_ISL_1092038, EPI_ISL_1092039, EPI_ISL_1092040, EPI_ISL_1092041, EPI_ISL_1092042, EPI_ISL_1092043, EPI_ISL_1092044, EPI_ISL_1092045, EPI_ISL_1092046, EPI_ISL_1092047, EPI_ISL_1092048, EPI_ISL_1092049, EPI_ISL_1092050, EPI_ISL_1092051, EPI_ISL_1092052, EPI_ISL_1092053, EPI_ISL_1092054, EPI_ISL_1092055, EPI_ISL_1092056, EPI_ISL_1092057, EPI_ISL_1092058, EPI_ISL_1092059, EPI_ISL_1092060, EPI_ISL_1092061, EPI_ISL_1092062, EPI_ISL_1092063, EPI_ISL_1092064, EPI_ISL_1092065, EPI_ISL_1092066, EPI_ISL_1092067, EPI_ISL_1092068, EPI_ISL_1092069, EPI_ISL_1092070, EPI_ISL_1092071, EPI_ISL_1092072, EPI_ISL_1092073, EPI_ISL_1092074, EPI_ISL_1092075, EPI_ISL_1092076, EPI_ISL_1092077, EPI_ISL_1092078, EPI_ISL_1092079, EPI_ISL_1092080, EPI_ISL_1092081, EPI_ISL_1092082, EPI_ISL_1092083, EPI_ISL_1092084, EPI_ISL_1092085, EPI_ISL_1092086, EPI_ISL_1092087, EPI_ISL_1092088, EPI_ISL_1092089, EPI_ISL_1092090, EPI_ISL_1092091, EPI_ISL_1092092, EPI_ISL_1092093, EPI_ISL_1092094, EPI_ISL_1092095, EPI_ISL_1092096, EPI_ISL_1092097, EPI_ISL_1092098, EPI_ISL_1092099, EPI_ISL_1092100, EPI_ISL_1092101, EPI_ISL_1092102, EPI_ISL_1092103, EPI_ISL_1092104, EPI_ISL_1092105, EPI_ISL_1092106, EPI_ISL_1092107, EPI_ISL_1092108, EPI_ISL_1092109, EPI_ISL_1092110, EPI_ISL_1092111, EPI_ISL_1092112, EPI_ISL_1092113, EPI_ISL_1092114, EPI_ISL_1092115, EPI_ISL_1092116, EPI_ISL_1092117, EPI_ISL_1092118, EPI_ISL_1092119, EPI_ISL_1092120, EPI_ISL_1092121, EPI_ISL_1092122, EPI_ISL_1092123, EPI_ISL_1092124, EPI_ISL_1092125, EPI_ISL_1092126, EPI_ISL_1092127, EPI_ISL_1092128, EPI_ISL_1092129, EPI_ISL_1092130, EPI_ISL_1092131, EPI_ISL_1092132, EPI_ISL_1092133, EPI_ISL_1092134, EPI_ISL_1092135, EPI_ISL_1092136, EPI_ISL_1092137, EPI_ISL_1092138, EPI_ISL_1092139, EPI_ISL_1092140, EPI_ISL_1092141, EPI_ISL_1092142, EPI_ISL_1092143, EPI_ISL_1092144, EPI_ISL_1092145, EPI_ISL_1092146, EPI_ISL_1092147, EPI_ISL_1092148, EPI_ISL_1092149, EPI_ISL_1092150, EPI_ISL_1092151, EPI_ISL_1092152, EPI_ISL_1092153, EPI_ISL_1092154, EPI_ISL_1092155, EPI_ISL_1092156, EPI_ISL_1092157, EPI_ISL_1092158, EPI_ISL_1092159, EPI_ISL_1092160, EPI_ISL_1092161, EPI_ISL_1092162, EPI_ISL_1092163, EPI_ISL_1092164, EPI_ISL_1092165, EPI_ISL_1092166, EPI_ISL_1092167, EPI_ISL_1092168, EPI_ISL_1092169, EPI_ISL_1092170, EPI_ISL_1092171, EPI_ISL_1092172, EPI_ISL_1092173, EPI_ISL_1092174, EPI_ISL_1092175, EPI_ISL_1092177, EPI_ISL_1092178, EPI_ISL_1092179, EPI_ISL_1092180, EPI_ISL_1092181, EPI_ISL_1092182, EPI_ISL_1092183, EPI_ISL_1092184, EPI_ISL_1092185, EPI_ISL_1092186, EPI_ISL_1092187, EPI_ISL_1092188, EPI_ISL_1092189, EPI_ISL_1092190, EPI_ISL_1092191, EPI_ISL_1092192, EPI_ISL_1092193, EPI_ISL_1092194, EPI_ISL_1092195, EPI_ISL_1092196, EPI_ISL_1092197, EPI_ISL_1092198, EPI_ISL_1092199, EPI_ISL_1092200, EPI_ISL_1092201, EPI_ISL_1092202, EPI_ISL_1092203, EPI_ISL_1092204, EPI_ISL_1092205, EPI_ISL_1092206, EPI_ISL_1092207, EPI_ISL_1092208, EPI_ISL_1092209, EPI_ISL_1092210, EPI_ISL_1092211, EPI_ISL_1092212, EPI_ISL_1092213, EPI_ISL_1092214, EPI_ISL_1092215, EPI_ISL_1092216, EPI_ISL_1092217, EPI_ISL_1092218, EPI_ISL_1092219, EPI_ISL_1092220, EPI_ISL_1092221, EPI_ISL_1092222, EPI_ISL_1092223, EPI_ISL_1092224, EPI_ISL_1092225, EPI_ISL_1092226, EPI_ISL_1092227, EPI_ISL_1092228, EPI_ISL_1092229, EPI_ISL_1092230, EPI_ISL_1092231, EPI_ISL_1092232, EPI_ISL_1092233, EPI_ISL_1092234, EPI_ISL_1092235, EPI_ISL_1092236, EPI_ISL_1092237, EPI_ISL_1092238, EPI_ISL_1092239, EPI_ISL_1092240, EPI_ISL_1092241, EPI_ISL_1092242, EPI_ISL_1092243, EPI_ISL_1092244, EPI_ISL_1092245, EPI_ISL_1092246, EPI_ISL_1092247, EPI_ISL_1092248, EPI_ISL_1092249, EPI_ISL_1092250, EPI_ISL_1092251, EPI_ISL_1092252, EPI_ISL_1092253, EPI_ISL_1092254, EPI_ISL_1092255, EPI_ISL_1092256, EPI_ISL_1092257, EPI_ISL_1092258, EPI_ISL_1092259, EPI_ISL_1092260, EPI_ISL_1092261, EPI_ISL_1092262, EPI_ISL_1092263, EPI_ISL_1092264, EPI_ISL_1092265, EPI_ISL_1092266, EPI_ISL_1092267, EPI_ISL_1092268, EPI_ISL_1092269, EPI_ISL_1092270, EPI_ISL_1092271, EPI_ISL_1092272, EPI_ISL_1092273, EPI_ISL_1092274, EPI_ISL_1092275, EPI_ISL_1092276, EPI_ISL_1092277, EPI_ISL_1092278, EPI_ISL_1092279, EPI_ISL_1092280, EPI_ISL_1092281, EPI_ISL_1092282, EPI_ISL_1092283, EPI_ISL_1092284, EPI_ISL_1092285, EPI_ISL_1092286, EPI_ISL_1092287, EPI_ISL_1092288, EPI_ISL_1092289, EPI_ISL_1092290, EPI_ISL_1092291, EPI_ISL_1092292, EPI_ISL_1092293, EPI_ISL_1092294, EPI_ISL_1092295, EPI_ISL_1092296, EPI_ISL_1092297, EPI_ISL_1092298, EPI_ISL_1092299, EPI_ISL_1092300, EPI_ISL_1092301, EPI_ISL_1092302, EPI_ISL_1092303, EPI_ISL_1092304, EPI_ISL_1092305, EPI_ISL_1092306, EPI_ISL_1092307, EPI_ISL_1092308, EPI_ISL_1092309, EPI_ISL_1092310, EPI_ISL_1092311, EPI_ISL_1092312, EPI_ISL_1092313, EPI_ISL_1092314, EPI_ISL_1092315, EPI_ISL_1092316, EPI_ISL_1092317, EPI_ISL_1092318, EPI_ISL_1092319, EPI_ISL_1092320, EPI_ISL_1092321, EPI_ISL_1092322, EPI_ISL_1092323
Providence Alaska Medical Center	Providence St. Joseph Health Molecular Genomics Laboratory	Alexa K Dowdell et al	EPI_ISL_1017066, EPI_ISL_1017187, EPI_ISL_1017188, EPI_ISL_1017189, EPI_ISL_1017190, EPI_ISL_1017191, EPI_ISL_1017192, EPI_ISL_1017193, EPI_ISL_1017194, EPI_ISL_1017195, EPI_ISL_1017196, EPI_ISL_1017197, EPI_ISL_1017198, EPI_ISL_1017199, EPI_ISL_1017200, EPI_ISL_1017201, EPI_ISL_1017202, EPI_ISL_1017203, EPI_ISL_1017204, EPI_ISL_1017205, EPI_ISL_1017206, EPI_ISL_1017207, EPI_ISL_1017208, EPI_ISL_1017209, EPI_ISL_1017210, EPI_ISL_1017211, EPI_ISL_1017212, EPI_ISL_1017213, EPI_ISL_1017214, EPI_ISL_1017215
Providence Oregon Regional Laboratories	Providence St. Joseph Health Molecular Genomics Laboratory	Alexa K Dowdell et al	EPI_ISL_1017041, EPI_ISL_1017042, EPI_ISL_1017043, EPI_ISL_1017044, EPI_ISL_1017045, EPI_ISL_1017046, EPI_ISL_1017047, EPI_ISL_1017048, EPI_ISL_1017049, EPI_ISL_1017050, EPI_ISL_1017053, EPI_ISL_1017064, EPI_ISL_1017067, EPI_ISL_1017068, EPI_ISL_1017069, EPI_ISL_1017070, EPI_ISL_1017071, EPI_ISL_1017072, EPI_ISL_1017073, EPI_ISL_1017074, EPI_ISL_1017090, EPI_ISL_1017096, EPI_ISL_1017100, EPI_ISL_1017101, EPI_ISL_1017102, EPI_ISL_1017103, EPI_ISL_1017104, EPI_ISL_1017105, EPI_ISL_1017107, EPI_ISL_1017112, EPI_ISL_1017113, EPI_ISL_1017114, EPI_ISL_1017115, EPI_ISL_1017120, EPI_ISL_1017121, EPI_ISL_1017122, EPI_ISL_1017123, EPI_ISL_1017124, EPI_ISL_1017125, EPI_ISL_1017172, EPI_ISL_1017173, EPI_ISL_1017174, EPI_ISL_1017175, EPI_ISL_1017176, EPI_ISL_1017177, EPI_ISL_1017178, EPI_ISL_1017179, EPI_ISL_1017181, EPI_ISL_1017182, EPI_ISL_1017183, EPI_ISL_1017184, EPI_ISL_1017185, EPI_ISL_1017186, EPI_ISL_1017238, EPI_ISL_1017239, EPI_ISL_1017240, EPI_ISL_1017241, EPI_ISL_1017242, EPI_ISL_1017243, EPI_ISL_1017244, EPI_ISL_1017245, EPI_ISL_1017246, EPI_ISL_1017247, EPI_ISL_1017248, EPI_ISL_1017249, EPI_ISL_1017250, EPI_ISL_1017251, EPI_ISL_1017252, EPI_ISL_1017253, EPI_ISL_1017254, EPI_ISL_1017255, EPI_ISL_1017256, EPI_ISL_1017257, EPI_ISL_1017258, EPI_ISL_1017259, EPI_ISL_1017260, EPI_ISL_1017261, EPI_ISL_1017262, EPI_ISL_1017263, EPI_ISL_1017264, EPI_ISL_1017265, EPI_ISL_1017266, EPI_ISL_1017267, EPI_ISL_1017268, EPI_ISL_1017269, EPI_ISL_1017270, EPI_ISL_1017271, EPI_ISL_1017272, EPI_ISL_1017273, EPI_ISL_1017274, EPI_ISL_1017275, EPI_ISL_1017276, EPI_ISL_1017277, EPI_ISL_1017278, EPI_ISL_1017279, EPI_ISL_1017280, EPI_ISL_1017281, EPI_ISL_1017282, EPI_ISL_1017283, EPI_ISL_1017284, EPI_ISL_1017285, EPI_ISL_1017286, EPI_ISL_1017287, EPI_ISL_1017288, EPI_ISL_1017289, EPI_ISL_1017290, EPI_ISL_1017291, EPI_ISL_1017292, EPI_ISL_1017293, EPI_ISL_1017294, EPI_ISL_1017295, EPI_ISL_1017296, EPI_ISL_1017297, EPI_ISL_1017298, EPI_ISL_1017299, EPI_ISL_1017300, EPI_ISL_1017301, EPI_ISL_1017302, EPI_ISL_1017303, EPI_ISL_1017304, EPI_ISL_1017305, EPI_ISL_1017306, EPI_ISL_1017307, EPI_ISL_1017308, EPI_ISL_1017309, EPI_ISL_1017310, EPI_ISL_1017311, EPI_ISL_1017312, EPI_ISL_1017313, EPI_ISL_1017314, EPI_ISL_1017315, EPI_ISL_1017316, EPI_ISL_1017317, EPI_ISL_1017318, EPI_ISL_1017319, EPI_ISL_1017320, EPI_ISL_1017321, EPI_ISL_1017322, EPI_ISL_1017323, EPI_ISL_1017324, EPI_ISL_1017325, EPI_ISL_1017326, EPI_ISL_1017327, EPI_ISL_1017328, EPI_ISL_1017329, EPI_ISL_1017330, EPI_ISL_1017331, EPI_ISL_1017332, EPI_ISL_1017333, EPI_ISL_1017334, EPI_ISL_1017335, EPI_ISL_1017336, EPI_ISL_1017337, EPI_ISL_1017338, EPI_ISL_1017339, EPI_ISL_1017340, EPI_ISL_1017341, EPI_ISL_1017342, EPI_ISL_1017343, EPI_ISL_1017344, EPI_ISL_1017345, EPI_ISL_1017346, EPI_ISL_1017347, EPI_ISL_1017348, EPI_ISL_1017349, EPI_ISL_1017350, EPI_ISL_1017351, EPI_ISL_1017352, EPI_ISL_1017353, EPI_ISL_1017354, EPI_ISL_1017355, EPI_ISL_1017356, EPI_ISL_1017357, EPI_ISL_1017358, EPI_ISL_1017359, EPI_ISL_1017360, EPI_ISL_1017361, EPI_ISL_1017362, EPI_ISL_1017363, EPI_ISL_1017364, EPI_ISL_1017365, EPI_ISL_1017366, EPI_ISL_1017367, EPI_ISL_1017368, EPI_ISL_1017369, EPI_ISL_1017370, EPI_ISL_1017371, EPI_ISL_1017372, EPI_ISL_1017373, EPI_ISL_1017374, EPI_ISL_1017375, EPI_ISL_1017376, EPI_ISL_1017377, EPI_ISL_1017378, EPI_ISL_1017379, EPI_ISL_1017380, EPI_ISL_1017381, EPI_ISL_1017382, EPI_ISL_1017383, EPI_ISL_1017384, EPI_ISL_1017385, EPI_ISL_1017386, EPI_ISL_1017387, EPI_ISL_1017388, EPI_ISL_1017389, EPI_ISL_1017390, EPI_ISL_1017391, EPI_ISL_1017392, EPI_ISL_1017393, EPI_ISL_1017394, EPI_ISL_1017395, EPI_ISL_1017396, EPI_ISL_1017397, EPI_ISL_1017398, EPI_ISL_1017399, EPI_ISL_1017400, EPI_ISL_1017401, EPI_ISL_1017402, EPI_ISL_1017403, EPI_ISL_1017404, EPI_ISL_1017405, EPI_ISL_1017406, EPI_ISL_1017407, EPI_ISL_1017408, EPI_ISL_1017409, EPI_ISL_1017410, EPI_ISL_1017411, EPI_ISL_1017412, EPI_ISL_1017413, EPI_ISL_1017414, EPI_ISL_1017415, EPI_ISL_1017416, EPI_ISL_1017417, EPI_ISL_1017418, EPI_ISL_1017419, EPI_ISL_1017420, EPI_ISL_1017421, EPI_ISL_1017422, EPI_ISL_1017423, EPI_ISL_1017424, EPI_ISL_1017425, EPI_ISL_1017426, EPI_ISL_1017427, EPI_ISL_1017428, EPI_ISL_1017429, EPI_ISL_1017430, EPI_ISL_1017431, EPI_ISL_1017432, EPI_ISL_1017433, EPI_ISL_1017434, EPI_ISL_1017435, EPI_ISL_1017436, EPI_ISL_1017437, EPI_ISL_1017438, EPI_ISL_1017439, EPI_ISL_1017440, EPI_ISL_1017441, EPI_ISL_1017442, EPI_ISL_1017443, EPI_ISL_1017444, EPI_ISL_1017445, EPI_ISL_1017446, EPI_ISL_1017447, EPI_ISL_1017448, EPI_ISL_1017449, EPI_ISL_1017450, EPI_ISL_1017451, EPI_ISL_1017452, EPI_ISL_1017453, EPI_ISL_1017454, EPI_ISL_1017455, EPI_ISL_1017456, EPI_ISL_1017457, EPI_ISL_1017458, EPI_ISL_1017459, EPI_ISL_1017460, EPI_ISL_1017461, EPI_ISL_1017462, EPI_ISL_1017463, EPI_ISL_1017464, EPI_ISL_1017465, EPI_ISL_1017466, EPI_ISL_1017467, EPI_ISL_1017468, EPI_ISL_1017469, EPI_ISL_1017470, EPI_ISL_1060871, EPI_ISL_1060872, EPI_ISL_1060873, EPI_ISL_1060874, EPI_ISL_1060875, EPI_ISL_2551184, EPI_ISL_2551185, EPI_ISL_2551287, EPI_ISL_2551288, EPI_ISL_2551289, EPI_ISL_2551290, EPI_ISL_2551291, EPI_ISL_2551292, EPI_ISL_2551293, EPI_ISL_2551294, EPI_ISL_2551295, EPI_ISL_2551296, EPI_ISL_2551297, EPI_ISL_2551299, EPI_ISL_2551300, EPI_ISL_2551301, EPI_ISL_2551302, EPI_ISL_2551303, EPI_ISL_2551304, EPI_ISL_2551305, EPI_ISL_2551306, EPI_ISL_2551307, EPI_ISL_2551308, EPI_ISL_2551309, EPI_ISL_2551310, EPI_ISL_2551311, EPI_ISL_2551312, EPI_ISL_2551313, EPI_ISL_2551314, EPI_ISL_2551315, EPI_ISL_2551316, EPI_ISL_2551317, EPI_ISL_2551318, EPI_ISL_2551319, EPI_ISL_2551322, EPI_ISL_2551323, EPI_ISL_2551324, EPI_ISL_2551325, EPI_ISL_2551326, EPI_ISL_2551327, EPI_ISL_2551328, EPI_ISL_2551329, EPI_ISL_2551330, EPI_ISL_2551331, EPI_ISL_2551332, EPI_ISL_2551333, EPI_ISL_2551334, EPI_ISL_2551335, EPI_ISL_2551337, EPI_ISL_2551338, EPI_ISL_2551339, EPI_ISL_2551340, EPI_ISL_2551342, EPI_ISL_2551343, EPI_ISL_2551344, EPI_ISL_2551345, EPI_ISL_2551346, EPI_ISL_2551347, EPI_ISL_2551348, EPI_ISL_2551349, EPI_ISL_2551350, EPI_ISL_2551351, EPI_ISL_2551352, EPI_ISL_2551353, EPI_ISL_2551354, EPI_ISL_2551355, EPI_ISL_2551356, EPI_ISL_2551357, EPI_ISL_2551358, EPI_ISL_2551359, EPI_ISL_2551360, EPI_ISL_2551361, EPI_ISL_2551362, EPI_ISL_2551363, EPI_ISL_2551364, EPI_ISL_2551365, EPI_ISL_2551366, EPI_ISL_2551367, EPI_ISL_2551368, EPI_ISL_2551370, EPI_ISL_2551372, EPI_ISL_2551374, EPI_ISL_2551375, EPI_ISL_2551376, EPI_ISL_2551377, EPI_ISL_2551378, EPI_ISL_2551379, EPI_ISL_2551422, EPI_ISL_2551462, EPI_ISL_2551463, EPI_ISL_2551464, EPI_ISL_2551465, EPI_ISL_2551466, EPI_ISL_2551467, EPI_ISL_2551468, EPI_ISL_2551469, EPI_ISL_2551470, EPI_ISL_2551471, EPI_ISL_2551472, EPI_ISL_2551474, EPI_ISL_2551475, EPI_ISL_2551476, EPI_ISL_2551477, EPI_ISL_2551478, EPI_ISL_2551480, EPI_ISL_2551481, EPI_ISL_2551482, EPI_ISL_2551483, EPI_ISL_2551484, EPI_ISL_2551485, EPI_ISL_2551486, EPI_ISL_2551487, EPI_ISL_2551488, EPI_ISL_2551490, EPI_ISL_2551491, EPI_ISL_2551493, EPI_ISL_2551495, EPI_ISL_2551497, EPI_ISL_2551498, EPI_ISL_2551499, EPI_ISL_2551501, EPI_ISL_2551503, EPI_ISL_2551504, EPI_ISL_2551505, EPI_ISL_2551506, EPI_ISL_2551507, EPI_ISL_2551508, EPI_ISL_2551509, EPI_ISL_2551510, EPI_ISL_2551511, EPI_ISL_2551512, EPI_ISL_2551513, EPI_ISL_2551515, EPI_ISL_2551516, EPI_ISL_2551517
Providence Regional Medical Center Everett	Providence St. Joseph Health Molecular Genomics Laboratory	Alexa K Dowdell et al	EPI_ISL_1017055, EPI_ISL_1017056, EPI_ISL_1017057, EPI_ISL_1017161, EPI_ISL_1017162, EPI_ISL_1017163, EPI_ISL_1017164, EPI_ISL_1017165, EPI_ISL_1017166, EPI_ISL_1017167, EPI_ISL_1017168, EPI_ISL_1017169, EPI_ISL_1017170, EPI_ISL_1017171, EPI_ISL_1017180, EPI_ISL_1017237, EPI_ISL_2551186, EPI_ISL_2551254, EPI_ISL_2551255, EPI_ISL_2551256, EPI_ISL_2551257, EPI_ISL_2551258, EPI_ISL_2551261, EPI_ISL_2551262, EPI_ISL_2551263, EPI_ISL_2551264, EPI_ISL_2551265, EPI_ISL_2551266, EPI_ISL_2551267, EPI_ISL_2551268, EPI_ISL_2551269, EPI_ISL_2551270, EPI_ISL_2551271, EPI_ISL_2551272, EPI_ISL_2551273, EPI_ISL_2551274, EPI_ISL_2551275, EPI_ISL_2551276, EPI_ISL_2551277, EPI_ISL_2551278, EPI_ISL_2551280, EPI_ISL_2551281, EPI_ISL_2551282, EPI_ISL_2551283, EPI_ISL_2551284, EPI_ISL_2551285, EPI_ISL_2551286, EPI_ISL_2551380, EPI_ISL_2551382, EPI_ISL_2551385, EPI_ISL_2551386, EPI_ISL_2551387, EPI_ISL_2551389, EPI_ISL_2551391, EPI_ISL_2551392, EPI_ISL_2551393, EPI_ISL_2551394, EPI_ISL_2551395, EPI_ISL_2551397, EPI_ISL_2551398, EPI_ISL_2551399, EPI_ISL_2551400, EPI_ISL_2551402, EPI_ISL_2551403, EPI_ISL_2551404, EPI_ISL_2551405, EPI_ISL_2551406, EPI_ISL_2551407, EPI_ISL_2551408, EPI_ISL_2551409, EPI_ISL_2551410, EPI_ISL_2551411, EPI_ISL_2551413, EPI_ISL_2551415, EPI_ISL_2551416, EPI_ISL_2551417, EPI_ISL_2551418, EPI_ISL_2551419, EPI_ISL_2551420, EPI_ISL_2551421, EPI_ISL_2551423, EPI_ISL_2551425, EPI_ISL_2551426, EPI_ISL_2551427, EPI_ISL_2551428, EPI_ISL_2551429, EPI_ISL_2551432, EPI_ISL_2551433, EPI_ISL_2551434, EPI_ISL_2551435, EPI_ISL_2551436, EPI_ISL_2551437, EPI_ISL_2551438, EPI_ISL_2551440, EPI_ISL_2551441, EPI_ISL_2551442, EPI_ISL_2551443, EPI_ISL_2551444, EPI_ISL_2551445, EPI_ISL_2551446, EPI_ISL_2551447, EPI_ISL_2551448, EPI_ISL_2551449, EPI_ISL_2551450, EPI_ISL_2551451, EPI_ISL_2551452, EPI_ISL_2551453, EPI_ISL_2551454, EPI_ISL_2551455, EPI_ISL_2551456, EPI_ISL_2551457, EPI_ISL_2551458, EPI_ISL_2551459, EPI_ISL_2551460, EPI_ISL_2551461
Providence Sacred Heart Medical Center	Providence St. Joseph Health Molecular Genomics Laboratory	Alexa K Dowdell et al	EPI_ISL_1017054, EPI_ISL_1017216, EPI_ISL_1017217, EPI_ISL_1017218, EPI_ISL_1017219, EPI_ISL_1017220, EPI_ISL_1017221, EPI_ISL_1017222, EPI_ISL_1017223, EPI_ISL_1017224, EPI_ISL_1017225, EPI_ISL_1017226, EPI_ISL_1017227, EPI_ISL_1017228, EPI_ISL_1017229, EPI_ISL_1017230, EPI_ISL_1017231, EPI_ISL_1017232, EPI_ISL_1017233, EPI_ISL_1017234, EPI_ISL_1017235, EPI_ISL_1017236
Providence Saint John's Health Center	Los Angeles County Public Health Laboratories	P. Hemarajata et al.	EPI_ISL_3276769, EPI_ISL_4084879, EPI_ISL_4084880, EPI_ISL_4084882, EPI_ISL_4084883, EPI_ISL_4084885, EPI_ISL_4084886, EPI_ISL_4084887, EPI_ISL_4084888, EPI_ISL_4084889, EPI_ISL_4300729, EPI_ISL_5058896, EPI_ISL_5058932, EPI_ISL_5058946, EPI_ISL_5058958, EPI_ISL_5481848, EPI_ISL_5482076, EPI_ISL_6324850, EPI_ISL_6324851
Providence Saint Joseph Medical Center	Los Angeles County Public Health Laboratories	P. Hemarajata et al.	EPI_ISL_2405206, EPI_ISL_3506291, EPI_ISL_3506297, EPI_ISL_3506298, EPI_ISL_3506299, EPI_ISL_3710158
Providence Saint Joseph Medical Center - Burbank	Providence St. Joseph Health Molecular Genomics Laboratory	Alexa K Dowdell et al	EPI_ISL_1017051, EPI_ISL_1017059, EPI_ISL_1017060, EPI_ISL_1017061, EPI_ISL_1017062, EPI_ISL_1017063, EPI_ISL_1017065, EPI_ISL_1017097, EPI_ISL_1017098, EPI_ISL_1017099, EPI_ISL_1017108, EPI_ISL_1017109, EPI_ISL_1017110, EPI_ISL_1017111, EPI_ISL_1017116, EPI_ISL_1017117, EPI_ISL_1017126, EPI_ISL_1017127, EPI_ISL_1017128, EPI_ISL_1017129, EPI_ISL_1017130, EPI_ISL_1017131, EPI_ISL_1017132, EPI_ISL_1017147, EPI_ISL_1017148, EPI_ISL_1017149, EPI_ISL_1017150, EPI_ISL_1017151, EPI_ISL_1017152, EPI_ISL_1017153, EPI_ISL_1017154, EPI_ISL_1017155, EPI_ISL_1017156, EPI_ISL_1017157, EPI_ISL_1017158, EPI_ISL_1017159, EPI_ISL_1017160, EPI_ISL_2551187, EPI_ISL_2551189, EPI_ISL_2551190, EPI_ISL_2551191, EPI_ISL_2551192, EPI_ISL_2551193, EPI_ISL_2551194, EPI_ISL_2551195, EPI_ISL_2551196, EPI_ISL_2551197, EPI_ISL_2551198, EPI_ISL_2551199, EPI_ISL_2551200, EPI_ISL_2551201, EPI_ISL_2551202, EPI_ISL_2551203, EPI_ISL_2551204, EPI_ISL_2551207, EPI_ISL_2551208, EPI_ISL_2551209, EPI_ISL_2551210, EPI_ISL_2551211, EPI_ISL_2551212, EPI_ISL_2551213, EPI_ISL_2551214, EPI_ISL_2551215, EPI_ISL_2551216, EPI_ISL_2551218, EPI_ISL_2551219, EPI_ISL_2551220, EPI_ISL_2551221
Providence Santa Rosa Memorial Hospital Lab	Sonoma County Public Health Laboratory	Rachel Rees et al	EPI_ISL_4258404, EPI_ISL_4258407, EPI_ISL_4258409, EPI_ISL_4258410, EPI_ISL_4258417, EPI_ISL_4258418, EPI_ISL_4258420, EPI_ISL_4258424, EPI_ISL_4258426, EPI_ISL_4258427, EPI_ISL_4258429, EPI_ISL_4258430, EPI_ISL_4258431, EPI_ISL_4258432, EPI_ISL_4258433, EPI_ISL_4258434, EPI_ISL_4258436, EPI_ISL_4296213, EPI_ISL_4296216, EPI_ISL_4296219, EPI_ISL_4296222, EPI_ISL_4296223, EPI_ISL_4296226, EPI_ISL_4296229, EPI_ISL_4296230, EPI_ISL_4296237, EPI_ISL_4512580, EPI_ISL_4512588, EPI_ISL_4512594, EPI_ISL_4512596, EPI_ISL_4512597, EPI_ISL_4512598, EPI_ISL_4512600, EPI_ISL_4512601, EPI_ISL_4512602, EPI_ISL_4512603, EPI_ISL_4512604, EPI_ISL_4512605, EPI_ISL_4512606, EPI_ISL_4512607, EPI_ISL_4512608, EPI_ISL_4512625, EPI_ISL_4555240, EPI_ISL_4555250, EPI_ISL_4555252, EPI_ISL_4555253, EPI_ISL_4574995, EPI_ISL_4744067, EPI_ISL_4934324, EPI_ISL_4934344, EPI_ISL_4934356, EPI_ISL_4934365, EPI_ISL_4934516, EPI_ISL_4934530, EPI_ISL_4934586, EPI_ISL_5033299, EPI_ISL_5033301, EPI_ISL_5033302, EPI_ISL_5033303, EPI_ISL_5033305, EPI_ISL_5033306, EPI_ISL_5033324, EPI_ISL_5053928, EPI_ISL_5053929, EPI_ISL_5053930, EPI_ISL_5053931, EPI_ISL_5053932, EPI_ISL_5053933, EPI_ISL_5053934, EPI_ISL_5053935, EPI_ISL_5053936, EPI_ISL_5053952, EPI_ISL_5154281, EPI_ISL_5154282, EPI_ISL_5154300, EPI_ISL_5154310, EPI_ISL_5154312, EPI_ISL_5154313, EPI_ISL_5273984, EPI_ISL_5274113, EPI_ISL_5274120, EPI_ISL_5274131, EPI_ISL_5274219, EPI_ISL_5274238, EPI_ISL_5274254, EPI_ISL_5274293, EPI_ISL_5274314, EPI_ISL_5328808, EPI_ISL_5328809, EPI_ISL_5328810, EPI_ISL_5328811, EPI_ISL_5328812, EPI_ISL_5328813, EPI_ISL_5328815, EPI_ISL_5328816, EPI_ISL_5336701, EPI_ISL_5336702, EPI_ISL_5336703, EPI_ISL_5336704, EPI_ISL_5336705, EPI_ISL_5336706, EPI_ISL_5336707, EPI_ISL_5460341, EPI_ISL_5460342, EPI_ISL_5460343, EPI_ISL_5460344, EPI_ISL_5460345, EPI_ISL_5460346, EPI_ISL_5460347, EPI_ISL_5460358, EPI_ISL_5460363, EPI_ISL_5460365, EPI_ISL_5659133, EPI_ISL_5659135, EPI_ISL_5659136, EPI_ISL_5659164, EPI_ISL_5659165, EPI_ISL_5659166, EPI_ISL_5659167, EPI_ISL_5659168, EPI_ISL_5659169, EPI_ISL_5659170, EPI_ISL_5659171, EPI_ISL_5659181, EPI_ISL_5851228, EPI_ISL_5851230, EPI_ISL_5851238, EPI_ISL_5926698, EPI_ISL_5926722, EPI_ISL_5926723, EPI_ISL_5926724, EPI_ISL_5926725, EPI_ISL_5926728, EPI_ISL_5926729, EPI_ISL_5926730, EPI_ISL_5926731, EPI_ISL_6262376, EPI_ISL_6262377, EPI_ISL_6262378, EPI_ISL_6262379, EPI_ISL_6262380, EPI_ISL_6262381, EPI_ISL_6262382, EPI_ISL_6262383, EPI_ISL_6262384, EPI_ISL_6262385, EPI_ISL_6262386, EPI_ISL_6262387, EPI_ISL_6262388, EPI_ISL_6262389, EPI_ISL_6262390, EPI_ISL_6262405, EPI_ISL_6267832, EPI_ISL_6267833, EPI_ISL_6267834, EPI_ISL_6267835, EPI_ISL_6267836, EPI_ISL_6267837, EPI_ISL_6267838, EPI_ISL_6267839, EPI_ISL_6267840, EPI_ISL_6267841, EPI_ISL_6267842, EPI_ISL_6267843, EPI_ISL_6267844, EPI_ISL_6267845, EPI_ISL_6267846, EPI_ISL_6267847, EPI_ISL_6267848, EPI_ISL_6490538, EPI_ISL_6490539, EPI_ISL_6490540, EPI_ISL_6490541, EPI_ISL_6490542, EPI_ISL_6490543, EPI_ISL_6490544, EPI_ISL_6490545, EPI_ISL_6490546, EPI_ISL_6490547, EPI_ISL_6490548, EPI_ISL_6490549, EPI_ISL_6490550, EPI_ISL_6490551, EPI_ISL_6490552, EPI_ISL_6490553, EPI_ISL_6490554, EPI_ISL_6490559, EPI_ISL_6490560, EPI_ISL_6585337, EPI_ISL_6585338, EPI_ISL_6585339, EPI_ISL_6585340, EPI_ISL_6585341, EPI_ISL_6585342, EPI_ISL_6585343, EPI_ISL_6585344, EPI_ISL_6585345, EPI_ISL_6585346, EPI_ISL_6585347, EPI_ISL_6585348, EPI_ISL_6585349, EPI_ISL_6585350, EPI_ISL_6585351, EPI_ISL_6585352, EPI_ISL_6585353, EPI_ISL_6585354, EPI_ISL_6585355, EPI_ISL_6585364, EPI_ISL_6585365, EPI_ISL_6585366, EPI_ISL_6585367, EPI_ISL_6585368
Providence St. Joseph Health Molecular Genomics Laboratory	Providence St. Joseph Health Molecular Genomics Laboratory	Alexa K Dowdell et al	EPI_ISL_482292, EPI_ISL_482293, EPI_ISL_482294, EPI_ISL_482295, EPI_ISL_482296, EPI_ISL_482297, EPI_ISL_482298, EPI_ISL_482299, EPI_ISL_482300, EPI_ISL_482301, EPI_ISL_482302, EPI_ISL_482303, EPI_ISL_482304, EPI_ISL_482305, EPI_ISL_482306, EPI_ISL_482307, EPI_ISL_482308, EPI_ISL_482309, EPI_ISL_482310, EPI_ISL_482311, EPI_ISL_482312, EPI_ISL_482313, EPI_ISL_482314, EPI_ISL_482315, EPI_ISL_482316, EPI_ISL_482317, EPI_ISL_482318, EPI_ISL_482319, EPI_ISL_482320, EPI_ISL_482321, EPI_ISL_482322, EPI_ISL_482323, EPI_ISL_482324, EPI_ISL_482325, EPI_ISL_482326, EPI_ISL_482327, EPI_ISL_482328, EPI_ISL_482329, EPI_ISL_482330, EPI_ISL_482331, EPI_ISL_482332, EPI_ISL_482333, EPI_ISL_482334, EPI_ISL_482335, EPI_ISL_482336, EPI_ISL_482337, EPI_ISL_482338, EPI_ISL_482339, EPI_ISL_482340, EPI_ISL_482341, EPI_ISL_482342, EPI_ISL_482343, EPI_ISL_482344, EPI_ISL_482345, EPI_ISL_482346, EPI_ISL_482347, EPI_ISL_482348, EPI_ISL_482349, EPI_ISL_482350, EPI_ISL_482351, EPI_ISL_482352, EPI_ISL_482353, EPI_ISL_482354, EPI_ISL_482355, EPI_ISL_482356, EPI_ISL_482357, EPI_ISL_482358, EPI_ISL_482359, EPI_ISL_482360, EPI_ISL_482361, EPI_ISL_482362, EPI_ISL_482363, EPI_ISL_482364, EPI_ISL_482365, EPI_ISL_482366, EPI_ISL_482367, EPI_ISL_482368, EPI_ISL_482369, EPI_ISL_482370, EPI_ISL_482371, EPI_ISL_482372, EPI_ISL_482373, EPI_ISL_482374, EPI_ISL_482375, EPI_ISL_482376, EPI_ISL_482377, EPI_ISL_482378, EPI_ISL_482379, EPI_ISL_482380, EPI_ISL_482381, EPI_ISL_482382, EPI_ISL_482383, EPI_ISL_482384, EPI_ISL_482385, EPI_ISL_482386, EPI_ISL_482387, EPI_ISL_482388, EPI_ISL_482389, EPI_ISL_482390, EPI_ISL_482391, EPI_ISL_482392, EPI_ISL_482393, EPI_ISL_482394, EPI_ISL_482395, EPI_ISL_482396, EPI_ISL_482397, EPI_ISL_482398, EPI_ISL_482399, EPI_ISL_482400, EPI_ISL_482401, EPI_ISL_482402, EPI_ISL_482403, EPI_ISL_482404, EPI_ISL_482405, EPI_ISL_482406, EPI_ISL_482407, EPI_ISL_482408, EPI_ISL_482409, EPI_ISL_482410, EPI_ISL_482411, EPI_ISL_482412, EPI_ISL_482413, EPI_ISL_482414, EPI_ISL_482415, EPI_ISL_482416, EPI_ISL_482417, EPI_ISL_482418, EPI_ISL_482419, EPI_ISL_482420, EPI_ISL_482421, EPI_ISL_482422, EPI_ISL_482423, EPI_ISL_482424, EPI_ISL_482425, EPI_ISL_482426, EPI_ISL_482427, EPI_ISL_482428, EPI_ISL_482429, EPI_ISL_482430, EPI_ISL_482431, EPI_ISL_482432, EPI_ISL_482433, EPI_ISL_482434, EPI_ISL_482435, EPI_ISL_482436, EPI_ISL_482437, EPI_ISL_482438, EPI_ISL_482439, EPI_ISL_482440, EPI_ISL_482441, EPI_ISL_482442, EPI_ISL_482443, EPI_ISL_482444, EPI_ISL_482445, EPI_ISL_482446, EPI_ISL_482447, EPI_ISL_482448, EPI_ISL_482449, EPI_ISL_482450, EPI_ISL_482451, EPI_ISL_482452, EPI_ISL_482453, EPI_ISL_482454, EPI_ISL_482455, EPI_ISL_482456, EPI_ISL_482457, EPI_ISL_482458, EPI_ISL_482459, EPI_ISL_482460, EPI_ISL_482461, EPI_ISL_482462, EPI_ISL_482463, EPI_ISL_482464, EPI_ISL_482465, EPI_ISL_482466, EPI_ISL_482467, EPI_ISL_486830, EPI_ISL_486831
Providence St. Joseph Health Orange - Chapman	Providence St. Joseph Health Molecular Genomics Laboratory	Alexa K Dowdell et al	EPI_ISL_1017052, EPI_ISL_1017058, EPI_ISL_1017075, EPI_ISL_1017076, EPI_ISL_1017077, EPI_ISL_1017078, EPI_ISL_1017079, EPI_ISL_1017080, EPI_ISL_1017081, EPI_ISL_1017082, EPI_ISL_1017083, EPI_ISL_1017084, EPI_ISL_1017085, EPI_ISL_1017086, EPI_ISL_1017087, EPI_ISL_1017088, EPI_ISL_1017089, EPI_ISL_1017091, EPI_ISL_1017092, EPI_ISL_1017093, EPI_ISL_1017094, EPI_ISL_1017095, EPI_ISL_1017106, EPI_ISL_1017118, EPI_ISL_1017119, EPI_ISL_1017133, EPI_ISL_1017134, EPI_ISL_1017135, EPI_ISL_1017136, EPI_ISL_1017137, EPI_ISL_1017138, EPI_ISL_1017139, EPI_ISL_1017140, EPI_ISL_1017141, EPI_ISL_1017142, EPI_ISL_1017143, EPI_ISL_1017144, EPI_ISL_1017145, EPI_ISL_1017146, EPI_ISL_2551222, EPI_ISL_2551223, EPI_ISL_2551225, EPI_ISL_2551226, EPI_ISL_2551227, EPI_ISL_2551228, EPI_ISL_2551230, EPI_ISL_2551231, EPI_ISL_2551232, EPI_ISL_2551233, EPI_ISL_2551234, EPI_ISL_2551235, EPI_ISL_2551236, EPI_ISL_2551237, EPI_ISL_2551238, EPI_ISL_2551240, EPI_ISL_2551241, EPI_ISL_2551242, EPI_ISL_2551243, EPI_ISL_2551244, EPI_ISL_2551245, EPI_ISL_2551246, EPI_ISL_2551247, EPI_ISL_2551248, EPI_ISL_2551249, EPI_ISL_2551250, EPI_ISL_2551251, EPI_ISL_2551252, EPI_ISL_2551253
Provincial Health Laboratory Bekasi West Java	National Institute of Health Research and Development	Pawestri et al	EPI_ISL_538513
Provincial Public Health Reference Laboratory	Provincial Public Health Reference Laboratory	ANDLEEB HANIF et al	EPI_ISL_1908290, EPI_ISL_1908798, EPI_ISL_1908865, EPI_ISL_1908907, EPI_ISL_1908981, EPI_ISL_1909831, EPI_ISL_1909921, EPI_ISL_1909922, EPI_ISL_1909923, EPI_ISL_1909924, EPI_ISL_1910015, EPI_ISL_1910016, EPI_ISL_1910106, EPI_ISL_1968628, EPI_ISL_1968629, EPI_ISL_1968630, EPI_ISL_1968631, EPI_ISL_1968632, EPI_ISL_1968634, EPI_ISL_1968636, EPI_ISL_1968637
Provincial Public Health Reference Laboratory	Provincial Public Health Reference Laboratory	ANDLEEB HNAIF et al	EPI_ISL_1968633
Provincial Public Health Reference Laboratory	Provincial Public Health Reference Laboratory	Andleeb Hanif et al	EPI_ISL_1908151, EPI_ISL_1908154, EPI_ISL_1909255, EPI_ISL_1909256
Provincial Public Health Reference Laboratory (PPHRL)	Provincial Public Health Reference Laboratory	ANDLEEB HANIF et al	EPI_ISL_2543433, EPI_ISL_2543485
Provincial Public Health Reference Laboratory (PPHRL)	Provincial Public Health Reference Laboratory (PPHRL)	ANDLEEB HANIF et al	EPI_ISL_2543474, EPI_ISL_2543486
Provincial Public Health Reference Laboratory (PPHRL)	Provincial Public Health Reference Laboratory (PPHRL)	Andleeb Hanif et al	EPI_ISL_1908150, EPI_ISL_3371848, EPI_ISL_3372556, EPI_ISL_3372557, EPI_ISL_3372562, EPI_ISL_3372633, EPI_ISL_3372648, EPI_ISL_3372650, EPI_ISL_3372853, EPI_ISL_3373333, EPI_ISL_3373337, EPI_ISL_3373407, EPI_ISL_3373673, EPI_ISL_3373674, EPI_ISL_3373678, EPI_ISL_3373680, EPI_ISL_3373682, EPI_ISL_3373683, EPI_ISL_3373684, EPI_ISL_3373685
Provincial Public Health Reference Laboratory (PPHRL)	Provincial Public Health Reference Laboratory (PPHRL)	Mariam Javed et al	EPI_ISL_3371849, EPI_ISL_3372471, EPI_ISL_3372472, EPI_ISL_3372609
Provincial Public Health Reference Laboratory (PPHRL) P&SHD	Provincial Public Health Reference Laboratory (PPHRL) P&SHD	ANDLEEB HANIF et al	EPI_ISL_2543487, EPI_ISL_2543560, EPI_ISL_2543561, EPI_ISL_2543562, EPI_ISL_2543563, EPI_ISL_2543564, EPI_ISL_2543612, EPI_ISL_2543613, EPI_ISL_2543615, EPI_ISL_2543667, EPI_ISL_2543918, EPI_ISL_2543919, EPI_ISL_2544193, EPI_ISL_2544197, EPI_ISL_2544198, EPI_ISL_2544199, EPI_ISL_2544200, EPI_ISL_2544201, EPI_ISL_2544503, EPI_ISL_2544506, EPI_ISL_2544508, EPI_ISL_2544509, EPI_ISL_2557250
Provincial Sanitary and Epidemiological Inspection in Gdańsk	Laboratory of Recombinant Vaccines	Lukasz Rabalski et al	EPI_ISL_1034274
Proxilab SA	Genesupport	Tanguy ARAUD et al	EPI_ISL_5804548, EPI_ISL_5804549, EPI_ISL_5804550, EPI_ISL_5804551, EPI_ISL_5804552, EPI_ISL_6267300, EPI_ISL_6267301, EPI_ISL_6570712, EPI_ISL_6570713, EPI_ISL_6570714, EPI_ISL_6570715, EPI_ISL_6570716
Proximedical Urgent Care	New York City Public Health Laboratory	Jade Wang et al	EPI_ISL_632058, EPI_ISL_632059
Psf Do Parque Dos Pinheiros	Instituto Butantan	Dimas Tadeu Covas et al	EPI_ISL_5801467, EPI_ISL_5801472
Psf Dr Antonio Pires De Almeida Porto Feliz	Instituto Butantan	Dimas Tadeu Covas et al	EPI_ISL_5800234, EPI_ISL_5800235, EPI_ISL_5800236, EPI_ISL_5800237, EPI_ISL_5800238, EPI_ISL_5800497, EPI_ISL_5800498, EPI_ISL_5800499, EPI_ISL_5801422, EPI_ISL_5802229, EPI_ISL_5802230
Psf Maria Jose Salto De Pirapora	Instituto Butantan	Dimas Tadeu Covas et al	EPI_ISL_5800203, EPI_ISL_5800204, EPI_ISL_5800205, EPI_ISL_5800209, EPI_ISL_5800215, EPI_ISL_5800217, EPI_ISL_5800240, EPI_ISL_5800244, EPI_ISL_5800245, EPI_ISL_5800891, EPI_ISL_5801457, EPI_ISL_5801464, EPI_ISL_5802183, EPI_ISL_5802184, EPI_ISL_5802185
Psf Palmitalzinho Apiai	Instituto Butantan	Dimas Tadeu Covas et al	EPI_ISL_5800903
Psf Parque Emilia	Instituto Butantan	Dimas Tadeu Covas et al	EPI_ISL_5800532, EPI_ISL_5800533, EPI_ISL_5800534, EPI_ISL_5800535, EPI_ISL_5802235, EPI_ISL_5802237, EPI_ISL_5802238, EPI_ISL_5802239, EPI_ISL_5802240, EPI_ISL_5802241, EPI_ISL_5802242, EPI_ISL_5802243, EPI_ISL_5802246, EPI_ISL_5802248, EPI_ISL_5802249, EPI_ISL_5802250, EPI_ISL_5802251, EPI_ISL_5802252, EPI_ISL_5802253, EPI_ISL_5802254, EPI_ISL_5802255, EPI_ISL_5802257, EPI_ISL_5802258, EPI_ISL_5802260, EPI_ISL_5802261, EPI_ISL_5802289, EPI_ISL_5802290, EPI_ISL_5802291, EPI_ISL_5802292, EPI_ISL_5802293
Psf Setor Leste Nhandeara	Instituto Butantan	Dimas Tadeu Covas et al	EPI_ISL_5800466
Pt. Jawahar Lal Nehru Memorial Medical College, Raipur	Institute of Life Sciences - INSACOG	Sunil K. Raghav et al	EPI_ISL_2341679, EPI_ISL_2341693, EPI_ISL_2341708, EPI_ISL_2341709, EPI_ISL_2341711, EPI_ISL_2341721, EPI_ISL_2341729, EPI_ISL_2341731, EPI_ISL_2341740, EPI_ISL_2341741, EPI_ISL_2341742, EPI_ISL_2341743, EPI_ISL_2341745, EPI_ISL_2341746, EPI_ISL_2341862, EPI_ISL_2341863, EPI_ISL_2341864, EPI_ISL_2341866, EPI_ISL_2341867, EPI_ISL_2341868, EPI_ISL_2341869, EPI_ISL_2341871, EPI_ISL_2341872, EPI_ISL_2341873, EPI_ISL_2341874, EPI_ISL_2341875, EPI_ISL_2341876, EPI_ISL_2341878, EPI_ISL_2341880, EPI_ISL_2341881, EPI_ISL_2341882, EPI_ISL_2341883, EPI_ISL_2341884, EPI_ISL_2341885, EPI_ISL_2341886, EPI_ISL_2341887, EPI_ISL_2341888, EPI_ISL_2341889, EPI_ISL_2341890, EPI_ISL_2341891, EPI_ISL_2341892, EPI_ISL_2341894, EPI_ISL_2341895, EPI_ISL_2341896, EPI_ISL_2341897, EPI_ISL_2341898, EPI_ISL_2341899, EPI_ISL_2341900, EPI_ISL_2341901, EPI_ISL_2341902, EPI_ISL_2341903, EPI_ISL_2341904, EPI_ISL_2341905, EPI_ISL_2341906, EPI_ISL_2341907, EPI_ISL_2341908, EPI_ISL_2341909, EPI_ISL_2341910, EPI_ISL_2341911, EPI_ISL_2341912, EPI_ISL_2341915, EPI_ISL_2341916, EPI_ISL_2341917, EPI_ISL_2341918, EPI_ISL_2341919, EPI_ISL_2341920, EPI_ISL_2341921, EPI_ISL_3009472, EPI_ISL_3009474, EPI_ISL_3009475, EPI_ISL_3009476, EPI_ISL_3009478, EPI_ISL_3009481, EPI_ISL_3009484, EPI_ISL_3009485, EPI_ISL_3009490, EPI_ISL_3009492, EPI_ISL_3009499, EPI_ISL_3009503, EPI_ISL_3009508, EPI_ISL_3009513, EPI_ISL_3009515, EPI_ISL_3009517, EPI_ISL_3009518, EPI_ISL_3009520, EPI_ISL_3009521, EPI_ISL_3009522, EPI_ISL_3009525, EPI_ISL_3009527, EPI_ISL_3009530, EPI_ISL_3009532, EPI_ISL_3009533, EPI_ISL_3009535, EPI_ISL_3009536, EPI_ISL_3009537, EPI_ISL_3009538, EPI_ISL_3009539, EPI_ISL_3009541, EPI_ISL_3009544, EPI_ISL_3009546, EPI_ISL_3009547, EPI_ISL_3009548, EPI_ISL_3009551, EPI_ISL_3009553, EPI_ISL_3009554, EPI_ISL_3009555, EPI_ISL_3009556, EPI_ISL_3009558, EPI_ISL_3009563, EPI_ISL_3009564, EPI_ISL_3009565, EPI_ISL_3009566, EPI_ISL_3009569, EPI_ISL_3009570, EPI_ISL_3009573, EPI_ISL_3009574, EPI_ISL_3009575, EPI_ISL_3009576, EPI_ISL_3009577, EPI_ISL_3009579, EPI_ISL_3009582, EPI_ISL_3009583, EPI_ISL_3009584, EPI_ISL_3009586, EPI_ISL_3009587, EPI_ISL_3009589, EPI_ISL_3009590, EPI_ISL_3009591, EPI_ISL_3009592, EPI_ISL_3009595, EPI_ISL_3009596, EPI_ISL_3009597, EPI_ISL_3009598, EPI_ISL_3009602, EPI_ISL_3009605, EPI_ISL_3009607, EPI_ISL_3009610, EPI_ISL_3009611, EPI_ISL_3009612, EPI_ISL_3009614, EPI_ISL_3009616, EPI_ISL_3009617, EPI_ISL_3009619, EPI_ISL_3009620, EPI_ISL_3009621, EPI_ISL_3009622, EPI_ISL_3009624, EPI_ISL_3009626, EPI_ISL_3009627, EPI_ISL_3009628, EPI_ISL_3009630, EPI_ISL_3009631, EPI_ISL_3009634, EPI_ISL_3009635, EPI_ISL_3009636, EPI_ISL_3009637, EPI_ISL_3009639, EPI_ISL_3009640, EPI_ISL_3009642, EPI_ISL_3009645, EPI_ISL_3009646, EPI_ISL_3009650, EPI_ISL_3009654, EPI_ISL_3009655, EPI_ISL_3009656, EPI_ISL_3009658, EPI_ISL_3009659, EPI_ISL_3009663, EPI_ISL_3009664, EPI_ISL_3009665, EPI_ISL_3009666, EPI_ISL_3009667, EPI_ISL_3009670, EPI_ISL_3009672, EPI_ISL_3009673, EPI_ISL_3009674, EPI_ISL_3009681, EPI_ISL_3009683, EPI_ISL_3009686, EPI_ISL_3009687, EPI_ISL_3009688, EPI_ISL_3009689, EPI_ISL_3009691, EPI_ISL_3009692, EPI_ISL_3009695, EPI_ISL_3009699, EPI_ISL_3009701, EPI_ISL_3009703, EPI_ISL_3009705, EPI_ISL_3009707, EPI_ISL_3009708, EPI_ISL_3009710, EPI_ISL_3009711, EPI_ISL_3009712, EPI_ISL_3009713, EPI_ISL_3009714, EPI_ISL_3009715, EPI_ISL_3009716, EPI_ISL_3009717, EPI_ISL_3009719, EPI_ISL_3009720, EPI_ISL_3009721, EPI_ISL_3009727, EPI_ISL_3009728, EPI_ISL_3009730, EPI_ISL_3009732, EPI_ISL_3009733, EPI_ISL_3009737, EPI_ISL_3009739, EPI_ISL_3009740, EPI_ISL_3009743, EPI_ISL_3009744, EPI_ISL_3009745, EPI_ISL_3009747, EPI_ISL_3009748, EPI_ISL_3009749, EPI_ISL_3009751, EPI_ISL_3009753, EPI_ISL_3009756, EPI_ISL_3009758, EPI_ISL_3009769, EPI_ISL_3009774, EPI_ISL_3009777, EPI_ISL_3009780, EPI_ISL_3009781, EPI_ISL_3009783, EPI_ISL_3009784, EPI_ISL_3009786, EPI_ISL_3009788, EPI_ISL_3009789, EPI_ISL_3009790, EPI_ISL_3009793, EPI_ISL_3009795, EPI_ISL_3009796, EPI_ISL_3009798, EPI_ISL_3009800, EPI_ISL_3009801, EPI_ISL_3009802, EPI_ISL_3009804, EPI_ISL_3009806, EPI_ISL_3009808, EPI_ISL_3009809, EPI_ISL_3009810, EPI_ISL_3015380, EPI_ISL_3015381, EPI_ISL_3015385, EPI_ISL_3015386, EPI_ISL_3015387, EPI_ISL_3015388, EPI_ISL_3015390, EPI_ISL_3015391, EPI_ISL_3015392, EPI_ISL_3015393, EPI_ISL_3015395, EPI_ISL_3015401, EPI_ISL_3015415, EPI_ISL_3015423, EPI_ISL_3015426, EPI_ISL_3015427, EPI_ISL_3015505, EPI_ISL_3015506, EPI_ISL_3015507, EPI_ISL_3015508, EPI_ISL_3015509, EPI_ISL_3015510, EPI_ISL_3015512, EPI_ISL_3015514, EPI_ISL_3015516, EPI_ISL_3015517, EPI_ISL_3015518, EPI_ISL_3015519, EPI_ISL_3015521, EPI_ISL_3015524, EPI_ISL_3015526, EPI_ISL_3015527, EPI_ISL_3015532, EPI_ISL_3015534, EPI_ISL_3015535, EPI_ISL_3015536, EPI_ISL_3015537, EPI_ISL_3015538, EPI_ISL_3015539, EPI_ISL_3015540, EPI_ISL_3015543, EPI_ISL_3015545, EPI_ISL_3015548, EPI_ISL_3015549, EPI_ISL_3015554, EPI_ISL_3015555, EPI_ISL_3015556, EPI_ISL_3015557, EPI_ISL_3015558, EPI_ISL_3015560, EPI_ISL_3015561, EPI_ISL_3015562, EPI_ISL_3015563, EPI_ISL_3015565, EPI_ISL_3015569, EPI_ISL_3015570, EPI_ISL_3015571, EPI_ISL_3015576, EPI_ISL_3015577, EPI_ISL_3015578, EPI_ISL_3015579, EPI_ISL_3015581, EPI_ISL_3015582, EPI_ISL_3015583, EPI_ISL_3016077, EPI_ISL_3016078, EPI_ISL_3016079, EPI_ISL_3016084, EPI_ISL_3016086, EPI_ISL_3016088, EPI_ISL_3016090, EPI_ISL_3016091, EPI_ISL_3016093, EPI_ISL_3016111, EPI_ISL_3016112, EPI_ISL_3016202, EPI_ISL_3016204, EPI_ISL_3016207, EPI_ISL_3016212, EPI_ISL_3016213, EPI_ISL_3016215, EPI_ISL_3016217, EPI_ISL_3016219, EPI_ISL_3016224, EPI_ISL_3016226, EPI_ISL_3016229, EPI_ISL_3016231, EPI_ISL_3016232, EPI_ISL_3016233, EPI_ISL_3016237, EPI_ISL_3016241, EPI_ISL_3016243, EPI_ISL_3016245, EPI_ISL_3016246, EPI_ISL_3016250, EPI_ISL_3016251, EPI_ISL_3016253, EPI_ISL_3016259, EPI_ISL_3016260, EPI_ISL_3016262, EPI_ISL_3016263, EPI_ISL_3016264, EPI_ISL_3016266, EPI_ISL_3016267, EPI_ISL_3016268, EPI_ISL_3016269, EPI_ISL_3016270, EPI_ISL_3016271, EPI_ISL_3016275, EPI_ISL_3016283
Pt. Jawahar Lal Nehru Memorial Medical College, Raipur, Chhattisgarh	Institute of Life Sciences - INSACOG	Sunil K. Raghav et al	EPI_ISL_1662292, EPI_ISL_1662293, EPI_ISL_1662294, EPI_ISL_1662295, EPI_ISL_1662296, EPI_ISL_1662297, EPI_ISL_1662298, EPI_ISL_1662299, EPI_ISL_1662300, EPI_ISL_1662301, EPI_ISL_1662302, EPI_ISL_1662303, EPI_ISL_1662304, EPI_ISL_1662305, EPI_ISL_1662306, EPI_ISL_1662307, EPI_ISL_1662308, EPI_ISL_1662309, EPI_ISL_1662310, EPI_ISL_1662311, EPI_ISL_1662312, EPI_ISL_1662313, EPI_ISL_1662314, EPI_ISL_1662315, EPI_ISL_1662316, EPI_ISL_1662317, EPI_ISL_1662318, EPI_ISL_1662319, EPI_ISL_1662320, EPI_ISL_1662321, EPI_ISL_1662322, EPI_ISL_1662323, EPI_ISL_1662324, EPI_ISL_1662325, EPI_ISL_1662326, EPI_ISL_1662327, EPI_ISL_1662328, EPI_ISL_1662329, EPI_ISL_1662330, EPI_ISL_1662331, EPI_ISL_1662332, EPI_ISL_1662333, EPI_ISL_1662334, EPI_ISL_1662335, EPI_ISL_1662336, EPI_ISL_1662337, EPI_ISL_1662338, EPI_ISL_1662339, EPI_ISL_1662340, EPI_ISL_1662341, EPI_ISL_1662342, EPI_ISL_1662343, EPI_ISL_1662344
Public Health Authority of the Slovak Republic	Bergthaler laboratory, CeMM Research Center for Molecular Medicine of the Austrian Academy of Sciences	Lukas Endler et al	EPI_ISL_1180675, EPI_ISL_1180676, EPI_ISL_1180677, EPI_ISL_1180678, EPI_ISL_1180679, EPI_ISL_1180680, EPI_ISL_1180681, EPI_ISL_1180682, EPI_ISL_1180683, EPI_ISL_1180684, EPI_ISL_1180685, EPI_ISL_1180686, EPI_ISL_1180687, EPI_ISL_1180688, EPI_ISL_1180689, EPI_ISL_1180690, EPI_ISL_1180691, EPI_ISL_1180692, EPI_ISL_1180693, EPI_ISL_1180694, EPI_ISL_1180695, EPI_ISL_1180696, EPI_ISL_1180697, EPI_ISL_1180698, EPI_ISL_1180699, EPI_ISL_1180700, EPI_ISL_1180701, EPI_ISL_1180702, EPI_ISL_1180703, EPI_ISL_1180704, EPI_ISL_1180705, EPI_ISL_1180706, EPI_ISL_1180707, EPI_ISL_1180708, EPI_ISL_1180709, EPI_ISL_1180710, EPI_ISL_1180711, EPI_ISL_1180712, EPI_ISL_1180713, EPI_ISL_1180714, EPI_ISL_1209243, EPI_ISL_1209244, EPI_ISL_1209245, EPI_ISL_1209246, EPI_ISL_1209247, EPI_ISL_1209248, EPI_ISL_1209249, EPI_ISL_1209250, EPI_ISL_1209251, EPI_ISL_1209252, EPI_ISL_1209253, EPI_ISL_1209254, EPI_ISL_1209255, EPI_ISL_1209256, EPI_ISL_1209257, EPI_ISL_1209258, EPI_ISL_1209259, EPI_ISL_1209260, EPI_ISL_1209261, EPI_ISL_1209262, EPI_ISL_1495179, EPI_ISL_1495180, EPI_ISL_1495181, EPI_ISL_1495182, EPI_ISL_1495183, EPI_ISL_1495184, EPI_ISL_1495185, EPI_ISL_1495186, EPI_ISL_1495187, EPI_ISL_1495188, EPI_ISL_1495189, EPI_ISL_1495190, EPI_ISL_1495191, EPI_ISL_1495192, EPI_ISL_1495193, EPI_ISL_1495194, EPI_ISL_1495195, EPI_ISL_1495196, EPI_ISL_1495197, EPI_ISL_1495198, EPI_ISL_1495199, EPI_ISL_1495200, EPI_ISL_1495201, EPI_ISL_1495202, EPI_ISL_1495203, EPI_ISL_1495204, EPI_ISL_1495205, EPI_ISL_1495206, EPI_ISL_1495207, EPI_ISL_1495208, EPI_ISL_1495209, EPI_ISL_1495210, EPI_ISL_1495211, EPI_ISL_1495212, EPI_ISL_1495213, EPI_ISL_1495214, EPI_ISL_1495215, EPI_ISL_1495216, EPI_ISL_1495217, EPI_ISL_1495218, EPI_ISL_1495219, EPI_ISL_1495220, EPI_ISL_1495221, EPI_ISL_1495222, EPI_ISL_1495224, EPI_ISL_1495225, EPI_ISL_1495226, EPI_ISL_1495227, EPI_ISL_1495228, EPI_ISL_1495229, EPI_ISL_1495230, EPI_ISL_1495231, EPI_ISL_1495232, EPI_ISL_1495233, EPI_ISL_1495234, EPI_ISL_1495235, EPI_ISL_1495236, EPI_ISL_1495237, EPI_ISL_1495238, EPI_ISL_1495239, EPI_ISL_1495240, EPI_ISL_1495241, EPI_ISL_1495242, EPI_ISL_1495243, EPI_ISL_1495244, EPI_ISL_1495245, EPI_ISL_1495246, EPI_ISL_1495247, EPI_ISL_1495248, EPI_ISL_1495249, EPI_ISL_1495250, EPI_ISL_1495251, EPI_ISL_1495252, EPI_ISL_1495253, EPI_ISL_1495254, EPI_ISL_1495255, EPI_ISL_1495256, EPI_ISL_1495257, EPI_ISL_1495258, EPI_ISL_1495259, EPI_ISL_1495260, EPI_ISL_1495261, EPI_ISL_1495262, EPI_ISL_1495263, EPI_ISL_1495264, EPI_ISL_1495265, EPI_ISL_1495266
Public Health Authority of the Slovak Republic	Biomedical Centre Martin, Jessenius Faculty of Medicine in Martin, Comenius University	Dusan Loderer et al	EPI_ISL_5942467, EPI_ISL_5942468, EPI_ISL_5942469, EPI_ISL_5942470, EPI_ISL_5942471, EPI_ISL_5942472, EPI_ISL_5942473, EPI_ISL_5942474, EPI_ISL_5942483, EPI_ISL_5942485, EPI_ISL_5942486, EPI_ISL_5942487, EPI_ISL_5942488, EPI_ISL_5942490, EPI_ISL_5942491, EPI_ISL_5942492, EPI_ISL_5942493, EPI_ISL_5942494, EPI_ISL_5942495, EPI_ISL_5942496, EPI_ISL_5942497, EPI_ISL_5942498, EPI_ISL_5942499, EPI_ISL_5942500, EPI_ISL_5942501, EPI_ISL_5942502, EPI_ISL_5942503, EPI_ISL_5942504, EPI_ISL_5942505, EPI_ISL_5942506, EPI_ISL_5942507, EPI_ISL_5942508, EPI_ISL_5942509, EPI_ISL_5942510, EPI_ISL_5942511, EPI_ISL_5942512, EPI_ISL_5942513, EPI_ISL_5942514, EPI_ISL_5942515, EPI_ISL_5942516, EPI_ISL_5942517, EPI_ISL_5942518, EPI_ISL_5942519, EPI_ISL_5942520, EPI_ISL_5942521, EPI_ISL_5942522, EPI_ISL_5942523, EPI_ISL_5942525, EPI_ISL_5942526, EPI_ISL_5942527, EPI_ISL_5942529, EPI_ISL_5942530, EPI_ISL_5942532, EPI_ISL_5942533, EPI_ISL_5942534, EPI_ISL_5942535, EPI_ISL_5942536, EPI_ISL_5942537, EPI_ISL_5942538, EPI_ISL_5942539, EPI_ISL_5942540, EPI_ISL_5942541, EPI_ISL_5942542, EPI_ISL_5942543, EPI_ISL_5942544, EPI_ISL_5942545, EPI_ISL_5942546, EPI_ISL_5942547, EPI_ISL_5942548, EPI_ISL_5942549, EPI_ISL_5942550, EPI_ISL_5942551, EPI_ISL_5942552, EPI_ISL_5942554, EPI_ISL_5942555, EPI_ISL_5942556, EPI_ISL_5942557, EPI_ISL_5942558, EPI_ISL_5942559, EPI_ISL_5942560, EPI_ISL_5942561, EPI_ISL_5942562, EPI_ISL_5942565, EPI_ISL_5942566, EPI_ISL_5942567, EPI_ISL_5942568, EPI_ISL_5942569, EPI_ISL_5942570, EPI_ISL_5942571, EPI_ISL_5942572, EPI_ISL_5942573, EPI_ISL_5942574, EPI_ISL_5942575, EPI_ISL_5942576, EPI_ISL_5942577, EPI_ISL_5942578, EPI_ISL_5942579, EPI_ISL_5942580, EPI_ISL_5942581, EPI_ISL_5942582, EPI_ISL_5942583, EPI_ISL_5942584, EPI_ISL_5942585, EPI_ISL_5942586, EPI_ISL_5942587, EPI_ISL_5942588, EPI_ISL_5942589, EPI_ISL_5942590, EPI_ISL_5942591, EPI_ISL_5942592, EPI_ISL_5942593, EPI_ISL_5942594, EPI_ISL_5942595, EPI_ISL_5942596, EPI_ISL_5942597, EPI_ISL_5942598, EPI_ISL_5942599, EPI_ISL_5942600, EPI_ISL_5942601, EPI_ISL_5942602, EPI_ISL_5942603, EPI_ISL_5942604, EPI_ISL_5942605, EPI_ISL_5942606, EPI_ISL_5942607, EPI_ISL_5942608, EPI_ISL_5942609, EPI_ISL_5942610, EPI_ISL_5942611, EPI_ISL_5942612, EPI_ISL_5942613, EPI_ISL_5942614, EPI_ISL_5942615, EPI_ISL_5942616, EPI_ISL_5942617, EPI_ISL_5942618, EPI_ISL_5942619, EPI_ISL_5942620, EPI_ISL_5942621, EPI_ISL_5942622, EPI_ISL_5942623, EPI_ISL_5942625, EPI_ISL_5942626, EPI_ISL_5942627, EPI_ISL_5942628, EPI_ISL_5942629, EPI_ISL_5942630, EPI_ISL_5942631, EPI_ISL_5942632, EPI_ISL_5942633, EPI_ISL_5942634, EPI_ISL_5942635, EPI_ISL_5942636, EPI_ISL_5942637, EPI_ISL_5942638, EPI_ISL_5942639, EPI_ISL_5942640, EPI_ISL_5942641, EPI_ISL_5942642, EPI_ISL_5942643, EPI_ISL_5942644, EPI_ISL_5942645, EPI_ISL_5942646, EPI_ISL_5942647, EPI_ISL_5942648, EPI_ISL_5942649, EPI_ISL_5942650, EPI_ISL_5942651, EPI_ISL_5942652, EPI_ISL_5942653, EPI_ISL_5942654, EPI_ISL_5942655, EPI_ISL_5942656, EPI_ISL_5942657, EPI_ISL_5942658, EPI_ISL_5942659, EPI_ISL_5942660, EPI_ISL_5942661, EPI_ISL_5942662, EPI_ISL_6132796, EPI_ISL_6132797, EPI_ISL_6132798, EPI_ISL_6132799, EPI_ISL_6132800, EPI_ISL_6132801, EPI_ISL_6132802, EPI_ISL_6132803, EPI_ISL_6132804, EPI_ISL_6132805, EPI_ISL_6132806, EPI_ISL_6132807, EPI_ISL_6132808, EPI_ISL_6132809, EPI_ISL_6132810, EPI_ISL_6132811, EPI_ISL_6132812, EPI_ISL_6132813, EPI_ISL_6132814, EPI_ISL_6132815, EPI_ISL_6132816, EPI_ISL_6132817, EPI_ISL_6132818, EPI_ISL_6132819, EPI_ISL_6132820, EPI_ISL_6132821, EPI_ISL_6132822, EPI_ISL_6132823, EPI_ISL_6132824, EPI_ISL_6132825, EPI_ISL_6132826, EPI_ISL_6132827, EPI_ISL_6132828, EPI_ISL_6132830, EPI_ISL_6132831, EPI_ISL_6132834, EPI_ISL_6132835, EPI_ISL_6132836, EPI_ISL_6132837, EPI_ISL_6132838, EPI_ISL_6132839, EPI_ISL_6132841, EPI_ISL_6132842, EPI_ISL_6132843, EPI_ISL_6132844, EPI_ISL_6132845, EPI_ISL_6132846, EPI_ISL_6132847, EPI_ISL_6132848, EPI_ISL_6132849, EPI_ISL_6132850, EPI_ISL_6132851, EPI_ISL_6132852, EPI_ISL_6132853, EPI_ISL_6132854, EPI_ISL_6132855, EPI_ISL_6132856, EPI_ISL_6132857, EPI_ISL_6132858, EPI_ISL_6132859, EPI_ISL_6132861, EPI_ISL_6132862, EPI_ISL_6132863, EPI_ISL_6132864, EPI_ISL_6132865, EPI_ISL_6132866, EPI_ISL_6132869, EPI_ISL_6132870, EPI_ISL_6132871, EPI_ISL_6132872, EPI_ISL_6132873, EPI_ISL_6132874, EPI_ISL_6132875, EPI_ISL_6132876, EPI_ISL_6132877, EPI_ISL_6132878, EPI_ISL_6132879, EPI_ISL_6132880, EPI_ISL_6132881, EPI_ISL_6132882, EPI_ISL_6132883, EPI_ISL_6132885, EPI_ISL_6132886, EPI_ISL_6132887, EPI_ISL_6132888, EPI_ISL_6132889, EPI_ISL_6132890, EPI_ISL_6132891, EPI_ISL_6132892, EPI_ISL_6132893, EPI_ISL_6132894, EPI_ISL_6132895, EPI_ISL_6132896, EPI_ISL_6132897, EPI_ISL_6132898, EPI_ISL_6132900, EPI_ISL_6132901, EPI_ISL_6132902, EPI_ISL_6132903, EPI_ISL_6132904, EPI_ISL_6132905, EPI_ISL_6132906, EPI_ISL_6132907, EPI_ISL_6132908, EPI_ISL_6132909, EPI_ISL_6132910, EPI_ISL_6132911, EPI_ISL_6132912, EPI_ISL_6132913, EPI_ISL_6132914, EPI_ISL_6132915, EPI_ISL_6132916, EPI_ISL_6132917, EPI_ISL_6132918, EPI_ISL_6132919, EPI_ISL_6132920, EPI_ISL_6132921, EPI_ISL_6132922, EPI_ISL_6132923, EPI_ISL_6132924, EPI_ISL_6132925, EPI_ISL_6132926, EPI_ISL_6132927, EPI_ISL_6132928, EPI_ISL_6132929, EPI_ISL_6132930, EPI_ISL_6132931, EPI_ISL_6132932, EPI_ISL_6132933, EPI_ISL_6132934, EPI_ISL_6132935, EPI_ISL_6132936, EPI_ISL_6132937, EPI_ISL_6132938, EPI_ISL_6132939, EPI_ISL_6132940, EPI_ISL_6132941, EPI_ISL_6132942, EPI_ISL_6132943, EPI_ISL_6132944, EPI_ISL_6132945, EPI_ISL_6132946, EPI_ISL_6132947, EPI_ISL_6132948, EPI_ISL_6132949, EPI_ISL_6132950, EPI_ISL_6132951, EPI_ISL_6132952, EPI_ISL_6132953, EPI_ISL_6132954, EPI_ISL_6132955, EPI_ISL_6132956, EPI_ISL_6132957, EPI_ISL_6132958, EPI_ISL_6132959, EPI_ISL_6132960, EPI_ISL_6132961, EPI_ISL_6132962, EPI_ISL_6132963, EPI_ISL_6132964, EPI_ISL_6132965, EPI_ISL_6132966, EPI_ISL_6132967, EPI_ISL_6132968, EPI_ISL_6132969, EPI_ISL_6132970, EPI_ISL_6132971, EPI_ISL_6132972, EPI_ISL_6132973, EPI_ISL_6132974, EPI_ISL_6132975, EPI_ISL_6132976, EPI_ISL_6132977, EPI_ISL_6132978, EPI_ISL_6132979, EPI_ISL_6182355, EPI_ISL_6182362, EPI_ISL_6182370, EPI_ISL_6182378, EPI_ISL_6182391, EPI_ISL_6182403, EPI_ISL_6182412, EPI_ISL_6182419, EPI_ISL_6182424, EPI_ISL_6182431, EPI_ISL_6182443, EPI_ISL_6182448, EPI_ISL_6182455, EPI_ISL_6182463, EPI_ISL_6182472, EPI_ISL_6182475, EPI_ISL_6182480, EPI_ISL_6182487, EPI_ISL_6182490, EPI_ISL_6182495, EPI_ISL_6182501, EPI_ISL_6182511, EPI_ISL_6182516, EPI_ISL_6182522, EPI_ISL_6182532, EPI_ISL_6182538, EPI_ISL_6182540, EPI_ISL_6182548, EPI_ISL_6182552, EPI_ISL_6182556, EPI_ISL_6182560, EPI_ISL_6182564, EPI_ISL_6182575, EPI_ISL_6182584, EPI_ISL_6182592, EPI_ISL_6182595, EPI_ISL_6182601, EPI_ISL_6182609, EPI_ISL_6182614, EPI_ISL_6182623, EPI_ISL_6182628, EPI_ISL_6182635, EPI_ISL_6182637, EPI_ISL_6182646, EPI_ISL_6182649, EPI_ISL_6182660, EPI_ISL_6182670, EPI_ISL_6182676, EPI_ISL_6182683, EPI_ISL_6182694, EPI_ISL_6182697, EPI_ISL_6182703, EPI_ISL_6182709, EPI_ISL_6182712, EPI_ISL_6182715, EPI_ISL_6182721, EPI_ISL_6182729, EPI_ISL_6182731, EPI_ISL_6182738, EPI_ISL_6182744, EPI_ISL_6182757, EPI_ISL_6182764, EPI_ISL_6182770, EPI_ISL_6182776, EPI_ISL_6182787, EPI_ISL_6182793, EPI_ISL_6182799, EPI_ISL_6182808, EPI_ISL_6182813, EPI_ISL_6182823, EPI_ISL_6182827, EPI_ISL_6182835, EPI_ISL_6182841, EPI_ISL_6182847, EPI_ISL_6182854, EPI_ISL_6182857, EPI_ISL_6182862, EPI_ISL_6182868, EPI_ISL_6182871, EPI_ISL_6182879, EPI_ISL_6182885, EPI_ISL_6182892, EPI_ISL_6182895, EPI_ISL_6182903, EPI_ISL_6182907, EPI_ISL_6182915, EPI_ISL_6182919, EPI_ISL_6182922, EPI_ISL_6182926, EPI_ISL_6182930, EPI_ISL_6182938, EPI_ISL_6182939, EPI_ISL_6182948, EPI_ISL_6182952, EPI_ISL_6182957, EPI_ISL_6182965, EPI_ISL_6182972, EPI_ISL_6182977, EPI_ISL_6182987, EPI_ISL_6182993, EPI_ISL_6183002, EPI_ISL_6183007, EPI_ISL_6183016, EPI_ISL_6183022, EPI_ISL_6183027, EPI_ISL_6183034, EPI_ISL_6183041, EPI_ISL_6183044, EPI_ISL_6183050, EPI_ISL_6183057, EPI_ISL_6183065, EPI_ISL_6183071, EPI_ISL_6183078, EPI_ISL_6183081, EPI_ISL_6183086, EPI_ISL_6183091, EPI_ISL_6183097, EPI_ISL_6183100, EPI_ISL_6183106, EPI_ISL_6183113, EPI_ISL_6183117, EPI_ISL_6183123, EPI_ISL_6183133, EPI_ISL_6183140, EPI_ISL_6183145, EPI_ISL_6183152, EPI_ISL_6183159, EPI_ISL_6183165, EPI_ISL_6183171, EPI_ISL_6183173, EPI_ISL_6183179, EPI_ISL_6183185, EPI_ISL_6183190, EPI_ISL_6183197, EPI_ISL_6183203, EPI_ISL_6183207, EPI_ISL_6183217, EPI_ISL_6183227, EPI_ISL_6183237, EPI_ISL_6183240, EPI_ISL_6183247, EPI_ISL_6183250, EPI_ISL_6183258, EPI_ISL_6183262, EPI_ISL_6183270, EPI_ISL_6183279, EPI_ISL_6183285, EPI_ISL_6183287, EPI_ISL_6183291, EPI_ISL_6183294, EPI_ISL_6183296, EPI_ISL_6183301, EPI_ISL_6183307, EPI_ISL_6183314, EPI_ISL_6183317, EPI_ISL_6183324, EPI_ISL_6183330, EPI_ISL_6183338, EPI_ISL_6183343, EPI_ISL_6183349, EPI_ISL_6183353, EPI_ISL_6183358, EPI_ISL_6183364, EPI_ISL_6183370, EPI_ISL_6183376, EPI_ISL_6183380, EPI_ISL_6183382, EPI_ISL_6183387, EPI_ISL_6183391, EPI_ISL_6183398, EPI_ISL_6183402, EPI_ISL_6183412, EPI_ISL_6183415, EPI_ISL_6183419, EPI_ISL_6183425, EPI_ISL_6183431, EPI_ISL_6183437, EPI_ISL_6183443, EPI_ISL_6183449, EPI_ISL_6183454, EPI_ISL_6183457, EPI_ISL_6183463, EPI_ISL_6239315, EPI_ISL_6239326, EPI_ISL_6239329, EPI_ISL_6246719, EPI_ISL_6246725, EPI_ISL_6246733, EPI_ISL_6246740, EPI_ISL_6246749, EPI_ISL_6246757, EPI_ISL_6246765, EPI_ISL_6246772, EPI_ISL_6246778, EPI_ISL_6246783, EPI_ISL_6246791, EPI_ISL_6246797, EPI_ISL_6246805, EPI_ISL_6246813, EPI_ISL_6246817, EPI_ISL_6246826, EPI_ISL_6246833, EPI_ISL_6246842, EPI_ISL_6246848, EPI_ISL_6246855, EPI_ISL_6246867, EPI_ISL_6246872, EPI_ISL_6246879, EPI_ISL_6246884, EPI_ISL_6246893, EPI_ISL_6246898, EPI_ISL_6246901, EPI_ISL_6246910, EPI_ISL_6246919, EPI_ISL_6246934, EPI_ISL_6246937, EPI_ISL_6246940, EPI_ISL_6246949, EPI_ISL_6246951, EPI_ISL_6246962, EPI_ISL_6246971, EPI_ISL_6246981, EPI_ISL_6246989, EPI_ISL_6246998, EPI_ISL_6247006, EPI_ISL_6247017, EPI_ISL_6247022, EPI_ISL_6247027, EPI_ISL_6247038, EPI_ISL_6247044, EPI_ISL_6247048, EPI_ISL_6247058, EPI_ISL_6247063, EPI_ISL_6247067, EPI_ISL_6247075, EPI_ISL_6247081, EPI_ISL_6247088, EPI_ISL_6247096, EPI_ISL_6247103, EPI_ISL_6247110, EPI_ISL_6247116, EPI_ISL_6247123, EPI_ISL_6247129, EPI_ISL_6247134, EPI_ISL_6247140, EPI_ISL_6247153, EPI_ISL_6247160, EPI_ISL_6247166, EPI_ISL_6247171, EPI_ISL_6247178, EPI_ISL_6247184, EPI_ISL_6247187, EPI_ISL_6247191, EPI_ISL_6247201, EPI_ISL_6247205, EPI_ISL_6247212, EPI_ISL_6247219, EPI_ISL_6247228, EPI_ISL_6247236, EPI_ISL_6247241, EPI_ISL_6247247, EPI_ISL_6247253, EPI_ISL_6247260, EPI_ISL_6247266, EPI_ISL_6247272, EPI_ISL_6247279, EPI_ISL_6247285, EPI_ISL_6247291, EPI_ISL_6247294, EPI_ISL_6247302, EPI_ISL_6247309, EPI_ISL_6247317, EPI_ISL_6247322, EPI_ISL_6247328, EPI_ISL_6247335, EPI_ISL_6247343, EPI_ISL_6247348, EPI_ISL_6247358, EPI_ISL_6247362, EPI_ISL_6247367, EPI_ISL_6247374, EPI_ISL_6247376, EPI_ISL_6247382, EPI_ISL_6247390, EPI_ISL_6247396, EPI_ISL_6247403, EPI_ISL_6247409, EPI_ISL_6247418, EPI_ISL_6247423, EPI_ISL_6247426, EPI_ISL_6247431, EPI_ISL_6247441, EPI_ISL_6247449, EPI_ISL_6247458, EPI_ISL_6247461, EPI_ISL_6247462, EPI_ISL_6247467, EPI_ISL_6247480, EPI_ISL_6247489, EPI_ISL_6247497, EPI_ISL_6247504, EPI_ISL_6247509, EPI_ISL_6247519, EPI_ISL_6247525, EPI_ISL_6247528, EPI_ISL_6247539, EPI_ISL_6247549, EPI_ISL_6247551, EPI_ISL_6247561, EPI_ISL_6247562, EPI_ISL_6247566, EPI_ISL_6247572, EPI_ISL_6247580, EPI_ISL_6247586, EPI_ISL_6247595, EPI_ISL_6247602, EPI_ISL_6247603, EPI_ISL_6247610, EPI_ISL_6247619, EPI_ISL_6247623, EPI_ISL_6247629, EPI_ISL_6247637, EPI_ISL_6247648, EPI_ISL_6247657, EPI_ISL_6247662, EPI_ISL_6247670, EPI_ISL_6247679, EPI_ISL_6247683, EPI_ISL_6247693, EPI_ISL_6247702, EPI_ISL_6247710, EPI_ISL_6247716, EPI_ISL_6247726, EPI_ISL_6247733, EPI_ISL_6247740, EPI_ISL_6247748, EPI_ISL_6247760, EPI_ISL_6247770, EPI_ISL_6247774, EPI_ISL_6247779, EPI_ISL_6247788, EPI_ISL_6247792, EPI_ISL_6247797, EPI_ISL_6247804, EPI_ISL_6247810, EPI_ISL_6247814, EPI_ISL_6247817, EPI_ISL_6247826, EPI_ISL_6247830, EPI_ISL_6247834, EPI_ISL_6247837, EPI_ISL_6247849, EPI_ISL_6247857, EPI_ISL_6247863, EPI_ISL_6247866, EPI_ISL_6247873, EPI_ISL_6247880, EPI_ISL_6247886, EPI_ISL_6247909, EPI_ISL_6247917, EPI_ISL_6247931, EPI_ISL_6427465, EPI_ISL_6427475, EPI_ISL_6427486, EPI_ISL_6427492, EPI_ISL_6427500, EPI_ISL_6427506, EPI_ISL_6427511, EPI_ISL_6427521, EPI_ISL_6427528, EPI_ISL_6427537, EPI_ISL_6427543, EPI_ISL_6427548, EPI_ISL_6427558, EPI_ISL_6427565, EPI_ISL_6427571, EPI_ISL_6427580, EPI_ISL_6427587, EPI_ISL_6427598, EPI_ISL_6427603, EPI_ISL_6427609, EPI_ISL_6427616, EPI_ISL_6427621, EPI_ISL_6427630, EPI_ISL_6427639, EPI_ISL_6427643, EPI_ISL_6427649, EPI_ISL_6427654, EPI_ISL_6427657, EPI_ISL_6427664, EPI_ISL_6427667, EPI_ISL_6427675, EPI_ISL_6427683, EPI_ISL_6427691, EPI_ISL_6427699, EPI_ISL_6427705, EPI_ISL_6427712, EPI_ISL_6427723, EPI_ISL_6427728, EPI_ISL_6427738, EPI_ISL_6427745, EPI_ISL_6427754, EPI_ISL_6427758, EPI_ISL_6427764, EPI_ISL_6427769, EPI_ISL_6427776, EPI_ISL_6427781, EPI_ISL_6427791, EPI_ISL_6427796, EPI_ISL_6427805, EPI_ISL_6427809, EPI_ISL_6427816, EPI_ISL_6427823, EPI_ISL_6427831, EPI_ISL_6427839, EPI_ISL_6427844, EPI_ISL_6427849, EPI_ISL_6427856, EPI_ISL_6427863, EPI_ISL_6427869, EPI_ISL_6427875, EPI_ISL_6427880, EPI_ISL_6427889, EPI_ISL_6427898, EPI_ISL_6427904, EPI_ISL_6427912, EPI_ISL_6427915, EPI_ISL_6427921, EPI_ISL_6427930, EPI_ISL_6427935, EPI_ISL_6427943, EPI_ISL_6427949, EPI_ISL_6427956, EPI_ISL_6427966, EPI_ISL_6427972, EPI_ISL_6427979, EPI_ISL_6427986, EPI_ISL_6427993, EPI_ISL_6428001, EPI_ISL_6428007, EPI_ISL_6428012, EPI_ISL_6428020, EPI_ISL_6428030, EPI_ISL_6428037, EPI_ISL_6428044, EPI_ISL_6428053, EPI_ISL_6428061, EPI_ISL_6428065, EPI_ISL_6428070, EPI_ISL_6428074, EPI_ISL_6428082, EPI_ISL_6428089, EPI_ISL_6428092, EPI_ISL_6428103, EPI_ISL_6428109, EPI_ISL_6428117, EPI_ISL_6428122, EPI_ISL_6428123, EPI_ISL_6428124, EPI_ISL_6428125, EPI_ISL_6428126, EPI_ISL_6428127, EPI_ISL_6428128, EPI_ISL_6428129, EPI_ISL_6428130, EPI_ISL_6428131, EPI_ISL_6428132, EPI_ISL_6428133, EPI_ISL_6428134, EPI_ISL_6428135, EPI_ISL_6428136, EPI_ISL_6428142, EPI_ISL_6428143, EPI_ISL_6428145, EPI_ISL_6428146, EPI_ISL_6428147, EPI_ISL_6428148, EPI_ISL_6428149, EPI_ISL_6428150, EPI_ISL_6428151, EPI_ISL_6428152, EPI_ISL_6428153, EPI_ISL_6428154, EPI_ISL_6428155, EPI_ISL_6428156, EPI_ISL_6428157, EPI_ISL_6428158, EPI_ISL_6428164, EPI_ISL_6428173, EPI_ISL_6428177, EPI_ISL_6428180, EPI_ISL_6428186, EPI_ISL_6428193, EPI_ISL_6428202, EPI_ISL_6428219, EPI_ISL_6428223, EPI_ISL_6428231, EPI_ISL_6428240, EPI_ISL_6428250, EPI_ISL_6428257, EPI_ISL_6428269, EPI_ISL_6428279, EPI_ISL_6428290, EPI_ISL_6428300, EPI_ISL_6428307, EPI_ISL_6428311, EPI_ISL_6428320, EPI_ISL_6428333, EPI_ISL_6428340, EPI_ISL_6428347, EPI_ISL_6428355, EPI_ISL_6428360, EPI_ISL_6428366, EPI_ISL_6428375, EPI_ISL_6428383, EPI_ISL_6428389, EPI_ISL_6428397, EPI_ISL_6428407, EPI_ISL_6428412, EPI_ISL_6428421, EPI_ISL_6428433, EPI_ISL_6428439, EPI_ISL_6428456, EPI_ISL_6428460, EPI_ISL_6428466, EPI_ISL_6428484, EPI_ISL_6428490, EPI_ISL_6428495, EPI_ISL_6428500, EPI_ISL_6428507, EPI_ISL_6428514, EPI_ISL_6428525, EPI_ISL_6428533, EPI_ISL_6470139, EPI_ISL_6470140, EPI_ISL_6471098, EPI_ISL_6590810, EPI_ISL_6590811, EPI_ISL_6590812, EPI_ISL_6590813, EPI_ISL_6590814, EPI_ISL_6590815, EPI_ISL_6590816, EPI_ISL_6590817, EPI_ISL_6590818, EPI_ISL_6590819, EPI_ISL_6590820, EPI_ISL_6590822, EPI_ISL_6590823, EPI_ISL_6590824, EPI_ISL_6590825, EPI_ISL_6590826, EPI_ISL_6590827, EPI_ISL_6590828, EPI_ISL_6590829, EPI_ISL_6590831, EPI_ISL_6590832, EPI_ISL_6590833, EPI_ISL_6590834, EPI_ISL_6590835, EPI_ISL_6590836, EPI_ISL_6590839, EPI_ISL_6590840, EPI_ISL_6590841, EPI_ISL_6590842, EPI_ISL_6590843, EPI_ISL_6590844, EPI_ISL_6590845, EPI_ISL_6590846, EPI_ISL_6590847, EPI_ISL_6590848, EPI_ISL_6590849, EPI_ISL_6590852, EPI_ISL_6590853, EPI_ISL_6590855, EPI_ISL_6590858, EPI_ISL_6590860, EPI_ISL_6590861, EPI_ISL_6590863, EPI_ISL_6590865, EPI_ISL_6590866, EPI_ISL_6590870, EPI_ISL_6590871, EPI_ISL_6590872, EPI_ISL_6590873, EPI_ISL_6590877, EPI_ISL_6590879, EPI_ISL_6590880, EPI_ISL_6590881, EPI_ISL_6590882, EPI_ISL_6590887, EPI_ISL_6590888, EPI_ISL_6590889, EPI_ISL_6590890, EPI_ISL_6590891, EPI_ISL_6590892, EPI_ISL_6590894, EPI_ISL_6590895, EPI_ISL_6590896, EPI_ISL_6590897, EPI_ISL_6590898, EPI_ISL_6590901, EPI_ISL_6590903, EPI_ISL_6590904, EPI_ISL_6590905, EPI_ISL_6590906, EPI_ISL_6590907, EPI_ISL_6590911, EPI_ISL_6590912, EPI_ISL_6590913, EPI_ISL_6590914, EPI_ISL_6590915, EPI_ISL_6590916, EPI_ISL_6590917, EPI_ISL_6590918, EPI_ISL_6590920, EPI_ISL_6590921, EPI_ISL_6590922, EPI_ISL_6590923, EPI_ISL_6590924, EPI_ISL_6590925, EPI_ISL_6590926, EPI_ISL_6590927, EPI_ISL_6590928, EPI_ISL_6590929, EPI_ISL_6590930, EPI_ISL_6590931, EPI_ISL_6590932, EPI_ISL_6590933, EPI_ISL_6590934, EPI_ISL_6590935, EPI_ISL_6590936, EPI_ISL_6590937, EPI_ISL_6590938, EPI_ISL_6590939, EPI_ISL_6590941, EPI_ISL_6590942, EPI_ISL_6590943, EPI_ISL_6590944, EPI_ISL_6590945, EPI_ISL_6590947, EPI_ISL_6590948, EPI_ISL_6590949, EPI_ISL_6590950, EPI_ISL_6590951, EPI_ISL_6590952, EPI_ISL_6590953, EPI_ISL_6590954, EPI_ISL_6590955, EPI_ISL_6590956, EPI_ISL_6590957, EPI_ISL_6590958, EPI_ISL_6590959, EPI_ISL_6590960, EPI_ISL_6590961, EPI_ISL_6590962, EPI_ISL_6590963, EPI_ISL_6590964, EPI_ISL_6590965, EPI_ISL_6590966, EPI_ISL_6590967, EPI_ISL_6590968, EPI_ISL_6590969, EPI_ISL_6590970, EPI_ISL_6590971, EPI_ISL_6590972, EPI_ISL_6590973, EPI_ISL_6590974, EPI_ISL_6590975, EPI_ISL_6590976, EPI_ISL_6590977, EPI_ISL_6590978, EPI_ISL_6590979, EPI_ISL_6590980, EPI_ISL_6590981, EPI_ISL_6590982, EPI_ISL_6590983, EPI_ISL_6590984, EPI_ISL_6590988, EPI_ISL_6590989, EPI_ISL_6590990, EPI_ISL_6590991, EPI_ISL_6590992, EPI_ISL_6590993, EPI_ISL_6595244
