## Supplementary Data 1 for "Identifying SARS-CoV-2 regional introductions and transmission clusters in real time": gisaid_credits.tsv (part 42 of 56)

originating_lab	submitting_lab	authors	gisaid_epi_isl
Public Health Authority of the Slovak Republic	Laboratory of Genomics and Bioinformatics, Comenius University Science Park	Tatiana Sedláčková et al	EPI_ISL_1520181, EPI_ISL_1520182, EPI_ISL_1520183, EPI_ISL_1520184, EPI_ISL_1520185, EPI_ISL_1520186, EPI_ISL_1520187, EPI_ISL_1520188, EPI_ISL_1520189, EPI_ISL_1520190, EPI_ISL_1520191, EPI_ISL_1520192, EPI_ISL_1520193, EPI_ISL_1520194, EPI_ISL_1520195, EPI_ISL_1520196, EPI_ISL_1520197, EPI_ISL_1520198, EPI_ISL_1520199, EPI_ISL_1520200, EPI_ISL_1520201, EPI_ISL_1520202, EPI_ISL_1520203, EPI_ISL_1520204, EPI_ISL_1520205, EPI_ISL_1520206, EPI_ISL_1520207, EPI_ISL_1520208, EPI_ISL_1520209, EPI_ISL_1520210, EPI_ISL_1520211, EPI_ISL_1520212, EPI_ISL_1520213, EPI_ISL_1520214, EPI_ISL_1520215, EPI_ISL_1520216, EPI_ISL_1520217, EPI_ISL_1520218, EPI_ISL_1520219, EPI_ISL_1520220, EPI_ISL_1520221, EPI_ISL_1520222, EPI_ISL_1520223, EPI_ISL_1520224, EPI_ISL_1520225, EPI_ISL_1520226, EPI_ISL_1520227, EPI_ISL_1520228, EPI_ISL_1520229, EPI_ISL_1520230, EPI_ISL_1520231, EPI_ISL_1520232, EPI_ISL_1520233, EPI_ISL_1520234, EPI_ISL_1520235, EPI_ISL_1520236, EPI_ISL_1520237, EPI_ISL_1520238, EPI_ISL_1520239, EPI_ISL_1520240, EPI_ISL_1520241, EPI_ISL_1520242, EPI_ISL_1520243, EPI_ISL_1520244, EPI_ISL_1520245, EPI_ISL_1520246, EPI_ISL_1520247, EPI_ISL_1520248, EPI_ISL_1520249, EPI_ISL_1520250, EPI_ISL_1520251, EPI_ISL_1520252, EPI_ISL_1520253, EPI_ISL_1520254, EPI_ISL_1520255, EPI_ISL_1520256, EPI_ISL_1520257, EPI_ISL_1520258, EPI_ISL_1520259, EPI_ISL_1520260, EPI_ISL_1520261, EPI_ISL_1520262, EPI_ISL_1520263, EPI_ISL_1520264, EPI_ISL_1520265, EPI_ISL_1520266, EPI_ISL_1520267, EPI_ISL_1520268, EPI_ISL_1520269, EPI_ISL_1520270, EPI_ISL_1520271, EPI_ISL_1520272, EPI_ISL_1520273, EPI_ISL_1520274, EPI_ISL_1520275, EPI_ISL_1520276, EPI_ISL_1520277, EPI_ISL_1520278, EPI_ISL_1520279, EPI_ISL_1520280, EPI_ISL_1520281, EPI_ISL_1520282, EPI_ISL_1520283, EPI_ISL_1520284, EPI_ISL_1520285, EPI_ISL_1520286, EPI_ISL_1520287, EPI_ISL_1520288, EPI_ISL_1520289, EPI_ISL_1520290, EPI_ISL_1520291, EPI_ISL_1520292, EPI_ISL_1520293, EPI_ISL_1520294, EPI_ISL_1520295, EPI_ISL_1520296, EPI_ISL_1520297, EPI_ISL_1520298, EPI_ISL_1520299, EPI_ISL_1520300, EPI_ISL_1520301, EPI_ISL_1520302, EPI_ISL_1520303, EPI_ISL_1520304, EPI_ISL_1520305, EPI_ISL_1520306, EPI_ISL_1520307, EPI_ISL_1520308, EPI_ISL_1520309, EPI_ISL_1520310, EPI_ISL_1520311, EPI_ISL_1520312, EPI_ISL_1520313, EPI_ISL_1520314, EPI_ISL_1520315, EPI_ISL_1520316, EPI_ISL_1520317, EPI_ISL_1520318, EPI_ISL_1520319, EPI_ISL_1520320, EPI_ISL_1520321, EPI_ISL_1520322, EPI_ISL_1520323, EPI_ISL_1520324, EPI_ISL_1520325, EPI_ISL_1520326, EPI_ISL_1520327, EPI_ISL_1520328, EPI_ISL_1520329, EPI_ISL_1520331, EPI_ISL_1520332, EPI_ISL_1520333, EPI_ISL_1520334, EPI_ISL_1520335, EPI_ISL_1520336, EPI_ISL_1520337, EPI_ISL_1520338, EPI_ISL_1520339, EPI_ISL_1520340, EPI_ISL_1520341, EPI_ISL_1520342, EPI_ISL_1520343, EPI_ISL_1520344, EPI_ISL_1520345, EPI_ISL_1520346, EPI_ISL_1520347, EPI_ISL_1520348, EPI_ISL_1520349, EPI_ISL_1520350, EPI_ISL_1520351, EPI_ISL_1520352, EPI_ISL_1520353, EPI_ISL_1520354, EPI_ISL_1520355, EPI_ISL_1520356, EPI_ISL_1520357, EPI_ISL_1520358, EPI_ISL_1520359, EPI_ISL_1520360, EPI_ISL_1520361, EPI_ISL_1520362, EPI_ISL_1520363, EPI_ISL_1520364, EPI_ISL_1520365, EPI_ISL_1524015, EPI_ISL_1524016, EPI_ISL_1524017, EPI_ISL_1524018, EPI_ISL_1524019, EPI_ISL_1524020, EPI_ISL_1524021, EPI_ISL_1524022, EPI_ISL_1524023, EPI_ISL_1524024, EPI_ISL_1524025, EPI_ISL_1524026, EPI_ISL_1524027, EPI_ISL_1524028, EPI_ISL_1524029, EPI_ISL_1524030, EPI_ISL_1524031, EPI_ISL_1524032, EPI_ISL_1524033, EPI_ISL_1524034, EPI_ISL_1524035, EPI_ISL_1524036, EPI_ISL_1524037, EPI_ISL_1524038, EPI_ISL_1524039, EPI_ISL_1524040, EPI_ISL_1524041, EPI_ISL_1524042, EPI_ISL_1524043, EPI_ISL_1524044, EPI_ISL_1524045, EPI_ISL_1524046, EPI_ISL_1524047, EPI_ISL_1524048, EPI_ISL_1524049, EPI_ISL_1524050, EPI_ISL_1524051, EPI_ISL_1524052, EPI_ISL_1524053, EPI_ISL_1524054, EPI_ISL_1524055, EPI_ISL_1524056, EPI_ISL_1524057, EPI_ISL_1524058, EPI_ISL_1524059, EPI_ISL_1524060, EPI_ISL_1524061, EPI_ISL_1524062, EPI_ISL_1524063, EPI_ISL_1524064, EPI_ISL_1524065, EPI_ISL_1524066, EPI_ISL_1524067, EPI_ISL_1524068, EPI_ISL_1524069, EPI_ISL_1524070, EPI_ISL_1524071, EPI_ISL_1524072, EPI_ISL_1524073, EPI_ISL_1524074, EPI_ISL_1524075, EPI_ISL_1524076, EPI_ISL_1524077, EPI_ISL_1524078, EPI_ISL_1524079, EPI_ISL_1524080, EPI_ISL_1524081, EPI_ISL_1524082, EPI_ISL_1524083, EPI_ISL_1524084, EPI_ISL_1524085, EPI_ISL_1524086, EPI_ISL_1524087, EPI_ISL_1524088, EPI_ISL_1524089, EPI_ISL_1524090, EPI_ISL_1524091, EPI_ISL_1524092, EPI_ISL_1524093, EPI_ISL_1524094, EPI_ISL_1524095, EPI_ISL_1524096, EPI_ISL_1524097, EPI_ISL_1524098, EPI_ISL_1524099, EPI_ISL_1524100, EPI_ISL_1524101, EPI_ISL_1524102, EPI_ISL_1524103, EPI_ISL_1524104, EPI_ISL_1524105, EPI_ISL_1524106, EPI_ISL_1524107, EPI_ISL_1524108, EPI_ISL_1524109, EPI_ISL_1524110, EPI_ISL_1524111, EPI_ISL_1524112, EPI_ISL_1524113, EPI_ISL_1524114, EPI_ISL_1524115, EPI_ISL_1524116, EPI_ISL_1524117, EPI_ISL_1524118, EPI_ISL_1524119, EPI_ISL_1524120, EPI_ISL_1524121, EPI_ISL_1524122, EPI_ISL_1524123, EPI_ISL_1524124, EPI_ISL_1524125, EPI_ISL_1524126, EPI_ISL_1524127, EPI_ISL_1524128, EPI_ISL_1524129, EPI_ISL_1524130, EPI_ISL_1524131, EPI_ISL_1524132, EPI_ISL_1524133, EPI_ISL_1524134, EPI_ISL_1524135, EPI_ISL_1524136, EPI_ISL_1524137, EPI_ISL_1524138, EPI_ISL_1524139, EPI_ISL_1524140, EPI_ISL_1524141, EPI_ISL_1524142, EPI_ISL_1524143, EPI_ISL_1524144, EPI_ISL_1524145, EPI_ISL_1524146, EPI_ISL_1524147, EPI_ISL_1524148, EPI_ISL_1524149, EPI_ISL_1524150, EPI_ISL_1524151, EPI_ISL_1524152, EPI_ISL_1524153, EPI_ISL_1524154, EPI_ISL_1524155, EPI_ISL_1524156, EPI_ISL_1524157, EPI_ISL_1524158, EPI_ISL_1524159, EPI_ISL_1524160, EPI_ISL_1524161, EPI_ISL_1524162, EPI_ISL_1524163, EPI_ISL_1524164, EPI_ISL_1524165, EPI_ISL_1524166, EPI_ISL_1524167, EPI_ISL_1524168, EPI_ISL_1524169, EPI_ISL_1524170, EPI_ISL_1524171, EPI_ISL_1524172, EPI_ISL_1524173, EPI_ISL_1524174, EPI_ISL_1524175, EPI_ISL_1524176, EPI_ISL_1524177, EPI_ISL_1524178, EPI_ISL_1524179, EPI_ISL_1524180, EPI_ISL_1524181, EPI_ISL_1524182, EPI_ISL_1524183, EPI_ISL_1524184, EPI_ISL_1524185, EPI_ISL_1524186, EPI_ISL_1524187, EPI_ISL_1524188, EPI_ISL_1524189, EPI_ISL_1524190, EPI_ISL_1524191, EPI_ISL_1524192, EPI_ISL_1524193, EPI_ISL_1524194, EPI_ISL_1524195, EPI_ISL_1524196, EPI_ISL_1524197, EPI_ISL_1524198, EPI_ISL_1524199, EPI_ISL_1524200, EPI_ISL_1524201, EPI_ISL_1524202, EPI_ISL_1524203, EPI_ISL_1524204, EPI_ISL_1524205, EPI_ISL_1524206, EPI_ISL_1524207, EPI_ISL_1524208, EPI_ISL_1524209, EPI_ISL_1524210, EPI_ISL_1524211, EPI_ISL_1524212, EPI_ISL_1524213, EPI_ISL_1524214, EPI_ISL_1524215, EPI_ISL_1524216, EPI_ISL_1524217, EPI_ISL_1524218, EPI_ISL_1524219, EPI_ISL_1524220, EPI_ISL_1524221, EPI_ISL_1524222, EPI_ISL_1524223, EPI_ISL_1524224, EPI_ISL_1524225, EPI_ISL_1524226, EPI_ISL_1524227, EPI_ISL_1524228, EPI_ISL_1524229, EPI_ISL_1524230, EPI_ISL_1524231, EPI_ISL_1524232, EPI_ISL_1524233, EPI_ISL_1524234, EPI_ISL_1524235, EPI_ISL_1524236, EPI_ISL_1524237, EPI_ISL_1524238, EPI_ISL_1524239, EPI_ISL_1524240, EPI_ISL_1524241, EPI_ISL_1524242, EPI_ISL_1524243, EPI_ISL_1524244, EPI_ISL_1524245, EPI_ISL_1524246, EPI_ISL_1524247, EPI_ISL_1524248, EPI_ISL_1524249, EPI_ISL_1524250, EPI_ISL_1524251, EPI_ISL_1524252, EPI_ISL_1524253, EPI_ISL_1524254, EPI_ISL_1524255, EPI_ISL_1524256, EPI_ISL_1524257, EPI_ISL_1524258, EPI_ISL_1524259, EPI_ISL_1524260, EPI_ISL_1524261, EPI_ISL_1524262, EPI_ISL_1524263, EPI_ISL_1524264, EPI_ISL_1524265, EPI_ISL_1524266, EPI_ISL_1524267, EPI_ISL_1524268, EPI_ISL_1524269, EPI_ISL_1524270, EPI_ISL_1524271, EPI_ISL_1524272, EPI_ISL_1524273, EPI_ISL_1524274, EPI_ISL_1524275, EPI_ISL_1524276, EPI_ISL_1524277, EPI_ISL_1524278, EPI_ISL_1524279, EPI_ISL_1524280, EPI_ISL_1524281, EPI_ISL_1524282, EPI_ISL_1524283, EPI_ISL_1524284, EPI_ISL_1524285, EPI_ISL_1524286, EPI_ISL_1524287, EPI_ISL_1524288, EPI_ISL_1524289, EPI_ISL_1524290, EPI_ISL_1524291, EPI_ISL_1524292, EPI_ISL_1524293, EPI_ISL_1524294, EPI_ISL_1524295, EPI_ISL_1524296, EPI_ISL_1524297, EPI_ISL_1524298, EPI_ISL_1524299, EPI_ISL_1524300, EPI_ISL_1524301, EPI_ISL_1524302, EPI_ISL_1524303, EPI_ISL_1524304, EPI_ISL_1524305, EPI_ISL_1524306, EPI_ISL_1524307, EPI_ISL_1524308, EPI_ISL_1524309, EPI_ISL_1524310, EPI_ISL_1524311, EPI_ISL_1524312, EPI_ISL_1524313, EPI_ISL_1524314, EPI_ISL_1524315, EPI_ISL_1524316, EPI_ISL_1524317, EPI_ISL_1524318, EPI_ISL_1524319, EPI_ISL_1524320, EPI_ISL_1524321, EPI_ISL_1524322, EPI_ISL_1524323, EPI_ISL_1524324, EPI_ISL_1524325, EPI_ISL_1524326, EPI_ISL_1524327, EPI_ISL_1524328, EPI_ISL_1524329, EPI_ISL_1525000, EPI_ISL_1525001, EPI_ISL_1526607, EPI_ISL_1526608, EPI_ISL_1526609, EPI_ISL_1526610, EPI_ISL_1526611, EPI_ISL_1526612, EPI_ISL_1526613, EPI_ISL_1526614, EPI_ISL_1526615, EPI_ISL_1526616, EPI_ISL_1526617, EPI_ISL_1526618, EPI_ISL_1526619, EPI_ISL_1526620, EPI_ISL_1526621, EPI_ISL_1526622, EPI_ISL_1526623, EPI_ISL_1526624, EPI_ISL_1526625, EPI_ISL_1526626, EPI_ISL_1526627, EPI_ISL_1526628, EPI_ISL_1526629, EPI_ISL_1526630, EPI_ISL_1526631, EPI_ISL_1526632, EPI_ISL_1526633, EPI_ISL_1526634, EPI_ISL_1526635, EPI_ISL_1526636, EPI_ISL_1526637, EPI_ISL_1526638, EPI_ISL_1526639, EPI_ISL_1526640, EPI_ISL_1526641, EPI_ISL_1526642, EPI_ISL_1526643, EPI_ISL_1526644, EPI_ISL_1526645, EPI_ISL_1526646, EPI_ISL_1526647, EPI_ISL_1526648, EPI_ISL_1526649, EPI_ISL_1526650, EPI_ISL_1526651, EPI_ISL_1526652, EPI_ISL_1526653, EPI_ISL_1526654, EPI_ISL_1526655, EPI_ISL_1526656, EPI_ISL_1526657, EPI_ISL_1526658, EPI_ISL_1526659, EPI_ISL_1526660, EPI_ISL_1526661, EPI_ISL_1526662, EPI_ISL_1526663, EPI_ISL_1526664, EPI_ISL_1526665, EPI_ISL_1526666, EPI_ISL_1526667, EPI_ISL_1526668, EPI_ISL_1526669, EPI_ISL_1526670, EPI_ISL_1526671, EPI_ISL_1526672, EPI_ISL_1526673, EPI_ISL_1526674, EPI_ISL_1526675, EPI_ISL_1526676, EPI_ISL_1526677, EPI_ISL_1526678, EPI_ISL_1526679, EPI_ISL_1526680, EPI_ISL_1526681, EPI_ISL_1526682, EPI_ISL_1526683, EPI_ISL_1526684, EPI_ISL_1526685, EPI_ISL_1526686, EPI_ISL_1526687, EPI_ISL_1526688, EPI_ISL_1526689, EPI_ISL_1526690, EPI_ISL_1526691, EPI_ISL_1526692, EPI_ISL_1526693, EPI_ISL_1526694, EPI_ISL_1526695, EPI_ISL_1526696, EPI_ISL_1526697, EPI_ISL_1526698, EPI_ISL_1526699, EPI_ISL_1526700, EPI_ISL_1526701, EPI_ISL_1526702, EPI_ISL_1526703, EPI_ISL_1526704, EPI_ISL_1526705, EPI_ISL_1526706, EPI_ISL_1526707, EPI_ISL_1526708, EPI_ISL_1526709, EPI_ISL_1526710, EPI_ISL_1526711, EPI_ISL_1526712, EPI_ISL_1526713, EPI_ISL_1526714, EPI_ISL_1526715, EPI_ISL_1526716, EPI_ISL_1526717, EPI_ISL_1526718, EPI_ISL_1526719, EPI_ISL_1526720, EPI_ISL_1526721, EPI_ISL_1526722, EPI_ISL_1526723, EPI_ISL_1526724, EPI_ISL_1526725, EPI_ISL_1526726, EPI_ISL_1526727, EPI_ISL_1526728, EPI_ISL_1526729, EPI_ISL_1526730, EPI_ISL_1526731, EPI_ISL_1526732, EPI_ISL_1526733, EPI_ISL_1526734, EPI_ISL_1526735, EPI_ISL_1526736, EPI_ISL_1526737, EPI_ISL_1526738, EPI_ISL_1526739, EPI_ISL_1526740, EPI_ISL_1526741, EPI_ISL_1526742, EPI_ISL_1526743, EPI_ISL_1526744, EPI_ISL_1526745, EPI_ISL_1526746, EPI_ISL_1526747, EPI_ISL_1526748, EPI_ISL_1526749, EPI_ISL_1526750, EPI_ISL_1526751, EPI_ISL_1526752, EPI_ISL_1526753, EPI_ISL_1526754, EPI_ISL_1526755, EPI_ISL_1526756, EPI_ISL_1526757, EPI_ISL_1526758, EPI_ISL_1526759, EPI_ISL_1526760, EPI_ISL_1526761, EPI_ISL_1526762, EPI_ISL_1526763, EPI_ISL_1526764, EPI_ISL_1526765, EPI_ISL_1526766, EPI_ISL_1526767, EPI_ISL_1526768, EPI_ISL_1526769, EPI_ISL_1526770, EPI_ISL_1526771, EPI_ISL_1526772, EPI_ISL_1526773, EPI_ISL_1526774, EPI_ISL_1526775, EPI_ISL_1526776, EPI_ISL_1526777, EPI_ISL_1543921, EPI_ISL_1543922, EPI_ISL_1543923, EPI_ISL_1599188, EPI_ISL_1599189, EPI_ISL_1599190, EPI_ISL_1599191, EPI_ISL_1599192, EPI_ISL_1599193, EPI_ISL_1599194, EPI_ISL_1599195, EPI_ISL_1599196, EPI_ISL_1599197, EPI_ISL_1599198, EPI_ISL_1599199, EPI_ISL_1599200, EPI_ISL_1599201, EPI_ISL_1599202, EPI_ISL_1599203, EPI_ISL_1599204, EPI_ISL_1599205, EPI_ISL_1599206, EPI_ISL_1599207, EPI_ISL_1599208, EPI_ISL_1599209, EPI_ISL_1599210, EPI_ISL_1599211, EPI_ISL_1599212, EPI_ISL_1599213, EPI_ISL_1599214, EPI_ISL_1599215, EPI_ISL_1599216, EPI_ISL_1599217, EPI_ISL_1599218, EPI_ISL_1599219, EPI_ISL_1599220, EPI_ISL_1599221, EPI_ISL_1599222, EPI_ISL_1599223, EPI_ISL_1599224, EPI_ISL_1599225, EPI_ISL_1599226, EPI_ISL_1599227, EPI_ISL_1599228, EPI_ISL_1599229, EPI_ISL_1599230, EPI_ISL_1599231, EPI_ISL_1599232, EPI_ISL_1599233, EPI_ISL_1599234, EPI_ISL_1599235, EPI_ISL_1599236, EPI_ISL_1599237, EPI_ISL_1599238, EPI_ISL_1599239, EPI_ISL_1599240, EPI_ISL_1599241, EPI_ISL_1599242, EPI_ISL_1599243, EPI_ISL_1599244, EPI_ISL_1599245, EPI_ISL_1599246, EPI_ISL_1599247, EPI_ISL_1599248, EPI_ISL_1599249, EPI_ISL_1599250, EPI_ISL_1599251, EPI_ISL_1599252, EPI_ISL_1599253, EPI_ISL_1599254, EPI_ISL_1599255, EPI_ISL_1599256, EPI_ISL_1599257, EPI_ISL_1599258, EPI_ISL_1599259, EPI_ISL_1599260, EPI_ISL_1599261, EPI_ISL_1599262, EPI_ISL_1599263, EPI_ISL_1599264, EPI_ISL_1599265, EPI_ISL_1599266, EPI_ISL_1599267, EPI_ISL_1599268, EPI_ISL_1599269, EPI_ISL_1599270, EPI_ISL_1599271, EPI_ISL_1599272, EPI_ISL_1599273, EPI_ISL_1599274, EPI_ISL_1599275, EPI_ISL_1599276, EPI_ISL_1599277, EPI_ISL_1599278, EPI_ISL_1599279, EPI_ISL_1599280, EPI_ISL_1599281, EPI_ISL_1599282, EPI_ISL_1599283, EPI_ISL_1599284, EPI_ISL_1599285, EPI_ISL_1599286, EPI_ISL_1599287, EPI_ISL_1599288, EPI_ISL_1599289, EPI_ISL_1599290, EPI_ISL_1599291, EPI_ISL_1599292, EPI_ISL_1599293, EPI_ISL_1599294, EPI_ISL_1599295, EPI_ISL_1599296, EPI_ISL_1599297, EPI_ISL_1599298, EPI_ISL_1599299, EPI_ISL_1599300, EPI_ISL_1599301, EPI_ISL_1599302, EPI_ISL_1599303, EPI_ISL_1599304, EPI_ISL_1599305, EPI_ISL_1599306, EPI_ISL_1599307, EPI_ISL_1599308, EPI_ISL_1599309, EPI_ISL_1599310, EPI_ISL_1599311, EPI_ISL_1599312, EPI_ISL_1599313, EPI_ISL_1599314, EPI_ISL_1599315, EPI_ISL_1599316, EPI_ISL_1599317, EPI_ISL_1599318, EPI_ISL_1599319, EPI_ISL_1599320, EPI_ISL_1599321, EPI_ISL_1599322, EPI_ISL_1599323, EPI_ISL_1599324, EPI_ISL_1599325, EPI_ISL_1599326, EPI_ISL_1599327, EPI_ISL_1599328, EPI_ISL_1599329, EPI_ISL_1599330, EPI_ISL_1599331, EPI_ISL_1599332, EPI_ISL_1599333, EPI_ISL_1599334, EPI_ISL_1599335, EPI_ISL_1599336, EPI_ISL_1599337, EPI_ISL_1599338, EPI_ISL_1599339, EPI_ISL_1599340, EPI_ISL_1599341, EPI_ISL_1599342, EPI_ISL_1599343, EPI_ISL_1599344, EPI_ISL_1599345, EPI_ISL_1599346, EPI_ISL_1599347, EPI_ISL_1599348, EPI_ISL_1599349, EPI_ISL_1599350, EPI_ISL_1599351, EPI_ISL_1599352, EPI_ISL_1599353, EPI_ISL_1599354, EPI_ISL_1599355, EPI_ISL_1599356, EPI_ISL_1599357, EPI_ISL_1599358, EPI_ISL_1599359, EPI_ISL_1599360, EPI_ISL_1599361, EPI_ISL_1599362, EPI_ISL_1599363, EPI_ISL_1599364, EPI_ISL_1599365, EPI_ISL_1634484, EPI_ISL_1647601, EPI_ISL_1647602, EPI_ISL_1647603, EPI_ISL_1647604, EPI_ISL_1647605, EPI_ISL_1647606, EPI_ISL_1647607, EPI_ISL_1647608, EPI_ISL_1647609, EPI_ISL_1647610, EPI_ISL_1647611, EPI_ISL_1647612, EPI_ISL_1647613, EPI_ISL_1647614, EPI_ISL_1647615, EPI_ISL_1647616, EPI_ISL_1647617, EPI_ISL_1647618, EPI_ISL_1647619, EPI_ISL_1647620, EPI_ISL_1647621, EPI_ISL_1647622, EPI_ISL_1647623, EPI_ISL_1647624, EPI_ISL_1647625, EPI_ISL_1647626, EPI_ISL_1647627, EPI_ISL_1647628, EPI_ISL_1647629, EPI_ISL_1647630, EPI_ISL_1647631, EPI_ISL_1647632, EPI_ISL_1647633, EPI_ISL_1647634, EPI_ISL_1647635, EPI_ISL_1647636, EPI_ISL_1647637, EPI_ISL_1647638, EPI_ISL_1647639, EPI_ISL_1647640, EPI_ISL_1647641, EPI_ISL_1647642, EPI_ISL_1647643, EPI_ISL_1647644, EPI_ISL_1647645, EPI_ISL_1647646, EPI_ISL_1647647, EPI_ISL_1647648, EPI_ISL_1647649, EPI_ISL_1647650, EPI_ISL_1647651, EPI_ISL_1647652, EPI_ISL_1647653, EPI_ISL_1647654, EPI_ISL_1647655, EPI_ISL_1647656, EPI_ISL_1647657, EPI_ISL_1647658, EPI_ISL_1647659, EPI_ISL_1647660, EPI_ISL_1647661, EPI_ISL_1647662, EPI_ISL_1647663, EPI_ISL_1647664, EPI_ISL_1647665, EPI_ISL_1647666, EPI_ISL_1647667, EPI_ISL_1647668, EPI_ISL_1647669, EPI_ISL_1647670, EPI_ISL_1647671, EPI_ISL_1647672, EPI_ISL_1647673, EPI_ISL_1647674, EPI_ISL_1647675, EPI_ISL_1647676, EPI_ISL_1647677, EPI_ISL_1647678, EPI_ISL_1647679, EPI_ISL_1647680, EPI_ISL_1647681, EPI_ISL_1647682, EPI_ISL_1647683, EPI_ISL_1647684, EPI_ISL_1647685, EPI_ISL_1647686, EPI_ISL_1647687, EPI_ISL_1647688, EPI_ISL_1647689, EPI_ISL_1647690, EPI_ISL_1647691, EPI_ISL_1647692, EPI_ISL_1647693, EPI_ISL_1647694, EPI_ISL_1647695, EPI_ISL_1647696, EPI_ISL_1647697, EPI_ISL_1647698, EPI_ISL_1647699, EPI_ISL_1647700, EPI_ISL_1647701, EPI_ISL_1647702, EPI_ISL_1647703, EPI_ISL_1647704, EPI_ISL_1647705, EPI_ISL_1647706, EPI_ISL_1647707, EPI_ISL_1647708, EPI_ISL_1647709, EPI_ISL_1647710, EPI_ISL_1647711, EPI_ISL_1647712, EPI_ISL_1647713, EPI_ISL_1647714, EPI_ISL_1647715, EPI_ISL_1647716, EPI_ISL_1647717, EPI_ISL_1647718, EPI_ISL_1647719, EPI_ISL_1647720, EPI_ISL_1647721, EPI_ISL_1647722, EPI_ISL_1647723, EPI_ISL_1647724, EPI_ISL_1647725, EPI_ISL_1647726, EPI_ISL_1647727, EPI_ISL_1647728, EPI_ISL_1647729, EPI_ISL_1647730, EPI_ISL_1647731, EPI_ISL_1647732, EPI_ISL_1647733, EPI_ISL_1647734, EPI_ISL_1647735, EPI_ISL_1647736, EPI_ISL_1647737, EPI_ISL_1647738, EPI_ISL_1647739, EPI_ISL_1647740, EPI_ISL_1647741, EPI_ISL_1647742, EPI_ISL_1647743, EPI_ISL_1647744, EPI_ISL_1647745, EPI_ISL_1647746, EPI_ISL_1647747, EPI_ISL_1647748, EPI_ISL_1647749, EPI_ISL_1647750, EPI_ISL_1647751, EPI_ISL_1647752, EPI_ISL_1647753, EPI_ISL_1647754, EPI_ISL_1647755, EPI_ISL_1647756, EPI_ISL_1647757, EPI_ISL_1647758, EPI_ISL_1647759, EPI_ISL_1647760, EPI_ISL_1647761, EPI_ISL_1647762, EPI_ISL_1647763, EPI_ISL_1647764, EPI_ISL_1647765, EPI_ISL_1647766, EPI_ISL_1647767, EPI_ISL_1647768, EPI_ISL_1647769, EPI_ISL_1647770, EPI_ISL_1647771, EPI_ISL_1647772, EPI_ISL_1647773, EPI_ISL_1647774, EPI_ISL_1647775, EPI_ISL_1647776, EPI_ISL_1647777, EPI_ISL_1653928, EPI_ISL_1653929, EPI_ISL_1653930, EPI_ISL_1656821, EPI_ISL_1656822, EPI_ISL_1656823, EPI_ISL_1656824, EPI_ISL_1656825, EPI_ISL_1656826, EPI_ISL_1656827, EPI_ISL_1656828, EPI_ISL_1656829, EPI_ISL_1656830, EPI_ISL_1656831, EPI_ISL_1656832, EPI_ISL_1656833, EPI_ISL_1656834, EPI_ISL_1656835, EPI_ISL_1656836, EPI_ISL_1656837, EPI_ISL_1656838, EPI_ISL_1656839, EPI_ISL_1656840, EPI_ISL_1656841, EPI_ISL_1656842, EPI_ISL_1656843, EPI_ISL_1749438, EPI_ISL_1749439, EPI_ISL_1749440, EPI_ISL_1749441, EPI_ISL_1749442, EPI_ISL_1749443, EPI_ISL_1749444, EPI_ISL_1749445, EPI_ISL_1749446, EPI_ISL_1749447, EPI_ISL_1749448, EPI_ISL_1749449, EPI_ISL_1749450, EPI_ISL_1749451, EPI_ISL_1749452, EPI_ISL_1749453, EPI_ISL_1749454, EPI_ISL_1749455, EPI_ISL_1749456, EPI_ISL_1749457, EPI_ISL_1749458, EPI_ISL_1749459, EPI_ISL_1749460, EPI_ISL_1749461, EPI_ISL_1749462, EPI_ISL_1749463, EPI_ISL_1749464, EPI_ISL_1749465, EPI_ISL_1749466, EPI_ISL_1749467, EPI_ISL_1749468, EPI_ISL_1749469, EPI_ISL_1749470, EPI_ISL_1749471, EPI_ISL_1749472, EPI_ISL_1749473, EPI_ISL_1749474, EPI_ISL_1749475, EPI_ISL_1749476, EPI_ISL_1749477, EPI_ISL_1749478, EPI_ISL_1749479, EPI_ISL_1749480, EPI_ISL_1749481, EPI_ISL_1749482, EPI_ISL_1749483, EPI_ISL_1749484, EPI_ISL_1749485, EPI_ISL_1749486, EPI_ISL_1749487, EPI_ISL_1749488, EPI_ISL_1749489, EPI_ISL_1749490, EPI_ISL_1749491, EPI_ISL_1749492, EPI_ISL_1749493, EPI_ISL_1749494, EPI_ISL_1749495, EPI_ISL_1749496, EPI_ISL_1749497, EPI_ISL_1749498, EPI_ISL_1749499, EPI_ISL_1749500, EPI_ISL_1749501, EPI_ISL_1749502, EPI_ISL_1749503, EPI_ISL_1749504, EPI_ISL_1749505, EPI_ISL_1749506, EPI_ISL_1749507, EPI_ISL_1749508, EPI_ISL_1749509, EPI_ISL_1749510, EPI_ISL_1749511, EPI_ISL_1749512, EPI_ISL_1749513, EPI_ISL_1749514, EPI_ISL_1749515, EPI_ISL_1749516, EPI_ISL_1749517, EPI_ISL_1749518, EPI_ISL_1749519, EPI_ISL_1749520, EPI_ISL_1749521, EPI_ISL_1749522, EPI_ISL_1749523, EPI_ISL_1749524, EPI_ISL_1749525, EPI_ISL_1749526, EPI_ISL_1749527, EPI_ISL_1749528, EPI_ISL_1749529, EPI_ISL_1749530, EPI_ISL_1749531, EPI_ISL_1749532, EPI_ISL_1749533, EPI_ISL_1749534, EPI_ISL_1749535, EPI_ISL_1749536, EPI_ISL_1749537, EPI_ISL_1749538, EPI_ISL_1749539, EPI_ISL_1749540, EPI_ISL_1749541, EPI_ISL_1749542, EPI_ISL_1749543, EPI_ISL_1749544, EPI_ISL_1749545, EPI_ISL_1749546, EPI_ISL_1749547, EPI_ISL_1749548, EPI_ISL_1749549, EPI_ISL_1749550, EPI_ISL_1749551, EPI_ISL_1749552, EPI_ISL_1749553, EPI_ISL_1749554, EPI_ISL_1749555, EPI_ISL_1749556, EPI_ISL_1749557, EPI_ISL_1749558, EPI_ISL_1749559, EPI_ISL_1749560, EPI_ISL_1749561, EPI_ISL_1749562, EPI_ISL_1749563, EPI_ISL_1749564, EPI_ISL_1749565, EPI_ISL_1749566, EPI_ISL_1749567, EPI_ISL_1749568, EPI_ISL_1749569, EPI_ISL_1749570, EPI_ISL_1749571, EPI_ISL_1749572, EPI_ISL_1749573, EPI_ISL_1749574, EPI_ISL_1749575, EPI_ISL_1749576, EPI_ISL_1749577, EPI_ISL_1749578, EPI_ISL_1749579, EPI_ISL_1749580, EPI_ISL_1749581, EPI_ISL_1749582, EPI_ISL_1749583, EPI_ISL_1749584, EPI_ISL_1749585, EPI_ISL_1749586, EPI_ISL_1749587, EPI_ISL_1749588, EPI_ISL_1749589, EPI_ISL_1749590, EPI_ISL_1749591, EPI_ISL_1749592, EPI_ISL_1749593, EPI_ISL_1749594, EPI_ISL_1749595, EPI_ISL_1749596, EPI_ISL_1749597, EPI_ISL_1749598, EPI_ISL_1749599, EPI_ISL_1749600, EPI_ISL_1749601, EPI_ISL_1749602, EPI_ISL_1749603, EPI_ISL_1749604, EPI_ISL_1749605, EPI_ISL_1749606, EPI_ISL_1749607, EPI_ISL_1749608, EPI_ISL_1749609, EPI_ISL_1749610, EPI_ISL_1749611, EPI_ISL_1749612, EPI_ISL_1749613, EPI_ISL_1749614, EPI_ISL_1749615, EPI_ISL_1749616, EPI_ISL_1749617, EPI_ISL_1749618, EPI_ISL_1749619, EPI_ISL_1749620, EPI_ISL_1749621, EPI_ISL_1749622, EPI_ISL_1749623, EPI_ISL_1797435, EPI_ISL_2276057, EPI_ISL_2276058, EPI_ISL_2276059, EPI_ISL_2276060, EPI_ISL_2276061, EPI_ISL_2276062, EPI_ISL_2276063, EPI_ISL_2276064, EPI_ISL_2276065, EPI_ISL_2276066, EPI_ISL_2276067, EPI_ISL_2448707, EPI_ISL_2448708, EPI_ISL_2448709, EPI_ISL_2448710, EPI_ISL_2448711, EPI_ISL_2448712, EPI_ISL_2448713, EPI_ISL_2448714, EPI_ISL_2448715, EPI_ISL_2448716, EPI_ISL_2448717, EPI_ISL_2448718, EPI_ISL_2448719, EPI_ISL_2448720, EPI_ISL_2448721, EPI_ISL_2448722, EPI_ISL_2448723, EPI_ISL_2448724, EPI_ISL_2448725, EPI_ISL_2448726, EPI_ISL_2448727, EPI_ISL_2448728, EPI_ISL_2448729, EPI_ISL_2448730, EPI_ISL_2448731, EPI_ISL_2448732, EPI_ISL_2448734, EPI_ISL_2448735, EPI_ISL_2448736, EPI_ISL_2448737, EPI_ISL_2448738, EPI_ISL_2448739, EPI_ISL_2448740, EPI_ISL_2448741, EPI_ISL_2448742, EPI_ISL_2448743, EPI_ISL_2448744, EPI_ISL_2448745, EPI_ISL_2448746, EPI_ISL_2448747, EPI_ISL_2448748, EPI_ISL_2448749, EPI_ISL_2448750, EPI_ISL_2448751, EPI_ISL_2448752, EPI_ISL_2448753, EPI_ISL_2448754, EPI_ISL_2448755, EPI_ISL_2448756, EPI_ISL_2448757, EPI_ISL_2448758, EPI_ISL_2448759, EPI_ISL_2448760, EPI_ISL_2448761, EPI_ISL_2448762, EPI_ISL_2448763, EPI_ISL_2448765, EPI_ISL_2448766, EPI_ISL_2448767, EPI_ISL_2448768, EPI_ISL_2448769, EPI_ISL_2448770, EPI_ISL_2448771, EPI_ISL_2448772, EPI_ISL_2448773, EPI_ISL_2448774, EPI_ISL_2448775, EPI_ISL_2448776, EPI_ISL_2448777, EPI_ISL_2448778, EPI_ISL_2448779, EPI_ISL_2448780, EPI_ISL_2448781, EPI_ISL_2448782, EPI_ISL_2448783, EPI_ISL_2448785, EPI_ISL_2448786, EPI_ISL_2448787, EPI_ISL_2448788, EPI_ISL_2448789, EPI_ISL_2448790, EPI_ISL_2448791, EPI_ISL_2448792, EPI_ISL_2448793, EPI_ISL_2448794, EPI_ISL_2448795, EPI_ISL_2448796, EPI_ISL_2448797, EPI_ISL_2448798, EPI_ISL_2448799, EPI_ISL_2448800, EPI_ISL_2448801, EPI_ISL_2448802, EPI_ISL_2448803, EPI_ISL_2448804, EPI_ISL_2448805, EPI_ISL_2448806, EPI_ISL_2448807, EPI_ISL_2448808, EPI_ISL_2448809, EPI_ISL_2448810, EPI_ISL_2448811, EPI_ISL_2448812, EPI_ISL_2448813, EPI_ISL_2448814, EPI_ISL_2448815, EPI_ISL_2448816, EPI_ISL_2448817, EPI_ISL_2448818, EPI_ISL_2448819, EPI_ISL_2448820, EPI_ISL_2448821, EPI_ISL_2448822, EPI_ISL_2448823, EPI_ISL_2448824, EPI_ISL_2448825, EPI_ISL_2448826, EPI_ISL_2448827, EPI_ISL_2448828, EPI_ISL_2448829, EPI_ISL_2448830, EPI_ISL_2448832, EPI_ISL_2448833, EPI_ISL_2448834, EPI_ISL_2448835, EPI_ISL_2448836, EPI_ISL_2448837, EPI_ISL_2448839, EPI_ISL_2448840, EPI_ISL_2448841, EPI_ISL_2448842, EPI_ISL_2448843, EPI_ISL_2448844, EPI_ISL_2448845, EPI_ISL_2448846, EPI_ISL_2448847, EPI_ISL_2448848, EPI_ISL_2448849, EPI_ISL_2448850, EPI_ISL_2448851, EPI_ISL_2448852, EPI_ISL_2448853, EPI_ISL_2448854, EPI_ISL_2448855, EPI_ISL_2448856, EPI_ISL_2448857, EPI_ISL_2448858, EPI_ISL_2448859, EPI_ISL_2448860, EPI_ISL_2448861, EPI_ISL_2448862, EPI_ISL_2448863, EPI_ISL_2448864, EPI_ISL_2448865, EPI_ISL_2448866, EPI_ISL_2448867, EPI_ISL_2448868, EPI_ISL_2448869, EPI_ISL_2448870, EPI_ISL_2448871, EPI_ISL_2448872, EPI_ISL_2474187, EPI_ISL_2474188, EPI_ISL_2497477, EPI_ISL_2497478, EPI_ISL_2598495, EPI_ISL_2598496, EPI_ISL_2598497, EPI_ISL_2598498, EPI_ISL_2598499, EPI_ISL_2598500, EPI_ISL_2598501, EPI_ISL_2598502, EPI_ISL_2598503, EPI_ISL_2598504, EPI_ISL_2598505, EPI_ISL_2598506, EPI_ISL_2598507, EPI_ISL_2598508, EPI_ISL_2598509, EPI_ISL_2598510, EPI_ISL_2598511, EPI_ISL_2598512, EPI_ISL_2598513, EPI_ISL_2598514, EPI_ISL_2598515, EPI_ISL_2598516, EPI_ISL_2598517, EPI_ISL_2598518, EPI_ISL_2598519, EPI_ISL_2598520, EPI_ISL_2598521, EPI_ISL_2598522, EPI_ISL_2598523, EPI_ISL_2598524, EPI_ISL_2598525, EPI_ISL_2598526, EPI_ISL_2598527, EPI_ISL_2598528, EPI_ISL_2598529, EPI_ISL_2598530, EPI_ISL_2598531, EPI_ISL_2598532, EPI_ISL_2598533, EPI_ISL_2598534, EPI_ISL_2598535, EPI_ISL_2598536, EPI_ISL_2598537, EPI_ISL_2598538, EPI_ISL_2598539, EPI_ISL_2598540, EPI_ISL_2598541, EPI_ISL_2598542, EPI_ISL_2598543, EPI_ISL_2598544, EPI_ISL_2598545, EPI_ISL_2598546, EPI_ISL_2598547, EPI_ISL_2598548, EPI_ISL_2598549, EPI_ISL_2598550, EPI_ISL_2598551, EPI_ISL_2598552, EPI_ISL_2598553, EPI_ISL_2598554, EPI_ISL_2598555, EPI_ISL_2598556, EPI_ISL_2598557, EPI_ISL_2598558, EPI_ISL_2598559, EPI_ISL_2598560, EPI_ISL_2598561, EPI_ISL_2598562, EPI_ISL_2598563, EPI_ISL_2598564, EPI_ISL_2598565, EPI_ISL_2598566, EPI_ISL_2598567, EPI_ISL_2598568, EPI_ISL_2598569, EPI_ISL_2598570, EPI_ISL_2598571, EPI_ISL_2598572, EPI_ISL_2598573, EPI_ISL_2598574, EPI_ISL_2598575, EPI_ISL_2598576, EPI_ISL_2598577, EPI_ISL_2598578, EPI_ISL_2598579, EPI_ISL_2598580, EPI_ISL_2598581, EPI_ISL_2598582, EPI_ISL_2598583, EPI_ISL_2598584, EPI_ISL_2598585, EPI_ISL_2598586, EPI_ISL_2598587, EPI_ISL_2598588, EPI_ISL_2598589, EPI_ISL_2598590, EPI_ISL_2598591, EPI_ISL_2598592, EPI_ISL_2598593, EPI_ISL_2598594, EPI_ISL_2598595, EPI_ISL_2598596, EPI_ISL_2598597, EPI_ISL_2598598, EPI_ISL_2598599, EPI_ISL_2598600, EPI_ISL_2598601, EPI_ISL_2598602, EPI_ISL_2598603, EPI_ISL_2598604, EPI_ISL_2598605, EPI_ISL_2598606, EPI_ISL_2598607, EPI_ISL_2598608, EPI_ISL_2598609, EPI_ISL_2598610, EPI_ISL_2598611, EPI_ISL_2598612, EPI_ISL_2598613, EPI_ISL_2598614, EPI_ISL_2598615, EPI_ISL_2598616, EPI_ISL_2598617, EPI_ISL_2598618, EPI_ISL_2598619, EPI_ISL_2598620, EPI_ISL_2598621, EPI_ISL_2598622, EPI_ISL_2598623, EPI_ISL_2598624, EPI_ISL_2598625, EPI_ISL_2598626, EPI_ISL_2598628, EPI_ISL_2598629, EPI_ISL_2598631, EPI_ISL_2598632, EPI_ISL_2598633, EPI_ISL_2598634, EPI_ISL_2598635, EPI_ISL_2598636, EPI_ISL_2598637, EPI_ISL_2598638, EPI_ISL_2598639, EPI_ISL_2598640, EPI_ISL_2598641, EPI_ISL_2598642, EPI_ISL_2598643, EPI_ISL_2598644, EPI_ISL_2598645, EPI_ISL_2598646, EPI_ISL_2598647, EPI_ISL_2598648, EPI_ISL_2598649, EPI_ISL_2598650, EPI_ISL_2598651, EPI_ISL_2598652, EPI_ISL_2598653, EPI_ISL_2598654, EPI_ISL_2598655, EPI_ISL_2598656, EPI_ISL_2598657, EPI_ISL_2598658, EPI_ISL_2598659, EPI_ISL_2598660, EPI_ISL_2598661, EPI_ISL_2598662, EPI_ISL_2598664, EPI_ISL_2598665, EPI_ISL_2598666, EPI_ISL_2598667, EPI_ISL_2598668, EPI_ISL_2611881, EPI_ISL_2611882, EPI_ISL_2611883, EPI_ISL_2611884, EPI_ISL_2611885, EPI_ISL_2657879, EPI_ISL_2657880, EPI_ISL_2657881, EPI_ISL_2657882, EPI_ISL_2657883, EPI_ISL_2657884, EPI_ISL_2657885, EPI_ISL_2657886, EPI_ISL_2657887, EPI_ISL_2657888, EPI_ISL_2657889, EPI_ISL_2657890, EPI_ISL_2657891, EPI_ISL_2657892, EPI_ISL_2657893, EPI_ISL_2657894, EPI_ISL_2657895, EPI_ISL_2657896, EPI_ISL_2657897, EPI_ISL_2657898, EPI_ISL_2657899, EPI_ISL_2657900, EPI_ISL_2657901, EPI_ISL_2657902, EPI_ISL_2657903, EPI_ISL_2657904, EPI_ISL_2657905, EPI_ISL_2657906, EPI_ISL_2657907, EPI_ISL_2657908, EPI_ISL_2657909, EPI_ISL_2657910, EPI_ISL_2657911, EPI_ISL_2657912, EPI_ISL_2657913, EPI_ISL_2657914, EPI_ISL_2657915, EPI_ISL_2657916, EPI_ISL_2657917, EPI_ISL_2657918, EPI_ISL_2657919, EPI_ISL_2657920, EPI_ISL_2657921, EPI_ISL_2657922, EPI_ISL_2657923, EPI_ISL_2657924, EPI_ISL_2657925, EPI_ISL_2657926, EPI_ISL_2657927, EPI_ISL_2657928, EPI_ISL_2657929, EPI_ISL_2657930, EPI_ISL_2657931, EPI_ISL_2657932, EPI_ISL_2657933, EPI_ISL_2657934, EPI_ISL_2657935, EPI_ISL_2657936, EPI_ISL_2657937, EPI_ISL_2657938, EPI_ISL_2657939, EPI_ISL_2657940, EPI_ISL_2657941, EPI_ISL_2657942, EPI_ISL_2657943, EPI_ISL_2657944, EPI_ISL_2657948, EPI_ISL_2657949, EPI_ISL_2657950, EPI_ISL_2657951, EPI_ISL_2657952, EPI_ISL_2657953, EPI_ISL_2657954, EPI_ISL_2657955, EPI_ISL_2657956, EPI_ISL_2657957, EPI_ISL_2657958, EPI_ISL_2657959, EPI_ISL_2657960, EPI_ISL_2657961, EPI_ISL_2657962, EPI_ISL_2657963, EPI_ISL_2657964, EPI_ISL_2657965, EPI_ISL_2657966, EPI_ISL_2657967, EPI_ISL_2657968, EPI_ISL_2657969, EPI_ISL_2657970, EPI_ISL_2657971, EPI_ISL_2657972, EPI_ISL_2657973, EPI_ISL_2657974, EPI_ISL_2657975, EPI_ISL_2657976, EPI_ISL_2657977, EPI_ISL_2657978, EPI_ISL_2657979, EPI_ISL_2657980, EPI_ISL_2657981, EPI_ISL_2657982, EPI_ISL_2657984, EPI_ISL_2657985, EPI_ISL_2657986, EPI_ISL_2657987, EPI_ISL_2657988, EPI_ISL_2657989, EPI_ISL_2657991, EPI_ISL_2657992, EPI_ISL_2657993, EPI_ISL_2657994, EPI_ISL_2657995, EPI_ISL_2657996, EPI_ISL_2657997, EPI_ISL_2657998, EPI_ISL_2657999, EPI_ISL_2658000, EPI_ISL_2658001, EPI_ISL_2658002, EPI_ISL_2658003, EPI_ISL_2658004, EPI_ISL_2658005, EPI_ISL_2658006, EPI_ISL_2658007, EPI_ISL_2658008, EPI_ISL_2658009, EPI_ISL_2658010, EPI_ISL_2658011, EPI_ISL_2658012, EPI_ISL_2658013, EPI_ISL_2658014, EPI_ISL_2658015, EPI_ISL_2658016, EPI_ISL_2658017, EPI_ISL_2658018, EPI_ISL_2658019, EPI_ISL_2658020, EPI_ISL_2658021, EPI_ISL_2658022, EPI_ISL_2658023, EPI_ISL_2658024, EPI_ISL_2658025, EPI_ISL_2658026, EPI_ISL_2658027, EPI_ISL_2658028, EPI_ISL_2658029, EPI_ISL_2658030, EPI_ISL_2658031, EPI_ISL_2658032, EPI_ISL_2658033, EPI_ISL_2658034, EPI_ISL_2658035, EPI_ISL_2658036, EPI_ISL_2658037, EPI_ISL_2658038, EPI_ISL_2658039, EPI_ISL_2658040, EPI_ISL_2658041, EPI_ISL_2658042, EPI_ISL_2658043, EPI_ISL_2658044, EPI_ISL_2658045, EPI_ISL_2658046, EPI_ISL_2658047, EPI_ISL_2658048, EPI_ISL_2658049, EPI_ISL_2658050, EPI_ISL_2658051, EPI_ISL_2658052, EPI_ISL_2658053, EPI_ISL_2658054, EPI_ISL_2658055, EPI_ISL_2658056, EPI_ISL_2673694, EPI_ISL_2673695, EPI_ISL_2688007, EPI_ISL_2688008, EPI_ISL_2688009, EPI_ISL_2688010, EPI_ISL_2688011, EPI_ISL_2688012, EPI_ISL_2688013, EPI_ISL_2688014, EPI_ISL_2688015, EPI_ISL_2688016, EPI_ISL_2688017, EPI_ISL_2688018, EPI_ISL_2688019, EPI_ISL_2688020, EPI_ISL_2688021, EPI_ISL_2688022, EPI_ISL_2688023, EPI_ISL_2688024, EPI_ISL_2688025, EPI_ISL_2688026, EPI_ISL_2688027, EPI_ISL_2688028, EPI_ISL_2688029, EPI_ISL_2688030, EPI_ISL_2688031, EPI_ISL_2688032, EPI_ISL_2688033, EPI_ISL_2688034, EPI_ISL_2688035, EPI_ISL_2688036, EPI_ISL_2688037, EPI_ISL_2688038, EPI_ISL_2688039, EPI_ISL_2688040, EPI_ISL_2688041, EPI_ISL_2688042, EPI_ISL_2688043, EPI_ISL_2688044, EPI_ISL_2688045, EPI_ISL_2688046, EPI_ISL_2688047, EPI_ISL_2688048, EPI_ISL_2688049, EPI_ISL_2688050, EPI_ISL_2688051, EPI_ISL_2688052, EPI_ISL_2688053, EPI_ISL_2688054, EPI_ISL_2688055, EPI_ISL_2688056, EPI_ISL_2688057, EPI_ISL_2688058, EPI_ISL_2688059, EPI_ISL_2688060, EPI_ISL_2688061, EPI_ISL_2688062, EPI_ISL_2688063, EPI_ISL_2688064, EPI_ISL_2688065, EPI_ISL_2688066, EPI_ISL_2688067, EPI_ISL_2688068, EPI_ISL_2688069, EPI_ISL_2688070, EPI_ISL_2688071, EPI_ISL_2688072, EPI_ISL_2688073, EPI_ISL_2688074, EPI_ISL_2688075, EPI_ISL_2688076, EPI_ISL_2688077, EPI_ISL_2688078, EPI_ISL_2688079, EPI_ISL_2688080, EPI_ISL_2688081, EPI_ISL_2688082, EPI_ISL_2688083, EPI_ISL_2688084, EPI_ISL_2688085, EPI_ISL_2688086, EPI_ISL_2688087, EPI_ISL_2688088, EPI_ISL_2688089, EPI_ISL_2688090, EPI_ISL_2688091, EPI_ISL_2688092, EPI_ISL_2688093, EPI_ISL_2688094, EPI_ISL_2688095, EPI_ISL_2688096, EPI_ISL_2688097, EPI_ISL_2688098, EPI_ISL_2688099, EPI_ISL_2688100, EPI_ISL_2688101, EPI_ISL_2688102, EPI_ISL_2688103, EPI_ISL_2688104, EPI_ISL_2688105, EPI_ISL_2688106, EPI_ISL_2688107, EPI_ISL_2688108, EPI_ISL_2688109, EPI_ISL_2688110, EPI_ISL_2688111, EPI_ISL_2688112, EPI_ISL_2688113, EPI_ISL_2688114, EPI_ISL_2688115, EPI_ISL_2688116, EPI_ISL_2688117, EPI_ISL_2688118, EPI_ISL_2688119, EPI_ISL_2688120, EPI_ISL_2688121, EPI_ISL_2688122, EPI_ISL_2688123, EPI_ISL_2688124, EPI_ISL_2688125, EPI_ISL_2688126, EPI_ISL_2688127, EPI_ISL_2688128, EPI_ISL_2688129, EPI_ISL_2688130, EPI_ISL_2688131, EPI_ISL_2688132, EPI_ISL_2688133, EPI_ISL_2688134, EPI_ISL_2688135, EPI_ISL_2688136, EPI_ISL_2688137, EPI_ISL_2688138, EPI_ISL_2688139, EPI_ISL_2688140, EPI_ISL_2688141, EPI_ISL_2688142, EPI_ISL_2688143, EPI_ISL_2688144, EPI_ISL_2688145, EPI_ISL_2688146, EPI_ISL_2688147, EPI_ISL_2688148, EPI_ISL_2688149, EPI_ISL_2688150, EPI_ISL_2688151, EPI_ISL_2688152, EPI_ISL_2688153, EPI_ISL_2688154, EPI_ISL_2688155, EPI_ISL_2688156, EPI_ISL_2688157, EPI_ISL_2688158, EPI_ISL_2688159, EPI_ISL_2688160, EPI_ISL_2688161, EPI_ISL_2688162, EPI_ISL_2688163, EPI_ISL_2688164, EPI_ISL_2688165, EPI_ISL_2688166, EPI_ISL_2688167, EPI_ISL_2688168, EPI_ISL_2688169, EPI_ISL_2688170, EPI_ISL_2688171, EPI_ISL_2688172, EPI_ISL_2688173, EPI_ISL_2688174, EPI_ISL_2688175, EPI_ISL_2688176, EPI_ISL_2688177, EPI_ISL_2688178, EPI_ISL_2688179, EPI_ISL_2688180, EPI_ISL_2688181, EPI_ISL_2688182, EPI_ISL_2688183, EPI_ISL_2688184, EPI_ISL_2688185, EPI_ISL_2688186, EPI_ISL_2709995, EPI_ISL_2709996, EPI_ISL_2709997, EPI_ISL_2709998, EPI_ISL_2716725, EPI_ISL_2844525, EPI_ISL_2844526, EPI_ISL_2844527, EPI_ISL_2844528, EPI_ISL_2844529, EPI_ISL_2844530, EPI_ISL_2844531, EPI_ISL_2844532, EPI_ISL_2844533, EPI_ISL_2844534, EPI_ISL_2844535, EPI_ISL_2844536, EPI_ISL_2844537, EPI_ISL_2844538, EPI_ISL_2844539, EPI_ISL_2844540, EPI_ISL_2844541, EPI_ISL_2844542, EPI_ISL_2844543, EPI_ISL_2844544, EPI_ISL_2844545, EPI_ISL_2844546, EPI_ISL_2844547, EPI_ISL_2844548, EPI_ISL_2844549, EPI_ISL_2844550, EPI_ISL_2844551, EPI_ISL_2844552, EPI_ISL_2844553, EPI_ISL_2844554, EPI_ISL_2844555, EPI_ISL_2844556, EPI_ISL_2844557, EPI_ISL_2844558, EPI_ISL_2844559, EPI_ISL_2844560, EPI_ISL_2844561, EPI_ISL_2844562, EPI_ISL_2844563, EPI_ISL_2844564, EPI_ISL_2844565, EPI_ISL_2844566, EPI_ISL_2844567, EPI_ISL_2844568, EPI_ISL_2844569, EPI_ISL_2844570, EPI_ISL_2844571, EPI_ISL_2844572, EPI_ISL_2844573, EPI_ISL_2844574, EPI_ISL_2844575, EPI_ISL_2844576, EPI_ISL_2844577, EPI_ISL_2844578, EPI_ISL_2844579, EPI_ISL_2844580, EPI_ISL_2844581, EPI_ISL_2844582, EPI_ISL_2844583, EPI_ISL_2844584, EPI_ISL_2844585, EPI_ISL_2844586, EPI_ISL_2844587, EPI_ISL_2844588, EPI_ISL_2844589, EPI_ISL_2844590, EPI_ISL_2844591, EPI_ISL_2844592, EPI_ISL_2844593, EPI_ISL_2844594, EPI_ISL_2844595, EPI_ISL_2844596, EPI_ISL_2844597, EPI_ISL_2844598, EPI_ISL_2844599, EPI_ISL_2844600, EPI_ISL_2844601, EPI_ISL_2844602, EPI_ISL_2844603, EPI_ISL_2844604, EPI_ISL_2844605, EPI_ISL_2844606, EPI_ISL_2844607, EPI_ISL_2844608, EPI_ISL_2844609, EPI_ISL_2844610, EPI_ISL_2844611, EPI_ISL_2844612, EPI_ISL_2844613, EPI_ISL_2844614, EPI_ISL_2844615, EPI_ISL_2844616, EPI_ISL_2844617, EPI_ISL_2844618, EPI_ISL_2844619, EPI_ISL_2844620, EPI_ISL_2844621, EPI_ISL_2844622, EPI_ISL_2844623, EPI_ISL_2844624, EPI_ISL_2844625, EPI_ISL_2844626, EPI_ISL_2844627, EPI_ISL_2844628, EPI_ISL_2844629, EPI_ISL_2844630, EPI_ISL_2844631, EPI_ISL_2844632, EPI_ISL_2844633, EPI_ISL_2844634, EPI_ISL_2844635, EPI_ISL_2844636, EPI_ISL_2844637, EPI_ISL_2844638, EPI_ISL_2844639, EPI_ISL_2844640, EPI_ISL_2844641, EPI_ISL_2844642, EPI_ISL_2844643, EPI_ISL_2844644, EPI_ISL_2844645, EPI_ISL_2844646, EPI_ISL_2844647, EPI_ISL_2844648, EPI_ISL_2844649, EPI_ISL_2844650, EPI_ISL_2844651, EPI_ISL_2844652, EPI_ISL_2844653, EPI_ISL_2844654, EPI_ISL_2844655, EPI_ISL_2844656, EPI_ISL_2844657, EPI_ISL_2844658, EPI_ISL_2844659, EPI_ISL_2844660, EPI_ISL_2844661, EPI_ISL_2844662, EPI_ISL_2844663, EPI_ISL_2844664, EPI_ISL_2844665, EPI_ISL_2844666, EPI_ISL_2844668, EPI_ISL_2844669, EPI_ISL_2844670, EPI_ISL_2844671, EPI_ISL_2844672, EPI_ISL_2844673, EPI_ISL_2844674, EPI_ISL_2844675, EPI_ISL_2844676, EPI_ISL_2844677, EPI_ISL_2844678, EPI_ISL_2844679, EPI_ISL_2844680, EPI_ISL_2844681, EPI_ISL_2844682, EPI_ISL_2844683, EPI_ISL_2844684, EPI_ISL_2844685, EPI_ISL_2844686, EPI_ISL_2844687, EPI_ISL_2844688, EPI_ISL_2844689, EPI_ISL_2844690, EPI_ISL_2844691, EPI_ISL_2844692, EPI_ISL_2844693, EPI_ISL_2964639, EPI_ISL_2964640, EPI_ISL_2964641, EPI_ISL_2964642, EPI_ISL_2964643, EPI_ISL_2964644, EPI_ISL_2964645, EPI_ISL_2982107, EPI_ISL_2982108, EPI_ISL_2982109, EPI_ISL_2982110, EPI_ISL_2982111, EPI_ISL_2982112, EPI_ISL_2982113, EPI_ISL_3100299, EPI_ISL_3100300, EPI_ISL_3100301, EPI_ISL_3100302, EPI_ISL_3100303, EPI_ISL_3100304, EPI_ISL_3100305, EPI_ISL_3100306, EPI_ISL_3100307, EPI_ISL_3100308, EPI_ISL_3100309, EPI_ISL_3100310, EPI_ISL_3100311, EPI_ISL_3100312, EPI_ISL_3100313, EPI_ISL_3100314, EPI_ISL_3100315, EPI_ISL_3100316, EPI_ISL_3100317, EPI_ISL_3100318, EPI_ISL_3100319, EPI_ISL_3100320, EPI_ISL_3100321, EPI_ISL_3100322, EPI_ISL_3100323, EPI_ISL_3100324, EPI_ISL_3100325, EPI_ISL_3100326, EPI_ISL_3100327, EPI_ISL_3100328, EPI_ISL_3100329, EPI_ISL_3100330, EPI_ISL_3100331, EPI_ISL_3100332, EPI_ISL_3100333, EPI_ISL_3100334, EPI_ISL_3100335, EPI_ISL_3100336, EPI_ISL_3100337, EPI_ISL_3100338, EPI_ISL_3100339, EPI_ISL_3100340, EPI_ISL_3100341, EPI_ISL_3100342, EPI_ISL_3100343, EPI_ISL_3100344, EPI_ISL_3100345, EPI_ISL_3100346, EPI_ISL_3100347, EPI_ISL_3100348, EPI_ISL_3100349, EPI_ISL_3100350, EPI_ISL_3100351, EPI_ISL_3100352, EPI_ISL_3100353, EPI_ISL_3100354, EPI_ISL_3100355, EPI_ISL_3100356, EPI_ISL_3100357, EPI_ISL_3100358, EPI_ISL_3100359, EPI_ISL_3100360, EPI_ISL_3100361, EPI_ISL_3100362, EPI_ISL_3100363, EPI_ISL_3100364, EPI_ISL_3100365, EPI_ISL_3100366, EPI_ISL_3100367, EPI_ISL_3100368, EPI_ISL_3100369, EPI_ISL_3100370, EPI_ISL_3100371, EPI_ISL_3100372, EPI_ISL_3100373, EPI_ISL_3100374, EPI_ISL_3100375, EPI_ISL_3100376, EPI_ISL_3100377, EPI_ISL_3100378, EPI_ISL_3100379, EPI_ISL_3100380, EPI_ISL_3100381, EPI_ISL_3100382, EPI_ISL_3100383, EPI_ISL_3100384, EPI_ISL_3100385, EPI_ISL_3100386, EPI_ISL_3100387, EPI_ISL_3100388, EPI_ISL_3100389, EPI_ISL_3100390, EPI_ISL_3100391, EPI_ISL_3100392, EPI_ISL_3100393, EPI_ISL_3100394, EPI_ISL_3100395, EPI_ISL_3100396, EPI_ISL_3100397, EPI_ISL_3100398, EPI_ISL_3100399, EPI_ISL_3100400, EPI_ISL_3100401, EPI_ISL_3100402, EPI_ISL_3100403, EPI_ISL_3100404, EPI_ISL_3100405, EPI_ISL_3100406, EPI_ISL_3100407, EPI_ISL_3100408, EPI_ISL_3100409, EPI_ISL_3100410, EPI_ISL_3100411, EPI_ISL_3100412, EPI_ISL_3100413, EPI_ISL_3100414, EPI_ISL_3100415, EPI_ISL_3100416, EPI_ISL_3100417, EPI_ISL_3117819, EPI_ISL_3117820, EPI_ISL_3117821, EPI_ISL_3117822, EPI_ISL_3117823, EPI_ISL_3117824, EPI_ISL_3117825, EPI_ISL_3117826, EPI_ISL_3117827, EPI_ISL_3117828, EPI_ISL_3117829, EPI_ISL_3117830, EPI_ISL_3117831, EPI_ISL_3117832, EPI_ISL_3117833, EPI_ISL_3117834, EPI_ISL_3117835, EPI_ISL_3117836, EPI_ISL_3117837, EPI_ISL_3117838, EPI_ISL_3117839, EPI_ISL_3117840, EPI_ISL_3117842, EPI_ISL_3117843, EPI_ISL_3117844, EPI_ISL_3117845, EPI_ISL_3117846, EPI_ISL_3117847, EPI_ISL_3117848, EPI_ISL_3117849, EPI_ISL_3117850, EPI_ISL_3117851, EPI_ISL_3117852, EPI_ISL_3117853, EPI_ISL_3117854, EPI_ISL_3117855, EPI_ISL_3117856, EPI_ISL_3117857, EPI_ISL_3117858, EPI_ISL_3117859, EPI_ISL_3117860, EPI_ISL_3117861, EPI_ISL_3117862, EPI_ISL_3117863, EPI_ISL_3117864, EPI_ISL_3117865, EPI_ISL_3117866, EPI_ISL_3117867, EPI_ISL_3117868, EPI_ISL_3117869, EPI_ISL_3117870, EPI_ISL_3117871, EPI_ISL_3117872, EPI_ISL_3117873, EPI_ISL_3117874, EPI_ISL_3117875, EPI_ISL_3117877, EPI_ISL_3117878, EPI_ISL_3117879, EPI_ISL_3117880, EPI_ISL_3117881, EPI_ISL_3117882, EPI_ISL_3117883, EPI_ISL_3117885, EPI_ISL_3117886, EPI_ISL_3117887, EPI_ISL_3117888, EPI_ISL_3117889, EPI_ISL_3117890, EPI_ISL_3117891, EPI_ISL_3117892, EPI_ISL_3117893, EPI_ISL_3117895, EPI_ISL_3117897, EPI_ISL_3117898, EPI_ISL_3117899, EPI_ISL_3117900, EPI_ISL_3117901, EPI_ISL_3117902, EPI_ISL_3117903, EPI_ISL_3117904, EPI_ISL_3117905, EPI_ISL_3117906, EPI_ISL_3117907, EPI_ISL_3117908, EPI_ISL_3117909, EPI_ISL_3117910, EPI_ISL_3117911, EPI_ISL_3117912, EPI_ISL_3117913, EPI_ISL_3117914, EPI_ISL_3117915, EPI_ISL_3117916, EPI_ISL_3117917, EPI_ISL_3117919, EPI_ISL_3117920, EPI_ISL_3117921, EPI_ISL_3117922, EPI_ISL_3117923, EPI_ISL_3117924, EPI_ISL_3117925, EPI_ISL_3117928, EPI_ISL_3117929, EPI_ISL_3117930, EPI_ISL_3117931, EPI_ISL_3117932, EPI_ISL_3117934, EPI_ISL_3117935, EPI_ISL_3117936, EPI_ISL_3117937, EPI_ISL_3117938, EPI_ISL_3117939, EPI_ISL_3117940, EPI_ISL_3117941, EPI_ISL_3117943, EPI_ISL_3117944, EPI_ISL_3117946, EPI_ISL_3117947, EPI_ISL_3117949, EPI_ISL_3117950, EPI_ISL_3117951, EPI_ISL_3117952, EPI_ISL_3117953, EPI_ISL_3117954, EPI_ISL_3117955, EPI_ISL_3117957, EPI_ISL_3117958, EPI_ISL_3117959, EPI_ISL_3117960, EPI_ISL_3117961, EPI_ISL_3117962, EPI_ISL_3117963, EPI_ISL_3117964, EPI_ISL_3117965, EPI_ISL_3117966, EPI_ISL_3117967, EPI_ISL_3117968, EPI_ISL_3117969, EPI_ISL_3117970, EPI_ISL_3117971, EPI_ISL_3117972, EPI_ISL_3117973, EPI_ISL_3117974, EPI_ISL_3117975, EPI_ISL_3117976, EPI_ISL_3149748, EPI_ISL_3149749, EPI_ISL_3149750, EPI_ISL_3149751, EPI_ISL_3149752, EPI_ISL_3185810, EPI_ISL_3185811, EPI_ISL_3185812, EPI_ISL_3185813, EPI_ISL_3185814, EPI_ISL_3229335, EPI_ISL_3229337, EPI_ISL_3229339, EPI_ISL_3229340, EPI_ISL_3229342, EPI_ISL_3229343, EPI_ISL_3229345, EPI_ISL_3229346, EPI_ISL_3229348, EPI_ISL_3229349, EPI_ISL_3229351, EPI_ISL_3229352, EPI_ISL_3229354, EPI_ISL_3229355, EPI_ISL_3229357, EPI_ISL_3229358, EPI_ISL_3229360, EPI_ISL_3229361, EPI_ISL_3229363, EPI_ISL_3229365, EPI_ISL_3229366, EPI_ISL_3229368, EPI_ISL_3229369, EPI_ISL_3229371, EPI_ISL_3229373, EPI_ISL_3229374, EPI_ISL_3229376, EPI_ISL_3229377, EPI_ISL_3229379, EPI_ISL_3229380, EPI_ISL_3229382, EPI_ISL_3229384, EPI_ISL_3229385, EPI_ISL_3229387, EPI_ISL_3229388, EPI_ISL_3229389, EPI_ISL_3229390, EPI_ISL_3229391, EPI_ISL_3229392, EPI_ISL_3229393, EPI_ISL_3229395, EPI_ISL_3229396, EPI_ISL_3229397, EPI_ISL_3229398, EPI_ISL_3229399, EPI_ISL_3229400, EPI_ISL_3231271, EPI_ISL_3231272, EPI_ISL_3231273, EPI_ISL_3231274, EPI_ISL_3231275, EPI_ISL_3231276, EPI_ISL_3231277, EPI_ISL_3231278, EPI_ISL_3231279, EPI_ISL_3231280, EPI_ISL_3231281, EPI_ISL_3231282, EPI_ISL_3231283, EPI_ISL_3231284, EPI_ISL_3231285, EPI_ISL_3231286, EPI_ISL_3231287, EPI_ISL_3231288, EPI_ISL_3231289, EPI_ISL_3231290, EPI_ISL_3231291, EPI_ISL_3231292, EPI_ISL_3231293, EPI_ISL_3231294, EPI_ISL_3231295, EPI_ISL_3231296, EPI_ISL_3231297, EPI_ISL_3231298, EPI_ISL_3231299, EPI_ISL_3231300, EPI_ISL_3231301, EPI_ISL_3231302, EPI_ISL_3231303, EPI_ISL_3231304, EPI_ISL_3231305, EPI_ISL_3231306, EPI_ISL_3231307, EPI_ISL_3231308, EPI_ISL_3231309, EPI_ISL_3231310, EPI_ISL_3231311, EPI_ISL_3231312, EPI_ISL_3231313, EPI_ISL_3231314, EPI_ISL_3231315, EPI_ISL_3231316, EPI_ISL_3231317, EPI_ISL_3231318, EPI_ISL_3231319, EPI_ISL_3231320, EPI_ISL_3231321, EPI_ISL_3231322, EPI_ISL_3231323, EPI_ISL_3231324, EPI_ISL_3231325, EPI_ISL_3231326, EPI_ISL_3231327, EPI_ISL_3231328, EPI_ISL_3231329, EPI_ISL_3231330, EPI_ISL_3231331, EPI_ISL_3231332, EPI_ISL_3231333, EPI_ISL_3231334, EPI_ISL_3231335, EPI_ISL_3231336, EPI_ISL_3231337, EPI_ISL_3231338, EPI_ISL_3231339, EPI_ISL_3231340, EPI_ISL_3231341, EPI_ISL_3231342, EPI_ISL_3231343, EPI_ISL_3231344, EPI_ISL_3231345, EPI_ISL_3306391, EPI_ISL_3306392, EPI_ISL_3306393, EPI_ISL_3306831, EPI_ISL_3306832, EPI_ISL_3306833, EPI_ISL_3306834, EPI_ISL_3316317, EPI_ISL_3452547, EPI_ISL_3452548, EPI_ISL_3452549, EPI_ISL_3452550, EPI_ISL_3452551, EPI_ISL_3452552, EPI_ISL_3452553, EPI_ISL_3452554, EPI_ISL_3452555, EPI_ISL_3452556, EPI_ISL_3452557, EPI_ISL_3452558, EPI_ISL_3452559, EPI_ISL_3452560, EPI_ISL_3452561, EPI_ISL_3452562, EPI_ISL_3452563, EPI_ISL_3452564, EPI_ISL_3452565, EPI_ISL_3452566, EPI_ISL_3452567, EPI_ISL_3452568, EPI_ISL_3452569, EPI_ISL_3452570, EPI_ISL_3452571, EPI_ISL_3452572, EPI_ISL_3452573, EPI_ISL_3452574, EPI_ISL_3452575, EPI_ISL_3452576, EPI_ISL_3452577, EPI_ISL_3452578, EPI_ISL_3452579, EPI_ISL_3452580, EPI_ISL_3452581, EPI_ISL_3452582, EPI_ISL_3452583, EPI_ISL_3452584, EPI_ISL_3452585, EPI_ISL_3452586, EPI_ISL_3452587, EPI_ISL_3452588, EPI_ISL_3452589, EPI_ISL_3452590, EPI_ISL_3452591, EPI_ISL_3452592, EPI_ISL_3452593, EPI_ISL_3452594, EPI_ISL_3452595, EPI_ISL_3452596, EPI_ISL_3452597, EPI_ISL_3452598, EPI_ISL_3452599, EPI_ISL_3452600, EPI_ISL_3452601, EPI_ISL_3452602, EPI_ISL_3452603, EPI_ISL_3452604, EPI_ISL_3452605, EPI_ISL_3452606, EPI_ISL_3452607, EPI_ISL_3452608, EPI_ISL_3452609, EPI_ISL_3452610, EPI_ISL_3452611, EPI_ISL_3452612, EPI_ISL_3452613, EPI_ISL_3452614, EPI_ISL_3452615, EPI_ISL_3452616, EPI_ISL_3452617, EPI_ISL_3452618, EPI_ISL_3452619, EPI_ISL_3452620, EPI_ISL_3452621, EPI_ISL_3452622, EPI_ISL_3452623, EPI_ISL_3452624, EPI_ISL_3452625, EPI_ISL_3452626, EPI_ISL_3452627, EPI_ISL_3452628, EPI_ISL_3452629, EPI_ISL_3452630, EPI_ISL_3452631, EPI_ISL_3452632, EPI_ISL_3452633, EPI_ISL_3452634, EPI_ISL_3452635, EPI_ISL_3452636, EPI_ISL_3452637, EPI_ISL_3452638, EPI_ISL_3452639, EPI_ISL_3452640, EPI_ISL_3452641, EPI_ISL_3452642, EPI_ISL_3452643, EPI_ISL_3452644, EPI_ISL_3452645, EPI_ISL_3452646, EPI_ISL_3452647, EPI_ISL_3452648, EPI_ISL_3452649, EPI_ISL_3452650, EPI_ISL_3452651, EPI_ISL_3452652, EPI_ISL_3452653, EPI_ISL_3452655, EPI_ISL_3452656, EPI_ISL_3452658, EPI_ISL_3452659, EPI_ISL_3452661, EPI_ISL_3452662, EPI_ISL_3452663, EPI_ISL_3452664, EPI_ISL_3452665, EPI_ISL_3452666, EPI_ISL_3452667, EPI_ISL_3452668, EPI_ISL_3452669, EPI_ISL_3452670, EPI_ISL_3452671, EPI_ISL_3452672, EPI_ISL_3452673, EPI_ISL_3452674, EPI_ISL_3452675, EPI_ISL_3452676, EPI_ISL_3452677, EPI_ISL_3452678, EPI_ISL_3452679, EPI_ISL_3452680, EPI_ISL_3452681, EPI_ISL_3452682, EPI_ISL_3452683, EPI_ISL_3452684, EPI_ISL_3452685, EPI_ISL_3452686, EPI_ISL_3452687, EPI_ISL_3452688, EPI_ISL_3452689, EPI_ISL_3452690, EPI_ISL_3452691, EPI_ISL_3452692, EPI_ISL_3452693, EPI_ISL_3452694, EPI_ISL_3452695, EPI_ISL_3452696, EPI_ISL_3452697, EPI_ISL_3452698, EPI_ISL_3452699, EPI_ISL_3452700, EPI_ISL_3452702, EPI_ISL_3452703, EPI_ISL_3452704, EPI_ISL_3452705, EPI_ISL_3452706, EPI_ISL_3452707, EPI_ISL_3452708, EPI_ISL_3452709, EPI_ISL_3452710, EPI_ISL_3452711, EPI_ISL_3452712, EPI_ISL_3471369, EPI_ISL_3471370, EPI_ISL_3471371, EPI_ISL_3471372, EPI_ISL_3544589, EPI_ISL_3997306, EPI_ISL_3997307, EPI_ISL_3997308, EPI_ISL_3997309, EPI_ISL_3997310, EPI_ISL_3997311, EPI_ISL_3997312, EPI_ISL_3997313, EPI_ISL_3997314, EPI_ISL_3997315, EPI_ISL_3997316, EPI_ISL_3997317, EPI_ISL_3997318, EPI_ISL_3997319, EPI_ISL_3997320, EPI_ISL_3997321, EPI_ISL_3997322, EPI_ISL_3997323, EPI_ISL_3997324, EPI_ISL_3997325, EPI_ISL_3997326, EPI_ISL_3997327, EPI_ISL_3997328, EPI_ISL_3997329, EPI_ISL_3997330, EPI_ISL_3997331, EPI_ISL_3997332, EPI_ISL_3997333, EPI_ISL_3997335, EPI_ISL_3997336, EPI_ISL_3997338, EPI_ISL_3997339, EPI_ISL_3997340, EPI_ISL_3997341, EPI_ISL_3997342, EPI_ISL_3997343, EPI_ISL_3997344, EPI_ISL_3997345, EPI_ISL_3997346, EPI_ISL_3997348, EPI_ISL_3997349, EPI_ISL_3997350, EPI_ISL_3997351, EPI_ISL_3997352, EPI_ISL_3997353, EPI_ISL_3997354, EPI_ISL_3997355, EPI_ISL_3997356, EPI_ISL_3997357, EPI_ISL_3997358, EPI_ISL_3997359, EPI_ISL_3997360, EPI_ISL_3997361, EPI_ISL_3997364, EPI_ISL_3997365, EPI_ISL_3997366, EPI_ISL_3997367, EPI_ISL_3997368, EPI_ISL_3997369, EPI_ISL_3997370, EPI_ISL_3997371, EPI_ISL_3997372, EPI_ISL_3997373, EPI_ISL_3997374, EPI_ISL_3997375, EPI_ISL_3997376, EPI_ISL_3997377, EPI_ISL_3997378, EPI_ISL_3997379, EPI_ISL_3997380, EPI_ISL_3997381, EPI_ISL_3997382, EPI_ISL_3997383, EPI_ISL_3997384, EPI_ISL_3997386, EPI_ISL_3997388, EPI_ISL_3997390, EPI_ISL_3997392, EPI_ISL_3997394, EPI_ISL_3997396, EPI_ISL_3997398, EPI_ISL_3997400, EPI_ISL_3997402, EPI_ISL_3997404, EPI_ISL_3997406, EPI_ISL_3997408, EPI_ISL_3997410, EPI_ISL_3997412, EPI_ISL_3997414, EPI_ISL_3997416, EPI_ISL_3997419, EPI_ISL_3997420, EPI_ISL_3997422, EPI_ISL_3997424, EPI_ISL_3997426, EPI_ISL_3997428, EPI_ISL_3997430, EPI_ISL_3997432, EPI_ISL_3997434, EPI_ISL_3997437, EPI_ISL_3997439, EPI_ISL_3997441, EPI_ISL_3997445, EPI_ISL_3997447, EPI_ISL_3997449, EPI_ISL_3997451, EPI_ISL_3997453, EPI_ISL_3997455, EPI_ISL_3997457, EPI_ISL_3997459, EPI_ISL_3997461, EPI_ISL_3997463, EPI_ISL_3997465, EPI_ISL_3997467, EPI_ISL_3997469, EPI_ISL_3997471, EPI_ISL_3997473, EPI_ISL_3997475, EPI_ISL_3997478, EPI_ISL_3997479, EPI_ISL_3997484, EPI_ISL_3997488, EPI_ISL_3997492, EPI_ISL_3997496, EPI_ISL_3997498, EPI_ISL_3997500, EPI_ISL_3997502, EPI_ISL_3997504, EPI_ISL_3997507, EPI_ISL_3997509, EPI_ISL_3997511, EPI_ISL_3997513, EPI_ISL_3997515, EPI_ISL_3997518, EPI_ISL_3997519, EPI_ISL_3997521, EPI_ISL_3997523, EPI_ISL_3997528, EPI_ISL_3997532, EPI_ISL_3997537, EPI_ISL_3997541, EPI_ISL_3997543, EPI_ISL_3997545, EPI_ISL_3997547, EPI_ISL_3997551, EPI_ISL_3997555, EPI_ISL_3997557, EPI_ISL_3997560, EPI_ISL_3997562, EPI_ISL_3997564, EPI_ISL_3997568, EPI_ISL_3997572, EPI_ISL_4036441, EPI_ISL_4036442, EPI_ISL_4036443, EPI_ISL_4036444, EPI_ISL_4036445, EPI_ISL_4036446, EPI_ISL_4036447, EPI_ISL_4036448, EPI_ISL_4172127, EPI_ISL_4172128, EPI_ISL_4172129, EPI_ISL_4172130, EPI_ISL_4172131, EPI_ISL_4172132, EPI_ISL_4172133, EPI_ISL_4172134, EPI_ISL_4172135, EPI_ISL_4172136, EPI_ISL_4172137, EPI_ISL_4172138, EPI_ISL_4172139, EPI_ISL_4172140, EPI_ISL_4172141, EPI_ISL_4172142, EPI_ISL_4172143, EPI_ISL_4172144, EPI_ISL_4172145, EPI_ISL_4172146, EPI_ISL_4172147, EPI_ISL_4172148, EPI_ISL_4172149, EPI_ISL_4172150, EPI_ISL_4172151, EPI_ISL_4172152, EPI_ISL_4172153, EPI_ISL_4172154, EPI_ISL_4172155, EPI_ISL_4172156, EPI_ISL_4172157, EPI_ISL_4172158, EPI_ISL_4172159, EPI_ISL_4172160, EPI_ISL_4172161, EPI_ISL_4172162, EPI_ISL_4172163, EPI_ISL_4172164, EPI_ISL_4172165, EPI_ISL_4172166, EPI_ISL_4172167, EPI_ISL_4172168, EPI_ISL_4172169, EPI_ISL_4172170, EPI_ISL_4172171, EPI_ISL_4172172, EPI_ISL_4172173, EPI_ISL_4172174, EPI_ISL_4172175, EPI_ISL_4172176, EPI_ISL_4172177, EPI_ISL_4172178, EPI_ISL_4172179, EPI_ISL_4172180, EPI_ISL_4172181, EPI_ISL_4172182, EPI_ISL_4172183, EPI_ISL_4172184, EPI_ISL_4172185, EPI_ISL_4172186, EPI_ISL_4172187, EPI_ISL_4172188, EPI_ISL_4172189, EPI_ISL_4172190, EPI_ISL_4172191, EPI_ISL_4172192, EPI_ISL_4172193, EPI_ISL_4172194, EPI_ISL_4172195, EPI_ISL_4172196, EPI_ISL_4172197, EPI_ISL_4172198, EPI_ISL_4172199, EPI_ISL_4172200, EPI_ISL_4172201, EPI_ISL_4172202, EPI_ISL_4172203, EPI_ISL_4172204, EPI_ISL_4172205, EPI_ISL_4172206, EPI_ISL_4172208, EPI_ISL_4172210, EPI_ISL_4172211, EPI_ISL_4172212, EPI_ISL_4172213, EPI_ISL_4172214, EPI_ISL_4172215, EPI_ISL_4172216, EPI_ISL_4172217, EPI_ISL_4172218, EPI_ISL_4172219, EPI_ISL_4172220, EPI_ISL_4172221, EPI_ISL_4172222, EPI_ISL_4172223, EPI_ISL_4172224, EPI_ISL_4172225, EPI_ISL_4172226, EPI_ISL_4172227, EPI_ISL_4172228, EPI_ISL_4172229, EPI_ISL_4172230, EPI_ISL_4172231, EPI_ISL_4172232, EPI_ISL_4172233, EPI_ISL_4172234, EPI_ISL_4172235, EPI_ISL_4172236, EPI_ISL_4172237, EPI_ISL_4172238, EPI_ISL_4172239, EPI_ISL_4172240, EPI_ISL_4172241, EPI_ISL_4172242, EPI_ISL_4172243, EPI_ISL_4172244, EPI_ISL_4172245, EPI_ISL_4172246, EPI_ISL_4172247, EPI_ISL_4172248, EPI_ISL_4172249, EPI_ISL_4172250, EPI_ISL_4172251, EPI_ISL_4172252, EPI_ISL_4172253, EPI_ISL_4172254, EPI_ISL_4172255, EPI_ISL_4172256, EPI_ISL_4172257, EPI_ISL_4172258, EPI_ISL_4172259, EPI_ISL_4172260, EPI_ISL_4172261, EPI_ISL_4172262, EPI_ISL_4172263, EPI_ISL_4172264, EPI_ISL_4172265, EPI_ISL_4172266, EPI_ISL_4172267, EPI_ISL_4172268, EPI_ISL_4172269, EPI_ISL_4172270, EPI_ISL_4172271, EPI_ISL_4172272, EPI_ISL_4172273, EPI_ISL_4172274, EPI_ISL_4172275, EPI_ISL_4172276, EPI_ISL_4172277, EPI_ISL_4172278, EPI_ISL_4172279, EPI_ISL_4172280, EPI_ISL_4172281, EPI_ISL_4172282, EPI_ISL_4172283, EPI_ISL_4172284, EPI_ISL_4172285, EPI_ISL_4172286, EPI_ISL_4172287, EPI_ISL_4172288, EPI_ISL_4172289, EPI_ISL_4172290, EPI_ISL_4172291, EPI_ISL_4172292, EPI_ISL_4172293, EPI_ISL_4172294, EPI_ISL_4172295, EPI_ISL_4172296, EPI_ISL_4172297, EPI_ISL_4172298, EPI_ISL_4172299, EPI_ISL_4172300, EPI_ISL_4237466, EPI_ISL_4237467, EPI_ISL_4237468, EPI_ISL_4237469, EPI_ISL_4237470, EPI_ISL_4237471, EPI_ISL_4237472, EPI_ISL_4237473, EPI_ISL_4237474, EPI_ISL_4237475, EPI_ISL_4237476, EPI_ISL_4483899, EPI_ISL_4483900, EPI_ISL_4483902, EPI_ISL_4483904, EPI_ISL_4483906, EPI_ISL_4483908, EPI_ISL_4483910, EPI_ISL_4483912, EPI_ISL_4483914, EPI_ISL_4483916, EPI_ISL_4483918, EPI_ISL_4483920, EPI_ISL_4483922, EPI_ISL_4483923, EPI_ISL_4483925, EPI_ISL_4483927, EPI_ISL_4483929, EPI_ISL_4483931, EPI_ISL_4483933, EPI_ISL_4483935, EPI_ISL_4483937, EPI_ISL_4483938, EPI_ISL_4483940, EPI_ISL_4483942, EPI_ISL_4483944, EPI_ISL_4483946, EPI_ISL_4483948, EPI_ISL_4483949, EPI_ISL_4483951, EPI_ISL_4483953, EPI_ISL_4483955, EPI_ISL_4483957, EPI_ISL_4483959, EPI_ISL_4483960, EPI_ISL_4483962, EPI_ISL_4483964, EPI_ISL_4483966, EPI_ISL_4483968, EPI_ISL_4483969, EPI_ISL_4483971, EPI_ISL_4483973, EPI_ISL_4483975, EPI_ISL_4483976, EPI_ISL_4483978, EPI_ISL_4483980, EPI_ISL_4483982, EPI_ISL_4483984, EPI_ISL_4483986, EPI_ISL_4483988, EPI_ISL_4483990, EPI_ISL_4483992, EPI_ISL_4483993, EPI_ISL_4483995, EPI_ISL_4483997, EPI_ISL_4483999, EPI_ISL_4484001, EPI_ISL_4484003, EPI_ISL_4484005, EPI_ISL_4484007, EPI_ISL_4484009, EPI_ISL_4484011, EPI_ISL_4484013, EPI_ISL_4484015, EPI_ISL_4484017, EPI_ISL_4484019, EPI_ISL_4484021, EPI_ISL_4484023, EPI_ISL_4484025, EPI_ISL_4484027, EPI_ISL_4484029, EPI_ISL_4484031, EPI_ISL_4484032, EPI_ISL_4484034, EPI_ISL_4484038, EPI_ISL_4484040, EPI_ISL_4484042, EPI_ISL_4484045, EPI_ISL_4484047, EPI_ISL_4484049, EPI_ISL_4484051, EPI_ISL_4484053, EPI_ISL_4484055, EPI_ISL_4484057, EPI_ISL_4484059, EPI_ISL_4484060, EPI_ISL_4484062, EPI_ISL_4484064, EPI_ISL_4484066, EPI_ISL_4484068, EPI_ISL_4484070, EPI_ISL_4484072, EPI_ISL_4484074, EPI_ISL_4484076, EPI_ISL_4484078, EPI_ISL_4484079, EPI_ISL_4484081, EPI_ISL_4484083, EPI_ISL_4484085, EPI_ISL_4484087, EPI_ISL_4484089, EPI_ISL_4484091, EPI_ISL_4484093, EPI_ISL_4484094, EPI_ISL_4484096, EPI_ISL_4484098, EPI_ISL_4484100, EPI_ISL_4484102, EPI_ISL_4484104, EPI_ISL_4484109, EPI_ISL_4484111, EPI_ISL_4484113, EPI_ISL_4484114, EPI_ISL_4484116, EPI_ISL_4484118, EPI_ISL_4484120, EPI_ISL_4484122, EPI_ISL_4484124, EPI_ISL_4484126, EPI_ISL_4484128, EPI_ISL_4484130, EPI_ISL_4484131, EPI_ISL_4484133, EPI_ISL_4484135, EPI_ISL_4484137, EPI_ISL_4484139, EPI_ISL_4484141, EPI_ISL_4484142, EPI_ISL_4484144, EPI_ISL_4484146, EPI_ISL_4484148, EPI_ISL_4484150, EPI_ISL_4484151, EPI_ISL_4484153, EPI_ISL_4484155, EPI_ISL_4484157, EPI_ISL_4484159, EPI_ISL_4484161, EPI_ISL_4484163, EPI_ISL_4484164, EPI_ISL_4484166, EPI_ISL_4484168, EPI_ISL_4484170, EPI_ISL_4484172, EPI_ISL_4484174, EPI_ISL_4484175, EPI_ISL_4484177, EPI_ISL_4484179, EPI_ISL_4484182, EPI_ISL_4484184, EPI_ISL_4484186, EPI_ISL_4484188, EPI_ISL_4484189, EPI_ISL_4484191, EPI_ISL_4484193, EPI_ISL_4484195, EPI_ISL_4484197, EPI_ISL_4484199, EPI_ISL_4484201, EPI_ISL_4484203, EPI_ISL_4484205, EPI_ISL_4484207, EPI_ISL_4484209, EPI_ISL_4484211, EPI_ISL_4484213, EPI_ISL_4484215, EPI_ISL_4484216, EPI_ISL_4484219, EPI_ISL_4484220, EPI_ISL_4484222, EPI_ISL_4484224, EPI_ISL_4484226, EPI_ISL_4484230, EPI_ISL_4484231, EPI_ISL_4484233, EPI_ISL_4484235, EPI_ISL_4484237, EPI_ISL_4484238, EPI_ISL_4484240, EPI_ISL_4484242, EPI_ISL_4484244, EPI_ISL_4484246, EPI_ISL_4484248, EPI_ISL_4484250, EPI_ISL_4484252, EPI_ISL_4484253, EPI_ISL_4484256, EPI_ISL_4484258, EPI_ISL_4484259, EPI_ISL_4484261, EPI_ISL_4484263, EPI_ISL_4484265, EPI_ISL_4484267, EPI_ISL_4484268, EPI_ISL_4484270, EPI_ISL_4484272, EPI_ISL_4484274, EPI_ISL_4484276, EPI_ISL_4484278, EPI_ISL_4484280, EPI_ISL_4484282, EPI_ISL_4484284, EPI_ISL_4484286, EPI_ISL_4484287, EPI_ISL_4484289, EPI_ISL_4484291, EPI_ISL_4484293, EPI_ISL_4484295, EPI_ISL_4484298, EPI_ISL_4484300, EPI_ISL_4484302, EPI_ISL_4484304, EPI_ISL_4484306, EPI_ISL_4484308, EPI_ISL_4484309, EPI_ISL_4484311, EPI_ISL_4484313, EPI_ISL_4484315, EPI_ISL_4484317, EPI_ISL_4484318, EPI_ISL_4484322, EPI_ISL_4484324, EPI_ISL_4484326, EPI_ISL_4484328, EPI_ISL_4484330, EPI_ISL_4484334, EPI_ISL_4484335, EPI_ISL_4484337, EPI_ISL_4484339, EPI_ISL_4484341, EPI_ISL_4484343, EPI_ISL_4484345, EPI_ISL_4484346, EPI_ISL_4484348, EPI_ISL_4484350, EPI_ISL_4484352, EPI_ISL_4484354, EPI_ISL_4484356, EPI_ISL_4484358, EPI_ISL_4484360, EPI_ISL_4484361, EPI_ISL_4484366, EPI_ISL_4484367, EPI_ISL_4484369, EPI_ISL_4484371, EPI_ISL_4484373, EPI_ISL_4484375, EPI_ISL_4484377, EPI_ISL_4484381, EPI_ISL_4484383, EPI_ISL_4484384, EPI_ISL_4484386, EPI_ISL_4484388, EPI_ISL_4484390, EPI_ISL_4484392, EPI_ISL_4484394, EPI_ISL_4484398, EPI_ISL_4484402, EPI_ISL_4484403, EPI_ISL_4484405, EPI_ISL_4484407, EPI_ISL_4484409, EPI_ISL_4484411, EPI_ISL_4484413, EPI_ISL_4484415, EPI_ISL_4484417, EPI_ISL_4484419, EPI_ISL_4484421, EPI_ISL_4484423, EPI_ISL_4484427, EPI_ISL_4484430, EPI_ISL_4484432, EPI_ISL_4484433, EPI_ISL_4484435, EPI_ISL_4484439, EPI_ISL_4484441, EPI_ISL_4484443, EPI_ISL_4484445, EPI_ISL_4484449, EPI_ISL_4484450, EPI_ISL_4484452, EPI_ISL_4484458, EPI_ISL_4484461, EPI_ISL_4484465, EPI_ISL_4484469, EPI_ISL_4484473, EPI_ISL_4484478, EPI_ISL_4484480, EPI_ISL_4484481, EPI_ISL_4484482, EPI_ISL_4484484, EPI_ISL_4484486, EPI_ISL_4484488, EPI_ISL_4484493, EPI_ISL_4484496, EPI_ISL_4484500, EPI_ISL_4484502, EPI_ISL_4484504, EPI_ISL_4484506, EPI_ISL_4484509, EPI_ISL_4484515, EPI_ISL_4484516, EPI_ISL_4484518, EPI_ISL_4484520, EPI_ISL_4484524, EPI_ISL_4484525, EPI_ISL_4484527, EPI_ISL_4484529, EPI_ISL_4484531, EPI_ISL_4484533, EPI_ISL_4484535, EPI_ISL_4484537, EPI_ISL_4484539, EPI_ISL_4484540, EPI_ISL_4484542, EPI_ISL_4484544, EPI_ISL_4484546, EPI_ISL_4484548, EPI_ISL_4484549, EPI_ISL_4484551, EPI_ISL_4484553, EPI_ISL_4484555, EPI_ISL_4533751, EPI_ISL_4533752, EPI_ISL_4533753, EPI_ISL_4533754, EPI_ISL_4533755, EPI_ISL_4533756, EPI_ISL_4533757, EPI_ISL_4533758, EPI_ISL_4533759, EPI_ISL_4551289, EPI_ISL_4551292, EPI_ISL_4551293, EPI_ISL_4551295, EPI_ISL_4551297, EPI_ISL_4551299, EPI_ISL_4551301, EPI_ISL_4551303, EPI_ISL_4551305, EPI_ISL_4551308, EPI_ISL_5113910, EPI_ISL_5113911, EPI_ISL_5113912, EPI_ISL_5113913, EPI_ISL_5113914, EPI_ISL_5113915, EPI_ISL_5113916, EPI_ISL_5113917, EPI_ISL_5113918, EPI_ISL_5113919, EPI_ISL_5113920, EPI_ISL_5113921, EPI_ISL_5113922, EPI_ISL_5113923, EPI_ISL_5113924, EPI_ISL_5113925, EPI_ISL_5113926, EPI_ISL_5113927, EPI_ISL_5113928, EPI_ISL_5113929, EPI_ISL_5113930, EPI_ISL_5113931, EPI_ISL_5113932, EPI_ISL_5113933, EPI_ISL_5113934, EPI_ISL_5113935, EPI_ISL_5113936, EPI_ISL_5113937, EPI_ISL_5113938, EPI_ISL_5113939, EPI_ISL_5113940, EPI_ISL_5113941, EPI_ISL_5113942, EPI_ISL_5113943, EPI_ISL_5113944, EPI_ISL_5113945, EPI_ISL_5113946, EPI_ISL_5113947, EPI_ISL_5113948, EPI_ISL_5113949, EPI_ISL_5113950, EPI_ISL_5113951, EPI_ISL_5113952, EPI_ISL_5113953, EPI_ISL_5113954, EPI_ISL_5113955, EPI_ISL_5113956, EPI_ISL_5113957, EPI_ISL_5113958, EPI_ISL_5113959, EPI_ISL_5113960, EPI_ISL_5113961, EPI_ISL_5113962, EPI_ISL_5113963, EPI_ISL_5113964, EPI_ISL_5113965, EPI_ISL_5113966, EPI_ISL_5113967, EPI_ISL_5113968, EPI_ISL_5113969, EPI_ISL_5113970, EPI_ISL_5113971, EPI_ISL_5113972, EPI_ISL_5113973, EPI_ISL_5113974, EPI_ISL_5113975, EPI_ISL_5113976, EPI_ISL_5113977, EPI_ISL_5113978, EPI_ISL_5113979, EPI_ISL_5113980, EPI_ISL_5113981, EPI_ISL_5113982, EPI_ISL_5113983, EPI_ISL_5113984, EPI_ISL_5113985, EPI_ISL_5113986, EPI_ISL_5113987, EPI_ISL_5113988, EPI_ISL_5113989, EPI_ISL_5113990, EPI_ISL_5113991, EPI_ISL_5113992, EPI_ISL_5113993, EPI_ISL_5113994, EPI_ISL_5113995, EPI_ISL_5113996, EPI_ISL_5113997, EPI_ISL_5113998, EPI_ISL_5113999, EPI_ISL_5114000, EPI_ISL_5114001, EPI_ISL_5114002, EPI_ISL_5114003, EPI_ISL_5114004, EPI_ISL_5114005, EPI_ISL_5114007, EPI_ISL_5114008, EPI_ISL_5114009, EPI_ISL_5114010, EPI_ISL_5114011, EPI_ISL_5114012, EPI_ISL_5114013, EPI_ISL_5114014, EPI_ISL_5114019, EPI_ISL_5114020, EPI_ISL_5114021, EPI_ISL_5114022, EPI_ISL_5114023, EPI_ISL_5114024, EPI_ISL_5114025, EPI_ISL_5114026, EPI_ISL_5114027, EPI_ISL_5114028, EPI_ISL_5114029, EPI_ISL_5114030, EPI_ISL_5114031, EPI_ISL_5114032, EPI_ISL_5114033, EPI_ISL_5114034, EPI_ISL_5114035, EPI_ISL_5114036, EPI_ISL_5114042, EPI_ISL_5114043, EPI_ISL_5114044, EPI_ISL_5114045, EPI_ISL_5114047, EPI_ISL_5114049, EPI_ISL_5114050, EPI_ISL_5114051, EPI_ISL_5114052, EPI_ISL_5114053, EPI_ISL_5114054, EPI_ISL_5114055, EPI_ISL_5114058, EPI_ISL_5114059, EPI_ISL_5114060, EPI_ISL_5114061, EPI_ISL_5114062, EPI_ISL_5114063, EPI_ISL_5114064, EPI_ISL_5114065, EPI_ISL_5114066, EPI_ISL_5114067, EPI_ISL_5114068, EPI_ISL_5114069, EPI_ISL_5114070, EPI_ISL_5114071, EPI_ISL_5114072, EPI_ISL_5114073, EPI_ISL_5114074, EPI_ISL_5114075, EPI_ISL_5114076, EPI_ISL_5114077, EPI_ISL_5114078, EPI_ISL_5114079, EPI_ISL_5114080, EPI_ISL_5114081, EPI_ISL_5114082, EPI_ISL_5114083, EPI_ISL_5114084, EPI_ISL_5114085, EPI_ISL_5114086, EPI_ISL_5114087, EPI_ISL_5114088, EPI_ISL_5114089, EPI_ISL_5114090, EPI_ISL_5114091, EPI_ISL_5114092, EPI_ISL_5114093, EPI_ISL_5114094, EPI_ISL_5114095, EPI_ISL_5114096, EPI_ISL_5114097, EPI_ISL_5114098, EPI_ISL_5114099, EPI_ISL_5114100, EPI_ISL_5114101, EPI_ISL_5114102, EPI_ISL_5114103, EPI_ISL_5114104, EPI_ISL_5114105, EPI_ISL_5114106, EPI_ISL_5114107, EPI_ISL_5114108, EPI_ISL_5114109, EPI_ISL_5114110, EPI_ISL_5114111, EPI_ISL_5114112, EPI_ISL_5114113, EPI_ISL_5114114, EPI_ISL_5114115, EPI_ISL_5114116, EPI_ISL_5114117, EPI_ISL_5114121, EPI_ISL_5114122, EPI_ISL_5114123, EPI_ISL_5114124, EPI_ISL_5114125, EPI_ISL_5114126, EPI_ISL_5114127, EPI_ISL_5114128, EPI_ISL_5114129, EPI_ISL_5114130, EPI_ISL_5114131, EPI_ISL_5114132, EPI_ISL_5114133, EPI_ISL_5114134, EPI_ISL_5114135, EPI_ISL_5114136, EPI_ISL_5114137, EPI_ISL_5114138, EPI_ISL_5114139, EPI_ISL_5114140, EPI_ISL_5114141, EPI_ISL_5114142, EPI_ISL_5114143, EPI_ISL_5114144, EPI_ISL_5114145, EPI_ISL_5114146, EPI_ISL_5114147, EPI_ISL_5114148, EPI_ISL_5114149, EPI_ISL_5114150, EPI_ISL_5114151, EPI_ISL_5114152, EPI_ISL_5114153, EPI_ISL_5114154, EPI_ISL_5114155, EPI_ISL_5114156, EPI_ISL_5114157, EPI_ISL_5114158, EPI_ISL_5114159, EPI_ISL_5114160, EPI_ISL_5114161, EPI_ISL_5114162, EPI_ISL_5114163, EPI_ISL_5114164, EPI_ISL_5114165, EPI_ISL_5114166, EPI_ISL_5114167, EPI_ISL_5114168, EPI_ISL_5114169, EPI_ISL_5114170, EPI_ISL_5114171, EPI_ISL_5114172, EPI_ISL_5114173, EPI_ISL_5114174, EPI_ISL_5114175, EPI_ISL_5114176, EPI_ISL_5114177, EPI_ISL_5114178, EPI_ISL_5114179, EPI_ISL_5114180, EPI_ISL_5114181, EPI_ISL_5114182, EPI_ISL_5114183, EPI_ISL_5114184, EPI_ISL_5114185, EPI_ISL_5114186, EPI_ISL_5114187, EPI_ISL_5114188, EPI_ISL_5114189, EPI_ISL_5114190, EPI_ISL_5114191, EPI_ISL_5114192, EPI_ISL_5114193, EPI_ISL_5114194, EPI_ISL_5114195, EPI_ISL_5114196, EPI_ISL_5114197, EPI_ISL_5114198, EPI_ISL_5114199, EPI_ISL_5114200, EPI_ISL_5114201, EPI_ISL_5114202, EPI_ISL_5114203, EPI_ISL_5114204, EPI_ISL_5114205, EPI_ISL_5114206, EPI_ISL_5114207, EPI_ISL_5114208, EPI_ISL_5114209, EPI_ISL_5114210, EPI_ISL_5114211, EPI_ISL_5114212, EPI_ISL_5114213, EPI_ISL_5114214, EPI_ISL_5114215, EPI_ISL_5114219, EPI_ISL_5114220, EPI_ISL_5114221, EPI_ISL_5114222, EPI_ISL_5114223, EPI_ISL_5114224, EPI_ISL_5114225, EPI_ISL_5114226, EPI_ISL_5114227, EPI_ISL_5114228, EPI_ISL_5114229, EPI_ISL_5114230, EPI_ISL_5114231, EPI_ISL_5114232, EPI_ISL_5114233, EPI_ISL_5114234, EPI_ISL_5114235, EPI_ISL_5114236, EPI_ISL_5114237, EPI_ISL_5114238, EPI_ISL_5114239, EPI_ISL_5114240, EPI_ISL_5114241, EPI_ISL_5114242, EPI_ISL_5114243, EPI_ISL_5114244, EPI_ISL_5114245, EPI_ISL_5114246, EPI_ISL_5114247, EPI_ISL_5114248, EPI_ISL_5114249, EPI_ISL_5114250, EPI_ISL_5114251, EPI_ISL_5114252, EPI_ISL_5114253, EPI_ISL_5114254, EPI_ISL_5114255, EPI_ISL_5114256, EPI_ISL_5114257, EPI_ISL_5114318, EPI_ISL_5114319, EPI_ISL_5114320, EPI_ISL_5114321, EPI_ISL_5114322, EPI_ISL_5114323, EPI_ISL_5114324, EPI_ISL_5114325, EPI_ISL_5114326, EPI_ISL_5114327, EPI_ISL_5114328, EPI_ISL_5114329, EPI_ISL_5114330, EPI_ISL_5114331, EPI_ISL_5114332, EPI_ISL_5114333, EPI_ISL_5114334, EPI_ISL_5114335, EPI_ISL_5114336, EPI_ISL_5114337, EPI_ISL_5114338, EPI_ISL_5114339, EPI_ISL_5114340, EPI_ISL_5114341, EPI_ISL_5114342, EPI_ISL_5114343, EPI_ISL_5114344, EPI_ISL_5114345, EPI_ISL_5114346, EPI_ISL_5114347, EPI_ISL_5114348, EPI_ISL_5114349, EPI_ISL_5114350, EPI_ISL_5114351, EPI_ISL_5114352, EPI_ISL_5114353, EPI_ISL_5114354, EPI_ISL_5114355, EPI_ISL_5114356, EPI_ISL_5114357, EPI_ISL_5114358, EPI_ISL_5114359, EPI_ISL_5114360, EPI_ISL_5114361, EPI_ISL_5114362, EPI_ISL_5114363, EPI_ISL_5114364, EPI_ISL_5114365, EPI_ISL_5114366, EPI_ISL_5114367, EPI_ISL_5114368, EPI_ISL_5114369, EPI_ISL_5114370, EPI_ISL_5114371, EPI_ISL_5114372, EPI_ISL_5114373, EPI_ISL_5114374, EPI_ISL_5114375, EPI_ISL_5114376, EPI_ISL_5114377, EPI_ISL_5114378, EPI_ISL_5114379, EPI_ISL_5114380, EPI_ISL_5114381, EPI_ISL_5114382, EPI_ISL_5114383, EPI_ISL_5114384, EPI_ISL_5114385, EPI_ISL_5114386, EPI_ISL_5114387, EPI_ISL_5114388, EPI_ISL_5114389, EPI_ISL_5114390, EPI_ISL_5114391, EPI_ISL_5114392, EPI_ISL_5114394, EPI_ISL_5114395, EPI_ISL_5114396, EPI_ISL_5114397, EPI_ISL_5114398, EPI_ISL_5114399, EPI_ISL_5114400, EPI_ISL_5114401, EPI_ISL_5114402, EPI_ISL_5114403, EPI_ISL_5114404, EPI_ISL_5114405, EPI_ISL_5114406, EPI_ISL_5114407, EPI_ISL_5114408, EPI_ISL_5114409, EPI_ISL_5114410, EPI_ISL_5114411, EPI_ISL_5114412, EPI_ISL_5114413, EPI_ISL_5114414, EPI_ISL_5114415, EPI_ISL_5114416, EPI_ISL_5114417, EPI_ISL_5114418, EPI_ISL_5114419, EPI_ISL_5114420, EPI_ISL_5114421, EPI_ISL_5114422, EPI_ISL_5114423, EPI_ISL_5114424, EPI_ISL_5114425, EPI_ISL_5114426, EPI_ISL_5114427, EPI_ISL_5114428, EPI_ISL_5114429, EPI_ISL_5114430, EPI_ISL_5114431, EPI_ISL_5114432, EPI_ISL_5114433, EPI_ISL_5114434, EPI_ISL_5114436, EPI_ISL_5114437, EPI_ISL_5114439, EPI_ISL_5114440, EPI_ISL_5114441, EPI_ISL_5114442, EPI_ISL_5114443, EPI_ISL_5114444, EPI_ISL_5114445, EPI_ISL_5114446, EPI_ISL_5114447, EPI_ISL_5114448, EPI_ISL_5114449, EPI_ISL_5114450, EPI_ISL_5114451, EPI_ISL_5114452, EPI_ISL_5114453, EPI_ISL_5114454, EPI_ISL_5114455, EPI_ISL_5114456, EPI_ISL_5114457, EPI_ISL_5114458, EPI_ISL_5114459, EPI_ISL_5114460, EPI_ISL_5114461, EPI_ISL_5114463, EPI_ISL_5114464, EPI_ISL_5114465, EPI_ISL_5114466, EPI_ISL_5114467, EPI_ISL_5114468, EPI_ISL_5114469, EPI_ISL_5114470, EPI_ISL_5114471, EPI_ISL_5114472, EPI_ISL_5114473, EPI_ISL_5114474, EPI_ISL_5114475, EPI_ISL_5114476, EPI_ISL_5114477, EPI_ISL_5114479, EPI_ISL_5114480, EPI_ISL_5114481, EPI_ISL_5114482, EPI_ISL_5114483, EPI_ISL_5114484, EPI_ISL_5114485, EPI_ISL_5114486, EPI_ISL_5114487, EPI_ISL_5114488, EPI_ISL_5114489, EPI_ISL_5114490, EPI_ISL_5114491, EPI_ISL_5114492, EPI_ISL_5114493, EPI_ISL_5114494, EPI_ISL_5114495, EPI_ISL_5114496, EPI_ISL_5114497, EPI_ISL_5114498, EPI_ISL_5114499, EPI_ISL_5114500, EPI_ISL_5114501, EPI_ISL_5114502, EPI_ISL_5114503, EPI_ISL_5114504, EPI_ISL_5114505, EPI_ISL_5114506, EPI_ISL_5114507, EPI_ISL_5114508, EPI_ISL_5114509, EPI_ISL_5114510, EPI_ISL_5114511, EPI_ISL_5114512, EPI_ISL_5114513, EPI_ISL_5114514, EPI_ISL_5114515, EPI_ISL_5114516, EPI_ISL_5114517, EPI_ISL_5114518, EPI_ISL_5114519, EPI_ISL_5114520, EPI_ISL_5114521, EPI_ISL_5114522, EPI_ISL_5114523, EPI_ISL_5114524, EPI_ISL_5114525, EPI_ISL_5114526, EPI_ISL_5114527, EPI_ISL_5114528, EPI_ISL_5114529, EPI_ISL_5114530, EPI_ISL_5114531, EPI_ISL_5114532, EPI_ISL_5114533, EPI_ISL_5114534, EPI_ISL_5114535, EPI_ISL_5114536, EPI_ISL_5114537, EPI_ISL_5114538, EPI_ISL_5114539, EPI_ISL_5114540, EPI_ISL_5114541, EPI_ISL_5114542, EPI_ISL_5114543, EPI_ISL_5114544, EPI_ISL_5114545, EPI_ISL_5114546, EPI_ISL_5114547, EPI_ISL_5114548, EPI_ISL_5114549, EPI_ISL_5114550, EPI_ISL_5114551, EPI_ISL_5114552, EPI_ISL_5114553, EPI_ISL_5114554, EPI_ISL_5114555, EPI_ISL_5114556, EPI_ISL_5114557, EPI_ISL_5114558, EPI_ISL_5114559, EPI_ISL_5114560, EPI_ISL_5114561, EPI_ISL_5114562, EPI_ISL_5114563, EPI_ISL_5114564, EPI_ISL_5114565, EPI_ISL_5114566, EPI_ISL_5114567, EPI_ISL_5114568, EPI_ISL_5114569, EPI_ISL_5114570, EPI_ISL_5114571, EPI_ISL_5114572, EPI_ISL_5114573, EPI_ISL_5114575, EPI_ISL_5114576, EPI_ISL_5114577, EPI_ISL_5114578, EPI_ISL_5114579, EPI_ISL_5114580, EPI_ISL_5114581, EPI_ISL_5114582, EPI_ISL_5114583, EPI_ISL_5114584, EPI_ISL_5114585, EPI_ISL_5114586, EPI_ISL_5114587, EPI_ISL_5114588, EPI_ISL_5114589, EPI_ISL_5114590, EPI_ISL_5114591, EPI_ISL_5114592, EPI_ISL_5114593, EPI_ISL_5114594, EPI_ISL_5114595, EPI_ISL_5114596, EPI_ISL_5114599, EPI_ISL_5114600, EPI_ISL_5114601, EPI_ISL_5114602, EPI_ISL_5114603, EPI_ISL_5114604, EPI_ISL_5114605, EPI_ISL_5114606, EPI_ISL_5114607, EPI_ISL_5114608, EPI_ISL_5114609, EPI_ISL_5114610, EPI_ISL_5114611, EPI_ISL_5114612, EPI_ISL_5114613, EPI_ISL_5114614, EPI_ISL_5114615, EPI_ISL_5114616, EPI_ISL_5114622, EPI_ISL_5114623, EPI_ISL_5114624, EPI_ISL_5114625, EPI_ISL_5114626, EPI_ISL_5114627, EPI_ISL_5114628, EPI_ISL_5114629, EPI_ISL_5114630, EPI_ISL_5114631, EPI_ISL_5114632, EPI_ISL_5114633, EPI_ISL_5114634, EPI_ISL_5114635, EPI_ISL_5114636, EPI_ISL_5114637, EPI_ISL_5114639, EPI_ISL_5114640, EPI_ISL_5114641, EPI_ISL_5114642, EPI_ISL_5114643, EPI_ISL_5114644, EPI_ISL_5114645, EPI_ISL_5114646, EPI_ISL_5114647, EPI_ISL_5114648, EPI_ISL_5114649, EPI_ISL_5114650, EPI_ISL_5114651, EPI_ISL_5114652, EPI_ISL_5114653, EPI_ISL_5114654, EPI_ISL_5114655, EPI_ISL_5114656, EPI_ISL_5114658, EPI_ISL_5114659, EPI_ISL_5114660, EPI_ISL_5114661, EPI_ISL_5114662, EPI_ISL_5114663, EPI_ISL_5114664, EPI_ISL_5114665, EPI_ISL_5114666, EPI_ISL_5114667, EPI_ISL_5114668, EPI_ISL_5114669, EPI_ISL_5114670, EPI_ISL_5114671, EPI_ISL_5114672, EPI_ISL_5114673, EPI_ISL_5114674, EPI_ISL_5114675, EPI_ISL_5114676, EPI_ISL_5114677, EPI_ISL_5114678, EPI_ISL_5114679, EPI_ISL_5114680, EPI_ISL_5144599, EPI_ISL_5144600, EPI_ISL_5144637, EPI_ISL_5144638, EPI_ISL_5144639, EPI_ISL_5144640, EPI_ISL_5162298, EPI_ISL_5470021, EPI_ISL_5470022, EPI_ISL_5470023, EPI_ISL_5470024, EPI_ISL_5470025, EPI_ISL_5470026, EPI_ISL_5470027, EPI_ISL_5470028, EPI_ISL_5470029, EPI_ISL_5470030, EPI_ISL_5470031, EPI_ISL_5470032, EPI_ISL_5470033, EPI_ISL_5470034, EPI_ISL_5470035, EPI_ISL_5470036, EPI_ISL_5470037, EPI_ISL_5470038, EPI_ISL_5470039, EPI_ISL_5470040, EPI_ISL_5470041, EPI_ISL_5470042, EPI_ISL_5470043, EPI_ISL_5470044, EPI_ISL_5470045, EPI_ISL_5470046, EPI_ISL_5470047, EPI_ISL_5470048, EPI_ISL_5470049, EPI_ISL_5470050, EPI_ISL_5470051, EPI_ISL_5470052, EPI_ISL_5470053, EPI_ISL_5470054, EPI_ISL_5470056, EPI_ISL_5470057, EPI_ISL_5470058, EPI_ISL_5470059, EPI_ISL_5470060, EPI_ISL_5470061, EPI_ISL_5470062, EPI_ISL_5470063, EPI_ISL_5470065, EPI_ISL_5470066, EPI_ISL_5470067, EPI_ISL_5470068, EPI_ISL_5470069, EPI_ISL_5470070, EPI_ISL_5470071, EPI_ISL_5470072, EPI_ISL_5470073, EPI_ISL_5470074, EPI_ISL_5470075, EPI_ISL_5470076, EPI_ISL_5470077, EPI_ISL_5470078, EPI_ISL_5470079, EPI_ISL_5470080, EPI_ISL_5470081, EPI_ISL_5470082, EPI_ISL_5470083, EPI_ISL_5470084, EPI_ISL_5470085, EPI_ISL_5470086, EPI_ISL_5470087, EPI_ISL_5470088, EPI_ISL_5470089, EPI_ISL_5470090, EPI_ISL_5470091, EPI_ISL_5470092, EPI_ISL_5470093, EPI_ISL_5470094, EPI_ISL_5470095, EPI_ISL_5470096, EPI_ISL_5470097, EPI_ISL_5470098, EPI_ISL_5470099, EPI_ISL_5470100, EPI_ISL_5470101, EPI_ISL_5470102, EPI_ISL_5470103, EPI_ISL_5470104, EPI_ISL_5470105, EPI_ISL_5470106, EPI_ISL_5470107, EPI_ISL_5470108, EPI_ISL_5470109, EPI_ISL_5470110, EPI_ISL_5470111, EPI_ISL_5470112, EPI_ISL_5470113, EPI_ISL_5470114, EPI_ISL_5470115, EPI_ISL_5470116, EPI_ISL_5470117, EPI_ISL_5470118, EPI_ISL_5470119, EPI_ISL_5470120, EPI_ISL_5470121, EPI_ISL_5470122, EPI_ISL_5470123, EPI_ISL_5470124, EPI_ISL_5470125, EPI_ISL_5470126, EPI_ISL_5470127, EPI_ISL_5470128, EPI_ISL_5470129, EPI_ISL_5470130, EPI_ISL_5470131, EPI_ISL_5470132, EPI_ISL_5470133, EPI_ISL_5470134, EPI_ISL_5470135, EPI_ISL_5470136, EPI_ISL_5470137, EPI_ISL_5470138, EPI_ISL_5470139, EPI_ISL_5470140, EPI_ISL_5470141, EPI_ISL_5470142, EPI_ISL_5470143, EPI_ISL_5470144, EPI_ISL_5470145, EPI_ISL_5470146, EPI_ISL_5470147, EPI_ISL_5470148, EPI_ISL_5470149, EPI_ISL_5470150, EPI_ISL_5470151, EPI_ISL_5470152, EPI_ISL_5470153, EPI_ISL_5470154, EPI_ISL_5470155, EPI_ISL_5470156, EPI_ISL_5470157, EPI_ISL_5470158, EPI_ISL_5470159, EPI_ISL_5470160, EPI_ISL_5470161, EPI_ISL_5470162, EPI_ISL_5470163, EPI_ISL_5470164, EPI_ISL_5470165, EPI_ISL_5470166, EPI_ISL_5470167, EPI_ISL_5470169, EPI_ISL_5470170, EPI_ISL_5470171, EPI_ISL_5470172, EPI_ISL_5470173, EPI_ISL_5470174, EPI_ISL_5470175, EPI_ISL_5470176, EPI_ISL_5470177, EPI_ISL_5470178, EPI_ISL_5470179, EPI_ISL_5470180, EPI_ISL_5470181, EPI_ISL_5470182, EPI_ISL_5470183, EPI_ISL_5470184, EPI_ISL_5470185, EPI_ISL_5470187, EPI_ISL_5470188, EPI_ISL_5470189, EPI_ISL_5470190, EPI_ISL_5470191, EPI_ISL_5470192, EPI_ISL_5470193, EPI_ISL_5470194, EPI_ISL_5470195, EPI_ISL_5470196, EPI_ISL_5470197, EPI_ISL_5470198, EPI_ISL_5470199, EPI_ISL_5470200, EPI_ISL_5470201, EPI_ISL_5470202, EPI_ISL_5470203, EPI_ISL_5470204, EPI_ISL_5470207, EPI_ISL_5470208, EPI_ISL_5470209, EPI_ISL_5470210, EPI_ISL_5470211, EPI_ISL_5470212, EPI_ISL_5470213, EPI_ISL_5470214, EPI_ISL_5470215, EPI_ISL_5470216, EPI_ISL_5470217, EPI_ISL_5470218, EPI_ISL_5470219, EPI_ISL_5470220, EPI_ISL_5470221, EPI_ISL_5470222, EPI_ISL_5470223, EPI_ISL_5470224, EPI_ISL_5470225, EPI_ISL_5470226, EPI_ISL_5470227, EPI_ISL_5470228, EPI_ISL_5470229, EPI_ISL_5470230, EPI_ISL_5470231, EPI_ISL_5470232, EPI_ISL_5470233, EPI_ISL_5470234, EPI_ISL_5470235, EPI_ISL_5470236, EPI_ISL_5470237, EPI_ISL_5470238, EPI_ISL_5470239, EPI_ISL_5470240, EPI_ISL_5470241, EPI_ISL_5470242, EPI_ISL_5470243, EPI_ISL_5470244, EPI_ISL_5470245, EPI_ISL_5470246, EPI_ISL_5470247, EPI_ISL_5470248, EPI_ISL_5470249, EPI_ISL_5470250, EPI_ISL_5470251, EPI_ISL_5470252, EPI_ISL_5470254, EPI_ISL_5470255, EPI_ISL_5470257, EPI_ISL_5470258, EPI_ISL_5470259, EPI_ISL_5470260, EPI_ISL_5470261, EPI_ISL_5470262, EPI_ISL_5470263, EPI_ISL_5470264, EPI_ISL_5470267, EPI_ISL_5470268, EPI_ISL_5470269, EPI_ISL_5470270, EPI_ISL_5470271, EPI_ISL_5470272, EPI_ISL_5470273, EPI_ISL_5470274, EPI_ISL_5470275, EPI_ISL_5470276, EPI_ISL_5470277, EPI_ISL_5470278, EPI_ISL_5470279, EPI_ISL_5470280, EPI_ISL_5470281, EPI_ISL_5470282, EPI_ISL_5470283, EPI_ISL_5470284, EPI_ISL_5470285, EPI_ISL_5470286, EPI_ISL_5470287, EPI_ISL_5470288, EPI_ISL_5470289, EPI_ISL_5470290, EPI_ISL_5470291, EPI_ISL_5470292, EPI_ISL_5470293, EPI_ISL_5470294, EPI_ISL_5470295, EPI_ISL_5470296, EPI_ISL_5470297, EPI_ISL_5470298, EPI_ISL_5470299, EPI_ISL_5470300, EPI_ISL_5470301, EPI_ISL_5470302, EPI_ISL_5470306, EPI_ISL_5470307, EPI_ISL_5470308, EPI_ISL_5470309, EPI_ISL_5470310, EPI_ISL_5470311, EPI_ISL_5470312, EPI_ISL_5470313, EPI_ISL_5470314, EPI_ISL_5470315, EPI_ISL_5470316, EPI_ISL_5470318, EPI_ISL_5470319, EPI_ISL_5470320, EPI_ISL_5470321, EPI_ISL_5470322, EPI_ISL_5470323, EPI_ISL_5470331, EPI_ISL_5470332, EPI_ISL_5470334, EPI_ISL_5470335, EPI_ISL_5470336, EPI_ISL_5470337, EPI_ISL_5470338, EPI_ISL_5470339, EPI_ISL_5470340, EPI_ISL_5470341, EPI_ISL_5470342, EPI_ISL_5470343, EPI_ISL_5470344, EPI_ISL_5470345, EPI_ISL_5535914, EPI_ISL_5610728, EPI_ISL_5610738, EPI_ISL_5610756, EPI_ISL_5610770, EPI_ISL_5610780, EPI_ISL_5610798, EPI_ISL_5610809, EPI_ISL_5610816, EPI_ISL_5610833, EPI_ISL_5610843, EPI_ISL_5610851, EPI_ISL_5610864, EPI_ISL_5610879, EPI_ISL_5610893, EPI_ISL_5610906, EPI_ISL_5610919, EPI_ISL_5610932, EPI_ISL_5610948, EPI_ISL_5610957, EPI_ISL_5610965, EPI_ISL_5610976, EPI_ISL_5610987, EPI_ISL_5610991, EPI_ISL_5610999, EPI_ISL_5611006, EPI_ISL_5611019, EPI_ISL_5611031, EPI_ISL_5611047, EPI_ISL_5611056, EPI_ISL_5611068, EPI_ISL_5611077, EPI_ISL_5611089, EPI_ISL_5611106, EPI_ISL_5611118, EPI_ISL_5611129, EPI_ISL_5611137, EPI_ISL_5611152, EPI_ISL_5611166, EPI_ISL_5611182, EPI_ISL_5611188, EPI_ISL_5611193, EPI_ISL_5611204, EPI_ISL_5611217, EPI_ISL_5611223, EPI_ISL_5611236, EPI_ISL_5611249, EPI_ISL_5611263, EPI_ISL_5611276, EPI_ISL_5611287, EPI_ISL_5611303, EPI_ISL_5611314, EPI_ISL_5611331, EPI_ISL_5611339, EPI_ISL_5611351, EPI_ISL_5611355, EPI_ISL_5611373, EPI_ISL_5611384, EPI_ISL_5611392, EPI_ISL_5611404, EPI_ISL_5611413, EPI_ISL_5611435, EPI_ISL_5611448, EPI_ISL_5611458, EPI_ISL_5611465, EPI_ISL_5611477, EPI_ISL_5611486, EPI_ISL_5611498, EPI_ISL_5611510, EPI_ISL_5611527, EPI_ISL_5611546, EPI_ISL_5611567, EPI_ISL_5611617, EPI_ISL_5611645, EPI_ISL_5611669, EPI_ISL_5611698, EPI_ISL_5611718, EPI_ISL_5611736, EPI_ISL_5611758, EPI_ISL_5611767, EPI_ISL_5611777, EPI_ISL_5611781, EPI_ISL_5611787, EPI_ISL_5611793, EPI_ISL_5611802, EPI_ISL_5611808, EPI_ISL_5611816, EPI_ISL_5611829, EPI_ISL_5611847, EPI_ISL_5611855, EPI_ISL_5611865, EPI_ISL_5611877, EPI_ISL_5611900, EPI_ISL_5611942, EPI_ISL_5611998, EPI_ISL_5612024, EPI_ISL_5612052, EPI_ISL_5612078, EPI_ISL_5612108, EPI_ISL_5612131, EPI_ISL_5612151, EPI_ISL_5612184, EPI_ISL_5612211, EPI_ISL_5612232, EPI_ISL_5612263, EPI_ISL_5612290, EPI_ISL_5612315, EPI_ISL_5612344, EPI_ISL_5612369, EPI_ISL_5612391, EPI_ISL_5612419, EPI_ISL_5612442, EPI_ISL_5612450, EPI_ISL_5612461, EPI_ISL_5612470, EPI_ISL_5612479, EPI_ISL_5612484, EPI_ISL_5612499, EPI_ISL_5612507, EPI_ISL_5612521, EPI_ISL_5612534, EPI_ISL_5612544, EPI_ISL_5612554, EPI_ISL_5612573, EPI_ISL_5612581, EPI_ISL_5612594, EPI_ISL_5612601, EPI_ISL_5612613, EPI_ISL_5612623, EPI_ISL_5612641, EPI_ISL_5612654, EPI_ISL_5612672, EPI_ISL_5612682, EPI_ISL_5612689, EPI_ISL_5612699, EPI_ISL_5612708, EPI_ISL_5612718, EPI_ISL_5612735, EPI_ISL_5612745, EPI_ISL_5612754, EPI_ISL_5612766, EPI_ISL_5612784, EPI_ISL_5612791, EPI_ISL_5612802, EPI_ISL_5612815, EPI_ISL_5612827, EPI_ISL_5612840, EPI_ISL_5612848, EPI_ISL_5612864, EPI_ISL_5612878, EPI_ISL_5612894, EPI_ISL_5612904, EPI_ISL_5612913, EPI_ISL_5612929, EPI_ISL_5612941, EPI_ISL_5612954, EPI_ISL_5612962, EPI_ISL_5612970, EPI_ISL_5612981, EPI_ISL_5612998, EPI_ISL_5613003, EPI_ISL_5613013, EPI_ISL_5613028, EPI_ISL_5613042, EPI_ISL_5613050, EPI_ISL_5613055, EPI_ISL_5613066, EPI_ISL_5613084, EPI_ISL_5613094, EPI_ISL_5613108, EPI_ISL_5613122, EPI_ISL_5613135, EPI_ISL_5613142, EPI_ISL_5613154, EPI_ISL_5613170, EPI_ISL_5613179, EPI_ISL_5613217, EPI_ISL_5613231, EPI_ISL_5613243, EPI_ISL_5613256, EPI_ISL_5613271, EPI_ISL_5613280, EPI_ISL_5613294, EPI_ISL_5613311, EPI_ISL_5613323, EPI_ISL_5613336, EPI_ISL_5613347, EPI_ISL_5613364, EPI_ISL_5613375, EPI_ISL_5613383, EPI_ISL_5613392, EPI_ISL_5613406, EPI_ISL_5613418, EPI_ISL_5613426, EPI_ISL_5613439, EPI_ISL_5613453, EPI_ISL_5613465, EPI_ISL_5613479, EPI_ISL_5613491, EPI_ISL_5613499, EPI_ISL_5613503, EPI_ISL_5613516, EPI_ISL_5613523, EPI_ISL_5613542, EPI_ISL_5613552, EPI_ISL_5613564, EPI_ISL_5613594, EPI_ISL_5613607, EPI_ISL_5613626, EPI_ISL_5613639, EPI_ISL_5613652, EPI_ISL_5613667, EPI_ISL_5613678, EPI_ISL_5613683, EPI_ISL_5613690, EPI_ISL_5613706, EPI_ISL_5613715, EPI_ISL_5613725, EPI_ISL_5613739, EPI_ISL_5613752, EPI_ISL_5613765, EPI_ISL_5613778, EPI_ISL_5613796, EPI_ISL_5613826, EPI_ISL_5613836, EPI_ISL_5613844, EPI_ISL_5613853, EPI_ISL_5613861, EPI_ISL_5613870, EPI_ISL_5613880, EPI_ISL_5613893, EPI_ISL_5613906, EPI_ISL_5613912, EPI_ISL_5613927, EPI_ISL_5613937, EPI_ISL_5613953, EPI_ISL_5613968, EPI_ISL_5613977, EPI_ISL_5613990, EPI_ISL_5614004, EPI_ISL_5614013, EPI_ISL_5614019, EPI_ISL_5614045, EPI_ISL_5614054, EPI_ISL_5614066, EPI_ISL_5614073, EPI_ISL_5614080, EPI_ISL_5614091, EPI_ISL_5614100, EPI_ISL_5614110, EPI_ISL_5614123, EPI_ISL_5614139, EPI_ISL_5614158, EPI_ISL_5614167, EPI_ISL_5614181, EPI_ISL_5614191, EPI_ISL_5614202, EPI_ISL_5614215, EPI_ISL_5614221, EPI_ISL_5614237, EPI_ISL_5614251, EPI_ISL_5614264, EPI_ISL_5614277, EPI_ISL_5614285, EPI_ISL_5614296, EPI_ISL_5614301, EPI_ISL_5614304, EPI_ISL_5614309, EPI_ISL_5614316, EPI_ISL_5614323, EPI_ISL_5614325, EPI_ISL_5614333, EPI_ISL_5614338, EPI_ISL_5614347, EPI_ISL_5614353, EPI_ISL_5614361, EPI_ISL_5614369, EPI_ISL_5614377, EPI_ISL_5614383, EPI_ISL_5614389, EPI_ISL_5614393, EPI_ISL_5614398, EPI_ISL_5614408, EPI_ISL_5614415, EPI_ISL_5614422, EPI_ISL_5614430, EPI_ISL_5614435, EPI_ISL_5614443, EPI_ISL_5614444, EPI_ISL_5614451, EPI_ISL_5614459, EPI_ISL_5614473, EPI_ISL_5614482, EPI_ISL_5614490, EPI_ISL_5614520, EPI_ISL_5614548, EPI_ISL_5614578, EPI_ISL_5614606, EPI_ISL_5614631, EPI_ISL_5614658, EPI_ISL_5614681, EPI_ISL_5614706, EPI_ISL_5614727, EPI_ISL_5614750, EPI_ISL_5614799, EPI_ISL_5614823, EPI_ISL_5614847, EPI_ISL_5614870, EPI_ISL_5614898, EPI_ISL_5614935, EPI_ISL_5614981, EPI_ISL_5615004, EPI_ISL_5615019, EPI_ISL_5615035, EPI_ISL_5615043, EPI_ISL_5615057, EPI_ISL_5615077, EPI_ISL_5615102, EPI_ISL_5615136, EPI_ISL_5615190, EPI_ISL_5615211, EPI_ISL_5615232, EPI_ISL_5615266, EPI_ISL_5615280, EPI_ISL_5615303, EPI_ISL_5615319, EPI_ISL_5615343, EPI_ISL_5615368, EPI_ISL_5615391, EPI_ISL_5615426, EPI_ISL_5615452, EPI_ISL_5615485, EPI_ISL_5615506, EPI_ISL_5615521, EPI_ISL_5639446, EPI_ISL_5639447, EPI_ISL_5639448, EPI_ISL_5639449, EPI_ISL_5639450, EPI_ISL_5639451, EPI_ISL_5639452, EPI_ISL_6125145, EPI_ISL_6130550, EPI_ISL_6130558, EPI_ISL_6130566, EPI_ISL_6130571, EPI_ISL_6130579, EPI_ISL_6130585, EPI_ISL_6130593, EPI_ISL_6130601, EPI_ISL_6130606, EPI_ISL_6130611, EPI_ISL_6130616, EPI_ISL_6130622, EPI_ISL_6130630, EPI_ISL_6130631, EPI_ISL_6130637, EPI_ISL_6130642, EPI_ISL_6130648, EPI_ISL_6130654, EPI_ISL_6130658, EPI_ISL_6130661, EPI_ISL_6130671, EPI_ISL_6130678, EPI_ISL_6130684, EPI_ISL_6130690, EPI_ISL_6130696, EPI_ISL_6130703, EPI_ISL_6130708, EPI_ISL_6130712, EPI_ISL_6130716, EPI_ISL_6130719, EPI_ISL_6130726, EPI_ISL_6130737, EPI_ISL_6130742, EPI_ISL_6130748, EPI_ISL_6130754, EPI_ISL_6130762, EPI_ISL_6130768, EPI_ISL_6130775, EPI_ISL_6130785, EPI_ISL_6130792, EPI_ISL_6130795, EPI_ISL_6130798, EPI_ISL_6130808, EPI_ISL_6130815, EPI_ISL_6130825, EPI_ISL_6130833, EPI_ISL_6130839, EPI_ISL_6130845, EPI_ISL_6130849, EPI_ISL_6130850, EPI_ISL_6130855, EPI_ISL_6130864, EPI_ISL_6130866, EPI_ISL_6130867, EPI_ISL_6130876, EPI_ISL_6130881, EPI_ISL_6130888, EPI_ISL_6130895, EPI_ISL_6130898, EPI_ISL_6130903, EPI_ISL_6130908, EPI_ISL_6130914, EPI_ISL_6130920, EPI_ISL_6130926, EPI_ISL_6130933, EPI_ISL_6130943, EPI_ISL_6130947, EPI_ISL_6130953, EPI_ISL_6130959, EPI_ISL_6130962, EPI_ISL_6130967, EPI_ISL_6130973, EPI_ISL_6130981, EPI_ISL_6130988, EPI_ISL_6130995, EPI_ISL_6131001, EPI_ISL_6131007, EPI_ISL_6131011, EPI_ISL_6131020, EPI_ISL_6131027, EPI_ISL_6131031, EPI_ISL_6131039, EPI_ISL_6131048, EPI_ISL_6131054, EPI_ISL_6131059, EPI_ISL_6131065, EPI_ISL_6131070, EPI_ISL_6131076, EPI_ISL_6131084, EPI_ISL_6131085, EPI_ISL_6131095, EPI_ISL_6131099, EPI_ISL_6131103, EPI_ISL_6131109, EPI_ISL_6131113, EPI_ISL_6131119, EPI_ISL_6131121, EPI_ISL_6131126, EPI_ISL_6131136, EPI_ISL_6131143, EPI_ISL_6131146, EPI_ISL_6131154, EPI_ISL_6131160, EPI_ISL_6131165, EPI_ISL_6131174, EPI_ISL_6131180, EPI_ISL_6131187, EPI_ISL_6131194, EPI_ISL_6131198, EPI_ISL_6131206, EPI_ISL_6131210, EPI_ISL_6131215, EPI_ISL_6131224, EPI_ISL_6131228, EPI_ISL_6131230, EPI_ISL_6131236, EPI_ISL_6131244, EPI_ISL_6131252, EPI_ISL_6131262, EPI_ISL_6131269, EPI_ISL_6131275, EPI_ISL_6131279, EPI_ISL_6131287, EPI_ISL_6131294, EPI_ISL_6131300, EPI_ISL_6131306, EPI_ISL_6131313, EPI_ISL_6131318, EPI_ISL_6131324, EPI_ISL_6131332, EPI_ISL_6131340, EPI_ISL_6131346, EPI_ISL_6131353, EPI_ISL_6131359, EPI_ISL_6131363, EPI_ISL_6131372, EPI_ISL_6131378, EPI_ISL_6131387, EPI_ISL_6131397, EPI_ISL_6131400, EPI_ISL_6131407, EPI_ISL_6131413, EPI_ISL_6131419, EPI_ISL_6131421, EPI_ISL_6131427, EPI_ISL_6131432, EPI_ISL_6131439, EPI_ISL_6131452, EPI_ISL_6131462, EPI_ISL_6131471, EPI_ISL_6131475, EPI_ISL_6131477, EPI_ISL_6131483, EPI_ISL_6131490, EPI_ISL_6131495, EPI_ISL_6131500, EPI_ISL_6131505, EPI_ISL_6131509, EPI_ISL_6131516, EPI_ISL_6131521, EPI_ISL_6131530, EPI_ISL_6131532, EPI_ISL_6131534, EPI_ISL_6131541, EPI_ISL_6131547, EPI_ISL_6131549, EPI_ISL_6131554, EPI_ISL_6131558, EPI_ISL_6131564, EPI_ISL_6131570, EPI_ISL_6131575, EPI_ISL_6131581, EPI_ISL_6131583, EPI_ISL_6131588, EPI_ISL_6131592, EPI_ISL_6131599, EPI_ISL_6131605, EPI_ISL_6131607, EPI_ISL_6131615, EPI_ISL_6131617, EPI_ISL_6131619, EPI_ISL_6131622, EPI_ISL_6131626, EPI_ISL_6131628, EPI_ISL_6131631, EPI_ISL_6131639, EPI_ISL_6131646, EPI_ISL_6131647, EPI_ISL_6131653, EPI_ISL_6131659, EPI_ISL_6131666, EPI_ISL_6131675, EPI_ISL_6131683, EPI_ISL_6131688, EPI_ISL_6131695, EPI_ISL_6131697, EPI_ISL_6131702, EPI_ISL_6131712, EPI_ISL_6131720, EPI_ISL_6131727, EPI_ISL_6131735, EPI_ISL_6131742, EPI_ISL_6131751, EPI_ISL_6131757, EPI_ISL_6131766, EPI_ISL_6131771, EPI_ISL_6131778, EPI_ISL_6131785, EPI_ISL_6131794, EPI_ISL_6131803, EPI_ISL_6131809, EPI_ISL_6131815, EPI_ISL_6131819, EPI_ISL_6131826, EPI_ISL_6131832, EPI_ISL_6131840, EPI_ISL_6131846, EPI_ISL_6131853, EPI_ISL_6131857, EPI_ISL_6131863, EPI_ISL_6131870, EPI_ISL_6131877, EPI_ISL_6131880, EPI_ISL_6131889, EPI_ISL_6131890, EPI_ISL_6131891, EPI_ISL_6131892, EPI_ISL_6131893, EPI_ISL_6131894, EPI_ISL_6131895, EPI_ISL_6131896, EPI_ISL_6131897, EPI_ISL_6131898, EPI_ISL_6131900, EPI_ISL_6131901, EPI_ISL_6131903, EPI_ISL_6131904, EPI_ISL_6131905, EPI_ISL_6131906, EPI_ISL_6131907, EPI_ISL_6131908, EPI_ISL_6131909, EPI_ISL_6131910, EPI_ISL_6131911, EPI_ISL_6131912, EPI_ISL_6131913, EPI_ISL_6131914, EPI_ISL_6131915, EPI_ISL_6131916, EPI_ISL_6131917, EPI_ISL_6131918, EPI_ISL_6131919, EPI_ISL_6131920, EPI_ISL_6131921, EPI_ISL_6131922, EPI_ISL_6131923, EPI_ISL_6131924, EPI_ISL_6131925, EPI_ISL_6131926, EPI_ISL_6131927, EPI_ISL_6131928, EPI_ISL_6131929, EPI_ISL_6131930, EPI_ISL_6131931, EPI_ISL_6131932, EPI_ISL_6131933, EPI_ISL_6131934, EPI_ISL_6131935, EPI_ISL_6131936, EPI_ISL_6131937, EPI_ISL_6131938, EPI_ISL_6131939, EPI_ISL_6131940, EPI_ISL_6131941, EPI_ISL_6131942, EPI_ISL_6131943, EPI_ISL_6131944, EPI_ISL_6131945, EPI_ISL_6131946, EPI_ISL_6131947, EPI_ISL_6131948, EPI_ISL_6131949, EPI_ISL_6131950, EPI_ISL_6131951, EPI_ISL_6131952, EPI_ISL_6131957, EPI_ISL_6131958, EPI_ISL_6131959, EPI_ISL_6131960, EPI_ISL_6131961, EPI_ISL_6131962, EPI_ISL_6131963, EPI_ISL_6131965, EPI_ISL_6131966, EPI_ISL_6131967, EPI_ISL_6131968, EPI_ISL_6131969, EPI_ISL_6131970, EPI_ISL_6131971, EPI_ISL_6131972, EPI_ISL_6131973, EPI_ISL_6131974, EPI_ISL_6131975, EPI_ISL_6131976, EPI_ISL_6131977, EPI_ISL_6131978, EPI_ISL_6131979, EPI_ISL_6133949, EPI_ISL_6204720, EPI_ISL_6204721, EPI_ISL_6204722, EPI_ISL_6204723, EPI_ISL_6204724, EPI_ISL_6204725, EPI_ISL_6204726, EPI_ISL_6230166, EPI_ISL_6273449, EPI_ISL_6273458, EPI_ISL_6273468, EPI_ISL_6273471, EPI_ISL_6273475, EPI_ISL_6273481, EPI_ISL_6273489, EPI_ISL_6273494, EPI_ISL_6273503, EPI_ISL_6273506, EPI_ISL_6273513, EPI_ISL_6273518, EPI_ISL_6273524, EPI_ISL_6273529, EPI_ISL_6273536, EPI_ISL_6273543, EPI_ISL_6273559, EPI_ISL_6273565, EPI_ISL_6273567, EPI_ISL_6273572, EPI_ISL_6273579, EPI_ISL_6273587, EPI_ISL_6273592, EPI_ISL_6437003, EPI_ISL_6437004, EPI_ISL_6437005, EPI_ISL_6437006, EPI_ISL_6437007, EPI_ISL_6437008, EPI_ISL_6437009, EPI_ISL_6437010, EPI_ISL_6437011, EPI_ISL_6437012, EPI_ISL_6437013, EPI_ISL_6437014, EPI_ISL_6437015, EPI_ISL_6437016, EPI_ISL_6437017, EPI_ISL_6437018, EPI_ISL_6437019, EPI_ISL_6437020, EPI_ISL_6437021, EPI_ISL_6437022, EPI_ISL_6437023, EPI_ISL_6437024, EPI_ISL_6437025, EPI_ISL_6437026, EPI_ISL_6437027, EPI_ISL_6437028, EPI_ISL_6437029, EPI_ISL_6437030, EPI_ISL_6437031, EPI_ISL_6437032, EPI_ISL_6437033, EPI_ISL_6437034, EPI_ISL_6437036, EPI_ISL_6437037, EPI_ISL_6437038, EPI_ISL_6437039, EPI_ISL_6437040, EPI_ISL_6437041, EPI_ISL_6437042, EPI_ISL_6437043, EPI_ISL_6437044, EPI_ISL_6437045, EPI_ISL_6437046, EPI_ISL_6437047, EPI_ISL_6437048, EPI_ISL_6437049, EPI_ISL_6437051, EPI_ISL_6437052, EPI_ISL_6437053, EPI_ISL_6437054, EPI_ISL_6437055, EPI_ISL_6437056, EPI_ISL_6437057, EPI_ISL_6437058, EPI_ISL_6437059, EPI_ISL_6437060, EPI_ISL_6437061, EPI_ISL_6437062, EPI_ISL_6437063, EPI_ISL_6437064, EPI_ISL_6437065, EPI_ISL_6437066, EPI_ISL_6437067, EPI_ISL_6437068, EPI_ISL_6437069, EPI_ISL_6437071, EPI_ISL_6437072, EPI_ISL_6437073, EPI_ISL_6437074, EPI_ISL_6437075, EPI_ISL_6437076, EPI_ISL_6437077, EPI_ISL_6437078, EPI_ISL_6437079, EPI_ISL_6437081, EPI_ISL_6437082, EPI_ISL_6437083, EPI_ISL_6437084, EPI_ISL_6437085, EPI_ISL_6437086, EPI_ISL_6437087, EPI_ISL_6437088, EPI_ISL_6437089, EPI_ISL_6437090, EPI_ISL_6437091, EPI_ISL_6437092, EPI_ISL_6437093, EPI_ISL_6437094, EPI_ISL_6437095, EPI_ISL_6437096, EPI_ISL_6437099, EPI_ISL_6437100, EPI_ISL_6437101, EPI_ISL_6437102, EPI_ISL_6437103, EPI_ISL_6437104, EPI_ISL_6437105, EPI_ISL_6437106, EPI_ISL_6437107, EPI_ISL_6437108, EPI_ISL_6437109, EPI_ISL_6437110, EPI_ISL_6437111, EPI_ISL_6437112, EPI_ISL_6437113, EPI_ISL_6437114, EPI_ISL_6437115, EPI_ISL_6437116, EPI_ISL_6437117, EPI_ISL_6437119, EPI_ISL_6437121, EPI_ISL_6437122, EPI_ISL_6437123, EPI_ISL_6437124, EPI_ISL_6437125, EPI_ISL_6437126, EPI_ISL_6437127, EPI_ISL_6437128, EPI_ISL_6437129, EPI_ISL_6437130, EPI_ISL_6437132, EPI_ISL_6437133, EPI_ISL_6437134, EPI_ISL_6437135, EPI_ISL_6437136, EPI_ISL_6437137, EPI_ISL_6437138, EPI_ISL_6437139, EPI_ISL_6437140, EPI_ISL_6437141, EPI_ISL_6437142, EPI_ISL_6437143, EPI_ISL_6437144, EPI_ISL_6437145, EPI_ISL_6437146, EPI_ISL_6437147, EPI_ISL_6437148, EPI_ISL_6437149, EPI_ISL_6437150, EPI_ISL_6437151, EPI_ISL_6437152, EPI_ISL_6437153, EPI_ISL_6437154, EPI_ISL_6437155, EPI_ISL_6437156, EPI_ISL_6437157, EPI_ISL_6437158, EPI_ISL_6437159, EPI_ISL_6437160, EPI_ISL_6437161, EPI_ISL_6437162, EPI_ISL_6437163, EPI_ISL_6437164, EPI_ISL_6437165, EPI_ISL_6437166, EPI_ISL_6437167, EPI_ISL_6437168, EPI_ISL_6437169, EPI_ISL_6437170, EPI_ISL_6437171, EPI_ISL_6437172, EPI_ISL_6437173, EPI_ISL_6437174, EPI_ISL_6437175, EPI_ISL_6437176, EPI_ISL_6437177, EPI_ISL_6437178, EPI_ISL_6437179, EPI_ISL_6437180, EPI_ISL_6437181, EPI_ISL_6437182, EPI_ISL_6437183, EPI_ISL_6437184, EPI_ISL_6437185, EPI_ISL_6437186, EPI_ISL_6437187, EPI_ISL_6437188, EPI_ISL_6437189, EPI_ISL_6437190, EPI_ISL_6437191, EPI_ISL_6437192, EPI_ISL_6437193, EPI_ISL_6437194, EPI_ISL_6437195, EPI_ISL_6437196, EPI_ISL_6437197, EPI_ISL_6437198, EPI_ISL_6437199, EPI_ISL_6437200, EPI_ISL_6437201, EPI_ISL_6437202, EPI_ISL_6437203, EPI_ISL_6437204, EPI_ISL_6437205, EPI_ISL_6437206, EPI_ISL_6437207, EPI_ISL_6437208, EPI_ISL_6437209, EPI_ISL_6437210, EPI_ISL_6437211, EPI_ISL_6437212, EPI_ISL_6437213, EPI_ISL_6437214, EPI_ISL_6437215, EPI_ISL_6437216, EPI_ISL_6437217, EPI_ISL_6437218, EPI_ISL_6437219, EPI_ISL_6437220, EPI_ISL_6437221, EPI_ISL_6437222, EPI_ISL_6437223, EPI_ISL_6437224, EPI_ISL_6437225, EPI_ISL_6437226, EPI_ISL_6437227, EPI_ISL_6437228, EPI_ISL_6437229, EPI_ISL_6437230, EPI_ISL_6437231, EPI_ISL_6437232, EPI_ISL_6437233, EPI_ISL_6437234, EPI_ISL_6437235, EPI_ISL_6437236, EPI_ISL_6437237, EPI_ISL_6437238, EPI_ISL_6437239, EPI_ISL_6437240, EPI_ISL_6437241, EPI_ISL_6437242, EPI_ISL_6437243, EPI_ISL_6437244, EPI_ISL_6437245, EPI_ISL_6437246, EPI_ISL_6437247, EPI_ISL_6437248, EPI_ISL_6437249, EPI_ISL_6437250, EPI_ISL_6437251, EPI_ISL_6437252, EPI_ISL_6437253, EPI_ISL_6437254, EPI_ISL_6437255, EPI_ISL_6437256, EPI_ISL_6437257, EPI_ISL_6437258, EPI_ISL_6437259, EPI_ISL_6437260, EPI_ISL_6437261, EPI_ISL_6437262, EPI_ISL_6437263, EPI_ISL_6437264, EPI_ISL_6437265, EPI_ISL_6437266, EPI_ISL_6437267, EPI_ISL_6437268, EPI_ISL_6437269, EPI_ISL_6437270, EPI_ISL_6437271, EPI_ISL_6437272, EPI_ISL_6437273, EPI_ISL_6437274, EPI_ISL_6437275, EPI_ISL_6437276, EPI_ISL_6437277, EPI_ISL_6437279, EPI_ISL_6437280, EPI_ISL_6437281, EPI_ISL_6437282, EPI_ISL_6437283, EPI_ISL_6437284, EPI_ISL_6437286, EPI_ISL_6437287, EPI_ISL_6437288, EPI_ISL_6437289, EPI_ISL_6437290, EPI_ISL_6437296, EPI_ISL_6437297, EPI_ISL_6437298, EPI_ISL_6437299, EPI_ISL_6437300, EPI_ISL_6437302, EPI_ISL_6437303, EPI_ISL_6437304, EPI_ISL_6437305, EPI_ISL_6437306, EPI_ISL_6437307, EPI_ISL_6437309, EPI_ISL_6437310, EPI_ISL_6437311, EPI_ISL_6437312, EPI_ISL_6437313, EPI_ISL_6437314, EPI_ISL_6437316, EPI_ISL_6437317, EPI_ISL_6437318, EPI_ISL_6437319, EPI_ISL_6437320, EPI_ISL_6437321, EPI_ISL_6437323, EPI_ISL_6437324, EPI_ISL_6437325, EPI_ISL_6437326, EPI_ISL_6437327, EPI_ISL_6437328, EPI_ISL_6437330, EPI_ISL_6437331, EPI_ISL_6437332, EPI_ISL_6437333, EPI_ISL_6437334, EPI_ISL_6437335, EPI_ISL_6437337, EPI_ISL_6437338, EPI_ISL_6437339, EPI_ISL_6437340, EPI_ISL_6437341, EPI_ISL_6437342, EPI_ISL_6437344, EPI_ISL_6437345, EPI_ISL_6437346, EPI_ISL_6437347, EPI_ISL_6437348, EPI_ISL_6437349, EPI_ISL_6437350, EPI_ISL_6437352, EPI_ISL_6437353, EPI_ISL_6494830, EPI_ISL_6494831, EPI_ISL_6494832, EPI_ISL_6494833, EPI_ISL_6494834, EPI_ISL_6494835, EPI_ISL_6494837, EPI_ISL_6508185, EPI_ISL_6780153, EPI_ISL_6780154, EPI_ISL_6780155, EPI_ISL_6780156, EPI_ISL_6780157, EPI_ISL_6780158, EPI_ISL_6780159, EPI_ISL_6780160, EPI_ISL_6780161, EPI_ISL_6780162, EPI_ISL_6780163, EPI_ISL_6780164, EPI_ISL_6780165, EPI_ISL_6780166, EPI_ISL_6780167, EPI_ISL_6780168, EPI_ISL_6780169, EPI_ISL_6780170, EPI_ISL_6780171, EPI_ISL_6780172, EPI_ISL_6780173, EPI_ISL_6780174, EPI_ISL_6780175, EPI_ISL_6780176, EPI_ISL_6780177, EPI_ISL_6780178, EPI_ISL_6780179, EPI_ISL_6780180, EPI_ISL_6780181, EPI_ISL_6780182, EPI_ISL_6780183, EPI_ISL_6780184, EPI_ISL_6780185, EPI_ISL_6780186, EPI_ISL_6780187, EPI_ISL_6780188, EPI_ISL_6780189, EPI_ISL_6780190, EPI_ISL_6780191, EPI_ISL_6780192, EPI_ISL_6780193, EPI_ISL_6780194, EPI_ISL_6780195, EPI_ISL_6780196, EPI_ISL_6780197, EPI_ISL_6780198, EPI_ISL_6780199, EPI_ISL_6780200, EPI_ISL_6780201, EPI_ISL_6780202, EPI_ISL_6780203, EPI_ISL_6780204, EPI_ISL_6780205, EPI_ISL_6780206, EPI_ISL_6780207, EPI_ISL_6780208, EPI_ISL_6780209, EPI_ISL_6780210, EPI_ISL_6780214, EPI_ISL_6780215, EPI_ISL_6780216, EPI_ISL_6780217, EPI_ISL_6780218, EPI_ISL_6780219, EPI_ISL_6780220, EPI_ISL_6780221, EPI_ISL_6780222, EPI_ISL_6780223, EPI_ISL_6780225, EPI_ISL_6780226, EPI_ISL_6780227, EPI_ISL_6780229, EPI_ISL_6780230, EPI_ISL_6780231, EPI_ISL_6780234, EPI_ISL_6780235, EPI_ISL_6780236, EPI_ISL_6780237, EPI_ISL_6780238, EPI_ISL_6780239, EPI_ISL_6780240, EPI_ISL_6780241, EPI_ISL_6780242, EPI_ISL_6780243, EPI_ISL_6780244, EPI_ISL_6780245, EPI_ISL_6780246, EPI_ISL_6780247, EPI_ISL_6780248, EPI_ISL_6780249, EPI_ISL_6780250, EPI_ISL_6780251, EPI_ISL_6780252, EPI_ISL_6780253, EPI_ISL_6780254, EPI_ISL_6780255, EPI_ISL_6780257, EPI_ISL_6780258, EPI_ISL_6780259, EPI_ISL_6780260, EPI_ISL_6780261, EPI_ISL_6780262, EPI_ISL_6780263, EPI_ISL_6780264, EPI_ISL_6780265, EPI_ISL_6780266, EPI_ISL_6780267, EPI_ISL_6780268, EPI_ISL_6780269, EPI_ISL_6780270, EPI_ISL_6780271, EPI_ISL_6780272, EPI_ISL_6780273, EPI_ISL_6780274, EPI_ISL_6780275, EPI_ISL_6780276, EPI_ISL_6780277, EPI_ISL_6780278, EPI_ISL_6780279, EPI_ISL_6780280, EPI_ISL_6780281, EPI_ISL_6780282, EPI_ISL_6780283, EPI_ISL_6780284, EPI_ISL_6780285, EPI_ISL_6780286, EPI_ISL_6780287, EPI_ISL_6780289, EPI_ISL_6780290, EPI_ISL_6780291, EPI_ISL_6780292, EPI_ISL_6780293, EPI_ISL_6780294, EPI_ISL_6780295, EPI_ISL_6780296, EPI_ISL_6780297, EPI_ISL_6780298, EPI_ISL_6780299, EPI_ISL_6780300, EPI_ISL_6780301, EPI_ISL_6780302, EPI_ISL_6780303, EPI_ISL_6780306, EPI_ISL_6780307, EPI_ISL_6780308, EPI_ISL_6780309, EPI_ISL_6780310, EPI_ISL_6780311, EPI_ISL_6780312, EPI_ISL_6780313, EPI_ISL_6780314, EPI_ISL_6780315, EPI_ISL_6780316, EPI_ISL_6780317, EPI_ISL_6780318, EPI_ISL_6780319, EPI_ISL_6780320, EPI_ISL_6780321, EPI_ISL_6780322, EPI_ISL_6780323, EPI_ISL_6780324, EPI_ISL_6780325, EPI_ISL_6780326, EPI_ISL_6780327, EPI_ISL_6780328, EPI_ISL_6780329, EPI_ISL_6780330, EPI_ISL_6780331, EPI_ISL_6780332, EPI_ISL_6780333, EPI_ISL_6780334, EPI_ISL_6780335, EPI_ISL_6780336, EPI_ISL_6780337, EPI_ISL_6780338, EPI_ISL_6780339, EPI_ISL_6780340, EPI_ISL_6780341, EPI_ISL_6780342, EPI_ISL_6780343, EPI_ISL_6780344, EPI_ISL_6780345, EPI_ISL_6780346, EPI_ISL_6780347, EPI_ISL_6780348, EPI_ISL_6780349, EPI_ISL_6780350, EPI_ISL_6780351, EPI_ISL_6780352, EPI_ISL_6780353, EPI_ISL_6780354, EPI_ISL_6780355, EPI_ISL_6780356, EPI_ISL_6780357, EPI_ISL_6780358, EPI_ISL_6780359, EPI_ISL_6780360, EPI_ISL_6780362, EPI_ISL_6780363, EPI_ISL_6780364, EPI_ISL_6780365, EPI_ISL_6780366, EPI_ISL_6780367, EPI_ISL_6780368, EPI_ISL_6780369, EPI_ISL_6780370, EPI_ISL_6780371, EPI_ISL_6780372, EPI_ISL_6780373, EPI_ISL_6780375, EPI_ISL_6780376, EPI_ISL_6780377, EPI_ISL_6780378, EPI_ISL_6780379, EPI_ISL_6780380, EPI_ISL_6780382, EPI_ISL_6780383, EPI_ISL_6780384, EPI_ISL_6780385, EPI_ISL_6780386, EPI_ISL_6780387, EPI_ISL_6780388, EPI_ISL_6780389, EPI_ISL_6780390, EPI_ISL_6780391, EPI_ISL_6780392, EPI_ISL_6780398, EPI_ISL_6780399, EPI_ISL_6780400, EPI_ISL_6780401, EPI_ISL_6780402, EPI_ISL_6780403, EPI_ISL_6780404, EPI_ISL_6780405, EPI_ISL_6780406, EPI_ISL_6780407, EPI_ISL_6780408, EPI_ISL_6780409, EPI_ISL_6780410, EPI_ISL_6780411, EPI_ISL_6780412, EPI_ISL_6780413, EPI_ISL_6780414, EPI_ISL_6780415, EPI_ISL_6780416, EPI_ISL_6780417, EPI_ISL_6780418, EPI_ISL_6780419, EPI_ISL_6780420, EPI_ISL_6780421, EPI_ISL_6780422, EPI_ISL_6780423, EPI_ISL_6780424, EPI_ISL_6780425, EPI_ISL_6780426, EPI_ISL_6780427, EPI_ISL_6780428, EPI_ISL_6780429, EPI_ISL_6780430, EPI_ISL_6780431, EPI_ISL_6780432, EPI_ISL_6780433, EPI_ISL_6780434, EPI_ISL_6780435, EPI_ISL_6780436, EPI_ISL_6780437, EPI_ISL_6780438, EPI_ISL_6780439, EPI_ISL_6780440, EPI_ISL_6780441, EPI_ISL_6780442, EPI_ISL_6780443, EPI_ISL_6780444, EPI_ISL_6780445, EPI_ISL_6780446, EPI_ISL_6780447, EPI_ISL_6780448, EPI_ISL_6780449, EPI_ISL_6780450, EPI_ISL_6780451, EPI_ISL_6780452, EPI_ISL_6780453, EPI_ISL_6780454, EPI_ISL_6780455, EPI_ISL_6780456, EPI_ISL_6780457, EPI_ISL_6780458, EPI_ISL_6780459, EPI_ISL_6780460, EPI_ISL_6780461, EPI_ISL_6780462, EPI_ISL_6780463, EPI_ISL_6780464, EPI_ISL_6780465, EPI_ISL_6780466, EPI_ISL_6780467, EPI_ISL_6780468, EPI_ISL_6780469, EPI_ISL_6780470, EPI_ISL_6780471, EPI_ISL_6780472, EPI_ISL_6780473, EPI_ISL_6780474, EPI_ISL_6780475, EPI_ISL_6780476, EPI_ISL_6780477, EPI_ISL_6780478, EPI_ISL_6780479, EPI_ISL_6780480, EPI_ISL_6780481, EPI_ISL_6780482, EPI_ISL_6780485, EPI_ISL_6780486, EPI_ISL_6780487, EPI_ISL_6780488, EPI_ISL_6780489, EPI_ISL_6780490, EPI_ISL_6780491, EPI_ISL_6780492, EPI_ISL_6780493, EPI_ISL_6780494, EPI_ISL_6780495, EPI_ISL_6780496, EPI_ISL_6780497, EPI_ISL_6780498, EPI_ISL_6780499, EPI_ISL_6780500, EPI_ISL_6780501, EPI_ISL_6780502, EPI_ISL_6780503, EPI_ISL_6780504, EPI_ISL_6780505, EPI_ISL_6780506, EPI_ISL_6780507, EPI_ISL_6780508, EPI_ISL_6780509, EPI_ISL_6780510, EPI_ISL_6780511, EPI_ISL_6780512, EPI_ISL_6780513, EPI_ISL_6780514, EPI_ISL_6780516, EPI_ISL_6780517, EPI_ISL_6780518, EPI_ISL_6780519, EPI_ISL_6780520, EPI_ISL_6780521, EPI_ISL_6780522, EPI_ISL_6780523, EPI_ISL_6780524, EPI_ISL_6780525, EPI_ISL_6780526, EPI_ISL_6780527, EPI_ISL_6780528, EPI_ISL_6780529, EPI_ISL_6780530, EPI_ISL_6780531, EPI_ISL_6780532, EPI_ISL_6780533, EPI_ISL_6780534, EPI_ISL_6780535, EPI_ISL_6780536, EPI_ISL_6780537, EPI_ISL_6780538, EPI_ISL_6780539, EPI_ISL_6780540, EPI_ISL_6780541, EPI_ISL_6780543, EPI_ISL_6780545, EPI_ISL_6780547, EPI_ISL_6780548, EPI_ISL_6780549, EPI_ISL_6780550, EPI_ISL_6780551, EPI_ISL_6780553, EPI_ISL_6780554, EPI_ISL_6780555, EPI_ISL_6780556, EPI_ISL_6780558, EPI_ISL_6780559, EPI_ISL_6780560, EPI_ISL_6780561, EPI_ISL_6780562, EPI_ISL_6780563, EPI_ISL_6780564, EPI_ISL_6780565, EPI_ISL_6780567, EPI_ISL_6780568, EPI_ISL_6780569, EPI_ISL_6780570, EPI_ISL_6780571, EPI_ISL_6780572, EPI_ISL_6780574, EPI_ISL_6780575, EPI_ISL_6780579, EPI_ISL_6780580, EPI_ISL_6780581, EPI_ISL_6780582, EPI_ISL_6780583, EPI_ISL_6780584, EPI_ISL_6780585, EPI_ISL_6780586, EPI_ISL_6780587, EPI_ISL_6780588, EPI_ISL_6780589, EPI_ISL_6780590, EPI_ISL_6780591, EPI_ISL_6780592, EPI_ISL_6780593, EPI_ISL_6780594, EPI_ISL_6780596, EPI_ISL_6780597, EPI_ISL_6780598, EPI_ISL_6780599, EPI_ISL_6780600, EPI_ISL_6780601, EPI_ISL_6780602, EPI_ISL_6780604, EPI_ISL_6780605, EPI_ISL_6780606, EPI_ISL_6780608, EPI_ISL_6780609, EPI_ISL_6780610, EPI_ISL_6780611, EPI_ISL_6780612, EPI_ISL_6780613, EPI_ISL_6780614, EPI_ISL_6780615, EPI_ISL_6780616, EPI_ISL_6780617, EPI_ISL_6780618, EPI_ISL_6780619, EPI_ISL_6780620, EPI_ISL_6780621, EPI_ISL_6780622, EPI_ISL_6780623, EPI_ISL_6780624, EPI_ISL_6780625, EPI_ISL_6780626, EPI_ISL_6780627, EPI_ISL_6780629, EPI_ISL_6780630, EPI_ISL_6780631, EPI_ISL_6780632, EPI_ISL_6780633, EPI_ISL_6780634, EPI_ISL_6780635, EPI_ISL_6780636, EPI_ISL_6780637, EPI_ISL_6780638, EPI_ISL_6780639, EPI_ISL_6780640, EPI_ISL_6780641, EPI_ISL_6780642, EPI_ISL_6780644, EPI_ISL_6780645, EPI_ISL_6780646, EPI_ISL_6780647, EPI_ISL_6780648, EPI_ISL_6780649, EPI_ISL_6780650, EPI_ISL_6780651, EPI_ISL_6780652, EPI_ISL_6780653, EPI_ISL_6780655, EPI_ISL_6780656, EPI_ISL_6780657, EPI_ISL_6780658, EPI_ISL_6780659, EPI_ISL_6780660, EPI_ISL_6780661, EPI_ISL_6780662, EPI_ISL_6780664, EPI_ISL_6780665, EPI_ISL_6780666, EPI_ISL_6780667, EPI_ISL_6780668, EPI_ISL_6780672, EPI_ISL_6780674, EPI_ISL_6780675, EPI_ISL_6780676, EPI_ISL_6780677, EPI_ISL_6780678, EPI_ISL_6780679, EPI_ISL_6780680, EPI_ISL_6780681, EPI_ISL_6780683, EPI_ISL_6780684, EPI_ISL_6780685, EPI_ISL_6780686, EPI_ISL_6780699, EPI_ISL_6780707, EPI_ISL_6780710, EPI_ISL_6780717, EPI_ISL_6780724, EPI_ISL_6780733, EPI_ISL_6780737, EPI_ISL_6780740, EPI_ISL_6780744, EPI_ISL_6780752, EPI_ISL_6780759, EPI_ISL_6780768, EPI_ISL_6780774, EPI_ISL_6780780, EPI_ISL_6780786, EPI_ISL_6780793, EPI_ISL_6780802, EPI_ISL_6780808, EPI_ISL_6780813, EPI_ISL_6780818, EPI_ISL_6780824, EPI_ISL_6780828, EPI_ISL_6780836, EPI_ISL_6780844, EPI_ISL_6780848, EPI_ISL_6780855, EPI_ISL_6780864, EPI_ISL_6780873, EPI_ISL_6780880, EPI_ISL_6780888, EPI_ISL_6780895, EPI_ISL_6780903, EPI_ISL_6780905, EPI_ISL_6780910, EPI_ISL_6780915, EPI_ISL_6780920, EPI_ISL_6780926, EPI_ISL_6780935, EPI_ISL_6780938, EPI_ISL_6780945, EPI_ISL_6780953, EPI_ISL_6780958, EPI_ISL_6780964, EPI_ISL_6780970, EPI_ISL_6780976, EPI_ISL_6780979, EPI_ISL_6780982, EPI_ISL_6780991, EPI_ISL_6780998, EPI_ISL_6781002, EPI_ISL_6781010, EPI_ISL_6781013, EPI_ISL_6781020, EPI_ISL_6781026, EPI_ISL_6781027, EPI_ISL_6781028, EPI_ISL_6781029, EPI_ISL_6781030, EPI_ISL_6781032, EPI_ISL_6781033, EPI_ISL_6781034, EPI_ISL_6781036, EPI_ISL_6781037, EPI_ISL_6781038, EPI_ISL_6781039, EPI_ISL_6781045, EPI_ISL_6781046, EPI_ISL_6781047, EPI_ISL_6781049, EPI_ISL_6781050, EPI_ISL_6781051, EPI_ISL_6781053, EPI_ISL_6781054, EPI_ISL_6781055, EPI_ISL_6781056, EPI_ISL_6781058, EPI_ISL_6781059, EPI_ISL_6781060, EPI_ISL_6781062, EPI_ISL_6781063, EPI_ISL_6781064, EPI_ISL_6781065, EPI_ISL_6781067, EPI_ISL_6781068, EPI_ISL_6781069, EPI_ISL_6781070, EPI_ISL_6781072, EPI_ISL_6781073, EPI_ISL_6781074, EPI_ISL_6781075, EPI_ISL_6781077, EPI_ISL_6781078, EPI_ISL_6781079, EPI_ISL_6781081, EPI_ISL_6781082, EPI_ISL_6781083, EPI_ISL_6781084, EPI_ISL_6781087, EPI_ISL_6781088, EPI_ISL_6781089, EPI_ISL_6781091, EPI_ISL_6781092, EPI_ISL_6781093, EPI_ISL_6781095, EPI_ISL_6781096, EPI_ISL_6781097, EPI_ISL_6781098, EPI_ISL_6781100, EPI_ISL_6781101, EPI_ISL_6781102, EPI_ISL_6781104, EPI_ISL_6781106, EPI_ISL_6781107, EPI_ISL_6781108, EPI_ISL_6781109, EPI_ISL_6781110, EPI_ISL_6781111, EPI_ISL_6781113, EPI_ISL_6781114, EPI_ISL_6781115, EPI_ISL_6781116, EPI_ISL_6781117, EPI_ISL_6781118, EPI_ISL_6781119, EPI_ISL_6781122, EPI_ISL_6781123, EPI_ISL_6781124, EPI_ISL_6781125, EPI_ISL_6781126, EPI_ISL_6781127, EPI_ISL_6781128, EPI_ISL_6781129, EPI_ISL_6781130, EPI_ISL_6781131, EPI_ISL_6781132, EPI_ISL_6781133, EPI_ISL_6781134, EPI_ISL_6781135, EPI_ISL_6781136, EPI_ISL_6781137, EPI_ISL_6781138, EPI_ISL_6781139, EPI_ISL_6781140, EPI_ISL_6781141, EPI_ISL_6781142, EPI_ISL_6781143, EPI_ISL_6781144, EPI_ISL_6781145, EPI_ISL_6781150, EPI_ISL_6781151, EPI_ISL_6781152, EPI_ISL_6781153, EPI_ISL_6781154, EPI_ISL_6781155, EPI_ISL_6781156, EPI_ISL_6781157, EPI_ISL_6781158, EPI_ISL_6781159, EPI_ISL_6781160, EPI_ISL_6781161, EPI_ISL_6781162, EPI_ISL_6781163, EPI_ISL_6781166, EPI_ISL_6781167
Public Health Authority of the Slovak Republic	Public Health Authority of the Slovak Republic	Barbora Kotvasová et al	EPI_ISL_2308508, EPI_ISL_2379444, EPI_ISL_2379445, EPI_ISL_2379446, EPI_ISL_2379447, EPI_ISL_2379449, EPI_ISL_2379450, EPI_ISL_2379452, EPI_ISL_2379453, EPI_ISL_2379454, EPI_ISL_2379455, EPI_ISL_2379456, EPI_ISL_2379457, EPI_ISL_2379459, EPI_ISL_2379460, EPI_ISL_2379750, EPI_ISL_2379751, EPI_ISL_2379752, EPI_ISL_2379753, EPI_ISL_2379754, EPI_ISL_2379755, EPI_ISL_2379756, EPI_ISL_2379757, EPI_ISL_2379758, EPI_ISL_2379759, EPI_ISL_2379760, EPI_ISL_2379761, EPI_ISL_2379762, EPI_ISL_2379763, EPI_ISL_2379764, EPI_ISL_2379765, EPI_ISL_2379766, EPI_ISL_2379767, EPI_ISL_2379768, EPI_ISL_2379769, EPI_ISL_2379770, EPI_ISL_2379771, EPI_ISL_2379772, EPI_ISL_2379774, EPI_ISL_2379776, EPI_ISL_2379777, EPI_ISL_2379778, EPI_ISL_2379779, EPI_ISL_2379780, EPI_ISL_2379781, EPI_ISL_2379782, EPI_ISL_2379783, EPI_ISL_2379784, EPI_ISL_2379785, EPI_ISL_2379787, EPI_ISL_2379788, EPI_ISL_2379789, EPI_ISL_2379790, EPI_ISL_2379791, EPI_ISL_2379792, EPI_ISL_2379793, EPI_ISL_2379794, EPI_ISL_2379795, EPI_ISL_2379796, EPI_ISL_2379797, EPI_ISL_2379798, EPI_ISL_2379799, EPI_ISL_2379800, EPI_ISL_2379801, EPI_ISL_2379802, EPI_ISL_2379803, EPI_ISL_2379805, EPI_ISL_2379806, EPI_ISL_2379807, EPI_ISL_2379808, EPI_ISL_2379809, EPI_ISL_2379810, EPI_ISL_2379811, EPI_ISL_2379812, EPI_ISL_2379813, EPI_ISL_2379814, EPI_ISL_2379815, EPI_ISL_2379816, EPI_ISL_2379817, EPI_ISL_2379818, EPI_ISL_2379819, EPI_ISL_2379820, EPI_ISL_2379821, EPI_ISL_2379822, EPI_ISL_2379823, EPI_ISL_2379824, EPI_ISL_2379825, EPI_ISL_2379826, EPI_ISL_2379827, EPI_ISL_2379828, EPI_ISL_2379829, EPI_ISL_2379830, EPI_ISL_2379831, EPI_ISL_2379832, EPI_ISL_2379833, EPI_ISL_2379834, EPI_ISL_2379835, EPI_ISL_2379836, EPI_ISL_2379837, EPI_ISL_2379838, EPI_ISL_2379840, EPI_ISL_2379841, EPI_ISL_2379842, EPI_ISL_2379843, EPI_ISL_2379844, EPI_ISL_2379845, EPI_ISL_2379846, EPI_ISL_2379847, EPI_ISL_2379848, EPI_ISL_2379849, EPI_ISL_2379850, EPI_ISL_2379851, EPI_ISL_2379852, EPI_ISL_2379853, EPI_ISL_2379854, EPI_ISL_2379855, EPI_ISL_2379856, EPI_ISL_2379857, EPI_ISL_2379858, EPI_ISL_2379859, EPI_ISL_2379860, EPI_ISL_2379861, EPI_ISL_2379862, EPI_ISL_2379863, EPI_ISL_2379864, EPI_ISL_2379865, EPI_ISL_2379866, EPI_ISL_2379867, EPI_ISL_2379868, EPI_ISL_2380101, EPI_ISL_2380102, EPI_ISL_2380103, EPI_ISL_2380104, EPI_ISL_2380105, EPI_ISL_2380106, EPI_ISL_2380107, EPI_ISL_2380108, EPI_ISL_2380109, EPI_ISL_2380111, EPI_ISL_2380112, EPI_ISL_2380113, EPI_ISL_2380114, EPI_ISL_2380116, EPI_ISL_2380117, EPI_ISL_2380118, EPI_ISL_2380119, EPI_ISL_2380120, EPI_ISL_2380121, EPI_ISL_2380122, EPI_ISL_2380123, EPI_ISL_2380124, EPI_ISL_2380125, EPI_ISL_2380126, EPI_ISL_2380127, EPI_ISL_2380128, EPI_ISL_2380129, EPI_ISL_2380130, EPI_ISL_2380131, EPI_ISL_2380132, EPI_ISL_2380133, EPI_ISL_2380134, EPI_ISL_2380135, EPI_ISL_2380136, EPI_ISL_2380137, EPI_ISL_2380138, EPI_ISL_2380139, EPI_ISL_2380140, EPI_ISL_2380141, EPI_ISL_2380142, EPI_ISL_2380143, EPI_ISL_2380144, EPI_ISL_2380145, EPI_ISL_2380146, EPI_ISL_2380147, EPI_ISL_2380148, EPI_ISL_2380149, EPI_ISL_2380150, EPI_ISL_2380151, EPI_ISL_2380152, EPI_ISL_2380153, EPI_ISL_2380154, EPI_ISL_2380155, EPI_ISL_2380156, EPI_ISL_2380157, EPI_ISL_2380158, EPI_ISL_2380159, EPI_ISL_2380160, EPI_ISL_2380161, EPI_ISL_2380162, EPI_ISL_2380163, EPI_ISL_2380164, EPI_ISL_2380165, EPI_ISL_2380166, EPI_ISL_2380167, EPI_ISL_2380168, EPI_ISL_2380169, EPI_ISL_2380170, EPI_ISL_2380171, EPI_ISL_2380172, EPI_ISL_2380174, EPI_ISL_2380175, EPI_ISL_2380176, EPI_ISL_2380177, EPI_ISL_2380178, EPI_ISL_2380179, EPI_ISL_2380180, EPI_ISL_2380181, EPI_ISL_2380182, EPI_ISL_2380183, EPI_ISL_2380184, EPI_ISL_2380185, EPI_ISL_2380186, EPI_ISL_2380187, EPI_ISL_2380188, EPI_ISL_2380189, EPI_ISL_2380190, EPI_ISL_2380191, EPI_ISL_2380192, EPI_ISL_2380193, EPI_ISL_2380194, EPI_ISL_2380195, EPI_ISL_2380196, EPI_ISL_2380197, EPI_ISL_2380198, EPI_ISL_2380199, EPI_ISL_2380200, EPI_ISL_2380201, EPI_ISL_2380202, EPI_ISL_2380203, EPI_ISL_2380204, EPI_ISL_2380205, EPI_ISL_2380206, EPI_ISL_2380207, EPI_ISL_2380208, EPI_ISL_2380209, EPI_ISL_2380210, EPI_ISL_2380211, EPI_ISL_2380212, EPI_ISL_2380213, EPI_ISL_2380214, EPI_ISL_2380215, EPI_ISL_2380216, EPI_ISL_2380217, EPI_ISL_2380218, EPI_ISL_2380219, EPI_ISL_2380220, EPI_ISL_2380221, EPI_ISL_2380222, EPI_ISL_2380223, EPI_ISL_2380224, EPI_ISL_2380225, EPI_ISL_2380226, EPI_ISL_2380227, EPI_ISL_2380228, EPI_ISL_2380229, EPI_ISL_2380230, EPI_ISL_2380231, EPI_ISL_2380232, EPI_ISL_2380233, EPI_ISL_2380235, EPI_ISL_2382356, EPI_ISL_2382357, EPI_ISL_2382358, EPI_ISL_2397234, EPI_ISL_2397235, EPI_ISL_2397236, EPI_ISL_2397237, EPI_ISL_2397238, EPI_ISL_2397239, EPI_ISL_2397240, EPI_ISL_2397241, EPI_ISL_2397242, EPI_ISL_2397243, EPI_ISL_2397244, EPI_ISL_2397245, EPI_ISL_2397246, EPI_ISL_2397247, EPI_ISL_2397248, EPI_ISL_2397249, EPI_ISL_2397250, EPI_ISL_2397251, EPI_ISL_2397252, EPI_ISL_2397253, EPI_ISL_2397254, EPI_ISL_2397255, EPI_ISL_2397256, EPI_ISL_2397257, EPI_ISL_2397258, EPI_ISL_2397259, EPI_ISL_2397260, EPI_ISL_2397261, EPI_ISL_2397262, EPI_ISL_2397263, EPI_ISL_2397264, EPI_ISL_2397265, EPI_ISL_2397266, EPI_ISL_2397267, EPI_ISL_2397268, EPI_ISL_2397269, EPI_ISL_2397270, EPI_ISL_2397271, EPI_ISL_2397272, EPI_ISL_2397273, EPI_ISL_2397274, EPI_ISL_2397275, EPI_ISL_2397276, EPI_ISL_2397277, EPI_ISL_2397278, EPI_ISL_2397279, EPI_ISL_2397280, EPI_ISL_2397281, EPI_ISL_2397282, EPI_ISL_2397283, EPI_ISL_2397284, EPI_ISL_2397285, EPI_ISL_2397286, EPI_ISL_2397287, EPI_ISL_2397288, EPI_ISL_2397289, EPI_ISL_2397290, EPI_ISL_2397291, EPI_ISL_2397292, EPI_ISL_2397293, EPI_ISL_2397294, EPI_ISL_2397295, EPI_ISL_2397296, EPI_ISL_2397297, EPI_ISL_2397298, EPI_ISL_2397299, EPI_ISL_2397300, EPI_ISL_2397301, EPI_ISL_2397302, EPI_ISL_2397303, EPI_ISL_2397304, EPI_ISL_2397305, EPI_ISL_2397306, EPI_ISL_2450608, EPI_ISL_2450609, EPI_ISL_2450611, EPI_ISL_2450612, EPI_ISL_2450613, EPI_ISL_2450614, EPI_ISL_2450615, EPI_ISL_2450616, EPI_ISL_2455075, EPI_ISL_2455076, EPI_ISL_2455077, EPI_ISL_2455078, EPI_ISL_2455079, EPI_ISL_2474198, EPI_ISL_2474199, EPI_ISL_2474200, EPI_ISL_2479987, EPI_ISL_2479988, EPI_ISL_2479989, EPI_ISL_2479990, EPI_ISL_2479991, EPI_ISL_2479992, EPI_ISL_2479993, EPI_ISL_2483772, EPI_ISL_2687585, EPI_ISL_2687586, EPI_ISL_2687587, EPI_ISL_2687588, EPI_ISL_2687589, EPI_ISL_2687590, EPI_ISL_2687591, EPI_ISL_2687592, EPI_ISL_2687593, EPI_ISL_2687594, EPI_ISL_2687595, EPI_ISL_2687596, EPI_ISL_2687597, EPI_ISL_2687598, EPI_ISL_2687600, EPI_ISL_2687601, EPI_ISL_2687602, EPI_ISL_2687603, EPI_ISL_2687604, EPI_ISL_2687605, EPI_ISL_2687606, EPI_ISL_2687607, EPI_ISL_2687608, EPI_ISL_2687609, EPI_ISL_2687610, EPI_ISL_2687612, EPI_ISL_2687613, EPI_ISL_2687614, EPI_ISL_2687615, EPI_ISL_2687616, EPI_ISL_2687617, EPI_ISL_2687618, EPI_ISL_2687619, EPI_ISL_2687620, EPI_ISL_2687621, EPI_ISL_2687622, EPI_ISL_2687623, EPI_ISL_2687624, EPI_ISL_2687625, EPI_ISL_2687626, EPI_ISL_2687627, EPI_ISL_2687628, EPI_ISL_2687629, EPI_ISL_2687630, EPI_ISL_2687631, EPI_ISL_2687632, EPI_ISL_2687633, EPI_ISL_2687634, EPI_ISL_2687635, EPI_ISL_2687636, EPI_ISL_2687637, EPI_ISL_2687638, EPI_ISL_2687639, EPI_ISL_2687640, EPI_ISL_2687641, EPI_ISL_2687642, EPI_ISL_2687643, EPI_ISL_2687644, EPI_ISL_2687645, EPI_ISL_2687646, EPI_ISL_2687648, EPI_ISL_2687649, EPI_ISL_2687650, EPI_ISL_2687652, EPI_ISL_2687653, EPI_ISL_2687654, EPI_ISL_2687655, EPI_ISL_2687656, EPI_ISL_2687657, EPI_ISL_2687658, EPI_ISL_2687659, EPI_ISL_2687660, EPI_ISL_2687661, EPI_ISL_2687662, EPI_ISL_2687663, EPI_ISL_2687664, EPI_ISL_2687665, EPI_ISL_2687666, EPI_ISL_2687667, EPI_ISL_2687668, EPI_ISL_2687669, EPI_ISL_2687670, EPI_ISL_2687671, EPI_ISL_2687673, EPI_ISL_2687674, EPI_ISL_2687675, EPI_ISL_2687676, EPI_ISL_2687677, EPI_ISL_2687678, EPI_ISL_2687679, EPI_ISL_2687680, EPI_ISL_2687681, EPI_ISL_2687682, EPI_ISL_2687683, EPI_ISL_2687684, EPI_ISL_2687685, EPI_ISL_2687687, EPI_ISL_2687688, EPI_ISL_2687689, EPI_ISL_2687690, EPI_ISL_2687691, EPI_ISL_2687692, EPI_ISL_2687693, EPI_ISL_2687694, EPI_ISL_2687695, EPI_ISL_2687696, EPI_ISL_2687697, EPI_ISL_2687698, EPI_ISL_2687699, EPI_ISL_2687700, EPI_ISL_2687701, EPI_ISL_2687702, EPI_ISL_2687703, EPI_ISL_2687704, EPI_ISL_2687705, EPI_ISL_2687706, EPI_ISL_2687707, EPI_ISL_2687708, EPI_ISL_2687709, EPI_ISL_2687710, EPI_ISL_2687711, EPI_ISL_2687712, EPI_ISL_2687713, EPI_ISL_2687714, EPI_ISL_2687715, EPI_ISL_2687716, EPI_ISL_2687717, EPI_ISL_2687718, EPI_ISL_2687719, EPI_ISL_2687720, EPI_ISL_2687721, EPI_ISL_2687722, EPI_ISL_2687723, EPI_ISL_2687724, EPI_ISL_2687725, EPI_ISL_2687726, EPI_ISL_2687727, EPI_ISL_2687728, EPI_ISL_2687729, EPI_ISL_2687730, EPI_ISL_2687731, EPI_ISL_2687732, EPI_ISL_2687733, EPI_ISL_2687734, EPI_ISL_2687735, EPI_ISL_2687736, EPI_ISL_2687737, EPI_ISL_2687738, EPI_ISL_2687739, EPI_ISL_2687740, EPI_ISL_2687741, EPI_ISL_2687742, EPI_ISL_2687743, EPI_ISL_2687744, EPI_ISL_2687745, EPI_ISL_2687746, EPI_ISL_2687747, EPI_ISL_2687749, EPI_ISL_2687750, EPI_ISL_2687751, EPI_ISL_2687752, EPI_ISL_2687754, EPI_ISL_2687755, EPI_ISL_2687756, EPI_ISL_2687757, EPI_ISL_2687758, EPI_ISL_2687759, EPI_ISL_2687760, EPI_ISL_2687761, EPI_ISL_2687762, EPI_ISL_2687764, EPI_ISL_2687765, EPI_ISL_2687766, EPI_ISL_2687767, EPI_ISL_2687769, EPI_ISL_2687770, EPI_ISL_2687772, EPI_ISL_2687773, EPI_ISL_2687775, EPI_ISL_2687776, EPI_ISL_2687777, EPI_ISL_2687778, EPI_ISL_2687779, EPI_ISL_2687780, EPI_ISL_2687781, EPI_ISL_2687782, EPI_ISL_2687783, EPI_ISL_2687784, EPI_ISL_2687785, EPI_ISL_2687786, EPI_ISL_2687787, EPI_ISL_2687788, EPI_ISL_2687789, EPI_ISL_2687790, EPI_ISL_2687791, EPI_ISL_2687792, EPI_ISL_2687793, EPI_ISL_2687794, EPI_ISL_2687795, EPI_ISL_2687796, EPI_ISL_2687797, EPI_ISL_2687798, EPI_ISL_2687799, EPI_ISL_2687800, EPI_ISL_2687801, EPI_ISL_2687802, EPI_ISL_2687803, EPI_ISL_2687804, EPI_ISL_2687805, EPI_ISL_2687806, EPI_ISL_2687807, EPI_ISL_2687808, EPI_ISL_2687809, EPI_ISL_2687810, EPI_ISL_2687812, EPI_ISL_2687813, EPI_ISL_2687814, EPI_ISL_2687815, EPI_ISL_2687816, EPI_ISL_2687817, EPI_ISL_2687818, EPI_ISL_2687819, EPI_ISL_2687820, EPI_ISL_2687821, EPI_ISL_2687822, EPI_ISL_2687823, EPI_ISL_2687824, EPI_ISL_2687826, EPI_ISL_2687827, EPI_ISL_2687828, EPI_ISL_2687829, EPI_ISL_2687830, EPI_ISL_2687831, EPI_ISL_2687832, EPI_ISL_2687833, EPI_ISL_2687834, EPI_ISL_2687835, EPI_ISL_2687838, EPI_ISL_2687839, EPI_ISL_2687840, EPI_ISL_2687841, EPI_ISL_2687842, EPI_ISL_2687843, EPI_ISL_2687844, EPI_ISL_2687845, EPI_ISL_2687846, EPI_ISL_2687847, EPI_ISL_2687848, EPI_ISL_2687849, EPI_ISL_2687850, EPI_ISL_2687851, EPI_ISL_2687852, EPI_ISL_2687853, EPI_ISL_2687854, EPI_ISL_2687855, EPI_ISL_2687856, EPI_ISL_2687857, EPI_ISL_2687858, EPI_ISL_2687859, EPI_ISL_2687861, EPI_ISL_2687862, EPI_ISL_2687863, EPI_ISL_2687865, EPI_ISL_2687866, EPI_ISL_2687867, EPI_ISL_2687869, EPI_ISL_2687870, EPI_ISL_2687871, EPI_ISL_2687872, EPI_ISL_2687873, EPI_ISL_2687874, EPI_ISL_2687875, EPI_ISL_2687876, EPI_ISL_2687877, EPI_ISL_2687878, EPI_ISL_2687879, EPI_ISL_2687880, EPI_ISL_2687881, EPI_ISL_2687882, EPI_ISL_2687883, EPI_ISL_2687884, EPI_ISL_2687885, EPI_ISL_2687886, EPI_ISL_2687888, EPI_ISL_2687889, EPI_ISL_2687890, EPI_ISL_2687891, EPI_ISL_2687892, EPI_ISL_2687893, EPI_ISL_2687894, EPI_ISL_2687895, EPI_ISL_2687896, EPI_ISL_2687897, EPI_ISL_2687898, EPI_ISL_2687899, EPI_ISL_2687900, EPI_ISL_2687901, EPI_ISL_2687903, EPI_ISL_2687904, EPI_ISL_2687905, EPI_ISL_2687906, EPI_ISL_2687907, EPI_ISL_2687908, EPI_ISL_2687909, EPI_ISL_2687910, EPI_ISL_2687911, EPI_ISL_2687912, EPI_ISL_2687913, EPI_ISL_2687914, EPI_ISL_2687915, EPI_ISL_2687916, EPI_ISL_2687917, EPI_ISL_2687918, EPI_ISL_2687919, EPI_ISL_2687920, EPI_ISL_2687921, EPI_ISL_2687922, EPI_ISL_2687923, EPI_ISL_2687925, EPI_ISL_2687926, EPI_ISL_2687928, EPI_ISL_2687929, EPI_ISL_2687930, EPI_ISL_2687931, EPI_ISL_2687932, EPI_ISL_2687933, EPI_ISL_2687934, EPI_ISL_2687935, EPI_ISL_2687936, EPI_ISL_2687937, EPI_ISL_2710071, EPI_ISL_2710072, EPI_ISL_2710076, EPI_ISL_2710077, EPI_ISL_2710078, EPI_ISL_2710079, EPI_ISL_2710080, EPI_ISL_2756292, EPI_ISL_2965666, EPI_ISL_2965667, EPI_ISL_2965668, EPI_ISL_2965669, EPI_ISL_2965670, EPI_ISL_2965671, EPI_ISL_2965672, EPI_ISL_2965673, EPI_ISL_2965674, EPI_ISL_2965675, EPI_ISL_2965676, EPI_ISL_2965677, EPI_ISL_2965678, EPI_ISL_2965679, EPI_ISL_2965680, EPI_ISL_2965681, EPI_ISL_2965682, EPI_ISL_2965683, EPI_ISL_2965684, EPI_ISL_2965685, EPI_ISL_2965686, EPI_ISL_2965687, EPI_ISL_2965688, EPI_ISL_2965689, EPI_ISL_2965690, EPI_ISL_2965691, EPI_ISL_2965692, EPI_ISL_2965693, EPI_ISL_2965694, EPI_ISL_2965695, EPI_ISL_2965696, EPI_ISL_2965697, EPI_ISL_2965698, EPI_ISL_2965699, EPI_ISL_2965700, EPI_ISL_2965701, EPI_ISL_2965702, EPI_ISL_2965703, EPI_ISL_2965704, EPI_ISL_2965705, EPI_ISL_2965706, EPI_ISL_2965707, EPI_ISL_2965708, EPI_ISL_2965709, EPI_ISL_2965710, EPI_ISL_2965711, EPI_ISL_2965712, EPI_ISL_2965713, EPI_ISL_2965714, EPI_ISL_2965715, EPI_ISL_2965716, EPI_ISL_2965717, EPI_ISL_2965719, EPI_ISL_2965720, EPI_ISL_2965721, EPI_ISL_2965722, EPI_ISL_2965723, EPI_ISL_2965724, EPI_ISL_2965725, EPI_ISL_2965726, EPI_ISL_2965727, EPI_ISL_2965728, EPI_ISL_2965729, EPI_ISL_2965730, EPI_ISL_2965731, EPI_ISL_2965732, EPI_ISL_2965733, EPI_ISL_2965734, EPI_ISL_2965735, EPI_ISL_2965736, EPI_ISL_2965737, EPI_ISL_2965738, EPI_ISL_2965739, EPI_ISL_2965740, EPI_ISL_2965741, EPI_ISL_2965742, EPI_ISL_2965743, EPI_ISL_2965744, EPI_ISL_2965745, EPI_ISL_2965746, EPI_ISL_2965747, EPI_ISL_2965748, EPI_ISL_2965749, EPI_ISL_2965750, EPI_ISL_2965751, EPI_ISL_2965752, EPI_ISL_2965753, EPI_ISL_2965754, EPI_ISL_2965755, EPI_ISL_2965756, EPI_ISL_2965757, EPI_ISL_2982117, EPI_ISL_2982118, EPI_ISL_2982119, EPI_ISL_2982120, EPI_ISL_3909447, EPI_ISL_3909448, EPI_ISL_3909449, EPI_ISL_3909450, EPI_ISL_3909451, EPI_ISL_3909452, EPI_ISL_3909453, EPI_ISL_3909454, EPI_ISL_3921522, EPI_ISL_3921523, EPI_ISL_3921524, EPI_ISL_3921525, EPI_ISL_3921526, EPI_ISL_3921527, EPI_ISL_3921528, EPI_ISL_3921529, EPI_ISL_3921530, EPI_ISL_3921531, EPI_ISL_3921532, EPI_ISL_3921533, EPI_ISL_3921534, EPI_ISL_3921536, EPI_ISL_3921537, EPI_ISL_3921538, EPI_ISL_3921539, EPI_ISL_3921540, EPI_ISL_3921541, EPI_ISL_3921542, EPI_ISL_3921543, EPI_ISL_3921544, EPI_ISL_3921545, EPI_ISL_3921546, EPI_ISL_3921547, EPI_ISL_3921548, EPI_ISL_3921549, EPI_ISL_3921550, EPI_ISL_3921551, EPI_ISL_3921552, EPI_ISL_3921553, EPI_ISL_3921554, EPI_ISL_3921555, EPI_ISL_3921556, EPI_ISL_3921557, EPI_ISL_3921558, EPI_ISL_3921559, EPI_ISL_3921560, EPI_ISL_3921561, EPI_ISL_3921562, EPI_ISL_3921563, EPI_ISL_3921564, EPI_ISL_3921565, EPI_ISL_3921566, EPI_ISL_3921567, EPI_ISL_3921568, EPI_ISL_3921569, EPI_ISL_3921570, EPI_ISL_3921571, EPI_ISL_3921572, EPI_ISL_3921573, EPI_ISL_3921574, EPI_ISL_3921575, EPI_ISL_3921576, EPI_ISL_3921577, EPI_ISL_3921578, EPI_ISL_3921579, EPI_ISL_3921580, EPI_ISL_3921581, EPI_ISL_3921582, EPI_ISL_3921583, EPI_ISL_3921584, EPI_ISL_3921585, EPI_ISL_3921586, EPI_ISL_3921587, EPI_ISL_3921588, EPI_ISL_3921589, EPI_ISL_3921590, EPI_ISL_3921591, EPI_ISL_3921592, EPI_ISL_3921593, EPI_ISL_3921594, EPI_ISL_3921595, EPI_ISL_3921596, EPI_ISL_3921597, EPI_ISL_3921598, EPI_ISL_3921599, EPI_ISL_3921600, EPI_ISL_3921601, EPI_ISL_3921602, EPI_ISL_3921603, EPI_ISL_3921604, EPI_ISL_3921605, EPI_ISL_3921606, EPI_ISL_3921607, EPI_ISL_3921608, EPI_ISL_3921609, EPI_ISL_3921610, EPI_ISL_3921611, EPI_ISL_3981876, EPI_ISL_3981877, EPI_ISL_3981878, EPI_ISL_3981879, EPI_ISL_3981880, EPI_ISL_3981881, EPI_ISL_3981882, EPI_ISL_3981883, EPI_ISL_3981884, EPI_ISL_3981885, EPI_ISL_3981886, EPI_ISL_3981887, EPI_ISL_3981888, EPI_ISL_3981889, EPI_ISL_3981890, EPI_ISL_3981891, EPI_ISL_3981892, EPI_ISL_3981893, EPI_ISL_3981894, EPI_ISL_3981895, EPI_ISL_3981896, EPI_ISL_3981897, EPI_ISL_3981898, EPI_ISL_3981899, EPI_ISL_3981900, EPI_ISL_3981901, EPI_ISL_3981902, EPI_ISL_3981903, EPI_ISL_3981904, EPI_ISL_3981905, EPI_ISL_3981906, EPI_ISL_3981907, EPI_ISL_3981908, EPI_ISL_3981909, EPI_ISL_3981910, EPI_ISL_3981911, EPI_ISL_3981912, EPI_ISL_3981913, EPI_ISL_3981914, EPI_ISL_3981915, EPI_ISL_3981916, EPI_ISL_3981917, EPI_ISL_3981918, EPI_ISL_3981919, EPI_ISL_3981920, EPI_ISL_3981921, EPI_ISL_3981922, EPI_ISL_3981923, EPI_ISL_3981924, EPI_ISL_3981925, EPI_ISL_3981926, EPI_ISL_3981927, EPI_ISL_3981928, EPI_ISL_3981929, EPI_ISL_3981932, EPI_ISL_3981933, EPI_ISL_3981934, EPI_ISL_3981935, EPI_ISL_3981936, EPI_ISL_3981937, EPI_ISL_3981938, EPI_ISL_3981939, EPI_ISL_3981940, EPI_ISL_3981941, EPI_ISL_3981942, EPI_ISL_3981943, EPI_ISL_3981945, EPI_ISL_3981946, EPI_ISL_3981947, EPI_ISL_3981948, EPI_ISL_3981949, EPI_ISL_3981950, EPI_ISL_3981951, EPI_ISL_3981952, EPI_ISL_3981953, EPI_ISL_3981954, EPI_ISL_3981956, EPI_ISL_3982313, EPI_ISL_3982314, EPI_ISL_3982315, EPI_ISL_3982316, EPI_ISL_3982317, EPI_ISL_3982318, EPI_ISL_3982319, EPI_ISL_3982320, EPI_ISL_3982321, EPI_ISL_3982322, EPI_ISL_3982323, EPI_ISL_3982324, EPI_ISL_3982325, EPI_ISL_3982326, EPI_ISL_3982327, EPI_ISL_3982328, EPI_ISL_3982329, EPI_ISL_3982330, EPI_ISL_3982331, EPI_ISL_3982332, EPI_ISL_3982333, EPI_ISL_3982335, EPI_ISL_3982336, EPI_ISL_3982337, EPI_ISL_3982338, EPI_ISL_3982339, EPI_ISL_3982340, EPI_ISL_3982342, EPI_ISL_3982343, EPI_ISL_3982344, EPI_ISL_3982345, EPI_ISL_3982346, EPI_ISL_3982347, EPI_ISL_3982348, EPI_ISL_3982349, EPI_ISL_3982350, EPI_ISL_3982351, EPI_ISL_3982352, EPI_ISL_3982353, EPI_ISL_3982354, EPI_ISL_3982355, EPI_ISL_3982356, EPI_ISL_3982357, EPI_ISL_3982358, EPI_ISL_3982359, EPI_ISL_3982360, EPI_ISL_3982361, EPI_ISL_3982363, EPI_ISL_3982364, EPI_ISL_3982365, EPI_ISL_3982366, EPI_ISL_3982367, EPI_ISL_3982368, EPI_ISL_3982369, EPI_ISL_3982370, EPI_ISL_3982371, EPI_ISL_3982372, EPI_ISL_3982373, EPI_ISL_3982374, EPI_ISL_3982375, EPI_ISL_3982376, EPI_ISL_3982377, EPI_ISL_3982378, EPI_ISL_3982379, EPI_ISL_3982380, EPI_ISL_3982381, EPI_ISL_3982382, EPI_ISL_3982383, EPI_ISL_3982384, EPI_ISL_3982385, EPI_ISL_3982386, EPI_ISL_3982388, EPI_ISL_3982389, EPI_ISL_3982390, EPI_ISL_4000193, EPI_ISL_4000194, EPI_ISL_4000196, EPI_ISL_4000197, EPI_ISL_4057334, EPI_ISL_4057336, EPI_ISL_4057338, EPI_ISL_4057339, EPI_ISL_4057341, EPI_ISL_4057343, EPI_ISL_4057345, EPI_ISL_4057347, EPI_ISL_4057348, EPI_ISL_4057350, EPI_ISL_4057355, EPI_ISL_4057357, EPI_ISL_4057359, EPI_ISL_4057360, EPI_ISL_4057362, EPI_ISL_4057364, EPI_ISL_4057365, EPI_ISL_4057367, EPI_ISL_4057369, EPI_ISL_4057373, EPI_ISL_4057374, EPI_ISL_4057376, EPI_ISL_4057378, EPI_ISL_4057380, EPI_ISL_4057381, EPI_ISL_4057383, EPI_ISL_4057387, EPI_ISL_4057388, EPI_ISL_4057390, EPI_ISL_4057392, EPI_ISL_4057394, EPI_ISL_4057395, EPI_ISL_4057397, EPI_ISL_4057399, EPI_ISL_4057400, EPI_ISL_4057402, EPI_ISL_4057404, EPI_ISL_4057405, EPI_ISL_4057407, EPI_ISL_4057409, EPI_ISL_4057410, EPI_ISL_4057412, EPI_ISL_4057414, EPI_ISL_4057415, EPI_ISL_4057417, EPI_ISL_4057418, EPI_ISL_4057422, EPI_ISL_4057424, EPI_ISL_4057425, EPI_ISL_4057427, EPI_ISL_4057429, EPI_ISL_4057430, EPI_ISL_4057432, EPI_ISL_4057434, EPI_ISL_4057436, EPI_ISL_4057437, EPI_ISL_4057439, EPI_ISL_4057441, EPI_ISL_4057442, EPI_ISL_4057444, EPI_ISL_4057446, EPI_ISL_4057448, EPI_ISL_4057450, EPI_ISL_4057451, EPI_ISL_4057453, EPI_ISL_4057455, EPI_ISL_4057456, EPI_ISL_4057458, EPI_ISL_4057460, EPI_ISL_4057461, EPI_ISL_4057463, EPI_ISL_4057465, EPI_ISL_4057466, EPI_ISL_4057468, EPI_ISL_4057470, EPI_ISL_4057472, EPI_ISL_4057473, EPI_ISL_4057475, EPI_ISL_4057477, EPI_ISL_4057478, EPI_ISL_4057480, EPI_ISL_4057482, EPI_ISL_4057483, EPI_ISL_4057485, EPI_ISL_4057487, EPI_ISL_4137230, EPI_ISL_4137231, EPI_ISL_4137232, EPI_ISL_4413187, EPI_ISL_4413189, EPI_ISL_4413190, EPI_ISL_4413191, EPI_ISL_4413192, EPI_ISL_4413193, EPI_ISL_4413194, EPI_ISL_4413195, EPI_ISL_4413196, EPI_ISL_4413197, EPI_ISL_4413198, EPI_ISL_4413199, EPI_ISL_4413200, EPI_ISL_4413201, EPI_ISL_4413202, EPI_ISL_4413203, EPI_ISL_4413204, EPI_ISL_4413205, EPI_ISL_4413206, EPI_ISL_4413207, EPI_ISL_4413208, EPI_ISL_4413209, EPI_ISL_4413210, EPI_ISL_4413211, EPI_ISL_4413212, EPI_ISL_4413213, EPI_ISL_4413214, EPI_ISL_4413215, EPI_ISL_4413216, EPI_ISL_4413217, EPI_ISL_4413218, EPI_ISL_4413219, EPI_ISL_4413220, EPI_ISL_4413221, EPI_ISL_4413222, EPI_ISL_4413223, EPI_ISL_4413224, EPI_ISL_4413226, EPI_ISL_4413227, EPI_ISL_4413228, EPI_ISL_4413229, EPI_ISL_4413230, EPI_ISL_4413231, EPI_ISL_4413232, EPI_ISL_4413233, EPI_ISL_4413234, EPI_ISL_4413235, EPI_ISL_4413236, EPI_ISL_4413237, EPI_ISL_4413238, EPI_ISL_4413239, EPI_ISL_4413240, EPI_ISL_4413241, EPI_ISL_4413242, EPI_ISL_4413243, EPI_ISL_4413244, EPI_ISL_4413245, EPI_ISL_4413246, EPI_ISL_4413247, EPI_ISL_4413250, EPI_ISL_4413251, EPI_ISL_4413252, EPI_ISL_4413253, EPI_ISL_4413254, EPI_ISL_4413255, EPI_ISL_4413256, EPI_ISL_4413257, EPI_ISL_4413258, EPI_ISL_4413259, EPI_ISL_4413260, EPI_ISL_4413261, EPI_ISL_4413262, EPI_ISL_4413263, EPI_ISL_4473154, EPI_ISL_4473227, EPI_ISL_4473228, EPI_ISL_4473229, EPI_ISL_4473230, EPI_ISL_4533746, EPI_ISL_4533747, EPI_ISL_4533748, EPI_ISL_4533749, EPI_ISL_5248458, EPI_ISL_5248459, EPI_ISL_5248460, EPI_ISL_5248461, EPI_ISL_5248462, EPI_ISL_5248463, EPI_ISL_5248464, EPI_ISL_5248465, EPI_ISL_5248466, EPI_ISL_5248467, EPI_ISL_5248468, EPI_ISL_5248469, EPI_ISL_5248470, EPI_ISL_5248471, EPI_ISL_5248472, EPI_ISL_5248473, EPI_ISL_5248474, EPI_ISL_5248475, EPI_ISL_5248476, EPI_ISL_5248477, EPI_ISL_5248478, EPI_ISL_5248479, EPI_ISL_5248480, EPI_ISL_5248481, EPI_ISL_5248482, EPI_ISL_5248483, EPI_ISL_5248484, EPI_ISL_5248485, EPI_ISL_5248486, EPI_ISL_5248487, EPI_ISL_5248488, EPI_ISL_5248489, EPI_ISL_5248490, EPI_ISL_5248491, EPI_ISL_5248492, EPI_ISL_5248493, EPI_ISL_5248494, EPI_ISL_5248495, EPI_ISL_5248496, EPI_ISL_5248497, EPI_ISL_5248498, EPI_ISL_5248499, EPI_ISL_5248500, EPI_ISL_5248501, EPI_ISL_5248502, EPI_ISL_5248503, EPI_ISL_5248504, EPI_ISL_5248505, EPI_ISL_5248506, EPI_ISL_5248507, EPI_ISL_5248508, EPI_ISL_5248509, EPI_ISL_5248510, EPI_ISL_5248511, EPI_ISL_5248512, EPI_ISL_5248513, EPI_ISL_5248514, EPI_ISL_5248515, EPI_ISL_5248516, EPI_ISL_5248517, EPI_ISL_5248518, EPI_ISL_5248519, EPI_ISL_5248520, EPI_ISL_5248521, EPI_ISL_5248522, EPI_ISL_5248523, EPI_ISL_5248524, EPI_ISL_5396393, EPI_ISL_5396394, EPI_ISL_5396395, EPI_ISL_5396396, EPI_ISL_5396397, EPI_ISL_5396398, EPI_ISL_5396399, EPI_ISL_5396400, EPI_ISL_5396401, EPI_ISL_5396402, EPI_ISL_5396403, EPI_ISL_5396404, EPI_ISL_5396405, EPI_ISL_5396406, EPI_ISL_5396407, EPI_ISL_5396408, EPI_ISL_5396409, EPI_ISL_5396410, EPI_ISL_5396411, EPI_ISL_5396412, EPI_ISL_5396413, EPI_ISL_5396414, EPI_ISL_5396415, EPI_ISL_5396416, EPI_ISL_5396417, EPI_ISL_5396418, EPI_ISL_5396419, EPI_ISL_5396420, EPI_ISL_5396421, EPI_ISL_5396422, EPI_ISL_5396423, EPI_ISL_5396424, EPI_ISL_5396425, EPI_ISL_5396426, EPI_ISL_5396427, EPI_ISL_5396428, EPI_ISL_5396429, EPI_ISL_5396430, EPI_ISL_5396431, EPI_ISL_5396432, EPI_ISL_5396433, EPI_ISL_5396434, EPI_ISL_5396435, EPI_ISL_5396436, EPI_ISL_5396437, EPI_ISL_5396438, EPI_ISL_5396439, EPI_ISL_5396440, EPI_ISL_5396441, EPI_ISL_5396442, EPI_ISL_5396443, EPI_ISL_5396444, EPI_ISL_5396445, EPI_ISL_5396446, EPI_ISL_5396447, EPI_ISL_5396448, EPI_ISL_5396449, EPI_ISL_5396450, EPI_ISL_5396451, EPI_ISL_5396452, EPI_ISL_5396453, EPI_ISL_5396454, EPI_ISL_5396455, EPI_ISL_5396456, EPI_ISL_5396457, EPI_ISL_5396458, EPI_ISL_5396459, EPI_ISL_5396460, EPI_ISL_5396461, EPI_ISL_5396462, EPI_ISL_5396463, EPI_ISL_5396464, EPI_ISL_5396465, EPI_ISL_5396466, EPI_ISL_5396467, EPI_ISL_5396468, EPI_ISL_5396472, EPI_ISL_5396473, EPI_ISL_5396474, EPI_ISL_5396475, EPI_ISL_5396476, EPI_ISL_5396477, EPI_ISL_5396478, EPI_ISL_5396479, EPI_ISL_5396480, EPI_ISL_5396481, EPI_ISL_5396482, EPI_ISL_5396483, EPI_ISL_5396484, EPI_ISL_5396485, EPI_ISL_5396486, EPI_ISL_5396487, EPI_ISL_5411337, EPI_ISL_5411338, EPI_ISL_5411339, EPI_ISL_5411340, EPI_ISL_5416559, EPI_ISL_5416560, EPI_ISL_5416561, EPI_ISL_5416562, EPI_ISL_5416563, EPI_ISL_5416564, EPI_ISL_5416565, EPI_ISL_5416566, EPI_ISL_5416567, EPI_ISL_5416568, EPI_ISL_5416569, EPI_ISL_5416570, EPI_ISL_5416571, EPI_ISL_5416572, EPI_ISL_5416573, EPI_ISL_5416574, EPI_ISL_5416575, EPI_ISL_5416576, EPI_ISL_5416577, EPI_ISL_5416578, EPI_ISL_5416579, EPI_ISL_5416580, EPI_ISL_5416581, EPI_ISL_5416582, EPI_ISL_5416583, EPI_ISL_5416584, EPI_ISL_5416585, EPI_ISL_5416586, EPI_ISL_5416587, EPI_ISL_5416588, EPI_ISL_5416589, EPI_ISL_5416590, EPI_ISL_5416591, EPI_ISL_5416592, EPI_ISL_5416593, EPI_ISL_5416594, EPI_ISL_5416595, EPI_ISL_5416596, EPI_ISL_5416597, EPI_ISL_5416598, EPI_ISL_5416599, EPI_ISL_5416600, EPI_ISL_5416601, EPI_ISL_5416602, EPI_ISL_5416603, EPI_ISL_5416604, EPI_ISL_5416605, EPI_ISL_5416606, EPI_ISL_5416607, EPI_ISL_5416608, EPI_ISL_5416609, EPI_ISL_5416610, EPI_ISL_5416611, EPI_ISL_5416612, EPI_ISL_5416613, EPI_ISL_5416614, EPI_ISL_5416615, EPI_ISL_5416616, EPI_ISL_5416617, EPI_ISL_5416618, EPI_ISL_5416619, EPI_ISL_5416620, EPI_ISL_5416621, EPI_ISL_5416623, EPI_ISL_5416624, EPI_ISL_5416625, EPI_ISL_5416626, EPI_ISL_5416627, EPI_ISL_5416629, EPI_ISL_5416630, EPI_ISL_5425831, EPI_ISL_5425832, EPI_ISL_5937336, EPI_ISL_5937337, EPI_ISL_5937338, EPI_ISL_5937339, EPI_ISL_5937340, EPI_ISL_5937341, EPI_ISL_5937342, EPI_ISL_5937343, EPI_ISL_5937344, EPI_ISL_5937345, EPI_ISL_5937346, EPI_ISL_5937347, EPI_ISL_5937348, EPI_ISL_5937349, EPI_ISL_5937350, EPI_ISL_5937351, EPI_ISL_5937352, EPI_ISL_5937353, EPI_ISL_5937354, EPI_ISL_5937355, EPI_ISL_5937356, EPI_ISL_5937357, EPI_ISL_5937358, EPI_ISL_5937359, EPI_ISL_5937360, EPI_ISL_5937363, EPI_ISL_5937364, EPI_ISL_5937365, EPI_ISL_5937366, EPI_ISL_5937367, EPI_ISL_5937368, EPI_ISL_5937369, EPI_ISL_5937370, EPI_ISL_5937371, EPI_ISL_5937372, EPI_ISL_5937373, EPI_ISL_5937374, EPI_ISL_5937375, EPI_ISL_5937376, EPI_ISL_5937377, EPI_ISL_5937378, EPI_ISL_5937379, EPI_ISL_5937380, EPI_ISL_5937381, EPI_ISL_5937382, EPI_ISL_5937383, EPI_ISL_5937384, EPI_ISL_5937385, EPI_ISL_5937386, EPI_ISL_5937387, EPI_ISL_5937388, EPI_ISL_5937389, EPI_ISL_5937390, EPI_ISL_5937391, EPI_ISL_5937392, EPI_ISL_5937393, EPI_ISL_5937394, EPI_ISL_5937395, EPI_ISL_5937398, EPI_ISL_5937399, EPI_ISL_5937400, EPI_ISL_5937401, EPI_ISL_5937402, EPI_ISL_5937403, EPI_ISL_5937404, EPI_ISL_5937405, EPI_ISL_5937406, EPI_ISL_5937407, EPI_ISL_5937408, EPI_ISL_5937409, EPI_ISL_5937410, EPI_ISL_5937411, EPI_ISL_5937412, EPI_ISL_5937413, EPI_ISL_5937414, EPI_ISL_5937415, EPI_ISL_5937416, EPI_ISL_5937417, EPI_ISL_5937418, EPI_ISL_5937419, EPI_ISL_5937420, EPI_ISL_5937421, EPI_ISL_5937422, EPI_ISL_5937423, EPI_ISL_5937424, EPI_ISL_5937425, EPI_ISL_5937426, EPI_ISL_5937427, EPI_ISL_5937428, EPI_ISL_5937429, EPI_ISL_5937430, EPI_ISL_5937431, EPI_ISL_5937432, EPI_ISL_5937433, EPI_ISL_5937434, EPI_ISL_5937435, EPI_ISL_5937436, EPI_ISL_5937437, EPI_ISL_5937438, EPI_ISL_5937439, EPI_ISL_5937440, EPI_ISL_5937441, EPI_ISL_5937442, EPI_ISL_5937443, EPI_ISL_5937444, EPI_ISL_5937445, EPI_ISL_5937446, EPI_ISL_5937447, EPI_ISL_5937448, EPI_ISL_5937449, EPI_ISL_5937450, EPI_ISL_5937451, EPI_ISL_5937452, EPI_ISL_5937453, EPI_ISL_5937454, EPI_ISL_5937455, EPI_ISL_5937456, EPI_ISL_5937457, EPI_ISL_5937458, EPI_ISL_5937459, EPI_ISL_5937460, EPI_ISL_5937461, EPI_ISL_5937462, EPI_ISL_5937463, EPI_ISL_5937464, EPI_ISL_5937465, EPI_ISL_5937466, EPI_ISL_5937467, EPI_ISL_5937468, EPI_ISL_5937469, EPI_ISL_5937470, EPI_ISL_5937471, EPI_ISL_5937472, EPI_ISL_5937473, EPI_ISL_5937474, EPI_ISL_5937475, EPI_ISL_5937476, EPI_ISL_5937477, EPI_ISL_5937478, EPI_ISL_5937479, EPI_ISL_5937480, EPI_ISL_5937481, EPI_ISL_5937482, EPI_ISL_5937483, EPI_ISL_5937484, EPI_ISL_5937485, EPI_ISL_5937486, EPI_ISL_5937487, EPI_ISL_5937488, EPI_ISL_5937489, EPI_ISL_5937490, EPI_ISL_5937491, EPI_ISL_5937493, EPI_ISL_5937495, EPI_ISL_5937496, EPI_ISL_5937497, EPI_ISL_5937498, EPI_ISL_5937499, EPI_ISL_5937500, EPI_ISL_5937501, EPI_ISL_5937502, EPI_ISL_5937503, EPI_ISL_5937504, EPI_ISL_5937505, EPI_ISL_5937506, EPI_ISL_6032406, EPI_ISL_6032407, EPI_ISL_6032408, EPI_ISL_6032409, EPI_ISL_6032410, EPI_ISL_6273952, EPI_ISL_6273960, EPI_ISL_6273967, EPI_ISL_6273970, EPI_ISL_6273976, EPI_ISL_6273983, EPI_ISL_6273986, EPI_ISL_6273990, EPI_ISL_6629767, EPI_ISL_6629768, EPI_ISL_6629777, EPI_ISL_6629782, EPI_ISL_6629790, EPI_ISL_6629803, EPI_ISL_6629804, EPI_ISL_6629814, EPI_ISL_6629815, EPI_ISL_6629826, EPI_ISL_6629836, EPI_ISL_6629840, EPI_ISL_6629848, EPI_ISL_6629855, EPI_ISL_6629867, EPI_ISL_6629873, EPI_ISL_6629888, EPI_ISL_6629895, EPI_ISL_6629903, EPI_ISL_6629911, EPI_ISL_6629917, EPI_ISL_6629926, EPI_ISL_6629934, EPI_ISL_6629945, EPI_ISL_6629956, EPI_ISL_6629957, EPI_ISL_6629958, EPI_ISL_6629968, EPI_ISL_6629976, EPI_ISL_6629992, EPI_ISL_6630002, EPI_ISL_6630011, EPI_ISL_6630021, EPI_ISL_6630030, EPI_ISL_6630035, EPI_ISL_6630039, EPI_ISL_6630041, EPI_ISL_6630047, EPI_ISL_6630053, EPI_ISL_6630059, EPI_ISL_6630066, EPI_ISL_6630074, EPI_ISL_6630079, EPI_ISL_6630085, EPI_ISL_6630095, EPI_ISL_6630099, EPI_ISL_6630105, EPI_ISL_6630109, EPI_ISL_6630114, EPI_ISL_6630116, EPI_ISL_6630121, EPI_ISL_6630125, EPI_ISL_6630136, EPI_ISL_6630143, EPI_ISL_6630153, EPI_ISL_6630159, EPI_ISL_6630163, EPI_ISL_6630167, EPI_ISL_6630177, EPI_ISL_6630184, EPI_ISL_6630192, EPI_ISL_6630197, EPI_ISL_6630207, EPI_ISL_6630215, EPI_ISL_6630223, EPI_ISL_6630226, EPI_ISL_6630230, EPI_ISL_6630241, EPI_ISL_6630245, EPI_ISL_6630252, EPI_ISL_6630257, EPI_ISL_6630277, EPI_ISL_6630278, EPI_ISL_6630284, EPI_ISL_6630290, EPI_ISL_6630298, EPI_ISL_6630307, EPI_ISL_6630309, EPI_ISL_6630317, EPI_ISL_6630327, EPI_ISL_6630332, EPI_ISL_6630342, EPI_ISL_6630345, EPI_ISL_6630346, EPI_ISL_6630348, EPI_ISL_6630349, EPI_ISL_6630350, EPI_ISL_6630357, EPI_ISL_6630365, EPI_ISL_6630371, EPI_ISL_6630374, EPI_ISL_6630383, EPI_ISL_6630394, EPI_ISL_6630399, EPI_ISL_6630404, EPI_ISL_6630410, EPI_ISL_6630417, EPI_ISL_6630422, EPI_ISL_6630429, EPI_ISL_6630436, EPI_ISL_6630441, EPI_ISL_6630447, EPI_ISL_6630455, EPI_ISL_6630460, EPI_ISL_6630468, EPI_ISL_6630474, EPI_ISL_6630481, EPI_ISL_6630489, EPI_ISL_6630494, EPI_ISL_6630506, EPI_ISL_6630507, EPI_ISL_6630524, EPI_ISL_6630531, EPI_ISL_6630539, EPI_ISL_6630549, EPI_ISL_6630562, EPI_ISL_6630576, EPI_ISL_6630585, EPI_ISL_6630594, EPI_ISL_6630600, EPI_ISL_6630601, EPI_ISL_6630612, EPI_ISL_6630613, EPI_ISL_6630614, EPI_ISL_6630615, EPI_ISL_6630621, EPI_ISL_6630626, EPI_ISL_6630634, EPI_ISL_6630651, EPI_ISL_6630661, EPI_ISL_6630666, EPI_ISL_6630678, EPI_ISL_6630682, EPI_ISL_6630693, EPI_ISL_6630696, EPI_ISL_6630703, EPI_ISL_6630712, EPI_ISL_6630715, EPI_ISL_6630720, EPI_ISL_6630727, EPI_ISL_6630735, EPI_ISL_6630744, EPI_ISL_6630751, EPI_ISL_6630760, EPI_ISL_6630761, EPI_ISL_6630762, EPI_ISL_6630763, EPI_ISL_6630764, EPI_ISL_6630771, EPI_ISL_6630778, EPI_ISL_6630784, EPI_ISL_6630787, EPI_ISL_6630794, EPI_ISL_6642301, EPI_ISL_6642302, EPI_ISL_6642308, EPI_ISL_6642311, EPI_ISL_6642313, EPI_ISL_6642314, EPI_ISL_6642315, EPI_ISL_6642316, EPI_ISL_6642317, EPI_ISL_6689845, EPI_ISL_6689846, EPI_ISL_6689847, EPI_ISL_6689848, EPI_ISL_6689849, EPI_ISL_6689850, EPI_ISL_6689851, EPI_ISL_6689852, EPI_ISL_6689853, EPI_ISL_6689854, EPI_ISL_6689855, EPI_ISL_6689856, EPI_ISL_6689857, EPI_ISL_6689858, EPI_ISL_6689859, EPI_ISL_6689860, EPI_ISL_6689861, EPI_ISL_6689862, EPI_ISL_6689863, EPI_ISL_6689864, EPI_ISL_6689865, EPI_ISL_6689866, EPI_ISL_6689867, EPI_ISL_6689868, EPI_ISL_6689869, EPI_ISL_6689870, EPI_ISL_6689871, EPI_ISL_6689872, EPI_ISL_6689874, EPI_ISL_6689875, EPI_ISL_6689876, EPI_ISL_6689878, EPI_ISL_6689879, EPI_ISL_6689880, EPI_ISL_6689883, EPI_ISL_6689884, EPI_ISL_6689885, EPI_ISL_6689886, EPI_ISL_6689887, EPI_ISL_6689888, EPI_ISL_6689889, EPI_ISL_6689891, EPI_ISL_6689892, EPI_ISL_6689893, EPI_ISL_6689894, EPI_ISL_6689895, EPI_ISL_6689896, EPI_ISL_6689897, EPI_ISL_6689899, EPI_ISL_6689900, EPI_ISL_6689901, EPI_ISL_6689902, EPI_ISL_6689903, EPI_ISL_6689904, EPI_ISL_6689905, EPI_ISL_6689906, EPI_ISL_6689907, EPI_ISL_6689908, EPI_ISL_6689909, EPI_ISL_6689910, EPI_ISL_6689911, EPI_ISL_6689912, EPI_ISL_6689913, EPI_ISL_6689914, EPI_ISL_6689915, EPI_ISL_6689916, EPI_ISL_6689917, EPI_ISL_6689918, EPI_ISL_6689919, EPI_ISL_6689921, EPI_ISL_6689922, EPI_ISL_6689923, EPI_ISL_6689924, EPI_ISL_6689925, EPI_ISL_6689926, EPI_ISL_6689927, EPI_ISL_6689930, EPI_ISL_6689931, EPI_ISL_6689932, EPI_ISL_6689933, EPI_ISL_6699909
Public Health Authority of the Slovak Republic	Public Health Authority of the Slovak Republic	Dusan Loderer et al	EPI_ISL_5433810, EPI_ISL_5433811, EPI_ISL_5433812, EPI_ISL_5433813, EPI_ISL_5433815, EPI_ISL_5433816, EPI_ISL_5433817, EPI_ISL_5433818, EPI_ISL_5433819, EPI_ISL_5433820, EPI_ISL_5433821, EPI_ISL_5433822, EPI_ISL_5433823, EPI_ISL_5433824, EPI_ISL_5433825, EPI_ISL_5433826, EPI_ISL_5433827, EPI_ISL_5433828, EPI_ISL_5433829, EPI_ISL_5433830, EPI_ISL_5433831, EPI_ISL_5433833, EPI_ISL_5433834, EPI_ISL_5433835, EPI_ISL_5433836, EPI_ISL_5433837, EPI_ISL_5433838, EPI_ISL_5433839, EPI_ISL_5433840, EPI_ISL_5433841, EPI_ISL_5433842, EPI_ISL_5433843, EPI_ISL_5433844, EPI_ISL_5433845, EPI_ISL_5433846, EPI_ISL_5433847, EPI_ISL_5433848, EPI_ISL_5433849, EPI_ISL_5433850, EPI_ISL_5433851, EPI_ISL_5433852, EPI_ISL_5433853, EPI_ISL_5433854, EPI_ISL_5433855, EPI_ISL_5433856, EPI_ISL_5433857, EPI_ISL_5433858, EPI_ISL_5433859, EPI_ISL_5433861, EPI_ISL_5433862, EPI_ISL_5433863, EPI_ISL_5433864, EPI_ISL_5433865, EPI_ISL_5433866, EPI_ISL_5433867, EPI_ISL_5433868, EPI_ISL_5433869, EPI_ISL_5433870, EPI_ISL_5433871, EPI_ISL_5433872, EPI_ISL_5433874, EPI_ISL_5433875, EPI_ISL_5433877, EPI_ISL_5433878, EPI_ISL_5433879, EPI_ISL_5433880, EPI_ISL_5433881, EPI_ISL_5433882, EPI_ISL_5433883, EPI_ISL_5433884, EPI_ISL_5433885, EPI_ISL_5433886, EPI_ISL_5433887, EPI_ISL_5433888, EPI_ISL_5433889, EPI_ISL_5433890, EPI_ISL_5433891, EPI_ISL_5433892, EPI_ISL_5433893, EPI_ISL_5433894, EPI_ISL_5433895, EPI_ISL_5433896, EPI_ISL_5433897, EPI_ISL_5433898, EPI_ISL_5433899, EPI_ISL_5433900, EPI_ISL_5433901, EPI_ISL_5433902, EPI_ISL_5433903, EPI_ISL_5433904, EPI_ISL_5433905, EPI_ISL_5433906, EPI_ISL_5433907, EPI_ISL_5433908, EPI_ISL_5433909, EPI_ISL_5433910, EPI_ISL_5433911, EPI_ISL_5433912, EPI_ISL_5433913, EPI_ISL_5433914, EPI_ISL_5433915, EPI_ISL_5433916, EPI_ISL_5433917, EPI_ISL_5433918, EPI_ISL_5433919, EPI_ISL_5433920, EPI_ISL_5433923, EPI_ISL_5433924, EPI_ISL_5433925, EPI_ISL_5433926, EPI_ISL_5433927, EPI_ISL_5433928, EPI_ISL_5433929, EPI_ISL_5433930, EPI_ISL_5433931, EPI_ISL_5433932, EPI_ISL_5433933, EPI_ISL_5433934, EPI_ISL_5433935, EPI_ISL_5433936, EPI_ISL_5433938, EPI_ISL_5433939, EPI_ISL_5433940, EPI_ISL_5433941, EPI_ISL_5433942, EPI_ISL_5433943, EPI_ISL_5433944, EPI_ISL_5433945, EPI_ISL_5433946, EPI_ISL_5433947, EPI_ISL_5433948, EPI_ISL_5433949, EPI_ISL_5433950, EPI_ISL_5433951, EPI_ISL_5433953, EPI_ISL_5433954, EPI_ISL_5433955, EPI_ISL_5433956, EPI_ISL_5433957, EPI_ISL_5433958, EPI_ISL_5433959, EPI_ISL_5433960, EPI_ISL_5433961, EPI_ISL_5433962, EPI_ISL_5433963, EPI_ISL_5433964, EPI_ISL_5433965, EPI_ISL_5433966, EPI_ISL_5433967, EPI_ISL_5433968, EPI_ISL_5433969, EPI_ISL_5433970, EPI_ISL_5433971, EPI_ISL_5433972, EPI_ISL_5433973, EPI_ISL_5433974, EPI_ISL_5433975, EPI_ISL_5433976, EPI_ISL_5433977, EPI_ISL_5433978, EPI_ISL_5433979, EPI_ISL_5433980, EPI_ISL_5433981, EPI_ISL_5433982, EPI_ISL_5433983, EPI_ISL_5433984, EPI_ISL_5463912, EPI_ISL_5463913, EPI_ISL_5463914, EPI_ISL_5463915, EPI_ISL_5463916, EPI_ISL_5569380, EPI_ISL_5569421, EPI_ISL_5569439, EPI_ISL_5569461, EPI_ISL_5569473, EPI_ISL_5569484, EPI_ISL_5569498, EPI_ISL_5569509, EPI_ISL_5569522, EPI_ISL_5569541, EPI_ISL_5569550, EPI_ISL_5569556, EPI_ISL_5569571, EPI_ISL_5569585, EPI_ISL_5569589, EPI_ISL_5569601, EPI_ISL_5569608, EPI_ISL_5569616, EPI_ISL_5569632, EPI_ISL_5569658, EPI_ISL_5569675, EPI_ISL_5569695, EPI_ISL_5569700, EPI_ISL_5569718, EPI_ISL_5569746, EPI_ISL_5569768, EPI_ISL_5569782, EPI_ISL_5569791, EPI_ISL_5569809, EPI_ISL_5569814, EPI_ISL_5569825, EPI_ISL_5569832, EPI_ISL_5569837, EPI_ISL_5569841, EPI_ISL_5569857, EPI_ISL_5569863, EPI_ISL_5569872, EPI_ISL_5569883, EPI_ISL_5569907, EPI_ISL_5569923, EPI_ISL_5569931, EPI_ISL_5569941, EPI_ISL_5569946, EPI_ISL_5569960, EPI_ISL_5569965, EPI_ISL_5569971, EPI_ISL_5569985, EPI_ISL_5569998, EPI_ISL_5570003, EPI_ISL_5570017, EPI_ISL_5570034, EPI_ISL_5570056, EPI_ISL_5570069, EPI_ISL_5570075, EPI_ISL_5570080, EPI_ISL_5570085, EPI_ISL_5570093, EPI_ISL_5570102, EPI_ISL_5570116, EPI_ISL_5570130, EPI_ISL_5570156, EPI_ISL_5570180, EPI_ISL_5570193, EPI_ISL_5570211, EPI_ISL_5570235, EPI_ISL_5570243, EPI_ISL_5570247, EPI_ISL_5570251, EPI_ISL_5570257, EPI_ISL_5570274, EPI_ISL_5570286, EPI_ISL_5570306, EPI_ISL_5570316, EPI_ISL_5570329, EPI_ISL_5570338, EPI_ISL_5570339, EPI_ISL_5570351, EPI_ISL_5570360, EPI_ISL_5570372, EPI_ISL_5570379, EPI_ISL_5570389, EPI_ISL_5570401, EPI_ISL_5570407, EPI_ISL_5570420, EPI_ISL_5570434, EPI_ISL_5570440, EPI_ISL_5570450, EPI_ISL_5570458, EPI_ISL_5570466, EPI_ISL_5570475, EPI_ISL_5570481, EPI_ISL_5570487, EPI_ISL_5570492, EPI_ISL_5570493, EPI_ISL_5570504, EPI_ISL_5570509, EPI_ISL_5570516, EPI_ISL_5570521, EPI_ISL_5570522, EPI_ISL_5570523, EPI_ISL_5570524, EPI_ISL_5570525, EPI_ISL_5570532, EPI_ISL_5570540, EPI_ISL_5570550, EPI_ISL_5570557, EPI_ISL_5570563, EPI_ISL_5570574, EPI_ISL_5570582, EPI_ISL_5570590, EPI_ISL_5570591, EPI_ISL_5570602, EPI_ISL_5570610, EPI_ISL_5570617, EPI_ISL_5570623, EPI_ISL_5570630, EPI_ISL_5570639, EPI_ISL_5570650, EPI_ISL_5570656, EPI_ISL_5570663, EPI_ISL_5570664, EPI_ISL_5570671, EPI_ISL_5570679, EPI_ISL_5570684, EPI_ISL_5570685, EPI_ISL_5570686, EPI_ISL_5570689, EPI_ISL_5570693, EPI_ISL_5570694, EPI_ISL_5570701, EPI_ISL_5570702, EPI_ISL_5570703, EPI_ISL_5570711, EPI_ISL_5570717, EPI_ISL_5570718, EPI_ISL_5570719, EPI_ISL_5570720, EPI_ISL_5570721, EPI_ISL_5570727, EPI_ISL_5570733, EPI_ISL_5570740, EPI_ISL_5570744, EPI_ISL_5570750, EPI_ISL_5570756, EPI_ISL_5570763, EPI_ISL_5570772, EPI_ISL_5570773, EPI_ISL_5570778, EPI_ISL_5570779, EPI_ISL_5570780, EPI_ISL_5570781, EPI_ISL_5570788, EPI_ISL_5570794, EPI_ISL_5570799, EPI_ISL_5570800, EPI_ISL_5570809, EPI_ISL_5570816, EPI_ISL_5570826, EPI_ISL_5570830, EPI_ISL_5570833, EPI_ISL_5570841, EPI_ISL_5570844, EPI_ISL_5570854, EPI_ISL_5570855, EPI_ISL_5570856, EPI_ISL_5570866, EPI_ISL_5570871, EPI_ISL_5570882, EPI_ISL_5570883, EPI_ISL_5570884, EPI_ISL_5570886, EPI_ISL_5570889, EPI_ISL_5570897, EPI_ISL_5570898, EPI_ISL_5570899, EPI_ISL_5570900, EPI_ISL_5570901, EPI_ISL_5570906
Public Health Authority of the Slovak Republic, Bratislava	Faculty of Natural Sciences, Comenius University in Bratislava	Dominika Fričová et al	EPI_ISL_572329
Public Health Authority of the Slovak Republic, Department of Medical Microbiology	Charite Universitatsmedizin Berlin, Institute of Virology	Victor M Corman et al	EPI_ISL_516988, EPI_ISL_516989
Public Health Center	Division of Genomic Medicine and Innovation support,Department of Medical Sciences, Ministry of Public Health, Thailand	Surakameth Mahasirimongkol et al	EPI_ISL_5466171, EPI_ISL_5466172, EPI_ISL_5466179, EPI_ISL_5467139, EPI_ISL_5467149, EPI_ISL_5467194, EPI_ISL_5467203, EPI_ISL_5467230, EPI_ISL_5467234, EPI_ISL_5467242, EPI_ISL_5467279, EPI_ISL_5467291, EPI_ISL_5467298, EPI_ISL_5467317, EPI_ISL_5467323, EPI_ISL_5467332, EPI_ISL_5467370, EPI_ISL_5467385, EPI_ISL_5467392, EPI_ISL_5467432, EPI_ISL_5467442, EPI_ISL_5467449, EPI_ISL_5467494, EPI_ISL_5467503, EPI_ISL_5467513, EPI_ISL_5467540, EPI_ISL_5467548, EPI_ISL_5467559, EPI_ISL_5467584, EPI_ISL_5467592, EPI_ISL_5467602, EPI_ISL_5467628, EPI_ISL_5467638, EPI_ISL_5467646, EPI_ISL_5467683, EPI_ISL_5467694
Public Health Center 1 Saphan Mon	Division of Genomic Medicine and Innovation support,Department of Medical Sciences, Ministry of Public Health, Thailand	Surakameth Mahasirimongkol et al	EPI_ISL_5332572
Public Health Center 15 Lad Phrao	Division of Genomic Medicine and Innovation support,Department of Medical Sciences, Ministry of Public Health, Thailand	Surakameth Mahasirimongkol et al	EPI_ISL_5332506
Public Health Center 16 Lumphini	Division of Genomic Medicine and Innovation support,Department of Medical Sciences, Ministry of Public Health, Thailand	Surakameth Mahasirimongkol et al	EPI_ISL_5332521
Public Health Center 18 Mongkol Wonwangtan	Division of Genomic Medicine and Innovation support,Department of Medical Sciences, Ministry of Public Health, Thailand	Surakameth Mahasirimongkol et al	EPI_ISL_5332456, EPI_ISL_5332460, EPI_ISL_5332464
Public Health Center 2 Watmakkasan	Division of Genomic Medicine and Innovation support,Department of Medical Sciences, Ministry of Public Health, Thailand	Surakameth Mahasirimongkol et al	EPI_ISL_5030129, EPI_ISL_5030130, EPI_ISL_5030145, EPI_ISL_5030146, EPI_ISL_5030232, EPI_ISL_5030285, EPI_ISL_5030288, EPI_ISL_5030304, EPI_ISL_5030305, EPI_ISL_5030350, EPI_ISL_5030432, EPI_ISL_5030455, EPI_ISL_5332496, EPI_ISL_5332505, EPI_ISL_5332557
Public Health Center 23 Siphraya	Division of Genomic Medicine and Innovation support,Department of Medical Sciences, Ministry of Public Health, Thailand	Surakameth Mahasirimongkol et al	EPI_ISL_2351054, EPI_ISL_2351055, EPI_ISL_2351056, EPI_ISL_2351057, EPI_ISL_2351058, EPI_ISL_2351059, EPI_ISL_2351060, EPI_ISL_4235383, EPI_ISL_4235391, EPI_ISL_4235398, EPI_ISL_4235413, EPI_ISL_5332492, EPI_ISL_5332502, EPI_ISL_5332554, EPI_ISL_5332626
Public Health Center 28 Krung Thon Buri,	Division of Genomic Medicine and Innovation support,Department of Medical Sciences, Ministry of Public Health, Thailand	Surakameth Mahasirimongkol et al	EPI_ISL_4235375, EPI_ISL_4235399, EPI_ISL_4235407, EPI_ISL_4235430, EPI_ISL_4235436
Public Health Center 29	Division of Genomic Medicine and Innovation support,Department of Medical Sciences, Ministry of Public Health, Thailand	Surakameth Mahasirimongkol et al	EPI_ISL_4235431, EPI_ISL_4235437
Public Health Center 31	Division of Genomic Medicine and Innovation support,Department of Medical Sciences, Ministry of Public Health, Thailand	Surakameth Mahasirimongkol et al	EPI_ISL_4235363, EPI_ISL_4235370, EPI_ISL_4235378, EPI_ISL_4235386
Public Health Center 32 Maris Tintamusik	Division of Genomic Medicine and Innovation support,Department of Medical Sciences, Ministry of Public Health, Thailand	Surakameth Mahasirimongkol et al	EPI_ISL_3826508, EPI_ISL_3826509, EPI_ISL_3826510, EPI_ISL_3826511, EPI_ISL_3826512, EPI_ISL_3826513, EPI_ISL_3826514, EPI_ISL_3826515, EPI_ISL_3826766
Public Health Center 4 Dindang	Division of Genomic Medicine and Innovation support,Department of Medical Sciences, Ministry of Public Health, Thailand	Surakameth Mahasirimongkol et al	EPI_ISL_4235357
Public Health Center 41 Klong Toey	Division of Genomic Medicine and Innovation support,Department of Medical Sciences, Ministry of Public Health, Thailand	Surakameth Mahasirimongkol et al	EPI_ISL_5030279, EPI_ISL_5030460
Public Health Center 44	Division of Genomic Medicine and Innovation support,Department of Medical Sciences, Ministry of Public Health, Thailand	Surakameth Mahasirimongkol et al	EPI_ISL_4235408, EPI_ISL_4235424, EPI_ISL_4235438
Public Health Center 44 Nongchok	Division of Genomic Medicine and Innovation support,Department of Medical Sciences, Ministry of Public Health, Thailand	Surakameth Mahasirimongkol et al	EPI_ISL_5332429, EPI_ISL_5332473, EPI_ISL_5332563, EPI_ISL_5332570, EPI_ISL_5332574, EPI_ISL_5332621, EPI_ISL_5332623
Public Health Center 46	Division of Genomic Medicine and Innovation support,Department of Medical Sciences, Ministry of Public Health, Thailand	Surakameth Mahasirimongkol et al	EPI_ISL_4235396, EPI_ISL_4235404, EPI_ISL_4235412, EPI_ISL_4235417
Public Health Center 46 Kantharat Uthit	Division of Genomic Medicine and Innovation support,Department of Medical Sciences, Ministry of Public Health, Thailand	Surakameth Mahasirimongkol et al	EPI_ISL_5332432, EPI_ISL_5332435, EPI_ISL_5332602
Public Health Center 48	Division of Genomic Medicine and Innovation support,Department of Medical Sciences, Ministry of Public Health, Thailand	Surakameth Mahasirimongkol et al	EPI_ISL_4235362, EPI_ISL_4235422, EPI_ISL_4235443
Public Health Center 48 Nak Watchara Uthit	Division of Genomic Medicine and Innovation support,Department of Medical Sciences, Ministry of Public Health, Thailand	Surakameth Mahasirimongkol et al	EPI_ISL_5332425, EPI_ISL_5332426, EPI_ISL_5332431, EPI_ISL_5332434, EPI_ISL_5332438, EPI_ISL_5332444, EPI_ISL_5332450, EPI_ISL_5332452, EPI_ISL_5332455, EPI_ISL_5332457, EPI_ISL_5332461, EPI_ISL_5332465, EPI_ISL_5332469, EPI_ISL_5332470, EPI_ISL_5332475, EPI_ISL_5332476, EPI_ISL_5332486, EPI_ISL_5332566
Public Health Center 52 Samsennok	Division of Genomic Medicine and Innovation support,Department of Medical Sciences, Ministry of Public Health, Thailand	Surakameth Mahasirimongkol et al	EPI_ISL_2351103, EPI_ISL_2351104, EPI_ISL_2351105, EPI_ISL_2351106, EPI_ISL_2351107, EPI_ISL_2351108, EPI_ISL_2351109, EPI_ISL_2351110, EPI_ISL_2351111, EPI_ISL_2351112, EPI_ISL_2351113, EPI_ISL_2351114, EPI_ISL_2351115, EPI_ISL_2351116, EPI_ISL_2351117, EPI_ISL_2351118, EPI_ISL_2351119, EPI_ISL_2351120, EPI_ISL_2351121, EPI_ISL_2351122, EPI_ISL_2351123, EPI_ISL_2351124, EPI_ISL_2351125, EPI_ISL_2351126, EPI_ISL_2351127, EPI_ISL_2351128, EPI_ISL_2351129, EPI_ISL_2351130, EPI_ISL_2351131, EPI_ISL_2351132, EPI_ISL_2351133, EPI_ISL_2351134, EPI_ISL_2351135, EPI_ISL_2351136, EPI_ISL_2351137, EPI_ISL_2351139, EPI_ISL_2351140, EPI_ISL_2351141, EPI_ISL_2351142, EPI_ISL_2351143, EPI_ISL_2351144, EPI_ISL_2351145, EPI_ISL_2351146, EPI_ISL_2351147, EPI_ISL_2351148, EPI_ISL_2351149, EPI_ISL_2351150, EPI_ISL_2351151
Public Health Center 53	Division of Genomic Medicine and Innovation support,Department of Medical Sciences, Ministry of Public Health, Thailand	Surakameth Mahasirimongkol et al	EPI_ISL_4235381, EPI_ISL_4235387, EPI_ISL_4235389, EPI_ISL_4235393, EPI_ISL_4235411, EPI_ISL_4235415
Public Health Center 58	Division of Genomic Medicine and Innovation support,Department of Medical Sciences, Ministry of Public Health, Thailand	Surakameth Mahasirimongkol et al	EPI_ISL_5030329
Public Health Center 59 Thung Khru	Division of Genomic Medicine and Innovation support,Department of Medical Sciences, Ministry of Public Health, Thailand	Surakameth Mahasirimongkol et al	EPI_ISL_5332428, EPI_ISL_5332437, EPI_ISL_5332441, EPI_ISL_5332442, EPI_ISL_5332447, EPI_ISL_5332451, EPI_ISL_5332454, EPI_ISL_5332459, EPI_ISL_5332463, EPI_ISL_5332468, EPI_ISL_5332472, EPI_ISL_5332478, EPI_ISL_5332578, EPI_ISL_5332579
Public Health Center 61	Division of Genomic Medicine and Innovation support,Department of Medical Sciences, Ministry of Public Health, Thailand	Surakameth Mahasirimongkol et al	EPI_ISL_4235418, EPI_ISL_4235445
Public Health Center 61 Sangwan Thatsanarom	Division of Genomic Medicine and Innovation support,Department of Medical Sciences, Ministry of Public Health, Thailand	Surakameth Mahasirimongkol et al	EPI_ISL_5332430, EPI_ISL_5332439, EPI_ISL_5332443, EPI_ISL_5332445, EPI_ISL_5332448, EPI_ISL_5332449, EPI_ISL_5332453, EPI_ISL_5332458, EPI_ISL_5332462, EPI_ISL_5332467, EPI_ISL_5332474, EPI_ISL_5332477, EPI_ISL_5332484, EPI_ISL_5332485, EPI_ISL_5332514, EPI_ISL_5332556, EPI_ISL_5332562, EPI_ISL_5332597, EPI_ISL_5332600, EPI_ISL_5332605, EPI_ISL_5332610, EPI_ISL_5332613, EPI_ISL_5332634
Public Health Center 62 Tuangrat Sasanawin	Division of Genomic Medicine and Innovation support,Department of Medical Sciences, Ministry of Public Health, Thailand	Surakameth Mahasirimongkol et al	EPI_ISL_5332427, EPI_ISL_5332436, EPI_ISL_5332440, EPI_ISL_5332446, EPI_ISL_5332609
Public Health Center 63	Division of Genomic Medicine and Innovation support,Department of Medical Sciences, Ministry of Public Health, Thailand	Surakameth Mahasirimongkol et al	EPI_ISL_4235419, EPI_ISL_4235420
Public Health Center 64 Khlong Sam Wa	Division of Genomic Medicine and Innovation support,Department of Medical Sciences, Ministry of Public Health, Thailand	Surakameth Mahasirimongkol et al	EPI_ISL_5332582
Public Health Center 64 khong Sam Wa	Division of Genomic Medicine and Innovation support,Department of Medical Sciences, Ministry of Public Health, Thailand	Surakameth Mahasirimongkol et al	EPI_ISL_4647324
Public Health Center 65	Division of Genomic Medicine and Innovation support,Department of Medical Sciences, Ministry of Public Health, Thailand	Surakameth Mahasirimongkol et al	EPI_ISL_2351080
Public Health Center 67 Taweewattana	Division of Genomic Medicine and Innovation support,Department of Medical Sciences, Ministry of Public Health, Thailand	Surakameth Mahasirimongkol et al	EPI_ISL_4235364, EPI_ISL_5030126
Public Health Center 69	Division of Genomic Medicine and Innovation support,Department of Medical Sciences, Ministry of Public Health, Thailand	Surakameth Mahasirimongkol et al	EPI_ISL_4235390, EPI_ISL_4235392, EPI_ISL_4235406
Public Health Center 69 Khan Na Yao	Division of Genomic Medicine and Innovation support,Department of Medical Sciences, Ministry of Public Health, Thailand	Surakameth Mahasirimongkol et al	EPI_ISL_5332301
Public Health Center 7 Boonmee Bururatchrangsan	Division of Genomic Medicine and Innovation support,Department of Medical Sciences, Ministry of Public Health, Thailand	Surakameth Mahasirimongkol et al	EPI_ISL_4647349
Public Health Center of MHU	The Institute of Molecular Biology and Genetics of NASU	M.Tukalo et al.	EPI_ISL_4440036, EPI_ISL_4440039, EPI_ISL_4440042, EPI_ISL_4440044, EPI_ISL_4440046, EPI_ISL_4440048, EPI_ISL_4440053, EPI_ISL_4440057, EPI_ISL_4440060, EPI_ISL_4440062, EPI_ISL_4440064, EPI_ISL_4440066, EPI_ISL_4440068, EPI_ISL_4440071, EPI_ISL_4440073, EPI_ISL_4440075, EPI_ISL_4440078, EPI_ISL_4440080, EPI_ISL_4440082, EPI_ISL_4440084, EPI_ISL_4440087, EPI_ISL_4440089, EPI_ISL_4440092, EPI_ISL_4440093, EPI_ISL_4440095, EPI_ISL_4440097, EPI_ISL_4440099, EPI_ISL_4440101, EPI_ISL_4440103
Public Health Center of Ukraine	Charité Universitätsmedizin Berlin, Institute of Virology	Victor M Corman et al	EPI_ISL_1112293, EPI_ISL_1112294, EPI_ISL_1112295, EPI_ISL_1112296, EPI_ISL_1112297, EPI_ISL_1112298, EPI_ISL_1112299, EPI_ISL_1112300, EPI_ISL_1112301, EPI_ISL_1112302, EPI_ISL_1112303, EPI_ISL_1112304, EPI_ISL_1112305, EPI_ISL_1112306, EPI_ISL_1112307, EPI_ISL_1112308, EPI_ISL_1112309, EPI_ISL_1112310, EPI_ISL_1112311, EPI_ISL_1112312, EPI_ISL_1112313, EPI_ISL_1112314, EPI_ISL_1112315, EPI_ISL_1112316, EPI_ISL_1112317, EPI_ISL_1112318, EPI_ISL_1112319, EPI_ISL_1112320, EPI_ISL_1112321, EPI_ISL_1112322, EPI_ISL_1112323, EPI_ISL_1112324, EPI_ISL_1112325, EPI_ISL_1112326, EPI_ISL_1112327, EPI_ISL_1112328, EPI_ISL_1112329, EPI_ISL_1112330, EPI_ISL_1112331, EPI_ISL_1112332, EPI_ISL_1112333, EPI_ISL_1112334, EPI_ISL_1112335, EPI_ISL_1112336, EPI_ISL_1112337, EPI_ISL_1112338, EPI_ISL_1112339, EPI_ISL_1112753
Public Health Centre 29	Division of Genomic Medicine and Innovation support,Department of Medical Sciences, Ministry of Public Health, Thailand	Surakameth Mahasirimongkol et al	EPI_ISL_2351200, EPI_ISL_2351201, EPI_ISL_2351202
Public Health Centre 33	Division of Genomic Medicine and Innovation support,Department of Medical Sciences, Ministry of Public Health, Thailand	Surakameth Mahasirimongkol et al	EPI_ISL_2351203, EPI_ISL_2351204
Public Health Centre 36	Division of Genomic Medicine and Innovation support,Department of Medical Sciences, Ministry of Public Health, Thailand	Surakameth Mahasirimongkol et al	EPI_ISL_2351199, EPI_ISL_2351205, EPI_ISL_2351206, EPI_ISL_2351207, EPI_ISL_2351208, EPI_ISL_2351209, EPI_ISL_2351210, EPI_ISL_2351211, EPI_ISL_2351212, EPI_ISL_2351213, EPI_ISL_2351214, EPI_ISL_2351215
Public Health Centre 40	Division of Genomic Medicine and Innovation support,Department of Medical Sciences, Ministry of Public Health, Thailand	Surakameth Mahasirimongkol et al	EPI_ISL_2351052, EPI_ISL_2351053, EPI_ISL_2351152, EPI_ISL_2351153, EPI_ISL_2351196, EPI_ISL_2351197, EPI_ISL_2351198
Public Health Centre 58 Lom-Phimsen Fak Udom	Division of Genomic Medicine and Innovation support,Department of Medical Sciences, Ministry of Public Health, Thailand	Surakameth Mahasirimongkol et al	EPI_ISL_3826506, EPI_ISL_3826507
Public Health Centre 6	Division of Genomic Medicine and Innovation support,Department of Medical Sciences, Ministry of Public Health, Thailand	Surakameth Mahasirimongkol et al	EPI_ISL_2351081, EPI_ISL_2351082, EPI_ISL_2351083, EPI_ISL_2351084, EPI_ISL_2351085, EPI_ISL_2351087, EPI_ISL_2351088, EPI_ISL_2351089, EPI_ISL_2351090, EPI_ISL_2351091, EPI_ISL_2351092, EPI_ISL_2351093, EPI_ISL_2351094, EPI_ISL_2351095, EPI_ISL_2351096, EPI_ISL_2351097, EPI_ISL_2351098, EPI_ISL_2351100, EPI_ISL_2351101, EPI_ISL_2351102
Public Health Centre 6 Female Culture Authority	Division of Genomic Medicine and Innovation support,Department of Medical Sciences, Ministry of Public Health, Thailand	Surakameth Mahasirimongkol et al	EPI_ISL_3826517, EPI_ISL_3826518, EPI_ISL_3826519, EPI_ISL_3826520
Public Health Centre 67	Division of Genomic Medicine and Innovation support,Department of Medical Sciences, Ministry of Public Health, Thailand	Surakameth Mahasirimongkol et al	EPI_ISL_2351061, EPI_ISL_2351062, EPI_ISL_2351063, EPI_ISL_2351064, EPI_ISL_2351065, EPI_ISL_2351066, EPI_ISL_2351067, EPI_ISL_2351068
Public Health Department	National Institute of Health, Department of Medical Sciences, Ministry of Public Health, Thailand	Pilailuk Okada et al	EPI_ISL_5161342, EPI_ISL_5161343, EPI_ISL_5161358
Public Health Emergency Management, Incidence Command System and Emergency Operation Center	Division of Genomic Medicine and Innovation support,Department of Medical Sciences, Ministry of Public Health, Thailand	Surakameth Mahasirimongkol et al	EPI_ISL_5065555, EPI_ISL_5065649
Public Health Institute of Dubrovnik-Neretva County	Croatian Institute of Public Health	Irena Tabain et al	EPI_ISL_1195661, EPI_ISL_1195662, EPI_ISL_1195663, EPI_ISL_1195664, EPI_ISL_1195665, EPI_ISL_1195666, EPI_ISL_1195667, EPI_ISL_1195668, EPI_ISL_1195669, EPI_ISL_1195670, EPI_ISL_1195671, EPI_ISL_1229150, EPI_ISL_1229151, EPI_ISL_1229152
Public Health Institute of Dubrovnik_Neretva County	Croatian Institute of Public Health	Irena Tabain et al	EPI_ISL_1109517, EPI_ISL_1109538
Public Health Institute of Istra County	Croatian Institute of Public Health	Irena Tabain et al	EPI_ISL_1271987
Public Health Institute of Međimurje County	Croatian Institute of Public Health	Irena Tabain et al	EPI_ISL_1109505, EPI_ISL_1109508, EPI_ISL_1109564, EPI_ISL_1195685, EPI_ISL_1195686, EPI_ISL_1195687, EPI_ISL_1195688, EPI_ISL_1195689, EPI_ISL_1195690, EPI_ISL_1201040, EPI_ISL_1201041, EPI_ISL_1201042, EPI_ISL_1201043, EPI_ISL_1201044, EPI_ISL_1306023, EPI_ISL_1306036, EPI_ISL_1306048, EPI_ISL_1306061, EPI_ISL_1306064
Public Health Institute of Osijek-Baranja County	Croatian Institute of Public Health	Irena Tabain et al	EPI_ISL_1195692, EPI_ISL_1195693, EPI_ISL_1195694, EPI_ISL_1195695, EPI_ISL_1195696, EPI_ISL_1195697
Public Health Institute of Varaždin County	Croatian Institute of Public Health	Irena Tabain et al	EPI_ISL_1110747, EPI_ISL_1110748, EPI_ISL_1110749, EPI_ISL_1110750, EPI_ISL_1110751, EPI_ISL_1110752, EPI_ISL_1110753, EPI_ISL_1110754, EPI_ISL_1110755, EPI_ISL_1110756, EPI_ISL_1110757, EPI_ISL_1110758, EPI_ISL_1110759, EPI_ISL_1110760, EPI_ISL_1110761, EPI_ISL_1110762, EPI_ISL_1110763, EPI_ISL_1110764, EPI_ISL_1110765, EPI_ISL_1110767, EPI_ISL_1110768, EPI_ISL_1110769, EPI_ISL_1110770, EPI_ISL_1110771, EPI_ISL_1110772, EPI_ISL_1110773, EPI_ISL_1110774, EPI_ISL_1110775, EPI_ISL_1110776, EPI_ISL_1110777, EPI_ISL_1110778, EPI_ISL_1110779, EPI_ISL_1287350, EPI_ISL_1287351, EPI_ISL_1287352, EPI_ISL_1287353, EPI_ISL_1287354, EPI_ISL_1287355, EPI_ISL_1287356, EPI_ISL_1287357, EPI_ISL_1287358, EPI_ISL_1287359, EPI_ISL_1287360, EPI_ISL_1287361, EPI_ISL_1287362, EPI_ISL_1287363, EPI_ISL_1287364, EPI_ISL_1287365, EPI_ISL_1287366, EPI_ISL_1287367, EPI_ISL_1287368, EPI_ISL_1312061, EPI_ISL_1312062
Public Health Institute of Virovitica-Podravina County	Croatian Institute of Public Health	Irena Tabain et al	EPI_ISL_1195691
Public Health Institute of Zagreb County	Croatian Institute of Public Health	Irena Tabain et al	EPI_ISL_1272028, EPI_ISL_1272029, EPI_ISL_1272030, EPI_ISL_1272031, EPI_ISL_1272032, EPI_ISL_1272033, EPI_ISL_1272034, EPI_ISL_1272035, EPI_ISL_1272036, EPI_ISL_1272037, EPI_ISL_1272038, EPI_ISL_1272039, EPI_ISL_1272040, EPI_ISL_1272041, EPI_ISL_1272042, EPI_ISL_1272043, EPI_ISL_1272044, EPI_ISL_1272045, EPI_ISL_1272046, EPI_ISL_1272047, EPI_ISL_1272048, EPI_ISL_1272049, EPI_ISL_1311997, EPI_ISL_1311998, EPI_ISL_1311999, EPI_ISL_1312000, EPI_ISL_1312001, EPI_ISL_1312002, EPI_ISL_1312003, EPI_ISL_1312004, EPI_ISL_1312005, EPI_ISL_1312006, EPI_ISL_1312007, EPI_ISL_1312008, EPI_ISL_1312009, EPI_ISL_1312010, EPI_ISL_1312011, EPI_ISL_1312012, EPI_ISL_1312013, EPI_ISL_1312014, EPI_ISL_1312015, EPI_ISL_1312016, EPI_ISL_1312017, EPI_ISL_1312018, EPI_ISL_1312019, EPI_ISL_1312020, EPI_ISL_1312021, EPI_ISL_1312022, EPI_ISL_1312023, EPI_ISL_1312024, EPI_ISL_1312025, EPI_ISL_1312026, EPI_ISL_1312027, EPI_ISL_1312028, EPI_ISL_1312029, EPI_ISL_1312030, EPI_ISL_1312031, EPI_ISL_1312032, EPI_ISL_1312033, EPI_ISL_1312034, EPI_ISL_1312035, EPI_ISL_1312036, EPI_ISL_1312037, EPI_ISL_1312038, EPI_ISL_1312039, EPI_ISL_1312040
Public Health Institute of Šibenik-Knin County	Croatian Institute of Public Health	Irena Tabain et al	EPI_ISL_1109490, EPI_ISL_1109491, EPI_ISL_1109503, EPI_ISL_1109509, EPI_ISL_1109518, EPI_ISL_1109527, EPI_ISL_1109528, EPI_ISL_1109540, EPI_ISL_1109541, EPI_ISL_1109542, EPI_ISL_1109543, EPI_ISL_1109544, EPI_ISL_1109545, EPI_ISL_1109546, EPI_ISL_1109565, EPI_ISL_1109566, EPI_ISL_1109567, EPI_ISL_1109568, EPI_ISL_1109569, EPI_ISL_1109570, EPI_ISL_1110783, EPI_ISL_1110784, EPI_ISL_1110785, EPI_ISL_1110786, EPI_ISL_1110787, EPI_ISL_1110788, EPI_ISL_1110789, EPI_ISL_1110790, EPI_ISL_1110791, EPI_ISL_1110793, EPI_ISL_1110794, EPI_ISL_1110795, EPI_ISL_1110796, EPI_ISL_1110797, EPI_ISL_1110798, EPI_ISL_1110799, EPI_ISL_1110800, EPI_ISL_1110801, EPI_ISL_1110802, EPI_ISL_1110803, EPI_ISL_1195726, EPI_ISL_1195727, EPI_ISL_1195728, EPI_ISL_1195729, EPI_ISL_1201025, EPI_ISL_1201026, EPI_ISL_1201027, EPI_ISL_1201028, EPI_ISL_1201029, EPI_ISL_1201030, EPI_ISL_1201031, EPI_ISL_1201032, EPI_ISL_1201033, EPI_ISL_1201034, EPI_ISL_1201035, EPI_ISL_1312041, EPI_ISL_1312042, EPI_ISL_1312043, EPI_ISL_1312044, EPI_ISL_1312045, EPI_ISL_1312046, EPI_ISL_1312047, EPI_ISL_1312048, EPI_ISL_1312049, EPI_ISL_1312050, EPI_ISL_1312051, EPI_ISL_1312052, EPI_ISL_1312053, EPI_ISL_1312054, EPI_ISL_1312055, EPI_ISL_1312056, EPI_ISL_1312057, EPI_ISL_1312058, EPI_ISL_1312059, EPI_ISL_1312060
Public Health Laboratory	National Microbiology Laboratory	Anna Majer et al	EPI_ISL_429815, EPI_ISL_469224, EPI_ISL_469225, EPI_ISL_469226, EPI_ISL_469227, EPI_ISL_469228, EPI_ISL_469229, EPI_ISL_469230, EPI_ISL_469231, EPI_ISL_469232, EPI_ISL_469233, EPI_ISL_469234, EPI_ISL_469235, EPI_ISL_469236, EPI_ISL_469237, EPI_ISL_469238, EPI_ISL_469239, EPI_ISL_469240, EPI_ISL_482479
Public Health Laboratory	Public Health Laboratory, Saudi CDC	Albarrag et al	EPI_ISL_416521
Public Health Laboratory, Minnesota Department of Health	University of Minnesota Genomics Center	Daryl M. Gohl et al	EPI_ISL_2293043, EPI_ISL_2293044, EPI_ISL_2293045, EPI_ISL_2293046, EPI_ISL_2293047, EPI_ISL_2293048, EPI_ISL_2293049, EPI_ISL_2293050, EPI_ISL_2293051, EPI_ISL_2293052, EPI_ISL_2293053, EPI_ISL_2293054, EPI_ISL_2293055, EPI_ISL_2293056, EPI_ISL_2293057, EPI_ISL_2293058, EPI_ISL_2293059, EPI_ISL_2293060, EPI_ISL_2293061, EPI_ISL_2293062, EPI_ISL_2293063, EPI_ISL_2293064, EPI_ISL_2293065, EPI_ISL_2293066, EPI_ISL_2293067, EPI_ISL_2293068, EPI_ISL_2293069, EPI_ISL_2293070, EPI_ISL_2293071, EPI_ISL_2293072, EPI_ISL_2293073, EPI_ISL_2293074, EPI_ISL_2293075, EPI_ISL_2293076, EPI_ISL_2293077, EPI_ISL_2293078, EPI_ISL_2293079, EPI_ISL_2293080, EPI_ISL_2293081, EPI_ISL_2293083, EPI_ISL_2293084, EPI_ISL_2293085, EPI_ISL_2293086, EPI_ISL_2293087, EPI_ISL_2293088, EPI_ISL_2293089, EPI_ISL_2293090, EPI_ISL_2293091, EPI_ISL_2293092, EPI_ISL_2293093, EPI_ISL_2293094, EPI_ISL_2293095, EPI_ISL_2293096, EPI_ISL_2293097, EPI_ISL_2293098, EPI_ISL_2293099, EPI_ISL_2293100, EPI_ISL_2293101, EPI_ISL_2293102, EPI_ISL_2293103, EPI_ISL_2293104, EPI_ISL_2293105, EPI_ISL_2293106, EPI_ISL_2293107, EPI_ISL_2293108, EPI_ISL_2293109, EPI_ISL_2293110, EPI_ISL_2293112, EPI_ISL_2293113, EPI_ISL_2293114, EPI_ISL_2293115, EPI_ISL_2293116, EPI_ISL_2293117, EPI_ISL_2293118, EPI_ISL_2293119, EPI_ISL_2293120, EPI_ISL_2293121, EPI_ISL_2293122, EPI_ISL_2293123, EPI_ISL_2293124, EPI_ISL_2293125, EPI_ISL_2293126, EPI_ISL_2293127, EPI_ISL_2293128, EPI_ISL_2293129, EPI_ISL_2293130, EPI_ISL_2293131, EPI_ISL_2293132, EPI_ISL_2293133, EPI_ISL_2293134, EPI_ISL_2293135, EPI_ISL_2293136, EPI_ISL_2293137, EPI_ISL_2293138, EPI_ISL_2293139, EPI_ISL_2293140, EPI_ISL_2293141, EPI_ISL_2293142, EPI_ISL_2293143, EPI_ISL_2293144, EPI_ISL_2293145, EPI_ISL_2293146, EPI_ISL_2293147, EPI_ISL_2293148, EPI_ISL_2293149, EPI_ISL_2293150, EPI_ISL_2293151, EPI_ISL_2293152, EPI_ISL_2293153, EPI_ISL_2293154, EPI_ISL_2293155, EPI_ISL_2293156, EPI_ISL_2293157, EPI_ISL_2293158, EPI_ISL_2293159, EPI_ISL_2293160, EPI_ISL_2293161, EPI_ISL_2293162, EPI_ISL_2293163, EPI_ISL_2293164, EPI_ISL_2293165, EPI_ISL_2293166, EPI_ISL_2293167, EPI_ISL_2293168, EPI_ISL_2293169, EPI_ISL_2293170, EPI_ISL_2293171, EPI_ISL_2293172, EPI_ISL_2293173, EPI_ISL_2293174, EPI_ISL_2293175, EPI_ISL_2293176, EPI_ISL_2293177, EPI_ISL_2293178, EPI_ISL_2293179, EPI_ISL_2293180, EPI_ISL_2293181, EPI_ISL_2293182, EPI_ISL_2293183, EPI_ISL_2293184, EPI_ISL_2293185, EPI_ISL_2293186, EPI_ISL_2293187, EPI_ISL_2293188, EPI_ISL_2293189, EPI_ISL_2293190, EPI_ISL_2293191, EPI_ISL_2293192, EPI_ISL_2293193, EPI_ISL_2293194, EPI_ISL_2293195, EPI_ISL_2293196, EPI_ISL_2293197, EPI_ISL_2293198, EPI_ISL_2293199, EPI_ISL_2293200, EPI_ISL_2293201, EPI_ISL_2293202, EPI_ISL_2293203, EPI_ISL_2293204, EPI_ISL_2293205, EPI_ISL_2293206, EPI_ISL_2293207, EPI_ISL_2293208, EPI_ISL_2293209, EPI_ISL_2293210, EPI_ISL_2293211, EPI_ISL_2293212, EPI_ISL_2293213, EPI_ISL_2293214, EPI_ISL_2293215, EPI_ISL_2293216, EPI_ISL_2293217, EPI_ISL_2293219, EPI_ISL_2293220, EPI_ISL_2293221, EPI_ISL_2293222, EPI_ISL_2293223, EPI_ISL_2293224, EPI_ISL_2293225, EPI_ISL_2293226, EPI_ISL_2293227, EPI_ISL_2293229, EPI_ISL_2293230, EPI_ISL_2293231, EPI_ISL_2293232, EPI_ISL_2293233, EPI_ISL_2293234, EPI_ISL_2293235, EPI_ISL_2293236, EPI_ISL_2293237, EPI_ISL_2293238, EPI_ISL_2293239, EPI_ISL_2293240, EPI_ISL_2293241, EPI_ISL_2293242, EPI_ISL_2293243, EPI_ISL_2293244, EPI_ISL_2294378, EPI_ISL_2294379, EPI_ISL_2294380, EPI_ISL_2294381, EPI_ISL_2294382, EPI_ISL_2294383, EPI_ISL_2294384, EPI_ISL_2294385, EPI_ISL_2294386, EPI_ISL_2294387, EPI_ISL_2294388, EPI_ISL_2294389, EPI_ISL_2294390, EPI_ISL_2294391, EPI_ISL_2294392, EPI_ISL_2294393, EPI_ISL_2294394, EPI_ISL_2294395, EPI_ISL_2294396, EPI_ISL_2294397, EPI_ISL_2294398, EPI_ISL_2294399, EPI_ISL_2294400, EPI_ISL_2294401, EPI_ISL_2294402, EPI_ISL_2294403, EPI_ISL_2294404, EPI_ISL_2294405, EPI_ISL_2294406, EPI_ISL_2294407, EPI_ISL_2294408, EPI_ISL_2294409, EPI_ISL_2294410, EPI_ISL_2294411, EPI_ISL_2294412, EPI_ISL_2294413, EPI_ISL_2294414, EPI_ISL_2294415, EPI_ISL_2294416, EPI_ISL_2294417, EPI_ISL_2294418, EPI_ISL_2294419, EPI_ISL_2294420, EPI_ISL_2294421, EPI_ISL_2294422, EPI_ISL_2294423, EPI_ISL_2294424, EPI_ISL_2294425, EPI_ISL_2294426, EPI_ISL_2294427, EPI_ISL_2294428, EPI_ISL_2294429, EPI_ISL_2294430, EPI_ISL_2294431, EPI_ISL_2294432, EPI_ISL_2294433, EPI_ISL_2294434, EPI_ISL_2294435, EPI_ISL_2294436, EPI_ISL_2294437, EPI_ISL_2294438, EPI_ISL_2294439, EPI_ISL_2294440, EPI_ISL_2294441, EPI_ISL_2294442, EPI_ISL_2294443, EPI_ISL_2294444, EPI_ISL_2294445, EPI_ISL_2294446, EPI_ISL_2294447, EPI_ISL_2294448, EPI_ISL_2294449, EPI_ISL_2294450, EPI_ISL_2294451, EPI_ISL_2294452, EPI_ISL_2294453, EPI_ISL_2294454, EPI_ISL_2294455, EPI_ISL_2294456, EPI_ISL_2294457, EPI_ISL_2294458, EPI_ISL_2294459, EPI_ISL_2294460, EPI_ISL_2294461, EPI_ISL_2294462, EPI_ISL_2294463, EPI_ISL_2294464, EPI_ISL_2294465, EPI_ISL_2294466, EPI_ISL_2294467, EPI_ISL_2294468, EPI_ISL_2294469, EPI_ISL_2294470, EPI_ISL_2294471, EPI_ISL_2294472, EPI_ISL_2294473, EPI_ISL_2294474, EPI_ISL_2294475, EPI_ISL_2294476, EPI_ISL_2294477, EPI_ISL_2294478, EPI_ISL_2294479, EPI_ISL_2294480, EPI_ISL_2294481, EPI_ISL_2294482, EPI_ISL_2294483, EPI_ISL_2294484, EPI_ISL_2294485, EPI_ISL_2294486, EPI_ISL_2294487, EPI_ISL_2294488, EPI_ISL_2294489, EPI_ISL_2294490, EPI_ISL_2294491, EPI_ISL_2294492, EPI_ISL_2294493, EPI_ISL_2294494, EPI_ISL_2294495, EPI_ISL_2294496, EPI_ISL_2294497, EPI_ISL_2294498, EPI_ISL_2294499, EPI_ISL_2294500, EPI_ISL_2294501, EPI_ISL_2294502, EPI_ISL_2294503, EPI_ISL_2294504, EPI_ISL_2294505, EPI_ISL_2294506, EPI_ISL_2294507, EPI_ISL_2294508, EPI_ISL_2294509, EPI_ISL_2294510, EPI_ISL_2294511, EPI_ISL_2294512, EPI_ISL_2294513, EPI_ISL_2294514, EPI_ISL_2294515, EPI_ISL_2294516, EPI_ISL_2294517, EPI_ISL_2294518, EPI_ISL_2294519, EPI_ISL_2294520, EPI_ISL_2294521, EPI_ISL_2294522, EPI_ISL_2294523, EPI_ISL_2294524, EPI_ISL_2294525, EPI_ISL_2294526, EPI_ISL_2294527, EPI_ISL_2294528, EPI_ISL_2294529, EPI_ISL_2294530, EPI_ISL_2294531, EPI_ISL_2294532, EPI_ISL_2294533, EPI_ISL_2294535, EPI_ISL_2294536, EPI_ISL_2294537, EPI_ISL_2294538, EPI_ISL_2294539, EPI_ISL_2294540, EPI_ISL_2294541, EPI_ISL_2294542, EPI_ISL_2294543, EPI_ISL_2294544, EPI_ISL_2294545, EPI_ISL_2294546, EPI_ISL_2294547, EPI_ISL_2294548, EPI_ISL_2294549, EPI_ISL_2294550, EPI_ISL_2294551, EPI_ISL_2294552, EPI_ISL_2294553, EPI_ISL_2294554, EPI_ISL_2294555, EPI_ISL_2294556, EPI_ISL_2294557, EPI_ISL_2294558, EPI_ISL_2294559, EPI_ISL_2294560, EPI_ISL_2294561, EPI_ISL_2294562, EPI_ISL_2294563, EPI_ISL_2294564, EPI_ISL_2294565, EPI_ISL_2294566, EPI_ISL_2294567, EPI_ISL_2294568, EPI_ISL_2294569, EPI_ISL_2294570, EPI_ISL_2294571, EPI_ISL_2294572, EPI_ISL_2294573, EPI_ISL_2295599, EPI_ISL_2295600, EPI_ISL_2295601, EPI_ISL_2295602, EPI_ISL_2295603, EPI_ISL_2295604, EPI_ISL_2295605, EPI_ISL_2295606, EPI_ISL_2295607, EPI_ISL_2295608, EPI_ISL_2295609, EPI_ISL_2295610, EPI_ISL_2295611, EPI_ISL_2295612, EPI_ISL_2295613, EPI_ISL_2295614, EPI_ISL_2295615, EPI_ISL_2295616, EPI_ISL_2295617, EPI_ISL_2295618, EPI_ISL_2295619, EPI_ISL_2295620, EPI_ISL_2295621, EPI_ISL_2295622, EPI_ISL_2295623, EPI_ISL_2295624, EPI_ISL_2295625, EPI_ISL_2295626, EPI_ISL_2295627, EPI_ISL_2295628, EPI_ISL_2295629, EPI_ISL_2295630, EPI_ISL_2295631, EPI_ISL_2295632, EPI_ISL_2295633, EPI_ISL_2295634, EPI_ISL_2295635, EPI_ISL_2295636, EPI_ISL_2295637, EPI_ISL_2295638, EPI_ISL_2295639, EPI_ISL_2295640, EPI_ISL_2295641, EPI_ISL_2295642, EPI_ISL_2295643, EPI_ISL_2295644, EPI_ISL_2295645, EPI_ISL_2295646, EPI_ISL_2295647, EPI_ISL_2295648, EPI_ISL_2295649, EPI_ISL_2295650, EPI_ISL_2295651, EPI_ISL_2295652, EPI_ISL_2295653, EPI_ISL_2295654, EPI_ISL_2295655, EPI_ISL_2295656, EPI_ISL_2295657, EPI_ISL_2295658, EPI_ISL_2295659, EPI_ISL_2295660, EPI_ISL_2295661, EPI_ISL_2295662, EPI_ISL_2295663, EPI_ISL_2295664, EPI_ISL_2295665, EPI_ISL_2295666, EPI_ISL_2295667, EPI_ISL_2295668, EPI_ISL_2295669, EPI_ISL_2295670, EPI_ISL_2295671, EPI_ISL_2295672, EPI_ISL_2295673, EPI_ISL_2295674, EPI_ISL_2295675, EPI_ISL_2295676, EPI_ISL_2295677, EPI_ISL_2295678, EPI_ISL_2295679, EPI_ISL_2295680, EPI_ISL_2295681, EPI_ISL_2295682, EPI_ISL_2295683, EPI_ISL_2295684, EPI_ISL_2295685, EPI_ISL_2295686, EPI_ISL_2295687, EPI_ISL_2295688, EPI_ISL_2295689, EPI_ISL_2295690, EPI_ISL_2295691, EPI_ISL_2295692, EPI_ISL_2295693, EPI_ISL_2295694, EPI_ISL_2295695, EPI_ISL_2295696, EPI_ISL_2295697, EPI_ISL_2295698, EPI_ISL_2295699, EPI_ISL_2295700, EPI_ISL_2295701, EPI_ISL_2295702, EPI_ISL_2295703, EPI_ISL_2295704, EPI_ISL_2295705, EPI_ISL_2295706, EPI_ISL_2295707, EPI_ISL_2295708, EPI_ISL_2295709, EPI_ISL_2295710, EPI_ISL_2295711, EPI_ISL_2295712, EPI_ISL_2295713, EPI_ISL_2295714, EPI_ISL_2295715, EPI_ISL_2295716, EPI_ISL_2295717, EPI_ISL_2295718, EPI_ISL_2295719, EPI_ISL_2295720, EPI_ISL_2295721, EPI_ISL_2295722, EPI_ISL_2295723, EPI_ISL_2295724, EPI_ISL_2295725, EPI_ISL_2295726, EPI_ISL_2295727, EPI_ISL_2295728, EPI_ISL_2295729, EPI_ISL_2295730, EPI_ISL_2295731, EPI_ISL_2295732, EPI_ISL_2295733, EPI_ISL_2295734, EPI_ISL_2295735, EPI_ISL_2295736, EPI_ISL_2295737, EPI_ISL_2295738, EPI_ISL_2295739, EPI_ISL_2295740, EPI_ISL_2295741, EPI_ISL_2295742, EPI_ISL_2295743, EPI_ISL_2295744, EPI_ISL_2295745, EPI_ISL_2295746, EPI_ISL_2295747, EPI_ISL_2295748, EPI_ISL_2295749, EPI_ISL_2295750, EPI_ISL_2295751, EPI_ISL_2295752, EPI_ISL_2295753, EPI_ISL_2295754, EPI_ISL_2295755, EPI_ISL_2295756, EPI_ISL_2295757, EPI_ISL_2295758, EPI_ISL_2295759, EPI_ISL_2295760, EPI_ISL_2295761, EPI_ISL_2295762, EPI_ISL_2295763, EPI_ISL_2295764, EPI_ISL_2295765, EPI_ISL_2295766, EPI_ISL_2295767, EPI_ISL_2295768, EPI_ISL_2295769, EPI_ISL_2295770, EPI_ISL_2295771, EPI_ISL_2295772, EPI_ISL_2295773, EPI_ISL_2295774, EPI_ISL_2295775, EPI_ISL_2295776, EPI_ISL_2295777, EPI_ISL_2295778, EPI_ISL_2295779, EPI_ISL_2295780, EPI_ISL_2295781, EPI_ISL_2295782, EPI_ISL_2295783, EPI_ISL_2696955, EPI_ISL_2696968, EPI_ISL_2696971, EPI_ISL_2696979, EPI_ISL_2696982, EPI_ISL_2696997, EPI_ISL_2697000, EPI_ISL_2697036, EPI_ISL_2697049, EPI_ISL_2697051, EPI_ISL_2697052, EPI_ISL_2697082, EPI_ISL_2697084, EPI_ISL_2697093, EPI_ISL_2697144, EPI_ISL_2697146, EPI_ISL_2697159, EPI_ISL_2697164, EPI_ISL_2697168, EPI_ISL_2697169, EPI_ISL_2697185, EPI_ISL_2697199, EPI_ISL_2697208, EPI_ISL_2697217, EPI_ISL_2697233, EPI_ISL_2697255, EPI_ISL_2697267, EPI_ISL_2697271, EPI_ISL_2697289, EPI_ISL_2697292, EPI_ISL_2697297, EPI_ISL_2697300, EPI_ISL_2697307, EPI_ISL_2697350, EPI_ISL_2697357, EPI_ISL_2697358, EPI_ISL_2697359, EPI_ISL_2697362, EPI_ISL_2697364, EPI_ISL_2697371, EPI_ISL_2697377, EPI_ISL_2697395, EPI_ISL_2697412, EPI_ISL_2697421, EPI_ISL_2697422, EPI_ISL_2697457, EPI_ISL_2697459, EPI_ISL_2697467, EPI_ISL_2697487, EPI_ISL_2697538, EPI_ISL_2697548, EPI_ISL_2697583, EPI_ISL_2697631, EPI_ISL_2697753, EPI_ISL_2697768, EPI_ISL_2697778, EPI_ISL_2697822, EPI_ISL_2697844, EPI_ISL_2698127, EPI_ISL_2698138, EPI_ISL_2698140, EPI_ISL_2698232, EPI_ISL_2698410, EPI_ISL_2698430, EPI_ISL_2698498, EPI_ISL_2698501, EPI_ISL_2698514, EPI_ISL_2698516, EPI_ISL_2698538, EPI_ISL_2698618, EPI_ISL_2698630, EPI_ISL_2698772, EPI_ISL_2698780, EPI_ISL_2698792, EPI_ISL_2698793, EPI_ISL_2698802, EPI_ISL_2698804, EPI_ISL_2698835, EPI_ISL_2698844, EPI_ISL_2698848, EPI_ISL_2698850, EPI_ISL_2698855, EPI_ISL_2698888, EPI_ISL_2698891, EPI_ISL_2698897, EPI_ISL_2698922, EPI_ISL_2698923, EPI_ISL_2698940, EPI_ISL_2698942, EPI_ISL_2699000, EPI_ISL_2699002, EPI_ISL_2699015, EPI_ISL_2699039, EPI_ISL_2699046, EPI_ISL_2699058, EPI_ISL_2699123, EPI_ISL_2699124, EPI_ISL_2699140, EPI_ISL_2699143, EPI_ISL_2699149, EPI_ISL_2699155, EPI_ISL_2699193, EPI_ISL_2699214, EPI_ISL_2699226, EPI_ISL_2699237, EPI_ISL_2699307, EPI_ISL_2699341, EPI_ISL_2699393, EPI_ISL_2699396, EPI_ISL_2699408, EPI_ISL_2699439, EPI_ISL_2699448, EPI_ISL_2699450, EPI_ISL_2699463, EPI_ISL_2699477, EPI_ISL_2699478, EPI_ISL_2699480, EPI_ISL_2699486, EPI_ISL_2699487, EPI_ISL_2699493, EPI_ISL_2699505, EPI_ISL_2699506, EPI_ISL_2709045, EPI_ISL_2709083, EPI_ISL_2709127, EPI_ISL_2709139, EPI_ISL_2709184, EPI_ISL_2709197, EPI_ISL_2709218, EPI_ISL_2709222, EPI_ISL_2709223, EPI_ISL_2709226, EPI_ISL_2709227, EPI_ISL_2709228, EPI_ISL_2709229, EPI_ISL_2709232, EPI_ISL_2709233, EPI_ISL_2709243, EPI_ISL_2876199, EPI_ISL_2876236, EPI_ISL_2876240, EPI_ISL_2876242, EPI_ISL_2876261, EPI_ISL_2876273, EPI_ISL_4008539, EPI_ISL_4008640, EPI_ISL_4008641, EPI_ISL_4008690, EPI_ISL_4008697, EPI_ISL_4008698, EPI_ISL_4008703, EPI_ISL_4008715, EPI_ISL_4008756, EPI_ISL_4008785, EPI_ISL_4012722, EPI_ISL_4012810, EPI_ISL_4012814, EPI_ISL_4012827, EPI_ISL_4013633, EPI_ISL_4210563, EPI_ISL_4210925, EPI_ISL_4210995, EPI_ISL_6406976, EPI_ISL_6406978, EPI_ISL_6406979, EPI_ISL_6406981, EPI_ISL_6406983, EPI_ISL_6406984, EPI_ISL_6406986, EPI_ISL_6406988, EPI_ISL_6406989, EPI_ISL_6406990, EPI_ISL_6406991, EPI_ISL_6406992, EPI_ISL_6406993, EPI_ISL_6406994, EPI_ISL_6406995, EPI_ISL_6406997, EPI_ISL_6406999, EPI_ISL_6407000, EPI_ISL_6407002, EPI_ISL_6407003, EPI_ISL_6407005, EPI_ISL_6407007, EPI_ISL_6407008, EPI_ISL_6407010, EPI_ISL_6407011, EPI_ISL_6407013, EPI_ISL_6407014, EPI_ISL_6407015, EPI_ISL_6407017, EPI_ISL_6407018, EPI_ISL_6407020, EPI_ISL_6407022, EPI_ISL_6407025, EPI_ISL_6407027, EPI_ISL_6407028, EPI_ISL_6407030, EPI_ISL_6407032, EPI_ISL_6407035, EPI_ISL_6407039, EPI_ISL_6407040, EPI_ISL_6407044, EPI_ISL_6407049, EPI_ISL_6407050, EPI_ISL_6407054, EPI_ISL_6407058, EPI_ISL_6407060, EPI_ISL_6407062, EPI_ISL_6407073, EPI_ISL_6407077, EPI_ISL_6407078, EPI_ISL_6407082, EPI_ISL_6407083, EPI_ISL_6407085, EPI_ISL_6407090, EPI_ISL_6407094, EPI_ISL_6407096, EPI_ISL_6407100, EPI_ISL_6407108, EPI_ISL_6407110, EPI_ISL_6407116, EPI_ISL_6407118, EPI_ISL_6407119, EPI_ISL_6407121, EPI_ISL_6407123, EPI_ISL_6407124, EPI_ISL_6407126, EPI_ISL_6407128, EPI_ISL_6407131, EPI_ISL_6407135, EPI_ISL_6407138, EPI_ISL_6407140, EPI_ISL_6407141, EPI_ISL_6407143, EPI_ISL_6407150, EPI_ISL_6407153, EPI_ISL_6407158, EPI_ISL_6407161, EPI_ISL_6407167, EPI_ISL_6407168, EPI_ISL_6407170, EPI_ISL_6407172, EPI_ISL_6407173, EPI_ISL_6407175, EPI_ISL_6407177, EPI_ISL_6407180, EPI_ISL_6407182, EPI_ISL_6407183, EPI_ISL_6407185, EPI_ISL_6407188, EPI_ISL_6407190, EPI_ISL_6407192, EPI_ISL_6407193, EPI_ISL_6407195, EPI_ISL_6407196, EPI_ISL_6407198, EPI_ISL_6407200, EPI_ISL_6407201, EPI_ISL_6407203, EPI_ISL_6407205, EPI_ISL_6407206, EPI_ISL_6407208, EPI_ISL_6407210, EPI_ISL_6407211, EPI_ISL_6407213, EPI_ISL_6407215, EPI_ISL_6407216, EPI_ISL_6407218, EPI_ISL_6407220, EPI_ISL_6407222, EPI_ISL_6407223, EPI_ISL_6407225, EPI_ISL_6407227, EPI_ISL_6407229, EPI_ISL_6407230, EPI_ISL_6407232, EPI_ISL_6407234, EPI_ISL_6407236, EPI_ISL_6407237, EPI_ISL_6407239, EPI_ISL_6407241, EPI_ISL_6407242, EPI_ISL_6407244, EPI_ISL_6407245, EPI_ISL_6407247, EPI_ISL_6407249, EPI_ISL_6407251, EPI_ISL_6407252, EPI_ISL_6407253, EPI_ISL_6407254, EPI_ISL_6407255, EPI_ISL_6407257, EPI_ISL_6407259, EPI_ISL_6407262, EPI_ISL_6407264, EPI_ISL_6407265, EPI_ISL_6407267, EPI_ISL_6407269, EPI_ISL_6407272, EPI_ISL_6407274, EPI_ISL_6407276, EPI_ISL_6407277, EPI_ISL_6407279, EPI_ISL_6407283, EPI_ISL_6407286, EPI_ISL_6407288, EPI_ISL_6407291, EPI_ISL_6407295, EPI_ISL_6407297, EPI_ISL_6407298, EPI_ISL_6407300, EPI_ISL_6407302, EPI_ISL_6407303, EPI_ISL_6407305, EPI_ISL_6407306, EPI_ISL_6407308, EPI_ISL_6407312, EPI_ISL_6407313, EPI_ISL_6407314, EPI_ISL_6407316, EPI_ISL_6407318, EPI_ISL_6407319, EPI_ISL_6407321, EPI_ISL_6407323, EPI_ISL_6407324, EPI_ISL_6407326, EPI_ISL_6407328, EPI_ISL_6407329, EPI_ISL_6407333, EPI_ISL_6407335, EPI_ISL_6407337, EPI_ISL_6407338, EPI_ISL_6407340, EPI_ISL_6407342, EPI_ISL_6407343, EPI_ISL_6407345, EPI_ISL_6407348, EPI_ISL_6407350, EPI_ISL_6407352, EPI_ISL_6407353, EPI_ISL_6407355, EPI_ISL_6407357, EPI_ISL_6407358, EPI_ISL_6407362, EPI_ISL_6407365, EPI_ISL_6407369, EPI_ISL_6407370, EPI_ISL_6407374, EPI_ISL_6407377, EPI_ISL_6407379, EPI_ISL_6407382, EPI_ISL_6407384, EPI_ISL_6407385, EPI_ISL_6407387, EPI_ISL_6407389, EPI_ISL_6407390, EPI_ISL_6407393, EPI_ISL_6407395, EPI_ISL_6407398, EPI_ISL_6407400, EPI_ISL_6407402, EPI_ISL_6407405, EPI_ISL_6407407, EPI_ISL_6407409, EPI_ISL_6407411, EPI_ISL_6407413, EPI_ISL_6407414, EPI_ISL_6407416, EPI_ISL_6407418, EPI_ISL_6407419, EPI_ISL_6407421, EPI_ISL_6407423, EPI_ISL_6407424, EPI_ISL_6407426, EPI_ISL_6407428, EPI_ISL_6407429, EPI_ISL_6407431, EPI_ISL_6407433, EPI_ISL_6407434, EPI_ISL_6407436, EPI_ISL_6407438, EPI_ISL_6407441, EPI_ISL_6407443, EPI_ISL_6407444, EPI_ISL_6407446, EPI_ISL_6407447, EPI_ISL_6407449, EPI_ISL_6407451, EPI_ISL_6407452, EPI_ISL_6407454, EPI_ISL_6407455, EPI_ISL_6407457, EPI_ISL_6407458, EPI_ISL_6407460, EPI_ISL_6407462, EPI_ISL_6407464, EPI_ISL_6407465, EPI_ISL_6407467, EPI_ISL_6407468, EPI_ISL_6407470, EPI_ISL_6407473, EPI_ISL_6407474, EPI_ISL_6407476, EPI_ISL_6407478, EPI_ISL_6407479, EPI_ISL_6407481, EPI_ISL_6407483, EPI_ISL_6407484, EPI_ISL_6407488, EPI_ISL_6407489, EPI_ISL_6407493, EPI_ISL_6407494, EPI_ISL_6407496, EPI_ISL_6407497, EPI_ISL_6407499, EPI_ISL_6407501, EPI_ISL_6407502, EPI_ISL_6407504, EPI_ISL_6407506, EPI_ISL_6407508, EPI_ISL_6407509, EPI_ISL_6407511, EPI_ISL_6407513, EPI_ISL_6407514, EPI_ISL_6407516, EPI_ISL_6407519, EPI_ISL_6407521, EPI_ISL_6407525, EPI_ISL_6407526, EPI_ISL_6407528, EPI_ISL_6407530, EPI_ISL_6407531, EPI_ISL_6407533, EPI_ISL_6407535, EPI_ISL_6407537, EPI_ISL_6407539, EPI_ISL_6407540, EPI_ISL_6407542, EPI_ISL_6407543, EPI_ISL_6407545, EPI_ISL_6407548, EPI_ISL_6407550, EPI_ISL_6407552, EPI_ISL_6407554, EPI_ISL_6407555, EPI_ISL_6407557, EPI_ISL_6407560, EPI_ISL_6407562, EPI_ISL_6407564, EPI_ISL_6407567, EPI_ISL_6407570, EPI_ISL_6407572, EPI_ISL_6407574, EPI_ISL_6407576, EPI_ISL_6407577, EPI_ISL_6407579, EPI_ISL_6407581, EPI_ISL_6407584, EPI_ISL_6407586, EPI_ISL_6407588, EPI_ISL_6407590, EPI_ISL_6407591, EPI_ISL_6407593, EPI_ISL_6407595, EPI_ISL_6407596, EPI_ISL_6407600, EPI_ISL_6407601, EPI_ISL_6407603, EPI_ISL_6407605, EPI_ISL_6407607, EPI_ISL_6407608, EPI_ISL_6407612, EPI_ISL_6407613, EPI_ISL_6407615, EPI_ISL_6407617, EPI_ISL_6407618, EPI_ISL_6407620, EPI_ISL_6407624, EPI_ISL_6407627, EPI_ISL_6407629, EPI_ISL_6407630, EPI_ISL_6407633, EPI_ISL_6407635, EPI_ISL_6407637, EPI_ISL_6407638, EPI_ISL_6407640, EPI_ISL_6407642, EPI_ISL_6407643, EPI_ISL_6407645, EPI_ISL_6407647, EPI_ISL_6407649, EPI_ISL_6407650, EPI_ISL_6407652, EPI_ISL_6407654, EPI_ISL_6407656, EPI_ISL_6407657, EPI_ISL_6407659, EPI_ISL_6407661, EPI_ISL_6407663, EPI_ISL_6407664, EPI_ISL_6407666, EPI_ISL_6407671, EPI_ISL_6407672, EPI_ISL_6407674, EPI_ISL_6407676, EPI_ISL_6407677, EPI_ISL_6407679, EPI_ISL_6407681, EPI_ISL_6407682, EPI_ISL_6407684, EPI_ISL_6407686, EPI_ISL_6407688, EPI_ISL_6407690, EPI_ISL_6407692, EPI_ISL_6407693, EPI_ISL_6407695, EPI_ISL_6407697, EPI_ISL_6407700, EPI_ISL_6407702, EPI_ISL_6407703, EPI_ISL_6407705, EPI_ISL_6407707, EPI_ISL_6407708, EPI_ISL_6407710, EPI_ISL_6407712, EPI_ISL_6407713, EPI_ISL_6407715, EPI_ISL_6407717, EPI_ISL_6407721, EPI_ISL_6407723, EPI_ISL_6407725, EPI_ISL_6407726, EPI_ISL_6407728, EPI_ISL_6407730, EPI_ISL_6407731, EPI_ISL_6407733, EPI_ISL_6407735, EPI_ISL_6407736, EPI_ISL_6407738, EPI_ISL_6407740, EPI_ISL_6407741, EPI_ISL_6407743, EPI_ISL_6407744, EPI_ISL_6407746, EPI_ISL_6407748, EPI_ISL_6407749, EPI_ISL_6407751, EPI_ISL_6407753, EPI_ISL_6407754, EPI_ISL_6407756, EPI_ISL_6407759, EPI_ISL_6407761, EPI_ISL_6407763, EPI_ISL_6407765, EPI_ISL_6407767, EPI_ISL_6407768, EPI_ISL_6407770, EPI_ISL_6407772, EPI_ISL_6407773, EPI_ISL_6407775, EPI_ISL_6407777, EPI_ISL_6407778, EPI_ISL_6407780, EPI_ISL_6407783, EPI_ISL_6407785, EPI_ISL_6407786, EPI_ISL_6407788, EPI_ISL_6407790, EPI_ISL_6407791, EPI_ISL_6407793, EPI_ISL_6407795, EPI_ISL_6407796, EPI_ISL_6407798, EPI_ISL_6407801, EPI_ISL_6407803, EPI_ISL_6407805, EPI_ISL_6407806, EPI_ISL_6407808, EPI_ISL_6407809, EPI_ISL_6407811, EPI_ISL_6407813, EPI_ISL_6407814, EPI_ISL_6407816, EPI_ISL_6407818, EPI_ISL_6407820, EPI_ISL_6407821, EPI_ISL_6407823, EPI_ISL_6407825, EPI_ISL_6407826, EPI_ISL_6407828, EPI_ISL_6407829, EPI_ISL_6407831, EPI_ISL_6407833, EPI_ISL_6407834, EPI_ISL_6407836, EPI_ISL_6407838, EPI_ISL_6407839, EPI_ISL_6407841, EPI_ISL_6407846, EPI_ISL_6407847, EPI_ISL_6407849, EPI_ISL_6407850, EPI_ISL_6407852, EPI_ISL_6407854, EPI_ISL_6407855, EPI_ISL_6407857, EPI_ISL_6407859, EPI_ISL_6407860, EPI_ISL_6407867, EPI_ISL_6407868, EPI_ISL_6407870, EPI_ISL_6407871, EPI_ISL_6407873, EPI_ISL_6407875, EPI_ISL_6407878, EPI_ISL_6407884, EPI_ISL_6407885, EPI_ISL_6407887, EPI_ISL_6407888, EPI_ISL_6407892, EPI_ISL_6407893, EPI_ISL_6407895, EPI_ISL_6407897, EPI_ISL_6407898, EPI_ISL_6407900, EPI_ISL_6407902, EPI_ISL_6407903, EPI_ISL_6407905, EPI_ISL_6407907, EPI_ISL_6407908, EPI_ISL_6407910, EPI_ISL_6407912, EPI_ISL_6407914, EPI_ISL_6407915, EPI_ISL_6407917, EPI_ISL_6407920, EPI_ISL_6407922, EPI_ISL_6407926, EPI_ISL_6407927, EPI_ISL_6407929, EPI_ISL_6407931, EPI_ISL_6407932, EPI_ISL_6407934, EPI_ISL_6407936, EPI_ISL_6407937, EPI_ISL_6407939, EPI_ISL_6407940, EPI_ISL_6407942, EPI_ISL_6407944, EPI_ISL_6407945, EPI_ISL_6407947, EPI_ISL_6407949, EPI_ISL_6407950, EPI_ISL_6407952, EPI_ISL_6407953, EPI_ISL_6407957, EPI_ISL_6407959, EPI_ISL_6407960, EPI_ISL_6407962, EPI_ISL_6407964, EPI_ISL_6407965, EPI_ISL_6407966, EPI_ISL_6407967, EPI_ISL_6407969, EPI_ISL_6407971, EPI_ISL_6407972, EPI_ISL_6407974, EPI_ISL_6407976, EPI_ISL_6407977, EPI_ISL_6407979, EPI_ISL_6407981, EPI_ISL_6407982, EPI_ISL_6407984, EPI_ISL_6407985, EPI_ISL_6407987, EPI_ISL_6407989, EPI_ISL_6407991, EPI_ISL_6407992, EPI_ISL_6407994, EPI_ISL_6407995, EPI_ISL_6407997, EPI_ISL_6407999, EPI_ISL_6408000, EPI_ISL_6408002, EPI_ISL_6408004, EPI_ISL_6408005, EPI_ISL_6408007, EPI_ISL_6408009, EPI_ISL_6408011, EPI_ISL_6408012, EPI_ISL_6408014, EPI_ISL_6408015, EPI_ISL_6408017, EPI_ISL_6408018, EPI_ISL_6408020, EPI_ISL_6408022, EPI_ISL_6408024, EPI_ISL_6408027, EPI_ISL_6408029, EPI_ISL_6408030, EPI_ISL_6408032, EPI_ISL_6408034, EPI_ISL_6408035, EPI_ISL_6408037, EPI_ISL_6408039, EPI_ISL_6408044, EPI_ISL_6408046, EPI_ISL_6408047, EPI_ISL_6408049, EPI_ISL_6408051, EPI_ISL_6408052, EPI_ISL_6408054, EPI_ISL_6408058, EPI_ISL_6408062, EPI_ISL_6408063, EPI_ISL_6408065, EPI_ISL_6408067, EPI_ISL_6408068, EPI_ISL_6408070, EPI_ISL_6408072, EPI_ISL_6408074, EPI_ISL_6408076, EPI_ISL_6408077, EPI_ISL_6408079, EPI_ISL_6408081, EPI_ISL_6408082, EPI_ISL_6408086, EPI_ISL_6408088, EPI_ISL_6408090, EPI_ISL_6408093, EPI_ISL_6408094, EPI_ISL_6408096, EPI_ISL_6408099, EPI_ISL_6408101, EPI_ISL_6408103, EPI_ISL_6408104, EPI_ISL_6408105, EPI_ISL_6408107, EPI_ISL_6408108, EPI_ISL_6408110, EPI_ISL_6408111, EPI_ISL_6408112, EPI_ISL_6408113, EPI_ISL_6408114, EPI_ISL_6408116, EPI_ISL_6408121, EPI_ISL_6408123, EPI_ISL_6408124, EPI_ISL_6408126, EPI_ISL_6408128, EPI_ISL_6408130, EPI_ISL_6408131, EPI_ISL_6408133, EPI_ISL_6408135, EPI_ISL_6408137, EPI_ISL_6408138, EPI_ISL_6408140, EPI_ISL_6408142, EPI_ISL_6408143, EPI_ISL_6408145, EPI_ISL_6408147, EPI_ISL_6408148, EPI_ISL_6408152, EPI_ISL_6408153, EPI_ISL_6408155, EPI_ISL_6408160, EPI_ISL_6408162, EPI_ISL_6408165, EPI_ISL_6408167, EPI_ISL_6408168, EPI_ISL_6408170, EPI_ISL_6408171, EPI_ISL_6408173, EPI_ISL_6408175, EPI_ISL_6408178, EPI_ISL_6408180, EPI_ISL_6408182, EPI_ISL_6408183, EPI_ISL_6408185, EPI_ISL_6408187, EPI_ISL_6408190, EPI_ISL_6408192, EPI_ISL_6408193, EPI_ISL_6408195, EPI_ISL_6408197, EPI_ISL_6408368, EPI_ISL_6408372, EPI_ISL_6408373, EPI_ISL_6408375, EPI_ISL_6408377, EPI_ISL_6408380, EPI_ISL_6408382, EPI_ISL_6408387, EPI_ISL_6408388, EPI_ISL_6408390, EPI_ISL_6408391, EPI_ISL_6408393, EPI_ISL_6408395, EPI_ISL_6408396, EPI_ISL_6408398, EPI_ISL_6408400, EPI_ISL_6408401, EPI_ISL_6408403, EPI_ISL_6408406, EPI_ISL_6408409, EPI_ISL_6408411, EPI_ISL_6408416, EPI_ISL_6408417, EPI_ISL_6408419, EPI_ISL_6408421, EPI_ISL_6408422, EPI_ISL_6408424, EPI_ISL_6408429, EPI_ISL_6408431, EPI_ISL_6408432, EPI_ISL_6408434, EPI_ISL_6408436, EPI_ISL_6408437, EPI_ISL_6408440, EPI_ISL_6408442, EPI_ISL_6408443, EPI_ISL_6408445, EPI_ISL_6408447, EPI_ISL_6408448, EPI_ISL_6408450, EPI_ISL_6408452, EPI_ISL_6408454, EPI_ISL_6408455, EPI_ISL_6408457, EPI_ISL_6408459, EPI_ISL_6408465, EPI_ISL_6408471, EPI_ISL_6408472, EPI_ISL_6408476, EPI_ISL_6408477, EPI_ISL_6408481, EPI_ISL_6408484, EPI_ISL_6408487, EPI_ISL_6408491, EPI_ISL_6408492, EPI_ISL_6408496, EPI_ISL_6408498, EPI_ISL_6408499, EPI_ISL_6408501, EPI_ISL_6408504, EPI_ISL_6408508, EPI_ISL_6408511, EPI_ISL_6408513, EPI_ISL_6408515, EPI_ISL_6408516, EPI_ISL_6408517, EPI_ISL_6408518, EPI_ISL_6408519, EPI_ISL_6408520, EPI_ISL_6408522, EPI_ISL_6408523, EPI_ISL_6408525, EPI_ISL_6408527, EPI_ISL_6408530, EPI_ISL_6408532, EPI_ISL_6408533, EPI_ISL_6408535, EPI_ISL_6408537, EPI_ISL_6408538, EPI_ISL_6408542, EPI_ISL_6408544, EPI_ISL_6408545, EPI_ISL_6408547, EPI_ISL_6408549, EPI_ISL_6408551, EPI_ISL_6408554, EPI_ISL_6408556, EPI_ISL_6408558, EPI_ISL_6408559, EPI_ISL_6408563, EPI_ISL_6408564, EPI_ISL_6408566, EPI_ISL_6408568, EPI_ISL_6408578, EPI_ISL_6408580, EPI_ISL_6408583, EPI_ISL_6408585, EPI_ISL_6408586, EPI_ISL_6408588, EPI_ISL_6408591, EPI_ISL_6408593, EPI_ISL_6408596, EPI_ISL_6408598, EPI_ISL_6408600, EPI_ISL_6408601, EPI_ISL_6408603, EPI_ISL_6408605, EPI_ISL_6408608, EPI_ISL_6408610, EPI_ISL_6408612, EPI_ISL_6408614, EPI_ISL_6408615, EPI_ISL_6408620, EPI_ISL_6408622, EPI_ISL_6408624, EPI_ISL_6408627, EPI_ISL_6408629, EPI_ISL_6408633, EPI_ISL_6408637, EPI_ISL_6408638, EPI_ISL_6408640, EPI_ISL_6408642, EPI_ISL_6408643, EPI_ISL_6408645, EPI_ISL_6408647, EPI_ISL_6408648, EPI_ISL_6408650, EPI_ISL_6408652, EPI_ISL_6408653, EPI_ISL_6408655, EPI_ISL_6408657, EPI_ISL_6408658, EPI_ISL_6408662, EPI_ISL_6408664, EPI_ISL_6408665, EPI_ISL_6408669, EPI_ISL_6408670, EPI_ISL_6408672, EPI_ISL_6408674, EPI_ISL_6408675, EPI_ISL_6408677, EPI_ISL_6408678, EPI_ISL_6408682, EPI_ISL_6408684, EPI_ISL_6408689, EPI_ISL_6408690, EPI_ISL_6408692, EPI_ISL_6408694, EPI_ISL_6408695, EPI_ISL_6408697, EPI_ISL_6408699, EPI_ISL_6408700, EPI_ISL_6408702, EPI_ISL_6408704, EPI_ISL_6408705, EPI_ISL_6408707, EPI_ISL_6408709, EPI_ISL_6408712, EPI_ISL_6408714, EPI_ISL_6408721, EPI_ISL_6408724, EPI_ISL_6408728, EPI_ISL_6408732, EPI_ISL_6408734, EPI_ISL_6408736, EPI_ISL_6408737, EPI_ISL_6408741, EPI_ISL_6408744, EPI_ISL_6408746, EPI_ISL_6408747, EPI_ISL_6408751, EPI_ISL_6408754, EPI_ISL_6408756, EPI_ISL_6408757, EPI_ISL_6408759, EPI_ISL_6408761, EPI_ISL_6408762, EPI_ISL_6408764, EPI_ISL_6408766, EPI_ISL_6408767, EPI_ISL_6408769, EPI_ISL_6408772, EPI_ISL_6408774, EPI_ISL_6408776, EPI_ISL_6408778, EPI_ISL_6408779, EPI_ISL_6408781, EPI_ISL_6408782, EPI_ISL_6408784, EPI_ISL_6408786, EPI_ISL_6408787, EPI_ISL_6408789, EPI_ISL_6408791, EPI_ISL_6408793, EPI_ISL_6408796, EPI_ISL_6408799, EPI_ISL_6408801, EPI_ISL_6408803, EPI_ISL_6408808, EPI_ISL_6408810, EPI_ISL_6408811, EPI_ISL_6408813, EPI_ISL_6408815, EPI_ISL_6408816, EPI_ISL_6408818, EPI_ISL_6408819, EPI_ISL_6408823, EPI_ISL_6408824, EPI_ISL_6408828, EPI_ISL_6408829, EPI_ISL_6408831, EPI_ISL_6408832, EPI_ISL_6408836, EPI_ISL_6408838, EPI_ISL_6408841, EPI_ISL_6408843, EPI_ISL_6408844, EPI_ISL_6408846, EPI_ISL_6408848, EPI_ISL_6408849, EPI_ISL_6408851, EPI_ISL_6408853, EPI_ISL_6408854, EPI_ISL_6408856, EPI_ISL_6408857, EPI_ISL_6408862, EPI_ISL_6408864, EPI_ISL_6408869, EPI_ISL_6408871, EPI_ISL_6408872, EPI_ISL_6408874, EPI_ISL_6408876, EPI_ISL_6408878, EPI_ISL_6408885, EPI_ISL_6408886, EPI_ISL_6408888, EPI_ISL_6408893, EPI_ISL_6408895, EPI_ISL_6408897, EPI_ISL_6408902, EPI_ISL_6408903, EPI_ISL_6408907, EPI_ISL_6408910, EPI_ISL_6408915, EPI_ISL_6408920, EPI_ISL_6408922, EPI_ISL_6408924, EPI_ISL_6408927, EPI_ISL_6408929, EPI_ISL_6408932, EPI_ISL_6408936, EPI_ISL_6408937, EPI_ISL_6408941, EPI_ISL_6408943, EPI_ISL_6408944, EPI_ISL_6408946, EPI_ISL_6408948, EPI_ISL_6408949, EPI_ISL_6408953, EPI_ISL_6408956, EPI_ISL_6408958, EPI_ISL_6408960, EPI_ISL_6408961, EPI_ISL_6408963, EPI_ISL_6408965, EPI_ISL_6408966, EPI_ISL_6408968, EPI_ISL_6408970, EPI_ISL_6408971, EPI_ISL_6408973, EPI_ISL_6408977, EPI_ISL_6408978, EPI_ISL_6408980, EPI_ISL_6408982, EPI_ISL_6408983, EPI_ISL_6408985, EPI_ISL_6408988, EPI_ISL_6408989, EPI_ISL_6408993, EPI_ISL_6408996, EPI_ISL_6408998, EPI_ISL_6408999, EPI_ISL_6409002, EPI_ISL_6409003, EPI_ISL_6409005, EPI_ISL_6409006, EPI_ISL_6409008, EPI_ISL_6409010, EPI_ISL_6409011, EPI_ISL_6409013, EPI_ISL_6409015, EPI_ISL_6409020, EPI_ISL_6409021, EPI_ISL_6409023, EPI_ISL_6409025, EPI_ISL_6409026, EPI_ISL_6409030, EPI_ISL_6409032, EPI_ISL_6409033, EPI_ISL_6409035, EPI_ISL_6409037, EPI_ISL_6409040, EPI_ISL_6409042, EPI_ISL_6409044, EPI_ISL_6409045, EPI_ISL_6409047, EPI_ISL_6409050, EPI_ISL_6409052, EPI_ISL_6409056, EPI_ISL_6409057, EPI_ISL_6409059, EPI_ISL_6409060, EPI_ISL_6409064, EPI_ISL_6409065, EPI_ISL_6409067, EPI_ISL_6409069, EPI_ISL_6409072, EPI_ISL_6409074, EPI_ISL_6409075, EPI_ISL_6409077, EPI_ISL_6409079, EPI_ISL_6409080, EPI_ISL_6409082, EPI_ISL_6409083, EPI_ISL_6409088, EPI_ISL_6409090, EPI_ISL_6409092, EPI_ISL_6409093, EPI_ISL_6409098, EPI_ISL_6409100, EPI_ISL_6409107, EPI_ISL_6409110, EPI_ISL_6409112, EPI_ISL_6409113, EPI_ISL_6409117, EPI_ISL_6409118, EPI_ISL_6409120, EPI_ISL_6409122, EPI_ISL_6409123, EPI_ISL_6409125, EPI_ISL_6409127, EPI_ISL_6409128, EPI_ISL_6409130, EPI_ISL_6409132, EPI_ISL_6409133, EPI_ISL_6409137, EPI_ISL_6409143, EPI_ISL_6409145, EPI_ISL_6409147, EPI_ISL_6409152, EPI_ISL_6409154, EPI_ISL_6409155, EPI_ISL_6409157, EPI_ISL_6409158, EPI_ISL_6409163, EPI_ISL_6409168, EPI_ISL_6409170, EPI_ISL_6409171, EPI_ISL_6409173, EPI_ISL_6409174, EPI_ISL_6409178, EPI_ISL_6409186, EPI_ISL_6409191, EPI_ISL_6409193, EPI_ISL_6409195, EPI_ISL_6409196, EPI_ISL_6409198, EPI_ISL_6409200, EPI_ISL_6409202, EPI_ISL_6409203, EPI_ISL_6409205, EPI_ISL_6409208, EPI_ISL_6409210, EPI_ISL_6409212, EPI_ISL_6409214, EPI_ISL_6409215, EPI_ISL_6409217, EPI_ISL_6409219, EPI_ISL_6409220, EPI_ISL_6409223, EPI_ISL_6409225, EPI_ISL_6409228, EPI_ISL_6409230, EPI_ISL_6409232, EPI_ISL_6409234, EPI_ISL_6409236, EPI_ISL_6409237, EPI_ISL_6409239, EPI_ISL_6409241, EPI_ISL_6409243, EPI_ISL_6409245, EPI_ISL_6409248, EPI_ISL_6409250, EPI_ISL_6409251, EPI_ISL_6409253, EPI_ISL_6409256, EPI_ISL_6409258, EPI_ISL_6409260, EPI_ISL_6409261, EPI_ISL_6409263, EPI_ISL_6409265, EPI_ISL_6409266, EPI_ISL_6409268, EPI_ISL_6409270, EPI_ISL_6409273, EPI_ISL_6409275, EPI_ISL_6409277, EPI_ISL_6409278, EPI_ISL_6409280, EPI_ISL_6409282, EPI_ISL_6409283, EPI_ISL_6409285, EPI_ISL_6409287, EPI_ISL_6409289, EPI_ISL_6409290, EPI_ISL_6409292, EPI_ISL_6409294, EPI_ISL_6409296, EPI_ISL_6409297, EPI_ISL_6409301, EPI_ISL_6409302, EPI_ISL_6409304, EPI_ISL_6409306, EPI_ISL_6409309, EPI_ISL_6409312, EPI_ISL_6409313, EPI_ISL_6409314, EPI_ISL_6409316, EPI_ISL_6409317, EPI_ISL_6409318, EPI_ISL_6409319, EPI_ISL_6409320, EPI_ISL_6409321, EPI_ISL_6409322, EPI_ISL_6409323, EPI_ISL_6409324, EPI_ISL_6409325, EPI_ISL_6409326, EPI_ISL_6409327, EPI_ISL_6409328, EPI_ISL_6409329, EPI_ISL_6409330, EPI_ISL_6409331, EPI_ISL_6409332, EPI_ISL_6409333, EPI_ISL_6409335, EPI_ISL_6409337, EPI_ISL_6409338, EPI_ISL_6409339, EPI_ISL_6409340, EPI_ISL_6409341, EPI_ISL_6409344, EPI_ISL_6409345, EPI_ISL_6409346, EPI_ISL_6409347, EPI_ISL_6409348, EPI_ISL_6409350, EPI_ISL_6409352, EPI_ISL_6409353, EPI_ISL_6409354, EPI_ISL_6409355, EPI_ISL_6409356, EPI_ISL_6409357, EPI_ISL_6409358, EPI_ISL_6409359, EPI_ISL_6409361, EPI_ISL_6409362, EPI_ISL_6409363, EPI_ISL_6409364, EPI_ISL_6409365, EPI_ISL_6409366, EPI_ISL_6409367, EPI_ISL_6409370, EPI_ISL_6409371, EPI_ISL_6409373, EPI_ISL_6409375, EPI_ISL_6409376, EPI_ISL_6409378, EPI_ISL_6409380, EPI_ISL_6409385, EPI_ISL_6409387, EPI_ISL_6409390, EPI_ISL_6409394, EPI_ISL_6409396, EPI_ISL_6409397, EPI_ISL_6409399, EPI_ISL_6409401, EPI_ISL_6409403, EPI_ISL_6409404, EPI_ISL_6409406, EPI_ISL_6409408, EPI_ISL_6409409, EPI_ISL_6409411, EPI_ISL_6409413, EPI_ISL_6409414, EPI_ISL_6409420, EPI_ISL_6409421, EPI_ISL_6409423, EPI_ISL_6409425, EPI_ISL_6409426, EPI_ISL_6409428, EPI_ISL_6409430, EPI_ISL_6409431, EPI_ISL_6409433, EPI_ISL_6409435, EPI_ISL_6409438, EPI_ISL_6409443, EPI_ISL_6409445, EPI_ISL_6409446, EPI_ISL_6409448, EPI_ISL_6409450, EPI_ISL_6409452, EPI_ISL_6409456, EPI_ISL_6409457, EPI_ISL_6409459, EPI_ISL_6409463, EPI_ISL_6409464, EPI_ISL_6409467, EPI_ISL_6409468, EPI_ISL_6409470, EPI_ISL_6409473, EPI_ISL_6409474, EPI_ISL_6409476, EPI_ISL_6409479, EPI_ISL_6409480, EPI_ISL_6409486, EPI_ISL_6409487, EPI_ISL_6409490, EPI_ISL_6409493, EPI_ISL_6409497, EPI_ISL_6409500, EPI_ISL_6409503, EPI_ISL_6409508, EPI_ISL_6409513, EPI_ISL_6409515, EPI_ISL_6409517, EPI_ISL_6409520, EPI_ISL_6409522, EPI_ISL_6409527, EPI_ISL_6409529, EPI_ISL_6409537, EPI_ISL_6409542, EPI_ISL_6409544, EPI_ISL_6409547, EPI_ISL_6409554, EPI_ISL_6409562, EPI_ISL_6409563, EPI_ISL_6409567, EPI_ISL_6409568, EPI_ISL_6409573, EPI_ISL_6409581, EPI_ISL_6409582, EPI_ISL_6409584, EPI_ISL_6409591, EPI_ISL_6409600, EPI_ISL_6409602, EPI_ISL_6409605, EPI_ISL_6409606, EPI_ISL_6409609, EPI_ISL_6409612, EPI_ISL_6409613, EPI_ISL_6409619, EPI_ISL_6409620, EPI_ISL_6409622, EPI_ISL_6409624, EPI_ISL_6409626, EPI_ISL_6409635, EPI_ISL_6409637, EPI_ISL_6409641, EPI_ISL_6409643, EPI_ISL_6409645, EPI_ISL_6409647, EPI_ISL_6409648, EPI_ISL_6409652, EPI_ISL_6409655, EPI_ISL_6409657, EPI_ISL_6409663, EPI_ISL_6409665, EPI_ISL_6409670, EPI_ISL_6409672, EPI_ISL_6409675, EPI_ISL_6409678, EPI_ISL_6409681, EPI_ISL_6409683, EPI_ISL_6409685, EPI_ISL_6409691, EPI_ISL_6409694, EPI_ISL_6409701, EPI_ISL_6409705, EPI_ISL_6409708, EPI_ISL_6409714, EPI_ISL_6409715, EPI_ISL_6409718, EPI_ISL_6409722, EPI_ISL_6409725, EPI_ISL_6409728, EPI_ISL_6409732, EPI_ISL_6409735, EPI_ISL_6409736, EPI_ISL_6409742, EPI_ISL_6409743, EPI_ISL_6409745, EPI_ISL_6409747, EPI_ISL_6409749, EPI_ISL_6409752, EPI_ISL_6409755, EPI_ISL_6409758, EPI_ISL_6409760, EPI_ISL_6409761, EPI_ISL_6409767, EPI_ISL_6409770, EPI_ISL_6409783, EPI_ISL_6409784, EPI_ISL_6409787, EPI_ISL_6409790, EPI_ISL_6409792, EPI_ISL_6409797, EPI_ISL_6409799, EPI_ISL_6409801, EPI_ISL_6409805, EPI_ISL_6409811, EPI_ISL_6409815, EPI_ISL_6409816, EPI_ISL_6409818, EPI_ISL_6409820, EPI_ISL_6409823, EPI_ISL_6409828, EPI_ISL_6409835, EPI_ISL_6409839, EPI_ISL_6409843, EPI_ISL_6409846, EPI_ISL_6409850, EPI_ISL_6409853, EPI_ISL_6409856, EPI_ISL_6409857, EPI_ISL_6409860, EPI_ISL_6409864, EPI_ISL_6409867, EPI_ISL_6409869, EPI_ISL_6409871, EPI_ISL_6409874, EPI_ISL_6409878, EPI_ISL_6409881, EPI_ISL_6409883, EPI_ISL_6409885, EPI_ISL_6409892, EPI_ISL_6409898, EPI_ISL_6409902, EPI_ISL_6409903, EPI_ISL_6409906, EPI_ISL_6409909, EPI_ISL_6409913, EPI_ISL_6409916, EPI_ISL_6409917, EPI_ISL_6409923, EPI_ISL_6409924, EPI_ISL_6409927, EPI_ISL_6409930, EPI_ISL_6409931, EPI_ISL_6409934, EPI_ISL_6409937, EPI_ISL_6409938, EPI_ISL_6409941, EPI_ISL_6409944, EPI_ISL_6409945, EPI_ISL_6409948, EPI_ISL_6409950, EPI_ISL_6409952, EPI_ISL_6409955, EPI_ISL_6409957, EPI_ISL_6409958, EPI_ISL_6409961, EPI_ISL_6409964, EPI_ISL_6409966, EPI_ISL_6409967, EPI_ISL_6409970, EPI_ISL_6409973, EPI_ISL_6409974, EPI_ISL_6409981, EPI_ISL_6409984, EPI_ISL_6409986, EPI_ISL_6409987, EPI_ISL_6409990, EPI_ISL_6409993, EPI_ISL_6409997, EPI_ISL_6410000, EPI_ISL_6410001, EPI_ISL_6410004, EPI_ISL_6410007, EPI_ISL_6410008, EPI_ISL_6410010, EPI_ISL_6410015, EPI_ISL_6410017, EPI_ISL_6410019, EPI_ISL_6410020, EPI_ISL_6410022, EPI_ISL_6410027, EPI_ISL_6410029, EPI_ISL_6410032, EPI_ISL_6410034, EPI_ISL_6410036, EPI_ISL_6410037, EPI_ISL_6410041, EPI_ISL_6410044, EPI_ISL_6410046, EPI_ISL_6410048, EPI_ISL_6410051, EPI_ISL_6410054, EPI_ISL_6410056, EPI_ISL_6410057, EPI_ISL_6410064, EPI_ISL_6410065, EPI_ISL_6410068, EPI_ISL_6410070, EPI_ISL_6410077, EPI_ISL_6410079, EPI_ISL_6410080, EPI_ISL_6410087, EPI_ISL_6410094, EPI_ISL_6410096, EPI_ISL_6410099, EPI_ISL_6410103, EPI_ISL_6410106, EPI_ISL_6410109, EPI_ISL_6410110, EPI_ISL_6410112, EPI_ISL_6410114, EPI_ISL_6410115, EPI_ISL_6410118, EPI_ISL_6410120, EPI_ISL_6410122, EPI_ISL_6410124, EPI_ISL_6410131, EPI_ISL_6410134, EPI_ISL_6410138, EPI_ISL_6410141, EPI_ISL_6410145, EPI_ISL_6410147, EPI_ISL_6410150, EPI_ISL_6410152, EPI_ISL_6410153, EPI_ISL_6410159, EPI_ISL_6410160, EPI_ISL_6410162, EPI_ISL_6410164, EPI_ISL_6410165, EPI_ISL_6410167, EPI_ISL_6410169, EPI_ISL_6410174, EPI_ISL_6410175, EPI_ISL_6410178, EPI_ISL_6410183, EPI_ISL_6410188, EPI_ISL_6410190, EPI_ISL_6410193, EPI_ISL_6410194, EPI_ISL_6410197, EPI_ISL_6410200, EPI_ISL_6410202, EPI_ISL_6410206, EPI_ISL_6410208, EPI_ISL_6410211, EPI_ISL_6410214, EPI_ISL_6410217, EPI_ISL_6410220, EPI_ISL_6410223, EPI_ISL_6410226, EPI_ISL_6410227, EPI_ISL_6410230, EPI_ISL_6410232, EPI_ISL_6410236, EPI_ISL_6410245, EPI_ISL_6410248, EPI_ISL_6410249, EPI_ISL_6410255, EPI_ISL_6410262, EPI_ISL_6410269, EPI_ISL_6410271, EPI_ISL_6410273, EPI_ISL_6410276, EPI_ISL_6410278, EPI_ISL_6410282, EPI_ISL_6410286, EPI_ISL_6410288, EPI_ISL_6410289, EPI_ISL_6410291, EPI_ISL_6410293, EPI_ISL_6410296, EPI_ISL_6410298, EPI_ISL_6410300, EPI_ISL_6410302, EPI_ISL_6410305, EPI_ISL_6410307, EPI_ISL_6410308, EPI_ISL_6410310, EPI_ISL_6410312, EPI_ISL_6410315, EPI_ISL_6410319, EPI_ISL_6410320, EPI_ISL_6410322, EPI_ISL_6410324, EPI_ISL_6410327, EPI_ISL_6410329, EPI_ISL_6410331, EPI_ISL_6410332, EPI_ISL_6410334, EPI_ISL_6410336, EPI_ISL_6410339, EPI_ISL_6410341, EPI_ISL_6410342, EPI_ISL_6410344, EPI_ISL_6410347, EPI_ISL_6410351, EPI_ISL_6410354, EPI_ISL_6410357, EPI_ISL_6410359, EPI_ISL_6410360, EPI_ISL_6410363, EPI_ISL_6410366, EPI_ISL_6410370, EPI_ISL_6410374, EPI_ISL_6410377, EPI_ISL_6410381, EPI_ISL_6410383, EPI_ISL_6410385, EPI_ISL_6410387, EPI_ISL_6410391, EPI_ISL_6410393, EPI_ISL_6410394, EPI_ISL_6410396, EPI_ISL_6410398, EPI_ISL_6410403, EPI_ISL_6410405, EPI_ISL_6410409, EPI_ISL_6410412, EPI_ISL_6410416, EPI_ISL_6410419, EPI_ISL_6410422, EPI_ISL_6410431, EPI_ISL_6410434, EPI_ISL_6410435, EPI_ISL_6410438, EPI_ISL_6410442, EPI_ISL_6410445, EPI_ISL_6410452, EPI_ISL_6410458, EPI_ISL_6410461, EPI_ISL_6410462, EPI_ISL_6410465, EPI_ISL_6410468, EPI_ISL_6410471, EPI_ISL_6410472, EPI_ISL_6410475, EPI_ISL_6410478, EPI_ISL_6410479, EPI_ISL_6410482, EPI_ISL_6410485, EPI_ISL_6410488, EPI_ISL_6410490, EPI_ISL_6410492, EPI_ISL_6410496, EPI_ISL_6410498, EPI_ISL_6410499, EPI_ISL_6410502, EPI_ISL_6410505, EPI_ISL_6410506, EPI_ISL_6410509, EPI_ISL_6410512, EPI_ISL_6410513, EPI_ISL_6410516, EPI_ISL_6410519, EPI_ISL_6410520, EPI_ISL_6410523, EPI_ISL_6410526, EPI_ISL_6410527, EPI_ISL_6410530, EPI_ISL_6410532, EPI_ISL_6410534, EPI_ISL_6410537, EPI_ISL_6410543, EPI_ISL_6410546, EPI_ISL_6410549, EPI_ISL_6410551, EPI_ISL_6410553, EPI_ISL_6410556, EPI_ISL_6410558, EPI_ISL_6410561, EPI_ISL_6410563, EPI_ISL_6410569, EPI_ISL_6410575, EPI_ISL_6410576, EPI_ISL_6410579, EPI_ISL_6410582, EPI_ISL_6410584, EPI_ISL_6410586, EPI_ISL_6410589, EPI_ISL_6410592, EPI_ISL_6410593, EPI_ISL_6410596, EPI_ISL_6410599, EPI_ISL_6410603, EPI_ISL_6410605, EPI_ISL_6410607, EPI_ISL_6410609, EPI_ISL_6410612, EPI_ISL_6410613, EPI_ISL_6410616, EPI_ISL_6410619, EPI_ISL_6410620, EPI_ISL_6410623, EPI_ISL_6410626, EPI_ISL_6410628, EPI_ISL_6410631, EPI_ISL_6410632, EPI_ISL_6410635, EPI_ISL_6410638, EPI_ISL_6410639, EPI_ISL_6410642, EPI_ISL_6410644, EPI_ISL_6410646, EPI_ISL_6410649, EPI_ISL_6410650, EPI_ISL_6410653, EPI_ISL_6410657, EPI_ISL_6410660, EPI_ISL_6410663, EPI_ISL_6410665, EPI_ISL_6410667, EPI_ISL_6410670, EPI_ISL_6410672, EPI_ISL_6410675, EPI_ISL_6410676, EPI_ISL_6410679, EPI_ISL_6410682, EPI_ISL_6410683, EPI_ISL_6410686, EPI_ISL_6410689, EPI_ISL_6410690, EPI_ISL_6410693, EPI_ISL_6410696, EPI_ISL_6410699, EPI_ISL_6410700, EPI_ISL_6410703, EPI_ISL_6410706, EPI_ISL_6410707, EPI_ISL_6410710, EPI_ISL_6410713, EPI_ISL_6410715, EPI_ISL_6410717, EPI_ISL_6410720, EPI_ISL_6410723, EPI_ISL_6410725, EPI_ISL_6410727, EPI_ISL_6410729, EPI_ISL_6410731, EPI_ISL_6410732, EPI_ISL_6410734, EPI_ISL_6410735, EPI_ISL_6410737, EPI_ISL_6410739, EPI_ISL_6410740, EPI_ISL_6410742, EPI_ISL_6410744, EPI_ISL_6410745, EPI_ISL_6410747, EPI_ISL_6410750, EPI_ISL_6410753, EPI_ISL_6410754, EPI_ISL_6410756, EPI_ISL_6410759, EPI_ISL_6410761, EPI_ISL_6410763, EPI_ISL_6410766, EPI_ISL_6410769, EPI_ISL_6410770, EPI_ISL_6410773, EPI_ISL_6410779, EPI_ISL_6410780, EPI_ISL_6410783, EPI_ISL_6410790, EPI_ISL_6410793, EPI_ISL_6410796, EPI_ISL_6410797, EPI_ISL_6410800, EPI_ISL_6410803, EPI_ISL_6410804, EPI_ISL_6410806, EPI_ISL_6410808, EPI_ISL_6410809, EPI_ISL_6410811, EPI_ISL_6410813, EPI_ISL_6410814, EPI_ISL_6410817, EPI_ISL_6410819, EPI_ISL_6410821, EPI_ISL_6410824, EPI_ISL_6410826, EPI_ISL_6410828, EPI_ISL_6410831, EPI_ISL_6410835, EPI_ISL_6410840, EPI_ISL_6410842, EPI_ISL_6410848, EPI_ISL_6410851, EPI_ISL_6410852, EPI_ISL_6410855, EPI_ISL_6410858, EPI_ISL_6410861, EPI_ISL_6410864, EPI_ISL_6410865, EPI_ISL_6410868, EPI_ISL_6410871, EPI_ISL_6410874, EPI_ISL_6410875, EPI_ISL_6410878, EPI_ISL_6410882, EPI_ISL_6410883, EPI_ISL_6410884, EPI_ISL_6410886, EPI_ISL_6410888, EPI_ISL_6410893, EPI_ISL_6410895, EPI_ISL_6410897, EPI_ISL_6410898, EPI_ISL_6410900, EPI_ISL_6410902, EPI_ISL_6410903, EPI_ISL_6410905, EPI_ISL_6410907, EPI_ISL_6410908, EPI_ISL_6410910, EPI_ISL_6410912, EPI_ISL_6410913, EPI_ISL_6410915, EPI_ISL_6410917, EPI_ISL_6410918, EPI_ISL_6410920, EPI_ISL_6410922, EPI_ISL_6410924, EPI_ISL_6410926, EPI_ISL_6410928, EPI_ISL_6410929, EPI_ISL_6410931, EPI_ISL_6410934, EPI_ISL_6410936, EPI_ISL_6410938, EPI_ISL_6410940, EPI_ISL_6410941, EPI_ISL_6410943, EPI_ISL_6410945, EPI_ISL_6410946, EPI_ISL_6410948, EPI_ISL_6410950, EPI_ISL_6410951, EPI_ISL_6410953, EPI_ISL_6410955, EPI_ISL_6410957, EPI_ISL_6410958, EPI_ISL_6410960, EPI_ISL_6410962, EPI_ISL_6410965, EPI_ISL_6410966, EPI_ISL_6410968, EPI_ISL_6410970, EPI_ISL_6410971, EPI_ISL_6410974, EPI_ISL_6410977, EPI_ISL_6410979, EPI_ISL_6410980, EPI_ISL_6410983, EPI_ISL_6410986, EPI_ISL_6410989, EPI_ISL_6410992, EPI_ISL_6410995, EPI_ISL_6410997, EPI_ISL_6410998, EPI_ISL_6411008, EPI_ISL_6411011, EPI_ISL_6411013, EPI_ISL_6411015, EPI_ISL_6411018, EPI_ISL_6411020, EPI_ISL_6411022, EPI_ISL_6411025, EPI_ISL_6411026, EPI_ISL_6411032, EPI_ISL_6411034, EPI_ISL_6411037, EPI_ISL_6411039, EPI_ISL_6411042, EPI_ISL_6411044, EPI_ISL_6411046, EPI_ISL_6411049, EPI_ISL_6411052, EPI_ISL_6411056, EPI_ISL_6411059, EPI_ISL_6411061, EPI_ISL_6411063, EPI_ISL_6411066, EPI_ISL_6411069, EPI_ISL_6411070, EPI_ISL_6411073, EPI_ISL_6411076, EPI_ISL_6411077, EPI_ISL_6411084, EPI_ISL_6411086, EPI_ISL_6411087, EPI_ISL_6411091, EPI_ISL_6411093, EPI_ISL_6411094, EPI_ISL_6411096, EPI_ISL_6411098, EPI_ISL_6411100, EPI_ISL_6411102, EPI_ISL_6411103, EPI_ISL_6411105, EPI_ISL_6411107, EPI_ISL_6411109, EPI_ISL_6411111, EPI_ISL_6411113, EPI_ISL_6411116, EPI_ISL_6411118, EPI_ISL_6411123, EPI_ISL_6411126, EPI_ISL_6411128, EPI_ISL_6411130, EPI_ISL_6411135, EPI_ISL_6411136, EPI_ISL_6411139, EPI_ISL_6411144, EPI_ISL_6411145, EPI_ISL_6411147, EPI_ISL_6411149, EPI_ISL_6411150, EPI_ISL_6411154, EPI_ISL_6411155, EPI_ISL_6411159, EPI_ISL_6411160, EPI_ISL_6411166, EPI_ISL_6411167, EPI_ISL_6411171, EPI_ISL_6411174, EPI_ISL_6411176, EPI_ISL_6411179, EPI_ISL_6411181, EPI_ISL_6411182, EPI_ISL_6411184, EPI_ISL_6411186, EPI_ISL_6411191, EPI_ISL_6411197, EPI_ISL_6411201, EPI_ISL_6411204, EPI_ISL_6411206, EPI_ISL_6411208, EPI_ISL_6411210, EPI_ISL_6411213, EPI_ISL_6411216, EPI_ISL_6411217, EPI_ISL_6411220, EPI_ISL_6411225, EPI_ISL_6411227, EPI_ISL_6411230, EPI_ISL_6607117, EPI_ISL_6607119, EPI_ISL_6607120, EPI_ISL_6607121, EPI_ISL_6607122, EPI_ISL_6607123, EPI_ISL_6607124, EPI_ISL_6607125, EPI_ISL_6607126, EPI_ISL_6607127, EPI_ISL_6607128, EPI_ISL_6607129, EPI_ISL_6607130, EPI_ISL_6607131, EPI_ISL_6607132, EPI_ISL_6607133, EPI_ISL_6607134, EPI_ISL_6607135, EPI_ISL_6607136, EPI_ISL_6607137, EPI_ISL_6607139, EPI_ISL_6607140, EPI_ISL_6607141, EPI_ISL_6607142, EPI_ISL_6607143, EPI_ISL_6607144, EPI_ISL_6607145, EPI_ISL_6607146, EPI_ISL_6607147, EPI_ISL_6607148, EPI_ISL_6607149, EPI_ISL_6607150, EPI_ISL_6607151, EPI_ISL_6607152, EPI_ISL_6607153, EPI_ISL_6607154, EPI_ISL_6607155, EPI_ISL_6607156, EPI_ISL_6607157, EPI_ISL_6607158, EPI_ISL_6607159, EPI_ISL_6607160, EPI_ISL_6607161, EPI_ISL_6607162, EPI_ISL_6607163, EPI_ISL_6607164, EPI_ISL_6607165, EPI_ISL_6607166, EPI_ISL_6607167, EPI_ISL_6607168, EPI_ISL_6607169, EPI_ISL_6607170, EPI_ISL_6607171, EPI_ISL_6607172, EPI_ISL_6607173, EPI_ISL_6607174, EPI_ISL_6607175, EPI_ISL_6607176, EPI_ISL_6607177, EPI_ISL_6607178, EPI_ISL_6607179, EPI_ISL_6607180, EPI_ISL_6607181, EPI_ISL_6607182, EPI_ISL_6607183, EPI_ISL_6607184, EPI_ISL_6607185, EPI_ISL_6607186, EPI_ISL_6607187, EPI_ISL_6607188, EPI_ISL_6607189, EPI_ISL_6607190, EPI_ISL_6607191, EPI_ISL_6607192, EPI_ISL_6607193, EPI_ISL_6607194, EPI_ISL_6607195, EPI_ISL_6607196, EPI_ISL_6607197, EPI_ISL_6607198, EPI_ISL_6607199, EPI_ISL_6607200, EPI_ISL_6607201, EPI_ISL_6607202, EPI_ISL_6607203, EPI_ISL_6607204, EPI_ISL_6607205, EPI_ISL_6607206, EPI_ISL_6607207, EPI_ISL_6607208, EPI_ISL_6607209, EPI_ISL_6607210, EPI_ISL_6607211, EPI_ISL_6607212, EPI_ISL_6607213, EPI_ISL_6607214, EPI_ISL_6607215, EPI_ISL_6607216, EPI_ISL_6607217, EPI_ISL_6607218, EPI_ISL_6607219, EPI_ISL_6607220, EPI_ISL_6607221, EPI_ISL_6607222, EPI_ISL_6607223, EPI_ISL_6607224, EPI_ISL_6607225, EPI_ISL_6607226, EPI_ISL_6607227, EPI_ISL_6607228, EPI_ISL_6607229, EPI_ISL_6607230, EPI_ISL_6607231, EPI_ISL_6607232, EPI_ISL_6607233, EPI_ISL_6607234, EPI_ISL_6607235, EPI_ISL_6607236, EPI_ISL_6607237, EPI_ISL_6607238, EPI_ISL_6607239, EPI_ISL_6607240, EPI_ISL_6607241, EPI_ISL_6607242, EPI_ISL_6607243, EPI_ISL_6607244, EPI_ISL_6607245, EPI_ISL_6607246, EPI_ISL_6607247, EPI_ISL_6607248, EPI_ISL_6607249, EPI_ISL_6607250, EPI_ISL_6607251, EPI_ISL_6607253, EPI_ISL_6607254, EPI_ISL_6607255, EPI_ISL_6607256, EPI_ISL_6607259, EPI_ISL_6607260, EPI_ISL_6607261, EPI_ISL_6607262, EPI_ISL_6607263, EPI_ISL_6607265, EPI_ISL_6607266, EPI_ISL_6607267, EPI_ISL_6607268, EPI_ISL_6607269, EPI_ISL_6607270, EPI_ISL_6607272, EPI_ISL_6607273, EPI_ISL_6607274, EPI_ISL_6607275, EPI_ISL_6607276, EPI_ISL_6607277, EPI_ISL_6607278, EPI_ISL_6607279, EPI_ISL_6607280, EPI_ISL_6607281, EPI_ISL_6607282, EPI_ISL_6607283, EPI_ISL_6607284, EPI_ISL_6607286, EPI_ISL_6607287, EPI_ISL_6607288, EPI_ISL_6607289, EPI_ISL_6607290, EPI_ISL_6607291, EPI_ISL_6607292, EPI_ISL_6607293, EPI_ISL_6607294, EPI_ISL_6607295, EPI_ISL_6607296, EPI_ISL_6607297, EPI_ISL_6607298, EPI_ISL_6607299, EPI_ISL_6607300, EPI_ISL_6607301, EPI_ISL_6607303, EPI_ISL_6607304, EPI_ISL_6607305, EPI_ISL_6607306, EPI_ISL_6607308, EPI_ISL_6607309, EPI_ISL_6607310, EPI_ISL_6607312, EPI_ISL_6607313, EPI_ISL_6607314, EPI_ISL_6607315, EPI_ISL_6607316, EPI_ISL_6607317, EPI_ISL_6607318, EPI_ISL_6607319, EPI_ISL_6607320, EPI_ISL_6607321, EPI_ISL_6607322, EPI_ISL_6607323, EPI_ISL_6607324, EPI_ISL_6607325, EPI_ISL_6607326, EPI_ISL_6607327, EPI_ISL_6607328, EPI_ISL_6607329, EPI_ISL_6607330, EPI_ISL_6607331, EPI_ISL_6607332, EPI_ISL_6607333, EPI_ISL_6607334, EPI_ISL_6607335, EPI_ISL_6607336, EPI_ISL_6607338, EPI_ISL_6607339, EPI_ISL_6607340, EPI_ISL_6607341, EPI_ISL_6607342, EPI_ISL_6607343, EPI_ISL_6607344, EPI_ISL_6607345, EPI_ISL_6607346, EPI_ISL_6607347, EPI_ISL_6607348, EPI_ISL_6607349, EPI_ISL_6607350, EPI_ISL_6607351, EPI_ISL_6607352, EPI_ISL_6607353, EPI_ISL_6607354, EPI_ISL_6607355, EPI_ISL_6607357, EPI_ISL_6607358, EPI_ISL_6607359, EPI_ISL_6607360, EPI_ISL_6607361, EPI_ISL_6607362, EPI_ISL_6607363, EPI_ISL_6607365, EPI_ISL_6607366, EPI_ISL_6607367, EPI_ISL_6607368, EPI_ISL_6607369, EPI_ISL_6607370, EPI_ISL_6607371, EPI_ISL_6607372, EPI_ISL_6607373, EPI_ISL_6607374, EPI_ISL_6607375, EPI_ISL_6607376, EPI_ISL_6607377, EPI_ISL_6607378, EPI_ISL_6607379, EPI_ISL_6607380, EPI_ISL_6607381, EPI_ISL_6607382, EPI_ISL_6607383, EPI_ISL_6607384, EPI_ISL_6607385, EPI_ISL_6607386, EPI_ISL_6607391, EPI_ISL_6607392, EPI_ISL_6607393, EPI_ISL_6607394, EPI_ISL_6607395, EPI_ISL_6607396, EPI_ISL_6607397, EPI_ISL_6607398, EPI_ISL_6607399, EPI_ISL_6607400, EPI_ISL_6607401, EPI_ISL_6607402, EPI_ISL_6607403, EPI_ISL_6607404, EPI_ISL_6607405, EPI_ISL_6607406, EPI_ISL_6607407, EPI_ISL_6607408, EPI_ISL_6607409, EPI_ISL_6607410, EPI_ISL_6607411, EPI_ISL_6607412, EPI_ISL_6607413, EPI_ISL_6607415, EPI_ISL_6607416, EPI_ISL_6607417, EPI_ISL_6607418, EPI_ISL_6607419, EPI_ISL_6607420, EPI_ISL_6607421, EPI_ISL_6607422, EPI_ISL_6607423, EPI_ISL_6607424, EPI_ISL_6607426, EPI_ISL_6607427, EPI_ISL_6607428, EPI_ISL_6607429, EPI_ISL_6607430, EPI_ISL_6607431, EPI_ISL_6607432, EPI_ISL_6607433, EPI_ISL_6607434, EPI_ISL_6607435, EPI_ISL_6607436, EPI_ISL_6607437, EPI_ISL_6607438, EPI_ISL_6607439, EPI_ISL_6607440, EPI_ISL_6607441, EPI_ISL_6607444, EPI_ISL_6607445, EPI_ISL_6607446, EPI_ISL_6607447, EPI_ISL_6607448, EPI_ISL_6607449, EPI_ISL_6607450, EPI_ISL_6607451, EPI_ISL_6607452, EPI_ISL_6607453, EPI_ISL_6607454, EPI_ISL_6607455, EPI_ISL_6607456, EPI_ISL_6607457, EPI_ISL_6607458, EPI_ISL_6607459, EPI_ISL_6607460, EPI_ISL_6607461, EPI_ISL_6607462, EPI_ISL_6607463, EPI_ISL_6607464, EPI_ISL_6607465, EPI_ISL_6607466, EPI_ISL_6607467, EPI_ISL_6607469, EPI_ISL_6607470, EPI_ISL_6607471, EPI_ISL_6607472, EPI_ISL_6607473, EPI_ISL_6607474, EPI_ISL_6607475, EPI_ISL_6607476, EPI_ISL_6607477, EPI_ISL_6607478, EPI_ISL_6607479, EPI_ISL_6607480, EPI_ISL_6607481, EPI_ISL_6607482, EPI_ISL_6607483, EPI_ISL_6607484, EPI_ISL_6607485, EPI_ISL_6607486, EPI_ISL_6607487, EPI_ISL_6607488, EPI_ISL_6607489, EPI_ISL_6607490, EPI_ISL_6607491, EPI_ISL_6607492, EPI_ISL_6607493, EPI_ISL_6607494, EPI_ISL_6607495, EPI_ISL_6607496, EPI_ISL_6607497, EPI_ISL_6607498, EPI_ISL_6607499, EPI_ISL_6607500, EPI_ISL_6607501, EPI_ISL_6607502, EPI_ISL_6607503, EPI_ISL_6607504, EPI_ISL_6607505, EPI_ISL_6607506, EPI_ISL_6607507, EPI_ISL_6607508, EPI_ISL_6607509, EPI_ISL_6607510, EPI_ISL_6607511, EPI_ISL_6607514, EPI_ISL_6607515, EPI_ISL_6607516, EPI_ISL_6607517, EPI_ISL_6607518, EPI_ISL_6607519, EPI_ISL_6607520, EPI_ISL_6607521, EPI_ISL_6607522, EPI_ISL_6607523, EPI_ISL_6607524, EPI_ISL_6607525, EPI_ISL_6607526, EPI_ISL_6607527, EPI_ISL_6607528, EPI_ISL_6607529, EPI_ISL_6607530, EPI_ISL_6607531, EPI_ISL_6607532, EPI_ISL_6607533, EPI_ISL_6607534, EPI_ISL_6607535, EPI_ISL_6607536, EPI_ISL_6607537, EPI_ISL_6607539, EPI_ISL_6607540, EPI_ISL_6607541, EPI_ISL_6607542, EPI_ISL_6607543, EPI_ISL_6607544, EPI_ISL_6607545, EPI_ISL_6607546, EPI_ISL_6607547, EPI_ISL_6607548, EPI_ISL_6607549, EPI_ISL_6607550, EPI_ISL_6607551, EPI_ISL_6607552, EPI_ISL_6607553, EPI_ISL_6607554, EPI_ISL_6607555, EPI_ISL_6607556, EPI_ISL_6607557, EPI_ISL_6607558, EPI_ISL_6607559, EPI_ISL_6607560, EPI_ISL_6607561, EPI_ISL_6607562, EPI_ISL_6607563, EPI_ISL_6607564, EPI_ISL_6607565, EPI_ISL_6607566, EPI_ISL_6607567, EPI_ISL_6607568, EPI_ISL_6607569, EPI_ISL_6607570, EPI_ISL_6607571, EPI_ISL_6607572, EPI_ISL_6607573, EPI_ISL_6607574, EPI_ISL_6607575, EPI_ISL_6607578, EPI_ISL_6607579, EPI_ISL_6607580, EPI_ISL_6607581, EPI_ISL_6607582, EPI_ISL_6607583, EPI_ISL_6607584, EPI_ISL_6607730, EPI_ISL_6607731, EPI_ISL_6607732, EPI_ISL_6607733, EPI_ISL_6607734, EPI_ISL_6607735, EPI_ISL_6607736, EPI_ISL_6607737, EPI_ISL_6607738, EPI_ISL_6607739, EPI_ISL_6607740, EPI_ISL_6607741, EPI_ISL_6607742, EPI_ISL_6607743, EPI_ISL_6607744, EPI_ISL_6607745, EPI_ISL_6607746, EPI_ISL_6607747, EPI_ISL_6607748, EPI_ISL_6607749, EPI_ISL_6607750, EPI_ISL_6607751, EPI_ISL_6607753, EPI_ISL_6607754, EPI_ISL_6607755, EPI_ISL_6607756, EPI_ISL_6607757, EPI_ISL_6607758, EPI_ISL_6607759, EPI_ISL_6607762, EPI_ISL_6607763, EPI_ISL_6607764, EPI_ISL_6607765, EPI_ISL_6607766, EPI_ISL_6607767, EPI_ISL_6607768, EPI_ISL_6607769, EPI_ISL_6607770, EPI_ISL_6607771, EPI_ISL_6607772, EPI_ISL_6607773, EPI_ISL_6607774, EPI_ISL_6607775, EPI_ISL_6607776, EPI_ISL_6607777, EPI_ISL_6607778, EPI_ISL_6607779, EPI_ISL_6607780, EPI_ISL_6607781, EPI_ISL_6607782, EPI_ISL_6607783, EPI_ISL_6607784, EPI_ISL_6607785, EPI_ISL_6607786, EPI_ISL_6607787, EPI_ISL_6607788, EPI_ISL_6607789, EPI_ISL_6607790, EPI_ISL_6607791, EPI_ISL_6607792, EPI_ISL_6607793, EPI_ISL_6607795, EPI_ISL_6607796, EPI_ISL_6607797, EPI_ISL_6607798, EPI_ISL_6607799, EPI_ISL_6607800, EPI_ISL_6607801, EPI_ISL_6607802, EPI_ISL_6607804, EPI_ISL_6607805, EPI_ISL_6607806, EPI_ISL_6607812, EPI_ISL_6607813, EPI_ISL_6607814, EPI_ISL_6607815, EPI_ISL_6607816, EPI_ISL_6607817, EPI_ISL_6607818, EPI_ISL_6607819, EPI_ISL_6607820, EPI_ISL_6607821, EPI_ISL_6607822, EPI_ISL_6607823, EPI_ISL_6607827, EPI_ISL_6607828, EPI_ISL_6607829, EPI_ISL_6607830, EPI_ISL_6607831, EPI_ISL_6607832, EPI_ISL_6607833, EPI_ISL_6607834, EPI_ISL_6607835, EPI_ISL_6607836, EPI_ISL_6607837, EPI_ISL_6607838, EPI_ISL_6607839, EPI_ISL_6607840, EPI_ISL_6607841, EPI_ISL_6607842, EPI_ISL_6607843, EPI_ISL_6607844, EPI_ISL_6607845, EPI_ISL_6607846, EPI_ISL_6607847, EPI_ISL_6607849, EPI_ISL_6607850, EPI_ISL_6607851, EPI_ISL_6607852, EPI_ISL_6607853, EPI_ISL_6607854, EPI_ISL_6607855, EPI_ISL_6607856, EPI_ISL_6607857, EPI_ISL_6607858, EPI_ISL_6607859, EPI_ISL_6607860, EPI_ISL_6607861, EPI_ISL_6607862, EPI_ISL_6607863, EPI_ISL_6607864, EPI_ISL_6607865, EPI_ISL_6607866, EPI_ISL_6607867, EPI_ISL_6607868, EPI_ISL_6607870, EPI_ISL_6607871, EPI_ISL_6607872, EPI_ISL_6607873, EPI_ISL_6607874, EPI_ISL_6607875, EPI_ISL_6607876, EPI_ISL_6607877, EPI_ISL_6607878, EPI_ISL_6607879, EPI_ISL_6607880, EPI_ISL_6607881, EPI_ISL_6607884, EPI_ISL_6607885, EPI_ISL_6607886, EPI_ISL_6607887, EPI_ISL_6607888, EPI_ISL_6607889, EPI_ISL_6607890, EPI_ISL_6607891, EPI_ISL_6607892, EPI_ISL_6607896, EPI_ISL_6607897, EPI_ISL_6607898, EPI_ISL_6607899, EPI_ISL_6607900, EPI_ISL_6607902, EPI_ISL_6607903, EPI_ISL_6607904, EPI_ISL_6607905, EPI_ISL_6607906, EPI_ISL_6607907, EPI_ISL_6607909, EPI_ISL_6607910, EPI_ISL_6607911, EPI_ISL_6607912, EPI_ISL_6607913, EPI_ISL_6607914, EPI_ISL_6607915, EPI_ISL_6607916, EPI_ISL_6607917, EPI_ISL_6607919, EPI_ISL_6607920, EPI_ISL_6607921, EPI_ISL_6607922, EPI_ISL_6607924, EPI_ISL_6607925, EPI_ISL_6607926, EPI_ISL_6607927, EPI_ISL_6607929, EPI_ISL_6607930, EPI_ISL_6607931, EPI_ISL_6607932, EPI_ISL_6607933, EPI_ISL_6607935, EPI_ISL_6607938, EPI_ISL_6607939, EPI_ISL_6607940, EPI_ISL_6607941, EPI_ISL_6607942, EPI_ISL_6607943, EPI_ISL_6607944, EPI_ISL_6607945, EPI_ISL_6607947, EPI_ISL_6607951, EPI_ISL_6607952, EPI_ISL_6607953, EPI_ISL_6607954, EPI_ISL_6607955, EPI_ISL_6607956, EPI_ISL_6607957, EPI_ISL_6607961, EPI_ISL_6607962, EPI_ISL_6607963, EPI_ISL_6607964, EPI_ISL_6607965, EPI_ISL_6607966, EPI_ISL_6607967, EPI_ISL_6607968, EPI_ISL_6607969, EPI_ISL_6607970, EPI_ISL_6607971, EPI_ISL_6607973, EPI_ISL_6607974, EPI_ISL_6607975, EPI_ISL_6607976, EPI_ISL_6607977, EPI_ISL_6607978, EPI_ISL_6607979, EPI_ISL_6607980, EPI_ISL_6607981, EPI_ISL_6607982, EPI_ISL_6607985, EPI_ISL_6607986, EPI_ISL_6607987, EPI_ISL_6607988, EPI_ISL_6607989, EPI_ISL_6607990, EPI_ISL_6607991, EPI_ISL_6607992, EPI_ISL_6607993, EPI_ISL_6607994, EPI_ISL_6607995, EPI_ISL_6607998, EPI_ISL_6608000, EPI_ISL_6608001, EPI_ISL_6608002, EPI_ISL_6608003, EPI_ISL_6608004, EPI_ISL_6608005, EPI_ISL_6608006, EPI_ISL_6608008, EPI_ISL_6608009, EPI_ISL_6608010, EPI_ISL_6608011, EPI_ISL_6608012, EPI_ISL_6608013, EPI_ISL_6608014, EPI_ISL_6608015, EPI_ISL_6608016, EPI_ISL_6608017, EPI_ISL_6608019, EPI_ISL_6608020, EPI_ISL_6608021, EPI_ISL_6608022, EPI_ISL_6608023, EPI_ISL_6608024, EPI_ISL_6608026, EPI_ISL_6608027, EPI_ISL_6608028, EPI_ISL_6608029, EPI_ISL_6608030, EPI_ISL_6608031, EPI_ISL_6608032, EPI_ISL_6608033, EPI_ISL_6608034, EPI_ISL_6608035, EPI_ISL_6608036, EPI_ISL_6608037, EPI_ISL_6608038, EPI_ISL_6608039, EPI_ISL_6608040, EPI_ISL_6608041, EPI_ISL_6608042, EPI_ISL_6608044, EPI_ISL_6608046, EPI_ISL_6608047, EPI_ISL_6608049, EPI_ISL_6608050, EPI_ISL_6608051, EPI_ISL_6608053, EPI_ISL_6608054, EPI_ISL_6608055, EPI_ISL_6608056, EPI_ISL_6608057, EPI_ISL_6608058, EPI_ISL_6608059, EPI_ISL_6608060, EPI_ISL_6608061, EPI_ISL_6608062, EPI_ISL_6608063, EPI_ISL_6608064, EPI_ISL_6608065, EPI_ISL_6608066, EPI_ISL_6608068, EPI_ISL_6608069, EPI_ISL_6608070, EPI_ISL_6608071, EPI_ISL_6608072, EPI_ISL_6608073, EPI_ISL_6608074, EPI_ISL_6608075, EPI_ISL_6608076, EPI_ISL_6608077, EPI_ISL_6608078, EPI_ISL_6608079, EPI_ISL_6608080, EPI_ISL_6608082, EPI_ISL_6608083, EPI_ISL_6608084, EPI_ISL_6608085, EPI_ISL_6608086, EPI_ISL_6608087, EPI_ISL_6608088, EPI_ISL_6608090, EPI_ISL_6608091, EPI_ISL_6608092, EPI_ISL_6608093, EPI_ISL_6608094, EPI_ISL_6608095, EPI_ISL_6608096, EPI_ISL_6608097, EPI_ISL_6608098, EPI_ISL_6608099, EPI_ISL_6608100, EPI_ISL_6608101, EPI_ISL_6608102, EPI_ISL_6608103
Public Health Laboratory, Public Health Service Amsterdam, The Netherlands	Department of Medical Microbiology & Infection prevention, Amsterdam University Medical Centers location AMC	Matthijs Welkers et al	EPI_ISL_3915592, EPI_ISL_3915593, EPI_ISL_3915594, EPI_ISL_3915595, EPI_ISL_3915596, EPI_ISL_3915597, EPI_ISL_3915598, EPI_ISL_3915599, EPI_ISL_3915600, EPI_ISL_3915601, EPI_ISL_3915602, EPI_ISL_3915603, EPI_ISL_3915604, EPI_ISL_3915605, EPI_ISL_3915606, EPI_ISL_3915607, EPI_ISL_3915608, EPI_ISL_3915609, EPI_ISL_3915610, EPI_ISL_4806391, EPI_ISL_4806392, EPI_ISL_4806399
Public Health Laboratory, Saudi CDC	Public Health Laboratory, Saudi CDC	Albarrag et al	EPI_ISL_416522
Public Health Microbiology Unit, Bavarian Health and Food Safety Authority	Public Health Microbiology Unit, Bavarian Health and Food Safety Authority	Jungnick et al	EPI_ISL_2466314, EPI_ISL_2466315
Public Health Ontario	Public Health Agency of Canada - National Microbiology Laboratory	Amrit S. Boese et al	EPI_ISL_425177
Public Health Ontario Laboratories	Public Health Ontario Laboratories	Alireza Eshaghi et al	EPI_ISL_418322, EPI_ISL_418323, EPI_ISL_418324, EPI_ISL_418325, EPI_ISL_418326, EPI_ISL_418327, EPI_ISL_418328, EPI_ISL_418329, EPI_ISL_418330, EPI_ISL_418331, EPI_ISL_418332, EPI_ISL_418333, EPI_ISL_418334, EPI_ISL_418335, EPI_ISL_418336, EPI_ISL_418337, EPI_ISL_418338, EPI_ISL_418339, EPI_ISL_418340, EPI_ISL_418341, EPI_ISL_418342, EPI_ISL_418343, EPI_ISL_418344, EPI_ISL_418345, EPI_ISL_418346, EPI_ISL_418347, EPI_ISL_418348, EPI_ISL_418349, EPI_ISL_418350, EPI_ISL_418351, EPI_ISL_418352, EPI_ISL_418353, EPI_ISL_418354, EPI_ISL_418355, EPI_ISL_418356, EPI_ISL_418357, EPI_ISL_418358, EPI_ISL_418359, EPI_ISL_418360, EPI_ISL_418361, EPI_ISL_418362, EPI_ISL_418363, EPI_ISL_418364, EPI_ISL_418365, EPI_ISL_418366, EPI_ISL_418367, EPI_ISL_418368, EPI_ISL_418369, EPI_ISL_418370, EPI_ISL_418371, EPI_ISL_418372, EPI_ISL_418373, EPI_ISL_418374, EPI_ISL_418375, EPI_ISL_418376, EPI_ISL_418377, EPI_ISL_418378, EPI_ISL_418379, EPI_ISL_418380, EPI_ISL_418381, EPI_ISL_418382, EPI_ISL_418383, EPI_ISL_418384
Public Health Ontario Laboratory	National Microbiology Laboratory	Shari Tyson et al	EPI_ISL_413015
Public Health Ontario Laboratory	Ontario Agency for Health Protection and Promotion (OAHPP)	Alireza Eshaghi et al	EPI_ISL_413014
Public Health Ontario Laboratory	Public Health Ontario Laboratory	Vanessa G Allen et al	EPI_ISL_1112341, EPI_ISL_1112342, EPI_ISL_1112343, EPI_ISL_1112344, EPI_ISL_1112345, EPI_ISL_1112346, EPI_ISL_1112347, EPI_ISL_1112348, EPI_ISL_1112349, EPI_ISL_1112350, EPI_ISL_1112351, EPI_ISL_1112352, EPI_ISL_1112353, EPI_ISL_1112354, EPI_ISL_1112355, EPI_ISL_1112356, EPI_ISL_1112357, EPI_ISL_1112358, EPI_ISL_1112359, EPI_ISL_1112360, EPI_ISL_1112361, EPI_ISL_1112362, EPI_ISL_1112363, EPI_ISL_1112364, EPI_ISL_1112365, EPI_ISL_1112366, EPI_ISL_1112367, EPI_ISL_1112368, EPI_ISL_1112369, EPI_ISL_1112370, EPI_ISL_1112371, EPI_ISL_1112372, EPI_ISL_1112373, EPI_ISL_1112374, EPI_ISL_1112375, EPI_ISL_1112376, EPI_ISL_1112377, EPI_ISL_1112378, EPI_ISL_1112379, EPI_ISL_1112380, EPI_ISL_1112381, EPI_ISL_1112382, EPI_ISL_1112383, EPI_ISL_1112384, EPI_ISL_1112385, EPI_ISL_1112386, EPI_ISL_1112387, EPI_ISL_1112388, EPI_ISL_1112389, EPI_ISL_1112390, EPI_ISL_1112391, EPI_ISL_1112392, EPI_ISL_1112393, EPI_ISL_1112394, EPI_ISL_1112395, EPI_ISL_1112396, EPI_ISL_1112397, EPI_ISL_1112398, EPI_ISL_1112399, EPI_ISL_1112400, EPI_ISL_1112401, EPI_ISL_1112402, EPI_ISL_1112403, EPI_ISL_1112404, EPI_ISL_1112405, EPI_ISL_1112406, EPI_ISL_1112407, EPI_ISL_1112408, EPI_ISL_1112409, EPI_ISL_1112410, EPI_ISL_1112411, EPI_ISL_1112412, EPI_ISL_1112413, EPI_ISL_1112414, EPI_ISL_1112415, EPI_ISL_1112416, EPI_ISL_1112417, EPI_ISL_1112418, EPI_ISL_1112419, EPI_ISL_1112420, EPI_ISL_1112421, EPI_ISL_1112422, EPI_ISL_1112423, EPI_ISL_1112424, EPI_ISL_1112425, EPI_ISL_1112426, EPI_ISL_1112427, EPI_ISL_1112428, EPI_ISL_1112429, EPI_ISL_1112430, EPI_ISL_1112431, EPI_ISL_1112432, EPI_ISL_1112433, EPI_ISL_1112434, EPI_ISL_1112435, EPI_ISL_1112436, EPI_ISL_1112437, EPI_ISL_1112438, EPI_ISL_1112439, EPI_ISL_1112440, EPI_ISL_1112441, EPI_ISL_1112442, EPI_ISL_1112443, EPI_ISL_1112444, EPI_ISL_1112445, EPI_ISL_1112446, EPI_ISL_1112447, EPI_ISL_1112448, EPI_ISL_1112449, EPI_ISL_1112450, EPI_ISL_1112451, EPI_ISL_1112452, EPI_ISL_1112453, EPI_ISL_1112454, EPI_ISL_1112455, EPI_ISL_1112456, EPI_ISL_1112457, EPI_ISL_1112458, EPI_ISL_1112459, EPI_ISL_1112460, EPI_ISL_1112461, EPI_ISL_1112462, EPI_ISL_1112463, EPI_ISL_1112464, EPI_ISL_1112465, EPI_ISL_1112466, EPI_ISL_1112467, EPI_ISL_1112468, EPI_ISL_1112469, EPI_ISL_1112470, EPI_ISL_1112471, EPI_ISL_1112472, EPI_ISL_1112473, EPI_ISL_1112474, EPI_ISL_1112475, EPI_ISL_1112476, EPI_ISL_1112477, EPI_ISL_1112478, EPI_ISL_1112479, EPI_ISL_1112480, EPI_ISL_1112481, EPI_ISL_1112482, EPI_ISL_1112483, EPI_ISL_1112484, EPI_ISL_1112485, EPI_ISL_1112486, EPI_ISL_1112487, EPI_ISL_1112488, EPI_ISL_1112489, EPI_ISL_1112490, EPI_ISL_1112491, EPI_ISL_1112492, EPI_ISL_1112493, EPI_ISL_1112494, EPI_ISL_1112495, EPI_ISL_1112496, EPI_ISL_1112497, EPI_ISL_1112498, EPI_ISL_1112499, EPI_ISL_1112500, EPI_ISL_1112501, EPI_ISL_1112502, EPI_ISL_1112503, EPI_ISL_1112504, EPI_ISL_1112505, EPI_ISL_1112506, EPI_ISL_1112507, EPI_ISL_1112508, EPI_ISL_1112509, EPI_ISL_1112510, EPI_ISL_1112511, EPI_ISL_1112512, EPI_ISL_1112513, EPI_ISL_1112514, EPI_ISL_1112515, EPI_ISL_1112516, EPI_ISL_1112517, EPI_ISL_1112518, EPI_ISL_1112519, EPI_ISL_1112520, EPI_ISL_1112521, EPI_ISL_1112522, EPI_ISL_1112523, EPI_ISL_1112524, EPI_ISL_1112525, EPI_ISL_1112526, EPI_ISL_1112527, EPI_ISL_1112528, EPI_ISL_1112529, EPI_ISL_1112530, EPI_ISL_1112531, EPI_ISL_1112532, EPI_ISL_1112533, EPI_ISL_1112534, EPI_ISL_1112535, EPI_ISL_1112536, EPI_ISL_1112537, EPI_ISL_1112538, EPI_ISL_1112539, EPI_ISL_1112540, EPI_ISL_1112541, EPI_ISL_1112542, EPI_ISL_1112543, EPI_ISL_1112544, EPI_ISL_1112545, EPI_ISL_1112546, EPI_ISL_1112547, EPI_ISL_1112548, EPI_ISL_1112549, EPI_ISL_1112550, EPI_ISL_1112551, EPI_ISL_1112552, EPI_ISL_1112553, EPI_ISL_1112554, EPI_ISL_1112555, EPI_ISL_1112556, EPI_ISL_1112557, EPI_ISL_1112558, EPI_ISL_1112559, EPI_ISL_1112560, EPI_ISL_1112561, EPI_ISL_1112562, EPI_ISL_1112563, EPI_ISL_1112564, EPI_ISL_1112565, EPI_ISL_1112566, EPI_ISL_1112567, EPI_ISL_1112568, EPI_ISL_1112569, EPI_ISL_1112570, EPI_ISL_1112571, EPI_ISL_1112572, EPI_ISL_1112573, EPI_ISL_1112574, EPI_ISL_1112575, EPI_ISL_1112576, EPI_ISL_1112577, EPI_ISL_1112578, EPI_ISL_1112579, EPI_ISL_1112580, EPI_ISL_1112581, EPI_ISL_1112582, EPI_ISL_1112583, EPI_ISL_1112584, EPI_ISL_1112585, EPI_ISL_1112586, EPI_ISL_1112587, EPI_ISL_1112588, EPI_ISL_1112589, EPI_ISL_1112590, EPI_ISL_1112591, EPI_ISL_1112592, EPI_ISL_1112593, EPI_ISL_1112594, EPI_ISL_1112595, EPI_ISL_1112596, EPI_ISL_1112597, EPI_ISL_1112598, EPI_ISL_1112599, EPI_ISL_1112600, EPI_ISL_1112601, EPI_ISL_1112602, EPI_ISL_1112603, EPI_ISL_1112604, EPI_ISL_1112605, EPI_ISL_1112606, EPI_ISL_1112607, EPI_ISL_1112608, EPI_ISL_1112609, EPI_ISL_1112610, EPI_ISL_1112611, EPI_ISL_1112612, EPI_ISL_1112613, EPI_ISL_1112614, EPI_ISL_1112615, EPI_ISL_1112616, EPI_ISL_1112617, EPI_ISL_1112618, EPI_ISL_1112619, EPI_ISL_1112620, EPI_ISL_1112621, EPI_ISL_1112622, EPI_ISL_1112623, EPI_ISL_1112624, EPI_ISL_1112625, EPI_ISL_1112626, EPI_ISL_1112627, EPI_ISL_1112628, EPI_ISL_1112629, EPI_ISL_1112630, EPI_ISL_1112631, EPI_ISL_1112632, EPI_ISL_1112633, EPI_ISL_1112634, EPI_ISL_1112635, EPI_ISL_1112636, EPI_ISL_1112637, EPI_ISL_1112638, EPI_ISL_1112639, EPI_ISL_1112640, EPI_ISL_1112641, EPI_ISL_1112642, EPI_ISL_1112643, EPI_ISL_1112644, EPI_ISL_1112645, EPI_ISL_1112646, EPI_ISL_1112647, EPI_ISL_1112648, EPI_ISL_1112649, EPI_ISL_1112650, EPI_ISL_1112651, EPI_ISL_1112652, EPI_ISL_1112653, EPI_ISL_1112654, EPI_ISL_1112655, EPI_ISL_1112656, EPI_ISL_1112657, EPI_ISL_1112658, EPI_ISL_1112659, EPI_ISL_1112660, EPI_ISL_1112661, EPI_ISL_1112662, EPI_ISL_1112663, EPI_ISL_1112664, EPI_ISL_1112665, EPI_ISL_1112666, EPI_ISL_1112667, EPI_ISL_1112668, EPI_ISL_1112669, EPI_ISL_1112670, EPI_ISL_1112671, EPI_ISL_1112672, EPI_ISL_1112673, EPI_ISL_1112674, EPI_ISL_1112675, EPI_ISL_1112676, EPI_ISL_1112677, EPI_ISL_1112678, EPI_ISL_1112679, EPI_ISL_1112680, EPI_ISL_1112681, EPI_ISL_1112682, EPI_ISL_1112683, EPI_ISL_1112684, EPI_ISL_1112685, EPI_ISL_1112686, EPI_ISL_1112687, EPI_ISL_1112688, EPI_ISL_1112689, EPI_ISL_1112690, EPI_ISL_1112691, EPI_ISL_1112692, EPI_ISL_1112693, EPI_ISL_1112694, EPI_ISL_1112695, EPI_ISL_1112696, EPI_ISL_1112697, EPI_ISL_1112698, EPI_ISL_1112699, EPI_ISL_1112700, EPI_ISL_1112701, EPI_ISL_1112702, EPI_ISL_1112703, EPI_ISL_1112704, EPI_ISL_1112705, EPI_ISL_1112706, EPI_ISL_1112707, EPI_ISL_1112708, EPI_ISL_1112709, EPI_ISL_1112710, EPI_ISL_1112711, EPI_ISL_1112712, EPI_ISL_1112713, EPI_ISL_1112714, EPI_ISL_1112715, EPI_ISL_1112716, EPI_ISL_1112717, EPI_ISL_1112718, EPI_ISL_1112719, EPI_ISL_1112720, EPI_ISL_1112721, EPI_ISL_1112722, EPI_ISL_1112723, EPI_ISL_1112724, EPI_ISL_1112725, EPI_ISL_1112726, EPI_ISL_1112727, EPI_ISL_1112728, EPI_ISL_1112729, EPI_ISL_1112730, EPI_ISL_1112731, EPI_ISL_1112732, EPI_ISL_1112733, EPI_ISL_1112734, EPI_ISL_1112735, EPI_ISL_1112736, EPI_ISL_1112737, EPI_ISL_1112738, EPI_ISL_1112739, EPI_ISL_1112740, EPI_ISL_1112741, EPI_ISL_1112742, EPI_ISL_1112743, EPI_ISL_1112744, EPI_ISL_1112745, EPI_ISL_1112746, EPI_ISL_1112747, EPI_ISL_1112748, EPI_ISL_1112749, EPI_ISL_1112750, EPI_ISL_1112751, EPI_ISL_1112752, EPI_ISL_1112754, EPI_ISL_1112755, EPI_ISL_1112756, EPI_ISL_1112757, EPI_ISL_1112758, EPI_ISL_1112759, EPI_ISL_1112760, EPI_ISL_1112761, EPI_ISL_1112762, EPI_ISL_1112763, EPI_ISL_1112764, EPI_ISL_1112765, EPI_ISL_1112766, EPI_ISL_1112767, EPI_ISL_1112768, EPI_ISL_1112769, EPI_ISL_1112770, EPI_ISL_1112771, EPI_ISL_1112772, EPI_ISL_1112773, EPI_ISL_1112774, EPI_ISL_1112775, EPI_ISL_1112776, EPI_ISL_1112777, EPI_ISL_1112778, EPI_ISL_1112779, EPI_ISL_1112780, EPI_ISL_1112781, EPI_ISL_1112782, EPI_ISL_1112783, EPI_ISL_1112784, EPI_ISL_1112785, EPI_ISL_1112786, EPI_ISL_1112787, EPI_ISL_1112788, EPI_ISL_1112789, EPI_ISL_1112790, EPI_ISL_1112791, EPI_ISL_1112792, EPI_ISL_1112793, EPI_ISL_1112794, EPI_ISL_1112795, EPI_ISL_1112796, EPI_ISL_1112797, EPI_ISL_1112798, EPI_ISL_1112799, EPI_ISL_1112800, EPI_ISL_1112801, EPI_ISL_1112802, EPI_ISL_1112803, EPI_ISL_1112804, EPI_ISL_1112805, EPI_ISL_1112806, EPI_ISL_1112807, EPI_ISL_1112808, EPI_ISL_1112809, EPI_ISL_1112810, EPI_ISL_1112811, EPI_ISL_1112812, EPI_ISL_1112813, EPI_ISL_1112814, EPI_ISL_1112815, EPI_ISL_1112816, EPI_ISL_1112817, EPI_ISL_1112818, EPI_ISL_1112819, EPI_ISL_1112820, EPI_ISL_1112821, EPI_ISL_1112822, EPI_ISL_1112823, EPI_ISL_1112824, EPI_ISL_1112825, EPI_ISL_1112826, EPI_ISL_1112827, EPI_ISL_1112828, EPI_ISL_1112829, EPI_ISL_1112830, EPI_ISL_1112831, EPI_ISL_1112832, EPI_ISL_1112833, EPI_ISL_1112834, EPI_ISL_1112835, EPI_ISL_1112836, EPI_ISL_1112837, EPI_ISL_1112838, EPI_ISL_1112839, EPI_ISL_1112840, EPI_ISL_1112841, EPI_ISL_1112842, EPI_ISL_1112843, EPI_ISL_1112844, EPI_ISL_1112845, EPI_ISL_1112846, EPI_ISL_1112847, EPI_ISL_1112848, EPI_ISL_1112849, EPI_ISL_1112850, EPI_ISL_1112851, EPI_ISL_1112852, EPI_ISL_1112853, EPI_ISL_1112854, EPI_ISL_1112855, EPI_ISL_1112856, EPI_ISL_1112857, EPI_ISL_1112858, EPI_ISL_1112859, EPI_ISL_1112860, EPI_ISL_1112861, EPI_ISL_1112862, EPI_ISL_1112863, EPI_ISL_1112864, EPI_ISL_1112865, EPI_ISL_1112866, EPI_ISL_1112867, EPI_ISL_1112868, EPI_ISL_1112869, EPI_ISL_1112870, EPI_ISL_1112871, EPI_ISL_1112872, EPI_ISL_1112873, EPI_ISL_1112874, EPI_ISL_1112875, EPI_ISL_1112876, EPI_ISL_1112877, EPI_ISL_1112878, EPI_ISL_1112879, EPI_ISL_1112880, EPI_ISL_1112881, EPI_ISL_1112882, EPI_ISL_1112883, EPI_ISL_1112884, EPI_ISL_1112885, EPI_ISL_1112886, EPI_ISL_1112887, EPI_ISL_1112888, EPI_ISL_1112889, EPI_ISL_1112890, EPI_ISL_1112891, EPI_ISL_1112892, EPI_ISL_1112893, EPI_ISL_1112894, EPI_ISL_1112895, EPI_ISL_1112896, EPI_ISL_1112897, EPI_ISL_1112898, EPI_ISL_1112899, EPI_ISL_1112900, EPI_ISL_1112901, EPI_ISL_1112902, EPI_ISL_1112903, EPI_ISL_1112904, EPI_ISL_1112905, EPI_ISL_1112906, EPI_ISL_1112907, EPI_ISL_1112908, EPI_ISL_1112909, EPI_ISL_1112910, EPI_ISL_1112911, EPI_ISL_1112912, EPI_ISL_1112913, EPI_ISL_1112914, EPI_ISL_1112915, EPI_ISL_1112916, EPI_ISL_1112917, EPI_ISL_1112918, EPI_ISL_1112919, EPI_ISL_1112920, EPI_ISL_1112921, EPI_ISL_1112922, EPI_ISL_1112923, EPI_ISL_1112924, EPI_ISL_1112925, EPI_ISL_1112926, EPI_ISL_1112927, EPI_ISL_1112928, EPI_ISL_1112929, EPI_ISL_1112930, EPI_ISL_1112931, EPI_ISL_1170233, EPI_ISL_1170234, EPI_ISL_1170235, EPI_ISL_1170236, EPI_ISL_1170237, EPI_ISL_1170238, EPI_ISL_1170239, EPI_ISL_1170240, EPI_ISL_1170241, EPI_ISL_1170242, EPI_ISL_1170243, EPI_ISL_1170244, EPI_ISL_1170245, EPI_ISL_1170246, EPI_ISL_1170247, EPI_ISL_1170248, EPI_ISL_1170249, EPI_ISL_1170250, EPI_ISL_1170251, EPI_ISL_1170252, EPI_ISL_1170253, EPI_ISL_1170254, EPI_ISL_1170255, EPI_ISL_1170256, EPI_ISL_1170257, EPI_ISL_1170258, EPI_ISL_1170259, EPI_ISL_1170260, EPI_ISL_1170261, EPI_ISL_1170262, EPI_ISL_1170263, EPI_ISL_1170264, EPI_ISL_1170265, EPI_ISL_1170266, EPI_ISL_1170267, EPI_ISL_1170268, EPI_ISL_1170269, EPI_ISL_1170270, EPI_ISL_1170271, EPI_ISL_1170272, EPI_ISL_1170273, EPI_ISL_1170274, EPI_ISL_1170275, EPI_ISL_1170276, EPI_ISL_1170277, EPI_ISL_1170278, EPI_ISL_1170279, EPI_ISL_1170280, EPI_ISL_1170281, EPI_ISL_1170282, EPI_ISL_1170283, EPI_ISL_1170284, EPI_ISL_1170285, EPI_ISL_1170286, EPI_ISL_1170287, EPI_ISL_1170288, EPI_ISL_1170289, EPI_ISL_1170290, EPI_ISL_1170291, EPI_ISL_1170292, EPI_ISL_1170293, EPI_ISL_1170294, EPI_ISL_1170295, EPI_ISL_1170296, EPI_ISL_1170297, EPI_ISL_1170298, EPI_ISL_1170299, EPI_ISL_1170300, EPI_ISL_1170301, EPI_ISL_1170302, EPI_ISL_1170303, EPI_ISL_1170304, EPI_ISL_1170305, EPI_ISL_1170306, EPI_ISL_1170307, EPI_ISL_1170308, EPI_ISL_1170309, EPI_ISL_1170310, EPI_ISL_1170311, EPI_ISL_1170312, EPI_ISL_1170313, EPI_ISL_1170314, EPI_ISL_1170315, EPI_ISL_1170316, EPI_ISL_1170317, EPI_ISL_1170318, EPI_ISL_1170319, EPI_ISL_1170320, EPI_ISL_1170321, EPI_ISL_1170322, EPI_ISL_1170323, EPI_ISL_1170324, EPI_ISL_1170325, EPI_ISL_1170326, EPI_ISL_1170327, EPI_ISL_1170328, EPI_ISL_1170329, EPI_ISL_1170330, EPI_ISL_1170331, EPI_ISL_1170332, EPI_ISL_1170333, EPI_ISL_1170334, EPI_ISL_1170335, EPI_ISL_1170336, EPI_ISL_1170337, EPI_ISL_1170338, EPI_ISL_1170339, EPI_ISL_1170340, EPI_ISL_1170341, EPI_ISL_1170342, EPI_ISL_1170343, EPI_ISL_1170344, EPI_ISL_1170345, EPI_ISL_1170346, EPI_ISL_1170347, EPI_ISL_1170348, EPI_ISL_1170349, EPI_ISL_1170350, EPI_ISL_1170351, EPI_ISL_1170352, EPI_ISL_1170353, EPI_ISL_1170354, EPI_ISL_1170355, EPI_ISL_1170356, EPI_ISL_1170357, EPI_ISL_1170358, EPI_ISL_1170359, EPI_ISL_1170360, EPI_ISL_1170361, EPI_ISL_1170362, EPI_ISL_1170363, EPI_ISL_1170364, EPI_ISL_1170365, EPI_ISL_1170366, EPI_ISL_1170367, EPI_ISL_1170368, EPI_ISL_1170369, EPI_ISL_1170370, EPI_ISL_1170371, EPI_ISL_1170372, EPI_ISL_1170373, EPI_ISL_1170374, EPI_ISL_1170375, EPI_ISL_1170376, EPI_ISL_1170377, EPI_ISL_1170378, EPI_ISL_1170379, EPI_ISL_1170380, EPI_ISL_1170381, EPI_ISL_1170382, EPI_ISL_1170383, EPI_ISL_1170384, EPI_ISL_1170385, EPI_ISL_1170386, EPI_ISL_1170387, EPI_ISL_1170388, EPI_ISL_1170389, EPI_ISL_1170390, EPI_ISL_1170391, EPI_ISL_1170392, EPI_ISL_1170393, EPI_ISL_1170394, EPI_ISL_1170395, EPI_ISL_1170396, EPI_ISL_1170397, EPI_ISL_1170398, EPI_ISL_1170399, EPI_ISL_1170400, EPI_ISL_1170401, EPI_ISL_1170402, EPI_ISL_1170403, EPI_ISL_1170404, EPI_ISL_1170405, EPI_ISL_1170406, EPI_ISL_1170407, EPI_ISL_1170408, EPI_ISL_1170409, EPI_ISL_1170410, EPI_ISL_1170411, EPI_ISL_1170412, EPI_ISL_1170413, EPI_ISL_1170414, EPI_ISL_1170415, EPI_ISL_1170416, EPI_ISL_1170417, EPI_ISL_1170418, EPI_ISL_1170419, EPI_ISL_1170420, EPI_ISL_1170421, EPI_ISL_1170422, EPI_ISL_1170423, EPI_ISL_1170424, EPI_ISL_1170425, EPI_ISL_1170426, EPI_ISL_1170427, EPI_ISL_1170428, EPI_ISL_1170429, EPI_ISL_1170430, EPI_ISL_1170431, EPI_ISL_1170432, EPI_ISL_1170433, EPI_ISL_1170434, EPI_ISL_1170435, EPI_ISL_1170436, EPI_ISL_1170437, EPI_ISL_1170438, EPI_ISL_1170439, EPI_ISL_1170440, EPI_ISL_1170441, EPI_ISL_1170442, EPI_ISL_1170443, EPI_ISL_1170444, EPI_ISL_1170445, EPI_ISL_1170446, EPI_ISL_1170447, EPI_ISL_1170448, EPI_ISL_1170449, EPI_ISL_1170450, EPI_ISL_1170451, EPI_ISL_1170452, EPI_ISL_1170453, EPI_ISL_1170454, EPI_ISL_1170455, EPI_ISL_1170456, EPI_ISL_1170457, EPI_ISL_1170458, EPI_ISL_1170459, EPI_ISL_1170460, EPI_ISL_1170461, EPI_ISL_1170462, EPI_ISL_1170463, EPI_ISL_1170464, EPI_ISL_1170465, EPI_ISL_1170466, EPI_ISL_1170467, EPI_ISL_1170468, EPI_ISL_1170469, EPI_ISL_1170470, EPI_ISL_1170471, EPI_ISL_1170472, EPI_ISL_1170473, EPI_ISL_1170474, EPI_ISL_1170475, EPI_ISL_1170476, EPI_ISL_1170477, EPI_ISL_1170478, EPI_ISL_1170479, EPI_ISL_1170480, EPI_ISL_1170481, EPI_ISL_1170482, EPI_ISL_1170483, EPI_ISL_1170484, EPI_ISL_1170485, EPI_ISL_1170486, EPI_ISL_1170487, EPI_ISL_1170488, EPI_ISL_1170489, EPI_ISL_1170490, EPI_ISL_1170491, EPI_ISL_1170492, EPI_ISL_1170493, EPI_ISL_1170494, EPI_ISL_1170495, EPI_ISL_1170496, EPI_ISL_1170497, EPI_ISL_1170498, EPI_ISL_1170499, EPI_ISL_1170500, EPI_ISL_1170501, EPI_ISL_1170502, EPI_ISL_1170503, EPI_ISL_1170504, EPI_ISL_1170505, EPI_ISL_1170506, EPI_ISL_1170507, EPI_ISL_1170508, EPI_ISL_1170509, EPI_ISL_1170510, EPI_ISL_1170511, EPI_ISL_1170512, EPI_ISL_1170513, EPI_ISL_1170514, EPI_ISL_1170515, EPI_ISL_1170516, EPI_ISL_1170517, EPI_ISL_1170518, EPI_ISL_1170519, EPI_ISL_1170520, EPI_ISL_1170521, EPI_ISL_1170522, EPI_ISL_1170523, EPI_ISL_1170524, EPI_ISL_1170525, EPI_ISL_1170526, EPI_ISL_1170527, EPI_ISL_1170528, EPI_ISL_1170529, EPI_ISL_1170530, EPI_ISL_1170531, EPI_ISL_1170532, EPI_ISL_1170533, EPI_ISL_1170534, EPI_ISL_1170535, EPI_ISL_1170536, EPI_ISL_1170537, EPI_ISL_1170538, EPI_ISL_1170539, EPI_ISL_1170540, EPI_ISL_1170541, EPI_ISL_1170542, EPI_ISL_1170543, EPI_ISL_1170544, EPI_ISL_1170545, EPI_ISL_1170546, EPI_ISL_1170547, EPI_ISL_1170548, EPI_ISL_1170549, EPI_ISL_1170550, EPI_ISL_1170551, EPI_ISL_1170552, EPI_ISL_1170553, EPI_ISL_1170554, EPI_ISL_1170555, EPI_ISL_1170556, EPI_ISL_1170557, EPI_ISL_1170558, EPI_ISL_1170559, EPI_ISL_1170560, EPI_ISL_1170561, EPI_ISL_1170562, EPI_ISL_1170563, EPI_ISL_1170564, EPI_ISL_1170565, EPI_ISL_1170566, EPI_ISL_1170567, EPI_ISL_1170568, EPI_ISL_1170569, EPI_ISL_1170570, EPI_ISL_1170571, EPI_ISL_1170572, EPI_ISL_1170573, EPI_ISL_1170574, EPI_ISL_1170575, EPI_ISL_1170576, EPI_ISL_1170577, EPI_ISL_1170578, EPI_ISL_1170579, EPI_ISL_1170580, EPI_ISL_1170581, EPI_ISL_1170582, EPI_ISL_1170583, EPI_ISL_1170584, EPI_ISL_1170585, EPI_ISL_1170586, EPI_ISL_1170587, EPI_ISL_1170588, EPI_ISL_1170589, EPI_ISL_1170590, EPI_ISL_1170591, EPI_ISL_1170592, EPI_ISL_1170593, EPI_ISL_1170594, EPI_ISL_1170595, EPI_ISL_1170596, EPI_ISL_1170597, EPI_ISL_1170598, EPI_ISL_1170599, EPI_ISL_1170600, EPI_ISL_1170601, EPI_ISL_1170602, EPI_ISL_1170603, EPI_ISL_1170604, EPI_ISL_1170605, EPI_ISL_1170606, EPI_ISL_1170607, EPI_ISL_1170608, EPI_ISL_1170609, EPI_ISL_1170610, EPI_ISL_1170611, EPI_ISL_1170612, EPI_ISL_1170613, EPI_ISL_1170614, EPI_ISL_1170615, EPI_ISL_1170616, EPI_ISL_1170617, EPI_ISL_1170618, EPI_ISL_1170619, EPI_ISL_1170620, EPI_ISL_1170621, EPI_ISL_1170622, EPI_ISL_1170623, EPI_ISL_1170624, EPI_ISL_1170625, EPI_ISL_1170626, EPI_ISL_1170627, EPI_ISL_1170628, EPI_ISL_1170629, EPI_ISL_1170630, EPI_ISL_1170631, EPI_ISL_1170632, EPI_ISL_1170633, EPI_ISL_1170634, EPI_ISL_1170635, EPI_ISL_1170636, EPI_ISL_1170637, EPI_ISL_1170638, EPI_ISL_1170639, EPI_ISL_1170640, EPI_ISL_1170641, EPI_ISL_1170642, EPI_ISL_1170643, EPI_ISL_1170644, EPI_ISL_1170645, EPI_ISL_1170646, EPI_ISL_1170647, EPI_ISL_1170648, EPI_ISL_1170649, EPI_ISL_1170650, EPI_ISL_1170651, EPI_ISL_1170652, EPI_ISL_1170653, EPI_ISL_1170654, EPI_ISL_1170655, EPI_ISL_1170656, EPI_ISL_1170657, EPI_ISL_1170658, EPI_ISL_1170659, EPI_ISL_1170660, EPI_ISL_1170661, EPI_ISL_1170662, EPI_ISL_1170663, EPI_ISL_1170664, EPI_ISL_1170665, EPI_ISL_1170666, EPI_ISL_1170667, EPI_ISL_1170668, EPI_ISL_1170669, EPI_ISL_1170670, EPI_ISL_1170671, EPI_ISL_1170672, EPI_ISL_1170673, EPI_ISL_1170674, EPI_ISL_1170675, EPI_ISL_1170676, EPI_ISL_1170677, EPI_ISL_1170678, EPI_ISL_1170679, EPI_ISL_1170680, EPI_ISL_1170681, EPI_ISL_1170682, EPI_ISL_1170683, EPI_ISL_1170684, EPI_ISL_1170685, EPI_ISL_1170686, EPI_ISL_1170687, EPI_ISL_1170688, EPI_ISL_1170689, EPI_ISL_1170690, EPI_ISL_1170691, EPI_ISL_1170692, EPI_ISL_1170693, EPI_ISL_1170694, EPI_ISL_1170695, EPI_ISL_1170696, EPI_ISL_1170697, EPI_ISL_1170698, EPI_ISL_1170699, EPI_ISL_1170700, EPI_ISL_1170701, EPI_ISL_1170702, EPI_ISL_1170703, EPI_ISL_1170704, EPI_ISL_1170705, EPI_ISL_1170706, EPI_ISL_1170707, EPI_ISL_1170708, EPI_ISL_1170709, EPI_ISL_1170710, EPI_ISL_1170711, EPI_ISL_1170712, EPI_ISL_1170713, EPI_ISL_1170714, EPI_ISL_1170715, EPI_ISL_1170716, EPI_ISL_1170717, EPI_ISL_1170718, EPI_ISL_1170719, EPI_ISL_1170720, EPI_ISL_1170721, EPI_ISL_1170722, EPI_ISL_1170723, EPI_ISL_1170724, EPI_ISL_1170725, EPI_ISL_1170726, EPI_ISL_1170727, EPI_ISL_1170728, EPI_ISL_1170729, EPI_ISL_1170730, EPI_ISL_1170731, EPI_ISL_1170732, EPI_ISL_1170733, EPI_ISL_1170734, EPI_ISL_1170735, EPI_ISL_1170736, EPI_ISL_1170737, EPI_ISL_1170738, EPI_ISL_1170739, EPI_ISL_1170740, EPI_ISL_1170741, EPI_ISL_1170742, EPI_ISL_1170743, EPI_ISL_1170744, EPI_ISL_1170745, EPI_ISL_1170746, EPI_ISL_1170747, EPI_ISL_1170748, EPI_ISL_1170749, EPI_ISL_1170750, EPI_ISL_1170751, EPI_ISL_1170752, EPI_ISL_1170753, EPI_ISL_1170754, EPI_ISL_1170755, EPI_ISL_1170756, EPI_ISL_1170757, EPI_ISL_1170758, EPI_ISL_1170759, EPI_ISL_1170760, EPI_ISL_1170761, EPI_ISL_1170762, EPI_ISL_1170763, EPI_ISL_1170764, EPI_ISL_1170765, EPI_ISL_1170766, EPI_ISL_1170767, EPI_ISL_1170768, EPI_ISL_1170769, EPI_ISL_1170770, EPI_ISL_1170771, EPI_ISL_1170772, EPI_ISL_1170773, EPI_ISL_1170774, EPI_ISL_1170775, EPI_ISL_1170776, EPI_ISL_1170777, EPI_ISL_1170778, EPI_ISL_1170779, EPI_ISL_1170780, EPI_ISL_1170781, EPI_ISL_1170782, EPI_ISL_1170783, EPI_ISL_1170784, EPI_ISL_1170785, EPI_ISL_1170786, EPI_ISL_1170787, EPI_ISL_1170788, EPI_ISL_1170789, EPI_ISL_1170790, EPI_ISL_1170791, EPI_ISL_1170792, EPI_ISL_1170793, EPI_ISL_1170794, EPI_ISL_1170795, EPI_ISL_1170796, EPI_ISL_1170797, EPI_ISL_1170798, EPI_ISL_1170799, EPI_ISL_1170800, EPI_ISL_1170801, EPI_ISL_1170802, EPI_ISL_1170803, EPI_ISL_1170804, EPI_ISL_1170805, EPI_ISL_1170806, EPI_ISL_1170807, EPI_ISL_1170808, EPI_ISL_1170809, EPI_ISL_1170810, EPI_ISL_1170811, EPI_ISL_1170812, EPI_ISL_1170813, EPI_ISL_1170814, EPI_ISL_1170815, EPI_ISL_1170816, EPI_ISL_1170817, EPI_ISL_1170818, EPI_ISL_1170819, EPI_ISL_1170820, EPI_ISL_1170821, EPI_ISL_1170822, EPI_ISL_1170823, EPI_ISL_1170824, EPI_ISL_1170825, EPI_ISL_1170826, EPI_ISL_1170827, EPI_ISL_1170828, EPI_ISL_1170829, EPI_ISL_1170830, EPI_ISL_1170831, EPI_ISL_1170832, EPI_ISL_1170833, EPI_ISL_1170834, EPI_ISL_1170835, EPI_ISL_1170836, EPI_ISL_1170837, EPI_ISL_1170838, EPI_ISL_1170839, EPI_ISL_1170840, EPI_ISL_1170841, EPI_ISL_1170842, EPI_ISL_1170843, EPI_ISL_1170844, EPI_ISL_1170845, EPI_ISL_1170846, EPI_ISL_1170847, EPI_ISL_1170848, EPI_ISL_1170849, EPI_ISL_1170850, EPI_ISL_1170851, EPI_ISL_1170852, EPI_ISL_1170853, EPI_ISL_1170854, EPI_ISL_1170855, EPI_ISL_1170856, EPI_ISL_1170857, EPI_ISL_1170858, EPI_ISL_1170859, EPI_ISL_1170860, EPI_ISL_1170861, EPI_ISL_1170862, EPI_ISL_1170863, EPI_ISL_1170864, EPI_ISL_1170865, EPI_ISL_1170866, EPI_ISL_1170867, EPI_ISL_1170868, EPI_ISL_1170869, EPI_ISL_1170870, EPI_ISL_1170871, EPI_ISL_1170872, EPI_ISL_1170873, EPI_ISL_1170874, EPI_ISL_1170875, EPI_ISL_1170876, EPI_ISL_1170877, EPI_ISL_1170878, EPI_ISL_1170879, EPI_ISL_1170880, EPI_ISL_1170881, EPI_ISL_1170882, EPI_ISL_1170883, EPI_ISL_1170884, EPI_ISL_1170885, EPI_ISL_1170886, EPI_ISL_1170887, EPI_ISL_1170888, EPI_ISL_1170889, EPI_ISL_1170890, EPI_ISL_1170891, EPI_ISL_1170892, EPI_ISL_1170893, EPI_ISL_1170894, EPI_ISL_1170895, EPI_ISL_1170896, EPI_ISL_1170897, EPI_ISL_1170898, EPI_ISL_1170899, EPI_ISL_1170900, EPI_ISL_1170901, EPI_ISL_1170902, EPI_ISL_1170903, EPI_ISL_1170904, EPI_ISL_1170905, EPI_ISL_1170906, EPI_ISL_1170907, EPI_ISL_1170908, EPI_ISL_1170909, EPI_ISL_1170910, EPI_ISL_1170911, EPI_ISL_1170912, EPI_ISL_1170913, EPI_ISL_1170914, EPI_ISL_1170915, EPI_ISL_1170916, EPI_ISL_1170917, EPI_ISL_1170918, EPI_ISL_1170919, EPI_ISL_1170920, EPI_ISL_1170921, EPI_ISL_1170922, EPI_ISL_1170923, EPI_ISL_1170924, EPI_ISL_1170925, EPI_ISL_1170926, EPI_ISL_1170927, EPI_ISL_1170928, EPI_ISL_1170929, EPI_ISL_1170930, EPI_ISL_1170931, EPI_ISL_1170932, EPI_ISL_1170933, EPI_ISL_1170934, EPI_ISL_1170935, EPI_ISL_1170936, EPI_ISL_1170937, EPI_ISL_1170938, EPI_ISL_1170939, EPI_ISL_1170940, EPI_ISL_1170941, EPI_ISL_1170942, EPI_ISL_1170943, EPI_ISL_1170944, EPI_ISL_1170945, EPI_ISL_1182812, EPI_ISL_1182813, EPI_ISL_1182814, EPI_ISL_1182815, EPI_ISL_1182816, EPI_ISL_1182817, EPI_ISL_1182818, EPI_ISL_1182819, EPI_ISL_1182820, EPI_ISL_1182821, EPI_ISL_1182822, EPI_ISL_1182823, EPI_ISL_1182824, EPI_ISL_1182825, EPI_ISL_1182826, EPI_ISL_1182827, EPI_ISL_1182828, EPI_ISL_1182829, EPI_ISL_1182830, EPI_ISL_1182831, EPI_ISL_1182832, EPI_ISL_1182833, EPI_ISL_1182834, EPI_ISL_1182835, EPI_ISL_1182836, EPI_ISL_1182837, EPI_ISL_1182838, EPI_ISL_1182839, EPI_ISL_1182840, EPI_ISL_1182841, EPI_ISL_1182842, EPI_ISL_1182843, EPI_ISL_1182844, EPI_ISL_1182845, EPI_ISL_1182846, EPI_ISL_1182847, EPI_ISL_1182848, EPI_ISL_1182849, EPI_ISL_1182850, EPI_ISL_1182851, EPI_ISL_1182852, EPI_ISL_1182853, EPI_ISL_1182854, EPI_ISL_1182855, EPI_ISL_1182856, EPI_ISL_1182857, EPI_ISL_1182858, EPI_ISL_1182859, EPI_ISL_1182860, EPI_ISL_1182861, EPI_ISL_1182862, EPI_ISL_1182863, EPI_ISL_1182864, EPI_ISL_1182865, EPI_ISL_1182866, EPI_ISL_1182867, EPI_ISL_1182868, EPI_ISL_1182869, EPI_ISL_1182870, EPI_ISL_1182871, EPI_ISL_1182872, EPI_ISL_1182873, EPI_ISL_1182874, EPI_ISL_1182875, EPI_ISL_1182876, EPI_ISL_1182877, EPI_ISL_1182878, EPI_ISL_1182879, EPI_ISL_1182880, EPI_ISL_1182881, EPI_ISL_1182882, EPI_ISL_1182883, EPI_ISL_1182884, EPI_ISL_1182885, EPI_ISL_1182886, EPI_ISL_1182887, EPI_ISL_1182888, EPI_ISL_1182889, EPI_ISL_1182890, EPI_ISL_1182891, EPI_ISL_1182892, EPI_ISL_1182893, EPI_ISL_1182894, EPI_ISL_1182895, EPI_ISL_1182896, EPI_ISL_1182897, EPI_ISL_1182898, EPI_ISL_1182899, EPI_ISL_1182900, EPI_ISL_1182901, EPI_ISL_1182902, EPI_ISL_1182903, EPI_ISL_1182904, EPI_ISL_1182905, EPI_ISL_1182906, EPI_ISL_1182907, EPI_ISL_1182908, EPI_ISL_1182909, EPI_ISL_1182910, EPI_ISL_1182911, EPI_ISL_1182912, EPI_ISL_1182913, EPI_ISL_1182914, EPI_ISL_1182915, EPI_ISL_1182916, EPI_ISL_1182917, EPI_ISL_1182918, EPI_ISL_1182919, EPI_ISL_1182920, EPI_ISL_1182921, EPI_ISL_1182922, EPI_ISL_1182923, EPI_ISL_1182924, EPI_ISL_1182925, EPI_ISL_1182926, EPI_ISL_1182927, EPI_ISL_1182928, EPI_ISL_1182929, EPI_ISL_1182930, EPI_ISL_1182931, EPI_ISL_1182932, EPI_ISL_1182933, EPI_ISL_1182934, EPI_ISL_1182935, EPI_ISL_1182936, EPI_ISL_1182937, EPI_ISL_1182938, EPI_ISL_1182939, EPI_ISL_1182940, EPI_ISL_1182941, EPI_ISL_1182942, EPI_ISL_1182943, EPI_ISL_1182944, EPI_ISL_1182945, EPI_ISL_1182946, EPI_ISL_1182947, EPI_ISL_1182948, EPI_ISL_1182949, EPI_ISL_1182950, EPI_ISL_1182951, EPI_ISL_1182952, EPI_ISL_1182953, EPI_ISL_1182954, EPI_ISL_1182955, EPI_ISL_1182956, EPI_ISL_1182957, EPI_ISL_1182958, EPI_ISL_1182959, EPI_ISL_1182960, EPI_ISL_1182961, EPI_ISL_1182962, EPI_ISL_1182963, EPI_ISL_1182964, EPI_ISL_1182965, EPI_ISL_1182966, EPI_ISL_1182967, EPI_ISL_1182968, EPI_ISL_1182969, EPI_ISL_1182970, EPI_ISL_1182971, EPI_ISL_1182972, EPI_ISL_1182973, EPI_ISL_1182974, EPI_ISL_1182975, EPI_ISL_1182976, EPI_ISL_1182977, EPI_ISL_1182978, EPI_ISL_1182979, EPI_ISL_1182980, EPI_ISL_1182981, EPI_ISL_1182982, EPI_ISL_1182983, EPI_ISL_1182984, EPI_ISL_1182985, EPI_ISL_1182986, EPI_ISL_1182987, EPI_ISL_1182988, EPI_ISL_1182989, EPI_ISL_1182990, EPI_ISL_1182991, EPI_ISL_1182992, EPI_ISL_1182993, EPI_ISL_1182994, EPI_ISL_1182995, EPI_ISL_1182996, EPI_ISL_1182997, EPI_ISL_1182998, EPI_ISL_1182999, EPI_ISL_1183000, EPI_ISL_1183001, EPI_ISL_1183002, EPI_ISL_1183003, EPI_ISL_1183004, EPI_ISL_1183005, EPI_ISL_1183006, EPI_ISL_1183007, EPI_ISL_1183008, EPI_ISL_1183009, EPI_ISL_1183010, EPI_ISL_1183011, EPI_ISL_1183012, EPI_ISL_1183013, EPI_ISL_1183014, EPI_ISL_1183015, EPI_ISL_1183016, EPI_ISL_1183017, EPI_ISL_1183018, EPI_ISL_1183019, EPI_ISL_1183020, EPI_ISL_1183021, EPI_ISL_1183022, EPI_ISL_1183023, EPI_ISL_1183024, EPI_ISL_1183025, EPI_ISL_1183026, EPI_ISL_1183027, EPI_ISL_1183028, EPI_ISL_1183029, EPI_ISL_1183030, EPI_ISL_1183031, EPI_ISL_1183032, EPI_ISL_1183033, EPI_ISL_1183034, EPI_ISL_1183035, EPI_ISL_1183036, EPI_ISL_1183037, EPI_ISL_1183038, EPI_ISL_1183039, EPI_ISL_1183040, EPI_ISL_1183041, EPI_ISL_1183042, EPI_ISL_1183043, EPI_ISL_1183044, EPI_ISL_1183045, EPI_ISL_1183046, EPI_ISL_1183047, EPI_ISL_1183048, EPI_ISL_1183049, EPI_ISL_1183050, EPI_ISL_1183051, EPI_ISL_1183052, EPI_ISL_1183053, EPI_ISL_1183054, EPI_ISL_1183055, EPI_ISL_1183056, EPI_ISL_1183057, EPI_ISL_1183058, EPI_ISL_1183059, EPI_ISL_1183060, EPI_ISL_1183061, EPI_ISL_1183062, EPI_ISL_1183063, EPI_ISL_1183064, EPI_ISL_1183065, EPI_ISL_1183066, EPI_ISL_1183067, EPI_ISL_1183068, EPI_ISL_1183069, EPI_ISL_1183070, EPI_ISL_1183071, EPI_ISL_1183072, EPI_ISL_1183073, EPI_ISL_1183074, EPI_ISL_1183075, EPI_ISL_1183076, EPI_ISL_1183077, EPI_ISL_1183078, EPI_ISL_1183079, EPI_ISL_1183080, EPI_ISL_1183081, EPI_ISL_1183082, EPI_ISL_1183083, EPI_ISL_1183084, EPI_ISL_1183085, EPI_ISL_1183086, EPI_ISL_1183087, EPI_ISL_1183088, EPI_ISL_1183089, EPI_ISL_1183090, EPI_ISL_1183091, EPI_ISL_1183092, EPI_ISL_1183093, EPI_ISL_1183094, EPI_ISL_1183095, EPI_ISL_1183096, EPI_ISL_1183097, EPI_ISL_1183098, EPI_ISL_1183099, EPI_ISL_1183100, EPI_ISL_1183101, EPI_ISL_1183102, EPI_ISL_1183103, EPI_ISL_1183104, EPI_ISL_1183105, EPI_ISL_1183106, EPI_ISL_1183107, EPI_ISL_1183108, EPI_ISL_1183109, EPI_ISL_1183110, EPI_ISL_1183111, EPI_ISL_1183112, EPI_ISL_1183113, EPI_ISL_1183114, EPI_ISL_1183115, EPI_ISL_1183116, EPI_ISL_1183117, EPI_ISL_1183118, EPI_ISL_1183119, EPI_ISL_1183120, EPI_ISL_1183121, EPI_ISL_1183122, EPI_ISL_1183123, EPI_ISL_1183124, EPI_ISL_1183125, EPI_ISL_1183126, EPI_ISL_1183127, EPI_ISL_1183128, EPI_ISL_1183129, EPI_ISL_1183130, EPI_ISL_1183131, EPI_ISL_1183132, EPI_ISL_1183133, EPI_ISL_1183134, EPI_ISL_1183135, EPI_ISL_1183136, EPI_ISL_1183137, EPI_ISL_1183138, EPI_ISL_1183139, EPI_ISL_1183140, EPI_ISL_1183141, EPI_ISL_1183142, EPI_ISL_1183143, EPI_ISL_1183144, EPI_ISL_1183145, EPI_ISL_1183146, EPI_ISL_1183147, EPI_ISL_1183148, EPI_ISL_1183149, EPI_ISL_1183150, EPI_ISL_1183151, EPI_ISL_1183152, EPI_ISL_1183153, EPI_ISL_1183154, EPI_ISL_1183155, EPI_ISL_1183156, EPI_ISL_1183157, EPI_ISL_1183158, EPI_ISL_1183159, EPI_ISL_1183160, EPI_ISL_1183161, EPI_ISL_1183162, EPI_ISL_1183163, EPI_ISL_1183164, EPI_ISL_1183165, EPI_ISL_1183166, EPI_ISL_1183167, EPI_ISL_1183168, EPI_ISL_1183169, EPI_ISL_1183170, EPI_ISL_1183171, EPI_ISL_1183172, EPI_ISL_1183173, EPI_ISL_1183174, EPI_ISL_1183175, EPI_ISL_1183176, EPI_ISL_1183177, EPI_ISL_1183178, EPI_ISL_1183179, EPI_ISL_1183180, EPI_ISL_1183181, EPI_ISL_1183182, EPI_ISL_1183183, EPI_ISL_1183184, EPI_ISL_1183185, EPI_ISL_1183186, EPI_ISL_1183187, EPI_ISL_1183188, EPI_ISL_1183189, EPI_ISL_1183190, EPI_ISL_1183191, EPI_ISL_1183192, EPI_ISL_1183193, EPI_ISL_1183194, EPI_ISL_1183195, EPI_ISL_1183196, EPI_ISL_1183197, EPI_ISL_1183198, EPI_ISL_1183199, EPI_ISL_1183200, EPI_ISL_1183201, EPI_ISL_1183202, EPI_ISL_1183203, EPI_ISL_1183204, EPI_ISL_1183205, EPI_ISL_1183206, EPI_ISL_1183207, EPI_ISL_1183208, EPI_ISL_1183209, EPI_ISL_1183210, EPI_ISL_1183211, EPI_ISL_1183212, EPI_ISL_1183213, EPI_ISL_1183214, EPI_ISL_1183215, EPI_ISL_1183216, EPI_ISL_1183217, EPI_ISL_1183218, EPI_ISL_1183219, EPI_ISL_1183220, EPI_ISL_1183221, EPI_ISL_1183222, EPI_ISL_1183223, EPI_ISL_1183224, EPI_ISL_1183225, EPI_ISL_1183226, EPI_ISL_1183227, EPI_ISL_1183228, EPI_ISL_1183229, EPI_ISL_1183230, EPI_ISL_1183231, EPI_ISL_1183232, EPI_ISL_1183233, EPI_ISL_1183234, EPI_ISL_1183235, EPI_ISL_1183236, EPI_ISL_1183237, EPI_ISL_1183238, EPI_ISL_1183239, EPI_ISL_1183240, EPI_ISL_1183241, EPI_ISL_1183242, EPI_ISL_1183243, EPI_ISL_1183244, EPI_ISL_1183245, EPI_ISL_1183246, EPI_ISL_1183247, EPI_ISL_1183248, EPI_ISL_1183249, EPI_ISL_1183250, EPI_ISL_1183251, EPI_ISL_1183252, EPI_ISL_1183253, EPI_ISL_1183254, EPI_ISL_1183255, EPI_ISL_1183256, EPI_ISL_1183257, EPI_ISL_1183258, EPI_ISL_1183259, EPI_ISL_1183260, EPI_ISL_1183261, EPI_ISL_1183262, EPI_ISL_1183263, EPI_ISL_1183264, EPI_ISL_1183265, EPI_ISL_1183266, EPI_ISL_1183267, EPI_ISL_1183268, EPI_ISL_1183269, EPI_ISL_1183270, EPI_ISL_1183271, EPI_ISL_1183272, EPI_ISL_1183273, EPI_ISL_1183274, EPI_ISL_1183275, EPI_ISL_1183276, EPI_ISL_1183277, EPI_ISL_1183278, EPI_ISL_1183279, EPI_ISL_1183280, EPI_ISL_1183281, EPI_ISL_1183282, EPI_ISL_1183283, EPI_ISL_1183284, EPI_ISL_1183285, EPI_ISL_1183286, EPI_ISL_1183287, EPI_ISL_1183288, EPI_ISL_1183289, EPI_ISL_1183290, EPI_ISL_1183291, EPI_ISL_1183292, EPI_ISL_1183293, EPI_ISL_1183294, EPI_ISL_1183295, EPI_ISL_1183296, EPI_ISL_1183297, EPI_ISL_1183298, EPI_ISL_1183299, EPI_ISL_1183300, EPI_ISL_1183301, EPI_ISL_1183302, EPI_ISL_1183303, EPI_ISL_1183304, EPI_ISL_1183305, EPI_ISL_1183306, EPI_ISL_1183307, EPI_ISL_1183308, EPI_ISL_1183309, EPI_ISL_1183310, EPI_ISL_1183311, EPI_ISL_1183312, EPI_ISL_1183313, EPI_ISL_1183314, EPI_ISL_1183315, EPI_ISL_1183316, EPI_ISL_1183317, EPI_ISL_1183318, EPI_ISL_1183319, EPI_ISL_1183320, EPI_ISL_1183321, EPI_ISL_1183322, EPI_ISL_1183323, EPI_ISL_1183324, EPI_ISL_1183325, EPI_ISL_1183326, EPI_ISL_1183327, EPI_ISL_1183328, EPI_ISL_1183329, EPI_ISL_1183330, EPI_ISL_1183331, EPI_ISL_1183332, EPI_ISL_1183333, EPI_ISL_1183334, EPI_ISL_1183335, EPI_ISL_1183336, EPI_ISL_1183337, EPI_ISL_1183338, EPI_ISL_1183339, EPI_ISL_1183340, EPI_ISL_1183341, EPI_ISL_1183342, EPI_ISL_1183343, EPI_ISL_1183344, EPI_ISL_1183345, EPI_ISL_1183346, EPI_ISL_1183347, EPI_ISL_1183348, EPI_ISL_1183349, EPI_ISL_1183350, EPI_ISL_1183351, EPI_ISL_1183352, EPI_ISL_1183353, EPI_ISL_1183354, EPI_ISL_1183355, EPI_ISL_1183356, EPI_ISL_1183357, EPI_ISL_1183358, EPI_ISL_1183359, EPI_ISL_1183360, EPI_ISL_1183361, EPI_ISL_1183362, EPI_ISL_1183363, EPI_ISL_1183364, EPI_ISL_1183365, EPI_ISL_1183366, EPI_ISL_1183367, EPI_ISL_1183368, EPI_ISL_1183369, EPI_ISL_1183370, EPI_ISL_1183371, EPI_ISL_1183372, EPI_ISL_1183373, EPI_ISL_1183374, EPI_ISL_1183375, EPI_ISL_1183376, EPI_ISL_1183377, EPI_ISL_1183378, EPI_ISL_1183379, EPI_ISL_1183380, EPI_ISL_1183381, EPI_ISL_1183382, EPI_ISL_1183383, EPI_ISL_1183384, EPI_ISL_1183385, EPI_ISL_1183386, EPI_ISL_1183387, EPI_ISL_1183388, EPI_ISL_1183389, EPI_ISL_1183390, EPI_ISL_1183391, EPI_ISL_1183392, EPI_ISL_1183393, EPI_ISL_1183394, EPI_ISL_1183395, EPI_ISL_1183396, EPI_ISL_1183397, EPI_ISL_1183398, EPI_ISL_1183399, EPI_ISL_1183400, EPI_ISL_1183401, EPI_ISL_1183402, EPI_ISL_1183403, EPI_ISL_1183404, EPI_ISL_1183405, EPI_ISL_1183406, EPI_ISL_1183407, EPI_ISL_1183408, EPI_ISL_1183409, EPI_ISL_1183410, EPI_ISL_1183411, EPI_ISL_1183412, EPI_ISL_1183413, EPI_ISL_1183414, EPI_ISL_1183415, EPI_ISL_1183416, EPI_ISL_1183417, EPI_ISL_1183418, EPI_ISL_1183419, EPI_ISL_1183420, EPI_ISL_1183421, EPI_ISL_1183422, EPI_ISL_1183423, EPI_ISL_1183424, EPI_ISL_1183425, EPI_ISL_1183426, EPI_ISL_1183427, EPI_ISL_1183428, EPI_ISL_1183429, EPI_ISL_1183430, EPI_ISL_1183431, EPI_ISL_1183432, EPI_ISL_1183433, EPI_ISL_1183434, EPI_ISL_1183435, EPI_ISL_1183436, EPI_ISL_1183437, EPI_ISL_1183438, EPI_ISL_1183439, EPI_ISL_1183440, EPI_ISL_1183441, EPI_ISL_1183442, EPI_ISL_1183443, EPI_ISL_1183444, EPI_ISL_1183445, EPI_ISL_1183446, EPI_ISL_1183447, EPI_ISL_1183448, EPI_ISL_1183449, EPI_ISL_1183450, EPI_ISL_1183451, EPI_ISL_1183452, EPI_ISL_1183453, EPI_ISL_1183454, EPI_ISL_1183455, EPI_ISL_1183456, EPI_ISL_1183457, EPI_ISL_1183458, EPI_ISL_1183459, EPI_ISL_1183460, EPI_ISL_1183461, EPI_ISL_1183462, EPI_ISL_1183463, EPI_ISL_1183464, EPI_ISL_1183465, EPI_ISL_1183466, EPI_ISL_1183467, EPI_ISL_1183468, EPI_ISL_1183469, EPI_ISL_1183470, EPI_ISL_1183471, EPI_ISL_1183472, EPI_ISL_1183473, EPI_ISL_1183474, EPI_ISL_1183475, EPI_ISL_1183476, EPI_ISL_1183477, EPI_ISL_1183478, EPI_ISL_1183479, EPI_ISL_1183480, EPI_ISL_1183481, EPI_ISL_1183482, EPI_ISL_1183483, EPI_ISL_1183484, EPI_ISL_1183485, EPI_ISL_1183486, EPI_ISL_1183487, EPI_ISL_1183488, EPI_ISL_1183489, EPI_ISL_1183490, EPI_ISL_1183491, EPI_ISL_1183492, EPI_ISL_1183493, EPI_ISL_1183494, EPI_ISL_1183495, EPI_ISL_1183496, EPI_ISL_1183497, EPI_ISL_1183498, EPI_ISL_1183499, EPI_ISL_1183500, EPI_ISL_1183501, EPI_ISL_1183502, EPI_ISL_1183503, EPI_ISL_1183504, EPI_ISL_1183505, EPI_ISL_1183506, EPI_ISL_1183507, EPI_ISL_1183508, EPI_ISL_1183509, EPI_ISL_1183510, EPI_ISL_1183511, EPI_ISL_1183512, EPI_ISL_1183513, EPI_ISL_1183514, EPI_ISL_1183515, EPI_ISL_1183516, EPI_ISL_1183517, EPI_ISL_1183518, EPI_ISL_1183519, EPI_ISL_1183520, EPI_ISL_1183521, EPI_ISL_1183522, EPI_ISL_1183523, EPI_ISL_1183524, EPI_ISL_1183525, EPI_ISL_1183526, EPI_ISL_1183527, EPI_ISL_1183528, EPI_ISL_1183529, EPI_ISL_1183530, EPI_ISL_1183531, EPI_ISL_1183532, EPI_ISL_1183533, EPI_ISL_1183534, EPI_ISL_1183535, EPI_ISL_1183536, EPI_ISL_1183537, EPI_ISL_1183538, EPI_ISL_1183539, EPI_ISL_1183540, EPI_ISL_1183541, EPI_ISL_1183542, EPI_ISL_1183543, EPI_ISL_1183544, EPI_ISL_1183545, EPI_ISL_1183546, EPI_ISL_1183547, EPI_ISL_1183548, EPI_ISL_1183549, EPI_ISL_1183550, EPI_ISL_1183551, EPI_ISL_1183552, EPI_ISL_1183553, EPI_ISL_1183554, EPI_ISL_1183555, EPI_ISL_1183556, EPI_ISL_1183557, EPI_ISL_1183558, EPI_ISL_1183559, EPI_ISL_1183560, EPI_ISL_1183561, EPI_ISL_1183562, EPI_ISL_1183563, EPI_ISL_1183564, EPI_ISL_1183565, EPI_ISL_1183566, EPI_ISL_1183567, EPI_ISL_1183568, EPI_ISL_1183569, EPI_ISL_1183570, EPI_ISL_1183571, EPI_ISL_1183572, EPI_ISL_1183573, EPI_ISL_1183574, EPI_ISL_1183575, EPI_ISL_1183576, EPI_ISL_1183577, EPI_ISL_1183578, EPI_ISL_1183579, EPI_ISL_1183580, EPI_ISL_1183581, EPI_ISL_1183582, EPI_ISL_1183583, EPI_ISL_1183584, EPI_ISL_1183585, EPI_ISL_1183586, EPI_ISL_1183587, EPI_ISL_1183588, EPI_ISL_1183589, EPI_ISL_1183590, EPI_ISL_1183591, EPI_ISL_1183592, EPI_ISL_1183593, EPI_ISL_1183594, EPI_ISL_1183595, EPI_ISL_1183596, EPI_ISL_1183597, EPI_ISL_1183598, EPI_ISL_1183599, EPI_ISL_1183600, EPI_ISL_1183601, EPI_ISL_1183602, EPI_ISL_1229939, EPI_ISL_1229940, EPI_ISL_1229941, EPI_ISL_1229942, EPI_ISL_1229943, EPI_ISL_1229944, EPI_ISL_1229945, EPI_ISL_1229946, EPI_ISL_1229947, EPI_ISL_1229948, EPI_ISL_1229949, EPI_ISL_1229950, EPI_ISL_1229951, EPI_ISL_1229952, EPI_ISL_1229953, EPI_ISL_1229954, EPI_ISL_1229955, EPI_ISL_1229956, EPI_ISL_1229957, EPI_ISL_1229958, EPI_ISL_1229959, EPI_ISL_1229960, EPI_ISL_1229961, EPI_ISL_1229962, EPI_ISL_1229963, EPI_ISL_1229964, EPI_ISL_1229965, EPI_ISL_1229966, EPI_ISL_1229967, EPI_ISL_1229968, EPI_ISL_1229969, EPI_ISL_1229970, EPI_ISL_1229971, EPI_ISL_1229972, EPI_ISL_1229973, EPI_ISL_1229974, EPI_ISL_1229975, EPI_ISL_1229976, EPI_ISL_1229977, EPI_ISL_1229978, EPI_ISL_1229979, EPI_ISL_1229980, EPI_ISL_1229981, EPI_ISL_1229982, EPI_ISL_1229983, EPI_ISL_1229984, EPI_ISL_1229985, EPI_ISL_1229986, EPI_ISL_1229987, EPI_ISL_1229988, EPI_ISL_1229989, EPI_ISL_1229990, EPI_ISL_1229991, EPI_ISL_1229992, EPI_ISL_1229993, EPI_ISL_1229994, EPI_ISL_1229995, EPI_ISL_1229996, EPI_ISL_1229997, EPI_ISL_1229998, EPI_ISL_1229999, EPI_ISL_1230000, EPI_ISL_1230001, EPI_ISL_1230002, EPI_ISL_1230003, EPI_ISL_1230004, EPI_ISL_1230005, EPI_ISL_1230006, EPI_ISL_1230007, EPI_ISL_1230008, EPI_ISL_1230009, EPI_ISL_1230010, EPI_ISL_1230011, EPI_ISL_1230012, EPI_ISL_1230013, EPI_ISL_1230014, EPI_ISL_1230015, EPI_ISL_1230016, EPI_ISL_1230017, EPI_ISL_1230018, EPI_ISL_1230019, EPI_ISL_1230020, EPI_ISL_1230021, EPI_ISL_1230022, EPI_ISL_1230023, EPI_ISL_1230024, EPI_ISL_1230025, EPI_ISL_1230026, EPI_ISL_1230027, EPI_ISL_1230028, EPI_ISL_1230029, EPI_ISL_1230030, EPI_ISL_1230031, EPI_ISL_1230032, EPI_ISL_1230033, EPI_ISL_1230034, EPI_ISL_1230035, EPI_ISL_1230036, EPI_ISL_1230037, EPI_ISL_1230038, EPI_ISL_1230039, EPI_ISL_1230040, EPI_ISL_1230041, EPI_ISL_1230042, EPI_ISL_1230043, EPI_ISL_1230044, EPI_ISL_1230045, EPI_ISL_1230046, EPI_ISL_1230047, EPI_ISL_1230048, EPI_ISL_1230049, EPI_ISL_1230050, EPI_ISL_1230051, EPI_ISL_1230052, EPI_ISL_1230053, EPI_ISL_1230054, EPI_ISL_1230055, EPI_ISL_1230056, EPI_ISL_1230057, EPI_ISL_1230058, EPI_ISL_1230059, EPI_ISL_1230060, EPI_ISL_1230061, EPI_ISL_1230062, EPI_ISL_1230063, EPI_ISL_1230064, EPI_ISL_1230065, EPI_ISL_1230066, EPI_ISL_1230067, EPI_ISL_1230068, EPI_ISL_1230069, EPI_ISL_1230070, EPI_ISL_1230071, EPI_ISL_1230072, EPI_ISL_1230073, EPI_ISL_1230074, EPI_ISL_1230075, EPI_ISL_1230076, EPI_ISL_1230077, EPI_ISL_1230078, EPI_ISL_1230079, EPI_ISL_1230080, EPI_ISL_1230081, EPI_ISL_1230082, EPI_ISL_1230083, EPI_ISL_1230084, EPI_ISL_1230085, EPI_ISL_1230086, EPI_ISL_1230087, EPI_ISL_1230088, EPI_ISL_1230089, EPI_ISL_1230090, EPI_ISL_1230091, EPI_ISL_1230092, EPI_ISL_1230093, EPI_ISL_1230094, EPI_ISL_1230095, EPI_ISL_1230096, EPI_ISL_1230097, EPI_ISL_1230098, EPI_ISL_1230099, EPI_ISL_1230100, EPI_ISL_1230101, EPI_ISL_1230102, EPI_ISL_1230103, EPI_ISL_1230104, EPI_ISL_1230105, EPI_ISL_1230106, EPI_ISL_1230107, EPI_ISL_1230108, EPI_ISL_1230109, EPI_ISL_1230110, EPI_ISL_1230111, EPI_ISL_1230112, EPI_ISL_1230113, EPI_ISL_1230114, EPI_ISL_1230115, EPI_ISL_1230116, EPI_ISL_1230117, EPI_ISL_1230118, EPI_ISL_1230119, EPI_ISL_1230120, EPI_ISL_1230121, EPI_ISL_1230122, EPI_ISL_1230123, EPI_ISL_1230124, EPI_ISL_1230125, EPI_ISL_1230126, EPI_ISL_1230127, EPI_ISL_1230128, EPI_ISL_1230129, EPI_ISL_1230130, EPI_ISL_1230131, EPI_ISL_1230132, EPI_ISL_1230133, EPI_ISL_1230134, EPI_ISL_1230135, EPI_ISL_1230136, EPI_ISL_1230137, EPI_ISL_1230138, EPI_ISL_1230139, EPI_ISL_1230140, EPI_ISL_1230141, EPI_ISL_1230142, EPI_ISL_1230143, EPI_ISL_1230144, EPI_ISL_1230145, EPI_ISL_1230146, EPI_ISL_1230147, EPI_ISL_1230148, EPI_ISL_1230149, EPI_ISL_1230150, EPI_ISL_1230151, EPI_ISL_1230152, EPI_ISL_1230153, EPI_ISL_1230154, EPI_ISL_1230155, EPI_ISL_1230156, EPI_ISL_1230157, EPI_ISL_1230158, EPI_ISL_1230159, EPI_ISL_1230160, EPI_ISL_1230161, EPI_ISL_1230162, EPI_ISL_1230163, EPI_ISL_1230164, EPI_ISL_1230165, EPI_ISL_1230166, EPI_ISL_1230167, EPI_ISL_1230168, EPI_ISL_1230169, EPI_ISL_1230170, EPI_ISL_1230171, EPI_ISL_1230172, EPI_ISL_1230173, EPI_ISL_1230174, EPI_ISL_1230175, EPI_ISL_1230176, EPI_ISL_1230177, EPI_ISL_1230178, EPI_ISL_1230179, EPI_ISL_1230180, EPI_ISL_1230181, EPI_ISL_1230182, EPI_ISL_1230183, EPI_ISL_1230184, EPI_ISL_1230185, EPI_ISL_1230186, EPI_ISL_1230187, EPI_ISL_1230188, EPI_ISL_1230189, EPI_ISL_1230190, EPI_ISL_1230191, EPI_ISL_1230192, EPI_ISL_1230193, EPI_ISL_1230194, EPI_ISL_1230195, EPI_ISL_1230196, EPI_ISL_1230197, EPI_ISL_1230198, EPI_ISL_1230199, EPI_ISL_1230200, EPI_ISL_1230201, EPI_ISL_1230202, EPI_ISL_1230203, EPI_ISL_1230204, EPI_ISL_1230205, EPI_ISL_1230206, EPI_ISL_1230207, EPI_ISL_1230208, EPI_ISL_1230209, EPI_ISL_1230210, EPI_ISL_1230211, EPI_ISL_1230212, EPI_ISL_1230213, EPI_ISL_1230214, EPI_ISL_1230215, EPI_ISL_1230216, EPI_ISL_1230217, EPI_ISL_1230218, EPI_ISL_1230219, EPI_ISL_1230220, EPI_ISL_1230221, EPI_ISL_1230222, EPI_ISL_1230223, EPI_ISL_1230224, EPI_ISL_1230225, EPI_ISL_1230226, EPI_ISL_1230227, EPI_ISL_1230228, EPI_ISL_1230229, EPI_ISL_1230230, EPI_ISL_1230231, EPI_ISL_1230232, EPI_ISL_1230233, EPI_ISL_1230234, EPI_ISL_1230235, EPI_ISL_1230236, EPI_ISL_1230237, EPI_ISL_1230238, EPI_ISL_1230239, EPI_ISL_1230240, EPI_ISL_1230241, EPI_ISL_1230242, EPI_ISL_1230243, EPI_ISL_1230244, EPI_ISL_1230245, EPI_ISL_1230246, EPI_ISL_1230247, EPI_ISL_1230248, EPI_ISL_1230249, EPI_ISL_1230250, EPI_ISL_1230251, EPI_ISL_1230252, EPI_ISL_1230253, EPI_ISL_1230254, EPI_ISL_1230255, EPI_ISL_1230256, EPI_ISL_1230257, EPI_ISL_1230258, EPI_ISL_1230259, EPI_ISL_1230260, EPI_ISL_1230261, EPI_ISL_1230262, EPI_ISL_1230263, EPI_ISL_1230264, EPI_ISL_1230265, EPI_ISL_1230266, EPI_ISL_1230267, EPI_ISL_1230268, EPI_ISL_1230269, EPI_ISL_1230270, EPI_ISL_1230271, EPI_ISL_1230272, EPI_ISL_1230273, EPI_ISL_1230274, EPI_ISL_1230275, EPI_ISL_1230276, EPI_ISL_1230277, EPI_ISL_1230278, EPI_ISL_1230279, EPI_ISL_1230280, EPI_ISL_1230281, EPI_ISL_1230282, EPI_ISL_1230283, EPI_ISL_1230284, EPI_ISL_1230285, EPI_ISL_1230286, EPI_ISL_1230287, EPI_ISL_1230288, EPI_ISL_1230289, EPI_ISL_1230290, EPI_ISL_1230291, EPI_ISL_1230292, EPI_ISL_1230293, EPI_ISL_1230294, EPI_ISL_1230295, EPI_ISL_1230296, EPI_ISL_1230297, EPI_ISL_1230298, EPI_ISL_1230299, EPI_ISL_1230300, EPI_ISL_1230301, EPI_ISL_1230302, EPI_ISL_1230303, EPI_ISL_1230304, EPI_ISL_1230305, EPI_ISL_1230306, EPI_ISL_1230307, EPI_ISL_1230308, EPI_ISL_1230309, EPI_ISL_1230310, EPI_ISL_1230311, EPI_ISL_1230312, EPI_ISL_1230313, EPI_ISL_1230314, EPI_ISL_1230315, EPI_ISL_1230316, EPI_ISL_1230317, EPI_ISL_1230318, EPI_ISL_1230319, EPI_ISL_1230320, EPI_ISL_1230321, EPI_ISL_1230322, EPI_ISL_1230323, EPI_ISL_1230324, EPI_ISL_1230325, EPI_ISL_1230326, EPI_ISL_1230327, EPI_ISL_1230328, EPI_ISL_1230329, EPI_ISL_1230330, EPI_ISL_1230331, EPI_ISL_1230332, EPI_ISL_1230333, EPI_ISL_1230334, EPI_ISL_1230335, EPI_ISL_1230336, EPI_ISL_1230337, EPI_ISL_1230338, EPI_ISL_1230339, EPI_ISL_1230340, EPI_ISL_1230341, EPI_ISL_1230342, EPI_ISL_1230343, EPI_ISL_1230344, EPI_ISL_1230345, EPI_ISL_1230346, EPI_ISL_1230347, EPI_ISL_1230348, EPI_ISL_1230349, EPI_ISL_1230350, EPI_ISL_1230351, EPI_ISL_1230352, EPI_ISL_1230353, EPI_ISL_1230354, EPI_ISL_1230355, EPI_ISL_1230356, EPI_ISL_1230357, EPI_ISL_1230358, EPI_ISL_1230359, EPI_ISL_1230360, EPI_ISL_1230361, EPI_ISL_1230362, EPI_ISL_1230363, EPI_ISL_1230364, EPI_ISL_1230365, EPI_ISL_1230366, EPI_ISL_1230367, EPI_ISL_1230368, EPI_ISL_1230369, EPI_ISL_1230370, EPI_ISL_1230371, EPI_ISL_1230372, EPI_ISL_1230373, EPI_ISL_1230374, EPI_ISL_1230375, EPI_ISL_1230376, EPI_ISL_1230377, EPI_ISL_1230378, EPI_ISL_1230379, EPI_ISL_1230380, EPI_ISL_1230381, EPI_ISL_1230382, EPI_ISL_1230383, EPI_ISL_1230384, EPI_ISL_1230385, EPI_ISL_1230386, EPI_ISL_1230387, EPI_ISL_1230388, EPI_ISL_1230389, EPI_ISL_1230390, EPI_ISL_1230391, EPI_ISL_1230392, EPI_ISL_1230393, EPI_ISL_1230394, EPI_ISL_1230395, EPI_ISL_1230396, EPI_ISL_1230397, EPI_ISL_1230398, EPI_ISL_1230399, EPI_ISL_1230400, EPI_ISL_1230401, EPI_ISL_1230402, EPI_ISL_1230403, EPI_ISL_1230404, EPI_ISL_1230405, EPI_ISL_1230406, EPI_ISL_1230407, EPI_ISL_1230408, EPI_ISL_1230409, EPI_ISL_1230410, EPI_ISL_1230411, EPI_ISL_1230412, EPI_ISL_1230413, EPI_ISL_1230414, EPI_ISL_1230415, EPI_ISL_1230416, EPI_ISL_1230417, EPI_ISL_1230418, EPI_ISL_1230419, EPI_ISL_1230420, EPI_ISL_1230421, EPI_ISL_1230422, EPI_ISL_1230423, EPI_ISL_1230424, EPI_ISL_1230425, EPI_ISL_1230426, EPI_ISL_1230427, EPI_ISL_1230428, EPI_ISL_1230429, EPI_ISL_1230430, EPI_ISL_1230431, EPI_ISL_1230432, EPI_ISL_1230433, EPI_ISL_1230434, EPI_ISL_1230435, EPI_ISL_1230436, EPI_ISL_1230437, EPI_ISL_1230438, EPI_ISL_1230439, EPI_ISL_1230440, EPI_ISL_1230441, EPI_ISL_1230442, EPI_ISL_1230443, EPI_ISL_1230444, EPI_ISL_1230445, EPI_ISL_1230446, EPI_ISL_1230447, EPI_ISL_1230448, EPI_ISL_1230449, EPI_ISL_1230450, EPI_ISL_1230451, EPI_ISL_1230452, EPI_ISL_1230453, EPI_ISL_1230454, EPI_ISL_1230455, EPI_ISL_1230456, EPI_ISL_1230457, EPI_ISL_1230458, EPI_ISL_1230459, EPI_ISL_1230460, EPI_ISL_1230461, EPI_ISL_1230462, EPI_ISL_1230463, EPI_ISL_1230464, EPI_ISL_1230465, EPI_ISL_1230466, EPI_ISL_1230467, EPI_ISL_1230468, EPI_ISL_1230469, EPI_ISL_1230470, EPI_ISL_1230471, EPI_ISL_1230472, EPI_ISL_1230473, EPI_ISL_1230474, EPI_ISL_1230475, EPI_ISL_1230476, EPI_ISL_1230477, EPI_ISL_1230478, EPI_ISL_1230479, EPI_ISL_1230480, EPI_ISL_1230481, EPI_ISL_1230482, EPI_ISL_1230483, EPI_ISL_1230484, EPI_ISL_1230485, EPI_ISL_1230486, EPI_ISL_1230487, EPI_ISL_1230488, EPI_ISL_1230489, EPI_ISL_1230490, EPI_ISL_1230491, EPI_ISL_1230492, EPI_ISL_1230493, EPI_ISL_1230494, EPI_ISL_1230495, EPI_ISL_1230496, EPI_ISL_1230497, EPI_ISL_1230498, EPI_ISL_1230499, EPI_ISL_1230500, EPI_ISL_1230501, EPI_ISL_1230502, EPI_ISL_1230503, EPI_ISL_1230504, EPI_ISL_1230505, EPI_ISL_1230506, EPI_ISL_1230507, EPI_ISL_1230508, EPI_ISL_1230509, EPI_ISL_1230510, EPI_ISL_1230511, EPI_ISL_1230512, EPI_ISL_1230513, EPI_ISL_1230514, EPI_ISL_1230515, EPI_ISL_1230516, EPI_ISL_1230517, EPI_ISL_1230518, EPI_ISL_1230519, EPI_ISL_1230520, EPI_ISL_1230521, EPI_ISL_1230522, EPI_ISL_1230523, EPI_ISL_1230524, EPI_ISL_1230525, EPI_ISL_1230526, EPI_ISL_1230527, EPI_ISL_1230528, EPI_ISL_1230529, EPI_ISL_1230530, EPI_ISL_1230531, EPI_ISL_1230532, EPI_ISL_1230533, EPI_ISL_1230534, EPI_ISL_1230535, EPI_ISL_1230536, EPI_ISL_1230537, EPI_ISL_1230538, EPI_ISL_1230539, EPI_ISL_1230540, EPI_ISL_1230541, EPI_ISL_1230542, EPI_ISL_1230543, EPI_ISL_1230544, EPI_ISL_1230545, EPI_ISL_1230546, EPI_ISL_1230547, EPI_ISL_1230548, EPI_ISL_1230549, EPI_ISL_1230550, EPI_ISL_1230551, EPI_ISL_1230552, EPI_ISL_1230553, EPI_ISL_1230554, EPI_ISL_1230555, EPI_ISL_1230556, EPI_ISL_1230557, EPI_ISL_1230558, EPI_ISL_1230559, EPI_ISL_1230560, EPI_ISL_1230561, EPI_ISL_1230562, EPI_ISL_1230563, EPI_ISL_1230564, EPI_ISL_1230565, EPI_ISL_1230566, EPI_ISL_1230567, EPI_ISL_1230568, EPI_ISL_1230569, EPI_ISL_1230570, EPI_ISL_1230571, EPI_ISL_1230572, EPI_ISL_1230573, EPI_ISL_1230574, EPI_ISL_1230575, EPI_ISL_1230576, EPI_ISL_1230577, EPI_ISL_1230578, EPI_ISL_1230579, EPI_ISL_1230580, EPI_ISL_1230581, EPI_ISL_1230582, EPI_ISL_1230583, EPI_ISL_1230584, EPI_ISL_1230585, EPI_ISL_1230586, EPI_ISL_1230587, EPI_ISL_1230588, EPI_ISL_1230589, EPI_ISL_1230590, EPI_ISL_1230591, EPI_ISL_1230592, EPI_ISL_1230593, EPI_ISL_1230594, EPI_ISL_1230595, EPI_ISL_1230596, EPI_ISL_1230597, EPI_ISL_1230598, EPI_ISL_1230599, EPI_ISL_1230600, EPI_ISL_1230601, EPI_ISL_1230602, EPI_ISL_1230603, EPI_ISL_1230604, EPI_ISL_1230605, EPI_ISL_1230606, EPI_ISL_1230607, EPI_ISL_1230608, EPI_ISL_1230609, EPI_ISL_1230610, EPI_ISL_1230611, EPI_ISL_1230612, EPI_ISL_1230613, EPI_ISL_1230614, EPI_ISL_1230615, EPI_ISL_1230616, EPI_ISL_1230617, EPI_ISL_1230618, EPI_ISL_1230619, EPI_ISL_1230620, EPI_ISL_1230621, EPI_ISL_1230622, EPI_ISL_1230623, EPI_ISL_1230624, EPI_ISL_1230625, EPI_ISL_1230626, EPI_ISL_1230627, EPI_ISL_1230628, EPI_ISL_1230629, EPI_ISL_1230630, EPI_ISL_1230631, EPI_ISL_1230632, EPI_ISL_1230633, EPI_ISL_1230634, EPI_ISL_1230635, EPI_ISL_1230636, EPI_ISL_1230637, EPI_ISL_1230638, EPI_ISL_1230639, EPI_ISL_1230640, EPI_ISL_1230641, EPI_ISL_1230642, EPI_ISL_1230643, EPI_ISL_1230644, EPI_ISL_1230645, EPI_ISL_1230646, EPI_ISL_1230647, EPI_ISL_1230648, EPI_ISL_1230649, EPI_ISL_1230650, EPI_ISL_1230651, EPI_ISL_1230652, EPI_ISL_1230653, EPI_ISL_1230654, EPI_ISL_1230655, EPI_ISL_1230656, EPI_ISL_1230657, EPI_ISL_1230658, EPI_ISL_1230659, EPI_ISL_1230660, EPI_ISL_1230661, EPI_ISL_1230662, EPI_ISL_1230663, EPI_ISL_1230664, EPI_ISL_1230665, EPI_ISL_1230666, EPI_ISL_1230667, EPI_ISL_1230668, EPI_ISL_1230669, EPI_ISL_1230670, EPI_ISL_1230671, EPI_ISL_1230672, EPI_ISL_1230673, EPI_ISL_1230674, EPI_ISL_1230675, EPI_ISL_1230676, EPI_ISL_1230677, EPI_ISL_1230678, EPI_ISL_1230679, EPI_ISL_1230680, EPI_ISL_1230681, EPI_ISL_1230682, EPI_ISL_1230683, EPI_ISL_1230684, EPI_ISL_1230685, EPI_ISL_1230686, EPI_ISL_1230687, EPI_ISL_1230688, EPI_ISL_1230689, EPI_ISL_1230690, EPI_ISL_1230691, EPI_ISL_1230692, EPI_ISL_1230693, EPI_ISL_1230694, EPI_ISL_1230695, EPI_ISL_1230696, EPI_ISL_1230697, EPI_ISL_1230698, EPI_ISL_1230699, EPI_ISL_1230700, EPI_ISL_1230701, EPI_ISL_1230702, EPI_ISL_1230703, EPI_ISL_1230704, EPI_ISL_1230705, EPI_ISL_1230706, EPI_ISL_1230707, EPI_ISL_1230708, EPI_ISL_1230709, EPI_ISL_1230710, EPI_ISL_1230711, EPI_ISL_1230712, EPI_ISL_1230713, EPI_ISL_1230714, EPI_ISL_1230715, EPI_ISL_1230716, EPI_ISL_1230717, EPI_ISL_1230718, EPI_ISL_1230719, EPI_ISL_1230720, EPI_ISL_1230721, EPI_ISL_1230722, EPI_ISL_1230723, EPI_ISL_1230724, EPI_ISL_1230725, EPI_ISL_1230726, EPI_ISL_1230727, EPI_ISL_1230728, EPI_ISL_1230729, EPI_ISL_1230730, EPI_ISL_1230731, EPI_ISL_1230732, EPI_ISL_1230733, EPI_ISL_1230734, EPI_ISL_1230735, EPI_ISL_1230736, EPI_ISL_1230737, EPI_ISL_1230738, EPI_ISL_1230739, EPI_ISL_1230740, EPI_ISL_1230741, EPI_ISL_1230742, EPI_ISL_1230743, EPI_ISL_1230744, EPI_ISL_1230745, EPI_ISL_1230746, EPI_ISL_1230747, EPI_ISL_1230748, EPI_ISL_1230749, EPI_ISL_1230750, EPI_ISL_1230751, EPI_ISL_1230752, EPI_ISL_1230753, EPI_ISL_1230754, EPI_ISL_1230755, EPI_ISL_1230756, EPI_ISL_1230757, EPI_ISL_1230758, EPI_ISL_1230759, EPI_ISL_1230760, EPI_ISL_1230761, EPI_ISL_1230762, EPI_ISL_1230763, EPI_ISL_1230764, EPI_ISL_1230765, EPI_ISL_1230766, EPI_ISL_1230767, EPI_ISL_1230768, EPI_ISL_1230769, EPI_ISL_1230770, EPI_ISL_1230771, EPI_ISL_1230772, EPI_ISL_1230773, EPI_ISL_1230774, EPI_ISL_1230775, EPI_ISL_1230776, EPI_ISL_1230777, EPI_ISL_1230778, EPI_ISL_1230779, EPI_ISL_1230780, EPI_ISL_1230781, EPI_ISL_1230782, EPI_ISL_1230783, EPI_ISL_1230784, EPI_ISL_1230785, EPI_ISL_1230786, EPI_ISL_1230787, EPI_ISL_1230788, EPI_ISL_1230789, EPI_ISL_1230790, EPI_ISL_1230791, EPI_ISL_1230792, EPI_ISL_1230793, EPI_ISL_1230794, EPI_ISL_1230795, EPI_ISL_1230796, EPI_ISL_1230797, EPI_ISL_1230798, EPI_ISL_1230799, EPI_ISL_1230800, EPI_ISL_1230801, EPI_ISL_1230802, EPI_ISL_1230803, EPI_ISL_1230804, EPI_ISL_1230805, EPI_ISL_1230806, EPI_ISL_1230807, EPI_ISL_1230808, EPI_ISL_1230809, EPI_ISL_1230810, EPI_ISL_1230811, EPI_ISL_1230812, EPI_ISL_1230813, EPI_ISL_1230814, EPI_ISL_1230815, EPI_ISL_1230816, EPI_ISL_1230817, EPI_ISL_1230818, EPI_ISL_1230819, EPI_ISL_1230820, EPI_ISL_1230821, EPI_ISL_1230822, EPI_ISL_1230823, EPI_ISL_1230824, EPI_ISL_1230825, EPI_ISL_1230826, EPI_ISL_1230827, EPI_ISL_1230828, EPI_ISL_1230829, EPI_ISL_1230830, EPI_ISL_1230831, EPI_ISL_1230832, EPI_ISL_1230833, EPI_ISL_1230834, EPI_ISL_1230835, EPI_ISL_1230836, EPI_ISL_1230837, EPI_ISL_1230838, EPI_ISL_1230839, EPI_ISL_1230840, EPI_ISL_1230841, EPI_ISL_1230842, EPI_ISL_1230843, EPI_ISL_1230844, EPI_ISL_1230845, EPI_ISL_1230846, EPI_ISL_1230847, EPI_ISL_1230848, EPI_ISL_1230849, EPI_ISL_1230850, EPI_ISL_1230851, EPI_ISL_1230852, EPI_ISL_1230853, EPI_ISL_1230854, EPI_ISL_1230855, EPI_ISL_1230856, EPI_ISL_1230857, EPI_ISL_1230858, EPI_ISL_1230859, EPI_ISL_1230860, EPI_ISL_1230861, EPI_ISL_1230862, EPI_ISL_1230863, EPI_ISL_1230864, EPI_ISL_1230865, EPI_ISL_1230866, EPI_ISL_1230867, EPI_ISL_1230868, EPI_ISL_1230869, EPI_ISL_1230870, EPI_ISL_1230871, EPI_ISL_1230872, EPI_ISL_1230873, EPI_ISL_1230874, EPI_ISL_1230875, EPI_ISL_1230876, EPI_ISL_1230877, EPI_ISL_1230878, EPI_ISL_1230879, EPI_ISL_1230880, EPI_ISL_1230881, EPI_ISL_1230882, EPI_ISL_1230883, EPI_ISL_1230884, EPI_ISL_1230885, EPI_ISL_1230886, EPI_ISL_1230887, EPI_ISL_1230888, EPI_ISL_1230889, EPI_ISL_1230890, EPI_ISL_1230891, EPI_ISL_1230892, EPI_ISL_1230893, EPI_ISL_1230894, EPI_ISL_1230895, EPI_ISL_1230896, EPI_ISL_1230897, EPI_ISL_1230898, EPI_ISL_1230899, EPI_ISL_1230900, EPI_ISL_1230901, EPI_ISL_1230902, EPI_ISL_1230903, EPI_ISL_1230904, EPI_ISL_1230905, EPI_ISL_1230906, EPI_ISL_1230907, EPI_ISL_1230908, EPI_ISL_1230909, EPI_ISL_1230910, EPI_ISL_1230911, EPI_ISL_1230912, EPI_ISL_1230913, EPI_ISL_1230914, EPI_ISL_1230915, EPI_ISL_1230916, EPI_ISL_1230917, EPI_ISL_1230918, EPI_ISL_1230919, EPI_ISL_1230920, EPI_ISL_1230921, EPI_ISL_1230922, EPI_ISL_1230923, EPI_ISL_1230924, EPI_ISL_1230925, EPI_ISL_1230926, EPI_ISL_1230927, EPI_ISL_1230928, EPI_ISL_1230929, EPI_ISL_1230930, EPI_ISL_1230931, EPI_ISL_1230932, EPI_ISL_1230933, EPI_ISL_1230934, EPI_ISL_1230935, EPI_ISL_1230936, EPI_ISL_1230937, EPI_ISL_1230938, EPI_ISL_1230939, EPI_ISL_1230940, EPI_ISL_1230941, EPI_ISL_1230942, EPI_ISL_1230943, EPI_ISL_1230944, EPI_ISL_1230945, EPI_ISL_1230946, EPI_ISL_1230947, EPI_ISL_1230948, EPI_ISL_1230949, EPI_ISL_1230950, EPI_ISL_1230951, EPI_ISL_1230952, EPI_ISL_1230953, EPI_ISL_1230954, EPI_ISL_1230955, EPI_ISL_1230956, EPI_ISL_1230957, EPI_ISL_1230958, EPI_ISL_1230959, EPI_ISL_1230960, EPI_ISL_1230961, EPI_ISL_1230962, EPI_ISL_1230963, EPI_ISL_1230964, EPI_ISL_1230965, EPI_ISL_1230966, EPI_ISL_1230967, EPI_ISL_1230968, EPI_ISL_1230969, EPI_ISL_1230970, EPI_ISL_1230971, EPI_ISL_1230972, EPI_ISL_1230973, EPI_ISL_1230974, EPI_ISL_1230975, EPI_ISL_1230976, EPI_ISL_1230977, EPI_ISL_1230978, EPI_ISL_1230979, EPI_ISL_1230980, EPI_ISL_1230981, EPI_ISL_1230982, EPI_ISL_1230983, EPI_ISL_1230984, EPI_ISL_1230985, EPI_ISL_1230986, EPI_ISL_1230987, EPI_ISL_1230988, EPI_ISL_1230989, EPI_ISL_1230990, EPI_ISL_1230991, EPI_ISL_1230992, EPI_ISL_1230993, EPI_ISL_1230994, EPI_ISL_1230995, EPI_ISL_1230996, EPI_ISL_1230997, EPI_ISL_1230998, EPI_ISL_1230999, EPI_ISL_1231000, EPI_ISL_1231001, EPI_ISL_1231002, EPI_ISL_1231003, EPI_ISL_1231004, EPI_ISL_1231005, EPI_ISL_1231006, EPI_ISL_1231007, EPI_ISL_1231008, EPI_ISL_1231009, EPI_ISL_1231010, EPI_ISL_1231011, EPI_ISL_1231012, EPI_ISL_1231013, EPI_ISL_1231014, EPI_ISL_1231015, EPI_ISL_1231016, EPI_ISL_1231017, EPI_ISL_1231018, EPI_ISL_1231019, EPI_ISL_1231020, EPI_ISL_1231021, EPI_ISL_1231022, EPI_ISL_1231023, EPI_ISL_1231024, EPI_ISL_1231025, EPI_ISL_1231026, EPI_ISL_1231027, EPI_ISL_1231028, EPI_ISL_1231029, EPI_ISL_1231030, EPI_ISL_1231031, EPI_ISL_1231032, EPI_ISL_1231033, EPI_ISL_1231034, EPI_ISL_1231035, EPI_ISL_1231036, EPI_ISL_1231037, EPI_ISL_1231038, EPI_ISL_1231039, EPI_ISL_1231040, EPI_ISL_1231041, EPI_ISL_1231042, EPI_ISL_1231043, EPI_ISL_1231044, EPI_ISL_1231045, EPI_ISL_1231046, EPI_ISL_1231047, EPI_ISL_1231048, EPI_ISL_1231049, EPI_ISL_1231050, EPI_ISL_1231051, EPI_ISL_1231052, EPI_ISL_1231053, EPI_ISL_1231054, EPI_ISL_1231055, EPI_ISL_1231056, EPI_ISL_1231057, EPI_ISL_1231058, EPI_ISL_1231059, EPI_ISL_1231060, EPI_ISL_1231061, EPI_ISL_1231062, EPI_ISL_1231063, EPI_ISL_1231064, EPI_ISL_1231065, EPI_ISL_1231066, EPI_ISL_1231067, EPI_ISL_1231068, EPI_ISL_1231069, EPI_ISL_1231070, EPI_ISL_1231071, EPI_ISL_1231072, EPI_ISL_1231073, EPI_ISL_1231074, EPI_ISL_1231075, EPI_ISL_1231076, EPI_ISL_1231077, EPI_ISL_1231078, EPI_ISL_1231079, EPI_ISL_1231080, EPI_ISL_1231081, EPI_ISL_1231082, EPI_ISL_1231083, EPI_ISL_1231084, EPI_ISL_1231085, EPI_ISL_1231086, EPI_ISL_1231087, EPI_ISL_1231088, EPI_ISL_1231089, EPI_ISL_1231090, EPI_ISL_1231091, EPI_ISL_1231092, EPI_ISL_1231093, EPI_ISL_1231094, EPI_ISL_1231095, EPI_ISL_1231096, EPI_ISL_1231097, EPI_ISL_1231098, EPI_ISL_1231099, EPI_ISL_1231100, EPI_ISL_1231101, EPI_ISL_1231102, EPI_ISL_1231103, EPI_ISL_1231104, EPI_ISL_1231105, EPI_ISL_1231106, EPI_ISL_1231107, EPI_ISL_1231108, EPI_ISL_1231109, EPI_ISL_1231110, EPI_ISL_1231111, EPI_ISL_1231112, EPI_ISL_1231113, EPI_ISL_1231114, EPI_ISL_1231115, EPI_ISL_1231116, EPI_ISL_1231117, EPI_ISL_1231118, EPI_ISL_1231119, EPI_ISL_1231120, EPI_ISL_1231121, EPI_ISL_1231122, EPI_ISL_1231123, EPI_ISL_1231124, EPI_ISL_1231125, EPI_ISL_1231126, EPI_ISL_1231127, EPI_ISL_1231128, EPI_ISL_1231129, EPI_ISL_1231130, EPI_ISL_1231131, EPI_ISL_1231132, EPI_ISL_1231133, EPI_ISL_1231134, EPI_ISL_1231135, EPI_ISL_1231136, EPI_ISL_1231137, EPI_ISL_1231138, EPI_ISL_1231139, EPI_ISL_1231140, EPI_ISL_1231141, EPI_ISL_1231142, EPI_ISL_1231143, EPI_ISL_1231144, EPI_ISL_1231145, EPI_ISL_1231146, EPI_ISL_1231147, EPI_ISL_1231148, EPI_ISL_1231149, EPI_ISL_1231150, EPI_ISL_1231151, EPI_ISL_1231152, EPI_ISL_1231153, EPI_ISL_1231154, EPI_ISL_1231155, EPI_ISL_1231156, EPI_ISL_1231157, EPI_ISL_1231158, EPI_ISL_1231159, EPI_ISL_1231160, EPI_ISL_1231161, EPI_ISL_1231162, EPI_ISL_1231163, EPI_ISL_1231164, EPI_ISL_1231165, EPI_ISL_1231166, EPI_ISL_1231167, EPI_ISL_1231168, EPI_ISL_1231169, EPI_ISL_1231170, EPI_ISL_1231171, EPI_ISL_1231172, EPI_ISL_1231173, EPI_ISL_1231174, EPI_ISL_1231175, EPI_ISL_1231176, EPI_ISL_1231177, EPI_ISL_1231178, EPI_ISL_1231179, EPI_ISL_1231180, EPI_ISL_1231181, EPI_ISL_1231182, EPI_ISL_1231183, EPI_ISL_1231184, EPI_ISL_1231185, EPI_ISL_1231186, EPI_ISL_1231187, EPI_ISL_1231188, EPI_ISL_1231189, EPI_ISL_1231190, EPI_ISL_1231191, EPI_ISL_1270822, EPI_ISL_1270823, EPI_ISL_1270824, EPI_ISL_1270825, EPI_ISL_1270826, EPI_ISL_1270827, EPI_ISL_1270828, EPI_ISL_1270829, EPI_ISL_1270830, EPI_ISL_1270831, EPI_ISL_1270832, EPI_ISL_1270833, EPI_ISL_1270834, EPI_ISL_1270835, EPI_ISL_1270836, EPI_ISL_1270837, EPI_ISL_1270838, EPI_ISL_1270839, EPI_ISL_1270840, EPI_ISL_1270841, EPI_ISL_1270842, EPI_ISL_1270843, EPI_ISL_1270844, EPI_ISL_1270845, EPI_ISL_1270846, EPI_ISL_1270847, EPI_ISL_1270848, EPI_ISL_1270849, EPI_ISL_1270850, EPI_ISL_1270851, EPI_ISL_1270852, EPI_ISL_1270853, EPI_ISL_1270854, EPI_ISL_1270855, EPI_ISL_1270856, EPI_ISL_1270857, EPI_ISL_1270858, EPI_ISL_1270859, EPI_ISL_1270860, EPI_ISL_1270861, EPI_ISL_1270862, EPI_ISL_1270863, EPI_ISL_1270864, EPI_ISL_1270865, EPI_ISL_1270866, EPI_ISL_1270867, EPI_ISL_1270868, EPI_ISL_1270869, EPI_ISL_1270870, EPI_ISL_1270871, EPI_ISL_1270872, EPI_ISL_1270873, EPI_ISL_1270874, EPI_ISL_1270875, EPI_ISL_1270876, EPI_ISL_1270877, EPI_ISL_1270878, EPI_ISL_1270879, EPI_ISL_1270880, EPI_ISL_1270881, EPI_ISL_1270882, EPI_ISL_1270883, EPI_ISL_1270884, EPI_ISL_1270885, EPI_ISL_1270886, EPI_ISL_1270887, EPI_ISL_1270888, EPI_ISL_1270889, EPI_ISL_1270890, EPI_ISL_1270891, EPI_ISL_1270892, EPI_ISL_1270893, EPI_ISL_1270894, EPI_ISL_1270895, EPI_ISL_1270896, EPI_ISL_1270897, EPI_ISL_1270898, EPI_ISL_1270899, EPI_ISL_1270900, EPI_ISL_1270901, EPI_ISL_1270902, EPI_ISL_1270903, EPI_ISL_1270904, EPI_ISL_1270905, EPI_ISL_1270906, EPI_ISL_1270907, EPI_ISL_1270908, EPI_ISL_1270909, EPI_ISL_1270910, EPI_ISL_1270911, EPI_ISL_1270912, EPI_ISL_1270913, EPI_ISL_1270914, EPI_ISL_1270915, EPI_ISL_1270916, EPI_ISL_1270917, EPI_ISL_1270918, EPI_ISL_1270919, EPI_ISL_1270920, EPI_ISL_1270921, EPI_ISL_1270922, EPI_ISL_1270923, EPI_ISL_1270924, EPI_ISL_1270925, EPI_ISL_1270926, EPI_ISL_1270927, EPI_ISL_1270928, EPI_ISL_1270929, EPI_ISL_1270930, EPI_ISL_1270931, EPI_ISL_1270932, EPI_ISL_1270933, EPI_ISL_1270934, EPI_ISL_1270935, EPI_ISL_1270936, EPI_ISL_1270937, EPI_ISL_1270938, EPI_ISL_1270939, EPI_ISL_1270940, EPI_ISL_1270941, EPI_ISL_1270942, EPI_ISL_1270943, EPI_ISL_1270944, EPI_ISL_1270945, EPI_ISL_1270946, EPI_ISL_1270947, EPI_ISL_1270948, EPI_ISL_1270949, EPI_ISL_1270950, EPI_ISL_1270951, EPI_ISL_1270952, EPI_ISL_1270953, EPI_ISL_1270954, EPI_ISL_1270955, EPI_ISL_1270956, EPI_ISL_1270957, EPI_ISL_1270958, EPI_ISL_1270959, EPI_ISL_1270960, EPI_ISL_1270961, EPI_ISL_1270962, EPI_ISL_1270963, EPI_ISL_1270964, EPI_ISL_1270965, EPI_ISL_1270966, EPI_ISL_1270967, EPI_ISL_1270968, EPI_ISL_1270969, EPI_ISL_1270970, EPI_ISL_1270971, EPI_ISL_1270972, EPI_ISL_1270973, EPI_ISL_1270974, EPI_ISL_1270975, EPI_ISL_1270976, EPI_ISL_1270977, EPI_ISL_1270978, EPI_ISL_1270979, EPI_ISL_1270980, EPI_ISL_1270981, EPI_ISL_1270982, EPI_ISL_1270983, EPI_ISL_1270984, EPI_ISL_1270985, EPI_ISL_1270986, EPI_ISL_1270987, EPI_ISL_1270988, EPI_ISL_1270989, EPI_ISL_1270990, EPI_ISL_1270991, EPI_ISL_1270992, EPI_ISL_1270993, EPI_ISL_1270994, EPI_ISL_1270995, EPI_ISL_1270996, EPI_ISL_1270997, EPI_ISL_1270998, EPI_ISL_1270999, EPI_ISL_1271000, EPI_ISL_1271001, EPI_ISL_1271002, EPI_ISL_1271003, EPI_ISL_1271004, EPI_ISL_1271005, EPI_ISL_1271006, EPI_ISL_1271007, EPI_ISL_1271008, EPI_ISL_1271009, EPI_ISL_1271010, EPI_ISL_1271011, EPI_ISL_1271012, EPI_ISL_1271013, EPI_ISL_1271014, EPI_ISL_1271015, EPI_ISL_1271016, EPI_ISL_1271017, EPI_ISL_1271018, EPI_ISL_1271019, EPI_ISL_1271020, EPI_ISL_1271021, EPI_ISL_1271022, EPI_ISL_1271023, EPI_ISL_1271024, EPI_ISL_1271025, EPI_ISL_1271026, EPI_ISL_1271027, EPI_ISL_1271028, EPI_ISL_1271029, EPI_ISL_1271030, EPI_ISL_1271031, EPI_ISL_1271032, EPI_ISL_1271033, EPI_ISL_1271034, EPI_ISL_1271035, EPI_ISL_1271036, EPI_ISL_1271037, EPI_ISL_1271038, EPI_ISL_1271039, EPI_ISL_1271040, EPI_ISL_1271041, EPI_ISL_1271042, EPI_ISL_1271043, EPI_ISL_1271044, EPI_ISL_1271045, EPI_ISL_1271046, EPI_ISL_1271047, EPI_ISL_1271048, EPI_ISL_1271049, EPI_ISL_1271050, EPI_ISL_1271051, EPI_ISL_1271052, EPI_ISL_1271053, EPI_ISL_1271054, EPI_ISL_1271055, EPI_ISL_1271056, EPI_ISL_1271057, EPI_ISL_1271058, EPI_ISL_1271059, EPI_ISL_1271060, EPI_ISL_1271061, EPI_ISL_1271062, EPI_ISL_1271063, EPI_ISL_1271064, EPI_ISL_1271065, EPI_ISL_1271066, EPI_ISL_1271067, EPI_ISL_1271068, EPI_ISL_1271069, EPI_ISL_1271070, EPI_ISL_1271071, EPI_ISL_1271072, EPI_ISL_1271073, EPI_ISL_1271074, EPI_ISL_1271075, EPI_ISL_1271076, EPI_ISL_1271077, EPI_ISL_1271078, EPI_ISL_1271079, EPI_ISL_1271080, EPI_ISL_1271081, EPI_ISL_1271082, EPI_ISL_1271083, EPI_ISL_1271084, EPI_ISL_1271085, EPI_ISL_1271086, EPI_ISL_1271087, EPI_ISL_1271088, EPI_ISL_1271089, EPI_ISL_1271090, EPI_ISL_1271091, EPI_ISL_1271092, EPI_ISL_1271093, EPI_ISL_1271094, EPI_ISL_1271095, EPI_ISL_1271096, EPI_ISL_1271097, EPI_ISL_1271098, EPI_ISL_1271099, EPI_ISL_1271100, EPI_ISL_1271101, EPI_ISL_1271102, EPI_ISL_1271103, EPI_ISL_1271104, EPI_ISL_1271105, EPI_ISL_1271106, EPI_ISL_1271107, EPI_ISL_1271108, EPI_ISL_1271109, EPI_ISL_1271110, EPI_ISL_1271111, EPI_ISL_1271112, EPI_ISL_1271113, EPI_ISL_1271114, EPI_ISL_1271115, EPI_ISL_1271116, EPI_ISL_1271117, EPI_ISL_1271118, EPI_ISL_1271119, EPI_ISL_1271120, EPI_ISL_1271121, EPI_ISL_1271122, EPI_ISL_1271123, EPI_ISL_1271124, EPI_ISL_1271125, EPI_ISL_1271126, EPI_ISL_1271127, EPI_ISL_1271128, EPI_ISL_1271129, EPI_ISL_1271130, EPI_ISL_1271131, EPI_ISL_1271132, EPI_ISL_1271133, EPI_ISL_1271134, EPI_ISL_1271135, EPI_ISL_1271136, EPI_ISL_1271137, EPI_ISL_1271138, EPI_ISL_1271139, EPI_ISL_1271140, EPI_ISL_1271141, EPI_ISL_1271142, EPI_ISL_1271143, EPI_ISL_1271144, EPI_ISL_1271145, EPI_ISL_1271146, EPI_ISL_1271147, EPI_ISL_1271148, EPI_ISL_1271149, EPI_ISL_1271150, EPI_ISL_1271151, EPI_ISL_1271152, EPI_ISL_1271153, EPI_ISL_1271154, EPI_ISL_1271155, EPI_ISL_1271156, EPI_ISL_1271157, EPI_ISL_1271158, EPI_ISL_1271159, EPI_ISL_1271160, EPI_ISL_1271161, EPI_ISL_1271162, EPI_ISL_1271163, EPI_ISL_1271164, EPI_ISL_1271165, EPI_ISL_1271166, EPI_ISL_1271167, EPI_ISL_1271168, EPI_ISL_1271169, EPI_ISL_1271170, EPI_ISL_1271171, EPI_ISL_1271172, EPI_ISL_1271173, EPI_ISL_1271174, EPI_ISL_1271175, EPI_ISL_1271176, EPI_ISL_1271177, EPI_ISL_1271178, EPI_ISL_1271179, EPI_ISL_1271180, EPI_ISL_1271181, EPI_ISL_1271182, EPI_ISL_1271183, EPI_ISL_1271184, EPI_ISL_1271185, EPI_ISL_1271186, EPI_ISL_1271187, EPI_ISL_1271188, EPI_ISL_1271189, EPI_ISL_1271190, EPI_ISL_1271191, EPI_ISL_1271192, EPI_ISL_1271193, EPI_ISL_1271194, EPI_ISL_1271195, EPI_ISL_1271196, EPI_ISL_1271197, EPI_ISL_1271198, EPI_ISL_1271199, EPI_ISL_1271200, EPI_ISL_1271201, EPI_ISL_1271202, EPI_ISL_1271203, EPI_ISL_1271204, EPI_ISL_1271205, EPI_ISL_1271206, EPI_ISL_1271207, EPI_ISL_1271208, EPI_ISL_1271209, EPI_ISL_1271210, EPI_ISL_1271211, EPI_ISL_1271212, EPI_ISL_1271213, EPI_ISL_1271214, EPI_ISL_1271215, EPI_ISL_1271216, EPI_ISL_1271217, EPI_ISL_1271218, EPI_ISL_1271219, EPI_ISL_1271220, EPI_ISL_1271221, EPI_ISL_1271222, EPI_ISL_1271223, EPI_ISL_1271224, EPI_ISL_1271225, EPI_ISL_1271226, EPI_ISL_1271227, EPI_ISL_1271228, EPI_ISL_1271229, EPI_ISL_1271230, EPI_ISL_1271231, EPI_ISL_1271232, EPI_ISL_1271233, EPI_ISL_1271234, EPI_ISL_1271235, EPI_ISL_1271236, EPI_ISL_1271237, EPI_ISL_1271238, EPI_ISL_1271239, EPI_ISL_1271240, EPI_ISL_1271241, EPI_ISL_1271242, EPI_ISL_1271243, EPI_ISL_1271244, EPI_ISL_1271245, EPI_ISL_1271246, EPI_ISL_1271247, EPI_ISL_1271248, EPI_ISL_1271249, EPI_ISL_1271250, EPI_ISL_1271251, EPI_ISL_1271252, EPI_ISL_1271253, EPI_ISL_1271254, EPI_ISL_1271255, EPI_ISL_1271256, EPI_ISL_1271257, EPI_ISL_1271258, EPI_ISL_1271259, EPI_ISL_1271260, EPI_ISL_1271261, EPI_ISL_1271262, EPI_ISL_1271263, EPI_ISL_1271264, EPI_ISL_1271265, EPI_ISL_1271266, EPI_ISL_1271267, EPI_ISL_1271268, EPI_ISL_1271269, EPI_ISL_1271270, EPI_ISL_1271271, EPI_ISL_1271272, EPI_ISL_1271273, EPI_ISL_1271274, EPI_ISL_1271275, EPI_ISL_1271276, EPI_ISL_1271277, EPI_ISL_1271278, EPI_ISL_1271279, EPI_ISL_1271280, EPI_ISL_1271281, EPI_ISL_1271282, EPI_ISL_1271283, EPI_ISL_1271284, EPI_ISL_1271285, EPI_ISL_1271286, EPI_ISL_1271287, EPI_ISL_1271288, EPI_ISL_1271289, EPI_ISL_1271290, EPI_ISL_1271291, EPI_ISL_1271292, EPI_ISL_1271293, EPI_ISL_1271294, EPI_ISL_1271295, EPI_ISL_1271296, EPI_ISL_1271297, EPI_ISL_1271298, EPI_ISL_1271299, EPI_ISL_1271300, EPI_ISL_1271301, EPI_ISL_1271302, EPI_ISL_1271303, EPI_ISL_1271304, EPI_ISL_1271305, EPI_ISL_1271306, EPI_ISL_1271307, EPI_ISL_1271308, EPI_ISL_1271309, EPI_ISL_1271310, EPI_ISL_1271311, EPI_ISL_1271312, EPI_ISL_1271313, EPI_ISL_1271314, EPI_ISL_1271315, EPI_ISL_1271316, EPI_ISL_1271317, EPI_ISL_1271318, EPI_ISL_1271319, EPI_ISL_1271320, EPI_ISL_1271321, EPI_ISL_1271322, EPI_ISL_1271323, EPI_ISL_1271324, EPI_ISL_1271325, EPI_ISL_1271326, EPI_ISL_1271327, EPI_ISL_1271328, EPI_ISL_1271329, EPI_ISL_1271330, EPI_ISL_1271331, EPI_ISL_1271332, EPI_ISL_1271333, EPI_ISL_1271334, EPI_ISL_1271335, EPI_ISL_1271336, EPI_ISL_1271337, EPI_ISL_1271338, EPI_ISL_1271339, EPI_ISL_1271340, EPI_ISL_1271341, EPI_ISL_1271342, EPI_ISL_1271343, EPI_ISL_1271344, EPI_ISL_1271345, EPI_ISL_1271346, EPI_ISL_1271347, EPI_ISL_1271348, EPI_ISL_1271349, EPI_ISL_1271350, EPI_ISL_1271351, EPI_ISL_1271352, EPI_ISL_1271353, EPI_ISL_1271354, EPI_ISL_1271355, EPI_ISL_1271356, EPI_ISL_1271357, EPI_ISL_1271358, EPI_ISL_1271359, EPI_ISL_1271360, EPI_ISL_1271361, EPI_ISL_1271362, EPI_ISL_1271363, EPI_ISL_1271364, EPI_ISL_1271365, EPI_ISL_1271366, EPI_ISL_1271367, EPI_ISL_1271368, EPI_ISL_1271369, EPI_ISL_1271370, EPI_ISL_1271371, EPI_ISL_1271372, EPI_ISL_1271373, EPI_ISL_1271374, EPI_ISL_1271375, EPI_ISL_1271376, EPI_ISL_1271377, EPI_ISL_1271378, EPI_ISL_1271379, EPI_ISL_1271380, EPI_ISL_1271381, EPI_ISL_1271382, EPI_ISL_1271383, EPI_ISL_1271384, EPI_ISL_1271385, EPI_ISL_1271386, EPI_ISL_1271387, EPI_ISL_1271388, EPI_ISL_1271389, EPI_ISL_1271390, EPI_ISL_1271391, EPI_ISL_1271392, EPI_ISL_1271393, EPI_ISL_1271394, EPI_ISL_1271395, EPI_ISL_1271396, EPI_ISL_1271397, EPI_ISL_1271398, EPI_ISL_1271399, EPI_ISL_1271400, EPI_ISL_1271401, EPI_ISL_1271402, EPI_ISL_1271403, EPI_ISL_1271404, EPI_ISL_1271405, EPI_ISL_1271406, EPI_ISL_1271407, EPI_ISL_1271408, EPI_ISL_1271409, EPI_ISL_1271410, EPI_ISL_1271411, EPI_ISL_1271412, EPI_ISL_1271413, EPI_ISL_1271414, EPI_ISL_1271415, EPI_ISL_1271416, EPI_ISL_1271417, EPI_ISL_1271418, EPI_ISL_1271419, EPI_ISL_1271420, EPI_ISL_1271421, EPI_ISL_1271422, EPI_ISL_1271423, EPI_ISL_1271424, EPI_ISL_1271425, EPI_ISL_1271426, EPI_ISL_1271427, EPI_ISL_1271428, EPI_ISL_1271429, EPI_ISL_1271430, EPI_ISL_1271431, EPI_ISL_1271432, EPI_ISL_1271433, EPI_ISL_1271434, EPI_ISL_1271435, EPI_ISL_1271436, EPI_ISL_1271437, EPI_ISL_1271438, EPI_ISL_1271439, EPI_ISL_1271440, EPI_ISL_1271441, EPI_ISL_1271442, EPI_ISL_1271443, EPI_ISL_1271444, EPI_ISL_1271445, EPI_ISL_1271446, EPI_ISL_1271447, EPI_ISL_1271448, EPI_ISL_1271449, EPI_ISL_1271450, EPI_ISL_1271451, EPI_ISL_1271452, EPI_ISL_1271453, EPI_ISL_1271454, EPI_ISL_1271455, EPI_ISL_1271456, EPI_ISL_1271457, EPI_ISL_1271458, EPI_ISL_1271459, EPI_ISL_1271460, EPI_ISL_1271461, EPI_ISL_1271462, EPI_ISL_1271463, EPI_ISL_1271464, EPI_ISL_1271465, EPI_ISL_1271466, EPI_ISL_1271467, EPI_ISL_1271468, EPI_ISL_1271469, EPI_ISL_1271470, EPI_ISL_1271471, EPI_ISL_1271472, EPI_ISL_1271473, EPI_ISL_1271474, EPI_ISL_1271475, EPI_ISL_1271476, EPI_ISL_1271477, EPI_ISL_1271478, EPI_ISL_1271479, EPI_ISL_1271480, EPI_ISL_1271481, EPI_ISL_1271482, EPI_ISL_1271483, EPI_ISL_1271484, EPI_ISL_1271485, EPI_ISL_1271486, EPI_ISL_1271487, EPI_ISL_1271488, EPI_ISL_1271489, EPI_ISL_1271490, EPI_ISL_1271491, EPI_ISL_1271492, EPI_ISL_1271493, EPI_ISL_1271494, EPI_ISL_1271495, EPI_ISL_1271496, EPI_ISL_1271497, EPI_ISL_1271498, EPI_ISL_1271499, EPI_ISL_1271500, EPI_ISL_1271501, EPI_ISL_1271502, EPI_ISL_1271503, EPI_ISL_1271504, EPI_ISL_1271505, EPI_ISL_1271506, EPI_ISL_1271507, EPI_ISL_1271508, EPI_ISL_1271509, EPI_ISL_1271510, EPI_ISL_1271511, EPI_ISL_1271512, EPI_ISL_1271513, EPI_ISL_1271514, EPI_ISL_1271515, EPI_ISL_1271516, EPI_ISL_1271517, EPI_ISL_1271518, EPI_ISL_1271519, EPI_ISL_1271521, EPI_ISL_1271522, EPI_ISL_1271523, EPI_ISL_1271524, EPI_ISL_1271525, EPI_ISL_1271526, EPI_ISL_1271527, EPI_ISL_1271528, EPI_ISL_1271529, EPI_ISL_1271530, EPI_ISL_1271531, EPI_ISL_1271532, EPI_ISL_1271533, EPI_ISL_1271534, EPI_ISL_1271535, EPI_ISL_1271536, EPI_ISL_1271537, EPI_ISL_1271538, EPI_ISL_1271539, EPI_ISL_1271540, EPI_ISL_1271541, EPI_ISL_1271542, EPI_ISL_1271543, EPI_ISL_1271544, EPI_ISL_1271545, EPI_ISL_1271546, EPI_ISL_1271547, EPI_ISL_1271548, EPI_ISL_1271549, EPI_ISL_1271550, EPI_ISL_1271551, EPI_ISL_1271552, EPI_ISL_1271553, EPI_ISL_1271554, EPI_ISL_1271555, EPI_ISL_1271556, EPI_ISL_1271557, EPI_ISL_1271558, EPI_ISL_1271559, EPI_ISL_1271560, EPI_ISL_1271561, EPI_ISL_1271562, EPI_ISL_1271563, EPI_ISL_1271564, EPI_ISL_1271565, EPI_ISL_1271566, EPI_ISL_1271567, EPI_ISL_1271568, EPI_ISL_1271569, EPI_ISL_1271570, EPI_ISL_1271571, EPI_ISL_1271572, EPI_ISL_1271573, EPI_ISL_1271574, EPI_ISL_1271575, EPI_ISL_1271576, EPI_ISL_1271577, EPI_ISL_1271578, EPI_ISL_1271579, EPI_ISL_1271580, EPI_ISL_1271581, EPI_ISL_1271582, EPI_ISL_1271583, EPI_ISL_1271584, EPI_ISL_1271585, EPI_ISL_1271586, EPI_ISL_1271587, EPI_ISL_1271588, EPI_ISL_1271589, EPI_ISL_1271590, EPI_ISL_1271591, EPI_ISL_1271592, EPI_ISL_1271593, EPI_ISL_1271594, EPI_ISL_1271595, EPI_ISL_1271596, EPI_ISL_1271597, EPI_ISL_1271598, EPI_ISL_1271599, EPI_ISL_1271600, EPI_ISL_1271601, EPI_ISL_1271602, EPI_ISL_1271603, EPI_ISL_1271604, EPI_ISL_1271605, EPI_ISL_1271606, EPI_ISL_1271607, EPI_ISL_1271608, EPI_ISL_1271609, EPI_ISL_1271610, EPI_ISL_1271611, EPI_ISL_1271612, EPI_ISL_1271613, EPI_ISL_1271614, EPI_ISL_1271615, EPI_ISL_1271616, EPI_ISL_1271617, EPI_ISL_1271618, EPI_ISL_1271619, EPI_ISL_1271620, EPI_ISL_1271621, EPI_ISL_1271622, EPI_ISL_1271623, EPI_ISL_1271624, EPI_ISL_1271625, EPI_ISL_1271626, EPI_ISL_1271627, EPI_ISL_1271628, EPI_ISL_1271629, EPI_ISL_1271630, EPI_ISL_1271631, EPI_ISL_1271632, EPI_ISL_1271633, EPI_ISL_1271634, EPI_ISL_1271635, EPI_ISL_1271636, EPI_ISL_1271637, EPI_ISL_1271638, EPI_ISL_1271639, EPI_ISL_1271640, EPI_ISL_1271641, EPI_ISL_1271642, EPI_ISL_1271643, EPI_ISL_1271644, EPI_ISL_1271645, EPI_ISL_1271646, EPI_ISL_1271647, EPI_ISL_1271648, EPI_ISL_1271649, EPI_ISL_1271650, EPI_ISL_1271651, EPI_ISL_1271652, EPI_ISL_1271653, EPI_ISL_1271654, EPI_ISL_1271655, EPI_ISL_1271656, EPI_ISL_1271657, EPI_ISL_1271658, EPI_ISL_1271659, EPI_ISL_1271660, EPI_ISL_1271661, EPI_ISL_1271662, EPI_ISL_1271663, EPI_ISL_1271664, EPI_ISL_1271665, EPI_ISL_1271666, EPI_ISL_1271667, EPI_ISL_1271668, EPI_ISL_1271669, EPI_ISL_1271670, EPI_ISL_1271671, EPI_ISL_1271672, EPI_ISL_1271673, EPI_ISL_1271674, EPI_ISL_1271675, EPI_ISL_1271676, EPI_ISL_1271677, EPI_ISL_1271678, EPI_ISL_1271679, EPI_ISL_1271680, EPI_ISL_1271681, EPI_ISL_1271682, EPI_ISL_1271683, EPI_ISL_1271684, EPI_ISL_1271685, EPI_ISL_1271686, EPI_ISL_1271687, EPI_ISL_1271688, EPI_ISL_1271689, EPI_ISL_1271690, EPI_ISL_1271691, EPI_ISL_1271692, EPI_ISL_1271693, EPI_ISL_1271694, EPI_ISL_1271695, EPI_ISL_1271696, EPI_ISL_1271697, EPI_ISL_1271698, EPI_ISL_1271699, EPI_ISL_1271700, EPI_ISL_1271701, EPI_ISL_1271702, EPI_ISL_1271703, EPI_ISL_1271704, EPI_ISL_1271705, EPI_ISL_1271706, EPI_ISL_1271707, EPI_ISL_1271708, EPI_ISL_1271709, EPI_ISL_1271710, EPI_ISL_1271711, EPI_ISL_1271712, EPI_ISL_1271713, EPI_ISL_1271714, EPI_ISL_1271715, EPI_ISL_1271716, EPI_ISL_1271717, EPI_ISL_1271718, EPI_ISL_1271719, EPI_ISL_1271720, EPI_ISL_1271721, EPI_ISL_1271722, EPI_ISL_1271723, EPI_ISL_1271724, EPI_ISL_1271725, EPI_ISL_1271726, EPI_ISL_1271727, EPI_ISL_1271728, EPI_ISL_1271729, EPI_ISL_1271730, EPI_ISL_1271731, EPI_ISL_1271732, EPI_ISL_1271733, EPI_ISL_1271734, EPI_ISL_1271735, EPI_ISL_1271736, EPI_ISL_1271737, EPI_ISL_1271738, EPI_ISL_1271739, EPI_ISL_1271740, EPI_ISL_1271741, EPI_ISL_1271742, EPI_ISL_1271743, EPI_ISL_1271744, EPI_ISL_1271745, EPI_ISL_1271746, EPI_ISL_1271747, EPI_ISL_1271748, EPI_ISL_1271749, EPI_ISL_1271750, EPI_ISL_1271751, EPI_ISL_1271752, EPI_ISL_1271753, EPI_ISL_1271754, EPI_ISL_1271755, EPI_ISL_1271756, EPI_ISL_1271757, EPI_ISL_1271758, EPI_ISL_1271759, EPI_ISL_1271760, EPI_ISL_1271761, EPI_ISL_1271762, EPI_ISL_1271763, EPI_ISL_1271764, EPI_ISL_1271765, EPI_ISL_1271766, EPI_ISL_1271767, EPI_ISL_1271768, EPI_ISL_1271769, EPI_ISL_1271770, EPI_ISL_1271771, EPI_ISL_1271772, EPI_ISL_1271773, EPI_ISL_1271774, EPI_ISL_1271775, EPI_ISL_1271776, EPI_ISL_1271777, EPI_ISL_1271778, EPI_ISL_1271779, EPI_ISL_1271780, EPI_ISL_1271781, EPI_ISL_1271782, EPI_ISL_1271783, EPI_ISL_1271784, EPI_ISL_1271785, EPI_ISL_1271786, EPI_ISL_1271787, EPI_ISL_1271788, EPI_ISL_1271789, EPI_ISL_1271790, EPI_ISL_1271791, EPI_ISL_1271792, EPI_ISL_1271793, EPI_ISL_1271794, EPI_ISL_1271795, EPI_ISL_1271796, EPI_ISL_1271797, EPI_ISL_1271798, EPI_ISL_1271799, EPI_ISL_1271800, EPI_ISL_1271801, EPI_ISL_1271802, EPI_ISL_1271803, EPI_ISL_1271804, EPI_ISL_1271805, EPI_ISL_1271806, EPI_ISL_1271807, EPI_ISL_1271808, EPI_ISL_1271809, EPI_ISL_1271810, EPI_ISL_1271811, EPI_ISL_1271812, EPI_ISL_1271813, EPI_ISL_1271814, EPI_ISL_1271815, EPI_ISL_1271816, EPI_ISL_1271817, EPI_ISL_1271818, EPI_ISL_1271819, EPI_ISL_1271820, EPI_ISL_1271821, EPI_ISL_1271822, EPI_ISL_1271823, EPI_ISL_1271824, EPI_ISL_1271825, EPI_ISL_1271826, EPI_ISL_1271827, EPI_ISL_1271828, EPI_ISL_1271829, EPI_ISL_1271830, EPI_ISL_1271831, EPI_ISL_1271832, EPI_ISL_1271833, EPI_ISL_1271834, EPI_ISL_1271835, EPI_ISL_1271836, EPI_ISL_1271837, EPI_ISL_1271838, EPI_ISL_1271839, EPI_ISL_1271840, EPI_ISL_1271841, EPI_ISL_1271842, EPI_ISL_1271843, EPI_ISL_1271844, EPI_ISL_1271845, EPI_ISL_1271846, EPI_ISL_1271847, EPI_ISL_1271848, EPI_ISL_1271849, EPI_ISL_1271850, EPI_ISL_1271851, EPI_ISL_1271852, EPI_ISL_1271853, EPI_ISL_1271854, EPI_ISL_1271855, EPI_ISL_1271856, EPI_ISL_1271857, EPI_ISL_1271858, EPI_ISL_1271859, EPI_ISL_1271860, EPI_ISL_1271861, EPI_ISL_1271862, EPI_ISL_1271863, EPI_ISL_1271864, EPI_ISL_1271865, EPI_ISL_1271866, EPI_ISL_1271867, EPI_ISL_1271868, EPI_ISL_1271869, EPI_ISL_1271870, EPI_ISL_1271871, EPI_ISL_1271872, EPI_ISL_1271873, EPI_ISL_1271874, EPI_ISL_1271875, EPI_ISL_1271876, EPI_ISL_1271877, EPI_ISL_1271878, EPI_ISL_1271879, EPI_ISL_1271880, EPI_ISL_1271881, EPI_ISL_1271882, EPI_ISL_1271883, EPI_ISL_1271884, EPI_ISL_1271885, EPI_ISL_1271886, EPI_ISL_1271887, EPI_ISL_1271888, EPI_ISL_1271889, EPI_ISL_1271890, EPI_ISL_1271891, EPI_ISL_1271892, EPI_ISL_1271893, EPI_ISL_1271894, EPI_ISL_1271895, EPI_ISL_1271896, EPI_ISL_1271897, EPI_ISL_1271898, EPI_ISL_1271899, EPI_ISL_1271900, EPI_ISL_1271901, EPI_ISL_1271902, EPI_ISL_1271903, EPI_ISL_1271904, EPI_ISL_1271905, EPI_ISL_1271906, EPI_ISL_1271907, EPI_ISL_1271908, EPI_ISL_1271909, EPI_ISL_1271910, EPI_ISL_1271911, EPI_ISL_1271912, EPI_ISL_1271913, EPI_ISL_1271914, EPI_ISL_1271915, EPI_ISL_1271916, EPI_ISL_1271917, EPI_ISL_1271918, EPI_ISL_1271919, EPI_ISL_1271920, EPI_ISL_1271921, EPI_ISL_1271922, EPI_ISL_1271923, EPI_ISL_1271924, EPI_ISL_1271925, EPI_ISL_1271926, EPI_ISL_1271927, EPI_ISL_1271928, EPI_ISL_1271929, EPI_ISL_1271930, EPI_ISL_1271931, EPI_ISL_1271932, EPI_ISL_1271933, EPI_ISL_1271934, EPI_ISL_1271935, EPI_ISL_1271936, EPI_ISL_1271937, EPI_ISL_1271938, EPI_ISL_1271939, EPI_ISL_1271940, EPI_ISL_1271941, EPI_ISL_1271942, EPI_ISL_1271943, EPI_ISL_1271945, EPI_ISL_1271946, EPI_ISL_1271947, EPI_ISL_1271948, EPI_ISL_1271949, EPI_ISL_1271950, EPI_ISL_1271951, EPI_ISL_1271952, EPI_ISL_1271953, EPI_ISL_1271954, EPI_ISL_1271955, EPI_ISL_1271956, EPI_ISL_1271957, EPI_ISL_1271958, EPI_ISL_1271959, EPI_ISL_1271960, EPI_ISL_1271961, EPI_ISL_1271962, EPI_ISL_1271963, EPI_ISL_1271964, EPI_ISL_1271965, EPI_ISL_1271966, EPI_ISL_1271967, EPI_ISL_1334601, EPI_ISL_1334602, EPI_ISL_1334603, EPI_ISL_1334604, EPI_ISL_1334605, EPI_ISL_1334606, EPI_ISL_1334607, EPI_ISL_1334608, EPI_ISL_1334609, EPI_ISL_1334610, EPI_ISL_1334611, EPI_ISL_1334612, EPI_ISL_1334613, EPI_ISL_1334614, EPI_ISL_1334615, EPI_ISL_1334616, EPI_ISL_1334617, EPI_ISL_1334618, EPI_ISL_1334619, EPI_ISL_1334620, EPI_ISL_1334621, EPI_ISL_1334622, EPI_ISL_1334623, EPI_ISL_1334624, EPI_ISL_1334625, EPI_ISL_1334626, EPI_ISL_1334627, EPI_ISL_1334628, EPI_ISL_1334629, EPI_ISL_1334630, EPI_ISL_1334631, EPI_ISL_1334632, EPI_ISL_1334633, EPI_ISL_1334634, EPI_ISL_1334635, EPI_ISL_1334636, EPI_ISL_1334637, EPI_ISL_1334638, EPI_ISL_1334639, EPI_ISL_1334640, EPI_ISL_1334641, EPI_ISL_1334642, EPI_ISL_1334643, EPI_ISL_1334644, EPI_ISL_1334645, EPI_ISL_1334646, EPI_ISL_1334647, EPI_ISL_1334648, EPI_ISL_1334649, EPI_ISL_1334650, EPI_ISL_1334651, EPI_ISL_1334652, EPI_ISL_1334653, EPI_ISL_1334654, EPI_ISL_1334655, EPI_ISL_1334656, EPI_ISL_1334657, EPI_ISL_1334658, EPI_ISL_1334659, EPI_ISL_1334660, EPI_ISL_1334661, EPI_ISL_1334662, EPI_ISL_1334663, EPI_ISL_1334664, EPI_ISL_1334665, EPI_ISL_1334666, EPI_ISL_1334667, EPI_ISL_1334668, EPI_ISL_1334669, EPI_ISL_1334670, EPI_ISL_1334671, EPI_ISL_1334672, EPI_ISL_1334673, EPI_ISL_1334674, EPI_ISL_1334675, EPI_ISL_1334676, EPI_ISL_1334677, EPI_ISL_1334678, EPI_ISL_1334679, EPI_ISL_1334680, EPI_ISL_1334681, EPI_ISL_1334682, EPI_ISL_1334683, EPI_ISL_1334684, EPI_ISL_1334685, EPI_ISL_1334686, EPI_ISL_1334687, EPI_ISL_1334688, EPI_ISL_1334689, EPI_ISL_1334690, EPI_ISL_1334691, EPI_ISL_1334692, EPI_ISL_1334693, EPI_ISL_1334694, EPI_ISL_1334695, EPI_ISL_1334696, EPI_ISL_1334697, EPI_ISL_1334698, EPI_ISL_1334699, EPI_ISL_1334700, EPI_ISL_1334701, EPI_ISL_1334702, EPI_ISL_1334703, EPI_ISL_1334704, EPI_ISL_1334705, EPI_ISL_1334706, EPI_ISL_1334707, EPI_ISL_1334708, EPI_ISL_1334709, EPI_ISL_1334710, EPI_ISL_1334711, EPI_ISL_1334712, EPI_ISL_1334713, EPI_ISL_1334714, EPI_ISL_1334715, EPI_ISL_1334716, EPI_ISL_1334717, EPI_ISL_1334718, EPI_ISL_1334719, EPI_ISL_1334720, EPI_ISL_1334721, EPI_ISL_1334722, EPI_ISL_1334723, EPI_ISL_1334724, EPI_ISL_1334725, EPI_ISL_1334726, EPI_ISL_1334727, EPI_ISL_1334728, EPI_ISL_1334729, EPI_ISL_1334730, EPI_ISL_1334731, EPI_ISL_1334732, EPI_ISL_1334733, EPI_ISL_1334734, EPI_ISL_1334735, EPI_ISL_1334736, EPI_ISL_1334737, EPI_ISL_1334738, EPI_ISL_1334739, EPI_ISL_1334740, EPI_ISL_1334741, EPI_ISL_1334742, EPI_ISL_1334743, EPI_ISL_1334744, EPI_ISL_1334745, EPI_ISL_1334746, EPI_ISL_1334747, EPI_ISL_1334748, EPI_ISL_1334749, EPI_ISL_1334750, EPI_ISL_1334751, EPI_ISL_1334752, EPI_ISL_1334753, EPI_ISL_1334754, EPI_ISL_1334755, EPI_ISL_1334756, EPI_ISL_1334757, EPI_ISL_1334758, EPI_ISL_1334759, EPI_ISL_1334760, EPI_ISL_1334761, EPI_ISL_1334762, EPI_ISL_1334763, EPI_ISL_1334764, EPI_ISL_1334765, EPI_ISL_1334766, EPI_ISL_1334767, EPI_ISL_1334768, EPI_ISL_1334769, EPI_ISL_1334770, EPI_ISL_1334771, EPI_ISL_1334772, EPI_ISL_1334773, EPI_ISL_1334774, EPI_ISL_1334775, EPI_ISL_1334776, EPI_ISL_1334777, EPI_ISL_1334778, EPI_ISL_1334779, EPI_ISL_1334780, EPI_ISL_1334781, EPI_ISL_1334782, EPI_ISL_1334783, EPI_ISL_1334784, EPI_ISL_1334785, EPI_ISL_1334786, EPI_ISL_1334787, EPI_ISL_1334788, EPI_ISL_1334789, EPI_ISL_1334790, EPI_ISL_1334791, EPI_ISL_1334792, EPI_ISL_1334793, EPI_ISL_1334794, EPI_ISL_1334795, EPI_ISL_1334796, EPI_ISL_1334797, EPI_ISL_1334798, EPI_ISL_1334799, EPI_ISL_1334800, EPI_ISL_1334801, EPI_ISL_1334802, EPI_ISL_1334803, EPI_ISL_1334804, EPI_ISL_1334805, EPI_ISL_1334806, EPI_ISL_1334807, EPI_ISL_1334808, EPI_ISL_1334809, EPI_ISL_1334810, EPI_ISL_1334811, EPI_ISL_1334812, EPI_ISL_1334813, EPI_ISL_1334814, EPI_ISL_1334815, EPI_ISL_1334816, EPI_ISL_1334817, EPI_ISL_1334818, EPI_ISL_1334819, EPI_ISL_1334820, EPI_ISL_1334821, EPI_ISL_1334822, EPI_ISL_1334823, EPI_ISL_1334824, EPI_ISL_1334825, EPI_ISL_1334826, EPI_ISL_1334827, EPI_ISL_1334828, EPI_ISL_1334829, EPI_ISL_1334830, EPI_ISL_1334831, EPI_ISL_1334832, EPI_ISL_1334833, EPI_ISL_1334834, EPI_ISL_1334835, EPI_ISL_1334836, EPI_ISL_1334837, EPI_ISL_1334838, EPI_ISL_1334839, EPI_ISL_1334840, EPI_ISL_1334841, EPI_ISL_1334842, EPI_ISL_1334843, EPI_ISL_1334844, EPI_ISL_1334845, EPI_ISL_1334846, EPI_ISL_1334847, EPI_ISL_1334848, EPI_ISL_1334849, EPI_ISL_1334850, EPI_ISL_1334851, EPI_ISL_1334852, EPI_ISL_1334853, EPI_ISL_1334854, EPI_ISL_1334855, EPI_ISL_1334856, EPI_ISL_1334857, EPI_ISL_1334858, EPI_ISL_1334859, EPI_ISL_1334860, EPI_ISL_1334861, EPI_ISL_1334862, EPI_ISL_1334863, EPI_ISL_1334864, EPI_ISL_1334865, EPI_ISL_1334866, EPI_ISL_1334867, EPI_ISL_1334868, EPI_ISL_1334869, EPI_ISL_1334870, EPI_ISL_1334871, EPI_ISL_1334872, EPI_ISL_1334873, EPI_ISL_1334874, EPI_ISL_1334875, EPI_ISL_1334876, EPI_ISL_1334877, EPI_ISL_1334878, EPI_ISL_1334879, EPI_ISL_1334880, EPI_ISL_1334881, EPI_ISL_1334882, EPI_ISL_1334883, EPI_ISL_1334884, EPI_ISL_1334885, EPI_ISL_1334886, EPI_ISL_1334887, EPI_ISL_1334888, EPI_ISL_1334889, EPI_ISL_1334890, EPI_ISL_1334891, EPI_ISL_1334892, EPI_ISL_1334893, EPI_ISL_1334894, EPI_ISL_1334895, EPI_ISL_1334896, EPI_ISL_1334897, EPI_ISL_1334898, EPI_ISL_1334899, EPI_ISL_1334900, EPI_ISL_1334901, EPI_ISL_1334902, EPI_ISL_1334903, EPI_ISL_1334904, EPI_ISL_1334905, EPI_ISL_1334906, EPI_ISL_1334907, EPI_ISL_1334908, EPI_ISL_1334909, EPI_ISL_1334910, EPI_ISL_1334911, EPI_ISL_1334912, EPI_ISL_1334913, EPI_ISL_1334914, EPI_ISL_1334915, EPI_ISL_1334916, EPI_ISL_1334917, EPI_ISL_1334918, EPI_ISL_1334919, EPI_ISL_1334920, EPI_ISL_1334921, EPI_ISL_1334922, EPI_ISL_1334923, EPI_ISL_1334924, EPI_ISL_1334925, EPI_ISL_1334926, EPI_ISL_1334927, EPI_ISL_1334928, EPI_ISL_1334929, EPI_ISL_1334930, EPI_ISL_1334931, EPI_ISL_1334932, EPI_ISL_1334933, EPI_ISL_1334934, EPI_ISL_1334935, EPI_ISL_1334936, EPI_ISL_1334937, EPI_ISL_1334938, EPI_ISL_1334939, EPI_ISL_1334940, EPI_ISL_1334941, EPI_ISL_1334942, EPI_ISL_1334943, EPI_ISL_1334944, EPI_ISL_1334945, EPI_ISL_1334946, EPI_ISL_1334947, EPI_ISL_1334948, EPI_ISL_1334949, EPI_ISL_1334950, EPI_ISL_1334951, EPI_ISL_1334952, EPI_ISL_1334953, EPI_ISL_1334954, EPI_ISL_1334955, EPI_ISL_1334956, EPI_ISL_1334957, EPI_ISL_1334958, EPI_ISL_1334959, EPI_ISL_1334960, EPI_ISL_1334961, EPI_ISL_1334962, EPI_ISL_1334963, EPI_ISL_1334964, EPI_ISL_1334965, EPI_ISL_1334966, EPI_ISL_1334967, EPI_ISL_1334968, EPI_ISL_1334969, EPI_ISL_1334970, EPI_ISL_1334971, EPI_ISL_1334972, EPI_ISL_1334973, EPI_ISL_1334974, EPI_ISL_1334975, EPI_ISL_1334976, EPI_ISL_1334977, EPI_ISL_1334978, EPI_ISL_1334979, EPI_ISL_1334980, EPI_ISL_1334981, EPI_ISL_1334982, EPI_ISL_1334983, EPI_ISL_1334984, EPI_ISL_1334985, EPI_ISL_1334986, EPI_ISL_1334987, EPI_ISL_1334988, EPI_ISL_1334989, EPI_ISL_1334990, EPI_ISL_1334991, EPI_ISL_1334992, EPI_ISL_1334993, EPI_ISL_1334994, EPI_ISL_1334995, EPI_ISL_1334996, EPI_ISL_1334997, EPI_ISL_1334998, EPI_ISL_1334999, EPI_ISL_1335000, EPI_ISL_1335001, EPI_ISL_1335002, EPI_ISL_1335003, EPI_ISL_1335004, EPI_ISL_1335005, EPI_ISL_1335006, EPI_ISL_1335007, EPI_ISL_1335008, EPI_ISL_1335009, EPI_ISL_1335010, EPI_ISL_1335011, EPI_ISL_1335012, EPI_ISL_1335013, EPI_ISL_1335014, EPI_ISL_1335015, EPI_ISL_1335016, EPI_ISL_1335017, EPI_ISL_1335018, EPI_ISL_1335019, EPI_ISL_1335020, EPI_ISL_1335021, EPI_ISL_1335022, EPI_ISL_1335023, EPI_ISL_1335024, EPI_ISL_1335025, EPI_ISL_1335026, EPI_ISL_1335027, EPI_ISL_1335028, EPI_ISL_1335029, EPI_ISL_1335030, EPI_ISL_1335031, EPI_ISL_1335032, EPI_ISL_1335033, EPI_ISL_1335034, EPI_ISL_1335035, EPI_ISL_1335036, EPI_ISL_1335037, EPI_ISL_1335038, EPI_ISL_1335039, EPI_ISL_1335040, EPI_ISL_1335041, EPI_ISL_1335042, EPI_ISL_1335043, EPI_ISL_1335045, EPI_ISL_1335046, EPI_ISL_1335047, EPI_ISL_1335048, EPI_ISL_1335049, EPI_ISL_1335050, EPI_ISL_1335051, EPI_ISL_1335052, EPI_ISL_1335053, EPI_ISL_1335054, EPI_ISL_1335055, EPI_ISL_1335056, EPI_ISL_1335057, EPI_ISL_1335058, EPI_ISL_1335059, EPI_ISL_1335060, EPI_ISL_1335061, EPI_ISL_1335062, EPI_ISL_1335063, EPI_ISL_1335064, EPI_ISL_1335065, EPI_ISL_1335066, EPI_ISL_1335067, EPI_ISL_1335068, EPI_ISL_1335069, EPI_ISL_1335070, EPI_ISL_1335071, EPI_ISL_1335072, EPI_ISL_1335073, EPI_ISL_1335074, EPI_ISL_1335075, EPI_ISL_1335076, EPI_ISL_1335077, EPI_ISL_1335078, EPI_ISL_1335079, EPI_ISL_1335080, EPI_ISL_1335081, EPI_ISL_1335082, EPI_ISL_1335083, EPI_ISL_1335084, EPI_ISL_1335085, EPI_ISL_1335086, EPI_ISL_1335087, EPI_ISL_1335088, EPI_ISL_1335089, EPI_ISL_1335090, EPI_ISL_1335091, EPI_ISL_1335092, EPI_ISL_1335093, EPI_ISL_1335094, EPI_ISL_1335095, EPI_ISL_1335096, EPI_ISL_1335097, EPI_ISL_1335098, EPI_ISL_1335099, EPI_ISL_1335100, EPI_ISL_1335101, EPI_ISL_1335102, EPI_ISL_1335103, EPI_ISL_1335104, EPI_ISL_1335105, EPI_ISL_1335106, EPI_ISL_1335107, EPI_ISL_1335108, EPI_ISL_1335109, EPI_ISL_1335110, EPI_ISL_1335111, EPI_ISL_1335112, EPI_ISL_1335113, EPI_ISL_1335114, EPI_ISL_1335115, EPI_ISL_1335116, EPI_ISL_1335117, EPI_ISL_1335118, EPI_ISL_1335119, EPI_ISL_1335120, EPI_ISL_1335121, EPI_ISL_1335122, EPI_ISL_1335123, EPI_ISL_1335124, EPI_ISL_1335125, EPI_ISL_1335126, EPI_ISL_1335127, EPI_ISL_1335128, EPI_ISL_1335129, EPI_ISL_1335130, EPI_ISL_1335131, EPI_ISL_1335132, EPI_ISL_1335133, EPI_ISL_1335134, EPI_ISL_1335135, EPI_ISL_1335136, EPI_ISL_1335137, EPI_ISL_1335138, EPI_ISL_1335139, EPI_ISL_1335140, EPI_ISL_1335141, EPI_ISL_1335142, EPI_ISL_1335143, EPI_ISL_1335144, EPI_ISL_1335145, EPI_ISL_1335146, EPI_ISL_1335147, EPI_ISL_1335148, EPI_ISL_1335149, EPI_ISL_1335150, EPI_ISL_1335151, EPI_ISL_1335152, EPI_ISL_1335153, EPI_ISL_1335154, EPI_ISL_1335155, EPI_ISL_1335156, EPI_ISL_1335157, EPI_ISL_1335158, EPI_ISL_1335159, EPI_ISL_1335160, EPI_ISL_1335161, EPI_ISL_1335162, EPI_ISL_1335163, EPI_ISL_1335164, EPI_ISL_1335165, EPI_ISL_1335166, EPI_ISL_1335167, EPI_ISL_1335168, EPI_ISL_1335169, EPI_ISL_1335170, EPI_ISL_1335171, EPI_ISL_1335172, EPI_ISL_1335173, EPI_ISL_1335174, EPI_ISL_1335175, EPI_ISL_1335176, EPI_ISL_1335177, EPI_ISL_1335178, EPI_ISL_1335179, EPI_ISL_1335180, EPI_ISL_1335181, EPI_ISL_1335182, EPI_ISL_1335183, EPI_ISL_1335184, EPI_ISL_1335185, EPI_ISL_1335186, EPI_ISL_1335187, EPI_ISL_1335188, EPI_ISL_1335189, EPI_ISL_1335190, EPI_ISL_1335191, EPI_ISL_1335192, EPI_ISL_1335193, EPI_ISL_1335194, EPI_ISL_1335195, EPI_ISL_1335196, EPI_ISL_1335197, EPI_ISL_1335198, EPI_ISL_1335199, EPI_ISL_1335200, EPI_ISL_1335201, EPI_ISL_1335202, EPI_ISL_1335203, EPI_ISL_1335204, EPI_ISL_1335205, EPI_ISL_1335206, EPI_ISL_1335207, EPI_ISL_1335208, EPI_ISL_1335209, EPI_ISL_1335210, EPI_ISL_1335211, EPI_ISL_1335212, EPI_ISL_1335213, EPI_ISL_1335214, EPI_ISL_1335215, EPI_ISL_1335216, EPI_ISL_1335217, EPI_ISL_1335218, EPI_ISL_1335219, EPI_ISL_1335220, EPI_ISL_1335221, EPI_ISL_1335222, EPI_ISL_1335223, EPI_ISL_1335224, EPI_ISL_1335225, EPI_ISL_1335226, EPI_ISL_1335227, EPI_ISL_1335228, EPI_ISL_1335229, EPI_ISL_1335230, EPI_ISL_1335231, EPI_ISL_1335232, EPI_ISL_1335233, EPI_ISL_1335234, EPI_ISL_1335235, EPI_ISL_1335236, EPI_ISL_1335237, EPI_ISL_1335238, EPI_ISL_1335239, EPI_ISL_1335240, EPI_ISL_1335241, EPI_ISL_1335242, EPI_ISL_1335243, EPI_ISL_1335244, EPI_ISL_1335245, EPI_ISL_1335246, EPI_ISL_1335247, EPI_ISL_1335248, EPI_ISL_1335249, EPI_ISL_1335250, EPI_ISL_1335251, EPI_ISL_1335252, EPI_ISL_1335253, EPI_ISL_1335254, EPI_ISL_1335255, EPI_ISL_1335256, EPI_ISL_1335257, EPI_ISL_1335258, EPI_ISL_1335259, EPI_ISL_1335260, EPI_ISL_1335261, EPI_ISL_1335262, EPI_ISL_1335263, EPI_ISL_1335264, EPI_ISL_1335265, EPI_ISL_1335266, EPI_ISL_1335267, EPI_ISL_1335268, EPI_ISL_1335269, EPI_ISL_1335270, EPI_ISL_1335271, EPI_ISL_1335272, EPI_ISL_1335273, EPI_ISL_1335274, EPI_ISL_1335275, EPI_ISL_1335276, EPI_ISL_1335277, EPI_ISL_1335278, EPI_ISL_1335279, EPI_ISL_1335280, EPI_ISL_1335281, EPI_ISL_1335282, EPI_ISL_1335283, EPI_ISL_1335284, EPI_ISL_1335285, EPI_ISL_1335286, EPI_ISL_1335287, EPI_ISL_1335288, EPI_ISL_1335289, EPI_ISL_1335290, EPI_ISL_1335291, EPI_ISL_1335292, EPI_ISL_1335293, EPI_ISL_1335294, EPI_ISL_1335295, EPI_ISL_1335296, EPI_ISL_1335297, EPI_ISL_1335298, EPI_ISL_1335299, EPI_ISL_1335300, EPI_ISL_1335301, EPI_ISL_1335302, EPI_ISL_1335303, EPI_ISL_1335304, EPI_ISL_1335305, EPI_ISL_1335306, EPI_ISL_1335307, EPI_ISL_1335308, EPI_ISL_1335309, EPI_ISL_1335310, EPI_ISL_1335311, EPI_ISL_1335312, EPI_ISL_1335313, EPI_ISL_1335314, EPI_ISL_1335315, EPI_ISL_1335316, EPI_ISL_1335317, EPI_ISL_1335318, EPI_ISL_1335319, EPI_ISL_1335320, EPI_ISL_1335321, EPI_ISL_1335322, EPI_ISL_1335323, EPI_ISL_1335324, EPI_ISL_1335325, EPI_ISL_1335326, EPI_ISL_1335327, EPI_ISL_1335328, EPI_ISL_1335329, EPI_ISL_1335330, EPI_ISL_1335331, EPI_ISL_1335332, EPI_ISL_1335333, EPI_ISL_1335334, EPI_ISL_1335335, EPI_ISL_1335336, EPI_ISL_1335337, EPI_ISL_1335338, EPI_ISL_1335339, EPI_ISL_1335340, EPI_ISL_1335341, EPI_ISL_1335342, EPI_ISL_1335343, EPI_ISL_1335344, EPI_ISL_1335345, EPI_ISL_1335346, EPI_ISL_1335347, EPI_ISL_1335348, EPI_ISL_1335349, EPI_ISL_1335350, EPI_ISL_1335351, EPI_ISL_1335352, EPI_ISL_1335353, EPI_ISL_1335354, EPI_ISL_1335355, EPI_ISL_1335356, EPI_ISL_1335357, EPI_ISL_1335358, EPI_ISL_1335359, EPI_ISL_1335360, EPI_ISL_1335361, EPI_ISL_1335362, EPI_ISL_1335363, EPI_ISL_1335364, EPI_ISL_1335365, EPI_ISL_1335366, EPI_ISL_1335367, EPI_ISL_1335368, EPI_ISL_1335369, EPI_ISL_1335370, EPI_ISL_1335371, EPI_ISL_1335372, EPI_ISL_1335373, EPI_ISL_1335374, EPI_ISL_1335375, EPI_ISL_1335376, EPI_ISL_1335377, EPI_ISL_1335378, EPI_ISL_1335379, EPI_ISL_1335380, EPI_ISL_1335381, EPI_ISL_1335382, EPI_ISL_1367918, EPI_ISL_1367919, EPI_ISL_1367920, EPI_ISL_1367921, EPI_ISL_1367922, EPI_ISL_1367923, EPI_ISL_1367924, EPI_ISL_1367925, EPI_ISL_1367926, EPI_ISL_1367927, EPI_ISL_1367928, EPI_ISL_1367929, EPI_ISL_1367930, EPI_ISL_1367931, EPI_ISL_1367932, EPI_ISL_1367933, EPI_ISL_1367934, EPI_ISL_1367935, EPI_ISL_1367936, EPI_ISL_1367937, EPI_ISL_1367938, EPI_ISL_1367939, EPI_ISL_1367940, EPI_ISL_1367941, EPI_ISL_1367942, EPI_ISL_1367943, EPI_ISL_1367944, EPI_ISL_1367945, EPI_ISL_1367946, EPI_ISL_1367947, EPI_ISL_1367948, EPI_ISL_1367949, EPI_ISL_1367950, EPI_ISL_1367951, EPI_ISL_1367952, EPI_ISL_1367953, EPI_ISL_1367954, EPI_ISL_1367955, EPI_ISL_1367956, EPI_ISL_1367957, EPI_ISL_1367958, EPI_ISL_1367959, EPI_ISL_1367960, EPI_ISL_1367961, EPI_ISL_1367962, EPI_ISL_1367963, EPI_ISL_1367964, EPI_ISL_1367965, EPI_ISL_1367966, EPI_ISL_1367967, EPI_ISL_1367968, EPI_ISL_1367969, EPI_ISL_1367970, EPI_ISL_1367971, EPI_ISL_1367972, EPI_ISL_1367973, EPI_ISL_1367974, EPI_ISL_1367975, EPI_ISL_1367976, EPI_ISL_1367977, EPI_ISL_1367978, EPI_ISL_1367979, EPI_ISL_1367980, EPI_ISL_1367981, EPI_ISL_1367982, EPI_ISL_1367983, EPI_ISL_1367985, EPI_ISL_1367986, EPI_ISL_1367987, EPI_ISL_1367988, EPI_ISL_1367989, EPI_ISL_1367990, EPI_ISL_1367991, EPI_ISL_1367992, EPI_ISL_1367993, EPI_ISL_1367994, EPI_ISL_1367995, EPI_ISL_1367996, EPI_ISL_1367997, EPI_ISL_1367998, EPI_ISL_1367999, EPI_ISL_1368000, EPI_ISL_1368001, EPI_ISL_1368002, EPI_ISL_1368003, EPI_ISL_1368005, EPI_ISL_1368006, EPI_ISL_1368007, EPI_ISL_1368008, EPI_ISL_1368009, EPI_ISL_1368010, EPI_ISL_1368011, EPI_ISL_1368012, EPI_ISL_1368013, EPI_ISL_1368014, EPI_ISL_1368015, EPI_ISL_1368016, EPI_ISL_1368017, EPI_ISL_1368018, EPI_ISL_1368019, EPI_ISL_1368020, EPI_ISL_1368021, EPI_ISL_1368022, EPI_ISL_1368023, EPI_ISL_1368025, EPI_ISL_1368026, EPI_ISL_1368027, EPI_ISL_1368028, EPI_ISL_1368029, EPI_ISL_1368030, EPI_ISL_1368031, EPI_ISL_1368032, EPI_ISL_1368033, EPI_ISL_1368034, EPI_ISL_1368035, EPI_ISL_1368036, EPI_ISL_1368037, EPI_ISL_1368038, EPI_ISL_1368039, EPI_ISL_1368040, EPI_ISL_1368041, EPI_ISL_1368043, EPI_ISL_1368044, EPI_ISL_1368045, EPI_ISL_1368046, EPI_ISL_1368047, EPI_ISL_1368048, EPI_ISL_1368049, EPI_ISL_1368050, EPI_ISL_1368051, EPI_ISL_1368052, EPI_ISL_1368053, EPI_ISL_1368054, EPI_ISL_1368055, EPI_ISL_1368056, EPI_ISL_1368057, EPI_ISL_1368058, EPI_ISL_1368059, EPI_ISL_1368060, EPI_ISL_1368061, EPI_ISL_1368063, EPI_ISL_1368064, EPI_ISL_1368065, EPI_ISL_1368066, EPI_ISL_1368067, EPI_ISL_1368068, EPI_ISL_1368069, EPI_ISL_1368070, EPI_ISL_1368071, EPI_ISL_1368072, EPI_ISL_1368073, EPI_ISL_1368074, EPI_ISL_1368075, EPI_ISL_1368076, EPI_ISL_1368077, EPI_ISL_1368078, EPI_ISL_1368079, EPI_ISL_1368080, EPI_ISL_1368081, EPI_ISL_1368083, EPI_ISL_1368084, EPI_ISL_1368085, EPI_ISL_1368086, EPI_ISL_1368087, EPI_ISL_1368088, EPI_ISL_1368089, EPI_ISL_1368090, EPI_ISL_1368091, EPI_ISL_1368092, EPI_ISL_1368093, EPI_ISL_1368094, EPI_ISL_1368095, EPI_ISL_1368096, EPI_ISL_1368097, EPI_ISL_1368098, EPI_ISL_1368099, EPI_ISL_1368100, EPI_ISL_1368101, EPI_ISL_1368102, EPI_ISL_1368103, EPI_ISL_1368104, EPI_ISL_1368106, EPI_ISL_1368107, EPI_ISL_1368108, EPI_ISL_1368109, EPI_ISL_1368110, EPI_ISL_1368111, EPI_ISL_1368112, EPI_ISL_1368113, EPI_ISL_1368114, EPI_ISL_1368115, EPI_ISL_1368116, EPI_ISL_1368117, EPI_ISL_1368118, EPI_ISL_1368119, EPI_ISL_1368120, EPI_ISL_1368121, EPI_ISL_1368122, EPI_ISL_1368124, EPI_ISL_1368125, EPI_ISL_1368126, EPI_ISL_1368127, EPI_ISL_1368128, EPI_ISL_1368129, EPI_ISL_1368130, EPI_ISL_1368131, EPI_ISL_1368132, EPI_ISL_1368133, EPI_ISL_1368134, EPI_ISL_1368135, EPI_ISL_1368136, EPI_ISL_1368137, EPI_ISL_1368138, EPI_ISL_1368139, EPI_ISL_1368140, EPI_ISL_1368141, EPI_ISL_1368143, EPI_ISL_1368144, EPI_ISL_1368145, EPI_ISL_1368146, EPI_ISL_1368147, EPI_ISL_1368148, EPI_ISL_1368149, EPI_ISL_1368150, EPI_ISL_1368151, EPI_ISL_1368152, EPI_ISL_1368153, EPI_ISL_1368154, EPI_ISL_1368155, EPI_ISL_1368156, EPI_ISL_1368157, EPI_ISL_1368158, EPI_ISL_1368159, EPI_ISL_1368161, EPI_ISL_1368162, EPI_ISL_1368163, EPI_ISL_1368164, EPI_ISL_1368165, EPI_ISL_1368166, EPI_ISL_1368167, EPI_ISL_1368168, EPI_ISL_1368169, EPI_ISL_1368170, EPI_ISL_1368171, EPI_ISL_1368172, EPI_ISL_1368173, EPI_ISL_1368174, EPI_ISL_1368175, EPI_ISL_1368176, EPI_ISL_1368177, EPI_ISL_1368178, EPI_ISL_1368179, EPI_ISL_1368181, EPI_ISL_1368182, EPI_ISL_1368183, EPI_ISL_1368184, EPI_ISL_1368185, EPI_ISL_1368186, EPI_ISL_1368187, EPI_ISL_1368188, EPI_ISL_1368189, EPI_ISL_1368190, EPI_ISL_1368191, EPI_ISL_1368192, EPI_ISL_1368193, EPI_ISL_1368194, EPI_ISL_1368195, EPI_ISL_1368196, EPI_ISL_1368197, EPI_ISL_1368198, EPI_ISL_1368200, EPI_ISL_1368201, EPI_ISL_1368202, EPI_ISL_1368203, EPI_ISL_1368204, EPI_ISL_1368205, EPI_ISL_1368206, EPI_ISL_1368207, EPI_ISL_1368208, EPI_ISL_1368209, EPI_ISL_1368210, EPI_ISL_1368211, EPI_ISL_1368212, EPI_ISL_1368213, EPI_ISL_1368214, EPI_ISL_1368215, EPI_ISL_1368216, EPI_ISL_1368217, EPI_ISL_1368218, EPI_ISL_1368220, EPI_ISL_1368221, EPI_ISL_1368222, EPI_ISL_1368223, EPI_ISL_1368224, EPI_ISL_1368225, EPI_ISL_1368226, EPI_ISL_1368227, EPI_ISL_1368228, EPI_ISL_1368229, EPI_ISL_1368230, EPI_ISL_1368231, EPI_ISL_1368232, EPI_ISL_1368233, EPI_ISL_1368234, EPI_ISL_1368235, EPI_ISL_1368236, EPI_ISL_1368238, EPI_ISL_1368239, EPI_ISL_1368240, EPI_ISL_1368241, EPI_ISL_1368242, EPI_ISL_1368243, EPI_ISL_1368244, EPI_ISL_1368245, EPI_ISL_1368246, EPI_ISL_1368247, EPI_ISL_1368248, EPI_ISL_1368249, EPI_ISL_1368250, EPI_ISL_1368251, EPI_ISL_1368252, EPI_ISL_1368253, EPI_ISL_1368254, EPI_ISL_1368255, EPI_ISL_1368257, EPI_ISL_1368258, EPI_ISL_1368259, EPI_ISL_1368260, EPI_ISL_1368261, EPI_ISL_1368262, EPI_ISL_1368263, EPI_ISL_1368264, EPI_ISL_1368265, EPI_ISL_1368266, EPI_ISL_1368267, EPI_ISL_1368268, EPI_ISL_1368269, EPI_ISL_1368270, EPI_ISL_1368271, EPI_ISL_1368272, EPI_ISL_1368273, EPI_ISL_1368274, EPI_ISL_1368275, EPI_ISL_1368277, EPI_ISL_1368278, EPI_ISL_1368279, EPI_ISL_1368280, EPI_ISL_1368281, EPI_ISL_1368282, EPI_ISL_1368283, EPI_ISL_1368284, EPI_ISL_1368285, EPI_ISL_1368286, EPI_ISL_1368287, EPI_ISL_1368288, EPI_ISL_1368289, EPI_ISL_1368290, EPI_ISL_1368291, EPI_ISL_1368292, EPI_ISL_1368293, EPI_ISL_1368294, EPI_ISL_1368295, EPI_ISL_1368296, EPI_ISL_1368297, EPI_ISL_1368298, EPI_ISL_1368300, EPI_ISL_1368301, EPI_ISL_1368302, EPI_ISL_1368303, EPI_ISL_1368304, EPI_ISL_1368305, EPI_ISL_1368306, EPI_ISL_1368307, EPI_ISL_1368308, EPI_ISL_1368309, EPI_ISL_1368310, EPI_ISL_1368311, EPI_ISL_1368312, EPI_ISL_1368313, EPI_ISL_1368314, EPI_ISL_1368315, EPI_ISL_1368316, EPI_ISL_1368317, EPI_ISL_1368319, EPI_ISL_1368320, EPI_ISL_1368321, EPI_ISL_1368322, EPI_ISL_1368323, EPI_ISL_1368324, EPI_ISL_1368325, EPI_ISL_1368326, EPI_ISL_1368327, EPI_ISL_1368328, EPI_ISL_1368329, EPI_ISL_1368330, EPI_ISL_1368331, EPI_ISL_1368332, EPI_ISL_1368333, EPI_ISL_1368334, EPI_ISL_1368335, EPI_ISL_1368337, EPI_ISL_1368338, EPI_ISL_1368339, EPI_ISL_1368340, EPI_ISL_1368341, EPI_ISL_1368342, EPI_ISL_1368343, EPI_ISL_1368344, EPI_ISL_1368345, EPI_ISL_1368346, EPI_ISL_1368347, EPI_ISL_1368348, EPI_ISL_1368349, EPI_ISL_1368350, EPI_ISL_1368351, EPI_ISL_1368352, EPI_ISL_1368354, EPI_ISL_1368355, EPI_ISL_1368356, EPI_ISL_1368357, EPI_ISL_1368358, EPI_ISL_1368359, EPI_ISL_1368360, EPI_ISL_1368361, EPI_ISL_1368362, EPI_ISL_1368363, EPI_ISL_1368364, EPI_ISL_1368365, EPI_ISL_1368366, EPI_ISL_1368367, EPI_ISL_1368368, EPI_ISL_1368370, EPI_ISL_1368371, EPI_ISL_1368372, EPI_ISL_1368373, EPI_ISL_1368374, EPI_ISL_1368375, EPI_ISL_1368376, EPI_ISL_1368377, EPI_ISL_1368378, EPI_ISL_1368379, EPI_ISL_1368380, EPI_ISL_1368381, EPI_ISL_1368382, EPI_ISL_1368383, EPI_ISL_1368384, EPI_ISL_1368385, EPI_ISL_1368387, EPI_ISL_1368388, EPI_ISL_1368389, EPI_ISL_1368390, EPI_ISL_1368391, EPI_ISL_1368392, EPI_ISL_1368393, EPI_ISL_1368394, EPI_ISL_1368395, EPI_ISL_1368396, EPI_ISL_1368397, EPI_ISL_1368398, EPI_ISL_1368399, EPI_ISL_1368400, EPI_ISL_1368401, EPI_ISL_1368402, EPI_ISL_1368403, EPI_ISL_1368404, EPI_ISL_1368405, EPI_ISL_1368407, EPI_ISL_1368408, EPI_ISL_1368409, EPI_ISL_1368410, EPI_ISL_1368411, EPI_ISL_1368412, EPI_ISL_1368413, EPI_ISL_1368414, EPI_ISL_1368415, EPI_ISL_1368416, EPI_ISL_1368417, EPI_ISL_1368418, EPI_ISL_1368419, EPI_ISL_1368420, EPI_ISL_1368421, EPI_ISL_1368422, EPI_ISL_1368424, EPI_ISL_1368425, EPI_ISL_1368426, EPI_ISL_1368427, EPI_ISL_1368428, EPI_ISL_1368429, EPI_ISL_1368430, EPI_ISL_1368431, EPI_ISL_1368432, EPI_ISL_1368433, EPI_ISL_1368434, EPI_ISL_1368435, EPI_ISL_1368436, EPI_ISL_1368437, EPI_ISL_1368438, EPI_ISL_1368439, EPI_ISL_1368440, EPI_ISL_1368442, EPI_ISL_1368443, EPI_ISL_1368444, EPI_ISL_1368445, EPI_ISL_1368446, EPI_ISL_1368447, EPI_ISL_1368448, EPI_ISL_1368449, EPI_ISL_1368450, EPI_ISL_1368451, EPI_ISL_1368452, EPI_ISL_1368453, EPI_ISL_1368454, EPI_ISL_1368455, EPI_ISL_1368456, EPI_ISL_1368457, EPI_ISL_1368459, EPI_ISL_1368460, EPI_ISL_1368461, EPI_ISL_1368462, EPI_ISL_1368463, EPI_ISL_1368464, EPI_ISL_1368465, EPI_ISL_1368466, EPI_ISL_1368467, EPI_ISL_1368468, EPI_ISL_1368469, EPI_ISL_1368470, EPI_ISL_1368471, EPI_ISL_1368472, EPI_ISL_1368473, EPI_ISL_1368474, EPI_ISL_1368475, EPI_ISL_1368477, EPI_ISL_1368478, EPI_ISL_1368479, EPI_ISL_1368480, EPI_ISL_1368481, EPI_ISL_1368482, EPI_ISL_1368483, EPI_ISL_1368484, EPI_ISL_1368485, EPI_ISL_1368486, EPI_ISL_1368487, EPI_ISL_1368488, EPI_ISL_1368489, EPI_ISL_1368490, EPI_ISL_1368491, EPI_ISL_1368492, EPI_ISL_1368493, EPI_ISL_1368494, EPI_ISL_1368495, EPI_ISL_1368496, EPI_ISL_1368497, EPI_ISL_1368498, EPI_ISL_1368499, EPI_ISL_1368500, EPI_ISL_1368501, EPI_ISL_1368502, EPI_ISL_1368503, EPI_ISL_1368504, EPI_ISL_1368505, EPI_ISL_1368506, EPI_ISL_1368507, EPI_ISL_1368508, EPI_ISL_1368509, EPI_ISL_1368510, EPI_ISL_1368511, EPI_ISL_1368512, EPI_ISL_1368513, EPI_ISL_1368514, EPI_ISL_1368515, EPI_ISL_1368516, EPI_ISL_1368517, EPI_ISL_1368518, EPI_ISL_1368519, EPI_ISL_1368520, EPI_ISL_1368521, EPI_ISL_1368522, EPI_ISL_1368523, EPI_ISL_1368524, EPI_ISL_1368525, EPI_ISL_1368526, EPI_ISL_1368527, EPI_ISL_1368528, EPI_ISL_1368529, EPI_ISL_1368530, EPI_ISL_1368531, EPI_ISL_1368532, EPI_ISL_1368533, EPI_ISL_1368534, EPI_ISL_1368535, EPI_ISL_1368536, EPI_ISL_1368537, EPI_ISL_1368538, EPI_ISL_1368539, EPI_ISL_1368540, EPI_ISL_1368541, EPI_ISL_1368542, EPI_ISL_1368543, EPI_ISL_1368544, EPI_ISL_1368545, EPI_ISL_1368546, EPI_ISL_1368547, EPI_ISL_1368548, EPI_ISL_1368549, EPI_ISL_1368550, EPI_ISL_1368551, EPI_ISL_1368552, EPI_ISL_1368553, EPI_ISL_1368554, EPI_ISL_1368555, EPI_ISL_1368556, EPI_ISL_1368557, EPI_ISL_1368558, EPI_ISL_1368559, EPI_ISL_1368560, EPI_ISL_1368561, EPI_ISL_1368562, EPI_ISL_1368563, EPI_ISL_1368564, EPI_ISL_1368565, EPI_ISL_1368566, EPI_ISL_1368567, EPI_ISL_1368568, EPI_ISL_1368569, EPI_ISL_1368570, EPI_ISL_1368571, EPI_ISL_1368572, EPI_ISL_1368573, EPI_ISL_1368574, EPI_ISL_1368575, EPI_ISL_1368576, EPI_ISL_1368577, EPI_ISL_1368578, EPI_ISL_1368579, EPI_ISL_1368580, EPI_ISL_1368581, EPI_ISL_1368582, EPI_ISL_1368583, EPI_ISL_1368584, EPI_ISL_1368585, EPI_ISL_1368586, EPI_ISL_1368587, EPI_ISL_1368588, EPI_ISL_1368589, EPI_ISL_1368590, EPI_ISL_1368591, EPI_ISL_1368592, EPI_ISL_1368593, EPI_ISL_1368594, EPI_ISL_1368595, EPI_ISL_1368596, EPI_ISL_1368597, EPI_ISL_1368598, EPI_ISL_1368599, EPI_ISL_1368600, EPI_ISL_1368601, EPI_ISL_1368602, EPI_ISL_1368603, EPI_ISL_1368604, EPI_ISL_1368605, EPI_ISL_1368606, EPI_ISL_1368607, EPI_ISL_1368608, EPI_ISL_1368609, EPI_ISL_1368610, EPI_ISL_1368611, EPI_ISL_1368612, EPI_ISL_1368613, EPI_ISL_1368614, EPI_ISL_1368615, EPI_ISL_1368616, EPI_ISL_1368617, EPI_ISL_1368618, EPI_ISL_1368619, EPI_ISL_1368620, EPI_ISL_1368621, EPI_ISL_1368622, EPI_ISL_1368623, EPI_ISL_1368624, EPI_ISL_1368625, EPI_ISL_1368626, EPI_ISL_1368627, EPI_ISL_1368628, EPI_ISL_1368629, EPI_ISL_1368630, EPI_ISL_1368631, EPI_ISL_1368632, EPI_ISL_1368633, EPI_ISL_1368634, EPI_ISL_1368635, EPI_ISL_1368636, EPI_ISL_1368637, EPI_ISL_1368638, EPI_ISL_1368639, EPI_ISL_1368640, EPI_ISL_1368641, EPI_ISL_1368642, EPI_ISL_1368643, EPI_ISL_1368644, EPI_ISL_1368645, EPI_ISL_1368646, EPI_ISL_1368647, EPI_ISL_1368648, EPI_ISL_1368649, EPI_ISL_1368650, EPI_ISL_1368651, EPI_ISL_1368652, EPI_ISL_1368653, EPI_ISL_1368654, EPI_ISL_1368655, EPI_ISL_1368656, EPI_ISL_1368657, EPI_ISL_1368658, EPI_ISL_1368659, EPI_ISL_1368660, EPI_ISL_1368661, EPI_ISL_1368662, EPI_ISL_1368663, EPI_ISL_1368664, EPI_ISL_1368665, EPI_ISL_1368666, EPI_ISL_1368667, EPI_ISL_1368668, EPI_ISL_1368669, EPI_ISL_1368670, EPI_ISL_1368671, EPI_ISL_1368672, EPI_ISL_1368673, EPI_ISL_1368674, EPI_ISL_1368675, EPI_ISL_1368676, EPI_ISL_1368677, EPI_ISL_1368678, EPI_ISL_1368679, EPI_ISL_1368680, EPI_ISL_1368681, EPI_ISL_1368682, EPI_ISL_1368683, EPI_ISL_1368684, EPI_ISL_1368685, EPI_ISL_1368686, EPI_ISL_1368687, EPI_ISL_1368688, EPI_ISL_1368689, EPI_ISL_1368690, EPI_ISL_1368691, EPI_ISL_1368692, EPI_ISL_1368693, EPI_ISL_1368694, EPI_ISL_1368695, EPI_ISL_1368696, EPI_ISL_1368697, EPI_ISL_1368698, EPI_ISL_1368699, EPI_ISL_1368700, EPI_ISL_1368701, EPI_ISL_1368702, EPI_ISL_1368703, EPI_ISL_1368704, EPI_ISL_1368705, EPI_ISL_1368706, EPI_ISL_1368707, EPI_ISL_1368708, EPI_ISL_1368709, EPI_ISL_1368710, EPI_ISL_1368711, EPI_ISL_1368712, EPI_ISL_1368713, EPI_ISL_1368714, EPI_ISL_1368715, EPI_ISL_1368716, EPI_ISL_1368717, EPI_ISL_1368718, EPI_ISL_1368719, EPI_ISL_1368720, EPI_ISL_1368721, EPI_ISL_1368722, EPI_ISL_1368723, EPI_ISL_1368724, EPI_ISL_1368725, EPI_ISL_1368726, EPI_ISL_1368727, EPI_ISL_1368728, EPI_ISL_1368729, EPI_ISL_1368730, EPI_ISL_1368731, EPI_ISL_1368732, EPI_ISL_1368733, EPI_ISL_1368734, EPI_ISL_1368735, EPI_ISL_1368736, EPI_ISL_1368737, EPI_ISL_1368738, EPI_ISL_1368739, EPI_ISL_1368740, EPI_ISL_1368741, EPI_ISL_1368742, EPI_ISL_1368743, EPI_ISL_1368744, EPI_ISL_1368745, EPI_ISL_1368746, EPI_ISL_1368747, EPI_ISL_1368748, EPI_ISL_1368749, EPI_ISL_1368750, EPI_ISL_1368751, EPI_ISL_1368752, EPI_ISL_1368753, EPI_ISL_1368754, EPI_ISL_1368755, EPI_ISL_1368756, EPI_ISL_1368757, EPI_ISL_1368758, EPI_ISL_1368759, EPI_ISL_1368760, EPI_ISL_1368761, EPI_ISL_1368762, EPI_ISL_1368763, EPI_ISL_1368764, EPI_ISL_1368765, EPI_ISL_1368766, EPI_ISL_1368767, EPI_ISL_1368768, EPI_ISL_1368769, EPI_ISL_1368770, EPI_ISL_1368771, EPI_ISL_1368772, EPI_ISL_1368773, EPI_ISL_1368774, EPI_ISL_1368775, EPI_ISL_1368776, EPI_ISL_1368777, EPI_ISL_1368778, EPI_ISL_1368779, EPI_ISL_1368780, EPI_ISL_1368781, EPI_ISL_1368782, EPI_ISL_1368783, EPI_ISL_1368784, EPI_ISL_1368785, EPI_ISL_1368786, EPI_ISL_1368787, EPI_ISL_1368788, EPI_ISL_1368789, EPI_ISL_1368790, EPI_ISL_1368791, EPI_ISL_1368792, EPI_ISL_1368793, EPI_ISL_1368794, EPI_ISL_1368795, EPI_ISL_1368796, EPI_ISL_1368797, EPI_ISL_1368798, EPI_ISL_1368799, EPI_ISL_1368800, EPI_ISL_1368801, EPI_ISL_1368802, EPI_ISL_1368803, EPI_ISL_1368804, EPI_ISL_1368805, EPI_ISL_1368806, EPI_ISL_1368807, EPI_ISL_1368808, EPI_ISL_1368809, EPI_ISL_1368810, EPI_ISL_1368811, EPI_ISL_1368812, EPI_ISL_1368813, EPI_ISL_1368814, EPI_ISL_1368815, EPI_ISL_1368816, EPI_ISL_1368817, EPI_ISL_1368818, EPI_ISL_1368819, EPI_ISL_1368820, EPI_ISL_1368821, EPI_ISL_1368822, EPI_ISL_1368823, EPI_ISL_1368824, EPI_ISL_1368825, EPI_ISL_1368826, EPI_ISL_1368827, EPI_ISL_1368828, EPI_ISL_1368829, EPI_ISL_1368830, EPI_ISL_1368831, EPI_ISL_1368832, EPI_ISL_1368833, EPI_ISL_1368834, EPI_ISL_1368835, EPI_ISL_1368836, EPI_ISL_1368837, EPI_ISL_1368838, EPI_ISL_1368839, EPI_ISL_1368840, EPI_ISL_1368841, EPI_ISL_1368842, EPI_ISL_1368843, EPI_ISL_1368844, EPI_ISL_1368845, EPI_ISL_1368846, EPI_ISL_1368847, EPI_ISL_1368848, EPI_ISL_1368849, EPI_ISL_1368850, EPI_ISL_1368851, EPI_ISL_1368852, EPI_ISL_1368853, EPI_ISL_1368854, EPI_ISL_1368855, EPI_ISL_1368856, EPI_ISL_1368857, EPI_ISL_1368858, EPI_ISL_1368859, EPI_ISL_1368860, EPI_ISL_1368861, EPI_ISL_1368862, EPI_ISL_1368863, EPI_ISL_1368864, EPI_ISL_1368865, EPI_ISL_1368866, EPI_ISL_1368867, EPI_ISL_1368868, EPI_ISL_1368869, EPI_ISL_1368870, EPI_ISL_1368871, EPI_ISL_1368872, EPI_ISL_1368873, EPI_ISL_1368874, EPI_ISL_1368875, EPI_ISL_1368876, EPI_ISL_1368877, EPI_ISL_1368878, EPI_ISL_1368879, EPI_ISL_1368880, EPI_ISL_1368881, EPI_ISL_1368882, EPI_ISL_1368883, EPI_ISL_1368884, EPI_ISL_1368885, EPI_ISL_1368886, EPI_ISL_1368887, EPI_ISL_1368888, EPI_ISL_1368889, EPI_ISL_1368890, EPI_ISL_1368891, EPI_ISL_1368892, EPI_ISL_1368893, EPI_ISL_1368894, EPI_ISL_1368895, EPI_ISL_1368896, EPI_ISL_1368897, EPI_ISL_1368898, EPI_ISL_1368899, EPI_ISL_1368900, EPI_ISL_1368901, EPI_ISL_1368902, EPI_ISL_1368903, EPI_ISL_1368904, EPI_ISL_1368905, EPI_ISL_1368906, EPI_ISL_1368907, EPI_ISL_1368908, EPI_ISL_1368909, EPI_ISL_1368910, EPI_ISL_1368911, EPI_ISL_1368912, EPI_ISL_1368913, EPI_ISL_1368914, EPI_ISL_1368915, EPI_ISL_1368916, EPI_ISL_1368917, EPI_ISL_1368918, EPI_ISL_1368919, EPI_ISL_1368920, EPI_ISL_1368921, EPI_ISL_1368922, EPI_ISL_1368923, EPI_ISL_1368924, EPI_ISL_1368925, EPI_ISL_1368926, EPI_ISL_1368927, EPI_ISL_1368928, EPI_ISL_1368929, EPI_ISL_1368930, EPI_ISL_1368931, EPI_ISL_1368932, EPI_ISL_1368933, EPI_ISL_1368934, EPI_ISL_1368935, EPI_ISL_1368936, EPI_ISL_1368937, EPI_ISL_1368938, EPI_ISL_1368939, EPI_ISL_1368940, EPI_ISL_1368941, EPI_ISL_1368942, EPI_ISL_1368943, EPI_ISL_1368944, EPI_ISL_1368945, EPI_ISL_1368946, EPI_ISL_1368947, EPI_ISL_1368948, EPI_ISL_1368949, EPI_ISL_1368950, EPI_ISL_1368951, EPI_ISL_1368952, EPI_ISL_1368953, EPI_ISL_1368954, EPI_ISL_1368955, EPI_ISL_1368956, EPI_ISL_1368957, EPI_ISL_1368958, EPI_ISL_1368959, EPI_ISL_1368960, EPI_ISL_1368961, EPI_ISL_1368962, EPI_ISL_1368963, EPI_ISL_1368964, EPI_ISL_1368965, EPI_ISL_1368966, EPI_ISL_1368967, EPI_ISL_1368968, EPI_ISL_1368969, EPI_ISL_1368970, EPI_ISL_1368971, EPI_ISL_1368972, EPI_ISL_1368973, EPI_ISL_1368974, EPI_ISL_1368975, EPI_ISL_1368976, EPI_ISL_1368977, EPI_ISL_1368978, EPI_ISL_1368979, EPI_ISL_1368980, EPI_ISL_1368981, EPI_ISL_1368982, EPI_ISL_1368983, EPI_ISL_1368984, EPI_ISL_1368985, EPI_ISL_1368986, EPI_ISL_1368987, EPI_ISL_1368988, EPI_ISL_1368989, EPI_ISL_1368990, EPI_ISL_1368991, EPI_ISL_1368992, EPI_ISL_1368993, EPI_ISL_1368994, EPI_ISL_1368995, EPI_ISL_1368996, EPI_ISL_1368997, EPI_ISL_1368998, EPI_ISL_1368999, EPI_ISL_1369000, EPI_ISL_1369001, EPI_ISL_1369002, EPI_ISL_1369003, EPI_ISL_1369004, EPI_ISL_1369005, EPI_ISL_1369006, EPI_ISL_1369007, EPI_ISL_1369008, EPI_ISL_1369009, EPI_ISL_1369010, EPI_ISL_1369011, EPI_ISL_1369012, EPI_ISL_1369013, EPI_ISL_1369014, EPI_ISL_1369015, EPI_ISL_1369016, EPI_ISL_1369017, EPI_ISL_1369018, EPI_ISL_1369019, EPI_ISL_1369020, EPI_ISL_1369021, EPI_ISL_1369022, EPI_ISL_1369023, EPI_ISL_1369024, EPI_ISL_1369025, EPI_ISL_1369026, EPI_ISL_1369027, EPI_ISL_1369028, EPI_ISL_1369029, EPI_ISL_1369030, EPI_ISL_1369031, EPI_ISL_1369032, EPI_ISL_1369033, EPI_ISL_1369034, EPI_ISL_1369035, EPI_ISL_1369036, EPI_ISL_1369037, EPI_ISL_1369038, EPI_ISL_1369039, EPI_ISL_1369040, EPI_ISL_1369041, EPI_ISL_1369042, EPI_ISL_1369043, EPI_ISL_1369044, EPI_ISL_1369045, EPI_ISL_1369046, EPI_ISL_1369047, EPI_ISL_1369048, EPI_ISL_1369049, EPI_ISL_1369050, EPI_ISL_1478204, EPI_ISL_1478205, EPI_ISL_1478206, EPI_ISL_1478207, EPI_ISL_1478208, EPI_ISL_1478209, EPI_ISL_1478210, EPI_ISL_1478211, EPI_ISL_1478212, EPI_ISL_1478213, EPI_ISL_1478214, EPI_ISL_1478215, EPI_ISL_1478216, EPI_ISL_1478217, EPI_ISL_1478218, EPI_ISL_1478219, EPI_ISL_1478220, EPI_ISL_1478221, EPI_ISL_1478222, EPI_ISL_1478223, EPI_ISL_1478224, EPI_ISL_1478225, EPI_ISL_1478226, EPI_ISL_1478227, EPI_ISL_1478228, EPI_ISL_1478229, EPI_ISL_1478230, EPI_ISL_1478231, EPI_ISL_1478232, EPI_ISL_1478233, EPI_ISL_1478234, EPI_ISL_1478235, EPI_ISL_1478236, EPI_ISL_1478237, EPI_ISL_1478238, EPI_ISL_1478239, EPI_ISL_1478240, EPI_ISL_1478241, EPI_ISL_1478242, EPI_ISL_1478243, EPI_ISL_1478244, EPI_ISL_1478245, EPI_ISL_1478246, EPI_ISL_1478247, EPI_ISL_1478248, EPI_ISL_1478249, EPI_ISL_1478250, EPI_ISL_1478251, EPI_ISL_1478252, EPI_ISL_1478253, EPI_ISL_1478254, EPI_ISL_1478255, EPI_ISL_1478256, EPI_ISL_1478257, EPI_ISL_1478258, EPI_ISL_1478259, EPI_ISL_1478260, EPI_ISL_1478261, EPI_ISL_1478262, EPI_ISL_1478263, EPI_ISL_1478264, EPI_ISL_1478265, EPI_ISL_1478266, EPI_ISL_1478267, EPI_ISL_1478268, EPI_ISL_1478269, EPI_ISL_1478270, EPI_ISL_1478271, EPI_ISL_1478272, EPI_ISL_1478273, EPI_ISL_1478274, EPI_ISL_1478275, EPI_ISL_1478276, EPI_ISL_1478277, EPI_ISL_1478278, EPI_ISL_1478279, EPI_ISL_1478280, EPI_ISL_1478281, EPI_ISL_1478282, EPI_ISL_1478283, EPI_ISL_1478284, EPI_ISL_1478285, EPI_ISL_1478286, EPI_ISL_1478287, EPI_ISL_1478288, EPI_ISL_1478289, EPI_ISL_1478290, EPI_ISL_1478291, EPI_ISL_1478292, EPI_ISL_1478293, EPI_ISL_1478294, EPI_ISL_1478295, EPI_ISL_1478296, EPI_ISL_1478297, EPI_ISL_1478298, EPI_ISL_1478299, EPI_ISL_1478300, EPI_ISL_1478301, EPI_ISL_1478302, EPI_ISL_1478303, EPI_ISL_1478304, EPI_ISL_1478305, EPI_ISL_1478306, EPI_ISL_1478307, EPI_ISL_1478308, EPI_ISL_1478309, EPI_ISL_1478310, EPI_ISL_1478311, EPI_ISL_1478312, EPI_ISL_1478313, EPI_ISL_1478314, EPI_ISL_1478315, EPI_ISL_1478316, EPI_ISL_1478317, EPI_ISL_1478318, EPI_ISL_1478319, EPI_ISL_1478320, EPI_ISL_1478321, EPI_ISL_1478322, EPI_ISL_1478323, EPI_ISL_1478324, EPI_ISL_1478325, EPI_ISL_1478326, EPI_ISL_1478327, EPI_ISL_1478328, EPI_ISL_1478329, EPI_ISL_1478330, EPI_ISL_1478331, EPI_ISL_1478332, EPI_ISL_1478333, EPI_ISL_1478334, EPI_ISL_1478335, EPI_ISL_1478336, EPI_ISL_1478337, EPI_ISL_1478338, EPI_ISL_1478339, EPI_ISL_1478340, EPI_ISL_1478341, EPI_ISL_1478342, EPI_ISL_1478343, EPI_ISL_1478344, EPI_ISL_1478345, EPI_ISL_1478346, EPI_ISL_1478347, EPI_ISL_1478348, EPI_ISL_1478349, EPI_ISL_1478350, EPI_ISL_1478351, EPI_ISL_1478352, EPI_ISL_1478353, EPI_ISL_1478354, EPI_ISL_1478355, EPI_ISL_1478356, EPI_ISL_1478357, EPI_ISL_1478358, EPI_ISL_1478359, EPI_ISL_1478360, EPI_ISL_1478361, EPI_ISL_1478362, EPI_ISL_1478363, EPI_ISL_1478364, EPI_ISL_1478365, EPI_ISL_1478366, EPI_ISL_1478367, EPI_ISL_1478368, EPI_ISL_1478369, EPI_ISL_1478370, EPI_ISL_1478371, EPI_ISL_1478372, EPI_ISL_1478373, EPI_ISL_1478374, EPI_ISL_1478375, EPI_ISL_1478376, EPI_ISL_1478377, EPI_ISL_1478378, EPI_ISL_1478379, EPI_ISL_1478380, EPI_ISL_1478381, EPI_ISL_1478382, EPI_ISL_1478383, EPI_ISL_1478384, EPI_ISL_1478385, EPI_ISL_1478386, EPI_ISL_1478387, EPI_ISL_1478388, EPI_ISL_1478389, EPI_ISL_1478390, EPI_ISL_1478391, EPI_ISL_1478392, EPI_ISL_1478393, EPI_ISL_1478394, EPI_ISL_1478395, EPI_ISL_1478396, EPI_ISL_1478397, EPI_ISL_1478398, EPI_ISL_1478399, EPI_ISL_1478400, EPI_ISL_1478401, EPI_ISL_1478402, EPI_ISL_1478403, EPI_ISL_1478404, EPI_ISL_1478405, EPI_ISL_1478406, EPI_ISL_1478407, EPI_ISL_1478408, EPI_ISL_1478409, EPI_ISL_1478410, EPI_ISL_1478411, EPI_ISL_1478412, EPI_ISL_1478413, EPI_ISL_1478414, EPI_ISL_1478415, EPI_ISL_1478416, EPI_ISL_1478417, EPI_ISL_1478418, EPI_ISL_1478419, EPI_ISL_1478420, EPI_ISL_1478421, EPI_ISL_1478422, EPI_ISL_1478423, EPI_ISL_1478424, EPI_ISL_1478425, EPI_ISL_1478426, EPI_ISL_1478427, EPI_ISL_1478428, EPI_ISL_1478429, EPI_ISL_1478430, EPI_ISL_1478431, EPI_ISL_1478432, EPI_ISL_1478433, EPI_ISL_1478434, EPI_ISL_1478435, EPI_ISL_1478436, EPI_ISL_1478437, EPI_ISL_1478438, EPI_ISL_1478439, EPI_ISL_1478440, EPI_ISL_1478441, EPI_ISL_1478442, EPI_ISL_1478443, EPI_ISL_1478444, EPI_ISL_1478445, EPI_ISL_1478446, EPI_ISL_1478447, EPI_ISL_1478448, EPI_ISL_1478449, EPI_ISL_1478450, EPI_ISL_1478451, EPI_ISL_1478452, EPI_ISL_1478453, EPI_ISL_1478454, EPI_ISL_1478455, EPI_ISL_1478456, EPI_ISL_1478457, EPI_ISL_1478458, EPI_ISL_1478459, EPI_ISL_1478460, EPI_ISL_1478461, EPI_ISL_1478462, EPI_ISL_1478463, EPI_ISL_1478464, EPI_ISL_1478465, EPI_ISL_1478466, EPI_ISL_1478467, EPI_ISL_1478468, EPI_ISL_1478469, EPI_ISL_1478470, EPI_ISL_1478471, EPI_ISL_1478472, EPI_ISL_1478473, EPI_ISL_1478474, EPI_ISL_1478475, EPI_ISL_1478476, EPI_ISL_1478477, EPI_ISL_1478478, EPI_ISL_1478479, EPI_ISL_1478480, EPI_ISL_1478481, EPI_ISL_1478482, EPI_ISL_1478483, EPI_ISL_1478484, EPI_ISL_1478485, EPI_ISL_1478486, EPI_ISL_1478487, EPI_ISL_1478488, EPI_ISL_1478489, EPI_ISL_1478490, EPI_ISL_1478491, EPI_ISL_1478492, EPI_ISL_1478493, EPI_ISL_1478494, EPI_ISL_1478495, EPI_ISL_1478496, EPI_ISL_1478497, EPI_ISL_1478498, EPI_ISL_1478499, EPI_ISL_1478500, EPI_ISL_1478501, EPI_ISL_1478502, EPI_ISL_1478503, EPI_ISL_1478504, EPI_ISL_1478505, EPI_ISL_1478506, EPI_ISL_1478507, EPI_ISL_1478508, EPI_ISL_1478509, EPI_ISL_1478510, EPI_ISL_1478511, EPI_ISL_1478512, EPI_ISL_1478513, EPI_ISL_1478514, EPI_ISL_1478515, EPI_ISL_1478516, EPI_ISL_1478517, EPI_ISL_1478518, EPI_ISL_1478519, EPI_ISL_1478520, EPI_ISL_1478521, EPI_ISL_1478522, EPI_ISL_1478523, EPI_ISL_1478524, EPI_ISL_1478525, EPI_ISL_1478526, EPI_ISL_1478527, EPI_ISL_1478528, EPI_ISL_1478529, EPI_ISL_1478530, EPI_ISL_1478531, EPI_ISL_1478532, EPI_ISL_1478533, EPI_ISL_1478534, EPI_ISL_1478535, EPI_ISL_1478536, EPI_ISL_1478537, EPI_ISL_1478538, EPI_ISL_1478539, EPI_ISL_1478540, EPI_ISL_1478541, EPI_ISL_1478542, EPI_ISL_1478543, EPI_ISL_1478544, EPI_ISL_1478545, EPI_ISL_1478546, EPI_ISL_1478547, EPI_ISL_1478548, EPI_ISL_1478549, EPI_ISL_1478550, EPI_ISL_1478551, EPI_ISL_1478552, EPI_ISL_1478553, EPI_ISL_1478554, EPI_ISL_1478555, EPI_ISL_1478556, EPI_ISL_1478557, EPI_ISL_1478558, EPI_ISL_1478559, EPI_ISL_1478560, EPI_ISL_1478561, EPI_ISL_1478562, EPI_ISL_1478563, EPI_ISL_1478564, EPI_ISL_1478565, EPI_ISL_1478566, EPI_ISL_1478567, EPI_ISL_1478568, EPI_ISL_1478569, EPI_ISL_1478570, EPI_ISL_1478571, EPI_ISL_1478572, EPI_ISL_1478573, EPI_ISL_1478574, EPI_ISL_1478575, EPI_ISL_1478576, EPI_ISL_1478577, EPI_ISL_1478578, EPI_ISL_1478579, EPI_ISL_1478580, EPI_ISL_1478581, EPI_ISL_1478582, EPI_ISL_1478583, EPI_ISL_1478584, EPI_ISL_1478585, EPI_ISL_1478586, EPI_ISL_1478587, EPI_ISL_1478588, EPI_ISL_1478589, EPI_ISL_1478590, EPI_ISL_1478591, EPI_ISL_1478592, EPI_ISL_1478593, EPI_ISL_1478594, EPI_ISL_1478595, EPI_ISL_1478596, EPI_ISL_1478597, EPI_ISL_1478598, EPI_ISL_1478599, EPI_ISL_1478600, EPI_ISL_1478601, EPI_ISL_1478602, EPI_ISL_1478603, EPI_ISL_1478604, EPI_ISL_1478605, EPI_ISL_1478606, EPI_ISL_1478607, EPI_ISL_1478608, EPI_ISL_1478609, EPI_ISL_1478610, EPI_ISL_1478611, EPI_ISL_1478612, EPI_ISL_1478613, EPI_ISL_1478614, EPI_ISL_1478615, EPI_ISL_1478616, EPI_ISL_1478617, EPI_ISL_1478618, EPI_ISL_1478619, EPI_ISL_1478620, EPI_ISL_1478621, EPI_ISL_1478622, EPI_ISL_1478623, EPI_ISL_1478624, EPI_ISL_1478625, EPI_ISL_1478626, EPI_ISL_1478627, EPI_ISL_1478628, EPI_ISL_1478629, EPI_ISL_1478630, EPI_ISL_1478631, EPI_ISL_1478632, EPI_ISL_1478633, EPI_ISL_1478634, EPI_ISL_1478635, EPI_ISL_1478636, EPI_ISL_1478637, EPI_ISL_1478638, EPI_ISL_1478639, EPI_ISL_1478640, EPI_ISL_1478641, EPI_ISL_1478642, EPI_ISL_1478643, EPI_ISL_1478644, EPI_ISL_1478645, EPI_ISL_1478646, EPI_ISL_1478647, EPI_ISL_1478648, EPI_ISL_1478649, EPI_ISL_1478650, EPI_ISL_1478651, EPI_ISL_1478652, EPI_ISL_1478653, EPI_ISL_1478654, EPI_ISL_1478655, EPI_ISL_1478656, EPI_ISL_1478657, EPI_ISL_1478658, EPI_ISL_1478659, EPI_ISL_1478660, EPI_ISL_1478661, EPI_ISL_1478662, EPI_ISL_1478663, EPI_ISL_1478664, EPI_ISL_1478665, EPI_ISL_1478666, EPI_ISL_1478667, EPI_ISL_1478668, EPI_ISL_1478669, EPI_ISL_1478670, EPI_ISL_1478671, EPI_ISL_1478672, EPI_ISL_1478673, EPI_ISL_1478674, EPI_ISL_1478675, EPI_ISL_1478676, EPI_ISL_1478677, EPI_ISL_1478678, EPI_ISL_1478679, EPI_ISL_1478680, EPI_ISL_1478681, EPI_ISL_1478682, EPI_ISL_1478683, EPI_ISL_1478684, EPI_ISL_1478685, EPI_ISL_1478686, EPI_ISL_1478687, EPI_ISL_1478688, EPI_ISL_1478689, EPI_ISL_1478690, EPI_ISL_1478691, EPI_ISL_1478692, EPI_ISL_1478693, EPI_ISL_1478694, EPI_ISL_1478695, EPI_ISL_1478696, EPI_ISL_1478697, EPI_ISL_1478698, EPI_ISL_1478699, EPI_ISL_1478700, EPI_ISL_1478701, EPI_ISL_1478702, EPI_ISL_1478703, EPI_ISL_1478704, EPI_ISL_1478705, EPI_ISL_1478706, EPI_ISL_1478707, EPI_ISL_1478708, EPI_ISL_1478709, EPI_ISL_1478710, EPI_ISL_1478711, EPI_ISL_1478712, EPI_ISL_1478713, EPI_ISL_1478714, EPI_ISL_1478715, EPI_ISL_1478716, EPI_ISL_1478717, EPI_ISL_1478718, EPI_ISL_1478719, EPI_ISL_1478720, EPI_ISL_1478721, EPI_ISL_1478722, EPI_ISL_1478723, EPI_ISL_1478724, EPI_ISL_1478725, EPI_ISL_1478726, EPI_ISL_1478727, EPI_ISL_1478728, EPI_ISL_1478729, EPI_ISL_1478730, EPI_ISL_1478731, EPI_ISL_1478732, EPI_ISL_1478733, EPI_ISL_1478734, EPI_ISL_1478735, EPI_ISL_1478736, EPI_ISL_1478737, EPI_ISL_1478738, EPI_ISL_1478739, EPI_ISL_1478740, EPI_ISL_1478741, EPI_ISL_1478742, EPI_ISL_1478743, EPI_ISL_1478744, EPI_ISL_1478745, EPI_ISL_1478746, EPI_ISL_1478747, EPI_ISL_1478748, EPI_ISL_1478749, EPI_ISL_1478750, EPI_ISL_1478751, EPI_ISL_1478752, EPI_ISL_1478753, EPI_ISL_1501308, EPI_ISL_1501309, EPI_ISL_1501310, EPI_ISL_1501311, EPI_ISL_1501312, EPI_ISL_1501313, EPI_ISL_1501314, EPI_ISL_1501315, EPI_ISL_1501316, EPI_ISL_1501317, EPI_ISL_1501318, EPI_ISL_1501319, EPI_ISL_1501320, EPI_ISL_1501321, EPI_ISL_1501322, EPI_ISL_1501323, EPI_ISL_1501324, EPI_ISL_1501325, EPI_ISL_1501326, EPI_ISL_1501327, EPI_ISL_1501328, EPI_ISL_1501329, EPI_ISL_1501330, EPI_ISL_1501331, EPI_ISL_1501332, EPI_ISL_1501333, EPI_ISL_1501334, EPI_ISL_1501335, EPI_ISL_1501336, EPI_ISL_1501337, EPI_ISL_1501338, EPI_ISL_1501339, EPI_ISL_1501340, EPI_ISL_1501341, EPI_ISL_1501342, EPI_ISL_1501343, EPI_ISL_1501344, EPI_ISL_1501345, EPI_ISL_1501346, EPI_ISL_1501347, EPI_ISL_1501348, EPI_ISL_1501349, EPI_ISL_1501350, EPI_ISL_1501351, EPI_ISL_1501352, EPI_ISL_1501353, EPI_ISL_1501354, EPI_ISL_1501355, EPI_ISL_1501356, EPI_ISL_1501357, EPI_ISL_1501358, EPI_ISL_1501359, EPI_ISL_1501360, EPI_ISL_1501361, EPI_ISL_1501362, EPI_ISL_1501363, EPI_ISL_1501364, EPI_ISL_1501365, EPI_ISL_1501366, EPI_ISL_1501367, EPI_ISL_1501368, EPI_ISL_1501369, EPI_ISL_1501370, EPI_ISL_1501371, EPI_ISL_1501372, EPI_ISL_1501373, EPI_ISL_1501374, EPI_ISL_1501375, EPI_ISL_1501376, EPI_ISL_1501377, EPI_ISL_1501378, EPI_ISL_1501379, EPI_ISL_1501380, EPI_ISL_1501381, EPI_ISL_1501382, EPI_ISL_1501383, EPI_ISL_1501384, EPI_ISL_1501385, EPI_ISL_1501386, EPI_ISL_1501387, EPI_ISL_1501388, EPI_ISL_1501389, EPI_ISL_1501390, EPI_ISL_1501391, EPI_ISL_1501392, EPI_ISL_1501393, EPI_ISL_1501394, EPI_ISL_1501395, EPI_ISL_1501396, EPI_ISL_1501397, EPI_ISL_1501398, EPI_ISL_1501399, EPI_ISL_1501400, EPI_ISL_1501401, EPI_ISL_1501402, EPI_ISL_1501403, EPI_ISL_1501404, EPI_ISL_1501405, EPI_ISL_1501406, EPI_ISL_1501407, EPI_ISL_1501408, EPI_ISL_1501409, EPI_ISL_1501410, EPI_ISL_1501411, EPI_ISL_1501412, EPI_ISL_1501413, EPI_ISL_1501414, EPI_ISL_1501415, EPI_ISL_1501416, EPI_ISL_1501417, EPI_ISL_1501418, EPI_ISL_1501419, EPI_ISL_1501420, EPI_ISL_1501421, EPI_ISL_1501422, EPI_ISL_1501423, EPI_ISL_1501424, EPI_ISL_1501425, EPI_ISL_1501426, EPI_ISL_1501427, EPI_ISL_1501428, EPI_ISL_1501429, EPI_ISL_1501430, EPI_ISL_1501431, EPI_ISL_1501432, EPI_ISL_1501433, EPI_ISL_1501434, EPI_ISL_1501435, EPI_ISL_1501436, EPI_ISL_1501437, EPI_ISL_1501438, EPI_ISL_1501439, EPI_ISL_1501440, EPI_ISL_1501441, EPI_ISL_1501442, EPI_ISL_1501443, EPI_ISL_1501444, EPI_ISL_1501445, EPI_ISL_1501446, EPI_ISL_1501447, EPI_ISL_1501448, EPI_ISL_1501449, EPI_ISL_1501450, EPI_ISL_1501451, EPI_ISL_1501452, EPI_ISL_1501453, EPI_ISL_1501454, EPI_ISL_1501455, EPI_ISL_1501456, EPI_ISL_1501457, EPI_ISL_1501458, EPI_ISL_1501459, EPI_ISL_1501460, EPI_ISL_1501461, EPI_ISL_1501462, EPI_ISL_1501463, EPI_ISL_1501464, EPI_ISL_1501465, EPI_ISL_1501466, EPI_ISL_1501467, EPI_ISL_1501468, EPI_ISL_1501469, EPI_ISL_1501470, EPI_ISL_1501471, EPI_ISL_1501472, EPI_ISL_1501473, EPI_ISL_1501474, EPI_ISL_1501475, EPI_ISL_1501476, EPI_ISL_1501477, EPI_ISL_1501478, EPI_ISL_1501479, EPI_ISL_1501480, EPI_ISL_1501481, EPI_ISL_1501482, EPI_ISL_1501483, EPI_ISL_1501484, EPI_ISL_1501485, EPI_ISL_1501486, EPI_ISL_1501487, EPI_ISL_1501488, EPI_ISL_1501489, EPI_ISL_1501490, EPI_ISL_1501491, EPI_ISL_1501492, EPI_ISL_1501493, EPI_ISL_1501494, EPI_ISL_1501495, EPI_ISL_1501496, EPI_ISL_1501497, EPI_ISL_1501498, EPI_ISL_1501499, EPI_ISL_1501500, EPI_ISL_1501501, EPI_ISL_1501502, EPI_ISL_1501503, EPI_ISL_1501504, EPI_ISL_1501505, EPI_ISL_1501506, EPI_ISL_1501507, EPI_ISL_1501508, EPI_ISL_1501509, EPI_ISL_1501510, EPI_ISL_1501511, EPI_ISL_1501512, EPI_ISL_1501513, EPI_ISL_1501514, EPI_ISL_1501515, EPI_ISL_1501516, EPI_ISL_1501517, EPI_ISL_1501518, EPI_ISL_1501519, EPI_ISL_1501520, EPI_ISL_1501521, EPI_ISL_1501522, EPI_ISL_1501523, EPI_ISL_1501524, EPI_ISL_1501525, EPI_ISL_1501526, EPI_ISL_1501527, EPI_ISL_1501528, EPI_ISL_1501529, EPI_ISL_1501530, EPI_ISL_1501531, EPI_ISL_1501532, EPI_ISL_1501533, EPI_ISL_1501534, EPI_ISL_1501535, EPI_ISL_1501536, EPI_ISL_1501537, EPI_ISL_1501538, EPI_ISL_1501539, EPI_ISL_1501540, EPI_ISL_1501541, EPI_ISL_1501542, EPI_ISL_1501543, EPI_ISL_1501544, EPI_ISL_1501545, EPI_ISL_1501546, EPI_ISL_1501547, EPI_ISL_1501548, EPI_ISL_1501549, EPI_ISL_1501550, EPI_ISL_1501551, EPI_ISL_1501552, EPI_ISL_1501553, EPI_ISL_1501554, EPI_ISL_1501555, EPI_ISL_1501556, EPI_ISL_1501557, EPI_ISL_1501558, EPI_ISL_1501559, EPI_ISL_1501560, EPI_ISL_1501561, EPI_ISL_1501562, EPI_ISL_1501563, EPI_ISL_1501564, EPI_ISL_1501565, EPI_ISL_1501566, EPI_ISL_1501567, EPI_ISL_1501568, EPI_ISL_1501569, EPI_ISL_1501570, EPI_ISL_1501571, EPI_ISL_1501572, EPI_ISL_1501573, EPI_ISL_1501574, EPI_ISL_1501575, EPI_ISL_1501576, EPI_ISL_1501577, EPI_ISL_1501578, EPI_ISL_1501579, EPI_ISL_1501580, EPI_ISL_1501581, EPI_ISL_1501582, EPI_ISL_1501583, EPI_ISL_1501584, EPI_ISL_1501585, EPI_ISL_1501586, EPI_ISL_1501587, EPI_ISL_1501588, EPI_ISL_1501589, EPI_ISL_1501590, EPI_ISL_1501591, EPI_ISL_1501592, EPI_ISL_1501593, EPI_ISL_1501594, EPI_ISL_1501595, EPI_ISL_1501596, EPI_ISL_1501597, EPI_ISL_1501598, EPI_ISL_1501599, EPI_ISL_1501600, EPI_ISL_1501601, EPI_ISL_1501602, EPI_ISL_1501603, EPI_ISL_1501604, EPI_ISL_1501605, EPI_ISL_1501606, EPI_ISL_1501607, EPI_ISL_1501608, EPI_ISL_1501609, EPI_ISL_1501610, EPI_ISL_1501611, EPI_ISL_1501612, EPI_ISL_1501613, EPI_ISL_1501614, EPI_ISL_1501615, EPI_ISL_1501616, EPI_ISL_1501617, EPI_ISL_1501618, EPI_ISL_1501619, EPI_ISL_1501620, EPI_ISL_1501621, EPI_ISL_1501622, EPI_ISL_1501623, EPI_ISL_1501624, EPI_ISL_1501625, EPI_ISL_1501626, EPI_ISL_1501627, EPI_ISL_1501628, EPI_ISL_1501629, EPI_ISL_1501630, EPI_ISL_1501631, EPI_ISL_1501632, EPI_ISL_1501633, EPI_ISL_1501634, EPI_ISL_1501635, EPI_ISL_1501636, EPI_ISL_1501637, EPI_ISL_1501638, EPI_ISL_1501639, EPI_ISL_1501640, EPI_ISL_1501641, EPI_ISL_1501642, EPI_ISL_1501643, EPI_ISL_1501644, EPI_ISL_1501645, EPI_ISL_1501646, EPI_ISL_1501647, EPI_ISL_1501648, EPI_ISL_1501649, EPI_ISL_1501650, EPI_ISL_1501651, EPI_ISL_1501652, EPI_ISL_1501653, EPI_ISL_1501654, EPI_ISL_1501655, EPI_ISL_1501656, EPI_ISL_1501657, EPI_ISL_1501658, EPI_ISL_1501659, EPI_ISL_1501660, EPI_ISL_1501661, EPI_ISL_1501662, EPI_ISL_1501663, EPI_ISL_1501664, EPI_ISL_1501665, EPI_ISL_1501666, EPI_ISL_1501667, EPI_ISL_1501668, EPI_ISL_1501669, EPI_ISL_1501670, EPI_ISL_1501671, EPI_ISL_1501672, EPI_ISL_1501673, EPI_ISL_1501674, EPI_ISL_1558834, EPI_ISL_1558835, EPI_ISL_1558836, EPI_ISL_1558837, EPI_ISL_1558838, EPI_ISL_1558839, EPI_ISL_1558840, EPI_ISL_1558841, EPI_ISL_1558842, EPI_ISL_1558843, EPI_ISL_1558844, EPI_ISL_1558845, EPI_ISL_1558846, EPI_ISL_1558847, EPI_ISL_1558848, EPI_ISL_1558849, EPI_ISL_1558850, EPI_ISL_1558851, EPI_ISL_1558852, EPI_ISL_1558853, EPI_ISL_1558854, EPI_ISL_1558855, EPI_ISL_1558856, EPI_ISL_1558857, EPI_ISL_1558858, EPI_ISL_1558859, EPI_ISL_1558860, EPI_ISL_1558861, EPI_ISL_1558862, EPI_ISL_1558863, EPI_ISL_1558864, EPI_ISL_1558865, EPI_ISL_1558866, EPI_ISL_1558867, EPI_ISL_1558868, EPI_ISL_1558869, EPI_ISL_1558870, EPI_ISL_1558871, EPI_ISL_1558872, EPI_ISL_1558873, EPI_ISL_1558874, EPI_ISL_1558875, EPI_ISL_1558876, EPI_ISL_1558877, EPI_ISL_1558878, EPI_ISL_1558879, EPI_ISL_1558880, EPI_ISL_1558881, EPI_ISL_1558882, EPI_ISL_1558883, EPI_ISL_1558884, EPI_ISL_1558885, EPI_ISL_1558886, EPI_ISL_1558887, EPI_ISL_1558888, EPI_ISL_1558889, EPI_ISL_1558890, EPI_ISL_1558891, EPI_ISL_1558892, EPI_ISL_1558893, EPI_ISL_1558894, EPI_ISL_1558895, EPI_ISL_1558896, EPI_ISL_1558897, EPI_ISL_1558898, EPI_ISL_1558899, EPI_ISL_1558900, EPI_ISL_1558901, EPI_ISL_1558902, EPI_ISL_1558903, EPI_ISL_1558904, EPI_ISL_1558905, EPI_ISL_1558906, EPI_ISL_1558907, EPI_ISL_1558908, EPI_ISL_1558909, EPI_ISL_1558910, EPI_ISL_1558911, EPI_ISL_1558912, EPI_ISL_1558913, EPI_ISL_1558914, EPI_ISL_1558915, EPI_ISL_1558916, EPI_ISL_1558917, EPI_ISL_1558918, EPI_ISL_1558919, EPI_ISL_1558920, EPI_ISL_1558921, EPI_ISL_1558922, EPI_ISL_1558923, EPI_ISL_1558924, EPI_ISL_1558925, EPI_ISL_1558926, EPI_ISL_1558927, EPI_ISL_1558928, EPI_ISL_1558929, EPI_ISL_1558930, EPI_ISL_1558931, EPI_ISL_1558932, EPI_ISL_1558933, EPI_ISL_1558934, EPI_ISL_1558935, EPI_ISL_1558936, EPI_ISL_1558937, EPI_ISL_1558938, EPI_ISL_1558939, EPI_ISL_1558940, EPI_ISL_1558941, EPI_ISL_1558942, EPI_ISL_1558943, EPI_ISL_1558944, EPI_ISL_1558945, EPI_ISL_1558946, EPI_ISL_1558947, EPI_ISL_1558948, EPI_ISL_1558949, EPI_ISL_1558950, EPI_ISL_1558951, EPI_ISL_1558952, EPI_ISL_1558953, EPI_ISL_1558954, EPI_ISL_1558955, EPI_ISL_1558956, EPI_ISL_1558957, EPI_ISL_1558958, EPI_ISL_1558959, EPI_ISL_1558960, EPI_ISL_1558961, EPI_ISL_1558962, EPI_ISL_1558963, EPI_ISL_1558964, EPI_ISL_1558965, EPI_ISL_1558966, EPI_ISL_1558967, EPI_ISL_1558968, EPI_ISL_1558969, EPI_ISL_1558970, EPI_ISL_1558971, EPI_ISL_1558972, EPI_ISL_1558973, EPI_ISL_1558974, EPI_ISL_1558975, EPI_ISL_1558976, EPI_ISL_1558977, EPI_ISL_1558978, EPI_ISL_1558979, EPI_ISL_1558980, EPI_ISL_1558981, EPI_ISL_1558982, EPI_ISL_1558983, EPI_ISL_1558984, EPI_ISL_1558985, EPI_ISL_1558986, EPI_ISL_1558987, EPI_ISL_1558988, EPI_ISL_1558989, EPI_ISL_1558990, EPI_ISL_1558991, EPI_ISL_1558992, EPI_ISL_1558993, EPI_ISL_1558994, EPI_ISL_1558995, EPI_ISL_1558996, EPI_ISL_1558997, EPI_ISL_1558998, EPI_ISL_1558999, EPI_ISL_1559000, EPI_ISL_1559001, EPI_ISL_1559002, EPI_ISL_1559003, EPI_ISL_1559004, EPI_ISL_1559005, EPI_ISL_1559006, EPI_ISL_1559007, EPI_ISL_1559008, EPI_ISL_1559009, EPI_ISL_1559010, EPI_ISL_1559011, EPI_ISL_1559012, EPI_ISL_1559013, EPI_ISL_1559014, EPI_ISL_1559015, EPI_ISL_1559016, EPI_ISL_1559017, EPI_ISL_1559018, EPI_ISL_1559019, EPI_ISL_1559020, EPI_ISL_1559021, EPI_ISL_1559022, EPI_ISL_1559023, EPI_ISL_1559024, EPI_ISL_1559025, EPI_ISL_1559026, EPI_ISL_1559027, EPI_ISL_1559028, EPI_ISL_1559029, EPI_ISL_1559030, EPI_ISL_1559031, EPI_ISL_1559032, EPI_ISL_1559033, EPI_ISL_1559034, EPI_ISL_1559035, EPI_ISL_1559036, EPI_ISL_1559037, EPI_ISL_1559038, EPI_ISL_1559039, EPI_ISL_1559040, EPI_ISL_1559041, EPI_ISL_1559042, EPI_ISL_1559043, EPI_ISL_1559044, EPI_ISL_1559045, EPI_ISL_1559046, EPI_ISL_1559047, EPI_ISL_1559048, EPI_ISL_1559049, EPI_ISL_1559050, EPI_ISL_1559051, EPI_ISL_1559052, EPI_ISL_1559053, EPI_ISL_1559054, EPI_ISL_1559055, EPI_ISL_1559056, EPI_ISL_1559057, EPI_ISL_1559058, EPI_ISL_1559059, EPI_ISL_1559060, EPI_ISL_1559061, EPI_ISL_1559062, EPI_ISL_1559063, EPI_ISL_1559064, EPI_ISL_1559065, EPI_ISL_1559066, EPI_ISL_1559067, EPI_ISL_1559068, EPI_ISL_1559069, EPI_ISL_1559070, EPI_ISL_1559071, EPI_ISL_1559072, EPI_ISL_1559073, EPI_ISL_1559074, EPI_ISL_1559075, EPI_ISL_1559076, EPI_ISL_1559077, EPI_ISL_1559078, EPI_ISL_1559079, EPI_ISL_1559080, EPI_ISL_1559081, EPI_ISL_1559082, EPI_ISL_1559083, EPI_ISL_1559084, EPI_ISL_1559085, EPI_ISL_1559086, EPI_ISL_1559087, EPI_ISL_1559088, EPI_ISL_1559089, EPI_ISL_1559090, EPI_ISL_1559091, EPI_ISL_1559092, EPI_ISL_1559093, EPI_ISL_1559094, EPI_ISL_1559095, EPI_ISL_1559096, EPI_ISL_1559097, EPI_ISL_1559098, EPI_ISL_1559099, EPI_ISL_1559100, EPI_ISL_1559101, EPI_ISL_1559102, EPI_ISL_1559103, EPI_ISL_1559104, EPI_ISL_1559105, EPI_ISL_1559106, EPI_ISL_1559107, EPI_ISL_1559108, EPI_ISL_1559109, EPI_ISL_1559110, EPI_ISL_1559111, EPI_ISL_1559112, EPI_ISL_1559113, EPI_ISL_1559114, EPI_ISL_1559115, EPI_ISL_1559116, EPI_ISL_1559117, EPI_ISL_1559118, EPI_ISL_1559119, EPI_ISL_1559120, EPI_ISL_1559121, EPI_ISL_1559122, EPI_ISL_1559123, EPI_ISL_1559124, EPI_ISL_1559125, EPI_ISL_1559126, EPI_ISL_1559127, EPI_ISL_1559128, EPI_ISL_1559129, EPI_ISL_1559130, EPI_ISL_1559131, EPI_ISL_1559132, EPI_ISL_1559133, EPI_ISL_1559134, EPI_ISL_1559135, EPI_ISL_1559136, EPI_ISL_1559137, EPI_ISL_1559138, EPI_ISL_1559139, EPI_ISL_1559140, EPI_ISL_1559141, EPI_ISL_1559142, EPI_ISL_1559143, EPI_ISL_1559144, EPI_ISL_1559145, EPI_ISL_1559146, EPI_ISL_1559147, EPI_ISL_1559148, EPI_ISL_1559149, EPI_ISL_1559150, EPI_ISL_1559151, EPI_ISL_1559152, EPI_ISL_1559153, EPI_ISL_1559154, EPI_ISL_1559155, EPI_ISL_1559156, EPI_ISL_1559157, EPI_ISL_1559158, EPI_ISL_1559159, EPI_ISL_1559160, EPI_ISL_1559161, EPI_ISL_1559162, EPI_ISL_1559163, EPI_ISL_1559164, EPI_ISL_1559165, EPI_ISL_1559166, EPI_ISL_1559167, EPI_ISL_1559168, EPI_ISL_1559169, EPI_ISL_1559170, EPI_ISL_1559171, EPI_ISL_1559172, EPI_ISL_1559173, EPI_ISL_1559174, EPI_ISL_1559175, EPI_ISL_1559176, EPI_ISL_1559177, EPI_ISL_1559178, EPI_ISL_1559179, EPI_ISL_1559180, EPI_ISL_1559181, EPI_ISL_1559182, EPI_ISL_1559183, EPI_ISL_1559184, EPI_ISL_1559185, EPI_ISL_1559186, EPI_ISL_1559187, EPI_ISL_1559188, EPI_ISL_1559189, EPI_ISL_1559190, EPI_ISL_1559191, EPI_ISL_1559192, EPI_ISL_1559193, EPI_ISL_1559194, EPI_ISL_1559195, EPI_ISL_1559196, EPI_ISL_1559197, EPI_ISL_1559198, EPI_ISL_1559199, EPI_ISL_1559200, EPI_ISL_1559201, EPI_ISL_1559202, EPI_ISL_1559203, EPI_ISL_1559204, EPI_ISL_1559205, EPI_ISL_1559206, EPI_ISL_1559207, EPI_ISL_1559208, EPI_ISL_1559209, EPI_ISL_1559210, EPI_ISL_1559211, EPI_ISL_1559212, EPI_ISL_1559213, EPI_ISL_1559214, EPI_ISL_1559215, EPI_ISL_1559216, EPI_ISL_1559217, EPI_ISL_1559218, EPI_ISL_1559219, EPI_ISL_1559220, EPI_ISL_1559221, EPI_ISL_1559222, EPI_ISL_1559223, EPI_ISL_1559224, EPI_ISL_1559225, EPI_ISL_1559226, EPI_ISL_1559227, EPI_ISL_1559228, EPI_ISL_1559229, EPI_ISL_1559230, EPI_ISL_1559231, EPI_ISL_1559232, EPI_ISL_1559233, EPI_ISL_1559234, EPI_ISL_1559235, EPI_ISL_1559236, EPI_ISL_1559237, EPI_ISL_1559238, EPI_ISL_1559239, EPI_ISL_1559240, EPI_ISL_1559241, EPI_ISL_1559242, EPI_ISL_1559243, EPI_ISL_1559244, EPI_ISL_1559245, EPI_ISL_1559246, EPI_ISL_1559247, EPI_ISL_1559248, EPI_ISL_1559249, EPI_ISL_1559250, EPI_ISL_1559251, EPI_ISL_1559252, EPI_ISL_1559253, EPI_ISL_1559254, EPI_ISL_1559255, EPI_ISL_1559256, EPI_ISL_1559257, EPI_ISL_1559258, EPI_ISL_1559259, EPI_ISL_1559260, EPI_ISL_1559261, EPI_ISL_1559262, EPI_ISL_1559263, EPI_ISL_1559264, EPI_ISL_1559265, EPI_ISL_1559266, EPI_ISL_1559267, EPI_ISL_1559268, EPI_ISL_1559269, EPI_ISL_1559270, EPI_ISL_1559271, EPI_ISL_1559272, EPI_ISL_1559273, EPI_ISL_1559274, EPI_ISL_1559275, EPI_ISL_1559276, EPI_ISL_1559277, EPI_ISL_1559278, EPI_ISL_1559279, EPI_ISL_1559280, EPI_ISL_1559281, EPI_ISL_1559282, EPI_ISL_1559283, EPI_ISL_1559284, EPI_ISL_1559285, EPI_ISL_1559286, EPI_ISL_1559287, EPI_ISL_1559288, EPI_ISL_1559289, EPI_ISL_1559290, EPI_ISL_1559291, EPI_ISL_1559292, EPI_ISL_1559293, EPI_ISL_1559294, EPI_ISL_1559295, EPI_ISL_1559296, EPI_ISL_1559297, EPI_ISL_1559298, EPI_ISL_1559299, EPI_ISL_1559300, EPI_ISL_1559301, EPI_ISL_1559302, EPI_ISL_1559303, EPI_ISL_1559304, EPI_ISL_1559305, EPI_ISL_1559306, EPI_ISL_1559307, EPI_ISL_1559308, EPI_ISL_1559309, EPI_ISL_1559310, EPI_ISL_1559311, EPI_ISL_1559312, EPI_ISL_1559313, EPI_ISL_1559314, EPI_ISL_1559315, EPI_ISL_1559316, EPI_ISL_1559317, EPI_ISL_1559318, EPI_ISL_1559319, EPI_ISL_1559320, EPI_ISL_1559321, EPI_ISL_1559322, EPI_ISL_1559323, EPI_ISL_1559324, EPI_ISL_1559325, EPI_ISL_1559326, EPI_ISL_1559327, EPI_ISL_1559328, EPI_ISL_1559329, EPI_ISL_1559330, EPI_ISL_1559331, EPI_ISL_1559332, EPI_ISL_1660803, EPI_ISL_1660804, EPI_ISL_1660805, EPI_ISL_1660806, EPI_ISL_1660807, EPI_ISL_1660808, EPI_ISL_1660809, EPI_ISL_1660810, EPI_ISL_1660811, EPI_ISL_1660812, EPI_ISL_1660813, EPI_ISL_1660814, EPI_ISL_1660815, EPI_ISL_1660816, EPI_ISL_1660817, EPI_ISL_1660818, EPI_ISL_1660819, EPI_ISL_1660820, EPI_ISL_1660821, EPI_ISL_1660822, EPI_ISL_1660823, EPI_ISL_1660824, EPI_ISL_1660825, EPI_ISL_1660826, EPI_ISL_1660827, EPI_ISL_1660828, EPI_ISL_1660829, EPI_ISL_1660830, EPI_ISL_1660831, EPI_ISL_1660832, EPI_ISL_1660833, EPI_ISL_1660834, EPI_ISL_1660835, EPI_ISL_1660836, EPI_ISL_1660837, EPI_ISL_1660838, EPI_ISL_1660839, EPI_ISL_1660840, EPI_ISL_1660841, EPI_ISL_1660842, EPI_ISL_1660843, EPI_ISL_1660844, EPI_ISL_1660845, EPI_ISL_1660846, EPI_ISL_1660847, EPI_ISL_1660848, EPI_ISL_1660849, EPI_ISL_1660850, EPI_ISL_1660851, EPI_ISL_1660852, EPI_ISL_1660853, EPI_ISL_1660854, EPI_ISL_1660855, EPI_ISL_1660856, EPI_ISL_1660857, EPI_ISL_1660858, EPI_ISL_1660859, EPI_ISL_1660860, EPI_ISL_1660861, EPI_ISL_1660862, EPI_ISL_1660863, EPI_ISL_1660864, EPI_ISL_1660865, EPI_ISL_1660866, EPI_ISL_1660867, EPI_ISL_1660868, EPI_ISL_1660869, EPI_ISL_1660870, EPI_ISL_1660871, EPI_ISL_1660872, EPI_ISL_1660873, EPI_ISL_1660874, EPI_ISL_1660875, EPI_ISL_1660876, EPI_ISL_1660877, EPI_ISL_1660878, EPI_ISL_1660879, EPI_ISL_1660880, EPI_ISL_1660881, EPI_ISL_1660882, EPI_ISL_1660883, EPI_ISL_1660884, EPI_ISL_1660885, EPI_ISL_1660886, EPI_ISL_1660887, EPI_ISL_1660888, EPI_ISL_1660889, EPI_ISL_1660890, EPI_ISL_1660891, EPI_ISL_1660892, EPI_ISL_1660893, EPI_ISL_1660894, EPI_ISL_1660895, EPI_ISL_1660896, EPI_ISL_1660897, EPI_ISL_1660898, EPI_ISL_1660899, EPI_ISL_1660900, EPI_ISL_1660901, EPI_ISL_1660902, EPI_ISL_1660903, EPI_ISL_1660904, EPI_ISL_1660905, EPI_ISL_1660906, EPI_ISL_1660907, EPI_ISL_1660908, EPI_ISL_1660909, EPI_ISL_1660910, EPI_ISL_1660911, EPI_ISL_1660912, EPI_ISL_1660913, EPI_ISL_1660914, EPI_ISL_1660915, EPI_ISL_1660916, EPI_ISL_1660917, EPI_ISL_1660918, EPI_ISL_1660919, EPI_ISL_1660920, EPI_ISL_1660921, EPI_ISL_1660922, EPI_ISL_1660923, EPI_ISL_1660924, EPI_ISL_1660925, EPI_ISL_1660926, EPI_ISL_1660927, EPI_ISL_1660928, EPI_ISL_1660929, EPI_ISL_1660930, EPI_ISL_1660931, EPI_ISL_1660932, EPI_ISL_1660933, EPI_ISL_1660934, EPI_ISL_1660935, EPI_ISL_1660936, EPI_ISL_1660937, EPI_ISL_1660938, EPI_ISL_1660939, EPI_ISL_1660940, EPI_ISL_1660941, EPI_ISL_1660942, EPI_ISL_1660943, EPI_ISL_1660944, EPI_ISL_1660945, EPI_ISL_1660946, EPI_ISL_1660947, EPI_ISL_1660948, EPI_ISL_1660949, EPI_ISL_1660950, EPI_ISL_1660951, EPI_ISL_1660952, EPI_ISL_1660953, EPI_ISL_1660954, EPI_ISL_1660955, EPI_ISL_1660956, EPI_ISL_1660957, EPI_ISL_1660958, EPI_ISL_1660959, EPI_ISL_1660960, EPI_ISL_1660961, EPI_ISL_1660962, EPI_ISL_1660963, EPI_ISL_1660964, EPI_ISL_1660965, EPI_ISL_1660966, EPI_ISL_1660967, EPI_ISL_1660968, EPI_ISL_1660969, EPI_ISL_1660970, EPI_ISL_1660971, EPI_ISL_1660972, EPI_ISL_1660973, EPI_ISL_1660974, EPI_ISL_1660975, EPI_ISL_1660976, EPI_ISL_1660977, EPI_ISL_1660978, EPI_ISL_1660979, EPI_ISL_1660980, EPI_ISL_1660981, EPI_ISL_1660982, EPI_ISL_1660983, EPI_ISL_1660984, EPI_ISL_1660985, EPI_ISL_1660986, EPI_ISL_1660987, EPI_ISL_1660988, EPI_ISL_1660989, EPI_ISL_1660990, EPI_ISL_1660991, EPI_ISL_1660992, EPI_ISL_1660993, EPI_ISL_1660994, EPI_ISL_1660995, EPI_ISL_1660996, EPI_ISL_1660997, EPI_ISL_1660998, EPI_ISL_1660999, EPI_ISL_1661000, EPI_ISL_1661001, EPI_ISL_1661002, EPI_ISL_1661003, EPI_ISL_1661004, EPI_ISL_1661005, EPI_ISL_1661006, EPI_ISL_1661007, EPI_ISL_1661008, EPI_ISL_1661009, EPI_ISL_1661010, EPI_ISL_1661011, EPI_ISL_1661012, EPI_ISL_1661013, EPI_ISL_1661014, EPI_ISL_1661015, EPI_ISL_1661016, EPI_ISL_1661017, EPI_ISL_1661018, EPI_ISL_1661019, EPI_ISL_1661020, EPI_ISL_1661021, EPI_ISL_1661022, EPI_ISL_1661023, EPI_ISL_1661024, EPI_ISL_1661025, EPI_ISL_1661026, EPI_ISL_1661027, EPI_ISL_1661028, EPI_ISL_1661029, EPI_ISL_1661030, EPI_ISL_1661031, EPI_ISL_1661032, EPI_ISL_1661033, EPI_ISL_1661034, EPI_ISL_1661035, EPI_ISL_1661036, EPI_ISL_1661037, EPI_ISL_1661038, EPI_ISL_1661039, EPI_ISL_1661040, EPI_ISL_1661041, EPI_ISL_1661042, EPI_ISL_1661043, EPI_ISL_1661044, EPI_ISL_1661045, EPI_ISL_1661046, EPI_ISL_1661047, EPI_ISL_1661048, EPI_ISL_1661049, EPI_ISL_1661050, EPI_ISL_1661051, EPI_ISL_1661052, EPI_ISL_1661053, EPI_ISL_1661054, EPI_ISL_1661055, EPI_ISL_1661056, EPI_ISL_1661057, EPI_ISL_1661058, EPI_ISL_1661059, EPI_ISL_1661060, EPI_ISL_1661061, EPI_ISL_1661062, EPI_ISL_1661063, EPI_ISL_1661064, EPI_ISL_1661065, EPI_ISL_1661066, EPI_ISL_1661067, EPI_ISL_1661068, EPI_ISL_1661069, EPI_ISL_1661070, EPI_ISL_1661071, EPI_ISL_1661072, EPI_ISL_1661073, EPI_ISL_1661074, EPI_ISL_1661075, EPI_ISL_1661076, EPI_ISL_1661077, EPI_ISL_1661078, EPI_ISL_1701682, EPI_ISL_1742839, EPI_ISL_1742840, EPI_ISL_1742841, EPI_ISL_1742842, EPI_ISL_1742843, EPI_ISL_1742844, EPI_ISL_1742845, EPI_ISL_1742846, EPI_ISL_1742847, EPI_ISL_1742848, EPI_ISL_1742849, EPI_ISL_1742850, EPI_ISL_1742851, EPI_ISL_1742852, EPI_ISL_1742853, EPI_ISL_1742854, EPI_ISL_1742855, EPI_ISL_1742856, EPI_ISL_1742857, EPI_ISL_1742858, EPI_ISL_1742859, EPI_ISL_1742860, EPI_ISL_1742861, EPI_ISL_1742862, EPI_ISL_1742863, EPI_ISL_1742864, EPI_ISL_1742865, EPI_ISL_1742866, EPI_ISL_1742867, EPI_ISL_1742868, EPI_ISL_1742869, EPI_ISL_1742870, EPI_ISL_1742871, EPI_ISL_1742872, EPI_ISL_1742873, EPI_ISL_1742874, EPI_ISL_1742875, EPI_ISL_1742876, EPI_ISL_1742877, EPI_ISL_1742878, EPI_ISL_1742879, EPI_ISL_1742880, EPI_ISL_1742881, EPI_ISL_1742882, EPI_ISL_1742883, EPI_ISL_1742884, EPI_ISL_1742885, EPI_ISL_1742886, EPI_ISL_1742887, EPI_ISL_1742888, EPI_ISL_1742889, EPI_ISL_1742890, EPI_ISL_1742891, EPI_ISL_1742892, EPI_ISL_1742893, EPI_ISL_1742894, EPI_ISL_1742895, EPI_ISL_1742896, EPI_ISL_1742897, EPI_ISL_1742898, EPI_ISL_1742899, EPI_ISL_1742900, EPI_ISL_1742901, EPI_ISL_1742902, EPI_ISL_1742903, EPI_ISL_1742904, EPI_ISL_1742905, EPI_ISL_1742906, EPI_ISL_1742907, EPI_ISL_1742908, EPI_ISL_1742909, EPI_ISL_1742910, EPI_ISL_1742911, EPI_ISL_1742912, EPI_ISL_1742913, EPI_ISL_1742914, EPI_ISL_1742915, EPI_ISL_1742916, EPI_ISL_1742917, EPI_ISL_1742918, EPI_ISL_1742919, EPI_ISL_1742920, EPI_ISL_1742921, EPI_ISL_1742922, EPI_ISL_1742923, EPI_ISL_1742924, EPI_ISL_1742925, EPI_ISL_1742926, EPI_ISL_1742927, EPI_ISL_1742928, EPI_ISL_1742929, EPI_ISL_1742930, EPI_ISL_1742931, EPI_ISL_1742932, EPI_ISL_1742933, EPI_ISL_1742934, EPI_ISL_1742935, EPI_ISL_1742936, EPI_ISL_1742937, EPI_ISL_1742938, EPI_ISL_1742939, EPI_ISL_1742940, EPI_ISL_1742941, EPI_ISL_1742942, EPI_ISL_1742943, EPI_ISL_1742944, EPI_ISL_1742945, EPI_ISL_1742946, EPI_ISL_1742947, EPI_ISL_1742948, EPI_ISL_1742949, EPI_ISL_1742950, EPI_ISL_1742951, EPI_ISL_1742952, EPI_ISL_1742953, EPI_ISL_1742954, EPI_ISL_1742955, EPI_ISL_1742956, EPI_ISL_1742957, EPI_ISL_1742958, EPI_ISL_1742959, EPI_ISL_1742960, EPI_ISL_1742961, EPI_ISL_1742962, EPI_ISL_1742963, EPI_ISL_1742964, EPI_ISL_1742965, EPI_ISL_1742966, EPI_ISL_1742967, EPI_ISL_1742968, EPI_ISL_1742969, EPI_ISL_1742970, EPI_ISL_1742971, EPI_ISL_1742972, EPI_ISL_1742973, EPI_ISL_1742974, EPI_ISL_1742975, EPI_ISL_1742976, EPI_ISL_1742977, EPI_ISL_1742978, EPI_ISL_1742979, EPI_ISL_1742980, EPI_ISL_1742981, EPI_ISL_1742982, EPI_ISL_1742983, EPI_ISL_1742984, EPI_ISL_1742985, EPI_ISL_1742986, EPI_ISL_1742987, EPI_ISL_1742988, EPI_ISL_1742989, EPI_ISL_1742990, EPI_ISL_1742991, EPI_ISL_1742992, EPI_ISL_1742993, EPI_ISL_1742994, EPI_ISL_1742995, EPI_ISL_1742996, EPI_ISL_1742997, EPI_ISL_1742998, EPI_ISL_1742999, EPI_ISL_1743000, EPI_ISL_1743001, EPI_ISL_1743002, EPI_ISL_1743003, EPI_ISL_1743004, EPI_ISL_1743005, EPI_ISL_1743006, EPI_ISL_1743007, EPI_ISL_1743008, EPI_ISL_1743009, EPI_ISL_1743010, EPI_ISL_1743011, EPI_ISL_1743012, EPI_ISL_1743013, EPI_ISL_1743014, EPI_ISL_1743015, EPI_ISL_1743016, EPI_ISL_1743017, EPI_ISL_1743018, EPI_ISL_1743019, EPI_ISL_1743020, EPI_ISL_1743021, EPI_ISL_1743022, EPI_ISL_1743023, EPI_ISL_1743024, EPI_ISL_1743025, EPI_ISL_1743026, EPI_ISL_1743027, EPI_ISL_1743028, EPI_ISL_1743029, EPI_ISL_1743030, EPI_ISL_1743031, EPI_ISL_1743032, EPI_ISL_1743033, EPI_ISL_1743034, EPI_ISL_1743035, EPI_ISL_1743036, EPI_ISL_1743037, EPI_ISL_1743038, EPI_ISL_1743039, EPI_ISL_1743040, EPI_ISL_1743041, EPI_ISL_1743042, EPI_ISL_1743043, EPI_ISL_1743044, EPI_ISL_1743045, EPI_ISL_1743046, EPI_ISL_1743047, EPI_ISL_1743048, EPI_ISL_1743049, EPI_ISL_1743050, EPI_ISL_1743051, EPI_ISL_1743052, EPI_ISL_1743053, EPI_ISL_1743054, EPI_ISL_1743055, EPI_ISL_1743056, EPI_ISL_1743057, EPI_ISL_1743058, EPI_ISL_1743059, EPI_ISL_1743060, EPI_ISL_1743061, EPI_ISL_1743062, EPI_ISL_1743063, EPI_ISL_1743064, EPI_ISL_1743065, EPI_ISL_1743066, EPI_ISL_1743067, EPI_ISL_1743068, EPI_ISL_1743069, EPI_ISL_1743070, EPI_ISL_1743071, EPI_ISL_1743072, EPI_ISL_1743073, EPI_ISL_1743074, EPI_ISL_1743075, EPI_ISL_1743076, EPI_ISL_1743077, EPI_ISL_1743078, EPI_ISL_1743079, EPI_ISL_1743080, EPI_ISL_1743081, EPI_ISL_1743082, EPI_ISL_1743083, EPI_ISL_1743084, EPI_ISL_1743085, EPI_ISL_1743086, EPI_ISL_1743087, EPI_ISL_1743088, EPI_ISL_1743089, EPI_ISL_1743090, EPI_ISL_1743091, EPI_ISL_1743092, EPI_ISL_1743093, EPI_ISL_1743094, EPI_ISL_1743095, EPI_ISL_1743096, EPI_ISL_1743097, EPI_ISL_1743098, EPI_ISL_1743099, EPI_ISL_1743100, EPI_ISL_1743101, EPI_ISL_1743102, EPI_ISL_1743103, EPI_ISL_1743104, EPI_ISL_1743105, EPI_ISL_1743106, EPI_ISL_1743107, EPI_ISL_1743108, EPI_ISL_1743109, EPI_ISL_1743110, EPI_ISL_1743111, EPI_ISL_1743112, EPI_ISL_1743113, EPI_ISL_1743114, EPI_ISL_1743115, EPI_ISL_1743116, EPI_ISL_1743117, EPI_ISL_1743118, EPI_ISL_1743119, EPI_ISL_1743120, EPI_ISL_1743121, EPI_ISL_1743122, EPI_ISL_1743123, EPI_ISL_1743124, EPI_ISL_1743125, EPI_ISL_1743126, EPI_ISL_1743127, EPI_ISL_1743128, EPI_ISL_1743129, EPI_ISL_1743130, EPI_ISL_1743131, EPI_ISL_1743132, EPI_ISL_1743133, EPI_ISL_1743134, EPI_ISL_1743135, EPI_ISL_1743136, EPI_ISL_1743137, EPI_ISL_1743138, EPI_ISL_1743139, EPI_ISL_1743140, EPI_ISL_1743141, EPI_ISL_1743142, EPI_ISL_1743143, EPI_ISL_1743144, EPI_ISL_1743145, EPI_ISL_1743146, EPI_ISL_1743147, EPI_ISL_1743148, EPI_ISL_1743149, EPI_ISL_1743150, EPI_ISL_1743151, EPI_ISL_1743152, EPI_ISL_1743153, EPI_ISL_1743154, EPI_ISL_1743155, EPI_ISL_1743156, EPI_ISL_1743157, EPI_ISL_1743158, EPI_ISL_1743159, EPI_ISL_1743160, EPI_ISL_1743161, EPI_ISL_1743162, EPI_ISL_1743163, EPI_ISL_1743164, EPI_ISL_1743165, EPI_ISL_1743166, EPI_ISL_1743167, EPI_ISL_1743168, EPI_ISL_1743169, EPI_ISL_1743170, EPI_ISL_1743171, EPI_ISL_1743172, EPI_ISL_1743173, EPI_ISL_1743174, EPI_ISL_1743175, EPI_ISL_1743176, EPI_ISL_1743177, EPI_ISL_1743178, EPI_ISL_1743179, EPI_ISL_1743180, EPI_ISL_1743181, EPI_ISL_1743182, EPI_ISL_1743183, EPI_ISL_1743184, EPI_ISL_1743185, EPI_ISL_1743186, EPI_ISL_1743187, EPI_ISL_1743188, EPI_ISL_1743189, EPI_ISL_1743190, EPI_ISL_1743191, EPI_ISL_1743192, EPI_ISL_1743193, EPI_ISL_1743194, EPI_ISL_1743195, EPI_ISL_1743196, EPI_ISL_1743197, EPI_ISL_1743198, EPI_ISL_1743199, EPI_ISL_1743200, EPI_ISL_1743201, EPI_ISL_1743202, EPI_ISL_1743203, EPI_ISL_1743204, EPI_ISL_1743205, EPI_ISL_1743206, EPI_ISL_1743207, EPI_ISL_1743208, EPI_ISL_1743209, EPI_ISL_1743210, EPI_ISL_1743211, EPI_ISL_1743212, EPI_ISL_1743213, EPI_ISL_1743214, EPI_ISL_1743215, EPI_ISL_1743216, EPI_ISL_1743217, EPI_ISL_1743218, EPI_ISL_1743219, EPI_ISL_1743220, EPI_ISL_1743221, EPI_ISL_1743222, EPI_ISL_1743223, EPI_ISL_1743224, EPI_ISL_1743225, EPI_ISL_1743226, EPI_ISL_1743227, EPI_ISL_1743228, EPI_ISL_1743229, EPI_ISL_1743230, EPI_ISL_1743231, EPI_ISL_1743232, EPI_ISL_1743233, EPI_ISL_1743234, EPI_ISL_1743235, EPI_ISL_1743236, EPI_ISL_1743237, EPI_ISL_1743238, EPI_ISL_1743239, EPI_ISL_1743240, EPI_ISL_1743241, EPI_ISL_1743242, EPI_ISL_1743243, EPI_ISL_1743244, EPI_ISL_1743245, EPI_ISL_1743246, EPI_ISL_1743247, EPI_ISL_1743248, EPI_ISL_1743249, EPI_ISL_1743250, EPI_ISL_1743251, EPI_ISL_1743252, EPI_ISL_1743253, EPI_ISL_1743254, EPI_ISL_1743255, EPI_ISL_1743256, EPI_ISL_1743257, EPI_ISL_1743258, EPI_ISL_1743259, EPI_ISL_1743260, EPI_ISL_1743261, EPI_ISL_1743262, EPI_ISL_1743264, EPI_ISL_1743265, EPI_ISL_1743266, EPI_ISL_1743267, EPI_ISL_1743268, EPI_ISL_1743269, EPI_ISL_1743270, EPI_ISL_1743271, EPI_ISL_1743272, EPI_ISL_1743273, EPI_ISL_1743274, EPI_ISL_1743275, EPI_ISL_1743276, EPI_ISL_1743277, EPI_ISL_1743278, EPI_ISL_1743279, EPI_ISL_1743280, EPI_ISL_1743281, EPI_ISL_1743282, EPI_ISL_1743283, EPI_ISL_1743284, EPI_ISL_1743285, EPI_ISL_1743286, EPI_ISL_1743287, EPI_ISL_1743288, EPI_ISL_1743289, EPI_ISL_1743290, EPI_ISL_1743291, EPI_ISL_1743292, EPI_ISL_1743293, EPI_ISL_1743294, EPI_ISL_1743295, EPI_ISL_1743296, EPI_ISL_1743297, EPI_ISL_1743298, EPI_ISL_1743299, EPI_ISL_1743300, EPI_ISL_1743301, EPI_ISL_1743302, EPI_ISL_1743303, EPI_ISL_1743304, EPI_ISL_1743305, EPI_ISL_1743306, EPI_ISL_1743307, EPI_ISL_1743308, EPI_ISL_1743309, EPI_ISL_1743310, EPI_ISL_1743311, EPI_ISL_1743312, EPI_ISL_1743313, EPI_ISL_1743314, EPI_ISL_1743315, EPI_ISL_1743316, EPI_ISL_1743317, EPI_ISL_1743318, EPI_ISL_1743319, EPI_ISL_1743320, EPI_ISL_1743321, EPI_ISL_1743322, EPI_ISL_1743323, EPI_ISL_1743324, EPI_ISL_1743325, EPI_ISL_1743326, EPI_ISL_1743327, EPI_ISL_1743328, EPI_ISL_1743329, EPI_ISL_1743330, EPI_ISL_1743331, EPI_ISL_1743332, EPI_ISL_1743333, EPI_ISL_1743334, EPI_ISL_1743335, EPI_ISL_1743336, EPI_ISL_1743337, EPI_ISL_1743338, EPI_ISL_1743339, EPI_ISL_1743340, EPI_ISL_1743341, EPI_ISL_1743342, EPI_ISL_1743343, EPI_ISL_1743344, EPI_ISL_1743345, EPI_ISL_1743346, EPI_ISL_1743347, EPI_ISL_1743348, EPI_ISL_1743349, EPI_ISL_1743350, EPI_ISL_1743351, EPI_ISL_1743352, EPI_ISL_1743353, EPI_ISL_1743354, EPI_ISL_1743355, EPI_ISL_1743356, EPI_ISL_1743357, EPI_ISL_1743358, EPI_ISL_1743359, EPI_ISL_1743360, EPI_ISL_1743361, EPI_ISL_1743362, EPI_ISL_1743363, EPI_ISL_1743364, EPI_ISL_1743365, EPI_ISL_1743366, EPI_ISL_1743367, EPI_ISL_1743368, EPI_ISL_1743369, EPI_ISL_1743370, EPI_ISL_1743371, EPI_ISL_1743372, EPI_ISL_1743373, EPI_ISL_1743374, EPI_ISL_1743375, EPI_ISL_1743376, EPI_ISL_1743377, EPI_ISL_1743378, EPI_ISL_1743379, EPI_ISL_1743380, EPI_ISL_1743381, EPI_ISL_1743382, EPI_ISL_1743383, EPI_ISL_1743384, EPI_ISL_1743385, EPI_ISL_1743386, EPI_ISL_1743387, EPI_ISL_1743388, EPI_ISL_1743389, EPI_ISL_1743390, EPI_ISL_1743391, EPI_ISL_1743392, EPI_ISL_1743393, EPI_ISL_1743394, EPI_ISL_1743395, EPI_ISL_1743396, EPI_ISL_1743397, EPI_ISL_1743398, EPI_ISL_1743399, EPI_ISL_1743400, EPI_ISL_1743401, EPI_ISL_1743402, EPI_ISL_1743403, EPI_ISL_1743404, EPI_ISL_1743405, EPI_ISL_1743406, EPI_ISL_1743407, EPI_ISL_1743408, EPI_ISL_1743409, EPI_ISL_1743410, EPI_ISL_1743411, EPI_ISL_1743412, EPI_ISL_1743413, EPI_ISL_1743414, EPI_ISL_1743415, EPI_ISL_1743416, EPI_ISL_1743417, EPI_ISL_1743418, EPI_ISL_1743419, EPI_ISL_1743420, EPI_ISL_1743421, EPI_ISL_1743422, EPI_ISL_1743423, EPI_ISL_1743424, EPI_ISL_1743425, EPI_ISL_1743426, EPI_ISL_1743427, EPI_ISL_1743428, EPI_ISL_1743429, EPI_ISL_1743430, EPI_ISL_1743431, EPI_ISL_1743432, EPI_ISL_1743433, EPI_ISL_1743434, EPI_ISL_1743435, EPI_ISL_1743436, EPI_ISL_1743437, EPI_ISL_1743438, EPI_ISL_1743439, EPI_ISL_1743440, EPI_ISL_1743441, EPI_ISL_1743442, EPI_ISL_1743443, EPI_ISL_1743444, EPI_ISL_1743445, EPI_ISL_1743446, EPI_ISL_1743447, EPI_ISL_1743448, EPI_ISL_1743449, EPI_ISL_1743450, EPI_ISL_1743451, EPI_ISL_1743452, EPI_ISL_1743453, EPI_ISL_1743454, EPI_ISL_1743455, EPI_ISL_1743456, EPI_ISL_1743457, EPI_ISL_1743458, EPI_ISL_1743459, EPI_ISL_1743460, EPI_ISL_1743461, EPI_ISL_1743462, EPI_ISL_1743463, EPI_ISL_1743464, EPI_ISL_1743465, EPI_ISL_1743466, EPI_ISL_1743467, EPI_ISL_1743468, EPI_ISL_1743469, EPI_ISL_1743470, EPI_ISL_1743471, EPI_ISL_1743472, EPI_ISL_1743473, EPI_ISL_1743474, EPI_ISL_1743475, EPI_ISL_1743476, EPI_ISL_1743477, EPI_ISL_1743478, EPI_ISL_1743479, EPI_ISL_1743480, EPI_ISL_1743481, EPI_ISL_1743482, EPI_ISL_1743483, EPI_ISL_1743484, EPI_ISL_1743485, EPI_ISL_1743486, EPI_ISL_1743487, EPI_ISL_1743488, EPI_ISL_1743489, EPI_ISL_1743490, EPI_ISL_1743491, EPI_ISL_1743492, EPI_ISL_1743493, EPI_ISL_1743494, EPI_ISL_1743495, EPI_ISL_1743496, EPI_ISL_1743497, EPI_ISL_1743498, EPI_ISL_1743499, EPI_ISL_1743500, EPI_ISL_1743501, EPI_ISL_1743502, EPI_ISL_1743503, EPI_ISL_1743504, EPI_ISL_1743505, EPI_ISL_1743506, EPI_ISL_1743507, EPI_ISL_1743508, EPI_ISL_1743509, EPI_ISL_1743510, EPI_ISL_1743511, EPI_ISL_1743512, EPI_ISL_1743513, EPI_ISL_1743514, EPI_ISL_1743515, EPI_ISL_1743516, EPI_ISL_1743517, EPI_ISL_1743518, EPI_ISL_1743519, EPI_ISL_1743520, EPI_ISL_1743521, EPI_ISL_1743522, EPI_ISL_1743523, EPI_ISL_1743524, EPI_ISL_1743525, EPI_ISL_1743526, EPI_ISL_1743527, EPI_ISL_1743528, EPI_ISL_1743529, EPI_ISL_1743530, EPI_ISL_1743531, EPI_ISL_1743532, EPI_ISL_1743533, EPI_ISL_1743534, EPI_ISL_1743535, EPI_ISL_1743536, EPI_ISL_1743537, EPI_ISL_1743538, EPI_ISL_1743539, EPI_ISL_1743540, EPI_ISL_1743541, EPI_ISL_1743542, EPI_ISL_1743543, EPI_ISL_1743544, EPI_ISL_1743545, EPI_ISL_1743546, EPI_ISL_1743547, EPI_ISL_1743548, EPI_ISL_1743549, EPI_ISL_1743550, EPI_ISL_1743551, EPI_ISL_1743552, EPI_ISL_1743553, EPI_ISL_1743554, EPI_ISL_1743555, EPI_ISL_1743556, EPI_ISL_1743557, EPI_ISL_1743558, EPI_ISL_1743559, EPI_ISL_1743560, EPI_ISL_1743561, EPI_ISL_1743562, EPI_ISL_1743563, EPI_ISL_1743564, EPI_ISL_1743565, EPI_ISL_1743566, EPI_ISL_1743567, EPI_ISL_1743568, EPI_ISL_1743569, EPI_ISL_1743570, EPI_ISL_1743571, EPI_ISL_1743572, EPI_ISL_1743573, EPI_ISL_1743574, EPI_ISL_1743575, EPI_ISL_1743576, EPI_ISL_1743577, EPI_ISL_1743578, EPI_ISL_1743579, EPI_ISL_1743580, EPI_ISL_1743581, EPI_ISL_1743582, EPI_ISL_1743583, EPI_ISL_1743584, EPI_ISL_1743585, EPI_ISL_1743586, EPI_ISL_1743587, EPI_ISL_1743588, EPI_ISL_1743589, EPI_ISL_1743590, EPI_ISL_1896700, EPI_ISL_1896701, EPI_ISL_1896702, EPI_ISL_1896703, EPI_ISL_1896704, EPI_ISL_1896705, EPI_ISL_1896706, EPI_ISL_1896707, EPI_ISL_1896708, EPI_ISL_1896709, EPI_ISL_1896710, EPI_ISL_1896711, EPI_ISL_1896712, EPI_ISL_1896713, EPI_ISL_1896714, EPI_ISL_1896715, EPI_ISL_1896716, EPI_ISL_1896717, EPI_ISL_1896718, EPI_ISL_1896719, EPI_ISL_1896720, EPI_ISL_1896721, EPI_ISL_1896722, EPI_ISL_1896723, EPI_ISL_1896724, EPI_ISL_1896725, EPI_ISL_1896726, EPI_ISL_1896727, EPI_ISL_1896728, EPI_ISL_1896729, EPI_ISL_1896730, EPI_ISL_1896731, EPI_ISL_1896732, EPI_ISL_1896733, EPI_ISL_1896734, EPI_ISL_1896735, EPI_ISL_1896736, EPI_ISL_1896737, EPI_ISL_1896738, EPI_ISL_1896739, EPI_ISL_1896740, EPI_ISL_1896741, EPI_ISL_1896742, EPI_ISL_1896743, EPI_ISL_1896744, EPI_ISL_1896745, EPI_ISL_1896746, EPI_ISL_1896747, EPI_ISL_1896748, EPI_ISL_1896749, EPI_ISL_1896750, EPI_ISL_1896751, EPI_ISL_1896752, EPI_ISL_1896753, EPI_ISL_1896754, EPI_ISL_1896755, EPI_ISL_1896756, EPI_ISL_1896757, EPI_ISL_1896758, EPI_ISL_1896759, EPI_ISL_1896760, EPI_ISL_1896761, EPI_ISL_1896762, EPI_ISL_1896763, EPI_ISL_1896764, EPI_ISL_1896765, EPI_ISL_1896766, EPI_ISL_1896767, EPI_ISL_1896768, EPI_ISL_1896769, EPI_ISL_1896770, EPI_ISL_1896771, EPI_ISL_1896772, EPI_ISL_1896773, EPI_ISL_1896774, EPI_ISL_1896775, EPI_ISL_1896776, EPI_ISL_1896777, EPI_ISL_1896778, EPI_ISL_1896779, EPI_ISL_1896780, EPI_ISL_1896781, EPI_ISL_1896782, EPI_ISL_1896783, EPI_ISL_1896784, EPI_ISL_1896785, EPI_ISL_1896786, EPI_ISL_1896787, EPI_ISL_1896788, EPI_ISL_1896789, EPI_ISL_1896790, EPI_ISL_1896791, EPI_ISL_1896792, EPI_ISL_1896793, EPI_ISL_1896794, EPI_ISL_1896795, EPI_ISL_1896796, EPI_ISL_1896797, EPI_ISL_1896798, EPI_ISL_1896799, EPI_ISL_1896800, EPI_ISL_1896801, EPI_ISL_1896802, EPI_ISL_1896803, EPI_ISL_1896804, EPI_ISL_1896805, EPI_ISL_1896806, EPI_ISL_1896807, EPI_ISL_1896808, EPI_ISL_1896809, EPI_ISL_1896810, EPI_ISL_1896811, EPI_ISL_1896812, EPI_ISL_1896813, EPI_ISL_1896814, EPI_ISL_1896815, EPI_ISL_1896816, EPI_ISL_1896817, EPI_ISL_1896818, EPI_ISL_1896819, EPI_ISL_1896820, EPI_ISL_1896821, EPI_ISL_1896822, EPI_ISL_1896823, EPI_ISL_1896824, EPI_ISL_1896825, EPI_ISL_1896826, EPI_ISL_1896827, EPI_ISL_1896828, EPI_ISL_1896829, EPI_ISL_1896830, EPI_ISL_1896831, EPI_ISL_1896832, EPI_ISL_1896833, EPI_ISL_1896834, EPI_ISL_1896835, EPI_ISL_1896836, EPI_ISL_1896837, EPI_ISL_1896838, EPI_ISL_1896839, EPI_ISL_1896840, EPI_ISL_1896841, EPI_ISL_1896842, EPI_ISL_1896843, EPI_ISL_1896844, EPI_ISL_1896845, EPI_ISL_1896846, EPI_ISL_1896847, EPI_ISL_1896848, EPI_ISL_1896849, EPI_ISL_1896850, EPI_ISL_1896851, EPI_ISL_1896852, EPI_ISL_1896853, EPI_ISL_1896854, EPI_ISL_1896855, EPI_ISL_1896856, EPI_ISL_1896857, EPI_ISL_1896858, EPI_ISL_1896859, EPI_ISL_1896860, EPI_ISL_1896861, EPI_ISL_1896862, EPI_ISL_1896863, EPI_ISL_1896864, EPI_ISL_1896865, EPI_ISL_1896866, EPI_ISL_1896867, EPI_ISL_1896868, EPI_ISL_1896869, EPI_ISL_1896870, EPI_ISL_1896871, EPI_ISL_1896872, EPI_ISL_1896873, EPI_ISL_1896874, EPI_ISL_1896875, EPI_ISL_1896876, EPI_ISL_1896877, EPI_ISL_1896878, EPI_ISL_1896879, EPI_ISL_1896880, EPI_ISL_1896881, EPI_ISL_1896882, EPI_ISL_1896883, EPI_ISL_1896884, EPI_ISL_1896885, EPI_ISL_1896886, EPI_ISL_1896887, EPI_ISL_1896888, EPI_ISL_1896889, EPI_ISL_1896890, EPI_ISL_1896891, EPI_ISL_1896892, EPI_ISL_1896893, EPI_ISL_1896894, EPI_ISL_1896895, EPI_ISL_1896896, EPI_ISL_1896897, EPI_ISL_1896898, EPI_ISL_1896899, EPI_ISL_1896900, EPI_ISL_1896901, EPI_ISL_1896902, EPI_ISL_1896903, EPI_ISL_1896904, EPI_ISL_1896905, EPI_ISL_1896906, EPI_ISL_1896907, EPI_ISL_1896908, EPI_ISL_1896909, EPI_ISL_1896910, EPI_ISL_1896911, EPI_ISL_1896912, EPI_ISL_1896913, EPI_ISL_1896914, EPI_ISL_1896915, EPI_ISL_1896916, EPI_ISL_1896917, EPI_ISL_1896918, EPI_ISL_1896919, EPI_ISL_1896920, EPI_ISL_1896921, EPI_ISL_1896922, EPI_ISL_1896923, EPI_ISL_1896924, EPI_ISL_1896925, EPI_ISL_1896926, EPI_ISL_1896927, EPI_ISL_1896928, EPI_ISL_1896929, EPI_ISL_1896930, EPI_ISL_1896931, EPI_ISL_1896932, EPI_ISL_1896933, EPI_ISL_1896934, EPI_ISL_1896935, EPI_ISL_1896936, EPI_ISL_1896937, EPI_ISL_1896938, EPI_ISL_1896939, EPI_ISL_1896940, EPI_ISL_1896941, EPI_ISL_1896942, EPI_ISL_1896943, EPI_ISL_1896944, EPI_ISL_1896945, EPI_ISL_1896946, EPI_ISL_1896947, EPI_ISL_1896948, EPI_ISL_1896949, EPI_ISL_1896950, EPI_ISL_1896951, EPI_ISL_1896952, EPI_ISL_1896953, EPI_ISL_1896954, EPI_ISL_1896955, EPI_ISL_1896956, EPI_ISL_1896957, EPI_ISL_1896958, EPI_ISL_1896959, EPI_ISL_1896960, EPI_ISL_1896961, EPI_ISL_1896962, EPI_ISL_1896963, EPI_ISL_1896964, EPI_ISL_1896965, EPI_ISL_1896966, EPI_ISL_1896967, EPI_ISL_1896968, EPI_ISL_1896969, EPI_ISL_1896970, EPI_ISL_1896971, EPI_ISL_1896972, EPI_ISL_1896973, EPI_ISL_1896974, EPI_ISL_1896975, EPI_ISL_1896976, EPI_ISL_1896977, EPI_ISL_1896978, EPI_ISL_1896979, EPI_ISL_1896980, EPI_ISL_1896981, EPI_ISL_1896982, EPI_ISL_1896983, EPI_ISL_1896984, EPI_ISL_1896985, EPI_ISL_1896986, EPI_ISL_1896987, EPI_ISL_1896988, EPI_ISL_1896989, EPI_ISL_1896990, EPI_ISL_1896991, EPI_ISL_1896992, EPI_ISL_1896993, EPI_ISL_1896994, EPI_ISL_1896995, EPI_ISL_1896996, EPI_ISL_1896997, EPI_ISL_1896998, EPI_ISL_1896999, EPI_ISL_1897000, EPI_ISL_1897001, EPI_ISL_1897002, EPI_ISL_1897003, EPI_ISL_1897004, EPI_ISL_1897005, EPI_ISL_1897006, EPI_ISL_1897007, EPI_ISL_1897008, EPI_ISL_1897009, EPI_ISL_1897010, EPI_ISL_1897011, EPI_ISL_1897012, EPI_ISL_1897013, EPI_ISL_1897014, EPI_ISL_1897015, EPI_ISL_1897016, EPI_ISL_1897017, EPI_ISL_1897018, EPI_ISL_1897019, EPI_ISL_1897020, EPI_ISL_1897021, EPI_ISL_1897022, EPI_ISL_1897023, EPI_ISL_1897024, EPI_ISL_1897025, EPI_ISL_1897026, EPI_ISL_1897027, EPI_ISL_1897028, EPI_ISL_1897029, EPI_ISL_1897030, EPI_ISL_1897031, EPI_ISL_1897032, EPI_ISL_1897033, EPI_ISL_1897034, EPI_ISL_1897035, EPI_ISL_1897036, EPI_ISL_1897037, EPI_ISL_1897038, EPI_ISL_1897039, EPI_ISL_1897040, EPI_ISL_1897041, EPI_ISL_1897042, EPI_ISL_1897043, EPI_ISL_1897044, EPI_ISL_1897045, EPI_ISL_1897046, EPI_ISL_1897047, EPI_ISL_1897048, EPI_ISL_1897049, EPI_ISL_1897050, EPI_ISL_1897051, EPI_ISL_1897052, EPI_ISL_1897053, EPI_ISL_1897054, EPI_ISL_1897055, EPI_ISL_1897056, EPI_ISL_1897057, EPI_ISL_1897058, EPI_ISL_1897059, EPI_ISL_1897060, EPI_ISL_1897061, EPI_ISL_1897062, EPI_ISL_1897063, EPI_ISL_1897064, EPI_ISL_1897065, EPI_ISL_1897066, EPI_ISL_1897067, EPI_ISL_1897068, EPI_ISL_1897069, EPI_ISL_1897070, EPI_ISL_1897071, EPI_ISL_1897072, EPI_ISL_1897073, EPI_ISL_1897074, EPI_ISL_1897075, EPI_ISL_1897076, EPI_ISL_1897077, EPI_ISL_1897078, EPI_ISL_1897079, EPI_ISL_1897080, EPI_ISL_1897081, EPI_ISL_1897082, EPI_ISL_1897083, EPI_ISL_1897084, EPI_ISL_1897085, EPI_ISL_1897086, EPI_ISL_1897087, EPI_ISL_1897088, EPI_ISL_1897089, EPI_ISL_1897090, EPI_ISL_1897091, EPI_ISL_1897092, EPI_ISL_1897093, EPI_ISL_1897094, EPI_ISL_1897095, EPI_ISL_1897096, EPI_ISL_1897097, EPI_ISL_1897098, EPI_ISL_1897099, EPI_ISL_1897100, EPI_ISL_1897101, EPI_ISL_1897102, EPI_ISL_1897103, EPI_ISL_1897104, EPI_ISL_1897105, EPI_ISL_1897106, EPI_ISL_1897107, EPI_ISL_1897108, EPI_ISL_1897109, EPI_ISL_1897110, EPI_ISL_1897111, EPI_ISL_1897112, EPI_ISL_1897113, EPI_ISL_1897114, EPI_ISL_1897115, EPI_ISL_1897116, EPI_ISL_1897117, EPI_ISL_1897118, EPI_ISL_1897119, EPI_ISL_1897120, EPI_ISL_1897121, EPI_ISL_1897122, EPI_ISL_1897123, EPI_ISL_1897124, EPI_ISL_1897125, EPI_ISL_1897126, EPI_ISL_1897127, EPI_ISL_1897128, EPI_ISL_1897129, EPI_ISL_1897130, EPI_ISL_1897131, EPI_ISL_1897132, EPI_ISL_1897133, EPI_ISL_1897134, EPI_ISL_1897135, EPI_ISL_1897136, EPI_ISL_1897137, EPI_ISL_1897138, EPI_ISL_1897139, EPI_ISL_1897140, EPI_ISL_1897141, EPI_ISL_1897142, EPI_ISL_1897143, EPI_ISL_1897144, EPI_ISL_1897145, EPI_ISL_1897146, EPI_ISL_1897147, EPI_ISL_1897148, EPI_ISL_1897149, EPI_ISL_1897150, EPI_ISL_1897151, EPI_ISL_1897152, EPI_ISL_1897153, EPI_ISL_1897154, EPI_ISL_1897155, EPI_ISL_1897156, EPI_ISL_1897157, EPI_ISL_1897158, EPI_ISL_1897159, EPI_ISL_1897160, EPI_ISL_1897161, EPI_ISL_1897162, EPI_ISL_1897163, EPI_ISL_1897164, EPI_ISL_1897165, EPI_ISL_1897166, EPI_ISL_1897167, EPI_ISL_1897168, EPI_ISL_1897169, EPI_ISL_1897170, EPI_ISL_1897171, EPI_ISL_1897172, EPI_ISL_1897173, EPI_ISL_1897174, EPI_ISL_1897175, EPI_ISL_1897176, EPI_ISL_1897177, EPI_ISL_1897178, EPI_ISL_1897179, EPI_ISL_1897180, EPI_ISL_1897181, EPI_ISL_1897182, EPI_ISL_1897183, EPI_ISL_1897184, EPI_ISL_1897185, EPI_ISL_1897186, EPI_ISL_1897187, EPI_ISL_1897188, EPI_ISL_1897189, EPI_ISL_1897190, EPI_ISL_1897191, EPI_ISL_1897192, EPI_ISL_1897193, EPI_ISL_1897194, EPI_ISL_1897195, EPI_ISL_1897196, EPI_ISL_1897197, EPI_ISL_1897198, EPI_ISL_1897199, EPI_ISL_1897200, EPI_ISL_1897201, EPI_ISL_1897202, EPI_ISL_1897203, EPI_ISL_1897204, EPI_ISL_1897205, EPI_ISL_1897206, EPI_ISL_1897207, EPI_ISL_1897208, EPI_ISL_1897209, EPI_ISL_1897210, EPI_ISL_1897211, EPI_ISL_1897212, EPI_ISL_1897213, EPI_ISL_1897214, EPI_ISL_1897215, EPI_ISL_1897216, EPI_ISL_1897217, EPI_ISL_1897218, EPI_ISL_1897219, EPI_ISL_1897220, EPI_ISL_1897221, EPI_ISL_1897222, EPI_ISL_1897223, EPI_ISL_1897224, EPI_ISL_1897225, EPI_ISL_1897226, EPI_ISL_1897227, EPI_ISL_1897228, EPI_ISL_1897229, EPI_ISL_1897230, EPI_ISL_1897231, EPI_ISL_1897232, EPI_ISL_1897233, EPI_ISL_1897234, EPI_ISL_1897235, EPI_ISL_1897236, EPI_ISL_1897237, EPI_ISL_1897238, EPI_ISL_1897239, EPI_ISL_1897240, EPI_ISL_1897241, EPI_ISL_1897242, EPI_ISL_1897243, EPI_ISL_1897244, EPI_ISL_1897245, EPI_ISL_1897246, EPI_ISL_1897247, EPI_ISL_1897248, EPI_ISL_1897249, EPI_ISL_1897250, EPI_ISL_1897251, EPI_ISL_1897252, EPI_ISL_1897253, EPI_ISL_1897254, EPI_ISL_1897255, EPI_ISL_1897256, EPI_ISL_1897257, EPI_ISL_2011719, EPI_ISL_2011720, EPI_ISL_2011721, EPI_ISL_2011722, EPI_ISL_2011723, EPI_ISL_2011724, EPI_ISL_2011725, EPI_ISL_2011726, EPI_ISL_2011727, EPI_ISL_2011728, EPI_ISL_2011729, EPI_ISL_2011730, EPI_ISL_2011731, EPI_ISL_2011732, EPI_ISL_2011733, EPI_ISL_2011734, EPI_ISL_2011735, EPI_ISL_2011736, EPI_ISL_2011737, EPI_ISL_2011738, EPI_ISL_2011739, EPI_ISL_2011740, EPI_ISL_2011741, EPI_ISL_2011742, EPI_ISL_2011743, EPI_ISL_2011744, EPI_ISL_2011745, EPI_ISL_2011746, EPI_ISL_2011747, EPI_ISL_2011748, EPI_ISL_2011749, EPI_ISL_2011750, EPI_ISL_2011751, EPI_ISL_2011752, EPI_ISL_2011753, EPI_ISL_2011754, EPI_ISL_2011755, EPI_ISL_2011756, EPI_ISL_2011757, EPI_ISL_2011758, EPI_ISL_2011759, EPI_ISL_2011760, EPI_ISL_2011761, EPI_ISL_2011762, EPI_ISL_2011763, EPI_ISL_2011764, EPI_ISL_2011765, EPI_ISL_2011766, EPI_ISL_2011767, EPI_ISL_2011768, EPI_ISL_2011769, EPI_ISL_2011770, EPI_ISL_2011771, EPI_ISL_2011772, EPI_ISL_2011773, EPI_ISL_2011774, EPI_ISL_2011775, EPI_ISL_2011776, EPI_ISL_2011777, EPI_ISL_2011778, EPI_ISL_2011779, EPI_ISL_2011780, EPI_ISL_2011781, EPI_ISL_2011782, EPI_ISL_2011783, EPI_ISL_2011784, EPI_ISL_2011785, EPI_ISL_2011786, EPI_ISL_2011787, EPI_ISL_2011788, EPI_ISL_2011789, EPI_ISL_2011790, EPI_ISL_2011791, EPI_ISL_2011792, EPI_ISL_2011793, EPI_ISL_2011794, EPI_ISL_2011795, EPI_ISL_2011796, EPI_ISL_2011797, EPI_ISL_2011798, EPI_ISL_2011799, EPI_ISL_2011800, EPI_ISL_2011801, EPI_ISL_2011802, EPI_ISL_2011803, EPI_ISL_2011804, EPI_ISL_2011805, EPI_ISL_2011806, EPI_ISL_2011807, EPI_ISL_2011808, EPI_ISL_2011809, EPI_ISL_2011810, EPI_ISL_2011811, EPI_ISL_2011812, EPI_ISL_2011813, EPI_ISL_2011814, EPI_ISL_2011815, EPI_ISL_2011816, EPI_ISL_2011817, EPI_ISL_2011818, EPI_ISL_2011819, EPI_ISL_2011820, EPI_ISL_2011821, EPI_ISL_2011822, EPI_ISL_2011823, EPI_ISL_2011824, EPI_ISL_2011825, EPI_ISL_2011826, EPI_ISL_2011827, EPI_ISL_2011828, EPI_ISL_2011829, EPI_ISL_2011830, EPI_ISL_2011831, EPI_ISL_2011832, EPI_ISL_2011833, EPI_ISL_2011834, EPI_ISL_2011835, EPI_ISL_2011836, EPI_ISL_2011837, EPI_ISL_2011838, EPI_ISL_2011839, EPI_ISL_2011840, EPI_ISL_2011841, EPI_ISL_2011842, EPI_ISL_2011843, EPI_ISL_2011844, EPI_ISL_2011845, EPI_ISL_2011846, EPI_ISL_2011847, EPI_ISL_2011848, EPI_ISL_2011849, EPI_ISL_2011850, EPI_ISL_2011851, EPI_ISL_2011852, EPI_ISL_2011853, EPI_ISL_2011854, EPI_ISL_2011855, EPI_ISL_2011856, EPI_ISL_2011857, EPI_ISL_2011858, EPI_ISL_2011859, EPI_ISL_2011860, EPI_ISL_2011861, EPI_ISL_2011862, EPI_ISL_2011863, EPI_ISL_2011864, EPI_ISL_2011865, EPI_ISL_2011866, EPI_ISL_2011867, EPI_ISL_2011868, EPI_ISL_2011869, EPI_ISL_2011870, EPI_ISL_2011871, EPI_ISL_2011872, EPI_ISL_2011873, EPI_ISL_2011874, EPI_ISL_2011875, EPI_ISL_2011876, EPI_ISL_2011877, EPI_ISL_2011878, EPI_ISL_2011879, EPI_ISL_2011880, EPI_ISL_2011881, EPI_ISL_2011882, EPI_ISL_2011883, EPI_ISL_2011884, EPI_ISL_2011885, EPI_ISL_2011886, EPI_ISL_2011887, EPI_ISL_2011888, EPI_ISL_2011889, EPI_ISL_2011890, EPI_ISL_2011891, EPI_ISL_2011892, EPI_ISL_2011893, EPI_ISL_2011894, EPI_ISL_2011895, EPI_ISL_2011896, EPI_ISL_2011897, EPI_ISL_2011898, EPI_ISL_2011899, EPI_ISL_2011900, EPI_ISL_2011901, EPI_ISL_2011902, EPI_ISL_2011903, EPI_ISL_2011904, EPI_ISL_2011905, EPI_ISL_2011906, EPI_ISL_2011907, EPI_ISL_2011908, EPI_ISL_2011909, EPI_ISL_2011910, EPI_ISL_2011911, EPI_ISL_2011912, EPI_ISL_2011913, EPI_ISL_2011914, EPI_ISL_2011915, EPI_ISL_2011916, EPI_ISL_2011917, EPI_ISL_2011918, EPI_ISL_2011919, EPI_ISL_2011920, EPI_ISL_2011921, EPI_ISL_2011922, EPI_ISL_2011923, EPI_ISL_2011924, EPI_ISL_2011925, EPI_ISL_2011926, EPI_ISL_2011927, EPI_ISL_2011928, EPI_ISL_2011929, EPI_ISL_2011930, EPI_ISL_2011931, EPI_ISL_2011932, EPI_ISL_2011933, EPI_ISL_2011934, EPI_ISL_2011935, EPI_ISL_2011936, EPI_ISL_2011937, EPI_ISL_2011938, EPI_ISL_2011939, EPI_ISL_2011940, EPI_ISL_2011941, EPI_ISL_2011942, EPI_ISL_2011943, EPI_ISL_2011944, EPI_ISL_2011945, EPI_ISL_2011946, EPI_ISL_2011947, EPI_ISL_2011948, EPI_ISL_2011949, EPI_ISL_2011950, EPI_ISL_2011951, EPI_ISL_2011952, EPI_ISL_2011953, EPI_ISL_2011954, EPI_ISL_2011955, EPI_ISL_2011956, EPI_ISL_2011957, EPI_ISL_2011958, EPI_ISL_2011959, EPI_ISL_2011960, EPI_ISL_2011961, EPI_ISL_2011962, EPI_ISL_2011963, EPI_ISL_2011964, EPI_ISL_2011965, EPI_ISL_2011966, EPI_ISL_2011967, EPI_ISL_2011968, EPI_ISL_2011969, EPI_ISL_2011970, EPI_ISL_2011971, EPI_ISL_2011972, EPI_ISL_2011973, EPI_ISL_2011974, EPI_ISL_2011975, EPI_ISL_2011976, EPI_ISL_2011977, EPI_ISL_2011978, EPI_ISL_2011979, EPI_ISL_2011980, EPI_ISL_2011981, EPI_ISL_2011982, EPI_ISL_2011983, EPI_ISL_2011984, EPI_ISL_2011985, EPI_ISL_2011986, EPI_ISL_2011987, EPI_ISL_2011988, EPI_ISL_2011989, EPI_ISL_2011990, EPI_ISL_2011991, EPI_ISL_2011992, EPI_ISL_2011993, EPI_ISL_2011994, EPI_ISL_2011995, EPI_ISL_2011996, EPI_ISL_2011997, EPI_ISL_2011998, EPI_ISL_2011999, EPI_ISL_2012000, EPI_ISL_2012001, EPI_ISL_2012002, EPI_ISL_2012003, EPI_ISL_2012004, EPI_ISL_2012005, EPI_ISL_2012006, EPI_ISL_2012007, EPI_ISL_2012008, EPI_ISL_2012009, EPI_ISL_2012010, EPI_ISL_2012011, EPI_ISL_2012012, EPI_ISL_2012013, EPI_ISL_2012014, EPI_ISL_2012015, EPI_ISL_2012016, EPI_ISL_2012017, EPI_ISL_2012018, EPI_ISL_2012019, EPI_ISL_2012020, EPI_ISL_2012021, EPI_ISL_2012022, EPI_ISL_2012023, EPI_ISL_2012024, EPI_ISL_2012025, EPI_ISL_2012026, EPI_ISL_2012027, EPI_ISL_2012028, EPI_ISL_2012029, EPI_ISL_2012030, EPI_ISL_2012031, EPI_ISL_2012032, EPI_ISL_2012033, EPI_ISL_2012034, EPI_ISL_2012035, EPI_ISL_2012036, EPI_ISL_2012037, EPI_ISL_2012038, EPI_ISL_2012039, EPI_ISL_2012040, EPI_ISL_2012041, EPI_ISL_2012042, EPI_ISL_2012043, EPI_ISL_2012044, EPI_ISL_2012045, EPI_ISL_2012046, EPI_ISL_2012047, EPI_ISL_2012048, EPI_ISL_2012049, EPI_ISL_2012050, EPI_ISL_2012051, EPI_ISL_2012052, EPI_ISL_2012053, EPI_ISL_2012054, EPI_ISL_2012055, EPI_ISL_2012056, EPI_ISL_2012057, EPI_ISL_2012058, EPI_ISL_2012059, EPI_ISL_2012060, EPI_ISL_2012061, EPI_ISL_2012062, EPI_ISL_2012063, EPI_ISL_2012064, EPI_ISL_2012065, EPI_ISL_2012066, EPI_ISL_2012067, EPI_ISL_2012068, EPI_ISL_2012069, EPI_ISL_2012070, EPI_ISL_2012071, EPI_ISL_2012072, EPI_ISL_2012073, EPI_ISL_2012074, EPI_ISL_2012075, EPI_ISL_2012076, EPI_ISL_2012077, EPI_ISL_2012078, EPI_ISL_2012079, EPI_ISL_2012080, EPI_ISL_2012081, EPI_ISL_2012082, EPI_ISL_2012083, EPI_ISL_2012084, EPI_ISL_2012085, EPI_ISL_2012086, EPI_ISL_2012087, EPI_ISL_2012088, EPI_ISL_2012089, EPI_ISL_2012090, EPI_ISL_2012091, EPI_ISL_2012092, EPI_ISL_2012093, EPI_ISL_2012094, EPI_ISL_2012095, EPI_ISL_2012096, EPI_ISL_2012097, EPI_ISL_2012098, EPI_ISL_2012099, EPI_ISL_2012100, EPI_ISL_2012101, EPI_ISL_2012102, EPI_ISL_2012103, EPI_ISL_2012104, EPI_ISL_2012105, EPI_ISL_2012106, EPI_ISL_2012107, EPI_ISL_2012108, EPI_ISL_2012109, EPI_ISL_2012110, EPI_ISL_2012111, EPI_ISL_2012112, EPI_ISL_2012113, EPI_ISL_2012114, EPI_ISL_2012115, EPI_ISL_2012116, EPI_ISL_2012117, EPI_ISL_2012118, EPI_ISL_2012119, EPI_ISL_2012120, EPI_ISL_2012121, EPI_ISL_2012122, EPI_ISL_2012123, EPI_ISL_2012124, EPI_ISL_2012125, EPI_ISL_2012126, EPI_ISL_2012127, EPI_ISL_2012128, EPI_ISL_2012129, EPI_ISL_2012130, EPI_ISL_2012131, EPI_ISL_2012132, EPI_ISL_2012133, EPI_ISL_2012134, EPI_ISL_2012135, EPI_ISL_2012136, EPI_ISL_2012137, EPI_ISL_2012138, EPI_ISL_2012139, EPI_ISL_2012140, EPI_ISL_2012141, EPI_ISL_2012142, EPI_ISL_2012143, EPI_ISL_2012144, EPI_ISL_2012145, EPI_ISL_2012146, EPI_ISL_2012147, EPI_ISL_2012148, EPI_ISL_2012149, EPI_ISL_2012150, EPI_ISL_2012151, EPI_ISL_2012152, EPI_ISL_2012153, EPI_ISL_2012154, EPI_ISL_2012155, EPI_ISL_2012156, EPI_ISL_2012157, EPI_ISL_2012158, EPI_ISL_2012159, EPI_ISL_2012160, EPI_ISL_2012161, EPI_ISL_2012162, EPI_ISL_2012163, EPI_ISL_2012164, EPI_ISL_2012165, EPI_ISL_2012166, EPI_ISL_2012167, EPI_ISL_2012168, EPI_ISL_2012169, EPI_ISL_2012170, EPI_ISL_2012171, EPI_ISL_2012172, EPI_ISL_2012173, EPI_ISL_2012174, EPI_ISL_2012175, EPI_ISL_2012176, EPI_ISL_2012177, EPI_ISL_2012178, EPI_ISL_2012179, EPI_ISL_2012180, EPI_ISL_2012181, EPI_ISL_2012182, EPI_ISL_2012183, EPI_ISL_2012184, EPI_ISL_2012185, EPI_ISL_2012186, EPI_ISL_2012187, EPI_ISL_2012188, EPI_ISL_2012189, EPI_ISL_2012190, EPI_ISL_2012191, EPI_ISL_2012192, EPI_ISL_2012193, EPI_ISL_2012194, EPI_ISL_2012195, EPI_ISL_2012196, EPI_ISL_2012197, EPI_ISL_2012198, EPI_ISL_2012199, EPI_ISL_2012200, EPI_ISL_2012201, EPI_ISL_2012202, EPI_ISL_2012203, EPI_ISL_2012204, EPI_ISL_2012205, EPI_ISL_2012206, EPI_ISL_2012207, EPI_ISL_2012208, EPI_ISL_2012209, EPI_ISL_2012210, EPI_ISL_2012211, EPI_ISL_2012212, EPI_ISL_2012213, EPI_ISL_2012214, EPI_ISL_2012215, EPI_ISL_2012216, EPI_ISL_2012217, EPI_ISL_2012218, EPI_ISL_2012219, EPI_ISL_2012220, EPI_ISL_2012221, EPI_ISL_2012222, EPI_ISL_2012223, EPI_ISL_2012224, EPI_ISL_2012225, EPI_ISL_2012226, EPI_ISL_2012227, EPI_ISL_2012228, EPI_ISL_2012229, EPI_ISL_2012230, EPI_ISL_2012231, EPI_ISL_2012232, EPI_ISL_2012233, EPI_ISL_2012234, EPI_ISL_2012235, EPI_ISL_2012236, EPI_ISL_2012237, EPI_ISL_2012238, EPI_ISL_2012239, EPI_ISL_2012240, EPI_ISL_2012241, EPI_ISL_2012242, EPI_ISL_2012243, EPI_ISL_2012244, EPI_ISL_2012245, EPI_ISL_2012246, EPI_ISL_2012247, EPI_ISL_2012248, EPI_ISL_2012249, EPI_ISL_2012250, EPI_ISL_2012251, EPI_ISL_2012252, EPI_ISL_2012253, EPI_ISL_2012254, EPI_ISL_2012255, EPI_ISL_2012256, EPI_ISL_2012257, EPI_ISL_2012258, EPI_ISL_2012259, EPI_ISL_2012260, EPI_ISL_2012261, EPI_ISL_2012262, EPI_ISL_2012263, EPI_ISL_2012264, EPI_ISL_2012265, EPI_ISL_2012266, EPI_ISL_2012267, EPI_ISL_2012268, EPI_ISL_2012269, EPI_ISL_2012270, EPI_ISL_2012271, EPI_ISL_2012272, EPI_ISL_2012273, EPI_ISL_2012274, EPI_ISL_2012275, EPI_ISL_2012276, EPI_ISL_2012277, EPI_ISL_2012278, EPI_ISL_2012279, EPI_ISL_2012280, EPI_ISL_2012281, EPI_ISL_2012282, EPI_ISL_2012283, EPI_ISL_2012284, EPI_ISL_2012285, EPI_ISL_2012286, EPI_ISL_2012287, EPI_ISL_2012288, EPI_ISL_2012289, EPI_ISL_2012290, EPI_ISL_2012291, EPI_ISL_2012292, EPI_ISL_2012293, EPI_ISL_2012294, EPI_ISL_2012295, EPI_ISL_2012296, EPI_ISL_2012297, EPI_ISL_2012298, EPI_ISL_2012299, EPI_ISL_2012300, EPI_ISL_2012301, EPI_ISL_2012302, EPI_ISL_2012303, EPI_ISL_2012304, EPI_ISL_2012305, EPI_ISL_2012306, EPI_ISL_2012307, EPI_ISL_2012308, EPI_ISL_2012309, EPI_ISL_2012310, EPI_ISL_2012311, EPI_ISL_2012312, EPI_ISL_2012313, EPI_ISL_2012314, EPI_ISL_2012315, EPI_ISL_2012316, EPI_ISL_2012317, EPI_ISL_2012318, EPI_ISL_2012319, EPI_ISL_2012320, EPI_ISL_2012321, EPI_ISL_2012322, EPI_ISL_2012323, EPI_ISL_2012324, EPI_ISL_2012325, EPI_ISL_2012326, EPI_ISL_2012327, EPI_ISL_2012328, EPI_ISL_2012329, EPI_ISL_2012330, EPI_ISL_2012331, EPI_ISL_2012332, EPI_ISL_2012333, EPI_ISL_2012334, EPI_ISL_2012335, EPI_ISL_2012336, EPI_ISL_2012337, EPI_ISL_2012338, EPI_ISL_2012339, EPI_ISL_2012340, EPI_ISL_2012341, EPI_ISL_2012342, EPI_ISL_2012343, EPI_ISL_2012344, EPI_ISL_2012345, EPI_ISL_2012346, EPI_ISL_2012347, EPI_ISL_2012348, EPI_ISL_2012349, EPI_ISL_2012350, EPI_ISL_2012351, EPI_ISL_2012352, EPI_ISL_2012353, EPI_ISL_2012354, EPI_ISL_2012355, EPI_ISL_2012356, EPI_ISL_2012357, EPI_ISL_2012358, EPI_ISL_2012359, EPI_ISL_2012360, EPI_ISL_2012361, EPI_ISL_2012362, EPI_ISL_2012363, EPI_ISL_2012364, EPI_ISL_2012365, EPI_ISL_2012366, EPI_ISL_2012367, EPI_ISL_2012368, EPI_ISL_2012369, EPI_ISL_2012370, EPI_ISL_2012371, EPI_ISL_2012372, EPI_ISL_2012373, EPI_ISL_2012374, EPI_ISL_2012375, EPI_ISL_2012376, EPI_ISL_2012377, EPI_ISL_2012378, EPI_ISL_2012379, EPI_ISL_2012380, EPI_ISL_2012381, EPI_ISL_2012382, EPI_ISL_2012383, EPI_ISL_2012384, EPI_ISL_2012385, EPI_ISL_2012386, EPI_ISL_2012387, EPI_ISL_2012388, EPI_ISL_2012389, EPI_ISL_2012390, EPI_ISL_2012391, EPI_ISL_2012392, EPI_ISL_2012393, EPI_ISL_2012394, EPI_ISL_2012395, EPI_ISL_2012396, EPI_ISL_2012397, EPI_ISL_2012398, EPI_ISL_2012399, EPI_ISL_2012400, EPI_ISL_2012401, EPI_ISL_2012402, EPI_ISL_2012403, EPI_ISL_2012404, EPI_ISL_2012405, EPI_ISL_2012406, EPI_ISL_2012407, EPI_ISL_2012408, EPI_ISL_2012409, EPI_ISL_2012410, EPI_ISL_2012411, EPI_ISL_2012412, EPI_ISL_2012413, EPI_ISL_2012414, EPI_ISL_2012415, EPI_ISL_2012416, EPI_ISL_2012417, EPI_ISL_2012418, EPI_ISL_2012419, EPI_ISL_2012420, EPI_ISL_2012421, EPI_ISL_2012422, EPI_ISL_2012423, EPI_ISL_2012424, EPI_ISL_2012425, EPI_ISL_2012426, EPI_ISL_2012427, EPI_ISL_2012428, EPI_ISL_2012429, EPI_ISL_2012430, EPI_ISL_2012431, EPI_ISL_2012432, EPI_ISL_2012433, EPI_ISL_2012434, EPI_ISL_2012435, EPI_ISL_2012436, EPI_ISL_2012437, EPI_ISL_2012438, EPI_ISL_2012439, EPI_ISL_2012440, EPI_ISL_2012441, EPI_ISL_2012442, EPI_ISL_2012443, EPI_ISL_2012444, EPI_ISL_2012445, EPI_ISL_2012446, EPI_ISL_2012447, EPI_ISL_2012448, EPI_ISL_2012449, EPI_ISL_2012450, EPI_ISL_2012451, EPI_ISL_2012452, EPI_ISL_2012453, EPI_ISL_2012454, EPI_ISL_2012455, EPI_ISL_2012456, EPI_ISL_2012457, EPI_ISL_2012458, EPI_ISL_2012459, EPI_ISL_2012460, EPI_ISL_2012461, EPI_ISL_2012462, EPI_ISL_2012463, EPI_ISL_2012464, EPI_ISL_2012465, EPI_ISL_2012466, EPI_ISL_2012467, EPI_ISL_2012468, EPI_ISL_2012469, EPI_ISL_2012470, EPI_ISL_2012471, EPI_ISL_2012472, EPI_ISL_2012473, EPI_ISL_2012474, EPI_ISL_2012475, EPI_ISL_2012476, EPI_ISL_2012477, EPI_ISL_2012478, EPI_ISL_2012479, EPI_ISL_2012480, EPI_ISL_2012481, EPI_ISL_2012482, EPI_ISL_2012483, EPI_ISL_2012484, EPI_ISL_2012485, EPI_ISL_2012486, EPI_ISL_2012487, EPI_ISL_2012488, EPI_ISL_2012489, EPI_ISL_2012490, EPI_ISL_2012491, EPI_ISL_2012492, EPI_ISL_2012493, EPI_ISL_2012494, EPI_ISL_2012495, EPI_ISL_2012496, EPI_ISL_2012497, EPI_ISL_2012498, EPI_ISL_2012499, EPI_ISL_2012500, EPI_ISL_2012501, EPI_ISL_2012502, EPI_ISL_2012503, EPI_ISL_2012504, EPI_ISL_2012505, EPI_ISL_2012506, EPI_ISL_2012507, EPI_ISL_2012508, EPI_ISL_2012509, EPI_ISL_2012510, EPI_ISL_2012511, EPI_ISL_2012512, EPI_ISL_2012513, EPI_ISL_2012514, EPI_ISL_2012515, EPI_ISL_2012516, EPI_ISL_2012517, EPI_ISL_2012518, EPI_ISL_2012519, EPI_ISL_2012520, EPI_ISL_2012521, EPI_ISL_2012522, EPI_ISL_2012523, EPI_ISL_2012524, EPI_ISL_2012525, EPI_ISL_2012526, EPI_ISL_2012527, EPI_ISL_2012528, EPI_ISL_2012529, EPI_ISL_2012530, EPI_ISL_2012531, EPI_ISL_2012532, EPI_ISL_2012533, EPI_ISL_2012534, EPI_ISL_2012535, EPI_ISL_2012536, EPI_ISL_2012537, EPI_ISL_2012538, EPI_ISL_2012539, EPI_ISL_2012540, EPI_ISL_2012541, EPI_ISL_2012542, EPI_ISL_2012543, EPI_ISL_2012544, EPI_ISL_2012545, EPI_ISL_2012546, EPI_ISL_2012547, EPI_ISL_2012548, EPI_ISL_2012549, EPI_ISL_2012550, EPI_ISL_2012551, EPI_ISL_2012552, EPI_ISL_2012553, EPI_ISL_2012554, EPI_ISL_2012555, EPI_ISL_2012556, EPI_ISL_2012557, EPI_ISL_2012558, EPI_ISL_2012559, EPI_ISL_2012560, EPI_ISL_2012561, EPI_ISL_2012562, EPI_ISL_2012563, EPI_ISL_2012564, EPI_ISL_2012565, EPI_ISL_2012566, EPI_ISL_2012567, EPI_ISL_2012568, EPI_ISL_2012569, EPI_ISL_2012570, EPI_ISL_2012571, EPI_ISL_2012572, EPI_ISL_2012573, EPI_ISL_2012574, EPI_ISL_2012575, EPI_ISL_2012576, EPI_ISL_2012577, EPI_ISL_2012578, EPI_ISL_2012579, EPI_ISL_2012580, EPI_ISL_2012581, EPI_ISL_2012582, EPI_ISL_2012583, EPI_ISL_2012584, EPI_ISL_2012585, EPI_ISL_2012586, EPI_ISL_2012587, EPI_ISL_2012588, EPI_ISL_2012589, EPI_ISL_2012590, EPI_ISL_2012591, EPI_ISL_2012592, EPI_ISL_2012593, EPI_ISL_2012594, EPI_ISL_2012595, EPI_ISL_2012596, EPI_ISL_2012597, EPI_ISL_2012598, EPI_ISL_2012599, EPI_ISL_2012600, EPI_ISL_2012601, EPI_ISL_2012602, EPI_ISL_2012603, EPI_ISL_2012604, EPI_ISL_2012605, EPI_ISL_2012606, EPI_ISL_2012607, EPI_ISL_2012608, EPI_ISL_2012609, EPI_ISL_2012610, EPI_ISL_2012611, EPI_ISL_2012612, EPI_ISL_2012613, EPI_ISL_2012614, EPI_ISL_2012615, EPI_ISL_2012616, EPI_ISL_2012617, EPI_ISL_2012618, EPI_ISL_2012619, EPI_ISL_2012620, EPI_ISL_2012621, EPI_ISL_2012622, EPI_ISL_2012623, EPI_ISL_2012624, EPI_ISL_2012625, EPI_ISL_2012626, EPI_ISL_2012627, EPI_ISL_2012628, EPI_ISL_2012629, EPI_ISL_2012630, EPI_ISL_2012631, EPI_ISL_2012632, EPI_ISL_2012633, EPI_ISL_2012634, EPI_ISL_2012635, EPI_ISL_2012636, EPI_ISL_2012637, EPI_ISL_2012638, EPI_ISL_2012639, EPI_ISL_2012640, EPI_ISL_2012641, EPI_ISL_2012642, EPI_ISL_2012643, EPI_ISL_2012644, EPI_ISL_2012645, EPI_ISL_2012646, EPI_ISL_2012647, EPI_ISL_2012648, EPI_ISL_2012649, EPI_ISL_2012650, EPI_ISL_2012651, EPI_ISL_2012652, EPI_ISL_2012653, EPI_ISL_2012654, EPI_ISL_2012655, EPI_ISL_2012656, EPI_ISL_2012657, EPI_ISL_2012658, EPI_ISL_2012659, EPI_ISL_2012660, EPI_ISL_2012661, EPI_ISL_2012662, EPI_ISL_2012663, EPI_ISL_2012664, EPI_ISL_2012665, EPI_ISL_2012666, EPI_ISL_2012667, EPI_ISL_2012668, EPI_ISL_2012669, EPI_ISL_2012670, EPI_ISL_2012671, EPI_ISL_2012672, EPI_ISL_2012673, EPI_ISL_2012674, EPI_ISL_2012675, EPI_ISL_2012676, EPI_ISL_2012677, EPI_ISL_2012678, EPI_ISL_2012679, EPI_ISL_2012680, EPI_ISL_2012681, EPI_ISL_2012682, EPI_ISL_2012683, EPI_ISL_2012684, EPI_ISL_2012685, EPI_ISL_2012686, EPI_ISL_2012687, EPI_ISL_2012688, EPI_ISL_2012689, EPI_ISL_2012690, EPI_ISL_2012691, EPI_ISL_2012692, EPI_ISL_2012693, EPI_ISL_2012694, EPI_ISL_2012695, EPI_ISL_2012696, EPI_ISL_2012697, EPI_ISL_2012698, EPI_ISL_2012699, EPI_ISL_2012700, EPI_ISL_2012701, EPI_ISL_2012702, EPI_ISL_2012703, EPI_ISL_2012704, EPI_ISL_2012705, EPI_ISL_2012706, EPI_ISL_2012707, EPI_ISL_2012708, EPI_ISL_2012709, EPI_ISL_2012710, EPI_ISL_2012711, EPI_ISL_2012712, EPI_ISL_2012713, EPI_ISL_2012714, EPI_ISL_2012715, EPI_ISL_2012716, EPI_ISL_2012717, EPI_ISL_2012718, EPI_ISL_2012719, EPI_ISL_2012720, EPI_ISL_2012721, EPI_ISL_2012722, EPI_ISL_2012723, EPI_ISL_2012724, EPI_ISL_2012725, EPI_ISL_2012726, EPI_ISL_2012727, EPI_ISL_2012728, EPI_ISL_2012729, EPI_ISL_2012730, EPI_ISL_2012731, EPI_ISL_2012732, EPI_ISL_2012733, EPI_ISL_2012734, EPI_ISL_2012735, EPI_ISL_2012736, EPI_ISL_2012737, EPI_ISL_2012738, EPI_ISL_2012739, EPI_ISL_2012740, EPI_ISL_2012741, EPI_ISL_2012742, EPI_ISL_2012743, EPI_ISL_2012744, EPI_ISL_2012745, EPI_ISL_2012746, EPI_ISL_2012747, EPI_ISL_2012748, EPI_ISL_2012749, EPI_ISL_2012750, EPI_ISL_2012751, EPI_ISL_2012752, EPI_ISL_2012753, EPI_ISL_2012754, EPI_ISL_2012755, EPI_ISL_2012756, EPI_ISL_2012757, EPI_ISL_2012758, EPI_ISL_2012759, EPI_ISL_2012760, EPI_ISL_2012761, EPI_ISL_2012762, EPI_ISL_2012763, EPI_ISL_2012764, EPI_ISL_2012765, EPI_ISL_2012766, EPI_ISL_2012767, EPI_ISL_2012768, EPI_ISL_2012769, EPI_ISL_2012770, EPI_ISL_2012771, EPI_ISL_2012772, EPI_ISL_2012773, EPI_ISL_2012774, EPI_ISL_2012775, EPI_ISL_2012776, EPI_ISL_2012777, EPI_ISL_2012778, EPI_ISL_2012779, EPI_ISL_2012780, EPI_ISL_2012781, EPI_ISL_2012782, EPI_ISL_2012783, EPI_ISL_2012784, EPI_ISL_2012785, EPI_ISL_2012786, EPI_ISL_2012787, EPI_ISL_2012788, EPI_ISL_2012789, EPI_ISL_2012790, EPI_ISL_2012791, EPI_ISL_2012792, EPI_ISL_2012793, EPI_ISL_2012794, EPI_ISL_2012795, EPI_ISL_2012796, EPI_ISL_2012797, EPI_ISL_2012798, EPI_ISL_2012799, EPI_ISL_2012800, EPI_ISL_2012801, EPI_ISL_2012802, EPI_ISL_2012803, EPI_ISL_2012804, EPI_ISL_2012805, EPI_ISL_2012806, EPI_ISL_2012807, EPI_ISL_2012808, EPI_ISL_2012809, EPI_ISL_2012810, EPI_ISL_2012811, EPI_ISL_2012812, EPI_ISL_2012813, EPI_ISL_2012814, EPI_ISL_2012815, EPI_ISL_2012816, EPI_ISL_2012817, EPI_ISL_2012818, EPI_ISL_2012819, EPI_ISL_2012820, EPI_ISL_2012821, EPI_ISL_2012822, EPI_ISL_2012823, EPI_ISL_2012824, EPI_ISL_2012825, EPI_ISL_2012826, EPI_ISL_2012827, EPI_ISL_2012828, EPI_ISL_2012829, EPI_ISL_2012830, EPI_ISL_2012831, EPI_ISL_2012832, EPI_ISL_2012833, EPI_ISL_2012834, EPI_ISL_2012835, EPI_ISL_2012836, EPI_ISL_2012837, EPI_ISL_2012838, EPI_ISL_2012839, EPI_ISL_2012840, EPI_ISL_2012841, EPI_ISL_2012842, EPI_ISL_2012843, EPI_ISL_2012844, EPI_ISL_2012845, EPI_ISL_2012846, EPI_ISL_2012847, EPI_ISL_2012848, EPI_ISL_2012849, EPI_ISL_2012850, EPI_ISL_2012851, EPI_ISL_2012852, EPI_ISL_2012853, EPI_ISL_2012854, EPI_ISL_2012855, EPI_ISL_2012856, EPI_ISL_2012857, EPI_ISL_2012858, EPI_ISL_2012859, EPI_ISL_2012860, EPI_ISL_2012861, EPI_ISL_2012862, EPI_ISL_2012863, EPI_ISL_2012864, EPI_ISL_2012865, EPI_ISL_2012866, EPI_ISL_2012867, EPI_ISL_2012868, EPI_ISL_2012869, EPI_ISL_2012870, EPI_ISL_2012871, EPI_ISL_2012872, EPI_ISL_2012873, EPI_ISL_2012874, EPI_ISL_2012875, EPI_ISL_2012876, EPI_ISL_2012877, EPI_ISL_2012878, EPI_ISL_2012879, EPI_ISL_2012880, EPI_ISL_2012881, EPI_ISL_2012882, EPI_ISL_2012883, EPI_ISL_2012884, EPI_ISL_2012885, EPI_ISL_2012886, EPI_ISL_2012887, EPI_ISL_2012888, EPI_ISL_2012889, EPI_ISL_2012890, EPI_ISL_2012891, EPI_ISL_2012892, EPI_ISL_2012893, EPI_ISL_2012894, EPI_ISL_2012895, EPI_ISL_2012896, EPI_ISL_2012897, EPI_ISL_2012898, EPI_ISL_2012899, EPI_ISL_2012900, EPI_ISL_2012901, EPI_ISL_2012902, EPI_ISL_2012903, EPI_ISL_2012904, EPI_ISL_2012905, EPI_ISL_2012906, EPI_ISL_2012907, EPI_ISL_2012908, EPI_ISL_2012909, EPI_ISL_2012910, EPI_ISL_2012911, EPI_ISL_2012912, EPI_ISL_2012913, EPI_ISL_2012914, EPI_ISL_2012915, EPI_ISL_2012916, EPI_ISL_2012917, EPI_ISL_2012918, EPI_ISL_2012919, EPI_ISL_2012920, EPI_ISL_2012921, EPI_ISL_2012922, EPI_ISL_2012923, EPI_ISL_2012924, EPI_ISL_2012925, EPI_ISL_2012926, EPI_ISL_2012927, EPI_ISL_2012928, EPI_ISL_2012929, EPI_ISL_2012930, EPI_ISL_2012931, EPI_ISL_2012932, EPI_ISL_2012933, EPI_ISL_2012934, EPI_ISL_2012935, EPI_ISL_2012936, EPI_ISL_2012937, EPI_ISL_2012938, EPI_ISL_2012939, EPI_ISL_2012940, EPI_ISL_2012941, EPI_ISL_2012942, EPI_ISL_2012943, EPI_ISL_2012944, EPI_ISL_2012945, EPI_ISL_2012946, EPI_ISL_2012947, EPI_ISL_2012948, EPI_ISL_2012949, EPI_ISL_2012950, EPI_ISL_2012951, EPI_ISL_2012952, EPI_ISL_2012953, EPI_ISL_2012954, EPI_ISL_2012955, EPI_ISL_2012956, EPI_ISL_2012957, EPI_ISL_2012958, EPI_ISL_2012959, EPI_ISL_2012960, EPI_ISL_2012961, EPI_ISL_2012962, EPI_ISL_2012963, EPI_ISL_2012964, EPI_ISL_2012965, EPI_ISL_2012966, EPI_ISL_2012967, EPI_ISL_2012968, EPI_ISL_2012969, EPI_ISL_2012970, EPI_ISL_2012971, EPI_ISL_2012972, EPI_ISL_2012973, EPI_ISL_2012974, EPI_ISL_2012975, EPI_ISL_2012976, EPI_ISL_2012977, EPI_ISL_2012978, EPI_ISL_2012979, EPI_ISL_2012980, EPI_ISL_2012981, EPI_ISL_2012982, EPI_ISL_2012983, EPI_ISL_2012984, EPI_ISL_2012985, EPI_ISL_2012986, EPI_ISL_2012987, EPI_ISL_2012988, EPI_ISL_2012989, EPI_ISL_2012990, EPI_ISL_2012991, EPI_ISL_2012992, EPI_ISL_2012993, EPI_ISL_2012994, EPI_ISL_2012995, EPI_ISL_2012996, EPI_ISL_2012997, EPI_ISL_2012998, EPI_ISL_2012999, EPI_ISL_2013000, EPI_ISL_2013001, EPI_ISL_2013002, EPI_ISL_2013003, EPI_ISL_2013004, EPI_ISL_2013005, EPI_ISL_2013006, EPI_ISL_2013007, EPI_ISL_2013008, EPI_ISL_2013009, EPI_ISL_2013010, EPI_ISL_2013011, EPI_ISL_2013012, EPI_ISL_2013013, EPI_ISL_2013014, EPI_ISL_2013015, EPI_ISL_2013016, EPI_ISL_2013017, EPI_ISL_2013018, EPI_ISL_2013019, EPI_ISL_2013020, EPI_ISL_2013021, EPI_ISL_2013022, EPI_ISL_2013023, EPI_ISL_2013024, EPI_ISL_2013025, EPI_ISL_2013026, EPI_ISL_2013027, EPI_ISL_2138927, EPI_ISL_2138928, EPI_ISL_2138929, EPI_ISL_2138930, EPI_ISL_2138931, EPI_ISL_2138932, EPI_ISL_2138933, EPI_ISL_2138934, EPI_ISL_2138935, EPI_ISL_2138936, EPI_ISL_2138937, EPI_ISL_2138938, EPI_ISL_2138939, EPI_ISL_2138940, EPI_ISL_2138941, EPI_ISL_2138942, EPI_ISL_2138943, EPI_ISL_2138944, EPI_ISL_2138945, EPI_ISL_2138946, EPI_ISL_2138947, EPI_ISL_2138948, EPI_ISL_2138949, EPI_ISL_2138950, EPI_ISL_2138951, EPI_ISL_2138952, EPI_ISL_2138953, EPI_ISL_2138954, EPI_ISL_2138955, EPI_ISL_2138956, EPI_ISL_2138957, EPI_ISL_2138958, EPI_ISL_2138959, EPI_ISL_2138960, EPI_ISL_2138961, EPI_ISL_2138962, EPI_ISL_2138963, EPI_ISL_2138964, EPI_ISL_2138965, EPI_ISL_2138966, EPI_ISL_2138967, EPI_ISL_2138968, EPI_ISL_2138969, EPI_ISL_2138970, EPI_ISL_2138971, EPI_ISL_2138972, EPI_ISL_2138973, EPI_ISL_2138974, EPI_ISL_2138975, EPI_ISL_2138976, EPI_ISL_2138977, EPI_ISL_2138978, EPI_ISL_2138979, EPI_ISL_2138980, EPI_ISL_2138981, EPI_ISL_2138982, EPI_ISL_2138983, EPI_ISL_2138984, EPI_ISL_2138985, EPI_ISL_2138986, EPI_ISL_2138987, EPI_ISL_2138988, EPI_ISL_2138989, EPI_ISL_2138990, EPI_ISL_2138991, EPI_ISL_2138992, EPI_ISL_2138993, EPI_ISL_2138994, EPI_ISL_2138995, EPI_ISL_2138996, EPI_ISL_2138997, EPI_ISL_2138998, EPI_ISL_2138999, EPI_ISL_2139000, EPI_ISL_2139001, EPI_ISL_2139002, EPI_ISL_2139003, EPI_ISL_2139004, EPI_ISL_2139005, EPI_ISL_2139006, EPI_ISL_2139007, EPI_ISL_2139008, EPI_ISL_2139009, EPI_ISL_2139010, EPI_ISL_2139011, EPI_ISL_2139012, EPI_ISL_2139013, EPI_ISL_2139014, EPI_ISL_2139015, EPI_ISL_2139016, EPI_ISL_2139017, EPI_ISL_2139018, EPI_ISL_2139019, EPI_ISL_2139020, EPI_ISL_2139021, EPI_ISL_2139022, EPI_ISL_2139023, EPI_ISL_2139024, EPI_ISL_2139025, EPI_ISL_2139026, EPI_ISL_2139027, EPI_ISL_2139028, EPI_ISL_2139029, EPI_ISL_2139030, EPI_ISL_2139031, EPI_ISL_2139032, EPI_ISL_2139033, EPI_ISL_2139034, EPI_ISL_2139035, EPI_ISL_2139036, EPI_ISL_2139037, EPI_ISL_2139038, EPI_ISL_2139039, EPI_ISL_2139040, EPI_ISL_2139041, EPI_ISL_2139042, EPI_ISL_2139043, EPI_ISL_2139044, EPI_ISL_2139045, EPI_ISL_2139046, EPI_ISL_2139047, EPI_ISL_2139048, EPI_ISL_2139049, EPI_ISL_2139050, EPI_ISL_2139051, EPI_ISL_2139052, EPI_ISL_2139053, EPI_ISL_2139054, EPI_ISL_2139055, EPI_ISL_2139056, EPI_ISL_2139057, EPI_ISL_2139058, EPI_ISL_2139059, EPI_ISL_2139060, EPI_ISL_2139061, EPI_ISL_2139062, EPI_ISL_2139063, EPI_ISL_2139064, EPI_ISL_2139065, EPI_ISL_2139066, EPI_ISL_2139067, EPI_ISL_2139068, EPI_ISL_2139069, EPI_ISL_2139070, EPI_ISL_2139071, EPI_ISL_2139072, EPI_ISL_2139073, EPI_ISL_2139074, EPI_ISL_2139075, EPI_ISL_2139076, EPI_ISL_2139077, EPI_ISL_2139078, EPI_ISL_2139079, EPI_ISL_2139080, EPI_ISL_2139081, EPI_ISL_2139082, EPI_ISL_2139083, EPI_ISL_2139084, EPI_ISL_2139085, EPI_ISL_2139086, EPI_ISL_2139087, EPI_ISL_2139088, EPI_ISL_2139089, EPI_ISL_2139090, EPI_ISL_2139091, EPI_ISL_2139092, EPI_ISL_2139093, EPI_ISL_2139094, EPI_ISL_2139095, EPI_ISL_2139096, EPI_ISL_2139097, EPI_ISL_2139098, EPI_ISL_2139099, EPI_ISL_2139100, EPI_ISL_2139101, EPI_ISL_2139102, EPI_ISL_2139103, EPI_ISL_2139104, EPI_ISL_2139105, EPI_ISL_2139106, EPI_ISL_2139107, EPI_ISL_2139108, EPI_ISL_2139109, EPI_ISL_2139110, EPI_ISL_2139111, EPI_ISL_2139112, EPI_ISL_2139113, EPI_ISL_2139114, EPI_ISL_2139115, EPI_ISL_2139116, EPI_ISL_2139117, EPI_ISL_2139118, EPI_ISL_2139119, EPI_ISL_2139120, EPI_ISL_2139121, EPI_ISL_2139122, EPI_ISL_2139123, EPI_ISL_2139124, EPI_ISL_2139125, EPI_ISL_2139126, EPI_ISL_2139127, EPI_ISL_2139128, EPI_ISL_2139129, EPI_ISL_2139130, EPI_ISL_2139131, EPI_ISL_2139132, EPI_ISL_2139133, EPI_ISL_2139134, EPI_ISL_2139135, EPI_ISL_2139136, EPI_ISL_2139137, EPI_ISL_2139138, EPI_ISL_2139139, EPI_ISL_2139140, EPI_ISL_2139141, EPI_ISL_2139142, EPI_ISL_2139143, EPI_ISL_2139144, EPI_ISL_2139145, EPI_ISL_2139146, EPI_ISL_2139147, EPI_ISL_2139148, EPI_ISL_2139149, EPI_ISL_2139150, EPI_ISL_2139151, EPI_ISL_2139152, EPI_ISL_2139153, EPI_ISL_2139154, EPI_ISL_2139155, EPI_ISL_2139156, EPI_ISL_2139157, EPI_ISL_2139158, EPI_ISL_2139159, EPI_ISL_2139160, EPI_ISL_2139161, EPI_ISL_2139162, EPI_ISL_2139163, EPI_ISL_2139164, EPI_ISL_2139165, EPI_ISL_2139166, EPI_ISL_2139167, EPI_ISL_2139168, EPI_ISL_2139169, EPI_ISL_2139170, EPI_ISL_2139171, EPI_ISL_2139172, EPI_ISL_2139173, EPI_ISL_2139174, EPI_ISL_2139175, EPI_ISL_2139176, EPI_ISL_2139177, EPI_ISL_2139178, EPI_ISL_2139179, EPI_ISL_2139180, EPI_ISL_2139181, EPI_ISL_2139182, EPI_ISL_2139183, EPI_ISL_2139184, EPI_ISL_2139185, EPI_ISL_2139186, EPI_ISL_2139187, EPI_ISL_2139188, EPI_ISL_2139189, EPI_ISL_2139190, EPI_ISL_2139191, EPI_ISL_2139192, EPI_ISL_2139193, EPI_ISL_2139194, EPI_ISL_2139195, EPI_ISL_2139196, EPI_ISL_2139197, EPI_ISL_2139198, EPI_ISL_2139199, EPI_ISL_2139200, EPI_ISL_2139201, EPI_ISL_2139202, EPI_ISL_2139203, EPI_ISL_2139204, EPI_ISL_2139205, EPI_ISL_2139206, EPI_ISL_2139207, EPI_ISL_2139208, EPI_ISL_2139209, EPI_ISL_2139210, EPI_ISL_2139211, EPI_ISL_2139212, EPI_ISL_2139213, EPI_ISL_2139214, EPI_ISL_2139215, EPI_ISL_2139216, EPI_ISL_2139217, EPI_ISL_2139218, EPI_ISL_2139219, EPI_ISL_2139220, EPI_ISL_2139221, EPI_ISL_2139222, EPI_ISL_2139223, EPI_ISL_2139224, EPI_ISL_2139225, EPI_ISL_2139226, EPI_ISL_2139227, EPI_ISL_2139228, EPI_ISL_2139229, EPI_ISL_2139230, EPI_ISL_2139231, EPI_ISL_2139232, EPI_ISL_2139233, EPI_ISL_2139234, EPI_ISL_2139235, EPI_ISL_2139236, EPI_ISL_2139237, EPI_ISL_2139238, EPI_ISL_2139239, EPI_ISL_2139240, EPI_ISL_2139241, EPI_ISL_2139242, EPI_ISL_2139243, EPI_ISL_2139244, EPI_ISL_2139245, EPI_ISL_2139246, EPI_ISL_2139247, EPI_ISL_2139248, EPI_ISL_2139249, EPI_ISL_2139250, EPI_ISL_2139251, EPI_ISL_2139252, EPI_ISL_2139253, EPI_ISL_2139254, EPI_ISL_2139255, EPI_ISL_2139256, EPI_ISL_2139257, EPI_ISL_2139258, EPI_ISL_2139259, EPI_ISL_2139260, EPI_ISL_2139261, EPI_ISL_2139262, EPI_ISL_2139263, EPI_ISL_2139264, EPI_ISL_2139265, EPI_ISL_2139266, EPI_ISL_2139267, EPI_ISL_2139268, EPI_ISL_2139269, EPI_ISL_2139270, EPI_ISL_2139271, EPI_ISL_2139272, EPI_ISL_2139273, EPI_ISL_2139274, EPI_ISL_2139275, EPI_ISL_2139276, EPI_ISL_2139277, EPI_ISL_2139278, EPI_ISL_2139279, EPI_ISL_2139280, EPI_ISL_2139281, EPI_ISL_2139282, EPI_ISL_2139283, EPI_ISL_2139284, EPI_ISL_2139285, EPI_ISL_2139286, EPI_ISL_2139287, EPI_ISL_2139288, EPI_ISL_2139289, EPI_ISL_2139290, EPI_ISL_2139291, EPI_ISL_2139292, EPI_ISL_2139293, EPI_ISL_2139294, EPI_ISL_2139295, EPI_ISL_2139296, EPI_ISL_2139297, EPI_ISL_2139298, EPI_ISL_2139299, EPI_ISL_2139300, EPI_ISL_2139301, EPI_ISL_2139302, EPI_ISL_2139303, EPI_ISL_2139304, EPI_ISL_2139305, EPI_ISL_2139306, EPI_ISL_2139307, EPI_ISL_2139308, EPI_ISL_2139309, EPI_ISL_2139310, EPI_ISL_2139311, EPI_ISL_2139312, EPI_ISL_2139313, EPI_ISL_2139314, EPI_ISL_2139315, EPI_ISL_2139316, EPI_ISL_2139317, EPI_ISL_2139318, EPI_ISL_2139319, EPI_ISL_2139320, EPI_ISL_2139321, EPI_ISL_2139322, EPI_ISL_2139323, EPI_ISL_2139324, EPI_ISL_2139325, EPI_ISL_2139326, EPI_ISL_2139327, EPI_ISL_2139328, EPI_ISL_2139329, EPI_ISL_2139330, EPI_ISL_2139331, EPI_ISL_2139332, EPI_ISL_2139333, EPI_ISL_2139334, EPI_ISL_2139335, EPI_ISL_2139336, EPI_ISL_2139337, EPI_ISL_2139338, EPI_ISL_2139339, EPI_ISL_2139340, EPI_ISL_2139341, EPI_ISL_2139342, EPI_ISL_2139343, EPI_ISL_2139344, EPI_ISL_2139345, EPI_ISL_2139346, EPI_ISL_2139347, EPI_ISL_2139348, EPI_ISL_2139349, EPI_ISL_2139350, EPI_ISL_2139351, EPI_ISL_2139352, EPI_ISL_2139353, EPI_ISL_2139354, EPI_ISL_2139355, EPI_ISL_2139356, EPI_ISL_2139357, EPI_ISL_2139358, EPI_ISL_2139359, EPI_ISL_2139360, EPI_ISL_2139361, EPI_ISL_2139362, EPI_ISL_2139363, EPI_ISL_2139364, EPI_ISL_2139365, EPI_ISL_2139366, EPI_ISL_2139367, EPI_ISL_2139368, EPI_ISL_2139369, EPI_ISL_2139370, EPI_ISL_2139371, EPI_ISL_2139372, EPI_ISL_2139373, EPI_ISL_2139374, EPI_ISL_2139375, EPI_ISL_2139376, EPI_ISL_2139377, EPI_ISL_2139378, EPI_ISL_2139379, EPI_ISL_2139380, EPI_ISL_2139381, EPI_ISL_2139382, EPI_ISL_2139383, EPI_ISL_2139384, EPI_ISL_2139385, EPI_ISL_2139386, EPI_ISL_2139387, EPI_ISL_2139388, EPI_ISL_2139389, EPI_ISL_2139390, EPI_ISL_2139391, EPI_ISL_2139392, EPI_ISL_2139393, EPI_ISL_2139394, EPI_ISL_2139395, EPI_ISL_2139396, EPI_ISL_2139397, EPI_ISL_2139398, EPI_ISL_2139399, EPI_ISL_2139400, EPI_ISL_2139401, EPI_ISL_2139402, EPI_ISL_2139403, EPI_ISL_2139404, EPI_ISL_2139405, EPI_ISL_2139406, EPI_ISL_2139407, EPI_ISL_2139408, EPI_ISL_2139409, EPI_ISL_2139410, EPI_ISL_2139411, EPI_ISL_2139412, EPI_ISL_2139413, EPI_ISL_2139414, EPI_ISL_2139415, EPI_ISL_2139416, EPI_ISL_2139417, EPI_ISL_2139418, EPI_ISL_2139419, EPI_ISL_2139420, EPI_ISL_2139421, EPI_ISL_2139422, EPI_ISL_2139423, EPI_ISL_2139424, EPI_ISL_2139425, EPI_ISL_2139426, EPI_ISL_2139427, EPI_ISL_2139428, EPI_ISL_2139429, EPI_ISL_2139430, EPI_ISL_2139431, EPI_ISL_2139432, EPI_ISL_2139433, EPI_ISL_2139434, EPI_ISL_2139435, EPI_ISL_2139436, EPI_ISL_2139437, EPI_ISL_2139438, EPI_ISL_2139439, EPI_ISL_2139440, EPI_ISL_2139441, EPI_ISL_2139442, EPI_ISL_2139443, EPI_ISL_2139444, EPI_ISL_2139445, EPI_ISL_2139446, EPI_ISL_2139447, EPI_ISL_2139448, EPI_ISL_2139449, EPI_ISL_2139450, EPI_ISL_2139451, EPI_ISL_2139452, EPI_ISL_2139453, EPI_ISL_2139454, EPI_ISL_2139455, EPI_ISL_2139456, EPI_ISL_2139457, EPI_ISL_2139458, EPI_ISL_2139459, EPI_ISL_2139460, EPI_ISL_2139461, EPI_ISL_2139462, EPI_ISL_2139463, EPI_ISL_2139464, EPI_ISL_2139465, EPI_ISL_2139466, EPI_ISL_2139467, EPI_ISL_2139468, EPI_ISL_2139469, EPI_ISL_2139470, EPI_ISL_2139471, EPI_ISL_2139472, EPI_ISL_2139473, EPI_ISL_2139474, EPI_ISL_2139475, EPI_ISL_2139476, EPI_ISL_2139477, EPI_ISL_2139478, EPI_ISL_2139479, EPI_ISL_2139480, EPI_ISL_2139481, EPI_ISL_2139482, EPI_ISL_2139483, EPI_ISL_2139484, EPI_ISL_2139485, EPI_ISL_2139486, EPI_ISL_2139487, EPI_ISL_2139488, EPI_ISL_2139489, EPI_ISL_2139490, EPI_ISL_2139491, EPI_ISL_2139492, EPI_ISL_2139493, EPI_ISL_2140885, EPI_ISL_2140886, EPI_ISL_2140887, EPI_ISL_2140888, EPI_ISL_2140889, EPI_ISL_2140890, EPI_ISL_2140891, EPI_ISL_2140892, EPI_ISL_2140893, EPI_ISL_2140894, EPI_ISL_2140895, EPI_ISL_2140896, EPI_ISL_2140897, EPI_ISL_2140898, EPI_ISL_2140899, EPI_ISL_2140900, EPI_ISL_2140901, EPI_ISL_2140902, EPI_ISL_2140903, EPI_ISL_2140904, EPI_ISL_2140905, EPI_ISL_2140906, EPI_ISL_2140907, EPI_ISL_2140908, EPI_ISL_2140909, EPI_ISL_2140910, EPI_ISL_2140911, EPI_ISL_2140912, EPI_ISL_2140913, EPI_ISL_2140914, EPI_ISL_2140915, EPI_ISL_2140916, EPI_ISL_2140917, EPI_ISL_2140918, EPI_ISL_2140919, EPI_ISL_2140920, EPI_ISL_2140921, EPI_ISL_2140922, EPI_ISL_2140923, EPI_ISL_2140924, EPI_ISL_2140925, EPI_ISL_2140926, EPI_ISL_2140927, EPI_ISL_2140928, EPI_ISL_2140929, EPI_ISL_2140930, EPI_ISL_2140931, EPI_ISL_2140932, EPI_ISL_2140933, EPI_ISL_2140934, EPI_ISL_2140935, EPI_ISL_2140936, EPI_ISL_2140937, EPI_ISL_2140938, EPI_ISL_2140939, EPI_ISL_2140940, EPI_ISL_2140941, EPI_ISL_2140942, EPI_ISL_2140943, EPI_ISL_2140944, EPI_ISL_2140945, EPI_ISL_2140946, EPI_ISL_2140947, EPI_ISL_2140948, EPI_ISL_2140949, EPI_ISL_2140950, EPI_ISL_2140951, EPI_ISL_2140952, EPI_ISL_2140953, EPI_ISL_2140954, EPI_ISL_2140955, EPI_ISL_2140956, EPI_ISL_2140957, EPI_ISL_2140958, EPI_ISL_2140959, EPI_ISL_2140960, EPI_ISL_2140961, EPI_ISL_2140962, EPI_ISL_2140963, EPI_ISL_2140964, EPI_ISL_2140965, EPI_ISL_2140966, EPI_ISL_2140967, EPI_ISL_2140968, EPI_ISL_2140969, EPI_ISL_2140970, EPI_ISL_2140971, EPI_ISL_2140972, EPI_ISL_2140973, EPI_ISL_2140974, EPI_ISL_2140975, EPI_ISL_2140976, EPI_ISL_2140977, EPI_ISL_2140978, EPI_ISL_2140979, EPI_ISL_2140980, EPI_ISL_2140981, EPI_ISL_2140982, EPI_ISL_2140983, EPI_ISL_2140984, EPI_ISL_2140985, EPI_ISL_2140986, EPI_ISL_2140987, EPI_ISL_2140988, EPI_ISL_2140989, EPI_ISL_2140990, EPI_ISL_2140991, EPI_ISL_2140992, EPI_ISL_2140993, EPI_ISL_2140994, EPI_ISL_2140995, EPI_ISL_2140996, EPI_ISL_2140997, EPI_ISL_2140998, EPI_ISL_2140999, EPI_ISL_2141000, EPI_ISL_2141001, EPI_ISL_2141002, EPI_ISL_2141003, EPI_ISL_2141004, EPI_ISL_2141005, EPI_ISL_2141006, EPI_ISL_2141007, EPI_ISL_2141008, EPI_ISL_2141009, EPI_ISL_2141010, EPI_ISL_2141011, EPI_ISL_2141012, EPI_ISL_2141013, EPI_ISL_2141014, EPI_ISL_2141015, EPI_ISL_2141016, EPI_ISL_2141017, EPI_ISL_2141018, EPI_ISL_2141019, EPI_ISL_2141020, EPI_ISL_2141021, EPI_ISL_2141022, EPI_ISL_2141023, EPI_ISL_2141024, EPI_ISL_2141025, EPI_ISL_2141026, EPI_ISL_2141027, EPI_ISL_2141028, EPI_ISL_2141029, EPI_ISL_2141030, EPI_ISL_2141031, EPI_ISL_2141032, EPI_ISL_2141033, EPI_ISL_2141034, EPI_ISL_2141035, EPI_ISL_2141036, EPI_ISL_2141037, EPI_ISL_2141038, EPI_ISL_2141039, EPI_ISL_2141040, EPI_ISL_2141041, EPI_ISL_2141042, EPI_ISL_2141043, EPI_ISL_2141044, EPI_ISL_2141045, EPI_ISL_2141046, EPI_ISL_2141047, EPI_ISL_2141048, EPI_ISL_2141049, EPI_ISL_2141050, EPI_ISL_2141051, EPI_ISL_2141052, EPI_ISL_2141053, EPI_ISL_2141054, EPI_ISL_2141055, EPI_ISL_2141056, EPI_ISL_2141057, EPI_ISL_2141058, EPI_ISL_2141059, EPI_ISL_2141060, EPI_ISL_2141061, EPI_ISL_2141062, EPI_ISL_2141063, EPI_ISL_2141064, EPI_ISL_2141065, EPI_ISL_2141066, EPI_ISL_2141067, EPI_ISL_2141068, EPI_ISL_2141069, EPI_ISL_2141070, EPI_ISL_2141071, EPI_ISL_2141072, EPI_ISL_2141073, EPI_ISL_2141074, EPI_ISL_2141075, EPI_ISL_2141076, EPI_ISL_2141077, EPI_ISL_2141078, EPI_ISL_2141079, EPI_ISL_2141080, EPI_ISL_2141081, EPI_ISL_2141082, EPI_ISL_2141083, EPI_ISL_2141084, EPI_ISL_2141085, EPI_ISL_2141086, EPI_ISL_2141087, EPI_ISL_2141088, EPI_ISL_2141089, EPI_ISL_2141090, EPI_ISL_2141091, EPI_ISL_2141092, EPI_ISL_2141093, EPI_ISL_2141094, EPI_ISL_2141095, EPI_ISL_2141096, EPI_ISL_2141097, EPI_ISL_2141098, EPI_ISL_2141099, EPI_ISL_2141100, EPI_ISL_2141101, EPI_ISL_2141102, EPI_ISL_2141103, EPI_ISL_2141104, EPI_ISL_2141105, EPI_ISL_2141106, EPI_ISL_2141107, EPI_ISL_2141108, EPI_ISL_2141109, EPI_ISL_2141110, EPI_ISL_2141111, EPI_ISL_2141112, EPI_ISL_2141113, EPI_ISL_2141114, EPI_ISL_2141115, EPI_ISL_2141116, EPI_ISL_2141117, EPI_ISL_2141118, EPI_ISL_2141119, EPI_ISL_2141120, EPI_ISL_2141121, EPI_ISL_2141122, EPI_ISL_2141123, EPI_ISL_2141124, EPI_ISL_2141125, EPI_ISL_2141126, EPI_ISL_2141127, EPI_ISL_2141128, EPI_ISL_2141129, EPI_ISL_2141130, EPI_ISL_2141131, EPI_ISL_2141132, EPI_ISL_2141133, EPI_ISL_2141134, EPI_ISL_2141135, EPI_ISL_2141136, EPI_ISL_2141137, EPI_ISL_2141138, EPI_ISL_2141139, EPI_ISL_2141140, EPI_ISL_2141141, EPI_ISL_2141142, EPI_ISL_2141143, EPI_ISL_2141144, EPI_ISL_2141145, EPI_ISL_2141146, EPI_ISL_2141147, EPI_ISL_2141148, EPI_ISL_2141149, EPI_ISL_2141150, EPI_ISL_2141151, EPI_ISL_2141152, EPI_ISL_2141153, EPI_ISL_2141154, EPI_ISL_2141155, EPI_ISL_2141156, EPI_ISL_2141157, EPI_ISL_2141158, EPI_ISL_2141159, EPI_ISL_2141160, EPI_ISL_2141161, EPI_ISL_2141162, EPI_ISL_2141163, EPI_ISL_2141164, EPI_ISL_2141165, EPI_ISL_2141166, EPI_ISL_2141167, EPI_ISL_2141168, EPI_ISL_2141169, EPI_ISL_2141170, EPI_ISL_2141171, EPI_ISL_2141172, EPI_ISL_2141173, EPI_ISL_2141174, EPI_ISL_2141175, EPI_ISL_2141176, EPI_ISL_2141177, EPI_ISL_2141178, EPI_ISL_2141179, EPI_ISL_2141180, EPI_ISL_2141181, EPI_ISL_2141182, EPI_ISL_2141183, EPI_ISL_2141184, EPI_ISL_2141185, EPI_ISL_2141186, EPI_ISL_2141187, EPI_ISL_2141188, EPI_ISL_2141189, EPI_ISL_2141190, EPI_ISL_2141191, EPI_ISL_2141192, EPI_ISL_2141193, EPI_ISL_2141194, EPI_ISL_2141195, EPI_ISL_2141196, EPI_ISL_2141197, EPI_ISL_2141198, EPI_ISL_2141199, EPI_ISL_2141200, EPI_ISL_2141201, EPI_ISL_2141202, EPI_ISL_2141203, EPI_ISL_2141204, EPI_ISL_2141205, EPI_ISL_2141206, EPI_ISL_2141207, EPI_ISL_2141208, EPI_ISL_2141209, EPI_ISL_2141210, EPI_ISL_2141211, EPI_ISL_2141212, EPI_ISL_2141213, EPI_ISL_2141214, EPI_ISL_2141215, EPI_ISL_2141216, EPI_ISL_2141217, EPI_ISL_2141218, EPI_ISL_2141219, EPI_ISL_2141220, EPI_ISL_2141221, EPI_ISL_2141222, EPI_ISL_2141223, EPI_ISL_2141224, EPI_ISL_2141225, EPI_ISL_2141226, EPI_ISL_2141227, EPI_ISL_2141228, EPI_ISL_2141229, EPI_ISL_2141230, EPI_ISL_2141231, EPI_ISL_2141232, EPI_ISL_2141233, EPI_ISL_2141234, EPI_ISL_2141235, EPI_ISL_2141236, EPI_ISL_2141237, EPI_ISL_2141238, EPI_ISL_2141239, EPI_ISL_2141240, EPI_ISL_2141241, EPI_ISL_2141242, EPI_ISL_2141243, EPI_ISL_2141244, EPI_ISL_2141245, EPI_ISL_2141246, EPI_ISL_2141247, EPI_ISL_2141248, EPI_ISL_2141249, EPI_ISL_2141250, EPI_ISL_2141251, EPI_ISL_2141252, EPI_ISL_2141253, EPI_ISL_2141254, EPI_ISL_2141255, EPI_ISL_2141256, EPI_ISL_2141257, EPI_ISL_2141258, EPI_ISL_2141259, EPI_ISL_2141260, EPI_ISL_2141261, EPI_ISL_2141262, EPI_ISL_2141263, EPI_ISL_2141264, EPI_ISL_2141265, EPI_ISL_2141266, EPI_ISL_2141267, EPI_ISL_2141268, EPI_ISL_2141269, EPI_ISL_2141270, EPI_ISL_2141271, EPI_ISL_2141272, EPI_ISL_2141273, EPI_ISL_2141274, EPI_ISL_2141275, EPI_ISL_2141276, EPI_ISL_2141277, EPI_ISL_2141278, EPI_ISL_2141279, EPI_ISL_2141280, EPI_ISL_2141281, EPI_ISL_2141282, EPI_ISL_2141283, EPI_ISL_2141284, EPI_ISL_2141285, EPI_ISL_2141286, EPI_ISL_2141287, EPI_ISL_2141288, EPI_ISL_2141289, EPI_ISL_2141290, EPI_ISL_2141291, EPI_ISL_2141292, EPI_ISL_2141293, EPI_ISL_2141294, EPI_ISL_2141295, EPI_ISL_2141296, EPI_ISL_2141297, EPI_ISL_2141298, EPI_ISL_2141299, EPI_ISL_2141300, EPI_ISL_2141301, EPI_ISL_2141302, EPI_ISL_2141303, EPI_ISL_2141304, EPI_ISL_2141305, EPI_ISL_2141306, EPI_ISL_2141307, EPI_ISL_2141308, EPI_ISL_2141309, EPI_ISL_2141310, EPI_ISL_2141311, EPI_ISL_2141312, EPI_ISL_2141313, EPI_ISL_2141314, EPI_ISL_2141315, EPI_ISL_2141316, EPI_ISL_2141317, EPI_ISL_2141318, EPI_ISL_2141319, EPI_ISL_2141320, EPI_ISL_2141321, EPI_ISL_2141322, EPI_ISL_2141323, EPI_ISL_2141324, EPI_ISL_2141325, EPI_ISL_2141326, EPI_ISL_2141327, EPI_ISL_2141328, EPI_ISL_2141329, EPI_ISL_2141330, EPI_ISL_2141331, EPI_ISL_2141332, EPI_ISL_2141333, EPI_ISL_2141334, EPI_ISL_2141335, EPI_ISL_2141336, EPI_ISL_2141337, EPI_ISL_2141338, EPI_ISL_2141339, EPI_ISL_2141340, EPI_ISL_2141341, EPI_ISL_2141342, EPI_ISL_2141343, EPI_ISL_2141344, EPI_ISL_2141345, EPI_ISL_2141346, EPI_ISL_2141347, EPI_ISL_2141348, EPI_ISL_2141349, EPI_ISL_2141350, EPI_ISL_2141351, EPI_ISL_2141352, EPI_ISL_2141353, EPI_ISL_2141354, EPI_ISL_2141355, EPI_ISL_2141356, EPI_ISL_2141357, EPI_ISL_2141358, EPI_ISL_2141359, EPI_ISL_2141360, EPI_ISL_2141361, EPI_ISL_2141362, EPI_ISL_2141363, EPI_ISL_2141364, EPI_ISL_2141365, EPI_ISL_2141366, EPI_ISL_2141367, EPI_ISL_2141368, EPI_ISL_2141369, EPI_ISL_2141370, EPI_ISL_2141371, EPI_ISL_2141372, EPI_ISL_2141373, EPI_ISL_2141374, EPI_ISL_2141375, EPI_ISL_2141376, EPI_ISL_2141377, EPI_ISL_2141378, EPI_ISL_2141379, EPI_ISL_2141380, EPI_ISL_2141381, EPI_ISL_2141382, EPI_ISL_2141383, EPI_ISL_2141384, EPI_ISL_2141385, EPI_ISL_2141386, EPI_ISL_2141387, EPI_ISL_2141388, EPI_ISL_2141389, EPI_ISL_2141390, EPI_ISL_2141391, EPI_ISL_2141392, EPI_ISL_2141393, EPI_ISL_2141394, EPI_ISL_2141395, EPI_ISL_2141396, EPI_ISL_2141397, EPI_ISL_2141398, EPI_ISL_2141399, EPI_ISL_2141400, EPI_ISL_2141401, EPI_ISL_2141402, EPI_ISL_2141403, EPI_ISL_2141404, EPI_ISL_2141405, EPI_ISL_2141406, EPI_ISL_2141407, EPI_ISL_2141408, EPI_ISL_2141409, EPI_ISL_2141410, EPI_ISL_2141411, EPI_ISL_2141412, EPI_ISL_2141413, EPI_ISL_2141414, EPI_ISL_2141415, EPI_ISL_2141416, EPI_ISL_2141417, EPI_ISL_2141418, EPI_ISL_2141419, EPI_ISL_2141420, EPI_ISL_2250236, EPI_ISL_2250237, EPI_ISL_2250238, EPI_ISL_2250239, EPI_ISL_2250240, EPI_ISL_2250241, EPI_ISL_2250242, EPI_ISL_2250243, EPI_ISL_2250244, EPI_ISL_2250245, EPI_ISL_2250246, EPI_ISL_2250247, EPI_ISL_2250248, EPI_ISL_2250249, EPI_ISL_2250250, EPI_ISL_2250251, EPI_ISL_2250252, EPI_ISL_2250253, EPI_ISL_2250254, EPI_ISL_2250255, EPI_ISL_2250256, EPI_ISL_2250257, EPI_ISL_2250258, EPI_ISL_2250259, EPI_ISL_2250260, EPI_ISL_2250261, EPI_ISL_2250262, EPI_ISL_2250263, EPI_ISL_2250264, EPI_ISL_2250265, EPI_ISL_2250266, EPI_ISL_2250267, EPI_ISL_2250268, EPI_ISL_2250269, EPI_ISL_2250270, EPI_ISL_2250271, EPI_ISL_2250272, EPI_ISL_2250273, EPI_ISL_2250274, EPI_ISL_2250275, EPI_ISL_2250276, EPI_ISL_2250277, EPI_ISL_2250278, EPI_ISL_2250279, EPI_ISL_2250280, EPI_ISL_2250281, EPI_ISL_2250282, EPI_ISL_2250283, EPI_ISL_2250284, EPI_ISL_2250285, EPI_ISL_2250286, EPI_ISL_2250287, EPI_ISL_2250288, EPI_ISL_2250289, EPI_ISL_2250290, EPI_ISL_2250291, EPI_ISL_2250292, EPI_ISL_2250293, EPI_ISL_2250294, EPI_ISL_2250295, EPI_ISL_2250296, EPI_ISL_2250297, EPI_ISL_2250298, EPI_ISL_2250299, EPI_ISL_2250300, EPI_ISL_2250301, EPI_ISL_2250302, EPI_ISL_2250303, EPI_ISL_2250304, EPI_ISL_2250305, EPI_ISL_2250306, EPI_ISL_2250307, EPI_ISL_2250308, EPI_ISL_2250309, EPI_ISL_2250310, EPI_ISL_2250311, EPI_ISL_2250312, EPI_ISL_2250313, EPI_ISL_2250314, EPI_ISL_2250315, EPI_ISL_2250316, EPI_ISL_2250317, EPI_ISL_2250318, EPI_ISL_2250319, EPI_ISL_2250320, EPI_ISL_2250321, EPI_ISL_2250322, EPI_ISL_2250323, EPI_ISL_2250324, EPI_ISL_2250325, EPI_ISL_2250327, EPI_ISL_2250328, EPI_ISL_2250329, EPI_ISL_2250330, EPI_ISL_2250331, EPI_ISL_2250332, EPI_ISL_2250333, EPI_ISL_2250334, EPI_ISL_2250335, EPI_ISL_2250336, EPI_ISL_2250337, EPI_ISL_2250338, EPI_ISL_2250339, EPI_ISL_2250340, EPI_ISL_2250341, EPI_ISL_2250343, EPI_ISL_2250344, EPI_ISL_2250345, EPI_ISL_2250346, EPI_ISL_2250347, EPI_ISL_2250348, EPI_ISL_2250349, EPI_ISL_2250350, EPI_ISL_2250351, EPI_ISL_2250352, EPI_ISL_2250353, EPI_ISL_2250354, EPI_ISL_2250355, EPI_ISL_2250356, EPI_ISL_2250357, EPI_ISL_2250358, EPI_ISL_2250359, EPI_ISL_2250360, EPI_ISL_2250361, EPI_ISL_2250362, EPI_ISL_2250363, EPI_ISL_2250364, EPI_ISL_2250365, EPI_ISL_2250366, EPI_ISL_2250367, EPI_ISL_2250368, EPI_ISL_2250369, EPI_ISL_2250370, EPI_ISL_2250371, EPI_ISL_2250372, EPI_ISL_2250373, EPI_ISL_2250374, EPI_ISL_2250375, EPI_ISL_2250376, EPI_ISL_2250377, EPI_ISL_2250378, EPI_ISL_2250379, EPI_ISL_2250380, EPI_ISL_2250381, EPI_ISL_2250382, EPI_ISL_2250383, EPI_ISL_2250384, EPI_ISL_2250385, EPI_ISL_2250386, EPI_ISL_2250387, EPI_ISL_2250388, EPI_ISL_2250389, EPI_ISL_2250390, EPI_ISL_2250391, EPI_ISL_2250392, EPI_ISL_2250393, EPI_ISL_2250394, EPI_ISL_2250395, EPI_ISL_2250396, EPI_ISL_2250397, EPI_ISL_2250398, EPI_ISL_2250399, EPI_ISL_2250400, EPI_ISL_2250401, EPI_ISL_2250402, EPI_ISL_2250403, EPI_ISL_2250404, EPI_ISL_2250405, EPI_ISL_2250406, EPI_ISL_2250407, EPI_ISL_2250408, EPI_ISL_2250409, EPI_ISL_2250410, EPI_ISL_2250412, EPI_ISL_2250413, EPI_ISL_2250414, EPI_ISL_2250415, EPI_ISL_2250416, EPI_ISL_2250417, EPI_ISL_2250418, EPI_ISL_2250419, EPI_ISL_2250420, EPI_ISL_2250421, EPI_ISL_2250422, EPI_ISL_2250423, EPI_ISL_2250424, EPI_ISL_2250425, EPI_ISL_2250426, EPI_ISL_2250427, EPI_ISL_2250428, EPI_ISL_2250429, EPI_ISL_2250430, EPI_ISL_2250431, EPI_ISL_2250432, EPI_ISL_2250433, EPI_ISL_2250434, EPI_ISL_2250435, EPI_ISL_2250436, EPI_ISL_2250437, EPI_ISL_2250438, EPI_ISL_2250439, EPI_ISL_2250440, EPI_ISL_2250441, EPI_ISL_2250442, EPI_ISL_2250443, EPI_ISL_2250444, EPI_ISL_2250445, EPI_ISL_2250446, EPI_ISL_2250447, EPI_ISL_2250448, EPI_ISL_2250449, EPI_ISL_2250450, EPI_ISL_2250451, EPI_ISL_2250452, EPI_ISL_2250453, EPI_ISL_2250454, EPI_ISL_2250455, EPI_ISL_2250456, EPI_ISL_2250458, EPI_ISL_2250459, EPI_ISL_2250460, EPI_ISL_2250461, EPI_ISL_2250462, EPI_ISL_2250463, EPI_ISL_2250464, EPI_ISL_2250465, EPI_ISL_2250466, EPI_ISL_2250467, EPI_ISL_2250468, EPI_ISL_2250469, EPI_ISL_2250470, EPI_ISL_2250471, EPI_ISL_2250472, EPI_ISL_2250473, EPI_ISL_2250474, EPI_ISL_2250475, EPI_ISL_2250476, EPI_ISL_2250477, EPI_ISL_2250478, EPI_ISL_2250479, EPI_ISL_2250480, EPI_ISL_2250481, EPI_ISL_2250482, EPI_ISL_2250484, EPI_ISL_2250485, EPI_ISL_2250487, EPI_ISL_2250489, EPI_ISL_2250490, EPI_ISL_2250491, EPI_ISL_2250492, EPI_ISL_2250493, EPI_ISL_2250494, EPI_ISL_2250495, EPI_ISL_2250496, EPI_ISL_2250497, EPI_ISL_2250498, EPI_ISL_2250499, EPI_ISL_2250500, EPI_ISL_2250501, EPI_ISL_2250502, EPI_ISL_2250503, EPI_ISL_2250504, EPI_ISL_2250505, EPI_ISL_2250506, EPI_ISL_2250507, EPI_ISL_2250508, EPI_ISL_2250509, EPI_ISL_2250510, EPI_ISL_2250511, EPI_ISL_2250512, EPI_ISL_2250513, EPI_ISL_2250514, EPI_ISL_2250515, EPI_ISL_2250516, EPI_ISL_2250517, EPI_ISL_2250518, EPI_ISL_2250519, EPI_ISL_2250520, EPI_ISL_2250521, EPI_ISL_2250522, EPI_ISL_2250523, EPI_ISL_2250524, EPI_ISL_2250525, EPI_ISL_2250526, EPI_ISL_2250527, EPI_ISL_2250528, EPI_ISL_2250529, EPI_ISL_2250530, EPI_ISL_2250533, EPI_ISL_2250534, EPI_ISL_2250535, EPI_ISL_2250536, EPI_ISL_2250537, EPI_ISL_2250538, EPI_ISL_2250539, EPI_ISL_2250540, EPI_ISL_2250541, EPI_ISL_2250542, EPI_ISL_2250543, EPI_ISL_2250544, EPI_ISL_2250546, EPI_ISL_2250547, EPI_ISL_2250548, EPI_ISL_2250549, EPI_ISL_2250550, EPI_ISL_2250551, EPI_ISL_2250552, EPI_ISL_2250553, EPI_ISL_2250554, EPI_ISL_2250555, EPI_ISL_2250556, EPI_ISL_2250557, EPI_ISL_2250558, EPI_ISL_2250559, EPI_ISL_2250560, EPI_ISL_2250561, EPI_ISL_2250562, EPI_ISL_2250563, EPI_ISL_2250564, EPI_ISL_2250565, EPI_ISL_2250566, EPI_ISL_2250567, EPI_ISL_2250568, EPI_ISL_2250569, EPI_ISL_2250570, EPI_ISL_2250571, EPI_ISL_2250572, EPI_ISL_2250573, EPI_ISL_2250574, EPI_ISL_2250575, EPI_ISL_2250576, EPI_ISL_2250577, EPI_ISL_2250578, EPI_ISL_2250579, EPI_ISL_2250580, EPI_ISL_2250581, EPI_ISL_2250582, EPI_ISL_2250583, EPI_ISL_2250584, EPI_ISL_2250585, EPI_ISL_2250586, EPI_ISL_2250587, EPI_ISL_2250588, EPI_ISL_2250589, EPI_ISL_2250590, EPI_ISL_2250591, EPI_ISL_2250592, EPI_ISL_2250593, EPI_ISL_2250594, EPI_ISL_2250595, EPI_ISL_2250596, EPI_ISL_2250597, EPI_ISL_2250598, EPI_ISL_2250599, EPI_ISL_2250600, EPI_ISL_2250601, EPI_ISL_2250602, EPI_ISL_2250603, EPI_ISL_2250604, EPI_ISL_2250605, EPI_ISL_2250606, EPI_ISL_2250607, EPI_ISL_2250608, EPI_ISL_2250609, EPI_ISL_2250610, EPI_ISL_2250611, EPI_ISL_2250612, EPI_ISL_2250613, EPI_ISL_2250614, EPI_ISL_2250615, EPI_ISL_2250616, EPI_ISL_2250617, EPI_ISL_2250618, EPI_ISL_2250619, EPI_ISL_2250620, EPI_ISL_2250621, EPI_ISL_2250622, EPI_ISL_2250623, EPI_ISL_2250624, EPI_ISL_2250625, EPI_ISL_2250626, EPI_ISL_2250627, EPI_ISL_2250628, EPI_ISL_2250629, EPI_ISL_2250630, EPI_ISL_2250631, EPI_ISL_2250632, EPI_ISL_2250633, EPI_ISL_2250634, EPI_ISL_2250636, EPI_ISL_2250637, EPI_ISL_2250638, EPI_ISL_2250639, EPI_ISL_2250640, EPI_ISL_2250641, EPI_ISL_2250642, EPI_ISL_2250643, EPI_ISL_2250644, EPI_ISL_2250645, EPI_ISL_2250646, EPI_ISL_2250647, EPI_ISL_2250649, EPI_ISL_2250650, EPI_ISL_2250651, EPI_ISL_2250652, EPI_ISL_2250653, EPI_ISL_2250654, EPI_ISL_2250655, EPI_ISL_2250656, EPI_ISL_2250657, EPI_ISL_2250658, EPI_ISL_2250659, EPI_ISL_2250660, EPI_ISL_2250661, EPI_ISL_2250662, EPI_ISL_2250663, EPI_ISL_2250664, EPI_ISL_2250666, EPI_ISL_2250668, EPI_ISL_2250669, EPI_ISL_2250670, EPI_ISL_2250671, EPI_ISL_2250672, EPI_ISL_2250673, EPI_ISL_2250674, EPI_ISL_2250675, EPI_ISL_2250676, EPI_ISL_2250677, EPI_ISL_2250678, EPI_ISL_2250679, EPI_ISL_2250680, EPI_ISL_2250681, EPI_ISL_2250682, EPI_ISL_2250683, EPI_ISL_2250684, EPI_ISL_2250685, EPI_ISL_2250686, EPI_ISL_2250687, EPI_ISL_2250688, EPI_ISL_2250689, EPI_ISL_2250690, EPI_ISL_2250691, EPI_ISL_2250692, EPI_ISL_2250693, EPI_ISL_2250694, EPI_ISL_2250695, EPI_ISL_2250696, EPI_ISL_2250697, EPI_ISL_2250698, EPI_ISL_2250699, EPI_ISL_2250700, EPI_ISL_2250701, EPI_ISL_2250702, EPI_ISL_2250703, EPI_ISL_2250704, EPI_ISL_2250705, EPI_ISL_2250706, EPI_ISL_2250707, EPI_ISL_2250708, EPI_ISL_2250711, EPI_ISL_2250712, EPI_ISL_2250713, EPI_ISL_2250714, EPI_ISL_2250715, EPI_ISL_2250716, EPI_ISL_2250717, EPI_ISL_2250718, EPI_ISL_2250719, EPI_ISL_2250720, EPI_ISL_2250721, EPI_ISL_2250722, EPI_ISL_2250723, EPI_ISL_2250724, EPI_ISL_2250725, EPI_ISL_2250726, EPI_ISL_2250727, EPI_ISL_2250728, EPI_ISL_2250729, EPI_ISL_2250730, EPI_ISL_2250731, EPI_ISL_2250732, EPI_ISL_2250733, EPI_ISL_2250734, EPI_ISL_2250735, EPI_ISL_2250736, EPI_ISL_2250737, EPI_ISL_2250738, EPI_ISL_2250739, EPI_ISL_2250740, EPI_ISL_2250741, EPI_ISL_2250742, EPI_ISL_2250743, EPI_ISL_2250744, EPI_ISL_2250745, EPI_ISL_2250746, EPI_ISL_2250747, EPI_ISL_2250748, EPI_ISL_2250749, EPI_ISL_2250750, EPI_ISL_2250751, EPI_ISL_2250752, EPI_ISL_2250753, EPI_ISL_2250754, EPI_ISL_2250755, EPI_ISL_2250756, EPI_ISL_2250757, EPI_ISL_2250758, EPI_ISL_2250759, EPI_ISL_2250760, EPI_ISL_2250761, EPI_ISL_2250762, EPI_ISL_2250763, EPI_ISL_2250764, EPI_ISL_2250765, EPI_ISL_2250766, EPI_ISL_2250767, EPI_ISL_2250768, EPI_ISL_2250769, EPI_ISL_2250770, EPI_ISL_2250771, EPI_ISL_2250772, EPI_ISL_2250773, EPI_ISL_2250774, EPI_ISL_2250775, EPI_ISL_2250776, EPI_ISL_2250777, EPI_ISL_2250778, EPI_ISL_2250779, EPI_ISL_2250780, EPI_ISL_2250781, EPI_ISL_2250782, EPI_ISL_2250783, EPI_ISL_2250784, EPI_ISL_2250785, EPI_ISL_2250786, EPI_ISL_2250787, EPI_ISL_2250788, EPI_ISL_2250789, EPI_ISL_2250790, EPI_ISL_2250791, EPI_ISL_2250792, EPI_ISL_2250793, EPI_ISL_2250794, EPI_ISL_2250795, EPI_ISL_2250796, EPI_ISL_2250797, EPI_ISL_2250798, EPI_ISL_2250799, EPI_ISL_2250800, EPI_ISL_2250801, EPI_ISL_2250802, EPI_ISL_2250803, EPI_ISL_2250804, EPI_ISL_2250805, EPI_ISL_2250806, EPI_ISL_2250807, EPI_ISL_2250808, EPI_ISL_2250809, EPI_ISL_2250810, EPI_ISL_2250811, EPI_ISL_2250812, EPI_ISL_2250813, EPI_ISL_2250814, EPI_ISL_2250815, EPI_ISL_2250816, EPI_ISL_2250817, EPI_ISL_2250818, EPI_ISL_2250819, EPI_ISL_2250820, EPI_ISL_2250821, EPI_ISL_2250822, EPI_ISL_2250823, EPI_ISL_2250824, EPI_ISL_2250825, EPI_ISL_2250826, EPI_ISL_2250827, EPI_ISL_2250828, EPI_ISL_2250829, EPI_ISL_2250830, EPI_ISL_2250831, EPI_ISL_2250832, EPI_ISL_2250834, EPI_ISL_2250835, EPI_ISL_2250836, EPI_ISL_2250837, EPI_ISL_2250838, EPI_ISL_2250839, EPI_ISL_2250840, EPI_ISL_2250841, EPI_ISL_2250843, EPI_ISL_2250844, EPI_ISL_2250845, EPI_ISL_2250846, EPI_ISL_2250847, EPI_ISL_2250848, EPI_ISL_2250849, EPI_ISL_2250850, EPI_ISL_2250851, EPI_ISL_2250852, EPI_ISL_2250853, EPI_ISL_2250854, EPI_ISL_2250855, EPI_ISL_2250856, EPI_ISL_2250857, EPI_ISL_2250858, EPI_ISL_2250859, EPI_ISL_2250860, EPI_ISL_2250861, EPI_ISL_2250862, EPI_ISL_2250863, EPI_ISL_2250864, EPI_ISL_2250865, EPI_ISL_2250866, EPI_ISL_2250867, EPI_ISL_2250868, EPI_ISL_2250869, EPI_ISL_2250870, EPI_ISL_2250871, EPI_ISL_2250872, EPI_ISL_2250873, EPI_ISL_2250874, EPI_ISL_2250875, EPI_ISL_2250876, EPI_ISL_2250877, EPI_ISL_2250878, EPI_ISL_2250879, EPI_ISL_2250880, EPI_ISL_2250882, EPI_ISL_2250883, EPI_ISL_2250884, EPI_ISL_2250885, EPI_ISL_2250886, EPI_ISL_2250887, EPI_ISL_2250888, EPI_ISL_2250889, EPI_ISL_2250890, EPI_ISL_2250891, EPI_ISL_2250892, EPI_ISL_2250893, EPI_ISL_2250894, EPI_ISL_2250895, EPI_ISL_2250896, EPI_ISL_2250897, EPI_ISL_2250898, EPI_ISL_2250899, EPI_ISL_2250900, EPI_ISL_2250901, EPI_ISL_2250902, EPI_ISL_2250903, EPI_ISL_2250904, EPI_ISL_2250905, EPI_ISL_2250906, EPI_ISL_2250907, EPI_ISL_2250908, EPI_ISL_2250909, EPI_ISL_2250910, EPI_ISL_2250911, EPI_ISL_2250912, EPI_ISL_2250913, EPI_ISL_2250914, EPI_ISL_2250915, EPI_ISL_2250916, EPI_ISL_2250917, EPI_ISL_2250918, EPI_ISL_2250919, EPI_ISL_2250920, EPI_ISL_2250921, EPI_ISL_2250922, EPI_ISL_2250923, EPI_ISL_2250924, EPI_ISL_2250925, EPI_ISL_2250926, EPI_ISL_2250927, EPI_ISL_2250928, EPI_ISL_2250929, EPI_ISL_2250930, EPI_ISL_2250931, EPI_ISL_2250932, EPI_ISL_2250933, EPI_ISL_2250935, EPI_ISL_2250936, EPI_ISL_2250937, EPI_ISL_2250938, EPI_ISL_2250939, EPI_ISL_2250940, EPI_ISL_2250941, EPI_ISL_2250942, EPI_ISL_2250943, EPI_ISL_2250944, EPI_ISL_2250945, EPI_ISL_2250946, EPI_ISL_2250947, EPI_ISL_2250948, EPI_ISL_2250949, EPI_ISL_2250950, EPI_ISL_2250951, EPI_ISL_2250952, EPI_ISL_2250953, EPI_ISL_2250954, EPI_ISL_2250955, EPI_ISL_2250956, EPI_ISL_2250957, EPI_ISL_2250958, EPI_ISL_2250959, EPI_ISL_2250960, EPI_ISL_2250961, EPI_ISL_2250962, EPI_ISL_2250963, EPI_ISL_2250964, EPI_ISL_2250965, EPI_ISL_2250966, EPI_ISL_2250967, EPI_ISL_2250968, EPI_ISL_2250969, EPI_ISL_2250970, EPI_ISL_2250971, EPI_ISL_2250972, EPI_ISL_2250973, EPI_ISL_2250974, EPI_ISL_2250975, EPI_ISL_2250976, EPI_ISL_2250977, EPI_ISL_2250978, EPI_ISL_2250979, EPI_ISL_2250980, EPI_ISL_2250981, EPI_ISL_2250982, EPI_ISL_2250983, EPI_ISL_2250984, EPI_ISL_2250985, EPI_ISL_2250986, EPI_ISL_2250987, EPI_ISL_2250988, EPI_ISL_2250989, EPI_ISL_2250990, EPI_ISL_2250991, EPI_ISL_2250992, EPI_ISL_2250993, EPI_ISL_2250994, EPI_ISL_2250995, EPI_ISL_2250996, EPI_ISL_2250997, EPI_ISL_2250998, EPI_ISL_2250999, EPI_ISL_2251000, EPI_ISL_2251001, EPI_ISL_2251002, EPI_ISL_2251003, EPI_ISL_2251004, EPI_ISL_2251005, EPI_ISL_2251006, EPI_ISL_2251007, EPI_ISL_2251008, EPI_ISL_2251009, EPI_ISL_2251010, EPI_ISL_2251011, EPI_ISL_2251012, EPI_ISL_2251013, EPI_ISL_2251014, EPI_ISL_2251015, EPI_ISL_2251016, EPI_ISL_2251017, EPI_ISL_2251018, EPI_ISL_2251019, EPI_ISL_2251020, EPI_ISL_2251021, EPI_ISL_2251022, EPI_ISL_2251023, EPI_ISL_2251024, EPI_ISL_2251025, EPI_ISL_2251026, EPI_ISL_2251027, EPI_ISL_2251028, EPI_ISL_2251029, EPI_ISL_2251030, EPI_ISL_2251031, EPI_ISL_2251032, EPI_ISL_2251033, EPI_ISL_2251034, EPI_ISL_2251035, EPI_ISL_2251036, EPI_ISL_2251037, EPI_ISL_2251038, EPI_ISL_2251039, EPI_ISL_2251040, EPI_ISL_2251041, EPI_ISL_2251042, EPI_ISL_2251043, EPI_ISL_2251044, EPI_ISL_2251045, EPI_ISL_2251046, EPI_ISL_2251047, EPI_ISL_2251048, EPI_ISL_2251049, EPI_ISL_2251050, EPI_ISL_2251051, EPI_ISL_2251052, EPI_ISL_2251053, EPI_ISL_2251054, EPI_ISL_2251055, EPI_ISL_2251056, EPI_ISL_2251057, EPI_ISL_2251058, EPI_ISL_2251059, EPI_ISL_2251060, EPI_ISL_2251061, EPI_ISL_2251062, EPI_ISL_2251063, EPI_ISL_2251064, EPI_ISL_2251065, EPI_ISL_2251066, EPI_ISL_2251067, EPI_ISL_2251068, EPI_ISL_2251069, EPI_ISL_2251070, EPI_ISL_2251071, EPI_ISL_2251072, EPI_ISL_2251073, EPI_ISL_2251074, EPI_ISL_2251075, EPI_ISL_2251076, EPI_ISL_2251077, EPI_ISL_2251078, EPI_ISL_2251079, EPI_ISL_2251080, EPI_ISL_2251081, EPI_ISL_2251082, EPI_ISL_2251083, EPI_ISL_2251084, EPI_ISL_2251085, EPI_ISL_2251086, EPI_ISL_2251087, EPI_ISL_2251088, EPI_ISL_2251089, EPI_ISL_2251090, EPI_ISL_2251091, EPI_ISL_2251092, EPI_ISL_2251093, EPI_ISL_2251094, EPI_ISL_2251095, EPI_ISL_2251096, EPI_ISL_2251097, EPI_ISL_2251098, EPI_ISL_2251099, EPI_ISL_2251100, EPI_ISL_2251101, EPI_ISL_2251102, EPI_ISL_2251103, EPI_ISL_2251104, EPI_ISL_2251105, EPI_ISL_2251106, EPI_ISL_2251107, EPI_ISL_2251108, EPI_ISL_2251109, EPI_ISL_2251110, EPI_ISL_2251111, EPI_ISL_2251112, EPI_ISL_2251113, EPI_ISL_2251114, EPI_ISL_2251115, EPI_ISL_2251116, EPI_ISL_2251117, EPI_ISL_2251118, EPI_ISL_2251119, EPI_ISL_2251120, EPI_ISL_2251121, EPI_ISL_2251122, EPI_ISL_2251123, EPI_ISL_2251124, EPI_ISL_2251125, EPI_ISL_2251126, EPI_ISL_2251127, EPI_ISL_2251128, EPI_ISL_2251129, EPI_ISL_2251130, EPI_ISL_2251131, EPI_ISL_2251132, EPI_ISL_2251133, EPI_ISL_2251134, EPI_ISL_2251135, EPI_ISL_2251136, EPI_ISL_2251137, EPI_ISL_2251138, EPI_ISL_2251139, EPI_ISL_2251140, EPI_ISL_2251141, EPI_ISL_2251142, EPI_ISL_2251143, EPI_ISL_2251144, EPI_ISL_2251145, EPI_ISL_2251146, EPI_ISL_2251147, EPI_ISL_2251148, EPI_ISL_2251149, EPI_ISL_2251150, EPI_ISL_2251151, EPI_ISL_2251152, EPI_ISL_2251153, EPI_ISL_2251154, EPI_ISL_2251155, EPI_ISL_2251156, EPI_ISL_2251157, EPI_ISL_2251158, EPI_ISL_2251159, EPI_ISL_2251160, EPI_ISL_2251161, EPI_ISL_2251162, EPI_ISL_2251163, EPI_ISL_2251164, EPI_ISL_2251165, EPI_ISL_2251166, EPI_ISL_2251167, EPI_ISL_2251168, EPI_ISL_2251169, EPI_ISL_2251170, EPI_ISL_2251171, EPI_ISL_2251172, EPI_ISL_2251173, EPI_ISL_2251174, EPI_ISL_2251175, EPI_ISL_2251176, EPI_ISL_2251177, EPI_ISL_2251178, EPI_ISL_2251179, EPI_ISL_2251180, EPI_ISL_2251181, EPI_ISL_2251182, EPI_ISL_2251183, EPI_ISL_2251184, EPI_ISL_2251185, EPI_ISL_2251186, EPI_ISL_2251187, EPI_ISL_2251188, EPI_ISL_2251189, EPI_ISL_2251190, EPI_ISL_2251191, EPI_ISL_2251192, EPI_ISL_2251193, EPI_ISL_2251194, EPI_ISL_2251195, EPI_ISL_2251196, EPI_ISL_2251197, EPI_ISL_2251198, EPI_ISL_2251199, EPI_ISL_2251200, EPI_ISL_2251201, EPI_ISL_2251202, EPI_ISL_2251203, EPI_ISL_2251204, EPI_ISL_2251205, EPI_ISL_2251206, EPI_ISL_2251207, EPI_ISL_2251208, EPI_ISL_2251209, EPI_ISL_2251210, EPI_ISL_2251211, EPI_ISL_2251212, EPI_ISL_2251213, EPI_ISL_2251214, EPI_ISL_2251215, EPI_ISL_2251216, EPI_ISL_2251217, EPI_ISL_2251218, EPI_ISL_2251219, EPI_ISL_2251220, EPI_ISL_2251221, EPI_ISL_2251222, EPI_ISL_2251223, EPI_ISL_2251224, EPI_ISL_2251225, EPI_ISL_2251226, EPI_ISL_2251227, EPI_ISL_2251228, EPI_ISL_2251229, EPI_ISL_2251230, EPI_ISL_2251231, EPI_ISL_2251232, EPI_ISL_2251233, EPI_ISL_2251234, EPI_ISL_2251235, EPI_ISL_2251236, EPI_ISL_2251237, EPI_ISL_2251238, EPI_ISL_2251239, EPI_ISL_2251240, EPI_ISL_2251241, EPI_ISL_2251242, EPI_ISL_2251243, EPI_ISL_2251244, EPI_ISL_2251245, EPI_ISL_2251246, EPI_ISL_2251247, EPI_ISL_2251248, EPI_ISL_2251249, EPI_ISL_2251250, EPI_ISL_2251251, EPI_ISL_2251252, EPI_ISL_2251253, EPI_ISL_2251254, EPI_ISL_2251255, EPI_ISL_2251256, EPI_ISL_2251257, EPI_ISL_2251258, EPI_ISL_2251259, EPI_ISL_2251260, EPI_ISL_2251261, EPI_ISL_2251262, EPI_ISL_2251263, EPI_ISL_2251264, EPI_ISL_2251265, EPI_ISL_2251266, EPI_ISL_2251267, EPI_ISL_2251268, EPI_ISL_2251269, EPI_ISL_2251270, EPI_ISL_2251271, EPI_ISL_2251272, EPI_ISL_2251273, EPI_ISL_2251274, EPI_ISL_2251275, EPI_ISL_2251276, EPI_ISL_2251277, EPI_ISL_2251278, EPI_ISL_2251279, EPI_ISL_2251280, EPI_ISL_2251281, EPI_ISL_2251282, EPI_ISL_2251283, EPI_ISL_2251284, EPI_ISL_2251285, EPI_ISL_2251286, EPI_ISL_2251288, EPI_ISL_2251289, EPI_ISL_2251290, EPI_ISL_2251291, EPI_ISL_2251292, EPI_ISL_2251293, EPI_ISL_2251294, EPI_ISL_2251295, EPI_ISL_2251296, EPI_ISL_2251297, EPI_ISL_2251298, EPI_ISL_2251299, EPI_ISL_2251300, EPI_ISL_2251301, EPI_ISL_2251302, EPI_ISL_2251304, EPI_ISL_2251305, EPI_ISL_2251306, EPI_ISL_2251307, EPI_ISL_2251308, EPI_ISL_2251309, EPI_ISL_2251310, EPI_ISL_2251311, EPI_ISL_2251312, EPI_ISL_2251313, EPI_ISL_2251314, EPI_ISL_2251315, EPI_ISL_2251316, EPI_ISL_2251317, EPI_ISL_2251318, EPI_ISL_2251319, EPI_ISL_2251320, EPI_ISL_2251321, EPI_ISL_2251322, EPI_ISL_2251323, EPI_ISL_2251324, EPI_ISL_2251325, EPI_ISL_2251326, EPI_ISL_2251327, EPI_ISL_2251328, EPI_ISL_2251329, EPI_ISL_2251330, EPI_ISL_2251331, EPI_ISL_2251333, EPI_ISL_2251334, EPI_ISL_2251335, EPI_ISL_2251336, EPI_ISL_2251337, EPI_ISL_2251338, EPI_ISL_2251339, EPI_ISL_2251341, EPI_ISL_2251342, EPI_ISL_2251343, EPI_ISL_2251344, EPI_ISL_2251345, EPI_ISL_2251346, EPI_ISL_2251347, EPI_ISL_2251348, EPI_ISL_2251349, EPI_ISL_2251350, EPI_ISL_2251351, EPI_ISL_2251352, EPI_ISL_2251353, EPI_ISL_2251354, EPI_ISL_2251355, EPI_ISL_2251356, EPI_ISL_2251357, EPI_ISL_2251358, EPI_ISL_2251359, EPI_ISL_2251360, EPI_ISL_2251361, EPI_ISL_2251362, EPI_ISL_2251363, EPI_ISL_2251364, EPI_ISL_2251365, EPI_ISL_2251366, EPI_ISL_2251367, EPI_ISL_2251368, EPI_ISL_2251369, EPI_ISL_2251370, EPI_ISL_2251371, EPI_ISL_2251372, EPI_ISL_2251373, EPI_ISL_2251374, EPI_ISL_2251375, EPI_ISL_2251376, EPI_ISL_2251377, EPI_ISL_2251378, EPI_ISL_2251379, EPI_ISL_2251380, EPI_ISL_2251381, EPI_ISL_2251382, EPI_ISL_2251383, EPI_ISL_2251384, EPI_ISL_2251385, EPI_ISL_2251386, EPI_ISL_2251387, EPI_ISL_2251388, EPI_ISL_2251389, EPI_ISL_2251390, EPI_ISL_2251391, EPI_ISL_2251392, EPI_ISL_2251393, EPI_ISL_2251394, EPI_ISL_2251395, EPI_ISL_2251396, EPI_ISL_2251397, EPI_ISL_2251398, EPI_ISL_2251399, EPI_ISL_2251400, EPI_ISL_2251401, EPI_ISL_2251402, EPI_ISL_2251403, EPI_ISL_2251404, EPI_ISL_2251405, EPI_ISL_2251406, EPI_ISL_2251407, EPI_ISL_2251408, EPI_ISL_2251409, EPI_ISL_2251410, EPI_ISL_2251411, EPI_ISL_2251412, EPI_ISL_2251413, EPI_ISL_2251414, EPI_ISL_2251415, EPI_ISL_2251416, EPI_ISL_2251417, EPI_ISL_2251418, EPI_ISL_2251419, EPI_ISL_2251420, EPI_ISL_2251421, EPI_ISL_2251422, EPI_ISL_2251423, EPI_ISL_2251424, EPI_ISL_2251425, EPI_ISL_2251426, EPI_ISL_2251427, EPI_ISL_2251428, EPI_ISL_2251429, EPI_ISL_2251430, EPI_ISL_2251431, EPI_ISL_2251432, EPI_ISL_2251433, EPI_ISL_2251434, EPI_ISL_2251435, EPI_ISL_2251436, EPI_ISL_2251437, EPI_ISL_2251438, EPI_ISL_2251439, EPI_ISL_2251440, EPI_ISL_2251441, EPI_ISL_2251442, EPI_ISL_2251443, EPI_ISL_2251444, EPI_ISL_2251445, EPI_ISL_2251446, EPI_ISL_2251447, EPI_ISL_2251448, EPI_ISL_2251449, EPI_ISL_2251450, EPI_ISL_2251451, EPI_ISL_2251452, EPI_ISL_2251453, EPI_ISL_2251454, EPI_ISL_2251455, EPI_ISL_2251456, EPI_ISL_2251457, EPI_ISL_2251458, EPI_ISL_2251459, EPI_ISL_2251460, EPI_ISL_2251461, EPI_ISL_2251462, EPI_ISL_2251463, EPI_ISL_2251464, EPI_ISL_2251465, EPI_ISL_2251466, EPI_ISL_2251467, EPI_ISL_2251468, EPI_ISL_2251469, EPI_ISL_2251470, EPI_ISL_2251471, EPI_ISL_2251472, EPI_ISL_2251473, EPI_ISL_2251474, EPI_ISL_2251475, EPI_ISL_2251476, EPI_ISL_2251477, EPI_ISL_2251478, EPI_ISL_2251479, EPI_ISL_2251480, EPI_ISL_2251481, EPI_ISL_2251482, EPI_ISL_2251483, EPI_ISL_2251484, EPI_ISL_2251485, EPI_ISL_2251486, EPI_ISL_2251487, EPI_ISL_2251488, EPI_ISL_2251489, EPI_ISL_2251490, EPI_ISL_2251491, EPI_ISL_2251492, EPI_ISL_2251493, EPI_ISL_2251494, EPI_ISL_2251495, EPI_ISL_2251496, EPI_ISL_2251497, EPI_ISL_2251498, EPI_ISL_2251499, EPI_ISL_2251500, EPI_ISL_2251501, EPI_ISL_2251502, EPI_ISL_2251503, EPI_ISL_2251504, EPI_ISL_2251505, EPI_ISL_2251506, EPI_ISL_2251507, EPI_ISL_2251508, EPI_ISL_2251509, EPI_ISL_2251510, EPI_ISL_2251511, EPI_ISL_2251512, EPI_ISL_2251513, EPI_ISL_2251514, EPI_ISL_2251515, EPI_ISL_2251517, EPI_ISL_2251518, EPI_ISL_2251519, EPI_ISL_2251520, EPI_ISL_2251521, EPI_ISL_2251522, EPI_ISL_2251523, EPI_ISL_2251524, EPI_ISL_2251525, EPI_ISL_2251526, EPI_ISL_2251527, EPI_ISL_2251528, EPI_ISL_2251529, EPI_ISL_2251530, EPI_ISL_2251531, EPI_ISL_2251532, EPI_ISL_2251533, EPI_ISL_2251534, EPI_ISL_2251535, EPI_ISL_2251536, EPI_ISL_2251537, EPI_ISL_2251539, EPI_ISL_2251540, EPI_ISL_2251541, EPI_ISL_2251542, EPI_ISL_2251543, EPI_ISL_2251545, EPI_ISL_2251546, EPI_ISL_2251547, EPI_ISL_2251548, EPI_ISL_2251549, EPI_ISL_2251550, EPI_ISL_2251551, EPI_ISL_2251552, EPI_ISL_2251553, EPI_ISL_2251554, EPI_ISL_2251555, EPI_ISL_2251556, EPI_ISL_2251557, EPI_ISL_2251558, EPI_ISL_2251559, EPI_ISL_2251560, EPI_ISL_2251561, EPI_ISL_2251562, EPI_ISL_2251563, EPI_ISL_2251564, EPI_ISL_2251565, EPI_ISL_2251566, EPI_ISL_2251567, EPI_ISL_2251568, EPI_ISL_2251569, EPI_ISL_2251570, EPI_ISL_2251571, EPI_ISL_2251572, EPI_ISL_2251573, EPI_ISL_2251574, EPI_ISL_2251575, EPI_ISL_2251576, EPI_ISL_2251577, EPI_ISL_2251578, EPI_ISL_2251579, EPI_ISL_2251580, EPI_ISL_2251581, EPI_ISL_2251582, EPI_ISL_2251583, EPI_ISL_2251584, EPI_ISL_2251585, EPI_ISL_2251586, EPI_ISL_2251587, EPI_ISL_2251588, EPI_ISL_2251589, EPI_ISL_2251590, EPI_ISL_2251591, EPI_ISL_2251592, EPI_ISL_2251593, EPI_ISL_2251594, EPI_ISL_2251595, EPI_ISL_2251596, EPI_ISL_2251597, EPI_ISL_2251598, EPI_ISL_2251599, EPI_ISL_2251602, EPI_ISL_2251603, EPI_ISL_2251604, EPI_ISL_2251605, EPI_ISL_2251606, EPI_ISL_2251607, EPI_ISL_2251608, EPI_ISL_2251609, EPI_ISL_2251610, EPI_ISL_2251611, EPI_ISL_2251612, EPI_ISL_2251613, EPI_ISL_2251614, EPI_ISL_2251615, EPI_ISL_2251616, EPI_ISL_2251617, EPI_ISL_2251618, EPI_ISL_2251619, EPI_ISL_2251620, EPI_ISL_2251621, EPI_ISL_2251622, EPI_ISL_2251623, EPI_ISL_2251624, EPI_ISL_2251625, EPI_ISL_2251626, EPI_ISL_2251627, EPI_ISL_2251628, EPI_ISL_2251629, EPI_ISL_2251630, EPI_ISL_2251631, EPI_ISL_2251632, EPI_ISL_2251633, EPI_ISL_2251634, EPI_ISL_2251635, EPI_ISL_2251636, EPI_ISL_2251637, EPI_ISL_2251638, EPI_ISL_2251639, EPI_ISL_2251640, EPI_ISL_2251641, EPI_ISL_2251642, EPI_ISL_2251643, EPI_ISL_2251644, EPI_ISL_2251645, EPI_ISL_2251646, EPI_ISL_2251647, EPI_ISL_2251648, EPI_ISL_2251649, EPI_ISL_2251650, EPI_ISL_2251651, EPI_ISL_2251652, EPI_ISL_2251653, EPI_ISL_2251654, EPI_ISL_2251655, EPI_ISL_2251656, EPI_ISL_2251657, EPI_ISL_2251658, EPI_ISL_2251659, EPI_ISL_2251660, EPI_ISL_2251661, EPI_ISL_2251662, EPI_ISL_2251663, EPI_ISL_2251664, EPI_ISL_2251665, EPI_ISL_2251666, EPI_ISL_2251667, EPI_ISL_2251668, EPI_ISL_2251669, EPI_ISL_2251670, EPI_ISL_2251671, EPI_ISL_2251672, EPI_ISL_2251673, EPI_ISL_2251674, EPI_ISL_2251675, EPI_ISL_2251676, EPI_ISL_2251677, EPI_ISL_2251678, EPI_ISL_2251679, EPI_ISL_2251680, EPI_ISL_2251681, EPI_ISL_2251682, EPI_ISL_2251683, EPI_ISL_2251684, EPI_ISL_2251685, EPI_ISL_2251686, EPI_ISL_2251687, EPI_ISL_2251688, EPI_ISL_2251689, EPI_ISL_2251690, EPI_ISL_2251691, EPI_ISL_2251692, EPI_ISL_2251693, EPI_ISL_2251694, EPI_ISL_2251695, EPI_ISL_2251696, EPI_ISL_2251697, EPI_ISL_2251698, EPI_ISL_2251699, EPI_ISL_2251700, EPI_ISL_2251701, EPI_ISL_2251702, EPI_ISL_2251703, EPI_ISL_2251704, EPI_ISL_2251705, EPI_ISL_2251706, EPI_ISL_2251707, EPI_ISL_2251708, EPI_ISL_2251709, EPI_ISL_2251710, EPI_ISL_2251711, EPI_ISL_2251712, EPI_ISL_2251713, EPI_ISL_2251714, EPI_ISL_2251715, EPI_ISL_2251716, EPI_ISL_2251717, EPI_ISL_2251718, EPI_ISL_2251719, EPI_ISL_2251720, EPI_ISL_2251721, EPI_ISL_2251722, EPI_ISL_2251723, EPI_ISL_2251724, EPI_ISL_2251725, EPI_ISL_2251726, EPI_ISL_2251727, EPI_ISL_2251728, EPI_ISL_2251729, EPI_ISL_2251730, EPI_ISL_2251731, EPI_ISL_2251732, EPI_ISL_2251733, EPI_ISL_2251734, EPI_ISL_2251735, EPI_ISL_2251736, EPI_ISL_2251737, EPI_ISL_2251738, EPI_ISL_2251739, EPI_ISL_2251740, EPI_ISL_2251741, EPI_ISL_2251742, EPI_ISL_2251743, EPI_ISL_2251744, EPI_ISL_2251745, EPI_ISL_2251746, EPI_ISL_2251747, EPI_ISL_2251748, EPI_ISL_2251749, EPI_ISL_2251750, EPI_ISL_2251751, EPI_ISL_2251752, EPI_ISL_2251753, EPI_ISL_2251754, EPI_ISL_2251755, EPI_ISL_2251757, EPI_ISL_2251758, EPI_ISL_2251759, EPI_ISL_2251760, EPI_ISL_2251761, EPI_ISL_2251762, EPI_ISL_2251763, EPI_ISL_2251764, EPI_ISL_2251765, EPI_ISL_2251766, EPI_ISL_2251767, EPI_ISL_2251768, EPI_ISL_2251769, EPI_ISL_2251770, EPI_ISL_2251771, EPI_ISL_2251772, EPI_ISL_2251773, EPI_ISL_2251774, EPI_ISL_2251775, EPI_ISL_2251776, EPI_ISL_2251777, EPI_ISL_2251778, EPI_ISL_2251779, EPI_ISL_2251780, EPI_ISL_2251781, EPI_ISL_2251782, EPI_ISL_2251783, EPI_ISL_2251784, EPI_ISL_2251785, EPI_ISL_2251786, EPI_ISL_2251787, EPI_ISL_2251788, EPI_ISL_2251789, EPI_ISL_2251790, EPI_ISL_2251791, EPI_ISL_2251792, EPI_ISL_2251793, EPI_ISL_2251794, EPI_ISL_2251795, EPI_ISL_2251796, EPI_ISL_2251797, EPI_ISL_2251798, EPI_ISL_2251799, EPI_ISL_2251800, EPI_ISL_2251801, EPI_ISL_2251802, EPI_ISL_2251803, EPI_ISL_2251804, EPI_ISL_2251805, EPI_ISL_2251806, EPI_ISL_2251807, EPI_ISL_2251808, EPI_ISL_2251809, EPI_ISL_2251810, EPI_ISL_2251811, EPI_ISL_2251812, EPI_ISL_2251814, EPI_ISL_2251815, EPI_ISL_2251816, EPI_ISL_2251817, EPI_ISL_2251818, EPI_ISL_2251819, EPI_ISL_2251820, EPI_ISL_2251821, EPI_ISL_2251822, EPI_ISL_2251823, EPI_ISL_2251824, EPI_ISL_2251825, EPI_ISL_2251826, EPI_ISL_2251827, EPI_ISL_2251828, EPI_ISL_2251829, EPI_ISL_2251830, EPI_ISL_2251831, EPI_ISL_2251832, EPI_ISL_2251833, EPI_ISL_2251834, EPI_ISL_2251835, EPI_ISL_2251836, EPI_ISL_2251837, EPI_ISL_2251838, EPI_ISL_2251839, EPI_ISL_2251840, EPI_ISL_2251842, EPI_ISL_2251843, EPI_ISL_2251844, EPI_ISL_2251845, EPI_ISL_2251847, EPI_ISL_2251848, EPI_ISL_2251849, EPI_ISL_2251850, EPI_ISL_2251851, EPI_ISL_2251853, EPI_ISL_2251854, EPI_ISL_2251855, EPI_ISL_2251856, EPI_ISL_2251857, EPI_ISL_2251858, EPI_ISL_2251859, EPI_ISL_2251860, EPI_ISL_2251861, EPI_ISL_2251862, EPI_ISL_2251863, EPI_ISL_2251864, EPI_ISL_2251865, EPI_ISL_2251866, EPI_ISL_2251868, EPI_ISL_2251869, EPI_ISL_2251870, EPI_ISL_2251871, EPI_ISL_2251872, EPI_ISL_2251873, EPI_ISL_2251874, EPI_ISL_2251875, EPI_ISL_2251877, EPI_ISL_2251878, EPI_ISL_2251879, EPI_ISL_2251880, EPI_ISL_2251881, EPI_ISL_2251882, EPI_ISL_2251883, EPI_ISL_2251884, EPI_ISL_2251885, EPI_ISL_2251886, EPI_ISL_2251887, EPI_ISL_2251888, EPI_ISL_2251889, EPI_ISL_2251890, EPI_ISL_2251891, EPI_ISL_2251892, EPI_ISL_2251893, EPI_ISL_2251894, EPI_ISL_2251895, EPI_ISL_2251896, EPI_ISL_2251897, EPI_ISL_2251898, EPI_ISL_2251899, EPI_ISL_2251900, EPI_ISL_2251901, EPI_ISL_2251902, EPI_ISL_2251903, EPI_ISL_2251904, EPI_ISL_2251905, EPI_ISL_2251906, EPI_ISL_2251907, EPI_ISL_2251908, EPI_ISL_2251909, EPI_ISL_2251910, EPI_ISL_2251911, EPI_ISL_2251912, EPI_ISL_2251913, EPI_ISL_2251914, EPI_ISL_2251915, EPI_ISL_2251916, EPI_ISL_2251917, EPI_ISL_2251918, EPI_ISL_2251919, EPI_ISL_2251920, EPI_ISL_2251921, EPI_ISL_2251922, EPI_ISL_2251923, EPI_ISL_2251924, EPI_ISL_2251925, EPI_ISL_2251926, EPI_ISL_2251927, EPI_ISL_2251928, EPI_ISL_2251929, EPI_ISL_2251930, EPI_ISL_2251931, EPI_ISL_2251932, EPI_ISL_2251933, EPI_ISL_2251934, EPI_ISL_2251935, EPI_ISL_2251936, EPI_ISL_2251937, EPI_ISL_2251938, EPI_ISL_2251939, EPI_ISL_2251940, EPI_ISL_2251941, EPI_ISL_2251942, EPI_ISL_2251943, EPI_ISL_2251944, EPI_ISL_2251945, EPI_ISL_2251946, EPI_ISL_2251947, EPI_ISL_2251948, EPI_ISL_2251949, EPI_ISL_2251950, EPI_ISL_2251951, EPI_ISL_2251952, EPI_ISL_2251953, EPI_ISL_2251954, EPI_ISL_2251955, EPI_ISL_2251956, EPI_ISL_2251957, EPI_ISL_2251959, EPI_ISL_2251960, EPI_ISL_2251962, EPI_ISL_2251963, EPI_ISL_2251964, EPI_ISL_2251965, EPI_ISL_2251967, EPI_ISL_2251968, EPI_ISL_2251969, EPI_ISL_2251970, EPI_ISL_2251971, EPI_ISL_2251972, EPI_ISL_2251973, EPI_ISL_2251974, EPI_ISL_2251975, EPI_ISL_2251976, EPI_ISL_2251977, EPI_ISL_2251978, EPI_ISL_2251979, EPI_ISL_2251980, EPI_ISL_2251981, EPI_ISL_2251982, EPI_ISL_2251983, EPI_ISL_2251984, EPI_ISL_2251985, EPI_ISL_2251986, EPI_ISL_2251987, EPI_ISL_2251988, EPI_ISL_2251989, EPI_ISL_2251990, EPI_ISL_2251991, EPI_ISL_2251992, EPI_ISL_2251993, EPI_ISL_2251994, EPI_ISL_2251995, EPI_ISL_2251996, EPI_ISL_2251997, EPI_ISL_2251998, EPI_ISL_2251999, EPI_ISL_2252000, EPI_ISL_2252001, EPI_ISL_2252002, EPI_ISL_2252003, EPI_ISL_2252004, EPI_ISL_2252005, EPI_ISL_2252006, EPI_ISL_2252007, EPI_ISL_2252008, EPI_ISL_2252009, EPI_ISL_2252010, EPI_ISL_2252012, EPI_ISL_2252013, EPI_ISL_2252014, EPI_ISL_2252016, EPI_ISL_2252017, EPI_ISL_2252018, EPI_ISL_2252019, EPI_ISL_2252020, EPI_ISL_2252021, EPI_ISL_2252022, EPI_ISL_2252023, EPI_ISL_2252025, EPI_ISL_2252026, EPI_ISL_2252027, EPI_ISL_2252028, EPI_ISL_2252029, EPI_ISL_2252030, EPI_ISL_2252031, EPI_ISL_2252032, EPI_ISL_2252033, EPI_ISL_2252034, EPI_ISL_2252035, EPI_ISL_2252036, EPI_ISL_2252037, EPI_ISL_2252038, EPI_ISL_2252039, EPI_ISL_2252040, EPI_ISL_2252041, EPI_ISL_2252042, EPI_ISL_2252043, EPI_ISL_2252044, EPI_ISL_2252045, EPI_ISL_2252046, EPI_ISL_2252047, EPI_ISL_2252048, EPI_ISL_2252049, EPI_ISL_2252050, EPI_ISL_2252051, EPI_ISL_2252052, EPI_ISL_2252053, EPI_ISL_2252054, EPI_ISL_2252055, EPI_ISL_2252056, EPI_ISL_2252057, EPI_ISL_2252059, EPI_ISL_2252060, EPI_ISL_2252061, EPI_ISL_2252062, EPI_ISL_2252063, EPI_ISL_2252064, EPI_ISL_2252065, EPI_ISL_2252066, EPI_ISL_2252067, EPI_ISL_2252068, EPI_ISL_2252069, EPI_ISL_2252070, EPI_ISL_2252071, EPI_ISL_2252072, EPI_ISL_2252073, EPI_ISL_2252074, EPI_ISL_2252075, EPI_ISL_2252076, EPI_ISL_2252077, EPI_ISL_2252078, EPI_ISL_2252079, EPI_ISL_2252080, EPI_ISL_2252081, EPI_ISL_2252082, EPI_ISL_2252083, EPI_ISL_2252084, EPI_ISL_2252085, EPI_ISL_2252086, EPI_ISL_2252087, EPI_ISL_2252088, EPI_ISL_2252089, EPI_ISL_2252090, EPI_ISL_2252091, EPI_ISL_2252092, EPI_ISL_2252093, EPI_ISL_2252094, EPI_ISL_2252095, EPI_ISL_2252096, EPI_ISL_2252097, EPI_ISL_2252098, EPI_ISL_2252099, EPI_ISL_2252100, EPI_ISL_2252101, EPI_ISL_2252102, EPI_ISL_2252103, EPI_ISL_2252104, EPI_ISL_2252105, EPI_ISL_2252106, EPI_ISL_2252107, EPI_ISL_2252108, EPI_ISL_2252109, EPI_ISL_2252110, EPI_ISL_2252111, EPI_ISL_2252112, EPI_ISL_2252113, EPI_ISL_2252114, EPI_ISL_2252115, EPI_ISL_2252116, EPI_ISL_2252117, EPI_ISL_2252118, EPI_ISL_2252119, EPI_ISL_2252120, EPI_ISL_2252121, EPI_ISL_2252122, EPI_ISL_2252123, EPI_ISL_2252124, EPI_ISL_2252125, EPI_ISL_2252126, EPI_ISL_2252127, EPI_ISL_2252128, EPI_ISL_2252130, EPI_ISL_2252131, EPI_ISL_2252132, EPI_ISL_2252133, EPI_ISL_2252134, EPI_ISL_2252135, EPI_ISL_2252136, EPI_ISL_2252137, EPI_ISL_2252138, EPI_ISL_2252139, EPI_ISL_2252140, EPI_ISL_2252141, EPI_ISL_2252142, EPI_ISL_2252143, EPI_ISL_2252144, EPI_ISL_2252145, EPI_ISL_2252146, EPI_ISL_2252147, EPI_ISL_2252148, EPI_ISL_2252149, EPI_ISL_2252150, EPI_ISL_2252151, EPI_ISL_2252152, EPI_ISL_2252153, EPI_ISL_2252154, EPI_ISL_2252155, EPI_ISL_2252156, EPI_ISL_2252157, EPI_ISL_2252158, EPI_ISL_2252159, EPI_ISL_2252160, EPI_ISL_2252161, EPI_ISL_2252162, EPI_ISL_2252163, EPI_ISL_2252164, EPI_ISL_2252165, EPI_ISL_2252166, EPI_ISL_2252167, EPI_ISL_2252168, EPI_ISL_2252169, EPI_ISL_2252170, EPI_ISL_2252171, EPI_ISL_2252172, EPI_ISL_2252173, EPI_ISL_2252174, EPI_ISL_2252175, EPI_ISL_2252176, EPI_ISL_2252177, EPI_ISL_2252178, EPI_ISL_2252179, EPI_ISL_2252180, EPI_ISL_2252181, EPI_ISL_2252182, EPI_ISL_2252183, EPI_ISL_2252184, EPI_ISL_2252185, EPI_ISL_2252186, EPI_ISL_2252187, EPI_ISL_2252188, EPI_ISL_2252189, EPI_ISL_2252190, EPI_ISL_2252191, EPI_ISL_2252192, EPI_ISL_2252193, EPI_ISL_2252194, EPI_ISL_2252195, EPI_ISL_2252196, EPI_ISL_2252197, EPI_ISL_2252198, EPI_ISL_2252199, EPI_ISL_2252200, EPI_ISL_2252201, EPI_ISL_2252202, EPI_ISL_2252203, EPI_ISL_2252204, EPI_ISL_2252205, EPI_ISL_2252206, EPI_ISL_2252207, EPI_ISL_2252208, EPI_ISL_2252209, EPI_ISL_2252210, EPI_ISL_2252211, EPI_ISL_2252212, EPI_ISL_2252213, EPI_ISL_2252214, EPI_ISL_2252215, EPI_ISL_2252216, EPI_ISL_2252217, EPI_ISL_2252218, EPI_ISL_2252219, EPI_ISL_2252220, EPI_ISL_2252221, EPI_ISL_2252222, EPI_ISL_2252223, EPI_ISL_2252224, EPI_ISL_2252225, EPI_ISL_2252226, EPI_ISL_2252227, EPI_ISL_2252228, EPI_ISL_2252229, EPI_ISL_2252230, EPI_ISL_2252231, EPI_ISL_2252232, EPI_ISL_2252233, EPI_ISL_2252234, EPI_ISL_2252235, EPI_ISL_2252236, EPI_ISL_2252237, EPI_ISL_2252238, EPI_ISL_2252239, EPI_ISL_2252240, EPI_ISL_2252241, EPI_ISL_2252242, EPI_ISL_2252243, EPI_ISL_2252244, EPI_ISL_2252245, EPI_ISL_2252246, EPI_ISL_2252247, EPI_ISL_2252248, EPI_ISL_2252249, EPI_ISL_2252250, EPI_ISL_2252251, EPI_ISL_2252252, EPI_ISL_2252253, EPI_ISL_2252254, EPI_ISL_2252255, EPI_ISL_2252256, EPI_ISL_2252257, EPI_ISL_2252258, EPI_ISL_2252259, EPI_ISL_2252260, EPI_ISL_2252261, EPI_ISL_2252262, EPI_ISL_2252263, EPI_ISL_2252264, EPI_ISL_2252265, EPI_ISL_2252266, EPI_ISL_2252267, EPI_ISL_2252268, EPI_ISL_2252270, EPI_ISL_2252271, EPI_ISL_2252272, EPI_ISL_2252273, EPI_ISL_2252274, EPI_ISL_2252275, EPI_ISL_2252277, EPI_ISL_2252279, EPI_ISL_2252280, EPI_ISL_2252281, EPI_ISL_2252282, EPI_ISL_2252283, EPI_ISL_2252284, EPI_ISL_2252285, EPI_ISL_2252286, EPI_ISL_2252287, EPI_ISL_2252288, EPI_ISL_2252289, EPI_ISL_2252290, EPI_ISL_2252291, EPI_ISL_2252292, EPI_ISL_2252293, EPI_ISL_2252294, EPI_ISL_2252295, EPI_ISL_2252296, EPI_ISL_2252297, EPI_ISL_2252298, EPI_ISL_2252299, EPI_ISL_2252300, EPI_ISL_2252301, EPI_ISL_2252302, EPI_ISL_2252303, EPI_ISL_2252304, EPI_ISL_2252305, EPI_ISL_2252306, EPI_ISL_2252307, EPI_ISL_2252308, EPI_ISL_2252309, EPI_ISL_2252310, EPI_ISL_2252311, EPI_ISL_2252312, EPI_ISL_2252313, EPI_ISL_2252314, EPI_ISL_2252315, EPI_ISL_2252316, EPI_ISL_2252317, EPI_ISL_2252318, EPI_ISL_2252319, EPI_ISL_2252320, EPI_ISL_2252321, EPI_ISL_2252322, EPI_ISL_2252323, EPI_ISL_2252324, EPI_ISL_2252325, EPI_ISL_2252326, EPI_ISL_2252327, EPI_ISL_2252328, EPI_ISL_2252329, EPI_ISL_2252330, EPI_ISL_2252331, EPI_ISL_2252332, EPI_ISL_2252333, EPI_ISL_2252334, EPI_ISL_2252335, EPI_ISL_2252336, EPI_ISL_2252337, EPI_ISL_2252338, EPI_ISL_2252339, EPI_ISL_2252340, EPI_ISL_2252341, EPI_ISL_2252342, EPI_ISL_2252343, EPI_ISL_2252344, EPI_ISL_2252345, EPI_ISL_2252346, EPI_ISL_2252347, EPI_ISL_2252348, EPI_ISL_2252349, EPI_ISL_2252350, EPI_ISL_2252351, EPI_ISL_2252352, EPI_ISL_2252353, EPI_ISL_2252354, EPI_ISL_2252355, EPI_ISL_2252356, EPI_ISL_2252357, EPI_ISL_2252358, EPI_ISL_2252359, EPI_ISL_2252360, EPI_ISL_2252361, EPI_ISL_2252362, EPI_ISL_2252363, EPI_ISL_2252364, EPI_ISL_2252365, EPI_ISL_2252366, EPI_ISL_2252367, EPI_ISL_2252368, EPI_ISL_2252369, EPI_ISL_2252370, EPI_ISL_2252371, EPI_ISL_2252372, EPI_ISL_2252373, EPI_ISL_2252374, EPI_ISL_2252375, EPI_ISL_2252376, EPI_ISL_2252377, EPI_ISL_2252378, EPI_ISL_2252379, EPI_ISL_2252380, EPI_ISL_2252381, EPI_ISL_2252382, EPI_ISL_2252383, EPI_ISL_2252384, EPI_ISL_2252385, EPI_ISL_2252386, EPI_ISL_2252387, EPI_ISL_2252388, EPI_ISL_2252389, EPI_ISL_2252390, EPI_ISL_2252391, EPI_ISL_2252392, EPI_ISL_2252393, EPI_ISL_2252394, EPI_ISL_2252395, EPI_ISL_2252396, EPI_ISL_2252397, EPI_ISL_2252398, EPI_ISL_2252399, EPI_ISL_2252400, EPI_ISL_2252401, EPI_ISL_2252402, EPI_ISL_2252403, EPI_ISL_2252404, EPI_ISL_2252405, EPI_ISL_2252406, EPI_ISL_2252407, EPI_ISL_2252408, EPI_ISL_2252409, EPI_ISL_2252410, EPI_ISL_2252411, EPI_ISL_2252412, EPI_ISL_2252413, EPI_ISL_2252414, EPI_ISL_2252415, EPI_ISL_2252416, EPI_ISL_2252417, EPI_ISL_2252418, EPI_ISL_2252419, EPI_ISL_2252420, EPI_ISL_2252421, EPI_ISL_2252422, EPI_ISL_2252423, EPI_ISL_2252424, EPI_ISL_2252425, EPI_ISL_2252426, EPI_ISL_2252427, EPI_ISL_2252428, EPI_ISL_2252429, EPI_ISL_2252430, EPI_ISL_2252431, EPI_ISL_2252432, EPI_ISL_2252433, EPI_ISL_2252434, EPI_ISL_2252435, EPI_ISL_2252436, EPI_ISL_2252437, EPI_ISL_2252438, EPI_ISL_2252439, EPI_ISL_2252440, EPI_ISL_2252441, EPI_ISL_2252442, EPI_ISL_2252443, EPI_ISL_2252444, EPI_ISL_2252445, EPI_ISL_2252446, EPI_ISL_2252447, EPI_ISL_2252448, EPI_ISL_2252449, EPI_ISL_2252450, EPI_ISL_2252451, EPI_ISL_2252452, EPI_ISL_2252453, EPI_ISL_2252454, EPI_ISL_2252455, EPI_ISL_2252456, EPI_ISL_2252457, EPI_ISL_2252458, EPI_ISL_2252459, EPI_ISL_2252460, EPI_ISL_2252461, EPI_ISL_2252462, EPI_ISL_2252463, EPI_ISL_2252464, EPI_ISL_2252465, EPI_ISL_2252466, EPI_ISL_2252467, EPI_ISL_2252468, EPI_ISL_2252469, EPI_ISL_2252470, EPI_ISL_2252471, EPI_ISL_2252472, EPI_ISL_2252473, EPI_ISL_2252474, EPI_ISL_2252475, EPI_ISL_2252476, EPI_ISL_2252477, EPI_ISL_2252478, EPI_ISL_2252479, EPI_ISL_2252480, EPI_ISL_2252481, EPI_ISL_2252482, EPI_ISL_2252483, EPI_ISL_2252484, EPI_ISL_2252485, EPI_ISL_2252486, EPI_ISL_2252487, EPI_ISL_2252488, EPI_ISL_2252489, EPI_ISL_2252490, EPI_ISL_2252491, EPI_ISL_2252492, EPI_ISL_2252493, EPI_ISL_2252494, EPI_ISL_2252495, EPI_ISL_2252496, EPI_ISL_2252497, EPI_ISL_2252498, EPI_ISL_2252499, EPI_ISL_2252500, EPI_ISL_2252501, EPI_ISL_2252502, EPI_ISL_2252503, EPI_ISL_2252504, EPI_ISL_2252505, EPI_ISL_2252506, EPI_ISL_2252507, EPI_ISL_2252508, EPI_ISL_2252509, EPI_ISL_2252510, EPI_ISL_2252511, EPI_ISL_2252512, EPI_ISL_2252513, EPI_ISL_2252514, EPI_ISL_2252515, EPI_ISL_2252516, EPI_ISL_2252517, EPI_ISL_2252518, EPI_ISL_2252519, EPI_ISL_2252520, EPI_ISL_2252521, EPI_ISL_2252522, EPI_ISL_2252523, EPI_ISL_2252524, EPI_ISL_2252525, EPI_ISL_2252527, EPI_ISL_2252528, EPI_ISL_2252529, EPI_ISL_2252530, EPI_ISL_2252532, EPI_ISL_2252533, EPI_ISL_2252534, EPI_ISL_2252535, EPI_ISL_2252536, EPI_ISL_2252537, EPI_ISL_2252538, EPI_ISL_2252539, EPI_ISL_2252540, EPI_ISL_2252541, EPI_ISL_2252542, EPI_ISL_2252543, EPI_ISL_2252544, EPI_ISL_2252545, EPI_ISL_2252546, EPI_ISL_2252547, EPI_ISL_2252548, EPI_ISL_2252549, EPI_ISL_2252550, EPI_ISL_2252551, EPI_ISL_2252552, EPI_ISL_2252553, EPI_ISL_2252554, EPI_ISL_2252555, EPI_ISL_2252556, EPI_ISL_2252557, EPI_ISL_2252558, EPI_ISL_2252559, EPI_ISL_2252560, EPI_ISL_2252561, EPI_ISL_2252562, EPI_ISL_2252563, EPI_ISL_2252564, EPI_ISL_2252565, EPI_ISL_2252566, EPI_ISL_2252567, EPI_ISL_2252568, EPI_ISL_2252570, EPI_ISL_2252571, EPI_ISL_2252572, EPI_ISL_2252573, EPI_ISL_2252574, EPI_ISL_2252575, EPI_ISL_2252576, EPI_ISL_2252577, EPI_ISL_2252578, EPI_ISL_2252579, EPI_ISL_2252580, EPI_ISL_2252581, EPI_ISL_2252582, EPI_ISL_2252583, EPI_ISL_2252584, EPI_ISL_2252585, EPI_ISL_2252586, EPI_ISL_2252587, EPI_ISL_2252588, EPI_ISL_2252589, EPI_ISL_2252590, EPI_ISL_2252591, EPI_ISL_2252592, EPI_ISL_2252593, EPI_ISL_2252594, EPI_ISL_2252595, EPI_ISL_2252596, EPI_ISL_2252597, EPI_ISL_2252598, EPI_ISL_2252599, EPI_ISL_2252600, EPI_ISL_2252601, EPI_ISL_2252602, EPI_ISL_2252603, EPI_ISL_2252604, EPI_ISL_2252605, EPI_ISL_2252606, EPI_ISL_2252607, EPI_ISL_2252608, EPI_ISL_2252609, EPI_ISL_2252610, EPI_ISL_2252611, EPI_ISL_2252612, EPI_ISL_2252613, EPI_ISL_2252614, EPI_ISL_2252615, EPI_ISL_2252616, EPI_ISL_2252617, EPI_ISL_2252618, EPI_ISL_2252619, EPI_ISL_2252620, EPI_ISL_2252621, EPI_ISL_2252622, EPI_ISL_2252623, EPI_ISL_2252624, EPI_ISL_2252625, EPI_ISL_2252626, EPI_ISL_2252627, EPI_ISL_2252628, EPI_ISL_2252629, EPI_ISL_2252630, EPI_ISL_2252631, EPI_ISL_2252632, EPI_ISL_2252633, EPI_ISL_2252634, EPI_ISL_2252635, EPI_ISL_2252636, EPI_ISL_2252637, EPI_ISL_2252638, EPI_ISL_2252639, EPI_ISL_2252640, EPI_ISL_2252641, EPI_ISL_2252642, EPI_ISL_2252643, EPI_ISL_2252644, EPI_ISL_2252645, EPI_ISL_2252646, EPI_ISL_2252647, EPI_ISL_2252648, EPI_ISL_2252649, EPI_ISL_2252650, EPI_ISL_2252651, EPI_ISL_2252652, EPI_ISL_2252653, EPI_ISL_2252654, EPI_ISL_2252655, EPI_ISL_2252656, EPI_ISL_2252657, EPI_ISL_2252658, EPI_ISL_2252659, EPI_ISL_2252660, EPI_ISL_2252661, EPI_ISL_2252662, EPI_ISL_2252663, EPI_ISL_2252664, EPI_ISL_2252665, EPI_ISL_2252666, EPI_ISL_2252667, EPI_ISL_2252669, EPI_ISL_2252670, EPI_ISL_2252671, EPI_ISL_2252672, EPI_ISL_2252673, EPI_ISL_2252674, EPI_ISL_2252675, EPI_ISL_2252676, EPI_ISL_2252677, EPI_ISL_2252678, EPI_ISL_2252679, EPI_ISL_2252680, EPI_ISL_2252681, EPI_ISL_2252682, EPI_ISL_2252683, EPI_ISL_2252684, EPI_ISL_2252685, EPI_ISL_2252686, EPI_ISL_2252687, EPI_ISL_2252688, EPI_ISL_2252689, EPI_ISL_2252690, EPI_ISL_2252691, EPI_ISL_2252692, EPI_ISL_2252693, EPI_ISL_2252694, EPI_ISL_2252695, EPI_ISL_2252696, EPI_ISL_2252697, EPI_ISL_2252698, EPI_ISL_2252699, EPI_ISL_2252700, EPI_ISL_2252701, EPI_ISL_2252702, EPI_ISL_2252703, EPI_ISL_2252704, EPI_ISL_2252705, EPI_ISL_2252706, EPI_ISL_2252707, EPI_ISL_2252708, EPI_ISL_2252709, EPI_ISL_2252710, EPI_ISL_2252711, EPI_ISL_2252712, EPI_ISL_2252713, EPI_ISL_2252714, EPI_ISL_2252715, EPI_ISL_2252716, EPI_ISL_2252717, EPI_ISL_2252718, EPI_ISL_2252719, EPI_ISL_2252720, EPI_ISL_2252721, EPI_ISL_2252723, EPI_ISL_2252724, EPI_ISL_2252726, EPI_ISL_2252727, EPI_ISL_2252728, EPI_ISL_2252729, EPI_ISL_2252730, EPI_ISL_2252731, EPI_ISL_2252732, EPI_ISL_2252733, EPI_ISL_2252734, EPI_ISL_2252735, EPI_ISL_2252736, EPI_ISL_2252737, EPI_ISL_2252738, EPI_ISL_2252739, EPI_ISL_2252740, EPI_ISL_2252741, EPI_ISL_2252742, EPI_ISL_2252743, EPI_ISL_2252744, EPI_ISL_2252745, EPI_ISL_2252746, EPI_ISL_2252747, EPI_ISL_2252748, EPI_ISL_2252749, EPI_ISL_2252750, EPI_ISL_2252751, EPI_ISL_2252752, EPI_ISL_2252753, EPI_ISL_2252754, EPI_ISL_2252755, EPI_ISL_2252756, EPI_ISL_2252757, EPI_ISL_2252758, EPI_ISL_2252759, EPI_ISL_2252760, EPI_ISL_2252761, EPI_ISL_2252762, EPI_ISL_2252763, EPI_ISL_2252764, EPI_ISL_2252765, EPI_ISL_2252766, EPI_ISL_2252767, EPI_ISL_2252768, EPI_ISL_2252769, EPI_ISL_2252770, EPI_ISL_2252771, EPI_ISL_2252772, EPI_ISL_2252773, EPI_ISL_2252774, EPI_ISL_2252775, EPI_ISL_2252777, EPI_ISL_2252778, EPI_ISL_2252779, EPI_ISL_2252780, EPI_ISL_2252781, EPI_ISL_2252782, EPI_ISL_2252784, EPI_ISL_2252785, EPI_ISL_2252786, EPI_ISL_2252787, EPI_ISL_2252788, EPI_ISL_2252789, EPI_ISL_2252790, EPI_ISL_2252791, EPI_ISL_2252792, EPI_ISL_2252793, EPI_ISL_2252794, EPI_ISL_2252796, EPI_ISL_2252797, EPI_ISL_2252798, EPI_ISL_2252799, EPI_ISL_2252800, EPI_ISL_2252801, EPI_ISL_2252802, EPI_ISL_2252803, EPI_ISL_2252804, EPI_ISL_2252805, EPI_ISL_2252806, EPI_ISL_2252807, EPI_ISL_2252808, EPI_ISL_2252809, EPI_ISL_2252810, EPI_ISL_2252811, EPI_ISL_2252812, EPI_ISL_2252813, EPI_ISL_2252814, EPI_ISL_2252815, EPI_ISL_2252816, EPI_ISL_2252817, EPI_ISL_2252818, EPI_ISL_2252819, EPI_ISL_2252820, EPI_ISL_2252821, EPI_ISL_2252822, EPI_ISL_2252823, EPI_ISL_2252824, EPI_ISL_2252825, EPI_ISL_2252826, EPI_ISL_2252827, EPI_ISL_2252828, EPI_ISL_2252829, EPI_ISL_2252830, EPI_ISL_2252831, EPI_ISL_2252832, EPI_ISL_2252833, EPI_ISL_2252834, EPI_ISL_2252835, EPI_ISL_2252836, EPI_ISL_2252837, EPI_ISL_2252838, EPI_ISL_2252839, EPI_ISL_2252840, EPI_ISL_2252841, EPI_ISL_2252842, EPI_ISL_2252843, EPI_ISL_2252844, EPI_ISL_2252845, EPI_ISL_2252846, EPI_ISL_2252847, EPI_ISL_2252848, EPI_ISL_2252849, EPI_ISL_2252850, EPI_ISL_2252851, EPI_ISL_2252852, EPI_ISL_2252853, EPI_ISL_2252854, EPI_ISL_2252855, EPI_ISL_2252856, EPI_ISL_2252857, EPI_ISL_2252858, EPI_ISL_2252859, EPI_ISL_2252860, EPI_ISL_2252861, EPI_ISL_2252862, EPI_ISL_2252863, EPI_ISL_2252864, EPI_ISL_2252865, EPI_ISL_2252866, EPI_ISL_2252867, EPI_ISL_2252868, EPI_ISL_2252869, EPI_ISL_2252870, EPI_ISL_2252871, EPI_ISL_2252872, EPI_ISL_2252873, EPI_ISL_2252874, EPI_ISL_2252875, EPI_ISL_2252876, EPI_ISL_2252877, EPI_ISL_2252878, EPI_ISL_2252879, EPI_ISL_2252880, EPI_ISL_2252881, EPI_ISL_2252882, EPI_ISL_2252883, EPI_ISL_2252884, EPI_ISL_2252885, EPI_ISL_2252886, EPI_ISL_2252887, EPI_ISL_2252888, EPI_ISL_2252889, EPI_ISL_2252890, EPI_ISL_2252891, EPI_ISL_2252892, EPI_ISL_2252893, EPI_ISL_2252894, EPI_ISL_2252895, EPI_ISL_2252896, EPI_ISL_2252897, EPI_ISL_2252898, EPI_ISL_2252899, EPI_ISL_2252900, EPI_ISL_2252901, EPI_ISL_2252902, EPI_ISL_2252903, EPI_ISL_2252904, EPI_ISL_2252905, EPI_ISL_2252906, EPI_ISL_2252907, EPI_ISL_2252908, EPI_ISL_2252909, EPI_ISL_2252910, EPI_ISL_2252911, EPI_ISL_2252912, EPI_ISL_2252913, EPI_ISL_2252914, EPI_ISL_2252915, EPI_ISL_2252916, EPI_ISL_2252917, EPI_ISL_2252918, EPI_ISL_2252919, EPI_ISL_2252920, EPI_ISL_2252921, EPI_ISL_2252922, EPI_ISL_2252923, EPI_ISL_2252924, EPI_ISL_2252925, EPI_ISL_2252926, EPI_ISL_2252927, EPI_ISL_2252928, EPI_ISL_2252929, EPI_ISL_2252930, EPI_ISL_2252932, EPI_ISL_2252933, EPI_ISL_2252934, EPI_ISL_2252935, EPI_ISL_2252936, EPI_ISL_2252937, EPI_ISL_2252938, EPI_ISL_2252939, EPI_ISL_2252940, EPI_ISL_2252941, EPI_ISL_2252942, EPI_ISL_2252943, EPI_ISL_2252944, EPI_ISL_2252945, EPI_ISL_2252946, EPI_ISL_2252947, EPI_ISL_2252948, EPI_ISL_2252949, EPI_ISL_2252950, EPI_ISL_2252951, EPI_ISL_2252952, EPI_ISL_2252953, EPI_ISL_2252954, EPI_ISL_2252955, EPI_ISL_2252956, EPI_ISL_2252957, EPI_ISL_2252958, EPI_ISL_2252959, EPI_ISL_2252960, EPI_ISL_2252961, EPI_ISL_2252962, EPI_ISL_2252963, EPI_ISL_2252964, EPI_ISL_2252965, EPI_ISL_2252966, EPI_ISL_2252967, EPI_ISL_2252968, EPI_ISL_2252969, EPI_ISL_2252970, EPI_ISL_2252971, EPI_ISL_2252972, EPI_ISL_2252973, EPI_ISL_2252974, EPI_ISL_2252975, EPI_ISL_2252976, EPI_ISL_2252977, EPI_ISL_2252978, EPI_ISL_2252979, EPI_ISL_2252980, EPI_ISL_2252981, EPI_ISL_2252982, EPI_ISL_2252983, EPI_ISL_2252984, EPI_ISL_2252985, EPI_ISL_2252986, EPI_ISL_2252987, EPI_ISL_2252988, EPI_ISL_2252989, EPI_ISL_2252990, EPI_ISL_2252991, EPI_ISL_2252992, EPI_ISL_2252993, EPI_ISL_2252994, EPI_ISL_2252995, EPI_ISL_2252996, EPI_ISL_2252997, EPI_ISL_2252998, EPI_ISL_2252999, EPI_ISL_2253000, EPI_ISL_2253001, EPI_ISL_2253002, EPI_ISL_2253003, EPI_ISL_2253004, EPI_ISL_2253005, EPI_ISL_2253006, EPI_ISL_2253007, EPI_ISL_2253008, EPI_ISL_2253009, EPI_ISL_2253010, EPI_ISL_2253011, EPI_ISL_2253012, EPI_ISL_2253013, EPI_ISL_2253014, EPI_ISL_2253015, EPI_ISL_2253016, EPI_ISL_2253017, EPI_ISL_2253018, EPI_ISL_2253019, EPI_ISL_2253020, EPI_ISL_2253021, EPI_ISL_2253022, EPI_ISL_2253023, EPI_ISL_2253024, EPI_ISL_2253025, EPI_ISL_2253026, EPI_ISL_2253027, EPI_ISL_2253028, EPI_ISL_2253029, EPI_ISL_2253030, EPI_ISL_2253031, EPI_ISL_2253033, EPI_ISL_2253034, EPI_ISL_2253035, EPI_ISL_2253036, EPI_ISL_2253037, EPI_ISL_2253038, EPI_ISL_2253039, EPI_ISL_2253040, EPI_ISL_2253041, EPI_ISL_2253042, EPI_ISL_2253043, EPI_ISL_2253044, EPI_ISL_2253045, EPI_ISL_2253046, EPI_ISL_2253047, EPI_ISL_2253048, EPI_ISL_2253049, EPI_ISL_2253050, EPI_ISL_2253051, EPI_ISL_2253052, EPI_ISL_2253053, EPI_ISL_2253054, EPI_ISL_2253055, EPI_ISL_2253056, EPI_ISL_2253057, EPI_ISL_2253058, EPI_ISL_2253059, EPI_ISL_2253060, EPI_ISL_2253061, EPI_ISL_2253062, EPI_ISL_2253063, EPI_ISL_2253064, EPI_ISL_2253065, EPI_ISL_2253066, EPI_ISL_2253067, EPI_ISL_2253068, EPI_ISL_2253069, EPI_ISL_2253070, EPI_ISL_2253071, EPI_ISL_2253072, EPI_ISL_2253073, EPI_ISL_2253074, EPI_ISL_2253075, EPI_ISL_2253076, EPI_ISL_2253077, EPI_ISL_2253078, EPI_ISL_2253079, EPI_ISL_2253080, EPI_ISL_2253081, EPI_ISL_2253082, EPI_ISL_2253083, EPI_ISL_2253084, EPI_ISL_2253085, EPI_ISL_2253086, EPI_ISL_2253087, EPI_ISL_2253088, EPI_ISL_2253089, EPI_ISL_2253090, EPI_ISL_2253091, EPI_ISL_2253092, EPI_ISL_2253093, EPI_ISL_2253094, EPI_ISL_2253095, EPI_ISL_2253096, EPI_ISL_2253097, EPI_ISL_2253098, EPI_ISL_2253099, EPI_ISL_2253100, EPI_ISL_2253101, EPI_ISL_2253102, EPI_ISL_2253103, EPI_ISL_2253104, EPI_ISL_2253105, EPI_ISL_2253106, EPI_ISL_2253107, EPI_ISL_2253108, EPI_ISL_2253109, EPI_ISL_2364039, EPI_ISL_2364040, EPI_ISL_2364041, EPI_ISL_2364042, EPI_ISL_2364043, EPI_ISL_2364044, EPI_ISL_2364045, EPI_ISL_2364046, EPI_ISL_2364047, EPI_ISL_2364048, EPI_ISL_2364049, EPI_ISL_2364050, EPI_ISL_2364051, EPI_ISL_2364052, EPI_ISL_2364053, EPI_ISL_2364054, EPI_ISL_2364055, EPI_ISL_2364056, EPI_ISL_2364057, EPI_ISL_2364058, EPI_ISL_2364059, EPI_ISL_2364060, EPI_ISL_2364061, EPI_ISL_2364062, EPI_ISL_2364063, EPI_ISL_2364064, EPI_ISL_2364065, EPI_ISL_2364066, EPI_ISL_2364067, EPI_ISL_2364068, EPI_ISL_2364069, EPI_ISL_2364070, EPI_ISL_2364071, EPI_ISL_2364072, EPI_ISL_2364073, EPI_ISL_2364074, EPI_ISL_2364075, EPI_ISL_2364076, EPI_ISL_2364077, EPI_ISL_2364078, EPI_ISL_2364079, EPI_ISL_2364080, EPI_ISL_2364081, EPI_ISL_2364082, EPI_ISL_2364084, EPI_ISL_2364085, EPI_ISL_2364086, EPI_ISL_2364087, EPI_ISL_2364088, EPI_ISL_2364089, EPI_ISL_2364090, EPI_ISL_2364091, EPI_ISL_2364092, EPI_ISL_2364093, EPI_ISL_2364094, EPI_ISL_2364095, EPI_ISL_2364096, EPI_ISL_2364097, EPI_ISL_2364098, EPI_ISL_2364099, EPI_ISL_2364100, EPI_ISL_2364101, EPI_ISL_2364102, EPI_ISL_2364103, EPI_ISL_2364104, EPI_ISL_2364105, EPI_ISL_2364106, EPI_ISL_2364107, EPI_ISL_2364108, EPI_ISL_2364110, EPI_ISL_2364111, EPI_ISL_2364112, EPI_ISL_2364113, EPI_ISL_2364114, EPI_ISL_2364115, EPI_ISL_2364116, EPI_ISL_2364117, EPI_ISL_2364119, EPI_ISL_2364120, EPI_ISL_2364121, EPI_ISL_2364122, EPI_ISL_2364123, EPI_ISL_2364124, EPI_ISL_2364125, EPI_ISL_2364127, EPI_ISL_2364128, EPI_ISL_2364130, EPI_ISL_2364132, EPI_ISL_2364133, EPI_ISL_2364134, EPI_ISL_2364135, EPI_ISL_2364136, EPI_ISL_2364137, EPI_ISL_2364138, EPI_ISL_2364139, EPI_ISL_2364140, EPI_ISL_2364141, EPI_ISL_2364142, EPI_ISL_2364143, EPI_ISL_2364144, EPI_ISL_2364145, EPI_ISL_2364146, EPI_ISL_2364147, EPI_ISL_2364150, EPI_ISL_2364152, EPI_ISL_2364153, EPI_ISL_2364154, EPI_ISL_2364155, EPI_ISL_2364156, EPI_ISL_2364157, EPI_ISL_2364158, EPI_ISL_2364159, EPI_ISL_2364160, EPI_ISL_2364161, EPI_ISL_2364162, EPI_ISL_2364163, EPI_ISL_2364164, EPI_ISL_2364165, EPI_ISL_2364166, EPI_ISL_2364167, EPI_ISL_2364168, EPI_ISL_2364169, EPI_ISL_2364170, EPI_ISL_2364171, EPI_ISL_2364172, EPI_ISL_2364173, EPI_ISL_2364174, EPI_ISL_2364175, EPI_ISL_2364176, EPI_ISL_2364177, EPI_ISL_2364178, EPI_ISL_2364179, EPI_ISL_2364180, EPI_ISL_2364181, EPI_ISL_2364182, EPI_ISL_2364183, EPI_ISL_2364184, EPI_ISL_2364185, EPI_ISL_2364186, EPI_ISL_2364187, EPI_ISL_2364188, EPI_ISL_2364189, EPI_ISL_2364190, EPI_ISL_2364191, EPI_ISL_2364192, EPI_ISL_2364193, EPI_ISL_2364194, EPI_ISL_2364195, EPI_ISL_2364196, EPI_ISL_2364197, EPI_ISL_2364198, EPI_ISL_2364199, EPI_ISL_2364200, EPI_ISL_2364201, EPI_ISL_2364202, EPI_ISL_2364203, EPI_ISL_2364205, EPI_ISL_2364206, EPI_ISL_2364207, EPI_ISL_2364208, EPI_ISL_2364209, EPI_ISL_2364211, EPI_ISL_2364212, EPI_ISL_2364213, EPI_ISL_2364214, EPI_ISL_2364215, EPI_ISL_2364216, EPI_ISL_2364217, EPI_ISL_2364218, EPI_ISL_2364219, EPI_ISL_2364220, EPI_ISL_2364221, EPI_ISL_2364222, EPI_ISL_2364223, EPI_ISL_2364224, EPI_ISL_2364225, EPI_ISL_2364226, EPI_ISL_2364227, EPI_ISL_2364228, EPI_ISL_2364229, EPI_ISL_2364230, EPI_ISL_2364231, EPI_ISL_2364232, EPI_ISL_2364233, EPI_ISL_2364234, EPI_ISL_2364235, EPI_ISL_2364236, EPI_ISL_2364237, EPI_ISL_2364238, EPI_ISL_2364239, EPI_ISL_2364240, EPI_ISL_2364241, EPI_ISL_2364242, EPI_ISL_2364243, EPI_ISL_2364244, EPI_ISL_2364245, EPI_ISL_2364246, EPI_ISL_2364247, EPI_ISL_2364248, EPI_ISL_2364249, EPI_ISL_2364250, EPI_ISL_2364251, EPI_ISL_2364252, EPI_ISL_2364253, EPI_ISL_2364254, EPI_ISL_2364255, EPI_ISL_2364256, EPI_ISL_2364257, EPI_ISL_2364258, EPI_ISL_2364259, EPI_ISL_2364260, EPI_ISL_2364261, EPI_ISL_2364262, EPI_ISL_2364263, EPI_ISL_2364265, EPI_ISL_2364267, EPI_ISL_2364268, EPI_ISL_2364269, EPI_ISL_2364270, EPI_ISL_2364271, EPI_ISL_2364272, EPI_ISL_2364273, EPI_ISL_2364274, EPI_ISL_2364275, EPI_ISL_2364276, EPI_ISL_2364277, EPI_ISL_2364278, EPI_ISL_2364279, EPI_ISL_2364280, EPI_ISL_2364281, EPI_ISL_2364282, EPI_ISL_2364283, EPI_ISL_2364284, EPI_ISL_2364285, EPI_ISL_2364286, EPI_ISL_2364287, EPI_ISL_2364288, EPI_ISL_2364289, EPI_ISL_2364290, EPI_ISL_2364291, EPI_ISL_2364292, EPI_ISL_2364293, EPI_ISL_2364294, EPI_ISL_2364295, EPI_ISL_2364296, EPI_ISL_2364297, EPI_ISL_2364298, EPI_ISL_2364299, EPI_ISL_2364300, EPI_ISL_2364301, EPI_ISL_2364303, EPI_ISL_2364304, EPI_ISL_2364305, EPI_ISL_2364306, EPI_ISL_2364307, EPI_ISL_2364308, EPI_ISL_2364309, EPI_ISL_2364310, EPI_ISL_2364311, EPI_ISL_2364312, EPI_ISL_2364313, EPI_ISL_2364314, EPI_ISL_2364315, EPI_ISL_2364316, EPI_ISL_2364317, EPI_ISL_2364318, EPI_ISL_2364319, EPI_ISL_2364320, EPI_ISL_2364321, EPI_ISL_2364322, EPI_ISL_2364323, EPI_ISL_2364324, EPI_ISL_2364325, EPI_ISL_2364326, EPI_ISL_2364327, EPI_ISL_2364328, EPI_ISL_2364329, EPI_ISL_2364330, EPI_ISL_2364331, EPI_ISL_2364332, EPI_ISL_2364333, EPI_ISL_2364334, EPI_ISL_2364336, EPI_ISL_2364337, EPI_ISL_2364338, EPI_ISL_2364339, EPI_ISL_2364340, EPI_ISL_2364341, EPI_ISL_2364342, EPI_ISL_2364343, EPI_ISL_2364344, EPI_ISL_2364345, EPI_ISL_2364346, EPI_ISL_2364347, EPI_ISL_2364348, EPI_ISL_2364349, EPI_ISL_2364350, EPI_ISL_2364351, EPI_ISL_2364352, EPI_ISL_2364353, EPI_ISL_2364354, EPI_ISL_2364355, EPI_ISL_2364356, EPI_ISL_2364357, EPI_ISL_2364358, EPI_ISL_2364359, EPI_ISL_2364360, EPI_ISL_2364361, EPI_ISL_2364362, EPI_ISL_2364363, EPI_ISL_2364364, EPI_ISL_2364365, EPI_ISL_2364366, EPI_ISL_2364367, EPI_ISL_2364368, EPI_ISL_2364369, EPI_ISL_2364370, EPI_ISL_2364371, EPI_ISL_2364372, EPI_ISL_2364373, EPI_ISL_2364374, EPI_ISL_2364375, EPI_ISL_2364376, EPI_ISL_2364377, EPI_ISL_2364378, EPI_ISL_2364379, EPI_ISL_2364380, EPI_ISL_2364381, EPI_ISL_2364382, EPI_ISL_2364383, EPI_ISL_2364384, EPI_ISL_2364385, EPI_ISL_2364386, EPI_ISL_2364387, EPI_ISL_2364388, EPI_ISL_2364389, EPI_ISL_2364390, EPI_ISL_2364391, EPI_ISL_2364392, EPI_ISL_2364393, EPI_ISL_2364394, EPI_ISL_2364395, EPI_ISL_2364396, EPI_ISL_2364397, EPI_ISL_2364398, EPI_ISL_2364399, EPI_ISL_2364400, EPI_ISL_2364401, EPI_ISL_2364402, EPI_ISL_2364404, EPI_ISL_2364405, EPI_ISL_2364406, EPI_ISL_2364407, EPI_ISL_2364408, EPI_ISL_2364409, EPI_ISL_2364410, EPI_ISL_2364411, EPI_ISL_2364413, EPI_ISL_2364414, EPI_ISL_2364415, EPI_ISL_2364416, EPI_ISL_2364417, EPI_ISL_2364418, EPI_ISL_2364419, EPI_ISL_2364420, EPI_ISL_2364422, EPI_ISL_2364423, EPI_ISL_2364425, EPI_ISL_2364426, EPI_ISL_2364427, EPI_ISL_2364428, EPI_ISL_2364429, EPI_ISL_2364430, EPI_ISL_2364431, EPI_ISL_2364432, EPI_ISL_2364433, EPI_ISL_2364434, EPI_ISL_2364435, EPI_ISL_2364437, EPI_ISL_2364438, EPI_ISL_2364439, EPI_ISL_2364440, EPI_ISL_2364441, EPI_ISL_2364442, EPI_ISL_2364443, EPI_ISL_2364444, EPI_ISL_2364445, EPI_ISL_2364446, EPI_ISL_2364447, EPI_ISL_2364448, EPI_ISL_2364449, EPI_ISL_2364450, EPI_ISL_2364451, EPI_ISL_2364452, EPI_ISL_2364453, EPI_ISL_2364454, EPI_ISL_2364455, EPI_ISL_2364456, EPI_ISL_2364458, EPI_ISL_2364459, EPI_ISL_2364460, EPI_ISL_2364461, EPI_ISL_2364462, EPI_ISL_2364463, EPI_ISL_2364464, EPI_ISL_2364465, EPI_ISL_2364466, EPI_ISL_2364467, EPI_ISL_2364468, EPI_ISL_2364469, EPI_ISL_2364470, EPI_ISL_2364471, EPI_ISL_2364472, EPI_ISL_2364473, EPI_ISL_2364474, EPI_ISL_2364475, EPI_ISL_2364476, EPI_ISL_2364477, EPI_ISL_2364478, EPI_ISL_2364479, EPI_ISL_2364480, EPI_ISL_2364481, EPI_ISL_2364482, EPI_ISL_2364483, EPI_ISL_2364484, EPI_ISL_2364485, EPI_ISL_2364486, EPI_ISL_2451620, EPI_ISL_2451622, EPI_ISL_2451623, EPI_ISL_2451625, EPI_ISL_2451626, EPI_ISL_2451629, EPI_ISL_2451630, EPI_ISL_2451632, EPI_ISL_2451633, EPI_ISL_2451635, EPI_ISL_2451636, EPI_ISL_2451638, EPI_ISL_2451639, EPI_ISL_2451641, EPI_ISL_2451642, EPI_ISL_2451644, EPI_ISL_2451645, EPI_ISL_2451647, EPI_ISL_2451648, EPI_ISL_2451650, EPI_ISL_2451651, EPI_ISL_2451653, EPI_ISL_2451654, EPI_ISL_2451656, EPI_ISL_2451657, EPI_ISL_2451658, EPI_ISL_2451660, EPI_ISL_2451661, EPI_ISL_2451663, EPI_ISL_2451665, EPI_ISL_2451666, EPI_ISL_2451668, EPI_ISL_2451669, EPI_ISL_2451670, EPI_ISL_2451672, EPI_ISL_2451673, EPI_ISL_2451675, EPI_ISL_2451677, EPI_ISL_2451678, EPI_ISL_2451680, EPI_ISL_2451681, EPI_ISL_2451683, EPI_ISL_2451684, EPI_ISL_2451685, EPI_ISL_2451687, EPI_ISL_2451689, EPI_ISL_2451691, EPI_ISL_2451692, EPI_ISL_2451694, EPI_ISL_2451695, EPI_ISL_2451696, EPI_ISL_2451698, EPI_ISL_2451699, EPI_ISL_2451701, EPI_ISL_2451702, EPI_ISL_2451704, EPI_ISL_2451705, EPI_ISL_2451707, EPI_ISL_2451708, EPI_ISL_2451709, EPI_ISL_2451711, EPI_ISL_2451712, EPI_ISL_2451714, EPI_ISL_2451715, EPI_ISL_2451717, EPI_ISL_2451718, EPI_ISL_2451719, EPI_ISL_2451721, EPI_ISL_2451722, EPI_ISL_2451724, EPI_ISL_2451725, EPI_ISL_2451727, EPI_ISL_2451728, EPI_ISL_2451730, EPI_ISL_2451731, EPI_ISL_2451733, EPI_ISL_2451734, EPI_ISL_2451735, EPI_ISL_2451737, EPI_ISL_2451738, EPI_ISL_2451740, EPI_ISL_2451742, EPI_ISL_2451745, EPI_ISL_2451747, EPI_ISL_2451749, EPI_ISL_2451751, EPI_ISL_2451753, EPI_ISL_2451756, EPI_ISL_2451760, EPI_ISL_2451762, EPI_ISL_2451764, EPI_ISL_2451767, EPI_ISL_2451769, EPI_ISL_2451771, EPI_ISL_2451773, EPI_ISL_2451774, EPI_ISL_2451776, EPI_ISL_2451778, EPI_ISL_2451781, EPI_ISL_2451783, EPI_ISL_2451786, EPI_ISL_2451788, EPI_ISL_2451790, EPI_ISL_2451793, EPI_ISL_2451795, EPI_ISL_2451797, EPI_ISL_2451800, EPI_ISL_2451802, EPI_ISL_2451805, EPI_ISL_2451807, EPI_ISL_2451810, EPI_ISL_2451812, EPI_ISL_2451814, EPI_ISL_2451817, EPI_ISL_2451819, EPI_ISL_2451822, EPI_ISL_2451824, EPI_ISL_2451826, EPI_ISL_2451828, EPI_ISL_2451830, EPI_ISL_2451832, EPI_ISL_2451835, EPI_ISL_2451837, EPI_ISL_2451840, EPI_ISL_2451842, EPI_ISL_2451844, EPI_ISL_2451847, EPI_ISL_2451849, EPI_ISL_2451851, EPI_ISL_2451853, EPI_ISL_2451855, EPI_ISL_2451857, EPI_ISL_2451860, EPI_ISL_2451863, EPI_ISL_2451865, EPI_ISL_2451867, EPI_ISL_2451870, EPI_ISL_2451872, EPI_ISL_2451875, EPI_ISL_2451877, EPI_ISL_2451880, EPI_ISL_2451882, EPI_ISL_2451885, EPI_ISL_2451887, EPI_ISL_2451889, EPI_ISL_2451892, EPI_ISL_2451894, EPI_ISL_2451897, EPI_ISL_2451899, EPI_ISL_2451921, EPI_ISL_2451971, EPI_ISL_2451981, EPI_ISL_2451983, EPI_ISL_2451986, EPI_ISL_2451988, EPI_ISL_2451991, EPI_ISL_2451993, EPI_ISL_2451995, EPI_ISL_2451997, EPI_ISL_2452000, EPI_ISL_2452002, EPI_ISL_2452005, EPI_ISL_2452007, EPI_ISL_2452010, EPI_ISL_2452012, EPI_ISL_2452014, EPI_ISL_2452017, EPI_ISL_2452019, EPI_ISL_2452022, EPI_ISL_2452024, EPI_ISL_2452027, EPI_ISL_2452029, EPI_ISL_2452034, EPI_ISL_2452036, EPI_ISL_2452039, EPI_ISL_2452041, EPI_ISL_2452044, EPI_ISL_2452046, EPI_ISL_2452049, EPI_ISL_2452051, EPI_ISL_2452053, EPI_ISL_2452056, EPI_ISL_2452058, EPI_ISL_2452059, EPI_ISL_2452061, EPI_ISL_2452062, EPI_ISL_2452065, EPI_ISL_2452068, EPI_ISL_2452070, EPI_ISL_2452072, EPI_ISL_2452075, EPI_ISL_2452077, EPI_ISL_2452080, EPI_ISL_2452082, EPI_ISL_2452086, EPI_ISL_2452089, EPI_ISL_2452091, EPI_ISL_2452094, EPI_ISL_2452096, EPI_ISL_2452098, EPI_ISL_2452101, EPI_ISL_2452104, EPI_ISL_2452106, EPI_ISL_2452109, EPI_ISL_2452111, EPI_ISL_2452114, EPI_ISL_2452116, EPI_ISL_2452118, EPI_ISL_2452121, EPI_ISL_2452123, EPI_ISL_2452126, EPI_ISL_2452128, EPI_ISL_2452131, EPI_ISL_2452133, EPI_ISL_2452136, EPI_ISL_2452138, EPI_ISL_2452141, EPI_ISL_2452143, EPI_ISL_2452146, EPI_ISL_2452148, EPI_ISL_2452151, EPI_ISL_2452153, EPI_ISL_2452156, EPI_ISL_2452158, EPI_ISL_2452161, EPI_ISL_2452163, EPI_ISL_2452166, EPI_ISL_2452168, EPI_ISL_2452170, EPI_ISL_2452173, EPI_ISL_2452175, EPI_ISL_2452178, EPI_ISL_2452181, EPI_ISL_2452183, EPI_ISL_2452185, EPI_ISL_2452188, EPI_ISL_2452193, EPI_ISL_2452195, EPI_ISL_2452198, EPI_ISL_2452200, EPI_ISL_2452202, EPI_ISL_2452205, EPI_ISL_2452207, EPI_ISL_2452210, EPI_ISL_2452212, EPI_ISL_2452215, EPI_ISL_2452217, EPI_ISL_2452220, EPI_ISL_2452223, EPI_ISL_2452225, EPI_ISL_2452228, EPI_ISL_2452231, EPI_ISL_2452232, EPI_ISL_2452234, EPI_ISL_2452235, EPI_ISL_2452238, EPI_ISL_2452240, EPI_ISL_2452243, EPI_ISL_2452245, EPI_ISL_2452247, EPI_ISL_2452250, EPI_ISL_2452252, EPI_ISL_2452255, EPI_ISL_2452257, EPI_ISL_2452259, EPI_ISL_2452261, EPI_ISL_2452264, EPI_ISL_2452266, EPI_ISL_2452272, EPI_ISL_2452274, EPI_ISL_2452276, EPI_ISL_2452278, EPI_ISL_2452281, EPI_ISL_2452283, EPI_ISL_2452286, EPI_ISL_2452288, EPI_ISL_2452290, EPI_ISL_2452293, EPI_ISL_2452295, EPI_ISL_2452297, EPI_ISL_2452298, EPI_ISL_2452299, EPI_ISL_2452300, EPI_ISL_2452301, EPI_ISL_2452302, EPI_ISL_2452303, EPI_ISL_2452304, EPI_ISL_2452305, EPI_ISL_2452306, EPI_ISL_2452307, EPI_ISL_2452308, EPI_ISL_2452309, EPI_ISL_2452310, EPI_ISL_2452311, EPI_ISL_2452312, EPI_ISL_2452313, EPI_ISL_2452314, EPI_ISL_2452315, EPI_ISL_2452316, EPI_ISL_2452317, EPI_ISL_2452318, EPI_ISL_2452319, EPI_ISL_2452320, EPI_ISL_2452321, EPI_ISL_2452322, EPI_ISL_2452323, EPI_ISL_2452324, EPI_ISL_2452325, EPI_ISL_2452326, EPI_ISL_2452327, EPI_ISL_2452328, EPI_ISL_2452329, EPI_ISL_2452330, EPI_ISL_2452331, EPI_ISL_2452333, EPI_ISL_2452334, EPI_ISL_2452335, EPI_ISL_2452336, EPI_ISL_2452337, EPI_ISL_2452338, EPI_ISL_2452339, EPI_ISL_2452340, EPI_ISL_2452341, EPI_ISL_2452342, EPI_ISL_2452343, EPI_ISL_2452344, EPI_ISL_2452345, EPI_ISL_2452346, EPI_ISL_2452347, EPI_ISL_2452348, EPI_ISL_2452349, EPI_ISL_2452350, EPI_ISL_2452351, EPI_ISL_2452352, EPI_ISL_2452353, EPI_ISL_2452354, EPI_ISL_2452355, EPI_ISL_2452356, EPI_ISL_2452357, EPI_ISL_2452358, EPI_ISL_2452359, EPI_ISL_2452360, EPI_ISL_2452361, EPI_ISL_2452362, EPI_ISL_2452363, EPI_ISL_2452364, EPI_ISL_2452365, EPI_ISL_2452366, EPI_ISL_2452367, EPI_ISL_2452368, EPI_ISL_2452369, EPI_ISL_2452370, EPI_ISL_2452371, EPI_ISL_2452372, EPI_ISL_2452373, EPI_ISL_2452374, EPI_ISL_2452375, EPI_ISL_2452376, EPI_ISL_2452377, EPI_ISL_2452378, EPI_ISL_2452379, EPI_ISL_2452380, EPI_ISL_2452381, EPI_ISL_2452382, EPI_ISL_2452383, EPI_ISL_2452384, EPI_ISL_2452385, EPI_ISL_2452386, EPI_ISL_2452387, EPI_ISL_2452388, EPI_ISL_2452389, EPI_ISL_2452390, EPI_ISL_2452391, EPI_ISL_2452392, EPI_ISL_2452393, EPI_ISL_2452394, EPI_ISL_2452395, EPI_ISL_2452396, EPI_ISL_2452397, EPI_ISL_2452398, EPI_ISL_2452399, EPI_ISL_2452400, EPI_ISL_2452401, EPI_ISL_2452402, EPI_ISL_2452403, EPI_ISL_2452404, EPI_ISL_2452405, EPI_ISL_2452406, EPI_ISL_2452407, EPI_ISL_2452408, EPI_ISL_2452409, EPI_ISL_2452410, EPI_ISL_2452411, EPI_ISL_2452412, EPI_ISL_2452413, EPI_ISL_2452414, EPI_ISL_2452415, EPI_ISL_2452416, EPI_ISL_2452417, EPI_ISL_2452418, EPI_ISL_2452419, EPI_ISL_2452420, EPI_ISL_2452421, EPI_ISL_2452422, EPI_ISL_2452423, EPI_ISL_2452424, EPI_ISL_2452425, EPI_ISL_2452426, EPI_ISL_2452427, EPI_ISL_2452428, EPI_ISL_2452429, EPI_ISL_2452430, EPI_ISL_2452431, EPI_ISL_2452432, EPI_ISL_2452433, EPI_ISL_2452434, EPI_ISL_2452435, EPI_ISL_2452436, EPI_ISL_2452437, EPI_ISL_2452438, EPI_ISL_2452439, EPI_ISL_2452440, EPI_ISL_2452441, EPI_ISL_2452442, EPI_ISL_2452443, EPI_ISL_2452444, EPI_ISL_2452445, EPI_ISL_2452446, EPI_ISL_2452447, EPI_ISL_2452448, EPI_ISL_2452449, EPI_ISL_2452450, EPI_ISL_2452451, EPI_ISL_2452452, EPI_ISL_2452453, EPI_ISL_2452454, EPI_ISL_2452455, EPI_ISL_2452456, EPI_ISL_2452457, EPI_ISL_2452458, EPI_ISL_2452459, EPI_ISL_2452460, EPI_ISL_2452461, EPI_ISL_2452462, EPI_ISL_2452463, EPI_ISL_2452464, EPI_ISL_2452465, EPI_ISL_2452466, EPI_ISL_2452467, EPI_ISL_2452468, EPI_ISL_2452469, EPI_ISL_2452470, EPI_ISL_2452471, EPI_ISL_2452472, EPI_ISL_2452474, EPI_ISL_2452475, EPI_ISL_2452476, EPI_ISL_2452477, EPI_ISL_2452478, EPI_ISL_2452479, EPI_ISL_2452480, EPI_ISL_2452481, EPI_ISL_2452482, EPI_ISL_2452483, EPI_ISL_2452484, EPI_ISL_2452485, EPI_ISL_2452486, EPI_ISL_2452487, EPI_ISL_2452488, EPI_ISL_2452489, EPI_ISL_2452490, EPI_ISL_2452491, EPI_ISL_2452492, EPI_ISL_2452493, EPI_ISL_2452494, EPI_ISL_2452495, EPI_ISL_2452496, EPI_ISL_2452497, EPI_ISL_2452498, EPI_ISL_2452499, EPI_ISL_2452500, EPI_ISL_2452501, EPI_ISL_2452502, EPI_ISL_2452503, EPI_ISL_2452504, EPI_ISL_2452505, EPI_ISL_2452506, EPI_ISL_2452507, EPI_ISL_2452508, EPI_ISL_2452509, EPI_ISL_2452510, EPI_ISL_2452511, EPI_ISL_2452512, EPI_ISL_2452513, EPI_ISL_2452514, EPI_ISL_2452515, EPI_ISL_2452516, EPI_ISL_2452517, EPI_ISL_2452518, EPI_ISL_2452519, EPI_ISL_2452520, EPI_ISL_2452521, EPI_ISL_2452522, EPI_ISL_2452523, EPI_ISL_2452524, EPI_ISL_2452525, EPI_ISL_2452526, EPI_ISL_2452527, EPI_ISL_2452528, EPI_ISL_2452529, EPI_ISL_2452530, EPI_ISL_2452531, EPI_ISL_2452532, EPI_ISL_2452533, EPI_ISL_2452534, EPI_ISL_2452535, EPI_ISL_2452536, EPI_ISL_2452537, EPI_ISL_2452538, EPI_ISL_2452539, EPI_ISL_2452540, EPI_ISL_2452541, EPI_ISL_2452542, EPI_ISL_2452543, EPI_ISL_2452544, EPI_ISL_2452545, EPI_ISL_2452546, EPI_ISL_2452547, EPI_ISL_2452548, EPI_ISL_2452550, EPI_ISL_2452551, EPI_ISL_2452552, EPI_ISL_2452553, EPI_ISL_2452555, EPI_ISL_2452556, EPI_ISL_2452557, EPI_ISL_2452558, EPI_ISL_2452559, EPI_ISL_2452560, EPI_ISL_2452561, EPI_ISL_2452562, EPI_ISL_2452563, EPI_ISL_2452564, EPI_ISL_2452565, EPI_ISL_2452566, EPI_ISL_2452567, EPI_ISL_2452568, EPI_ISL_2452569, EPI_ISL_2452570, EPI_ISL_2452571, EPI_ISL_2452572, EPI_ISL_2452573, EPI_ISL_2452574, EPI_ISL_2452575, EPI_ISL_2452576, EPI_ISL_2452577, EPI_ISL_2452578, EPI_ISL_2452579, EPI_ISL_2452580, EPI_ISL_2452581, EPI_ISL_2452582, EPI_ISL_2452583, EPI_ISL_2452584, EPI_ISL_2452585, EPI_ISL_2452586, EPI_ISL_2452587, EPI_ISL_2452588, EPI_ISL_2452589, EPI_ISL_2452590, EPI_ISL_2452592, EPI_ISL_2452594, EPI_ISL_2452595, EPI_ISL_2452596, EPI_ISL_2452597, EPI_ISL_2452598, EPI_ISL_2452599, EPI_ISL_2452600, EPI_ISL_2452601, EPI_ISL_2452602, EPI_ISL_2452603, EPI_ISL_2452604, EPI_ISL_2452605, EPI_ISL_2452606, EPI_ISL_2452607, EPI_ISL_2452608, EPI_ISL_2452609, EPI_ISL_2452610, EPI_ISL_2452611, EPI_ISL_2452612, EPI_ISL_2452613, EPI_ISL_2452614, EPI_ISL_2452615, EPI_ISL_2452616, EPI_ISL_2452617, EPI_ISL_2452618, EPI_ISL_2452619, EPI_ISL_2452620, EPI_ISL_2452621, EPI_ISL_2452622, EPI_ISL_2452623, EPI_ISL_2452624, EPI_ISL_2452625, EPI_ISL_2452626, EPI_ISL_2452627, EPI_ISL_2452628, EPI_ISL_2452629, EPI_ISL_2452630, EPI_ISL_2452631, EPI_ISL_2452632, EPI_ISL_2452633, EPI_ISL_2452634, EPI_ISL_2452635, EPI_ISL_2452636, EPI_ISL_2452637, EPI_ISL_2452638, EPI_ISL_2452639, EPI_ISL_2452640, EPI_ISL_2452641, EPI_ISL_2452642, EPI_ISL_2452643, EPI_ISL_2452644, EPI_ISL_2452645, EPI_ISL_2452646, EPI_ISL_2452647, EPI_ISL_2452648, EPI_ISL_2452649, EPI_ISL_2452650, EPI_ISL_2452651, EPI_ISL_2452652, EPI_ISL_2452653, EPI_ISL_2452654, EPI_ISL_2452655, EPI_ISL_2452656, EPI_ISL_2452657, EPI_ISL_2452658, EPI_ISL_2452659, EPI_ISL_2452660, EPI_ISL_2452661, EPI_ISL_2452662, EPI_ISL_2452663, EPI_ISL_2452664, EPI_ISL_2452665, EPI_ISL_2452666, EPI_ISL_2452667, EPI_ISL_2452668, EPI_ISL_2452669, EPI_ISL_2452670, EPI_ISL_2452671, EPI_ISL_2452672, EPI_ISL_2452673, EPI_ISL_2452674, EPI_ISL_2452675, EPI_ISL_2452676, EPI_ISL_2452677, EPI_ISL_2452678, EPI_ISL_2452679, EPI_ISL_2452680, EPI_ISL_2452681, EPI_ISL_2452682, EPI_ISL_2452683, EPI_ISL_2452684, EPI_ISL_2452685, EPI_ISL_2452686, EPI_ISL_2452687, EPI_ISL_2452688, EPI_ISL_2452689, EPI_ISL_2452690, EPI_ISL_2452691, EPI_ISL_2452692, EPI_ISL_2452693, EPI_ISL_2452694, EPI_ISL_2452695, EPI_ISL_2452696, EPI_ISL_2452697, EPI_ISL_2452698, EPI_ISL_2452699, EPI_ISL_2452700, EPI_ISL_2452701, EPI_ISL_2452702, EPI_ISL_2452703, EPI_ISL_2452704, EPI_ISL_2452705, EPI_ISL_2452706, EPI_ISL_2452707, EPI_ISL_2452708, EPI_ISL_2452709, EPI_ISL_2452711, EPI_ISL_2452712, EPI_ISL_2452713, EPI_ISL_2452714, EPI_ISL_2452715, EPI_ISL_2452716, EPI_ISL_2452717, EPI_ISL_2452718, EPI_ISL_2452719, EPI_ISL_2452720, EPI_ISL_2452721, EPI_ISL_2452722, EPI_ISL_2452723, EPI_ISL_2452724, EPI_ISL_2452725, EPI_ISL_2452726, EPI_ISL_2452727, EPI_ISL_2452728, EPI_ISL_2452729, EPI_ISL_2452730, EPI_ISL_2452731, EPI_ISL_2452732, EPI_ISL_2452733, EPI_ISL_2452734, EPI_ISL_2452735, EPI_ISL_2452738, EPI_ISL_2452739, EPI_ISL_2452740, EPI_ISL_2452741, EPI_ISL_2452742, EPI_ISL_2452743, EPI_ISL_2452745, EPI_ISL_2452746, EPI_ISL_2452747, EPI_ISL_2452749, EPI_ISL_2452750, EPI_ISL_2452751, EPI_ISL_2452752, EPI_ISL_2452753, EPI_ISL_2452754, EPI_ISL_2452755, EPI_ISL_2452756, EPI_ISL_2452757, EPI_ISL_2452758, EPI_ISL_2452759, EPI_ISL_2452760, EPI_ISL_2452761, EPI_ISL_2452762, EPI_ISL_2452763, EPI_ISL_2452764, EPI_ISL_2452765, EPI_ISL_2452766, EPI_ISL_2452767, EPI_ISL_2452768, EPI_ISL_2452769, EPI_ISL_2452770, EPI_ISL_2452771, EPI_ISL_2452772, EPI_ISL_2452773, EPI_ISL_2452774, EPI_ISL_2452775, EPI_ISL_2452776, EPI_ISL_2452777, EPI_ISL_2452778, EPI_ISL_2452779, EPI_ISL_2452780, EPI_ISL_2452781, EPI_ISL_2452782, EPI_ISL_2452783, EPI_ISL_2452784, EPI_ISL_2452785, EPI_ISL_2452786, EPI_ISL_2452787, EPI_ISL_2452788, EPI_ISL_2452789, EPI_ISL_2452790, EPI_ISL_2452791, EPI_ISL_2452792, EPI_ISL_2452793, EPI_ISL_2452794, EPI_ISL_2452795, EPI_ISL_2452796, EPI_ISL_2452797, EPI_ISL_2452798, EPI_ISL_2452799, EPI_ISL_2452800, EPI_ISL_2452801, EPI_ISL_2452802, EPI_ISL_2452803, EPI_ISL_2452804, EPI_ISL_2452805, EPI_ISL_2452807, EPI_ISL_2452808, EPI_ISL_2452809, EPI_ISL_2452810, EPI_ISL_2452812, EPI_ISL_2452813, EPI_ISL_2452814, EPI_ISL_2452816, EPI_ISL_2452817, EPI_ISL_2452818, EPI_ISL_2452819, EPI_ISL_2452821, EPI_ISL_2452822, EPI_ISL_2452823, EPI_ISL_2452824, EPI_ISL_2452825, EPI_ISL_2452826, EPI_ISL_2452827, EPI_ISL_2452828, EPI_ISL_2452830, EPI_ISL_2452831, EPI_ISL_2452832, EPI_ISL_2452833, EPI_ISL_2452834, EPI_ISL_2452835, EPI_ISL_2452836, EPI_ISL_2452837, EPI_ISL_2452838, EPI_ISL_2452839, EPI_ISL_2452840, EPI_ISL_2452841, EPI_ISL_2452842, EPI_ISL_2452843, EPI_ISL_2452844, EPI_ISL_2452845, EPI_ISL_2452846, EPI_ISL_2452847, EPI_ISL_2452848, EPI_ISL_2452849, EPI_ISL_2452850, EPI_ISL_2452851, EPI_ISL_2452852, EPI_ISL_2452853, EPI_ISL_2452854, EPI_ISL_2452855, EPI_ISL_2452856, EPI_ISL_2452857, EPI_ISL_2452858, EPI_ISL_2452859, EPI_ISL_2452860, EPI_ISL_2452861, EPI_ISL_2452862, EPI_ISL_2452863, EPI_ISL_2452864, EPI_ISL_2452865, EPI_ISL_2452866, EPI_ISL_2452867, EPI_ISL_2452868, EPI_ISL_2452869, EPI_ISL_2452870, EPI_ISL_2452871, EPI_ISL_2452872, EPI_ISL_2452873, EPI_ISL_2452874, EPI_ISL_2452875, EPI_ISL_2452876, EPI_ISL_2452877, EPI_ISL_2452878, EPI_ISL_2452879, EPI_ISL_2452880, EPI_ISL_2452881, EPI_ISL_2452882, EPI_ISL_2452883, EPI_ISL_2452884, EPI_ISL_2452885, EPI_ISL_2452886, EPI_ISL_2452887, EPI_ISL_2452889, EPI_ISL_2452890, EPI_ISL_2452892, EPI_ISL_2452893, EPI_ISL_2452894, EPI_ISL_2452895, EPI_ISL_2452896, EPI_ISL_2452897, EPI_ISL_2452898, EPI_ISL_2452899, EPI_ISL_2452900, EPI_ISL_2452901, EPI_ISL_2452902, EPI_ISL_2452903, EPI_ISL_2452904, EPI_ISL_2452905, EPI_ISL_2452906, EPI_ISL_2452907, EPI_ISL_2452908, EPI_ISL_2452909, EPI_ISL_2452910, EPI_ISL_2452911, EPI_ISL_2452912, EPI_ISL_2452913, EPI_ISL_2452914, EPI_ISL_2452915, EPI_ISL_2452916, EPI_ISL_2452917, EPI_ISL_2452918, EPI_ISL_2452919, EPI_ISL_2452920, EPI_ISL_2452921, EPI_ISL_2452922, EPI_ISL_2452923, EPI_ISL_2452924, EPI_ISL_2452925, EPI_ISL_2452926, EPI_ISL_2452927, EPI_ISL_2452928, EPI_ISL_2452929, EPI_ISL_2452930, EPI_ISL_2452931, EPI_ISL_2452932, EPI_ISL_2452933, EPI_ISL_2452934, EPI_ISL_2452935, EPI_ISL_2452936, EPI_ISL_2452937, EPI_ISL_2452938, EPI_ISL_2452939, EPI_ISL_2452940, EPI_ISL_2452941, EPI_ISL_2452942, EPI_ISL_2452943, EPI_ISL_2452944, EPI_ISL_2452945, EPI_ISL_2452946, EPI_ISL_2452947, EPI_ISL_2452948, EPI_ISL_2452949, EPI_ISL_2452950, EPI_ISL_2452951, EPI_ISL_2452952, EPI_ISL_2452953, EPI_ISL_2452954, EPI_ISL_2452955, EPI_ISL_2452956, EPI_ISL_2452957, EPI_ISL_2452958, EPI_ISL_2452959, EPI_ISL_2452960, EPI_ISL_2452961, EPI_ISL_2452962, EPI_ISL_2452963, EPI_ISL_2452964, EPI_ISL_2452965, EPI_ISL_2452966, EPI_ISL_2452967, EPI_ISL_2452968, EPI_ISL_2452969, EPI_ISL_2452970, EPI_ISL_2452971, EPI_ISL_2452972, EPI_ISL_2452973, EPI_ISL_2452974, EPI_ISL_2452975, EPI_ISL_2452976, EPI_ISL_2452977, EPI_ISL_2452978, EPI_ISL_2452979, EPI_ISL_2452980, EPI_ISL_2452981, EPI_ISL_2452982, EPI_ISL_2452983, EPI_ISL_2452984, EPI_ISL_2452985, EPI_ISL_2452986, EPI_ISL_2452987, EPI_ISL_2452988, EPI_ISL_2452989, EPI_ISL_2452990, EPI_ISL_2452991, EPI_ISL_2452992, EPI_ISL_2452993, EPI_ISL_2452994, EPI_ISL_2452995, EPI_ISL_2452996, EPI_ISL_2452997, EPI_ISL_2452998, EPI_ISL_2452999, EPI_ISL_2453000, EPI_ISL_2453001, EPI_ISL_2453002, EPI_ISL_2453003, EPI_ISL_2453004, EPI_ISL_2453005, EPI_ISL_2453006, EPI_ISL_2453007, EPI_ISL_2453008, EPI_ISL_2453009, EPI_ISL_2453010, EPI_ISL_2453011, EPI_ISL_2453012, EPI_ISL_2453013, EPI_ISL_2453014, EPI_ISL_2453015, EPI_ISL_2453016, EPI_ISL_2453017, EPI_ISL_2453018, EPI_ISL_2453019, EPI_ISL_2453020, EPI_ISL_2453021, EPI_ISL_2453022, EPI_ISL_2453023, EPI_ISL_2453024, EPI_ISL_2453025, EPI_ISL_2453026, EPI_ISL_2453027, EPI_ISL_2453028, EPI_ISL_2453030, EPI_ISL_2453031, EPI_ISL_2453032, EPI_ISL_2453033, EPI_ISL_2453034, EPI_ISL_2453035, EPI_ISL_2453036, EPI_ISL_2453037, EPI_ISL_2453038, EPI_ISL_2453039, EPI_ISL_2453040, EPI_ISL_2453041, EPI_ISL_2453042, EPI_ISL_2453043, EPI_ISL_2453044, EPI_ISL_2453045, EPI_ISL_2453046, EPI_ISL_2453047, EPI_ISL_2453048, EPI_ISL_2453049, EPI_ISL_2453050, EPI_ISL_2453051, EPI_ISL_2453052, EPI_ISL_2453053, EPI_ISL_2453054, EPI_ISL_2453055, EPI_ISL_2453056, EPI_ISL_2453057, EPI_ISL_2453058, EPI_ISL_2453059, EPI_ISL_2453060, EPI_ISL_2453061, EPI_ISL_2453062, EPI_ISL_2453063, EPI_ISL_2453064, EPI_ISL_2453065, EPI_ISL_2453066, EPI_ISL_2453067, EPI_ISL_2453068, EPI_ISL_2453069, EPI_ISL_2453070, EPI_ISL_2453071, EPI_ISL_2453072, EPI_ISL_2453073, EPI_ISL_2453074, EPI_ISL_2453075, EPI_ISL_2453076, EPI_ISL_2453077, EPI_ISL_2453078, EPI_ISL_2453079, EPI_ISL_2453080, EPI_ISL_2453081, EPI_ISL_2453082, EPI_ISL_2453083, EPI_ISL_2453084, EPI_ISL_2453085, EPI_ISL_2453086, EPI_ISL_2453087, EPI_ISL_2453088, EPI_ISL_2453089, EPI_ISL_2453090, EPI_ISL_2453091, EPI_ISL_2453092, EPI_ISL_2453093, EPI_ISL_2453094, EPI_ISL_2453095, EPI_ISL_2453096, EPI_ISL_2453097, EPI_ISL_2453098, EPI_ISL_2453099, EPI_ISL_2453100, EPI_ISL_2453101, EPI_ISL_2453102, EPI_ISL_2453103, EPI_ISL_2453104, EPI_ISL_2453105, EPI_ISL_2453106, EPI_ISL_2453107, EPI_ISL_2453108, EPI_ISL_2453109, EPI_ISL_2453110, EPI_ISL_2453111, EPI_ISL_2453112, EPI_ISL_2453113, EPI_ISL_2453114, EPI_ISL_2453115, EPI_ISL_2453116, EPI_ISL_2453117, EPI_ISL_2453118, EPI_ISL_2453119, EPI_ISL_2453120, EPI_ISL_2453121, EPI_ISL_2453122, EPI_ISL_2453123, EPI_ISL_2453124, EPI_ISL_2453125, EPI_ISL_2453126, EPI_ISL_2453127, EPI_ISL_2453128, EPI_ISL_2453129, EPI_ISL_2453130, EPI_ISL_2453131, EPI_ISL_2453132, EPI_ISL_2453133, EPI_ISL_2453134, EPI_ISL_2453135, EPI_ISL_2453136, EPI_ISL_2453137, EPI_ISL_2453138, EPI_ISL_2453139, EPI_ISL_2453140, EPI_ISL_2453141, EPI_ISL_2453142, EPI_ISL_2453143, EPI_ISL_2453144, EPI_ISL_2453145, EPI_ISL_2453146, EPI_ISL_2453147, EPI_ISL_2453148, EPI_ISL_2453149, EPI_ISL_2453150, EPI_ISL_2453151, EPI_ISL_2453152, EPI_ISL_2453153, EPI_ISL_2453154, EPI_ISL_2453155, EPI_ISL_2453156, EPI_ISL_2453157, EPI_ISL_2453158, EPI_ISL_2453159, EPI_ISL_2453160, EPI_ISL_2453161, EPI_ISL_2453162, EPI_ISL_2453163, EPI_ISL_2453164, EPI_ISL_2453165, EPI_ISL_2453166, EPI_ISL_2453167, EPI_ISL_2453168, EPI_ISL_2453169, EPI_ISL_2453170, EPI_ISL_2453171, EPI_ISL_2453172, EPI_ISL_2453173, EPI_ISL_2453174, EPI_ISL_2453175, EPI_ISL_2453176, EPI_ISL_2453177, EPI_ISL_2453178, EPI_ISL_2453179, EPI_ISL_2453180, EPI_ISL_2453181, EPI_ISL_2453182, EPI_ISL_2453183, EPI_ISL_2453184, EPI_ISL_2453185, EPI_ISL_2453186, EPI_ISL_2453187, EPI_ISL_2453188, EPI_ISL_2453189, EPI_ISL_2453190, EPI_ISL_2453191, EPI_ISL_2453192, EPI_ISL_2453193, EPI_ISL_2453194, EPI_ISL_2453195, EPI_ISL_2453196, EPI_ISL_2453197, EPI_ISL_2453198, EPI_ISL_2453199, EPI_ISL_2453200, EPI_ISL_2453201, EPI_ISL_2453202, EPI_ISL_2453203, EPI_ISL_2453204, EPI_ISL_2453205, EPI_ISL_2453206, EPI_ISL_2453207, EPI_ISL_2453209, EPI_ISL_2453210, EPI_ISL_2453211, EPI_ISL_2453212, EPI_ISL_2453213, EPI_ISL_2453214, EPI_ISL_2453217, EPI_ISL_2453218, EPI_ISL_2453219, EPI_ISL_2453220, EPI_ISL_2453221, EPI_ISL_2453222, EPI_ISL_2453224, EPI_ISL_2453225, EPI_ISL_2453226, EPI_ISL_2453227, EPI_ISL_2453228, EPI_ISL_2453229, EPI_ISL_2453230, EPI_ISL_2453231, EPI_ISL_2453232, EPI_ISL_2453233, EPI_ISL_2453234, EPI_ISL_2453235, EPI_ISL_2453236, EPI_ISL_2453237, EPI_ISL_2453238, EPI_ISL_2453239, EPI_ISL_2453240, EPI_ISL_2453241, EPI_ISL_2453242, EPI_ISL_2453243, EPI_ISL_2453244, EPI_ISL_2453245, EPI_ISL_2453246, EPI_ISL_2453247, EPI_ISL_2453248, EPI_ISL_2453249, EPI_ISL_2453250, EPI_ISL_2453251, EPI_ISL_2453252, EPI_ISL_2453253, EPI_ISL_2453254, EPI_ISL_2453255, EPI_ISL_2453256, EPI_ISL_2453257, EPI_ISL_2453258, EPI_ISL_2453259, EPI_ISL_2453260, EPI_ISL_2453261, EPI_ISL_2453262, EPI_ISL_2453263, EPI_ISL_2453264, EPI_ISL_2453265, EPI_ISL_2453266, EPI_ISL_2453267, EPI_ISL_2453268, EPI_ISL_2453269, EPI_ISL_2453270, EPI_ISL_2453271, EPI_ISL_2453272, EPI_ISL_2453273, EPI_ISL_2453274, EPI_ISL_2453275, EPI_ISL_2453276, EPI_ISL_2453277, EPI_ISL_2453278, EPI_ISL_2453279, EPI_ISL_2453280, EPI_ISL_2453281, EPI_ISL_2453282, EPI_ISL_2453283, EPI_ISL_2453284, EPI_ISL_2453285, EPI_ISL_2453286, EPI_ISL_2453287, EPI_ISL_2453288, EPI_ISL_2453289, EPI_ISL_2453290, EPI_ISL_2453291, EPI_ISL_2453292, EPI_ISL_2453293, EPI_ISL_2453294, EPI_ISL_2453295, EPI_ISL_2453296, EPI_ISL_2453297, EPI_ISL_2453298, EPI_ISL_2453299, EPI_ISL_2453300, EPI_ISL_2453301, EPI_ISL_2453302, EPI_ISL_2453303, EPI_ISL_2453304, EPI_ISL_2453305, EPI_ISL_2453306, EPI_ISL_2453307, EPI_ISL_2453308, EPI_ISL_2453309, EPI_ISL_2453310, EPI_ISL_2453311, EPI_ISL_2453312, EPI_ISL_2453313, EPI_ISL_2453314, EPI_ISL_2453315, EPI_ISL_2453316, EPI_ISL_2453317, EPI_ISL_2547527, EPI_ISL_2547528, EPI_ISL_2547529, EPI_ISL_2547530, EPI_ISL_2547531, EPI_ISL_2547532, EPI_ISL_2547533, EPI_ISL_2547534, EPI_ISL_2547535, EPI_ISL_2547536, EPI_ISL_2547537, EPI_ISL_2547538, EPI_ISL_2547539, EPI_ISL_2547540, EPI_ISL_2547541, EPI_ISL_2547542, EPI_ISL_2547543, EPI_ISL_2547544, EPI_ISL_2547545, EPI_ISL_2547546, EPI_ISL_2547547, EPI_ISL_2547548, EPI_ISL_2547549, EPI_ISL_2547550, EPI_ISL_2547551, EPI_ISL_2547552, EPI_ISL_2547553, EPI_ISL_2547554, EPI_ISL_2547555, EPI_ISL_2547556, EPI_ISL_2547557, EPI_ISL_2547558, EPI_ISL_2547559, EPI_ISL_2547560, EPI_ISL_2547561, EPI_ISL_2547562, EPI_ISL_2547563, EPI_ISL_2547564, EPI_ISL_2547565, EPI_ISL_2547566, EPI_ISL_2547567, EPI_ISL_2547568, EPI_ISL_2547569, EPI_ISL_2547570, EPI_ISL_2547571, EPI_ISL_2547572, EPI_ISL_2547573, EPI_ISL_2547574, EPI_ISL_2547575, EPI_ISL_2547576, EPI_ISL_2547577, EPI_ISL_2547578, EPI_ISL_2547579, EPI_ISL_2547580, EPI_ISL_2547581, EPI_ISL_2547582, EPI_ISL_2547583, EPI_ISL_2547584, EPI_ISL_2547585, EPI_ISL_2547586, EPI_ISL_2547587, EPI_ISL_2547588, EPI_ISL_2547590, EPI_ISL_2547591, EPI_ISL_2547592, EPI_ISL_2547593, EPI_ISL_2547594, EPI_ISL_2547595, EPI_ISL_2547596, EPI_ISL_2547597, EPI_ISL_2547598, EPI_ISL_2547599, EPI_ISL_2547600, EPI_ISL_2547602, EPI_ISL_2547603, EPI_ISL_2547604, EPI_ISL_2547605, EPI_ISL_2547606, EPI_ISL_2547607, EPI_ISL_2547608, EPI_ISL_2547609, EPI_ISL_2547610, EPI_ISL_2547611, EPI_ISL_2547612, EPI_ISL_2547613, EPI_ISL_2547614, EPI_ISL_2547615, EPI_ISL_2547616, EPI_ISL_2547617, EPI_ISL_2547618, EPI_ISL_2547619, EPI_ISL_2547620, EPI_ISL_2547621, EPI_ISL_2547622, EPI_ISL_2547623, EPI_ISL_2547624, EPI_ISL_2547625, EPI_ISL_2547626, EPI_ISL_2547627, EPI_ISL_2547628, EPI_ISL_2547629, EPI_ISL_2547630, EPI_ISL_2547632, EPI_ISL_2547633, EPI_ISL_2547634, EPI_ISL_2547635, EPI_ISL_2547636, EPI_ISL_2547637, EPI_ISL_2547638, EPI_ISL_2547639, EPI_ISL_2547640, EPI_ISL_2547641, EPI_ISL_2547642, EPI_ISL_2547644, EPI_ISL_2547645, EPI_ISL_2547646, EPI_ISL_2547647, EPI_ISL_2547648, EPI_ISL_2547649, EPI_ISL_2547650, EPI_ISL_2547651, EPI_ISL_2547652, EPI_ISL_2547653, EPI_ISL_2547654, EPI_ISL_2547655, EPI_ISL_2547656, EPI_ISL_2547657, EPI_ISL_2547658, EPI_ISL_2547659, EPI_ISL_2547660, EPI_ISL_2547661, EPI_ISL_2547662, EPI_ISL_2547663, EPI_ISL_2547664, EPI_ISL_2547665, EPI_ISL_2547666, EPI_ISL_2547667, EPI_ISL_2547669, EPI_ISL_2547670, EPI_ISL_2547671, EPI_ISL_2547672, EPI_ISL_2547673, EPI_ISL_2547674, EPI_ISL_2547676, EPI_ISL_2547677, EPI_ISL_2547678, EPI_ISL_2547680, EPI_ISL_2547681, EPI_ISL_2547682, EPI_ISL_2547683, EPI_ISL_2547684, EPI_ISL_2547685, EPI_ISL_2547686, EPI_ISL_2547687, EPI_ISL_2547688, EPI_ISL_2547689, EPI_ISL_2547690, EPI_ISL_2547691, EPI_ISL_2547692, EPI_ISL_2547694, EPI_ISL_2547695, EPI_ISL_2547696, EPI_ISL_2547697, EPI_ISL_2547698, EPI_ISL_2547700, EPI_ISL_2547701, EPI_ISL_2547702, EPI_ISL_2547703, EPI_ISL_2547704, EPI_ISL_2547705, EPI_ISL_2547706, EPI_ISL_2547707, EPI_ISL_2547708, EPI_ISL_2547710, EPI_ISL_2547711, EPI_ISL_2547717, EPI_ISL_2547719, EPI_ISL_2547728, EPI_ISL_2547730, EPI_ISL_2547732, EPI_ISL_2547739, EPI_ISL_2547740, EPI_ISL_2547741, EPI_ISL_2547743, EPI_ISL_2547747, EPI_ISL_2547748, EPI_ISL_2547749, EPI_ISL_2547750, EPI_ISL_2547751, EPI_ISL_2547752, EPI_ISL_2547753, EPI_ISL_2547754, EPI_ISL_2547755, EPI_ISL_2547756, EPI_ISL_2547757, EPI_ISL_2547758, EPI_ISL_2547759, EPI_ISL_2547760, EPI_ISL_2547761, EPI_ISL_2547762, EPI_ISL_2547763, EPI_ISL_2547764, EPI_ISL_2547765, EPI_ISL_2547766, EPI_ISL_2547767, EPI_ISL_2547768, EPI_ISL_2547769, EPI_ISL_2547770, EPI_ISL_2547771, EPI_ISL_2547772, EPI_ISL_2547773, EPI_ISL_2547774, EPI_ISL_2547775, EPI_ISL_2547776, EPI_ISL_2547777, EPI_ISL_2547778, EPI_ISL_2547779, EPI_ISL_2547780, EPI_ISL_2547781, EPI_ISL_2547782, EPI_ISL_2547783, EPI_ISL_2547784, EPI_ISL_2547787, EPI_ISL_2547788, EPI_ISL_2547789, EPI_ISL_2547791, EPI_ISL_2547792, EPI_ISL_2547793, EPI_ISL_2547794, EPI_ISL_2547795, EPI_ISL_2547796, EPI_ISL_2547797, EPI_ISL_2547798, EPI_ISL_2547799, EPI_ISL_2547800, EPI_ISL_2547801, EPI_ISL_2547802, EPI_ISL_2547803, EPI_ISL_2547804, EPI_ISL_2547805, EPI_ISL_2547806, EPI_ISL_2547807, EPI_ISL_2547808, EPI_ISL_2547811, EPI_ISL_2547816, EPI_ISL_2547817, EPI_ISL_2547818, EPI_ISL_2547819, EPI_ISL_2547820, EPI_ISL_2547821, EPI_ISL_2547822, EPI_ISL_2547823, EPI_ISL_2547824, EPI_ISL_2547825, EPI_ISL_2547826, EPI_ISL_2547827, EPI_ISL_2547828, EPI_ISL_2547829, EPI_ISL_2547830, EPI_ISL_2547831, EPI_ISL_2547832, EPI_ISL_2547834, EPI_ISL_2547836, EPI_ISL_2547837, EPI_ISL_2547838, EPI_ISL_2547839, EPI_ISL_2547840, EPI_ISL_2547841, EPI_ISL_2547842, EPI_ISL_2547844, EPI_ISL_2547845, EPI_ISL_2547846, EPI_ISL_2547847, EPI_ISL_2547848, EPI_ISL_2547849, EPI_ISL_2547850, EPI_ISL_2547852, EPI_ISL_2547853, EPI_ISL_2547854, EPI_ISL_2547855, EPI_ISL_2547856, EPI_ISL_2547857, EPI_ISL_2547858, EPI_ISL_2547859, EPI_ISL_2547860, EPI_ISL_2547861, EPI_ISL_2547862, EPI_ISL_2547863, EPI_ISL_2547864, EPI_ISL_2547865, EPI_ISL_2547866, EPI_ISL_2547867, EPI_ISL_2547868, EPI_ISL_2547869, EPI_ISL_2547870, EPI_ISL_2547871, EPI_ISL_2547872, EPI_ISL_2547873, EPI_ISL_2547874, EPI_ISL_2547875, EPI_ISL_2547876, EPI_ISL_2547877, EPI_ISL_2547878, EPI_ISL_2547879, EPI_ISL_2547880, EPI_ISL_2547881, EPI_ISL_2547882, EPI_ISL_2547883, EPI_ISL_2547884, EPI_ISL_2547885, EPI_ISL_2547886, EPI_ISL_2547887, EPI_ISL_2547888, EPI_ISL_2547889, EPI_ISL_2547890, EPI_ISL_2547891, EPI_ISL_2547892, EPI_ISL_2547893, EPI_ISL_2547894, EPI_ISL_2547895, EPI_ISL_2547896, EPI_ISL_2547898, EPI_ISL_2547899, EPI_ISL_2547900, EPI_ISL_2547901, EPI_ISL_2547902, EPI_ISL_2547903, EPI_ISL_2547904, EPI_ISL_2547905, EPI_ISL_2547906, EPI_ISL_2547907, EPI_ISL_2547908, EPI_ISL_2547909, EPI_ISL_2547910, EPI_ISL_2547911, EPI_ISL_2547912, EPI_ISL_2547913, EPI_ISL_2547914, EPI_ISL_2547915, EPI_ISL_2547916, EPI_ISL_2547917, EPI_ISL_2547918, EPI_ISL_2547919, EPI_ISL_2547920, EPI_ISL_2547921, EPI_ISL_2547922, EPI_ISL_2547923, EPI_ISL_2547924, EPI_ISL_2547925, EPI_ISL_2547926, EPI_ISL_2547927, EPI_ISL_2547928, EPI_ISL_2547929, EPI_ISL_2547930, EPI_ISL_2547931, EPI_ISL_2547932, EPI_ISL_2547933, EPI_ISL_2547934, EPI_ISL_2547935, EPI_ISL_2547936, EPI_ISL_2547937, EPI_ISL_2547938, EPI_ISL_2547939, EPI_ISL_2547940, EPI_ISL_2547941, EPI_ISL_2547942, EPI_ISL_2547943, EPI_ISL_2547944, EPI_ISL_2547945, EPI_ISL_2547946, EPI_ISL_2547947, EPI_ISL_2547948, EPI_ISL_2547949, EPI_ISL_2547950, EPI_ISL_2547951, EPI_ISL_2547953, EPI_ISL_2547954, EPI_ISL_2547955, EPI_ISL_2547956, EPI_ISL_2547958, EPI_ISL_2547959, EPI_ISL_2547960, EPI_ISL_2547961, EPI_ISL_2547962, EPI_ISL_2547963, EPI_ISL_2547964, EPI_ISL_2547965, EPI_ISL_2547966, EPI_ISL_2547967, EPI_ISL_2547968, EPI_ISL_2547969, EPI_ISL_2547970, EPI_ISL_2547971, EPI_ISL_2547972, EPI_ISL_2547973, EPI_ISL_2547974, EPI_ISL_2547975, EPI_ISL_2547976, EPI_ISL_2547977, EPI_ISL_2547978, EPI_ISL_2547979, EPI_ISL_2547980, EPI_ISL_2547981, EPI_ISL_2547982, EPI_ISL_2547983, EPI_ISL_2547984, EPI_ISL_2547985, EPI_ISL_2547986, EPI_ISL_2547987, EPI_ISL_2547988, EPI_ISL_2547989, EPI_ISL_2547990, EPI_ISL_2547992, EPI_ISL_2547993, EPI_ISL_2547994, EPI_ISL_2547995, EPI_ISL_2547996, EPI_ISL_2547997, EPI_ISL_2547998, EPI_ISL_2547999, EPI_ISL_2548000, EPI_ISL_2548001, EPI_ISL_2548002, EPI_ISL_2548003, EPI_ISL_2548004, EPI_ISL_2548005, EPI_ISL_2548006, EPI_ISL_2548007, EPI_ISL_2548008, EPI_ISL_2548009, EPI_ISL_2548010, EPI_ISL_2548011, EPI_ISL_2548012, EPI_ISL_2548013, EPI_ISL_2548014, EPI_ISL_2548015, EPI_ISL_2548016, EPI_ISL_2548017, EPI_ISL_2548018, EPI_ISL_2548019, EPI_ISL_2548020, EPI_ISL_2548021, EPI_ISL_2548022, EPI_ISL_2548023, EPI_ISL_2548024, EPI_ISL_2548025, EPI_ISL_2548026, EPI_ISL_2548027, EPI_ISL_2548028, EPI_ISL_2548029, EPI_ISL_2548030, EPI_ISL_2548031, EPI_ISL_2548032, EPI_ISL_2548033, EPI_ISL_2548034, EPI_ISL_2548035, EPI_ISL_2548036, EPI_ISL_2548037, EPI_ISL_2548038, EPI_ISL_2548039, EPI_ISL_2548040, EPI_ISL_2548041, EPI_ISL_2548042, EPI_ISL_2548043, EPI_ISL_2548044, EPI_ISL_2548045, EPI_ISL_2548046, EPI_ISL_2548047, EPI_ISL_2548048, EPI_ISL_2548049, EPI_ISL_2548050, EPI_ISL_2548051, EPI_ISL_2548052, EPI_ISL_2548053, EPI_ISL_2548054, EPI_ISL_2548055, EPI_ISL_2548056, EPI_ISL_2548057, EPI_ISL_2548058, EPI_ISL_2548059, EPI_ISL_2548060, EPI_ISL_2548061, EPI_ISL_2548062, EPI_ISL_2548064, EPI_ISL_2548065, EPI_ISL_2548066, EPI_ISL_2548067, EPI_ISL_2548068, EPI_ISL_2548069, EPI_ISL_2548070, EPI_ISL_2548071, EPI_ISL_2548072, EPI_ISL_2548073, EPI_ISL_2548074, EPI_ISL_2548075, EPI_ISL_2548076, EPI_ISL_2548077, EPI_ISL_2548078, EPI_ISL_2548079, EPI_ISL_2548080, EPI_ISL_2548081, EPI_ISL_2548082, EPI_ISL_2548083, EPI_ISL_2548084, EPI_ISL_2548085, EPI_ISL_2548086, EPI_ISL_2548087, EPI_ISL_2548088, EPI_ISL_2548089, EPI_ISL_2548090, EPI_ISL_2548091, EPI_ISL_2548092, EPI_ISL_2548093, EPI_ISL_2548094, EPI_ISL_2548095, EPI_ISL_2548096, EPI_ISL_2548097, EPI_ISL_2548098, EPI_ISL_2548099, EPI_ISL_2548100, EPI_ISL_2548101, EPI_ISL_2548102, EPI_ISL_2548103, EPI_ISL_2548104, EPI_ISL_2548105, EPI_ISL_2548106, EPI_ISL_2548107, EPI_ISL_2548109, EPI_ISL_2548110, EPI_ISL_2548111, EPI_ISL_2548112, EPI_ISL_2548113, EPI_ISL_2548114, EPI_ISL_2548115, EPI_ISL_2548116, EPI_ISL_2548117, EPI_ISL_2548119, EPI_ISL_2548121, EPI_ISL_2548122, EPI_ISL_2548123, EPI_ISL_2548124, EPI_ISL_2548125, EPI_ISL_2548126, EPI_ISL_2548127, EPI_ISL_2548128, EPI_ISL_2548129, EPI_ISL_2548130, EPI_ISL_2548131, EPI_ISL_2548132, EPI_ISL_2548133, EPI_ISL_2548134, EPI_ISL_2548135, EPI_ISL_2548136, EPI_ISL_2548137, EPI_ISL_2548138, EPI_ISL_2548139, EPI_ISL_2548140, EPI_ISL_2548141, EPI_ISL_2548142, EPI_ISL_2548143, EPI_ISL_2548144, EPI_ISL_2548145, EPI_ISL_2548146, EPI_ISL_2548147, EPI_ISL_2548148, EPI_ISL_2548149, EPI_ISL_2548150, EPI_ISL_2548151, EPI_ISL_2548153, EPI_ISL_2548154, EPI_ISL_2548155, EPI_ISL_2548156, EPI_ISL_2548157, EPI_ISL_2548158, EPI_ISL_2548159, EPI_ISL_2548160, EPI_ISL_2548161, EPI_ISL_2548162, EPI_ISL_2548163, EPI_ISL_2548164, EPI_ISL_2548165, EPI_ISL_2548166, EPI_ISL_2548167, EPI_ISL_2548168, EPI_ISL_2548169, EPI_ISL_2548170, EPI_ISL_2548171, EPI_ISL_2548172, EPI_ISL_2548173, EPI_ISL_2548174, EPI_ISL_2548175, EPI_ISL_2548176, EPI_ISL_2548177, EPI_ISL_2548178, EPI_ISL_2548179, EPI_ISL_2548180, EPI_ISL_2548181, EPI_ISL_2548182, EPI_ISL_2548183, EPI_ISL_2548184, EPI_ISL_2548185, EPI_ISL_2548186, EPI_ISL_2548187, EPI_ISL_2548188, EPI_ISL_2548189, EPI_ISL_2548190, EPI_ISL_2548191, EPI_ISL_2548192, EPI_ISL_2548193, EPI_ISL_2548194, EPI_ISL_2548195, EPI_ISL_2548196, EPI_ISL_2548197, EPI_ISL_2548198, EPI_ISL_2548199, EPI_ISL_2548200, EPI_ISL_2548201, EPI_ISL_2548202, EPI_ISL_2548203, EPI_ISL_2548204, EPI_ISL_2548205, EPI_ISL_2548206, EPI_ISL_2548207, EPI_ISL_2548208, EPI_ISL_2548209, EPI_ISL_2548210, EPI_ISL_2548211, EPI_ISL_2548212, EPI_ISL_2548213, EPI_ISL_2548215, EPI_ISL_2548216, EPI_ISL_2548217, EPI_ISL_2548218, EPI_ISL_2548219, EPI_ISL_2548220, EPI_ISL_2548221, EPI_ISL_2548222, EPI_ISL_2548223, EPI_ISL_2548224, EPI_ISL_2548225, EPI_ISL_2548226, EPI_ISL_2548227, EPI_ISL_2548228, EPI_ISL_2548229, EPI_ISL_2548230, EPI_ISL_2548231, EPI_ISL_2548232, EPI_ISL_2548233, EPI_ISL_2548234, EPI_ISL_2548235, EPI_ISL_2548236, EPI_ISL_2548237, EPI_ISL_2548238, EPI_ISL_2548239, EPI_ISL_2548240, EPI_ISL_2548241, EPI_ISL_2548242, EPI_ISL_2548243, EPI_ISL_2548244, EPI_ISL_2548245, EPI_ISL_2548246, EPI_ISL_2548247, EPI_ISL_2548248, EPI_ISL_2548249, EPI_ISL_2548250, EPI_ISL_2548251, EPI_ISL_2548252, EPI_ISL_2548254, EPI_ISL_2548255, EPI_ISL_2548256, EPI_ISL_2548257, EPI_ISL_2548258, EPI_ISL_2548259, EPI_ISL_2548260, EPI_ISL_2548261, EPI_ISL_2548262, EPI_ISL_2548263, EPI_ISL_2548264, EPI_ISL_2548265, EPI_ISL_2548266, EPI_ISL_2548267, EPI_ISL_2548268, EPI_ISL_2548269, EPI_ISL_2548270, EPI_ISL_2548271, EPI_ISL_2548272, EPI_ISL_2548273, EPI_ISL_2548274, EPI_ISL_2548275, EPI_ISL_2548276, EPI_ISL_2548277, EPI_ISL_2548278, EPI_ISL_2548279, EPI_ISL_2548280, EPI_ISL_2548282, EPI_ISL_2548283, EPI_ISL_2548284, EPI_ISL_2548285, EPI_ISL_2548286, EPI_ISL_2548287, EPI_ISL_2548288, EPI_ISL_2548290, EPI_ISL_2548291, EPI_ISL_2548292, EPI_ISL_2548293, EPI_ISL_2548294, EPI_ISL_2548295, EPI_ISL_2548296, EPI_ISL_2548297, EPI_ISL_2548298, EPI_ISL_2548299, EPI_ISL_2548300, EPI_ISL_2548301, EPI_ISL_2548302, EPI_ISL_2548303, EPI_ISL_2548304, EPI_ISL_2548305, EPI_ISL_2548306, EPI_ISL_2548307, EPI_ISL_2548308, EPI_ISL_2548309, EPI_ISL_2548310, EPI_ISL_2548311, EPI_ISL_2548312, EPI_ISL_2548315, EPI_ISL_2548316, EPI_ISL_2548317, EPI_ISL_2548318, EPI_ISL_2548319, EPI_ISL_2548320, EPI_ISL_2548321, EPI_ISL_2548322, EPI_ISL_2548323, EPI_ISL_2548324, EPI_ISL_2548325, EPI_ISL_2548326, EPI_ISL_2548327, EPI_ISL_2548328, EPI_ISL_2548329, EPI_ISL_2548330, EPI_ISL_2548331, EPI_ISL_2548334, EPI_ISL_2548335, EPI_ISL_2548336, EPI_ISL_2548337, EPI_ISL_2548338, EPI_ISL_2548339, EPI_ISL_2548340, EPI_ISL_2548341, EPI_ISL_2548342, EPI_ISL_2548343, EPI_ISL_2548344, EPI_ISL_2548345, EPI_ISL_2548346, EPI_ISL_2548347, EPI_ISL_2548348, EPI_ISL_2548350, EPI_ISL_2548351, EPI_ISL_2548352, EPI_ISL_2548353, EPI_ISL_2548354, EPI_ISL_2548355, EPI_ISL_2548356, EPI_ISL_2548357, EPI_ISL_2548358, EPI_ISL_2548359, EPI_ISL_2548360, EPI_ISL_2548361, EPI_ISL_2548362, EPI_ISL_2548363, EPI_ISL_2548364, EPI_ISL_2548365, EPI_ISL_2548366, EPI_ISL_2548367, EPI_ISL_2548368, EPI_ISL_2548369, EPI_ISL_2629945, EPI_ISL_2629946, EPI_ISL_2629947, EPI_ISL_2629948, EPI_ISL_2629949, EPI_ISL_2629950, EPI_ISL_2629951, EPI_ISL_2629952, EPI_ISL_2629953, EPI_ISL_2629954, EPI_ISL_2629956, EPI_ISL_2629957, EPI_ISL_2629958, EPI_ISL_2629959, EPI_ISL_2629961, EPI_ISL_2629962, EPI_ISL_2629963, EPI_ISL_2629964, EPI_ISL_2629965, EPI_ISL_2629966, EPI_ISL_2629967, EPI_ISL_2629968, EPI_ISL_2629969, EPI_ISL_2629970, EPI_ISL_2629971, EPI_ISL_2629972, EPI_ISL_2629973, EPI_ISL_2629974, EPI_ISL_2629975, EPI_ISL_2629976, EPI_ISL_2629977, EPI_ISL_2629978, EPI_ISL_2629979, EPI_ISL_2629980, EPI_ISL_2629981, EPI_ISL_2629982, EPI_ISL_2629983, EPI_ISL_2629984, EPI_ISL_2629985, EPI_ISL_2629986, EPI_ISL_2629987, EPI_ISL_2629988, EPI_ISL_2629989, EPI_ISL_2629990, EPI_ISL_2629991, EPI_ISL_2629992, EPI_ISL_2629993, EPI_ISL_2629994, EPI_ISL_2629995, EPI_ISL_2629996, EPI_ISL_2629997, EPI_ISL_2629998, EPI_ISL_2629999, EPI_ISL_2630000, EPI_ISL_2630001, EPI_ISL_2630002, EPI_ISL_2630003, EPI_ISL_2630004, EPI_ISL_2630005, EPI_ISL_2630006, EPI_ISL_2630007, EPI_ISL_2630008, EPI_ISL_2630009, EPI_ISL_2630010, EPI_ISL_2630011, EPI_ISL_2630012, EPI_ISL_2630014, EPI_ISL_2630015, EPI_ISL_2630017, EPI_ISL_2630018, EPI_ISL_2630019, EPI_ISL_2630020, EPI_ISL_2630021, EPI_ISL_2630022, EPI_ISL_2630023, EPI_ISL_2630024, EPI_ISL_2630025, EPI_ISL_2630026, EPI_ISL_2630027, EPI_ISL_2630028, EPI_ISL_2630029, EPI_ISL_2630030, EPI_ISL_2630031, EPI_ISL_2630032, EPI_ISL_2630033, EPI_ISL_2630035, EPI_ISL_2630036, EPI_ISL_2630037, EPI_ISL_2630038, EPI_ISL_2630039, EPI_ISL_2630040, EPI_ISL_2630041, EPI_ISL_2630042, EPI_ISL_2630043, EPI_ISL_2630044, EPI_ISL_2630045, EPI_ISL_2630046, EPI_ISL_2630047, EPI_ISL_2630048, EPI_ISL_2630049, EPI_ISL_2630050, EPI_ISL_2630051, EPI_ISL_2630052, EPI_ISL_2630053, EPI_ISL_2630054, EPI_ISL_2630055, EPI_ISL_2630056, EPI_ISL_2630057, EPI_ISL_2630058, EPI_ISL_2630059, EPI_ISL_2630060, EPI_ISL_2630061, EPI_ISL_2630062, EPI_ISL_2630063, EPI_ISL_2630064, EPI_ISL_2630065, EPI_ISL_2630066, EPI_ISL_2630067, EPI_ISL_2630068, EPI_ISL_2630069, EPI_ISL_2630071, EPI_ISL_2630072, EPI_ISL_2630073, EPI_ISL_2630074, EPI_ISL_2630075, EPI_ISL_2630076, EPI_ISL_2630077, EPI_ISL_2630078, EPI_ISL_2630079, EPI_ISL_2630080, EPI_ISL_2630081, EPI_ISL_2630082, EPI_ISL_2630083, EPI_ISL_2630084, EPI_ISL_2630085, EPI_ISL_2630086, EPI_ISL_2630087, EPI_ISL_2630088, EPI_ISL_2630089, EPI_ISL_2630090, EPI_ISL_2630091, EPI_ISL_2630092, EPI_ISL_2630093, EPI_ISL_2630094, EPI_ISL_2630095, EPI_ISL_2630096, EPI_ISL_2630097, EPI_ISL_2630098, EPI_ISL_2630099, EPI_ISL_2630100, EPI_ISL_2630101, EPI_ISL_2630102, EPI_ISL_2630103, EPI_ISL_2630104, EPI_ISL_2630105, EPI_ISL_2630106, EPI_ISL_2630107, EPI_ISL_2630108, EPI_ISL_2630109, EPI_ISL_2630110, EPI_ISL_2630111, EPI_ISL_2630112, EPI_ISL_2630113, EPI_ISL_2630116, EPI_ISL_2630117, EPI_ISL_2630118, EPI_ISL_2630119, EPI_ISL_2630120, EPI_ISL_2630121, EPI_ISL_2630122, EPI_ISL_2630123, EPI_ISL_2630124, EPI_ISL_2630125, EPI_ISL_2630126, EPI_ISL_2630128, EPI_ISL_2630129, EPI_ISL_2630130, EPI_ISL_2630131, EPI_ISL_2630132, EPI_ISL_2630133, EPI_ISL_2630134, EPI_ISL_2630135, EPI_ISL_2630136, EPI_ISL_2630137, EPI_ISL_2630138, EPI_ISL_2630139, EPI_ISL_2630140, EPI_ISL_2630142, EPI_ISL_2630143, EPI_ISL_2630144, EPI_ISL_2630146, EPI_ISL_2630147, EPI_ISL_2630148, EPI_ISL_2630149, EPI_ISL_2630150, EPI_ISL_2630151, EPI_ISL_2630152, EPI_ISL_2630153, EPI_ISL_2630154, EPI_ISL_2630155, EPI_ISL_2630156, EPI_ISL_2630157, EPI_ISL_2630158, EPI_ISL_2630159, EPI_ISL_2630160, EPI_ISL_2630161, EPI_ISL_2630162, EPI_ISL_2630163, EPI_ISL_2630164, EPI_ISL_2630165, EPI_ISL_2630167, EPI_ISL_2630168, EPI_ISL_2630169, EPI_ISL_2630170, EPI_ISL_2630171, EPI_ISL_2630172, EPI_ISL_2630173, EPI_ISL_2630174, EPI_ISL_2630175, EPI_ISL_2630176, EPI_ISL_2630177, EPI_ISL_2630178, EPI_ISL_2630179, EPI_ISL_2630180, EPI_ISL_2630181, EPI_ISL_2630182, EPI_ISL_2630183, EPI_ISL_2630184, EPI_ISL_2630185, EPI_ISL_2630186, EPI_ISL_2630187, EPI_ISL_2630188, EPI_ISL_2630189, EPI_ISL_2630190, EPI_ISL_2630191, EPI_ISL_2630192, EPI_ISL_2630193, EPI_ISL_2630194, EPI_ISL_2630195, EPI_ISL_2630196, EPI_ISL_2630197, EPI_ISL_2630198, EPI_ISL_2630199, EPI_ISL_2630200, EPI_ISL_2630201, EPI_ISL_2630202, EPI_ISL_2630203, EPI_ISL_2630204, EPI_ISL_2630205, EPI_ISL_2630206, EPI_ISL_2630207, EPI_ISL_2630208, EPI_ISL_2630209, EPI_ISL_2630210, EPI_ISL_2630211, EPI_ISL_2630212, EPI_ISL_2630213, EPI_ISL_2630214, EPI_ISL_2630215, EPI_ISL_2630216, EPI_ISL_2630217, EPI_ISL_2630218, EPI_ISL_2630219, EPI_ISL_2630220, EPI_ISL_2630221, EPI_ISL_2630222, EPI_ISL_2630223, EPI_ISL_2630224, EPI_ISL_2630225, EPI_ISL_2630226, EPI_ISL_2630227, EPI_ISL_2630228, EPI_ISL_2630229, EPI_ISL_2630230, EPI_ISL_2630231, EPI_ISL_2630232, EPI_ISL_2630233, EPI_ISL_2630234, EPI_ISL_2630235, EPI_ISL_2630236, EPI_ISL_2630237, EPI_ISL_2630238, EPI_ISL_2630239, EPI_ISL_2630240, EPI_ISL_2630241, EPI_ISL_2630242, EPI_ISL_2630243, EPI_ISL_2630244, EPI_ISL_2630245, EPI_ISL_2630246, EPI_ISL_2630247, EPI_ISL_2630248, EPI_ISL_2630249, EPI_ISL_2630250, EPI_ISL_2630251, EPI_ISL_2630252, EPI_ISL_2630253, EPI_ISL_2630254, EPI_ISL_2630255, EPI_ISL_2630256, EPI_ISL_2630257, EPI_ISL_2630258, EPI_ISL_2630259, EPI_ISL_2630260, EPI_ISL_2630263, EPI_ISL_2630265, EPI_ISL_2630266, EPI_ISL_2630267, EPI_ISL_2630268, EPI_ISL_2630269, EPI_ISL_2630270, EPI_ISL_2630271, EPI_ISL_2630272, EPI_ISL_2630273, EPI_ISL_2630274, EPI_ISL_2630275, EPI_ISL_2630276, EPI_ISL_2630277, EPI_ISL_2630278, EPI_ISL_2630279, EPI_ISL_2630280, EPI_ISL_2630281, EPI_ISL_2630282, EPI_ISL_2630283, EPI_ISL_2630284, EPI_ISL_2630285, EPI_ISL_2630286, EPI_ISL_2630287, EPI_ISL_2630288, EPI_ISL_2630289, EPI_ISL_2630290, EPI_ISL_2630291, EPI_ISL_2630292, EPI_ISL_2630293, EPI_ISL_2630294, EPI_ISL_2630295, EPI_ISL_2630297, EPI_ISL_2630298, EPI_ISL_2630299, EPI_ISL_2630300, EPI_ISL_2630301, EPI_ISL_2630302, EPI_ISL_2630303, EPI_ISL_2630304, EPI_ISL_2630305, EPI_ISL_2630306, EPI_ISL_2630307, EPI_ISL_2630308, EPI_ISL_2630309, EPI_ISL_2630310, EPI_ISL_2630311, EPI_ISL_2630312, EPI_ISL_2630314, EPI_ISL_2630315, EPI_ISL_2630316, EPI_ISL_2630317, EPI_ISL_2630318, EPI_ISL_2630319, EPI_ISL_2630320, EPI_ISL_2630321, EPI_ISL_2630322, EPI_ISL_2630323, EPI_ISL_2630324, EPI_ISL_2630325, EPI_ISL_2630327, EPI_ISL_2630328, EPI_ISL_2630329, EPI_ISL_2630330, EPI_ISL_2630331, EPI_ISL_2630332, EPI_ISL_2630333, EPI_ISL_2630334, EPI_ISL_2630335, EPI_ISL_2630336, EPI_ISL_2630337, EPI_ISL_2630338, EPI_ISL_2630339, EPI_ISL_2630340, EPI_ISL_2630341, EPI_ISL_2630342, EPI_ISL_2630343, EPI_ISL_2630344, EPI_ISL_2630345, EPI_ISL_2630346, EPI_ISL_2630347, EPI_ISL_2630348, EPI_ISL_2630349, EPI_ISL_2630350, EPI_ISL_2630351, EPI_ISL_2630352, EPI_ISL_2630353, EPI_ISL_2630354, EPI_ISL_2630355, EPI_ISL_2630356, EPI_ISL_2630357, EPI_ISL_2630358, EPI_ISL_2630359, EPI_ISL_2630360, EPI_ISL_2630361, EPI_ISL_2630362, EPI_ISL_2630363, EPI_ISL_2630364, EPI_ISL_2630365, EPI_ISL_2630366, EPI_ISL_2630367, EPI_ISL_2630368, EPI_ISL_2630369, EPI_ISL_2630370, EPI_ISL_2630371, EPI_ISL_2630372, EPI_ISL_2630373, EPI_ISL_2630374, EPI_ISL_2630375, EPI_ISL_2630376, EPI_ISL_2630377, EPI_ISL_2630378, EPI_ISL_2630379, EPI_ISL_2630380, EPI_ISL_2630381, EPI_ISL_2630382, EPI_ISL_2630383, EPI_ISL_2630384, EPI_ISL_2630385, EPI_ISL_2630386, EPI_ISL_2630387, EPI_ISL_2630388, EPI_ISL_2630389, EPI_ISL_2630390, EPI_ISL_2630391, EPI_ISL_2630392, EPI_ISL_2630393, EPI_ISL_2630394, EPI_ISL_2630395, EPI_ISL_2630396, EPI_ISL_2630397, EPI_ISL_2630398, EPI_ISL_2630399, EPI_ISL_2630400, EPI_ISL_2630401, EPI_ISL_2630402, EPI_ISL_2630403, EPI_ISL_2630404, EPI_ISL_2630405, EPI_ISL_2630406, EPI_ISL_2630407, EPI_ISL_2630408, EPI_ISL_2630409, EPI_ISL_2630410, EPI_ISL_2630411, EPI_ISL_2630412, EPI_ISL_2630413, EPI_ISL_2630414, EPI_ISL_2630415, EPI_ISL_2630416, EPI_ISL_2630417, EPI_ISL_2630418, EPI_ISL_2630419, EPI_ISL_2630420, EPI_ISL_2630421, EPI_ISL_2630422, EPI_ISL_2630423, EPI_ISL_2630424, EPI_ISL_2630425, EPI_ISL_2630426, EPI_ISL_2630428, EPI_ISL_2630429, EPI_ISL_2630430, EPI_ISL_2630431, EPI_ISL_2630432, EPI_ISL_2630433, EPI_ISL_2630434, EPI_ISL_2630435, EPI_ISL_2630436, EPI_ISL_2630437, EPI_ISL_2630438, EPI_ISL_2630439, EPI_ISL_2630440, EPI_ISL_2630441, EPI_ISL_2630442, EPI_ISL_2630443, EPI_ISL_2630444, EPI_ISL_2630445, EPI_ISL_2630446, EPI_ISL_2630447, EPI_ISL_2630448, EPI_ISL_2630449, EPI_ISL_2630450, EPI_ISL_2630451, EPI_ISL_2630452, EPI_ISL_2630453, EPI_ISL_2630454, EPI_ISL_2630455, EPI_ISL_2630456, EPI_ISL_2630457, EPI_ISL_2630458, EPI_ISL_2630459, EPI_ISL_2630460, EPI_ISL_2630461, EPI_ISL_2630462, EPI_ISL_2630463, EPI_ISL_2630464, EPI_ISL_2630465, EPI_ISL_2630466, EPI_ISL_2630467, EPI_ISL_2630468, EPI_ISL_2630469, EPI_ISL_2630470, EPI_ISL_2630471, EPI_ISL_2630472, EPI_ISL_2630473, EPI_ISL_2630474, EPI_ISL_2630475, EPI_ISL_2630476, EPI_ISL_2630477, EPI_ISL_2630478, EPI_ISL_2630479, EPI_ISL_2630480, EPI_ISL_2630481, EPI_ISL_2630482, EPI_ISL_2630483, EPI_ISL_2630484, EPI_ISL_2630485, EPI_ISL_2630486, EPI_ISL_2630487, EPI_ISL_2630488, EPI_ISL_2630489, EPI_ISL_2630490, EPI_ISL_2630491, EPI_ISL_2630492, EPI_ISL_2630493, EPI_ISL_2630494, EPI_ISL_2630495, EPI_ISL_2630496, EPI_ISL_2630497, EPI_ISL_2630498, EPI_ISL_2630499, EPI_ISL_2630500, EPI_ISL_2630501, EPI_ISL_2630502, EPI_ISL_2630503, EPI_ISL_2630504, EPI_ISL_2630505, EPI_ISL_2630506, EPI_ISL_2630507, EPI_ISL_2630508, EPI_ISL_2630509, EPI_ISL_2630510, EPI_ISL_2630511, EPI_ISL_2630512, EPI_ISL_2630514, EPI_ISL_2630515, EPI_ISL_2630516, EPI_ISL_2630517, EPI_ISL_2630518, EPI_ISL_2630519, EPI_ISL_2630520, EPI_ISL_2630521, EPI_ISL_2630522, EPI_ISL_2630523, EPI_ISL_2630524, EPI_ISL_2630525, EPI_ISL_2630526, EPI_ISL_2630527, EPI_ISL_2630528, EPI_ISL_2630529, EPI_ISL_2630530, EPI_ISL_2630531, EPI_ISL_2630532, EPI_ISL_2630533, EPI_ISL_2630534, EPI_ISL_2630535, EPI_ISL_2630536, EPI_ISL_2630537, EPI_ISL_2630538, EPI_ISL_2630539, EPI_ISL_2630540, EPI_ISL_2630541, EPI_ISL_2630542, EPI_ISL_2630543, EPI_ISL_2630544, EPI_ISL_2630545, EPI_ISL_2630546, EPI_ISL_2630547, EPI_ISL_2630548, EPI_ISL_2630549, EPI_ISL_2630550, EPI_ISL_2630551, EPI_ISL_2630552, EPI_ISL_2630553, EPI_ISL_2630554, EPI_ISL_2630555, EPI_ISL_2630556, EPI_ISL_2630557, EPI_ISL_2630558, EPI_ISL_2630559, EPI_ISL_2630560, EPI_ISL_2630561, EPI_ISL_2630565, EPI_ISL_2630566, EPI_ISL_2630567, EPI_ISL_2630568, EPI_ISL_2630569, EPI_ISL_2630570, EPI_ISL_2630571, EPI_ISL_2630572, EPI_ISL_2630573, EPI_ISL_2630574, EPI_ISL_2630575, EPI_ISL_2630576, EPI_ISL_2630577, EPI_ISL_2630578, EPI_ISL_2630579, EPI_ISL_2630580, EPI_ISL_2630581, EPI_ISL_2630582, EPI_ISL_2630583, EPI_ISL_2630584, EPI_ISL_2630585, EPI_ISL_2630586, EPI_ISL_2630587, EPI_ISL_2630588, EPI_ISL_2630589, EPI_ISL_2630590, EPI_ISL_2630591, EPI_ISL_2630592, EPI_ISL_2630593, EPI_ISL_2630594, EPI_ISL_2630595, EPI_ISL_2630596, EPI_ISL_2630597, EPI_ISL_2630598, EPI_ISL_2630599, EPI_ISL_2630600, EPI_ISL_2630601, EPI_ISL_2630602, EPI_ISL_2630603, EPI_ISL_2630604, EPI_ISL_2630605, EPI_ISL_2630606, EPI_ISL_2630607, EPI_ISL_2630608, EPI_ISL_2630609, EPI_ISL_2630610, EPI_ISL_2630611, EPI_ISL_2630612, EPI_ISL_2630613, EPI_ISL_2630614, EPI_ISL_2630615, EPI_ISL_2630616, EPI_ISL_2630617, EPI_ISL_2630618, EPI_ISL_2630620, EPI_ISL_2630621, EPI_ISL_2630622, EPI_ISL_2630623, EPI_ISL_2630624, EPI_ISL_2630625, EPI_ISL_2630626, EPI_ISL_2630627, EPI_ISL_2630628, EPI_ISL_2630629, EPI_ISL_2630630, EPI_ISL_2630631, EPI_ISL_2630632, EPI_ISL_2630633, EPI_ISL_2630634, EPI_ISL_2630635, EPI_ISL_2630636, EPI_ISL_2630637, EPI_ISL_2630638, EPI_ISL_2630639, EPI_ISL_2630640, EPI_ISL_2630641, EPI_ISL_2630642, EPI_ISL_2630644, EPI_ISL_2630645, EPI_ISL_2630646, EPI_ISL_2630647, EPI_ISL_2630648, EPI_ISL_2630649, EPI_ISL_2630650, EPI_ISL_2630651, EPI_ISL_2630652, EPI_ISL_2630653, EPI_ISL_2630654, EPI_ISL_2630655, EPI_ISL_2630656, EPI_ISL_2630657, EPI_ISL_2630658, EPI_ISL_2630659, EPI_ISL_2630660, EPI_ISL_2630661, EPI_ISL_2630662, EPI_ISL_2630663, EPI_ISL_2630664, EPI_ISL_2630665, EPI_ISL_2630666, EPI_ISL_2630667, EPI_ISL_2630668, EPI_ISL_2630669, EPI_ISL_2630670, EPI_ISL_2630671, EPI_ISL_2630672, EPI_ISL_2630673, EPI_ISL_2630674, EPI_ISL_2630675, EPI_ISL_2630676, EPI_ISL_2630677, EPI_ISL_2630678, EPI_ISL_2630681, EPI_ISL_2630682, EPI_ISL_2630683, EPI_ISL_2630684, EPI_ISL_2630685, EPI_ISL_2630686, EPI_ISL_2630687, EPI_ISL_2630688, EPI_ISL_2630689, EPI_ISL_2630690, EPI_ISL_2630691, EPI_ISL_2630692, EPI_ISL_2630693, EPI_ISL_2630694, EPI_ISL_2630695, EPI_ISL_2630696, EPI_ISL_2630697, EPI_ISL_2630698, EPI_ISL_2630699, EPI_ISL_2630700, EPI_ISL_2630701, EPI_ISL_2630702, EPI_ISL_2630703, EPI_ISL_2630704, EPI_ISL_2630705, EPI_ISL_2630706, EPI_ISL_2630707, EPI_ISL_2630708, EPI_ISL_2630709, EPI_ISL_2630710, EPI_ISL_2630711, EPI_ISL_2630712, EPI_ISL_2630713, EPI_ISL_2630714, EPI_ISL_2630715, EPI_ISL_2630716, EPI_ISL_2630717, EPI_ISL_2630718, EPI_ISL_2630719, EPI_ISL_2630720, EPI_ISL_2630721, EPI_ISL_2630722, EPI_ISL_2630723, EPI_ISL_2630724, EPI_ISL_2630725, EPI_ISL_2630726, EPI_ISL_2630728, EPI_ISL_2630729, EPI_ISL_2630730, EPI_ISL_2630731, EPI_ISL_2630732, EPI_ISL_2630733, EPI_ISL_2630734, EPI_ISL_2630735, EPI_ISL_2630736, EPI_ISL_2630737, EPI_ISL_2630738, EPI_ISL_2630739, EPI_ISL_2630740, EPI_ISL_2630741, EPI_ISL_2630742, EPI_ISL_2630743, EPI_ISL_2630744, EPI_ISL_2630745, EPI_ISL_2630746, EPI_ISL_2630747, EPI_ISL_2630748, EPI_ISL_2630749, EPI_ISL_2630750, EPI_ISL_2630751, EPI_ISL_2630752, EPI_ISL_2630753, EPI_ISL_2630754, EPI_ISL_2630755, EPI_ISL_2630756, EPI_ISL_2630757, EPI_ISL_2630758, EPI_ISL_2630759, EPI_ISL_2630760, EPI_ISL_2630761, EPI_ISL_2630762, EPI_ISL_2630763, EPI_ISL_2630764, EPI_ISL_2630765, EPI_ISL_2630766, EPI_ISL_2630768, EPI_ISL_2630769, EPI_ISL_2630770, EPI_ISL_2630771, EPI_ISL_2630772, EPI_ISL_2630773, EPI_ISL_2630774, EPI_ISL_2630775, EPI_ISL_2630777, EPI_ISL_2630778, EPI_ISL_2630779, EPI_ISL_2630780, EPI_ISL_2630781, EPI_ISL_2630782, EPI_ISL_2630783, EPI_ISL_2630784, EPI_ISL_2630785, EPI_ISL_2630786, EPI_ISL_2630787, EPI_ISL_2630788, EPI_ISL_2630789, EPI_ISL_2630790, EPI_ISL_2630791, EPI_ISL_2630792, EPI_ISL_2630793, EPI_ISL_2630794, EPI_ISL_2630795, EPI_ISL_2630796, EPI_ISL_2630797, EPI_ISL_2630798, EPI_ISL_2630799, EPI_ISL_2630800, EPI_ISL_2630801, EPI_ISL_2630802, EPI_ISL_2630803, EPI_ISL_2630804, EPI_ISL_2630805, EPI_ISL_2630806, EPI_ISL_2630807, EPI_ISL_2630808, EPI_ISL_2630809, EPI_ISL_2630810, EPI_ISL_2630811, EPI_ISL_2630812, EPI_ISL_2630814, EPI_ISL_2630815, EPI_ISL_2630816, EPI_ISL_2630817, EPI_ISL_2630818, EPI_ISL_2630819, EPI_ISL_2630820, EPI_ISL_2630821, EPI_ISL_2630822, EPI_ISL_2630823, EPI_ISL_2630824, EPI_ISL_2630825, EPI_ISL_2630826, EPI_ISL_2630827, EPI_ISL_2630828, EPI_ISL_2630829, EPI_ISL_2630830, EPI_ISL_2630831, EPI_ISL_2630832, EPI_ISL_2630833, EPI_ISL_2630835, EPI_ISL_2630836, EPI_ISL_2630837, EPI_ISL_2630838, EPI_ISL_2630839, EPI_ISL_2630840, EPI_ISL_2630841, EPI_ISL_2630842, EPI_ISL_2630843, EPI_ISL_2630844, EPI_ISL_2630845, EPI_ISL_2630846, EPI_ISL_2630848, EPI_ISL_2630849, EPI_ISL_2630850, EPI_ISL_2630851, EPI_ISL_2630852, EPI_ISL_2630853, EPI_ISL_2630854, EPI_ISL_2630855, EPI_ISL_2630856, EPI_ISL_2630857, EPI_ISL_2630858, EPI_ISL_2630859, EPI_ISL_2630860, EPI_ISL_2630861, EPI_ISL_2630862, EPI_ISL_2630863, EPI_ISL_2630864, EPI_ISL_2630865, EPI_ISL_2630866, EPI_ISL_2630867, EPI_ISL_2630868, EPI_ISL_2630869, EPI_ISL_2630870, EPI_ISL_2630871, EPI_ISL_2630872, EPI_ISL_2630873, EPI_ISL_2630874, EPI_ISL_2630875, EPI_ISL_2630876, EPI_ISL_2630877, EPI_ISL_2630878, EPI_ISL_2630879, EPI_ISL_2630880, EPI_ISL_2630881, EPI_ISL_2630882, EPI_ISL_2630883, EPI_ISL_2630884, EPI_ISL_2630885, EPI_ISL_2630886, EPI_ISL_2630887, EPI_ISL_2630888, EPI_ISL_2630889, EPI_ISL_2630890, EPI_ISL_2630891, EPI_ISL_2630893, EPI_ISL_2630894, EPI_ISL_2630895, EPI_ISL_2630896, EPI_ISL_2630897, EPI_ISL_2630898, EPI_ISL_2630899, EPI_ISL_2630900, EPI_ISL_2630901, EPI_ISL_2630902, EPI_ISL_2630903, EPI_ISL_2630904, EPI_ISL_2630905, EPI_ISL_2630906, EPI_ISL_2630907, EPI_ISL_2630908, EPI_ISL_2630909, EPI_ISL_2630910, EPI_ISL_2630911, EPI_ISL_2630912, EPI_ISL_2630914, EPI_ISL_2630915, EPI_ISL_2630916, EPI_ISL_2630917, EPI_ISL_2630918, EPI_ISL_2630919, EPI_ISL_2630920, EPI_ISL_2630921, EPI_ISL_2630922, EPI_ISL_2630924, EPI_ISL_2630925, EPI_ISL_2630926, EPI_ISL_2630928, EPI_ISL_2630929, EPI_ISL_2630931, EPI_ISL_2630932, EPI_ISL_2630933, EPI_ISL_2630934, EPI_ISL_2630935, EPI_ISL_2630936, EPI_ISL_2630937, EPI_ISL_2630938, EPI_ISL_2630939, EPI_ISL_2630940, EPI_ISL_2630941, EPI_ISL_2630942, EPI_ISL_2630943, EPI_ISL_2630944, EPI_ISL_2630945, EPI_ISL_2630946, EPI_ISL_2630947, EPI_ISL_2630948, EPI_ISL_2630949, EPI_ISL_2630950, EPI_ISL_2630952, EPI_ISL_2630953, EPI_ISL_2630954, EPI_ISL_2630955, EPI_ISL_2630956, EPI_ISL_2630957, EPI_ISL_2630958, EPI_ISL_2630959, EPI_ISL_2630960, EPI_ISL_2630961, EPI_ISL_2630962, EPI_ISL_2630963, EPI_ISL_2630964, EPI_ISL_2630965, EPI_ISL_2630966, EPI_ISL_2630967, EPI_ISL_2630968, EPI_ISL_2630969, EPI_ISL_2630970, EPI_ISL_2630971, EPI_ISL_2630972, EPI_ISL_2630973, EPI_ISL_2630975, EPI_ISL_2630976, EPI_ISL_2630977, EPI_ISL_2630978, EPI_ISL_2630979, EPI_ISL_2630980, EPI_ISL_2630981, EPI_ISL_2630982, EPI_ISL_2630983, EPI_ISL_2630984, EPI_ISL_2630986, EPI_ISL_2630987, EPI_ISL_2630988, EPI_ISL_2630989, EPI_ISL_2630990, EPI_ISL_2630991, EPI_ISL_2630992, EPI_ISL_2630993, EPI_ISL_2630994, EPI_ISL_2630995, EPI_ISL_2630996, EPI_ISL_2630997, EPI_ISL_2630998, EPI_ISL_2630999, EPI_ISL_2631000, EPI_ISL_2631001, EPI_ISL_2631002, EPI_ISL_2631003, EPI_ISL_2631004, EPI_ISL_2631005, EPI_ISL_2631006, EPI_ISL_2631007, EPI_ISL_2631008, EPI_ISL_2631009, EPI_ISL_2631010, EPI_ISL_2631011, EPI_ISL_2631012, EPI_ISL_2631013, EPI_ISL_2631014, EPI_ISL_2631015, EPI_ISL_2631016, EPI_ISL_2631017, EPI_ISL_2631018, EPI_ISL_2631019, EPI_ISL_2631020, EPI_ISL_2631021, EPI_ISL_2631022, EPI_ISL_2631023, EPI_ISL_2631024, EPI_ISL_2631025, EPI_ISL_2631026, EPI_ISL_2631027, EPI_ISL_2631028, EPI_ISL_2631029, EPI_ISL_2631030, EPI_ISL_2631031, EPI_ISL_2631032, EPI_ISL_2631033, EPI_ISL_2631034, EPI_ISL_2631035, EPI_ISL_2631036, EPI_ISL_2631037, EPI_ISL_2631038, EPI_ISL_2631039, EPI_ISL_2631040, EPI_ISL_2631041, EPI_ISL_2631043, EPI_ISL_2631044, EPI_ISL_2631045, EPI_ISL_2631046, EPI_ISL_2631047, EPI_ISL_2631048, EPI_ISL_2631049, EPI_ISL_2631050, EPI_ISL_2631051, EPI_ISL_2631052, EPI_ISL_2631053, EPI_ISL_2631054, EPI_ISL_2631055, EPI_ISL_2631056, EPI_ISL_2631057, EPI_ISL_2631058, EPI_ISL_2631059, EPI_ISL_2631060, EPI_ISL_2631061, EPI_ISL_2631062, EPI_ISL_2631063, EPI_ISL_2631064, EPI_ISL_2631065, EPI_ISL_2631068, EPI_ISL_2631069, EPI_ISL_2631070, EPI_ISL_2631071, EPI_ISL_2631072, EPI_ISL_2631073, EPI_ISL_2631074, EPI_ISL_2631075, EPI_ISL_2631076, EPI_ISL_2631077, EPI_ISL_2631078, EPI_ISL_2631079, EPI_ISL_2631080, EPI_ISL_2631081, EPI_ISL_2631082, EPI_ISL_2631083, EPI_ISL_2631084, EPI_ISL_2631085, EPI_ISL_2631086, EPI_ISL_2631087, EPI_ISL_2631088, EPI_ISL_2631089, EPI_ISL_2631090, EPI_ISL_2631091, EPI_ISL_2631092, EPI_ISL_2631093, EPI_ISL_2631094, EPI_ISL_2631095, EPI_ISL_2631096, EPI_ISL_2631097, EPI_ISL_2631098, EPI_ISL_2631099, EPI_ISL_2631100, EPI_ISL_2631101, EPI_ISL_2631102, EPI_ISL_2631103, EPI_ISL_2631104, EPI_ISL_2631105, EPI_ISL_2631106, EPI_ISL_2631107, EPI_ISL_2631108, EPI_ISL_2631109, EPI_ISL_2631110, EPI_ISL_2631111, EPI_ISL_2631112, EPI_ISL_2631113, EPI_ISL_2631114, EPI_ISL_2631115, EPI_ISL_2631116, EPI_ISL_2631117, EPI_ISL_2631118, EPI_ISL_2631119, EPI_ISL_2631120, EPI_ISL_2631121, EPI_ISL_2631122, EPI_ISL_2631123, EPI_ISL_2631124, EPI_ISL_2631125, EPI_ISL_2631126, EPI_ISL_2631127, EPI_ISL_2631128, EPI_ISL_2631129, EPI_ISL_2631130, EPI_ISL_2631131, EPI_ISL_2631132, EPI_ISL_2631133, EPI_ISL_2631134, EPI_ISL_2631135, EPI_ISL_2631136, EPI_ISL_2631137, EPI_ISL_2631138, EPI_ISL_2631139, EPI_ISL_2631140, EPI_ISL_2631141, EPI_ISL_2631142, EPI_ISL_2631143, EPI_ISL_2631144, EPI_ISL_2631145, EPI_ISL_2631146, EPI_ISL_2631147, EPI_ISL_2631148, EPI_ISL_2631149, EPI_ISL_2631150, EPI_ISL_2713315, EPI_ISL_2713316, EPI_ISL_2713317, EPI_ISL_2713318, EPI_ISL_2713319, EPI_ISL_2713320, EPI_ISL_2713321, EPI_ISL_2713322, EPI_ISL_2713323, EPI_ISL_2713324, EPI_ISL_2713325, EPI_ISL_2713326, EPI_ISL_2713327, EPI_ISL_2713328, EPI_ISL_2713329, EPI_ISL_2713330, EPI_ISL_2713331, EPI_ISL_2713332, EPI_ISL_2713333, EPI_ISL_2713334, EPI_ISL_2713335, EPI_ISL_2713336, EPI_ISL_2713337, EPI_ISL_2713338, EPI_ISL_2713339, EPI_ISL_2713340, EPI_ISL_2713341, EPI_ISL_2713342, EPI_ISL_2713343, EPI_ISL_2713344, EPI_ISL_2713345, EPI_ISL_2713346, EPI_ISL_2713347, EPI_ISL_2713348, EPI_ISL_2713349, EPI_ISL_2713350, EPI_ISL_2713351, EPI_ISL_2713352, EPI_ISL_2713353, EPI_ISL_2713354, EPI_ISL_2713355, EPI_ISL_2713356, EPI_ISL_2713357, EPI_ISL_2713358, EPI_ISL_2713359, EPI_ISL_2713360, EPI_ISL_2713361, EPI_ISL_2713362, EPI_ISL_2713363, EPI_ISL_2713364, EPI_ISL_2713365, EPI_ISL_2713366, EPI_ISL_2713367, EPI_ISL_2713368, EPI_ISL_2713369, EPI_ISL_2713370, EPI_ISL_2713371, EPI_ISL_2713373, EPI_ISL_2713374, EPI_ISL_2713375, EPI_ISL_2713376, EPI_ISL_2713377, EPI_ISL_2713378, EPI_ISL_2713379, EPI_ISL_2713380, EPI_ISL_2713381, EPI_ISL_2713382, EPI_ISL_2713383, EPI_ISL_2713384, EPI_ISL_2713385, EPI_ISL_2713386, EPI_ISL_2713387, EPI_ISL_2713388, EPI_ISL_2713389, EPI_ISL_2713390, EPI_ISL_2713391, EPI_ISL_2713392, EPI_ISL_2713393, EPI_ISL_2713394, EPI_ISL_2713395, EPI_ISL_2713396, EPI_ISL_2713397, EPI_ISL_2713398, EPI_ISL_2713399, EPI_ISL_2713400, EPI_ISL_2713401, EPI_ISL_2713402, EPI_ISL_2713403, EPI_ISL_2713404, EPI_ISL_2713405, EPI_ISL_2713406, EPI_ISL_2713407, EPI_ISL_2713408, EPI_ISL_2713409, EPI_ISL_2713410, EPI_ISL_2713411, EPI_ISL_2713412, EPI_ISL_2713413, EPI_ISL_2713414, EPI_ISL_2713415, EPI_ISL_2713416, EPI_ISL_2713417, EPI_ISL_2713418, EPI_ISL_2713419, EPI_ISL_2713421, EPI_ISL_2713422, EPI_ISL_2713423, EPI_ISL_2713424, EPI_ISL_2713425, EPI_ISL_2713426, EPI_ISL_2713427, EPI_ISL_2713428, EPI_ISL_2713429, EPI_ISL_2713430, EPI_ISL_2713431, EPI_ISL_2713432, EPI_ISL_2713433, EPI_ISL_2713434, EPI_ISL_2713436, EPI_ISL_2713437, EPI_ISL_2713438, EPI_ISL_2713439, EPI_ISL_2713440, EPI_ISL_2713441, EPI_ISL_2713442, EPI_ISL_2713443, EPI_ISL_2713444, EPI_ISL_2713445, EPI_ISL_2713446, EPI_ISL_2713447, EPI_ISL_2713448, EPI_ISL_2713449, EPI_ISL_2713450, EPI_ISL_2713451, EPI_ISL_2713452, EPI_ISL_2713453, EPI_ISL_2713454, EPI_ISL_2713455, EPI_ISL_2713456, EPI_ISL_2713457, EPI_ISL_2713458, EPI_ISL_2713459, EPI_ISL_2713460, EPI_ISL_2713461, EPI_ISL_2713462, EPI_ISL_2713463, EPI_ISL_2713464, EPI_ISL_2713465, EPI_ISL_2713466, EPI_ISL_2713467, EPI_ISL_2713468, EPI_ISL_2713469, EPI_ISL_2713470, EPI_ISL_2713471, EPI_ISL_2713472, EPI_ISL_2713473, EPI_ISL_2713474, EPI_ISL_2713475, EPI_ISL_2713476, EPI_ISL_2713478, EPI_ISL_2713479, EPI_ISL_2713480, EPI_ISL_2713481, EPI_ISL_2713482, EPI_ISL_2713483, EPI_ISL_2713484, EPI_ISL_2713485, EPI_ISL_2713486, EPI_ISL_2713487, EPI_ISL_2713488, EPI_ISL_2713489, EPI_ISL_2713490, EPI_ISL_2713491, EPI_ISL_2713492, EPI_ISL_2713493, EPI_ISL_2713494, EPI_ISL_2713495, EPI_ISL_2713496, EPI_ISL_2713497, EPI_ISL_2713498, EPI_ISL_2713499, EPI_ISL_2713500, EPI_ISL_2713501, EPI_ISL_2713502, EPI_ISL_2713503, EPI_ISL_2713504, EPI_ISL_2713505, EPI_ISL_2713506, EPI_ISL_2713507, EPI_ISL_2713508, EPI_ISL_2713509, EPI_ISL_2713510, EPI_ISL_2713511, EPI_ISL_2713512, EPI_ISL_2713513, EPI_ISL_2713514, EPI_ISL_2713515, EPI_ISL_2713516, EPI_ISL_2713517, EPI_ISL_2713518, EPI_ISL_2713519, EPI_ISL_2713520, EPI_ISL_2713521, EPI_ISL_2713522, EPI_ISL_2713523, EPI_ISL_2713524, EPI_ISL_2713525, EPI_ISL_2713526, EPI_ISL_2713527, EPI_ISL_2713528, EPI_ISL_2713529, EPI_ISL_2713530, EPI_ISL_2713531, EPI_ISL_2713532, EPI_ISL_2713533, EPI_ISL_2713534, EPI_ISL_2713535, EPI_ISL_2713536, EPI_ISL_2713537, EPI_ISL_2713538, EPI_ISL_2713539, EPI_ISL_2713540, EPI_ISL_2713541, EPI_ISL_2713542, EPI_ISL_2713543, EPI_ISL_2713545, EPI_ISL_2713546, EPI_ISL_2713547, EPI_ISL_2713548, EPI_ISL_2713549, EPI_ISL_2713550, EPI_ISL_2713551, EPI_ISL_2713552, EPI_ISL_2713553, EPI_ISL_2713554, EPI_ISL_2713555, EPI_ISL_2713556, EPI_ISL_2713557, EPI_ISL_2713558, EPI_ISL_2713559, EPI_ISL_2713560, EPI_ISL_2713561, EPI_ISL_2713562, EPI_ISL_2713563, EPI_ISL_2713564, EPI_ISL_2713565, EPI_ISL_2713566, EPI_ISL_2713567, EPI_ISL_2713568, EPI_ISL_2713569, EPI_ISL_2713570, EPI_ISL_2713571, EPI_ISL_2713572, EPI_ISL_2713573, EPI_ISL_2713574, EPI_ISL_2713575, EPI_ISL_2713576, EPI_ISL_2713577, EPI_ISL_2713578, EPI_ISL_2713579, EPI_ISL_2713580, EPI_ISL_2713581, EPI_ISL_2713582, EPI_ISL_2713583, EPI_ISL_2713584, EPI_ISL_2713585, EPI_ISL_2713586, EPI_ISL_2713588, EPI_ISL_2713589, EPI_ISL_2713590, EPI_ISL_2713591, EPI_ISL_2713592, EPI_ISL_2713593, EPI_ISL_2713594, EPI_ISL_2713595, EPI_ISL_2713596, EPI_ISL_2713597, EPI_ISL_2713598, EPI_ISL_2713599, EPI_ISL_2713600, EPI_ISL_2713601, EPI_ISL_2713602, EPI_ISL_2713603, EPI_ISL_2713604, EPI_ISL_2713605, EPI_ISL_2713606, EPI_ISL_2713607, EPI_ISL_2713608, EPI_ISL_2713609, EPI_ISL_2713610, EPI_ISL_2713611, EPI_ISL_2713612, EPI_ISL_2713613, EPI_ISL_2713614, EPI_ISL_2713615, EPI_ISL_2713616, EPI_ISL_2713617, EPI_ISL_2713618, EPI_ISL_2713619, EPI_ISL_2713620, EPI_ISL_2713621, EPI_ISL_2713622, EPI_ISL_2713623, EPI_ISL_2713624, EPI_ISL_2713625, EPI_ISL_2713626, EPI_ISL_2713627, EPI_ISL_2713628, EPI_ISL_2713629, EPI_ISL_2713630, EPI_ISL_2713631, EPI_ISL_2713632, EPI_ISL_2713633, EPI_ISL_2713634, EPI_ISL_2713636, EPI_ISL_2713637, EPI_ISL_2713638, EPI_ISL_2713639, EPI_ISL_2713640, EPI_ISL_2713642, EPI_ISL_2713643, EPI_ISL_2713644, EPI_ISL_2713645, EPI_ISL_2713646, EPI_ISL_2713647, EPI_ISL_2713648, EPI_ISL_2713649, EPI_ISL_2713650, EPI_ISL_2713651, EPI_ISL_2713652, EPI_ISL_2713653, EPI_ISL_2713654, EPI_ISL_2713655, EPI_ISL_2713656, EPI_ISL_2713657, EPI_ISL_2713658, EPI_ISL_2713659, EPI_ISL_2713660, EPI_ISL_2713661, EPI_ISL_2713662, EPI_ISL_2713663, EPI_ISL_2713664, EPI_ISL_2713665, EPI_ISL_2713666, EPI_ISL_2713667, EPI_ISL_2713668, EPI_ISL_2713669, EPI_ISL_2713670, EPI_ISL_2713671, EPI_ISL_2713672, EPI_ISL_2713673, EPI_ISL_2713675, EPI_ISL_2713676, EPI_ISL_2713677, EPI_ISL_2713678, EPI_ISL_2713679, EPI_ISL_2713680, EPI_ISL_2713681, EPI_ISL_2713682, EPI_ISL_2713683, EPI_ISL_2713684, EPI_ISL_2713685, EPI_ISL_2713686, EPI_ISL_2713687, EPI_ISL_2713688, EPI_ISL_2713689, EPI_ISL_2713690, EPI_ISL_2713691, EPI_ISL_2713692, EPI_ISL_2713693, EPI_ISL_2713694, EPI_ISL_2713695, EPI_ISL_2713696, EPI_ISL_2713697, EPI_ISL_2713698, EPI_ISL_2713699, EPI_ISL_2713700, EPI_ISL_2713701, EPI_ISL_2713702, EPI_ISL_2713703, EPI_ISL_2713704, EPI_ISL_2713705, EPI_ISL_2713706, EPI_ISL_2713707, EPI_ISL_2713708, EPI_ISL_2713709, EPI_ISL_2713710, EPI_ISL_2713711, EPI_ISL_2713712, EPI_ISL_2713713, EPI_ISL_2713714, EPI_ISL_2713715, EPI_ISL_2713716, EPI_ISL_2713717, EPI_ISL_2713718, EPI_ISL_2713719, EPI_ISL_2713722, EPI_ISL_2713723, EPI_ISL_2713724, EPI_ISL_2713725, EPI_ISL_2713726, EPI_ISL_2713727, EPI_ISL_2713728, EPI_ISL_2713729, EPI_ISL_2713730, EPI_ISL_2713731, EPI_ISL_2713732, EPI_ISL_2713733, EPI_ISL_2713734, EPI_ISL_2713735, EPI_ISL_2713736, EPI_ISL_2713737, EPI_ISL_2713738, EPI_ISL_2713739, EPI_ISL_2713740, EPI_ISL_2713741, EPI_ISL_2713742, EPI_ISL_2713743, EPI_ISL_2713744, EPI_ISL_2713745, EPI_ISL_2713746, EPI_ISL_2713747, EPI_ISL_2713748, EPI_ISL_2713749, EPI_ISL_2713750, EPI_ISL_2713751, EPI_ISL_2713752, EPI_ISL_2713753, EPI_ISL_2713754, EPI_ISL_2713755, EPI_ISL_2713756, EPI_ISL_2713757, EPI_ISL_2713758, EPI_ISL_2713759, EPI_ISL_2713760, EPI_ISL_2713761, EPI_ISL_2713762, EPI_ISL_2713763, EPI_ISL_2713764, EPI_ISL_2713765, EPI_ISL_2713766, EPI_ISL_2713767, EPI_ISL_2713768, EPI_ISL_2713769, EPI_ISL_2713770, EPI_ISL_2713771, EPI_ISL_2713772, EPI_ISL_2713773, EPI_ISL_2713774, EPI_ISL_2713775, EPI_ISL_2713776, EPI_ISL_2713778, EPI_ISL_2713779, EPI_ISL_2713780, EPI_ISL_2713782, EPI_ISL_2713784, EPI_ISL_2713785, EPI_ISL_2713786, EPI_ISL_2713787, EPI_ISL_2713788, EPI_ISL_2713789, EPI_ISL_2713790, EPI_ISL_2713791, EPI_ISL_2713792, EPI_ISL_2713793, EPI_ISL_2713794, EPI_ISL_2713795, EPI_ISL_2713796, EPI_ISL_2713797, EPI_ISL_2713798, EPI_ISL_2713799, EPI_ISL_2713800, EPI_ISL_2713801, EPI_ISL_2713802, EPI_ISL_2713803, EPI_ISL_2713804, EPI_ISL_2713805, EPI_ISL_2713806, EPI_ISL_2713807, EPI_ISL_2713808, EPI_ISL_2713809, EPI_ISL_2713810, EPI_ISL_2713811, EPI_ISL_2713812, EPI_ISL_2713813, EPI_ISL_2713814, EPI_ISL_2713815, EPI_ISL_2713816, EPI_ISL_2713817, EPI_ISL_2713818, EPI_ISL_2713819, EPI_ISL_2713820, EPI_ISL_2713821, EPI_ISL_2713822, EPI_ISL_2713823, EPI_ISL_2713824, EPI_ISL_2713825, EPI_ISL_2713826, EPI_ISL_2713827, EPI_ISL_2713828, EPI_ISL_2713830, EPI_ISL_2713831, EPI_ISL_2713832, EPI_ISL_2713833, EPI_ISL_2713834, EPI_ISL_2713835, EPI_ISL_2713836, EPI_ISL_2713837, EPI_ISL_2713838, EPI_ISL_2713839, EPI_ISL_2713841, EPI_ISL_2713842, EPI_ISL_2713843, EPI_ISL_2713844, EPI_ISL_2713845, EPI_ISL_2713846, EPI_ISL_2713847, EPI_ISL_2713848, EPI_ISL_2713849, EPI_ISL_2713850, EPI_ISL_2713851, EPI_ISL_2713852, EPI_ISL_2713853, EPI_ISL_2713854, EPI_ISL_2713855, EPI_ISL_2713856, EPI_ISL_2713857, EPI_ISL_2713858, EPI_ISL_2713859, EPI_ISL_2713860, EPI_ISL_2713861, EPI_ISL_2713862, EPI_ISL_2713863, EPI_ISL_2713864, EPI_ISL_2713865, EPI_ISL_2713866, EPI_ISL_2713867, EPI_ISL_2713868, EPI_ISL_2713869, EPI_ISL_2713870, EPI_ISL_2713871, EPI_ISL_2713873, EPI_ISL_2713874, EPI_ISL_2713875, EPI_ISL_2713876, EPI_ISL_2713877, EPI_ISL_2713878, EPI_ISL_2713879, EPI_ISL_2713880, EPI_ISL_2713881, EPI_ISL_2713882, EPI_ISL_2713883, EPI_ISL_2713884, EPI_ISL_2713885, EPI_ISL_2713886, EPI_ISL_2713887, EPI_ISL_2713888, EPI_ISL_2713889, EPI_ISL_2713890, EPI_ISL_2713891, EPI_ISL_2713892, EPI_ISL_2713893, EPI_ISL_2713894, EPI_ISL_2713895, EPI_ISL_2713896, EPI_ISL_2713897, EPI_ISL_2713898, EPI_ISL_2713899, EPI_ISL_2713900, EPI_ISL_2713901, EPI_ISL_2713902, EPI_ISL_2713903, EPI_ISL_2713904, EPI_ISL_2713905, EPI_ISL_2713906, EPI_ISL_2713907, EPI_ISL_2713908, EPI_ISL_2713909, EPI_ISL_2713910, EPI_ISL_2713911, EPI_ISL_2713912, EPI_ISL_2713913, EPI_ISL_2713914, EPI_ISL_2713916, EPI_ISL_2713917, EPI_ISL_2713918, EPI_ISL_2713919, EPI_ISL_2713920, EPI_ISL_2713921, EPI_ISL_2713922, EPI_ISL_2713923, EPI_ISL_2713924, EPI_ISL_2713925, EPI_ISL_2713926, EPI_ISL_2713927, EPI_ISL_2713928, EPI_ISL_2713929, EPI_ISL_2713930, EPI_ISL_2713931, EPI_ISL_2713932, EPI_ISL_2713933, EPI_ISL_2713934, EPI_ISL_2713935, EPI_ISL_2713936, EPI_ISL_2713937, EPI_ISL_2713938, EPI_ISL_2713939, EPI_ISL_2713940, EPI_ISL_2713941, EPI_ISL_2713942, EPI_ISL_2713943, EPI_ISL_2713944, EPI_ISL_2713945, EPI_ISL_2713946, EPI_ISL_2713947, EPI_ISL_2713948, EPI_ISL_2713949, EPI_ISL_2713950, EPI_ISL_2713951, EPI_ISL_2713952, EPI_ISL_2713953, EPI_ISL_2713954, EPI_ISL_2713955, EPI_ISL_2713956, EPI_ISL_2713957, EPI_ISL_2713958, EPI_ISL_2713959, EPI_ISL_2713960, EPI_ISL_2713961, EPI_ISL_2713962, EPI_ISL_2713963, EPI_ISL_2713964, EPI_ISL_2713965, EPI_ISL_2713966, EPI_ISL_2713967, EPI_ISL_2713968, EPI_ISL_2713969, EPI_ISL_2713970, EPI_ISL_2713971, EPI_ISL_2713972, EPI_ISL_2713973, EPI_ISL_2713974, EPI_ISL_2713975, EPI_ISL_2713976, EPI_ISL_2713977, EPI_ISL_2713978, EPI_ISL_2713979, EPI_ISL_2713980, EPI_ISL_2713981, EPI_ISL_2713982, EPI_ISL_2713983, EPI_ISL_2713984, EPI_ISL_2713985, EPI_ISL_2713986, EPI_ISL_2713987, EPI_ISL_2713988, EPI_ISL_2713989, EPI_ISL_2713991, EPI_ISL_2713992, EPI_ISL_2713993, EPI_ISL_2713994, EPI_ISL_2713995, EPI_ISL_2713996, EPI_ISL_2713997, EPI_ISL_2713998, EPI_ISL_2713999, EPI_ISL_2714000, EPI_ISL_2714001, EPI_ISL_2714002, EPI_ISL_2714003, EPI_ISL_2714004, EPI_ISL_2714005, EPI_ISL_2714006, EPI_ISL_2714007, EPI_ISL_2714008, EPI_ISL_2714009, EPI_ISL_2714010, EPI_ISL_2714011, EPI_ISL_2714012, EPI_ISL_2714013, EPI_ISL_2714014, EPI_ISL_2714015, EPI_ISL_2714016, EPI_ISL_2714017, EPI_ISL_2714018, EPI_ISL_2714019, EPI_ISL_2714020, EPI_ISL_2714021, EPI_ISL_2714022, EPI_ISL_2714023, EPI_ISL_2714024, EPI_ISL_2714025, EPI_ISL_2714026, EPI_ISL_2714027, EPI_ISL_2714028, EPI_ISL_2714029, EPI_ISL_2714031, EPI_ISL_2714032, EPI_ISL_2714033, EPI_ISL_2714034, EPI_ISL_2714035, EPI_ISL_2714036, EPI_ISL_2714037, EPI_ISL_2714038, EPI_ISL_2714039, EPI_ISL_2714040, EPI_ISL_2714041, EPI_ISL_2714042, EPI_ISL_2714043, EPI_ISL_2714044, EPI_ISL_2714045, EPI_ISL_2714046, EPI_ISL_2714047, EPI_ISL_2714048, EPI_ISL_2714049, EPI_ISL_2714050, EPI_ISL_2714051, EPI_ISL_2714052, EPI_ISL_2714053, EPI_ISL_2714054, EPI_ISL_2714055, EPI_ISL_2714056, EPI_ISL_2714057, EPI_ISL_2714058, EPI_ISL_2714059, EPI_ISL_2714060, EPI_ISL_2714061, EPI_ISL_2714062, EPI_ISL_2714063, EPI_ISL_2714064, EPI_ISL_2714065, EPI_ISL_2714066, EPI_ISL_2714067, EPI_ISL_2714068, EPI_ISL_2714069, EPI_ISL_2714070, EPI_ISL_2714071, EPI_ISL_2714072, EPI_ISL_2714073, EPI_ISL_2714074, EPI_ISL_2714075, EPI_ISL_2714076, EPI_ISL_2714077, EPI_ISL_2714078, EPI_ISL_2714079, EPI_ISL_2714080, EPI_ISL_2714081, EPI_ISL_2714082, EPI_ISL_2714083, EPI_ISL_2714084, EPI_ISL_2714085, EPI_ISL_2714086, EPI_ISL_2714087, EPI_ISL_2714088, EPI_ISL_2714089, EPI_ISL_2714090, EPI_ISL_2714091, EPI_ISL_2714092, EPI_ISL_2714093, EPI_ISL_2714094, EPI_ISL_2714095, EPI_ISL_2714096, EPI_ISL_2714097, EPI_ISL_2714099, EPI_ISL_2714100, EPI_ISL_2714101, EPI_ISL_2714102, EPI_ISL_2714103, EPI_ISL_2714104, EPI_ISL_2714105, EPI_ISL_2714106, EPI_ISL_2714108, EPI_ISL_2714109, EPI_ISL_2714110, EPI_ISL_2714111, EPI_ISL_2714112, EPI_ISL_2714113, EPI_ISL_2714114, EPI_ISL_2714115, EPI_ISL_2714116, EPI_ISL_2714117, EPI_ISL_2714118, EPI_ISL_2714119, EPI_ISL_2714120, EPI_ISL_2714121, EPI_ISL_2714122, EPI_ISL_2714123, EPI_ISL_2714124, EPI_ISL_2714125, EPI_ISL_2714126, EPI_ISL_2714127, EPI_ISL_2714128, EPI_ISL_2714129, EPI_ISL_2714130, EPI_ISL_2714131, EPI_ISL_2714132, EPI_ISL_2714133, EPI_ISL_2714134, EPI_ISL_2714135, EPI_ISL_2714136, EPI_ISL_2714137, EPI_ISL_2714138, EPI_ISL_2714139, EPI_ISL_2714140, EPI_ISL_2714141, EPI_ISL_2714142, EPI_ISL_2714143, EPI_ISL_2714144, EPI_ISL_2714145, EPI_ISL_2714146, EPI_ISL_2714147, EPI_ISL_2714148, EPI_ISL_2714150, EPI_ISL_2714151, EPI_ISL_2714152, EPI_ISL_2714153, EPI_ISL_2714154, EPI_ISL_2714155, EPI_ISL_2714156, EPI_ISL_2714157, EPI_ISL_2714158, EPI_ISL_2714159, EPI_ISL_2714160, EPI_ISL_2714161, EPI_ISL_2714162, EPI_ISL_2714164, EPI_ISL_2714165, EPI_ISL_2714166, EPI_ISL_2714167, EPI_ISL_2714168, EPI_ISL_2714169, EPI_ISL_2714170, EPI_ISL_2714171, EPI_ISL_2714172, EPI_ISL_2714173, EPI_ISL_2714174, EPI_ISL_2714175, EPI_ISL_2714176, EPI_ISL_2714177, EPI_ISL_2714178, EPI_ISL_2714179, EPI_ISL_2714180, EPI_ISL_2714181, EPI_ISL_2714182, EPI_ISL_2714183, EPI_ISL_2714184, EPI_ISL_2714185, EPI_ISL_2714186, EPI_ISL_2714187, EPI_ISL_2714188, EPI_ISL_2714189, EPI_ISL_2714190, EPI_ISL_2714191, EPI_ISL_2714192, EPI_ISL_2714193, EPI_ISL_2714194, EPI_ISL_2714195, EPI_ISL_2714196, EPI_ISL_2714197, EPI_ISL_2714198, EPI_ISL_2714199, EPI_ISL_2714200, EPI_ISL_2714201, EPI_ISL_2714202, EPI_ISL_2714203, EPI_ISL_2714204, EPI_ISL_2714205, EPI_ISL_2714206, EPI_ISL_2714207, EPI_ISL_2714208, EPI_ISL_2714209, EPI_ISL_2714210, EPI_ISL_2714211, EPI_ISL_2714212, EPI_ISL_2714213, EPI_ISL_2714214, EPI_ISL_2714215, EPI_ISL_2714216, EPI_ISL_2714217, EPI_ISL_2714218, EPI_ISL_2714219, EPI_ISL_2714220, EPI_ISL_2714221, EPI_ISL_2714222, EPI_ISL_2714223, EPI_ISL_2714224, EPI_ISL_2714225, EPI_ISL_2714226, EPI_ISL_2714227, EPI_ISL_2714228, EPI_ISL_2714229, EPI_ISL_2714230, EPI_ISL_2714231, EPI_ISL_2714232, EPI_ISL_2714233, EPI_ISL_2714234, EPI_ISL_2714235, EPI_ISL_2714236, EPI_ISL_2714238, EPI_ISL_2714239, EPI_ISL_2714240, EPI_ISL_2714241, EPI_ISL_2714242, EPI_ISL_2714243, EPI_ISL_2714244, EPI_ISL_2714245, EPI_ISL_2714246, EPI_ISL_2714247, EPI_ISL_2714248, EPI_ISL_2714249, EPI_ISL_2714250, EPI_ISL_2714251, EPI_ISL_2714252, EPI_ISL_2714253, EPI_ISL_2714254, EPI_ISL_2714255, EPI_ISL_2714256, EPI_ISL_2714257, EPI_ISL_2714258, EPI_ISL_2714259, EPI_ISL_2714260, EPI_ISL_2714261, EPI_ISL_2714262, EPI_ISL_2714263, EPI_ISL_2714264, EPI_ISL_2714265, EPI_ISL_2714266, EPI_ISL_2714267, EPI_ISL_2714268, EPI_ISL_2714269, EPI_ISL_2714270, EPI_ISL_2714271, EPI_ISL_2714272, EPI_ISL_2714273, EPI_ISL_2714274, EPI_ISL_2714275, EPI_ISL_2714276, EPI_ISL_2714277, EPI_ISL_2714278, EPI_ISL_2714279, EPI_ISL_2714280, EPI_ISL_2714281, EPI_ISL_2714282, EPI_ISL_2714283, EPI_ISL_2714284, EPI_ISL_2714285, EPI_ISL_2714286, EPI_ISL_2714287, EPI_ISL_2714288, EPI_ISL_2714289, EPI_ISL_2714290, EPI_ISL_2714291, EPI_ISL_2714292, EPI_ISL_2714293, EPI_ISL_2714294, EPI_ISL_2714295, EPI_ISL_2714296, EPI_ISL_2714297, EPI_ISL_2714298, EPI_ISL_2714299, EPI_ISL_2714300, EPI_ISL_2714301, EPI_ISL_2714302, EPI_ISL_2714303, EPI_ISL_2714304, EPI_ISL_2714305, EPI_ISL_2714306, EPI_ISL_2714307, EPI_ISL_2714308, EPI_ISL_2714309, EPI_ISL_2714310, EPI_ISL_2714311, EPI_ISL_2714313, EPI_ISL_2714314, EPI_ISL_2714315, EPI_ISL_2714316, EPI_ISL_2714317, EPI_ISL_2714318, EPI_ISL_2714319, EPI_ISL_2714320, EPI_ISL_2714321, EPI_ISL_2714322, EPI_ISL_2714323, EPI_ISL_2714324, EPI_ISL_2714325, EPI_ISL_2714326, EPI_ISL_2714327, EPI_ISL_2714328, EPI_ISL_2714329, EPI_ISL_2714330, EPI_ISL_2714331, EPI_ISL_2714332, EPI_ISL_2714333, EPI_ISL_2714334, EPI_ISL_2714335, EPI_ISL_2714336, EPI_ISL_2714337, EPI_ISL_2714338, EPI_ISL_2714339, EPI_ISL_2714340, EPI_ISL_2714341, EPI_ISL_2714342, EPI_ISL_2714343, EPI_ISL_2714344, EPI_ISL_2714345, EPI_ISL_2714348, EPI_ISL_2714349, EPI_ISL_2714350, EPI_ISL_2714351, EPI_ISL_2714352, EPI_ISL_2714353, EPI_ISL_2714354, EPI_ISL_2714355, EPI_ISL_2714356, EPI_ISL_2714357, EPI_ISL_2714358, EPI_ISL_2714359, EPI_ISL_2714360, EPI_ISL_2714361, EPI_ISL_2714362, EPI_ISL_2714363, EPI_ISL_2714364, EPI_ISL_2714365, EPI_ISL_2714366, EPI_ISL_2714367, EPI_ISL_2714368, EPI_ISL_2714369, EPI_ISL_2714370, EPI_ISL_2714371, EPI_ISL_2714372, EPI_ISL_2714373, EPI_ISL_2714374, EPI_ISL_2714375, EPI_ISL_2714376, EPI_ISL_2714377, EPI_ISL_2714378, EPI_ISL_2714379, EPI_ISL_2714380, EPI_ISL_2714381, EPI_ISL_2714382, EPI_ISL_2714383, EPI_ISL_2714384, EPI_ISL_2714385, EPI_ISL_2714386, EPI_ISL_2714387, EPI_ISL_2714389, EPI_ISL_2714390, EPI_ISL_2714391, EPI_ISL_2714392, EPI_ISL_2714393, EPI_ISL_2714394, EPI_ISL_2714395, EPI_ISL_2714396, EPI_ISL_2714397, EPI_ISL_2714398, EPI_ISL_2714399, EPI_ISL_2714400, EPI_ISL_2714401, EPI_ISL_2714402, EPI_ISL_2714403, EPI_ISL_2714404, EPI_ISL_2714405, EPI_ISL_2714406, EPI_ISL_2714407, EPI_ISL_2714408, EPI_ISL_2714409, EPI_ISL_2714410, EPI_ISL_2714411, EPI_ISL_2714412, EPI_ISL_2714413, EPI_ISL_2714414, EPI_ISL_2714415, EPI_ISL_2714416, EPI_ISL_2714417, EPI_ISL_2714418, EPI_ISL_2714419, EPI_ISL_2714420, EPI_ISL_2714421, EPI_ISL_2714422, EPI_ISL_2714423, EPI_ISL_2714424, EPI_ISL_2714425, EPI_ISL_2714426, EPI_ISL_2714427, EPI_ISL_2714428, EPI_ISL_2714429, EPI_ISL_2714430, EPI_ISL_2714431, EPI_ISL_2714432, EPI_ISL_2714433, EPI_ISL_2714434, EPI_ISL_2714435, EPI_ISL_2714436, EPI_ISL_2714437, EPI_ISL_2714438, EPI_ISL_2714439, EPI_ISL_2714440, EPI_ISL_2714441, EPI_ISL_2714442, EPI_ISL_2714443, EPI_ISL_2714444, EPI_ISL_2714445, EPI_ISL_2714446, EPI_ISL_2714447, EPI_ISL_2714448, EPI_ISL_2714449, EPI_ISL_2714450, EPI_ISL_2714451, EPI_ISL_2714452, EPI_ISL_2714453, EPI_ISL_2714454, EPI_ISL_2714455, EPI_ISL_2714456, EPI_ISL_2714457, EPI_ISL_2714458, EPI_ISL_2714459, EPI_ISL_2714460, EPI_ISL_2714461, EPI_ISL_2714462, EPI_ISL_2714463, EPI_ISL_2714464, EPI_ISL_2714465, EPI_ISL_2714466, EPI_ISL_2714467, EPI_ISL_2714468, EPI_ISL_2714469, EPI_ISL_2714470, EPI_ISL_2714471, EPI_ISL_2714472, EPI_ISL_2714473, EPI_ISL_2714474, EPI_ISL_2714475, EPI_ISL_2714476, EPI_ISL_2714477, EPI_ISL_2714478, EPI_ISL_2714479, EPI_ISL_2714480, EPI_ISL_2714481, EPI_ISL_2714482, EPI_ISL_2714483, EPI_ISL_2714484, EPI_ISL_2714485, EPI_ISL_2714486, EPI_ISL_2714487, EPI_ISL_2714488, EPI_ISL_2714489, EPI_ISL_2714490, EPI_ISL_2714491, EPI_ISL_2714492, EPI_ISL_2714493, EPI_ISL_2714494, EPI_ISL_2714495, EPI_ISL_2714496, EPI_ISL_2714497, EPI_ISL_2714498, EPI_ISL_2714499, EPI_ISL_2714500, EPI_ISL_2714501, EPI_ISL_2714502, EPI_ISL_2714503, EPI_ISL_2714504, EPI_ISL_2714505, EPI_ISL_2714506, EPI_ISL_2714507, EPI_ISL_2714508, EPI_ISL_2714509, EPI_ISL_2714510, EPI_ISL_2714511, EPI_ISL_2714512, EPI_ISL_2714513, EPI_ISL_2714514, EPI_ISL_2714515, EPI_ISL_2714516, EPI_ISL_2714517, EPI_ISL_2714518, EPI_ISL_2714519, EPI_ISL_2714520, EPI_ISL_2714521, EPI_ISL_2714522, EPI_ISL_2714523, EPI_ISL_2714524, EPI_ISL_2714525, EPI_ISL_2714526, EPI_ISL_2714527, EPI_ISL_2714528, EPI_ISL_2714529, EPI_ISL_2714530, EPI_ISL_2714531, EPI_ISL_2714532, EPI_ISL_2714533, EPI_ISL_2714534, EPI_ISL_2714535, EPI_ISL_2714536, EPI_ISL_2714538, EPI_ISL_2714539, EPI_ISL_2714540, EPI_ISL_2714541, EPI_ISL_2714542, EPI_ISL_2714544, EPI_ISL_2714545, EPI_ISL_2714546, EPI_ISL_2714547, EPI_ISL_2714548, EPI_ISL_2714549, EPI_ISL_2714550, EPI_ISL_2714551, EPI_ISL_2714552, EPI_ISL_2714553, EPI_ISL_2714554, EPI_ISL_2714555, EPI_ISL_2714556, EPI_ISL_2714557, EPI_ISL_2714558, EPI_ISL_2714559, EPI_ISL_2714560, EPI_ISL_2714562, EPI_ISL_2757833, EPI_ISL_2757834, EPI_ISL_2757835, EPI_ISL_2822302, EPI_ISL_2822303, EPI_ISL_2822304, EPI_ISL_2822305, EPI_ISL_2822306, EPI_ISL_2822307, EPI_ISL_2822308, EPI_ISL_2822309, EPI_ISL_2822310, EPI_ISL_2822311, EPI_ISL_2822312, EPI_ISL_2822313, EPI_ISL_2822314, EPI_ISL_2822315, EPI_ISL_2822316, EPI_ISL_2822317, EPI_ISL_2822318, EPI_ISL_2822319, EPI_ISL_2822320, EPI_ISL_2822321, EPI_ISL_2822322, EPI_ISL_2822323, EPI_ISL_2822324, EPI_ISL_2822325, EPI_ISL_2822326, EPI_ISL_2822327, EPI_ISL_2822328, EPI_ISL_2822330, EPI_ISL_2822331, EPI_ISL_2822332, EPI_ISL_2822333, EPI_ISL_2822334, EPI_ISL_2822335, EPI_ISL_2822336, EPI_ISL_2822337, EPI_ISL_2822338, EPI_ISL_2822340, EPI_ISL_2822341, EPI_ISL_2822342, EPI_ISL_2822343, EPI_ISL_2822344, EPI_ISL_2822345, EPI_ISL_2822346, EPI_ISL_2822347, EPI_ISL_2822348, EPI_ISL_2822349, EPI_ISL_2822350, EPI_ISL_2822351, EPI_ISL_2822352, EPI_ISL_2822353, EPI_ISL_2822354, EPI_ISL_2822355, EPI_ISL_2822356, EPI_ISL_2822357, EPI_ISL_2822358, EPI_ISL_2822359, EPI_ISL_2822360, EPI_ISL_2822361, EPI_ISL_2822362, EPI_ISL_2822364, EPI_ISL_2822365, EPI_ISL_2822366, EPI_ISL_2822367, EPI_ISL_2822368, EPI_ISL_2822369, EPI_ISL_2822370, EPI_ISL_2822371, EPI_ISL_2822372, EPI_ISL_2822373, EPI_ISL_2822374, EPI_ISL_2822375, EPI_ISL_2822376, EPI_ISL_2822377, EPI_ISL_2822378, EPI_ISL_2822379, EPI_ISL_2822380, EPI_ISL_2822381, EPI_ISL_2822382, EPI_ISL_2822383, EPI_ISL_2822384, EPI_ISL_2822385, EPI_ISL_2822386, EPI_ISL_2822387, EPI_ISL_2822388, EPI_ISL_2822389, EPI_ISL_2822390, EPI_ISL_2822391, EPI_ISL_2822392, EPI_ISL_2822393, EPI_ISL_2822394, EPI_ISL_2822395, EPI_ISL_2822396, EPI_ISL_2822397, EPI_ISL_2822398, EPI_ISL_2822399, EPI_ISL_2822400, EPI_ISL_2822401, EPI_ISL_2822402, EPI_ISL_2822403, EPI_ISL_2822404, EPI_ISL_2822405, EPI_ISL_2822406, EPI_ISL_2822407, EPI_ISL_2822408, EPI_ISL_2822409, EPI_ISL_2822411, EPI_ISL_2822412, EPI_ISL_2822413, EPI_ISL_2822414, EPI_ISL_2822415, EPI_ISL_2822416, EPI_ISL_2822417, EPI_ISL_2822418, EPI_ISL_2822419, EPI_ISL_2822420, EPI_ISL_2822421, EPI_ISL_2822422, EPI_ISL_2822423, EPI_ISL_2822424, EPI_ISL_2822425, EPI_ISL_2822426, EPI_ISL_2822427, EPI_ISL_2822428, EPI_ISL_2822429, EPI_ISL_2822430, EPI_ISL_2822431, EPI_ISL_2822432, EPI_ISL_2822433, EPI_ISL_2822434, EPI_ISL_2822435, EPI_ISL_2822436, EPI_ISL_2822437, EPI_ISL_2822438, EPI_ISL_2822440, EPI_ISL_2822441, EPI_ISL_2822442, EPI_ISL_2822443, EPI_ISL_2822444, EPI_ISL_2822445, EPI_ISL_2822446, EPI_ISL_2822447, EPI_ISL_2822448, EPI_ISL_2822449, EPI_ISL_2822450, EPI_ISL_2822451, EPI_ISL_2822452, EPI_ISL_2822453, EPI_ISL_2822454, EPI_ISL_2822455, EPI_ISL_2822456, EPI_ISL_2822457, EPI_ISL_2822458, EPI_ISL_2822459, EPI_ISL_2822460, EPI_ISL_2822461, EPI_ISL_2822462, EPI_ISL_2822463, EPI_ISL_2822464, EPI_ISL_2822465, EPI_ISL_2822466, EPI_ISL_2822467, EPI_ISL_2822468, EPI_ISL_2822469, EPI_ISL_2822470, EPI_ISL_2822471, EPI_ISL_2822472, EPI_ISL_2822473, EPI_ISL_2822474, EPI_ISL_2822475, EPI_ISL_2822476, EPI_ISL_2822477, EPI_ISL_2822478, EPI_ISL_2822479, EPI_ISL_2822480, EPI_ISL_2822481, EPI_ISL_2822482, EPI_ISL_2822483, EPI_ISL_2822484, EPI_ISL_2822485, EPI_ISL_2822486, EPI_ISL_2822487, EPI_ISL_2822488, EPI_ISL_2822489, EPI_ISL_2822490, EPI_ISL_2822491, EPI_ISL_2822492, EPI_ISL_2822493, EPI_ISL_2822494, EPI_ISL_2822495, EPI_ISL_2822496, EPI_ISL_2822497, EPI_ISL_2822498, EPI_ISL_2822499, EPI_ISL_2822500, EPI_ISL_2822501, EPI_ISL_2822502, EPI_ISL_2822503, EPI_ISL_2822504, EPI_ISL_2822505, EPI_ISL_2822506, EPI_ISL_2822507, EPI_ISL_2822508, EPI_ISL_2822509, EPI_ISL_2822510, EPI_ISL_2822511, EPI_ISL_2822512, EPI_ISL_2822513, EPI_ISL_2822514, EPI_ISL_2822515, EPI_ISL_2822516, EPI_ISL_2822517, EPI_ISL_2822518, EPI_ISL_2822519, EPI_ISL_2822520, EPI_ISL_2822521, EPI_ISL_2822522, EPI_ISL_2822523, EPI_ISL_2822524, EPI_ISL_2822525, EPI_ISL_2822526, EPI_ISL_2822527, EPI_ISL_2822528, EPI_ISL_2822529, EPI_ISL_2822530, EPI_ISL_2822531, EPI_ISL_2822532, EPI_ISL_2822533, EPI_ISL_2822534, EPI_ISL_2822535, EPI_ISL_2822536, EPI_ISL_2822537, EPI_ISL_2822538, EPI_ISL_2822539, EPI_ISL_2822540, EPI_ISL_2822541, EPI_ISL_2822542, EPI_ISL_2822543, EPI_ISL_2822544, EPI_ISL_2822545, EPI_ISL_2822546, EPI_ISL_2822547, EPI_ISL_2822548, EPI_ISL_2822549, EPI_ISL_2822550, EPI_ISL_2822551, EPI_ISL_2822552, EPI_ISL_2822553, EPI_ISL_2822554, EPI_ISL_2822555, EPI_ISL_2822556, EPI_ISL_2822557, EPI_ISL_2822558, EPI_ISL_2822559, EPI_ISL_2822560, EPI_ISL_2822561, EPI_ISL_2822562, EPI_ISL_2822563, EPI_ISL_2822564, EPI_ISL_2822565, EPI_ISL_2822566, EPI_ISL_2822567, EPI_ISL_2822568, EPI_ISL_2822569, EPI_ISL_2822570, EPI_ISL_2822571, EPI_ISL_2822572, EPI_ISL_2822573, EPI_ISL_2822574, EPI_ISL_2822575, EPI_ISL_2822576, EPI_ISL_2822577, EPI_ISL_2822578, EPI_ISL_2822579, EPI_ISL_2822580, EPI_ISL_2822581, EPI_ISL_2822582, EPI_ISL_2822583, EPI_ISL_2822584, EPI_ISL_2822585, EPI_ISL_2822586, EPI_ISL_2822587, EPI_ISL_2822588, EPI_ISL_2822589, EPI_ISL_2822590, EPI_ISL_2822591, EPI_ISL_2822592, EPI_ISL_2822593, EPI_ISL_2822594, EPI_ISL_2822595, EPI_ISL_2822596, EPI_ISL_2822597, EPI_ISL_2822598, EPI_ISL_2822599, EPI_ISL_2822600, EPI_ISL_2822601, EPI_ISL_2822602, EPI_ISL_2822603, EPI_ISL_2822604, EPI_ISL_2822605, EPI_ISL_2822606, EPI_ISL_2822607, EPI_ISL_2822608, EPI_ISL_2822609, EPI_ISL_2822610, EPI_ISL_2822611, EPI_ISL_2822612, EPI_ISL_2822613, EPI_ISL_2822614, EPI_ISL_2822615, EPI_ISL_2822616, EPI_ISL_2822617, EPI_ISL_2822618, EPI_ISL_2822619, EPI_ISL_2822620, EPI_ISL_2822621, EPI_ISL_2822622, EPI_ISL_2822623, EPI_ISL_2822624, EPI_ISL_2822625, EPI_ISL_2822626, EPI_ISL_2822627, EPI_ISL_2822628, EPI_ISL_2822629, EPI_ISL_2822630, EPI_ISL_2822631, EPI_ISL_2822632, EPI_ISL_2822633, EPI_ISL_2822634, EPI_ISL_2822635, EPI_ISL_2822636, EPI_ISL_2822637, EPI_ISL_2822638, EPI_ISL_2822639, EPI_ISL_2822640, EPI_ISL_2822641, EPI_ISL_2822642, EPI_ISL_2822643, EPI_ISL_2822644, EPI_ISL_2822645, EPI_ISL_2822646, EPI_ISL_2822647, EPI_ISL_2822648, EPI_ISL_2822649, EPI_ISL_2822650, EPI_ISL_2822651, EPI_ISL_2822652, EPI_ISL_2822653, EPI_ISL_2822654, EPI_ISL_2822655, EPI_ISL_2822656, EPI_ISL_2822657, EPI_ISL_2822658, EPI_ISL_2822659, EPI_ISL_2822660, EPI_ISL_2822661, EPI_ISL_2822662, EPI_ISL_2822663, EPI_ISL_2822664, EPI_ISL_2822665, EPI_ISL_2822666, EPI_ISL_2822667, EPI_ISL_2822668, EPI_ISL_2822669, EPI_ISL_2822670, EPI_ISL_2822671, EPI_ISL_2822672, EPI_ISL_2822673, EPI_ISL_2822674, EPI_ISL_2822675, EPI_ISL_2822676, EPI_ISL_2822677, EPI_ISL_2822678, EPI_ISL_2822679, EPI_ISL_2822680, EPI_ISL_2822681, EPI_ISL_2822682, EPI_ISL_2822683, EPI_ISL_2822684, EPI_ISL_2822685, EPI_ISL_2822686, EPI_ISL_2822687, EPI_ISL_2822688, EPI_ISL_2822689, EPI_ISL_2822690, EPI_ISL_2822691, EPI_ISL_2822692, EPI_ISL_2822693, EPI_ISL_2822694, EPI_ISL_2822695, EPI_ISL_2822696, EPI_ISL_2822697, EPI_ISL_2822698, EPI_ISL_2822699, EPI_ISL_2822700, EPI_ISL_2822701, EPI_ISL_2822702, EPI_ISL_2822703, EPI_ISL_2822704, EPI_ISL_2822705, EPI_ISL_2822706, EPI_ISL_2822707, EPI_ISL_2822708, EPI_ISL_2822709, EPI_ISL_2822710, EPI_ISL_2822711, EPI_ISL_2822712, EPI_ISL_2822713, EPI_ISL_2822714, EPI_ISL_2822715, EPI_ISL_2822716, EPI_ISL_2822717, EPI_ISL_2822718, EPI_ISL_2822719, EPI_ISL_2822720, EPI_ISL_2822721, EPI_ISL_2822722, EPI_ISL_2822723, EPI_ISL_2822724, EPI_ISL_2822725, EPI_ISL_2822726, EPI_ISL_2822727, EPI_ISL_2822728, EPI_ISL_2822729, EPI_ISL_2822730, EPI_ISL_2822731, EPI_ISL_2822732, EPI_ISL_2822733, EPI_ISL_2822734, EPI_ISL_2822735, EPI_ISL_2822736, EPI_ISL_2822737, EPI_ISL_2822738, EPI_ISL_2822739, EPI_ISL_2822740, EPI_ISL_2822741, EPI_ISL_2822742, EPI_ISL_2822744, EPI_ISL_2822745, EPI_ISL_2822747, EPI_ISL_2822748, EPI_ISL_2822751, EPI_ISL_2822752, EPI_ISL_2822754, EPI_ISL_2822756, EPI_ISL_2822757, EPI_ISL_2822758, EPI_ISL_2822759, EPI_ISL_2822760, EPI_ISL_2822761, EPI_ISL_2822762, EPI_ISL_2822763, EPI_ISL_2822764, EPI_ISL_2822765, EPI_ISL_2822766, EPI_ISL_2822767, EPI_ISL_2822768, EPI_ISL_2822769, EPI_ISL_2822770, EPI_ISL_2822771, EPI_ISL_2822772, EPI_ISL_2822773, EPI_ISL_2822774, EPI_ISL_2822775, EPI_ISL_2822776, EPI_ISL_2822777, EPI_ISL_2822778, EPI_ISL_2822779, EPI_ISL_2822780, EPI_ISL_2822781, EPI_ISL_2822782, EPI_ISL_2822783, EPI_ISL_2822784, EPI_ISL_2822785, EPI_ISL_2822786, EPI_ISL_2822787, EPI_ISL_2822788, EPI_ISL_2822789, EPI_ISL_2822790, EPI_ISL_2822791, EPI_ISL_2822792, EPI_ISL_2822793, EPI_ISL_2822794, EPI_ISL_2822795, EPI_ISL_2822796, EPI_ISL_2822797, EPI_ISL_2822798, EPI_ISL_2822799, EPI_ISL_2822800, EPI_ISL_2822801, EPI_ISL_2822802, EPI_ISL_2822803, EPI_ISL_2822804, EPI_ISL_2822805, EPI_ISL_2822806, EPI_ISL_2822807, EPI_ISL_2822808, EPI_ISL_2822809, EPI_ISL_2822810, EPI_ISL_2822811, EPI_ISL_2822812, EPI_ISL_2822813, EPI_ISL_2822814, EPI_ISL_2822815, EPI_ISL_2822816, EPI_ISL_2822817, EPI_ISL_2822818, EPI_ISL_2822819, EPI_ISL_2822820, EPI_ISL_2822821, EPI_ISL_2822822, EPI_ISL_2822823, EPI_ISL_2822824, EPI_ISL_2822825, EPI_ISL_2822826, EPI_ISL_2822827, EPI_ISL_2822828, EPI_ISL_2822829, EPI_ISL_2822830, EPI_ISL_2822832, EPI_ISL_2822833, EPI_ISL_2822834, EPI_ISL_2822835, EPI_ISL_2822836, EPI_ISL_2822837, EPI_ISL_2822838, EPI_ISL_2822839, EPI_ISL_2822840, EPI_ISL_2822841, EPI_ISL_2822842, EPI_ISL_2822843, EPI_ISL_2822844, EPI_ISL_2822845, EPI_ISL_2822846, EPI_ISL_2822847, EPI_ISL_2822848, EPI_ISL_2822849, EPI_ISL_2822850, EPI_ISL_2822851, EPI_ISL_2822852, EPI_ISL_2822853, EPI_ISL_2822854, EPI_ISL_2822855, EPI_ISL_2822856, EPI_ISL_2822857, EPI_ISL_2822858, EPI_ISL_2822859, EPI_ISL_2822860, EPI_ISL_2822861, EPI_ISL_2822862, EPI_ISL_2822863, EPI_ISL_2822864, EPI_ISL_2822865, EPI_ISL_2822866, EPI_ISL_2822867, EPI_ISL_2822868, EPI_ISL_2822869, EPI_ISL_2822870, EPI_ISL_2822871, EPI_ISL_2822872, EPI_ISL_2822873, EPI_ISL_2822874, EPI_ISL_2822875, EPI_ISL_2822876, EPI_ISL_2822877, EPI_ISL_2822878, EPI_ISL_2822879, EPI_ISL_2822880, EPI_ISL_2822881, EPI_ISL_2822882, EPI_ISL_2822883, EPI_ISL_2822884, EPI_ISL_2822885, EPI_ISL_2822886, EPI_ISL_2822887, EPI_ISL_2822888, EPI_ISL_2822889, EPI_ISL_2822890, EPI_ISL_2822891, EPI_ISL_2822892, EPI_ISL_2822893, EPI_ISL_2822894, EPI_ISL_2822896, EPI_ISL_2822897, EPI_ISL_2822898, EPI_ISL_2822899, EPI_ISL_2822900, EPI_ISL_2822901, EPI_ISL_2822902, EPI_ISL_2822903, EPI_ISL_2822904, EPI_ISL_2822905, EPI_ISL_2822906, EPI_ISL_2822907, EPI_ISL_2822908, EPI_ISL_2822909, EPI_ISL_2822910, EPI_ISL_2822911, EPI_ISL_2822912, EPI_ISL_2822913, EPI_ISL_2822914, EPI_ISL_2822915, EPI_ISL_2822916, EPI_ISL_2822917, EPI_ISL_2822918, EPI_ISL_2822919, EPI_ISL_2822920, EPI_ISL_2822921, EPI_ISL_2822922, EPI_ISL_2822923, EPI_ISL_2822924, EPI_ISL_2822925, EPI_ISL_2822926, EPI_ISL_2822927, EPI_ISL_2822928, EPI_ISL_2822929, EPI_ISL_2822930, EPI_ISL_2822931, EPI_ISL_2822932, EPI_ISL_2822933, EPI_ISL_2822934, EPI_ISL_2822935, EPI_ISL_2822936, EPI_ISL_2822937, EPI_ISL_2822938, EPI_ISL_2822939, EPI_ISL_2822940, EPI_ISL_2822941, EPI_ISL_2822942, EPI_ISL_2822943, EPI_ISL_2822944, EPI_ISL_2822945, EPI_ISL_2822946, EPI_ISL_2822948, EPI_ISL_2822950, EPI_ISL_2822951, EPI_ISL_2822952, EPI_ISL_2822953, EPI_ISL_2822954, EPI_ISL_2822955, EPI_ISL_2822956, EPI_ISL_2822957, EPI_ISL_2822958, EPI_ISL_2822959, EPI_ISL_2822960, EPI_ISL_2822961, EPI_ISL_2822962, EPI_ISL_2822963, EPI_ISL_2822964, EPI_ISL_2822966, EPI_ISL_2822967, EPI_ISL_2822968, EPI_ISL_2822969, EPI_ISL_2822970, EPI_ISL_2822971, EPI_ISL_2822972, EPI_ISL_2822973, EPI_ISL_2822974, EPI_ISL_2822975, EPI_ISL_2822976, EPI_ISL_2822977, EPI_ISL_2822978, EPI_ISL_2822979, EPI_ISL_2822980, EPI_ISL_2822981, EPI_ISL_2822982, EPI_ISL_2822983, EPI_ISL_2822984, EPI_ISL_2822985, EPI_ISL_2822986, EPI_ISL_2822987, EPI_ISL_2822988, EPI_ISL_2822989, EPI_ISL_2822990, EPI_ISL_2822991, EPI_ISL_2822992, EPI_ISL_2822993, EPI_ISL_2822994, EPI_ISL_2822995, EPI_ISL_2822996, EPI_ISL_2822997, EPI_ISL_2822998, EPI_ISL_2822999, EPI_ISL_2823000, EPI_ISL_2823001, EPI_ISL_2823002, EPI_ISL_2823003, EPI_ISL_2823004, EPI_ISL_2823005, EPI_ISL_2823006, EPI_ISL_2823007, EPI_ISL_2823008, EPI_ISL_2823009, EPI_ISL_2823010, EPI_ISL_2823011, EPI_ISL_2823012, EPI_ISL_2823013, EPI_ISL_2823014, EPI_ISL_2823015, EPI_ISL_2823016, EPI_ISL_2823017, EPI_ISL_2823018, EPI_ISL_2823019, EPI_ISL_2823020, EPI_ISL_2823021, EPI_ISL_2823022, EPI_ISL_2823023, EPI_ISL_2823024, EPI_ISL_2823025, EPI_ISL_2823026, EPI_ISL_2823027, EPI_ISL_2823028, EPI_ISL_2823029, EPI_ISL_2823030, EPI_ISL_2823031, EPI_ISL_2823032, EPI_ISL_2823033, EPI_ISL_2823034, EPI_ISL_2823035, EPI_ISL_2823036, EPI_ISL_2823037, EPI_ISL_2823038, EPI_ISL_2823039, EPI_ISL_2823040, EPI_ISL_2823041, EPI_ISL_2823042, EPI_ISL_2823043, EPI_ISL_2823044, EPI_ISL_2823045, EPI_ISL_2823046, EPI_ISL_2823047, EPI_ISL_2823048, EPI_ISL_2823049, EPI_ISL_2823050, EPI_ISL_2823051, EPI_ISL_2823052, EPI_ISL_2823053, EPI_ISL_2823054, EPI_ISL_2823055, EPI_ISL_2823056, EPI_ISL_2823057, EPI_ISL_2823058, EPI_ISL_2823059, EPI_ISL_2823060, EPI_ISL_2823061, EPI_ISL_2823062, EPI_ISL_2823063, EPI_ISL_2823064, EPI_ISL_2823065, EPI_ISL_2823066, EPI_ISL_2823067, EPI_ISL_2823068, EPI_ISL_2823069, EPI_ISL_2823070, EPI_ISL_2823071, EPI_ISL_2823072, EPI_ISL_2823073, EPI_ISL_2823074, EPI_ISL_2823075, EPI_ISL_2823076, EPI_ISL_2823077, EPI_ISL_2823078, EPI_ISL_2823079, EPI_ISL_2823080, EPI_ISL_2823081, EPI_ISL_2823082, EPI_ISL_2823083, EPI_ISL_2823084, EPI_ISL_2823085, EPI_ISL_2823086, EPI_ISL_2823087, EPI_ISL_2823088, EPI_ISL_2823089, EPI_ISL_2823090, EPI_ISL_2823091, EPI_ISL_2823092, EPI_ISL_2823093, EPI_ISL_2823094, EPI_ISL_2823095, EPI_ISL_2823096, EPI_ISL_2823097, EPI_ISL_2823098, EPI_ISL_2823099, EPI_ISL_2823100, EPI_ISL_2823101, EPI_ISL_2823102, EPI_ISL_2823103, EPI_ISL_2823104, EPI_ISL_2823105, EPI_ISL_2823106, EPI_ISL_2823107, EPI_ISL_2823108, EPI_ISL_2823109, EPI_ISL_2823110, EPI_ISL_2823111, EPI_ISL_2823112, EPI_ISL_2823113, EPI_ISL_2823114, EPI_ISL_2823115, EPI_ISL_2823116, EPI_ISL_2823117, EPI_ISL_2823118, EPI_ISL_2823119, EPI_ISL_2823120, EPI_ISL_2823121, EPI_ISL_2823122, EPI_ISL_2823123, EPI_ISL_2823124, EPI_ISL_2823125, EPI_ISL_2823126, EPI_ISL_2823127, EPI_ISL_2823128, EPI_ISL_2823129, EPI_ISL_2823130, EPI_ISL_2823131, EPI_ISL_2823132, EPI_ISL_2823133, EPI_ISL_2823134, EPI_ISL_2823135, EPI_ISL_2823136, EPI_ISL_2823137, EPI_ISL_2823138, EPI_ISL_2823139, EPI_ISL_2823140, EPI_ISL_2823141, EPI_ISL_2823142, EPI_ISL_2823143, EPI_ISL_2823144, EPI_ISL_2823145, EPI_ISL_2823146, EPI_ISL_2823147, EPI_ISL_2823148, EPI_ISL_2823149, EPI_ISL_2823150, EPI_ISL_2823151, EPI_ISL_2823152, EPI_ISL_2823153, EPI_ISL_2823154, EPI_ISL_2823155, EPI_ISL_2823156, EPI_ISL_2823157, EPI_ISL_2823158, EPI_ISL_2823159, EPI_ISL_2823160, EPI_ISL_2823161, EPI_ISL_2823162, EPI_ISL_2823163, EPI_ISL_2823164, EPI_ISL_2823165, EPI_ISL_2823166, EPI_ISL_2823167, EPI_ISL_2823168, EPI_ISL_2823169, EPI_ISL_2823170, EPI_ISL_2823171, EPI_ISL_2823172, EPI_ISL_2823173, EPI_ISL_2823174, EPI_ISL_2823175, EPI_ISL_2823177, EPI_ISL_2823178, EPI_ISL_2823179, EPI_ISL_2823180, EPI_ISL_2823181, EPI_ISL_2823182, EPI_ISL_2823185, EPI_ISL_2823186, EPI_ISL_2823187, EPI_ISL_2823188, EPI_ISL_2823189, EPI_ISL_2823190, EPI_ISL_2823191, EPI_ISL_2823192, EPI_ISL_2823193, EPI_ISL_2823194, EPI_ISL_2823195, EPI_ISL_2823196, EPI_ISL_2823197, EPI_ISL_2823198, EPI_ISL_2823199, EPI_ISL_2823200, EPI_ISL_2823201, EPI_ISL_2823202, EPI_ISL_2823203, EPI_ISL_2823204, EPI_ISL_2823205, EPI_ISL_2823206, EPI_ISL_2823207, EPI_ISL_2823208, EPI_ISL_2823209, EPI_ISL_2823210, EPI_ISL_2823211, EPI_ISL_2823212, EPI_ISL_2823213, EPI_ISL_2823214, EPI_ISL_2823215, EPI_ISL_2823216, EPI_ISL_2823217, EPI_ISL_2823218, EPI_ISL_2823219, EPI_ISL_2823220, EPI_ISL_2823221, EPI_ISL_2823222, EPI_ISL_2823223, EPI_ISL_2823224, EPI_ISL_2823225, EPI_ISL_2823226, EPI_ISL_2823227, EPI_ISL_2823228, EPI_ISL_2823229, EPI_ISL_2823230, EPI_ISL_2823231, EPI_ISL_2823232, EPI_ISL_2823233, EPI_ISL_2823234, EPI_ISL_2823235, EPI_ISL_2823236, EPI_ISL_2823237, EPI_ISL_2823238, EPI_ISL_2823239, EPI_ISL_2823240, EPI_ISL_2823241, EPI_ISL_2823242, EPI_ISL_2823243, EPI_ISL_2823244, EPI_ISL_2823245, EPI_ISL_2823246, EPI_ISL_2823247, EPI_ISL_2823248, EPI_ISL_2823249, EPI_ISL_2823250, EPI_ISL_2823251, EPI_ISL_2823252, EPI_ISL_2823253, EPI_ISL_2823254, EPI_ISL_2823256, EPI_ISL_2823257, EPI_ISL_2823258, EPI_ISL_2823259, EPI_ISL_2823260, EPI_ISL_2823261, EPI_ISL_2823262, EPI_ISL_2823263, EPI_ISL_2823264, EPI_ISL_2823265, EPI_ISL_2823266, EPI_ISL_2823267, EPI_ISL_2823268, EPI_ISL_2823269, EPI_ISL_2823270, EPI_ISL_2823271, EPI_ISL_2823272, EPI_ISL_2823273, EPI_ISL_2823274, EPI_ISL_2823275, EPI_ISL_2823276, EPI_ISL_2823277, EPI_ISL_2823278, EPI_ISL_2823279, EPI_ISL_2823280, EPI_ISL_2823281, EPI_ISL_2823282, EPI_ISL_2823283, EPI_ISL_2823284, EPI_ISL_2823285, EPI_ISL_2823286, EPI_ISL_2823287, EPI_ISL_2823288, EPI_ISL_2823289, EPI_ISL_2823290, EPI_ISL_2823291, EPI_ISL_2823292, EPI_ISL_2823293, EPI_ISL_2823294, EPI_ISL_2823295, EPI_ISL_2823296, EPI_ISL_2823297, EPI_ISL_2823298, EPI_ISL_2823299, EPI_ISL_2823300, EPI_ISL_2823301, EPI_ISL_2823302, EPI_ISL_2823303, EPI_ISL_2823304, EPI_ISL_2823305, EPI_ISL_2823306, EPI_ISL_2823307, EPI_ISL_2823308, EPI_ISL_2823310, EPI_ISL_2823311, EPI_ISL_2823312, EPI_ISL_2823313, EPI_ISL_2823314, EPI_ISL_2823315, EPI_ISL_2823316, EPI_ISL_2823317, EPI_ISL_2823318, EPI_ISL_2823319, EPI_ISL_2823320, EPI_ISL_2823321, EPI_ISL_2823322, EPI_ISL_2823323, EPI_ISL_2823324, EPI_ISL_2823325, EPI_ISL_2823326, EPI_ISL_2823327, EPI_ISL_2823328, EPI_ISL_2823329, EPI_ISL_2823330, EPI_ISL_2823331, EPI_ISL_2823332, EPI_ISL_2823333, EPI_ISL_2823334, EPI_ISL_2823335, EPI_ISL_2823336, EPI_ISL_2823337, EPI_ISL_2823338, EPI_ISL_2823339, EPI_ISL_2823340, EPI_ISL_2823341, EPI_ISL_2823342, EPI_ISL_2823343, EPI_ISL_2823344, EPI_ISL_2823345, EPI_ISL_2823346, EPI_ISL_2823347, EPI_ISL_2823348, EPI_ISL_2823349, EPI_ISL_2823350, EPI_ISL_2823351, EPI_ISL_2823352, EPI_ISL_2823353, EPI_ISL_2823354, EPI_ISL_2823355, EPI_ISL_2823356, EPI_ISL_2823357, EPI_ISL_2823358, EPI_ISL_2823359, EPI_ISL_2823360, EPI_ISL_2823361, EPI_ISL_2823364, EPI_ISL_2823365, EPI_ISL_2823366, EPI_ISL_2823367, EPI_ISL_2823368, EPI_ISL_2823369, EPI_ISL_2823370, EPI_ISL_2823371, EPI_ISL_2823372, EPI_ISL_2823373, EPI_ISL_2823374, EPI_ISL_2823375, EPI_ISL_2823376, EPI_ISL_2823377, EPI_ISL_2823378, EPI_ISL_2823379, EPI_ISL_2823380, EPI_ISL_2823381, EPI_ISL_2823382, EPI_ISL_2823383, EPI_ISL_2823384, EPI_ISL_2823385, EPI_ISL_2823386, EPI_ISL_2823387, EPI_ISL_2823388, EPI_ISL_2823389, EPI_ISL_2823390, EPI_ISL_2823391, EPI_ISL_2823392, EPI_ISL_2823393, EPI_ISL_2823394, EPI_ISL_2823395, EPI_ISL_2823396, EPI_ISL_2823397, EPI_ISL_2823398, EPI_ISL_2823399, EPI_ISL_2823400, EPI_ISL_2823401, EPI_ISL_2823402, EPI_ISL_2823403, EPI_ISL_2823404, EPI_ISL_2823405, EPI_ISL_2823406, EPI_ISL_2823407, EPI_ISL_2823408, EPI_ISL_2823409, EPI_ISL_2823410, EPI_ISL_2823411, EPI_ISL_2823412, EPI_ISL_2823413, EPI_ISL_2823414, EPI_ISL_2823415, EPI_ISL_2823416, EPI_ISL_2823417, EPI_ISL_2823418, EPI_ISL_2823420, EPI_ISL_2823421, EPI_ISL_2823422, EPI_ISL_2823423, EPI_ISL_2823424, EPI_ISL_2823425, EPI_ISL_2823426, EPI_ISL_2823427, EPI_ISL_2823428, EPI_ISL_2823429, EPI_ISL_2823430, EPI_ISL_2823431, EPI_ISL_2823432, EPI_ISL_2823433, EPI_ISL_2823434, EPI_ISL_2823435, EPI_ISL_2823436, EPI_ISL_2823437, EPI_ISL_2823438, EPI_ISL_2823439, EPI_ISL_2823440, EPI_ISL_2823441, EPI_ISL_2823442, EPI_ISL_2823443, EPI_ISL_2823445, EPI_ISL_2823446, EPI_ISL_2823447, EPI_ISL_2823448, EPI_ISL_2823449, EPI_ISL_2823450, EPI_ISL_2823451, EPI_ISL_2823452, EPI_ISL_2823453, EPI_ISL_2823454, EPI_ISL_2823455, EPI_ISL_2823456, EPI_ISL_2823457, EPI_ISL_2823458, EPI_ISL_2823459, EPI_ISL_2823460, EPI_ISL_2823461, EPI_ISL_2823462, EPI_ISL_2823463, EPI_ISL_2823464, EPI_ISL_2823465, EPI_ISL_2823466, EPI_ISL_2823467, EPI_ISL_2823468, EPI_ISL_2823470, EPI_ISL_2823471, EPI_ISL_2823474, EPI_ISL_2823475, EPI_ISL_2823476, EPI_ISL_2823477, EPI_ISL_2823478, EPI_ISL_2823479, EPI_ISL_2823480, EPI_ISL_2823481, EPI_ISL_2823482, EPI_ISL_2823483, EPI_ISL_2823484, EPI_ISL_2823485, EPI_ISL_2823486, EPI_ISL_2823487, EPI_ISL_2823488, EPI_ISL_2823489, EPI_ISL_2823490, EPI_ISL_2823491, EPI_ISL_2823492, EPI_ISL_2823493, EPI_ISL_2823494, EPI_ISL_2823495, EPI_ISL_2823496, EPI_ISL_2823497, EPI_ISL_2823498, EPI_ISL_2823499, EPI_ISL_2823500, EPI_ISL_2823501, EPI_ISL_2823502, EPI_ISL_2823503, EPI_ISL_2823504, EPI_ISL_2823505, EPI_ISL_2823506, EPI_ISL_2823507, EPI_ISL_2823508, EPI_ISL_2823509, EPI_ISL_2823510, EPI_ISL_2823511, EPI_ISL_2823512, EPI_ISL_2823513, EPI_ISL_2823514, EPI_ISL_2823515, EPI_ISL_2823516, EPI_ISL_2823517, EPI_ISL_2823518, EPI_ISL_2823519, EPI_ISL_2823520, EPI_ISL_2823521, EPI_ISL_2823522, EPI_ISL_2823523, EPI_ISL_2823524, EPI_ISL_2823525, EPI_ISL_2823526, EPI_ISL_2823527, EPI_ISL_2823528, EPI_ISL_2823529, EPI_ISL_2922317, EPI_ISL_2922318, EPI_ISL_2922319, EPI_ISL_2922320, EPI_ISL_2922321, EPI_ISL_2922322, EPI_ISL_2922323, EPI_ISL_2922324, EPI_ISL_2922325, EPI_ISL_2922326, EPI_ISL_2922327, EPI_ISL_2922328, EPI_ISL_2922329, EPI_ISL_2922330, EPI_ISL_2922331, EPI_ISL_2922332, EPI_ISL_2922333, EPI_ISL_2922334, EPI_ISL_2922335, EPI_ISL_2922336, EPI_ISL_2922337, EPI_ISL_2922338, EPI_ISL_2922339, EPI_ISL_2922340, EPI_ISL_2922341, EPI_ISL_2922342, EPI_ISL_2922343, EPI_ISL_2922344, EPI_ISL_2922345, EPI_ISL_2922346, EPI_ISL_2922347, EPI_ISL_2922348, EPI_ISL_2922349, EPI_ISL_2922350, EPI_ISL_2922351, EPI_ISL_2922352, EPI_ISL_2922353, EPI_ISL_2922354, EPI_ISL_2922355, EPI_ISL_2922356, EPI_ISL_2922357, EPI_ISL_2922358, EPI_ISL_2922359, EPI_ISL_2922360, EPI_ISL_2922362, EPI_ISL_2922363, EPI_ISL_2922364, EPI_ISL_2922365, EPI_ISL_2922366, EPI_ISL_2922367, EPI_ISL_2922368, EPI_ISL_2922369, EPI_ISL_2922370, EPI_ISL_2922371, EPI_ISL_2922373, EPI_ISL_2922374, EPI_ISL_2922375, EPI_ISL_2922376, EPI_ISL_2922377, EPI_ISL_2922378, EPI_ISL_2922379, EPI_ISL_2922380, EPI_ISL_2922381, EPI_ISL_2922382, EPI_ISL_2922383, EPI_ISL_2922384, EPI_ISL_2922385, EPI_ISL_2922386, EPI_ISL_2922387, EPI_ISL_2922388, EPI_ISL_2922389, EPI_ISL_2922390, EPI_ISL_2922391, EPI_ISL_2922392, EPI_ISL_2922393, EPI_ISL_2922394, EPI_ISL_2922395, EPI_ISL_2922396, EPI_ISL_2922397, EPI_ISL_2922398, EPI_ISL_2922399, EPI_ISL_2922400, EPI_ISL_2922401, EPI_ISL_2922402, EPI_ISL_2922403, EPI_ISL_2922404, EPI_ISL_2922405, EPI_ISL_2922406, EPI_ISL_2922407, EPI_ISL_2922408, EPI_ISL_2922409, EPI_ISL_2922410, EPI_ISL_2922411, EPI_ISL_2922412, EPI_ISL_2922413, EPI_ISL_2922414, EPI_ISL_2922415, EPI_ISL_2922416, EPI_ISL_2922417, EPI_ISL_2922418, EPI_ISL_2922419, EPI_ISL_2922420, EPI_ISL_2922421, EPI_ISL_2922422, EPI_ISL_2922423, EPI_ISL_2922424, EPI_ISL_2922425, EPI_ISL_2922426, EPI_ISL_2922427, EPI_ISL_2922428, EPI_ISL_2922429, EPI_ISL_2922430, EPI_ISL_2922431, EPI_ISL_2922432, EPI_ISL_2922433, EPI_ISL_2922434, EPI_ISL_2922435, EPI_ISL_2922436, EPI_ISL_2922437, EPI_ISL_2922438, EPI_ISL_2922439, EPI_ISL_2922440, EPI_ISL_2922441, EPI_ISL_2922442, EPI_ISL_2922443, EPI_ISL_2922444, EPI_ISL_2922445, EPI_ISL_2922446, EPI_ISL_2922447, EPI_ISL_2922448, EPI_ISL_2922449, EPI_ISL_2922450, EPI_ISL_2922451, EPI_ISL_2922452, EPI_ISL_2922453, EPI_ISL_2922454, EPI_ISL_2922455, EPI_ISL_2922456, EPI_ISL_2922457, EPI_ISL_2922458, EPI_ISL_2922459, EPI_ISL_2922460, EPI_ISL_2922461, EPI_ISL_2922462, EPI_ISL_2922463, EPI_ISL_2922464, EPI_ISL_2922465, EPI_ISL_2922466, EPI_ISL_2922467, EPI_ISL_2922468, EPI_ISL_2922469, EPI_ISL_2922470, EPI_ISL_2922471, EPI_ISL_2922472, EPI_ISL_2922473, EPI_ISL_2922474, EPI_ISL_2922475, EPI_ISL_2922476, EPI_ISL_2922477, EPI_ISL_2922478, EPI_ISL_2922479, EPI_ISL_2922480, EPI_ISL_2922481, EPI_ISL_2922482, EPI_ISL_2922483, EPI_ISL_2922484, EPI_ISL_2922485, EPI_ISL_2922486, EPI_ISL_2922487, EPI_ISL_2922488, EPI_ISL_2922489, EPI_ISL_2922490, EPI_ISL_2922491, EPI_ISL_2922492, EPI_ISL_2922493, EPI_ISL_2922494, EPI_ISL_2922495, EPI_ISL_2922496, EPI_ISL_2922497, EPI_ISL_2922498, EPI_ISL_2922499, EPI_ISL_2922500, EPI_ISL_2922501, EPI_ISL_2922502, EPI_ISL_2922503, EPI_ISL_2922504, EPI_ISL_2922505, EPI_ISL_2922506, EPI_ISL_2922507, EPI_ISL_2922508, EPI_ISL_2922509, EPI_ISL_2922510, EPI_ISL_2922511, EPI_ISL_2922512, EPI_ISL_2922513, EPI_ISL_2922514, EPI_ISL_2922515, EPI_ISL_2922516, EPI_ISL_2922517, EPI_ISL_2922518, EPI_ISL_2922519, EPI_ISL_2922520, EPI_ISL_2922521, EPI_ISL_2922523, EPI_ISL_2922524, EPI_ISL_2922525, EPI_ISL_2922526, EPI_ISL_2922527, EPI_ISL_2922528, EPI_ISL_2922529, EPI_ISL_2922530, EPI_ISL_2922531, EPI_ISL_2922532, EPI_ISL_2922533, EPI_ISL_2922534, EPI_ISL_2922535, EPI_ISL_2922536, EPI_ISL_2922538, EPI_ISL_2922539, EPI_ISL_2922540, EPI_ISL_2922541, EPI_ISL_2922542, EPI_ISL_2922543, EPI_ISL_2922544, EPI_ISL_2922545, EPI_ISL_2922546, EPI_ISL_2922547, EPI_ISL_2922548, EPI_ISL_2922549, EPI_ISL_2922550, EPI_ISL_2922551, EPI_ISL_2922552, EPI_ISL_2922553, EPI_ISL_2922554, EPI_ISL_2922555, EPI_ISL_2922556, EPI_ISL_2922557, EPI_ISL_2922558, EPI_ISL_2922559, EPI_ISL_2922560, EPI_ISL_2922561, EPI_ISL_2922562, EPI_ISL_2922563, EPI_ISL_2922564, EPI_ISL_2922565, EPI_ISL_2922566, EPI_ISL_2922567, EPI_ISL_2922568, EPI_ISL_2922569, EPI_ISL_2922570, EPI_ISL_2922571, EPI_ISL_2922572, EPI_ISL_2922573, EPI_ISL_2922574, EPI_ISL_2922575, EPI_ISL_2922576, EPI_ISL_2922577, EPI_ISL_2922578, EPI_ISL_2922579, EPI_ISL_2922580, EPI_ISL_2922581, EPI_ISL_2922582, EPI_ISL_2922583, EPI_ISL_2922584, EPI_ISL_2922585, EPI_ISL_2922586, EPI_ISL_2922587, EPI_ISL_2922588, EPI_ISL_2922589, EPI_ISL_2922590, EPI_ISL_2922591, EPI_ISL_2922592, EPI_ISL_2922593, EPI_ISL_2922594, EPI_ISL_2922595, EPI_ISL_2922596, EPI_ISL_2922597, EPI_ISL_2922598, EPI_ISL_2922599, EPI_ISL_2922600, EPI_ISL_2922601, EPI_ISL_2922602, EPI_ISL_2922603, EPI_ISL_2922604, EPI_ISL_2922605, EPI_ISL_2922606, EPI_ISL_2922607, EPI_ISL_2922608, EPI_ISL_2922609, EPI_ISL_2922610, EPI_ISL_2922611, EPI_ISL_2922612, EPI_ISL_2922613, EPI_ISL_2922614, EPI_ISL_2922615, EPI_ISL_2922616, EPI_ISL_2922617, EPI_ISL_2922618, EPI_ISL_2922619, EPI_ISL_2922620, EPI_ISL_2922621, EPI_ISL_2922622, EPI_ISL_2922623, EPI_ISL_2922624, EPI_ISL_2922625, EPI_ISL_2922626, EPI_ISL_2922627, EPI_ISL_2922628, EPI_ISL_2922629, EPI_ISL_2922630, EPI_ISL_2922631, EPI_ISL_2922632, EPI_ISL_2922633, EPI_ISL_2922634, EPI_ISL_2922635, EPI_ISL_2922636, EPI_ISL_2922637, EPI_ISL_2922638, EPI_ISL_2922639, EPI_ISL_2922640, EPI_ISL_2922641, EPI_ISL_2922642, EPI_ISL_2922643, EPI_ISL_2922644, EPI_ISL_2922645, EPI_ISL_2922646, EPI_ISL_2922647, EPI_ISL_2922648, EPI_ISL_2922649, EPI_ISL_2922650, EPI_ISL_2922651, EPI_ISL_2922652, EPI_ISL_2922653, EPI_ISL_2922654, EPI_ISL_2922655, EPI_ISL_2922656, EPI_ISL_2922657, EPI_ISL_2922658, EPI_ISL_2922659, EPI_ISL_2922660, EPI_ISL_2922661, EPI_ISL_2922662, EPI_ISL_2922663, EPI_ISL_2922664, EPI_ISL_2922665, EPI_ISL_2922666, EPI_ISL_2922667, EPI_ISL_2922668, EPI_ISL_2922669, EPI_ISL_2922670, EPI_ISL_2922671, EPI_ISL_2922672, EPI_ISL_2922673, EPI_ISL_2922674, EPI_ISL_2922675, EPI_ISL_2922676, EPI_ISL_2922677, EPI_ISL_2922678, EPI_ISL_2922679, EPI_ISL_2922680, EPI_ISL_2922681, EPI_ISL_2922682, EPI_ISL_2922683, EPI_ISL_2922684, EPI_ISL_2922685, EPI_ISL_2922686, EPI_ISL_2922687, EPI_ISL_2922688, EPI_ISL_2922689, EPI_ISL_2922690, EPI_ISL_2922691, EPI_ISL_2922692, EPI_ISL_2922693, EPI_ISL_2922694, EPI_ISL_2922695, EPI_ISL_2922696, EPI_ISL_2922697, EPI_ISL_2922698, EPI_ISL_2922699, EPI_ISL_2922700, EPI_ISL_2922701, EPI_ISL_2922702, EPI_ISL_2922703, EPI_ISL_2922704, EPI_ISL_2922705, EPI_ISL_2922706, EPI_ISL_2922707, EPI_ISL_2922708, EPI_ISL_2922709, EPI_ISL_2922710, EPI_ISL_2922711, EPI_ISL_2922712, EPI_ISL_2922713, EPI_ISL_2922714, EPI_ISL_2922715, EPI_ISL_2922716, EPI_ISL_2922717, EPI_ISL_2922718, EPI_ISL_2922719, EPI_ISL_2922720, EPI_ISL_2922721, EPI_ISL_2922722, EPI_ISL_2922723, EPI_ISL_2922724, EPI_ISL_2922725, EPI_ISL_2922726, EPI_ISL_2922727, EPI_ISL_2922729, EPI_ISL_2922730, EPI_ISL_2922731, EPI_ISL_2922732, EPI_ISL_2922733, EPI_ISL_2922734, EPI_ISL_2922735, EPI_ISL_2922736, EPI_ISL_2922737, EPI_ISL_2922738, EPI_ISL_2922739, EPI_ISL_2922740, EPI_ISL_2922741, EPI_ISL_2922742, EPI_ISL_2922743, EPI_ISL_2922744, EPI_ISL_2922745, EPI_ISL_2922746, EPI_ISL_2922747, EPI_ISL_2922748, EPI_ISL_2922749, EPI_ISL_2922750, EPI_ISL_2922751, EPI_ISL_2922752, EPI_ISL_2922753, EPI_ISL_2922754, EPI_ISL_2922755, EPI_ISL_2922756, EPI_ISL_2922757, EPI_ISL_2922758, EPI_ISL_2922759, EPI_ISL_2922760, EPI_ISL_2922761, EPI_ISL_2922762, EPI_ISL_2922763, EPI_ISL_2922764, EPI_ISL_2922765, EPI_ISL_2922766, EPI_ISL_2922767, EPI_ISL_2922768, EPI_ISL_2922769, EPI_ISL_2922770, EPI_ISL_2922771, EPI_ISL_2922772, EPI_ISL_2922773, EPI_ISL_2922774, EPI_ISL_2922775, EPI_ISL_2922776, EPI_ISL_2922777, EPI_ISL_2922778, EPI_ISL_2922779, EPI_ISL_2922780, EPI_ISL_2922781, EPI_ISL_2922782, EPI_ISL_2922783, EPI_ISL_2922784, EPI_ISL_2922785, EPI_ISL_2922786, EPI_ISL_2922787, EPI_ISL_2922788, EPI_ISL_2922789, EPI_ISL_2922790, EPI_ISL_2922791, EPI_ISL_2922792, EPI_ISL_2922793, EPI_ISL_2922794, EPI_ISL_2922795, EPI_ISL_2922796, EPI_ISL_2922797, EPI_ISL_2922798, EPI_ISL_2922799, EPI_ISL_2922800, EPI_ISL_2922801, EPI_ISL_2922802, EPI_ISL_2922803, EPI_ISL_2922804, EPI_ISL_2922805, EPI_ISL_2922806, EPI_ISL_2922807, EPI_ISL_2922808, EPI_ISL_2922809, EPI_ISL_2922810, EPI_ISL_2922811, EPI_ISL_2922812, EPI_ISL_2922813, EPI_ISL_2922814, EPI_ISL_2922815, EPI_ISL_2922816, EPI_ISL_2922817, EPI_ISL_2922818, EPI_ISL_2922819, EPI_ISL_2922820, EPI_ISL_2922821, EPI_ISL_2922822, EPI_ISL_2922823, EPI_ISL_2922824, EPI_ISL_2922825, EPI_ISL_2922826, EPI_ISL_2922827, EPI_ISL_2922828, EPI_ISL_2922829, EPI_ISL_2922830, EPI_ISL_2922831, EPI_ISL_2922832, EPI_ISL_2922833, EPI_ISL_2922834, EPI_ISL_2922835, EPI_ISL_2922836, EPI_ISL_2922837, EPI_ISL_2922838, EPI_ISL_2922839, EPI_ISL_2922840, EPI_ISL_2922841, EPI_ISL_2922842, EPI_ISL_2922843, EPI_ISL_2922844, EPI_ISL_2922845, EPI_ISL_2922846, EPI_ISL_2922847, EPI_ISL_2922848, EPI_ISL_2922849, EPI_ISL_2922850, EPI_ISL_2922851, EPI_ISL_2922852, EPI_ISL_2922853, EPI_ISL_2922854, EPI_ISL_2922855, EPI_ISL_2922856, EPI_ISL_2922857, EPI_ISL_2922858, EPI_ISL_2922859, EPI_ISL_2922860, EPI_ISL_2922861, EPI_ISL_2922862, EPI_ISL_2922863, EPI_ISL_2922864, EPI_ISL_2922865, EPI_ISL_2922866, EPI_ISL_2922867, EPI_ISL_2922868, EPI_ISL_2922869, EPI_ISL_2922870, EPI_ISL_2922871, EPI_ISL_2922872, EPI_ISL_2922874, EPI_ISL_2922875, EPI_ISL_2922876, EPI_ISL_2922877, EPI_ISL_2922878, EPI_ISL_2922879, EPI_ISL_2922880, EPI_ISL_2922881, EPI_ISL_2922882, EPI_ISL_2922883, EPI_ISL_2922884, EPI_ISL_2922885, EPI_ISL_2922886, EPI_ISL_2922887, EPI_ISL_2922888, EPI_ISL_2922889, EPI_ISL_2922890, EPI_ISL_2922891, EPI_ISL_2922892, EPI_ISL_2922893, EPI_ISL_2922894, EPI_ISL_2922895, EPI_ISL_2922896, EPI_ISL_2922897, EPI_ISL_2922898, EPI_ISL_2922899, EPI_ISL_2922900, EPI_ISL_2922901, EPI_ISL_2922902, EPI_ISL_2922903, EPI_ISL_2922904, EPI_ISL_2922905, EPI_ISL_2922906, EPI_ISL_2922907, EPI_ISL_2922908, EPI_ISL_2922909, EPI_ISL_2922910, EPI_ISL_2922911, EPI_ISL_2922912, EPI_ISL_2922913, EPI_ISL_2922914, EPI_ISL_2922915, EPI_ISL_2922916, EPI_ISL_2922917, EPI_ISL_2922918, EPI_ISL_2922919, EPI_ISL_2922920, EPI_ISL_2922921, EPI_ISL_2922922, EPI_ISL_2922923, EPI_ISL_2922924, EPI_ISL_2922925, EPI_ISL_2922926, EPI_ISL_2922927, EPI_ISL_2922928, EPI_ISL_2922929, EPI_ISL_2922930, EPI_ISL_2922931, EPI_ISL_2922932, EPI_ISL_2922933, EPI_ISL_2922934, EPI_ISL_2922935, EPI_ISL_2922936, EPI_ISL_2922937, EPI_ISL_2922938, EPI_ISL_2922939, EPI_ISL_2922940, EPI_ISL_2922941, EPI_ISL_2922942, EPI_ISL_2922943, EPI_ISL_2922944, EPI_ISL_2922945, EPI_ISL_2922946, EPI_ISL_2922947, EPI_ISL_2922948, EPI_ISL_2922949, EPI_ISL_2922950, EPI_ISL_2922951, EPI_ISL_2922952, EPI_ISL_2922953, EPI_ISL_2922954, EPI_ISL_2922955, EPI_ISL_2922956, EPI_ISL_2922957, EPI_ISL_2922958, EPI_ISL_2922959, EPI_ISL_2922960, EPI_ISL_2922961, EPI_ISL_2922962, EPI_ISL_2922963, EPI_ISL_2922964, EPI_ISL_2922965, EPI_ISL_2922966, EPI_ISL_2922967, EPI_ISL_2922968, EPI_ISL_2922969, EPI_ISL_2922970, EPI_ISL_2922971, EPI_ISL_2922972, EPI_ISL_2922973, EPI_ISL_2922974, EPI_ISL_2922975, EPI_ISL_2922976, EPI_ISL_2922977, EPI_ISL_2922978, EPI_ISL_2922979, EPI_ISL_2922980, EPI_ISL_2922981, EPI_ISL_2922982, EPI_ISL_2922983, EPI_ISL_2922984, EPI_ISL_2922985, EPI_ISL_2922986, EPI_ISL_2922987, EPI_ISL_2922988, EPI_ISL_2922989, EPI_ISL_2922990, EPI_ISL_2922991, EPI_ISL_2922992, EPI_ISL_2922993, EPI_ISL_3012239, EPI_ISL_3012240, EPI_ISL_3012242, EPI_ISL_3012243, EPI_ISL_3012244, EPI_ISL_3012245, EPI_ISL_3012247, EPI_ISL_3012248, EPI_ISL_3012252, EPI_ISL_3012253, EPI_ISL_3012254, EPI_ISL_3012255, EPI_ISL_3012256, EPI_ISL_3012257, EPI_ISL_3012258, EPI_ISL_3012259, EPI_ISL_3012260, EPI_ISL_3012261, EPI_ISL_3012262, EPI_ISL_3012264, EPI_ISL_3012265, EPI_ISL_3012267, EPI_ISL_3012268, EPI_ISL_3012269, EPI_ISL_3012270, EPI_ISL_3012271, EPI_ISL_3012272, EPI_ISL_3012273, EPI_ISL_3012275, EPI_ISL_3012276, EPI_ISL_3012277, EPI_ISL_3012278, EPI_ISL_3012279, EPI_ISL_3012281, EPI_ISL_3012282, EPI_ISL_3012283, EPI_ISL_3012284, EPI_ISL_3012285, EPI_ISL_3012286, EPI_ISL_3012287, EPI_ISL_3012288, EPI_ISL_3012289, EPI_ISL_3012290, EPI_ISL_3012291, EPI_ISL_3012292, EPI_ISL_3012293, EPI_ISL_3012294, EPI_ISL_3012296, EPI_ISL_3012297, EPI_ISL_3012298, EPI_ISL_3012299, EPI_ISL_3012300, EPI_ISL_3012301, EPI_ISL_3012302, EPI_ISL_3012303, EPI_ISL_3012309, EPI_ISL_3012310, EPI_ISL_3012312, EPI_ISL_3012313, EPI_ISL_3012314, EPI_ISL_3012315, EPI_ISL_3012316, EPI_ISL_3012317, EPI_ISL_3012318, EPI_ISL_3012319, EPI_ISL_3012320, EPI_ISL_3012321, EPI_ISL_3012322, EPI_ISL_3012323, EPI_ISL_3012324, EPI_ISL_3012325, EPI_ISL_3012326, EPI_ISL_3012327, EPI_ISL_3012328, EPI_ISL_3012329, EPI_ISL_3012330, EPI_ISL_3012331, EPI_ISL_3012332, EPI_ISL_3012333, EPI_ISL_3012334, EPI_ISL_3012335, EPI_ISL_3012336, EPI_ISL_3012337, EPI_ISL_3012338, EPI_ISL_3012339, EPI_ISL_3012340, EPI_ISL_3012343, EPI_ISL_3012344, EPI_ISL_3012345, EPI_ISL_3012346, EPI_ISL_3012347, EPI_ISL_3012348, EPI_ISL_3012349, EPI_ISL_3012350, EPI_ISL_3012351, EPI_ISL_3012352, EPI_ISL_3012353, EPI_ISL_3012354, EPI_ISL_3012355, EPI_ISL_3012356, EPI_ISL_3012357, EPI_ISL_3012358, EPI_ISL_3012359, EPI_ISL_3012360, EPI_ISL_3012361, EPI_ISL_3012362, EPI_ISL_3012363, EPI_ISL_3012364, EPI_ISL_3012365, EPI_ISL_3012366, EPI_ISL_3012367, EPI_ISL_3012368, EPI_ISL_3012369, EPI_ISL_3012370, EPI_ISL_3012371, EPI_ISL_3012372, EPI_ISL_3012373, EPI_ISL_3012374, EPI_ISL_3012375, EPI_ISL_3012376, EPI_ISL_3012377, EPI_ISL_3012378, EPI_ISL_3012379, EPI_ISL_3012380, EPI_ISL_3012381, EPI_ISL_3012382, EPI_ISL_3012383, EPI_ISL_3012384, EPI_ISL_3012385, EPI_ISL_3012386, EPI_ISL_3012387, EPI_ISL_3012389, EPI_ISL_3012390, EPI_ISL_3012391, EPI_ISL_3012392, EPI_ISL_3012393, EPI_ISL_3012394, EPI_ISL_3012395, EPI_ISL_3012396, EPI_ISL_3012398, EPI_ISL_3012399, EPI_ISL_3012400, EPI_ISL_3012401, EPI_ISL_3012402, EPI_ISL_3012403, EPI_ISL_3012404, EPI_ISL_3012405, EPI_ISL_3012406, EPI_ISL_3012407, EPI_ISL_3012408, EPI_ISL_3012409, EPI_ISL_3012410, EPI_ISL_3012411, EPI_ISL_3012412, EPI_ISL_3012413, EPI_ISL_3012414, EPI_ISL_3012415, EPI_ISL_3012416, EPI_ISL_3012417, EPI_ISL_3012418, EPI_ISL_3012419, EPI_ISL_3012420, EPI_ISL_3012421, EPI_ISL_3012422, EPI_ISL_3012423, EPI_ISL_3012424, EPI_ISL_3012425, EPI_ISL_3012426, EPI_ISL_3012427, EPI_ISL_3012428, EPI_ISL_3012429, EPI_ISL_3012430, EPI_ISL_3012431, EPI_ISL_3012432, EPI_ISL_3012433, EPI_ISL_3012434, EPI_ISL_3012435, EPI_ISL_3012436, EPI_ISL_3012437, EPI_ISL_3012438, EPI_ISL_3012439, EPI_ISL_3012440, EPI_ISL_3012441, EPI_ISL_3012442, EPI_ISL_3012443, EPI_ISL_3012444, EPI_ISL_3012445, EPI_ISL_3012446, EPI_ISL_3012447, EPI_ISL_3012448, EPI_ISL_3012449, EPI_ISL_3012450, EPI_ISL_3012451, EPI_ISL_3012452, EPI_ISL_3012453, EPI_ISL_3012454, EPI_ISL_3012455, EPI_ISL_3012456, EPI_ISL_3012457, EPI_ISL_3012458, EPI_ISL_3012459, EPI_ISL_3012460, EPI_ISL_3012461, EPI_ISL_3012462, EPI_ISL_3012463, EPI_ISL_3012464, EPI_ISL_3012465, EPI_ISL_3012466, EPI_ISL_3012467, EPI_ISL_3012468, EPI_ISL_3012469, EPI_ISL_3012470, EPI_ISL_3012471, EPI_ISL_3012472, EPI_ISL_3012473, EPI_ISL_3012474, EPI_ISL_3012475, EPI_ISL_3012476, EPI_ISL_3012477, EPI_ISL_3012479, EPI_ISL_3012480, EPI_ISL_3012481, EPI_ISL_3012482, EPI_ISL_3012483, EPI_ISL_3012484, EPI_ISL_3012485, EPI_ISL_3012486, EPI_ISL_3012487, EPI_ISL_3012488, EPI_ISL_3012489, EPI_ISL_3012490, EPI_ISL_3012492, EPI_ISL_3012493, EPI_ISL_3012494, EPI_ISL_3012495, EPI_ISL_3012496, EPI_ISL_3012497, EPI_ISL_3012498, EPI_ISL_3012499, EPI_ISL_3012500, EPI_ISL_3012501, EPI_ISL_3012502, EPI_ISL_3012503, EPI_ISL_3012504, EPI_ISL_3012505, EPI_ISL_3012506, EPI_ISL_3012507, EPI_ISL_3012508, EPI_ISL_3012509, EPI_ISL_3012510, EPI_ISL_3012511, EPI_ISL_3012512, EPI_ISL_3012513, EPI_ISL_3012514, EPI_ISL_3012515, EPI_ISL_3012516, EPI_ISL_3012517, EPI_ISL_3012518, EPI_ISL_3012519, EPI_ISL_3012520, EPI_ISL_3012521, EPI_ISL_3012522, EPI_ISL_3012523, EPI_ISL_3012524, EPI_ISL_3012525, EPI_ISL_3012526, EPI_ISL_3012527, EPI_ISL_3012528, EPI_ISL_3012529, EPI_ISL_3012530, EPI_ISL_3012531, EPI_ISL_3012532, EPI_ISL_3012533, EPI_ISL_3012534, EPI_ISL_3012535, EPI_ISL_3012536, EPI_ISL_3012537, EPI_ISL_3012538, EPI_ISL_3012539, EPI_ISL_3012540, EPI_ISL_3012541, EPI_ISL_3012542, EPI_ISL_3012543, EPI_ISL_3012544, EPI_ISL_3012545, EPI_ISL_3012546, EPI_ISL_3012547, EPI_ISL_3012548, EPI_ISL_3012549, EPI_ISL_3012550, EPI_ISL_3012551, EPI_ISL_3012552, EPI_ISL_3012553, EPI_ISL_3012554, EPI_ISL_3012555, EPI_ISL_3012556, EPI_ISL_3012557, EPI_ISL_3012558, EPI_ISL_3012559, EPI_ISL_3012560, EPI_ISL_3012561, EPI_ISL_3012562, EPI_ISL_3012563, EPI_ISL_3012564, EPI_ISL_3012565, EPI_ISL_3012566, EPI_ISL_3012567, EPI_ISL_3012568, EPI_ISL_3012569, EPI_ISL_3012570, EPI_ISL_3012571, EPI_ISL_3012572, EPI_ISL_3012573, EPI_ISL_3012574, EPI_ISL_3012577, EPI_ISL_3012578, EPI_ISL_3012579, EPI_ISL_3012580, EPI_ISL_3012582, EPI_ISL_3012583, EPI_ISL_3012584, EPI_ISL_3012585, EPI_ISL_3012586, EPI_ISL_3012587, EPI_ISL_3012588, EPI_ISL_3012589, EPI_ISL_3012590, EPI_ISL_3012591, EPI_ISL_3012592, EPI_ISL_3012593, EPI_ISL_3012594, EPI_ISL_3012595, EPI_ISL_3012596, EPI_ISL_3012597, EPI_ISL_3012598, EPI_ISL_3012599, EPI_ISL_3012600, EPI_ISL_3012601, EPI_ISL_3012602, EPI_ISL_3012603, EPI_ISL_3012604, EPI_ISL_3012605, EPI_ISL_3012606, EPI_ISL_3012607, EPI_ISL_3012608, EPI_ISL_3012609, EPI_ISL_3012610, EPI_ISL_3012611, EPI_ISL_3012612, EPI_ISL_3012613, EPI_ISL_3012615, EPI_ISL_3012616, EPI_ISL_3012617, EPI_ISL_3012618, EPI_ISL_3012619, EPI_ISL_3012620, EPI_ISL_3012621, EPI_ISL_3012622, EPI_ISL_3012623, EPI_ISL_3012624, EPI_ISL_3012625, EPI_ISL_3012626, EPI_ISL_3012627, EPI_ISL_3012628, EPI_ISL_3012629, EPI_ISL_3012630, EPI_ISL_3012631, EPI_ISL_3012632, EPI_ISL_3012633, EPI_ISL_3012634, EPI_ISL_3012635, EPI_ISL_3012636, EPI_ISL_3012637, EPI_ISL_3012638, EPI_ISL_3012639, EPI_ISL_3012640, EPI_ISL_3012641, EPI_ISL_3012642, EPI_ISL_3012643, EPI_ISL_3012644, EPI_ISL_3012645, EPI_ISL_3012646, EPI_ISL_3012647, EPI_ISL_3012648, EPI_ISL_3012649, EPI_ISL_3012650, EPI_ISL_3012651, EPI_ISL_3012652, EPI_ISL_3012653, EPI_ISL_3012654, EPI_ISL_3012655, EPI_ISL_3012656, EPI_ISL_3012657, EPI_ISL_3012658, EPI_ISL_3012660, EPI_ISL_3012661, EPI_ISL_3012662, EPI_ISL_3012663, EPI_ISL_3012664, EPI_ISL_3012665, EPI_ISL_3012666, EPI_ISL_3012667, EPI_ISL_3012668, EPI_ISL_3012669, EPI_ISL_3012670, EPI_ISL_3012671, EPI_ISL_3012672, EPI_ISL_3012673, EPI_ISL_3012674, EPI_ISL_3012675, EPI_ISL_3012676, EPI_ISL_3012677, EPI_ISL_3012678, EPI_ISL_3012679, EPI_ISL_3012680, EPI_ISL_3012681, EPI_ISL_3012682, EPI_ISL_3012683, EPI_ISL_3012684, EPI_ISL_3012685, EPI_ISL_3012686, EPI_ISL_3012687, EPI_ISL_3012688, EPI_ISL_3012689, EPI_ISL_3012690, EPI_ISL_3012691, EPI_ISL_3012692, EPI_ISL_3012693, EPI_ISL_3012694, EPI_ISL_3012695, EPI_ISL_3012696, EPI_ISL_3012697, EPI_ISL_3012698, EPI_ISL_3012699, EPI_ISL_3012700, EPI_ISL_3012701, EPI_ISL_3012702, EPI_ISL_3012703, EPI_ISL_3012704, EPI_ISL_3012705, EPI_ISL_3012706, EPI_ISL_3012707, EPI_ISL_3012708, EPI_ISL_3012709, EPI_ISL_3012710, EPI_ISL_3012711, EPI_ISL_3012712, EPI_ISL_3012713, EPI_ISL_3012714, EPI_ISL_3012715, EPI_ISL_3012717, EPI_ISL_3012718, EPI_ISL_3012719, EPI_ISL_3012720, EPI_ISL_3012721, EPI_ISL_3012722, EPI_ISL_3012723, EPI_ISL_3012724, EPI_ISL_3012725, EPI_ISL_3012726, EPI_ISL_3012727, EPI_ISL_3012728, EPI_ISL_3012729, EPI_ISL_3012730, EPI_ISL_3012732, EPI_ISL_3012733, EPI_ISL_3012734, EPI_ISL_3012735, EPI_ISL_3012736, EPI_ISL_3012737, EPI_ISL_3012738, EPI_ISL_3012739, EPI_ISL_3012740, EPI_ISL_3012741, EPI_ISL_3012742, EPI_ISL_3012743, EPI_ISL_3012744, EPI_ISL_3012745, EPI_ISL_3012746, EPI_ISL_3012747, EPI_ISL_3012749, EPI_ISL_3012750, EPI_ISL_3012751, EPI_ISL_3012753, EPI_ISL_3012754, EPI_ISL_3012755, EPI_ISL_3012756, EPI_ISL_3012757, EPI_ISL_3012758, EPI_ISL_3012759, EPI_ISL_3012760, EPI_ISL_3012761, EPI_ISL_3012762, EPI_ISL_3012763, EPI_ISL_3012764, EPI_ISL_3012765, EPI_ISL_3012766, EPI_ISL_3012768, EPI_ISL_3012769, EPI_ISL_3012770, EPI_ISL_3012771, EPI_ISL_3012772, EPI_ISL_3012773, EPI_ISL_3012774, EPI_ISL_3012775, EPI_ISL_3012776, EPI_ISL_3012777, EPI_ISL_3012778, EPI_ISL_3012779, EPI_ISL_3012780, EPI_ISL_3012781, EPI_ISL_3012783, EPI_ISL_3012784, EPI_ISL_3012785, EPI_ISL_3012786, EPI_ISL_3012788, EPI_ISL_3012789, EPI_ISL_3012790, EPI_ISL_3012791, EPI_ISL_3012792, EPI_ISL_3012793, EPI_ISL_3012794, EPI_ISL_3012795, EPI_ISL_3012796, EPI_ISL_3012797, EPI_ISL_3012798, EPI_ISL_3012799, EPI_ISL_3012800, EPI_ISL_3012801, EPI_ISL_3012802, EPI_ISL_3012803, EPI_ISL_3012804, EPI_ISL_3012805, EPI_ISL_3012806, EPI_ISL_3012807, EPI_ISL_3012808, EPI_ISL_3012809, EPI_ISL_3012810, EPI_ISL_3012811, EPI_ISL_3012812, EPI_ISL_3012813, EPI_ISL_3012814, EPI_ISL_3012817, EPI_ISL_3012818, EPI_ISL_3012819, EPI_ISL_3012820, EPI_ISL_3012821, EPI_ISL_3012822, EPI_ISL_3012823, EPI_ISL_3012824, EPI_ISL_3012825, EPI_ISL_3012826, EPI_ISL_3012827, EPI_ISL_3012828, EPI_ISL_3012829, EPI_ISL_3012830, EPI_ISL_3012831, EPI_ISL_3012832, EPI_ISL_3012833, EPI_ISL_3012834, EPI_ISL_3012835, EPI_ISL_3012836, EPI_ISL_3012837, EPI_ISL_3012838, EPI_ISL_3012839, EPI_ISL_3012840, EPI_ISL_3012841, EPI_ISL_3012842, EPI_ISL_3012843, EPI_ISL_3012844, EPI_ISL_3012845, EPI_ISL_3012846, EPI_ISL_3012847, EPI_ISL_3012848, EPI_ISL_3012849, EPI_ISL_3012850, EPI_ISL_3012851, EPI_ISL_3012852, EPI_ISL_3012853, EPI_ISL_3012854, EPI_ISL_3012855, EPI_ISL_3012856, EPI_ISL_3012857, EPI_ISL_3012858, EPI_ISL_3012859, EPI_ISL_3012860, EPI_ISL_3012861, EPI_ISL_3012862, EPI_ISL_3012863, EPI_ISL_3012864, EPI_ISL_3012865, EPI_ISL_3012866, EPI_ISL_3012867, EPI_ISL_3012868, EPI_ISL_3012869, EPI_ISL_3012870, EPI_ISL_3012871, EPI_ISL_3012872, EPI_ISL_3012873, EPI_ISL_3012874, EPI_ISL_3012875, EPI_ISL_3012876, EPI_ISL_3012877, EPI_ISL_3012879, EPI_ISL_3012880, EPI_ISL_3012881, EPI_ISL_3012882, EPI_ISL_3012883, EPI_ISL_3012884, EPI_ISL_3012885, EPI_ISL_3012886, EPI_ISL_3012887, EPI_ISL_3012888, EPI_ISL_3012889, EPI_ISL_3012890, EPI_ISL_3012891, EPI_ISL_3012892, EPI_ISL_3012893, EPI_ISL_3012894, EPI_ISL_3012895, EPI_ISL_3012896, EPI_ISL_3012897, EPI_ISL_3012898, EPI_ISL_3012899, EPI_ISL_3012900, EPI_ISL_3012901, EPI_ISL_3012902, EPI_ISL_3012903, EPI_ISL_3012904, EPI_ISL_3012905, EPI_ISL_3012906, EPI_ISL_3012907, EPI_ISL_3012908, EPI_ISL_3012909, EPI_ISL_3012910, EPI_ISL_3012911, EPI_ISL_3012912, EPI_ISL_3012913, EPI_ISL_3012914, EPI_ISL_3012915, EPI_ISL_3012917, EPI_ISL_3012918, EPI_ISL_3012919, EPI_ISL_3012920, EPI_ISL_3012922, EPI_ISL_3012923, EPI_ISL_3012924, EPI_ISL_3012925, EPI_ISL_3012926, EPI_ISL_3012928, EPI_ISL_3012929, EPI_ISL_3012930, EPI_ISL_3012931, EPI_ISL_3012932, EPI_ISL_3012933, EPI_ISL_3012934, EPI_ISL_3012935, EPI_ISL_3012936, EPI_ISL_3012937, EPI_ISL_3012938, EPI_ISL_3012939, EPI_ISL_3012940, EPI_ISL_3012941, EPI_ISL_3012942, EPI_ISL_3012943, EPI_ISL_3012944, EPI_ISL_3012945, EPI_ISL_3012946, EPI_ISL_3012947, EPI_ISL_3012948, EPI_ISL_3012949, EPI_ISL_3012950, EPI_ISL_3012951, EPI_ISL_3012952, EPI_ISL_3012953, EPI_ISL_3012954, EPI_ISL_3012955, EPI_ISL_3012956, EPI_ISL_3012957, EPI_ISL_3012958, EPI_ISL_3012959, EPI_ISL_3012960, EPI_ISL_3012961, EPI_ISL_3012962, EPI_ISL_3012963, EPI_ISL_3012964, EPI_ISL_3012965, EPI_ISL_3012966, EPI_ISL_3012967, EPI_ISL_3012968, EPI_ISL_3012969, EPI_ISL_3012970, EPI_ISL_3012971, EPI_ISL_3012972, EPI_ISL_3012973, EPI_ISL_3012974, EPI_ISL_3012975, EPI_ISL_3012976, EPI_ISL_3012977, EPI_ISL_3012978, EPI_ISL_3012979, EPI_ISL_3012980, EPI_ISL_3012981, EPI_ISL_3012982, EPI_ISL_3012983, EPI_ISL_3012984, EPI_ISL_3012985, EPI_ISL_3012986, EPI_ISL_3012987, EPI_ISL_3012988, EPI_ISL_3012989, EPI_ISL_3012990, EPI_ISL_3012991, EPI_ISL_3012992, EPI_ISL_3012993, EPI_ISL_3012994, EPI_ISL_3012995, EPI_ISL_3012996, EPI_ISL_3012997, EPI_ISL_3012998, EPI_ISL_3012999, EPI_ISL_3013000, EPI_ISL_3013001, EPI_ISL_3013002, EPI_ISL_3013003, EPI_ISL_3013004, EPI_ISL_3013005, EPI_ISL_3013006, EPI_ISL_3013007, EPI_ISL_3013008, EPI_ISL_3013009, EPI_ISL_3013010, EPI_ISL_3013011, EPI_ISL_3013012, EPI_ISL_3013013, EPI_ISL_3013014, EPI_ISL_3013016, EPI_ISL_3013017, EPI_ISL_3013018, EPI_ISL_3013019, EPI_ISL_3013020, EPI_ISL_3013021, EPI_ISL_3013022, EPI_ISL_3013023, EPI_ISL_3013024, EPI_ISL_3013025, EPI_ISL_3013026, EPI_ISL_3013027, EPI_ISL_3013028, EPI_ISL_3013029, EPI_ISL_3013030, EPI_ISL_3013031, EPI_ISL_3013032, EPI_ISL_3089267, EPI_ISL_3089268, EPI_ISL_3089269, EPI_ISL_3089270, EPI_ISL_3089271, EPI_ISL_3089272, EPI_ISL_3089273, EPI_ISL_3089274, EPI_ISL_3089275, EPI_ISL_3089276, EPI_ISL_3089277, EPI_ISL_3089278, EPI_ISL_3089279, EPI_ISL_3089280, EPI_ISL_3089281, EPI_ISL_3089282, EPI_ISL_3089283, EPI_ISL_3089284, EPI_ISL_3089285, EPI_ISL_3089286, EPI_ISL_3089287, EPI_ISL_3089288, EPI_ISL_3089289, EPI_ISL_3089290, EPI_ISL_3089291, EPI_ISL_3089293, EPI_ISL_3089294, EPI_ISL_3089295, EPI_ISL_3089296, EPI_ISL_3089297, EPI_ISL_3089298, EPI_ISL_3089299, EPI_ISL_3089300, EPI_ISL_3089301, EPI_ISL_3089302, EPI_ISL_3089303, EPI_ISL_3089304, EPI_ISL_3089305, EPI_ISL_3089306, EPI_ISL_3089307, EPI_ISL_3089308, EPI_ISL_3089309, EPI_ISL_3089310, EPI_ISL_3089311, EPI_ISL_3089312, EPI_ISL_3089313, EPI_ISL_3089314, EPI_ISL_3089315, EPI_ISL_3089316, EPI_ISL_3089317, EPI_ISL_3089318, EPI_ISL_3089319, EPI_ISL_3089320, EPI_ISL_3089321, EPI_ISL_3089322, EPI_ISL_3089323, EPI_ISL_3089324, EPI_ISL_3089325, EPI_ISL_3089326, EPI_ISL_3089327, EPI_ISL_3089328, EPI_ISL_3089329, EPI_ISL_3089330, EPI_ISL_3089331, EPI_ISL_3089332, EPI_ISL_3089333, EPI_ISL_3089334, EPI_ISL_3089335, EPI_ISL_3089336, EPI_ISL_3089337, EPI_ISL_3089338, EPI_ISL_3089339, EPI_ISL_3089340, EPI_ISL_3089341, EPI_ISL_3089342, EPI_ISL_3089343, EPI_ISL_3089344, EPI_ISL_3089345, EPI_ISL_3089346, EPI_ISL_3089348, EPI_ISL_3089349, EPI_ISL_3089350, EPI_ISL_3089351, EPI_ISL_3089352, EPI_ISL_3089353, EPI_ISL_3089354, EPI_ISL_3089355, EPI_ISL_3089356, EPI_ISL_3089357, EPI_ISL_3089358, EPI_ISL_3089359, EPI_ISL_3089360, EPI_ISL_3089361, EPI_ISL_3089362, EPI_ISL_3089363, EPI_ISL_3089364, EPI_ISL_3089365, EPI_ISL_3089366, EPI_ISL_3089367, EPI_ISL_3089368, EPI_ISL_3089369, EPI_ISL_3089370, EPI_ISL_3089371, EPI_ISL_3089372, EPI_ISL_3089373, EPI_ISL_3089374, EPI_ISL_3089375, EPI_ISL_3089376, EPI_ISL_3089377, EPI_ISL_3089378, EPI_ISL_3089379, EPI_ISL_3089380, EPI_ISL_3089381, EPI_ISL_3089382, EPI_ISL_3089383, EPI_ISL_3089384, EPI_ISL_3089385, EPI_ISL_3089386, EPI_ISL_3089387, EPI_ISL_3089388, EPI_ISL_3089389, EPI_ISL_3089390, EPI_ISL_3089391, EPI_ISL_3089392, EPI_ISL_3089393, EPI_ISL_3089394, EPI_ISL_3089395, EPI_ISL_3089396, EPI_ISL_3089397, EPI_ISL_3089398, EPI_ISL_3089399, EPI_ISL_3089400, EPI_ISL_3089401, EPI_ISL_3089402, EPI_ISL_3089403, EPI_ISL_3089404, EPI_ISL_3089405, EPI_ISL_3089406, EPI_ISL_3089407, EPI_ISL_3089408, EPI_ISL_3089409, EPI_ISL_3089410, EPI_ISL_3089411, EPI_ISL_3089412, EPI_ISL_3089413, EPI_ISL_3089414, EPI_ISL_3089415, EPI_ISL_3089416, EPI_ISL_3089417, EPI_ISL_3089418, EPI_ISL_3089419, EPI_ISL_3089420, EPI_ISL_3089421, EPI_ISL_3089424, EPI_ISL_3089425, EPI_ISL_3089426, EPI_ISL_3089427, EPI_ISL_3089428, EPI_ISL_3089430, EPI_ISL_3089431, EPI_ISL_3089432, EPI_ISL_3089433, EPI_ISL_3089434, EPI_ISL_3089435, EPI_ISL_3089436, EPI_ISL_3089437, EPI_ISL_3089438, EPI_ISL_3089439, EPI_ISL_3089441, EPI_ISL_3089442, EPI_ISL_3089443, EPI_ISL_3089444, EPI_ISL_3089445, EPI_ISL_3089446, EPI_ISL_3089447, EPI_ISL_3089448, EPI_ISL_3089449, EPI_ISL_3089450, EPI_ISL_3089451, EPI_ISL_3089452, EPI_ISL_3089453, EPI_ISL_3089454, EPI_ISL_3089455, EPI_ISL_3089456, EPI_ISL_3089457, EPI_ISL_3089458, EPI_ISL_3089459, EPI_ISL_3089460, EPI_ISL_3089461, EPI_ISL_3089462, EPI_ISL_3089463, EPI_ISL_3089464, EPI_ISL_3089465, EPI_ISL_3089466, EPI_ISL_3089467, EPI_ISL_3089468, EPI_ISL_3089469, EPI_ISL_3089470, EPI_ISL_3089471, EPI_ISL_3089472, EPI_ISL_3089473, EPI_ISL_3089474, EPI_ISL_3089475, EPI_ISL_3089476, EPI_ISL_3089477, EPI_ISL_3089478, EPI_ISL_3089479, EPI_ISL_3089480, EPI_ISL_3089481, EPI_ISL_3089482, EPI_ISL_3089483, EPI_ISL_3089484, EPI_ISL_3089485, EPI_ISL_3089486, EPI_ISL_3089487, EPI_ISL_3089488, EPI_ISL_3089489, EPI_ISL_3089490, EPI_ISL_3089491, EPI_ISL_3089492, EPI_ISL_3089493, EPI_ISL_3089494, EPI_ISL_3089495, EPI_ISL_3089496, EPI_ISL_3089497, EPI_ISL_3089498, EPI_ISL_3089499, EPI_ISL_3089500, EPI_ISL_3089501, EPI_ISL_3089502, EPI_ISL_3089503, EPI_ISL_3089504, EPI_ISL_3089505, EPI_ISL_3089506, EPI_ISL_3089507, EPI_ISL_3089508, EPI_ISL_3089509, EPI_ISL_3089510, EPI_ISL_3089511, EPI_ISL_3089512, EPI_ISL_3089513, EPI_ISL_3089514, EPI_ISL_3089515, EPI_ISL_3089516, EPI_ISL_3089517, EPI_ISL_3089518, EPI_ISL_3089519, EPI_ISL_3089520, EPI_ISL_3089521, EPI_ISL_3089522, EPI_ISL_3089523, EPI_ISL_3089527, EPI_ISL_3089528, EPI_ISL_3089529, EPI_ISL_3089530, EPI_ISL_3089535, EPI_ISL_3089536, EPI_ISL_3089537, EPI_ISL_3089538, EPI_ISL_3089539, EPI_ISL_3089540, EPI_ISL_3089541, EPI_ISL_3089542, EPI_ISL_3089543, EPI_ISL_3089544, EPI_ISL_3089545, EPI_ISL_3089546, EPI_ISL_3089547, EPI_ISL_3089548, EPI_ISL_3089549, EPI_ISL_3089550, EPI_ISL_3089551, EPI_ISL_3089552, EPI_ISL_3089553, EPI_ISL_3089554, EPI_ISL_3089555, EPI_ISL_3089556, EPI_ISL_3089557, EPI_ISL_3089558, EPI_ISL_3089559, EPI_ISL_3089560, EPI_ISL_3089561, EPI_ISL_3089562, EPI_ISL_3089563, EPI_ISL_3089564, EPI_ISL_3089565, EPI_ISL_3089566, EPI_ISL_3089567, EPI_ISL_3089568, EPI_ISL_3089569, EPI_ISL_3089570, EPI_ISL_3089571, EPI_ISL_3089572, EPI_ISL_3089573, EPI_ISL_3089574, EPI_ISL_3089575, EPI_ISL_3089576, EPI_ISL_3089577, EPI_ISL_3089578, EPI_ISL_3089579, EPI_ISL_3089580, EPI_ISL_3089581, EPI_ISL_3089582, EPI_ISL_3089583, EPI_ISL_3089584, EPI_ISL_3089585, EPI_ISL_3089586, EPI_ISL_3089587, EPI_ISL_3089588, EPI_ISL_3089589, EPI_ISL_3089590, EPI_ISL_3089591, EPI_ISL_3089592, EPI_ISL_3089593, EPI_ISL_3089594, EPI_ISL_3089595, EPI_ISL_3089596, EPI_ISL_3089597, EPI_ISL_3089598, EPI_ISL_3089599, EPI_ISL_3089600, EPI_ISL_3089601, EPI_ISL_3089602, EPI_ISL_3089603, EPI_ISL_3089604, EPI_ISL_3089605, EPI_ISL_3089606, EPI_ISL_3089607, EPI_ISL_3089608, EPI_ISL_3089609, EPI_ISL_3089610, EPI_ISL_3089611, EPI_ISL_3089612, EPI_ISL_3089613, EPI_ISL_3089614, EPI_ISL_3089615, EPI_ISL_3089616, EPI_ISL_3089617, EPI_ISL_3089618, EPI_ISL_3089619, EPI_ISL_3089620, EPI_ISL_3089621, EPI_ISL_3089622, EPI_ISL_3089623, EPI_ISL_3089624, EPI_ISL_3089625, EPI_ISL_3089626, EPI_ISL_3089627, EPI_ISL_3089628, EPI_ISL_3089629, EPI_ISL_3089630, EPI_ISL_3089631, EPI_ISL_3089632, EPI_ISL_3089633, EPI_ISL_3089634, EPI_ISL_3089635, EPI_ISL_3089636, EPI_ISL_3089637, EPI_ISL_3089638, EPI_ISL_3089639, EPI_ISL_3089640, EPI_ISL_3089641, EPI_ISL_3089642, EPI_ISL_3089643, EPI_ISL_3089644, EPI_ISL_3089645, EPI_ISL_3089646, EPI_ISL_3089647, EPI_ISL_3089648, EPI_ISL_3089649, EPI_ISL_3089650, EPI_ISL_3089651, EPI_ISL_3089652, EPI_ISL_3089653, EPI_ISL_3089654, EPI_ISL_3089655, EPI_ISL_3089656, EPI_ISL_3089657, EPI_ISL_3089658, EPI_ISL_3089659, EPI_ISL_3089660, EPI_ISL_3089661, EPI_ISL_3089662, EPI_ISL_3089663, EPI_ISL_3089664, EPI_ISL_3089665, EPI_ISL_3089666, EPI_ISL_3089667, EPI_ISL_3089668, EPI_ISL_3089669, EPI_ISL_3089670, EPI_ISL_3089671, EPI_ISL_3089672, EPI_ISL_3089673, EPI_ISL_3089674, EPI_ISL_3089675, EPI_ISL_3089676, EPI_ISL_3089677, EPI_ISL_3089678, EPI_ISL_3089679, EPI_ISL_3089680, EPI_ISL_3089681, EPI_ISL_3089682, EPI_ISL_3089683, EPI_ISL_3089684, EPI_ISL_3089685, EPI_ISL_3089686, EPI_ISL_3089687, EPI_ISL_3089688, EPI_ISL_3089689, EPI_ISL_3089690, EPI_ISL_3089691, EPI_ISL_3089692, EPI_ISL_3089693, EPI_ISL_3089694, EPI_ISL_3089695, EPI_ISL_3089696, EPI_ISL_3089697, EPI_ISL_3089698, EPI_ISL_3089699, EPI_ISL_3089700, EPI_ISL_3089701, EPI_ISL_3089703, EPI_ISL_3089704, EPI_ISL_3089706, EPI_ISL_3089707, EPI_ISL_3089709, EPI_ISL_3089710, EPI_ISL_3089711, EPI_ISL_3089712, EPI_ISL_3089713, EPI_ISL_3089714, EPI_ISL_3089715, EPI_ISL_3089716, EPI_ISL_3089717, EPI_ISL_3089718, EPI_ISL_3089719, EPI_ISL_3089720, EPI_ISL_3089721, EPI_ISL_3089722, EPI_ISL_3089723, EPI_ISL_3089724, EPI_ISL_3089725, EPI_ISL_3089726, EPI_ISL_3089727, EPI_ISL_3089728, EPI_ISL_3089729, EPI_ISL_3089730, EPI_ISL_3089731, EPI_ISL_3089732, EPI_ISL_3089733, EPI_ISL_3089734, EPI_ISL_3089735, EPI_ISL_3089736, EPI_ISL_3089737, EPI_ISL_3089738, EPI_ISL_3089739, EPI_ISL_3089740, EPI_ISL_3089741, EPI_ISL_3089742, EPI_ISL_3089743, EPI_ISL_3089744, EPI_ISL_3089745, EPI_ISL_3089746, EPI_ISL_3089747, EPI_ISL_3089748, EPI_ISL_3089749, EPI_ISL_3089750, EPI_ISL_3089751, EPI_ISL_3089752, EPI_ISL_3089753, EPI_ISL_3089754, EPI_ISL_3089755, EPI_ISL_3089756, EPI_ISL_3089757, EPI_ISL_3089758, EPI_ISL_3089759, EPI_ISL_3089760, EPI_ISL_3089761, EPI_ISL_3089762, EPI_ISL_3089763, EPI_ISL_3089764, EPI_ISL_3089767, EPI_ISL_3089769, EPI_ISL_3089770, EPI_ISL_3089771, EPI_ISL_3089772, EPI_ISL_3089773, EPI_ISL_3089774, EPI_ISL_3089775, EPI_ISL_3089776, EPI_ISL_3089777, EPI_ISL_3089778, EPI_ISL_3089779, EPI_ISL_3089780, EPI_ISL_3089781, EPI_ISL_3089782, EPI_ISL_3089783, EPI_ISL_3089784, EPI_ISL_3089785, EPI_ISL_3089786, EPI_ISL_3089787, EPI_ISL_3089788, EPI_ISL_3089789, EPI_ISL_3089790, EPI_ISL_3089791, EPI_ISL_3089792, EPI_ISL_3089793, EPI_ISL_3089794, EPI_ISL_3089795, EPI_ISL_3089796, EPI_ISL_3089797, EPI_ISL_3089798, EPI_ISL_3089799, EPI_ISL_3089800, EPI_ISL_3089801, EPI_ISL_3089802, EPI_ISL_3089803, EPI_ISL_3089804, EPI_ISL_3089805, EPI_ISL_3089806, EPI_ISL_3089807, EPI_ISL_3089808, EPI_ISL_3089809, EPI_ISL_3089810, EPI_ISL_3089811, EPI_ISL_3089812, EPI_ISL_3089813, EPI_ISL_3089814, EPI_ISL_3089815, EPI_ISL_3089816, EPI_ISL_3089817, EPI_ISL_3089818, EPI_ISL_3089819, EPI_ISL_3089820, EPI_ISL_3089821, EPI_ISL_3089822, EPI_ISL_3089823, EPI_ISL_3089824, EPI_ISL_3089825, EPI_ISL_3089826, EPI_ISL_3089827, EPI_ISL_3089828, EPI_ISL_3089829, EPI_ISL_3089830, EPI_ISL_3089831, EPI_ISL_3089832, EPI_ISL_3089833, EPI_ISL_3089834, EPI_ISL_3089835, EPI_ISL_3089836, EPI_ISL_3089837, EPI_ISL_3089838, EPI_ISL_3089839, EPI_ISL_3089840, EPI_ISL_3089843, EPI_ISL_3089844, EPI_ISL_3089846, EPI_ISL_3089847, EPI_ISL_3089848, EPI_ISL_3089849, EPI_ISL_3089850, EPI_ISL_3089851, EPI_ISL_3089852, EPI_ISL_3089853, EPI_ISL_3089854, EPI_ISL_3089855, EPI_ISL_3089856, EPI_ISL_3089857, EPI_ISL_3089858, EPI_ISL_3089859, EPI_ISL_3089860, EPI_ISL_3089861, EPI_ISL_3089862, EPI_ISL_3089863, EPI_ISL_3089864, EPI_ISL_3089865, EPI_ISL_3089866, EPI_ISL_3089867, EPI_ISL_3089868, EPI_ISL_3089869, EPI_ISL_3089870, EPI_ISL_3089871, EPI_ISL_3089872, EPI_ISL_3089873, EPI_ISL_3089874, EPI_ISL_3089875, EPI_ISL_3089876, EPI_ISL_3089877, EPI_ISL_3089878, EPI_ISL_3089879, EPI_ISL_3089880, EPI_ISL_3089881, EPI_ISL_3089882, EPI_ISL_3089883, EPI_ISL_3089884, EPI_ISL_3089885, EPI_ISL_3089886, EPI_ISL_3089887, EPI_ISL_3089888, EPI_ISL_3089889, EPI_ISL_3089890, EPI_ISL_3089891, EPI_ISL_3089892, EPI_ISL_3089893, EPI_ISL_3089894, EPI_ISL_3089895, EPI_ISL_3089897, EPI_ISL_3089898, EPI_ISL_3089899, EPI_ISL_3089900, EPI_ISL_3089901, EPI_ISL_3089902, EPI_ISL_3089903, EPI_ISL_3089904, EPI_ISL_3089905, EPI_ISL_3089906, EPI_ISL_3089907, EPI_ISL_3089908, EPI_ISL_3089909, EPI_ISL_3089910, EPI_ISL_3089911, EPI_ISL_3089912, EPI_ISL_3089913, EPI_ISL_3089914, EPI_ISL_3089915, EPI_ISL_3089916, EPI_ISL_3089917, EPI_ISL_3089918, EPI_ISL_3089919, EPI_ISL_3089920, EPI_ISL_3089921, EPI_ISL_3089922, EPI_ISL_3089923, EPI_ISL_3089924, EPI_ISL_3089925, EPI_ISL_3089926, EPI_ISL_3089927, EPI_ISL_3089928, EPI_ISL_3089929, EPI_ISL_3089930, EPI_ISL_3089931, EPI_ISL_3089932, EPI_ISL_3089933, EPI_ISL_3089934, EPI_ISL_3089935, EPI_ISL_3089936, EPI_ISL_3089938, EPI_ISL_3089939, EPI_ISL_3089940, EPI_ISL_3089941, EPI_ISL_3089942, EPI_ISL_3089943, EPI_ISL_3089944, EPI_ISL_3089945, EPI_ISL_3089946, EPI_ISL_3089947, EPI_ISL_3089948, EPI_ISL_3089949, EPI_ISL_3089950, EPI_ISL_3089951, EPI_ISL_3089952, EPI_ISL_3089953, EPI_ISL_3089954, EPI_ISL_3089955, EPI_ISL_3089957, EPI_ISL_3089958, EPI_ISL_3089959, EPI_ISL_3089960, EPI_ISL_3089961, EPI_ISL_3089963, EPI_ISL_3089964, EPI_ISL_3089965, EPI_ISL_3089966, EPI_ISL_3089967, EPI_ISL_3089968, EPI_ISL_3089969, EPI_ISL_3089970, EPI_ISL_3089971, EPI_ISL_3089972, EPI_ISL_3089973, EPI_ISL_3089974, EPI_ISL_3233621, EPI_ISL_3233622, EPI_ISL_3233623, EPI_ISL_3233624, EPI_ISL_3233625, EPI_ISL_3233626, EPI_ISL_3233627, EPI_ISL_3233629, EPI_ISL_3233630, EPI_ISL_3233631, EPI_ISL_3233632, EPI_ISL_3233633, EPI_ISL_3233634, EPI_ISL_3233635, EPI_ISL_3233636, EPI_ISL_3233637, EPI_ISL_3233638, EPI_ISL_3233639, EPI_ISL_3233640, EPI_ISL_3233641, EPI_ISL_3233642, EPI_ISL_3233643, EPI_ISL_3233644, EPI_ISL_3233645, EPI_ISL_3233646, EPI_ISL_3233647, EPI_ISL_3233648, EPI_ISL_3233649, EPI_ISL_3233650, EPI_ISL_3233651, EPI_ISL_3233652, EPI_ISL_3233653, EPI_ISL_3233654, EPI_ISL_3233655, EPI_ISL_3233656, EPI_ISL_3233657, EPI_ISL_3233658, EPI_ISL_3233659, EPI_ISL_3233660, EPI_ISL_3233661, EPI_ISL_3233662, EPI_ISL_3233663, EPI_ISL_3233664, EPI_ISL_3233665, EPI_ISL_3233666, EPI_ISL_3233667, EPI_ISL_3233668, EPI_ISL_3233669, EPI_ISL_3233670, EPI_ISL_3233671, EPI_ISL_3233672, EPI_ISL_3233673, EPI_ISL_3233674, EPI_ISL_3233675, EPI_ISL_3233676, EPI_ISL_3233677, EPI_ISL_3233678, EPI_ISL_3233679, EPI_ISL_3233680, EPI_ISL_3233681, EPI_ISL_3233682, EPI_ISL_3233683, EPI_ISL_3233684, EPI_ISL_3233685, EPI_ISL_3233687, EPI_ISL_3233688, EPI_ISL_3233689, EPI_ISL_3233690, EPI_ISL_3233691, EPI_ISL_3233692, EPI_ISL_3233693, EPI_ISL_3233694, EPI_ISL_3233695, EPI_ISL_3233696, EPI_ISL_3233697, EPI_ISL_3233698, EPI_ISL_3233699, EPI_ISL_3233700, EPI_ISL_3233701, EPI_ISL_3233702, EPI_ISL_3233703, EPI_ISL_3233704, EPI_ISL_3233705, EPI_ISL_3233706, EPI_ISL_3233707, EPI_ISL_3233708, EPI_ISL_3233709, EPI_ISL_3233710, EPI_ISL_3233711, EPI_ISL_3233712, EPI_ISL_3233713, EPI_ISL_3233714, EPI_ISL_3233715, EPI_ISL_3233716, EPI_ISL_3233717, EPI_ISL_3233718, EPI_ISL_3233719, EPI_ISL_3233720, EPI_ISL_3233721, EPI_ISL_3233722, EPI_ISL_3233723, EPI_ISL_3233724, EPI_ISL_3233725, EPI_ISL_3233726, EPI_ISL_3233727, EPI_ISL_3233728, EPI_ISL_3233729, EPI_ISL_3233730, EPI_ISL_3233731, EPI_ISL_3233732, EPI_ISL_3233733, EPI_ISL_3233734, EPI_ISL_3233735, EPI_ISL_3233736, EPI_ISL_3233737, EPI_ISL_3233738, EPI_ISL_3233739, EPI_ISL_3233740, EPI_ISL_3233742, EPI_ISL_3233743, EPI_ISL_3233744, EPI_ISL_3233745, EPI_ISL_3233746, EPI_ISL_3233747, EPI_ISL_3233748, EPI_ISL_3233749, EPI_ISL_3233750, EPI_ISL_3233751, EPI_ISL_3233752, EPI_ISL_3233753, EPI_ISL_3233754, EPI_ISL_3233755, EPI_ISL_3233756, EPI_ISL_3233757, EPI_ISL_3233758, EPI_ISL_3233759, EPI_ISL_3233760, EPI_ISL_3233761, EPI_ISL_3233762, EPI_ISL_3233763, EPI_ISL_3233764, EPI_ISL_3233765, EPI_ISL_3233766, EPI_ISL_3233767, EPI_ISL_3233768, EPI_ISL_3233770, EPI_ISL_3233771, EPI_ISL_3233772, EPI_ISL_3233773, EPI_ISL_3233774, EPI_ISL_3233775, EPI_ISL_3233776, EPI_ISL_3233777, EPI_ISL_3233778, EPI_ISL_3233779, EPI_ISL_3233780, EPI_ISL_3233781, EPI_ISL_3233782, EPI_ISL_3233783, EPI_ISL_3233784, EPI_ISL_3233785, EPI_ISL_3233786, EPI_ISL_3233787, EPI_ISL_3233788, EPI_ISL_3233789, EPI_ISL_3233790, EPI_ISL_3233791, EPI_ISL_3233792, EPI_ISL_3233793, EPI_ISL_3233794, EPI_ISL_3233795, EPI_ISL_3233796, EPI_ISL_3233797, EPI_ISL_3233798, EPI_ISL_3233799, EPI_ISL_3233800, EPI_ISL_3233801, EPI_ISL_3233802, EPI_ISL_3233803, EPI_ISL_3233804, EPI_ISL_3233805, EPI_ISL_3233806, EPI_ISL_3233807, EPI_ISL_3233808, EPI_ISL_3233809, EPI_ISL_3233810, EPI_ISL_3233811, EPI_ISL_3233812, EPI_ISL_3233813, EPI_ISL_3233814, EPI_ISL_3233815, EPI_ISL_3233816, EPI_ISL_3233817, EPI_ISL_3233818, EPI_ISL_3233819, EPI_ISL_3233820, EPI_ISL_3233821, EPI_ISL_3233822, EPI_ISL_3233823, EPI_ISL_3233824, EPI_ISL_3233825, EPI_ISL_3233826, EPI_ISL_3233827, EPI_ISL_3233828, EPI_ISL_3233829, EPI_ISL_3233830, EPI_ISL_3233831, EPI_ISL_3233832, EPI_ISL_3233833, EPI_ISL_3233834, EPI_ISL_3233835, EPI_ISL_3233836, EPI_ISL_3233837, EPI_ISL_3233838, EPI_ISL_3233839, EPI_ISL_3233840, EPI_ISL_3233841, EPI_ISL_3233842, EPI_ISL_3233843, EPI_ISL_3233844, EPI_ISL_3233845, EPI_ISL_3233846, EPI_ISL_3233847, EPI_ISL_3233848, EPI_ISL_3233849, EPI_ISL_3233850, EPI_ISL_3233851, EPI_ISL_3233852, EPI_ISL_3233853, EPI_ISL_3233854, EPI_ISL_3233855, EPI_ISL_3233856, EPI_ISL_3233857, EPI_ISL_3233858, EPI_ISL_3233859, EPI_ISL_3233860, EPI_ISL_3233861, EPI_ISL_3233862, EPI_ISL_3233863, EPI_ISL_3233864, EPI_ISL_3233865, EPI_ISL_3233866, EPI_ISL_3233867, EPI_ISL_3233868, EPI_ISL_3233869, EPI_ISL_3233870, EPI_ISL_3233871, EPI_ISL_3233872, EPI_ISL_3233873, EPI_ISL_3233874, EPI_ISL_3233875, EPI_ISL_3233876, EPI_ISL_3233877, EPI_ISL_3233878, EPI_ISL_3233879, EPI_ISL_3233880, EPI_ISL_3233881, EPI_ISL_3233882, EPI_ISL_3233883, EPI_ISL_3233884, EPI_ISL_3233885, EPI_ISL_3233886, EPI_ISL_3233887, EPI_ISL_3233888, EPI_ISL_3233889, EPI_ISL_3233890, EPI_ISL_3233891, EPI_ISL_3233892, EPI_ISL_3233893, EPI_ISL_3233894, EPI_ISL_3233895, EPI_ISL_3233896, EPI_ISL_3233897, EPI_ISL_3233898, EPI_ISL_3233899, EPI_ISL_3233900, EPI_ISL_3233901, EPI_ISL_3233902, EPI_ISL_3233903, EPI_ISL_3233904, EPI_ISL_3233905, EPI_ISL_3233906, EPI_ISL_3233907, EPI_ISL_3233908, EPI_ISL_3233909, EPI_ISL_3233910, EPI_ISL_3233911, EPI_ISL_3233913, EPI_ISL_3233914, EPI_ISL_3233915, EPI_ISL_3233916, EPI_ISL_3233917, EPI_ISL_3233918, EPI_ISL_3233919, EPI_ISL_3233920, EPI_ISL_3233921, EPI_ISL_3233922, EPI_ISL_3233923, EPI_ISL_3233924, EPI_ISL_3233925, EPI_ISL_3233926, EPI_ISL_3233927, EPI_ISL_3233928, EPI_ISL_3233929, EPI_ISL_3233930, EPI_ISL_3233932, EPI_ISL_3233933, EPI_ISL_3233934, EPI_ISL_3233935, EPI_ISL_3233936, EPI_ISL_3233937, EPI_ISL_3233938, EPI_ISL_3233939, EPI_ISL_3233940, EPI_ISL_3233941, EPI_ISL_3233942, EPI_ISL_3233943, EPI_ISL_3233944, EPI_ISL_3233945, EPI_ISL_3233946, EPI_ISL_3233947, EPI_ISL_3233948, EPI_ISL_3233949, EPI_ISL_3233950, EPI_ISL_3233951, EPI_ISL_3233952, EPI_ISL_3233953, EPI_ISL_3233954, EPI_ISL_3233955, EPI_ISL_3233956, EPI_ISL_3233957, EPI_ISL_3233958, EPI_ISL_3233959, EPI_ISL_3233960, EPI_ISL_3233961, EPI_ISL_3233962, EPI_ISL_3233963, EPI_ISL_3233964, EPI_ISL_3233965, EPI_ISL_3233966, EPI_ISL_3233967, EPI_ISL_3233968, EPI_ISL_3233969, EPI_ISL_3233970, EPI_ISL_3233971, EPI_ISL_3233972, EPI_ISL_3233973, EPI_ISL_3233974, EPI_ISL_3233975, EPI_ISL_3233976, EPI_ISL_3233977, EPI_ISL_3233978, EPI_ISL_3233979, EPI_ISL_3233980, EPI_ISL_3233981, EPI_ISL_3233982, EPI_ISL_3233983, EPI_ISL_3233984, EPI_ISL_3233985, EPI_ISL_3233986, EPI_ISL_3233987, EPI_ISL_3233988, EPI_ISL_3233989, EPI_ISL_3233990, EPI_ISL_3233991, EPI_ISL_3233992, EPI_ISL_3233993, EPI_ISL_3233994, EPI_ISL_3233995, EPI_ISL_3233996, EPI_ISL_3233997, EPI_ISL_3233998, EPI_ISL_3233999, EPI_ISL_3234000, EPI_ISL_3234001, EPI_ISL_3234002, EPI_ISL_3234003, EPI_ISL_3234004, EPI_ISL_3234005, EPI_ISL_3234006, EPI_ISL_3234007, EPI_ISL_3234008, EPI_ISL_3234010, EPI_ISL_3234011, EPI_ISL_3234012, EPI_ISL_3234013, EPI_ISL_3234014, EPI_ISL_3234015, EPI_ISL_3234016, EPI_ISL_3234017, EPI_ISL_3234019, EPI_ISL_3234020, EPI_ISL_3234021, EPI_ISL_3234022, EPI_ISL_3234023, EPI_ISL_3234024, EPI_ISL_3234025, EPI_ISL_3234026, EPI_ISL_3234027, EPI_ISL_3234028, EPI_ISL_3234029, EPI_ISL_3234030, EPI_ISL_3234031, EPI_ISL_3234032, EPI_ISL_3234033, EPI_ISL_3234034, EPI_ISL_3234035, EPI_ISL_3234036, EPI_ISL_3234037, EPI_ISL_3234038, EPI_ISL_3234039, EPI_ISL_3234040, EPI_ISL_3234041, EPI_ISL_3234042, EPI_ISL_3234043, EPI_ISL_3234044, EPI_ISL_3234045, EPI_ISL_3234046, EPI_ISL_3234047, EPI_ISL_3234048, EPI_ISL_3234049, EPI_ISL_3234050, EPI_ISL_3234051, EPI_ISL_3234052, EPI_ISL_3234053, EPI_ISL_3234054, EPI_ISL_3234055, EPI_ISL_3234056, EPI_ISL_3234057, EPI_ISL_3234058, EPI_ISL_3234059, EPI_ISL_3234061, EPI_ISL_3234062, EPI_ISL_3234064, EPI_ISL_3234065, EPI_ISL_3234066, EPI_ISL_3234067, EPI_ISL_3234068, EPI_ISL_3234069, EPI_ISL_3234070, EPI_ISL_3234071, EPI_ISL_3234072, EPI_ISL_3234073, EPI_ISL_3234074, EPI_ISL_3234075, EPI_ISL_3234076, EPI_ISL_3234077, EPI_ISL_3234078, EPI_ISL_3234079, EPI_ISL_3234080, EPI_ISL_3234081, EPI_ISL_3234082, EPI_ISL_3234083, EPI_ISL_3234084, EPI_ISL_3234085, EPI_ISL_3234086, EPI_ISL_3234087, EPI_ISL_3234088, EPI_ISL_3234089, EPI_ISL_3234090, EPI_ISL_3234091, EPI_ISL_3234092, EPI_ISL_3234093, EPI_ISL_3234094, EPI_ISL_3234095, EPI_ISL_3234096, EPI_ISL_3234097, EPI_ISL_3234098, EPI_ISL_3234099, EPI_ISL_3234100, EPI_ISL_3234101, EPI_ISL_3234102, EPI_ISL_3234103, EPI_ISL_3234104, EPI_ISL_3234105, EPI_ISL_3234106, EPI_ISL_3234107, EPI_ISL_3234108, EPI_ISL_3234109, EPI_ISL_3234110, EPI_ISL_3234111, EPI_ISL_3234112, EPI_ISL_3234113, EPI_ISL_3234114, EPI_ISL_3234115, EPI_ISL_3234116, EPI_ISL_3234117, EPI_ISL_3234118, EPI_ISL_3234119, EPI_ISL_3234120, EPI_ISL_3234121, EPI_ISL_3234122, EPI_ISL_3234123, EPI_ISL_3234124, EPI_ISL_3234125, EPI_ISL_3234126, EPI_ISL_3234127, EPI_ISL_3234128, EPI_ISL_3234129, EPI_ISL_3234130, EPI_ISL_3234131, EPI_ISL_3234132, EPI_ISL_3234133, EPI_ISL_3234134, EPI_ISL_3234135, EPI_ISL_3234136, EPI_ISL_3234137, EPI_ISL_3234138, EPI_ISL_3234139, EPI_ISL_3234140, EPI_ISL_3234141, EPI_ISL_3234142, EPI_ISL_3234143, EPI_ISL_3234144, EPI_ISL_3234145, EPI_ISL_3234146, EPI_ISL_3234147, EPI_ISL_3234148, EPI_ISL_3234149, EPI_ISL_3234150, EPI_ISL_3234151, EPI_ISL_3234152, EPI_ISL_3234153, EPI_ISL_3234154, EPI_ISL_3234155, EPI_ISL_3234156, EPI_ISL_3234157, EPI_ISL_3234158, EPI_ISL_3234159, EPI_ISL_3234160, EPI_ISL_3234161, EPI_ISL_3234162, EPI_ISL_3234163, EPI_ISL_3234164, EPI_ISL_3234165, EPI_ISL_3234166, EPI_ISL_3234167, EPI_ISL_3234168, EPI_ISL_3234169, EPI_ISL_3234170, EPI_ISL_3234171, EPI_ISL_3234172, EPI_ISL_3234173, EPI_ISL_3234174, EPI_ISL_3234175, EPI_ISL_3234177, EPI_ISL_3234178, EPI_ISL_3234179, EPI_ISL_3234180, EPI_ISL_3234181, EPI_ISL_3234182, EPI_ISL_3234183, EPI_ISL_3234184, EPI_ISL_3234185, EPI_ISL_3234186, EPI_ISL_3234187, EPI_ISL_3234188, EPI_ISL_3234189, EPI_ISL_3234190, EPI_ISL_3234191, EPI_ISL_3234192, EPI_ISL_3234193, EPI_ISL_3234194, EPI_ISL_3234195, EPI_ISL_3234196, EPI_ISL_3234197, EPI_ISL_3234198, EPI_ISL_3234199, EPI_ISL_3234200, EPI_ISL_3234201, EPI_ISL_3234202, EPI_ISL_3234203, EPI_ISL_3234204, EPI_ISL_3234205, EPI_ISL_3234206, EPI_ISL_3234207, EPI_ISL_3234208, EPI_ISL_3234209, EPI_ISL_3234210, EPI_ISL_3234211, EPI_ISL_3234212, EPI_ISL_3234215, EPI_ISL_3234216, EPI_ISL_3234217, EPI_ISL_3234218, EPI_ISL_3234219, EPI_ISL_3234220, EPI_ISL_3234221, EPI_ISL_3234222, EPI_ISL_3234223, EPI_ISL_3234224, EPI_ISL_3234225, EPI_ISL_3234226, EPI_ISL_3234227, EPI_ISL_3234228, EPI_ISL_3234229, EPI_ISL_3234230, EPI_ISL_3234231, EPI_ISL_3234232, EPI_ISL_3234233, EPI_ISL_3234234, EPI_ISL_3234235, EPI_ISL_3234236, EPI_ISL_3234237, EPI_ISL_3234238, EPI_ISL_3234239, EPI_ISL_3234240, EPI_ISL_3234241, EPI_ISL_3234242, EPI_ISL_3234243, EPI_ISL_3234244, EPI_ISL_3234245, EPI_ISL_3234246, EPI_ISL_3234247, EPI_ISL_3234248, EPI_ISL_3234249, EPI_ISL_3234250, EPI_ISL_3234251, EPI_ISL_3234252, EPI_ISL_3234253, EPI_ISL_3234254, EPI_ISL_3234255, EPI_ISL_3234256, EPI_ISL_3234257, EPI_ISL_3234258, EPI_ISL_3234259, EPI_ISL_3234260, EPI_ISL_3234261, EPI_ISL_3234262, EPI_ISL_3234263, EPI_ISL_3234264, EPI_ISL_3234265, EPI_ISL_3234266, EPI_ISL_3234267, EPI_ISL_3234268, EPI_ISL_3234269, EPI_ISL_3234270, EPI_ISL_3234271, EPI_ISL_3234272, EPI_ISL_3234273, EPI_ISL_3234274, EPI_ISL_3234275, EPI_ISL_3234276, EPI_ISL_3234279, EPI_ISL_3234280, EPI_ISL_3234281, EPI_ISL_3234282, EPI_ISL_3234283, EPI_ISL_3234284, EPI_ISL_3234285, EPI_ISL_3234286, EPI_ISL_3234287, EPI_ISL_3234288, EPI_ISL_3234289, EPI_ISL_3234290, EPI_ISL_3234291, EPI_ISL_3234292, EPI_ISL_3234293, EPI_ISL_3234294, EPI_ISL_3234295, EPI_ISL_3234296, EPI_ISL_3234297, EPI_ISL_3234298, EPI_ISL_3234299, EPI_ISL_3234300, EPI_ISL_3234301, EPI_ISL_3234302, EPI_ISL_3234303, EPI_ISL_3234304, EPI_ISL_3234305, EPI_ISL_3234306, EPI_ISL_3234307, EPI_ISL_3234308, EPI_ISL_3234309, EPI_ISL_3234310, EPI_ISL_3234311, EPI_ISL_3234312, EPI_ISL_3234313, EPI_ISL_3234314, EPI_ISL_3234315, EPI_ISL_3234316, EPI_ISL_3234317, EPI_ISL_3234318, EPI_ISL_3234319, EPI_ISL_3234320, EPI_ISL_3234321, EPI_ISL_3234322, EPI_ISL_3234323, EPI_ISL_3234324, EPI_ISL_3234325, EPI_ISL_3234326, EPI_ISL_3234327, EPI_ISL_3234328, EPI_ISL_3234329, EPI_ISL_3234330, EPI_ISL_3234331, EPI_ISL_3234332, EPI_ISL_3234333, EPI_ISL_3234334, EPI_ISL_3234335, EPI_ISL_3234336, EPI_ISL_3234337, EPI_ISL_3234338, EPI_ISL_3234339, EPI_ISL_3234340, EPI_ISL_3234341, EPI_ISL_3234342, EPI_ISL_3234343, EPI_ISL_3234344, EPI_ISL_3234345, EPI_ISL_3234346, EPI_ISL_3234347, EPI_ISL_3234348, EPI_ISL_3234349, EPI_ISL_3234350, EPI_ISL_3234351, EPI_ISL_3234352, EPI_ISL_3234353, EPI_ISL_3234354, EPI_ISL_3234355, EPI_ISL_3234356, EPI_ISL_3234357, EPI_ISL_3234358, EPI_ISL_3234359, EPI_ISL_3234360, EPI_ISL_3234361, EPI_ISL_3234362, EPI_ISL_3234363, EPI_ISL_3234364, EPI_ISL_3234365, EPI_ISL_3234366, EPI_ISL_3234367, EPI_ISL_3234368, EPI_ISL_3234369, EPI_ISL_3234370, EPI_ISL_3234371, EPI_ISL_3234372, EPI_ISL_3341400, EPI_ISL_3341401, EPI_ISL_3341402, EPI_ISL_3341403, EPI_ISL_3341404, EPI_ISL_3341405, EPI_ISL_3341406, EPI_ISL_3341407, EPI_ISL_3341408, EPI_ISL_3341409, EPI_ISL_3341410, EPI_ISL_3341411, EPI_ISL_3341412, EPI_ISL_3341413, EPI_ISL_3341414, EPI_ISL_3341415, EPI_ISL_3341416, EPI_ISL_3341417, EPI_ISL_3341418, EPI_ISL_3341419, EPI_ISL_3341420, EPI_ISL_3341421, EPI_ISL_3341422, EPI_ISL_3341423, EPI_ISL_3341424, EPI_ISL_3341425, EPI_ISL_3341426, EPI_ISL_3341428, EPI_ISL_3341429, EPI_ISL_3341430, EPI_ISL_3341431, EPI_ISL_3341432, EPI_ISL_3341433, EPI_ISL_3341434, EPI_ISL_3341435, EPI_ISL_3341436, EPI_ISL_3341437, EPI_ISL_3341438, EPI_ISL_3341439, EPI_ISL_3341440, EPI_ISL_3341441, EPI_ISL_3341442, EPI_ISL_3341443, EPI_ISL_3341444, EPI_ISL_3341445, EPI_ISL_3341446, EPI_ISL_3341447, EPI_ISL_3341448, EPI_ISL_3341449, EPI_ISL_3341450, EPI_ISL_3341451, EPI_ISL_3341452, EPI_ISL_3341453, EPI_ISL_3341454, EPI_ISL_3341455, EPI_ISL_3341456, EPI_ISL_3341457, EPI_ISL_3341458, EPI_ISL_3341459, EPI_ISL_3341460, EPI_ISL_3341461, EPI_ISL_3341462, EPI_ISL_3341463, EPI_ISL_3341464, EPI_ISL_3341465, EPI_ISL_3341466, EPI_ISL_3341467, EPI_ISL_3341468, EPI_ISL_3341469, EPI_ISL_3341470, EPI_ISL_3341471, EPI_ISL_3341472, EPI_ISL_3341473, EPI_ISL_3341474, EPI_ISL_3341475, EPI_ISL_3341476, EPI_ISL_3341477, EPI_ISL_3341478, EPI_ISL_3341479, EPI_ISL_3341480, EPI_ISL_3341481, EPI_ISL_3341482, EPI_ISL_3341483, EPI_ISL_3341484, EPI_ISL_3341485, EPI_ISL_3341486, EPI_ISL_3341487, EPI_ISL_3341488, EPI_ISL_3341489, EPI_ISL_3341490, EPI_ISL_3341491, EPI_ISL_3341492, EPI_ISL_3341493, EPI_ISL_3341494, EPI_ISL_3341495, EPI_ISL_3341496, EPI_ISL_3341497, EPI_ISL_3341498, EPI_ISL_3341499, EPI_ISL_3341500, EPI_ISL_3341501, EPI_ISL_3341502, EPI_ISL_3341503, EPI_ISL_3341504, EPI_ISL_3341505, EPI_ISL_3341506, EPI_ISL_3341507, EPI_ISL_3341508, EPI_ISL_3341509, EPI_ISL_3341510, EPI_ISL_3341511, EPI_ISL_3341512, EPI_ISL_3341513, EPI_ISL_3341514, EPI_ISL_3341515, EPI_ISL_3341516, EPI_ISL_3341517, EPI_ISL_3341518, EPI_ISL_3341519, EPI_ISL_3341520, EPI_ISL_3341521, EPI_ISL_3341522, EPI_ISL_3341523, EPI_ISL_3341524, EPI_ISL_3341525, EPI_ISL_3341526, EPI_ISL_3341527, EPI_ISL_3341528, EPI_ISL_3341529, EPI_ISL_3341530, EPI_ISL_3341531, EPI_ISL_3341532, EPI_ISL_3341533, EPI_ISL_3341534, EPI_ISL_3341535, EPI_ISL_3341536, EPI_ISL_3341537, EPI_ISL_3341538, EPI_ISL_3341539, EPI_ISL_3341540, EPI_ISL_3341541, EPI_ISL_3341542, EPI_ISL_3341543, EPI_ISL_3341544, EPI_ISL_3341545, EPI_ISL_3341547, EPI_ISL_3341548, EPI_ISL_3341549, EPI_ISL_3341550, EPI_ISL_3341551, EPI_ISL_3341552, EPI_ISL_3341553, EPI_ISL_3341554, EPI_ISL_3341555, EPI_ISL_3341556, EPI_ISL_3341557, EPI_ISL_3341558, EPI_ISL_3341559, EPI_ISL_3341560, EPI_ISL_3341561, EPI_ISL_3341562, EPI_ISL_3341563, EPI_ISL_3341564, EPI_ISL_3341565, EPI_ISL_3341566, EPI_ISL_3341567, EPI_ISL_3341568, EPI_ISL_3341569, EPI_ISL_3341570, EPI_ISL_3341571, EPI_ISL_3341572, EPI_ISL_3341573, EPI_ISL_3341574, EPI_ISL_3341575, EPI_ISL_3341576, EPI_ISL_3341577, EPI_ISL_3341578, EPI_ISL_3341579, EPI_ISL_3341580, EPI_ISL_3341581, EPI_ISL_3341582, EPI_ISL_3341583, EPI_ISL_3341584, EPI_ISL_3341585, EPI_ISL_3341586, EPI_ISL_3341587, EPI_ISL_3341588, EPI_ISL_3341589, EPI_ISL_3341590, EPI_ISL_3341591, EPI_ISL_3341592, EPI_ISL_3341593, EPI_ISL_3341594, EPI_ISL_3341595, EPI_ISL_3341596, EPI_ISL_3341597, EPI_ISL_3341598, EPI_ISL_3341599, EPI_ISL_3341600, EPI_ISL_3341601, EPI_ISL_3341602, EPI_ISL_3341603, EPI_ISL_3341604, EPI_ISL_3341605, EPI_ISL_3341606, EPI_ISL_3341607, EPI_ISL_3341608, EPI_ISL_3341609, EPI_ISL_3341610, EPI_ISL_3341611, EPI_ISL_3341612, EPI_ISL_3341614, EPI_ISL_3341615, EPI_ISL_3341616, EPI_ISL_3341617, EPI_ISL_3341618, EPI_ISL_3341619, EPI_ISL_3341620, EPI_ISL_3341621, EPI_ISL_3341622, EPI_ISL_3341623, EPI_ISL_3341624, EPI_ISL_3341625, EPI_ISL_3341627, EPI_ISL_3341628, EPI_ISL_3341629, EPI_ISL_3341630, EPI_ISL_3341631, EPI_ISL_3341632, EPI_ISL_3341633, EPI_ISL_3341634, EPI_ISL_3341635, EPI_ISL_3341636, EPI_ISL_3341637, EPI_ISL_3341639, EPI_ISL_3341640, EPI_ISL_3341641, EPI_ISL_3341642, EPI_ISL_3341643, EPI_ISL_3341644, EPI_ISL_3341646, EPI_ISL_3341647, EPI_ISL_3341648, EPI_ISL_3341649, EPI_ISL_3341650, EPI_ISL_3341651, EPI_ISL_3341652, EPI_ISL_3341653, EPI_ISL_3341654, EPI_ISL_3341655, EPI_ISL_3341656, EPI_ISL_3341657, EPI_ISL_3341658, EPI_ISL_3341659, EPI_ISL_3341660, EPI_ISL_3341661, EPI_ISL_3341662, EPI_ISL_3341663, EPI_ISL_3341664, EPI_ISL_3341665, EPI_ISL_3341666, EPI_ISL_3341667, EPI_ISL_3341668, EPI_ISL_3341669, EPI_ISL_3341670, EPI_ISL_3341671, EPI_ISL_3341672, EPI_ISL_3341673, EPI_ISL_3341674, EPI_ISL_3341675, EPI_ISL_3341676, EPI_ISL_3341677, EPI_ISL_3341678, EPI_ISL_3341679, EPI_ISL_3341680, EPI_ISL_3341681, EPI_ISL_3341682, EPI_ISL_3341683, EPI_ISL_3341684, EPI_ISL_3341685, EPI_ISL_3341686, EPI_ISL_3341687, EPI_ISL_3341688, EPI_ISL_3341689, EPI_ISL_3341690, EPI_ISL_3341691, EPI_ISL_3341692, EPI_ISL_3341693, EPI_ISL_3341694, EPI_ISL_3341695, EPI_ISL_3341696, EPI_ISL_3341697, EPI_ISL_3341698, EPI_ISL_3341699, EPI_ISL_3341700, EPI_ISL_3341701, EPI_ISL_3341702, EPI_ISL_3341703, EPI_ISL_3341704, EPI_ISL_3341705, EPI_ISL_3341706, EPI_ISL_3341707, EPI_ISL_3341708, EPI_ISL_3341709, EPI_ISL_3341710, EPI_ISL_3341711, EPI_ISL_3341712, EPI_ISL_3341713, EPI_ISL_3341714, EPI_ISL_3341715, EPI_ISL_3341716, EPI_ISL_3341717, EPI_ISL_3341718, EPI_ISL_3341719, EPI_ISL_3341720, EPI_ISL_3341721, EPI_ISL_3341722, EPI_ISL_3341723, EPI_ISL_3341727, EPI_ISL_3341729, EPI_ISL_3341730, EPI_ISL_3341731, EPI_ISL_3341734, EPI_ISL_3341736, EPI_ISL_3341737, EPI_ISL_3341738, EPI_ISL_3341739, EPI_ISL_3341740, EPI_ISL_3341741, EPI_ISL_3341742, EPI_ISL_3341744, EPI_ISL_3341745, EPI_ISL_3341746, EPI_ISL_3341747, EPI_ISL_3341748, EPI_ISL_3341749, EPI_ISL_3341750, EPI_ISL_3341751, EPI_ISL_3341752, EPI_ISL_3341753, EPI_ISL_3341754, EPI_ISL_3341755, EPI_ISL_3341756, EPI_ISL_3341757, EPI_ISL_3341758, EPI_ISL_3341759, EPI_ISL_3341760, EPI_ISL_3341761, EPI_ISL_3341762, EPI_ISL_3341763, EPI_ISL_3341764, EPI_ISL_3341765, EPI_ISL_3341766, EPI_ISL_3341767, EPI_ISL_3341768, EPI_ISL_3341769, EPI_ISL_3341770, EPI_ISL_3341771, EPI_ISL_3341772, EPI_ISL_3341773, EPI_ISL_3341774, EPI_ISL_3341775, EPI_ISL_3341776, EPI_ISL_3341777, EPI_ISL_3341778, EPI_ISL_3341779, EPI_ISL_3341780, EPI_ISL_3341781, EPI_ISL_3341782, EPI_ISL_3341783, EPI_ISL_3341784, EPI_ISL_3341785, EPI_ISL_3341786, EPI_ISL_3341787, EPI_ISL_3341788, EPI_ISL_3341789, EPI_ISL_3341790, EPI_ISL_3341791, EPI_ISL_3341792, EPI_ISL_3341793, EPI_ISL_3341794, EPI_ISL_3341795, EPI_ISL_3341796, EPI_ISL_3341797, EPI_ISL_3341798, EPI_ISL_3341799, EPI_ISL_3341800, EPI_ISL_3341801, EPI_ISL_3341802, EPI_ISL_3341803, EPI_ISL_3341804, EPI_ISL_3341805, EPI_ISL_3341806, EPI_ISL_3341807, EPI_ISL_3341808, EPI_ISL_3341809, EPI_ISL_3341810, EPI_ISL_3341811, EPI_ISL_3341812, EPI_ISL_3341813, EPI_ISL_3341814, EPI_ISL_3341815, EPI_ISL_3341816, EPI_ISL_3341817, EPI_ISL_3341818, EPI_ISL_3341819, EPI_ISL_3341820, EPI_ISL_3341821, EPI_ISL_3341822, EPI_ISL_3341823, EPI_ISL_3341824, EPI_ISL_3341825, EPI_ISL_3341826, EPI_ISL_3341827, EPI_ISL_3341828, EPI_ISL_3341829, EPI_ISL_3341830, EPI_ISL_3341831, EPI_ISL_3341832, EPI_ISL_3341833, EPI_ISL_3341834, EPI_ISL_3341835, EPI_ISL_3341836, EPI_ISL_3341837, EPI_ISL_3341838, EPI_ISL_3341839, EPI_ISL_3341841, EPI_ISL_3341842, EPI_ISL_3341843, EPI_ISL_3341844, EPI_ISL_3341845, EPI_ISL_3341846, EPI_ISL_3341847, EPI_ISL_3341848, EPI_ISL_3341849, EPI_ISL_3341850, EPI_ISL_3341851, EPI_ISL_3341852, EPI_ISL_3341853, EPI_ISL_3341854, EPI_ISL_3341855, EPI_ISL_3341856, EPI_ISL_3448071, EPI_ISL_3448072, EPI_ISL_3448073, EPI_ISL_3448074, EPI_ISL_3448075, EPI_ISL_3448076, EPI_ISL_3448077, EPI_ISL_3448079, EPI_ISL_3448080, EPI_ISL_3448081, EPI_ISL_3448082, EPI_ISL_3448083, EPI_ISL_3448084, EPI_ISL_3448086, EPI_ISL_3448087, EPI_ISL_3448088, EPI_ISL_3448089, EPI_ISL_3448090, EPI_ISL_3448091, EPI_ISL_3448092, EPI_ISL_3448094, EPI_ISL_3448095, EPI_ISL_3448096, EPI_ISL_3448097, EPI_ISL_3448098, EPI_ISL_3448099, EPI_ISL_3448100, EPI_ISL_3448101, EPI_ISL_3448102, EPI_ISL_3448103, EPI_ISL_3448104, EPI_ISL_3448105, EPI_ISL_3448106, EPI_ISL_3448107, EPI_ISL_3448108, EPI_ISL_3448109, EPI_ISL_3448110, EPI_ISL_3448111, EPI_ISL_3448112, EPI_ISL_3448113, EPI_ISL_3448114, EPI_ISL_3448115, EPI_ISL_3448116, EPI_ISL_3448117, EPI_ISL_3448118, EPI_ISL_3448119, EPI_ISL_3448120, EPI_ISL_3448121, EPI_ISL_3448122, EPI_ISL_3448123, EPI_ISL_3448124, EPI_ISL_3448125, EPI_ISL_3448126, EPI_ISL_3448127, EPI_ISL_3448128, EPI_ISL_3448129, EPI_ISL_3448130, EPI_ISL_3448131, EPI_ISL_3448132, EPI_ISL_3448133, EPI_ISL_3448134, EPI_ISL_3448136, EPI_ISL_3448137, EPI_ISL_3448138, EPI_ISL_3448139, EPI_ISL_3448140, EPI_ISL_3448141, EPI_ISL_3448142, EPI_ISL_3448143, EPI_ISL_3448144, EPI_ISL_3448145, EPI_ISL_3448146, EPI_ISL_3448147, EPI_ISL_3448148, EPI_ISL_3448149, EPI_ISL_3448150, EPI_ISL_3448151, EPI_ISL_3448152, EPI_ISL_3448153, EPI_ISL_3448155, EPI_ISL_3448156, EPI_ISL_3448157, EPI_ISL_3448158, EPI_ISL_3448159, EPI_ISL_3448160, EPI_ISL_3448161, EPI_ISL_3448162, EPI_ISL_3448163, EPI_ISL_3448164, EPI_ISL_3448165, EPI_ISL_3448166, EPI_ISL_3448167, EPI_ISL_3448168, EPI_ISL_3448169, EPI_ISL_3448170, EPI_ISL_3448171, EPI_ISL_3448172, EPI_ISL_3448173, EPI_ISL_3448174, EPI_ISL_3448175, EPI_ISL_3448176, EPI_ISL_3448177, EPI_ISL_3448178, EPI_ISL_3448179, EPI_ISL_3448180, EPI_ISL_3448181, EPI_ISL_3448182, EPI_ISL_3448183, EPI_ISL_3448184, EPI_ISL_3448185, EPI_ISL_3448186, EPI_ISL_3448187, EPI_ISL_3448188, EPI_ISL_3448189, EPI_ISL_3448190, EPI_ISL_3448191, EPI_ISL_3448192, EPI_ISL_3448194, EPI_ISL_3448195, EPI_ISL_3448196, EPI_ISL_3448198, EPI_ISL_3448199, EPI_ISL_3448200, EPI_ISL_3448201, EPI_ISL_3448202, EPI_ISL_3448204, EPI_ISL_3448205, EPI_ISL_3448206, EPI_ISL_3448207, EPI_ISL_3448208, EPI_ISL_3448209, EPI_ISL_3448210, EPI_ISL_3448211, EPI_ISL_3448212, EPI_ISL_3448213, EPI_ISL_3448214, EPI_ISL_3448215, EPI_ISL_3448217, EPI_ISL_3448218, EPI_ISL_3448219, EPI_ISL_3448220, EPI_ISL_3448221, EPI_ISL_3448223, EPI_ISL_3448224, EPI_ISL_3448226, EPI_ISL_3448227, EPI_ISL_3448228, EPI_ISL_3448229, EPI_ISL_3448230, EPI_ISL_3448231, EPI_ISL_3448232, EPI_ISL_3448233, EPI_ISL_3448234, EPI_ISL_3448235, EPI_ISL_3448236, EPI_ISL_3448237, EPI_ISL_3448238, EPI_ISL_3448239, EPI_ISL_3448240, EPI_ISL_3448241, EPI_ISL_3448242, EPI_ISL_3448243, EPI_ISL_3448244, EPI_ISL_3448245, EPI_ISL_3448246, EPI_ISL_3448247, EPI_ISL_3448248, EPI_ISL_3448250, EPI_ISL_3448251, EPI_ISL_3448252, EPI_ISL_3448253, EPI_ISL_3448254, EPI_ISL_3448255, EPI_ISL_3448256, EPI_ISL_3448257, EPI_ISL_3448258, EPI_ISL_3448259, EPI_ISL_3448260, EPI_ISL_3448261, EPI_ISL_3448262, EPI_ISL_3448264, EPI_ISL_3448265, EPI_ISL_3448266, EPI_ISL_3448267, EPI_ISL_3448269, EPI_ISL_3448270, EPI_ISL_3448271, EPI_ISL_3448272, EPI_ISL_3448273, EPI_ISL_3448274, EPI_ISL_3448275, EPI_ISL_3448276, EPI_ISL_3448277, EPI_ISL_3448278, EPI_ISL_3448279, EPI_ISL_3448280, EPI_ISL_3448281, EPI_ISL_3448282, EPI_ISL_3448284, EPI_ISL_3448285, EPI_ISL_3448286, EPI_ISL_3448287, EPI_ISL_3448288, EPI_ISL_3448289, EPI_ISL_3448290, EPI_ISL_3448291, EPI_ISL_3448292, EPI_ISL_3448293, EPI_ISL_3448294, EPI_ISL_3448295, EPI_ISL_3448296, EPI_ISL_3448298, EPI_ISL_3448299, EPI_ISL_3448300, EPI_ISL_3448301, EPI_ISL_3448302, EPI_ISL_3448303, EPI_ISL_3448304, EPI_ISL_3448305, EPI_ISL_3448306, EPI_ISL_3448307, EPI_ISL_3448308, EPI_ISL_3448310, EPI_ISL_3448311, EPI_ISL_3448313, EPI_ISL_3448314, EPI_ISL_3448315, EPI_ISL_3448316, EPI_ISL_3448317, EPI_ISL_3448318, EPI_ISL_3448319, EPI_ISL_3448320, EPI_ISL_3448321, EPI_ISL_3448322, EPI_ISL_3448323, EPI_ISL_3448324, EPI_ISL_3448326, EPI_ISL_3448327, EPI_ISL_3448328, EPI_ISL_3448329, EPI_ISL_3448330, EPI_ISL_3448331, EPI_ISL_3448333, EPI_ISL_3448334, EPI_ISL_3448335, EPI_ISL_3448336, EPI_ISL_3448337, EPI_ISL_3448338, EPI_ISL_3448340, EPI_ISL_3448341, EPI_ISL_3448342, EPI_ISL_3448343, EPI_ISL_3448344, EPI_ISL_3448345, EPI_ISL_3448346, EPI_ISL_3448347, EPI_ISL_3448348, EPI_ISL_3448349, EPI_ISL_3448350, EPI_ISL_3448351, EPI_ISL_3448352, EPI_ISL_3448353, EPI_ISL_3448354, EPI_ISL_3448355, EPI_ISL_3448356, EPI_ISL_3448357, EPI_ISL_3448358, EPI_ISL_3448359, EPI_ISL_3448360, EPI_ISL_3448361, EPI_ISL_3448362, EPI_ISL_3448364, EPI_ISL_3448365, EPI_ISL_3448366, EPI_ISL_3448367, EPI_ISL_3448368, EPI_ISL_3448369, EPI_ISL_3448370, EPI_ISL_3448371, EPI_ISL_3448372, EPI_ISL_3448374, EPI_ISL_3448375, EPI_ISL_3448376, EPI_ISL_3448377, EPI_ISL_3448378, EPI_ISL_3448379, EPI_ISL_3448380, EPI_ISL_3448381, EPI_ISL_3448382, EPI_ISL_3448383, EPI_ISL_3448385, EPI_ISL_3448386, EPI_ISL_3448387, EPI_ISL_3448388, EPI_ISL_3448389, EPI_ISL_3448391, EPI_ISL_3448392, EPI_ISL_3448393, EPI_ISL_3448394, EPI_ISL_3448395, EPI_ISL_3448396, EPI_ISL_3448397, EPI_ISL_3448398, EPI_ISL_3448399, EPI_ISL_3448400, EPI_ISL_3448401, EPI_ISL_3448402, EPI_ISL_3448403, EPI_ISL_3448404, EPI_ISL_3448405, EPI_ISL_3448406, EPI_ISL_3448407, EPI_ISL_3448408, EPI_ISL_3448409, EPI_ISL_3448410, EPI_ISL_3448411, EPI_ISL_3448412, EPI_ISL_3448413, EPI_ISL_3448414, EPI_ISL_3448415, EPI_ISL_3448416, EPI_ISL_3448417, EPI_ISL_3448418, EPI_ISL_3448419, EPI_ISL_3448420, EPI_ISL_3448421, EPI_ISL_3448422, EPI_ISL_3448423, EPI_ISL_3448424, EPI_ISL_3448425, EPI_ISL_3448426, EPI_ISL_3448427, EPI_ISL_3448429, EPI_ISL_3448430, EPI_ISL_3448431, EPI_ISL_3448432, EPI_ISL_3448433, EPI_ISL_3448434, EPI_ISL_3448435, EPI_ISL_3448436, EPI_ISL_3448437, EPI_ISL_3448438, EPI_ISL_3448439, EPI_ISL_3448440, EPI_ISL_3448441, EPI_ISL_3448442, EPI_ISL_3448443, EPI_ISL_3448444, EPI_ISL_3448445, EPI_ISL_3448446, EPI_ISL_3448447, EPI_ISL_3448448, EPI_ISL_3448449, EPI_ISL_3448450, EPI_ISL_3448451, EPI_ISL_3448452, EPI_ISL_3448453, EPI_ISL_3448454, EPI_ISL_3448455, EPI_ISL_3448456, EPI_ISL_3448457, EPI_ISL_3448458, EPI_ISL_3448459, EPI_ISL_3448460, EPI_ISL_3448461, EPI_ISL_3448462, EPI_ISL_3448463, EPI_ISL_3448464, EPI_ISL_3448465, EPI_ISL_3448466, EPI_ISL_3448468, EPI_ISL_3448469, EPI_ISL_3448470, EPI_ISL_3448471, EPI_ISL_3448472, EPI_ISL_3448473, EPI_ISL_3448474, EPI_ISL_3448475, EPI_ISL_3448476, EPI_ISL_3448477, EPI_ISL_3448478, EPI_ISL_3448479, EPI_ISL_3448480, EPI_ISL_3448481, EPI_ISL_3448482, EPI_ISL_3448483, EPI_ISL_3448485, EPI_ISL_3448486, EPI_ISL_3448487, EPI_ISL_3448488, EPI_ISL_3448489, EPI_ISL_3448490, EPI_ISL_3448491, EPI_ISL_3448492, EPI_ISL_3448493, EPI_ISL_3448494, EPI_ISL_3448495, EPI_ISL_3448496, EPI_ISL_3448497, EPI_ISL_3448498, EPI_ISL_3448499, EPI_ISL_3448500, EPI_ISL_3448501, EPI_ISL_3448502, EPI_ISL_3448503, EPI_ISL_3448504, EPI_ISL_3448505, EPI_ISL_3448506, EPI_ISL_3448507, EPI_ISL_3448508, EPI_ISL_3448509, EPI_ISL_3448510, EPI_ISL_3448511, EPI_ISL_3448512, EPI_ISL_3448513, EPI_ISL_3448514, EPI_ISL_3448515, EPI_ISL_3448516, EPI_ISL_3448517, EPI_ISL_3448518, EPI_ISL_3448519, EPI_ISL_3448520, EPI_ISL_3448521, EPI_ISL_3448522, EPI_ISL_3448523, EPI_ISL_3448524, EPI_ISL_3448525, EPI_ISL_3448526, EPI_ISL_3448527, EPI_ISL_3448528, EPI_ISL_3448529, EPI_ISL_3448530, EPI_ISL_3448531, EPI_ISL_3448532, EPI_ISL_3448533, EPI_ISL_3448534, EPI_ISL_3448535, EPI_ISL_3448536, EPI_ISL_3448537, EPI_ISL_3448539, EPI_ISL_3448540, EPI_ISL_3448541, EPI_ISL_3448542, EPI_ISL_3448543, EPI_ISL_3448544, EPI_ISL_3448545, EPI_ISL_3448546, EPI_ISL_3448547, EPI_ISL_3448548, EPI_ISL_3448549, EPI_ISL_3448550, EPI_ISL_3448551, EPI_ISL_3448552, EPI_ISL_3448553, EPI_ISL_3448554, EPI_ISL_3448555, EPI_ISL_3448556, EPI_ISL_3448557, EPI_ISL_3448558, EPI_ISL_3448559, EPI_ISL_3448560, EPI_ISL_3448561, EPI_ISL_3448562, EPI_ISL_3448563, EPI_ISL_3448564, EPI_ISL_3448565, EPI_ISL_3448566, EPI_ISL_3448567, EPI_ISL_3448568, EPI_ISL_3448569, EPI_ISL_3448570, EPI_ISL_3448571, EPI_ISL_3448572, EPI_ISL_3448573, EPI_ISL_3448574, EPI_ISL_3448575, EPI_ISL_3448576, EPI_ISL_3448577, EPI_ISL_3448578, EPI_ISL_3448579, EPI_ISL_3448580, EPI_ISL_3448581, EPI_ISL_3448582, EPI_ISL_3448583, EPI_ISL_3448584, EPI_ISL_3448585, EPI_ISL_3448586, EPI_ISL_3448587, EPI_ISL_3448588, EPI_ISL_3448589, EPI_ISL_3448590, EPI_ISL_3448591, EPI_ISL_3448592, EPI_ISL_3448593, EPI_ISL_3448594, EPI_ISL_3448595, EPI_ISL_3448596, EPI_ISL_3448597, EPI_ISL_3448598, EPI_ISL_3448599, EPI_ISL_3448600, EPI_ISL_3448601, EPI_ISL_3448602, EPI_ISL_3448603, EPI_ISL_3448604, EPI_ISL_3448605, EPI_ISL_3448606, EPI_ISL_3448607, EPI_ISL_3448608, EPI_ISL_3448609, EPI_ISL_3448610, EPI_ISL_3448611, EPI_ISL_3448612, EPI_ISL_3448613, EPI_ISL_3448614, EPI_ISL_3448615, EPI_ISL_3448616, EPI_ISL_3448617, EPI_ISL_3448618, EPI_ISL_3448619, EPI_ISL_3448620, EPI_ISL_3448621, EPI_ISL_3448622, EPI_ISL_3448623, EPI_ISL_3448624, EPI_ISL_3448625, EPI_ISL_3448626, EPI_ISL_3448627, EPI_ISL_3448628, EPI_ISL_3448629, EPI_ISL_3448630, EPI_ISL_3448631, EPI_ISL_3448632, EPI_ISL_3448633, EPI_ISL_3448634, EPI_ISL_3448635, EPI_ISL_3448636, EPI_ISL_3448637, EPI_ISL_3448638, EPI_ISL_3448639, EPI_ISL_3448640, EPI_ISL_3448641, EPI_ISL_3448642, EPI_ISL_3448643, EPI_ISL_3448644, EPI_ISL_3448645, EPI_ISL_3448646, EPI_ISL_3448647, EPI_ISL_3448648, EPI_ISL_3448649, EPI_ISL_3448650, EPI_ISL_3448651, EPI_ISL_3448652, EPI_ISL_3448653, EPI_ISL_3448654, EPI_ISL_3448655, EPI_ISL_3448656, EPI_ISL_3448657, EPI_ISL_3448658, EPI_ISL_3448659, EPI_ISL_3448660, EPI_ISL_3448661, EPI_ISL_3448662, EPI_ISL_3448664, EPI_ISL_3448665, EPI_ISL_3448666, EPI_ISL_3448667, EPI_ISL_3448668, EPI_ISL_3448669, EPI_ISL_3448670, EPI_ISL_3448671, EPI_ISL_3448672, EPI_ISL_3448673, EPI_ISL_3448674, EPI_ISL_3448675, EPI_ISL_3448676, EPI_ISL_3448677, EPI_ISL_3448678, EPI_ISL_3448679, EPI_ISL_3448680, EPI_ISL_3448681, EPI_ISL_3448682, EPI_ISL_3448683, EPI_ISL_3448684, EPI_ISL_3448685, EPI_ISL_3448686, EPI_ISL_3448687, EPI_ISL_3448688, EPI_ISL_3448689, EPI_ISL_3448690, EPI_ISL_3448691, EPI_ISL_3448692, EPI_ISL_3448693, EPI_ISL_3448694, EPI_ISL_3448695, EPI_ISL_3448696, EPI_ISL_3448698, EPI_ISL_3448699, EPI_ISL_3448700, EPI_ISL_3448701, EPI_ISL_3448702, EPI_ISL_3448703, EPI_ISL_3448704, EPI_ISL_3448705, EPI_ISL_3448706, EPI_ISL_3448707, EPI_ISL_3448708, EPI_ISL_3448709, EPI_ISL_3448710, EPI_ISL_3448711, EPI_ISL_3448712, EPI_ISL_3448713, EPI_ISL_3448714, EPI_ISL_3448715, EPI_ISL_3448716, EPI_ISL_3448717, EPI_ISL_3448718, EPI_ISL_3448719, EPI_ISL_3448720, EPI_ISL_3448721, EPI_ISL_3448722, EPI_ISL_3448723, EPI_ISL_3448724, EPI_ISL_3448725, EPI_ISL_3448726, EPI_ISL_3448727, EPI_ISL_3448728, EPI_ISL_3448729, EPI_ISL_3448730, EPI_ISL_3448731, EPI_ISL_3448732, EPI_ISL_3448733, EPI_ISL_3448734, EPI_ISL_3448735, EPI_ISL_3448736, EPI_ISL_3448737, EPI_ISL_3448738, EPI_ISL_3448739, EPI_ISL_3448740, EPI_ISL_3448741, EPI_ISL_3448742, EPI_ISL_3448743, EPI_ISL_3448744, EPI_ISL_3448745, EPI_ISL_3448746, EPI_ISL_3448747, EPI_ISL_3448748, EPI_ISL_3448749, EPI_ISL_3448750, EPI_ISL_3448751, EPI_ISL_3448752, EPI_ISL_3448753, EPI_ISL_3448754, EPI_ISL_3448755, EPI_ISL_3448756, EPI_ISL_3448757, EPI_ISL_3448758, EPI_ISL_3448759, EPI_ISL_3448760, EPI_ISL_3448761, EPI_ISL_3448762, EPI_ISL_3448763, EPI_ISL_3448764, EPI_ISL_3448765, EPI_ISL_3448766, EPI_ISL_3448767, EPI_ISL_3448768, EPI_ISL_3448769, EPI_ISL_3448770, EPI_ISL_3448771, EPI_ISL_3448772, EPI_ISL_3448773, EPI_ISL_3448774, EPI_ISL_3448775, EPI_ISL_3448776, EPI_ISL_3448777, EPI_ISL_3448778, EPI_ISL_3448779, EPI_ISL_3448780, EPI_ISL_3448781, EPI_ISL_3448782, EPI_ISL_3448783, EPI_ISL_3448784, EPI_ISL_3448785, EPI_ISL_3448786, EPI_ISL_3448787, EPI_ISL_3448788, EPI_ISL_3448789, EPI_ISL_3448790, EPI_ISL_3448791, EPI_ISL_3448792, EPI_ISL_3448793, EPI_ISL_3448794, EPI_ISL_3448795, EPI_ISL_3448796, EPI_ISL_3448797, EPI_ISL_3448798, EPI_ISL_3448799, EPI_ISL_3448800, EPI_ISL_3448801, EPI_ISL_3448802, EPI_ISL_3448803, EPI_ISL_3448804, EPI_ISL_3448805, EPI_ISL_3448806, EPI_ISL_3448807, EPI_ISL_3448808, EPI_ISL_3448809, EPI_ISL_3448810, EPI_ISL_3448811, EPI_ISL_3448812, EPI_ISL_3448813, EPI_ISL_3448814, EPI_ISL_3448815, EPI_ISL_3448816, EPI_ISL_3448817, EPI_ISL_3448818, EPI_ISL_3448819, EPI_ISL_3448820, EPI_ISL_3448821, EPI_ISL_3448822, EPI_ISL_3448823, EPI_ISL_3448824, EPI_ISL_3448825, EPI_ISL_3448826, EPI_ISL_3448827, EPI_ISL_3448828, EPI_ISL_3448829, EPI_ISL_3448830, EPI_ISL_3448831, EPI_ISL_3448832, EPI_ISL_3448833, EPI_ISL_3448834, EPI_ISL_3448835, EPI_ISL_3448836, EPI_ISL_3448837, EPI_ISL_3448838, EPI_ISL_3448839, EPI_ISL_3448840, EPI_ISL_3448841, EPI_ISL_3448842, EPI_ISL_3448843, EPI_ISL_3448844, EPI_ISL_3448845, EPI_ISL_3448846, EPI_ISL_3448847, EPI_ISL_3448848, EPI_ISL_3448849, EPI_ISL_3448850, EPI_ISL_3635767, EPI_ISL_3635768, EPI_ISL_3635769, EPI_ISL_3635770, EPI_ISL_3635771, EPI_ISL_3635772, EPI_ISL_3635773, EPI_ISL_3635774, EPI_ISL_3635775, EPI_ISL_3635776, EPI_ISL_3635777, EPI_ISL_3635778, EPI_ISL_3635779, EPI_ISL_3635780, EPI_ISL_3635781, EPI_ISL_3635782, EPI_ISL_3635783, EPI_ISL_3635784, EPI_ISL_3635785, EPI_ISL_3635786, EPI_ISL_3635787, EPI_ISL_3635788, EPI_ISL_3635789, EPI_ISL_3635790, EPI_ISL_3635791, EPI_ISL_3635792, EPI_ISL_3635793, EPI_ISL_3635794, EPI_ISL_3635795, EPI_ISL_3635796, EPI_ISL_3635797, EPI_ISL_3635798, EPI_ISL_3635799, EPI_ISL_3635800, EPI_ISL_3635801, EPI_ISL_3635802, EPI_ISL_3635803, EPI_ISL_3635804, EPI_ISL_3635805, EPI_ISL_3635806, EPI_ISL_3635807, EPI_ISL_3635808, EPI_ISL_3635809, EPI_ISL_3635810, EPI_ISL_3635811, EPI_ISL_3635812, EPI_ISL_3635813, EPI_ISL_3635815, EPI_ISL_3635816, EPI_ISL_3635817, EPI_ISL_3635818, EPI_ISL_3635819, EPI_ISL_3635820, EPI_ISL_3635821, EPI_ISL_3635822, EPI_ISL_3635823, EPI_ISL_3635824, EPI_ISL_3635826, EPI_ISL_3635827, EPI_ISL_3635828, EPI_ISL_3635829, EPI_ISL_3635830, EPI_ISL_3635831, EPI_ISL_3635832, EPI_ISL_3635833, EPI_ISL_3635834, EPI_ISL_3635835, EPI_ISL_3635836, EPI_ISL_3635837, EPI_ISL_3635838, EPI_ISL_3635839, EPI_ISL_3635840, EPI_ISL_3635841, EPI_ISL_3635842, EPI_ISL_3635843, EPI_ISL_3635844, EPI_ISL_3635845, EPI_ISL_3635846, EPI_ISL_3635847, EPI_ISL_3635848, EPI_ISL_3635849, EPI_ISL_3635850, EPI_ISL_3635851, EPI_ISL_3635852, EPI_ISL_3635853, EPI_ISL_3635854, EPI_ISL_3635855, EPI_ISL_3635856, EPI_ISL_3635857, EPI_ISL_3635858, EPI_ISL_3635859, EPI_ISL_3635860, EPI_ISL_3635861, EPI_ISL_3635862, EPI_ISL_3635863, EPI_ISL_3635864, EPI_ISL_3635865, EPI_ISL_3635866, EPI_ISL_3635867, EPI_ISL_3635868, EPI_ISL_3635869, EPI_ISL_3635870, EPI_ISL_3635871, EPI_ISL_3635872, EPI_ISL_3635873, EPI_ISL_3635874, EPI_ISL_3635875, EPI_ISL_3635876, EPI_ISL_3635877, EPI_ISL_3635878, EPI_ISL_3635879, EPI_ISL_3635880, EPI_ISL_3635881, EPI_ISL_3635882, EPI_ISL_3635883, EPI_ISL_3635884, EPI_ISL_3635885, EPI_ISL_3635886, EPI_ISL_3635887, EPI_ISL_3635888, EPI_ISL_3635889, EPI_ISL_3635890, EPI_ISL_3635891, EPI_ISL_3635892, EPI_ISL_3635893, EPI_ISL_3635894, EPI_ISL_3635895, EPI_ISL_3635898, EPI_ISL_3635899, EPI_ISL_3635900, EPI_ISL_3635901, EPI_ISL_3635902, EPI_ISL_3635903, EPI_ISL_3635904, EPI_ISL_3635905, EPI_ISL_3635906, EPI_ISL_3635907, EPI_ISL_3635908, EPI_ISL_3635909, EPI_ISL_3635910, EPI_ISL_3635911, EPI_ISL_3635912, EPI_ISL_3635913, EPI_ISL_3635914, EPI_ISL_3635915, EPI_ISL_3635916, EPI_ISL_3635917, EPI_ISL_3635918, EPI_ISL_3635919, EPI_ISL_3635920, EPI_ISL_3635921, EPI_ISL_3635922, EPI_ISL_3635923, EPI_ISL_3635924, EPI_ISL_3635925, EPI_ISL_3635926, EPI_ISL_3635927, EPI_ISL_3635928, EPI_ISL_3635929, EPI_ISL_3635930, EPI_ISL_3635931, EPI_ISL_3635932, EPI_ISL_3635933, EPI_ISL_3635934, EPI_ISL_3635935, EPI_ISL_3635936, EPI_ISL_3635937, EPI_ISL_3635938, EPI_ISL_3635939, EPI_ISL_3635940, EPI_ISL_3635941, EPI_ISL_3635942, EPI_ISL_3635944, EPI_ISL_3635945, EPI_ISL_3635946, EPI_ISL_3635947, EPI_ISL_3635948, EPI_ISL_3635949, EPI_ISL_3635950, EPI_ISL_3635951, EPI_ISL_3635952, EPI_ISL_3635953, EPI_ISL_3635954, EPI_ISL_3635955, EPI_ISL_3635956, EPI_ISL_3635957, EPI_ISL_3635958, EPI_ISL_3635959, EPI_ISL_3635960, EPI_ISL_3635961, EPI_ISL_3635962, EPI_ISL_3635963, EPI_ISL_3635964, EPI_ISL_3635965, EPI_ISL_3635966, EPI_ISL_3635967, EPI_ISL_3635968, EPI_ISL_3635969, EPI_ISL_3635970, EPI_ISL_3635971, EPI_ISL_3635972, EPI_ISL_3635973, EPI_ISL_3635974, EPI_ISL_3635975, EPI_ISL_3635976, EPI_ISL_3635977, EPI_ISL_3635978, EPI_ISL_3635979, EPI_ISL_3635980, EPI_ISL_3635981, EPI_ISL_3635982, EPI_ISL_3635983, EPI_ISL_3635984, EPI_ISL_3635985, EPI_ISL_3635987, EPI_ISL_3635988, EPI_ISL_3635989, EPI_ISL_3635990, EPI_ISL_3635991, EPI_ISL_3635992, EPI_ISL_3635993, EPI_ISL_3635994, EPI_ISL_3635995, EPI_ISL_3635996, EPI_ISL_3635997, EPI_ISL_3635998, EPI_ISL_3635999, EPI_ISL_3636000, EPI_ISL_3636001, EPI_ISL_3636002, EPI_ISL_3636003, EPI_ISL_3636004, EPI_ISL_3636005, EPI_ISL_3636006, EPI_ISL_3636007, EPI_ISL_3636008, EPI_ISL_3636009, EPI_ISL_3636010, EPI_ISL_3636012, EPI_ISL_3636013, EPI_ISL_3636014, EPI_ISL_3636015, EPI_ISL_3636016, EPI_ISL_3636018, EPI_ISL_3636019, EPI_ISL_3636020, EPI_ISL_3636021, EPI_ISL_3636022, EPI_ISL_3636023, EPI_ISL_3636024, EPI_ISL_3636025, EPI_ISL_3636026, EPI_ISL_3636027, EPI_ISL_3636028, EPI_ISL_3636029, EPI_ISL_3636030, EPI_ISL_3636031, EPI_ISL_3636032, EPI_ISL_3636033, EPI_ISL_3636034, EPI_ISL_3636035, EPI_ISL_3636036, EPI_ISL_3636037, EPI_ISL_3636038, EPI_ISL_3636039, EPI_ISL_3636040, EPI_ISL_3636041, EPI_ISL_3636042, EPI_ISL_3636043, EPI_ISL_3636044, EPI_ISL_3636045, EPI_ISL_3636046, EPI_ISL_3636047, EPI_ISL_3636048, EPI_ISL_3636049, EPI_ISL_3636050, EPI_ISL_3636051, EPI_ISL_3636052, EPI_ISL_3636053, EPI_ISL_3636054, EPI_ISL_3636055, EPI_ISL_3636056, EPI_ISL_3636057, EPI_ISL_3636058, EPI_ISL_3636059, EPI_ISL_3636060, EPI_ISL_3636061, EPI_ISL_3636062, EPI_ISL_3636063, EPI_ISL_3636064, EPI_ISL_3636065, EPI_ISL_3636066, EPI_ISL_3636067, EPI_ISL_3636068, EPI_ISL_3636069, EPI_ISL_3636070, EPI_ISL_3636071, EPI_ISL_3636072, EPI_ISL_3636073, EPI_ISL_3636074, EPI_ISL_3636075, EPI_ISL_3636076, EPI_ISL_3636078, EPI_ISL_3636079, EPI_ISL_3636080, EPI_ISL_3636081, EPI_ISL_3636082, EPI_ISL_3636083, EPI_ISL_3636084, EPI_ISL_3636086, EPI_ISL_3636087, EPI_ISL_3636088, EPI_ISL_3636089, EPI_ISL_3636090, EPI_ISL_3636091, EPI_ISL_3636092, EPI_ISL_3636093, EPI_ISL_3636094, EPI_ISL_3636095, EPI_ISL_3636096, EPI_ISL_3636097, EPI_ISL_3636098, EPI_ISL_3636099, EPI_ISL_3636100, EPI_ISL_3636101, EPI_ISL_3636102, EPI_ISL_3636103, EPI_ISL_3636104, EPI_ISL_3636105, EPI_ISL_3636106, EPI_ISL_3636107, EPI_ISL_3636108, EPI_ISL_3636109, EPI_ISL_3636110, EPI_ISL_3636111, EPI_ISL_3636112, EPI_ISL_3636113, EPI_ISL_3636114, EPI_ISL_3636115, EPI_ISL_3636116, EPI_ISL_3636117, EPI_ISL_3636118, EPI_ISL_3636119, EPI_ISL_3636120, EPI_ISL_3636121, EPI_ISL_3636122, EPI_ISL_3636123, EPI_ISL_3636124, EPI_ISL_3636125, EPI_ISL_3636126, EPI_ISL_3636127, EPI_ISL_3636128, EPI_ISL_3636129, EPI_ISL_3636130, EPI_ISL_3636131, EPI_ISL_3636132, EPI_ISL_3636133, EPI_ISL_3636134, EPI_ISL_3636135, EPI_ISL_3636136, EPI_ISL_3636137, EPI_ISL_3636138, EPI_ISL_3636139, EPI_ISL_3636140, EPI_ISL_3636141, EPI_ISL_3636142, EPI_ISL_3636143, EPI_ISL_3636144, EPI_ISL_3636145, EPI_ISL_3636146, EPI_ISL_3636147, EPI_ISL_3636148, EPI_ISL_3636149, EPI_ISL_3636150, EPI_ISL_3636151, EPI_ISL_3636152, EPI_ISL_3636153, EPI_ISL_3636154, EPI_ISL_3636155, EPI_ISL_3636156, EPI_ISL_3636157, EPI_ISL_3636158, EPI_ISL_3636159, EPI_ISL_3636160, EPI_ISL_3636161, EPI_ISL_3636162, EPI_ISL_3636163, EPI_ISL_3636164, EPI_ISL_3636165, EPI_ISL_3636166, EPI_ISL_3636167, EPI_ISL_3636168, EPI_ISL_3636169, EPI_ISL_3636170, EPI_ISL_3636171, EPI_ISL_3636173, EPI_ISL_3636174, EPI_ISL_3636175, EPI_ISL_3636176, EPI_ISL_3636177, EPI_ISL_3636178, EPI_ISL_3636179, EPI_ISL_3636180, EPI_ISL_3636181, EPI_ISL_3636182, EPI_ISL_3636183, EPI_ISL_3636184, EPI_ISL_3636185, EPI_ISL_3636186, EPI_ISL_3636187, EPI_ISL_3636188, EPI_ISL_3636189, EPI_ISL_3636190, EPI_ISL_3636191, EPI_ISL_3636192, EPI_ISL_3636193, EPI_ISL_3636194, EPI_ISL_3636195, EPI_ISL_3636196, EPI_ISL_3636197, EPI_ISL_3636198, EPI_ISL_3636199, EPI_ISL_3636200, EPI_ISL_3636201, EPI_ISL_3636202, EPI_ISL_3636203, EPI_ISL_3636204, EPI_ISL_3636205, EPI_ISL_3636206, EPI_ISL_3636207, EPI_ISL_3636208, EPI_ISL_3636209, EPI_ISL_3636210, EPI_ISL_3636211, EPI_ISL_3636212, EPI_ISL_3636213, EPI_ISL_3636214, EPI_ISL_3636215, EPI_ISL_3636216, EPI_ISL_3636217, EPI_ISL_3636218, EPI_ISL_3636219, EPI_ISL_3636220, EPI_ISL_3636221, EPI_ISL_3636222, EPI_ISL_3636223, EPI_ISL_3636224, EPI_ISL_3636225, EPI_ISL_3636226, EPI_ISL_3636227, EPI_ISL_3636228, EPI_ISL_3636229, EPI_ISL_3636230, EPI_ISL_3636231, EPI_ISL_3636232, EPI_ISL_3636233, EPI_ISL_3636234, EPI_ISL_3636235, EPI_ISL_3636236, EPI_ISL_3636237, EPI_ISL_3636238, EPI_ISL_3636239, EPI_ISL_3636240, EPI_ISL_3636241, EPI_ISL_3636242, EPI_ISL_3636243, EPI_ISL_3636244, EPI_ISL_3636245, EPI_ISL_3636246, EPI_ISL_3636247, EPI_ISL_3636248, EPI_ISL_3636249, EPI_ISL_3636250, EPI_ISL_3636251, EPI_ISL_3636252, EPI_ISL_3636253, EPI_ISL_3636254, EPI_ISL_3636255, EPI_ISL_3636256, EPI_ISL_3636257, EPI_ISL_3636258, EPI_ISL_3636259, EPI_ISL_3636260, EPI_ISL_3636261, EPI_ISL_3636262, EPI_ISL_3636263, EPI_ISL_3636264, EPI_ISL_3636265, EPI_ISL_3636266, EPI_ISL_3636267, EPI_ISL_3636268, EPI_ISL_3636269, EPI_ISL_3636270, EPI_ISL_3835417, EPI_ISL_3835418, EPI_ISL_3835419, EPI_ISL_3835420, EPI_ISL_3835421, EPI_ISL_3835422, EPI_ISL_3835423, EPI_ISL_3835424, EPI_ISL_3835425, EPI_ISL_3835426, EPI_ISL_3835427, EPI_ISL_3835428, EPI_ISL_3835429, EPI_ISL_3835430, EPI_ISL_3835431, EPI_ISL_3835432, EPI_ISL_3835433, EPI_ISL_3835434, EPI_ISL_3835435, EPI_ISL_3835436, EPI_ISL_3835437, EPI_ISL_3835438, EPI_ISL_3835439, EPI_ISL_3835440, EPI_ISL_3835441, EPI_ISL_3835442, EPI_ISL_3835443, EPI_ISL_3835444, EPI_ISL_3835445, EPI_ISL_3835446, EPI_ISL_3835447, EPI_ISL_3835448, EPI_ISL_3835449, EPI_ISL_3835451, EPI_ISL_3835452, EPI_ISL_3835453, EPI_ISL_3835454, EPI_ISL_3835455, EPI_ISL_3835456, EPI_ISL_3835457, EPI_ISL_3835458, EPI_ISL_3835459, EPI_ISL_3835460, EPI_ISL_3835461, EPI_ISL_3835462, EPI_ISL_3835463, EPI_ISL_3835464, EPI_ISL_3835465, EPI_ISL_3835466, EPI_ISL_3835467, EPI_ISL_3835468, EPI_ISL_3835469, EPI_ISL_3835470, EPI_ISL_3835471, EPI_ISL_3835472, EPI_ISL_3835473, EPI_ISL_3835474, EPI_ISL_3835475, EPI_ISL_3835476, EPI_ISL_3835477, EPI_ISL_3835478, EPI_ISL_3835479, EPI_ISL_3835480, EPI_ISL_3835481, EPI_ISL_3835483, EPI_ISL_3835484, EPI_ISL_3835485, EPI_ISL_3835486, EPI_ISL_3835487, EPI_ISL_3835488, EPI_ISL_3835489, EPI_ISL_3835490, EPI_ISL_3835491, EPI_ISL_3835492, EPI_ISL_3835493, EPI_ISL_3835494, EPI_ISL_3835495, EPI_ISL_3835496, EPI_ISL_3835497, EPI_ISL_3835498, EPI_ISL_3835499, EPI_ISL_3835500, EPI_ISL_3835501, EPI_ISL_3835502, EPI_ISL_3835503, EPI_ISL_3835504, EPI_ISL_3835505, EPI_ISL_3835506, EPI_ISL_3835507, EPI_ISL_3835508, EPI_ISL_3835509, EPI_ISL_3835510, EPI_ISL_3835511, EPI_ISL_3835512, EPI_ISL_3835513, EPI_ISL_3835514, EPI_ISL_3835515, EPI_ISL_3835516, EPI_ISL_3835517, EPI_ISL_3835518, EPI_ISL_3835519, EPI_ISL_3835520, EPI_ISL_3835521, EPI_ISL_3835523, EPI_ISL_3835524, EPI_ISL_3835525, EPI_ISL_3835526, EPI_ISL_3835527, EPI_ISL_3835529, EPI_ISL_3835530, EPI_ISL_3835531, EPI_ISL_3835532, EPI_ISL_3835533, EPI_ISL_3835534, EPI_ISL_3835535, EPI_ISL_3835536, EPI_ISL_3835537, EPI_ISL_3835538, EPI_ISL_3835539, EPI_ISL_3835540, EPI_ISL_3835541, EPI_ISL_3835542, EPI_ISL_3835543, EPI_ISL_3835544, EPI_ISL_3835545, EPI_ISL_3835546, EPI_ISL_3835547, EPI_ISL_3835548, EPI_ISL_3835549, EPI_ISL_3835550, EPI_ISL_3835551, EPI_ISL_3835552, EPI_ISL_3835553, EPI_ISL_3835554, EPI_ISL_3835555, EPI_ISL_3835556, EPI_ISL_3835557, EPI_ISL_3835558, EPI_ISL_3835559, EPI_ISL_3835560, EPI_ISL_3835561, EPI_ISL_3835562, EPI_ISL_3835563, EPI_ISL_3835564, EPI_ISL_3835565, EPI_ISL_3835566, EPI_ISL_3835567, EPI_ISL_3835568, EPI_ISL_3835569, EPI_ISL_3835570, EPI_ISL_3835571, EPI_ISL_3835572, EPI_ISL_3835573, EPI_ISL_3835574, EPI_ISL_3835575, EPI_ISL_3835576, EPI_ISL_3835577, EPI_ISL_3835578, EPI_ISL_3835579, EPI_ISL_3835580, EPI_ISL_3835581, EPI_ISL_3835582, EPI_ISL_3835583, EPI_ISL_3835584, EPI_ISL_3835585, EPI_ISL_3835586, EPI_ISL_3835587, EPI_ISL_3835588, EPI_ISL_3835589, EPI_ISL_3835590, EPI_ISL_3835591, EPI_ISL_3835592, EPI_ISL_3835593, EPI_ISL_3835594, EPI_ISL_3835595, EPI_ISL_3835596, EPI_ISL_3835597, EPI_ISL_3835598, EPI_ISL_3835599, EPI_ISL_3835601, EPI_ISL_3835602, EPI_ISL_3835603, EPI_ISL_3835604, EPI_ISL_3835605, EPI_ISL_3835606, EPI_ISL_3835607, EPI_ISL_3835608, EPI_ISL_3835609, EPI_ISL_3835610, EPI_ISL_3835611, EPI_ISL_3835612, EPI_ISL_3835613, EPI_ISL_3835614, EPI_ISL_3835615, EPI_ISL_3835616, EPI_ISL_3835617, EPI_ISL_3835618, EPI_ISL_3835619, EPI_ISL_3835620, EPI_ISL_3835621, EPI_ISL_3835622, EPI_ISL_3835623, EPI_ISL_3835624, EPI_ISL_3835625, EPI_ISL_3835626, EPI_ISL_3835627, EPI_ISL_3835628, EPI_ISL_3835629, EPI_ISL_3835630, EPI_ISL_3835631, EPI_ISL_3835632, EPI_ISL_3835633, EPI_ISL_3835634, EPI_ISL_3835635, EPI_ISL_3835636, EPI_ISL_3835637, EPI_ISL_3835638, EPI_ISL_3835639, EPI_ISL_3835640, EPI_ISL_3835641, EPI_ISL_3835642, EPI_ISL_3835643, EPI_ISL_3835644, EPI_ISL_3835645, EPI_ISL_3835646, EPI_ISL_3835647, EPI_ISL_3835648, EPI_ISL_3835649, EPI_ISL_3835650, EPI_ISL_3835651, EPI_ISL_3835652, EPI_ISL_3835653, EPI_ISL_3835654, EPI_ISL_3835655, EPI_ISL_3835656, EPI_ISL_3835657, EPI_ISL_3835658, EPI_ISL_3835660, EPI_ISL_3835661, EPI_ISL_3835662, EPI_ISL_3835663, EPI_ISL_3835664, EPI_ISL_3835665, EPI_ISL_3835666, EPI_ISL_3835668, EPI_ISL_3835669, EPI_ISL_3835670, EPI_ISL_3835671, EPI_ISL_3835672, EPI_ISL_3835673, EPI_ISL_3835674, EPI_ISL_3835675, EPI_ISL_3835676, EPI_ISL_3835677, EPI_ISL_3835678, EPI_ISL_3835679, EPI_ISL_3835680, EPI_ISL_3835681, EPI_ISL_3835682, EPI_ISL_3835683, EPI_ISL_3835684, EPI_ISL_3835685, EPI_ISL_3835686, EPI_ISL_3835687, EPI_ISL_3835688, EPI_ISL_3835689, EPI_ISL_3835690, EPI_ISL_3835692, EPI_ISL_3835693, EPI_ISL_3835694, EPI_ISL_3835695, EPI_ISL_3835696, EPI_ISL_3835697, EPI_ISL_3835698, EPI_ISL_3835699, EPI_ISL_3835700, EPI_ISL_3835701, EPI_ISL_3835702, EPI_ISL_3835703, EPI_ISL_3835704, EPI_ISL_3835705, EPI_ISL_3835706, EPI_ISL_3835707, EPI_ISL_3835708, EPI_ISL_3835709, EPI_ISL_3835710, EPI_ISL_3835711, EPI_ISL_3835713, EPI_ISL_3835714, EPI_ISL_3835715, EPI_ISL_3835716, EPI_ISL_3835717, EPI_ISL_3835718, EPI_ISL_3835719, EPI_ISL_3835720, EPI_ISL_3835721, EPI_ISL_3835722, EPI_ISL_3835723, EPI_ISL_3835724, EPI_ISL_3835725, EPI_ISL_3835726, EPI_ISL_3835727, EPI_ISL_3835728, EPI_ISL_3835729, EPI_ISL_3835730, EPI_ISL_3835731, EPI_ISL_3835732, EPI_ISL_3835733, EPI_ISL_3835734, EPI_ISL_3835735, EPI_ISL_3835736, EPI_ISL_3835737, EPI_ISL_3835738, EPI_ISL_3835739, EPI_ISL_3835740, EPI_ISL_3835741, EPI_ISL_3835742, EPI_ISL_3835743, EPI_ISL_3835744, EPI_ISL_3835745, EPI_ISL_3835746, EPI_ISL_3835747, EPI_ISL_3835748, EPI_ISL_3835749, EPI_ISL_3835750, EPI_ISL_3835751, EPI_ISL_3835752, EPI_ISL_3835753, EPI_ISL_3835754, EPI_ISL_3835755, EPI_ISL_3835756, EPI_ISL_3835757, EPI_ISL_3835758, EPI_ISL_3835759, EPI_ISL_3835760, EPI_ISL_3835761, EPI_ISL_3835762, EPI_ISL_3835763, EPI_ISL_3835765, EPI_ISL_3835766, EPI_ISL_3835767, EPI_ISL_3835768, EPI_ISL_3835770, EPI_ISL_3835771, EPI_ISL_3835772, EPI_ISL_3835773, EPI_ISL_3835774, EPI_ISL_3835775, EPI_ISL_3835778, EPI_ISL_3835779, EPI_ISL_3835780, EPI_ISL_3835781, EPI_ISL_3835782, EPI_ISL_3835783, EPI_ISL_3835784, EPI_ISL_3835785, EPI_ISL_3835786, EPI_ISL_3835787, EPI_ISL_3835788, EPI_ISL_3835789, EPI_ISL_3835790, EPI_ISL_3835791, EPI_ISL_3835792, EPI_ISL_3835793, EPI_ISL_3835794, EPI_ISL_3835795, EPI_ISL_3835796, EPI_ISL_3835797, EPI_ISL_3835798, EPI_ISL_3835799, EPI_ISL_3835800, EPI_ISL_3835801, EPI_ISL_3835802, EPI_ISL_3835803, EPI_ISL_3835804, EPI_ISL_3835805, EPI_ISL_3835806, EPI_ISL_3835807, EPI_ISL_3835808, EPI_ISL_3835809, EPI_ISL_3835810, EPI_ISL_3835811, EPI_ISL_3835812, EPI_ISL_3835813, EPI_ISL_3835814, EPI_ISL_3835815, EPI_ISL_3835816, EPI_ISL_3835817, EPI_ISL_3835818, EPI_ISL_3835819, EPI_ISL_3835820, EPI_ISL_3835821, EPI_ISL_3835822, EPI_ISL_3835823, EPI_ISL_3835824, EPI_ISL_3835825, EPI_ISL_3835826, EPI_ISL_3835827, EPI_ISL_3835828, EPI_ISL_3835829, EPI_ISL_3835830, EPI_ISL_3835831, EPI_ISL_3835832, EPI_ISL_3835833, EPI_ISL_3835834, EPI_ISL_3835835, EPI_ISL_3835836, EPI_ISL_3835837, EPI_ISL_3835838, EPI_ISL_3835839, EPI_ISL_3835840, EPI_ISL_3835841, EPI_ISL_3835842, EPI_ISL_3835843, EPI_ISL_3835845, EPI_ISL_3835846, EPI_ISL_3835847, EPI_ISL_3835848, EPI_ISL_3835849, EPI_ISL_3835850, EPI_ISL_3835851, EPI_ISL_3835852, EPI_ISL_3835853, EPI_ISL_3835854, EPI_ISL_3835855, EPI_ISL_3835856, EPI_ISL_3835857, EPI_ISL_3835858, EPI_ISL_3835859, EPI_ISL_3835860, EPI_ISL_3835861, EPI_ISL_3835862, EPI_ISL_3835864, EPI_ISL_3835865, EPI_ISL_3835866, EPI_ISL_3835867, EPI_ISL_3835868, EPI_ISL_3835869, EPI_ISL_3835870, EPI_ISL_3835871, EPI_ISL_3835872, EPI_ISL_3835874, EPI_ISL_3835875, EPI_ISL_3835876, EPI_ISL_3835877, EPI_ISL_3835878, EPI_ISL_3835879, EPI_ISL_3835880, EPI_ISL_3835882, EPI_ISL_3835883, EPI_ISL_3835884, EPI_ISL_3835885, EPI_ISL_3835886, EPI_ISL_3835887, EPI_ISL_3835888, EPI_ISL_3835889, EPI_ISL_3835890, EPI_ISL_3835891, EPI_ISL_3835892, EPI_ISL_3835893, EPI_ISL_3835894, EPI_ISL_3835895, EPI_ISL_3835896, EPI_ISL_3835897, EPI_ISL_3835898, EPI_ISL_3835899, EPI_ISL_3835900, EPI_ISL_3835901, EPI_ISL_3835902, EPI_ISL_3835903, EPI_ISL_3835904, EPI_ISL_3835905, EPI_ISL_3835906, EPI_ISL_3835907, EPI_ISL_3835908, EPI_ISL_3835909, EPI_ISL_3835911, EPI_ISL_3835912, EPI_ISL_3835913, EPI_ISL_3835914, EPI_ISL_3835915, EPI_ISL_3835916, EPI_ISL_3835917, EPI_ISL_3835918, EPI_ISL_3835919, EPI_ISL_3835920, EPI_ISL_3835921, EPI_ISL_3835923, EPI_ISL_3835924, EPI_ISL_3835925, EPI_ISL_3835926, EPI_ISL_3835927, EPI_ISL_3835928, EPI_ISL_3835930, EPI_ISL_3835931, EPI_ISL_3835932, EPI_ISL_3835933, EPI_ISL_3835934, EPI_ISL_3835935, EPI_ISL_3835936, EPI_ISL_3835937, EPI_ISL_3835938, EPI_ISL_3835939, EPI_ISL_3835940, EPI_ISL_3835941, EPI_ISL_3835942, EPI_ISL_3835943, EPI_ISL_3835944, EPI_ISL_3835945, EPI_ISL_3835946, EPI_ISL_3835947, EPI_ISL_3835948, EPI_ISL_3835950, EPI_ISL_3835951, EPI_ISL_3835952, EPI_ISL_3835953, EPI_ISL_3835954, EPI_ISL_3835955, EPI_ISL_3835956, EPI_ISL_3835957, EPI_ISL_3835958, EPI_ISL_3835959, EPI_ISL_3835960, EPI_ISL_3835961, EPI_ISL_3835962, EPI_ISL_3835963, EPI_ISL_3835964, EPI_ISL_3835965, EPI_ISL_3835966, EPI_ISL_3835967, EPI_ISL_3835968, EPI_ISL_3835969, EPI_ISL_3835970, EPI_ISL_3835971, EPI_ISL_3835972, EPI_ISL_3835973, EPI_ISL_3835974, EPI_ISL_3835975, EPI_ISL_3835976, EPI_ISL_3835977, EPI_ISL_3835978, EPI_ISL_3835979, EPI_ISL_3835980, EPI_ISL_3835981, EPI_ISL_3835982, EPI_ISL_3835983, EPI_ISL_3835984, EPI_ISL_3835985, EPI_ISL_3835986, EPI_ISL_3835987, EPI_ISL_3835988, EPI_ISL_3835989, EPI_ISL_3835990, EPI_ISL_3835991, EPI_ISL_3835992, EPI_ISL_3835993, EPI_ISL_3835994, EPI_ISL_3835995, EPI_ISL_3835996, EPI_ISL_3835997, EPI_ISL_3835998, EPI_ISL_3835999, EPI_ISL_3836000, EPI_ISL_3836001, EPI_ISL_3836002, EPI_ISL_3836003, EPI_ISL_3836004, EPI_ISL_3836005, EPI_ISL_3836006, EPI_ISL_3836007, EPI_ISL_3836008, EPI_ISL_3836009, EPI_ISL_3836010, EPI_ISL_3836011, EPI_ISL_3836012, EPI_ISL_3836013, EPI_ISL_3836014, EPI_ISL_3836015, EPI_ISL_3836016, EPI_ISL_3836017, EPI_ISL_3836018, EPI_ISL_3836019, EPI_ISL_3836020, EPI_ISL_3836021, EPI_ISL_3836022, EPI_ISL_3836023, EPI_ISL_3836025, EPI_ISL_3836026, EPI_ISL_3836028, EPI_ISL_3836029, EPI_ISL_3836030, EPI_ISL_3836031, EPI_ISL_3836032, EPI_ISL_3836033, EPI_ISL_3836034, EPI_ISL_3836035, EPI_ISL_3836036, EPI_ISL_3836037, EPI_ISL_3836038, EPI_ISL_3836039, EPI_ISL_3836040, EPI_ISL_3836041, EPI_ISL_3836042, EPI_ISL_3836044, EPI_ISL_3836047, EPI_ISL_3836048, EPI_ISL_3836049, EPI_ISL_3836050, EPI_ISL_3836051, EPI_ISL_3836052, EPI_ISL_3836053, EPI_ISL_3836054, EPI_ISL_3836055, EPI_ISL_3836056, EPI_ISL_3836057, EPI_ISL_3836059, EPI_ISL_3836060, EPI_ISL_3836061, EPI_ISL_3836062, EPI_ISL_3836063, EPI_ISL_3836064, EPI_ISL_3836065, EPI_ISL_3836066, EPI_ISL_3836067, EPI_ISL_3836068, EPI_ISL_3836069, EPI_ISL_3836070, EPI_ISL_3836071, EPI_ISL_3836072, EPI_ISL_3836073, EPI_ISL_3836074, EPI_ISL_3836075, EPI_ISL_3836076, EPI_ISL_3836077, EPI_ISL_3836078, EPI_ISL_3836079, EPI_ISL_3836080, EPI_ISL_3836081, EPI_ISL_3836082, EPI_ISL_4001780, EPI_ISL_4001781, EPI_ISL_4001782, EPI_ISL_4001783, EPI_ISL_4001784, EPI_ISL_4001785, EPI_ISL_4001786, EPI_ISL_4001787, EPI_ISL_4001788, EPI_ISL_4001789, EPI_ISL_4001790, EPI_ISL_4001791, EPI_ISL_4001792, EPI_ISL_4001793, EPI_ISL_4001794, EPI_ISL_4001795, EPI_ISL_4001796, EPI_ISL_4001797, EPI_ISL_4001798, EPI_ISL_4001799, EPI_ISL_4001800, EPI_ISL_4001801, EPI_ISL_4001802, EPI_ISL_4001804, EPI_ISL_4001805, EPI_ISL_4001806, EPI_ISL_4001807, EPI_ISL_4001808, EPI_ISL_4001809, EPI_ISL_4001810, EPI_ISL_4001811, EPI_ISL_4001812, EPI_ISL_4001813, EPI_ISL_4001814, EPI_ISL_4001815, EPI_ISL_4001816, EPI_ISL_4001817, EPI_ISL_4001818, EPI_ISL_4001819, EPI_ISL_4001820, EPI_ISL_4001821, EPI_ISL_4001822, EPI_ISL_4001823, EPI_ISL_4001824, EPI_ISL_4001825, EPI_ISL_4001826, EPI_ISL_4001827, EPI_ISL_4001828, EPI_ISL_4001829, EPI_ISL_4001830, EPI_ISL_4001831, EPI_ISL_4001832, EPI_ISL_4001833, EPI_ISL_4001834, EPI_ISL_4001835, EPI_ISL_4001836, EPI_ISL_4001837, EPI_ISL_4001838, EPI_ISL_4001840, EPI_ISL_4001841, EPI_ISL_4001842, EPI_ISL_4001843, EPI_ISL_4001844, EPI_ISL_4001845, EPI_ISL_4001846, EPI_ISL_4001847, EPI_ISL_4001848, EPI_ISL_4001849, EPI_ISL_4001850, EPI_ISL_4001851, EPI_ISL_4001852, EPI_ISL_4001853, EPI_ISL_4001854, EPI_ISL_4001855, EPI_ISL_4001856, EPI_ISL_4001857, EPI_ISL_4001858, EPI_ISL_4001859, EPI_ISL_4001860, EPI_ISL_4001861, EPI_ISL_4001862, EPI_ISL_4001863, EPI_ISL_4001864, EPI_ISL_4001865, EPI_ISL_4001866, EPI_ISL_4001867, EPI_ISL_4001868, EPI_ISL_4001869, EPI_ISL_4001870, EPI_ISL_4001871, EPI_ISL_4001872, EPI_ISL_4001873, EPI_ISL_4001874, EPI_ISL_4001875, EPI_ISL_4001876, EPI_ISL_4001877, EPI_ISL_4001878, EPI_ISL_4001879, EPI_ISL_4001881, EPI_ISL_4001882, EPI_ISL_4001883, EPI_ISL_4001884, EPI_ISL_4001885, EPI_ISL_4001886, EPI_ISL_4001887, EPI_ISL_4001888, EPI_ISL_4001889, EPI_ISL_4001890, EPI_ISL_4001891, EPI_ISL_4001892, EPI_ISL_4001893, EPI_ISL_4001895, EPI_ISL_4001897, EPI_ISL_4001898, EPI_ISL_4001899, EPI_ISL_4001901, EPI_ISL_4001902, EPI_ISL_4001903, EPI_ISL_4001904, EPI_ISL_4001905, EPI_ISL_4001906, EPI_ISL_4001907, EPI_ISL_4001908, EPI_ISL_4001909, EPI_ISL_4001910, EPI_ISL_4001911, EPI_ISL_4001913, EPI_ISL_4001914, EPI_ISL_4001916, EPI_ISL_4001917, EPI_ISL_4001918, EPI_ISL_4001919, EPI_ISL_4001920, EPI_ISL_4001922, EPI_ISL_4001923, EPI_ISL_4001925, EPI_ISL_4001926, EPI_ISL_4001927, EPI_ISL_4001928, EPI_ISL_4001929, EPI_ISL_4001930, EPI_ISL_4001931, EPI_ISL_4001932, EPI_ISL_4001933, EPI_ISL_4001934, EPI_ISL_4001935, EPI_ISL_4001936, EPI_ISL_4001938, EPI_ISL_4001939, EPI_ISL_4001940, EPI_ISL_4001941, EPI_ISL_4001943, EPI_ISL_4001944, EPI_ISL_4001945, EPI_ISL_4001946, EPI_ISL_4001947, EPI_ISL_4001948, EPI_ISL_4001949, EPI_ISL_4001950, EPI_ISL_4001951, EPI_ISL_4001952, EPI_ISL_4001953, EPI_ISL_4001954, EPI_ISL_4001955, EPI_ISL_4001956, EPI_ISL_4001959, EPI_ISL_4001960, EPI_ISL_4001961, EPI_ISL_4001962, EPI_ISL_4001963, EPI_ISL_4001964, EPI_ISL_4001965, EPI_ISL_4001966, EPI_ISL_4001967, EPI_ISL_4001968, EPI_ISL_4001969, EPI_ISL_4001970, EPI_ISL_4001971, EPI_ISL_4001972, EPI_ISL_4001973, EPI_ISL_4001974, EPI_ISL_4001975, EPI_ISL_4001976, EPI_ISL_4001977, EPI_ISL_4001978, EPI_ISL_4001979, EPI_ISL_4001980, EPI_ISL_4001982, EPI_ISL_4001983, EPI_ISL_4001984, EPI_ISL_4001985, EPI_ISL_4001986, EPI_ISL_4001987, EPI_ISL_4001988, EPI_ISL_4001989, EPI_ISL_4001990, EPI_ISL_4001991, EPI_ISL_4001992, EPI_ISL_4001993, EPI_ISL_4001995, EPI_ISL_4001996, EPI_ISL_4001997, EPI_ISL_4001998, EPI_ISL_4001999, EPI_ISL_4002000, EPI_ISL_4002001, EPI_ISL_4002002, EPI_ISL_4002003, EPI_ISL_4002004, EPI_ISL_4002005, EPI_ISL_4002006, EPI_ISL_4002007, EPI_ISL_4002009, EPI_ISL_4002010, EPI_ISL_4002011, EPI_ISL_4002012, EPI_ISL_4002013, EPI_ISL_4002014, EPI_ISL_4002015, EPI_ISL_4002016, EPI_ISL_4002017, EPI_ISL_4002019, EPI_ISL_4002021, EPI_ISL_4002022, EPI_ISL_4002023, EPI_ISL_4002024, EPI_ISL_4002025, EPI_ISL_4002026, EPI_ISL_4002027, EPI_ISL_4002028, EPI_ISL_4002029, EPI_ISL_4002030, EPI_ISL_4002032, EPI_ISL_4002033, EPI_ISL_4002034, EPI_ISL_4002035, EPI_ISL_4002036, EPI_ISL_4002037, EPI_ISL_4002038, EPI_ISL_4002039, EPI_ISL_4002040, EPI_ISL_4002041, EPI_ISL_4002042, EPI_ISL_4002043, EPI_ISL_4002045, EPI_ISL_4002046, EPI_ISL_4002048, EPI_ISL_4002049, EPI_ISL_4002050, EPI_ISL_4002051, EPI_ISL_4002052, EPI_ISL_4002054, EPI_ISL_4002055, EPI_ISL_4002057, EPI_ISL_4002058, EPI_ISL_4002061, EPI_ISL_4002062, EPI_ISL_4002063, EPI_ISL_4002064, EPI_ISL_4002065, EPI_ISL_4002066, EPI_ISL_4002067, EPI_ISL_4002068, EPI_ISL_4002069, EPI_ISL_4002070, EPI_ISL_4002072, EPI_ISL_4002073, EPI_ISL_4002074, EPI_ISL_4002075, EPI_ISL_4002078, EPI_ISL_4002079, EPI_ISL_4002080, EPI_ISL_4002081, EPI_ISL_4002082, EPI_ISL_4002083, EPI_ISL_4002084, EPI_ISL_4002086, EPI_ISL_4002087, EPI_ISL_4002088, EPI_ISL_4002089, EPI_ISL_4002090, EPI_ISL_4002091, EPI_ISL_4002092, EPI_ISL_4002096, EPI_ISL_4002097, EPI_ISL_4002098, EPI_ISL_4002099, EPI_ISL_4002101, EPI_ISL_4002102, EPI_ISL_4002103, EPI_ISL_4002104, EPI_ISL_4002105, EPI_ISL_4002107, EPI_ISL_4002108, EPI_ISL_4002109, EPI_ISL_4002110, EPI_ISL_4002111, EPI_ISL_4002112, EPI_ISL_4002113, EPI_ISL_4002114, EPI_ISL_4002115, EPI_ISL_4002116, EPI_ISL_4002117, EPI_ISL_4002118, EPI_ISL_4002119, EPI_ISL_4002120, EPI_ISL_4002121, EPI_ISL_4002122, EPI_ISL_4002123, EPI_ISL_4002124, EPI_ISL_4002125, EPI_ISL_4002126, EPI_ISL_4002127, EPI_ISL_4002128, EPI_ISL_4002129, EPI_ISL_4002130, EPI_ISL_4002131, EPI_ISL_4002132, EPI_ISL_4002134, EPI_ISL_4002135, EPI_ISL_4002136, EPI_ISL_4002137, EPI_ISL_4002138, EPI_ISL_4002141, EPI_ISL_4002142, EPI_ISL_4002143, EPI_ISL_4002144, EPI_ISL_4002145, EPI_ISL_4002146, EPI_ISL_4002147, EPI_ISL_4002148, EPI_ISL_4002149, EPI_ISL_4002150, EPI_ISL_4002151, EPI_ISL_4002152, EPI_ISL_4002153, EPI_ISL_4002154, EPI_ISL_4002155, EPI_ISL_4002156, EPI_ISL_4002157, EPI_ISL_4002158, EPI_ISL_4002159, EPI_ISL_4002160, EPI_ISL_4002161, EPI_ISL_4002162, EPI_ISL_4002163, EPI_ISL_4002164, EPI_ISL_4002165, EPI_ISL_4002166, EPI_ISL_4002168, EPI_ISL_4002169, EPI_ISL_4002171, EPI_ISL_4002172, EPI_ISL_4002173, EPI_ISL_4002174, EPI_ISL_4002175, EPI_ISL_4002176, EPI_ISL_4002177, EPI_ISL_4002178, EPI_ISL_4002179, EPI_ISL_4002180, EPI_ISL_4002181, EPI_ISL_4002182, EPI_ISL_4002183, EPI_ISL_4002184, EPI_ISL_4002185, EPI_ISL_4002187, EPI_ISL_4002188, EPI_ISL_4002189, EPI_ISL_4002190, EPI_ISL_4002191, EPI_ISL_4002192, EPI_ISL_4002193, EPI_ISL_4002194, EPI_ISL_4002195, EPI_ISL_4002196, EPI_ISL_4002197, EPI_ISL_4002198, EPI_ISL_4002201, EPI_ISL_4002202, EPI_ISL_4002203, EPI_ISL_4002204, EPI_ISL_4002205, EPI_ISL_4002206, EPI_ISL_4002207, EPI_ISL_4002208, EPI_ISL_4002209, EPI_ISL_4002210, EPI_ISL_4002211, EPI_ISL_4002212, EPI_ISL_4002213, EPI_ISL_4002214, EPI_ISL_4002215, EPI_ISL_4002216, EPI_ISL_4002217, EPI_ISL_4002218, EPI_ISL_4002219, EPI_ISL_4002220, EPI_ISL_4002221, EPI_ISL_4002222, EPI_ISL_4002223, EPI_ISL_4002224, EPI_ISL_4002225, EPI_ISL_4002226, EPI_ISL_4002227, EPI_ISL_4002228, EPI_ISL_4002229, EPI_ISL_4002230, EPI_ISL_4002231, EPI_ISL_4002232, EPI_ISL_4002233, EPI_ISL_4002234, EPI_ISL_4002235, EPI_ISL_4002236, EPI_ISL_4002237, EPI_ISL_4002238, EPI_ISL_4002239, EPI_ISL_4002240, EPI_ISL_4002241, EPI_ISL_4002242, EPI_ISL_4002243, EPI_ISL_4002244, EPI_ISL_4002245, EPI_ISL_4002246, EPI_ISL_4002247, EPI_ISL_4002248, EPI_ISL_4002249, EPI_ISL_4002250, EPI_ISL_4002251, EPI_ISL_4002252, EPI_ISL_4002253, EPI_ISL_4002254, EPI_ISL_4002255, EPI_ISL_4002256, EPI_ISL_4002257, EPI_ISL_4002258, EPI_ISL_4002259, EPI_ISL_4002260, EPI_ISL_4002261, EPI_ISL_4002262, EPI_ISL_4002263, EPI_ISL_4002264, EPI_ISL_4002265, EPI_ISL_4002266, EPI_ISL_4002267, EPI_ISL_4002268, EPI_ISL_4002269, EPI_ISL_4002270, EPI_ISL_4002271, EPI_ISL_4002272, EPI_ISL_4002273, EPI_ISL_4002274, EPI_ISL_4002275, EPI_ISL_4002276, EPI_ISL_4002277, EPI_ISL_4002278, EPI_ISL_4002279, EPI_ISL_4002280, EPI_ISL_4002281, EPI_ISL_4002282, EPI_ISL_4002283, EPI_ISL_4002284, EPI_ISL_4002285, EPI_ISL_4002286, EPI_ISL_4002287, EPI_ISL_4002288, EPI_ISL_4002289, EPI_ISL_4002290, EPI_ISL_4002291, EPI_ISL_4002292, EPI_ISL_4002293, EPI_ISL_4002295, EPI_ISL_4002296, EPI_ISL_4002297, EPI_ISL_4002298, EPI_ISL_4002299, EPI_ISL_4002300, EPI_ISL_4002301, EPI_ISL_4002302, EPI_ISL_4002303, EPI_ISL_4002304, EPI_ISL_4002305, EPI_ISL_4002306, EPI_ISL_4002307, EPI_ISL_4002308, EPI_ISL_4002309, EPI_ISL_4002310, EPI_ISL_4002311, EPI_ISL_4002312, EPI_ISL_4002313, EPI_ISL_4002314, EPI_ISL_4002315, EPI_ISL_4002316, EPI_ISL_4002318, EPI_ISL_4002319, EPI_ISL_4002320, EPI_ISL_4002321, EPI_ISL_4002322, EPI_ISL_4002323, EPI_ISL_4002324, EPI_ISL_4002325, EPI_ISL_4002328, EPI_ISL_4002329, EPI_ISL_4002330, EPI_ISL_4002331, EPI_ISL_4002332, EPI_ISL_4002333, EPI_ISL_4002334, EPI_ISL_4002335, EPI_ISL_4002336, EPI_ISL_4002337, EPI_ISL_4002339, EPI_ISL_4002340, EPI_ISL_4002342, EPI_ISL_4002343, EPI_ISL_4002344, EPI_ISL_4002345, EPI_ISL_4002346, EPI_ISL_4002347, EPI_ISL_4002348, EPI_ISL_4002349, EPI_ISL_4002350, EPI_ISL_4002351, EPI_ISL_4002352, EPI_ISL_4002353, EPI_ISL_4002354, EPI_ISL_4002355, EPI_ISL_4002356, EPI_ISL_4002358, EPI_ISL_4002360, EPI_ISL_4002361, EPI_ISL_4002362, EPI_ISL_4002363, EPI_ISL_4002364, EPI_ISL_4002367, EPI_ISL_4002368, EPI_ISL_4002369, EPI_ISL_4002370, EPI_ISL_4002371, EPI_ISL_4002372, EPI_ISL_4002373, EPI_ISL_4002374, EPI_ISL_4002375, EPI_ISL_4002376, EPI_ISL_4002377, EPI_ISL_4002378, EPI_ISL_4002379, EPI_ISL_4002380, EPI_ISL_4002381, EPI_ISL_4002382, EPI_ISL_4002383, EPI_ISL_4002384, EPI_ISL_4002385, EPI_ISL_4002386, EPI_ISL_4002387, EPI_ISL_4002388, EPI_ISL_4002389, EPI_ISL_4002390, EPI_ISL_4002391, EPI_ISL_4002392, EPI_ISL_4002393, EPI_ISL_4002394, EPI_ISL_4002395, EPI_ISL_4002396, EPI_ISL_4002398, EPI_ISL_4002399, EPI_ISL_4002400, EPI_ISL_4002401, EPI_ISL_4002402, EPI_ISL_4002405, EPI_ISL_4002407, EPI_ISL_4002410, EPI_ISL_4002411, EPI_ISL_4002412, EPI_ISL_4002413, EPI_ISL_4002414, EPI_ISL_4002415, EPI_ISL_4002417, EPI_ISL_4002418, EPI_ISL_4002419, EPI_ISL_4002420, EPI_ISL_4002421, EPI_ISL_4002422, EPI_ISL_4002423, EPI_ISL_4002424, EPI_ISL_4002425, EPI_ISL_4002426, EPI_ISL_4002427, EPI_ISL_4002428, EPI_ISL_4002430, EPI_ISL_4002431, EPI_ISL_4002432, EPI_ISL_4002433, EPI_ISL_4002434, EPI_ISL_4002435, EPI_ISL_4002436, EPI_ISL_4002437, EPI_ISL_4002438, EPI_ISL_4002439, EPI_ISL_4002440, EPI_ISL_4002441, EPI_ISL_4002442, EPI_ISL_4002443, EPI_ISL_4002444, EPI_ISL_4002445, EPI_ISL_4002446, EPI_ISL_4002448, EPI_ISL_4002449, EPI_ISL_4002450, EPI_ISL_4002451, EPI_ISL_4002452, EPI_ISL_4002453, EPI_ISL_4002454, EPI_ISL_4002455, EPI_ISL_4002456, EPI_ISL_4002457, EPI_ISL_4002458, EPI_ISL_4002459, EPI_ISL_4002460, EPI_ISL_4002461, EPI_ISL_4002463, EPI_ISL_4002464, EPI_ISL_4002465, EPI_ISL_4002466, EPI_ISL_4002467, EPI_ISL_4002468, EPI_ISL_4002469, EPI_ISL_4002470, EPI_ISL_4002471, EPI_ISL_4002473, EPI_ISL_4002474, EPI_ISL_4002475, EPI_ISL_4002476, EPI_ISL_4002477, EPI_ISL_4002478, EPI_ISL_4002479, EPI_ISL_4002480, EPI_ISL_4002483, EPI_ISL_4002484, EPI_ISL_4002485, EPI_ISL_4002486, EPI_ISL_4002487, EPI_ISL_4002488, EPI_ISL_4002489, EPI_ISL_4002490, EPI_ISL_4002491, EPI_ISL_4002492, EPI_ISL_4002493, EPI_ISL_4002494, EPI_ISL_4002495, EPI_ISL_4002496, EPI_ISL_4002497, EPI_ISL_4002498, EPI_ISL_4002499, EPI_ISL_4002500, EPI_ISL_4002501, EPI_ISL_4002502, EPI_ISL_4002503, EPI_ISL_4002504, EPI_ISL_4002505, EPI_ISL_4002506, EPI_ISL_4002507, EPI_ISL_4002508, EPI_ISL_4002509, EPI_ISL_4002510, EPI_ISL_4002513, EPI_ISL_4002514, EPI_ISL_4002515, EPI_ISL_4002516, EPI_ISL_4002517, EPI_ISL_4002519, EPI_ISL_4002520, EPI_ISL_4002521, EPI_ISL_4002522, EPI_ISL_4002523, EPI_ISL_4002524, EPI_ISL_4002525, EPI_ISL_4002526, EPI_ISL_4002527, EPI_ISL_4002529, EPI_ISL_4002530, EPI_ISL_4002531, EPI_ISL_4002532, EPI_ISL_4002533, EPI_ISL_4002534, EPI_ISL_4002535, EPI_ISL_4002536, EPI_ISL_4002537, EPI_ISL_4002538, EPI_ISL_4002539, EPI_ISL_4002543, EPI_ISL_4002547, EPI_ISL_4002548, EPI_ISL_4002550, EPI_ISL_4002551, EPI_ISL_4002553, EPI_ISL_4002554, EPI_ISL_4002555, EPI_ISL_4002558, EPI_ISL_4002560, EPI_ISL_4002562, EPI_ISL_4002563, EPI_ISL_4002565, EPI_ISL_4002566, EPI_ISL_4002567, EPI_ISL_4002568, EPI_ISL_4002570, EPI_ISL_4002572, EPI_ISL_4002573, EPI_ISL_4002574, EPI_ISL_4002575, EPI_ISL_4002576, EPI_ISL_4002577, EPI_ISL_4002578, EPI_ISL_4002579, EPI_ISL_4002580, EPI_ISL_4002581, EPI_ISL_4002582, EPI_ISL_4002583, EPI_ISL_4002584, EPI_ISL_4002585, EPI_ISL_4002586, EPI_ISL_4002587, EPI_ISL_4002589, EPI_ISL_4002590, EPI_ISL_4002592, EPI_ISL_4002593, EPI_ISL_4002594, EPI_ISL_4002595, EPI_ISL_4002596, EPI_ISL_4002597, EPI_ISL_4002598, EPI_ISL_4002599, EPI_ISL_4002600, EPI_ISL_4002601, EPI_ISL_4002602, EPI_ISL_4002604, EPI_ISL_4002605, EPI_ISL_4002606, EPI_ISL_4002607, EPI_ISL_4002608, EPI_ISL_4002609, EPI_ISL_4002610, EPI_ISL_4002611, EPI_ISL_4002612, EPI_ISL_4002613, EPI_ISL_4002614, EPI_ISL_4002615, EPI_ISL_4002616, EPI_ISL_4002617, EPI_ISL_4002618, EPI_ISL_4002619, EPI_ISL_4002620, EPI_ISL_4002622, EPI_ISL_4002623, EPI_ISL_4002624, EPI_ISL_4002625, EPI_ISL_4002626, EPI_ISL_4002627, EPI_ISL_4002628, EPI_ISL_4002629, EPI_ISL_4002631, EPI_ISL_4002633, EPI_ISL_4002634, EPI_ISL_4002635, EPI_ISL_4002636, EPI_ISL_4002638, EPI_ISL_4002639, EPI_ISL_4002641, EPI_ISL_4002642, EPI_ISL_4002643, EPI_ISL_4002645, EPI_ISL_4002646, EPI_ISL_4002647, EPI_ISL_4002648, EPI_ISL_4002649, EPI_ISL_4002650, EPI_ISL_4002651, EPI_ISL_4002652, EPI_ISL_4002653, EPI_ISL_4002654, EPI_ISL_4002655, EPI_ISL_4002656, EPI_ISL_4002657, EPI_ISL_4002658, EPI_ISL_4002659, EPI_ISL_4002660, EPI_ISL_4002661, EPI_ISL_4002662, EPI_ISL_4002663, EPI_ISL_4002664, EPI_ISL_4002665, EPI_ISL_4002666, EPI_ISL_4002667, EPI_ISL_4002668, EPI_ISL_4002669, EPI_ISL_4002670, EPI_ISL_4002672, EPI_ISL_4002673, EPI_ISL_4002674, EPI_ISL_4002675, EPI_ISL_4002676, EPI_ISL_4002677, EPI_ISL_4002678, EPI_ISL_4002679, EPI_ISL_4002680, EPI_ISL_4002681, EPI_ISL_4002682, EPI_ISL_4002683, EPI_ISL_4002684, EPI_ISL_4002685, EPI_ISL_4002686, EPI_ISL_4002687, EPI_ISL_4002688, EPI_ISL_4002690, EPI_ISL_4002691, EPI_ISL_4002692, EPI_ISL_4002693, EPI_ISL_4002694, EPI_ISL_4002695, EPI_ISL_4002696, EPI_ISL_4002697, EPI_ISL_4002698, EPI_ISL_4002700, EPI_ISL_4002701, EPI_ISL_4002702, EPI_ISL_4002703, EPI_ISL_4002704, EPI_ISL_4002705, EPI_ISL_4002706, EPI_ISL_4002707, EPI_ISL_4002708, EPI_ISL_4002709, EPI_ISL_4002710, EPI_ISL_4002711, EPI_ISL_4002712, EPI_ISL_4002713, EPI_ISL_4002714, EPI_ISL_4002715, EPI_ISL_4002716, EPI_ISL_4002717, EPI_ISL_4002718, EPI_ISL_4002719, EPI_ISL_4002720, EPI_ISL_4002721, EPI_ISL_4002722, EPI_ISL_4002723, EPI_ISL_4002724, EPI_ISL_4002725, EPI_ISL_4002726, EPI_ISL_4002727, EPI_ISL_4002728, EPI_ISL_4002729, EPI_ISL_4002730, EPI_ISL_4002731, EPI_ISL_4002732, EPI_ISL_4002733, EPI_ISL_4002734, EPI_ISL_4002735, EPI_ISL_4002736, EPI_ISL_4002737, EPI_ISL_4002738, EPI_ISL_4002739, EPI_ISL_4002740, EPI_ISL_4002741, EPI_ISL_4002742, EPI_ISL_4002743, EPI_ISL_4002744, EPI_ISL_4002745, EPI_ISL_4002746, EPI_ISL_4002747, EPI_ISL_4002748, EPI_ISL_4002749, EPI_ISL_4002750, EPI_ISL_4002751, EPI_ISL_4002752, EPI_ISL_4002753, EPI_ISL_4002754, EPI_ISL_4002755, EPI_ISL_4002756, EPI_ISL_4002757, EPI_ISL_4002758, EPI_ISL_4002759, EPI_ISL_4002760, EPI_ISL_4002761, EPI_ISL_4002762, EPI_ISL_4002763, EPI_ISL_4002764, EPI_ISL_4002765, EPI_ISL_4002766, EPI_ISL_4002767, EPI_ISL_4002768, EPI_ISL_4002769, EPI_ISL_4002770, EPI_ISL_4002771, EPI_ISL_4002772, EPI_ISL_4002773, EPI_ISL_4002774, EPI_ISL_4002775, EPI_ISL_4002776, EPI_ISL_4002777, EPI_ISL_4002778, EPI_ISL_4002779, EPI_ISL_4002780, EPI_ISL_4002781, EPI_ISL_4002782, EPI_ISL_4002785, EPI_ISL_4002786, EPI_ISL_4002787, EPI_ISL_4002788, EPI_ISL_4002789, EPI_ISL_4002790, EPI_ISL_4002791, EPI_ISL_4002792, EPI_ISL_4002793, EPI_ISL_4002794, EPI_ISL_4002795, EPI_ISL_4002796, EPI_ISL_4002797, EPI_ISL_4002798, EPI_ISL_4002799, EPI_ISL_4002800, EPI_ISL_4002801, EPI_ISL_4002802, EPI_ISL_4002803, EPI_ISL_4002804, EPI_ISL_4002805, EPI_ISL_4002806, EPI_ISL_4002807, EPI_ISL_4002808, EPI_ISL_4002809, EPI_ISL_4002810, EPI_ISL_4002811, EPI_ISL_4002813, EPI_ISL_4002814, EPI_ISL_4002815, EPI_ISL_4002816, EPI_ISL_4002817, EPI_ISL_4002818, EPI_ISL_4002819, EPI_ISL_4002820, EPI_ISL_4002821, EPI_ISL_4002822, EPI_ISL_4002823, EPI_ISL_4002824, EPI_ISL_4002825, EPI_ISL_4002826, EPI_ISL_4002827, EPI_ISL_4002828, EPI_ISL_4002829, EPI_ISL_4002830, EPI_ISL_4002831, EPI_ISL_4002832, EPI_ISL_4002833, EPI_ISL_4002834, EPI_ISL_4002835, EPI_ISL_4002836, EPI_ISL_4002837, EPI_ISL_4002838, EPI_ISL_4002839, EPI_ISL_4002840, EPI_ISL_4002842, EPI_ISL_4002843, EPI_ISL_4002844, EPI_ISL_4002845, EPI_ISL_4002847, EPI_ISL_4002848, EPI_ISL_4002849, EPI_ISL_4002850, EPI_ISL_4002851, EPI_ISL_4002852, EPI_ISL_4002853, EPI_ISL_4002855, EPI_ISL_4002856, EPI_ISL_4002857, EPI_ISL_4002858, EPI_ISL_4002859, EPI_ISL_4002861, EPI_ISL_4002863, EPI_ISL_4002864, EPI_ISL_4002865, EPI_ISL_4002866, EPI_ISL_4002867, EPI_ISL_4002868, EPI_ISL_4002873, EPI_ISL_4002877, EPI_ISL_4002878, EPI_ISL_4002879, EPI_ISL_4002881, EPI_ISL_4002882, EPI_ISL_4002883, EPI_ISL_4002884, EPI_ISL_4002885, EPI_ISL_4002886, EPI_ISL_4002887, EPI_ISL_4002888, EPI_ISL_4002889, EPI_ISL_4002890, EPI_ISL_4002891, EPI_ISL_4002893, EPI_ISL_4002895, EPI_ISL_4002897, EPI_ISL_4002899, EPI_ISL_4002901, EPI_ISL_4002903, EPI_ISL_4002904, EPI_ISL_4002905, EPI_ISL_4002906, EPI_ISL_4002907, EPI_ISL_4002908, EPI_ISL_4002909, EPI_ISL_4002910, EPI_ISL_4002912, EPI_ISL_4002913, EPI_ISL_4002915, EPI_ISL_4002918, EPI_ISL_4002919, EPI_ISL_4002921, EPI_ISL_4002922, EPI_ISL_4002923, EPI_ISL_4002924, EPI_ISL_4002925, EPI_ISL_4002926, EPI_ISL_4002927, EPI_ISL_4002928, EPI_ISL_4002929, EPI_ISL_4002930, EPI_ISL_4002931, EPI_ISL_4002932, EPI_ISL_4002933, EPI_ISL_4002934, EPI_ISL_4002935, EPI_ISL_4002936, EPI_ISL_4002937, EPI_ISL_4002938, EPI_ISL_4002939, EPI_ISL_4002940, EPI_ISL_4002941, EPI_ISL_4002942, EPI_ISL_4002943, EPI_ISL_4002944, EPI_ISL_4002945, EPI_ISL_4002946, EPI_ISL_4002948, EPI_ISL_4002949, EPI_ISL_4002950, EPI_ISL_4002951, EPI_ISL_4002952, EPI_ISL_4002954, EPI_ISL_4002955, EPI_ISL_4002956, EPI_ISL_4002958, EPI_ISL_4002959, EPI_ISL_4002960, EPI_ISL_4002961, EPI_ISL_4002962, EPI_ISL_4002963, EPI_ISL_4002964, EPI_ISL_4002965, EPI_ISL_4002967, EPI_ISL_4002968, EPI_ISL_4002969, EPI_ISL_4002970, EPI_ISL_4002971, EPI_ISL_4002972, EPI_ISL_4002973, EPI_ISL_4002974, EPI_ISL_4002975, EPI_ISL_4002976, EPI_ISL_4002977, EPI_ISL_4002978, EPI_ISL_4002979, EPI_ISL_4002980, EPI_ISL_4002981, EPI_ISL_4002982, EPI_ISL_4002983, EPI_ISL_4002985, EPI_ISL_4002986, EPI_ISL_4002987, EPI_ISL_4002988, EPI_ISL_4002989, EPI_ISL_4002990, EPI_ISL_4002991, EPI_ISL_4002992, EPI_ISL_4002993, EPI_ISL_4002994, EPI_ISL_4002996, EPI_ISL_4002998, EPI_ISL_4002999, EPI_ISL_4003000, EPI_ISL_4003001, EPI_ISL_4003002, EPI_ISL_4003003, EPI_ISL_4003004, EPI_ISL_4003005, EPI_ISL_4003006, EPI_ISL_4003007, EPI_ISL_4003008, EPI_ISL_4003009, EPI_ISL_4003010, EPI_ISL_4003011, EPI_ISL_4003012, EPI_ISL_4003013, EPI_ISL_4003014, EPI_ISL_4003015, EPI_ISL_4003016, EPI_ISL_4003017, EPI_ISL_4003018, EPI_ISL_4003019, EPI_ISL_4003021, EPI_ISL_4003022, EPI_ISL_4003023, EPI_ISL_4003024, EPI_ISL_4003025, EPI_ISL_4003026, EPI_ISL_4003027, EPI_ISL_4003028, EPI_ISL_4003030, EPI_ISL_4003031, EPI_ISL_4003032, EPI_ISL_4003033, EPI_ISL_4003034, EPI_ISL_4003035, EPI_ISL_4003036, EPI_ISL_4003037, EPI_ISL_4003038, EPI_ISL_4003039, EPI_ISL_4003040, EPI_ISL_4003041, EPI_ISL_4003042, EPI_ISL_4003043, EPI_ISL_4003044, EPI_ISL_4003045, EPI_ISL_4003046, EPI_ISL_4003047, EPI_ISL_4003048, EPI_ISL_4003049, EPI_ISL_4003050, EPI_ISL_4003051, EPI_ISL_4003052, EPI_ISL_4003053, EPI_ISL_4003054, EPI_ISL_4003055, EPI_ISL_4003056, EPI_ISL_4003057, EPI_ISL_4003058, EPI_ISL_4003059, EPI_ISL_4003060, EPI_ISL_4003061, EPI_ISL_4003062, EPI_ISL_4003063, EPI_ISL_4003064, EPI_ISL_4003065, EPI_ISL_4003066, EPI_ISL_4003067, EPI_ISL_4003068, EPI_ISL_4003069, EPI_ISL_4003070, EPI_ISL_4003071, EPI_ISL_4003072, EPI_ISL_4003073, EPI_ISL_4003074, EPI_ISL_4003075, EPI_ISL_4003076, EPI_ISL_4003077, EPI_ISL_4003078, EPI_ISL_4003079, EPI_ISL_4003080, EPI_ISL_4003081, EPI_ISL_4003082, EPI_ISL_4003084, EPI_ISL_4003085, EPI_ISL_4003086, EPI_ISL_4003087, EPI_ISL_4003088, EPI_ISL_4003089, EPI_ISL_4003092, EPI_ISL_4003093, EPI_ISL_4003094, EPI_ISL_4003095, EPI_ISL_4003096, EPI_ISL_4003097, EPI_ISL_4003098, EPI_ISL_4003100, EPI_ISL_4003101, EPI_ISL_4003102, EPI_ISL_4003103, EPI_ISL_4003104, EPI_ISL_4003105, EPI_ISL_4003106, EPI_ISL_4003107, EPI_ISL_4003108, EPI_ISL_4003109, EPI_ISL_4179349, EPI_ISL_4179351, EPI_ISL_4179353, EPI_ISL_4179356, EPI_ISL_4179359, EPI_ISL_4179361, EPI_ISL_4179364, EPI_ISL_4179367, EPI_ISL_4179370, EPI_ISL_4179373, EPI_ISL_4179375, EPI_ISL_4179377, EPI_ISL_4179379, EPI_ISL_4179380, EPI_ISL_4179382, EPI_ISL_4179384, EPI_ISL_4179387, EPI_ISL_4179390, EPI_ISL_4179394, EPI_ISL_4179397, EPI_ISL_4179400, EPI_ISL_4179403, EPI_ISL_4179406, EPI_ISL_4179409, EPI_ISL_4179411, EPI_ISL_4179412, EPI_ISL_4179416, EPI_ISL_4179419, EPI_ISL_4179422, EPI_ISL_4179425, EPI_ISL_4179427, EPI_ISL_4179430, EPI_ISL_4179433, EPI_ISL_4179435, EPI_ISL_4179437, EPI_ISL_4179440, EPI_ISL_4179442, EPI_ISL_4179444, EPI_ISL_4179447, EPI_ISL_4179450, EPI_ISL_4179453, EPI_ISL_4179455, EPI_ISL_4179458, EPI_ISL_4179461, EPI_ISL_4179464, EPI_ISL_4179467, EPI_ISL_4179470, EPI_ISL_4179473, EPI_ISL_4179476, EPI_ISL_4179479, EPI_ISL_4179483, EPI_ISL_4179486, EPI_ISL_4179489, EPI_ISL_4179491, EPI_ISL_4179494, EPI_ISL_4179497, EPI_ISL_4179500, EPI_ISL_4179502, EPI_ISL_4179504, EPI_ISL_4179506, EPI_ISL_4179509, EPI_ISL_4179512, EPI_ISL_4179515, EPI_ISL_4179518, EPI_ISL_4179524, EPI_ISL_4179528, EPI_ISL_4179530, EPI_ISL_4179532, EPI_ISL_4179534, EPI_ISL_4179538, EPI_ISL_4179541, EPI_ISL_4179544, EPI_ISL_4179547, EPI_ISL_4179550, EPI_ISL_4179553, EPI_ISL_4179556, EPI_ISL_4179559, EPI_ISL_4179562, EPI_ISL_4179565, EPI_ISL_4179568, EPI_ISL_4179571, EPI_ISL_4179574, EPI_ISL_4179578, EPI_ISL_4179581, EPI_ISL_4179584, EPI_ISL_4179587, EPI_ISL_4179590, EPI_ISL_4179593, EPI_ISL_4179596, EPI_ISL_4179598, EPI_ISL_4179601, EPI_ISL_4179605, EPI_ISL_4179608, EPI_ISL_4179611, EPI_ISL_4179614, EPI_ISL_4179617, EPI_ISL_4179620, EPI_ISL_4179623, EPI_ISL_4179626, EPI_ISL_4179628, EPI_ISL_4179630, EPI_ISL_4179633, EPI_ISL_4179636, EPI_ISL_4179639, EPI_ISL_4179642, EPI_ISL_4179645, EPI_ISL_4179648, EPI_ISL_4179651, EPI_ISL_4179654, EPI_ISL_4179657, EPI_ISL_4179659, EPI_ISL_4179661, EPI_ISL_4179663, EPI_ISL_4179665, EPI_ISL_4179667, EPI_ISL_4179669, EPI_ISL_4179671, EPI_ISL_4179673, EPI_ISL_4179674, EPI_ISL_4179676, EPI_ISL_4179677, EPI_ISL_4179679, EPI_ISL_4179681, EPI_ISL_4179682, EPI_ISL_4179684, EPI_ISL_4179686, EPI_ISL_4179688, EPI_ISL_4179690, EPI_ISL_4179691, EPI_ISL_4179693, EPI_ISL_4179695, EPI_ISL_4179697, EPI_ISL_4179699, EPI_ISL_4179700, EPI_ISL_4179702, EPI_ISL_4179704, EPI_ISL_4179705, EPI_ISL_4179707, EPI_ISL_4179709, EPI_ISL_4179711, EPI_ISL_4179713, EPI_ISL_4179714, EPI_ISL_4179716, EPI_ISL_4179718, EPI_ISL_4179720, EPI_ISL_4179723, EPI_ISL_4179725, EPI_ISL_4179727, EPI_ISL_4179729, EPI_ISL_4179730, EPI_ISL_4179732, EPI_ISL_4179734, EPI_ISL_4179736, EPI_ISL_4179738, EPI_ISL_4179739, EPI_ISL_4179741, EPI_ISL_4179743, EPI_ISL_4179744, EPI_ISL_4179746, EPI_ISL_4179748, EPI_ISL_4179750, EPI_ISL_4179752, EPI_ISL_4179755, EPI_ISL_4179757, EPI_ISL_4179759, EPI_ISL_4179760, EPI_ISL_4179762, EPI_ISL_4179764, EPI_ISL_4179765, EPI_ISL_4179767, EPI_ISL_4179769, EPI_ISL_4179771, EPI_ISL_4179772, EPI_ISL_4179774, EPI_ISL_4179776, EPI_ISL_4179777, EPI_ISL_4179779, EPI_ISL_4179781, EPI_ISL_4179783, EPI_ISL_4179784, EPI_ISL_4179786, EPI_ISL_4179788, EPI_ISL_4179789, EPI_ISL_4179791, EPI_ISL_4179793, EPI_ISL_4179795, EPI_ISL_4179796, EPI_ISL_4179798, EPI_ISL_4179800, EPI_ISL_4179802, EPI_ISL_4179803, EPI_ISL_4179805, EPI_ISL_4179807, EPI_ISL_4179809, EPI_ISL_4179810, EPI_ISL_4179812, EPI_ISL_4179815, EPI_ISL_4179818, EPI_ISL_4179819, EPI_ISL_4179821, EPI_ISL_4179823, EPI_ISL_4179825, EPI_ISL_4179826, EPI_ISL_4179828, EPI_ISL_4179830, EPI_ISL_4179832, EPI_ISL_4179833, EPI_ISL_4179838, EPI_ISL_4179840, EPI_ISL_4179842, EPI_ISL_4179843, EPI_ISL_4179845, EPI_ISL_4179847, EPI_ISL_4179849, EPI_ISL_4179850, EPI_ISL_4179852, EPI_ISL_4179854, EPI_ISL_4179855, EPI_ISL_4179857, EPI_ISL_4179859, EPI_ISL_4179860, EPI_ISL_4179863, EPI_ISL_4179865, EPI_ISL_4179866, EPI_ISL_4179868, EPI_ISL_4179870, EPI_ISL_4179872, EPI_ISL_4179875, EPI_ISL_4179877, EPI_ISL_4179880, EPI_ISL_4179883, EPI_ISL_4179885, EPI_ISL_4179888, EPI_ISL_4179891, EPI_ISL_4179894, EPI_ISL_4179896, EPI_ISL_4179898, EPI_ISL_4179900, EPI_ISL_4179902, EPI_ISL_4179904, EPI_ISL_4179906, EPI_ISL_4179907, EPI_ISL_4179909, EPI_ISL_4179911, EPI_ISL_4179913, EPI_ISL_4179915, EPI_ISL_4179916, EPI_ISL_4179918, EPI_ISL_4179920, EPI_ISL_4179923, EPI_ISL_4179925, EPI_ISL_4179927, EPI_ISL_4179929, EPI_ISL_4179931, EPI_ISL_4179935, EPI_ISL_4179938, EPI_ISL_4179943, EPI_ISL_4179946, EPI_ISL_4179948, EPI_ISL_4179952, EPI_ISL_4179955, EPI_ISL_4179958, EPI_ISL_4179963, EPI_ISL_4179964, EPI_ISL_4179970, EPI_ISL_4179972, EPI_ISL_4179975, EPI_ISL_4179977, EPI_ISL_4179978, EPI_ISL_4179984, EPI_ISL_4179986, EPI_ISL_4179993, EPI_ISL_4179995, EPI_ISL_4179996, EPI_ISL_4179998, EPI_ISL_4180002, EPI_ISL_4180004, EPI_ISL_4180011, EPI_ISL_4180013, EPI_ISL_4180015, EPI_ISL_4180017, EPI_ISL_4180018, EPI_ISL_4180024, EPI_ISL_4180026, EPI_ISL_4180028, EPI_ISL_4180030, EPI_ISL_4180039, EPI_ISL_4180041, EPI_ISL_4180049, EPI_ISL_4180053, EPI_ISL_4180055, EPI_ISL_4180058, EPI_ISL_4180060, EPI_ISL_4180065, EPI_ISL_4180068, EPI_ISL_4180072, EPI_ISL_4180074, EPI_ISL_4180076, EPI_ISL_4180081, EPI_ISL_4180085, EPI_ISL_4180087, EPI_ISL_4180088, EPI_ISL_4180092, EPI_ISL_4180094, EPI_ISL_4180096, EPI_ISL_4180097, EPI_ISL_4180099, EPI_ISL_4180101, EPI_ISL_4180103, EPI_ISL_4180105, EPI_ISL_4180107, EPI_ISL_4180115, EPI_ISL_4180118, EPI_ISL_4180121, EPI_ISL_4180124, EPI_ISL_4180127, EPI_ISL_4180129, EPI_ISL_4180131, EPI_ISL_4180134, EPI_ISL_4180136, EPI_ISL_4180138, EPI_ISL_4180144, EPI_ISL_4180147, EPI_ISL_4180150, EPI_ISL_4180151, EPI_ISL_4180153, EPI_ISL_4180155, EPI_ISL_4180157, EPI_ISL_4180159, EPI_ISL_4180160, EPI_ISL_4180162, EPI_ISL_4180164, EPI_ISL_4180166, EPI_ISL_4180168, EPI_ISL_4180172, EPI_ISL_4180175, EPI_ISL_4180178, EPI_ISL_4180180, EPI_ISL_4180183, EPI_ISL_4180186, EPI_ISL_4180189, EPI_ISL_4180190, EPI_ISL_4180195, EPI_ISL_4180197, EPI_ISL_4180198, EPI_ISL_4180202, EPI_ISL_4180204, EPI_ISL_4180206, EPI_ISL_4180208, EPI_ISL_4180211, EPI_ISL_4180213, EPI_ISL_4180215, EPI_ISL_4180219, EPI_ISL_4180222, EPI_ISL_4180225, EPI_ISL_4180227, EPI_ISL_4180229, EPI_ISL_4180231, EPI_ISL_4180232, EPI_ISL_4180234, EPI_ISL_4180237, EPI_ISL_4180240, EPI_ISL_4180242, EPI_ISL_4180244, EPI_ISL_4180246, EPI_ISL_4180248, EPI_ISL_4180249, EPI_ISL_4180251, EPI_ISL_4180253, EPI_ISL_4180257, EPI_ISL_4180259, EPI_ISL_4180261, EPI_ISL_4180263, EPI_ISL_4180265, EPI_ISL_4180266, EPI_ISL_4180268, EPI_ISL_4180270, EPI_ISL_4180273, EPI_ISL_4180277, EPI_ISL_4180279, EPI_ISL_4180282, EPI_ISL_4180286, EPI_ISL_4180289, EPI_ISL_4180290, EPI_ISL_4180292, EPI_ISL_4180295, EPI_ISL_4180297, EPI_ISL_4180299, EPI_ISL_4180302, EPI_ISL_4180305, EPI_ISL_4180307, EPI_ISL_4180309, EPI_ISL_4180312, EPI_ISL_4180314, EPI_ISL_4180315, EPI_ISL_4180317, EPI_ISL_4180319, EPI_ISL_4180321, EPI_ISL_4180323, EPI_ISL_4180325, EPI_ISL_4180327, EPI_ISL_4180330, EPI_ISL_4180333, EPI_ISL_4180335, EPI_ISL_4180336, EPI_ISL_4180338, EPI_ISL_4180340, EPI_ISL_4180342, EPI_ISL_4180344, EPI_ISL_4180346, EPI_ISL_4180349, EPI_ISL_4180352, EPI_ISL_4180355, EPI_ISL_4180358, EPI_ISL_4180360, EPI_ISL_4180362, EPI_ISL_4180364, EPI_ISL_4180368, EPI_ISL_4180371, EPI_ISL_4180373, EPI_ISL_4180375, EPI_ISL_4180377, EPI_ISL_4180379, EPI_ISL_4180380, EPI_ISL_4180382, EPI_ISL_4180384, EPI_ISL_4180386, EPI_ISL_4180388, EPI_ISL_4180389, EPI_ISL_4180391, EPI_ISL_4180394, EPI_ISL_4180395, EPI_ISL_4180397, EPI_ISL_4180399, EPI_ISL_4180403, EPI_ISL_4180405, EPI_ISL_4180408, EPI_ISL_4180410, EPI_ISL_4180412, EPI_ISL_4180414, EPI_ISL_4180416, EPI_ISL_4180420, EPI_ISL_4180421, EPI_ISL_4180423, EPI_ISL_4180425, EPI_ISL_4180428, EPI_ISL_4180432, EPI_ISL_4180434, EPI_ISL_4180436, EPI_ISL_4180443, EPI_ISL_4180445, EPI_ISL_4180447, EPI_ISL_4180449, EPI_ISL_4180452, EPI_ISL_4180456, EPI_ISL_4180458, EPI_ISL_4180460, EPI_ISL_4180462, EPI_ISL_4180463, EPI_ISL_4180465, EPI_ISL_4180467, EPI_ISL_4180469, EPI_ISL_4180471, EPI_ISL_4180473, EPI_ISL_4180475, EPI_ISL_4180479, EPI_ISL_4180480, EPI_ISL_4180482, EPI_ISL_4180484, EPI_ISL_4180486, EPI_ISL_4180488, EPI_ISL_4180490, EPI_ISL_4180491, EPI_ISL_4180493, EPI_ISL_4180495, EPI_ISL_4180497, EPI_ISL_4180499, EPI_ISL_4180501, EPI_ISL_4180503, EPI_ISL_4180505, EPI_ISL_4180506, EPI_ISL_4180510, EPI_ISL_4180512, EPI_ISL_4180514, EPI_ISL_4180516, EPI_ISL_4180518, EPI_ISL_4180520, EPI_ISL_4180521, EPI_ISL_4180523, EPI_ISL_4180525, EPI_ISL_4180527, EPI_ISL_4180529, EPI_ISL_4180531, EPI_ISL_4180532, EPI_ISL_4180534, EPI_ISL_4180536, EPI_ISL_4180538, EPI_ISL_4180539, EPI_ISL_4180541, EPI_ISL_4180544, EPI_ISL_4180545, EPI_ISL_4180548, EPI_ISL_4180550, EPI_ISL_4180552, EPI_ISL_4180554, EPI_ISL_4180556, EPI_ISL_4180559, EPI_ISL_4180561, EPI_ISL_4180563, EPI_ISL_4180565, EPI_ISL_4180570, EPI_ISL_4180573, EPI_ISL_4180575, EPI_ISL_4180576, EPI_ISL_4180578, EPI_ISL_4180580, EPI_ISL_4180582, EPI_ISL_4180584, EPI_ISL_4180586, EPI_ISL_4180587, EPI_ISL_4180589, EPI_ISL_4180591, EPI_ISL_4180593, EPI_ISL_4180594, EPI_ISL_4180596, EPI_ISL_4180599, EPI_ISL_4180601, EPI_ISL_4180602, EPI_ISL_4180604, EPI_ISL_4180606, EPI_ISL_4180608, EPI_ISL_4180610, EPI_ISL_4180611, EPI_ISL_4180613, EPI_ISL_4180615, EPI_ISL_4180617, EPI_ISL_4180618, EPI_ISL_4180620, EPI_ISL_4180622, EPI_ISL_4180626, EPI_ISL_4180627, EPI_ISL_4180629, EPI_ISL_4180630, EPI_ISL_4180632, EPI_ISL_4180636, EPI_ISL_4180638, EPI_ISL_4180640, EPI_ISL_4180642, EPI_ISL_4180643, EPI_ISL_4180647, EPI_ISL_4180650, EPI_ISL_4180652, EPI_ISL_4180654, EPI_ISL_4180656, EPI_ISL_4180657, EPI_ISL_4180658, EPI_ISL_4180659, EPI_ISL_4180662, EPI_ISL_4180664, EPI_ISL_4180666, EPI_ISL_4180668, EPI_ISL_4180669, EPI_ISL_4180671, EPI_ISL_4180673, EPI_ISL_4180675, EPI_ISL_4180677, EPI_ISL_4180678, EPI_ISL_4180680, EPI_ISL_4180682, EPI_ISL_4180684, EPI_ISL_4180686, EPI_ISL_4180688, EPI_ISL_4180690, EPI_ISL_4180692, EPI_ISL_4180694, EPI_ISL_4180695, EPI_ISL_4180697, EPI_ISL_4180699, EPI_ISL_4180700, EPI_ISL_4180702, EPI_ISL_4180704, EPI_ISL_4180706, EPI_ISL_4180708, EPI_ISL_4180709, EPI_ISL_4180711, EPI_ISL_4180713, EPI_ISL_4180715, EPI_ISL_4180717, EPI_ISL_4180718, EPI_ISL_4180720, EPI_ISL_4180722, EPI_ISL_4180724, EPI_ISL_4180728, EPI_ISL_4180730, EPI_ISL_4180735, EPI_ISL_4180737, EPI_ISL_4180739, EPI_ISL_4180742, EPI_ISL_4180746, EPI_ISL_4180748, EPI_ISL_4180750, EPI_ISL_4180751, EPI_ISL_4180753, EPI_ISL_4180755, EPI_ISL_4180757, EPI_ISL_4180759, EPI_ISL_4180762, EPI_ISL_4180764, EPI_ISL_4180768, EPI_ISL_4180769, EPI_ISL_4180771, EPI_ISL_4180773, EPI_ISL_4180775, EPI_ISL_4180777, EPI_ISL_4180778, EPI_ISL_4180780, EPI_ISL_4180782, EPI_ISL_4180784, EPI_ISL_4180785, EPI_ISL_4180787, EPI_ISL_4180789, EPI_ISL_4180791, EPI_ISL_4180793, EPI_ISL_4180794, EPI_ISL_4180796, EPI_ISL_4180798, EPI_ISL_4180799, EPI_ISL_4180801, EPI_ISL_4180803, EPI_ISL_4180805, EPI_ISL_4180807, EPI_ISL_4180809, EPI_ISL_4180811, EPI_ISL_4180813, EPI_ISL_4180815, EPI_ISL_4180818, EPI_ISL_4180820, EPI_ISL_4180826, EPI_ISL_4180828, EPI_ISL_4180830, EPI_ISL_4180831, EPI_ISL_4180833, EPI_ISL_4180835, EPI_ISL_4180837, EPI_ISL_4180839, EPI_ISL_4180840, EPI_ISL_4180842, EPI_ISL_4180844, EPI_ISL_4180846, EPI_ISL_4180848, EPI_ISL_4180850, EPI_ISL_4180852, EPI_ISL_4180854, EPI_ISL_4180856, EPI_ISL_4180857, EPI_ISL_4180858, EPI_ISL_4180860, EPI_ISL_4180863, EPI_ISL_4180865, EPI_ISL_4180867, EPI_ISL_4180869, EPI_ISL_4180871, EPI_ISL_4180872, EPI_ISL_4180874, EPI_ISL_4180876, EPI_ISL_4180878, EPI_ISL_4180880, EPI_ISL_4180881, EPI_ISL_4180883, EPI_ISL_4180885, EPI_ISL_4180887, EPI_ISL_4180889, EPI_ISL_4180890, EPI_ISL_4180892, EPI_ISL_4180894, EPI_ISL_4180896, EPI_ISL_4180898, EPI_ISL_4180900, EPI_ISL_4180901, EPI_ISL_4180903, EPI_ISL_4180905, EPI_ISL_4180906, EPI_ISL_4180910, EPI_ISL_4180912, EPI_ISL_4180913, EPI_ISL_4180915, EPI_ISL_4180917, EPI_ISL_4180919, EPI_ISL_4180921, EPI_ISL_4180923, EPI_ISL_4180924, EPI_ISL_4180926, EPI_ISL_4180930, EPI_ISL_4180932, EPI_ISL_4180934, EPI_ISL_4180936, EPI_ISL_4180939, EPI_ISL_4180941, EPI_ISL_4180943, EPI_ISL_4180947, EPI_ISL_4180949, EPI_ISL_4180951, EPI_ISL_4180953, EPI_ISL_4180954, EPI_ISL_4180956, EPI_ISL_4180958, EPI_ISL_4180960, EPI_ISL_4180962, EPI_ISL_4180964, EPI_ISL_4180966, EPI_ISL_4180968, EPI_ISL_4180969, EPI_ISL_4180971, EPI_ISL_4180975, EPI_ISL_4180977, EPI_ISL_4180979, EPI_ISL_4180983, EPI_ISL_4180985, EPI_ISL_4180986, EPI_ISL_4180988, EPI_ISL_4180990, EPI_ISL_4180997, EPI_ISL_4180999, EPI_ISL_4181004, EPI_ISL_4181006, EPI_ISL_4181008, EPI_ISL_4181010, EPI_ISL_4181012, EPI_ISL_4181014, EPI_ISL_4181016, EPI_ISL_4181017, EPI_ISL_4181019, EPI_ISL_4181021, EPI_ISL_4181023, EPI_ISL_4181025, EPI_ISL_4181027, EPI_ISL_4181029, EPI_ISL_4181031, EPI_ISL_4181033, EPI_ISL_4181037, EPI_ISL_4181041, EPI_ISL_4181043, EPI_ISL_4181045, EPI_ISL_4181049, EPI_ISL_4181051, EPI_ISL_4181052, EPI_ISL_4181054, EPI_ISL_4181056, EPI_ISL_4181060, EPI_ISL_4181062, EPI_ISL_4181064, EPI_ISL_4181066, EPI_ISL_4181068, EPI_ISL_4181071, EPI_ISL_4181073, EPI_ISL_4181075, EPI_ISL_4181077, EPI_ISL_4181079, EPI_ISL_4181081, EPI_ISL_4181082, EPI_ISL_4181084, EPI_ISL_4181086, EPI_ISL_4181088, EPI_ISL_4181090, EPI_ISL_4181091, EPI_ISL_4181093, EPI_ISL_4181095, EPI_ISL_4181097, EPI_ISL_4181099, EPI_ISL_4181101, EPI_ISL_4181102, EPI_ISL_4181104, EPI_ISL_4181106, EPI_ISL_4181108, EPI_ISL_4181110, EPI_ISL_4181112, EPI_ISL_4181114, EPI_ISL_4181118, EPI_ISL_4181123, EPI_ISL_4181125, EPI_ISL_4181127, EPI_ISL_4181129, EPI_ISL_4181131, EPI_ISL_4181133, EPI_ISL_4181135, EPI_ISL_4181137, EPI_ISL_4181139, EPI_ISL_4181142, EPI_ISL_4181144, EPI_ISL_4181146, EPI_ISL_4181148, EPI_ISL_4181150, EPI_ISL_4181152, EPI_ISL_4181155, EPI_ISL_4181157, EPI_ISL_4181160, EPI_ISL_4181162, EPI_ISL_4181164, EPI_ISL_4181166, EPI_ISL_4181170, EPI_ISL_4181172, EPI_ISL_4181174, EPI_ISL_4181176, EPI_ISL_4181177, EPI_ISL_4181179, EPI_ISL_4181182, EPI_ISL_4181184, EPI_ISL_4181185, EPI_ISL_4181189, EPI_ISL_4181191, EPI_ISL_4181193, EPI_ISL_4181198, EPI_ISL_4181204, EPI_ISL_4181206, EPI_ISL_4181208, EPI_ISL_4181210, EPI_ISL_4181212, EPI_ISL_4181213, EPI_ISL_4181215, EPI_ISL_4181221, EPI_ISL_4181223, EPI_ISL_4181225, EPI_ISL_4181226, EPI_ISL_4181228, EPI_ISL_4181230, EPI_ISL_4181232, EPI_ISL_4181234, EPI_ISL_4181235, EPI_ISL_4181237, EPI_ISL_4181239, EPI_ISL_4181241, EPI_ISL_4181242, EPI_ISL_4181246, EPI_ISL_4181248, EPI_ISL_4181251, EPI_ISL_4181253, EPI_ISL_4181258, EPI_ISL_4181260, EPI_ISL_4181261, EPI_ISL_4181263, EPI_ISL_4181265, EPI_ISL_4181267, EPI_ISL_4181268, EPI_ISL_4181270, EPI_ISL_4181272, EPI_ISL_4181274, EPI_ISL_4181275, EPI_ISL_4181277, EPI_ISL_4181279, EPI_ISL_4181281, EPI_ISL_4181283, EPI_ISL_4181284, EPI_ISL_4181286, EPI_ISL_4181288, EPI_ISL_4181290, EPI_ISL_4181292, EPI_ISL_4181293, EPI_ISL_4181297, EPI_ISL_4181299, EPI_ISL_4181300, EPI_ISL_4181302, EPI_ISL_4181304, EPI_ISL_4181306, EPI_ISL_4181307, EPI_ISL_4181309, EPI_ISL_4181311, EPI_ISL_4181313, EPI_ISL_4181314, EPI_ISL_4181316, EPI_ISL_4181318, EPI_ISL_4181320, EPI_ISL_4181321, EPI_ISL_4181324, EPI_ISL_4181325, EPI_ISL_4181327, EPI_ISL_4181329, EPI_ISL_4181332, EPI_ISL_4181334, EPI_ISL_4181336, EPI_ISL_4181338, EPI_ISL_4181340, EPI_ISL_4181342, EPI_ISL_4181343, EPI_ISL_4181345, EPI_ISL_4181347, EPI_ISL_4181349, EPI_ISL_4181351, EPI_ISL_4181352, EPI_ISL_4181354, EPI_ISL_4181356, EPI_ISL_4181357, EPI_ISL_4181359, EPI_ISL_4181361, EPI_ISL_4181363, EPI_ISL_4181364, EPI_ISL_4181366, EPI_ISL_4181370, EPI_ISL_4181371, EPI_ISL_4181373, EPI_ISL_4181375, EPI_ISL_4181377, EPI_ISL_4181379, EPI_ISL_4181380, EPI_ISL_4181382, EPI_ISL_4181384, EPI_ISL_4181386, EPI_ISL_4181388, EPI_ISL_4181392, EPI_ISL_4181393, EPI_ISL_4181395, EPI_ISL_4181397, EPI_ISL_4181399, EPI_ISL_4181401, EPI_ISL_4181404, EPI_ISL_4181413, EPI_ISL_4181415, EPI_ISL_4181416, EPI_ISL_4181418, EPI_ISL_4181422, EPI_ISL_4181425, EPI_ISL_4181427, EPI_ISL_4181429, EPI_ISL_4181431, EPI_ISL_4181434, EPI_ISL_4181436, EPI_ISL_4181440, EPI_ISL_4181441, EPI_ISL_4181443, EPI_ISL_4181445, EPI_ISL_4181447, EPI_ISL_4181448, EPI_ISL_4181452, EPI_ISL_4181454, EPI_ISL_4181456, EPI_ISL_4181458, EPI_ISL_4181459, EPI_ISL_4181461, EPI_ISL_4181463, EPI_ISL_4181465, EPI_ISL_4181466, EPI_ISL_4181468, EPI_ISL_4181472, EPI_ISL_4181474, EPI_ISL_4181475, EPI_ISL_4181477, EPI_ISL_4181481, EPI_ISL_4181482, EPI_ISL_4181484, EPI_ISL_4181488, EPI_ISL_4181490, EPI_ISL_4181492, EPI_ISL_4181496, EPI_ISL_4181498, EPI_ISL_4181500, EPI_ISL_4181501, EPI_ISL_4181505, EPI_ISL_4181508, EPI_ISL_4181510, EPI_ISL_4181512, EPI_ISL_4181514, EPI_ISL_4181516, EPI_ISL_4181518, EPI_ISL_4181520, EPI_ISL_4181522, EPI_ISL_4181524, EPI_ISL_4181525, EPI_ISL_4181527, EPI_ISL_4181529, EPI_ISL_4181531, EPI_ISL_4181532, EPI_ISL_4181534, EPI_ISL_4181536, EPI_ISL_4181538, EPI_ISL_4181539, EPI_ISL_4181541, EPI_ISL_4181543, EPI_ISL_4181545, EPI_ISL_4181547, EPI_ISL_4181549, EPI_ISL_4181551, EPI_ISL_4181552, EPI_ISL_4181554, EPI_ISL_4181556, EPI_ISL_4181558, EPI_ISL_4181559, EPI_ISL_4181561, EPI_ISL_4181563, EPI_ISL_4181565, EPI_ISL_4181568, EPI_ISL_4181570, EPI_ISL_4181572, EPI_ISL_4181574, EPI_ISL_4181576, EPI_ISL_4181578, EPI_ISL_4181580, EPI_ISL_4181582, EPI_ISL_4181583, EPI_ISL_4181585, EPI_ISL_4181587, EPI_ISL_4181588, EPI_ISL_4181591, EPI_ISL_4181592, EPI_ISL_4181594, EPI_ISL_4181596, EPI_ISL_4181598, EPI_ISL_4181599, EPI_ISL_4181601, EPI_ISL_4181604, EPI_ISL_4181607, EPI_ISL_4181609, EPI_ISL_4181611, EPI_ISL_4181613, EPI_ISL_4181615, EPI_ISL_4181616, EPI_ISL_4181618, EPI_ISL_4181620, EPI_ISL_4181622, EPI_ISL_4181624, EPI_ISL_4181625, EPI_ISL_4181627, EPI_ISL_4181629, EPI_ISL_4181631, EPI_ISL_4181633, EPI_ISL_4181634, EPI_ISL_4181636, EPI_ISL_4181638, EPI_ISL_4181640, EPI_ISL_4181642, EPI_ISL_4181644, EPI_ISL_4181646, EPI_ISL_4181648, EPI_ISL_4181650, EPI_ISL_4181652, EPI_ISL_4181653, EPI_ISL_4181655, EPI_ISL_4181658, EPI_ISL_4181659, EPI_ISL_4181661, EPI_ISL_4181663, EPI_ISL_4181665, EPI_ISL_4181667, EPI_ISL_4181669, EPI_ISL_4181671, EPI_ISL_4181672, EPI_ISL_4181674, EPI_ISL_4181676, EPI_ISL_4181678, EPI_ISL_4181680, EPI_ISL_4181682, EPI_ISL_4181684, EPI_ISL_4181685, EPI_ISL_4181687, EPI_ISL_4181689, EPI_ISL_4181691, EPI_ISL_4181693, EPI_ISL_4181694, EPI_ISL_4181696, EPI_ISL_4181698, EPI_ISL_4181700, EPI_ISL_4181702, EPI_ISL_4181703, EPI_ISL_4181707, EPI_ISL_4181709, EPI_ISL_4181711, EPI_ISL_4181712, EPI_ISL_4181714, EPI_ISL_4181716, EPI_ISL_4181718, EPI_ISL_4181720, EPI_ISL_4181721, EPI_ISL_4181723, EPI_ISL_4181725, EPI_ISL_4181727, EPI_ISL_4181729, EPI_ISL_4181730, EPI_ISL_4181732, EPI_ISL_4181734, EPI_ISL_4181735, EPI_ISL_4181737, EPI_ISL_4181739, EPI_ISL_4181741, EPI_ISL_4181743, EPI_ISL_4181745, EPI_ISL_4181746, EPI_ISL_4181747, EPI_ISL_4181748, EPI_ISL_4181749, EPI_ISL_4181751, EPI_ISL_4181753, EPI_ISL_4181754, EPI_ISL_4181756, EPI_ISL_4181758, EPI_ISL_4181760, EPI_ISL_4181762, EPI_ISL_4181763, EPI_ISL_4181765, EPI_ISL_4181767, EPI_ISL_4181769, EPI_ISL_4181771, EPI_ISL_4181772, EPI_ISL_4181774, EPI_ISL_4181776, EPI_ISL_4181778, EPI_ISL_4181780, EPI_ISL_4181782, EPI_ISL_4181783, EPI_ISL_4181785, EPI_ISL_4181787, EPI_ISL_4181789, EPI_ISL_4181791, EPI_ISL_4181792, EPI_ISL_4181794, EPI_ISL_4181798, EPI_ISL_4181800, EPI_ISL_4181802, EPI_ISL_4181803, EPI_ISL_4181805, EPI_ISL_4181807, EPI_ISL_4181808, EPI_ISL_4181810, EPI_ISL_4181814, EPI_ISL_4181816, EPI_ISL_4181817, EPI_ISL_4181819, EPI_ISL_4181821, EPI_ISL_4181823, EPI_ISL_4181824, EPI_ISL_4181826, EPI_ISL_4181828, EPI_ISL_4181830, EPI_ISL_4181831, EPI_ISL_4181833, EPI_ISL_4181835, EPI_ISL_4181837, EPI_ISL_4181839, EPI_ISL_4181841, EPI_ISL_4181843, EPI_ISL_4181845, EPI_ISL_4181846, EPI_ISL_4181848, EPI_ISL_4181850, EPI_ISL_4181852, EPI_ISL_4181854, EPI_ISL_4181856, EPI_ISL_4181858, EPI_ISL_4181860, EPI_ISL_4181861, EPI_ISL_4181863, EPI_ISL_4181865, EPI_ISL_4181867, EPI_ISL_4181869, EPI_ISL_4181871, EPI_ISL_4181872, EPI_ISL_4181874, EPI_ISL_4181876, EPI_ISL_4181878, EPI_ISL_4181879, EPI_ISL_4181881, EPI_ISL_4181883, EPI_ISL_4181885, EPI_ISL_4181887, EPI_ISL_4181888, EPI_ISL_4181890, EPI_ISL_4181892, EPI_ISL_4181894, EPI_ISL_4181896, EPI_ISL_4181897, EPI_ISL_4181899, EPI_ISL_4181901, EPI_ISL_4181903, EPI_ISL_4181905, EPI_ISL_4181906, EPI_ISL_4181910, EPI_ISL_4181916, EPI_ISL_4181918, EPI_ISL_4181920, EPI_ISL_4181921, EPI_ISL_4181923, EPI_ISL_4181925, EPI_ISL_4181927, EPI_ISL_4181929, EPI_ISL_4181931, EPI_ISL_4181933, EPI_ISL_4181935, EPI_ISL_4181936, EPI_ISL_4181939, EPI_ISL_4181940, EPI_ISL_4181942, EPI_ISL_4181944, EPI_ISL_4181946, EPI_ISL_4181948, EPI_ISL_4181949, EPI_ISL_4181951, EPI_ISL_4181953, EPI_ISL_4181956, EPI_ISL_4181958, EPI_ISL_4181960, EPI_ISL_4181963, EPI_ISL_4181967, EPI_ISL_4181968, EPI_ISL_4181970, EPI_ISL_4181972, EPI_ISL_4181975, EPI_ISL_4181977, EPI_ISL_4181979, EPI_ISL_4181981, EPI_ISL_4181982, EPI_ISL_4181984, EPI_ISL_4181986, EPI_ISL_4181988, EPI_ISL_4181989, EPI_ISL_4181991, EPI_ISL_4181993, EPI_ISL_4181995, EPI_ISL_4181997, EPI_ISL_4182000, EPI_ISL_4182002, EPI_ISL_4182004, EPI_ISL_4182007, EPI_ISL_4182010, EPI_ISL_4182014, EPI_ISL_4182017, EPI_ISL_4182020, EPI_ISL_4182023, EPI_ISL_4182024, EPI_ISL_4182025, EPI_ISL_4182026, EPI_ISL_4182027, EPI_ISL_4182028, EPI_ISL_4182029, EPI_ISL_4182030, EPI_ISL_4182031, EPI_ISL_4182032, EPI_ISL_4182033, EPI_ISL_4182034, EPI_ISL_4182035, EPI_ISL_4182036, EPI_ISL_4182039, EPI_ISL_4182043, EPI_ISL_4182046, EPI_ISL_4182052, EPI_ISL_4182058, EPI_ISL_4182063, EPI_ISL_4182068, EPI_ISL_4182072, EPI_ISL_4182076, EPI_ISL_4182079, EPI_ISL_4182086, EPI_ISL_4182091, EPI_ISL_4182094, EPI_ISL_4182096, EPI_ISL_4182098, EPI_ISL_4182100, EPI_ISL_4182102, EPI_ISL_4182103, EPI_ISL_4182107, EPI_ISL_4182109, EPI_ISL_4182111, EPI_ISL_4182113, EPI_ISL_4182115, EPI_ISL_4182116, EPI_ISL_4182118, EPI_ISL_4182120, EPI_ISL_4182122, EPI_ISL_4182124, EPI_ISL_4182125, EPI_ISL_4182127, EPI_ISL_4182129, EPI_ISL_4182131, EPI_ISL_4182133, EPI_ISL_4182135, EPI_ISL_4182137, EPI_ISL_4182138, EPI_ISL_4182140, EPI_ISL_4182142, EPI_ISL_4182143, EPI_ISL_4182145, EPI_ISL_4182147, EPI_ISL_4182149, EPI_ISL_4182150, EPI_ISL_4182152, EPI_ISL_4182154, EPI_ISL_4182156, EPI_ISL_4182157, EPI_ISL_4182159, EPI_ISL_4182161, EPI_ISL_4182163, EPI_ISL_4182165, EPI_ISL_4182167, EPI_ISL_4182169, EPI_ISL_4182170, EPI_ISL_4182172, EPI_ISL_4182174, EPI_ISL_4182176, EPI_ISL_4182177, EPI_ISL_4182179, EPI_ISL_4182184, EPI_ISL_4182186, EPI_ISL_4182188, EPI_ISL_4182190, EPI_ISL_4182193, EPI_ISL_4182195, EPI_ISL_4182197, EPI_ISL_4182199, EPI_ISL_4182201, EPI_ISL_4182202, EPI_ISL_4182204, EPI_ISL_4182206, EPI_ISL_4182208, EPI_ISL_4182210, EPI_ISL_4182211, EPI_ISL_4182213, EPI_ISL_4182215, EPI_ISL_4182216, EPI_ISL_4182218, EPI_ISL_4182220, EPI_ISL_4182222, EPI_ISL_4182224, EPI_ISL_4182226, EPI_ISL_4182227, EPI_ISL_4182229, EPI_ISL_4182231, EPI_ISL_4182233, EPI_ISL_4182235, EPI_ISL_4182236, EPI_ISL_4182238, EPI_ISL_4182240, EPI_ISL_4182242, EPI_ISL_4182243, EPI_ISL_4182245, EPI_ISL_4182247, EPI_ISL_4182249, EPI_ISL_4182250, EPI_ISL_4182254, EPI_ISL_4182256, EPI_ISL_4182258, EPI_ISL_4182259, EPI_ISL_4182261, EPI_ISL_4182263, EPI_ISL_4182265, EPI_ISL_4182267, EPI_ISL_4182269, EPI_ISL_4182270, EPI_ISL_4182272, EPI_ISL_4182274, EPI_ISL_4182276, EPI_ISL_4182277, EPI_ISL_4182279, EPI_ISL_4182281, EPI_ISL_4182283, EPI_ISL_4182285, EPI_ISL_4182287, EPI_ISL_4182288, EPI_ISL_4182290, EPI_ISL_4182292, EPI_ISL_4182294, EPI_ISL_4182296, EPI_ISL_4182297, EPI_ISL_4182299, EPI_ISL_4182301, EPI_ISL_4182303, EPI_ISL_4182305, EPI_ISL_4182307, EPI_ISL_4182308, EPI_ISL_4182310, EPI_ISL_4182312, EPI_ISL_4182314, EPI_ISL_4182315, EPI_ISL_4182319, EPI_ISL_4182322, EPI_ISL_4182324, EPI_ISL_4182326, EPI_ISL_4182328, EPI_ISL_4182330, EPI_ISL_4182332, EPI_ISL_4182333, EPI_ISL_4182335, EPI_ISL_4182337, EPI_ISL_4182339, EPI_ISL_4182341, EPI_ISL_4182343, EPI_ISL_4182344, EPI_ISL_4182346, EPI_ISL_4182348, EPI_ISL_4182350, EPI_ISL_4182351, EPI_ISL_4182353, EPI_ISL_4182355, EPI_ISL_4182357, EPI_ISL_4182359, EPI_ISL_4182360, EPI_ISL_4182362, EPI_ISL_4182364, EPI_ISL_4182366, EPI_ISL_4182367, EPI_ISL_4182369, EPI_ISL_4182371, EPI_ISL_4182373, EPI_ISL_4182375, EPI_ISL_4182378, EPI_ISL_4182382, EPI_ISL_4182383, EPI_ISL_4182385, EPI_ISL_4182387, EPI_ISL_4182389, EPI_ISL_4182390, EPI_ISL_4182392, EPI_ISL_4182394, EPI_ISL_4182396, EPI_ISL_4182398, EPI_ISL_4182400, EPI_ISL_4182401, EPI_ISL_4182403, EPI_ISL_4182405, EPI_ISL_4182407, EPI_ISL_4182408, EPI_ISL_4182410, EPI_ISL_4182414, EPI_ISL_4182416, EPI_ISL_4182418, EPI_ISL_4182419, EPI_ISL_4182421, EPI_ISL_4182423, EPI_ISL_4182425, EPI_ISL_4182426, EPI_ISL_4182428, EPI_ISL_4182430, EPI_ISL_4182432, EPI_ISL_4182434, EPI_ISL_4182435, EPI_ISL_4182437, EPI_ISL_4182439, EPI_ISL_4182441, EPI_ISL_4182443, EPI_ISL_4182445, EPI_ISL_4182446, EPI_ISL_4182448, EPI_ISL_4182450, EPI_ISL_4182452, EPI_ISL_4182453, EPI_ISL_4182455, EPI_ISL_4182457, EPI_ISL_4182459, EPI_ISL_4182460, EPI_ISL_4182462, EPI_ISL_4182464, EPI_ISL_4182466, EPI_ISL_4182468, EPI_ISL_4182470, EPI_ISL_4182472, EPI_ISL_4182474, EPI_ISL_4182476, EPI_ISL_4182477, EPI_ISL_4182481, EPI_ISL_4182483, EPI_ISL_4182484, EPI_ISL_4182486, EPI_ISL_4182488, EPI_ISL_4182490, EPI_ISL_4182492, EPI_ISL_4182494, EPI_ISL_4182496, EPI_ISL_4182497, EPI_ISL_4182499, EPI_ISL_4182501, EPI_ISL_4182503, EPI_ISL_4182505, EPI_ISL_4182506, EPI_ISL_4182508, EPI_ISL_4182510, EPI_ISL_4182512, EPI_ISL_4182514, EPI_ISL_4182515, EPI_ISL_4182517, EPI_ISL_4182519, EPI_ISL_4182521, EPI_ISL_4182523, EPI_ISL_4182524, EPI_ISL_4182526, EPI_ISL_4182528, EPI_ISL_4182530, EPI_ISL_4182532, EPI_ISL_4182534, EPI_ISL_4182536, EPI_ISL_4182537, EPI_ISL_4182541, EPI_ISL_4182543, EPI_ISL_4182544, EPI_ISL_4182546, EPI_ISL_4182548, EPI_ISL_4182550, EPI_ISL_4182552, EPI_ISL_4182554, EPI_ISL_4182556, EPI_ISL_4182557, EPI_ISL_4182559, EPI_ISL_4182563, EPI_ISL_4182564, EPI_ISL_4182566, EPI_ISL_4182568, EPI_ISL_4182570, EPI_ISL_4182572, EPI_ISL_4182573, EPI_ISL_4182575, EPI_ISL_4182577, EPI_ISL_4182579, EPI_ISL_4182581, EPI_ISL_4182583, EPI_ISL_4182584, EPI_ISL_4182586, EPI_ISL_4182588, EPI_ISL_4182590, EPI_ISL_4182592, EPI_ISL_4182594, EPI_ISL_4182597, EPI_ISL_4182599, EPI_ISL_4182601, EPI_ISL_4182603, EPI_ISL_4182606, EPI_ISL_4182609, EPI_ISL_4182612, EPI_ISL_4182616, EPI_ISL_4182619, EPI_ISL_4182622, EPI_ISL_4182625, EPI_ISL_4182628, EPI_ISL_4182632, EPI_ISL_4182635, EPI_ISL_4182637, EPI_ISL_4182641, EPI_ISL_4182644, EPI_ISL_4182650, EPI_ISL_4182654, EPI_ISL_4182657, EPI_ISL_4182660, EPI_ISL_4182662, EPI_ISL_4182666, EPI_ISL_4182668, EPI_ISL_4182671, EPI_ISL_4182674, EPI_ISL_4182677, EPI_ISL_4182681, EPI_ISL_4182684, EPI_ISL_4182688, EPI_ISL_4182690, EPI_ISL_4182694, EPI_ISL_4182697, EPI_ISL_4182700, EPI_ISL_4182703, EPI_ISL_4182706, EPI_ISL_4182709, EPI_ISL_4182713, EPI_ISL_4182717, EPI_ISL_4182721, EPI_ISL_4182723, EPI_ISL_4182726, EPI_ISL_4182729, EPI_ISL_4182733, EPI_ISL_4182736, EPI_ISL_4182737, EPI_ISL_4182739, EPI_ISL_4182741, EPI_ISL_4182743, EPI_ISL_4182744, EPI_ISL_4182746, EPI_ISL_4182748, EPI_ISL_4182750, EPI_ISL_4182752, EPI_ISL_4182753, EPI_ISL_4182755, EPI_ISL_4182757, EPI_ISL_4182759, EPI_ISL_4182762, EPI_ISL_4182764, EPI_ISL_4182766, EPI_ISL_4182768, EPI_ISL_4182769, EPI_ISL_4182771, EPI_ISL_4182773, EPI_ISL_4182775, EPI_ISL_4182776, EPI_ISL_4182778, EPI_ISL_4182780, EPI_ISL_4182781, EPI_ISL_4182783, EPI_ISL_4182785, EPI_ISL_4182786, EPI_ISL_4182788, EPI_ISL_4182790, EPI_ISL_4182792, EPI_ISL_4182794, EPI_ISL_4182795, EPI_ISL_4182797, EPI_ISL_4182799, EPI_ISL_4182801, EPI_ISL_4182803, EPI_ISL_4182805, EPI_ISL_4182806, EPI_ISL_4182808, EPI_ISL_4182810, EPI_ISL_4182812, EPI_ISL_4182814, EPI_ISL_4182815, EPI_ISL_4182817, EPI_ISL_4182819, EPI_ISL_4182821, EPI_ISL_4182823, EPI_ISL_4182825, EPI_ISL_4182827, EPI_ISL_4182828, EPI_ISL_4182830, EPI_ISL_4182832, EPI_ISL_4182833, EPI_ISL_4182835, EPI_ISL_4182837, EPI_ISL_4182839, EPI_ISL_4182841, EPI_ISL_4182843, EPI_ISL_4182845, EPI_ISL_4182847, EPI_ISL_4182849, EPI_ISL_4182850, EPI_ISL_4182852, EPI_ISL_4182854, EPI_ISL_4182857, EPI_ISL_4182859, EPI_ISL_4182860, EPI_ISL_4182862, EPI_ISL_4182864, EPI_ISL_4182866, EPI_ISL_4182868, EPI_ISL_4182870, EPI_ISL_4182872, EPI_ISL_4182874, EPI_ISL_4182876, EPI_ISL_4182877, EPI_ISL_4182879, EPI_ISL_4182881, EPI_ISL_4182883, EPI_ISL_4182885, EPI_ISL_4182887, EPI_ISL_4182888, EPI_ISL_4182890, EPI_ISL_4182892, EPI_ISL_4182894, EPI_ISL_4182896, EPI_ISL_4182898, EPI_ISL_4182899, EPI_ISL_4182901, EPI_ISL_4182903, EPI_ISL_4182905, EPI_ISL_4182907, EPI_ISL_4182909, EPI_ISL_4182911, EPI_ISL_4182913, EPI_ISL_4182914, EPI_ISL_4182918, EPI_ISL_4182920, EPI_ISL_4182922, EPI_ISL_4182923, EPI_ISL_4182925, EPI_ISL_4182929, EPI_ISL_4182931, EPI_ISL_4182934, EPI_ISL_4182935, EPI_ISL_4182938, EPI_ISL_4182939, EPI_ISL_4182941, EPI_ISL_4182943, EPI_ISL_4182945, EPI_ISL_4182947, EPI_ISL_4182949, EPI_ISL_4182951, EPI_ISL_4182953, EPI_ISL_4182954, EPI_ISL_4182956, EPI_ISL_4182958, EPI_ISL_4182960, EPI_ISL_4182962, EPI_ISL_4182964, EPI_ISL_4182966, EPI_ISL_4182968, EPI_ISL_4182970, EPI_ISL_4182972, EPI_ISL_4182973, EPI_ISL_4182975, EPI_ISL_4182977, EPI_ISL_4182979, EPI_ISL_4182981, EPI_ISL_4182982, EPI_ISL_4182984, EPI_ISL_4182986, EPI_ISL_4182988, EPI_ISL_4182990, EPI_ISL_4182992, EPI_ISL_4182994, EPI_ISL_4182995, EPI_ISL_4182997, EPI_ISL_4182999, EPI_ISL_4183001, EPI_ISL_4183003, EPI_ISL_4183007, EPI_ISL_4183008, EPI_ISL_4183010, EPI_ISL_4183014, EPI_ISL_4183016, EPI_ISL_4183018, EPI_ISL_4183020, EPI_ISL_4183022, EPI_ISL_4183024, EPI_ISL_4183026, EPI_ISL_4183028, EPI_ISL_4183029, EPI_ISL_4183031, EPI_ISL_4183033, EPI_ISL_4183036, EPI_ISL_4183042, EPI_ISL_4183043, EPI_ISL_4183045, EPI_ISL_4183047, EPI_ISL_4183051, EPI_ISL_4183053, EPI_ISL_4183055, EPI_ISL_4183057, EPI_ISL_4183059, EPI_ISL_4183060, EPI_ISL_4183062, EPI_ISL_4183064, EPI_ISL_4183066, EPI_ISL_4183069, EPI_ISL_4183071, EPI_ISL_4183073, EPI_ISL_4183075, EPI_ISL_4183077, EPI_ISL_4183078, EPI_ISL_4183080, EPI_ISL_4183083, EPI_ISL_4183087, EPI_ISL_4183089, EPI_ISL_4183091, EPI_ISL_4183093, EPI_ISL_4183094, EPI_ISL_4183096, EPI_ISL_4183111, EPI_ISL_4183113, EPI_ISL_4183116, EPI_ISL_4183118, EPI_ISL_4183120, EPI_ISL_4183123, EPI_ISL_4409043, EPI_ISL_4409044, EPI_ISL_4409045, EPI_ISL_4409046, EPI_ISL_4409047, EPI_ISL_4409048, EPI_ISL_4409049, EPI_ISL_4409050, EPI_ISL_4409051, EPI_ISL_4409052, EPI_ISL_4409054, EPI_ISL_4409055, EPI_ISL_4409056, EPI_ISL_4409057, EPI_ISL_4409058, EPI_ISL_4409059, EPI_ISL_4409060, EPI_ISL_4409061, EPI_ISL_4409062, EPI_ISL_4409063, EPI_ISL_4409064, EPI_ISL_4409065, EPI_ISL_4409066, EPI_ISL_4409067, EPI_ISL_4409068, EPI_ISL_4409071, EPI_ISL_4409072, EPI_ISL_4409073, EPI_ISL_4409074, EPI_ISL_4409075, EPI_ISL_4409076, EPI_ISL_4409077, EPI_ISL_4409078, EPI_ISL_4409079, EPI_ISL_4409080, EPI_ISL_4409081, EPI_ISL_4409082, EPI_ISL_4409083, EPI_ISL_4409084, EPI_ISL_4409085, EPI_ISL_4409086, EPI_ISL_4409087, EPI_ISL_4409089, EPI_ISL_4409090, EPI_ISL_4409091, EPI_ISL_4409092, EPI_ISL_4409093, EPI_ISL_4409094, EPI_ISL_4409095, EPI_ISL_4409096, EPI_ISL_4409098, EPI_ISL_4409099, EPI_ISL_4409100, EPI_ISL_4409101, EPI_ISL_4409102, EPI_ISL_4409103, EPI_ISL_4409104, EPI_ISL_4409105, EPI_ISL_4409106, EPI_ISL_4409107, EPI_ISL_4409108, EPI_ISL_4409109, EPI_ISL_4409110, EPI_ISL_4409111, EPI_ISL_4409112, EPI_ISL_4409113, EPI_ISL_4409114, EPI_ISL_4409115, EPI_ISL_4409116, EPI_ISL_4409117, EPI_ISL_4409118, EPI_ISL_4409119, EPI_ISL_4409120, EPI_ISL_4409121, EPI_ISL_4409122, EPI_ISL_4409123, EPI_ISL_4409124, EPI_ISL_4409125, EPI_ISL_4409127, EPI_ISL_4409128, EPI_ISL_4409129, EPI_ISL_4409130, EPI_ISL_4409131, EPI_ISL_4409132, EPI_ISL_4409133, EPI_ISL_4409134, EPI_ISL_4409135, EPI_ISL_4409136, EPI_ISL_4409137, EPI_ISL_4409138, EPI_ISL_4409139, EPI_ISL_4409140, EPI_ISL_4409141, EPI_ISL_4409142, EPI_ISL_4409143, EPI_ISL_4409144, EPI_ISL_4409145, EPI_ISL_4409146, EPI_ISL_4409147, EPI_ISL_4409148, EPI_ISL_4409149, EPI_ISL_4409150, EPI_ISL_4409151, EPI_ISL_4409152, EPI_ISL_4409153, EPI_ISL_4409154, EPI_ISL_4409155, EPI_ISL_4409156, EPI_ISL_4409157, EPI_ISL_4409158, EPI_ISL_4409159, EPI_ISL_4409160, EPI_ISL_4409161, EPI_ISL_4409162, EPI_ISL_4409163, EPI_ISL_4409164, EPI_ISL_4409165, EPI_ISL_4409166, EPI_ISL_4409167, EPI_ISL_4409168, EPI_ISL_4409169, EPI_ISL_4409170, EPI_ISL_4409171, EPI_ISL_4409172, EPI_ISL_4409173, EPI_ISL_4409174, EPI_ISL_4409175, EPI_ISL_4409176, EPI_ISL_4409177, EPI_ISL_4409178, EPI_ISL_4409179, EPI_ISL_4409180, EPI_ISL_4409181, EPI_ISL_4409182, EPI_ISL_4409183, EPI_ISL_4409184, EPI_ISL_4409185, EPI_ISL_4409186, EPI_ISL_4409188, EPI_ISL_4409189, EPI_ISL_4409190, EPI_ISL_4409191, EPI_ISL_4409192, EPI_ISL_4409193, EPI_ISL_4409194, EPI_ISL_4409195, EPI_ISL_4409196, EPI_ISL_4409197, EPI_ISL_4409198, EPI_ISL_4409199, EPI_ISL_4409200, EPI_ISL_4409201, EPI_ISL_4409202, EPI_ISL_4409203, EPI_ISL_4409204, EPI_ISL_4409205, EPI_ISL_4409206, EPI_ISL_4409207, EPI_ISL_4409208, EPI_ISL_4409209, EPI_ISL_4409210, EPI_ISL_4409211, EPI_ISL_4409212, EPI_ISL_4409213, EPI_ISL_4409214, EPI_ISL_4409215, EPI_ISL_4409216, EPI_ISL_4409217, EPI_ISL_4409218, EPI_ISL_4409219, EPI_ISL_4409220, EPI_ISL_4409221, EPI_ISL_4409222, EPI_ISL_4409223, EPI_ISL_4409224, EPI_ISL_4409225, EPI_ISL_4409226, EPI_ISL_4409227, EPI_ISL_4409228, EPI_ISL_4409230, EPI_ISL_4409231, EPI_ISL_4409232, EPI_ISL_4409233, EPI_ISL_4409234, EPI_ISL_4409235, EPI_ISL_4409236, EPI_ISL_4409237, EPI_ISL_4409238, EPI_ISL_4409239, EPI_ISL_4409240, EPI_ISL_4409241, EPI_ISL_4409242, EPI_ISL_4409244, EPI_ISL_4409245, EPI_ISL_4409246, EPI_ISL_4409247, EPI_ISL_4409248, EPI_ISL_4409249, EPI_ISL_4409250, EPI_ISL_4409251, EPI_ISL_4409252, EPI_ISL_4409253, EPI_ISL_4409254, EPI_ISL_4409255, EPI_ISL_4409256, EPI_ISL_4409257, EPI_ISL_4409258, EPI_ISL_4409259, EPI_ISL_4409260, EPI_ISL_4409261, EPI_ISL_4409262, EPI_ISL_4409263, EPI_ISL_4409264, EPI_ISL_4409265, EPI_ISL_4409266, EPI_ISL_4409267, EPI_ISL_4409268, EPI_ISL_4409269, EPI_ISL_4409270, EPI_ISL_4409271, EPI_ISL_4409272, EPI_ISL_4409273, EPI_ISL_4409274, EPI_ISL_4409275, EPI_ISL_4409276, EPI_ISL_4409277, EPI_ISL_4409278, EPI_ISL_4409279, EPI_ISL_4409280, EPI_ISL_4409281, EPI_ISL_4409282, EPI_ISL_4409283, EPI_ISL_4409284, EPI_ISL_4409285, EPI_ISL_4409286, EPI_ISL_4409287, EPI_ISL_4409288, EPI_ISL_4409289, EPI_ISL_4409290, EPI_ISL_4409291, EPI_ISL_4409292, EPI_ISL_4409294, EPI_ISL_4409295, EPI_ISL_4409296, EPI_ISL_4409297, EPI_ISL_4409298, EPI_ISL_4409299, EPI_ISL_4409300, EPI_ISL_4409301, EPI_ISL_4409302, EPI_ISL_4409304, EPI_ISL_4409305, EPI_ISL_4409306, EPI_ISL_4409307, EPI_ISL_4409308, EPI_ISL_4409309, EPI_ISL_4409310, EPI_ISL_4409311, EPI_ISL_4409312, EPI_ISL_4409313, EPI_ISL_4409314, EPI_ISL_4409315, EPI_ISL_4409317, EPI_ISL_4409318, EPI_ISL_4409319, EPI_ISL_4409320, EPI_ISL_4409321, EPI_ISL_4409322, EPI_ISL_4409323, EPI_ISL_4409324, EPI_ISL_4409325, EPI_ISL_4409326, EPI_ISL_4409327, EPI_ISL_4409328, EPI_ISL_4409329, EPI_ISL_4409330, EPI_ISL_4409331, EPI_ISL_4409332, EPI_ISL_4409333, EPI_ISL_4409334, EPI_ISL_4409335, EPI_ISL_4409336, EPI_ISL_4409337, EPI_ISL_4409338, EPI_ISL_4409339, EPI_ISL_4409340, EPI_ISL_4409341, EPI_ISL_4409342, EPI_ISL_4409343, EPI_ISL_4409344, EPI_ISL_4409345, EPI_ISL_4409346, EPI_ISL_4409347, EPI_ISL_4409348, EPI_ISL_4409350, EPI_ISL_4409351, EPI_ISL_4409352, EPI_ISL_4409353, EPI_ISL_4409354, EPI_ISL_4409355, EPI_ISL_4409356, EPI_ISL_4409357, EPI_ISL_4409358, EPI_ISL_4409359, EPI_ISL_4409360, EPI_ISL_4409361, EPI_ISL_4409362, EPI_ISL_4409363, EPI_ISL_4409364, EPI_ISL_4409365, EPI_ISL_4409366, EPI_ISL_4409367, EPI_ISL_4409368, EPI_ISL_4409369, EPI_ISL_4409370, EPI_ISL_4409371, EPI_ISL_4409373, EPI_ISL_4409374, EPI_ISL_4409375, EPI_ISL_4409376, EPI_ISL_4409377, EPI_ISL_4409378, EPI_ISL_4409379, EPI_ISL_4409380, EPI_ISL_4409382, EPI_ISL_4409383, EPI_ISL_4409384, EPI_ISL_4409385, EPI_ISL_4409386, EPI_ISL_4409387, EPI_ISL_4409389, EPI_ISL_4409390, EPI_ISL_4409391, EPI_ISL_4409393, EPI_ISL_4409395, EPI_ISL_4409396, EPI_ISL_4409397, EPI_ISL_4409398, EPI_ISL_4409400, EPI_ISL_4409401, EPI_ISL_4409402, EPI_ISL_4409403, EPI_ISL_4409405, EPI_ISL_4409406, EPI_ISL_4409407, EPI_ISL_4409408, EPI_ISL_4409410, EPI_ISL_4409412, EPI_ISL_4409413, EPI_ISL_4409415, EPI_ISL_4409416, EPI_ISL_4409417, EPI_ISL_4409419, EPI_ISL_4409420, EPI_ISL_4409421, EPI_ISL_4409423, EPI_ISL_4409424, EPI_ISL_4409426, EPI_ISL_4409428, EPI_ISL_4409429, EPI_ISL_4409430, EPI_ISL_4409431, EPI_ISL_4409432, EPI_ISL_4409433, EPI_ISL_4409434, EPI_ISL_4409435, EPI_ISL_4409436, EPI_ISL_4409437, EPI_ISL_4409438, EPI_ISL_4409439, EPI_ISL_4409440, EPI_ISL_4409441, EPI_ISL_4409442, EPI_ISL_4409443, EPI_ISL_4409444, EPI_ISL_4409445, EPI_ISL_4409446, EPI_ISL_4409447, EPI_ISL_4409448, EPI_ISL_4409450, EPI_ISL_4409451, EPI_ISL_4409452, EPI_ISL_4409453, EPI_ISL_4409454, EPI_ISL_4409455, EPI_ISL_4409456, EPI_ISL_4409457, EPI_ISL_4409458, EPI_ISL_4409459, EPI_ISL_4409460, EPI_ISL_4409461, EPI_ISL_4409462, EPI_ISL_4409463, EPI_ISL_4409464, EPI_ISL_4409465, EPI_ISL_4409466, EPI_ISL_4409467, EPI_ISL_4409468, EPI_ISL_4409469, EPI_ISL_4409470, EPI_ISL_4409471, EPI_ISL_4409472, EPI_ISL_4409473, EPI_ISL_4409474, EPI_ISL_4409475, EPI_ISL_4409476, EPI_ISL_4409477, EPI_ISL_4409478, EPI_ISL_4409479, EPI_ISL_4409480, EPI_ISL_4409481, EPI_ISL_4409482, EPI_ISL_4409483, EPI_ISL_4409484, EPI_ISL_4409485, EPI_ISL_4409486, EPI_ISL_4409487, EPI_ISL_4409488, EPI_ISL_4409489, EPI_ISL_4409490, EPI_ISL_4409492, EPI_ISL_4409493, EPI_ISL_4409494, EPI_ISL_4409495, EPI_ISL_4409496, EPI_ISL_4409497, EPI_ISL_4409498, EPI_ISL_4409499, EPI_ISL_4409500, EPI_ISL_4409501, EPI_ISL_4409502, EPI_ISL_4409503, EPI_ISL_4409504, EPI_ISL_4409505, EPI_ISL_4409507, EPI_ISL_4409508, EPI_ISL_4409509, EPI_ISL_4409510, EPI_ISL_4409511, EPI_ISL_4409512, EPI_ISL_4409513, EPI_ISL_4409514, EPI_ISL_4409515, EPI_ISL_4409516, EPI_ISL_4409517, EPI_ISL_4409518, EPI_ISL_4409519, EPI_ISL_4409520, EPI_ISL_4409521, EPI_ISL_4409522, EPI_ISL_4409523, EPI_ISL_4409524, EPI_ISL_4409525, EPI_ISL_4409526, EPI_ISL_4409527, EPI_ISL_4409528, EPI_ISL_4409529, EPI_ISL_4409530, EPI_ISL_4409531, EPI_ISL_4409532, EPI_ISL_4409533, EPI_ISL_4409534, EPI_ISL_4409535, EPI_ISL_4409536, EPI_ISL_4409537, EPI_ISL_4409538, EPI_ISL_4409539, EPI_ISL_4409540, EPI_ISL_4409541, EPI_ISL_4409542, EPI_ISL_4409543, EPI_ISL_4409544, EPI_ISL_4409545, EPI_ISL_4409546, EPI_ISL_4409548, EPI_ISL_4409549, EPI_ISL_4409550, EPI_ISL_4409551, EPI_ISL_4409552, EPI_ISL_4409553, EPI_ISL_4409554, EPI_ISL_4409555, EPI_ISL_4409556, EPI_ISL_4409557, EPI_ISL_4409558, EPI_ISL_4409559, EPI_ISL_4409560, EPI_ISL_4409561, EPI_ISL_4409562, EPI_ISL_4409563, EPI_ISL_4409564, EPI_ISL_4409565, EPI_ISL_4409566, EPI_ISL_4409567, EPI_ISL_4409568, EPI_ISL_4409569, EPI_ISL_4409570, EPI_ISL_4409571, EPI_ISL_4409572, EPI_ISL_4409573, EPI_ISL_4409574, EPI_ISL_4409575, EPI_ISL_4409576, EPI_ISL_4409577, EPI_ISL_4409578, EPI_ISL_4409579, EPI_ISL_4409580, EPI_ISL_4409581, EPI_ISL_4409582, EPI_ISL_4409583, EPI_ISL_4409584, EPI_ISL_4409585, EPI_ISL_4409586, EPI_ISL_4409587, EPI_ISL_4409588, EPI_ISL_4409589, EPI_ISL_4409590, EPI_ISL_4409591, EPI_ISL_4409592, EPI_ISL_4409593, EPI_ISL_4409594, EPI_ISL_4409595, EPI_ISL_4409596, EPI_ISL_4409597, EPI_ISL_4409598, EPI_ISL_4409599, EPI_ISL_4409600, EPI_ISL_4409601, EPI_ISL_4409602, EPI_ISL_4409603, EPI_ISL_4409604, EPI_ISL_4409605, EPI_ISL_4409607, EPI_ISL_4409608, EPI_ISL_4409609, EPI_ISL_4409610, EPI_ISL_4409612, EPI_ISL_4409613, EPI_ISL_4409614, EPI_ISL_4409615, EPI_ISL_4409616, EPI_ISL_4409617, EPI_ISL_4409618, EPI_ISL_4409619, EPI_ISL_4409620, EPI_ISL_4409621, EPI_ISL_4409622, EPI_ISL_4409624, EPI_ISL_4409625, EPI_ISL_4409626, EPI_ISL_4409627, EPI_ISL_4409628, EPI_ISL_4409629, EPI_ISL_4409630, EPI_ISL_4409631, EPI_ISL_4409632, EPI_ISL_4409633, EPI_ISL_4409634, EPI_ISL_4409635, EPI_ISL_4409636, EPI_ISL_4409637, EPI_ISL_4409638, EPI_ISL_4409639, EPI_ISL_4409640, EPI_ISL_4409641, EPI_ISL_4409642, EPI_ISL_4409643, EPI_ISL_4409644, EPI_ISL_4409645, EPI_ISL_4409646, EPI_ISL_4409647, EPI_ISL_4409648, EPI_ISL_4409649, EPI_ISL_4409650, EPI_ISL_4409651, EPI_ISL_4409652, EPI_ISL_4409653, EPI_ISL_4409654, EPI_ISL_4409655, EPI_ISL_4409656, EPI_ISL_4409657, EPI_ISL_4409658, EPI_ISL_4409659, EPI_ISL_4409660, EPI_ISL_4409661, EPI_ISL_4409662, EPI_ISL_4409663, EPI_ISL_4409664, EPI_ISL_4409665, EPI_ISL_4409666, EPI_ISL_4409667, EPI_ISL_4409668, EPI_ISL_4409669, EPI_ISL_4409670, EPI_ISL_4409671, EPI_ISL_4409672, EPI_ISL_4409673, EPI_ISL_4409674, EPI_ISL_4409675, EPI_ISL_4409676, EPI_ISL_4409677, EPI_ISL_4409678, EPI_ISL_4409679, EPI_ISL_4409680, EPI_ISL_4409681, EPI_ISL_4409682, EPI_ISL_4409683, EPI_ISL_4409684, EPI_ISL_4409685, EPI_ISL_4409686, EPI_ISL_4409687, EPI_ISL_4409688, EPI_ISL_4409689, EPI_ISL_4409690, EPI_ISL_4409691, EPI_ISL_4409692, EPI_ISL_4409693, EPI_ISL_4409694, EPI_ISL_4409695, EPI_ISL_4409696, EPI_ISL_4409697, EPI_ISL_4409698, EPI_ISL_4409699, EPI_ISL_4409700, EPI_ISL_4409701, EPI_ISL_4409702, EPI_ISL_4409703, EPI_ISL_4409704, EPI_ISL_4409705, EPI_ISL_4409706, EPI_ISL_4409707, EPI_ISL_4409708, EPI_ISL_4409709, EPI_ISL_4409710, EPI_ISL_4409711, EPI_ISL_4409712, EPI_ISL_4409713, EPI_ISL_4409714, EPI_ISL_4409715, EPI_ISL_4409716, EPI_ISL_4409717, EPI_ISL_4409718, EPI_ISL_4409719, EPI_ISL_4409720, EPI_ISL_4409721, EPI_ISL_4409722, EPI_ISL_4409723, EPI_ISL_4409724, EPI_ISL_4409725, EPI_ISL_4409726, EPI_ISL_4409727, EPI_ISL_4409728, EPI_ISL_4409729, EPI_ISL_4409730, EPI_ISL_4409731, EPI_ISL_4409732, EPI_ISL_4409733, EPI_ISL_4409734, EPI_ISL_4409735, EPI_ISL_4409736, EPI_ISL_4409737, EPI_ISL_4409738, EPI_ISL_4409739, EPI_ISL_4409740, EPI_ISL_4409741, EPI_ISL_4409742, EPI_ISL_4409743, EPI_ISL_4409744, EPI_ISL_4409745, EPI_ISL_4409746, EPI_ISL_4409747, EPI_ISL_4409748, EPI_ISL_4409749, EPI_ISL_4409750, EPI_ISL_4409751, EPI_ISL_4409752, EPI_ISL_4409753, EPI_ISL_4409754, EPI_ISL_4409755, EPI_ISL_4409756, EPI_ISL_4409757, EPI_ISL_4409758, EPI_ISL_4409759, EPI_ISL_4409760, EPI_ISL_4409761, EPI_ISL_4409762, EPI_ISL_4409763, EPI_ISL_4409764, EPI_ISL_4409765, EPI_ISL_4409766, EPI_ISL_4409767, EPI_ISL_4409768, EPI_ISL_4409769, EPI_ISL_4409770, EPI_ISL_4409771, EPI_ISL_4409772, EPI_ISL_4409773, EPI_ISL_4409774, EPI_ISL_4409776, EPI_ISL_4409777, EPI_ISL_4409778, EPI_ISL_4409779, EPI_ISL_4409780, EPI_ISL_4409781, EPI_ISL_4409782, EPI_ISL_4409783, EPI_ISL_4409784, EPI_ISL_4409785, EPI_ISL_4409786, EPI_ISL_4409787, EPI_ISL_4409788, EPI_ISL_4409789, EPI_ISL_4409790, EPI_ISL_4409791, EPI_ISL_4409792, EPI_ISL_4409793, EPI_ISL_4409794, EPI_ISL_4409795, EPI_ISL_4409796, EPI_ISL_4409797, EPI_ISL_4409798, EPI_ISL_4409799, EPI_ISL_4409800, EPI_ISL_4409801, EPI_ISL_4409802, EPI_ISL_4409803, EPI_ISL_4409804, EPI_ISL_4409805, EPI_ISL_4409806, EPI_ISL_4409807, EPI_ISL_4409808, EPI_ISL_4409809, EPI_ISL_4409810, EPI_ISL_4409811, EPI_ISL_4409813, EPI_ISL_4409814, EPI_ISL_4409815, EPI_ISL_4409816, EPI_ISL_4409817, EPI_ISL_4409818, EPI_ISL_4409819, EPI_ISL_4409820, EPI_ISL_4409822, EPI_ISL_4409823, EPI_ISL_4409824, EPI_ISL_4409825, EPI_ISL_4409826, EPI_ISL_4409827, EPI_ISL_4409828, EPI_ISL_4409829, EPI_ISL_4409830, EPI_ISL_4409831, EPI_ISL_4409832, EPI_ISL_4409833, EPI_ISL_4409834, EPI_ISL_4409835, EPI_ISL_4409836, EPI_ISL_4409837, EPI_ISL_4409838, EPI_ISL_4409839, EPI_ISL_4409840, EPI_ISL_4409841, EPI_ISL_4409842, EPI_ISL_4409843, EPI_ISL_4409844, EPI_ISL_4409845, EPI_ISL_4409846, EPI_ISL_4409847, EPI_ISL_4409848, EPI_ISL_4409849, EPI_ISL_4409850, EPI_ISL_4409852, EPI_ISL_4409853, EPI_ISL_4409854, EPI_ISL_4409855, EPI_ISL_4409856, EPI_ISL_4409857, EPI_ISL_4409858, EPI_ISL_4409859, EPI_ISL_4409860, EPI_ISL_4409861, EPI_ISL_4409862, EPI_ISL_4409863, EPI_ISL_4409864, EPI_ISL_4409865, EPI_ISL_4409866, EPI_ISL_4409867, EPI_ISL_4409868, EPI_ISL_4409869, EPI_ISL_4409870, EPI_ISL_4409871, EPI_ISL_4409872, EPI_ISL_4409873, EPI_ISL_4409874, EPI_ISL_4409875, EPI_ISL_4409876, EPI_ISL_4409877, EPI_ISL_4409878, EPI_ISL_4409879, EPI_ISL_4409880, EPI_ISL_4409881, EPI_ISL_4409882, EPI_ISL_4409883, EPI_ISL_4409884, EPI_ISL_4409885, EPI_ISL_4409886, EPI_ISL_4409887, EPI_ISL_4409889, EPI_ISL_4409890, EPI_ISL_4409891, EPI_ISL_4409892, EPI_ISL_4409893, EPI_ISL_4409894, EPI_ISL_4409895, EPI_ISL_4409896, EPI_ISL_4409897, EPI_ISL_4409902, EPI_ISL_4409907, EPI_ISL_4409908, EPI_ISL_4409909, EPI_ISL_4409910, EPI_ISL_4409911, EPI_ISL_4409912, EPI_ISL_4409913, EPI_ISL_4409914, EPI_ISL_4409915, EPI_ISL_4409916, EPI_ISL_4409917, EPI_ISL_4409918, EPI_ISL_4409919, EPI_ISL_4409920, EPI_ISL_4409921, EPI_ISL_4409922, EPI_ISL_4409923, EPI_ISL_4409924, EPI_ISL_4409926, EPI_ISL_4409927, EPI_ISL_4409928, EPI_ISL_4409929, EPI_ISL_4409930, EPI_ISL_4409931, EPI_ISL_4409933, EPI_ISL_4409934, EPI_ISL_4409935, EPI_ISL_4409936, EPI_ISL_4409937, EPI_ISL_4409938, EPI_ISL_4409939, EPI_ISL_4409940, EPI_ISL_4409942, EPI_ISL_4409943, EPI_ISL_4409944, EPI_ISL_4409945, EPI_ISL_4409946, EPI_ISL_4409947, EPI_ISL_4409948, EPI_ISL_4409949, EPI_ISL_4409950, EPI_ISL_4409952, EPI_ISL_4409953, EPI_ISL_4409954, EPI_ISL_4409955, EPI_ISL_4409956, EPI_ISL_4409957, EPI_ISL_4409958, EPI_ISL_4409959, EPI_ISL_4409960, EPI_ISL_4409961, EPI_ISL_4409962, EPI_ISL_4409963, EPI_ISL_4409964, EPI_ISL_4409965, EPI_ISL_4409967, EPI_ISL_4409968, EPI_ISL_4409970, EPI_ISL_4409971, EPI_ISL_4409972, EPI_ISL_4409973, EPI_ISL_4409975, EPI_ISL_4409976, EPI_ISL_4409977, EPI_ISL_4409979, EPI_ISL_4409980, EPI_ISL_4409981, EPI_ISL_4409982, EPI_ISL_4409983, EPI_ISL_4409985, EPI_ISL_4409986, EPI_ISL_4409987, EPI_ISL_4409988, EPI_ISL_4409989, EPI_ISL_4409991, EPI_ISL_4409992, EPI_ISL_4409993, EPI_ISL_4409994, EPI_ISL_4409995, EPI_ISL_4409996, EPI_ISL_4409997, EPI_ISL_4409998, EPI_ISL_4409999, EPI_ISL_4410000, EPI_ISL_4410001, EPI_ISL_4410003, EPI_ISL_4410004, EPI_ISL_4410005, EPI_ISL_4410006, EPI_ISL_4410007, EPI_ISL_4410008, EPI_ISL_4410009, EPI_ISL_4410010, EPI_ISL_4410011, EPI_ISL_4410012, EPI_ISL_4410013, EPI_ISL_4410014, EPI_ISL_4410015, EPI_ISL_4410016, EPI_ISL_4410017, EPI_ISL_4410018, EPI_ISL_4410019, EPI_ISL_4410020, EPI_ISL_4410021, EPI_ISL_4410022, EPI_ISL_4410023, EPI_ISL_4410024, EPI_ISL_4410025, EPI_ISL_4410026, EPI_ISL_4410027, EPI_ISL_4410028, EPI_ISL_4410029, EPI_ISL_4410030, EPI_ISL_4410031, EPI_ISL_4410032, EPI_ISL_4410034, EPI_ISL_4410035, EPI_ISL_4410037, EPI_ISL_4410038, EPI_ISL_4410039, EPI_ISL_4410040, EPI_ISL_4410041, EPI_ISL_4410042, EPI_ISL_4410043, EPI_ISL_4410044, EPI_ISL_4410045, EPI_ISL_4410046, EPI_ISL_4410048, EPI_ISL_4410050, EPI_ISL_4410051, EPI_ISL_4410052, EPI_ISL_4410053, EPI_ISL_4410054, EPI_ISL_4410055, EPI_ISL_4410056, EPI_ISL_4410057, EPI_ISL_4410058, EPI_ISL_4410059, EPI_ISL_4410060, EPI_ISL_4410061, EPI_ISL_4410062, EPI_ISL_4410063, EPI_ISL_4410064, EPI_ISL_4410065, EPI_ISL_4410066, EPI_ISL_4410067, EPI_ISL_4410068, EPI_ISL_4410069, EPI_ISL_4410070, EPI_ISL_4410071, EPI_ISL_4410072, EPI_ISL_4410073, EPI_ISL_4410074, EPI_ISL_4410075, EPI_ISL_4410076, EPI_ISL_4410078, EPI_ISL_4410079, EPI_ISL_4410080, EPI_ISL_4410081, EPI_ISL_4410082, EPI_ISL_4410083, EPI_ISL_4410084, EPI_ISL_4410085, EPI_ISL_4410086, EPI_ISL_4410087, EPI_ISL_4410088, EPI_ISL_4410089, EPI_ISL_4410090, EPI_ISL_4410091, EPI_ISL_4410092, EPI_ISL_4410093, EPI_ISL_4410094, EPI_ISL_4410095, EPI_ISL_4410096, EPI_ISL_4410097, EPI_ISL_4410098, EPI_ISL_4410099, EPI_ISL_4410100, EPI_ISL_4410101, EPI_ISL_4410102, EPI_ISL_4410103, EPI_ISL_4410104, EPI_ISL_4410105, EPI_ISL_4410106, EPI_ISL_4410107, EPI_ISL_4410108, EPI_ISL_4410109, EPI_ISL_4410110, EPI_ISL_4410111, EPI_ISL_4410112, EPI_ISL_4410113, EPI_ISL_4410114, EPI_ISL_4410115, EPI_ISL_4410116, EPI_ISL_4410117, EPI_ISL_4410118, EPI_ISL_4410119, EPI_ISL_4410120, EPI_ISL_4410121, EPI_ISL_4410122, EPI_ISL_4410123, EPI_ISL_4410124, EPI_ISL_4410125, EPI_ISL_4410126, EPI_ISL_4410127, EPI_ISL_4410128, EPI_ISL_4410129, EPI_ISL_4410130, EPI_ISL_4564012, EPI_ISL_4564013, EPI_ISL_4564014, EPI_ISL_4564015, EPI_ISL_4564017, EPI_ISL_4564018, EPI_ISL_4564019, EPI_ISL_4564020, EPI_ISL_4564021, EPI_ISL_4564022, EPI_ISL_4564023, EPI_ISL_4564024, EPI_ISL_4564025, EPI_ISL_4564026, EPI_ISL_4564027, EPI_ISL_4564028, EPI_ISL_4564029, EPI_ISL_4564030, EPI_ISL_4564031, EPI_ISL_4564033, EPI_ISL_4564034, EPI_ISL_4564035, EPI_ISL_4564037, EPI_ISL_4564038, EPI_ISL_4564039, EPI_ISL_4564040, EPI_ISL_4564041, EPI_ISL_4564042, EPI_ISL_4564043, EPI_ISL_4564044, EPI_ISL_4564045, EPI_ISL_4564047, EPI_ISL_4564048, EPI_ISL_4564049, EPI_ISL_4564050, EPI_ISL_4564051, EPI_ISL_4564053, EPI_ISL_4564054, EPI_ISL_4564055, EPI_ISL_4564056, EPI_ISL_4564057, EPI_ISL_4564058, EPI_ISL_4564059, EPI_ISL_4564060, EPI_ISL_4564061, EPI_ISL_4564062, EPI_ISL_4564063, EPI_ISL_4564064, EPI_ISL_4564065, EPI_ISL_4564066, EPI_ISL_4564067, EPI_ISL_4564068, EPI_ISL_4564069, EPI_ISL_4564070, EPI_ISL_4564071, EPI_ISL_4564072, EPI_ISL_4564073, EPI_ISL_4564074, EPI_ISL_4564075, EPI_ISL_4564076, EPI_ISL_4564077, EPI_ISL_4564078, EPI_ISL_4564079, EPI_ISL_4564080, EPI_ISL_4564081, EPI_ISL_4564082, EPI_ISL_4564083, EPI_ISL_4564084, EPI_ISL_4564085, EPI_ISL_4564086, EPI_ISL_4564087, EPI_ISL_4564088, EPI_ISL_4564089, EPI_ISL_4564090, EPI_ISL_4564091, EPI_ISL_4564092, EPI_ISL_4564093, EPI_ISL_4564094, EPI_ISL_4564095, EPI_ISL_4564096, EPI_ISL_4564097, EPI_ISL_4564098, EPI_ISL_4564099, EPI_ISL_4564100, EPI_ISL_4564101, EPI_ISL_4564102, EPI_ISL_4564103, EPI_ISL_4564104, EPI_ISL_4564105, EPI_ISL_4564106, EPI_ISL_4564107, EPI_ISL_4564108, EPI_ISL_4564109, EPI_ISL_4564110, EPI_ISL_4564111, EPI_ISL_4564112, EPI_ISL_4564113, EPI_ISL_4564114, EPI_ISL_4564115, EPI_ISL_4564116, EPI_ISL_4564117, EPI_ISL_4564118, EPI_ISL_4564119, EPI_ISL_4564120, EPI_ISL_4564121, EPI_ISL_4564122, EPI_ISL_4564123, EPI_ISL_4564124, EPI_ISL_4564125, EPI_ISL_4564127, EPI_ISL_4564128, EPI_ISL_4564129, EPI_ISL_4564130, EPI_ISL_4564131, EPI_ISL_4564132, EPI_ISL_4564133, EPI_ISL_4564134, EPI_ISL_4564135, EPI_ISL_4564136, EPI_ISL_4564137, EPI_ISL_4564138, EPI_ISL_4564139, EPI_ISL_4564140, EPI_ISL_4564141, EPI_ISL_4564142, EPI_ISL_4564143, EPI_ISL_4564144, EPI_ISL_4564145, EPI_ISL_4564146, EPI_ISL_4564147, EPI_ISL_4564148, EPI_ISL_4564149, EPI_ISL_4564150, EPI_ISL_4564151, EPI_ISL_4564152, EPI_ISL_4564153, EPI_ISL_4564154, EPI_ISL_4564155, EPI_ISL_4564156, EPI_ISL_4564157, EPI_ISL_4564158, EPI_ISL_4564159, EPI_ISL_4564160, EPI_ISL_4564161, EPI_ISL_4564162, EPI_ISL_4564163, EPI_ISL_4564164, EPI_ISL_4564165, EPI_ISL_4564166, EPI_ISL_4564167, EPI_ISL_4564168, EPI_ISL_4564169, EPI_ISL_4564170, EPI_ISL_4564171, EPI_ISL_4564172, EPI_ISL_4564173, EPI_ISL_4564174, EPI_ISL_4564175, EPI_ISL_4564176, EPI_ISL_4564177, EPI_ISL_4564178, EPI_ISL_4564179, EPI_ISL_4564180, EPI_ISL_4564181, EPI_ISL_4564182, EPI_ISL_4564183, EPI_ISL_4564184, EPI_ISL_4564185, EPI_ISL_4564186, EPI_ISL_4564187, EPI_ISL_4564188, EPI_ISL_4564189, EPI_ISL_4564190, EPI_ISL_4564191, EPI_ISL_4564192, EPI_ISL_4564193, EPI_ISL_4564194, EPI_ISL_4564195, EPI_ISL_4564196, EPI_ISL_4564197, EPI_ISL_4564198, EPI_ISL_4564199, EPI_ISL_4564200, EPI_ISL_4564201, EPI_ISL_4564202, EPI_ISL_4564203, EPI_ISL_4564204, EPI_ISL_4564205, EPI_ISL_4564206, EPI_ISL_4564207, EPI_ISL_4564208, EPI_ISL_4564209, EPI_ISL_4564210, EPI_ISL_4564211, EPI_ISL_4564212, EPI_ISL_4564213, EPI_ISL_4564214, EPI_ISL_4564215, EPI_ISL_4564216, EPI_ISL_4564217, EPI_ISL_4564218, EPI_ISL_4564219, EPI_ISL_4564220, EPI_ISL_4564221, EPI_ISL_4564222, EPI_ISL_4564223, EPI_ISL_4564224, EPI_ISL_4564225, EPI_ISL_4564226, EPI_ISL_4564227, EPI_ISL_4564228, EPI_ISL_4564229, EPI_ISL_4564230, EPI_ISL_4564231, EPI_ISL_4564232, EPI_ISL_4564233, EPI_ISL_4564234, EPI_ISL_4564235, EPI_ISL_4564236, EPI_ISL_4564237, EPI_ISL_4564238, EPI_ISL_4564239, EPI_ISL_4564240, EPI_ISL_4564241, EPI_ISL_4564242, EPI_ISL_4564243, EPI_ISL_4564244, EPI_ISL_4564245, EPI_ISL_4564246, EPI_ISL_4564247, EPI_ISL_4564248, EPI_ISL_4564249, EPI_ISL_4564250, EPI_ISL_4564251, EPI_ISL_4564252, EPI_ISL_4564253, EPI_ISL_4564254, EPI_ISL_4564255, EPI_ISL_4564256, EPI_ISL_4564257, EPI_ISL_4564258, EPI_ISL_4564259, EPI_ISL_4564260, EPI_ISL_4564261, EPI_ISL_4564262, EPI_ISL_4564263, EPI_ISL_4564264, EPI_ISL_4564265, EPI_ISL_4564266, EPI_ISL_4564267, EPI_ISL_4564268, EPI_ISL_4564269, EPI_ISL_4564271, EPI_ISL_4564272, EPI_ISL_4564273, EPI_ISL_4564274, EPI_ISL_4564275, EPI_ISL_4564276, EPI_ISL_4564277, EPI_ISL_4564278, EPI_ISL_4564279, EPI_ISL_4564280, EPI_ISL_4564281, EPI_ISL_4564282, EPI_ISL_4564283, EPI_ISL_4564284, EPI_ISL_4564286, EPI_ISL_4564287, EPI_ISL_4564288, EPI_ISL_4564289, EPI_ISL_4564290, EPI_ISL_4564291, EPI_ISL_4564292, EPI_ISL_4564293, EPI_ISL_4564294, EPI_ISL_4564295, EPI_ISL_4564296, EPI_ISL_4564297, EPI_ISL_4564298, EPI_ISL_4564299, EPI_ISL_4564300, EPI_ISL_4564301, EPI_ISL_4564302, EPI_ISL_4564303, EPI_ISL_4564304, EPI_ISL_4564305, EPI_ISL_4564306, EPI_ISL_4564307, EPI_ISL_4564308, EPI_ISL_4564309, EPI_ISL_4564310, EPI_ISL_4564311, EPI_ISL_4564312, EPI_ISL_4564313, EPI_ISL_4564314, EPI_ISL_4564315, EPI_ISL_4564316, EPI_ISL_4564317, EPI_ISL_4564318, EPI_ISL_4564319, EPI_ISL_4564320, EPI_ISL_4564321, EPI_ISL_4564322, EPI_ISL_4564323, EPI_ISL_4564324, EPI_ISL_4564325, EPI_ISL_4564326, EPI_ISL_4564327, EPI_ISL_4564328, EPI_ISL_4564329, EPI_ISL_4564330, EPI_ISL_4564331, EPI_ISL_4564332, EPI_ISL_4564333, EPI_ISL_4564334, EPI_ISL_4564335, EPI_ISL_4564336, EPI_ISL_4564337, EPI_ISL_4564338, EPI_ISL_4564339, EPI_ISL_4564341, EPI_ISL_4564342, EPI_ISL_4564343, EPI_ISL_4564344, EPI_ISL_4564345, EPI_ISL_4564346, EPI_ISL_4564347, EPI_ISL_4564348, EPI_ISL_4564349, EPI_ISL_4564350, EPI_ISL_4564351, EPI_ISL_4564352, EPI_ISL_4564353, EPI_ISL_4564354, EPI_ISL_4564355, EPI_ISL_4564356, EPI_ISL_4564357, EPI_ISL_4564358, EPI_ISL_4564359, EPI_ISL_4564360, EPI_ISL_4564361, EPI_ISL_4564362, EPI_ISL_4564363, EPI_ISL_4564364, EPI_ISL_4564365, EPI_ISL_4564366, EPI_ISL_4564367, EPI_ISL_4564368, EPI_ISL_4564369, EPI_ISL_4564370, EPI_ISL_4564371, EPI_ISL_4564372, EPI_ISL_4564373, EPI_ISL_4564374, EPI_ISL_4564375, EPI_ISL_4564376, EPI_ISL_4564378, EPI_ISL_4564379, EPI_ISL_4564380, EPI_ISL_4564381, EPI_ISL_4564382, EPI_ISL_4564383, EPI_ISL_4564384, EPI_ISL_4564385, EPI_ISL_4564386, EPI_ISL_4564387, EPI_ISL_4564388, EPI_ISL_4564389, EPI_ISL_4564390, EPI_ISL_4564391, EPI_ISL_4564392, EPI_ISL_4564393, EPI_ISL_4564394, EPI_ISL_4564395, EPI_ISL_4564396, EPI_ISL_4564397, EPI_ISL_4564398, EPI_ISL_4564399, EPI_ISL_4564400, EPI_ISL_4564401, EPI_ISL_4564402, EPI_ISL_4564403, EPI_ISL_4564405, EPI_ISL_4564406, EPI_ISL_4564407, EPI_ISL_4564408, EPI_ISL_4564409, EPI_ISL_4564410, EPI_ISL_4564411, EPI_ISL_4564412, EPI_ISL_4564413, EPI_ISL_4564414, EPI_ISL_4564415, EPI_ISL_4564416, EPI_ISL_4564417, EPI_ISL_4564418, EPI_ISL_4564420, EPI_ISL_4564421, EPI_ISL_4564422, EPI_ISL_4564423, EPI_ISL_4564424, EPI_ISL_4564425, EPI_ISL_4564426, EPI_ISL_4564427, EPI_ISL_4564428, EPI_ISL_4564429, EPI_ISL_4564430, EPI_ISL_4564431, EPI_ISL_4564432, EPI_ISL_4564433, EPI_ISL_4564434, EPI_ISL_4564435, EPI_ISL_4564436, EPI_ISL_4564437, EPI_ISL_4564438, EPI_ISL_4564439, EPI_ISL_4564440, EPI_ISL_4564441, EPI_ISL_4564442, EPI_ISL_4564443, EPI_ISL_4564444, EPI_ISL_4564445, EPI_ISL_4564446, EPI_ISL_4564447, EPI_ISL_4564448, EPI_ISL_4564449, EPI_ISL_4564450, EPI_ISL_4564451, EPI_ISL_4564452, EPI_ISL_4564453, EPI_ISL_4564454, EPI_ISL_4564455, EPI_ISL_4564456, EPI_ISL_4564457, EPI_ISL_4564458, EPI_ISL_4564459, EPI_ISL_4564460, EPI_ISL_4564461, EPI_ISL_4564462, EPI_ISL_4564463, EPI_ISL_4564464, EPI_ISL_4564465, EPI_ISL_4564466, EPI_ISL_4564467, EPI_ISL_4564468, EPI_ISL_4564470, EPI_ISL_4564471, EPI_ISL_4564472, EPI_ISL_4564473, EPI_ISL_4564474, EPI_ISL_4564475, EPI_ISL_4564476, EPI_ISL_4564477, EPI_ISL_4564478, EPI_ISL_4564479, EPI_ISL_4564480, EPI_ISL_4564481, EPI_ISL_4564482, EPI_ISL_4564483, EPI_ISL_4564484, EPI_ISL_4564485, EPI_ISL_4564486, EPI_ISL_4564487, EPI_ISL_4564488, EPI_ISL_4564489, EPI_ISL_4564490, EPI_ISL_4564491, EPI_ISL_4564492, EPI_ISL_4564493, EPI_ISL_4564494, EPI_ISL_4564495, EPI_ISL_4564496, EPI_ISL_4564497, EPI_ISL_4564498, EPI_ISL_4564500, EPI_ISL_4564501, EPI_ISL_4564502, EPI_ISL_4564503, EPI_ISL_4564504, EPI_ISL_4564505, EPI_ISL_4564506, EPI_ISL_4564507, EPI_ISL_4564508, EPI_ISL_4564510, EPI_ISL_4564511, EPI_ISL_4564512, EPI_ISL_4564513, EPI_ISL_4564514, EPI_ISL_4564515, EPI_ISL_4564516, EPI_ISL_4564517, EPI_ISL_4564518, EPI_ISL_4564519, EPI_ISL_4564520, EPI_ISL_4564521, EPI_ISL_4564522, EPI_ISL_4564523, EPI_ISL_4564524, EPI_ISL_4564525, EPI_ISL_4564526, EPI_ISL_4564527, EPI_ISL_4564528, EPI_ISL_4564529, EPI_ISL_4564530, EPI_ISL_4564531, EPI_ISL_4564532, EPI_ISL_4564533, EPI_ISL_4564534, EPI_ISL_4564535, EPI_ISL_4564536, EPI_ISL_4564537, EPI_ISL_4564538, EPI_ISL_4564539, EPI_ISL_4564540, EPI_ISL_4564541, EPI_ISL_4564542, EPI_ISL_4564543, EPI_ISL_4564544, EPI_ISL_4564545, EPI_ISL_4564546, EPI_ISL_4564547, EPI_ISL_4564548, EPI_ISL_4564549, EPI_ISL_4564550, EPI_ISL_4564551, EPI_ISL_4564552, EPI_ISL_4564553, EPI_ISL_4564554, EPI_ISL_4564555, EPI_ISL_4564556, EPI_ISL_4564557, EPI_ISL_4564558, EPI_ISL_4564559, EPI_ISL_4564560, EPI_ISL_4564561, EPI_ISL_4564562, EPI_ISL_4564563, EPI_ISL_4564564, EPI_ISL_4564565, EPI_ISL_4564566, EPI_ISL_4564567, EPI_ISL_4564568, EPI_ISL_4564569, EPI_ISL_4564570, EPI_ISL_4564571, EPI_ISL_4564572, EPI_ISL_4564573, EPI_ISL_4564574, EPI_ISL_4564575, EPI_ISL_4564576, EPI_ISL_4564577, EPI_ISL_4564578, EPI_ISL_4564579, EPI_ISL_4564580, EPI_ISL_4564581, EPI_ISL_4564582, EPI_ISL_4564583, EPI_ISL_4564584, EPI_ISL_4564585, EPI_ISL_4564586, EPI_ISL_4564587, EPI_ISL_4564588, EPI_ISL_4564589, EPI_ISL_4564590, EPI_ISL_4564591, EPI_ISL_4564592, EPI_ISL_4564593, EPI_ISL_4564594, EPI_ISL_4564595, EPI_ISL_4564596, EPI_ISL_4849957, EPI_ISL_4849958, EPI_ISL_4849959, EPI_ISL_4849960, EPI_ISL_4849961, EPI_ISL_4849962, EPI_ISL_4849963, EPI_ISL_4849964, EPI_ISL_4849965, EPI_ISL_4849966, EPI_ISL_4849967, EPI_ISL_4849968, EPI_ISL_4849969, EPI_ISL_4849970, EPI_ISL_4849971, EPI_ISL_4849972, EPI_ISL_4849973, EPI_ISL_4849974, EPI_ISL_4849975, EPI_ISL_4849976, EPI_ISL_4849977, EPI_ISL_4849978, EPI_ISL_4849979, EPI_ISL_4849980, EPI_ISL_4849981, EPI_ISL_4849982, EPI_ISL_4849983, EPI_ISL_4849984, EPI_ISL_4849985, EPI_ISL_4849986, EPI_ISL_4849987, EPI_ISL_4849988, EPI_ISL_4849989, EPI_ISL_4849990, EPI_ISL_4849991, EPI_ISL_4849992, EPI_ISL_4849993, EPI_ISL_4849994, EPI_ISL_4849995, EPI_ISL_4849996, EPI_ISL_4849997, EPI_ISL_4849998, EPI_ISL_4849999, EPI_ISL_4850000, EPI_ISL_4850001, EPI_ISL_4850002, EPI_ISL_4850003, EPI_ISL_4850004, EPI_ISL_4850005, EPI_ISL_4850006, EPI_ISL_4850010, EPI_ISL_4850011, EPI_ISL_4850012, EPI_ISL_4850013, EPI_ISL_4850014, EPI_ISL_4850015, EPI_ISL_4850016, EPI_ISL_4850017, EPI_ISL_4850018, EPI_ISL_4850019, EPI_ISL_4850020, EPI_ISL_4850021, EPI_ISL_4850022, EPI_ISL_4850023, EPI_ISL_4850024, EPI_ISL_4850025, EPI_ISL_4850026, EPI_ISL_4850027, EPI_ISL_4850028, EPI_ISL_4850029, EPI_ISL_4850030, EPI_ISL_4850031, EPI_ISL_4850032, EPI_ISL_4850033, EPI_ISL_4850034, EPI_ISL_4850035, EPI_ISL_4850036, EPI_ISL_4850037, EPI_ISL_4850038, EPI_ISL_4850039, EPI_ISL_4850040, EPI_ISL_4850041, EPI_ISL_4850042, EPI_ISL_4850043, EPI_ISL_4850044, EPI_ISL_4850045, EPI_ISL_4850046, EPI_ISL_4850047, EPI_ISL_4850048, EPI_ISL_4850049, EPI_ISL_4850050, EPI_ISL_4850051, EPI_ISL_4850052, EPI_ISL_4850053, EPI_ISL_4850054, EPI_ISL_4850055, EPI_ISL_4850056, EPI_ISL_4850057, EPI_ISL_4850059, EPI_ISL_4850060, EPI_ISL_4850061, EPI_ISL_4850062, EPI_ISL_4850063, EPI_ISL_4850064, EPI_ISL_4850065, EPI_ISL_4850066, EPI_ISL_4850067, EPI_ISL_4850068, EPI_ISL_4850069, EPI_ISL_4850070, EPI_ISL_4850071, EPI_ISL_4850072, EPI_ISL_4850073, EPI_ISL_4850074, EPI_ISL_4850075, EPI_ISL_4850076, EPI_ISL_4850077, EPI_ISL_4850078, EPI_ISL_4850079, EPI_ISL_4850080, EPI_ISL_4850081, EPI_ISL_4850082, EPI_ISL_4850083, EPI_ISL_4850084, EPI_ISL_4850085, EPI_ISL_4850086, EPI_ISL_4850087, EPI_ISL_4850088, EPI_ISL_4850089, EPI_ISL_4850090, EPI_ISL_4850091, EPI_ISL_4850093, EPI_ISL_4850094, EPI_ISL_4850095, EPI_ISL_4850096, EPI_ISL_4850097, EPI_ISL_4850098, EPI_ISL_4850099, EPI_ISL_4850100, EPI_ISL_4850102, EPI_ISL_4850103, EPI_ISL_4850104, EPI_ISL_4850105, EPI_ISL_4850106, EPI_ISL_4850107, EPI_ISL_4850108, EPI_ISL_4850110, EPI_ISL_4850111, EPI_ISL_4850112, EPI_ISL_4850113, EPI_ISL_4850114, EPI_ISL_4850115, EPI_ISL_4850116, EPI_ISL_4850117, EPI_ISL_4850118, EPI_ISL_4850119, EPI_ISL_4850120, EPI_ISL_4850121, EPI_ISL_4850122, EPI_ISL_4850123, EPI_ISL_4850124, EPI_ISL_4850125, EPI_ISL_4850126, EPI_ISL_4850128, EPI_ISL_4850129, EPI_ISL_4850131, EPI_ISL_4850132, EPI_ISL_4850133, EPI_ISL_4850134, EPI_ISL_4850135, EPI_ISL_4850140, EPI_ISL_4850141, EPI_ISL_4850142, EPI_ISL_4850143, EPI_ISL_4850144, EPI_ISL_4850145, EPI_ISL_4850146, EPI_ISL_4850147, EPI_ISL_4850148, EPI_ISL_4850149, EPI_ISL_4850150, EPI_ISL_4850151, EPI_ISL_4850153, EPI_ISL_4850154, EPI_ISL_4850155, EPI_ISL_4850156, EPI_ISL_4850157, EPI_ISL_4850158, EPI_ISL_4850159, EPI_ISL_4850160, EPI_ISL_4850161, EPI_ISL_4850162, EPI_ISL_4850163, EPI_ISL_4850164, EPI_ISL_4850165, EPI_ISL_4850166, EPI_ISL_4850167, EPI_ISL_4850168, EPI_ISL_4850169, EPI_ISL_4850170, EPI_ISL_4850171, EPI_ISL_4850173, EPI_ISL_4850174, EPI_ISL_4850175, EPI_ISL_4850176, EPI_ISL_4850177, EPI_ISL_4850178, EPI_ISL_4850179, EPI_ISL_4850180, EPI_ISL_4850181, EPI_ISL_4850182, EPI_ISL_4850183, EPI_ISL_4850184, EPI_ISL_4850185, EPI_ISL_4850186, EPI_ISL_4850187, EPI_ISL_4850188, EPI_ISL_4850189, EPI_ISL_4850190, EPI_ISL_4850191, EPI_ISL_4850193, EPI_ISL_4850194, EPI_ISL_4850195, EPI_ISL_4850196, EPI_ISL_4850197, EPI_ISL_4850201, EPI_ISL_4850202, EPI_ISL_4850203, EPI_ISL_4850204, EPI_ISL_4850205, EPI_ISL_4850206, EPI_ISL_4850207, EPI_ISL_4850208, EPI_ISL_4850209, EPI_ISL_4850210, EPI_ISL_4850212, EPI_ISL_4850213, EPI_ISL_4850214, EPI_ISL_4850215, EPI_ISL_4850216, EPI_ISL_4850217, EPI_ISL_4850218, EPI_ISL_4850219, EPI_ISL_4850220, EPI_ISL_4850221, EPI_ISL_4850222, EPI_ISL_4850223, EPI_ISL_4850224, EPI_ISL_4850225, EPI_ISL_4850226, EPI_ISL_4850227, EPI_ISL_4850228, EPI_ISL_4850229, EPI_ISL_4850230, EPI_ISL_4850231, EPI_ISL_4850232, EPI_ISL_4850233, EPI_ISL_4850234, EPI_ISL_4850235, EPI_ISL_4850236, EPI_ISL_4850237, EPI_ISL_4850238, EPI_ISL_4850239, EPI_ISL_4850240, EPI_ISL_4850241, EPI_ISL_4850242, EPI_ISL_4850243, EPI_ISL_4850244, EPI_ISL_4850246, EPI_ISL_4850247, EPI_ISL_4850248, EPI_ISL_4850249, EPI_ISL_4850250, EPI_ISL_4850251, EPI_ISL_4850252, EPI_ISL_4850253, EPI_ISL_4850254, EPI_ISL_4850255, EPI_ISL_4850256, EPI_ISL_4850257, EPI_ISL_4850258, EPI_ISL_4850259, EPI_ISL_4850260, EPI_ISL_4850261, EPI_ISL_4850262, EPI_ISL_4850264, EPI_ISL_4850265, EPI_ISL_4850266, EPI_ISL_4850267, EPI_ISL_4850268, EPI_ISL_4850269, EPI_ISL_4850270, EPI_ISL_4850271, EPI_ISL_4850272, EPI_ISL_4850273, EPI_ISL_4850274, EPI_ISL_4850275, EPI_ISL_4850276, EPI_ISL_4850277, EPI_ISL_4850278, EPI_ISL_4850279, EPI_ISL_4850280, EPI_ISL_4850281, EPI_ISL_4850282, EPI_ISL_4850283, EPI_ISL_4850284, EPI_ISL_4850285, EPI_ISL_4850286, EPI_ISL_4850287, EPI_ISL_4850288, EPI_ISL_4850289, EPI_ISL_4850290, EPI_ISL_4850291, EPI_ISL_4850292, EPI_ISL_4850293, EPI_ISL_4850294, EPI_ISL_4850296, EPI_ISL_4850297, EPI_ISL_4850298, EPI_ISL_4850299, EPI_ISL_4850300, EPI_ISL_4850301, EPI_ISL_4850302, EPI_ISL_4850303, EPI_ISL_4850304, EPI_ISL_4850306, EPI_ISL_4850307, EPI_ISL_4850308, EPI_ISL_4850309, EPI_ISL_4850310, EPI_ISL_4850311, EPI_ISL_4850312, EPI_ISL_4850313, EPI_ISL_4850314, EPI_ISL_4850315, EPI_ISL_4850316, EPI_ISL_4850317, EPI_ISL_4850318, EPI_ISL_4850319, EPI_ISL_4850320, EPI_ISL_4850321, EPI_ISL_4850322, EPI_ISL_4850323, EPI_ISL_4850324, EPI_ISL_4850325, EPI_ISL_4850326, EPI_ISL_4850327, EPI_ISL_4850328, EPI_ISL_4850329, EPI_ISL_4850330, EPI_ISL_4850331, EPI_ISL_4850332, EPI_ISL_4850333, EPI_ISL_4850334, EPI_ISL_4850335, EPI_ISL_4850336, EPI_ISL_4850337, EPI_ISL_4850338, EPI_ISL_4850339, EPI_ISL_4850340, EPI_ISL_4850341, EPI_ISL_4850342, EPI_ISL_4850343, EPI_ISL_4850344, EPI_ISL_4850345, EPI_ISL_4850346, EPI_ISL_4850347, EPI_ISL_4850348, EPI_ISL_4850349, EPI_ISL_4850350, EPI_ISL_4850351, EPI_ISL_4850352, EPI_ISL_4850353, EPI_ISL_4850354, EPI_ISL_4850355, EPI_ISL_4850356, EPI_ISL_4850357, EPI_ISL_4850358, EPI_ISL_4850359, EPI_ISL_4850360, EPI_ISL_4850361, EPI_ISL_4850363, EPI_ISL_4850364, EPI_ISL_4850365, EPI_ISL_4850366, EPI_ISL_4850367, EPI_ISL_4850372, EPI_ISL_4850373, EPI_ISL_4850374, EPI_ISL_4850375, EPI_ISL_4850376, EPI_ISL_4850377, EPI_ISL_4850379, EPI_ISL_4850380, EPI_ISL_4850381, EPI_ISL_4850382, EPI_ISL_4850384, EPI_ISL_4850385, EPI_ISL_4850386, EPI_ISL_4850387, EPI_ISL_4850388, EPI_ISL_4850389, EPI_ISL_4850390, EPI_ISL_4850391, EPI_ISL_4850392, EPI_ISL_4850393, EPI_ISL_4850394, EPI_ISL_4850395, EPI_ISL_4850396, EPI_ISL_4850397, EPI_ISL_4850398, EPI_ISL_4850399, EPI_ISL_4850400, EPI_ISL_4850401, EPI_ISL_4850402, EPI_ISL_4850403, EPI_ISL_4850404, EPI_ISL_4850405, EPI_ISL_4850406, EPI_ISL_4850407, EPI_ISL_4850408, EPI_ISL_4850409, EPI_ISL_4850410, EPI_ISL_4850411, EPI_ISL_4850412, EPI_ISL_4850413, EPI_ISL_4850414, EPI_ISL_4850415, EPI_ISL_4850416, EPI_ISL_4850417, EPI_ISL_4850418, EPI_ISL_4850419, EPI_ISL_4850420, EPI_ISL_4850421, EPI_ISL_4850422, EPI_ISL_4850423, EPI_ISL_4850424, EPI_ISL_4850425, EPI_ISL_4850426, EPI_ISL_4850427, EPI_ISL_4850428, EPI_ISL_4850429, EPI_ISL_4850430, EPI_ISL_4850431, EPI_ISL_4850432, EPI_ISL_4850433, EPI_ISL_4850434, EPI_ISL_4850435, EPI_ISL_4850436, EPI_ISL_4850437, EPI_ISL_4850438, EPI_ISL_4850439, EPI_ISL_4850440, EPI_ISL_4850442, EPI_ISL_4850443, EPI_ISL_4850444, EPI_ISL_4850445, EPI_ISL_4850446, EPI_ISL_4850447, EPI_ISL_4850448, EPI_ISL_4850449, EPI_ISL_4850450, EPI_ISL_4850451, EPI_ISL_4850452, EPI_ISL_4850453, EPI_ISL_4850454, EPI_ISL_4850455, EPI_ISL_4850456, EPI_ISL_4850457, EPI_ISL_4850458, EPI_ISL_4850459, EPI_ISL_4850460, EPI_ISL_4850461, EPI_ISL_4850462, EPI_ISL_4850463, EPI_ISL_4850464, EPI_ISL_4850465, EPI_ISL_4850466, EPI_ISL_4850467, EPI_ISL_4850468, EPI_ISL_4850469, EPI_ISL_4850470, EPI_ISL_4850471, EPI_ISL_4850472, EPI_ISL_4850473, EPI_ISL_4850474, EPI_ISL_4850475, EPI_ISL_4850476, EPI_ISL_4850477, EPI_ISL_4850478, EPI_ISL_4850479, EPI_ISL_4850480, EPI_ISL_4850481, EPI_ISL_4850483, EPI_ISL_4850484, EPI_ISL_4850485, EPI_ISL_4850486, EPI_ISL_4850487, EPI_ISL_4850488, EPI_ISL_4850489, EPI_ISL_4850490, EPI_ISL_4850491, EPI_ISL_4850492, EPI_ISL_4850493, EPI_ISL_4850494, EPI_ISL_4850495, EPI_ISL_4850496, EPI_ISL_4850497, EPI_ISL_4850498, EPI_ISL_4850499, EPI_ISL_4850501, EPI_ISL_4850502, EPI_ISL_4850503, EPI_ISL_4850504, EPI_ISL_4850506, EPI_ISL_4850507, EPI_ISL_4850508, EPI_ISL_4850509, EPI_ISL_4850510, EPI_ISL_4850511, EPI_ISL_4850512, EPI_ISL_4850513, EPI_ISL_4850514, EPI_ISL_4850515, EPI_ISL_4850516, EPI_ISL_4850517, EPI_ISL_4850518, EPI_ISL_4850519, EPI_ISL_4850520, EPI_ISL_4850521, EPI_ISL_4850522, EPI_ISL_4850523, EPI_ISL_4850524, EPI_ISL_4850525, EPI_ISL_4850526, EPI_ISL_4850527, EPI_ISL_4850528, EPI_ISL_4850529, EPI_ISL_4850530, EPI_ISL_4850531, EPI_ISL_4850532, EPI_ISL_4850533, EPI_ISL_4850534, EPI_ISL_4850535, EPI_ISL_4850536, EPI_ISL_4850537, EPI_ISL_5075299, EPI_ISL_5075305, EPI_ISL_5075313, EPI_ISL_5075316, EPI_ISL_5075321, EPI_ISL_5075325, EPI_ISL_5075330, EPI_ISL_5075338, EPI_ISL_5075339, EPI_ISL_5075346, EPI_ISL_5075357, EPI_ISL_5075358, EPI_ISL_5075361, EPI_ISL_5075369, EPI_ISL_5075376, EPI_ISL_5075391, EPI_ISL_5075400, EPI_ISL_5075406, EPI_ISL_5075408, EPI_ISL_5075409, EPI_ISL_5075417, EPI_ISL_5075423, EPI_ISL_5075428, EPI_ISL_5075429, EPI_ISL_5075434, EPI_ISL_5075440, EPI_ISL_5075450, EPI_ISL_5075453, EPI_ISL_5075458, EPI_ISL_5075463, EPI_ISL_5075474, EPI_ISL_5075492, EPI_ISL_5075503, EPI_ISL_5075506, EPI_ISL_5075507, EPI_ISL_5075513, EPI_ISL_5075523, EPI_ISL_5075530, EPI_ISL_5075580, EPI_ISL_5075587, EPI_ISL_5075591, EPI_ISL_5075598, EPI_ISL_5075599, EPI_ISL_5075602, EPI_ISL_5075612, EPI_ISL_5075618, EPI_ISL_5075625, EPI_ISL_5075642, EPI_ISL_5075647, EPI_ISL_5075652, EPI_ISL_5075659, EPI_ISL_5075666, EPI_ISL_5075671, EPI_ISL_5075676, EPI_ISL_5075686, EPI_ISL_5075687, EPI_ISL_5075695, EPI_ISL_5075701, EPI_ISL_5075708, EPI_ISL_5075717, EPI_ISL_5075727, EPI_ISL_5075733, EPI_ISL_5075740, EPI_ISL_5075749, EPI_ISL_5075750, EPI_ISL_5075756, EPI_ISL_5075766, EPI_ISL_5075770, EPI_ISL_5075777, EPI_ISL_5075782, EPI_ISL_5075787, EPI_ISL_5075793, EPI_ISL_5075800, EPI_ISL_5075804, EPI_ISL_5075810, EPI_ISL_5075813, EPI_ISL_5075828, EPI_ISL_5075851, EPI_ISL_5075854, EPI_ISL_5075863, EPI_ISL_5075871, EPI_ISL_5075876, EPI_ISL_5075883, EPI_ISL_5075887, EPI_ISL_5075895, EPI_ISL_5075900, EPI_ISL_5075906, EPI_ISL_5075915, EPI_ISL_5075919, EPI_ISL_5075928, EPI_ISL_5075935, EPI_ISL_5075937, EPI_ISL_5075944, EPI_ISL_5075950, EPI_ISL_5075954, EPI_ISL_5075955, EPI_ISL_5075963, EPI_ISL_5075972, EPI_ISL_5075973, EPI_ISL_5075978, EPI_ISL_5075983, EPI_ISL_5075989, EPI_ISL_5075997, EPI_ISL_5076004, EPI_ISL_5076011, EPI_ISL_5076019, EPI_ISL_5076028, EPI_ISL_5076037, EPI_ISL_5076042, EPI_ISL_5076056, EPI_ISL_5076061, EPI_ISL_5076068, EPI_ISL_5076075, EPI_ISL_5076076, EPI_ISL_5076081, EPI_ISL_5076086, EPI_ISL_5076090, EPI_ISL_5076096, EPI_ISL_5076102, EPI_ISL_5076108, EPI_ISL_5076115, EPI_ISL_5076116, EPI_ISL_5076121, EPI_ISL_5076131, EPI_ISL_5076135, EPI_ISL_5076136, EPI_ISL_5076141, EPI_ISL_5076142, EPI_ISL_5076143, EPI_ISL_5076148, EPI_ISL_5076157, EPI_ISL_5076166, EPI_ISL_5076175, EPI_ISL_5076179, EPI_ISL_5076184, EPI_ISL_5076191, EPI_ISL_5076199, EPI_ISL_5076213, EPI_ISL_5076219, EPI_ISL_5076220, EPI_ISL_5076227, EPI_ISL_5076231, EPI_ISL_5076241, EPI_ISL_5076246, EPI_ISL_5076254, EPI_ISL_5076262, EPI_ISL_5076273, EPI_ISL_5076276, EPI_ISL_5076283, EPI_ISL_5076287, EPI_ISL_5076292, EPI_ISL_5076295, EPI_ISL_5076304, EPI_ISL_5076309, EPI_ISL_5076311, EPI_ISL_5076317, EPI_ISL_5076319, EPI_ISL_5076326, EPI_ISL_5076333, EPI_ISL_5076342, EPI_ISL_5076351, EPI_ISL_5076358, EPI_ISL_5076359, EPI_ISL_5076369, EPI_ISL_5076377, EPI_ISL_5076385, EPI_ISL_5076391, EPI_ISL_5076395, EPI_ISL_5076402, EPI_ISL_5076407, EPI_ISL_5076408, EPI_ISL_5076414, EPI_ISL_5076421, EPI_ISL_5076426, EPI_ISL_5076431, EPI_ISL_5076443, EPI_ISL_5076449, EPI_ISL_5076456, EPI_ISL_5076466, EPI_ISL_5076473, EPI_ISL_5076479, EPI_ISL_5076485, EPI_ISL_5076489, EPI_ISL_5076496, EPI_ISL_5076497, EPI_ISL_5076505, EPI_ISL_5076508, EPI_ISL_5076511, EPI_ISL_5076517, EPI_ISL_5076525, EPI_ISL_5076533, EPI_ISL_5076537, EPI_ISL_5076540, EPI_ISL_5076544, EPI_ISL_5076552, EPI_ISL_5076557, EPI_ISL_5076563, EPI_ISL_5076573, EPI_ISL_5076574, EPI_ISL_5076582, EPI_ISL_5076583, EPI_ISL_5076589, EPI_ISL_5076596, EPI_ISL_5076606, EPI_ISL_5076612, EPI_ISL_5076619, EPI_ISL_5076624, EPI_ISL_5076632, EPI_ISL_5076633, EPI_ISL_5076643, EPI_ISL_5076648, EPI_ISL_5076655, EPI_ISL_5076656, EPI_ISL_5076662, EPI_ISL_5076664, EPI_ISL_5076673, EPI_ISL_5076677, EPI_ISL_5076683, EPI_ISL_5076688, EPI_ISL_5076691, EPI_ISL_5076700, EPI_ISL_5076707, EPI_ISL_5076716, EPI_ISL_5076720, EPI_ISL_5076728, EPI_ISL_5076736, EPI_ISL_5076740, EPI_ISL_5076746, EPI_ISL_5076750, EPI_ISL_5076755, EPI_ISL_5076762, EPI_ISL_5076770, EPI_ISL_5076771, EPI_ISL_5076778, EPI_ISL_5076781, EPI_ISL_5076789, EPI_ISL_5076795, EPI_ISL_5076803, EPI_ISL_5076810, EPI_ISL_5076813, EPI_ISL_5076818, EPI_ISL_5076828, EPI_ISL_5076831, EPI_ISL_5076843, EPI_ISL_5076848, EPI_ISL_5076853, EPI_ISL_5076861, EPI_ISL_5076865, EPI_ISL_5076872, EPI_ISL_5076876, EPI_ISL_5076886, EPI_ISL_5076889, EPI_ISL_5076897, EPI_ISL_5076902, EPI_ISL_5076911, EPI_ISL_5076916, EPI_ISL_5076925, EPI_ISL_5076929, EPI_ISL_5076937, EPI_ISL_5076945, EPI_ISL_5076952, EPI_ISL_5076954, EPI_ISL_5076964, EPI_ISL_5076975, EPI_ISL_5076982, EPI_ISL_5076983, EPI_ISL_5076991, EPI_ISL_5076999, EPI_ISL_5077007, EPI_ISL_5077015, EPI_ISL_5077025, EPI_ISL_5077030, EPI_ISL_5077039, EPI_ISL_5077040, EPI_ISL_5077048, EPI_ISL_5077051, EPI_ISL_5077052, EPI_ISL_5077059, EPI_ISL_5077066, EPI_ISL_5077067, EPI_ISL_5077074, EPI_ISL_5077078, EPI_ISL_5077083, EPI_ISL_5077091, EPI_ISL_5077096, EPI_ISL_5077099, EPI_ISL_5077109, EPI_ISL_5077119, EPI_ISL_5077126, EPI_ISL_5077134, EPI_ISL_5077135, EPI_ISL_5077143, EPI_ISL_5077148, EPI_ISL_5077155, EPI_ISL_5077163, EPI_ISL_5077164, EPI_ISL_5077168, EPI_ISL_5077173, EPI_ISL_5077180, EPI_ISL_5077187, EPI_ISL_5077188, EPI_ISL_5077192, EPI_ISL_5077199, EPI_ISL_5077202, EPI_ISL_5077203, EPI_ISL_5077208, EPI_ISL_5077214, EPI_ISL_5077218, EPI_ISL_5077219, EPI_ISL_5077223, EPI_ISL_5077227, EPI_ISL_5077228, EPI_ISL_5077231, EPI_ISL_5077237, EPI_ISL_5077240, EPI_ISL_5077241, EPI_ISL_5077249, EPI_ISL_5077255, EPI_ISL_5077259, EPI_ISL_5077260, EPI_ISL_5077267, EPI_ISL_5077272, EPI_ISL_5077274, EPI_ISL_5077279, EPI_ISL_5077287, EPI_ISL_5077288, EPI_ISL_5077290, EPI_ISL_5077296, EPI_ISL_5077297, EPI_ISL_5077303, EPI_ISL_5077306, EPI_ISL_5077314, EPI_ISL_5077315, EPI_ISL_5077325, EPI_ISL_5077333, EPI_ISL_5077338, EPI_ISL_5077339, EPI_ISL_5077344, EPI_ISL_5077351, EPI_ISL_5077358, EPI_ISL_5077359, EPI_ISL_5077367, EPI_ISL_5077372, EPI_ISL_5077379, EPI_ISL_5077380, EPI_ISL_5077386, EPI_ISL_5077390, EPI_ISL_5077391, EPI_ISL_5077396, EPI_ISL_5077401, EPI_ISL_5077403, EPI_ISL_5077408, EPI_ISL_5077409, EPI_ISL_5077413, EPI_ISL_5077420, EPI_ISL_5077429, EPI_ISL_5077435, EPI_ISL_5077436, EPI_ISL_5077443, EPI_ISL_5077450, EPI_ISL_5077456, EPI_ISL_5323143, EPI_ISL_5323144, EPI_ISL_5323145, EPI_ISL_5323146, EPI_ISL_5323147, EPI_ISL_5323148, EPI_ISL_5323149, EPI_ISL_5323150, EPI_ISL_5323152, EPI_ISL_5323153, EPI_ISL_5323155, EPI_ISL_5323156, EPI_ISL_5323157, EPI_ISL_5323158, EPI_ISL_5323159, EPI_ISL_5323160, EPI_ISL_5323161, EPI_ISL_5323162, EPI_ISL_5323163, EPI_ISL_5323164, EPI_ISL_5323165, EPI_ISL_5323166, EPI_ISL_5323167, EPI_ISL_5323168, EPI_ISL_5323169, EPI_ISL_5323171, EPI_ISL_5323172, EPI_ISL_5323173, EPI_ISL_5323174, EPI_ISL_5323175, EPI_ISL_5323176, EPI_ISL_5323177, EPI_ISL_5323178, EPI_ISL_5323179, EPI_ISL_5323180, EPI_ISL_5323181, EPI_ISL_5323182, EPI_ISL_5323183, EPI_ISL_5323184, EPI_ISL_5323185, EPI_ISL_5323186, EPI_ISL_5323187, EPI_ISL_5323188, EPI_ISL_5323189, EPI_ISL_5323190, EPI_ISL_5323191, EPI_ISL_5323192, EPI_ISL_5323193, EPI_ISL_5323194, EPI_ISL_5323195, EPI_ISL_5323196, EPI_ISL_5323197, EPI_ISL_5323198, EPI_ISL_5323199, EPI_ISL_5323200, EPI_ISL_5323201, EPI_ISL_5323202, EPI_ISL_5323203, EPI_ISL_5323204, EPI_ISL_5323205, EPI_ISL_5323206, EPI_ISL_5323207, EPI_ISL_5323208, EPI_ISL_5323209, EPI_ISL_5323210, EPI_ISL_5323211, EPI_ISL_5323212, EPI_ISL_5323213, EPI_ISL_5323214, EPI_ISL_5323215, EPI_ISL_5323216, EPI_ISL_5323217, EPI_ISL_5323221, EPI_ISL_5323222, EPI_ISL_5323223, EPI_ISL_5323224, EPI_ISL_5323225, EPI_ISL_5323226, EPI_ISL_5323227, EPI_ISL_5323228, EPI_ISL_5323229, EPI_ISL_5323230, EPI_ISL_5323231, EPI_ISL_5323232, EPI_ISL_5323233, EPI_ISL_5323234, EPI_ISL_5323235, EPI_ISL_5323236, EPI_ISL_5323237, EPI_ISL_5323238, EPI_ISL_5323239, EPI_ISL_5323240, EPI_ISL_5323241, EPI_ISL_5323242, EPI_ISL_5323243, EPI_ISL_5323244, EPI_ISL_5323245, EPI_ISL_5323246, EPI_ISL_5323247, EPI_ISL_5323248, EPI_ISL_5323249, EPI_ISL_5323250, EPI_ISL_5323251, EPI_ISL_5323252, EPI_ISL_5323253, EPI_ISL_5323255, EPI_ISL_5323256, EPI_ISL_5323257, EPI_ISL_5323258, EPI_ISL_5323259, EPI_ISL_5323260, EPI_ISL_5323261, EPI_ISL_5323262, EPI_ISL_5323263, EPI_ISL_5323264, EPI_ISL_5323265, EPI_ISL_5323266, EPI_ISL_5323267, EPI_ISL_5323268, EPI_ISL_5323269, EPI_ISL_5323270, EPI_ISL_5323271, EPI_ISL_5323272, EPI_ISL_5323273, EPI_ISL_5323274, EPI_ISL_5323275, EPI_ISL_5323276, EPI_ISL_5323277, EPI_ISL_5323278, EPI_ISL_5323279, EPI_ISL_5323280, EPI_ISL_5323281, EPI_ISL_5323282, EPI_ISL_5323283, EPI_ISL_5323284, EPI_ISL_5323285, EPI_ISL_5323290, EPI_ISL_5323291, EPI_ISL_5323292, EPI_ISL_5323293, EPI_ISL_5323294, EPI_ISL_5323295, EPI_ISL_5323296, EPI_ISL_5323297, EPI_ISL_5323298, EPI_ISL_5323299, EPI_ISL_5323300, EPI_ISL_5323301, EPI_ISL_5323302, EPI_ISL_5323304, EPI_ISL_5323305, EPI_ISL_5323306, EPI_ISL_5323307, EPI_ISL_5323308, EPI_ISL_5323309, EPI_ISL_5323310, EPI_ISL_5323311, EPI_ISL_5323312, EPI_ISL_5323313, EPI_ISL_5323314, EPI_ISL_5323315, EPI_ISL_5323316, EPI_ISL_5323317, EPI_ISL_5323318, EPI_ISL_5323319, EPI_ISL_5323320, EPI_ISL_5323321, EPI_ISL_5323322, EPI_ISL_5323323, EPI_ISL_5323325, EPI_ISL_5323326, EPI_ISL_5323327, EPI_ISL_5323328, EPI_ISL_5323329, EPI_ISL_5323330, EPI_ISL_5323331, EPI_ISL_5323332, EPI_ISL_5323333, EPI_ISL_5323334, EPI_ISL_5323335, EPI_ISL_5323336, EPI_ISL_5323337, EPI_ISL_5323338, EPI_ISL_5323339, EPI_ISL_5323340, EPI_ISL_548684, EPI_ISL_548685, EPI_ISL_548686, EPI_ISL_548687, EPI_ISL_548688, EPI_ISL_548689, EPI_ISL_548690, EPI_ISL_548691, EPI_ISL_548692, EPI_ISL_548693, EPI_ISL_548694, EPI_ISL_548695, EPI_ISL_548696, EPI_ISL_548697, EPI_ISL_548698, EPI_ISL_548699, EPI_ISL_548700, EPI_ISL_548701, EPI_ISL_548702, EPI_ISL_548703, EPI_ISL_548704, EPI_ISL_548705, EPI_ISL_548706, EPI_ISL_548707, EPI_ISL_548708, EPI_ISL_548709, EPI_ISL_548710, EPI_ISL_548711, EPI_ISL_548712, EPI_ISL_548713, EPI_ISL_548714, EPI_ISL_548715, EPI_ISL_548716, EPI_ISL_548717, EPI_ISL_548718, EPI_ISL_548719, EPI_ISL_548720, EPI_ISL_548721, EPI_ISL_548722, EPI_ISL_548723, EPI_ISL_548724, EPI_ISL_548725, EPI_ISL_548726, EPI_ISL_548727, EPI_ISL_548728, EPI_ISL_548729, EPI_ISL_548730, EPI_ISL_548731, EPI_ISL_548732, EPI_ISL_548733, EPI_ISL_548734, EPI_ISL_548735, EPI_ISL_548736, EPI_ISL_548737, EPI_ISL_548738, EPI_ISL_548739, EPI_ISL_548740, EPI_ISL_548741, EPI_ISL_548742, EPI_ISL_548743, EPI_ISL_548744, EPI_ISL_548745, EPI_ISL_548746, EPI_ISL_548747, EPI_ISL_548748, EPI_ISL_548749, EPI_ISL_548750, EPI_ISL_548751, EPI_ISL_548752, EPI_ISL_548753, EPI_ISL_548754, EPI_ISL_548755, EPI_ISL_548756, EPI_ISL_548757, EPI_ISL_548758, EPI_ISL_548759, EPI_ISL_548760, EPI_ISL_548761, EPI_ISL_548762, EPI_ISL_548763, EPI_ISL_548764, EPI_ISL_548765, EPI_ISL_548766, EPI_ISL_548767, EPI_ISL_548768, EPI_ISL_548769, EPI_ISL_548770, EPI_ISL_548771, EPI_ISL_548772, EPI_ISL_548773, EPI_ISL_548774, EPI_ISL_548775, EPI_ISL_548776, EPI_ISL_548777, EPI_ISL_548778, EPI_ISL_548779, EPI_ISL_548780, EPI_ISL_548781, EPI_ISL_548782, EPI_ISL_548783, EPI_ISL_548784, EPI_ISL_548785, EPI_ISL_548786, EPI_ISL_548787, EPI_ISL_548788, EPI_ISL_548789, EPI_ISL_548790, EPI_ISL_548791, EPI_ISL_548792, EPI_ISL_548793, EPI_ISL_548794, EPI_ISL_548795, EPI_ISL_548796, EPI_ISL_548797, EPI_ISL_548798, EPI_ISL_548799, EPI_ISL_548800, EPI_ISL_548801, EPI_ISL_548802, EPI_ISL_548803, EPI_ISL_548804, EPI_ISL_548805, EPI_ISL_548806, EPI_ISL_548807, EPI_ISL_548808, EPI_ISL_548809, EPI_ISL_548810, EPI_ISL_548811, EPI_ISL_548812, EPI_ISL_548813, EPI_ISL_548814, EPI_ISL_548815, EPI_ISL_548816, EPI_ISL_548817, EPI_ISL_548818, EPI_ISL_548819, EPI_ISL_548820, EPI_ISL_548821, EPI_ISL_548822, EPI_ISL_548823, EPI_ISL_548824, EPI_ISL_548825, EPI_ISL_548826, EPI_ISL_548827, EPI_ISL_548828, EPI_ISL_548829, EPI_ISL_548830, EPI_ISL_548831, EPI_ISL_548832, EPI_ISL_548833, EPI_ISL_548834, EPI_ISL_548835, EPI_ISL_548836, EPI_ISL_548837, EPI_ISL_548838, EPI_ISL_548839, EPI_ISL_548840, EPI_ISL_548841, EPI_ISL_548842, EPI_ISL_548843, EPI_ISL_548844, EPI_ISL_548845, EPI_ISL_548846, EPI_ISL_548847, EPI_ISL_548848, EPI_ISL_548849, EPI_ISL_548850, EPI_ISL_548851, EPI_ISL_548852, EPI_ISL_548853, EPI_ISL_548854, EPI_ISL_548855, EPI_ISL_548856, EPI_ISL_548857, EPI_ISL_548858, EPI_ISL_548859, EPI_ISL_548860, EPI_ISL_548861, EPI_ISL_548862, EPI_ISL_548863, EPI_ISL_548864, EPI_ISL_548865, EPI_ISL_548866, EPI_ISL_548867, EPI_ISL_548868, EPI_ISL_548869, EPI_ISL_548870, EPI_ISL_548871, EPI_ISL_548872, EPI_ISL_548873, EPI_ISL_548874, EPI_ISL_548875, EPI_ISL_548876, EPI_ISL_548877, EPI_ISL_548878, EPI_ISL_548879, EPI_ISL_548880, EPI_ISL_548881, EPI_ISL_548882, EPI_ISL_548883, EPI_ISL_548884, EPI_ISL_548885, EPI_ISL_548886, EPI_ISL_548887, EPI_ISL_548888, EPI_ISL_548889, EPI_ISL_548890, EPI_ISL_548891, EPI_ISL_548892, EPI_ISL_548893, EPI_ISL_548894, EPI_ISL_548895, EPI_ISL_548896, EPI_ISL_548897, EPI_ISL_548898, EPI_ISL_548899, EPI_ISL_548900, EPI_ISL_548901, EPI_ISL_548902, EPI_ISL_548903, EPI_ISL_548904, EPI_ISL_548905, EPI_ISL_548906, EPI_ISL_548907, EPI_ISL_548908, EPI_ISL_548909, EPI_ISL_548910, EPI_ISL_548911, EPI_ISL_548912, EPI_ISL_548913, EPI_ISL_548914, EPI_ISL_548915, EPI_ISL_548916, EPI_ISL_548917, EPI_ISL_548918, EPI_ISL_548919, EPI_ISL_548920, EPI_ISL_548921, EPI_ISL_548922, EPI_ISL_548923, EPI_ISL_548924, EPI_ISL_548925, EPI_ISL_548926, EPI_ISL_548927, EPI_ISL_548928, EPI_ISL_548929, EPI_ISL_548930, EPI_ISL_548931, EPI_ISL_548932, EPI_ISL_548933, EPI_ISL_548934, EPI_ISL_548935, EPI_ISL_548936, EPI_ISL_548937, EPI_ISL_548938, EPI_ISL_548939, EPI_ISL_548940, EPI_ISL_548941, EPI_ISL_5533053, EPI_ISL_5533054, EPI_ISL_5533055, EPI_ISL_5533056, EPI_ISL_5533057, EPI_ISL_5533058, EPI_ISL_5533059, EPI_ISL_5533060, EPI_ISL_5533061, EPI_ISL_5533062, EPI_ISL_5533063, EPI_ISL_5533064, EPI_ISL_5533065, EPI_ISL_5533066, EPI_ISL_5533067, EPI_ISL_5533068, EPI_ISL_5533069, EPI_ISL_5533070, EPI_ISL_5533071, EPI_ISL_5533072, EPI_ISL_5533073, EPI_ISL_5533074, EPI_ISL_5533075, EPI_ISL_5533076, EPI_ISL_5533077, EPI_ISL_5533078, EPI_ISL_5533079, EPI_ISL_5533080, EPI_ISL_5533081, EPI_ISL_5533082, EPI_ISL_5533083, EPI_ISL_5533084, EPI_ISL_5533085, EPI_ISL_5533086, EPI_ISL_5533087, EPI_ISL_5533088, EPI_ISL_5533089, EPI_ISL_5533090, EPI_ISL_5533091, EPI_ISL_5533092, EPI_ISL_5533093, EPI_ISL_5533094, EPI_ISL_5533095, EPI_ISL_5533096, EPI_ISL_5533097, EPI_ISL_5533098, EPI_ISL_5533099, EPI_ISL_5533100, EPI_ISL_5533101, EPI_ISL_5533102, EPI_ISL_5533103, EPI_ISL_5533104, EPI_ISL_5533105, EPI_ISL_5533106, EPI_ISL_5533107, EPI_ISL_5533108, EPI_ISL_5533109, EPI_ISL_5533110, EPI_ISL_5533111, EPI_ISL_5533112, EPI_ISL_5533113, EPI_ISL_5533114, EPI_ISL_5533115, EPI_ISL_5533116, EPI_ISL_5533117, EPI_ISL_5533118, EPI_ISL_5533119, EPI_ISL_5533120, EPI_ISL_5533121, EPI_ISL_5533122, EPI_ISL_5533123, EPI_ISL_5533124, EPI_ISL_5533125, EPI_ISL_5533126, EPI_ISL_5533127, EPI_ISL_5533128, EPI_ISL_5533129, EPI_ISL_5533130, EPI_ISL_5533131, EPI_ISL_5533132, EPI_ISL_5533133, EPI_ISL_5533134, EPI_ISL_5533135, EPI_ISL_5533136, EPI_ISL_5533141, EPI_ISL_5533142, EPI_ISL_5533143, EPI_ISL_5533144, EPI_ISL_5533145, EPI_ISL_5533146, EPI_ISL_5533147, EPI_ISL_5533148, EPI_ISL_5533149, EPI_ISL_5533150, EPI_ISL_5533151, EPI_ISL_5533152, EPI_ISL_5533153, EPI_ISL_5533154, EPI_ISL_5533155, EPI_ISL_5533156, EPI_ISL_5533157, EPI_ISL_5533158, EPI_ISL_5533159, EPI_ISL_5533160, EPI_ISL_5533161, EPI_ISL_5533162, EPI_ISL_5533163, EPI_ISL_5533164, EPI_ISL_5533165, EPI_ISL_5533166, EPI_ISL_5533167, EPI_ISL_5533168, EPI_ISL_5533169, EPI_ISL_5533170, EPI_ISL_5533171, EPI_ISL_5533172, EPI_ISL_5533173, EPI_ISL_5533174, EPI_ISL_5533175, EPI_ISL_5533176, EPI_ISL_5533177, EPI_ISL_5533178, EPI_ISL_5533179, EPI_ISL_5533180, EPI_ISL_5533181, EPI_ISL_5533182, EPI_ISL_5533183, EPI_ISL_5533184, EPI_ISL_5533185, EPI_ISL_5533186, EPI_ISL_5533188, EPI_ISL_5533189, EPI_ISL_5533190, EPI_ISL_5533191, EPI_ISL_5533192, EPI_ISL_5533193, EPI_ISL_5533194, EPI_ISL_5533195, EPI_ISL_5533196, EPI_ISL_5533198, EPI_ISL_5533199, EPI_ISL_5533200, EPI_ISL_5533201, EPI_ISL_5533202, EPI_ISL_5533203, EPI_ISL_5533204, EPI_ISL_5533205, EPI_ISL_5533206, EPI_ISL_5533207, EPI_ISL_5560709, EPI_ISL_5560717, EPI_ISL_5560724, EPI_ISL_5560736, EPI_ISL_5560748, EPI_ISL_5560764, EPI_ISL_5560778, EPI_ISL_5841803, EPI_ISL_5841804, EPI_ISL_5841805, EPI_ISL_5841806, EPI_ISL_5841807, EPI_ISL_5841808, EPI_ISL_5841809, EPI_ISL_5841810, EPI_ISL_5841811, EPI_ISL_5841812, EPI_ISL_5841813, EPI_ISL_5841814, EPI_ISL_5841815, EPI_ISL_5841816, EPI_ISL_5841817, EPI_ISL_5841818, EPI_ISL_5841819, EPI_ISL_5841820, EPI_ISL_5841821, EPI_ISL_5841822, EPI_ISL_5841823, EPI_ISL_5841824, EPI_ISL_5841825, EPI_ISL_5841826, EPI_ISL_5841827, EPI_ISL_5841828, EPI_ISL_5841829, EPI_ISL_5841830, EPI_ISL_5841831, EPI_ISL_5841832, EPI_ISL_5841833, EPI_ISL_5841834, EPI_ISL_5841835, EPI_ISL_5841836, EPI_ISL_5841837, EPI_ISL_5841838, EPI_ISL_5841839, EPI_ISL_5841840, EPI_ISL_5841841, EPI_ISL_5841842, EPI_ISL_5841843, EPI_ISL_5841844, EPI_ISL_5841845, EPI_ISL_5841846, EPI_ISL_5841847, EPI_ISL_5841848, EPI_ISL_5841849, EPI_ISL_5841850, EPI_ISL_5841851, EPI_ISL_5841852, EPI_ISL_5841853, EPI_ISL_5841854, EPI_ISL_5841855, EPI_ISL_5841856, EPI_ISL_5841857, EPI_ISL_5841858, EPI_ISL_5841859, EPI_ISL_5841860, EPI_ISL_5841861, EPI_ISL_5841862, EPI_ISL_5841863, EPI_ISL_5841864, EPI_ISL_5841865, EPI_ISL_5841866, EPI_ISL_5841867, EPI_ISL_5841868, EPI_ISL_5841869, EPI_ISL_5841870, EPI_ISL_5841871, EPI_ISL_5841872, EPI_ISL_5841873, EPI_ISL_5841874, EPI_ISL_5841875, EPI_ISL_5841876, EPI_ISL_5841877, EPI_ISL_5841878, EPI_ISL_5841879, EPI_ISL_5841880, EPI_ISL_5841881, EPI_ISL_5841882, EPI_ISL_5841883, EPI_ISL_5841884, EPI_ISL_5841885, EPI_ISL_5841886, EPI_ISL_5841887, EPI_ISL_5841888, EPI_ISL_5841889, EPI_ISL_5841890, EPI_ISL_5841891, EPI_ISL_5841892, EPI_ISL_5841893, EPI_ISL_5841894, EPI_ISL_5841895, EPI_ISL_5841896, EPI_ISL_5841897, EPI_ISL_5841898, EPI_ISL_5841899, EPI_ISL_5841900, EPI_ISL_5841901, EPI_ISL_5841902, EPI_ISL_5841903, EPI_ISL_5841904, EPI_ISL_5841905, EPI_ISL_5841906, EPI_ISL_5841912, EPI_ISL_5841913, EPI_ISL_5841914, EPI_ISL_5841915, EPI_ISL_5841916, EPI_ISL_5841917, EPI_ISL_5841918, EPI_ISL_5841919, EPI_ISL_5841920, EPI_ISL_5841921, EPI_ISL_5841922, EPI_ISL_5841923, EPI_ISL_5841924, EPI_ISL_5841925, EPI_ISL_5841926, EPI_ISL_5841927, EPI_ISL_5841928, EPI_ISL_5841929, EPI_ISL_5841930, EPI_ISL_5841931, EPI_ISL_5841932, EPI_ISL_5841933, EPI_ISL_5841937, EPI_ISL_5841938, EPI_ISL_5841939, EPI_ISL_5841940, EPI_ISL_5841941, EPI_ISL_5841942, EPI_ISL_5841943, EPI_ISL_5841944, EPI_ISL_5841945, EPI_ISL_5841946, EPI_ISL_5841947, EPI_ISL_5841948, EPI_ISL_5841949, EPI_ISL_5841950, EPI_ISL_5841951, EPI_ISL_5841952, EPI_ISL_5841953, EPI_ISL_5841954, EPI_ISL_5841955, EPI_ISL_5841956, EPI_ISL_5841957, EPI_ISL_5841958, EPI_ISL_5841959, EPI_ISL_5841960, EPI_ISL_5841961, EPI_ISL_5841962, EPI_ISL_5841963, EPI_ISL_5841964, EPI_ISL_5841965, EPI_ISL_5841966, EPI_ISL_5841967, EPI_ISL_5841968, EPI_ISL_5841969, EPI_ISL_5841970, EPI_ISL_5841971, EPI_ISL_5841972, EPI_ISL_5841973, EPI_ISL_5841974, EPI_ISL_5841975, EPI_ISL_5841976, EPI_ISL_5841977, EPI_ISL_5841979, EPI_ISL_5841980, EPI_ISL_5841981, EPI_ISL_5841982, EPI_ISL_5841983, EPI_ISL_5841984, EPI_ISL_5841985, EPI_ISL_5841986, EPI_ISL_5841987, EPI_ISL_5841988, EPI_ISL_5841989, EPI_ISL_5841990, EPI_ISL_5841991, EPI_ISL_5841992, EPI_ISL_5841993, EPI_ISL_5841994, EPI_ISL_5841995, EPI_ISL_5841996, EPI_ISL_5841997, EPI_ISL_5841998, EPI_ISL_5841999, EPI_ISL_5842000, EPI_ISL_5842001, EPI_ISL_5842002, EPI_ISL_5842003, EPI_ISL_5842004, EPI_ISL_5842005, EPI_ISL_5842006, EPI_ISL_5842007, EPI_ISL_5842008, EPI_ISL_5842009, EPI_ISL_5842010, EPI_ISL_5842011, EPI_ISL_5842012, EPI_ISL_5842013, EPI_ISL_5842014, EPI_ISL_5842015, EPI_ISL_5842016, EPI_ISL_5842017, EPI_ISL_5842018, EPI_ISL_5842019, EPI_ISL_5842020, EPI_ISL_5842021, EPI_ISL_5842022, EPI_ISL_5842023, EPI_ISL_5842024, EPI_ISL_5842025, EPI_ISL_5842026, EPI_ISL_5842027, EPI_ISL_5842028, EPI_ISL_5842029, EPI_ISL_5842030, EPI_ISL_5842031, EPI_ISL_5842032, EPI_ISL_5842033, EPI_ISL_5842034, EPI_ISL_5842035, EPI_ISL_5842036, EPI_ISL_5842037, EPI_ISL_5842038, EPI_ISL_5842039, EPI_ISL_5842040, EPI_ISL_5842041, EPI_ISL_5842042, EPI_ISL_5842043, EPI_ISL_5842044, EPI_ISL_5842045, EPI_ISL_5842046, EPI_ISL_5842047, EPI_ISL_5842048, EPI_ISL_5842049, EPI_ISL_5842050, EPI_ISL_5842051, EPI_ISL_5842052, EPI_ISL_5842053, EPI_ISL_5842054, EPI_ISL_5842055, EPI_ISL_5842056, EPI_ISL_5842057, EPI_ISL_5842058, EPI_ISL_5842059, EPI_ISL_5842060, EPI_ISL_5842061, EPI_ISL_5842062, EPI_ISL_5842063, EPI_ISL_5842064, EPI_ISL_5842065, EPI_ISL_5842066, EPI_ISL_5842067, EPI_ISL_5842068, EPI_ISL_5842069, EPI_ISL_5842070, EPI_ISL_5842071, EPI_ISL_5842072, EPI_ISL_5842073, EPI_ISL_5842074, EPI_ISL_5842075, EPI_ISL_5842076, EPI_ISL_5842077, EPI_ISL_5842078, EPI_ISL_5842079, EPI_ISL_5842080, EPI_ISL_5842081, EPI_ISL_5842082, EPI_ISL_5842083, EPI_ISL_5842084, EPI_ISL_5842085, EPI_ISL_5842086, EPI_ISL_5842087, EPI_ISL_5842088, EPI_ISL_5842089, EPI_ISL_5842090, EPI_ISL_5842091, EPI_ISL_5842092, EPI_ISL_5842093, EPI_ISL_5842094, EPI_ISL_5842095, EPI_ISL_5842096, EPI_ISL_5842097, EPI_ISL_5842098, EPI_ISL_5842099, EPI_ISL_5842100, EPI_ISL_5842101, EPI_ISL_5842102, EPI_ISL_5842103, EPI_ISL_5842104, EPI_ISL_5842105, EPI_ISL_5842106, EPI_ISL_5842107, EPI_ISL_5842108, EPI_ISL_5842109, EPI_ISL_5842110, EPI_ISL_5842111, EPI_ISL_5842113, EPI_ISL_5842114, EPI_ISL_5842115, EPI_ISL_5842116, EPI_ISL_5842117, EPI_ISL_5842118, EPI_ISL_5842119, EPI_ISL_5842121, EPI_ISL_5842122, EPI_ISL_5842123, EPI_ISL_5842124, EPI_ISL_5842125, EPI_ISL_5842126, EPI_ISL_5842127, EPI_ISL_5842128, EPI_ISL_5842129, EPI_ISL_5842130, EPI_ISL_5842131, EPI_ISL_5842132, EPI_ISL_5842133, EPI_ISL_5842134, EPI_ISL_5842135, EPI_ISL_5842136, EPI_ISL_5842137, EPI_ISL_5842138, EPI_ISL_5842139, EPI_ISL_5842140, EPI_ISL_5842141, EPI_ISL_5842142, EPI_ISL_5842143, EPI_ISL_5842144, EPI_ISL_5842145, EPI_ISL_5842146, EPI_ISL_5842147, EPI_ISL_5842148, EPI_ISL_5842149, EPI_ISL_5842150, EPI_ISL_5842151, EPI_ISL_5842152, EPI_ISL_5842153, EPI_ISL_5842154, EPI_ISL_5842155, EPI_ISL_5842156, EPI_ISL_5842157, EPI_ISL_5842158, EPI_ISL_5842159, EPI_ISL_5842160, EPI_ISL_5842161, EPI_ISL_5842162, EPI_ISL_5842163, EPI_ISL_5842167, EPI_ISL_5842168, EPI_ISL_5842169, EPI_ISL_5842170, EPI_ISL_5842171, EPI_ISL_5842172, EPI_ISL_5842173, EPI_ISL_5842174, EPI_ISL_5842175, EPI_ISL_5842176, EPI_ISL_5842177, EPI_ISL_5842178, EPI_ISL_5842179, EPI_ISL_5842180, EPI_ISL_5842181, EPI_ISL_5842182, EPI_ISL_5842183, EPI_ISL_5842184, EPI_ISL_5842185, EPI_ISL_5842186, EPI_ISL_5842187, EPI_ISL_5842188, EPI_ISL_5842189, EPI_ISL_5842190, EPI_ISL_5842191, EPI_ISL_5842192, EPI_ISL_5842193, EPI_ISL_5842194, EPI_ISL_5842195, EPI_ISL_5842196, EPI_ISL_5842198, EPI_ISL_5842199, EPI_ISL_5842200, EPI_ISL_5842201, EPI_ISL_5842202, EPI_ISL_5842203, EPI_ISL_5842204, EPI_ISL_5842205, EPI_ISL_5842206, EPI_ISL_5842207, EPI_ISL_5842208, EPI_ISL_5842209, EPI_ISL_5842210, EPI_ISL_5842211, EPI_ISL_5842212, EPI_ISL_5842213, EPI_ISL_5842214, EPI_ISL_5842215, EPI_ISL_5842216, EPI_ISL_5842217, EPI_ISL_5842218, EPI_ISL_5842219, EPI_ISL_5842220, EPI_ISL_5842221, EPI_ISL_5842222, EPI_ISL_5842223, EPI_ISL_5842224, EPI_ISL_5842225, EPI_ISL_5842226, EPI_ISL_5842227, EPI_ISL_5842228, EPI_ISL_5842229, EPI_ISL_5842230, EPI_ISL_5842231, EPI_ISL_5842232, EPI_ISL_5842233, EPI_ISL_5842234, EPI_ISL_5842235, EPI_ISL_5842236, EPI_ISL_5842237, EPI_ISL_5842238, EPI_ISL_5842239, EPI_ISL_5842240, EPI_ISL_5842241, EPI_ISL_5842242, EPI_ISL_5842243, EPI_ISL_5842244, EPI_ISL_5842245, EPI_ISL_5842246, EPI_ISL_5842247, EPI_ISL_5842248, EPI_ISL_5842249, EPI_ISL_5842250, EPI_ISL_5842251, EPI_ISL_5842252, EPI_ISL_5842253, EPI_ISL_5842254, EPI_ISL_5842255, EPI_ISL_5842256, EPI_ISL_5842257, EPI_ISL_5842258, EPI_ISL_5842259, EPI_ISL_5842260, EPI_ISL_5842261, EPI_ISL_5842262, EPI_ISL_5842263, EPI_ISL_5842264, EPI_ISL_5842265, EPI_ISL_5842266, EPI_ISL_5842267, EPI_ISL_5842268, EPI_ISL_5842272, EPI_ISL_5842273, EPI_ISL_5842274, EPI_ISL_5842275, EPI_ISL_5842276, EPI_ISL_5842277, EPI_ISL_5842278, EPI_ISL_5842279, EPI_ISL_5842280, EPI_ISL_5842281, EPI_ISL_5842282, EPI_ISL_5842283, EPI_ISL_5842284, EPI_ISL_5842285, EPI_ISL_5842286, EPI_ISL_5842287, EPI_ISL_5842288, EPI_ISL_5842289, EPI_ISL_5842290, EPI_ISL_5842291, EPI_ISL_5842292, EPI_ISL_5842293, EPI_ISL_5842294, EPI_ISL_5842295, EPI_ISL_5842296, EPI_ISL_5842297, EPI_ISL_5842298, EPI_ISL_5842299, EPI_ISL_5842300, EPI_ISL_5842301, EPI_ISL_5842302, EPI_ISL_5842303, EPI_ISL_5842304, EPI_ISL_5842305, EPI_ISL_5842306, EPI_ISL_5842307, EPI_ISL_5842308, EPI_ISL_5842309, EPI_ISL_5842310, EPI_ISL_5842311, EPI_ISL_5842312, EPI_ISL_5842313, EPI_ISL_5842314, EPI_ISL_5842315, EPI_ISL_5842316, EPI_ISL_5842317, EPI_ISL_5842318, EPI_ISL_5842319, EPI_ISL_5842320, EPI_ISL_5842321, EPI_ISL_5842322, EPI_ISL_5842323, EPI_ISL_5842324, EPI_ISL_5842325, EPI_ISL_5842326, EPI_ISL_5842327, EPI_ISL_5842328, EPI_ISL_5842329, EPI_ISL_5842330, EPI_ISL_5842331, EPI_ISL_5842332, EPI_ISL_5842333, EPI_ISL_5842334, EPI_ISL_5842335, EPI_ISL_5842336, EPI_ISL_5842337, EPI_ISL_5842338, EPI_ISL_5842339, EPI_ISL_5842340, EPI_ISL_5842341, EPI_ISL_5842342, EPI_ISL_5842343, EPI_ISL_5842344, EPI_ISL_5842345, EPI_ISL_5842346, EPI_ISL_5842347, EPI_ISL_5842348, EPI_ISL_5842349, EPI_ISL_5842350, EPI_ISL_5842351, EPI_ISL_5842352, EPI_ISL_5842353, EPI_ISL_5842354, EPI_ISL_5842355, EPI_ISL_5842356, EPI_ISL_5842357, EPI_ISL_5842358, EPI_ISL_5842359, EPI_ISL_5842360, EPI_ISL_5842361, EPI_ISL_5842362, EPI_ISL_5842363, EPI_ISL_5842364, EPI_ISL_5842365, EPI_ISL_5842366, EPI_ISL_5842367, EPI_ISL_5842368, EPI_ISL_5842369, EPI_ISL_5842370, EPI_ISL_5842371, EPI_ISL_5842372, EPI_ISL_5842373, EPI_ISL_5842374, EPI_ISL_5842375, EPI_ISL_5842377, EPI_ISL_5842378, EPI_ISL_5842379, EPI_ISL_5842380, EPI_ISL_5842381, EPI_ISL_5842382, EPI_ISL_5842384, EPI_ISL_5842385, EPI_ISL_5842386, EPI_ISL_5842387, EPI_ISL_5842388, EPI_ISL_5842389, EPI_ISL_5842390, EPI_ISL_5842391, EPI_ISL_5842392, EPI_ISL_5842393, EPI_ISL_5842394, EPI_ISL_5842395, EPI_ISL_5842396, EPI_ISL_5842397, EPI_ISL_5842398, EPI_ISL_5842399, EPI_ISL_5842400, EPI_ISL_5842401, EPI_ISL_5842402, EPI_ISL_5842403, EPI_ISL_5842404, EPI_ISL_5842405, EPI_ISL_5842406, EPI_ISL_5842407, EPI_ISL_5842408, EPI_ISL_5842409, EPI_ISL_5842410, EPI_ISL_5842411, EPI_ISL_5842412, EPI_ISL_5842413, EPI_ISL_5842414, EPI_ISL_5842415, EPI_ISL_5842416, EPI_ISL_5842417, EPI_ISL_5842418, EPI_ISL_5842419, EPI_ISL_5842420, EPI_ISL_5842421, EPI_ISL_5842422, EPI_ISL_5842423, EPI_ISL_5842424, EPI_ISL_5842425, EPI_ISL_5842426, EPI_ISL_5842427, EPI_ISL_5842428, EPI_ISL_5842429, EPI_ISL_5842430, EPI_ISL_5842431, EPI_ISL_5842432, EPI_ISL_5842433, EPI_ISL_5842434, EPI_ISL_5842435, EPI_ISL_5842436, EPI_ISL_5842437, EPI_ISL_5842438, EPI_ISL_5842439, EPI_ISL_5842440, EPI_ISL_5842441, EPI_ISL_5842442, EPI_ISL_5842443, EPI_ISL_5842444, EPI_ISL_5842445, EPI_ISL_5842446, EPI_ISL_5842447, EPI_ISL_5842448, EPI_ISL_5842449, EPI_ISL_5842451, EPI_ISL_5842452, EPI_ISL_5842453, EPI_ISL_5842454, EPI_ISL_5842455, EPI_ISL_5842456, EPI_ISL_5842457, EPI_ISL_5842458, EPI_ISL_5842459, EPI_ISL_5842460, EPI_ISL_5842461, EPI_ISL_5842462, EPI_ISL_5842463, EPI_ISL_5842464, EPI_ISL_5842465, EPI_ISL_5842466, EPI_ISL_5842467, EPI_ISL_5842468, EPI_ISL_5842469, EPI_ISL_6042097, EPI_ISL_6042108, EPI_ISL_6042114, EPI_ISL_6042124, EPI_ISL_6042129, EPI_ISL_6042134, EPI_ISL_6042141, EPI_ISL_6042146, EPI_ISL_6042152, EPI_ISL_6042159, EPI_ISL_6042168, EPI_ISL_6042173, EPI_ISL_6042178, EPI_ISL_6042182, EPI_ISL_6042186, EPI_ISL_6042193, EPI_ISL_6042201, EPI_ISL_6042207, EPI_ISL_6042211, EPI_ISL_6042219, EPI_ISL_6042226, EPI_ISL_6042234, EPI_ISL_6042246, EPI_ISL_6042252, EPI_ISL_6042259, EPI_ISL_6042268, EPI_ISL_6042272, EPI_ISL_6042278, EPI_ISL_6042287, EPI_ISL_6042293, EPI_ISL_6042299, EPI_ISL_6042308, EPI_ISL_6042315, EPI_ISL_6042325, EPI_ISL_6042331, EPI_ISL_6042340, EPI_ISL_6042348, EPI_ISL_6042349, EPI_ISL_6042350, EPI_ISL_6042351, EPI_ISL_6042352, EPI_ISL_6042353, EPI_ISL_6042354, EPI_ISL_6042355, EPI_ISL_6042356, EPI_ISL_6042357, EPI_ISL_6042358, EPI_ISL_6042359, EPI_ISL_6042360, EPI_ISL_6042361, EPI_ISL_6042362, EPI_ISL_6042363, EPI_ISL_6042364, EPI_ISL_6042365, EPI_ISL_6042366, EPI_ISL_6042367, EPI_ISL_6042368, EPI_ISL_6042369, EPI_ISL_6042370, EPI_ISL_6042371, EPI_ISL_6042372, EPI_ISL_6042373, EPI_ISL_6042374, EPI_ISL_6042375, EPI_ISL_6042376, EPI_ISL_6042377, EPI_ISL_6042378, EPI_ISL_6042379, EPI_ISL_6042380, EPI_ISL_6042381, EPI_ISL_6042382, EPI_ISL_6042383, EPI_ISL_6042384, EPI_ISL_6042385, EPI_ISL_6042386, EPI_ISL_6042387, EPI_ISL_6042394, EPI_ISL_6042401, EPI_ISL_6042408, EPI_ISL_6042415, EPI_ISL_6042423, EPI_ISL_6042428, EPI_ISL_6042441, EPI_ISL_6042444, EPI_ISL_6042450, EPI_ISL_6042458, EPI_ISL_6042468, EPI_ISL_6042478, EPI_ISL_6042481, EPI_ISL_6042488, EPI_ISL_6042495, EPI_ISL_6042505, EPI_ISL_6042510, EPI_ISL_6042513, EPI_ISL_6042522, EPI_ISL_6042532, EPI_ISL_6042542, EPI_ISL_6042549, EPI_ISL_6042562, EPI_ISL_6042565, EPI_ISL_6042576, EPI_ISL_6042586, EPI_ISL_6042594, EPI_ISL_6042602, EPI_ISL_6042613, EPI_ISL_6042618, EPI_ISL_6042624, EPI_ISL_6042629, EPI_ISL_6042637, EPI_ISL_6042647, EPI_ISL_6042654, EPI_ISL_6042660, EPI_ISL_6042672, EPI_ISL_6042685, EPI_ISL_6042689, EPI_ISL_6042697, EPI_ISL_6042702, EPI_ISL_6042711, EPI_ISL_6042722, EPI_ISL_6042730, EPI_ISL_6042741, EPI_ISL_6042747, EPI_ISL_6042756, EPI_ISL_6042764, EPI_ISL_6042771, EPI_ISL_6042776, EPI_ISL_6042781, EPI_ISL_6042789, EPI_ISL_6042795, EPI_ISL_6042799, EPI_ISL_6042804, EPI_ISL_6042808, EPI_ISL_6042816, EPI_ISL_6042824, EPI_ISL_6042831, EPI_ISL_6042837, EPI_ISL_6042845, EPI_ISL_6042850, EPI_ISL_6042853, EPI_ISL_6042861, EPI_ISL_6042867, EPI_ISL_6042873, EPI_ISL_6042883, EPI_ISL_6042889, EPI_ISL_6042899, EPI_ISL_6042907, EPI_ISL_6042912, EPI_ISL_6042919, EPI_ISL_6042928, EPI_ISL_6042939, EPI_ISL_6042946, EPI_ISL_6042953, EPI_ISL_6042958, EPI_ISL_6042965, EPI_ISL_6042968, EPI_ISL_6042973, EPI_ISL_6042979, EPI_ISL_6042985, EPI_ISL_6042991, EPI_ISL_6042997, EPI_ISL_6043004, EPI_ISL_6043012, EPI_ISL_6043021, EPI_ISL_6043028, EPI_ISL_6043038, EPI_ISL_6043044, EPI_ISL_6043054, EPI_ISL_6043060, EPI_ISL_6043068, EPI_ISL_6043074, EPI_ISL_6043084, EPI_ISL_6043089, EPI_ISL_6043095, EPI_ISL_6043102, EPI_ISL_6043110, EPI_ISL_6043113, EPI_ISL_6043122, EPI_ISL_6043128, EPI_ISL_6043134, EPI_ISL_6043139, EPI_ISL_6043146, EPI_ISL_6043152, EPI_ISL_6043158, EPI_ISL_6043168, EPI_ISL_6043177, EPI_ISL_6043186, EPI_ISL_6043197, EPI_ISL_6043202, EPI_ISL_6043209, EPI_ISL_6043213, EPI_ISL_6043218, EPI_ISL_6043222, EPI_ISL_6043228, EPI_ISL_6043235, EPI_ISL_6043241, EPI_ISL_6043244, EPI_ISL_6043255, EPI_ISL_6043258, EPI_ISL_6043265, EPI_ISL_6043276, EPI_ISL_6043287, EPI_ISL_6043293, EPI_ISL_6043303, EPI_ISL_6043308, EPI_ISL_6043315, EPI_ISL_6043320, EPI_ISL_6043327, EPI_ISL_6043334, EPI_ISL_6043341, EPI_ISL_6043349, EPI_ISL_6043356, EPI_ISL_6043362, EPI_ISL_6043367, EPI_ISL_6043371, EPI_ISL_6043382, EPI_ISL_6043387, EPI_ISL_6043396, EPI_ISL_6043405, EPI_ISL_6043411, EPI_ISL_6043420, EPI_ISL_6043424, EPI_ISL_6043430, EPI_ISL_6043437, EPI_ISL_6043446, EPI_ISL_6043456, EPI_ISL_6043465, EPI_ISL_6043477, EPI_ISL_6043482, EPI_ISL_6043488, EPI_ISL_6043496, EPI_ISL_6043503, EPI_ISL_6043506, EPI_ISL_6043512, EPI_ISL_6043516, EPI_ISL_6043525, EPI_ISL_6043529, EPI_ISL_6043534, EPI_ISL_6043539, EPI_ISL_6043543, EPI_ISL_6043552, EPI_ISL_6043557, EPI_ISL_6043562, EPI_ISL_6043565, EPI_ISL_6043576, EPI_ISL_6043580, EPI_ISL_6043588, EPI_ISL_6043597, EPI_ISL_6043608, EPI_ISL_6043616, EPI_ISL_6043621, EPI_ISL_6043632, EPI_ISL_6043638, EPI_ISL_6043649, EPI_ISL_6043657, EPI_ISL_6043668, EPI_ISL_6043675, EPI_ISL_6043680, EPI_ISL_6043687, EPI_ISL_6043694, EPI_ISL_6043702, EPI_ISL_6043714, EPI_ISL_6043721, EPI_ISL_6043727, EPI_ISL_6043736, EPI_ISL_6043740, EPI_ISL_6043754, EPI_ISL_6043760, EPI_ISL_6043769, EPI_ISL_6043780, EPI_ISL_6043788, EPI_ISL_6043792, EPI_ISL_6043800, EPI_ISL_6043806, EPI_ISL_6043809, EPI_ISL_6043818, EPI_ISL_6043826, EPI_ISL_6043835, EPI_ISL_6043845, EPI_ISL_6043855, EPI_ISL_6043868, EPI_ISL_6043875, EPI_ISL_6043883, EPI_ISL_6043892, EPI_ISL_6043898, EPI_ISL_6043907, EPI_ISL_6043919, EPI_ISL_6043929, EPI_ISL_6043937, EPI_ISL_6043946, EPI_ISL_6043955, EPI_ISL_6043961, EPI_ISL_6043969, EPI_ISL_6043977, EPI_ISL_6043985, EPI_ISL_6043996, EPI_ISL_6044006, EPI_ISL_6044015, EPI_ISL_6044023, EPI_ISL_6044036, EPI_ISL_6044043, EPI_ISL_6044046, EPI_ISL_6044057, EPI_ISL_6044067, EPI_ISL_6044074, EPI_ISL_6044078, EPI_ISL_6044087, EPI_ISL_6044092, EPI_ISL_6044100, EPI_ISL_6044107, EPI_ISL_6044112, EPI_ISL_6044113, EPI_ISL_6044114, EPI_ISL_6044115, EPI_ISL_6044116, EPI_ISL_6044117, EPI_ISL_6044118, EPI_ISL_6044119, EPI_ISL_6044120, EPI_ISL_6044121, EPI_ISL_6044122, EPI_ISL_6044123, EPI_ISL_6044124, EPI_ISL_6044125, EPI_ISL_6044126, EPI_ISL_6044127, EPI_ISL_6044128, EPI_ISL_6044129, EPI_ISL_6044130, EPI_ISL_6044131, EPI_ISL_6044132, EPI_ISL_6044133, EPI_ISL_6044134, EPI_ISL_6044135, EPI_ISL_6044136, EPI_ISL_6044137, EPI_ISL_6044138, EPI_ISL_6044139, EPI_ISL_6044140, EPI_ISL_6044141, EPI_ISL_6044142, EPI_ISL_6044143, EPI_ISL_6044144, EPI_ISL_6044145, EPI_ISL_6044146, EPI_ISL_6044147, EPI_ISL_6044148, EPI_ISL_6044149, EPI_ISL_6044156, EPI_ISL_6044160, EPI_ISL_6044164, EPI_ISL_6044173, EPI_ISL_6044180, EPI_ISL_6044189, EPI_ISL_6044196, EPI_ISL_6044207, EPI_ISL_6044216, EPI_ISL_6044220, EPI_ISL_6044226, EPI_ISL_6044234, EPI_ISL_6044242, EPI_ISL_6044252, EPI_ISL_6044261, EPI_ISL_6044273, EPI_ISL_6044277, EPI_ISL_6044287, EPI_ISL_6044297, EPI_ISL_6044306, EPI_ISL_6044312, EPI_ISL_6044321, EPI_ISL_6044331, EPI_ISL_6044346, EPI_ISL_6044352, EPI_ISL_6044359, EPI_ISL_6044366, EPI_ISL_6044372, EPI_ISL_6044380, EPI_ISL_6044386, EPI_ISL_6044398, EPI_ISL_6044406, EPI_ISL_6044413, EPI_ISL_6044423, EPI_ISL_6044436, EPI_ISL_6044444, EPI_ISL_6044455, EPI_ISL_6044459, EPI_ISL_6044466, EPI_ISL_6044475, EPI_ISL_6044483, EPI_ISL_6044493, EPI_ISL_6044501, EPI_ISL_6044509, EPI_ISL_6044516, EPI_ISL_6044519, EPI_ISL_6044528, EPI_ISL_6044534, EPI_ISL_6044538, EPI_ISL_6044544, EPI_ISL_6044556, EPI_ISL_6044566, EPI_ISL_6044571, EPI_ISL_6044579, EPI_ISL_6044589, EPI_ISL_6044599, EPI_ISL_6044607, EPI_ISL_6044614, EPI_ISL_6044625, EPI_ISL_6044634, EPI_ISL_6044647, EPI_ISL_6044654, EPI_ISL_6044660, EPI_ISL_6339098, EPI_ISL_6339099, EPI_ISL_6339100, EPI_ISL_6339101, EPI_ISL_6339102, EPI_ISL_6339103, EPI_ISL_6339104, EPI_ISL_6339105, EPI_ISL_6339106, EPI_ISL_6339107, EPI_ISL_6339108, EPI_ISL_6339109, EPI_ISL_6339110, EPI_ISL_6339111, EPI_ISL_6339112, EPI_ISL_6339113, EPI_ISL_6339114, EPI_ISL_6339115, EPI_ISL_6339116, EPI_ISL_6339117, EPI_ISL_6339118, EPI_ISL_6339119, EPI_ISL_6339120, EPI_ISL_6339121, EPI_ISL_6339122, EPI_ISL_6339123, EPI_ISL_6339124, EPI_ISL_6339125, EPI_ISL_6339126, EPI_ISL_6339127, EPI_ISL_6339128, EPI_ISL_6339129, EPI_ISL_6339130, EPI_ISL_6339131, EPI_ISL_6339132, EPI_ISL_6339133, EPI_ISL_6339134, EPI_ISL_6339135, EPI_ISL_6339136, EPI_ISL_6339137, EPI_ISL_6339138, EPI_ISL_6339139, EPI_ISL_6339140, EPI_ISL_6339141, EPI_ISL_6339142, EPI_ISL_6339143, EPI_ISL_6339144, EPI_ISL_6339145, EPI_ISL_6339146, EPI_ISL_6339147, EPI_ISL_6339148, EPI_ISL_6339149, EPI_ISL_6339150, EPI_ISL_6339151, EPI_ISL_6339152, EPI_ISL_6339153, EPI_ISL_6339154, EPI_ISL_6339158, EPI_ISL_6339159, EPI_ISL_6339160, EPI_ISL_6339161, EPI_ISL_6339162, EPI_ISL_6339163, EPI_ISL_6339164, EPI_ISL_6339165, EPI_ISL_6339166, EPI_ISL_6339167, EPI_ISL_6339168, EPI_ISL_6339169, EPI_ISL_6339170, EPI_ISL_6339171, EPI_ISL_6339172, EPI_ISL_6339173, EPI_ISL_6339174, EPI_ISL_6339175, EPI_ISL_6339176, EPI_ISL_6339177, EPI_ISL_6339178, EPI_ISL_6339179, EPI_ISL_6339180, EPI_ISL_6339181, EPI_ISL_6339182, EPI_ISL_6339183, EPI_ISL_6339184, EPI_ISL_6339185, EPI_ISL_6339186, EPI_ISL_6339187, EPI_ISL_6339188, EPI_ISL_6339189, EPI_ISL_6339190, EPI_ISL_6339191, EPI_ISL_6339192, EPI_ISL_6339193, EPI_ISL_6339194, EPI_ISL_6339195, EPI_ISL_6339196, EPI_ISL_6339197, EPI_ISL_6339198, EPI_ISL_6339199, EPI_ISL_6339200, EPI_ISL_6339201, EPI_ISL_6339202, EPI_ISL_6339203, EPI_ISL_6339204, EPI_ISL_6339205, EPI_ISL_6339206, EPI_ISL_6339207, EPI_ISL_6339208, EPI_ISL_6339209, EPI_ISL_6339210, EPI_ISL_6339211, EPI_ISL_6339212, EPI_ISL_6339213, EPI_ISL_6339214, EPI_ISL_6339215, EPI_ISL_6339216, EPI_ISL_6339217, EPI_ISL_6339218, EPI_ISL_6339219, EPI_ISL_6339220, EPI_ISL_6339221, EPI_ISL_6339222, EPI_ISL_6339223, EPI_ISL_6339224, EPI_ISL_6339225, EPI_ISL_6339226, EPI_ISL_6339227, EPI_ISL_6339228, EPI_ISL_6339229, EPI_ISL_6339230, EPI_ISL_6339231, EPI_ISL_6339232, EPI_ISL_6339233, EPI_ISL_6339234, EPI_ISL_6339235, EPI_ISL_6339236, EPI_ISL_6339237, EPI_ISL_6339238, EPI_ISL_6339239, EPI_ISL_6339240, EPI_ISL_6339241, EPI_ISL_6339242, EPI_ISL_6339243, EPI_ISL_6339244, EPI_ISL_6339245, EPI_ISL_6339246, EPI_ISL_6339247, EPI_ISL_6339248, EPI_ISL_6339249, EPI_ISL_6339250, EPI_ISL_6339251, EPI_ISL_6339252, EPI_ISL_6339255, EPI_ISL_6339256, EPI_ISL_6339257, EPI_ISL_6339258, EPI_ISL_6339259, EPI_ISL_6339260, EPI_ISL_6339261, EPI_ISL_6339262, EPI_ISL_6339263, EPI_ISL_6339264, EPI_ISL_6339265, EPI_ISL_6339266, EPI_ISL_6339267, EPI_ISL_6339268, EPI_ISL_6339269, EPI_ISL_6339270, EPI_ISL_6339271, EPI_ISL_6339272, EPI_ISL_6339273, EPI_ISL_6339274, EPI_ISL_6339275, EPI_ISL_6339276, EPI_ISL_6339277, EPI_ISL_6339278, EPI_ISL_6339279, EPI_ISL_6339280, EPI_ISL_6339281, EPI_ISL_6339282, EPI_ISL_6339283, EPI_ISL_6339284, EPI_ISL_6339285, EPI_ISL_6339286, EPI_ISL_6339287, EPI_ISL_6339288, EPI_ISL_6339289, EPI_ISL_6339290, EPI_ISL_6339291, EPI_ISL_6339292, EPI_ISL_6339293, EPI_ISL_6339294, EPI_ISL_6339295, EPI_ISL_6339296, EPI_ISL_6339297, EPI_ISL_6339298, EPI_ISL_6339299, EPI_ISL_6339300, EPI_ISL_6339301, EPI_ISL_6339302, EPI_ISL_6339303, EPI_ISL_6339304, EPI_ISL_6339305, EPI_ISL_6339306, EPI_ISL_6339307, EPI_ISL_6339308, EPI_ISL_6339309, EPI_ISL_6339310, EPI_ISL_6339311, EPI_ISL_6339312, EPI_ISL_6339313, EPI_ISL_6339314, EPI_ISL_6339315, EPI_ISL_6339316, EPI_ISL_6339317, EPI_ISL_6339318, EPI_ISL_6339319, EPI_ISL_6339320, EPI_ISL_6339321, EPI_ISL_6339322, EPI_ISL_6339323, EPI_ISL_6339324, EPI_ISL_6339325, EPI_ISL_6339326, EPI_ISL_6339327, EPI_ISL_6339328, EPI_ISL_6339329, EPI_ISL_6339330, EPI_ISL_6339331, EPI_ISL_6339332, EPI_ISL_6339333, EPI_ISL_6339334, EPI_ISL_6339335, EPI_ISL_6339336, EPI_ISL_6339337, EPI_ISL_6339338, EPI_ISL_6339339, EPI_ISL_6339340, EPI_ISL_6339341, EPI_ISL_6339342, EPI_ISL_6339343, EPI_ISL_6339344, EPI_ISL_6339345, EPI_ISL_6339346, EPI_ISL_6339347, EPI_ISL_6339348, EPI_ISL_6339349, EPI_ISL_6339350, EPI_ISL_6339351, EPI_ISL_6339352, EPI_ISL_6339353, EPI_ISL_6339354, EPI_ISL_6339355, EPI_ISL_6339356, EPI_ISL_6339357, EPI_ISL_6339358, EPI_ISL_6339359, EPI_ISL_6339360, EPI_ISL_6339364, EPI_ISL_6339365, EPI_ISL_6339366, EPI_ISL_6339367, EPI_ISL_6339368, EPI_ISL_6339369, EPI_ISL_6339370, EPI_ISL_6339371, EPI_ISL_6339372, EPI_ISL_6339373, EPI_ISL_6339374, EPI_ISL_6339375, EPI_ISL_6339376, EPI_ISL_6339377, EPI_ISL_6339378, EPI_ISL_6339379, EPI_ISL_6339380, EPI_ISL_6339381, EPI_ISL_6339382, EPI_ISL_6339383, EPI_ISL_6339384, EPI_ISL_6339385, EPI_ISL_6339386, EPI_ISL_6339387, EPI_ISL_6339388, EPI_ISL_6339389, EPI_ISL_6339390, EPI_ISL_6339391, EPI_ISL_6339392, EPI_ISL_6339393, EPI_ISL_6339394, EPI_ISL_6339396, EPI_ISL_6339397, EPI_ISL_6339398, EPI_ISL_6339399, EPI_ISL_6339400, EPI_ISL_6339401, EPI_ISL_6339402, EPI_ISL_6339403, EPI_ISL_6339404, EPI_ISL_6339405, EPI_ISL_6339406, EPI_ISL_6339407, EPI_ISL_6339408, EPI_ISL_6339409, EPI_ISL_6339410, EPI_ISL_6339411, EPI_ISL_6339412, EPI_ISL_6339413, EPI_ISL_6339414, EPI_ISL_6339415, EPI_ISL_6339416, EPI_ISL_6339417, EPI_ISL_6339418, EPI_ISL_6339419, EPI_ISL_6339420, EPI_ISL_6339421, EPI_ISL_6339422, EPI_ISL_6339423, EPI_ISL_6339424, EPI_ISL_6339425, EPI_ISL_6339426, EPI_ISL_6339427, EPI_ISL_6339428, EPI_ISL_6339429, EPI_ISL_6339430, EPI_ISL_6339431, EPI_ISL_6339432, EPI_ISL_6339433, EPI_ISL_6339434, EPI_ISL_6339435, EPI_ISL_6339436, EPI_ISL_6339437, EPI_ISL_6339438, EPI_ISL_6339439, EPI_ISL_6339440, EPI_ISL_6339441, EPI_ISL_6339442, EPI_ISL_6339443, EPI_ISL_6339444, EPI_ISL_6339445, EPI_ISL_6339446, EPI_ISL_6339447, EPI_ISL_6339448, EPI_ISL_6339449, EPI_ISL_6339450, EPI_ISL_6339451, EPI_ISL_6339452, EPI_ISL_6339453, EPI_ISL_6339454, EPI_ISL_6339455, EPI_ISL_6339456, EPI_ISL_6339457, EPI_ISL_6339458, EPI_ISL_6339459, EPI_ISL_6339460, EPI_ISL_6339461, EPI_ISL_6339462, EPI_ISL_6339463, EPI_ISL_6339464, EPI_ISL_6339465, EPI_ISL_6339466, EPI_ISL_6339467, EPI_ISL_6339468, EPI_ISL_6339471, EPI_ISL_6339472, EPI_ISL_6339473, EPI_ISL_6339474, EPI_ISL_6339475, EPI_ISL_6339476, EPI_ISL_6339477, EPI_ISL_6339478, EPI_ISL_6339479, EPI_ISL_6339480, EPI_ISL_6339481, EPI_ISL_6339482, EPI_ISL_6339483, EPI_ISL_6339484, EPI_ISL_6339485, EPI_ISL_6339486, EPI_ISL_6339487, EPI_ISL_6339488, EPI_ISL_6339489, EPI_ISL_6339490, EPI_ISL_6339491, EPI_ISL_6339492, EPI_ISL_6339493, EPI_ISL_6339494, EPI_ISL_6339495, EPI_ISL_6339496, EPI_ISL_6339497, EPI_ISL_6339498, EPI_ISL_6339499, EPI_ISL_6339500, EPI_ISL_6339501, EPI_ISL_6339502, EPI_ISL_6339503, EPI_ISL_6339504, EPI_ISL_6339505, EPI_ISL_6339506, EPI_ISL_6339507, EPI_ISL_6339508, EPI_ISL_6339509, EPI_ISL_6339510, EPI_ISL_6339511, EPI_ISL_6339512, EPI_ISL_6339513, EPI_ISL_6339514, EPI_ISL_6339515, EPI_ISL_6339516, EPI_ISL_6339517, EPI_ISL_6339518, EPI_ISL_6339519, EPI_ISL_6339520, EPI_ISL_6339521, EPI_ISL_6339522, EPI_ISL_6339523, EPI_ISL_6339524, EPI_ISL_6339525, EPI_ISL_6339526, EPI_ISL_6339527, EPI_ISL_6339528, EPI_ISL_6339529, EPI_ISL_6339530, EPI_ISL_6339531, EPI_ISL_6339532, EPI_ISL_6339533, EPI_ISL_6339534, EPI_ISL_6339535, EPI_ISL_6339536, EPI_ISL_6339537, EPI_ISL_6339538, EPI_ISL_6339539, EPI_ISL_6339540, EPI_ISL_6339541, EPI_ISL_6339542, EPI_ISL_6339543, EPI_ISL_6339544, EPI_ISL_6339545, EPI_ISL_6339546, EPI_ISL_6339547, EPI_ISL_6339548, EPI_ISL_6339549, EPI_ISL_6339550, EPI_ISL_6339551, EPI_ISL_6339552, EPI_ISL_6339553, EPI_ISL_6339554, EPI_ISL_6339555, EPI_ISL_6339556, EPI_ISL_6339557, EPI_ISL_6339558, EPI_ISL_6339559, EPI_ISL_6339560, EPI_ISL_6339561, EPI_ISL_6339562, EPI_ISL_6339563, EPI_ISL_6339564, EPI_ISL_6339565, EPI_ISL_6339566, EPI_ISL_6339567, EPI_ISL_6339568, EPI_ISL_6339569, EPI_ISL_6339570, EPI_ISL_6339571, EPI_ISL_6339572, EPI_ISL_6339573, EPI_ISL_6339574, EPI_ISL_6339576, EPI_ISL_6339577, EPI_ISL_6339578, EPI_ISL_6339579, EPI_ISL_6339580, EPI_ISL_6339581, EPI_ISL_6339582, EPI_ISL_6339583, EPI_ISL_6339584, EPI_ISL_6339585, EPI_ISL_6339586, EPI_ISL_636907, EPI_ISL_636908, EPI_ISL_636909, EPI_ISL_636910, EPI_ISL_636911, EPI_ISL_636912, EPI_ISL_636913, EPI_ISL_636914, EPI_ISL_636915, EPI_ISL_636916, EPI_ISL_636917, EPI_ISL_636918, EPI_ISL_636919, EPI_ISL_636920, EPI_ISL_636921, EPI_ISL_636922, EPI_ISL_636923, EPI_ISL_636924, EPI_ISL_636925, EPI_ISL_636926, EPI_ISL_636927, EPI_ISL_636928, EPI_ISL_636929, EPI_ISL_636930, EPI_ISL_636931, EPI_ISL_636932, EPI_ISL_636933, EPI_ISL_636934, EPI_ISL_636935, EPI_ISL_636936, EPI_ISL_636937, EPI_ISL_636938, EPI_ISL_636939, EPI_ISL_636940, EPI_ISL_636941, EPI_ISL_636942, EPI_ISL_636943, EPI_ISL_636944, EPI_ISL_636945, EPI_ISL_636946, EPI_ISL_636947, EPI_ISL_636948, EPI_ISL_636949, EPI_ISL_636950, EPI_ISL_636951, EPI_ISL_636952, EPI_ISL_636953, EPI_ISL_636954, EPI_ISL_636955, EPI_ISL_636956, EPI_ISL_636957, EPI_ISL_636958, EPI_ISL_636959, EPI_ISL_639727, EPI_ISL_639728, EPI_ISL_6634393, EPI_ISL_6634405, EPI_ISL_6634418, EPI_ISL_6634428, EPI_ISL_6634436, EPI_ISL_6634446, EPI_ISL_6634450, EPI_ISL_6634454, EPI_ISL_6634465, EPI_ISL_6634466, EPI_ISL_6634467, EPI_ISL_6634468, EPI_ISL_6634469, EPI_ISL_6634475, EPI_ISL_6634483, EPI_ISL_6634492, EPI_ISL_6634499, EPI_ISL_6634502, EPI_ISL_6634511, EPI_ISL_6634515, EPI_ISL_6634520, EPI_ISL_6634532, EPI_ISL_6634539, EPI_ISL_6634548, EPI_ISL_6634553, EPI_ISL_6634565, EPI_ISL_6634569, EPI_ISL_6634580, EPI_ISL_6634592, EPI_ISL_6634602, EPI_ISL_6634609, EPI_ISL_6634617, EPI_ISL_6634627, EPI_ISL_6634634, EPI_ISL_6634645, EPI_ISL_6634654, EPI_ISL_6634661, EPI_ISL_6634668, EPI_ISL_6634678, EPI_ISL_6634683, EPI_ISL_6634689, EPI_ISL_6634697, EPI_ISL_6634704, EPI_ISL_6634714, EPI_ISL_6634725, EPI_ISL_6634734, EPI_ISL_6634740, EPI_ISL_6634747, EPI_ISL_6634752, EPI_ISL_6634760, EPI_ISL_6634768, EPI_ISL_6634769, EPI_ISL_6634774, EPI_ISL_6634783, EPI_ISL_6634791, EPI_ISL_6634798, EPI_ISL_6634801, EPI_ISL_6634803, EPI_ISL_6634811, EPI_ISL_6634819, EPI_ISL_6634821, EPI_ISL_6634826, EPI_ISL_6634827, EPI_ISL_6634832, EPI_ISL_6634834, EPI_ISL_6634841, EPI_ISL_6634844, EPI_ISL_6634847, EPI_ISL_6634854, EPI_ISL_6634860, EPI_ISL_6634863, EPI_ISL_6634868, EPI_ISL_6634875, EPI_ISL_6634887, EPI_ISL_6634892, EPI_ISL_6634898, EPI_ISL_6634900, EPI_ISL_6634910, EPI_ISL_6634912, EPI_ISL_6634915, EPI_ISL_6634924, EPI_ISL_6634931, EPI_ISL_6634935, EPI_ISL_6634943, EPI_ISL_6634951, EPI_ISL_6634958, EPI_ISL_6634959, EPI_ISL_6634967, EPI_ISL_6634975, EPI_ISL_6634982, EPI_ISL_6634983, EPI_ISL_6634984, EPI_ISL_6634985, EPI_ISL_6634986, EPI_ISL_6634987, EPI_ISL_6634988, EPI_ISL_6634989, EPI_ISL_6634995, EPI_ISL_6635002, EPI_ISL_6635006, EPI_ISL_6635014, EPI_ISL_6635015, EPI_ISL_6635019, EPI_ISL_6635021, EPI_ISL_6635025, EPI_ISL_6635031, EPI_ISL_6635036, EPI_ISL_6635041, EPI_ISL_6635046, EPI_ISL_6635053, EPI_ISL_6635063, EPI_ISL_6635071, EPI_ISL_6635080, EPI_ISL_6635090, EPI_ISL_6635096, EPI_ISL_6635102, EPI_ISL_6635106, EPI_ISL_6635109, EPI_ISL_6635115, EPI_ISL_6635124, EPI_ISL_6635131, EPI_ISL_6635138, EPI_ISL_6635142, EPI_ISL_6635152, EPI_ISL_6635153, EPI_ISL_6635161, EPI_ISL_6635165, EPI_ISL_6635172, EPI_ISL_6635181, EPI_ISL_6635187, EPI_ISL_6635195, EPI_ISL_6635202, EPI_ISL_6635211, EPI_ISL_6635220, EPI_ISL_6635224, EPI_ISL_6635229, EPI_ISL_6635234, EPI_ISL_6635241, EPI_ISL_6635253, EPI_ISL_6635259, EPI_ISL_6635269, EPI_ISL_6635275, EPI_ISL_6635282, EPI_ISL_6635288, EPI_ISL_6635297, EPI_ISL_6635300, EPI_ISL_6635305, EPI_ISL_6635313, EPI_ISL_6635323, EPI_ISL_6635331, EPI_ISL_6635333, EPI_ISL_6635334, EPI_ISL_6635341, EPI_ISL_6635348, EPI_ISL_6635356, EPI_ISL_6635364, EPI_ISL_6635365, EPI_ISL_6635366, EPI_ISL_6635367, EPI_ISL_6635368, EPI_ISL_6635369, EPI_ISL_6635370, EPI_ISL_6635379, EPI_ISL_6635384, EPI_ISL_6635392, EPI_ISL_6635397, EPI_ISL_6635400, EPI_ISL_6635414, EPI_ISL_6635419, EPI_ISL_6635422, EPI_ISL_6635428, EPI_ISL_6635435, EPI_ISL_6635443, EPI_ISL_6635446, EPI_ISL_6635452, EPI_ISL_6635457, EPI_ISL_6635464, EPI_ISL_6635468, EPI_ISL_6635472, EPI_ISL_6635483, EPI_ISL_6635489, EPI_ISL_6635497, EPI_ISL_6635504, EPI_ISL_6635513, EPI_ISL_6635518, EPI_ISL_6635524, EPI_ISL_6635529, EPI_ISL_6635537, EPI_ISL_6635539, EPI_ISL_6635546, EPI_ISL_6635549, EPI_ISL_6635558, EPI_ISL_6635559, EPI_ISL_6635560, EPI_ISL_6635567, EPI_ISL_6635577, EPI_ISL_6635588, EPI_ISL_6635593, EPI_ISL_6635599, EPI_ISL_6635605, EPI_ISL_6635607, EPI_ISL_6635612, EPI_ISL_6635618, EPI_ISL_6635622, EPI_ISL_6635635, EPI_ISL_6635645, EPI_ISL_6635651, EPI_ISL_6635652, EPI_ISL_6635653, EPI_ISL_6635658, EPI_ISL_6635660, EPI_ISL_6635667, EPI_ISL_6635673, EPI_ISL_6635680, EPI_ISL_6635687, EPI_ISL_6635697, EPI_ISL_6635703, EPI_ISL_6635707, EPI_ISL_6635720, EPI_ISL_6635723, EPI_ISL_6635730, EPI_ISL_6635731, EPI_ISL_6635732, EPI_ISL_6635733, EPI_ISL_6635734, EPI_ISL_6635737, EPI_ISL_6635742, EPI_ISL_6635747, EPI_ISL_6635755, EPI_ISL_6635764, EPI_ISL_6635775, EPI_ISL_6635782, EPI_ISL_6635791, EPI_ISL_6635800, EPI_ISL_6635807, EPI_ISL_6635812, EPI_ISL_6635816, EPI_ISL_6635826, EPI_ISL_6635832, EPI_ISL_6635839, EPI_ISL_6635840, EPI_ISL_6635841, EPI_ISL_6635842, EPI_ISL_6635843, EPI_ISL_6635844, EPI_ISL_6635845, EPI_ISL_6635855, EPI_ISL_6635863, EPI_ISL_6635869, EPI_ISL_6635878, EPI_ISL_6635883, EPI_ISL_6635892, EPI_ISL_6635899, EPI_ISL_6635902, EPI_ISL_6635903, EPI_ISL_6635910, EPI_ISL_6635911, EPI_ISL_6635917, EPI_ISL_6635925, EPI_ISL_6635933, EPI_ISL_6635942, EPI_ISL_6635949, EPI_ISL_6635951, EPI_ISL_6635958, EPI_ISL_6635964, EPI_ISL_6635974, EPI_ISL_6635976, EPI_ISL_6635983, EPI_ISL_6635993, EPI_ISL_6636000, EPI_ISL_6636001, EPI_ISL_6636013, EPI_ISL_6636019, EPI_ISL_6636029, EPI_ISL_6636030, EPI_ISL_6636037, EPI_ISL_6636044, EPI_ISL_6636049, EPI_ISL_6636056, EPI_ISL_6636064, EPI_ISL_6636070, EPI_ISL_6636076, EPI_ISL_6636081, EPI_ISL_6636093, EPI_ISL_6636097, EPI_ISL_6636106, EPI_ISL_6636111, EPI_ISL_6636118, EPI_ISL_6636125, EPI_ISL_6636131, EPI_ISL_6636140, EPI_ISL_6636141, EPI_ISL_6636142, EPI_ISL_6636143, EPI_ISL_6636144, EPI_ISL_6636150, EPI_ISL_6636158, EPI_ISL_6636161, EPI_ISL_6636168, EPI_ISL_6636169, EPI_ISL_6636173, EPI_ISL_6636174, EPI_ISL_6636175, EPI_ISL_6636176, EPI_ISL_6636177, EPI_ISL_6636182, EPI_ISL_6636189, EPI_ISL_6636196, EPI_ISL_6636202, EPI_ISL_6636209, EPI_ISL_6636210, EPI_ISL_6636215, EPI_ISL_6636223, EPI_ISL_6636230, EPI_ISL_6636235, EPI_ISL_6636241, EPI_ISL_6636246, EPI_ISL_6636247, EPI_ISL_6636250, EPI_ISL_6636253, EPI_ISL_6636261, EPI_ISL_6636271, EPI_ISL_6636276, EPI_ISL_6636279, EPI_ISL_6636284, EPI_ISL_6636293, EPI_ISL_6636297, EPI_ISL_6636308, EPI_ISL_6636317, EPI_ISL_6636327, EPI_ISL_6636332, EPI_ISL_6636339, EPI_ISL_6636344, EPI_ISL_6636349, EPI_ISL_6636353, EPI_ISL_6636359, EPI_ISL_6636367, EPI_ISL_6636369, EPI_ISL_6636377, EPI_ISL_6636381, EPI_ISL_6636388, EPI_ISL_6636397, EPI_ISL_6636403, EPI_ISL_6636410, EPI_ISL_6636418, EPI_ISL_6636427, EPI_ISL_6636434, EPI_ISL_6636442, EPI_ISL_6636449, EPI_ISL_6636450, EPI_ISL_6636451, EPI_ISL_6636452, EPI_ISL_6636453, EPI_ISL_6636454, EPI_ISL_6636455, EPI_ISL_6636456, EPI_ISL_6636460, EPI_ISL_6636469, EPI_ISL_6636478, EPI_ISL_6636485, EPI_ISL_6636493, EPI_ISL_6636498, EPI_ISL_6636506, EPI_ISL_6636512, EPI_ISL_6636520, EPI_ISL_6636526, EPI_ISL_6636534, EPI_ISL_6636539, EPI_ISL_6636545, EPI_ISL_6636550, EPI_ISL_6636556, EPI_ISL_6636562, EPI_ISL_6636570, EPI_ISL_6636576, EPI_ISL_6636584, EPI_ISL_6636590, EPI_ISL_6636594, EPI_ISL_6636601, EPI_ISL_6636608, EPI_ISL_6636612, EPI_ISL_6636618, EPI_ISL_6636627, EPI_ISL_6636633, EPI_ISL_6636638, EPI_ISL_6636640, EPI_ISL_6636645, EPI_ISL_6636648, EPI_ISL_6636653, EPI_ISL_6636659, EPI_ISL_6636663, EPI_ISL_6636673, EPI_ISL_6636679, EPI_ISL_6636681, EPI_ISL_6636685, EPI_ISL_6636690, EPI_ISL_6636692, EPI_ISL_6636699, EPI_ISL_6636704, EPI_ISL_6636711, EPI_ISL_6636715, EPI_ISL_6636719, EPI_ISL_6636723, EPI_ISL_6636726, EPI_ISL_6636733, EPI_ISL_6636740, EPI_ISL_6636748, EPI_ISL_6636749, EPI_ISL_6636754, EPI_ISL_6636761, EPI_ISL_6636767, EPI_ISL_6636774, EPI_ISL_6636783, EPI_ISL_6636788, EPI_ISL_6636794, EPI_ISL_6636798, EPI_ISL_6636806, EPI_ISL_6636813, EPI_ISL_6636818, EPI_ISL_6636821, EPI_ISL_6636828, EPI_ISL_6636837, EPI_ISL_6636844, EPI_ISL_6636851, EPI_ISL_6636856, EPI_ISL_6636861, EPI_ISL_6636869, EPI_ISL_6636876, EPI_ISL_6636885, EPI_ISL_6636888, EPI_ISL_6636892, EPI_ISL_6636896, EPI_ISL_6636905, EPI_ISL_6636911, EPI_ISL_6636915, EPI_ISL_6636926, EPI_ISL_6636930, EPI_ISL_6636938, EPI_ISL_6636939, EPI_ISL_6636948, EPI_ISL_6636958, EPI_ISL_6636963, EPI_ISL_6636971, EPI_ISL_6636978, EPI_ISL_6636983, EPI_ISL_6636988, EPI_ISL_6636989, EPI_ISL_6636997, EPI_ISL_6637005, EPI_ISL_6637013, EPI_ISL_6637017, EPI_ISL_6637026, EPI_ISL_6637031, EPI_ISL_6637038, EPI_ISL_6637043, EPI_ISL_6637051, EPI_ISL_6637058, EPI_ISL_6637062, EPI_ISL_6637066, EPI_ISL_6637073, EPI_ISL_6637081, EPI_ISL_6637084, EPI_ISL_6637085, EPI_ISL_6637086, EPI_ISL_6637089, EPI_ISL_6637095, EPI_ISL_6637098, EPI_ISL_6637103, EPI_ISL_6637109, EPI_ISL_6637114, EPI_ISL_6637119, EPI_ISL_6637126, EPI_ISL_6637131, EPI_ISL_6637144, EPI_ISL_6637153, EPI_ISL_6637156, EPI_ISL_6637165, EPI_ISL_6637166, EPI_ISL_6637175, EPI_ISL_6637180, EPI_ISL_6637181, EPI_ISL_6637188, EPI_ISL_6637196, EPI_ISL_6637199, EPI_ISL_6637200, EPI_ISL_6637208, EPI_ISL_6637209, EPI_ISL_6637215, EPI_ISL_6637225, EPI_ISL_6637230, EPI_ISL_6637238, EPI_ISL_6637245, EPI_ISL_6637246, EPI_ISL_6637247, EPI_ISL_6637256, EPI_ISL_6637262, EPI_ISL_6637271, EPI_ISL_6637275, EPI_ISL_6637276, EPI_ISL_6637277, EPI_ISL_6637281, EPI_ISL_6637288, EPI_ISL_6637295, EPI_ISL_6637302, EPI_ISL_6637304, EPI_ISL_6637307, EPI_ISL_6637311, EPI_ISL_6637319, EPI_ISL_6637325, EPI_ISL_6637331, EPI_ISL_6637341, EPI_ISL_6637350, EPI_ISL_6637351, EPI_ISL_6637352, EPI_ISL_6637353, EPI_ISL_6637354, EPI_ISL_6637355, EPI_ISL_6637362, EPI_ISL_6637371, EPI_ISL_6637375, EPI_ISL_6637381, EPI_ISL_6637388, EPI_ISL_6637392, EPI_ISL_6637396, EPI_ISL_6637403, EPI_ISL_6637407, EPI_ISL_6637412, EPI_ISL_6637419, EPI_ISL_6637424, EPI_ISL_6637434, EPI_ISL_6637436, EPI_ISL_6637442, EPI_ISL_6637451, EPI_ISL_6637458, EPI_ISL_6637461, EPI_ISL_6637472, EPI_ISL_6637476, EPI_ISL_6637480, EPI_ISL_6637487, EPI_ISL_6637490, EPI_ISL_6637500, EPI_ISL_6637506, EPI_ISL_6637511, EPI_ISL_6637512, EPI_ISL_6637518, EPI_ISL_6637524, EPI_ISL_6637534, EPI_ISL_6637536, EPI_ISL_6637541, EPI_ISL_6637548, EPI_ISL_6637553, EPI_ISL_6637556, EPI_ISL_6637560, EPI_ISL_6637567, EPI_ISL_6637577, EPI_ISL_6637585, EPI_ISL_6637589, EPI_ISL_6637597, EPI_ISL_6637607, EPI_ISL_6637612, EPI_ISL_6637623, EPI_ISL_6637629, EPI_ISL_6637636, EPI_ISL_6637644, EPI_ISL_6637648, EPI_ISL_6637656, EPI_ISL_6637657, EPI_ISL_6637658, EPI_ISL_6637659, EPI_ISL_6637660, EPI_ISL_6637667, EPI_ISL_6637673, EPI_ISL_6637677, EPI_ISL_6637678, EPI_ISL_6637688, EPI_ISL_6637700, EPI_ISL_6637711, EPI_ISL_6637719, EPI_ISL_6637725, EPI_ISL_6637734, EPI_ISL_6637735, EPI_ISL_6637736, EPI_ISL_6637737, EPI_ISL_6637749, EPI_ISL_6637752, EPI_ISL_6637759, EPI_ISL_6637766, EPI_ISL_6637775, EPI_ISL_6637787, EPI_ISL_6637794, EPI_ISL_6637801, EPI_ISL_6637810, EPI_ISL_6637819, EPI_ISL_6637820, EPI_ISL_6637821, EPI_ISL_6637822, EPI_ISL_6637823, EPI_ISL_6637827, EPI_ISL_6637829, EPI_ISL_6637832, EPI_ISL_6637833, EPI_ISL_6637834, EPI_ISL_6637835, EPI_ISL_6637836, EPI_ISL_6637844, EPI_ISL_6637851, EPI_ISL_6637857, EPI_ISL_6637862, EPI_ISL_6637872, EPI_ISL_6637877, EPI_ISL_6637883, EPI_ISL_6637889, EPI_ISL_6637900, EPI_ISL_6637911, EPI_ISL_6637916, EPI_ISL_6637922, EPI_ISL_6637935, EPI_ISL_6637941, EPI_ISL_6637942, EPI_ISL_6637943, EPI_ISL_6637944, EPI_ISL_6637948, EPI_ISL_6637956, EPI_ISL_6637965, EPI_ISL_6637975, EPI_ISL_6637983, EPI_ISL_6637988, EPI_ISL_6637991, EPI_ISL_6637999, EPI_ISL_6638006, EPI_ISL_6638013, EPI_ISL_6638018, EPI_ISL_6638024, EPI_ISL_6638028, EPI_ISL_6638037, EPI_ISL_6638044, EPI_ISL_6638047, EPI_ISL_6638054, EPI_ISL_6638063, EPI_ISL_6638070, EPI_ISL_6638078, EPI_ISL_6638079, EPI_ISL_6638080, EPI_ISL_6638081, EPI_ISL_6638088, EPI_ISL_6638095, EPI_ISL_6638102, EPI_ISL_6638104, EPI_ISL_6638110, EPI_ISL_6638114, EPI_ISL_6638121, EPI_ISL_6638128, EPI_ISL_6638137, EPI_ISL_6638142, EPI_ISL_6638149, EPI_ISL_6638157, EPI_ISL_6638158, EPI_ISL_6638159, EPI_ISL_6638160, EPI_ISL_6638162, EPI_ISL_6638163, EPI_ISL_6638167, EPI_ISL_6638171, EPI_ISL_6638177, EPI_ISL_6638184, EPI_ISL_6638188, EPI_ISL_6638189, EPI_ISL_6638198, EPI_ISL_6638209, EPI_ISL_6638210, EPI_ISL_6638211, EPI_ISL_6638212, EPI_ISL_6638213, EPI_ISL_6638217, EPI_ISL_6638225, EPI_ISL_6638233, EPI_ISL_6638240, EPI_ISL_6638248, EPI_ISL_6638251, EPI_ISL_6638257, EPI_ISL_6638263, EPI_ISL_6638269, EPI_ISL_6638273, EPI_ISL_6638278, EPI_ISL_6638289, EPI_ISL_671496, EPI_ISL_671497, EPI_ISL_671498, EPI_ISL_671499, EPI_ISL_671500, EPI_ISL_671501, EPI_ISL_671502, EPI_ISL_671503, EPI_ISL_671504, EPI_ISL_671505, EPI_ISL_671506, EPI_ISL_671507, EPI_ISL_671508, EPI_ISL_671509, EPI_ISL_671510, EPI_ISL_671511, EPI_ISL_671512, EPI_ISL_671513, EPI_ISL_671514, EPI_ISL_671515, EPI_ISL_671516, EPI_ISL_671517, EPI_ISL_671518, EPI_ISL_671519, EPI_ISL_671520, EPI_ISL_671521, EPI_ISL_671522, EPI_ISL_671523, EPI_ISL_671524, EPI_ISL_671525, EPI_ISL_671526, EPI_ISL_671527, EPI_ISL_671528, EPI_ISL_671529, EPI_ISL_671530, EPI_ISL_671531, EPI_ISL_671532, EPI_ISL_671533, EPI_ISL_671534, EPI_ISL_671535, EPI_ISL_671536, EPI_ISL_671537, EPI_ISL_671538, EPI_ISL_671539, EPI_ISL_671540, EPI_ISL_671541, EPI_ISL_671542, EPI_ISL_671543, EPI_ISL_671544, EPI_ISL_671545, EPI_ISL_671546, EPI_ISL_671547, EPI_ISL_671548, EPI_ISL_671549, EPI_ISL_671550, EPI_ISL_671551, EPI_ISL_671552, EPI_ISL_671553, EPI_ISL_671554, EPI_ISL_671555, EPI_ISL_671556, EPI_ISL_671557, EPI_ISL_671558, EPI_ISL_671559, EPI_ISL_671560, EPI_ISL_671561, EPI_ISL_671562, EPI_ISL_671563, EPI_ISL_671564, EPI_ISL_671565, EPI_ISL_671566, EPI_ISL_671567, EPI_ISL_671568, EPI_ISL_671569, EPI_ISL_671570, EPI_ISL_671571, EPI_ISL_671572, EPI_ISL_671573, EPI_ISL_671574, EPI_ISL_671575, EPI_ISL_671576, EPI_ISL_671577, EPI_ISL_671578, EPI_ISL_671579, EPI_ISL_671580, EPI_ISL_671581, EPI_ISL_671582, EPI_ISL_671583, EPI_ISL_671584, EPI_ISL_671585, EPI_ISL_671586, EPI_ISL_671587, EPI_ISL_671588, EPI_ISL_671589, EPI_ISL_671590, EPI_ISL_671591, EPI_ISL_671592, EPI_ISL_671593, EPI_ISL_671594, EPI_ISL_671595, EPI_ISL_671596, EPI_ISL_671597, EPI_ISL_671598, EPI_ISL_671599, EPI_ISL_671600, EPI_ISL_671601, EPI_ISL_671602, EPI_ISL_671603, EPI_ISL_671604, EPI_ISL_671605, EPI_ISL_671606, EPI_ISL_751796, EPI_ISL_751797, EPI_ISL_751798, EPI_ISL_775021, EPI_ISL_775022, EPI_ISL_775023, EPI_ISL_775024, EPI_ISL_775025, EPI_ISL_775026, EPI_ISL_775027, EPI_ISL_775028, EPI_ISL_775029, EPI_ISL_775030, EPI_ISL_775031, EPI_ISL_775032, EPI_ISL_775033, EPI_ISL_775034, EPI_ISL_775035, EPI_ISL_775036, EPI_ISL_775037, EPI_ISL_775038, EPI_ISL_775039, EPI_ISL_775040, EPI_ISL_775041, EPI_ISL_775042, EPI_ISL_775043, EPI_ISL_775044, EPI_ISL_775045, EPI_ISL_775046, EPI_ISL_775047, EPI_ISL_775048, EPI_ISL_775049, EPI_ISL_775050, EPI_ISL_775051, EPI_ISL_775052, EPI_ISL_775053, EPI_ISL_775054, EPI_ISL_775055, EPI_ISL_775056, EPI_ISL_775057, EPI_ISL_775058, EPI_ISL_775059, EPI_ISL_775060, EPI_ISL_775061, EPI_ISL_775062, EPI_ISL_775063, EPI_ISL_775064, EPI_ISL_775065, EPI_ISL_775066, EPI_ISL_775067, EPI_ISL_775068, EPI_ISL_775069, EPI_ISL_775070, EPI_ISL_775071, EPI_ISL_775072, EPI_ISL_775073, EPI_ISL_775074, EPI_ISL_775075, EPI_ISL_775076, EPI_ISL_775077, EPI_ISL_775078, EPI_ISL_775079, EPI_ISL_775080, EPI_ISL_775081, EPI_ISL_775082, EPI_ISL_775083, EPI_ISL_775084, EPI_ISL_775085, EPI_ISL_775086, EPI_ISL_775087, EPI_ISL_775088, EPI_ISL_775089, EPI_ISL_775090, EPI_ISL_775091, EPI_ISL_775092, EPI_ISL_775093, EPI_ISL_775094, EPI_ISL_775095, EPI_ISL_775096, EPI_ISL_775097, EPI_ISL_775098, EPI_ISL_775099, EPI_ISL_775100, EPI_ISL_775101, EPI_ISL_775102, EPI_ISL_775103, EPI_ISL_775104, EPI_ISL_775105, EPI_ISL_775106, EPI_ISL_775107, EPI_ISL_775108, EPI_ISL_775109, EPI_ISL_775110, EPI_ISL_775111, EPI_ISL_775112, EPI_ISL_775113, EPI_ISL_775114, EPI_ISL_775115, EPI_ISL_775116, EPI_ISL_775117, EPI_ISL_775118, EPI_ISL_775119, EPI_ISL_775120, EPI_ISL_775121, EPI_ISL_775122, EPI_ISL_775123, EPI_ISL_775124, EPI_ISL_775125, EPI_ISL_775126, EPI_ISL_775127, EPI_ISL_775128, EPI_ISL_775129, EPI_ISL_775130, EPI_ISL_775131, EPI_ISL_775132, EPI_ISL_775133, EPI_ISL_775134, EPI_ISL_775135, EPI_ISL_775136, EPI_ISL_775137, EPI_ISL_775138, EPI_ISL_775139, EPI_ISL_775140, EPI_ISL_775141, EPI_ISL_775142, EPI_ISL_775143, EPI_ISL_775144, EPI_ISL_775145, EPI_ISL_775146, EPI_ISL_775147, EPI_ISL_775148, EPI_ISL_775149, EPI_ISL_775150, EPI_ISL_775151, EPI_ISL_775152, EPI_ISL_775153, EPI_ISL_775154, EPI_ISL_775155, EPI_ISL_775156, EPI_ISL_775157, EPI_ISL_775158, EPI_ISL_775159, EPI_ISL_775160, EPI_ISL_775161, EPI_ISL_775162, EPI_ISL_775163, EPI_ISL_775164, EPI_ISL_775165, EPI_ISL_775166, EPI_ISL_775167, EPI_ISL_775168, EPI_ISL_775169, EPI_ISL_775170, EPI_ISL_775171, EPI_ISL_775172, EPI_ISL_775173, EPI_ISL_775174, EPI_ISL_775175, EPI_ISL_775176, EPI_ISL_775177, EPI_ISL_775178, EPI_ISL_775179, EPI_ISL_775180, EPI_ISL_775181, EPI_ISL_775182, EPI_ISL_775183, EPI_ISL_775184, EPI_ISL_775185, EPI_ISL_775186, EPI_ISL_775187, EPI_ISL_775188, EPI_ISL_775189, EPI_ISL_775190, EPI_ISL_775191, EPI_ISL_775192, EPI_ISL_775193, EPI_ISL_775194, EPI_ISL_775195, EPI_ISL_775196, EPI_ISL_775197, EPI_ISL_775198, EPI_ISL_775199, EPI_ISL_775200, EPI_ISL_775201, EPI_ISL_775202, EPI_ISL_775203, EPI_ISL_775204, EPI_ISL_775205, EPI_ISL_775206, EPI_ISL_775207, EPI_ISL_775208, EPI_ISL_775209, EPI_ISL_775210, EPI_ISL_775211, EPI_ISL_775212, EPI_ISL_778845, EPI_ISL_778846, EPI_ISL_778847, EPI_ISL_778848, EPI_ISL_778849, EPI_ISL_778850, EPI_ISL_778851, EPI_ISL_778852, EPI_ISL_778853, EPI_ISL_778854, EPI_ISL_854613, EPI_ISL_854614, EPI_ISL_854615, EPI_ISL_854616, EPI_ISL_854617, EPI_ISL_854618, EPI_ISL_854619, EPI_ISL_854620, EPI_ISL_854621, EPI_ISL_854622, EPI_ISL_854623, EPI_ISL_854624, EPI_ISL_854625, EPI_ISL_854626, EPI_ISL_854627, EPI_ISL_854628, EPI_ISL_854629, EPI_ISL_854630, EPI_ISL_854631, EPI_ISL_854632, EPI_ISL_854633, EPI_ISL_854634, EPI_ISL_854635, EPI_ISL_854636, EPI_ISL_854637, EPI_ISL_854638, EPI_ISL_854639, EPI_ISL_854640, EPI_ISL_854641, EPI_ISL_854642, EPI_ISL_854643, EPI_ISL_854644, EPI_ISL_854645, EPI_ISL_854646, EPI_ISL_854647, EPI_ISL_854648, EPI_ISL_854649, EPI_ISL_854650, EPI_ISL_854651, EPI_ISL_854652, EPI_ISL_854653, EPI_ISL_854654, EPI_ISL_854655, EPI_ISL_854656, EPI_ISL_854657, EPI_ISL_854658, EPI_ISL_854659, EPI_ISL_854660, EPI_ISL_854661, EPI_ISL_854662, EPI_ISL_854663, EPI_ISL_854664, EPI_ISL_854665, EPI_ISL_854666, EPI_ISL_854667, EPI_ISL_854668, EPI_ISL_854669, EPI_ISL_854670, EPI_ISL_854671, EPI_ISL_854672, EPI_ISL_854673, EPI_ISL_854674, EPI_ISL_854675, EPI_ISL_854676, EPI_ISL_854677, EPI_ISL_854678, EPI_ISL_854679, EPI_ISL_854680, EPI_ISL_854681, EPI_ISL_854682, EPI_ISL_854683, EPI_ISL_854684, EPI_ISL_854685, EPI_ISL_854686, EPI_ISL_854687, EPI_ISL_854688, EPI_ISL_854689, EPI_ISL_854690, EPI_ISL_854691, EPI_ISL_854692, EPI_ISL_854693, EPI_ISL_854694, EPI_ISL_854695, EPI_ISL_854696, EPI_ISL_854697, EPI_ISL_854698, EPI_ISL_854699, EPI_ISL_854700, EPI_ISL_854701, EPI_ISL_854702, EPI_ISL_854703, EPI_ISL_854704, EPI_ISL_854705, EPI_ISL_854706, EPI_ISL_854707, EPI_ISL_854708, EPI_ISL_854709, EPI_ISL_854710, EPI_ISL_854711, EPI_ISL_854712, EPI_ISL_854713, EPI_ISL_854714, EPI_ISL_854715, EPI_ISL_854716, EPI_ISL_854717, EPI_ISL_854718, EPI_ISL_854719, EPI_ISL_854720, EPI_ISL_854721, EPI_ISL_854722, EPI_ISL_854723, EPI_ISL_854724, EPI_ISL_854725, EPI_ISL_854726, EPI_ISL_854727, EPI_ISL_854728, EPI_ISL_854729, EPI_ISL_854730, EPI_ISL_854731, EPI_ISL_854732, EPI_ISL_854733, EPI_ISL_854734, EPI_ISL_854735, EPI_ISL_854736, EPI_ISL_854737, EPI_ISL_854738, EPI_ISL_854739, EPI_ISL_854740, EPI_ISL_854741, EPI_ISL_854742, EPI_ISL_854743, EPI_ISL_854744, EPI_ISL_875690, EPI_ISL_875691, EPI_ISL_875692, EPI_ISL_875693, EPI_ISL_875694, EPI_ISL_875695, EPI_ISL_875696, EPI_ISL_875697, EPI_ISL_875698, EPI_ISL_875699, EPI_ISL_875700, EPI_ISL_875701, EPI_ISL_875702, EPI_ISL_875703, EPI_ISL_875704, EPI_ISL_875705, EPI_ISL_875706, EPI_ISL_875707, EPI_ISL_875708, EPI_ISL_875709, EPI_ISL_875710, EPI_ISL_875711, EPI_ISL_875712, EPI_ISL_875713, EPI_ISL_875714, EPI_ISL_875715, EPI_ISL_875716, EPI_ISL_875717, EPI_ISL_875718, EPI_ISL_875719, EPI_ISL_875720, EPI_ISL_875721, EPI_ISL_875722, EPI_ISL_875723, EPI_ISL_875724, EPI_ISL_875725, EPI_ISL_875726, EPI_ISL_875727, EPI_ISL_875728, EPI_ISL_875729, EPI_ISL_875730, EPI_ISL_875731, EPI_ISL_875732, EPI_ISL_875733, EPI_ISL_875734, EPI_ISL_875735, EPI_ISL_875736, EPI_ISL_875737, EPI_ISL_875738, EPI_ISL_875739, EPI_ISL_875740, EPI_ISL_875741, EPI_ISL_875742, EPI_ISL_875743, EPI_ISL_875744, EPI_ISL_875745, EPI_ISL_875746, EPI_ISL_875747, EPI_ISL_875748, EPI_ISL_875749, EPI_ISL_875750, EPI_ISL_875751, EPI_ISL_875752, EPI_ISL_875753, EPI_ISL_875754, EPI_ISL_875755, EPI_ISL_875756, EPI_ISL_875757, EPI_ISL_875758, EPI_ISL_875759, EPI_ISL_875760, EPI_ISL_875761, EPI_ISL_875762, EPI_ISL_875763, EPI_ISL_875764, EPI_ISL_875765, EPI_ISL_875766, EPI_ISL_875767, EPI_ISL_875768, EPI_ISL_875769, EPI_ISL_875770, EPI_ISL_875771, EPI_ISL_875772, EPI_ISL_875773, EPI_ISL_875774, EPI_ISL_875775, EPI_ISL_875776, EPI_ISL_875777, EPI_ISL_875778, EPI_ISL_875779, EPI_ISL_875780, EPI_ISL_875781, EPI_ISL_875782, EPI_ISL_875783, EPI_ISL_875784, EPI_ISL_875785, EPI_ISL_875786, EPI_ISL_875787, EPI_ISL_875788, EPI_ISL_875789, EPI_ISL_875790, EPI_ISL_875791, EPI_ISL_875792, EPI_ISL_875793, EPI_ISL_875794, EPI_ISL_875795, EPI_ISL_875796, EPI_ISL_875797, EPI_ISL_875798, EPI_ISL_875799, EPI_ISL_875800, EPI_ISL_875801, EPI_ISL_875802, EPI_ISL_875803, EPI_ISL_875804, EPI_ISL_875805, EPI_ISL_875806, EPI_ISL_875807, EPI_ISL_875808, EPI_ISL_875809, EPI_ISL_875810, EPI_ISL_875811, EPI_ISL_875812, EPI_ISL_875813, EPI_ISL_875814, EPI_ISL_875815, EPI_ISL_875816, EPI_ISL_875817, EPI_ISL_875818, EPI_ISL_875819, EPI_ISL_875820, EPI_ISL_875821, EPI_ISL_875822, EPI_ISL_875823, EPI_ISL_875824, EPI_ISL_875825, EPI_ISL_875826, EPI_ISL_875827, EPI_ISL_875828, EPI_ISL_875829, EPI_ISL_875830, EPI_ISL_875831, EPI_ISL_875832, EPI_ISL_875833, EPI_ISL_875834, EPI_ISL_875835, EPI_ISL_875836, EPI_ISL_875837, EPI_ISL_875838, EPI_ISL_875839, EPI_ISL_875840, EPI_ISL_875841, EPI_ISL_875842, EPI_ISL_875843, EPI_ISL_875844, EPI_ISL_875845, EPI_ISL_875846, EPI_ISL_875847, EPI_ISL_875848, EPI_ISL_875849, EPI_ISL_875850, EPI_ISL_875851, EPI_ISL_875852, EPI_ISL_875853, EPI_ISL_875854, EPI_ISL_875855, EPI_ISL_875856, EPI_ISL_875857, EPI_ISL_875858, EPI_ISL_875859, EPI_ISL_875860, EPI_ISL_875861, EPI_ISL_875862, EPI_ISL_875863, EPI_ISL_875864, EPI_ISL_875865, EPI_ISL_875866, EPI_ISL_875867, EPI_ISL_875868, EPI_ISL_875869, EPI_ISL_875870, EPI_ISL_925535, EPI_ISL_925536, EPI_ISL_925537, EPI_ISL_925538, EPI_ISL_925539, EPI_ISL_925540, EPI_ISL_925541, EPI_ISL_925542, EPI_ISL_925543, EPI_ISL_925544, EPI_ISL_925545, EPI_ISL_925546, EPI_ISL_925547, EPI_ISL_925548, EPI_ISL_925549, EPI_ISL_925550, EPI_ISL_925551, EPI_ISL_925552, EPI_ISL_925553, EPI_ISL_925554, EPI_ISL_925555, EPI_ISL_925556, EPI_ISL_925557, EPI_ISL_925558, EPI_ISL_925559, EPI_ISL_925560, EPI_ISL_925561, EPI_ISL_925562, EPI_ISL_925563, EPI_ISL_925564, EPI_ISL_925565, EPI_ISL_925566, EPI_ISL_925567, EPI_ISL_925568, EPI_ISL_925569, EPI_ISL_925570, EPI_ISL_925571, EPI_ISL_925572, EPI_ISL_925573, EPI_ISL_925574, EPI_ISL_925575, EPI_ISL_925576, EPI_ISL_925577, EPI_ISL_925578, EPI_ISL_925579, EPI_ISL_925580, EPI_ISL_925581, EPI_ISL_925582, EPI_ISL_925583, EPI_ISL_925584, EPI_ISL_925585, EPI_ISL_925586, EPI_ISL_925587, EPI_ISL_925588, EPI_ISL_925589, EPI_ISL_925590, EPI_ISL_925591, EPI_ISL_925592, EPI_ISL_925593, EPI_ISL_925594, EPI_ISL_925595, EPI_ISL_925596, EPI_ISL_925597, EPI_ISL_925598, EPI_ISL_925599, EPI_ISL_925600, EPI_ISL_925601, EPI_ISL_925602, EPI_ISL_925603, EPI_ISL_925604, EPI_ISL_925605, EPI_ISL_925606, EPI_ISL_925607, EPI_ISL_925608, EPI_ISL_925609, EPI_ISL_925610, EPI_ISL_925611, EPI_ISL_925612, EPI_ISL_925613, EPI_ISL_925614, EPI_ISL_925615, EPI_ISL_925616, EPI_ISL_925617, EPI_ISL_925618, EPI_ISL_925619, EPI_ISL_925620, EPI_ISL_925621, EPI_ISL_925622, EPI_ISL_925623, EPI_ISL_925624, EPI_ISL_925625, EPI_ISL_925626, EPI_ISL_925627, EPI_ISL_925628, EPI_ISL_925629, EPI_ISL_925630, EPI_ISL_925631, EPI_ISL_925632, EPI_ISL_925633, EPI_ISL_925634, EPI_ISL_925635, EPI_ISL_925636, EPI_ISL_925637, EPI_ISL_925638, EPI_ISL_925639, EPI_ISL_925640, EPI_ISL_925641, EPI_ISL_925642, EPI_ISL_925643, EPI_ISL_925644, EPI_ISL_925645, EPI_ISL_925646, EPI_ISL_925647, EPI_ISL_925648, EPI_ISL_925649, EPI_ISL_925650, EPI_ISL_925651, EPI_ISL_925652, EPI_ISL_925653, EPI_ISL_925654, EPI_ISL_925655, EPI_ISL_925656, EPI_ISL_925657, EPI_ISL_925658, EPI_ISL_925659, EPI_ISL_925660, EPI_ISL_925661, EPI_ISL_925662, EPI_ISL_925663, EPI_ISL_925664, EPI_ISL_925665, EPI_ISL_925666, EPI_ISL_925667, EPI_ISL_925668, EPI_ISL_925669, EPI_ISL_925670, EPI_ISL_925671, EPI_ISL_925672, EPI_ISL_925673, EPI_ISL_925674, EPI_ISL_925675, EPI_ISL_925676, EPI_ISL_925677, EPI_ISL_925678, EPI_ISL_925679, EPI_ISL_925680, EPI_ISL_925681, EPI_ISL_925682, EPI_ISL_925683, EPI_ISL_925684, EPI_ISL_925685, EPI_ISL_925686, EPI_ISL_925687, EPI_ISL_925688, EPI_ISL_925689, EPI_ISL_925690, EPI_ISL_925691, EPI_ISL_925692, EPI_ISL_925693, EPI_ISL_925694, EPI_ISL_925695, EPI_ISL_925696, EPI_ISL_925697, EPI_ISL_925698, EPI_ISL_925699, EPI_ISL_925700, EPI_ISL_925701, EPI_ISL_925702, EPI_ISL_925703, EPI_ISL_925704, EPI_ISL_925705, EPI_ISL_925706, EPI_ISL_925707, EPI_ISL_925708, EPI_ISL_925709, EPI_ISL_925710, EPI_ISL_925711, EPI_ISL_925712, EPI_ISL_925713, EPI_ISL_925714, EPI_ISL_925715, EPI_ISL_925716, EPI_ISL_925717, EPI_ISL_925718, EPI_ISL_925719, EPI_ISL_925720, EPI_ISL_925721, EPI_ISL_925722, EPI_ISL_925723, EPI_ISL_925724, EPI_ISL_925725, EPI_ISL_925726, EPI_ISL_925727, EPI_ISL_925728, EPI_ISL_925729, EPI_ISL_925730, EPI_ISL_925731, EPI_ISL_925732, EPI_ISL_925733, EPI_ISL_925734, EPI_ISL_925735, EPI_ISL_925736, EPI_ISL_925737, EPI_ISL_925738, EPI_ISL_925739, EPI_ISL_925740, EPI_ISL_925741, EPI_ISL_925742, EPI_ISL_925743, EPI_ISL_925744, EPI_ISL_925745, EPI_ISL_925746, EPI_ISL_925747, EPI_ISL_925748, EPI_ISL_925749, EPI_ISL_925750, EPI_ISL_925751, EPI_ISL_925752, EPI_ISL_925753, EPI_ISL_925754, EPI_ISL_925755, EPI_ISL_925756, EPI_ISL_925757, EPI_ISL_925758, EPI_ISL_925759, EPI_ISL_925760, EPI_ISL_925761, EPI_ISL_925762, EPI_ISL_925763, EPI_ISL_925764, EPI_ISL_925765, EPI_ISL_925766, EPI_ISL_925767, EPI_ISL_925768, EPI_ISL_925769, EPI_ISL_925770, EPI_ISL_925771, EPI_ISL_925772, EPI_ISL_925773, EPI_ISL_925774, EPI_ISL_925775, EPI_ISL_925776, EPI_ISL_925777, EPI_ISL_925778, EPI_ISL_925779, EPI_ISL_925780, EPI_ISL_925781, EPI_ISL_925782, EPI_ISL_925783, EPI_ISL_925784, EPI_ISL_925785, EPI_ISL_925786, EPI_ISL_925787, EPI_ISL_925788, EPI_ISL_925789, EPI_ISL_925790, EPI_ISL_925791, EPI_ISL_925792, EPI_ISL_925793, EPI_ISL_925794, EPI_ISL_925795, EPI_ISL_925796, EPI_ISL_925797, EPI_ISL_925798, EPI_ISL_925799, EPI_ISL_925800, EPI_ISL_925801, EPI_ISL_925802, EPI_ISL_925803, EPI_ISL_925804, EPI_ISL_925805, EPI_ISL_925806, EPI_ISL_925807, EPI_ISL_925808, EPI_ISL_925809, EPI_ISL_925810, EPI_ISL_925811, EPI_ISL_925812, EPI_ISL_925813, EPI_ISL_925814, EPI_ISL_925815, EPI_ISL_925816, EPI_ISL_925817, EPI_ISL_925818, EPI_ISL_925819, EPI_ISL_925820, EPI_ISL_925821, EPI_ISL_925822, EPI_ISL_925823, EPI_ISL_965981, EPI_ISL_965982, EPI_ISL_965983, EPI_ISL_965984, EPI_ISL_965985, EPI_ISL_965986, EPI_ISL_965987, EPI_ISL_965988, EPI_ISL_965990, EPI_ISL_965991, EPI_ISL_965992, EPI_ISL_965993, EPI_ISL_965994, EPI_ISL_965995, EPI_ISL_965996, EPI_ISL_965997, EPI_ISL_965998, EPI_ISL_965999, EPI_ISL_966000, EPI_ISL_966001, EPI_ISL_966002, EPI_ISL_966003, EPI_ISL_966004, EPI_ISL_966005, EPI_ISL_966006, EPI_ISL_966007, EPI_ISL_966008, EPI_ISL_966009, EPI_ISL_966010, EPI_ISL_966011, EPI_ISL_966012, EPI_ISL_966013, EPI_ISL_966014, EPI_ISL_966015, EPI_ISL_966016, EPI_ISL_966017, EPI_ISL_966018, EPI_ISL_966019, EPI_ISL_966021, EPI_ISL_966022, EPI_ISL_966023, EPI_ISL_966024, EPI_ISL_966025, EPI_ISL_966026, EPI_ISL_966027, EPI_ISL_966028, EPI_ISL_966029, EPI_ISL_966030, EPI_ISL_966031, EPI_ISL_966032, EPI_ISL_966033, EPI_ISL_966034, EPI_ISL_966035, EPI_ISL_966036, EPI_ISL_966037, EPI_ISL_966038, EPI_ISL_966039, EPI_ISL_966040, EPI_ISL_966041, EPI_ISL_966042, EPI_ISL_966043, EPI_ISL_966045, EPI_ISL_966046, EPI_ISL_966047, EPI_ISL_966048, EPI_ISL_966049, EPI_ISL_966050, EPI_ISL_966051, EPI_ISL_966052, EPI_ISL_966053, EPI_ISL_966054, EPI_ISL_966055, EPI_ISL_966056, EPI_ISL_966057, EPI_ISL_966058, EPI_ISL_966059, EPI_ISL_966060, EPI_ISL_966061, EPI_ISL_966063, EPI_ISL_966064, EPI_ISL_966065, EPI_ISL_966066, EPI_ISL_966067, EPI_ISL_966068, EPI_ISL_966069, EPI_ISL_966070, EPI_ISL_966071, EPI_ISL_966072, EPI_ISL_966073, EPI_ISL_966074, EPI_ISL_966075, EPI_ISL_966076, EPI_ISL_966077, EPI_ISL_966078, EPI_ISL_966079, EPI_ISL_966080, EPI_ISL_966081, EPI_ISL_966082, EPI_ISL_966083, EPI_ISL_966085, EPI_ISL_966086, EPI_ISL_966087, EPI_ISL_966088, EPI_ISL_966089, EPI_ISL_966090, EPI_ISL_966091, EPI_ISL_966092, EPI_ISL_966093, EPI_ISL_966094, EPI_ISL_966095, EPI_ISL_966096, EPI_ISL_966097, EPI_ISL_966098, EPI_ISL_966099, EPI_ISL_966100, EPI_ISL_966101, EPI_ISL_966102, EPI_ISL_966103, EPI_ISL_966104, EPI_ISL_966105, EPI_ISL_966106, EPI_ISL_966107, EPI_ISL_966109, EPI_ISL_966110, EPI_ISL_966111, EPI_ISL_966112, EPI_ISL_966113, EPI_ISL_966114, EPI_ISL_966115, EPI_ISL_966116, EPI_ISL_966117, EPI_ISL_966118, EPI_ISL_966119, EPI_ISL_966120, EPI_ISL_966121, EPI_ISL_966122, EPI_ISL_966123, EPI_ISL_966124, EPI_ISL_966125, EPI_ISL_966126, EPI_ISL_966127, EPI_ISL_966128, EPI_ISL_966129, EPI_ISL_966130, EPI_ISL_966131, EPI_ISL_966132, EPI_ISL_966133, EPI_ISL_966134, EPI_ISL_966135, EPI_ISL_966136, EPI_ISL_966137, EPI_ISL_966138, EPI_ISL_966139, EPI_ISL_966140, EPI_ISL_966141, EPI_ISL_966142, EPI_ISL_966143, EPI_ISL_966144, EPI_ISL_966145, EPI_ISL_966146, EPI_ISL_966147, EPI_ISL_966148, EPI_ISL_966149, EPI_ISL_966150, EPI_ISL_966151, EPI_ISL_966152, EPI_ISL_966153, EPI_ISL_966154, EPI_ISL_966155, EPI_ISL_966156, EPI_ISL_966157, EPI_ISL_966158, EPI_ISL_966159, EPI_ISL_966161, EPI_ISL_966162, EPI_ISL_966163, EPI_ISL_966164, EPI_ISL_966165, EPI_ISL_966166, EPI_ISL_966167, EPI_ISL_966168, EPI_ISL_966169, EPI_ISL_966170, EPI_ISL_966171, EPI_ISL_966172, EPI_ISL_966173, EPI_ISL_966174, EPI_ISL_966175, EPI_ISL_966176, EPI_ISL_966177, EPI_ISL_966178, EPI_ISL_966179, EPI_ISL_966180, EPI_ISL_966181, EPI_ISL_966182, EPI_ISL_966183, EPI_ISL_966185, EPI_ISL_966186, EPI_ISL_966187, EPI_ISL_966188, EPI_ISL_966189, EPI_ISL_966190, EPI_ISL_966191, EPI_ISL_966192, EPI_ISL_966193, EPI_ISL_966194, EPI_ISL_966195, EPI_ISL_966196, EPI_ISL_966197, EPI_ISL_966198, EPI_ISL_966199, EPI_ISL_966200, EPI_ISL_966201, EPI_ISL_966202, EPI_ISL_966203, EPI_ISL_966205, EPI_ISL_966206, EPI_ISL_966207, EPI_ISL_966208, EPI_ISL_966209, EPI_ISL_966210, EPI_ISL_966211, EPI_ISL_966212, EPI_ISL_966213, EPI_ISL_966214, EPI_ISL_966215, EPI_ISL_966216, EPI_ISL_966217, EPI_ISL_966218, EPI_ISL_966219, EPI_ISL_966220, EPI_ISL_966221, EPI_ISL_966222, EPI_ISL_966223, EPI_ISL_966224, EPI_ISL_966225, EPI_ISL_966226, EPI_ISL_966228, EPI_ISL_966229, EPI_ISL_966230, EPI_ISL_966231, EPI_ISL_966232, EPI_ISL_966233, EPI_ISL_966234, EPI_ISL_966235, EPI_ISL_966236, EPI_ISL_966237, EPI_ISL_966238, EPI_ISL_966239, EPI_ISL_966240, EPI_ISL_966241, EPI_ISL_966242, EPI_ISL_966243, EPI_ISL_966244, EPI_ISL_966247, EPI_ISL_966248, EPI_ISL_966249, EPI_ISL_966250, EPI_ISL_966251, EPI_ISL_966252, EPI_ISL_966253, EPI_ISL_966254, EPI_ISL_966255, EPI_ISL_966256, EPI_ISL_966257, EPI_ISL_966258, EPI_ISL_966259, EPI_ISL_966260, EPI_ISL_966261, EPI_ISL_966262, EPI_ISL_966263, EPI_ISL_966265, EPI_ISL_966266, EPI_ISL_966267, EPI_ISL_966268, EPI_ISL_966269, EPI_ISL_966270, EPI_ISL_966271, EPI_ISL_966272, EPI_ISL_966273, EPI_ISL_966274, EPI_ISL_966275, EPI_ISL_966276, EPI_ISL_966277, EPI_ISL_966278, EPI_ISL_966279, EPI_ISL_966280, EPI_ISL_966281, EPI_ISL_966282, EPI_ISL_966283, EPI_ISL_966284, EPI_ISL_966286, EPI_ISL_966287, EPI_ISL_966288, EPI_ISL_966290, EPI_ISL_966291, EPI_ISL_966292, EPI_ISL_966293, EPI_ISL_966294, EPI_ISL_966295, EPI_ISL_966296, EPI_ISL_966297, EPI_ISL_966298, EPI_ISL_966299, EPI_ISL_966300, EPI_ISL_966301, EPI_ISL_966302, EPI_ISL_966303, EPI_ISL_966304, EPI_ISL_966305, EPI_ISL_966306, EPI_ISL_966307, EPI_ISL_966309
Public Health Reference Laboratory	Erasmus Medical Center	Omar Elahmer-Abdulla Bashein- Rahma Algheriani-Ahlam Alarif et al	EPI_ISL_2860636, EPI_ISL_2860637, EPI_ISL_2860638, EPI_ISL_2860640, EPI_ISL_2860641, EPI_ISL_2860642, EPI_ISL_2860643, EPI_ISL_2860644, EPI_ISL_2860645, EPI_ISL_2860646, EPI_ISL_2860647
Public Health Service Center 1 Sapan Mon (Mon Bridge)	Division of Genomic Medicine and Innovation support,Department of Medical Sciences, Ministry of Public Health, Thailand	Surakameth Mahasirimongkol et al	EPI_ISL_4647359
Public Health Service Center 1 Saphan Mon	Division of Genomic Medicine and Innovation support,Department of Medical Sciences, Ministry of Public Health, Thailand	Surakameth Mahasirimongkol et al	EPI_ISL_2351069, EPI_ISL_2351070, EPI_ISL_2351071, EPI_ISL_2351072, EPI_ISL_2351073, EPI_ISL_2351074, EPI_ISL_2351075, EPI_ISL_2351076, EPI_ISL_2351077, EPI_ISL_2351078, EPI_ISL_2351079, EPI_ISL_2351159, EPI_ISL_2351160, EPI_ISL_2351161, EPI_ISL_2351162, EPI_ISL_2351163, EPI_ISL_2351164, EPI_ISL_2351165, EPI_ISL_2351166, EPI_ISL_2351167, EPI_ISL_2351168, EPI_ISL_2351169, EPI_ISL_2351170, EPI_ISL_2351171, EPI_ISL_2351172, EPI_ISL_2351173, EPI_ISL_2351174, EPI_ISL_2351175, EPI_ISL_2351176, EPI_ISL_2351177, EPI_ISL_2351178, EPI_ISL_2351179, EPI_ISL_2351180, EPI_ISL_2351182, EPI_ISL_2351183, EPI_ISL_2351184, EPI_ISL_2351185, EPI_ISL_2351186, EPI_ISL_2351188, EPI_ISL_2351189, EPI_ISL_2351190, EPI_ISL_2351191, EPI_ISL_2351192, EPI_ISL_2351193, EPI_ISL_2351194, EPI_ISL_2351195
Public Health Service Center 11 Pradipat	Division of Genomic Medicine and Innovation support,Department of Medical Sciences, Ministry of Public Health, Thailand	Surakameth Mahasirimongkol et al	EPI_ISL_5332471
Public Health Service Center 12	Division of Genomic Medicine and Innovation support,Department of Medical Sciences, Ministry of Public Health, Thailand	Surakameth Mahasirimongkol et al	EPI_ISL_5030120, EPI_ISL_5030121, EPI_ISL_5030431
Public Health Service Center 13 Maitree Vanich	Division of Genomic Medicine and Innovation support,Department of Medical Sciences, Ministry of Public Health, Thailand	Surakameth Mahasirimongkol et al	EPI_ISL_3826755, EPI_ISL_3826756, EPI_ISL_3826757, EPI_ISL_3826758
Public Health Service Center 15 Lat Phrao	Division of Genomic Medicine and Innovation support,Department of Medical Sciences, Ministry of Public Health, Thailand	Surakameth Mahasirimongkol et al	EPI_ISL_3826504, EPI_ISL_3826752, EPI_ISL_3826753, EPI_ISL_3826754, EPI_ISL_5030278
Public Health Service Center 16 Lumphini	Division of Genomic Medicine and Innovation support,Department of Medical Sciences, Ministry of Public Health, Thailand	Surakameth Mahasirimongkol et al	EPI_ISL_5030125
Public Health Service Center 17 Pracha Niwet	Division of Genomic Medicine and Innovation support,Department of Medical Sciences, Ministry of Public Health, Thailand	Surakameth Mahasirimongkol et al	EPI_ISL_4235400, EPI_ISL_5030128, EPI_ISL_5030283, EPI_ISL_5030423, EPI_ISL_5030462
Public Health Service Center 18	Division of Genomic Medicine and Innovation support,Department of Medical Sciences, Ministry of Public Health, Thailand	Surakameth Mahasirimongkol et al	EPI_ISL_4235382
Public Health Service Center 18 Mongkol Wonwangtan	Division of Genomic Medicine and Innovation support,Department of Medical Sciences, Ministry of Public Health, Thailand	Surakameth Mahasirimongkol et al	EPI_ISL_4647367
Public Health Service Center 20	Division of Genomic Medicine and Innovation support,Department of Medical Sciences, Ministry of Public Health, Thailand	Surakameth Mahasirimongkol et al	EPI_ISL_3826501, EPI_ISL_3826502, EPI_ISL_3826503
Public Health Service Center 21 Wat That Thong	Division of Genomic Medicine and Innovation support,Department of Medical Sciences, Ministry of Public Health, Thailand	Surakameth Mahasirimongkol et al	EPI_ISL_5332594, EPI_ISL_5332612, EPI_ISL_5332624
Public Health Service Center 24 Bang Khen	Division of Genomic Medicine and Innovation support,Department of Medical Sciences, Ministry of Public Health, Thailand	Surakameth Mahasirimongkol et al	EPI_ISL_2351154, EPI_ISL_2351155, EPI_ISL_2351156, EPI_ISL_2351157, EPI_ISL_4235360, EPI_ISL_4235361, EPI_ISL_4235365, EPI_ISL_4235371, EPI_ISL_4235377, EPI_ISL_4235379, EPI_ISL_4235385, EPI_ISL_4235388, EPI_ISL_4235405, EPI_ISL_4235428, EPI_ISL_4235435, EPI_ISL_4235441, EPI_ISL_4235442, EPI_ISL_4235444, EPI_ISL_5030170, EPI_ISL_5332517
Public Health Service Center 25 Huai Khwang	Division of Genomic Medicine and Innovation support,Department of Medical Sciences, Ministry of Public Health, Thailand	Surakameth Mahasirimongkol et al	EPI_ISL_4235369
Public Health Service Center 26 Chaokhun Phra Prayunrawong	Division of Genomic Medicine and Innovation support,Department of Medical Sciences, Ministry of Public Health, Thailand	Surakameth Mahasirimongkol et al	EPI_ISL_6036526
Public Health Service Center 27, Chan Chimphaibun	Division of Genomic Medicine and Innovation support,Department of Medical Sciences, Ministry of Public Health, Thailand	Surakameth Mahasirimongkol et al	EPI_ISL_4647416
Public Health Service Center 29 Chuang Nuknet	Division of Genomic Medicine and Innovation support,Department of Medical Sciences, Ministry of Public Health, Thailand	Surakameth Mahasirimongkol et al	EPI_ISL_5030123, EPI_ISL_5030124, EPI_ISL_5030280
Public Health Service Center 30 Wat Chao Am	Division of Genomic Medicine and Innovation support,Department of Medical Sciences, Ministry of Public Health, Thailand	Surakameth Mahasirimongkol et al	EPI_ISL_6036516, EPI_ISL_6036521
Public Health Service Center 30 Wat Chao Arm	Division of Genomic Medicine and Innovation support,Department of Medical Sciences, Ministry of Public Health, Thailand	Surakameth Mahasirimongkol et al	EPI_ISL_3826516
Public Health Service Center 32 Maris Tintamusik	Division of Genomic Medicine and Innovation support,Department of Medical Sciences, Ministry of Public Health, Thailand	Surakameth Mahasirimongkol et al	EPI_ISL_4557923
Public Health Service Center 34:Po Sri	Division of Genomic Medicine and Innovation support,Department of Medical Sciences, Ministry of Public Health, Thailand	Surakameth Mahasirimongkol et al	EPI_ISL_3826505, EPI_ISL_3826521, EPI_ISL_3826522, EPI_ISL_3826523, EPI_ISL_3826773, EPI_ISL_3826790
Public Health Service Center 35 Hua Mak	Division of Genomic Medicine and Innovation support,Department of Medical Sciences, Ministry of Public Health, Thailand	Surakameth Mahasirimongkol et al	EPI_ISL_5030191
Public Health Service Center 36 Bukkhalo	Division of Genomic Medicine and Innovation support,Department of Medical Sciences, Ministry of Public Health, Thailand	Surakameth Mahasirimongkol et al	EPI_ISL_5030281, EPI_ISL_5065428, EPI_ISL_5065429, EPI_ISL_5065430, EPI_ISL_5065562, EPI_ISL_5065593, EPI_ISL_5065594
Public Health Service Center 37 Prasong-Sudsakorn Twochinda	Division of Genomic Medicine and Innovation support,Department of Medical Sciences, Ministry of Public Health, Thailand	Surakameth Mahasirimongkol et al	EPI_ISL_5332620, EPI_ISL_5332633
Public Health Service Center 43 Min Buri	Division of Genomic Medicine and Innovation support,Department of Medical Sciences, Ministry of Public Health, Thailand	Surakameth Mahasirimongkol et al	EPI_ISL_5030282
Public Health Service Center 44	Division of Genomic Medicine and Innovation support,Department of Medical Sciences, Ministry of Public Health, Thailand	Surakameth Mahasirimongkol et al	EPI_ISL_5884518, EPI_ISL_5884756, EPI_ISL_5884768, EPI_ISL_5884778, EPI_ISL_5884785
Public Health Service Center 46 Kantarat Uthit	Division of Genomic Medicine and Innovation support,Department of Medical Sciences, Ministry of Public Health, Thailand	Surakameth Mahasirimongkol et al	EPI_ISL_3826489
Public Health Service Center 47 Klong Kwang	Division of Genomic Medicine and Innovation support,Department of Medical Sciences, Ministry of Public Health, Thailand	Surakameth Mahasirimongkol et al	EPI_ISL_5030276
Public Health Service Center 49 Wat Chaiyapruek Mala	Division of Genomic Medicine and Innovation support,Department of Medical Sciences, Ministry of Public Health, Thailand	Surakameth Mahasirimongkol et al	EPI_ISL_5065431, EPI_ISL_5065432, EPI_ISL_5065433, EPI_ISL_5065434, EPI_ISL_5332586
Public Health Service Center 49 Wat Chaiyaprukmala	Division of Genomic Medicine and Innovation support,Department of Medical Sciences, Ministry of Public Health, Thailand	Surakameth Mahasirimongkol et al	EPI_ISL_5030143, EPI_ISL_5030277, EPI_ISL_5030302
Public Health Service Center 5 Chulalongkorn	Division of Genomic Medicine and Innovation support,Department of Medical Sciences, Ministry of Public Health, Thailand	Surakameth Mahasirimongkol et al	EPI_ISL_5030303
Public Health Service Center 53	Division of Genomic Medicine and Innovation support,Department of Medical Sciences, Ministry of Public Health, Thailand	Surakameth Mahasirimongkol et al	EPI_ISL_5884505, EPI_ISL_5884730, EPI_ISL_5884757, EPI_ISL_5884762, EPI_ISL_5884773, EPI_ISL_5884779
Public Health Service Center 53 THUNG SONG HONG	Division of Genomic Medicine and Innovation support,Department of Medical Sciences, Ministry of Public Health, Thailand	Surakameth Mahasirimongkol et al	EPI_ISL_5030122
Public Health Service Center 53 Thung Song Hong	Division of Genomic Medicine and Innovation support,Department of Medical Sciences, Ministry of Public Health, Thailand	Surakameth Mahasirimongkol et al	EPI_ISL_5332433, EPI_ISL_5332583, EPI_ISL_6036538, EPI_ISL_6036541, EPI_ISL_6036611
Public Health Service Center 59 Thung Khru	Division of Genomic Medicine and Innovation support,Department of Medical Sciences, Ministry of Public Health, Thailand	Surakameth Mahasirimongkol et al	EPI_ISL_4235372, EPI_ISL_4235380, EPI_ISL_4235402, EPI_ISL_4235403, EPI_ISL_4235410, EPI_ISL_4235416, EPI_ISL_4235423, EPI_ISL_4235425, EPI_ISL_4235429, EPI_ISL_4235432
Public Health Service Center 61	Division of Genomic Medicine and Innovation support,Department of Medical Sciences, Ministry of Public Health, Thailand	Surakameth Mahasirimongkol et al	EPI_ISL_4647336, EPI_ISL_4647378, EPI_ISL_5884489, EPI_ISL_5884738, EPI_ISL_5884749
Public Health Service Center 62 Tuangrat Sasanawin	Division of Genomic Medicine and Innovation support,Department of Medical Sciences, Ministry of Public Health, Thailand	Surakameth Mahasirimongkol et al	EPI_ISL_4235397, EPI_ISL_4235439, EPI_ISL_4557924, EPI_ISL_4647331, EPI_ISL_4647332, EPI_ISL_4647398, EPI_ISL_5030301, EPI_ISL_5030427, EPI_ISL_6334835
Public Health Service Center 65 Bang Bon	Division of Genomic Medicine and Innovation support,Department of Medical Sciences, Ministry of Public Health, Thailand	Surakameth Mahasirimongkol et al	EPI_ISL_5030127, EPI_ISL_5030134, EPI_ISL_5030135, EPI_ISL_5030136, EPI_ISL_5030144, EPI_ISL_5030219, EPI_ISL_5030220, EPI_ISL_5030306, EPI_ISL_5332480, EPI_ISL_5332491, EPI_ISL_5332547, EPI_ISL_5332580, EPI_ISL_5332606, EPI_ISL_5332627, EPI_ISL_5332638, EPI_ISL_5332640, EPI_ISL_5332643
Public Health Service Center 65 Ruksasuk Bang Bon	Division of Genomic Medicine and Innovation support,Department of Medical Sciences, Ministry of Public Health, Thailand	Surakameth Mahasirimongkol et al	EPI_ISL_4235368, EPI_ISL_4235376, EPI_ISL_4235384, EPI_ISL_4235414, EPI_ISL_4235421, EPI_ISL_4235426, EPI_ISL_4647076, EPI_ISL_4647307
Public Health Service Center 68 Saphan Sung	Division of Genomic Medicine and Innovation support,Department of Medical Sciences, Ministry of Public Health, Thailand	Surakameth Mahasirimongkol et al	EPI_ISL_4647415
Public Health Service Center 7 Bunmee Pururachrungson	Division of Genomic Medicine and Innovation support,Department of Medical Sciences, Ministry of Public Health, Thailand	Surakameth Mahasirimongkol et al	EPI_ISL_4235409, EPI_ISL_5030428
Public Health Service Center 9	Division of Genomic Medicine and Innovation support,Department of Medical Sciences, Ministry of Public Health, Thailand	Surakameth Mahasirimongkol et al	EPI_ISL_4235394, EPI_ISL_5065412, EPI_ISL_5065413, EPI_ISL_5065414, EPI_ISL_5065592, EPI_ISL_5065652
Public Health Service Center Pho Sri	Division of Genomic Medicine and Innovation support,Department of Medical Sciences, Ministry of Public Health, Thailand	Surakameth Mahasirimongkol et al	EPI_ISL_5030284
Public Health Unit, Enche' Besar Hajjah Khalsom Hospital (HEBHK)	Institute for Medical Research, Infectious Disease Research Centre, National Institutes of Health, Ministry of Health Malaysia	Suppiah J et al	EPI_ISL_5396592, EPI_ISL_5396594
Public Health Virology-Forensic and Scientific Services	Public Health Virology-Forensic and Scientific Services	Alyssa T. Pyke et al	EPI_ISL_2433926, EPI_ISL_2433927, EPI_ISL_2433928
Public Health Virology-Forensic and Scientific Services	Public Health Virology-Forensic and Scientific Services	Alyssa T. Pyke et al.	EPI_ISL_1804614
Public Health Virology-Forensic and Scientific Services	Public Health Virology-Forensic and Scientific Services	Son Nguyen et al	EPI_ISL_1061309, EPI_ISL_1061310, EPI_ISL_1098644, EPI_ISL_1098645, EPI_ISL_1121039, EPI_ISL_1121040, EPI_ISL_1137503, EPI_ISL_1137504, EPI_ISL_1137505, EPI_ISL_1910858, EPI_ISL_985234, EPI_ISL_985235
Public Institution of Health Care Diagnostic Center ( Laboratory Testing Center) of Moscow Health Department	Group of Genomics and Postgenomic Technologies of Central Research Institute of Epidemiology	Samoilov AE et al	EPI_ISL_1823178, EPI_ISL_1823179, EPI_ISL_1823180, EPI_ISL_1823181, EPI_ISL_1823182, EPI_ISL_1823183, EPI_ISL_1823184, EPI_ISL_1823185, EPI_ISL_1823186, EPI_ISL_1823187, EPI_ISL_1823188, EPI_ISL_1823189, EPI_ISL_1823190, EPI_ISL_2035722, EPI_ISL_2035723, EPI_ISL_2035724, EPI_ISL_2035725, EPI_ISL_2035726, EPI_ISL_2035727, EPI_ISL_2035728, EPI_ISL_2038869, EPI_ISL_2038870, EPI_ISL_2038871, EPI_ISL_2038872, EPI_ISL_2038873, EPI_ISL_2038874, EPI_ISL_2038875, EPI_ISL_2038876, EPI_ISL_2038877, EPI_ISL_2038878, EPI_ISL_2038879, EPI_ISL_2038880, EPI_ISL_2038881, EPI_ISL_2038882, EPI_ISL_2038883, EPI_ISL_2038884, EPI_ISL_2038885, EPI_ISL_2038886, EPI_ISL_2038887, EPI_ISL_2038888, EPI_ISL_2038889, EPI_ISL_2038890, EPI_ISL_2038891, EPI_ISL_2038892
Public Institution of Health Care Diagnostic Center (Laboratory Testing Center) of Moscow Health Department	Group of Genomics and Postgenomic Technologies of Central Research Institute of Epidemiology	Samoilov AE et al	EPI_ISL_1824598
Puerto Rico Department of Health	Centers for Disease Control and Prevention, Dengue Branch	Gilberto A. Santiago et al	EPI_ISL_1168686, EPI_ISL_1168687, EPI_ISL_1168688, EPI_ISL_1168689, EPI_ISL_1168690, EPI_ISL_1168691, EPI_ISL_1168692, EPI_ISL_1168693, EPI_ISL_1168694, EPI_ISL_1168695, EPI_ISL_1168696, EPI_ISL_1620535, EPI_ISL_1620536, EPI_ISL_1620537, EPI_ISL_1620546, EPI_ISL_1620547, EPI_ISL_1620548, EPI_ISL_1620549, EPI_ISL_1620550, EPI_ISL_1620551, EPI_ISL_1620552, EPI_ISL_1620553, EPI_ISL_1620554, EPI_ISL_1620574, EPI_ISL_1620575, EPI_ISL_1620576, EPI_ISL_1620577, EPI_ISL_1620578, EPI_ISL_1620579, EPI_ISL_1620580, EPI_ISL_1620593, EPI_ISL_1620594, EPI_ISL_1620595, EPI_ISL_1620596, EPI_ISL_1620597, EPI_ISL_1620598, EPI_ISL_1620599, EPI_ISL_1620600, EPI_ISL_1620601, EPI_ISL_1620602, EPI_ISL_1620603, EPI_ISL_1620604, EPI_ISL_1620605, EPI_ISL_1620606, EPI_ISL_1620607, EPI_ISL_1620609, EPI_ISL_1620610, EPI_ISL_1620611, EPI_ISL_1620612, EPI_ISL_1620613, EPI_ISL_1620614, EPI_ISL_1620615, EPI_ISL_1620616, EPI_ISL_1620617, EPI_ISL_1620618, EPI_ISL_1620619, EPI_ISL_1620620, EPI_ISL_1620621, EPI_ISL_1620622, EPI_ISL_1620623, EPI_ISL_1620624, EPI_ISL_1620625, EPI_ISL_1620626, EPI_ISL_1620627, EPI_ISL_1760296, EPI_ISL_1760297, EPI_ISL_1760298, EPI_ISL_1760299, EPI_ISL_2426861, EPI_ISL_2426862, EPI_ISL_2426863, EPI_ISL_2426864, EPI_ISL_2426865, EPI_ISL_2426880, EPI_ISL_2426881, EPI_ISL_2426892, EPI_ISL_2426896, EPI_ISL_2426897, EPI_ISL_2688278, EPI_ISL_2688279, EPI_ISL_2688280, EPI_ISL_2688281, EPI_ISL_2688282, EPI_ISL_2688283, EPI_ISL_2688284, EPI_ISL_2688285, EPI_ISL_2688286, EPI_ISL_2688287, EPI_ISL_2688288, EPI_ISL_2688289, EPI_ISL_2688290, EPI_ISL_2688291, EPI_ISL_2688292, EPI_ISL_2688293, EPI_ISL_2688294, EPI_ISL_2688295, EPI_ISL_2688296, EPI_ISL_2688297, EPI_ISL_2688298, EPI_ISL_2688299, EPI_ISL_2688300, EPI_ISL_2688301, EPI_ISL_2688303, EPI_ISL_2688304, EPI_ISL_2688305, EPI_ISL_2688306, EPI_ISL_2688307, EPI_ISL_2688308, EPI_ISL_2688309, EPI_ISL_2688310, EPI_ISL_2688311, EPI_ISL_2688312, EPI_ISL_2688313, EPI_ISL_2688314, EPI_ISL_2688315, EPI_ISL_2688316, EPI_ISL_2688317, EPI_ISL_2688318, EPI_ISL_2688319, EPI_ISL_3132189, EPI_ISL_3132190, EPI_ISL_3132191, EPI_ISL_3132192, EPI_ISL_3132193, EPI_ISL_3132194, EPI_ISL_3132195, EPI_ISL_3155725, EPI_ISL_3155726, EPI_ISL_3155727, EPI_ISL_3155728, EPI_ISL_3718735, EPI_ISL_3718736, EPI_ISL_3718737, EPI_ISL_3718738, EPI_ISL_3718739, EPI_ISL_3718740, EPI_ISL_3718741, EPI_ISL_3718742, EPI_ISL_3718743, EPI_ISL_3718745, EPI_ISL_3718746, EPI_ISL_3718748, EPI_ISL_3718749, EPI_ISL_3718757, EPI_ISL_3718758, EPI_ISL_3718759, EPI_ISL_3718760, EPI_ISL_3718761, EPI_ISL_3718762, EPI_ISL_3718763, EPI_ISL_3718764, EPI_ISL_3718765, EPI_ISL_3718766, EPI_ISL_3718767, EPI_ISL_3718768, EPI_ISL_3718769, EPI_ISL_3718770, EPI_ISL_3718771, EPI_ISL_3718772, EPI_ISL_3718773, EPI_ISL_3718774, EPI_ISL_3718775, EPI_ISL_3718776, EPI_ISL_3718777, EPI_ISL_3718778, EPI_ISL_3718779, EPI_ISL_3718780, EPI_ISL_3730704, EPI_ISL_3730705, EPI_ISL_5095325, EPI_ISL_5095326, EPI_ISL_5095327, EPI_ISL_5095328, EPI_ISL_5095329, EPI_ISL_5095330, EPI_ISL_5095331, EPI_ISL_5095332, EPI_ISL_5095333, EPI_ISL_5095334, EPI_ISL_5095335, EPI_ISL_5095337, EPI_ISL_5095338, EPI_ISL_5095339, EPI_ISL_5095340, EPI_ISL_5095341, EPI_ISL_5095342, EPI_ISL_5095343, EPI_ISL_5095344, EPI_ISL_5095345, EPI_ISL_5095346, EPI_ISL_5095347, EPI_ISL_5095348, EPI_ISL_5095349, EPI_ISL_5095350, EPI_ISL_5095351, EPI_ISL_5095352, EPI_ISL_5095353, EPI_ISL_5095354, EPI_ISL_5095355, EPI_ISL_5095356, EPI_ISL_5095357, EPI_ISL_5095358, EPI_ISL_5095359, EPI_ISL_5095360, EPI_ISL_5095361, EPI_ISL_5095362, EPI_ISL_5095363, EPI_ISL_5095364, EPI_ISL_5095365, EPI_ISL_5095366, EPI_ISL_5095367, EPI_ISL_5095368, EPI_ISL_5095369, EPI_ISL_5095370, EPI_ISL_5095371, EPI_ISL_5095372, EPI_ISL_5095373, EPI_ISL_5095374, EPI_ISL_5095375, EPI_ISL_5095376, EPI_ISL_5095377, EPI_ISL_5095378, EPI_ISL_5095379, EPI_ISL_5095380, EPI_ISL_5095381, EPI_ISL_5095382, EPI_ISL_5095383, EPI_ISL_5095384, EPI_ISL_5095385, EPI_ISL_5095386, EPI_ISL_5095387, EPI_ISL_5104527, EPI_ISL_5781978, EPI_ISL_5781979, EPI_ISL_5781980, EPI_ISL_5781981, EPI_ISL_5781982, EPI_ISL_5781983, EPI_ISL_5781984, EPI_ISL_5781985, EPI_ISL_5781986, EPI_ISL_5781987, EPI_ISL_5781988, EPI_ISL_5781989, EPI_ISL_5781990, EPI_ISL_5781991, EPI_ISL_5781992, EPI_ISL_5781993, EPI_ISL_5781994, EPI_ISL_5781995, EPI_ISL_5781996, EPI_ISL_5781997, EPI_ISL_5781998, EPI_ISL_5781999, EPI_ISL_5782000, EPI_ISL_5782001, EPI_ISL_5782002, EPI_ISL_5782003, EPI_ISL_5782004, EPI_ISL_5782005, EPI_ISL_5782006, EPI_ISL_5782007, EPI_ISL_5782008, EPI_ISL_5782009, EPI_ISL_5782010, EPI_ISL_5782011, EPI_ISL_5782012, EPI_ISL_5782013, EPI_ISL_5782014, EPI_ISL_5782015, EPI_ISL_5782016, EPI_ISL_5782017, EPI_ISL_5782018, EPI_ISL_5782020, EPI_ISL_5782021, EPI_ISL_5782022, EPI_ISL_5782023, EPI_ISL_5782024, EPI_ISL_5782025, EPI_ISL_5845391, EPI_ISL_5845392
Pukesmas Pekayon Jaya, Bekasi City	National Research and Innovation Agency (BRIN-Indonesia, VenomCoV Project Team); Dinas Kesehatan Kota Bekasi	Isnaini Z. Asyifa et al	EPI_ISL_6425619, EPI_ISL_6425620, EPI_ISL_6425621
Pulaski Urgent Care	Wadsworth Center, New York State Department of Health	Kirsten St. George et al	EPI_ISL_1920122
Pulau Ketam Health Clinic	Institute for Medical Research, Infectious Disease Research Centre, National Institutes of Health, Ministry of Health Malaysia	Suppiah J et al	EPI_ISL_3446702
Pursat Rapid Response Team	Virology Unit, Institut Pasteur du Cambodge	Cecile Troupin et al	EPI_ISL_2801898
Purwakarta Public Health	West Java Health Laboratory	Azzania Fibriani et al	EPI_ISL_1398936
Purwakarta Public Health	West Java Health Laboratory; School of Life Sciences and Technology, Institut Teknologi Bandung	Azzania Fibriani et al	EPI_ISL_1634467
Pusat Pertamina Hospital	Eijkman Institute for Molecular Biology, Ministry of Research and Technology/National Agency for Research and Innovation	Edison Johar et al	EPI_ISL_437189
Puskesmas Arcamanik, Dinas Kesehatan Kota Bandung	Eijkman Institute for Molecular Biology, National Research and Innovation Agency; West Java Health Laboratory	Hidayat Trimarsanto et al	EPI_ISL_3030049
Puskesmas Baleendah	Eijkman Institute for Molecular Biology, National Research and Innovation Agency; West Java Health Laboratory	Iskandar Adnan et al	EPI_ISL_2918647
Puskesmas Baleendah	Eijkman Institute for Molecular Biology, National Research and Innovation Agency; West Java Health Laboratory	Lidwina Priliani et al	EPI_ISL_2918649
Puskesmas Baleendah	Eijkman Institute for Molecular Biology, National Research and Innovation Agency; West Java Health Laboratory	Lydia V. Panggalo et al	EPI_ISL_2918646
Puskesmas Baleendah	Eijkman Institute for Molecular Biology, National Research and Innovation Agency; West Java Health Laboratory	Sukma Oktavianthi et al	EPI_ISL_2918648
Puskesmas Banjaran Kota	Eijkman Institute for Molecular Biology, National Research and Innovation Agency; West Java Health Laboratory	Sukma Oktavianthi et al	EPI_ISL_2918639
Puskesmas Cangkrep	Genetics Working Group (Pokja Genetik) Faculty of Medicine, Public Health and Nursing Universitas Gadjah Mada (FK-KMK UGM); Disease Investigation Center Wates Ministry of Agriculture Indonesia; Department of Microbiology FK-KMK UGM; Laboratorium Diagnostik Yayasan Tahija World Mosquito Program (WMP) Yogyakarta Center for Tropical Medicine FK-KMK UGM; Integrated Research Center FK-KMK UGM; Department of Computer Science and Electronics FMIPA UGM; Balai Besar Teknik Kesehatan Lingkungan dan Pengendalian Penyakit (BBTKLPP) Yogyakarta	Gunadi et al	EPI_ISL_610155
Puskesmas Ciawigebang	Eijkman Institute for Molecular Biology, National Research and Innovation Agency; West Java Health Laboratory	Iskandar Adnan et al	EPI_ISL_3030044
Puskesmas Colomadu 1 DKK Karanganyar	Genetics Working Group (Pokja Genetik) Faculty of Medicine, Public Health and Nursing Universitas Gadjah Mada (FK-KMK UGM); Disease Investigation Center Wates Ministry of Agriculture Indonesia; Department of Microbiology FK-KMK UGM; Laboratorium Diagnostik Yayasan Tahija World Mosquito Program (WMP) Yogyakarta Center for Tropical Medicine FK-KMK UGM; Integrated Research Center FK-KMK UGM; Department of Computer Science and Electronics FMIPA UGM; RSUP Dr. Sardjito	Gunadi et al	EPI_ISL_2964681
Puskesmas Doplang Blora	Balai Laboratorium Kesehatan Dan Pengujian Alat Kesehatan Provinsi Jawa Tengah	Yekti Hediningsih et al	EPI_ISL_4828221
Puskesmas Galur I	Genetics Working Group (Pokja Genetik) Faculty of Medicine, Public Health and Nursing Universitas Gadjah Mada (FK-KMK UGM); Disease Investigation Center Wates Ministry of Agriculture Indonesia; Department of Microbiology FK-KMK UGM; Laboratorium Diagnostik Yayasan Tahija World Mosquito Program (WMP) Yogyakarta Center for Tropical Medicine FK-KMK UGM; Integrated Research Center FK-KMK UGM; Department of Computer Science and Electronics FMIPA UGM; RSUP Dr. Sardjito	Gunadi et al	EPI_ISL_4969122, EPI_ISL_4969127, EPI_ISL_4969136, EPI_ISL_4969298, EPI_ISL_4969302, EPI_ISL_5010083, EPI_ISL_5010110, EPI_ISL_5010321
Puskesmas Grimulyo I	Genetics Working Group (Pokja Genetik) Faculty of Medicine, Public Health and Nursing Universitas Gadjah Mada (FK-KMK UGM); Disease Investigation Center Wates Ministry of Agriculture Indonesia; Department of Microbiology FK-KMK UGM; Laboratorium Diagnostik Yayasan Tahija World Mosquito Program (WMP) Yogyakarta Center for Tropical Medicine FK-KMK UGM; Integrated Research Center FK-KMK UGM; Department of Computer Science and Electronics FMIPA UGM; RSUP Dr. Sardjito	Gunadi et al	EPI_ISL_4982801
Puskesmas Grogol, Sukoharjo	Universitas Sebelas Maret (UNS); Rumah Sakit UNS (RS-UNS); National Institute of Health Research and Development, Indonesian Ministry of Health.	Yulia Sari et al	EPI_ISL_763066
Puskesmas Hantara	Eijkman Institute for Molecular Biology, National Research and Innovation Agency; West Java Health Laboratory	Lydia V. Panggalo et al	EPI_ISL_3030043
Puskesmas Jambu Kulon, Klaten	Universitas Sebelas Maret (UNS); Rumah Sakit UNS (RS-UNS); National Institute of Health Research and Development, Indonesian Ministry of Health.	Yulia Sari et al	EPI_ISL_763070
Puskesmas Jatihandap, Dinas Kesehatan Kota Bandung	Eijkman Institute for Molecular Biology, National Research and Innovation Agency; West Java Health Laboratory	Edison Johar et al	EPI_ISL_3030045
Puskesmas Jatihandap, Dinas Kesehatan Kota Bandung	Eijkman Institute for Molecular Biology, National Research and Innovation Agency; West Java Health Laboratory	Frilasita A Yudhaputri et al	EPI_ISL_3030046
Puskesmas Jatihandap, Dinas Kesehatan Kota Bandung	Eijkman Institute for Molecular Biology, National Research and Innovation Agency; West Java Health Laboratory	Hidayat Trimarsanto et al	EPI_ISL_3030058
Puskesmas Jelekong	Eijkman Institute for Molecular Biology, National Research and Innovation Agency; West Java Health Laboratory	Willy Agustine et al	EPI_ISL_3030041
Puskesmas Kalibawang	Genetics Working Group (Pokja Genetik) Faculty of Medicine, Public Health and Nursing Universitas Gadjah Mada (FK-KMK UGM); Disease Investigation Center Wates Ministry of Agriculture Indonesia; Department of Microbiology FK-KMK UGM; Laboratorium Diagnostik Yayasan Tahija World Mosquito Program (WMP) Yogyakarta Center for Tropical Medicine FK-KMK UGM; Integrated Research Center FK-KMK UGM; Department of Computer Science and Electronics FMIPA UGM; RSUP Dr. Sardjito	Gunadi et al	EPI_ISL_5010106
Puskesmas Kecamatan Pandemangan	Genomik Solidaritas Indonesia Laboratorium	Vania Gavrila Wikasa et al	EPI_ISL_3401900, EPI_ISL_3401901, EPI_ISL_3401902, EPI_ISL_3401903
Puskesmas Kecamatan Tanjung Priok	Genomik Solidaritas Indonesia Laboratorium	Himawan Masyhuri et al	EPI_ISL_3401879, EPI_ISL_3401880, EPI_ISL_3401881, EPI_ISL_3401882, EPI_ISL_3664305, EPI_ISL_3664306, EPI_ISL_3664307, EPI_ISL_3664308, EPI_ISL_3664309
Puskesmas Kecamatan Tanjung Priok	Genomik Solidaritas Indonesia Laboratorium	Vania Gavrila Wikasa et al	EPI_ISL_3401855, EPI_ISL_3401883, EPI_ISL_3401884, EPI_ISL_3401885, EPI_ISL_3401886, EPI_ISL_3401887, EPI_ISL_3401888, EPI_ISL_3401889, EPI_ISL_3401890, EPI_ISL_3664310, EPI_ISL_3664311
Puskesmas Kiangroke	Eijkman Institute for Molecular Biology, National Research and Innovation Agency; West Java Health Laboratory	Lidwina Priliani et al	EPI_ISL_2918640
Puskesmas Kokap II	Genetics Working Group (Pokja Genetik) Faculty of Medicine, Public Health and Nursing Universitas Gadjah Mada (FK-KMK UGM); Disease Investigation Center Wates Ministry of Agriculture Indonesia; Department of Microbiology FK-KMK UGM; Laboratorium Diagnostik Yayasan Tahija World Mosquito Program (WMP) Yogyakarta Center for Tropical Medicine FK-KMK UGM; Integrated Research Center FK-KMK UGM; Department of Computer Science and Electronics FMIPA UGM; RSUP Dr. Sardjito	Gunadi et al	EPI_ISL_4983057, EPI_ISL_5010024, EPI_ISL_5010355
Puskesmas Kramatmulya	Eijkman Institute for Molecular Biology, National Research and Innovation Agency; West Java Health Laboratory	Lidwina Priliani et al	EPI_ISL_2918631
Puskesmas Lendah I	Genetics Working Group (Pokja Genetik) Faculty of Medicine, Public Health and Nursing Universitas Gadjah Mada (FK-KMK UGM); Disease Investigation Center Wates Ministry of Agriculture Indonesia; Department of Microbiology FK-KMK UGM; Laboratorium Diagnostik Yayasan Tahija World Mosquito Program (WMP) Yogyakarta Center for Tropical Medicine FK-KMK UGM; Integrated Research Center FK-KMK UGM; Department of Computer Science and Electronics FMIPA UGM; RSUP Dr. Sardjito	Gunadi et al	EPI_ISL_5010073
Puskesmas Luragung	Eijkman Institute for Molecular Biology, National Research and Innovation Agency; West Java Health Laboratory	Hidayat Trimarsanto et al	EPI_ISL_3030042
Puskesmas Margajaya	Eijkman Institute for Molecular Biology, National Research and Innovation Agency; West Java Health Laboratory	Edison Johar et al	EPI_ISL_2918632
Puskesmas Margajaya	Eijkman Institute for Molecular Biology, National Research and Innovation Agency; West Java Health Laboratory	Hidayat Trimarsanto et al	EPI_ISL_2918636
Puskesmas Mlati 1 Sleman	Genetics Working Group (Pokja Genetik) Faculty of Medicine, Public Health and Nursing Universitas Gadjah Mada (FK-KMK UGM); Disease Investigation Center Wates Ministry of Agriculture Indonesia; Department of Microbiology FK-KMK UGM; Laboratorium Diagnostik Yayasan Tahija World Mosquito Program (WMP) Yogyakarta Center for Tropical Medicine FK-KMK UGM; Integrated Research Center FK-KMK UGM; Department of Computer Science and Electronics FMIPA UGM; RSUP Dr. Sardjito	Gunadi et al	EPI_ISL_632936
Puskesmas PLERET	Genetics Working Group (Pokja Genetik) Faculty of Medicine, Public Health and Nursing Universitas Gadjah Mada (FK-KMK UGM); Disease Investigation Center Wates Ministry of Agriculture Indonesia; Department of Microbiology FK-KMK UGM; Laboratorium Diagnostik Yayasan Tahija World Mosquito Program (WMP) Yogyakarta Center for Tropical Medicine FK-KMK UGM; Integrated Research Center FK-KMK UGM; Department of Computer Science and Electronics FMIPA UGM; RSUP Dr. Sardjito	Gunadi et al	EPI_ISL_5010492
Puskesmas Pakutandang	Eijkman Institute for Molecular Biology, National Research and Innovation Agency; West Java Health Laboratory	Frilasita A Yudhaputri et al	EPI_ISL_3030040
Puskesmas Pakutandang	Eijkman Institute for Molecular Biology, National Research and Innovation Agency; West Java Health Laboratory	Iskandar Adnan et al	EPI_ISL_2918638
Puskesmas Palmerah	Eijkman Institute for Molecular Biology, Ministry of Research and Technology/National Agency for Research and Innovation	Frilasita A Yudhaputri et al	EPI_ISL_766037
Puskesmas Pameungpeuk	Eijkman Institute for Molecular Biology, National Research and Innovation Agency; West Java Health Laboratory	Lydia V. Panggalo et al	EPI_ISL_2918628
Puskesmas Pangalengan	Eijkman Institute for Molecular Biology, National Research and Innovation Agency; West Java Health Laboratory	Lydia V. Panggalo et al	EPI_ISL_2918637
Puskesmas Pangalengan	Eijkman Institute for Molecular Biology, National Research and Innovation Agency; West Java Health Laboratory	Sukma Oktavianthi et al	EPI_ISL_2918630
Puskesmas Pengasih I	Genetics Working Group (Pokja Genetik) Faculty of Medicine, Public Health and Nursing Universitas Gadjah Mada (FK-KMK UGM); Disease Investigation Center Wates Ministry of Agriculture Indonesia; Department of Microbiology FK-KMK UGM; Laboratorium Diagnostik Yayasan Tahija World Mosquito Program (WMP) Yogyakarta Center for Tropical Medicine FK-KMK UGM; Integrated Research Center FK-KMK UGM; Department of Computer Science and Electronics FMIPA UGM; RSUP Dr. Sardjito	Gunadi et al	EPI_ISL_4980593
Puskesmas Pengasih II	Genetics Working Group (Pokja Genetik) Faculty of Medicine, Public Health and Nursing Universitas Gadjah Mada (FK-KMK UGM); Disease Investigation Center Wates Ministry of Agriculture Indonesia; Department of Microbiology FK-KMK UGM; Laboratorium Diagnostik Yayasan Tahija World Mosquito Program (WMP) Yogyakarta Center for Tropical Medicine FK-KMK UGM; Integrated Research Center FK-KMK UGM; Department of Computer Science and Electronics FMIPA UGM; RSUP Dr. Sardjito	Gunadi et al	EPI_ISL_4980431, EPI_ISL_4983391
Puskesmas Pleret	Genetics Working Group (Pokja Genetik) Faculty of Medicine, Public Health and Nursing Universitas Gadjah Mada (FK-KMK UGM); Disease Investigation Center Wates Ministry of Agriculture Indonesia; Department of Microbiology FK-KMK UGM; Laboratorium Diagnostik Yayasan Tahija World Mosquito Program (WMP) Yogyakarta Center for Tropical Medicine FK-KMK UGM; Integrated Research Center FK-KMK UGM; Department of Computer Science and Electronics FMIPA UGM; RSUP Dr. Sardjito	Gunadi et al	EPI_ISL_5010416
Puskesmas Rancakalong	Eijkman Institute for Molecular Biology, National Research and Innovation Agency; West Java Health Laboratory	Willy Agustine et al	EPI_ISL_2918635
Puskesmas Rancamanyar	Eijkman Institute for Molecular Biology, National Research and Innovation Agency; West Java Health Laboratory	Edison Johar et al	EPI_ISL_2918641
Puskesmas Rancamanyar	Eijkman Institute for Molecular Biology, National Research and Innovation Agency; West Java Health Laboratory	Frilasita A Yudhaputri et al	EPI_ISL_2918642
Puskesmas Rancamanyar	Eijkman Institute for Molecular Biology, National Research and Innovation Agency; West Java Health Laboratory	Hidayat Trimarsanto et al	EPI_ISL_2918645
Puskesmas Rancamanyar	Eijkman Institute for Molecular Biology, National Research and Innovation Agency; West Java Health Laboratory	Muhammad Rezki Rasyak et al	EPI_ISL_2918643
Puskesmas Rancamanyar	Eijkman Institute for Molecular Biology, National Research and Innovation Agency; West Java Health Laboratory	Willy Agustine et al	EPI_ISL_2918644
Puskesmas Samigaluh I	Genetics Working Group (Pokja Genetik) Faculty of Medicine, Public Health and Nursing Universitas Gadjah Mada (FK-KMK UGM); Disease Investigation Center Wates Ministry of Agriculture Indonesia; Department of Microbiology FK-KMK UGM; Laboratorium Diagnostik Yayasan Tahija World Mosquito Program (WMP) Yogyakarta Center for Tropical Medicine FK-KMK UGM; Integrated Research Center FK-KMK UGM; Department of Computer Science and Electronics FMIPA UGM; RSUP Dr. Sardjito	Gunadi et al	EPI_ISL_5010063
Puskesmas Sangkanhurip	Eijkman Institute for Molecular Biology, National Research and Innovation Agency; West Java Health Laboratory	Iskandar Adnan et al	EPI_ISL_2918629
Puskesmas Sarijadi, Dinas Kesehatan Kota Bandung	Eijkman Institute for Molecular Biology, National Research and Innovation Agency; West Java Health Laboratory	Lidwina Priliani et al	EPI_ISL_3030053
Puskesmas Sarijadi, Dinas Kesehatan Kota Bandung	Eijkman Institute for Molecular Biology, National Research and Innovation Agency; West Java Health Laboratory	Lydia V. Panggalo et al	EPI_ISL_3030059
Puskesmas Sugihmukti	Eijkman Institute for Molecular Biology, National Research and Innovation Agency; West Java Health Laboratory	Hidayat Trimarsanto et al	EPI_ISL_2918627
Puskesmas Sukawarna, Dinas Kesehatan Kota Bandung	Eijkman Institute for Molecular Biology, National Research and Innovation Agency; West Java Health Laboratory	Willy Agustine et al	EPI_ISL_3030048
Puskesmas Tambora	Eijkman Institute for Molecular Biology, Ministry of Research and Technology/National Agency for Research and Innovation	Frilasita A Yudhaputri et al	EPI_ISL_574610
Puskesmas Temon 2	Genetics Working Group (Pokja Genetik) Faculty of Medicine, Public Health and Nursing Universitas Gadjah Mada (FK-KMK UGM); Disease Investigation Center Wates Ministry of Agriculture Indonesia; Department of Microbiology FK-KMK UGM; Laboratorium Diagnostik Yayasan Tahija World Mosquito Program (WMP) Yogyakarta Center for Tropical Medicine FK-KMK UGM; Integrated Research Center FK-KMK UGM; Department of Computer Science and Electronics FMIPA UGM; RSUP Dr. Sardjito	Gunadi et al	EPI_ISL_4969291
Puskesmas kec Menteng	National Institute of Health Research and Development	Hana Apsari Pawestri et al	EPI_ISL_2854780
Putrajaya Health Office	Institute for Medical Research, Infectious Disease Research Centre, National Institutes of Health, Ministry of Health Malaysia	Suppiah J et al	EPI_ISL_3374154, EPI_ISL_3374706, EPI_ISL_3374707, EPI_ISL_3374708, EPI_ISL_4638334
Putrajaya Hospital	Institute for Medical Research, Infectious Disease Research Centre, National Institutes of Health, Ministry of Health Malaysia	Suppiah J et al	EPI_ISL_4348302, EPI_ISL_6423168, EPI_ISL_6423211, EPI_ISL_6423407
Pärnu Hospital	1. Laboratory of Communicable Diseases (Estonia); 2. Eurofins Genomics Europe Sequencing GmbH	Liidia Dotsenko et al.	EPI_ISL_1685375, EPI_ISL_1685376, EPI_ISL_1685377, EPI_ISL_1685378, EPI_ISL_1685379, EPI_ISL_1685380, EPI_ISL_1685381, EPI_ISL_1685382, EPI_ISL_2601652, EPI_ISL_2601653, EPI_ISL_2601654, EPI_ISL_2601655, EPI_ISL_2601656, EPI_ISL_2601657, EPI_ISL_2601659, EPI_ISL_2601660
Pôle médico-technique Laboratoire	National Reference Center for Viruses of Respiratory Infections, Institut Pasteur, Paris	Marion Barbet et al	EPI_ISL_909732
QEII Health Sciences Centre	National Microbiology Laboratory (NML)	Anna Majer et al	EPI_ISL_1055456, EPI_ISL_1055457, EPI_ISL_1055458, EPI_ISL_1055459, EPI_ISL_1055460, EPI_ISL_1055461, EPI_ISL_1055462, EPI_ISL_1055463, EPI_ISL_1055464, EPI_ISL_1055465, EPI_ISL_1055466, EPI_ISL_1055467, EPI_ISL_1055468, EPI_ISL_1055469, EPI_ISL_1055470, EPI_ISL_1055471, EPI_ISL_1055472, EPI_ISL_1055473, EPI_ISL_1055474, EPI_ISL_1055475, EPI_ISL_1055476, EPI_ISL_1055477, EPI_ISL_1055478, EPI_ISL_1055479, EPI_ISL_1055480, EPI_ISL_1055481, EPI_ISL_1055482, EPI_ISL_1055483, EPI_ISL_1055484, EPI_ISL_1055485, EPI_ISL_1055486, EPI_ISL_1055487, EPI_ISL_1055488, EPI_ISL_1055489, EPI_ISL_1055490, EPI_ISL_1055491, EPI_ISL_1055492, EPI_ISL_1055493, EPI_ISL_1055494, EPI_ISL_1055495, EPI_ISL_1055496, EPI_ISL_1055497, EPI_ISL_1055498, EPI_ISL_1055499, EPI_ISL_1055500, EPI_ISL_1055501, EPI_ISL_1055502, EPI_ISL_1055503, EPI_ISL_1055504, EPI_ISL_1055505, EPI_ISL_1055506, EPI_ISL_1055507, EPI_ISL_1055508, EPI_ISL_1055509, EPI_ISL_1055510, EPI_ISL_1055511, EPI_ISL_1055512, EPI_ISL_1055513, EPI_ISL_1055514, EPI_ISL_1055515, EPI_ISL_1055516, EPI_ISL_1055517, EPI_ISL_1055518, EPI_ISL_1055519, EPI_ISL_1055520, EPI_ISL_1055521, EPI_ISL_1055522, EPI_ISL_1055523, EPI_ISL_1055524, EPI_ISL_1055525, EPI_ISL_1055526, EPI_ISL_1055527, EPI_ISL_1055528, EPI_ISL_1055529, EPI_ISL_1055530, EPI_ISL_1055531, EPI_ISL_1055532, EPI_ISL_1055533, EPI_ISL_1055534, EPI_ISL_1055535, EPI_ISL_1055536, EPI_ISL_1055537, EPI_ISL_1055538, EPI_ISL_1055539, EPI_ISL_1055540, EPI_ISL_1055541, EPI_ISL_1055542, EPI_ISL_1055543, EPI_ISL_1055544, EPI_ISL_1055545, EPI_ISL_1055546, EPI_ISL_1055547, EPI_ISL_1055548, EPI_ISL_1055549, EPI_ISL_1055550, EPI_ISL_1055551, EPI_ISL_1055552, EPI_ISL_1055553, EPI_ISL_1055554, EPI_ISL_1055555, EPI_ISL_1055556, EPI_ISL_1055557, EPI_ISL_1055558, EPI_ISL_1055559, EPI_ISL_1055560, EPI_ISL_1055561, EPI_ISL_1055562, EPI_ISL_1055563, EPI_ISL_1055564, EPI_ISL_1055565, EPI_ISL_1055566, EPI_ISL_1055567, EPI_ISL_1055568, EPI_ISL_1055569, EPI_ISL_1055570, EPI_ISL_1055571, EPI_ISL_1055572, EPI_ISL_1055573, EPI_ISL_1055574, EPI_ISL_1055575, EPI_ISL_1055576, EPI_ISL_1055577, EPI_ISL_1055578, EPI_ISL_1055579, EPI_ISL_1055580, EPI_ISL_1055581, EPI_ISL_1055582, EPI_ISL_1055583, EPI_ISL_1055584, EPI_ISL_1055585, EPI_ISL_1055586, EPI_ISL_1055587, EPI_ISL_1055588, EPI_ISL_1055589, EPI_ISL_1055590, EPI_ISL_1055591, EPI_ISL_1055592, EPI_ISL_1055593, EPI_ISL_1055594, EPI_ISL_1055595, EPI_ISL_1055596, EPI_ISL_1055597, EPI_ISL_1055598, EPI_ISL_1055599, EPI_ISL_1055600, EPI_ISL_1055601, EPI_ISL_1055602, EPI_ISL_1055603, EPI_ISL_1055604, EPI_ISL_1055605, EPI_ISL_1055606, EPI_ISL_1055607, EPI_ISL_1055608, EPI_ISL_1055609, EPI_ISL_1055610, EPI_ISL_1055611, EPI_ISL_1055612, EPI_ISL_1055613, EPI_ISL_1055614, EPI_ISL_1055615, EPI_ISL_1055616, EPI_ISL_1055617, EPI_ISL_1055618, EPI_ISL_1055619, EPI_ISL_1055620, EPI_ISL_1055621, EPI_ISL_1055622, EPI_ISL_1055623, EPI_ISL_1055624, EPI_ISL_1055625, EPI_ISL_1055626, EPI_ISL_1055627, EPI_ISL_1055628, EPI_ISL_1055629, EPI_ISL_1055630, EPI_ISL_1055631, EPI_ISL_1055632, EPI_ISL_1055633, EPI_ISL_1055634, EPI_ISL_1055635, EPI_ISL_1055636, EPI_ISL_1055637, EPI_ISL_1055638, EPI_ISL_1055639, EPI_ISL_1055640, EPI_ISL_1055641, EPI_ISL_1055642, EPI_ISL_1055643, EPI_ISL_1055644, EPI_ISL_1055645, EPI_ISL_1055646, EPI_ISL_1055647, EPI_ISL_1055648, EPI_ISL_1055649, EPI_ISL_1055650, EPI_ISL_1055651, EPI_ISL_1055652, EPI_ISL_1055653, EPI_ISL_1055654, EPI_ISL_1055655, EPI_ISL_1055656, EPI_ISL_1055657, EPI_ISL_1055658, EPI_ISL_1055659, EPI_ISL_1055660, EPI_ISL_1055661, EPI_ISL_1055662, EPI_ISL_1055663, EPI_ISL_1055664, EPI_ISL_1055665, EPI_ISL_1055666, EPI_ISL_1055667, EPI_ISL_1055668, EPI_ISL_1055669, EPI_ISL_1055670, EPI_ISL_1055671, EPI_ISL_1055672, EPI_ISL_1055673, EPI_ISL_1055674, EPI_ISL_1055675, EPI_ISL_1055676, EPI_ISL_1055677, EPI_ISL_1055678, EPI_ISL_1055679, EPI_ISL_1055680, EPI_ISL_1055681, EPI_ISL_1055682, EPI_ISL_1055683, EPI_ISL_1055684, EPI_ISL_1055685, EPI_ISL_1055686, EPI_ISL_1055687, EPI_ISL_1055688, EPI_ISL_1055689, EPI_ISL_1055690, EPI_ISL_1055691, EPI_ISL_1055692, EPI_ISL_1055693, EPI_ISL_1055694, EPI_ISL_1055695, EPI_ISL_1055696, EPI_ISL_1055697, EPI_ISL_1055698, EPI_ISL_1055699, EPI_ISL_1055700, EPI_ISL_1055701, EPI_ISL_1055702, EPI_ISL_1055703, EPI_ISL_1055704, EPI_ISL_1055705, EPI_ISL_1055706, EPI_ISL_1055707, EPI_ISL_1055708, EPI_ISL_1055709, EPI_ISL_1055710, EPI_ISL_1055711, EPI_ISL_1055712, EPI_ISL_1055713, EPI_ISL_1055714, EPI_ISL_1055715, EPI_ISL_1055716, EPI_ISL_1055717, EPI_ISL_1055718, EPI_ISL_1055719, EPI_ISL_1055720, EPI_ISL_1055721, EPI_ISL_1055722, EPI_ISL_1055723, EPI_ISL_1055724, EPI_ISL_1055725, EPI_ISL_1055726, EPI_ISL_1055727, EPI_ISL_1055728, EPI_ISL_1055729, EPI_ISL_1055730, EPI_ISL_1055731, EPI_ISL_1055732, EPI_ISL_1055733, EPI_ISL_1055734, EPI_ISL_1055735, EPI_ISL_1055736, EPI_ISL_1055737, EPI_ISL_1055738, EPI_ISL_1055739, EPI_ISL_1055740, EPI_ISL_1055741, EPI_ISL_1055742, EPI_ISL_1055743, EPI_ISL_1055744, EPI_ISL_1055745, EPI_ISL_1055746, EPI_ISL_1055747, EPI_ISL_1055748, EPI_ISL_1055749, EPI_ISL_1055750, EPI_ISL_1055751, EPI_ISL_1055752, EPI_ISL_579515, EPI_ISL_579516, EPI_ISL_579517, EPI_ISL_579518, EPI_ISL_579519, EPI_ISL_579520, EPI_ISL_579521, EPI_ISL_579522, EPI_ISL_579523, EPI_ISL_579524, EPI_ISL_579525, EPI_ISL_579526, EPI_ISL_579527, EPI_ISL_579528, EPI_ISL_579529, EPI_ISL_579530, EPI_ISL_579531, EPI_ISL_579532, EPI_ISL_579533, EPI_ISL_579534, EPI_ISL_579535, EPI_ISL_579536, EPI_ISL_579537, EPI_ISL_579538, EPI_ISL_579539, EPI_ISL_579540, EPI_ISL_579541, EPI_ISL_579542, EPI_ISL_579543, EPI_ISL_579544, EPI_ISL_579545, EPI_ISL_579546, EPI_ISL_579547, EPI_ISL_579548, EPI_ISL_579549, EPI_ISL_579550, EPI_ISL_579551, EPI_ISL_579552, EPI_ISL_579553, EPI_ISL_579554, EPI_ISL_579555, EPI_ISL_579556, EPI_ISL_579557, EPI_ISL_579558, EPI_ISL_579559, EPI_ISL_579560, EPI_ISL_579561, EPI_ISL_579562, EPI_ISL_579563, EPI_ISL_579564, EPI_ISL_579565, EPI_ISL_579566, EPI_ISL_579567, EPI_ISL_579568, EPI_ISL_579569, EPI_ISL_579570, EPI_ISL_579571, EPI_ISL_579572, EPI_ISL_579573, EPI_ISL_579574, EPI_ISL_579575, EPI_ISL_579576, EPI_ISL_579577, EPI_ISL_579578, EPI_ISL_579579, EPI_ISL_579580, EPI_ISL_579581, EPI_ISL_579582, EPI_ISL_579583, EPI_ISL_579584, EPI_ISL_579585, EPI_ISL_579586, EPI_ISL_579587, EPI_ISL_579588, EPI_ISL_579589, EPI_ISL_579590, EPI_ISL_579591, EPI_ISL_579592, EPI_ISL_579593, EPI_ISL_579594, EPI_ISL_579595, EPI_ISL_579596, EPI_ISL_579597, EPI_ISL_579598, EPI_ISL_579599, EPI_ISL_579600, EPI_ISL_579601, EPI_ISL_579602, EPI_ISL_579603, EPI_ISL_579604, EPI_ISL_579605, EPI_ISL_579606, EPI_ISL_579607, EPI_ISL_579608, EPI_ISL_579609, EPI_ISL_579610, EPI_ISL_579611, EPI_ISL_579612, EPI_ISL_579613, EPI_ISL_579614, EPI_ISL_579615, EPI_ISL_579616, EPI_ISL_579617, EPI_ISL_579618, EPI_ISL_579619, EPI_ISL_579620, EPI_ISL_579621, EPI_ISL_579622, EPI_ISL_579623, EPI_ISL_579624, EPI_ISL_579625, EPI_ISL_579626, EPI_ISL_579627, EPI_ISL_579628, EPI_ISL_579629, EPI_ISL_579630, EPI_ISL_579631, EPI_ISL_579632, EPI_ISL_579633, EPI_ISL_579634, EPI_ISL_579635, EPI_ISL_579636, EPI_ISL_579637, EPI_ISL_579638, EPI_ISL_579639, EPI_ISL_579640, EPI_ISL_579641, EPI_ISL_579642, EPI_ISL_579643, EPI_ISL_579644, EPI_ISL_579645, EPI_ISL_579646, EPI_ISL_579647, EPI_ISL_579648, EPI_ISL_579649, EPI_ISL_579650, EPI_ISL_579651, EPI_ISL_579652, EPI_ISL_579653, EPI_ISL_579654, EPI_ISL_579655, EPI_ISL_579656, EPI_ISL_579657, EPI_ISL_579658, EPI_ISL_579659, EPI_ISL_579660, EPI_ISL_579661, EPI_ISL_579662, EPI_ISL_579663, EPI_ISL_579664, EPI_ISL_579665, EPI_ISL_579666, EPI_ISL_579667, EPI_ISL_579668, EPI_ISL_579669, EPI_ISL_579670, EPI_ISL_579671, EPI_ISL_579672, EPI_ISL_579673, EPI_ISL_579674, EPI_ISL_579675, EPI_ISL_579676, EPI_ISL_579677, EPI_ISL_579678, EPI_ISL_579679, EPI_ISL_579680, EPI_ISL_579681, EPI_ISL_579682, EPI_ISL_579683, EPI_ISL_579684, EPI_ISL_579685, EPI_ISL_579686, EPI_ISL_579687, EPI_ISL_579688, EPI_ISL_579689, EPI_ISL_579690, EPI_ISL_579691, EPI_ISL_579692, EPI_ISL_579693, EPI_ISL_579694, EPI_ISL_579695, EPI_ISL_579696, EPI_ISL_579697, EPI_ISL_579698, EPI_ISL_579699, EPI_ISL_579700, EPI_ISL_579701, EPI_ISL_579702, EPI_ISL_579703, EPI_ISL_579704, EPI_ISL_579705, EPI_ISL_579706, EPI_ISL_579707, EPI_ISL_579708, EPI_ISL_579709, EPI_ISL_579710, EPI_ISL_579711, EPI_ISL_579712, EPI_ISL_579713, EPI_ISL_579714, EPI_ISL_579715, EPI_ISL_579716, EPI_ISL_579717, EPI_ISL_579718, EPI_ISL_579719, EPI_ISL_579720, EPI_ISL_579721, EPI_ISL_579722, EPI_ISL_579723, EPI_ISL_579724, EPI_ISL_579725, EPI_ISL_579726, EPI_ISL_579727, EPI_ISL_579728, EPI_ISL_579729, EPI_ISL_579730, EPI_ISL_579731, EPI_ISL_579732, EPI_ISL_579733, EPI_ISL_579734, EPI_ISL_579735, EPI_ISL_579736, EPI_ISL_579737, EPI_ISL_579738, EPI_ISL_579739, EPI_ISL_579740, EPI_ISL_579741, EPI_ISL_579742, EPI_ISL_579743, EPI_ISL_579744, EPI_ISL_579745, EPI_ISL_579746, EPI_ISL_579747, EPI_ISL_579748, EPI_ISL_579749, EPI_ISL_579750, EPI_ISL_579751, EPI_ISL_579752, EPI_ISL_579753, EPI_ISL_579754, EPI_ISL_579755, EPI_ISL_579756, EPI_ISL_579757, EPI_ISL_579758, EPI_ISL_914971, EPI_ISL_914972, EPI_ISL_914973, EPI_ISL_914974, EPI_ISL_914975, EPI_ISL_914976, EPI_ISL_914977, EPI_ISL_914978, EPI_ISL_914979, EPI_ISL_914980, EPI_ISL_914981, EPI_ISL_914982, EPI_ISL_914983, EPI_ISL_914984, EPI_ISL_914985, EPI_ISL_914986, EPI_ISL_914987, EPI_ISL_914988, EPI_ISL_914989, EPI_ISL_914990, EPI_ISL_914991, EPI_ISL_914992, EPI_ISL_914993, EPI_ISL_914994, EPI_ISL_914995, EPI_ISL_914996, EPI_ISL_914997, EPI_ISL_914998, EPI_ISL_914999, EPI_ISL_915000, EPI_ISL_915001, EPI_ISL_915002, EPI_ISL_915003, EPI_ISL_915004, EPI_ISL_915005, EPI_ISL_915006, EPI_ISL_915007, EPI_ISL_915008, EPI_ISL_915009, EPI_ISL_915010, EPI_ISL_915011, EPI_ISL_915012, EPI_ISL_915013, EPI_ISL_915014, EPI_ISL_915015, EPI_ISL_915016, EPI_ISL_915017, EPI_ISL_915018, EPI_ISL_915019, EPI_ISL_915020, EPI_ISL_915021, EPI_ISL_915022, EPI_ISL_915023, EPI_ISL_915024, EPI_ISL_915025, EPI_ISL_915026, EPI_ISL_915027, EPI_ISL_915028, EPI_ISL_915029, EPI_ISL_915030, EPI_ISL_915031, EPI_ISL_915032, EPI_ISL_915033, EPI_ISL_915034, EPI_ISL_915035, EPI_ISL_915036, EPI_ISL_915037, EPI_ISL_915038, EPI_ISL_915039, EPI_ISL_915040, EPI_ISL_915041, EPI_ISL_915042, EPI_ISL_915043, EPI_ISL_915044, EPI_ISL_915045, EPI_ISL_915046, EPI_ISL_915047, EPI_ISL_915048, EPI_ISL_915049, EPI_ISL_915050, EPI_ISL_915051, EPI_ISL_915052, EPI_ISL_915053, EPI_ISL_915054, EPI_ISL_915055, EPI_ISL_915056, EPI_ISL_915057, EPI_ISL_915058, EPI_ISL_915059, EPI_ISL_915060, EPI_ISL_915061, EPI_ISL_915062, EPI_ISL_915063, EPI_ISL_915064, EPI_ISL_915065, EPI_ISL_915066, EPI_ISL_915067, EPI_ISL_915068, EPI_ISL_915069, EPI_ISL_915070, EPI_ISL_915071, EPI_ISL_915072, EPI_ISL_915073, EPI_ISL_915074, EPI_ISL_915075, EPI_ISL_915076, EPI_ISL_915077, EPI_ISL_915078, EPI_ISL_915079, EPI_ISL_915080, EPI_ISL_915081, EPI_ISL_915082, EPI_ISL_915083, EPI_ISL_915084, EPI_ISL_915085, EPI_ISL_915086, EPI_ISL_915087, EPI_ISL_915088, EPI_ISL_915089, EPI_ISL_915090, EPI_ISL_915091, EPI_ISL_915092, EPI_ISL_915093, EPI_ISL_915094, EPI_ISL_915095, EPI_ISL_915096, EPI_ISL_915097, EPI_ISL_915098, EPI_ISL_915099, EPI_ISL_915100, EPI_ISL_915101, EPI_ISL_915102, EPI_ISL_915103, EPI_ISL_915104, EPI_ISL_915105, EPI_ISL_915106, EPI_ISL_915107, EPI_ISL_915108, EPI_ISL_915109, EPI_ISL_915110, EPI_ISL_915111, EPI_ISL_915112, EPI_ISL_915113, EPI_ISL_915114, EPI_ISL_915115, EPI_ISL_915116, EPI_ISL_915117, EPI_ISL_915118, EPI_ISL_915119, EPI_ISL_915120, EPI_ISL_915121, EPI_ISL_915122, EPI_ISL_915123, EPI_ISL_915124, EPI_ISL_915125, EPI_ISL_915126, EPI_ISL_915127, EPI_ISL_915128, EPI_ISL_915129, EPI_ISL_915130, EPI_ISL_915131, EPI_ISL_915132, EPI_ISL_915133, EPI_ISL_915134, EPI_ISL_915135, EPI_ISL_915136, EPI_ISL_915137, EPI_ISL_915138, EPI_ISL_915139, EPI_ISL_915140, EPI_ISL_915141, EPI_ISL_915142, EPI_ISL_915143, EPI_ISL_915144, EPI_ISL_915145, EPI_ISL_915146, EPI_ISL_915147, EPI_ISL_915148, EPI_ISL_915149, EPI_ISL_915150, EPI_ISL_915151, EPI_ISL_915152, EPI_ISL_915153, EPI_ISL_915154, EPI_ISL_915155, EPI_ISL_915156, EPI_ISL_915157, EPI_ISL_915158, EPI_ISL_915159, EPI_ISL_915160, EPI_ISL_915161, EPI_ISL_915162, EPI_ISL_915163, EPI_ISL_915164, EPI_ISL_915165, EPI_ISL_915166, EPI_ISL_915167, EPI_ISL_915168, EPI_ISL_915169, EPI_ISL_915170, EPI_ISL_915171, EPI_ISL_915172, EPI_ISL_915173, EPI_ISL_915174, EPI_ISL_915175, EPI_ISL_915176, EPI_ISL_915177, EPI_ISL_915178, EPI_ISL_915179, EPI_ISL_915180, EPI_ISL_915181, EPI_ISL_915182, EPI_ISL_915183, EPI_ISL_915184, EPI_ISL_915185, EPI_ISL_915186, EPI_ISL_915187, EPI_ISL_915188, EPI_ISL_915189, EPI_ISL_915190, EPI_ISL_915191, EPI_ISL_960224, EPI_ISL_960225
QLabs	WVU and Marshall University Combined Genomics Core Facilities	James Denvir et al	EPI_ISL_1423212, EPI_ISL_1528719, EPI_ISL_1528723, EPI_ISL_1528731, EPI_ISL_1528738, EPI_ISL_1528757, EPI_ISL_1528758, EPI_ISL_1624856, EPI_ISL_1624862, EPI_ISL_1624866, EPI_ISL_1624898, EPI_ISL_1624899, EPI_ISL_1624910, EPI_ISL_1624920, EPI_ISL_1624923, EPI_ISL_1624929, EPI_ISL_1624933, EPI_ISL_1624938, EPI_ISL_1624941, EPI_ISL_1624943, EPI_ISL_1742462, EPI_ISL_1742463, EPI_ISL_1742465, EPI_ISL_1742466, EPI_ISL_1742467, EPI_ISL_1742468, EPI_ISL_1742469, EPI_ISL_1742470, EPI_ISL_1742472, EPI_ISL_1742474, EPI_ISL_1742475, EPI_ISL_1742478, EPI_ISL_1742480, EPI_ISL_1742481, EPI_ISL_1742482, EPI_ISL_1742483, EPI_ISL_1742486, EPI_ISL_1742489, EPI_ISL_1742490, EPI_ISL_1742491, EPI_ISL_1742492, EPI_ISL_1742494, EPI_ISL_1742495, EPI_ISL_1742496, EPI_ISL_1742497, EPI_ISL_1742498, EPI_ISL_1742501, EPI_ISL_1742504, EPI_ISL_1742507, EPI_ISL_1742508, EPI_ISL_1742509, EPI_ISL_1742511, EPI_ISL_1742512, EPI_ISL_1742517, EPI_ISL_1742522, EPI_ISL_1742826, EPI_ISL_1742828, EPI_ISL_1742829, EPI_ISL_1742832, EPI_ISL_2195668, EPI_ISL_2195669, EPI_ISL_2195671, EPI_ISL_2195672, EPI_ISL_2195681, EPI_ISL_2195683, EPI_ISL_2195689, EPI_ISL_2195693, EPI_ISL_2195696, EPI_ISL_2195699, EPI_ISL_2195701, EPI_ISL_2195706, EPI_ISL_2195707, EPI_ISL_2195711, EPI_ISL_2195715, EPI_ISL_2195927, EPI_ISL_2195928, EPI_ISL_2195932, EPI_ISL_2195935, EPI_ISL_2196080, EPI_ISL_2196082, EPI_ISL_2196085, EPI_ISL_2196090, EPI_ISL_2196093, EPI_ISL_2196103, EPI_ISL_2196108, EPI_ISL_2196126, EPI_ISL_2196135, EPI_ISL_2196144, EPI_ISL_2196151, EPI_ISL_2196152, EPI_ISL_2196160, EPI_ISL_2196170, EPI_ISL_2196171, EPI_ISL_2196173, EPI_ISL_2196174, EPI_ISL_2196177, EPI_ISL_2204550, EPI_ISL_2204596, EPI_ISL_2204603, EPI_ISL_2204701, EPI_ISL_2615421, EPI_ISL_2615429, EPI_ISL_2615444, EPI_ISL_2615447, EPI_ISL_2615455, EPI_ISL_2615465, EPI_ISL_2615467, EPI_ISL_2615493, EPI_ISL_2615552, EPI_ISL_2615560, EPI_ISL_2615561, EPI_ISL_2615575, EPI_ISL_2615644, EPI_ISL_2615646, EPI_ISL_2615648, EPI_ISL_2615650, EPI_ISL_2615656, EPI_ISL_2615662, EPI_ISL_2615667, EPI_ISL_2615668, EPI_ISL_2615671, EPI_ISL_2615708, EPI_ISL_2615727, EPI_ISL_2615728, EPI_ISL_2615777, EPI_ISL_2615779, EPI_ISL_2615846, EPI_ISL_2615888, EPI_ISL_2615920, EPI_ISL_2615930, EPI_ISL_2615934, EPI_ISL_2615961, EPI_ISL_2615977, EPI_ISL_2616006, EPI_ISL_2616013, EPI_ISL_2616048, EPI_ISL_2616084, EPI_ISL_2616098, EPI_ISL_2616101, EPI_ISL_2758338, EPI_ISL_2758339, EPI_ISL_2758346, EPI_ISL_2758356, EPI_ISL_2758358, EPI_ISL_2758367, EPI_ISL_2758382, EPI_ISL_2758397, EPI_ISL_4685990, EPI_ISL_4686045, EPI_ISL_4686069, EPI_ISL_4686240, EPI_ISL_4686344, EPI_ISL_4686387, EPI_ISL_4686528, EPI_ISL_4686621, EPI_ISL_4686685, EPI_ISL_4686759, EPI_ISL_4686984, EPI_ISL_4686991, EPI_ISL_4687132, EPI_ISL_4687186, EPI_ISL_4687213, EPI_ISL_4687321, EPI_ISL_4687380, EPI_ISL_4687392, EPI_ISL_4687426, EPI_ISL_4687521, EPI_ISL_4687526, EPI_ISL_4687533, EPI_ISL_4687688, EPI_ISL_4687737, EPI_ISL_4687738, EPI_ISL_4687742, EPI_ISL_4687774, EPI_ISL_4687780, EPI_ISL_4688271, EPI_ISL_4688304, EPI_ISL_4688456, EPI_ISL_4688831, EPI_ISL_4689273, EPI_ISL_4689655, EPI_ISL_4689664, EPI_ISL_4691178, EPI_ISL_4691182, EPI_ISL_4691231, EPI_ISL_4691232, EPI_ISL_4691250, EPI_ISL_4691258, EPI_ISL_4691268, EPI_ISL_4691315, EPI_ISL_4693135, EPI_ISL_4693149, EPI_ISL_4693195, EPI_ISL_4693213, EPI_ISL_4693236, EPI_ISL_4693276, EPI_ISL_4696044, EPI_ISL_4696063, EPI_ISL_4696072, EPI_ISL_4696105, EPI_ISL_4696183, EPI_ISL_4696208, EPI_ISL_4696213, EPI_ISL_4696226, EPI_ISL_4696229, EPI_ISL_6263686, EPI_ISL_6263687, EPI_ISL_6263688, EPI_ISL_6263689, EPI_ISL_6263690, EPI_ISL_6263691, EPI_ISL_6263692, EPI_ISL_6263693, EPI_ISL_6263694, EPI_ISL_6263695, EPI_ISL_6263696, EPI_ISL_6263697, EPI_ISL_6263698, EPI_ISL_6263699, EPI_ISL_6263700, EPI_ISL_6263701, EPI_ISL_6263702, EPI_ISL_6263703, EPI_ISL_6263704, EPI_ISL_6263705, EPI_ISL_6263706, EPI_ISL_6263707, EPI_ISL_6263708, EPI_ISL_6263709, EPI_ISL_6263710, EPI_ISL_6263711, EPI_ISL_6263712, EPI_ISL_6263713, EPI_ISL_6263714, EPI_ISL_6263715, EPI_ISL_6263716, EPI_ISL_6264053, EPI_ISL_6264054, EPI_ISL_6264055, EPI_ISL_6264056, EPI_ISL_6264057, EPI_ISL_6264058, EPI_ISL_6264059, EPI_ISL_6264061, EPI_ISL_6264062, EPI_ISL_6264063, EPI_ISL_6264064, EPI_ISL_6264065, EPI_ISL_6264066, EPI_ISL_6264067, EPI_ISL_6264068, EPI_ISL_6264069, EPI_ISL_6264070, EPI_ISL_6264071, EPI_ISL_6264072, EPI_ISL_6264073, EPI_ISL_6264074, EPI_ISL_6264075, EPI_ISL_6264076, EPI_ISL_6264077, EPI_ISL_6264078, EPI_ISL_6264079, EPI_ISL_6264080, EPI_ISL_6264081, EPI_ISL_6264082, EPI_ISL_6264083, EPI_ISL_6264084, EPI_ISL_6264085, EPI_ISL_6264086, EPI_ISL_6264087, EPI_ISL_6264088, EPI_ISL_6264089, EPI_ISL_6264090, EPI_ISL_6264091, EPI_ISL_6264092, EPI_ISL_6264093, EPI_ISL_6264094, EPI_ISL_6264095, EPI_ISL_6264096, EPI_ISL_6264097, EPI_ISL_6264098, EPI_ISL_6264099, EPI_ISL_6264100, EPI_ISL_6264101, EPI_ISL_6264102, EPI_ISL_6264103, EPI_ISL_6264104, EPI_ISL_6264106, EPI_ISL_6264107, EPI_ISL_6264108, EPI_ISL_6264109, EPI_ISL_6264110, EPI_ISL_6264111, EPI_ISL_6264113, EPI_ISL_6264114, EPI_ISL_6264115, EPI_ISL_6264116, EPI_ISL_6264117, EPI_ISL_6264118, EPI_ISL_6264119, EPI_ISL_6264120, EPI_ISL_6264121, EPI_ISL_6264122, EPI_ISL_6264123, EPI_ISL_6264124, EPI_ISL_6264125, EPI_ISL_6264126, EPI_ISL_6264127, EPI_ISL_6264128, EPI_ISL_6264129, EPI_ISL_6264130, EPI_ISL_6264131, EPI_ISL_6264132, EPI_ISL_6264133, EPI_ISL_6264134, EPI_ISL_6264135, EPI_ISL_6264136, EPI_ISL_6264137, EPI_ISL_6264138, EPI_ISL_6264139, EPI_ISL_6264140, EPI_ISL_6264141, EPI_ISL_6264142, EPI_ISL_6264143, EPI_ISL_6264144, EPI_ISL_6264145, EPI_ISL_6264150, EPI_ISL_6264151, EPI_ISL_6264152, EPI_ISL_6264153, EPI_ISL_6264154, EPI_ISL_6264155, EPI_ISL_6264156, EPI_ISL_6264157
QML Pathology	NSW Health Pathology - Institute of Clinical Pathology and Medical Research; Westmead Hospital; University of Sydney	Arnott A. et al	EPI_ISL_5534585
QML Pathology	Public Health Virology Laboratory	Bixing Huang et al	EPI_ISL_444612
QR Lab	National Research and Innovation Agency (BRIN-Indonesia)	Indriawati et al	EPI_ISL_4004702
QUALITY CONTROL CHEMICAL BIOLOGICAL RISK, AOOR Villa Sofia Cervello Palermo	QUALITY CONTROL CHEMICAL BIOLOGICAL RISK, AOOR Villa Sofia Cervello Palermo	Di Gaudio et al	EPI_ISL_1305774, EPI_ISL_1310791, EPI_ISL_1311964, EPI_ISL_1311973, EPI_ISL_1312063, EPI_ISL_1312389, EPI_ISL_1312772, EPI_ISL_1357596, EPI_ISL_1357598, EPI_ISL_1357600, EPI_ISL_1357602, EPI_ISL_1357606, EPI_ISL_1357607, EPI_ISL_1357644, EPI_ISL_1357645, EPI_ISL_1366272, EPI_ISL_1366274, EPI_ISL_1366497, EPI_ISL_1366506, EPI_ISL_1366612, EPI_ISL_1366654, EPI_ISL_1366656, EPI_ISL_1366658, EPI_ISL_1366659, EPI_ISL_1366752, EPI_ISL_1366753, EPI_ISL_1366889, EPI_ISL_1366921, EPI_ISL_1636399
QUALYSE	QUALYSE	Cyril MAINGOURD et al	EPI_ISL_2467905
QUALYSE TULLE	CNR Virus des Infections Respiratoires - France SUD	Antonin Bal et al	EPI_ISL_1934882, EPI_ISL_1934883, EPI_ISL_1934893, EPI_ISL_1934895, EPI_ISL_1935300, EPI_ISL_1935301, EPI_ISL_1935302, EPI_ISL_1935304, EPI_ISL_2015874, EPI_ISL_2142640
QUARANTINE CAMP	Hong Kong Department of Health	Alan K.L. Tsang et al	EPI_ISL_2651122, EPI_ISL_2787011, EPI_ISL_2787012, EPI_ISL_3019474, EPI_ISL_3925019, EPI_ISL_3925035, EPI_ISL_3925036, EPI_ISL_613457
QUEZON MEDICAL CENTER	Research Institute for Tropical Medicine/Tohoku University	Inez Andrea Medado et al	EPI_ISL_4459329
Qadr Hospital, Tangerang, Banten	Biosafety Level-3 Laboratory, Indonesian Institute of Sciences (LIPI)	Anggia Prasetyoputri et al	EPI_ISL_1020206
Qadr Hospital, Tangerang, Banten	Biosafety Level-3 Laboratory, Indonesian Institute of Sciences (LIPI)	Anik Budhi Dharmayanthi et al	EPI_ISL_518819
Qdx Path Alliance PC	NJ_PHEL	Lindsey Bodnar et al	EPI_ISL_1080338
Quadram Institute Bioscience	COVID-19 Genomics UK (COG-UK) Consortium	Dave J. Baker et al	EPI_ISL_2723548, EPI_ISL_448228, EPI_ISL_448230, EPI_ISL_448231, EPI_ISL_448232, EPI_ISL_448233, EPI_ISL_448234, EPI_ISL_448235, EPI_ISL_448236, EPI_ISL_448237, EPI_ISL_448238, EPI_ISL_448240, EPI_ISL_448241, EPI_ISL_448242, EPI_ISL_448243, EPI_ISL_448244, EPI_ISL_448245, EPI_ISL_448246, EPI_ISL_448247, EPI_ISL_448248, EPI_ISL_448249, EPI_ISL_448250, EPI_ISL_448251, EPI_ISL_448253, EPI_ISL_448254, EPI_ISL_448255, EPI_ISL_448258, EPI_ISL_448259, EPI_ISL_448260, EPI_ISL_448262, EPI_ISL_448263, EPI_ISL_448264, EPI_ISL_448265, EPI_ISL_448266, EPI_ISL_448267, EPI_ISL_448268, EPI_ISL_448269, EPI_ISL_448270, EPI_ISL_448271, EPI_ISL_448273, EPI_ISL_448275, EPI_ISL_448276, EPI_ISL_448277, EPI_ISL_448278, EPI_ISL_448279, EPI_ISL_448280, EPI_ISL_448281, EPI_ISL_448282, EPI_ISL_448283, EPI_ISL_448284, EPI_ISL_448285, EPI_ISL_448286, EPI_ISL_448287, EPI_ISL_448288, EPI_ISL_448289, EPI_ISL_448290, EPI_ISL_448291, EPI_ISL_448292, EPI_ISL_448293, EPI_ISL_448294, EPI_ISL_448295, EPI_ISL_448297, EPI_ISL_448298, EPI_ISL_448299, EPI_ISL_448300, EPI_ISL_448301, EPI_ISL_448303, EPI_ISL_448304, EPI_ISL_448305, EPI_ISL_448306, EPI_ISL_448308, EPI_ISL_448981, EPI_ISL_448982, EPI_ISL_448987, EPI_ISL_448993, EPI_ISL_448996, EPI_ISL_449013, EPI_ISL_449022, EPI_ISL_449024, EPI_ISL_449099, EPI_ISL_449100, EPI_ISL_449101, EPI_ISL_449102, EPI_ISL_449104, EPI_ISL_449105, EPI_ISL_449106, EPI_ISL_449107, EPI_ISL_449109, EPI_ISL_449110, EPI_ISL_449111, EPI_ISL_449112, EPI_ISL_449113, EPI_ISL_449114, EPI_ISL_449115, EPI_ISL_449116, EPI_ISL_449117, EPI_ISL_449118, EPI_ISL_449119, EPI_ISL_449120, EPI_ISL_449121, EPI_ISL_449122, EPI_ISL_449123, EPI_ISL_449124, EPI_ISL_449125, EPI_ISL_449127, EPI_ISL_449128, EPI_ISL_449129, EPI_ISL_449130, EPI_ISL_449131, EPI_ISL_449132, EPI_ISL_449133, EPI_ISL_449134, EPI_ISL_449135, EPI_ISL_449136, EPI_ISL_449137, EPI_ISL_449138, EPI_ISL_449139, EPI_ISL_449140, EPI_ISL_449141, EPI_ISL_449143, EPI_ISL_449144, EPI_ISL_449145, EPI_ISL_449146, EPI_ISL_449147, EPI_ISL_5478464, EPI_ISL_5478496, EPI_ISL_5478554, EPI_ISL_5478572, EPI_ISL_5478749, EPI_ISL_5478768, EPI_ISL_5478787, EPI_ISL_5478823, EPI_ISL_5478905, EPI_ISL_5478953, EPI_ISL_5478990, EPI_ISL_5479055, EPI_ISL_5479088, EPI_ISL_5479098, EPI_ISL_5479109, EPI_ISL_5479112, EPI_ISL_5479137, EPI_ISL_5479149, EPI_ISL_5479152, EPI_ISL_5479161, EPI_ISL_5806736, EPI_ISL_5806757, EPI_ISL_5806767, EPI_ISL_5806785, EPI_ISL_5806788, EPI_ISL_5806799, EPI_ISL_5806800, EPI_ISL_5806803, EPI_ISL_5806804, EPI_ISL_5806809, EPI_ISL_5806813, EPI_ISL_5806825, EPI_ISL_5806827, EPI_ISL_5806830, EPI_ISL_5806831, EPI_ISL_5806834, EPI_ISL_5806837, EPI_ISL_5806838, EPI_ISL_5806840, EPI_ISL_5806854, EPI_ISL_5806855, EPI_ISL_5806860, EPI_ISL_5806864, EPI_ISL_5806868, EPI_ISL_5806872, EPI_ISL_5806912, EPI_ISL_5806929, EPI_ISL_5806941, EPI_ISL_5806959, EPI_ISL_5806968, EPI_ISL_5806998, EPI_ISL_5807032, EPI_ISL_5807047, EPI_ISL_5807051, EPI_ISL_5807064, EPI_ISL_5807093, EPI_ISL_5807096, EPI_ISL_5807097, EPI_ISL_5807165, EPI_ISL_5807174, EPI_ISL_5807202, EPI_ISL_5807207, EPI_ISL_5807256, EPI_ISL_5807278, EPI_ISL_5807314, EPI_ISL_5807389, EPI_ISL_5807415, EPI_ISL_5807498, EPI_ISL_5807503, EPI_ISL_5807510, EPI_ISL_5807560, EPI_ISL_5807567, EPI_ISL_5807589, EPI_ISL_5807594, EPI_ISL_5807595, EPI_ISL_5807627, EPI_ISL_5807637, EPI_ISL_5807640, EPI_ISL_5807652, EPI_ISL_5807653, EPI_ISL_5807677, EPI_ISL_5807683, EPI_ISL_5807687, EPI_ISL_5807689, EPI_ISL_5807691, EPI_ISL_5807694, EPI_ISL_5807703, EPI_ISL_5807704, EPI_ISL_5807705, EPI_ISL_5807707, EPI_ISL_5807709, EPI_ISL_5807717, EPI_ISL_5807721, EPI_ISL_5807722, EPI_ISL_5807724, EPI_ISL_5807734, EPI_ISL_5807736, EPI_ISL_5807738, EPI_ISL_5807759, EPI_ISL_5807764, EPI_ISL_5807774, EPI_ISL_5807775, EPI_ISL_5807782, EPI_ISL_5807785, EPI_ISL_5807789, EPI_ISL_5807799, EPI_ISL_5807808, EPI_ISL_5807809, EPI_ISL_5807816, EPI_ISL_5807817, EPI_ISL_5807832, EPI_ISL_5807844, EPI_ISL_5807869, EPI_ISL_5807908, EPI_ISL_5807917, EPI_ISL_5807928, EPI_ISL_5807940, EPI_ISL_5808032, EPI_ISL_5808059, EPI_ISL_5808060, EPI_ISL_5808064, EPI_ISL_5808072, EPI_ISL_5808073, EPI_ISL_5808076, EPI_ISL_5808083, EPI_ISL_5808088, EPI_ISL_5808091, EPI_ISL_5808099, EPI_ISL_5808110, EPI_ISL_5808114, EPI_ISL_5808118
Quadrant Laboratories, LLC	SUNY Upstate Medical University	Frank Middleton et al	EPI_ISL_6123535, EPI_ISL_6123536, EPI_ISL_6123537, EPI_ISL_6123538, EPI_ISL_6123539, EPI_ISL_6123540, EPI_ISL_6123541, EPI_ISL_6123542, EPI_ISL_6123543, EPI_ISL_6123544, EPI_ISL_6123545, EPI_ISL_6123546, EPI_ISL_6123547, EPI_ISL_6123548, EPI_ISL_6123550, EPI_ISL_6123551, EPI_ISL_6123552, EPI_ISL_6123553, EPI_ISL_6123554, EPI_ISL_6123555, EPI_ISL_6123556, EPI_ISL_6123557, EPI_ISL_6123558, EPI_ISL_6123559, EPI_ISL_6123560, EPI_ISL_6123561, EPI_ISL_6123563, EPI_ISL_6123564, EPI_ISL_6123565, EPI_ISL_6123566, EPI_ISL_6123567, EPI_ISL_6123568, EPI_ISL_6123569, EPI_ISL_6123570, EPI_ISL_6123571, EPI_ISL_6123572, EPI_ISL_6123574, EPI_ISL_6123575, EPI_ISL_6123576, EPI_ISL_6123577, EPI_ISL_6123578, EPI_ISL_6123579, EPI_ISL_6123580, EPI_ISL_6123581, EPI_ISL_6123582, EPI_ISL_6123584, EPI_ISL_6123585, EPI_ISL_6123586, EPI_ISL_6123587, EPI_ISL_6123588, EPI_ISL_6123589, EPI_ISL_6123590, EPI_ISL_6123592, EPI_ISL_6123593, EPI_ISL_6123594, EPI_ISL_6123595, EPI_ISL_6123596, EPI_ISL_6123597, EPI_ISL_6123598, EPI_ISL_6123599, EPI_ISL_6123600, EPI_ISL_6123601, EPI_ISL_6123602, EPI_ISL_6123603, EPI_ISL_6123604, EPI_ISL_6123605, EPI_ISL_6123606, EPI_ISL_6123607, EPI_ISL_6123608, EPI_ISL_6123609, EPI_ISL_6123610, EPI_ISL_6123611, EPI_ISL_6123612, EPI_ISL_6123613, EPI_ISL_6123614, EPI_ISL_6123615, EPI_ISL_6123616, EPI_ISL_6123617, EPI_ISL_6123618, EPI_ISL_6123619, EPI_ISL_6123620, EPI_ISL_6123621, EPI_ISL_6123622, EPI_ISL_6123623, EPI_ISL_6123625, EPI_ISL_6123626, EPI_ISL_6123627, EPI_ISL_6123628, EPI_ISL_6123629, EPI_ISL_6123630, EPI_ISL_6123631, EPI_ISL_6123632, EPI_ISL_6123633, EPI_ISL_6123634, EPI_ISL_6123635, EPI_ISL_6123636, EPI_ISL_6123637, EPI_ISL_6123638, EPI_ISL_6123639, EPI_ISL_6123640, EPI_ISL_6123642, EPI_ISL_6123643, EPI_ISL_6123644, EPI_ISL_6123645, EPI_ISL_6123646, EPI_ISL_6123647, EPI_ISL_6123648, EPI_ISL_6123649, EPI_ISL_6123650, EPI_ISL_6123651, EPI_ISL_6123652, EPI_ISL_6123654, EPI_ISL_6123655, EPI_ISL_6123656, EPI_ISL_6123657, EPI_ISL_6123658, EPI_ISL_6123659, EPI_ISL_6123660, EPI_ISL_6123662, EPI_ISL_6123663, EPI_ISL_6123664, EPI_ISL_6123665, EPI_ISL_6123666, EPI_ISL_6123667, EPI_ISL_6123668, EPI_ISL_6123669, EPI_ISL_6123670, EPI_ISL_6123671, EPI_ISL_6123672, EPI_ISL_6123673, EPI_ISL_6123674, EPI_ISL_6123675, EPI_ISL_6123676, EPI_ISL_6123677, EPI_ISL_6123678, EPI_ISL_6123679, EPI_ISL_6123680, EPI_ISL_6123681, EPI_ISL_6123682, EPI_ISL_6123683, EPI_ISL_6123684, EPI_ISL_6123685, EPI_ISL_6123686, EPI_ISL_6123687, EPI_ISL_6123688, EPI_ISL_6123689, EPI_ISL_6123690, EPI_ISL_6123691, EPI_ISL_6123692, EPI_ISL_6123693, EPI_ISL_6123694, EPI_ISL_6123695, EPI_ISL_6123696, EPI_ISL_6123697, EPI_ISL_6123699, EPI_ISL_6123700, EPI_ISL_6123701, EPI_ISL_6123702, EPI_ISL_6123704, EPI_ISL_6123705, EPI_ISL_6123706, EPI_ISL_6123707, EPI_ISL_6123708, EPI_ISL_6123709, EPI_ISL_6123710, EPI_ISL_6123711, EPI_ISL_6123712, EPI_ISL_6123713, EPI_ISL_6123714, EPI_ISL_6123716, EPI_ISL_6123717, EPI_ISL_6123718, EPI_ISL_6123719, EPI_ISL_6123720, EPI_ISL_6123721, EPI_ISL_6123722, EPI_ISL_6123723, EPI_ISL_6123724, EPI_ISL_6123725, EPI_ISL_6123726, EPI_ISL_6123728, EPI_ISL_6123729, EPI_ISL_6123730, EPI_ISL_6123731, EPI_ISL_6123732, EPI_ISL_6123733, EPI_ISL_6123734, EPI_ISL_6123736, EPI_ISL_6123737, EPI_ISL_6123740, EPI_ISL_6123741, EPI_ISL_6123742, EPI_ISL_6123743, EPI_ISL_6123744, EPI_ISL_6123745, EPI_ISL_6123746, EPI_ISL_6123748, EPI_ISL_6123749, EPI_ISL_6123754, EPI_ISL_6123756, EPI_ISL_6123757, EPI_ISL_6123758, EPI_ISL_6123759, EPI_ISL_6123760, EPI_ISL_6123761, EPI_ISL_6123762, EPI_ISL_6123763, EPI_ISL_6123764, EPI_ISL_6123765, EPI_ISL_6123766, EPI_ISL_6123767, EPI_ISL_6123768, EPI_ISL_6123770, EPI_ISL_6123771, EPI_ISL_6123772
Qualimed Health Network - Iloilo	Philippine Genome Center	Cynthia P. Saloma et al	EPI_ISL_5544779, EPI_ISL_5546698, EPI_ISL_5548835, EPI_ISL_5556980
Qualimed Hospital - San Jose Del Monte	Philippine Genome Center	Cynthia P. Saloma et al	EPI_ISL_5554896, EPI_ISL_5557054, EPI_ISL_5565832
Qualimed Hospital Sta. Rosa	Philippine Genome Center	Cynthia P. Saloma et al	EPI_ISL_4712429, EPI_ISL_4712534, EPI_ISL_4712662, EPI_ISL_4712706, EPI_ISL_4712892, EPI_ISL_4713008, EPI_ISL_4713033, EPI_ISL_4713052, EPI_ISL_4713075, EPI_ISL_4713086, EPI_ISL_4713095, EPI_ISL_4713174, EPI_ISL_4713176, EPI_ISL_4713365, EPI_ISL_4713370, EPI_ISL_4713388, EPI_ISL_4713496, EPI_ISL_4713517, EPI_ISL_4713531, EPI_ISL_4713628, EPI_ISL_4713872, EPI_ISL_4714218, EPI_ISL_4715853, EPI_ISL_4716149, EPI_ISL_4716844, EPI_ISL_4716888, EPI_ISL_4741349, EPI_ISL_4741970, EPI_ISL_5539864, EPI_ISL_5539994, EPI_ISL_5540052, EPI_ISL_5540085, EPI_ISL_5541155, EPI_ISL_5541413, EPI_ISL_5542382, EPI_ISL_5542971, EPI_ISL_5542997, EPI_ISL_5543009, EPI_ISL_5543017, EPI_ISL_5543034, EPI_ISL_5543060, EPI_ISL_5543064, EPI_ISL_5543103, EPI_ISL_5543116, EPI_ISL_5543124, EPI_ISL_5543381, EPI_ISL_5543535, EPI_ISL_5543684, EPI_ISL_5543709, EPI_ISL_5543766, EPI_ISL_5544975, EPI_ISL_5545074, EPI_ISL_5545259, EPI_ISL_5545719, EPI_ISL_5546060, EPI_ISL_5546154, EPI_ISL_5546246, EPI_ISL_5546389, EPI_ISL_5546396, EPI_ISL_5546438, EPI_ISL_5546452, EPI_ISL_5546505, EPI_ISL_5546530, EPI_ISL_5546672, EPI_ISL_5548192, EPI_ISL_5548252, EPI_ISL_5548611, EPI_ISL_5548629, EPI_ISL_5548733, EPI_ISL_5549194, EPI_ISL_5550176, EPI_ISL_5550652, EPI_ISL_5551731, EPI_ISL_5551838, EPI_ISL_5558090, EPI_ISL_5560676, EPI_ISL_5560728, EPI_ISL_5561075, EPI_ISL_5561614, EPI_ISL_5561751, EPI_ISL_5561886, EPI_ISL_5562537, EPI_ISL_5562610, EPI_ISL_5563153, EPI_ISL_5564734, EPI_ISL_5565698, EPI_ISL_5566656, EPI_ISL_5566778, EPI_ISL_5567082, EPI_ISL_5567258, EPI_ISL_5567527, EPI_ISL_5567547, EPI_ISL_5567989, EPI_ISL_5568006, EPI_ISL_5568035, EPI_ISL_5568272, EPI_ISL_5568431, EPI_ISL_5568475, EPI_ISL_5568557, EPI_ISL_5569009, EPI_ISL_5569124, EPI_ISL_5569261, EPI_ISL_5569389, EPI_ISL_5569503, EPI_ISL_5569530, EPI_ISL_5569611, EPI_ISL_5569654, EPI_ISL_5570208, EPI_ISL_5570254, EPI_ISL_5570349, EPI_ISL_5570609, EPI_ISL_5570653, EPI_ISL_5570743, EPI_ISL_5570820, EPI_ISL_5570868
Qualimed Hospital Sta. Rosa	Philippine Genome Center	Francis A. Tablizo et al	EPI_ISL_2154989, EPI_ISL_2155073, EPI_ISL_2155084, EPI_ISL_2155168, EPI_ISL_2155186, EPI_ISL_2155207, EPI_ISL_2155216, EPI_ISL_2155243, EPI_ISL_2155268, EPI_ISL_2155344, EPI_ISL_2155760, EPI_ISL_2155761, EPI_ISL_2156010, EPI_ISL_2156276, EPI_ISL_2156531, EPI_ISL_2156557, EPI_ISL_2188037, EPI_ISL_2188065, EPI_ISL_2188105, EPI_ISL_2188127, EPI_ISL_2188163, EPI_ISL_2188189, EPI_ISL_2188251, EPI_ISL_2188263, EPI_ISL_2188754, EPI_ISL_2188784, EPI_ISL_2188809, EPI_ISL_2188876, EPI_ISL_2188885, EPI_ISL_2189028, EPI_ISL_2189040, EPI_ISL_2189075, EPI_ISL_2189129, EPI_ISL_2189181, EPI_ISL_2189191, EPI_ISL_2189200, EPI_ISL_2189216, EPI_ISL_2189219, EPI_ISL_2189256, EPI_ISL_2189258, EPI_ISL_2189271, EPI_ISL_2189411, EPI_ISL_2189448, EPI_ISL_2189527, EPI_ISL_2859177, EPI_ISL_2859520, EPI_ISL_2859527, EPI_ISL_2859545, EPI_ISL_2859635, EPI_ISL_2859678, EPI_ISL_2859697, EPI_ISL_2859723, EPI_ISL_2859737, EPI_ISL_2859739, EPI_ISL_2859743, EPI_ISL_2859752, EPI_ISL_2859755, EPI_ISL_2859778, EPI_ISL_2859780, EPI_ISL_2859782, EPI_ISL_2859785, EPI_ISL_2859794, EPI_ISL_2859806, EPI_ISL_2859811, EPI_ISL_2859813, EPI_ISL_2859816, EPI_ISL_2859817, EPI_ISL_2859824, EPI_ISL_2859825, EPI_ISL_2859828, EPI_ISL_2859853, EPI_ISL_2859862, EPI_ISL_2859900, EPI_ISL_2859973, EPI_ISL_2859997, EPI_ISL_2859998, EPI_ISL_2860000, EPI_ISL_2860009, EPI_ISL_2860010, EPI_ISL_2860019, EPI_ISL_2860022, EPI_ISL_2860033, EPI_ISL_2860035, EPI_ISL_2860063, EPI_ISL_2860077, EPI_ISL_2860080, EPI_ISL_2860091, EPI_ISL_2860101, EPI_ISL_2860102, EPI_ISL_2860108, EPI_ISL_2860112, EPI_ISL_2860118, EPI_ISL_2860119, EPI_ISL_2860129, EPI_ISL_2860135, EPI_ISL_2860137, EPI_ISL_2860149, EPI_ISL_2860168, EPI_ISL_2860172, EPI_ISL_2860173
Qualitox Laboratory	RIPHL at Rush University Medical Center	Stefan Green et al	EPI_ISL_4543044, EPI_ISL_4543089
Quarantine	Hong Kong Department of Health	Alan K.L. Tsang et al	EPI_ISL_3219443
Quarantine Camp	Hong Kong Department of Health	Alan K.L. Tsang et al	EPI_ISL_3219444, EPI_ISL_4342593, EPI_ISL_4342595, EPI_ISL_4342596, EPI_ISL_5915394, EPI_ISL_5915395, EPI_ISL_5915396, EPI_ISL_5915406, EPI_ISL_6512097
Quarantine Camp	Hong Kong Department of Health	Andy Y.Y. Cheung et al	EPI_ISL_3074060, EPI_ISL_3074061, EPI_ISL_3074062, EPI_ISL_3074063
Quarantine Camp	Hong Kong Department of Health	Brian H.M. Sit et al	EPI_ISL_3100418, EPI_ISL_3100421, EPI_ISL_3100423, EPI_ISL_3100424, EPI_ISL_3100430, EPI_ISL_3100431, EPI_ISL_3100434, EPI_ISL_3100435, EPI_ISL_3100439, EPI_ISL_3100440, EPI_ISL_3100441, EPI_ISL_3100442
Quarantine Camp	Hong Kong Department of Health	J. Zheng et al	EPI_ISL_3086809, EPI_ISL_3086810, EPI_ISL_3086814, EPI_ISL_3086815, EPI_ISL_3086816, EPI_ISL_3086817, EPI_ISL_3086823, EPI_ISL_3086824, EPI_ISL_3086826, EPI_ISL_3086827, EPI_ISL_3086829, EPI_ISL_3086830
Quarantine Camp	Hong Kong Department of Health	Kathy H.L. Po et al	EPI_ISL_3085324, EPI_ISL_3085345, EPI_ISL_3085346, EPI_ISL_3085349, EPI_ISL_3085353, EPI_ISL_3085354, EPI_ISL_3085356
Quarantine Camp	Hong Kong Department of Health	T.C. Kwong et al	EPI_ISL_3038234, EPI_ISL_3038236, EPI_ISL_3038239, EPI_ISL_3038242, EPI_ISL_3038250, EPI_ISL_3038253, EPI_ISL_3038256, EPI_ISL_3038257, EPI_ISL_3038259, EPI_ISL_3038266, EPI_ISL_3038277
Quarantine Centre Dorsett Kwun Tong	Hong Kong Department of Health	Alan K.L. Tsang et al	EPI_ISL_2600356
Quarantine Centre Dorsett Kwun Tong	Hong Kong Department of Health	Brian H.M. Sit et al	EPI_ISL_3100433, EPI_ISL_3100447, EPI_ISL_3100448, EPI_ISL_3100456, EPI_ISL_3100464
Quarantine Centre Dorsett Kwun Tong	Hong Kong Department of Health	J. Zheng et al	EPI_ISL_3086808
Quarantine Centre Dorsett Kwun Tong	Hong Kong Department of Health	Kathy H.L. Po et al	EPI_ISL_3085328
Quarantine Centre Dorsett Kwun Tong	Hong Kong Department of Health	T.C. Kwong et al	EPI_ISL_3038233
Quarantine Centre Silka Tsuen Wan	Hong Kong Department of Health	Alan K.L. Tsang et al	EPI_ISL_2931366
Quarantine Centre Silka Tsuen Wan	Hong Kong Department of Health	Brian H.M. Sit et al	EPI_ISL_3100454, EPI_ISL_3100457, EPI_ISL_3100458
Quarantine Centre Silka Tsuen Wan	Hong Kong Department of Health	J. Zheng et al	EPI_ISL_3086812, EPI_ISL_3086813
Quarantine Centre Silka Tsuen Wan	Hong Kong Department of Health	Kathy H.L. Po et al	EPI_ISL_3085323
Quarantine Centre Silka Tsuen Wan	Hong Kong Department of Health	T.C. Kwong et al	EPI_ISL_3038247
Queen Astrid Military Hospital	Institute of Tropical Medicine	Philippe Selhorst et al	EPI_ISL_1591101, EPI_ISL_1591102, EPI_ISL_1591103, EPI_ISL_1591104, EPI_ISL_487432, EPI_ISL_487433, EPI_ISL_487434, EPI_ISL_487435, EPI_ISL_487436, EPI_ISL_649154
Queen Elizabeth Central Hospital	National HIV Reference Laboratory, Ministry of Health, Public Health Institute of Malawi	Chiwaula MJ et al	EPI_ISL_6692098, EPI_ISL_6692105
Queen Elizabeth Hospital	Hong Kong Children’s Hospital	Herman Tse et al	EPI_ISL_1061404, EPI_ISL_1061405, EPI_ISL_1061407, EPI_ISL_1061409, EPI_ISL_1061410, EPI_ISL_1061411
Queen Elizabeth Hospital	Hong Kong Department of Health	Alan K.L. Tsang et al	EPI_ISL_2484759, EPI_ISL_2786996, EPI_ISL_2787002, EPI_ISL_2787015, EPI_ISL_2931339, EPI_ISL_2931346, EPI_ISL_3547104, EPI_ISL_3925027, EPI_ISL_5332917, EPI_ISL_5332918, EPI_ISL_5332922, EPI_ISL_539815
Queen Elizabeth Hospital	Hong Kong Department of Health	Brian H.M. Sit et al	EPI_ISL_3100463
Queen Elizabeth Hospital	Hong Kong Department of Health	Kathy H.L. Po et al	EPI_ISL_3085334
Queen Elizabeth Hospital	Institute for Medical Research, Infectious Disease Research Centre, National Institutes of Health, Ministry of Health Malaysia	Kamel K et al	EPI_ISL_6774025, EPI_ISL_6774049
Queen Elizabeth Hospital	Institute for Medical Research, Infectious Disease Research Centre, National Institutes of Health, Ministry of Health Malaysia	Suppiah J et al	EPI_ISL_2650027, EPI_ISL_2650430, EPI_ISL_2650432, EPI_ISL_2650499, EPI_ISL_2650505, EPI_ISL_2854106, EPI_ISL_3762495, EPI_ISL_4346231, EPI_ISL_6422494
Queen Elizabeth Hospital, Kota Kinabalu	Institute for Medical Research, Infectious Disease Research Centre, National Institutes of Health, Ministry of Health Malaysia	Suppiah J et al	EPI_ISL_2757941, EPI_ISL_2757942, EPI_ISL_2931924, EPI_ISL_3374470
Queen Elizabeth Hospital, Rodrigues Island	Virology Department,Central Health Laboratory	Manraj SS et al	EPI_ISL_6268244, EPI_ISL_6268252
Queen Elizabeth II Health Science Centre	National Microbiology Laboratory	Anna Majer et al	EPI_ISL_418814, EPI_ISL_429812, EPI_ISL_429813, EPI_ISL_429814, EPI_ISL_482469, EPI_ISL_482470, EPI_ISL_482476, EPI_ISL_482477
Queen Mary Hospital	Hong Kong Department of Health	Alan K.L. Tsang et al	EPI_ISL_2484761, EPI_ISL_3019493, EPI_ISL_4342646, EPI_ISL_539803, EPI_ISL_539816, EPI_ISL_539817, EPI_ISL_539820, EPI_ISL_5915411, EPI_ISL_733571
Queen Mary Hospital	Hong Kong Department of Health	Brian H.M. Sit et al	EPI_ISL_3100429, EPI_ISL_3100432, EPI_ISL_3100436, EPI_ISL_3100438, EPI_ISL_3100444, EPI_ISL_3100459
Queen Mary Hospital	Hong Kong Department of Health	J. Zheng et al	EPI_ISL_3086820, EPI_ISL_3086821, EPI_ISL_3086832, EPI_ISL_3086833, EPI_ISL_3086837, EPI_ISL_3086841
Queen Mary Hospital	Hong Kong Department of Health	Kathy H.L. Po et al	EPI_ISL_3085317, EPI_ISL_3085327, EPI_ISL_3085339, EPI_ISL_3085350
Queen Mary Hospital	Hong Kong Department of Health	T.C. Kwong et al	EPI_ISL_3038227, EPI_ISL_3038237, EPI_ISL_3038243, EPI_ISL_3038260, EPI_ISL_3038269, EPI_ISL_3038271, EPI_ISL_3038275
Queen Sirikit National Institute of Child Health	Division of Genomic Medicine and Innovation support,Department of Medical Sciences, Ministry of Public Health, Thailand	Surakameth Mahasirimongkol et al	EPI_ISL_5030275, EPI_ISL_5332374, EPI_ISL_5332380, EPI_ISL_5332403, EPI_ISL_5332412, EPI_ISL_5332420, EPI_ISL_5332552, EPI_ISL_5332604, EPI_ISL_5332616, EPI_ISL_5332631
Queens Medical Centre, Clinical Microbiology Department / DeepSeq Nottingham	COVID-19 Genomics UK (COG-UK) Consortium	Gemma Clark et al	EPI_ISL_1054451, EPI_ISL_1054452, EPI_ISL_1054453, EPI_ISL_1054454, EPI_ISL_1054455, EPI_ISL_1054456, EPI_ISL_1054457, EPI_ISL_1054458, EPI_ISL_1054459, EPI_ISL_1054460, EPI_ISL_1054461, EPI_ISL_652190
Queensland Health Forensic and Scientific Services	Queensland Health Forensic and Scientific Services	Alyssa T. Pyke et al.	EPI_ISL_1803794, EPI_ISL_944644, EPI_ISL_968081
Queensland Health Forensic and Scientific Services	Queensland Health Forensic and Scientific Services	Chenwei Wang on behalf of Q-PHIRE Genomics et al	EPI_ISL_3161812, EPI_ISL_3161813, EPI_ISL_3161814, EPI_ISL_3161815, EPI_ISL_3161816, EPI_ISL_3161817, EPI_ISL_3161818, EPI_ISL_3161819, EPI_ISL_3161820, EPI_ISL_3161821, EPI_ISL_3161822, EPI_ISL_3161823, EPI_ISL_3161824, EPI_ISL_3161825, EPI_ISL_3161826, EPI_ISL_3161827, EPI_ISL_3161828, EPI_ISL_3161829, EPI_ISL_3161830, EPI_ISL_3161831, EPI_ISL_3161832, EPI_ISL_3161833, EPI_ISL_3161834, EPI_ISL_3161835, EPI_ISL_3161836, EPI_ISL_3161837, EPI_ISL_3161838, EPI_ISL_3161839, EPI_ISL_3161840, EPI_ISL_3161841, EPI_ISL_3161842, EPI_ISL_3161843, EPI_ISL_3161844, EPI_ISL_3161845, EPI_ISL_3161846, EPI_ISL_3333190, EPI_ISL_3333191, EPI_ISL_3333192, EPI_ISL_3333193, EPI_ISL_3333194, EPI_ISL_3333195, EPI_ISL_3333196, EPI_ISL_3333197, EPI_ISL_3333198, EPI_ISL_3333199, EPI_ISL_3333200, EPI_ISL_3333201, EPI_ISL_3333202, EPI_ISL_3333203, EPI_ISL_3333204, EPI_ISL_3333206, EPI_ISL_3333207, EPI_ISL_3333208, EPI_ISL_3333209, EPI_ISL_3333210, EPI_ISL_3333211, EPI_ISL_3333212, EPI_ISL_3333213, EPI_ISL_3333215, EPI_ISL_3333216, EPI_ISL_3333217, EPI_ISL_3333218, EPI_ISL_3333219, EPI_ISL_3333220, EPI_ISL_3333221, EPI_ISL_3333222, EPI_ISL_3333223, EPI_ISL_3333224, EPI_ISL_3333225, EPI_ISL_3333226, EPI_ISL_3333227, EPI_ISL_3333229, EPI_ISL_3333230, EPI_ISL_3333231, EPI_ISL_3614797, EPI_ISL_3614798, EPI_ISL_3614800, EPI_ISL_3614801, EPI_ISL_3614802, EPI_ISL_3614803, EPI_ISL_3614804, EPI_ISL_3614805, EPI_ISL_3614806, EPI_ISL_3614807, EPI_ISL_3614808, EPI_ISL_3614809, EPI_ISL_3614810, EPI_ISL_3614811, EPI_ISL_3614812, EPI_ISL_3614813, EPI_ISL_3614814, EPI_ISL_3614815, EPI_ISL_3614816, EPI_ISL_3614818, EPI_ISL_3614819, EPI_ISL_3614820, EPI_ISL_3614821, EPI_ISL_3614822, EPI_ISL_3614823, EPI_ISL_3614824, EPI_ISL_3614825, EPI_ISL_3614826, EPI_ISL_3614827, EPI_ISL_3614828, EPI_ISL_3614829, EPI_ISL_3614832, EPI_ISL_3614833, EPI_ISL_3614835
Queensland Health Forensic and Scientific Services	Queensland Health Forensic and Scientific Services	Chenwei-Wang et al	EPI_ISL_3090751, EPI_ISL_3090752, EPI_ISL_3090753, EPI_ISL_3090754, EPI_ISL_3090755, EPI_ISL_3090756
Queensland Health Forensic and Scientific Services	Queensland Health Forensic and Scientific Services	Q-PHIRE Genomics et al	EPI_ISL_3247178, EPI_ISL_3247179, EPI_ISL_3247180, EPI_ISL_3247181, EPI_ISL_3247182, EPI_ISL_3247183, EPI_ISL_3247184, EPI_ISL_3247185, EPI_ISL_3247186, EPI_ISL_3247187, EPI_ISL_3247188, EPI_ISL_3247189, EPI_ISL_3247190, EPI_ISL_3247191, EPI_ISL_3247192, EPI_ISL_3247193, EPI_ISL_3247194, EPI_ISL_3247195, EPI_ISL_3247196, EPI_ISL_3247197, EPI_ISL_3247198, EPI_ISL_3247199, EPI_ISL_3247200, EPI_ISL_3247201, EPI_ISL_3247202, EPI_ISL_3247203, EPI_ISL_3247204, EPI_ISL_3247205, EPI_ISL_3247206, EPI_ISL_3247207, EPI_ISL_3247208, EPI_ISL_3247209, EPI_ISL_3247210, EPI_ISL_3247211, EPI_ISL_3247212, EPI_ISL_3247213, EPI_ISL_3247214, EPI_ISL_3247215, EPI_ISL_3247216, EPI_ISL_3247217, EPI_ISL_3247218, EPI_ISL_3247219, EPI_ISL_3247220, EPI_ISL_3247221, EPI_ISL_3247222, EPI_ISL_3247223, EPI_ISL_3247224, EPI_ISL_3247225, EPI_ISL_3247226, EPI_ISL_3247227, EPI_ISL_3247228, EPI_ISL_3247229, EPI_ISL_3247230, EPI_ISL_3247231, EPI_ISL_3247232, EPI_ISL_3247233
Queensland Health Forensic and Scientific Services	Queensland Health Forensic and Scientific Services	Son Nguyen et al	EPI_ISL_1159377, EPI_ISL_1159378, EPI_ISL_1159379, EPI_ISL_1159380, EPI_ISL_1170949, EPI_ISL_1170950, EPI_ISL_1170951, EPI_ISL_1170952, EPI_ISL_1170953, EPI_ISL_1170954, EPI_ISL_1196413, EPI_ISL_1196414, EPI_ISL_1196415, EPI_ISL_1196416, EPI_ISL_1196417, EPI_ISL_1196418, EPI_ISL_1196419, EPI_ISL_1196420, EPI_ISL_1222761, EPI_ISL_1222762, EPI_ISL_1222763, EPI_ISL_1222764, EPI_ISL_1222765, EPI_ISL_1241835, EPI_ISL_1241836, EPI_ISL_1241837, EPI_ISL_1241838, EPI_ISL_1241839, EPI_ISL_1241840, EPI_ISL_1241841, EPI_ISL_1241842, EPI_ISL_1273076, EPI_ISL_1273077, EPI_ISL_1273078, EPI_ISL_1273079, EPI_ISL_1273080, EPI_ISL_1273081, EPI_ISL_1273082, EPI_ISL_1273083, EPI_ISL_1300523, EPI_ISL_1300524, EPI_ISL_1300525, EPI_ISL_1300526, EPI_ISL_1300527, EPI_ISL_1300528, EPI_ISL_1300529, EPI_ISL_1300530, EPI_ISL_1300531, EPI_ISL_1300532, EPI_ISL_1300533, EPI_ISL_1300534, EPI_ISL_1306121, EPI_ISL_1306122, EPI_ISL_1306123, EPI_ISL_1306124, EPI_ISL_1306125, EPI_ISL_1306126, EPI_ISL_1306127, EPI_ISL_1306128, EPI_ISL_1306129, EPI_ISL_1306130, EPI_ISL_1306131, EPI_ISL_1306132, EPI_ISL_1306134, EPI_ISL_1306135, EPI_ISL_1306136, EPI_ISL_1306137, EPI_ISL_1306138, EPI_ISL_1340868, EPI_ISL_1340869, EPI_ISL_1340870, EPI_ISL_1340871, EPI_ISL_1340872, EPI_ISL_1340873, EPI_ISL_1340874, EPI_ISL_1340875, EPI_ISL_1340876, EPI_ISL_1340877, EPI_ISL_1340878, EPI_ISL_1340879, EPI_ISL_1364538, EPI_ISL_1364539, EPI_ISL_1364540, EPI_ISL_1364541, EPI_ISL_1396519, EPI_ISL_1396520, EPI_ISL_1396521, EPI_ISL_1396522, EPI_ISL_1396523, EPI_ISL_1396524, EPI_ISL_1396525, EPI_ISL_1396526, EPI_ISL_1396527, EPI_ISL_1396528, EPI_ISL_1396529, EPI_ISL_1396530, EPI_ISL_1396531, EPI_ISL_1396532, EPI_ISL_1396533, EPI_ISL_1404914, EPI_ISL_1404915, EPI_ISL_1404916, EPI_ISL_1404917, EPI_ISL_1404918, EPI_ISL_1404919, EPI_ISL_1404920, EPI_ISL_1404921, EPI_ISL_1404922, EPI_ISL_1424002, EPI_ISL_1424003, EPI_ISL_1424004, EPI_ISL_1424005, EPI_ISL_1424006, EPI_ISL_1465880, EPI_ISL_1465881, EPI_ISL_1465882, EPI_ISL_1465883, EPI_ISL_1465885, EPI_ISL_1465886, EPI_ISL_1465887, EPI_ISL_1465888, EPI_ISL_1465889, EPI_ISL_1465890, EPI_ISL_1465891, EPI_ISL_1465892, EPI_ISL_1465893, EPI_ISL_1465894, EPI_ISL_1465895, EPI_ISL_1465896, EPI_ISL_1483027, EPI_ISL_1483028, EPI_ISL_1483029, EPI_ISL_1483030, EPI_ISL_1483031, EPI_ISL_1516882, EPI_ISL_1516883, EPI_ISL_1516884, EPI_ISL_1516885, EPI_ISL_1516886, EPI_ISL_1516887, EPI_ISL_1516888, EPI_ISL_1516889, EPI_ISL_1563660, EPI_ISL_1563665, EPI_ISL_1563670, EPI_ISL_1563675, EPI_ISL_1563678, EPI_ISL_1633656, EPI_ISL_1633657, EPI_ISL_1633658, EPI_ISL_1633659, EPI_ISL_1754856, EPI_ISL_1754857, EPI_ISL_1754858, EPI_ISL_1754859, EPI_ISL_1754860, EPI_ISL_1754861, EPI_ISL_1754862, EPI_ISL_1754863, EPI_ISL_1754864, EPI_ISL_1754865, EPI_ISL_1754866, EPI_ISL_1754867, EPI_ISL_1910856, EPI_ISL_1910857, EPI_ISL_1910859, EPI_ISL_1910860, EPI_ISL_1938308, EPI_ISL_2001058, EPI_ISL_2001059, EPI_ISL_2001060, EPI_ISL_2137032, EPI_ISL_2137033, EPI_ISL_2137034, EPI_ISL_2137035, EPI_ISL_2137036, EPI_ISL_2274244, EPI_ISL_2274245, EPI_ISL_2274246, EPI_ISL_2274247, EPI_ISL_2274248, EPI_ISL_2274249, EPI_ISL_2283726, EPI_ISL_2283727, EPI_ISL_2283728, EPI_ISL_2283729, EPI_ISL_2283730, EPI_ISL_2283731, EPI_ISL_2283732, EPI_ISL_2283733, EPI_ISL_2283734, EPI_ISL_2283735, EPI_ISL_2283736, EPI_ISL_2283737, EPI_ISL_2283739, EPI_ISL_2283740, EPI_ISL_2283741, EPI_ISL_2283742, EPI_ISL_2283743, EPI_ISL_2283744, EPI_ISL_2283745, EPI_ISL_2283746, EPI_ISL_2283747, EPI_ISL_2283748, EPI_ISL_2283749, EPI_ISL_2283750, EPI_ISL_2283751, EPI_ISL_2283752, EPI_ISL_2283753, EPI_ISL_2283754, EPI_ISL_2283755, EPI_ISL_2283756, EPI_ISL_2283757, EPI_ISL_2283758, EPI_ISL_2283759, EPI_ISL_2283760, EPI_ISL_2283761, EPI_ISL_2283762, EPI_ISL_2283763, EPI_ISL_2283764, EPI_ISL_2283765, EPI_ISL_2283766, EPI_ISL_2283767, EPI_ISL_2385968, EPI_ISL_2385969, EPI_ISL_2385970, EPI_ISL_2385971, EPI_ISL_2385972, EPI_ISL_2385973, EPI_ISL_2385974, EPI_ISL_2507084, EPI_ISL_2507085, EPI_ISL_2507086, EPI_ISL_2507087, EPI_ISL_2507088, EPI_ISL_2507089, EPI_ISL_2507090, EPI_ISL_2507091, EPI_ISL_2507092, EPI_ISL_2507093, EPI_ISL_2507094, EPI_ISL_2507095, EPI_ISL_2507096, EPI_ISL_2603817, EPI_ISL_2603818, EPI_ISL_2603819, EPI_ISL_2603820, EPI_ISL_2603821, EPI_ISL_2603822, EPI_ISL_2603823, EPI_ISL_2603824, EPI_ISL_2661514, EPI_ISL_2661515, EPI_ISL_2661516, EPI_ISL_2661517, EPI_ISL_2661518, EPI_ISL_2661519, EPI_ISL_2661520, EPI_ISL_2661521, EPI_ISL_2661522, EPI_ISL_2661523, EPI_ISL_2661524, EPI_ISL_2661525, EPI_ISL_2675252, EPI_ISL_2675253, EPI_ISL_2675254, EPI_ISL_2675255, EPI_ISL_2695786, EPI_ISL_2695787, EPI_ISL_2695788, EPI_ISL_2695789, EPI_ISL_2695790, EPI_ISL_2727636, EPI_ISL_2727637, EPI_ISL_2727638, EPI_ISL_2727639, EPI_ISL_2727640, EPI_ISL_2727641, EPI_ISL_2727642, EPI_ISL_2727643, EPI_ISL_2811889, EPI_ISL_2811890, EPI_ISL_2811891, EPI_ISL_2811892, EPI_ISL_2811893, EPI_ISL_2811894, EPI_ISL_2811895, EPI_ISL_2811896, EPI_ISL_2811898, EPI_ISL_2811899, EPI_ISL_2811900, EPI_ISL_2811901, EPI_ISL_2811902, EPI_ISL_2811903, EPI_ISL_2811904, EPI_ISL_2811905, EPI_ISL_2811906, EPI_ISL_2842837, EPI_ISL_2842838, EPI_ISL_2842839, EPI_ISL_2842840, EPI_ISL_2842841, EPI_ISL_2842842, EPI_ISL_2842843, EPI_ISL_2842844, EPI_ISL_2842845, EPI_ISL_2842846, EPI_ISL_2896242, EPI_ISL_2896243, EPI_ISL_2896244, EPI_ISL_2896245, EPI_ISL_2896246, EPI_ISL_2896247, EPI_ISL_2896248, EPI_ISL_2896249, EPI_ISL_2956008, EPI_ISL_2956009, EPI_ISL_2956010, EPI_ISL_2956011, EPI_ISL_2956012, EPI_ISL_2956013, EPI_ISL_2956014, EPI_ISL_3011177, EPI_ISL_3011179, EPI_ISL_3011180, EPI_ISL_3011181, EPI_ISL_3011182, EPI_ISL_3049190, EPI_ISL_3049192, EPI_ISL_3049193, EPI_ISL_3049194, EPI_ISL_576131, EPI_ISL_576132, EPI_ISL_576133, EPI_ISL_576134, EPI_ISL_576135, EPI_ISL_576136, EPI_ISL_576137, EPI_ISL_576138, EPI_ISL_576139, EPI_ISL_576140, EPI_ISL_576141, EPI_ISL_576142, EPI_ISL_576143, EPI_ISL_576144, EPI_ISL_593597, EPI_ISL_593598, EPI_ISL_593599, EPI_ISL_593600, EPI_ISL_593601, EPI_ISL_593602, EPI_ISL_593603, EPI_ISL_593604, EPI_ISL_593605, EPI_ISL_593606, EPI_ISL_593607, EPI_ISL_593608, EPI_ISL_593609, EPI_ISL_593610, EPI_ISL_593611, EPI_ISL_593612, EPI_ISL_593613, EPI_ISL_593614, EPI_ISL_593615, EPI_ISL_593616, EPI_ISL_593617, EPI_ISL_593618, EPI_ISL_593619, EPI_ISL_593620, EPI_ISL_593621, EPI_ISL_593622, EPI_ISL_593623, EPI_ISL_593624, EPI_ISL_593625, EPI_ISL_593626, EPI_ISL_593627, EPI_ISL_593628, EPI_ISL_593629, EPI_ISL_593630, EPI_ISL_593631, EPI_ISL_593632, EPI_ISL_593633, EPI_ISL_593634, EPI_ISL_593635, EPI_ISL_593636, EPI_ISL_593637, EPI_ISL_593638, EPI_ISL_593639, EPI_ISL_593640, EPI_ISL_593641, EPI_ISL_593642, EPI_ISL_593643, EPI_ISL_593644, EPI_ISL_593645, EPI_ISL_639741, EPI_ISL_639742, EPI_ISL_639743, EPI_ISL_639744, EPI_ISL_639745, EPI_ISL_639746, EPI_ISL_639747, EPI_ISL_639748, EPI_ISL_639749, EPI_ISL_639750, EPI_ISL_639751, EPI_ISL_639752, EPI_ISL_639753, EPI_ISL_639754, EPI_ISL_639755, EPI_ISL_639756, EPI_ISL_639757, EPI_ISL_639758, EPI_ISL_639759, EPI_ISL_639760, EPI_ISL_639761, EPI_ISL_639762, EPI_ISL_639763, EPI_ISL_639764, EPI_ISL_639765, EPI_ISL_639766, EPI_ISL_639767, EPI_ISL_639768, EPI_ISL_639769, EPI_ISL_639770, EPI_ISL_639771, EPI_ISL_639772, EPI_ISL_639773, EPI_ISL_639774, EPI_ISL_639775, EPI_ISL_639776, EPI_ISL_639777, EPI_ISL_639778, EPI_ISL_639779, EPI_ISL_639780, EPI_ISL_639781, EPI_ISL_639782, EPI_ISL_639783, EPI_ISL_639784, EPI_ISL_639785, EPI_ISL_639786, EPI_ISL_639787, EPI_ISL_639789, EPI_ISL_639790, EPI_ISL_639791, EPI_ISL_639792, EPI_ISL_639793, EPI_ISL_639794, EPI_ISL_639795, EPI_ISL_639796, EPI_ISL_639797, EPI_ISL_639798, EPI_ISL_639799, EPI_ISL_639800, EPI_ISL_639801, EPI_ISL_639802, EPI_ISL_639803, EPI_ISL_639804, EPI_ISL_639805, EPI_ISL_639806, EPI_ISL_639807, EPI_ISL_639808, EPI_ISL_639809, EPI_ISL_639810, EPI_ISL_639811, EPI_ISL_639812, EPI_ISL_639813, EPI_ISL_639814, EPI_ISL_639815, EPI_ISL_639816, EPI_ISL_639817, EPI_ISL_639818, EPI_ISL_639819, EPI_ISL_639820, EPI_ISL_641309, EPI_ISL_641310, EPI_ISL_693250, EPI_ISL_693251, EPI_ISL_693252, EPI_ISL_693253, EPI_ISL_693254, EPI_ISL_693255, EPI_ISL_693256, EPI_ISL_693257, EPI_ISL_693258, EPI_ISL_693259, EPI_ISL_693260, EPI_ISL_693261, EPI_ISL_693262, EPI_ISL_693263, EPI_ISL_693264, EPI_ISL_693265, EPI_ISL_693266, EPI_ISL_693267, EPI_ISL_693268, EPI_ISL_693269, EPI_ISL_693270, EPI_ISL_693271, EPI_ISL_693272, EPI_ISL_693273, EPI_ISL_693274, EPI_ISL_693275, EPI_ISL_693276, EPI_ISL_693277, EPI_ISL_693278, EPI_ISL_693279, EPI_ISL_693280, EPI_ISL_693281, EPI_ISL_693282, EPI_ISL_693283, EPI_ISL_693284, EPI_ISL_693285, EPI_ISL_693286, EPI_ISL_693287, EPI_ISL_693288, EPI_ISL_693289, EPI_ISL_693290, EPI_ISL_693291, EPI_ISL_693292, EPI_ISL_693293, EPI_ISL_693294, EPI_ISL_693295, EPI_ISL_693296, EPI_ISL_693297, EPI_ISL_849664, EPI_ISL_849665, EPI_ISL_849666, EPI_ISL_849667, EPI_ISL_849668, EPI_ISL_849669, EPI_ISL_849670, EPI_ISL_849671, EPI_ISL_849672, EPI_ISL_849673, EPI_ISL_849674, EPI_ISL_849675, EPI_ISL_849676, EPI_ISL_849677, EPI_ISL_849678, EPI_ISL_849679, EPI_ISL_849680, EPI_ISL_849681, EPI_ISL_849682, EPI_ISL_849683, EPI_ISL_849684, EPI_ISL_849685, EPI_ISL_849686, EPI_ISL_849687, EPI_ISL_849688, EPI_ISL_849689, EPI_ISL_849690, EPI_ISL_849691, EPI_ISL_849692, EPI_ISL_849693, EPI_ISL_849694, EPI_ISL_849695, EPI_ISL_849696, EPI_ISL_849697, EPI_ISL_849698, EPI_ISL_849699, EPI_ISL_849700, EPI_ISL_849701, EPI_ISL_849702, EPI_ISL_849703, EPI_ISL_849704, EPI_ISL_849705, EPI_ISL_849706, EPI_ISL_849707, EPI_ISL_849708, EPI_ISL_849709, EPI_ISL_849710, EPI_ISL_849711, EPI_ISL_849712, EPI_ISL_849713, EPI_ISL_849714, EPI_ISL_849715, EPI_ISL_849716, EPI_ISL_849717, EPI_ISL_849718, EPI_ISL_849719, EPI_ISL_849720, EPI_ISL_849721, EPI_ISL_849722, EPI_ISL_849723, EPI_ISL_849724, EPI_ISL_849725, EPI_ISL_849727, EPI_ISL_849728, EPI_ISL_849729, EPI_ISL_849730, EPI_ISL_849731, EPI_ISL_849732, EPI_ISL_849733, EPI_ISL_849734, EPI_ISL_849735, EPI_ISL_849744, EPI_ISL_849745, EPI_ISL_849746, EPI_ISL_849747, EPI_ISL_849748, EPI_ISL_849749, EPI_ISL_849750, EPI_ISL_849751, EPI_ISL_849752, EPI_ISL_849753, EPI_ISL_849754, EPI_ISL_849755, EPI_ISL_849756, EPI_ISL_849757, EPI_ISL_849758, EPI_ISL_849759, EPI_ISL_849760, EPI_ISL_849761, EPI_ISL_849762, EPI_ISL_944736, EPI_ISL_944737, EPI_ISL_944738, EPI_ISL_944739, EPI_ISL_944740, EPI_ISL_944741, EPI_ISL_944742, EPI_ISL_944743, EPI_ISL_944744, EPI_ISL_944745, EPI_ISL_944746, EPI_ISL_944747, EPI_ISL_944748, EPI_ISL_962180, EPI_ISL_962181, EPI_ISL_968212
Queensland Health Forensic and Scientific Services	Queensland Health Forensic and Scientific Services	Son Nguyen et al.	EPI_ISL_2993342, EPI_ISL_2993343, EPI_ISL_2993344, EPI_ISL_2993345, EPI_ISL_2993346, EPI_ISL_2993347, EPI_ISL_2993348, EPI_ISL_2993349, EPI_ISL_2993350, EPI_ISL_2993351, EPI_ISL_2993352, EPI_ISL_2993353, EPI_ISL_2993354, EPI_ISL_2993355, EPI_ISL_2993356, EPI_ISL_2993357, EPI_ISL_2993358, EPI_ISL_2993359, EPI_ISL_2993360, EPI_ISL_2993361, EPI_ISL_2993362, EPI_ISL_2993363, EPI_ISL_2993364, EPI_ISL_2993365, EPI_ISL_2993366, EPI_ISL_2993367, EPI_ISL_2993368, EPI_ISL_2993369, EPI_ISL_2993370, EPI_ISL_2993371, EPI_ISL_2993372, EPI_ISL_2993373, EPI_ISL_2993374, EPI_ISL_2993375, EPI_ISL_2993376, EPI_ISL_2993377, EPI_ISL_2993378, EPI_ISL_2993379, EPI_ISL_2993380, EPI_ISL_2993381, EPI_ISL_2993382, EPI_ISL_2993383, EPI_ISL_2993384, EPI_ISL_2993385, EPI_ISL_2993386, EPI_ISL_2993387, EPI_ISL_2993388, EPI_ISL_2993389, EPI_ISL_2993390, EPI_ISL_2993391, EPI_ISL_2993392, EPI_ISL_2993393, EPI_ISL_2993394, EPI_ISL_2993395, EPI_ISL_2993396, EPI_ISL_2993397, EPI_ISL_2993398, EPI_ISL_2993399, EPI_ISL_2993400, EPI_ISL_2993401, EPI_ISL_2993402, EPI_ISL_2993403, EPI_ISL_2993404, EPI_ISL_2993405, EPI_ISL_2993406, EPI_ISL_2993407, EPI_ISL_2993408, EPI_ISL_2993409, EPI_ISL_2993410, EPI_ISL_2993411, EPI_ISL_2993412, EPI_ISL_2993413, EPI_ISL_2993414, EPI_ISL_2993415, EPI_ISL_2993417, EPI_ISL_2993418, EPI_ISL_2993419, EPI_ISL_2993420, EPI_ISL_2993421, EPI_ISL_2993422, EPI_ISL_2993423, EPI_ISL_2993424, EPI_ISL_2993425, EPI_ISL_2993426, EPI_ISL_2993427, EPI_ISL_2993428, EPI_ISL_2993429, EPI_ISL_968213
Queensland Health Forensic and Scientific Services, Public Health Virology	Public Health Virology Laboratory, Forensic and Scientific Services, Queensland Health	Son Nguyen et al	EPI_ISL_530225, EPI_ISL_530226, EPI_ISL_530227, EPI_ISL_530228, EPI_ISL_530229, EPI_ISL_530230, EPI_ISL_530231, EPI_ISL_530232, EPI_ISL_530233, EPI_ISL_530234, EPI_ISL_530235, EPI_ISL_530236, EPI_ISL_530237, EPI_ISL_530238, EPI_ISL_530239, EPI_ISL_530240, EPI_ISL_530241, EPI_ISL_530242, EPI_ISL_530243, EPI_ISL_530244, EPI_ISL_530245, EPI_ISL_530246, EPI_ISL_530247, EPI_ISL_530248, EPI_ISL_530249, EPI_ISL_530250, EPI_ISL_530251, EPI_ISL_530252, EPI_ISL_530253, EPI_ISL_530254, EPI_ISL_530255, EPI_ISL_530256, EPI_ISL_530257, EPI_ISL_530258, EPI_ISL_530259, EPI_ISL_530260, EPI_ISL_530261, EPI_ISL_530262, EPI_ISL_530263, EPI_ISL_530264, EPI_ISL_530265, EPI_ISL_530266, EPI_ISL_530267, EPI_ISL_530268, EPI_ISL_530269, EPI_ISL_530270, EPI_ISL_530271, EPI_ISL_530272, EPI_ISL_530273, EPI_ISL_530274, EPI_ISL_530275, EPI_ISL_530276, EPI_ISL_530277, EPI_ISL_530278, EPI_ISL_530279, EPI_ISL_530280, EPI_ISL_530281, EPI_ISL_530282, EPI_ISL_530283
Queensland Medical Laboratories	Melbourne Diagnostic Unit Public Health Laboratory (MDU-PHL)	Palou et al	EPI_ISL_1424636, EPI_ISL_1424637, EPI_ISL_1424638, EPI_ISL_1424639, EPI_ISL_1424640, EPI_ISL_1424641, EPI_ISL_1424642, EPI_ISL_1424643, EPI_ISL_1424644, EPI_ISL_1424645, EPI_ISL_1424646, EPI_ISL_1424647, EPI_ISL_1424648, EPI_ISL_1424649, EPI_ISL_1424650, EPI_ISL_1424651, EPI_ISL_1424652, EPI_ISL_1424653, EPI_ISL_1424654, EPI_ISL_1424655, EPI_ISL_1424656, EPI_ISL_1424657, EPI_ISL_1424658, EPI_ISL_1424659, EPI_ISL_1424660, EPI_ISL_1424661, EPI_ISL_1424662, EPI_ISL_1424663, EPI_ISL_1424664, EPI_ISL_1424665, EPI_ISL_1424666, EPI_ISL_1424667, EPI_ISL_1424668, EPI_ISL_1424669, EPI_ISL_1424670, EPI_ISL_1424671, EPI_ISL_1424672, EPI_ISL_1424673, EPI_ISL_1424674, EPI_ISL_1424675, EPI_ISL_1424676, EPI_ISL_1424677, EPI_ISL_1424678, EPI_ISL_1424679, EPI_ISL_1424680, EPI_ISL_1424681, EPI_ISL_1424682, EPI_ISL_1424683, EPI_ISL_1424684, EPI_ISL_1424685, EPI_ISL_1424686, EPI_ISL_1424687, EPI_ISL_1424688, EPI_ISL_1424689, EPI_ISL_1424690, EPI_ISL_1424691, EPI_ISL_1424692, EPI_ISL_1424693, EPI_ISL_1424694, EPI_ISL_1424695, EPI_ISL_1424696, EPI_ISL_1424697, EPI_ISL_1424698, EPI_ISL_1424699, EPI_ISL_1424700, EPI_ISL_1424701, EPI_ISL_1424702, EPI_ISL_1424703, EPI_ISL_1424704, EPI_ISL_1424705, EPI_ISL_1424706, EPI_ISL_1424707, EPI_ISL_1424708, EPI_ISL_1424709, EPI_ISL_1424710, EPI_ISL_1424711, EPI_ISL_1424712, EPI_ISL_1424713, EPI_ISL_1424714, EPI_ISL_1424715, EPI_ISL_1424716, EPI_ISL_1424717, EPI_ISL_1424718, EPI_ISL_1424719, EPI_ISL_1424720, EPI_ISL_1424721, EPI_ISL_1424722, EPI_ISL_1424723, EPI_ISL_1424724, EPI_ISL_1424725, EPI_ISL_1424726, EPI_ISL_1424727, EPI_ISL_1424728, EPI_ISL_1424729, EPI_ISL_1424730, EPI_ISL_1424731, EPI_ISL_1424732, EPI_ISL_1424733, EPI_ISL_1424734, EPI_ISL_1424735, EPI_ISL_1424736, EPI_ISL_1424737, EPI_ISL_1424738, EPI_ISL_1424739, EPI_ISL_1424740, EPI_ISL_1424741, EPI_ISL_1424742, EPI_ISL_1424743, EPI_ISL_1424744, EPI_ISL_1424745, EPI_ISL_1424746, EPI_ISL_1424747, EPI_ISL_1424748, EPI_ISL_1424749, EPI_ISL_1424750, EPI_ISL_1424751, EPI_ISL_1424752, EPI_ISL_1424753, EPI_ISL_1424754, EPI_ISL_1424755, EPI_ISL_1424756, EPI_ISL_1424757, EPI_ISL_1424758, EPI_ISL_1424759, EPI_ISL_1424760, EPI_ISL_1424761, EPI_ISL_1424762, EPI_ISL_1424763, EPI_ISL_1424764, EPI_ISL_1424765, EPI_ISL_1424766, EPI_ISL_1424767, EPI_ISL_1424768, EPI_ISL_1424769, EPI_ISL_1424770, EPI_ISL_1424771, EPI_ISL_1424772, EPI_ISL_1424773, EPI_ISL_1424774, EPI_ISL_1424775, EPI_ISL_1424776, EPI_ISL_1424777, EPI_ISL_1424778, EPI_ISL_1424779, EPI_ISL_1424780, EPI_ISL_1424781, EPI_ISL_1424782, EPI_ISL_1424783, EPI_ISL_1424784, EPI_ISL_1424785, EPI_ISL_1424786, EPI_ISL_1424787, EPI_ISL_1424788, EPI_ISL_1424789, EPI_ISL_1424790, EPI_ISL_1424791, EPI_ISL_1424792, EPI_ISL_1424793, EPI_ISL_1424794, EPI_ISL_1424795, EPI_ISL_1424796, EPI_ISL_1424797, EPI_ISL_1424798, EPI_ISL_1424799, EPI_ISL_1424800, EPI_ISL_1424801, EPI_ISL_1424802, EPI_ISL_1424803, EPI_ISL_1424804, EPI_ISL_1424805, EPI_ISL_1424806, EPI_ISL_1424807, EPI_ISL_1424808, EPI_ISL_1424809, EPI_ISL_1424810, EPI_ISL_1424811, EPI_ISL_1424812, EPI_ISL_1424813, EPI_ISL_1424814, EPI_ISL_1424815, EPI_ISL_1424816, EPI_ISL_1424817, EPI_ISL_1424818, EPI_ISL_1424819, EPI_ISL_1424820, EPI_ISL_1424821, EPI_ISL_1424822, EPI_ISL_1424823, EPI_ISL_1424824, EPI_ISL_1424825, EPI_ISL_1424826, EPI_ISL_1424827, EPI_ISL_1424828, EPI_ISL_1424829, EPI_ISL_1424830, EPI_ISL_1424831, EPI_ISL_1424832, EPI_ISL_1424833, EPI_ISL_1424834, EPI_ISL_1424835, EPI_ISL_1424836, EPI_ISL_1424837, EPI_ISL_1424838, EPI_ISL_1424839, EPI_ISL_1424840, EPI_ISL_1424841, EPI_ISL_1424842, EPI_ISL_1424843, EPI_ISL_1424844, EPI_ISL_1424845, EPI_ISL_1424846, EPI_ISL_1424847, EPI_ISL_1424848, EPI_ISL_1424849, EPI_ISL_1424850, EPI_ISL_1424851, EPI_ISL_1424852, EPI_ISL_1424853, EPI_ISL_1424854, EPI_ISL_1424855, EPI_ISL_1424856, EPI_ISL_1424857, EPI_ISL_1424858, EPI_ISL_1424859, EPI_ISL_1424860, EPI_ISL_1424861, EPI_ISL_1424862, EPI_ISL_1424863, EPI_ISL_1424864, EPI_ISL_1424865, EPI_ISL_1424866, EPI_ISL_1424867, EPI_ISL_1424868, EPI_ISL_1424869, EPI_ISL_1424870, EPI_ISL_1424871, EPI_ISL_1424872, EPI_ISL_1424873, EPI_ISL_1424874, EPI_ISL_1424875, EPI_ISL_1424876, EPI_ISL_1424877
Queensland Medical Laboratories	Microbiological Diagnostic Unit - Public Health Laboratory (MDU-PHL)	Susapu et al	EPI_ISL_4948768, EPI_ISL_4948784, EPI_ISL_4948917, EPI_ISL_4948918, EPI_ISL_4949024, EPI_ISL_4949025, EPI_ISL_4949142, EPI_ISL_6447595, EPI_ISL_6448627, EPI_ISL_6450288, EPI_ISL_6451771, EPI_ISL_6451780, EPI_ISL_6451790, EPI_ISL_6452430, EPI_ISL_6461439, EPI_ISL_6461452, EPI_ISL_6461458, EPI_ISL_6461472, EPI_ISL_6461499, EPI_ISL_6461507, EPI_ISL_6461521, EPI_ISL_6461532, EPI_ISL_6461536, EPI_ISL_6461544, EPI_ISL_6461552, EPI_ISL_6461559, EPI_ISL_6461571, EPI_ISL_6461578, EPI_ISL_6461588, EPI_ISL_6461591, EPI_ISL_6461609, EPI_ISL_6461617, EPI_ISL_6461640, EPI_ISL_6461651, EPI_ISL_6461660, EPI_ISL_6461677, EPI_ISL_6461685, EPI_ISL_6461690, EPI_ISL_6461730, EPI_ISL_6461738, EPI_ISL_6461746, EPI_ISL_6461763, EPI_ISL_6461772, EPI_ISL_6461788, EPI_ISL_6461829, EPI_ISL_6461837, EPI_ISL_6461843, EPI_ISL_6461852, EPI_ISL_6461884, EPI_ISL_6461898, EPI_ISL_6461909, EPI_ISL_6461926, EPI_ISL_6461931, EPI_ISL_6461936, EPI_ISL_6461958, EPI_ISL_6461973, EPI_ISL_6461991, EPI_ISL_6462012, EPI_ISL_6462018, EPI_ISL_6462027, EPI_ISL_6462033, EPI_ISL_6462036, EPI_ISL_6462042, EPI_ISL_6462067, EPI_ISL_6462071, EPI_ISL_6462096, EPI_ISL_6462101, EPI_ISL_6462114, EPI_ISL_6462121, EPI_ISL_6462129, EPI_ISL_6462144, EPI_ISL_6462149, EPI_ISL_6462155, EPI_ISL_6462168, EPI_ISL_6462191, EPI_ISL_6462197, EPI_ISL_6462211, EPI_ISL_6462217, EPI_ISL_6462243, EPI_ISL_6462262, EPI_ISL_6462272, EPI_ISL_6462279, EPI_ISL_6462285, EPI_ISL_6462295, EPI_ISL_6462313, EPI_ISL_6462332, EPI_ISL_6462341, EPI_ISL_6462376, EPI_ISL_6462382, EPI_ISL_6462389, EPI_ISL_6462420, EPI_ISL_6462427, EPI_ISL_6462433, EPI_ISL_6462442, EPI_ISL_6462450, EPI_ISL_6462460, EPI_ISL_6462473, EPI_ISL_6462480, EPI_ISL_6462488, EPI_ISL_6462499, EPI_ISL_6462509, EPI_ISL_6462517, EPI_ISL_6462524, EPI_ISL_6462530, EPI_ISL_6462536, EPI_ISL_6462545, EPI_ISL_6462555, EPI_ISL_6462597, EPI_ISL_6462625, EPI_ISL_6462634, EPI_ISL_6462645, EPI_ISL_6462655, EPI_ISL_6462661, EPI_ISL_6462678, EPI_ISL_6462680, EPI_ISL_6462686, EPI_ISL_6462695, EPI_ISL_6462712, EPI_ISL_6462717, EPI_ISL_6462732, EPI_ISL_6462740, EPI_ISL_6462745, EPI_ISL_6462753, EPI_ISL_6462760, EPI_ISL_6462772, EPI_ISL_6462803, EPI_ISL_6462809, EPI_ISL_6462816, EPI_ISL_6462827, EPI_ISL_6462833, EPI_ISL_6462845, EPI_ISL_6462889, EPI_ISL_6462902, EPI_ISL_6462915, EPI_ISL_6462921, EPI_ISL_6462927, EPI_ISL_6462939, EPI_ISL_6462942, EPI_ISL_6462951, EPI_ISL_6462953, EPI_ISL_6462954, EPI_ISL_6462955, EPI_ISL_6462958, EPI_ISL_6462965, EPI_ISL_6462975, EPI_ISL_6463246, EPI_ISL_6463254, EPI_ISL_6463282, EPI_ISL_6463296, EPI_ISL_6463308, EPI_ISL_6463323, EPI_ISL_6463329, EPI_ISL_6463338, EPI_ISL_6463348, EPI_ISL_6463437, EPI_ISL_6463461, EPI_ISL_6463467, EPI_ISL_6463483, EPI_ISL_6463489, EPI_ISL_6463491, EPI_ISL_6463504, EPI_ISL_6463538, EPI_ISL_6463552, EPI_ISL_6463566, EPI_ISL_6463573, EPI_ISL_6463586, EPI_ISL_6463587, EPI_ISL_6463588, EPI_ISL_6463589, EPI_ISL_6463590, EPI_ISL_6463595, EPI_ISL_6463601, EPI_ISL_6463612, EPI_ISL_6463631, EPI_ISL_6463639, EPI_ISL_6463648, EPI_ISL_6463662, EPI_ISL_6463672, EPI_ISL_6463679, EPI_ISL_6463687, EPI_ISL_6463721, EPI_ISL_6463725, EPI_ISL_6463731, EPI_ISL_6463739, EPI_ISL_6463743, EPI_ISL_6463750, EPI_ISL_6463764, EPI_ISL_6463771, EPI_ISL_6463788, EPI_ISL_6463796, EPI_ISL_6463802, EPI_ISL_6463809, EPI_ISL_6463820, EPI_ISL_6463830, EPI_ISL_6463836, EPI_ISL_6463844, EPI_ISL_6463848, EPI_ISL_6463851, EPI_ISL_6463856, EPI_ISL_6463868, EPI_ISL_6463878, EPI_ISL_6464004, EPI_ISL_6464012, EPI_ISL_6464016, EPI_ISL_6464025, EPI_ISL_6464032, EPI_ISL_6464041, EPI_ISL_6464046, EPI_ISL_6464051, EPI_ISL_6464055, EPI_ISL_6464062, EPI_ISL_6464066, EPI_ISL_6464074, EPI_ISL_6464079, EPI_ISL_6464082, EPI_ISL_6464089, EPI_ISL_6464095, EPI_ISL_6464100, EPI_ISL_6464104, EPI_ISL_6464108, EPI_ISL_6464116, EPI_ISL_6464120, EPI_ISL_6464126, EPI_ISL_6464133, EPI_ISL_6464139, EPI_ISL_6464145, EPI_ISL_6464154, EPI_ISL_6464155, EPI_ISL_6464156, EPI_ISL_6464162, EPI_ISL_6464168, EPI_ISL_6464173, EPI_ISL_6464182, EPI_ISL_6464187, EPI_ISL_6464197, EPI_ISL_6464202, EPI_ISL_6464209, EPI_ISL_6464214, EPI_ISL_6464220, EPI_ISL_6464225, EPI_ISL_6464233, EPI_ISL_6464239, EPI_ISL_6464247, EPI_ISL_6464254, EPI_ISL_6464261, EPI_ISL_6464269, EPI_ISL_6464271, EPI_ISL_6464279, EPI_ISL_6464281, EPI_ISL_6464290, EPI_ISL_6464298, EPI_ISL_6464309, EPI_ISL_6464314, EPI_ISL_6464320, EPI_ISL_6464327, EPI_ISL_6464337, EPI_ISL_6464340, EPI_ISL_6464344, EPI_ISL_6464351, EPI_ISL_6464355, EPI_ISL_6464357, EPI_ISL_6464366, EPI_ISL_6464375, EPI_ISL_6464380, EPI_ISL_6464386, EPI_ISL_6464389, EPI_ISL_6464395, EPI_ISL_6464401, EPI_ISL_6464406, EPI_ISL_6464413, EPI_ISL_6464418, EPI_ISL_6464423, EPI_ISL_6464432, EPI_ISL_6464435, EPI_ISL_6464442, EPI_ISL_6464451, EPI_ISL_6464461, EPI_ISL_6464464, EPI_ISL_6464473, EPI_ISL_6464481, EPI_ISL_6464487, EPI_ISL_6464496, EPI_ISL_6464501, EPI_ISL_6464507, EPI_ISL_6464514, EPI_ISL_6464520, EPI_ISL_6464527, EPI_ISL_6464533, EPI_ISL_6464537, EPI_ISL_6464546, EPI_ISL_6464550, EPI_ISL_6464556, EPI_ISL_6464562, EPI_ISL_6464567, EPI_ISL_6464572, EPI_ISL_6464579, EPI_ISL_6464585, EPI_ISL_6464587, EPI_ISL_6464593, EPI_ISL_6464602, EPI_ISL_6464610, EPI_ISL_6464617, EPI_ISL_6464625, EPI_ISL_6464635, EPI_ISL_6464643, EPI_ISL_6464652, EPI_ISL_6464661, EPI_ISL_6464668, EPI_ISL_6464675, EPI_ISL_6464682, EPI_ISL_6464689, EPI_ISL_6464695, EPI_ISL_6464704, EPI_ISL_6464710, EPI_ISL_6464717, EPI_ISL_6464723, EPI_ISL_6464727, EPI_ISL_6464736, EPI_ISL_6464740, EPI_ISL_6464747, EPI_ISL_6464757, EPI_ISL_6464763, EPI_ISL_6464770, EPI_ISL_6464779, EPI_ISL_6464783, EPI_ISL_6464786, EPI_ISL_6464793, EPI_ISL_6464799, EPI_ISL_6464806, EPI_ISL_6464813, EPI_ISL_6464820, EPI_ISL_6464826, EPI_ISL_6464833, EPI_ISL_6464836, EPI_ISL_6464842, EPI_ISL_6464847, EPI_ISL_6464852, EPI_ISL_6464856, EPI_ISL_6464866, EPI_ISL_6464872, EPI_ISL_6464879, EPI_ISL_6464886, EPI_ISL_6464892, EPI_ISL_6464901, EPI_ISL_6464907, EPI_ISL_6464913, EPI_ISL_6464915, EPI_ISL_6464922, EPI_ISL_6464928, EPI_ISL_6464933, EPI_ISL_6464941, EPI_ISL_6464946, EPI_ISL_6464954, EPI_ISL_6464959, EPI_ISL_6464966, EPI_ISL_6464973, EPI_ISL_6464981, EPI_ISL_6464986, EPI_ISL_6464993, EPI_ISL_6464997, EPI_ISL_6465003, EPI_ISL_6465011, EPI_ISL_6465020, EPI_ISL_6465030, EPI_ISL_6465037, EPI_ISL_6465046, EPI_ISL_6465054, EPI_ISL_6465062, EPI_ISL_6465544, EPI_ISL_6465545, EPI_ISL_6465546, EPI_ISL_6465547, EPI_ISL_6465548, EPI_ISL_6465549, EPI_ISL_6465550, EPI_ISL_6465551, EPI_ISL_6465552, EPI_ISL_6465559, EPI_ISL_6465567, EPI_ISL_6465581, EPI_ISL_6465587, EPI_ISL_6465593, EPI_ISL_6465598, EPI_ISL_6465601, EPI_ISL_6465607, EPI_ISL_6465609, EPI_ISL_6465619, EPI_ISL_6465625, EPI_ISL_6465632, EPI_ISL_6465640, EPI_ISL_6465646, EPI_ISL_6465655, EPI_ISL_6465660, EPI_ISL_6465663, EPI_ISL_6465666, EPI_ISL_6465674, EPI_ISL_6465682, EPI_ISL_6465691, EPI_ISL_6465701, EPI_ISL_6465710, EPI_ISL_6465717, EPI_ISL_6465721, EPI_ISL_6465730, EPI_ISL_6465738, EPI_ISL_6465744, EPI_ISL_6465749, EPI_ISL_6465754, EPI_ISL_6465764, EPI_ISL_6465771, EPI_ISL_6465783, EPI_ISL_6465792, EPI_ISL_6465799, EPI_ISL_6465807, EPI_ISL_6465814, EPI_ISL_6465820, EPI_ISL_6465830, EPI_ISL_6465834, EPI_ISL_6465839, EPI_ISL_6465844, EPI_ISL_6465851, EPI_ISL_6465856, EPI_ISL_6465858, EPI_ISL_6465866, EPI_ISL_6465870, EPI_ISL_6465881, EPI_ISL_6465883, EPI_ISL_6465887, EPI_ISL_6465895, EPI_ISL_6465900, EPI_ISL_6465909, EPI_ISL_6465917, EPI_ISL_6465923, EPI_ISL_6465933, EPI_ISL_6465934, EPI_ISL_6465935, EPI_ISL_6465942, EPI_ISL_6465947, EPI_ISL_6465952, EPI_ISL_6465958, EPI_ISL_6465963, EPI_ISL_6465970, EPI_ISL_6465977, EPI_ISL_6465983, EPI_ISL_6465990, EPI_ISL_6465994, EPI_ISL_6466002, EPI_ISL_6466008, EPI_ISL_6466016, EPI_ISL_6466024, EPI_ISL_6466025
Queensland Medical Laboratories	Victorian Infectious Diseases Reference Laboratory (VIDRL) and the Melbourne Diagnostic Unit Public Health Laboratory (MDU-PHL)	Palou et al	EPI_ISL_1424519, EPI_ISL_1424520, EPI_ISL_1424521, EPI_ISL_1424522, EPI_ISL_1424523, EPI_ISL_1424525, EPI_ISL_1424526, EPI_ISL_1424527, EPI_ISL_1424528, EPI_ISL_1424529, EPI_ISL_1424530, EPI_ISL_1424531, EPI_ISL_1424532, EPI_ISL_1424533, EPI_ISL_1424534, EPI_ISL_1424535, EPI_ISL_1424536, EPI_ISL_1424537, EPI_ISL_1424538, EPI_ISL_1424539, EPI_ISL_1424540, EPI_ISL_1424541, EPI_ISL_1424542, EPI_ISL_1424543, EPI_ISL_1424544, EPI_ISL_1424545, EPI_ISL_1424546, EPI_ISL_1424547, EPI_ISL_1424548, EPI_ISL_1424549, EPI_ISL_1424550, EPI_ISL_1424551, EPI_ISL_1424552, EPI_ISL_1424553, EPI_ISL_1424554, EPI_ISL_1424555, EPI_ISL_1424556, EPI_ISL_1424557, EPI_ISL_1424558, EPI_ISL_1424559, EPI_ISL_1424560, EPI_ISL_1424561, EPI_ISL_1424562, EPI_ISL_1424563, EPI_ISL_1424564, EPI_ISL_1424565, EPI_ISL_1424566, EPI_ISL_1424567, EPI_ISL_1424568, EPI_ISL_1424569, EPI_ISL_1424570, EPI_ISL_1424571, EPI_ISL_1424572, EPI_ISL_1424573, EPI_ISL_1424574, EPI_ISL_1424575, EPI_ISL_1424576, EPI_ISL_1424577, EPI_ISL_1424578, EPI_ISL_1424579, EPI_ISL_1424580, EPI_ISL_1424581, EPI_ISL_1424582, EPI_ISL_1424583, EPI_ISL_1424584, EPI_ISL_1424585, EPI_ISL_1424586, EPI_ISL_1424587, EPI_ISL_1424588, EPI_ISL_1424589, EPI_ISL_1424590, EPI_ISL_1424591, EPI_ISL_1424592, EPI_ISL_1424593, EPI_ISL_1424594, EPI_ISL_1424595, EPI_ISL_1424597, EPI_ISL_1424598, EPI_ISL_1424599, EPI_ISL_1424600, EPI_ISL_1424601, EPI_ISL_1424602, EPI_ISL_1424603, EPI_ISL_1424604, EPI_ISL_1424605, EPI_ISL_1424606, EPI_ISL_1424607, EPI_ISL_1424608, EPI_ISL_1424609, EPI_ISL_1424610, EPI_ISL_1424611, EPI_ISL_1424612, EPI_ISL_1424613, EPI_ISL_1424614, EPI_ISL_1424615, EPI_ISL_1424616, EPI_ISL_1424617, EPI_ISL_1424618, EPI_ISL_1424619, EPI_ISL_1424620, EPI_ISL_1424621, EPI_ISL_1424622, EPI_ISL_1424623, EPI_ISL_1424624, EPI_ISL_1424625, EPI_ISL_1424626, EPI_ISL_1424627, EPI_ISL_1424628, EPI_ISL_1424629, EPI_ISL_1424630, EPI_ISL_1424631, EPI_ISL_1424632, EPI_ISL_1424633, EPI_ISL_1424634, EPI_ISL_1424635
Quest Diagnostic Lab	Sonoma County Public Health Laboratory	Rachel Rees et al	EPI_ISL_5154302
Quest Diagnostics	Illinois Department of Public Health - Chicago Lab	Vineet K. Dhiman et al	EPI_ISL_1520144, EPI_ISL_1520145
Quest Diagnostics	New York City Public Health Laboratory	Jade Wang et al	EPI_ISL_2400437, EPI_ISL_2400438, EPI_ISL_2400439, EPI_ISL_2400440, EPI_ISL_2400441, EPI_ISL_2466698, EPI_ISL_2466699, EPI_ISL_2612551, EPI_ISL_2758641, EPI_ISL_2758642, EPI_ISL_2758643, EPI_ISL_2758644, EPI_ISL_3062454, EPI_ISL_3062455, EPI_ISL_3062456, EPI_ISL_3062457, EPI_ISL_3216430, EPI_ISL_3216448, EPI_ISL_3216449, EPI_ISL_3216450, EPI_ISL_3216451, EPI_ISL_3216453, EPI_ISL_3216454, EPI_ISL_3216455, EPI_ISL_3216467, EPI_ISL_3216468, EPI_ISL_3216469, EPI_ISL_3216470, EPI_ISL_3216471, EPI_ISL_3254237, EPI_ISL_3254238, EPI_ISL_3254239, EPI_ISL_3254240, EPI_ISL_3254279, EPI_ISL_3254280, EPI_ISL_3254281, EPI_ISL_3254283, EPI_ISL_3254284, EPI_ISL_3372624, EPI_ISL_3372643, EPI_ISL_3372644, EPI_ISL_3692814, EPI_ISL_3692815, EPI_ISL_3692816, EPI_ISL_3692871, EPI_ISL_3692872, EPI_ISL_3692873, EPI_ISL_3692927, EPI_ISL_3692929, EPI_ISL_3692930, EPI_ISL_3692931, EPI_ISL_3692932, EPI_ISL_3692933, EPI_ISL_3692934, EPI_ISL_3692935, EPI_ISL_3692936, EPI_ISL_3692937, EPI_ISL_3692938, EPI_ISL_3692939, EPI_ISL_3692940, EPI_ISL_3692941, EPI_ISL_3692942, EPI_ISL_3692948, EPI_ISL_3692949, EPI_ISL_3692950, EPI_ISL_3692951, EPI_ISL_3904779, EPI_ISL_3904780, EPI_ISL_3904800, EPI_ISL_3904804, EPI_ISL_3904805, EPI_ISL_3904806, EPI_ISL_3904807, EPI_ISL_4298302, EPI_ISL_4298303, EPI_ISL_4298304, EPI_ISL_4298305, EPI_ISL_4298306, EPI_ISL_4298307, EPI_ISL_4298315, EPI_ISL_4298316, EPI_ISL_4298333, EPI_ISL_4298336, EPI_ISL_4298359, EPI_ISL_4298360, EPI_ISL_4298363, EPI_ISL_4298364, EPI_ISL_4298365, EPI_ISL_4298366, EPI_ISL_4298464, EPI_ISL_4298465, EPI_ISL_4298466, EPI_ISL_4298560, EPI_ISL_4298561, EPI_ISL_4885367, EPI_ISL_4885492, EPI_ISL_4885500, EPI_ISL_4885504, EPI_ISL_4885514, EPI_ISL_4885515, EPI_ISL_4885520, EPI_ISL_4885523, EPI_ISL_4885524, EPI_ISL_4885530, EPI_ISL_4885534, EPI_ISL_4885535, EPI_ISL_4885543, EPI_ISL_4885709, EPI_ISL_4885714, EPI_ISL_4885982, EPI_ISL_4885989, EPI_ISL_4885995, EPI_ISL_4885996, EPI_ISL_4886002, EPI_ISL_4886008, EPI_ISL_4886009, EPI_ISL_4886011, EPI_ISL_4886024, EPI_ISL_4886025, EPI_ISL_4886029, EPI_ISL_4945129, EPI_ISL_4945132, EPI_ISL_4945136, EPI_ISL_4945138, EPI_ISL_4945139, EPI_ISL_4945141, EPI_ISL_4945148, EPI_ISL_4945157, EPI_ISL_4945173, EPI_ISL_4945208, EPI_ISL_4945209, EPI_ISL_4945233, EPI_ISL_5145680, EPI_ISL_5145693, EPI_ISL_5145696, EPI_ISL_5145697, EPI_ISL_5145698, EPI_ISL_5517135, EPI_ISL_5517137, EPI_ISL_5517139, EPI_ISL_5517141, EPI_ISL_5517143, EPI_ISL_5517144, EPI_ISL_5517146, EPI_ISL_5517148
Quest Diagnostics	Q Squared Solutions - QRTP facility	Victor J Weigman et al	EPI_ISL_490210, EPI_ISL_490211, EPI_ISL_490212, EPI_ISL_490213, EPI_ISL_490214, EPI_ISL_490215, EPI_ISL_490216, EPI_ISL_490217, EPI_ISL_490218, EPI_ISL_490219, EPI_ISL_490220, EPI_ISL_490221, EPI_ISL_490222, EPI_ISL_490223
Quest Diagnostics	Quest Diagnostics	Anderson et al	EPI_ISL_454692
Quest Diagnostics	Quest Diagnostics	Rosenthal et al	EPI_ISL_855020, EPI_ISL_855050, EPI_ISL_855062, EPI_ISL_855080, EPI_ISL_855101, EPI_ISL_855171, EPI_ISL_877044, EPI_ISL_877186, EPI_ISL_877187, EPI_ISL_877188, EPI_ISL_877189, EPI_ISL_877190, EPI_ISL_877191, EPI_ISL_877192, EPI_ISL_877193, EPI_ISL_877194, EPI_ISL_877195, EPI_ISL_877196, EPI_ISL_903481, EPI_ISL_906335, EPI_ISL_906365, EPI_ISL_906376, EPI_ISL_906396, EPI_ISL_937099, EPI_ISL_937107, EPI_ISL_937124, EPI_ISL_937125
Quest Diagnostics	RIPHL at Rush University Medical Center	Stefan Green et al	EPI_ISL_2692134
Quest Diagnostics	Wadsworth Center, New York State Department of Health	Kirsten St. George et al	EPI_ISL_3235708
Quest Diagnostics - Schaumburg	RIPHL at Rush University Medical Center	Stefan Green et al	EPI_ISL_4542972, EPI_ISL_4542976
