## Supplementary Data 1 for "Identifying SARS-CoV-2 regional introductions and transmission clusters in real time": gisaid_credits.tsv (part 43 of 56)

originating_lab	submitting_lab	authors	gisaid_epi_isl
Quest Diagnostics Incorporated	Centers for Disease Control and Prevention Division of Viral Diseases, Pathogen Discovery	Dakota Howard et al	EPI_ISL_1559432, EPI_ISL_1559452, EPI_ISL_1559458, EPI_ISL_1559530, EPI_ISL_1559541, EPI_ISL_1559544, EPI_ISL_1581989, EPI_ISL_1581991, EPI_ISL_1582025, EPI_ISL_1582088, EPI_ISL_1582100, EPI_ISL_4196494, EPI_ISL_4196540, EPI_ISL_4196581, EPI_ISL_4196605, EPI_ISL_4196606, EPI_ISL_4196608, EPI_ISL_4196615, EPI_ISL_4196619, EPI_ISL_4196622, EPI_ISL_4196630, EPI_ISL_5218821, EPI_ISL_5219696, EPI_ISL_5219702, EPI_ISL_5219712, EPI_ISL_5219718, EPI_ISL_5219721, EPI_ISL_5220502, EPI_ISL_5220508, EPI_ISL_5220513, EPI_ISL_5220518, EPI_ISL_5220523, EPI_ISL_5220529, EPI_ISL_5220532, EPI_ISL_5220539, EPI_ISL_5220564, EPI_ISL_5220565, EPI_ISL_5220572, EPI_ISL_5220574, EPI_ISL_5220582, EPI_ISL_5224223, EPI_ISL_5224230, EPI_ISL_5224238, EPI_ISL_5224241, EPI_ISL_5232796, EPI_ISL_5232799, EPI_ISL_5232801, EPI_ISL_5232804, EPI_ISL_5234260, EPI_ISL_5234263, EPI_ISL_5234265, EPI_ISL_5234331, EPI_ISL_5234333, EPI_ISL_5234334, EPI_ISL_5234335, EPI_ISL_5234336, EPI_ISL_5234337, EPI_ISL_5234338, EPI_ISL_5234339, EPI_ISL_5234340, EPI_ISL_5234341, EPI_ISL_5234342, EPI_ISL_5234343, EPI_ISL_5234344, EPI_ISL_5234347, EPI_ISL_5234348, EPI_ISL_5234349, EPI_ISL_5234350, EPI_ISL_5234352, EPI_ISL_5234353, EPI_ISL_5234354, EPI_ISL_5234355, EPI_ISL_5234356, EPI_ISL_5237454, EPI_ISL_5237455, EPI_ISL_5237460, EPI_ISL_5237467, EPI_ISL_5237474, EPI_ISL_5237480, EPI_ISL_5237773, EPI_ISL_5237779, EPI_ISL_5238410, EPI_ISL_5238412, EPI_ISL_5238413, EPI_ISL_5238415, EPI_ISL_5238417, EPI_ISL_5238419, EPI_ISL_6395971, EPI_ISL_6395972, EPI_ISL_6395973, EPI_ISL_6395974, EPI_ISL_6395975, EPI_ISL_6395976, EPI_ISL_6395977, EPI_ISL_6395978, EPI_ISL_6395979, EPI_ISL_6395980, EPI_ISL_6395981, EPI_ISL_6395982, EPI_ISL_6395983, EPI_ISL_6395984, EPI_ISL_6395985, EPI_ISL_6395986, EPI_ISL_6395987, EPI_ISL_6395988, EPI_ISL_6395989, EPI_ISL_6395990, EPI_ISL_6395991, EPI_ISL_6395992, EPI_ISL_6395993, EPI_ISL_6395994, EPI_ISL_6395995, EPI_ISL_6395996, EPI_ISL_6395997, EPI_ISL_6395998, EPI_ISL_6395999, EPI_ISL_6396000, EPI_ISL_6396001, EPI_ISL_6396002, EPI_ISL_6396003, EPI_ISL_6396004, EPI_ISL_6396005, EPI_ISL_6396006, EPI_ISL_6396007, EPI_ISL_6396008, EPI_ISL_6396009, EPI_ISL_6396010, EPI_ISL_6396011, EPI_ISL_6396012, EPI_ISL_6396013, EPI_ISL_6396014, EPI_ISL_6396015, EPI_ISL_6396016, EPI_ISL_6396017, EPI_ISL_6396018, EPI_ISL_6396019, EPI_ISL_6396020, EPI_ISL_6396021, EPI_ISL_6396022, EPI_ISL_6396023, EPI_ISL_6396024, EPI_ISL_6396025, EPI_ISL_6396026, EPI_ISL_6396027, EPI_ISL_6396028, EPI_ISL_6396029, EPI_ISL_6396031, EPI_ISL_6396032, EPI_ISL_6396033, EPI_ISL_6396034, EPI_ISL_6396035, EPI_ISL_6396036, EPI_ISL_6396037, EPI_ISL_6396038, EPI_ISL_6396039, EPI_ISL_6396040, EPI_ISL_6396041, EPI_ISL_6396042, EPI_ISL_6396043, EPI_ISL_6396044, EPI_ISL_6396045, EPI_ISL_6396046, EPI_ISL_6396047, EPI_ISL_6396048, EPI_ISL_6396049, EPI_ISL_6396050, EPI_ISL_6396051, EPI_ISL_6396052, EPI_ISL_6396053, EPI_ISL_6396054, EPI_ISL_6396055, EPI_ISL_6396056, EPI_ISL_6396057, EPI_ISL_6396058, EPI_ISL_6396059, EPI_ISL_6396060, EPI_ISL_6396061, EPI_ISL_6396062, EPI_ISL_6396063, EPI_ISL_6396064, EPI_ISL_6396065, EPI_ISL_6396066, EPI_ISL_6396067, EPI_ISL_6396068, EPI_ISL_6396069, EPI_ISL_6396070, EPI_ISL_6396071, EPI_ISL_6396072, EPI_ISL_6396073, EPI_ISL_6396074, EPI_ISL_6396075, EPI_ISL_6396076, EPI_ISL_6396077, EPI_ISL_6396078, EPI_ISL_6396083, EPI_ISL_6396084, EPI_ISL_6396085, EPI_ISL_6396086, EPI_ISL_6396087, EPI_ISL_6396088, EPI_ISL_6396089, EPI_ISL_6396090, EPI_ISL_6396091, EPI_ISL_6396092, EPI_ISL_6396093, EPI_ISL_6396094, EPI_ISL_6396095, EPI_ISL_6396096, EPI_ISL_6396097, EPI_ISL_6396098, EPI_ISL_6396099, EPI_ISL_6396100, EPI_ISL_6396101, EPI_ISL_6396102, EPI_ISL_6396103, EPI_ISL_6396104, EPI_ISL_6396105, EPI_ISL_6396106, EPI_ISL_6396107, EPI_ISL_6396108, EPI_ISL_6396109, EPI_ISL_6396110, EPI_ISL_6396111, EPI_ISL_6396112, EPI_ISL_6396113, EPI_ISL_6396114, EPI_ISL_6396115, EPI_ISL_6396116, EPI_ISL_6396117, EPI_ISL_6396118, EPI_ISL_6396119, EPI_ISL_6396120, EPI_ISL_6396121, EPI_ISL_6396122, EPI_ISL_6396123, EPI_ISL_6396124, EPI_ISL_6396125, EPI_ISL_6396126, EPI_ISL_6396127, EPI_ISL_6396128, EPI_ISL_6396129, EPI_ISL_6396130, EPI_ISL_6396131, EPI_ISL_6396132, EPI_ISL_6396133, EPI_ISL_6396134, EPI_ISL_6396135, EPI_ISL_6396136, EPI_ISL_6396137, EPI_ISL_6396138, EPI_ISL_6396139, EPI_ISL_6396140, EPI_ISL_6396141, EPI_ISL_6396142, EPI_ISL_6396143, EPI_ISL_6396144, EPI_ISL_6396145, EPI_ISL_6396146, EPI_ISL_6396147, EPI_ISL_6396148, EPI_ISL_6396149, EPI_ISL_6396150, EPI_ISL_6396151, EPI_ISL_6396152, EPI_ISL_6396153, EPI_ISL_6396154, EPI_ISL_6396155, EPI_ISL_6396156, EPI_ISL_6396157, EPI_ISL_6396158, EPI_ISL_6396159, EPI_ISL_6396160, EPI_ISL_6396161, EPI_ISL_6396162, EPI_ISL_6396163, EPI_ISL_6396164, EPI_ISL_6396165, EPI_ISL_6396166, EPI_ISL_6396167, EPI_ISL_6396168, EPI_ISL_6396169, EPI_ISL_6396170, EPI_ISL_6396171, EPI_ISL_6396172, EPI_ISL_6396173, EPI_ISL_6396174, EPI_ISL_6396175, EPI_ISL_6396176, EPI_ISL_6396177, EPI_ISL_6396178, EPI_ISL_6396179, EPI_ISL_6396180, EPI_ISL_6396181, EPI_ISL_6396182, EPI_ISL_6396183, EPI_ISL_6396184, EPI_ISL_6396185, EPI_ISL_6396186, EPI_ISL_6396187, EPI_ISL_6396188, EPI_ISL_6396189, EPI_ISL_6396190, EPI_ISL_6396191, EPI_ISL_6396192, EPI_ISL_6396193, EPI_ISL_6396194, EPI_ISL_6396195, EPI_ISL_6396196, EPI_ISL_6396197, EPI_ISL_6396198, EPI_ISL_6396199, EPI_ISL_6396200, EPI_ISL_6396201, EPI_ISL_6396202, EPI_ISL_6396203, EPI_ISL_6396204, EPI_ISL_6396205, EPI_ISL_6396206, EPI_ISL_6396207, EPI_ISL_6396208, EPI_ISL_6396209, EPI_ISL_6396210, EPI_ISL_6396211, EPI_ISL_6396212, EPI_ISL_6396213, EPI_ISL_6396214, EPI_ISL_6396215, EPI_ISL_6396216, EPI_ISL_6396217, EPI_ISL_6396218, EPI_ISL_6396219, EPI_ISL_6396220, EPI_ISL_6396221, EPI_ISL_6396222, EPI_ISL_6396223, EPI_ISL_6396224, EPI_ISL_6396225, EPI_ISL_6396226, EPI_ISL_6396227, EPI_ISL_6396228, EPI_ISL_6396229, EPI_ISL_6396230, EPI_ISL_6396231, EPI_ISL_6396232, EPI_ISL_6396233, EPI_ISL_6396234, EPI_ISL_6396235, EPI_ISL_6396236, EPI_ISL_6396237, EPI_ISL_6396238, EPI_ISL_6396239, EPI_ISL_6396240, EPI_ISL_6396241, EPI_ISL_6396242, EPI_ISL_6396243, EPI_ISL_6396244, EPI_ISL_6396245, EPI_ISL_6396246, EPI_ISL_6396247, EPI_ISL_6396248, EPI_ISL_6396249, EPI_ISL_6396250, EPI_ISL_6396251, EPI_ISL_6396252, EPI_ISL_6396253, EPI_ISL_6396254, EPI_ISL_6396255, EPI_ISL_6396256, EPI_ISL_6396257, EPI_ISL_6396258, EPI_ISL_6396259, EPI_ISL_6396260, EPI_ISL_6396261, EPI_ISL_6396262, EPI_ISL_6396263, EPI_ISL_6396264, EPI_ISL_6396265, EPI_ISL_6396266, EPI_ISL_6396267, EPI_ISL_6396268, EPI_ISL_6396269, EPI_ISL_6396270, EPI_ISL_6396271, EPI_ISL_6396272, EPI_ISL_6396273, EPI_ISL_6396274, EPI_ISL_6396275, EPI_ISL_6396276, EPI_ISL_6396277, EPI_ISL_6396278, EPI_ISL_6396279, EPI_ISL_6396280, EPI_ISL_6396281, EPI_ISL_6396282, EPI_ISL_6396283, EPI_ISL_6396284, EPI_ISL_6396285, EPI_ISL_6396286, EPI_ISL_6396287, EPI_ISL_6396288, EPI_ISL_6396289, EPI_ISL_6396290, EPI_ISL_6396291, EPI_ISL_6396292, EPI_ISL_6396293, EPI_ISL_6396297, EPI_ISL_6396298, EPI_ISL_6396299, EPI_ISL_6396300, EPI_ISL_6396301, EPI_ISL_6396302, EPI_ISL_6396303, EPI_ISL_6396304, EPI_ISL_6396305, EPI_ISL_6396306, EPI_ISL_6396307, EPI_ISL_6396308, EPI_ISL_6396309, EPI_ISL_6396310, EPI_ISL_6396311, EPI_ISL_6396312, EPI_ISL_6396313, EPI_ISL_6396314, EPI_ISL_6396315, EPI_ISL_6396316, EPI_ISL_6396317, EPI_ISL_6396318, EPI_ISL_6396319, EPI_ISL_6396320, EPI_ISL_6396321, EPI_ISL_6396322, EPI_ISL_6396323, EPI_ISL_6396324, EPI_ISL_6396325, EPI_ISL_6396326, EPI_ISL_6396327, EPI_ISL_6396328, EPI_ISL_6396329, EPI_ISL_6396330, EPI_ISL_6396331, EPI_ISL_6396332, EPI_ISL_6396333, EPI_ISL_6396334, EPI_ISL_6396335, EPI_ISL_6396336, EPI_ISL_6396337, EPI_ISL_6396338, EPI_ISL_6396339, EPI_ISL_6396340, EPI_ISL_6396341, EPI_ISL_6396342, EPI_ISL_6396343, EPI_ISL_6396344, EPI_ISL_6396345, EPI_ISL_6396346, EPI_ISL_6396347, EPI_ISL_6396348, EPI_ISL_6396349, EPI_ISL_6396350, EPI_ISL_6396351, EPI_ISL_6396352, EPI_ISL_6396353, EPI_ISL_6396354, EPI_ISL_6396355, EPI_ISL_6396356, EPI_ISL_6396357, EPI_ISL_6396358, EPI_ISL_6396359, EPI_ISL_6396360, EPI_ISL_6396361, EPI_ISL_6396362, EPI_ISL_6396363, EPI_ISL_6396364, EPI_ISL_6396365, EPI_ISL_6396366, EPI_ISL_6396367, EPI_ISL_6396368, EPI_ISL_6396373, EPI_ISL_6396374, EPI_ISL_6396375, EPI_ISL_6396376, EPI_ISL_6396377, EPI_ISL_6396378, EPI_ISL_6396379, EPI_ISL_6396380, EPI_ISL_6396381, EPI_ISL_6396382, EPI_ISL_6396383, EPI_ISL_6396384, EPI_ISL_6396385, EPI_ISL_6396386, EPI_ISL_6396387, EPI_ISL_6396388, EPI_ISL_6396389, EPI_ISL_6396390, EPI_ISL_6396391, EPI_ISL_6396392, EPI_ISL_6396393, EPI_ISL_6396394, EPI_ISL_6396395, EPI_ISL_6396396, EPI_ISL_6396397, EPI_ISL_6396398, EPI_ISL_6396399, EPI_ISL_6396400, EPI_ISL_6396401, EPI_ISL_6396402, EPI_ISL_6396403, EPI_ISL_6396404, EPI_ISL_6396405, EPI_ISL_6396406, EPI_ISL_6396407, EPI_ISL_6396408, EPI_ISL_6396409, EPI_ISL_6396410, EPI_ISL_6396411, EPI_ISL_6396412, EPI_ISL_6396413, EPI_ISL_6396414, EPI_ISL_6396415, EPI_ISL_6396416, EPI_ISL_6396417, EPI_ISL_6396418, EPI_ISL_6396419, EPI_ISL_6396420, EPI_ISL_6396421, EPI_ISL_6396422, EPI_ISL_6396423, EPI_ISL_6396424, EPI_ISL_6396425, EPI_ISL_6396426, EPI_ISL_6396427, EPI_ISL_6396428, EPI_ISL_6396429, EPI_ISL_6396430, EPI_ISL_6396431, EPI_ISL_6396432, EPI_ISL_6396433, EPI_ISL_6396434, EPI_ISL_6396435, EPI_ISL_6396436, EPI_ISL_6396437, EPI_ISL_6396438, EPI_ISL_6396440, EPI_ISL_6396441, EPI_ISL_6396442, EPI_ISL_6396443, EPI_ISL_6396444, EPI_ISL_6396445, EPI_ISL_6396446, EPI_ISL_6396447, EPI_ISL_6396448, EPI_ISL_6396449, EPI_ISL_6396450, EPI_ISL_6396451, EPI_ISL_6396452, EPI_ISL_6396453, EPI_ISL_6396454, EPI_ISL_6396455, EPI_ISL_6396456, EPI_ISL_6396457, EPI_ISL_6396458, EPI_ISL_6396459, EPI_ISL_6396460, EPI_ISL_6396461, EPI_ISL_6396462, EPI_ISL_6396463, EPI_ISL_6396464, EPI_ISL_6396465, EPI_ISL_6396466, EPI_ISL_6396467, EPI_ISL_6396468, EPI_ISL_6396469, EPI_ISL_6396470, EPI_ISL_6396471, EPI_ISL_6396472, EPI_ISL_6396473, EPI_ISL_6396474, EPI_ISL_6396475, EPI_ISL_6396476, EPI_ISL_6396477, EPI_ISL_6396478, EPI_ISL_6396479, EPI_ISL_6396480, EPI_ISL_6396481, EPI_ISL_6396482, EPI_ISL_6396483, EPI_ISL_6396484, EPI_ISL_6396485, EPI_ISL_6396486, EPI_ISL_6396487, EPI_ISL_6396488, EPI_ISL_6396489, EPI_ISL_6396490, EPI_ISL_6396491, EPI_ISL_6396492, EPI_ISL_6396493, EPI_ISL_6396494, EPI_ISL_6396495, EPI_ISL_6396496, EPI_ISL_6396497, EPI_ISL_6396498, EPI_ISL_6396499, EPI_ISL_6396500, EPI_ISL_6396501, EPI_ISL_6396502, EPI_ISL_6396503, EPI_ISL_6396504, EPI_ISL_6396505, EPI_ISL_6396506, EPI_ISL_6396507, EPI_ISL_6396508, EPI_ISL_6396509, EPI_ISL_6396510, EPI_ISL_6396511, EPI_ISL_6396512, EPI_ISL_6396513, EPI_ISL_6396517, EPI_ISL_6396518, EPI_ISL_6396519, EPI_ISL_6396520, EPI_ISL_6396521, EPI_ISL_6396522, EPI_ISL_6396523, EPI_ISL_6396524, EPI_ISL_6396525, EPI_ISL_6396526, EPI_ISL_6396527, EPI_ISL_6396528, EPI_ISL_6396529, EPI_ISL_6396530, EPI_ISL_6396531, EPI_ISL_6396532, EPI_ISL_6396533, EPI_ISL_6396534, EPI_ISL_6396535, EPI_ISL_6396536, EPI_ISL_6396537, EPI_ISL_6396538, EPI_ISL_6396539, EPI_ISL_6396540, EPI_ISL_6396541, EPI_ISL_6396542, EPI_ISL_6396543, EPI_ISL_6396544, EPI_ISL_6396545, EPI_ISL_6396546, EPI_ISL_6396547, EPI_ISL_6396548, EPI_ISL_6396549, EPI_ISL_6396550, EPI_ISL_6396551, EPI_ISL_6396552, EPI_ISL_6396553, EPI_ISL_6396554, EPI_ISL_6396555, EPI_ISL_6396556, EPI_ISL_6396557, EPI_ISL_6396558, EPI_ISL_6396559, EPI_ISL_6396560, EPI_ISL_6396561, EPI_ISL_6396562, EPI_ISL_6396563, EPI_ISL_6396564, EPI_ISL_6396565, EPI_ISL_6396566, EPI_ISL_6396567, EPI_ISL_6396568, EPI_ISL_6396569, EPI_ISL_6396570, EPI_ISL_6396571, EPI_ISL_6396572, EPI_ISL_6396573, EPI_ISL_6396574, EPI_ISL_6396575, EPI_ISL_6396576, EPI_ISL_6396577, EPI_ISL_6396578, EPI_ISL_6396579, EPI_ISL_6396580, EPI_ISL_6396581, EPI_ISL_6396582, EPI_ISL_6396583, EPI_ISL_6396584, EPI_ISL_6396585, EPI_ISL_6396586, EPI_ISL_6396587, EPI_ISL_6396588, EPI_ISL_6396589, EPI_ISL_6396590, EPI_ISL_6396594, EPI_ISL_6396595, EPI_ISL_6396596, EPI_ISL_6396597, EPI_ISL_6396598, EPI_ISL_6396599, EPI_ISL_6396600, EPI_ISL_6396601, EPI_ISL_6396602, EPI_ISL_6396603, EPI_ISL_6396604, EPI_ISL_6396605, EPI_ISL_6396606, EPI_ISL_6396607, EPI_ISL_6396608, EPI_ISL_6396609, EPI_ISL_6396610, EPI_ISL_6396611, EPI_ISL_6396612, EPI_ISL_6396613, EPI_ISL_6396614, EPI_ISL_6396615, EPI_ISL_6396616, EPI_ISL_6396617, EPI_ISL_6396618, EPI_ISL_6396619, EPI_ISL_6396620, EPI_ISL_6396621, EPI_ISL_6396622, EPI_ISL_6396623, EPI_ISL_6396624, EPI_ISL_6396625, EPI_ISL_6396626, EPI_ISL_6396627, EPI_ISL_6396628, EPI_ISL_6396629, EPI_ISL_6396630, EPI_ISL_6396631, EPI_ISL_6396632, EPI_ISL_6396633, EPI_ISL_6396634, EPI_ISL_6396635, EPI_ISL_6396636, EPI_ISL_6396637, EPI_ISL_6396638, EPI_ISL_6396639, EPI_ISL_6396640, EPI_ISL_6396642, EPI_ISL_6396643, EPI_ISL_6396644, EPI_ISL_6396645, EPI_ISL_6396646, EPI_ISL_6396647, EPI_ISL_6396648, EPI_ISL_6396649, EPI_ISL_6396650, EPI_ISL_6396651, EPI_ISL_6396652, EPI_ISL_6396653, EPI_ISL_6396654, EPI_ISL_6396655, EPI_ISL_6396656, EPI_ISL_6396657, EPI_ISL_6396658, EPI_ISL_6396659, EPI_ISL_6396660, EPI_ISL_6396661, EPI_ISL_6396662, EPI_ISL_6396663, EPI_ISL_6396664, EPI_ISL_6396665, EPI_ISL_6396666, EPI_ISL_6396667, EPI_ISL_6396669, EPI_ISL_6396670, EPI_ISL_6396671, EPI_ISL_6396672, EPI_ISL_6396673, EPI_ISL_6396674, EPI_ISL_6396675, EPI_ISL_6396676, EPI_ISL_6396677, EPI_ISL_6396678, EPI_ISL_6396679, EPI_ISL_6396680, EPI_ISL_6396681, EPI_ISL_6396682, EPI_ISL_6396683, EPI_ISL_6396684, EPI_ISL_6396685, EPI_ISL_6396686, EPI_ISL_6396687, EPI_ISL_6396688, EPI_ISL_6396689, EPI_ISL_6396690, EPI_ISL_6396691, EPI_ISL_6396692, EPI_ISL_6396693, EPI_ISL_6396694, EPI_ISL_6396695, EPI_ISL_6396696, EPI_ISL_6396697, EPI_ISL_6396698, EPI_ISL_6396699, EPI_ISL_6396700, EPI_ISL_6396701, EPI_ISL_6396702, EPI_ISL_6396703, EPI_ISL_6396704, EPI_ISL_6396705, EPI_ISL_6396706, EPI_ISL_6396707, EPI_ISL_6396708, EPI_ISL_6396709, EPI_ISL_6396710, EPI_ISL_6396711, EPI_ISL_6396712, EPI_ISL_6396713, EPI_ISL_6396714, EPI_ISL_6396715, EPI_ISL_6396716, EPI_ISL_6396717, EPI_ISL_6396718, EPI_ISL_6396719, EPI_ISL_6396720, EPI_ISL_6396721, EPI_ISL_6396722, EPI_ISL_6396723, EPI_ISL_6396724, EPI_ISL_6396725, EPI_ISL_6396726, EPI_ISL_6396727, EPI_ISL_6396728, EPI_ISL_6396729, EPI_ISL_6396730, EPI_ISL_6396731, EPI_ISL_6396732, EPI_ISL_6396733, EPI_ISL_6396734, EPI_ISL_6396735, EPI_ISL_6396736, EPI_ISL_6396737, EPI_ISL_6396738, EPI_ISL_6396739, EPI_ISL_6396743, EPI_ISL_6396744, EPI_ISL_6396745, EPI_ISL_6396746, EPI_ISL_6396747, EPI_ISL_6396748, EPI_ISL_6396749, EPI_ISL_6396750, EPI_ISL_6396751, EPI_ISL_6396752, EPI_ISL_6396753, EPI_ISL_6396754, EPI_ISL_6396755, EPI_ISL_6396756, EPI_ISL_6396757, EPI_ISL_6396758, EPI_ISL_6396759, EPI_ISL_6396760, EPI_ISL_6396761, EPI_ISL_6396762, EPI_ISL_6396763, EPI_ISL_6396764, EPI_ISL_6396765, EPI_ISL_6396766, EPI_ISL_6396767, EPI_ISL_6396768, EPI_ISL_6396769, EPI_ISL_6396770, EPI_ISL_6396771, EPI_ISL_6396772, EPI_ISL_6396773, EPI_ISL_6396774, EPI_ISL_6396775, EPI_ISL_6396776, EPI_ISL_6396777, EPI_ISL_6396778, EPI_ISL_6396779, EPI_ISL_6396780, EPI_ISL_6396781, EPI_ISL_6396782, EPI_ISL_6396783, EPI_ISL_6396784, EPI_ISL_6396785, EPI_ISL_6396786, EPI_ISL_6396787, EPI_ISL_6396788, EPI_ISL_6396789, EPI_ISL_6396790, EPI_ISL_6396791, EPI_ISL_6396792, EPI_ISL_6396793, EPI_ISL_6396794, EPI_ISL_6396795, EPI_ISL_6396796, EPI_ISL_6396798, EPI_ISL_6396799, EPI_ISL_6396800, EPI_ISL_6396801, EPI_ISL_6396802, EPI_ISL_6396803, EPI_ISL_6396804, EPI_ISL_6396805, EPI_ISL_6396806, EPI_ISL_6396807, EPI_ISL_6396808, EPI_ISL_6396809, EPI_ISL_6396810, EPI_ISL_6396811, EPI_ISL_6396812, EPI_ISL_6396813, EPI_ISL_6396814, EPI_ISL_6396815, EPI_ISL_6396819, EPI_ISL_6396820, EPI_ISL_6396821, EPI_ISL_6396822, EPI_ISL_6396823, EPI_ISL_6396824, EPI_ISL_6396825, EPI_ISL_6396826, EPI_ISL_6396827, EPI_ISL_6396828, EPI_ISL_6396829, EPI_ISL_6396830, EPI_ISL_6396831, EPI_ISL_6396832, EPI_ISL_6396833, EPI_ISL_6396834, EPI_ISL_6396835, EPI_ISL_6396836, EPI_ISL_6396837, EPI_ISL_6396838, EPI_ISL_6396839, EPI_ISL_6396840, EPI_ISL_6396841, EPI_ISL_6396842, EPI_ISL_6396843, EPI_ISL_6396844, EPI_ISL_6396845, EPI_ISL_6396846, EPI_ISL_6396847, EPI_ISL_6396848, EPI_ISL_6396849, EPI_ISL_6396850, EPI_ISL_6396851, EPI_ISL_6396852, EPI_ISL_6396853, EPI_ISL_6396854, EPI_ISL_6396855, EPI_ISL_6396856, EPI_ISL_6396857, EPI_ISL_6396858, EPI_ISL_6396859, EPI_ISL_6396860, EPI_ISL_6396861, EPI_ISL_6396862, EPI_ISL_6396863, EPI_ISL_6396864, EPI_ISL_6396865, EPI_ISL_6396866, EPI_ISL_6396867, EPI_ISL_6396869, EPI_ISL_6396870, EPI_ISL_6396871, EPI_ISL_6396872, EPI_ISL_6396873, EPI_ISL_6396874, EPI_ISL_6396875, EPI_ISL_6396876, EPI_ISL_6396877, EPI_ISL_6396878, EPI_ISL_6396879, EPI_ISL_6396880, EPI_ISL_6396881, EPI_ISL_6396882, EPI_ISL_6396883, EPI_ISL_6396884, EPI_ISL_6396885, EPI_ISL_6396886, EPI_ISL_6396887, EPI_ISL_6396888, EPI_ISL_6396889, EPI_ISL_6396890, EPI_ISL_6396891, EPI_ISL_6396892, EPI_ISL_6396893, EPI_ISL_6396894, EPI_ISL_6396895, EPI_ISL_6396896, EPI_ISL_6399319, EPI_ISL_6399320, EPI_ISL_6399321, EPI_ISL_6399322, EPI_ISL_6399323, EPI_ISL_6399324, EPI_ISL_6399325, EPI_ISL_6399326, EPI_ISL_6399327, EPI_ISL_6399328, EPI_ISL_6399329, EPI_ISL_6399330, EPI_ISL_6399331, EPI_ISL_6399332, EPI_ISL_6399333, EPI_ISL_6399334, EPI_ISL_6399335, EPI_ISL_6399336, EPI_ISL_6399337, EPI_ISL_6399338, EPI_ISL_6399339, EPI_ISL_6399340, EPI_ISL_6399341, EPI_ISL_6399342, EPI_ISL_6399343, EPI_ISL_6399344, EPI_ISL_6399345, EPI_ISL_6399346, EPI_ISL_6399347, EPI_ISL_6399348, EPI_ISL_6399349, EPI_ISL_6399350, EPI_ISL_6399351, EPI_ISL_6399352, EPI_ISL_6399353, EPI_ISL_6399354, EPI_ISL_6399355, EPI_ISL_6399356, EPI_ISL_6399357, EPI_ISL_6399358, EPI_ISL_6399359, EPI_ISL_6399360, EPI_ISL_6399361, EPI_ISL_6399362, EPI_ISL_6399363, EPI_ISL_6399364, EPI_ISL_6399365, EPI_ISL_6399366, EPI_ISL_6399367, EPI_ISL_6399368, EPI_ISL_6399369, EPI_ISL_6399370, EPI_ISL_6399371, EPI_ISL_6399372, EPI_ISL_6399373, EPI_ISL_6399374, EPI_ISL_6399375, EPI_ISL_6399376, EPI_ISL_6399377, EPI_ISL_6399378, EPI_ISL_6399379, EPI_ISL_6399380, EPI_ISL_6399381, EPI_ISL_6399382, EPI_ISL_6399383, EPI_ISL_6399384, EPI_ISL_6399385, EPI_ISL_6399386, EPI_ISL_6399387, EPI_ISL_6399388, EPI_ISL_6399389, EPI_ISL_6399394, EPI_ISL_6399395, EPI_ISL_6399396, EPI_ISL_6399397, EPI_ISL_6399398, EPI_ISL_6399399, EPI_ISL_6399400, EPI_ISL_6399401, EPI_ISL_6399402, EPI_ISL_6399403, EPI_ISL_6399404, EPI_ISL_6399405, EPI_ISL_6399406, EPI_ISL_6399407, EPI_ISL_6399408, EPI_ISL_6399409, EPI_ISL_6399410, EPI_ISL_6399411, EPI_ISL_6399412, EPI_ISL_6399413, EPI_ISL_6399414, EPI_ISL_6399415, EPI_ISL_6399416, EPI_ISL_6399417, EPI_ISL_6399418, EPI_ISL_6399419, EPI_ISL_6399420, EPI_ISL_6399421, EPI_ISL_6399422, EPI_ISL_6399423, EPI_ISL_6399424, EPI_ISL_6399425, EPI_ISL_6399426, EPI_ISL_6399427, EPI_ISL_6399428, EPI_ISL_6399429, EPI_ISL_6399430, EPI_ISL_6399431, EPI_ISL_6399433, EPI_ISL_6399434, EPI_ISL_6399435, EPI_ISL_6399436, EPI_ISL_6399437, EPI_ISL_6399438, EPI_ISL_6399439, EPI_ISL_6399440, EPI_ISL_6399441, EPI_ISL_6399442, EPI_ISL_6399443, EPI_ISL_6399444, EPI_ISL_6399445, EPI_ISL_6399446, EPI_ISL_6399447, EPI_ISL_6399448, EPI_ISL_6399449, EPI_ISL_6399450, EPI_ISL_6399451, EPI_ISL_6399452, EPI_ISL_6399453, EPI_ISL_6399454, EPI_ISL_6399455, EPI_ISL_6399456, EPI_ISL_6399457, EPI_ISL_6399458, EPI_ISL_6399459, EPI_ISL_6399460, EPI_ISL_6399461, EPI_ISL_6399462, EPI_ISL_6399463, EPI_ISL_6399464, EPI_ISL_6399465, EPI_ISL_6399470, EPI_ISL_6399471, EPI_ISL_6399472, EPI_ISL_6399473, EPI_ISL_6399474, EPI_ISL_6399475, EPI_ISL_6399476, EPI_ISL_6399477, EPI_ISL_6399478, EPI_ISL_6399479, EPI_ISL_6399480, EPI_ISL_6399481, EPI_ISL_6399482, EPI_ISL_6399483, EPI_ISL_6399484, EPI_ISL_6399485, EPI_ISL_6399486, EPI_ISL_6399487, EPI_ISL_6399488, EPI_ISL_6399489, EPI_ISL_6399490, EPI_ISL_6399491, EPI_ISL_6399492, EPI_ISL_6399493, EPI_ISL_6399494, EPI_ISL_6399495, EPI_ISL_6399496, EPI_ISL_6399497, EPI_ISL_6399498, EPI_ISL_6399499, EPI_ISL_6399500, EPI_ISL_6399501, EPI_ISL_6399502, EPI_ISL_6399503, EPI_ISL_6399504, EPI_ISL_6399505, EPI_ISL_6399506, EPI_ISL_6399507, EPI_ISL_6399508, EPI_ISL_6399509, EPI_ISL_6399510, EPI_ISL_6399511, EPI_ISL_6399512, EPI_ISL_6399513, EPI_ISL_6399514, EPI_ISL_6399515, EPI_ISL_6399516, EPI_ISL_6399517, EPI_ISL_6399518, EPI_ISL_6399519, EPI_ISL_6399520, EPI_ISL_6399521, EPI_ISL_6399522, EPI_ISL_6399523, EPI_ISL_6399524, EPI_ISL_6399525, EPI_ISL_6399526, EPI_ISL_6399527, EPI_ISL_6399528, EPI_ISL_6399529, EPI_ISL_6399530, EPI_ISL_6399531, EPI_ISL_6399532, EPI_ISL_6399533, EPI_ISL_6399534, EPI_ISL_6399535, EPI_ISL_6399536, EPI_ISL_6399537, EPI_ISL_6399538, EPI_ISL_6399539, EPI_ISL_6399544, EPI_ISL_6399545, EPI_ISL_6399546, EPI_ISL_6399547, EPI_ISL_6399548, EPI_ISL_6399549, EPI_ISL_6399550, EPI_ISL_6399551, EPI_ISL_6399552, EPI_ISL_6399553, EPI_ISL_6399554, EPI_ISL_6399555, EPI_ISL_6399556, EPI_ISL_6399557, EPI_ISL_6399558, EPI_ISL_6399559, EPI_ISL_6399560, EPI_ISL_6399561, EPI_ISL_6399562, EPI_ISL_6399563, EPI_ISL_6399564, EPI_ISL_6399565, EPI_ISL_6399566, EPI_ISL_6399567, EPI_ISL_6399568, EPI_ISL_6399569, EPI_ISL_6399570, EPI_ISL_6399571, EPI_ISL_6399572, EPI_ISL_6399573, EPI_ISL_6399574, EPI_ISL_6399575, EPI_ISL_6399576, EPI_ISL_6399577, EPI_ISL_6399578, EPI_ISL_6399579, EPI_ISL_6399580, EPI_ISL_6399581, EPI_ISL_6399582, EPI_ISL_6399583, EPI_ISL_6399584, EPI_ISL_6399585, EPI_ISL_6399586, EPI_ISL_6399587, EPI_ISL_6399588, EPI_ISL_6399589, EPI_ISL_6399590, EPI_ISL_6399591, EPI_ISL_6399592, EPI_ISL_6399593, EPI_ISL_6399594, EPI_ISL_6399595, EPI_ISL_6399596, EPI_ISL_6399597, EPI_ISL_6399598, EPI_ISL_6399599, EPI_ISL_6399600, EPI_ISL_6399601, EPI_ISL_6399602, EPI_ISL_6399603, EPI_ISL_6399604, EPI_ISL_6399605, EPI_ISL_6399606, EPI_ISL_6399607, EPI_ISL_6399608, EPI_ISL_6399609, EPI_ISL_6399610, EPI_ISL_6399611, EPI_ISL_6399612, EPI_ISL_6399613, EPI_ISL_6399615, EPI_ISL_6399616, EPI_ISL_6399617, EPI_ISL_6399618, EPI_ISL_6399619, EPI_ISL_6399620, EPI_ISL_6399621, EPI_ISL_6399622, EPI_ISL_6399623, EPI_ISL_6399624, EPI_ISL_6399625, EPI_ISL_6399626, EPI_ISL_6399627, EPI_ISL_6399628, EPI_ISL_6399629, EPI_ISL_6399630, EPI_ISL_6399631, EPI_ISL_6399632, EPI_ISL_6399633, EPI_ISL_6399634, EPI_ISL_6399635, EPI_ISL_6399636, EPI_ISL_6399637, EPI_ISL_6399638, EPI_ISL_6399639, EPI_ISL_6399640, EPI_ISL_6399641, EPI_ISL_6399642, EPI_ISL_6399643, EPI_ISL_6399644, EPI_ISL_6399645, EPI_ISL_6399646, EPI_ISL_6399647, EPI_ISL_6399648, EPI_ISL_6399649, EPI_ISL_6399650, EPI_ISL_6399651, EPI_ISL_6399652, EPI_ISL_6399653, EPI_ISL_6399654, EPI_ISL_6399655, EPI_ISL_6399656, EPI_ISL_6399657, EPI_ISL_6399658, EPI_ISL_6399659, EPI_ISL_6399660, EPI_ISL_6399661, EPI_ISL_6399662, EPI_ISL_6399663, EPI_ISL_6399664, EPI_ISL_6399665, EPI_ISL_6399666, EPI_ISL_6399667, EPI_ISL_6399668, EPI_ISL_6399669, EPI_ISL_6399670, EPI_ISL_6399671, EPI_ISL_6399672, EPI_ISL_6399673, EPI_ISL_6399674, EPI_ISL_6399675, EPI_ISL_6399676, EPI_ISL_6399677, EPI_ISL_6399678, EPI_ISL_6399679, EPI_ISL_6399680, EPI_ISL_6399681, EPI_ISL_6399682, EPI_ISL_6399683, EPI_ISL_6399684, EPI_ISL_6399685, EPI_ISL_6399686, EPI_ISL_6399691, EPI_ISL_6399692, EPI_ISL_6399693, EPI_ISL_6399694, EPI_ISL_6399695, EPI_ISL_6399696, EPI_ISL_6399697, EPI_ISL_6399698, EPI_ISL_6399699, EPI_ISL_6399700, EPI_ISL_6399701, EPI_ISL_6399702, EPI_ISL_6399703, EPI_ISL_6399704, EPI_ISL_6399705, EPI_ISL_6399706, EPI_ISL_6399707, EPI_ISL_6399708, EPI_ISL_6399709, EPI_ISL_6399710, EPI_ISL_6399711, EPI_ISL_6399712, EPI_ISL_6399713, EPI_ISL_6399714, EPI_ISL_6399715, EPI_ISL_6399716, EPI_ISL_6399717, EPI_ISL_6399718, EPI_ISL_6399719, EPI_ISL_6399720, EPI_ISL_6399721, EPI_ISL_6399722, EPI_ISL_6399723, EPI_ISL_6399724, EPI_ISL_6399725, EPI_ISL_6399726, EPI_ISL_6399727, EPI_ISL_6399728, EPI_ISL_6399729, EPI_ISL_6399730, EPI_ISL_6399731, EPI_ISL_6399732, EPI_ISL_6399733, EPI_ISL_6399734, EPI_ISL_6399735, EPI_ISL_6399736, EPI_ISL_6399737, EPI_ISL_6399738, EPI_ISL_6399739, EPI_ISL_6399740, EPI_ISL_6399741, EPI_ISL_6399742, EPI_ISL_6399743, EPI_ISL_6399744, EPI_ISL_6399745, EPI_ISL_6399746, EPI_ISL_6399747, EPI_ISL_6399748, EPI_ISL_6399749, EPI_ISL_6399750, EPI_ISL_6399751, EPI_ISL_6399752, EPI_ISL_6399753, EPI_ISL_6399754, EPI_ISL_6399755, EPI_ISL_6399756, EPI_ISL_6399757, EPI_ISL_6399758, EPI_ISL_6399759, EPI_ISL_6399760, EPI_ISL_6399765, EPI_ISL_6399766, EPI_ISL_6399767, EPI_ISL_6399768, EPI_ISL_6399769, EPI_ISL_6399770, EPI_ISL_6399771, EPI_ISL_6399772, EPI_ISL_6399773, EPI_ISL_6399774, EPI_ISL_6399775, EPI_ISL_6399776, EPI_ISL_6399777, EPI_ISL_6399778, EPI_ISL_6399779, EPI_ISL_6399780, EPI_ISL_6399781, EPI_ISL_6399782, EPI_ISL_6399783, EPI_ISL_6399784, EPI_ISL_6399785, EPI_ISL_6399786, EPI_ISL_6399787, EPI_ISL_6399788, EPI_ISL_6399789, EPI_ISL_6399790, EPI_ISL_6399791, EPI_ISL_6399792, EPI_ISL_6399793, EPI_ISL_6399794, EPI_ISL_6399795, EPI_ISL_6399796, EPI_ISL_6399797, EPI_ISL_6399798, EPI_ISL_6399799, EPI_ISL_6399800, EPI_ISL_6399801, EPI_ISL_6399802, EPI_ISL_6399803, EPI_ISL_6399804, EPI_ISL_6399805, EPI_ISL_6399806, EPI_ISL_6399807, EPI_ISL_6399808, EPI_ISL_6399809, EPI_ISL_6399810, EPI_ISL_6399811, EPI_ISL_6399812, EPI_ISL_6399813, EPI_ISL_6399814, EPI_ISL_6399815, EPI_ISL_6399816, EPI_ISL_6399817, EPI_ISL_6399818, EPI_ISL_6399819, EPI_ISL_6399820, EPI_ISL_6399821, EPI_ISL_6399822, EPI_ISL_6399823, EPI_ISL_6399824, EPI_ISL_6399825, EPI_ISL_6399826, EPI_ISL_6399827, EPI_ISL_6399828, EPI_ISL_6399829, EPI_ISL_6399830, EPI_ISL_6399831, EPI_ISL_6399832, EPI_ISL_6399833, EPI_ISL_6399834, EPI_ISL_6399835, EPI_ISL_6399836, EPI_ISL_6399837, EPI_ISL_6399841, EPI_ISL_6399842, EPI_ISL_6399843, EPI_ISL_6399844, EPI_ISL_6399845, EPI_ISL_6399846, EPI_ISL_6399847, EPI_ISL_6399848, EPI_ISL_6399849, EPI_ISL_6399850, EPI_ISL_6399851, EPI_ISL_6399852, EPI_ISL_6399853, EPI_ISL_6399854, EPI_ISL_6399855, EPI_ISL_6399856, EPI_ISL_6399857, EPI_ISL_6399858, EPI_ISL_6399859, EPI_ISL_6399860, EPI_ISL_6399861, EPI_ISL_6399862, EPI_ISL_6399863, EPI_ISL_6399864, EPI_ISL_6399865, EPI_ISL_6399866, EPI_ISL_6399867, EPI_ISL_6399868, EPI_ISL_6399869, EPI_ISL_6399870, EPI_ISL_6399871, EPI_ISL_6399872, EPI_ISL_6399873, EPI_ISL_6399874, EPI_ISL_6399875, EPI_ISL_6399876, EPI_ISL_6399877, EPI_ISL_6399878, EPI_ISL_6399879, EPI_ISL_6399880, EPI_ISL_6399881, EPI_ISL_6399882, EPI_ISL_6399883, EPI_ISL_6399884, EPI_ISL_6399885, EPI_ISL_6399886, EPI_ISL_6399887, EPI_ISL_6399888, EPI_ISL_6399889, EPI_ISL_6399890, EPI_ISL_6399891, EPI_ISL_6399892, EPI_ISL_6399893, EPI_ISL_6399894, EPI_ISL_6399895, EPI_ISL_6399896, EPI_ISL_6399897, EPI_ISL_6399898, EPI_ISL_6399899, EPI_ISL_6399900, EPI_ISL_6399901, EPI_ISL_6399902, EPI_ISL_6399903, EPI_ISL_6399904, EPI_ISL_6399905, EPI_ISL_6401848, EPI_ISL_6401849, EPI_ISL_6401850, EPI_ISL_6401851, EPI_ISL_6401852, EPI_ISL_6401853, EPI_ISL_6401854, EPI_ISL_6401855, EPI_ISL_6401856, EPI_ISL_6401857, EPI_ISL_6401858, EPI_ISL_6401859, EPI_ISL_6401860, EPI_ISL_6401861, EPI_ISL_6401862, EPI_ISL_6401863, EPI_ISL_6401864, EPI_ISL_6401865, EPI_ISL_6401866, EPI_ISL_6401867, EPI_ISL_6401868, EPI_ISL_6401869, EPI_ISL_6401870, EPI_ISL_6401871, EPI_ISL_6401872, EPI_ISL_6401873, EPI_ISL_6401874, EPI_ISL_6401875, EPI_ISL_6401876, EPI_ISL_6401877, EPI_ISL_6401878, EPI_ISL_6401879, EPI_ISL_6401880, EPI_ISL_6401881, EPI_ISL_6401882, EPI_ISL_6401883, EPI_ISL_6401884, EPI_ISL_6401885, EPI_ISL_6401886, EPI_ISL_6401887, EPI_ISL_6401888, EPI_ISL_6401889, EPI_ISL_6401890, EPI_ISL_6401891, EPI_ISL_6401892, EPI_ISL_6401893, EPI_ISL_6401894, EPI_ISL_6401895, EPI_ISL_6401896, EPI_ISL_6401897, EPI_ISL_6401898, EPI_ISL_6401899, EPI_ISL_6401900, EPI_ISL_6401901, EPI_ISL_6401902, EPI_ISL_6401903, EPI_ISL_6401904, EPI_ISL_6401905, EPI_ISL_6401906, EPI_ISL_6401907, EPI_ISL_6401908, EPI_ISL_6401909, EPI_ISL_6401910, EPI_ISL_6401911, EPI_ISL_6401912, EPI_ISL_6401913, EPI_ISL_6401914, EPI_ISL_6401915, EPI_ISL_6401916, EPI_ISL_6401917, EPI_ISL_6401918, EPI_ISL_6401919, EPI_ISL_6401920, EPI_ISL_6401921, EPI_ISL_6401922, EPI_ISL_6401923, EPI_ISL_6401924, EPI_ISL_6401925, EPI_ISL_6401929, EPI_ISL_6401930, EPI_ISL_6401931, EPI_ISL_6401932, EPI_ISL_6401933, EPI_ISL_6401934, EPI_ISL_6401935, EPI_ISL_6401936, EPI_ISL_6401937, EPI_ISL_6401938, EPI_ISL_6401939, EPI_ISL_6401940, EPI_ISL_6401941, EPI_ISL_6401942, EPI_ISL_6401943, EPI_ISL_6401944, EPI_ISL_6401945, EPI_ISL_6401946, EPI_ISL_6401947, EPI_ISL_6401948, EPI_ISL_6401949, EPI_ISL_6401950, EPI_ISL_6401951, EPI_ISL_6401952, EPI_ISL_6401953, EPI_ISL_6401954, EPI_ISL_6401955, EPI_ISL_6401956, EPI_ISL_6401957, EPI_ISL_6401958, EPI_ISL_6401959, EPI_ISL_6401960, EPI_ISL_6401961, EPI_ISL_6401962, EPI_ISL_6401963, EPI_ISL_6401964, EPI_ISL_6401965, EPI_ISL_6401966, EPI_ISL_6401967, EPI_ISL_6401968, EPI_ISL_6401969, EPI_ISL_6401970, EPI_ISL_6401971, EPI_ISL_6401972, EPI_ISL_6401973, EPI_ISL_6401974, EPI_ISL_6401975, EPI_ISL_6401976, EPI_ISL_6401977, EPI_ISL_6401978, EPI_ISL_6401979, EPI_ISL_6401980, EPI_ISL_6401981, EPI_ISL_6401982, EPI_ISL_6401983, EPI_ISL_6401984, EPI_ISL_6401985, EPI_ISL_6401986, EPI_ISL_6401987, EPI_ISL_6401988, EPI_ISL_6401989, EPI_ISL_6401990, EPI_ISL_6401991, EPI_ISL_6401992, EPI_ISL_6401993, EPI_ISL_6401994, EPI_ISL_6401995, EPI_ISL_6401996, EPI_ISL_6401997, EPI_ISL_6401998, EPI_ISL_6401999, EPI_ISL_6402000, EPI_ISL_6402001, EPI_ISL_6402002, EPI_ISL_6402003, EPI_ISL_6402004, EPI_ISL_6402005, EPI_ISL_6402006, EPI_ISL_6402007, EPI_ISL_6402008, EPI_ISL_6402011, EPI_ISL_6402012, EPI_ISL_6402013, EPI_ISL_6402014, EPI_ISL_6402015, EPI_ISL_6402016, EPI_ISL_6402017, EPI_ISL_6402018, EPI_ISL_6402019, EPI_ISL_6402020, EPI_ISL_6402021, EPI_ISL_6402022, EPI_ISL_6402023, EPI_ISL_6402024, EPI_ISL_6402025, EPI_ISL_6402026, EPI_ISL_6402027, EPI_ISL_6402028, EPI_ISL_6402029, EPI_ISL_6402030, EPI_ISL_6402031, EPI_ISL_6402032, EPI_ISL_6402033, EPI_ISL_6402034, EPI_ISL_6402035, EPI_ISL_6402036, EPI_ISL_6402037, EPI_ISL_6402038, EPI_ISL_6402039, EPI_ISL_6402040, EPI_ISL_6402041, EPI_ISL_6402042, EPI_ISL_6402043, EPI_ISL_6402044, EPI_ISL_6402045, EPI_ISL_6402046, EPI_ISL_6402047, EPI_ISL_6402048, EPI_ISL_6402049, EPI_ISL_6402050, EPI_ISL_6402051, EPI_ISL_6402052, EPI_ISL_6402053, EPI_ISL_6402054, EPI_ISL_6402055, EPI_ISL_6402056, EPI_ISL_6402057, EPI_ISL_6402058, EPI_ISL_6402059, EPI_ISL_6402060, EPI_ISL_6402061, EPI_ISL_6402062, EPI_ISL_6402063, EPI_ISL_6402064, EPI_ISL_6402065, EPI_ISL_6402066, EPI_ISL_6402067, EPI_ISL_6402068, EPI_ISL_6402069, EPI_ISL_6402070, EPI_ISL_6402071, EPI_ISL_6402072, EPI_ISL_6402073, EPI_ISL_6402074, EPI_ISL_6402075, EPI_ISL_6402076, EPI_ISL_6402077, EPI_ISL_6402078, EPI_ISL_6402079, EPI_ISL_6402080, EPI_ISL_6402081, EPI_ISL_6402082, EPI_ISL_6402083, EPI_ISL_6402084, EPI_ISL_6402085, EPI_ISL_6402086, EPI_ISL_6402087, EPI_ISL_6402088, EPI_ISL_6402089, EPI_ISL_6402090, EPI_ISL_6402091, EPI_ISL_6402092, EPI_ISL_6402093, EPI_ISL_6402094, EPI_ISL_6402095, EPI_ISL_6402096, EPI_ISL_6402097, EPI_ISL_6402098, EPI_ISL_6402099, EPI_ISL_6402100, EPI_ISL_6402101, EPI_ISL_6402102, EPI_ISL_6402103, EPI_ISL_6402104, EPI_ISL_6402105, EPI_ISL_6402107, EPI_ISL_6402109, EPI_ISL_6402111, EPI_ISL_6402113, EPI_ISL_6402116, EPI_ISL_6402118, EPI_ISL_6402120, EPI_ISL_6402123, EPI_ISL_6402125, EPI_ISL_6402127, EPI_ISL_6402129, EPI_ISL_6402132, EPI_ISL_6402134, EPI_ISL_6402137, EPI_ISL_6402139, EPI_ISL_6402141, EPI_ISL_6402142, EPI_ISL_6402143, EPI_ISL_6402144, EPI_ISL_6402145, EPI_ISL_6402146, EPI_ISL_6402148, EPI_ISL_6402149, EPI_ISL_6402150, EPI_ISL_6402151, EPI_ISL_6402152, EPI_ISL_6402153, EPI_ISL_6402154, EPI_ISL_6402155, EPI_ISL_6402156, EPI_ISL_6402157, EPI_ISL_6402158, EPI_ISL_6402159, EPI_ISL_6402160, EPI_ISL_6402161, EPI_ISL_6402162, EPI_ISL_6402163, EPI_ISL_6402164, EPI_ISL_6402165, EPI_ISL_6402166, EPI_ISL_6402167, EPI_ISL_6402168, EPI_ISL_6402169, EPI_ISL_6402170, EPI_ISL_6402171, EPI_ISL_6402172, EPI_ISL_6402173, EPI_ISL_6402174, EPI_ISL_6402175, EPI_ISL_6402176, EPI_ISL_6402177, EPI_ISL_6402178, EPI_ISL_6402179, EPI_ISL_6402180, EPI_ISL_6402181, EPI_ISL_6402182, EPI_ISL_6402183, EPI_ISL_6402184, EPI_ISL_6402185, EPI_ISL_6402186, EPI_ISL_6402188, EPI_ISL_6402189, EPI_ISL_6402190, EPI_ISL_6402191, EPI_ISL_6402193, EPI_ISL_6402195, EPI_ISL_6402197, EPI_ISL_6402199, EPI_ISL_6402201, EPI_ISL_6402203, EPI_ISL_6402205, EPI_ISL_6402206, EPI_ISL_6402208, EPI_ISL_6402210, EPI_ISL_6402212, EPI_ISL_6402214, EPI_ISL_6402216, EPI_ISL_6402218, EPI_ISL_6402220, EPI_ISL_6402222, EPI_ISL_6402224, EPI_ISL_6402226, EPI_ISL_6402228, EPI_ISL_6402230, EPI_ISL_6402233, EPI_ISL_6402235, EPI_ISL_6402237, EPI_ISL_6402239, EPI_ISL_6402241, EPI_ISL_6402243, EPI_ISL_6402245, EPI_ISL_6402247, EPI_ISL_6402248, EPI_ISL_6402250, EPI_ISL_6402252, EPI_ISL_6402254, EPI_ISL_6402256, EPI_ISL_6402258, EPI_ISL_6402260, EPI_ISL_6402262, EPI_ISL_6402263, EPI_ISL_6402265, EPI_ISL_6402267, EPI_ISL_6402269, EPI_ISL_6402271, EPI_ISL_6402273, EPI_ISL_6402275, EPI_ISL_6402277, EPI_ISL_6402279, EPI_ISL_6402281, EPI_ISL_6402282, EPI_ISL_6402284, EPI_ISL_6402287, EPI_ISL_6402289, EPI_ISL_6402291, EPI_ISL_6402293, EPI_ISL_6402295, EPI_ISL_6402296, EPI_ISL_6402298, EPI_ISL_6402300, EPI_ISL_6402302, EPI_ISL_6402304, EPI_ISL_6402306, EPI_ISL_6402308, EPI_ISL_6402310, EPI_ISL_6402312, EPI_ISL_6402314, EPI_ISL_6402316, EPI_ISL_6402317, EPI_ISL_6402319, EPI_ISL_6402321, EPI_ISL_6402323, EPI_ISL_6402325, EPI_ISL_6402327, EPI_ISL_6402329, EPI_ISL_6402330, EPI_ISL_6402332, EPI_ISL_6402334, EPI_ISL_6402338, EPI_ISL_6402340, EPI_ISL_6402342, EPI_ISL_6402344, EPI_ISL_6402346, EPI_ISL_6402347, EPI_ISL_6402349, EPI_ISL_6402351, EPI_ISL_6402353, EPI_ISL_6402355, EPI_ISL_6402357, EPI_ISL_6402358, EPI_ISL_6402360, EPI_ISL_6402362, EPI_ISL_6402364, EPI_ISL_6402366, EPI_ISL_6402368, EPI_ISL_6402370, EPI_ISL_6402372, EPI_ISL_6402374, EPI_ISL_6402376, EPI_ISL_6402378, EPI_ISL_6402380, EPI_ISL_6402382, EPI_ISL_6402383, EPI_ISL_6402385, EPI_ISL_6402387, EPI_ISL_6402389, EPI_ISL_6402391, EPI_ISL_6402392, EPI_ISL_6402394, EPI_ISL_6402396, EPI_ISL_6402398, EPI_ISL_6402400, EPI_ISL_6402402, EPI_ISL_6402404, EPI_ISL_6402406, EPI_ISL_6402408, EPI_ISL_6402410, EPI_ISL_6402412, EPI_ISL_6402414, EPI_ISL_6402415, EPI_ISL_6402418, EPI_ISL_6402419, EPI_ISL_6402421, EPI_ISL_6402423, EPI_ISL_6402425, EPI_ISL_6402427, EPI_ISL_6402429, EPI_ISL_6402431, EPI_ISL_6402433, EPI_ISL_6402434, EPI_ISL_6402436, EPI_ISL_6402438, EPI_ISL_6402440, EPI_ISL_6402442, EPI_ISL_6402444, EPI_ISL_6402446, EPI_ISL_6402448, EPI_ISL_6402450, EPI_ISL_6402452, EPI_ISL_6402453, EPI_ISL_6402454, EPI_ISL_6402456, EPI_ISL_6402458, EPI_ISL_6402460, EPI_ISL_6402462, EPI_ISL_6402464, EPI_ISL_6402466, EPI_ISL_6402468, EPI_ISL_6402470, EPI_ISL_6402471, EPI_ISL_6402473, EPI_ISL_6402475, EPI_ISL_6402477, EPI_ISL_6402479, EPI_ISL_6402481, EPI_ISL_6402482, EPI_ISL_6402484, EPI_ISL_6402486, EPI_ISL_6402488, EPI_ISL_6402490, EPI_ISL_6402496, EPI_ISL_6402498, EPI_ISL_6402500, EPI_ISL_6402502, EPI_ISL_6402504, EPI_ISL_6402505, EPI_ISL_6402507, EPI_ISL_6402509, EPI_ISL_6402511, EPI_ISL_6402513, EPI_ISL_6402515, EPI_ISL_6402517, EPI_ISL_6402519, EPI_ISL_6402521, EPI_ISL_6402523, EPI_ISL_6402525, EPI_ISL_6402526, EPI_ISL_6402529, EPI_ISL_6402531, EPI_ISL_6402533, EPI_ISL_6402534, EPI_ISL_6402537, EPI_ISL_6402539, EPI_ISL_6402540, EPI_ISL_6402542, EPI_ISL_6402544, EPI_ISL_6402548, EPI_ISL_6402550, EPI_ISL_6402552, EPI_ISL_6402554, EPI_ISL_6402556, EPI_ISL_6402558, EPI_ISL_6402560, EPI_ISL_6402562, EPI_ISL_6402563, EPI_ISL_6402566, EPI_ISL_6402567, EPI_ISL_6402570, EPI_ISL_6402572, EPI_ISL_6402573, EPI_ISL_6402576, EPI_ISL_6402578, EPI_ISL_6402580, EPI_ISL_6402581, EPI_ISL_6402583, EPI_ISL_6402585, EPI_ISL_6402587, EPI_ISL_6402589, EPI_ISL_6402591, EPI_ISL_6402593, EPI_ISL_6402595, EPI_ISL_6402597, EPI_ISL_6402599, EPI_ISL_6402601, EPI_ISL_6402603, EPI_ISL_6402605, EPI_ISL_6402606, EPI_ISL_6402608, EPI_ISL_6402610, EPI_ISL_6402612, EPI_ISL_6402614, EPI_ISL_6402616, EPI_ISL_6402618, EPI_ISL_6402619, EPI_ISL_6402621, EPI_ISL_6402623, EPI_ISL_6402625, EPI_ISL_6402627, EPI_ISL_6402629, EPI_ISL_6402631, EPI_ISL_6402633, EPI_ISL_6402635, EPI_ISL_6402637, EPI_ISL_6402639, EPI_ISL_6402641, EPI_ISL_6402642, EPI_ISL_6402644, EPI_ISL_6402646, EPI_ISL_6402648, EPI_ISL_6402650, EPI_ISL_6402652, EPI_ISL_6402654, EPI_ISL_6402656, EPI_ISL_6402657, EPI_ISL_6402659, EPI_ISL_6402661, EPI_ISL_6402663, EPI_ISL_6402665, EPI_ISL_6402666, EPI_ISL_6402667, EPI_ISL_6402668, EPI_ISL_6402669, EPI_ISL_6402670, EPI_ISL_6402671, EPI_ISL_6402672, EPI_ISL_6402673, EPI_ISL_6402674, EPI_ISL_6402675, EPI_ISL_6402676, EPI_ISL_6402677, EPI_ISL_6402678, EPI_ISL_6402679, EPI_ISL_6402680, EPI_ISL_6402681, EPI_ISL_6402682, EPI_ISL_6402683, EPI_ISL_6402684, EPI_ISL_6402685, EPI_ISL_6402686, EPI_ISL_6402687, EPI_ISL_6402688, EPI_ISL_6402689, EPI_ISL_6402690, EPI_ISL_6402691, EPI_ISL_6402692, EPI_ISL_6402693, EPI_ISL_6402694, EPI_ISL_6402695, EPI_ISL_6402696, EPI_ISL_6402697, EPI_ISL_6402698, EPI_ISL_6402699, EPI_ISL_6402700, EPI_ISL_6402701, EPI_ISL_6402702, EPI_ISL_6402703, EPI_ISL_6402704, EPI_ISL_6402705, EPI_ISL_6402706, EPI_ISL_6402707, EPI_ISL_6402708, EPI_ISL_6402709, EPI_ISL_6402710, EPI_ISL_6402711, EPI_ISL_6402712, EPI_ISL_6402713, EPI_ISL_6402714, EPI_ISL_6402715, EPI_ISL_6402716, EPI_ISL_6402717, EPI_ISL_6402718, EPI_ISL_6402719, EPI_ISL_6402720, EPI_ISL_6402721, EPI_ISL_6402722, EPI_ISL_6402723, EPI_ISL_6402724, EPI_ISL_6402725, EPI_ISL_6402727, EPI_ISL_6402728, EPI_ISL_6402733, EPI_ISL_6402734, EPI_ISL_6402735, EPI_ISL_6402736, EPI_ISL_6402737, EPI_ISL_6402738, EPI_ISL_6402739, EPI_ISL_6402740, EPI_ISL_6402741, EPI_ISL_6402742, EPI_ISL_6402743, EPI_ISL_6402744, EPI_ISL_6402745, EPI_ISL_6402746, EPI_ISL_6402747, EPI_ISL_6402748, EPI_ISL_6402749, EPI_ISL_6402750, EPI_ISL_6402751, EPI_ISL_6402752, EPI_ISL_6402753, EPI_ISL_6402754, EPI_ISL_6402755, EPI_ISL_6402756, EPI_ISL_6402757, EPI_ISL_6402758, EPI_ISL_6402759, EPI_ISL_6402760, EPI_ISL_6402761, EPI_ISL_6402762, EPI_ISL_6402763, EPI_ISL_6402764, EPI_ISL_6402765, EPI_ISL_6402766, EPI_ISL_6402767, EPI_ISL_6402768, EPI_ISL_6402769, EPI_ISL_6402770, EPI_ISL_6402771, EPI_ISL_6402772, EPI_ISL_6402773, EPI_ISL_6402774, EPI_ISL_6402775, EPI_ISL_6402776, EPI_ISL_6402777, EPI_ISL_6402778, EPI_ISL_6402779, EPI_ISL_6402780, EPI_ISL_6402781, EPI_ISL_6402782, EPI_ISL_6402783, EPI_ISL_6402784, EPI_ISL_6402785, EPI_ISL_6402786, EPI_ISL_6402787, EPI_ISL_6402788, EPI_ISL_6402789, EPI_ISL_6402790, EPI_ISL_6402791, EPI_ISL_6402792, EPI_ISL_6402793, EPI_ISL_6402794, EPI_ISL_6402795, EPI_ISL_6402798, EPI_ISL_6402799, EPI_ISL_6402800, EPI_ISL_6402801, EPI_ISL_6402802, EPI_ISL_6402803, EPI_ISL_6402804, EPI_ISL_6402805, EPI_ISL_6402806, EPI_ISL_6402807, EPI_ISL_6402808, EPI_ISL_6402809, EPI_ISL_6402810, EPI_ISL_6402811, EPI_ISL_6402812, EPI_ISL_6402813, EPI_ISL_6402814, EPI_ISL_6402815, EPI_ISL_6402816, EPI_ISL_6402817, EPI_ISL_6402818, EPI_ISL_6402819, EPI_ISL_6402820, EPI_ISL_6402821, EPI_ISL_6402822, EPI_ISL_6402823, EPI_ISL_6402824, EPI_ISL_6402825, EPI_ISL_6402826, EPI_ISL_6402827, EPI_ISL_6402828, EPI_ISL_6402829, EPI_ISL_6402830, EPI_ISL_6402831, EPI_ISL_6402832, EPI_ISL_6402833, EPI_ISL_6402834, EPI_ISL_6402835, EPI_ISL_6402836, EPI_ISL_6402837, EPI_ISL_6402838, EPI_ISL_6402839, EPI_ISL_6402840, EPI_ISL_6402841, EPI_ISL_6402842, EPI_ISL_6402843, EPI_ISL_6402844, EPI_ISL_6402845, EPI_ISL_6402846, EPI_ISL_6402847, EPI_ISL_6402848, EPI_ISL_6402849, EPI_ISL_6402850, EPI_ISL_6402851, EPI_ISL_6402852, EPI_ISL_6402853, EPI_ISL_6402854, EPI_ISL_6402855, EPI_ISL_6402856, EPI_ISL_6402857, EPI_ISL_6402858, EPI_ISL_6402859, EPI_ISL_6402860, EPI_ISL_6402861, EPI_ISL_6402862, EPI_ISL_6402863, EPI_ISL_6402864, EPI_ISL_6402865, EPI_ISL_6402866, EPI_ISL_6402867, EPI_ISL_6402868, EPI_ISL_6402869, EPI_ISL_6402870, EPI_ISL_6402871, EPI_ISL_6402872, EPI_ISL_6402873, EPI_ISL_6402874, EPI_ISL_6402875, EPI_ISL_6402876, EPI_ISL_6402877, EPI_ISL_6402879, EPI_ISL_6402880, EPI_ISL_6402881, EPI_ISL_6402882, EPI_ISL_6402883, EPI_ISL_6402884, EPI_ISL_6402885, EPI_ISL_6402886, EPI_ISL_6402887, EPI_ISL_6402888, EPI_ISL_6402889, EPI_ISL_6402890, EPI_ISL_6402891, EPI_ISL_6402892, EPI_ISL_6402893, EPI_ISL_6402894, EPI_ISL_6402895, EPI_ISL_6402896, EPI_ISL_6402897, EPI_ISL_6402898, EPI_ISL_6402899, EPI_ISL_6402900, EPI_ISL_6402901, EPI_ISL_6402902, EPI_ISL_6402903, EPI_ISL_6402904, EPI_ISL_6402905, EPI_ISL_6402906, EPI_ISL_6402907, EPI_ISL_6402908, EPI_ISL_6402909, EPI_ISL_6402910, EPI_ISL_6402911, EPI_ISL_6402913, EPI_ISL_6402914, EPI_ISL_6402915, EPI_ISL_6402916, EPI_ISL_6402917, EPI_ISL_6402918, EPI_ISL_6402919, EPI_ISL_6402920, EPI_ISL_6402921, EPI_ISL_6402922, EPI_ISL_6402923, EPI_ISL_6402924, EPI_ISL_6402925, EPI_ISL_6402926, EPI_ISL_6402927, EPI_ISL_6402928, EPI_ISL_6402929, EPI_ISL_6402930, EPI_ISL_6402931, EPI_ISL_6402932, EPI_ISL_6402933, EPI_ISL_6402934, EPI_ISL_6402935, EPI_ISL_6402936, EPI_ISL_6402937, EPI_ISL_6402938, EPI_ISL_6402939, EPI_ISL_6402940, EPI_ISL_6402941, EPI_ISL_6402942, EPI_ISL_6402943, EPI_ISL_6402944, EPI_ISL_6402945, EPI_ISL_6402946, EPI_ISL_6402947, EPI_ISL_6402948, EPI_ISL_6402949, EPI_ISL_6402950, EPI_ISL_6402951, EPI_ISL_6402952, EPI_ISL_6402953, EPI_ISL_6402954, EPI_ISL_6402955, EPI_ISL_6402956, EPI_ISL_6402957, EPI_ISL_6402962, EPI_ISL_6402963, EPI_ISL_6402964, EPI_ISL_6402965, EPI_ISL_6402966, EPI_ISL_6402967, EPI_ISL_6402968, EPI_ISL_6402969, EPI_ISL_6402970, EPI_ISL_6402971, EPI_ISL_6402972, EPI_ISL_6402973, EPI_ISL_6402974, EPI_ISL_6402975, EPI_ISL_6402976, EPI_ISL_6402977, EPI_ISL_6402978, EPI_ISL_6402979, EPI_ISL_6402980, EPI_ISL_6402981, EPI_ISL_6402982, EPI_ISL_6402983, EPI_ISL_6402984, EPI_ISL_6402985, EPI_ISL_6402986, EPI_ISL_6402987, EPI_ISL_6402988, EPI_ISL_6402989, EPI_ISL_6402990, EPI_ISL_6402991, EPI_ISL_6402992, EPI_ISL_6402993, EPI_ISL_6402994, EPI_ISL_6402995, EPI_ISL_6402996, EPI_ISL_6402997, EPI_ISL_6402998, EPI_ISL_6402999, EPI_ISL_6403000, EPI_ISL_6403001, EPI_ISL_6403002, EPI_ISL_6403003, EPI_ISL_6403004, EPI_ISL_6403005, EPI_ISL_6403006, EPI_ISL_6403007, EPI_ISL_6403008, EPI_ISL_6403009, EPI_ISL_6403010, EPI_ISL_6403011, EPI_ISL_6403012, EPI_ISL_6403013, EPI_ISL_6403015, EPI_ISL_6403016, EPI_ISL_6403017, EPI_ISL_6403018, EPI_ISL_6403019, EPI_ISL_6403020, EPI_ISL_6403021, EPI_ISL_6403022, EPI_ISL_6403023, EPI_ISL_6403024, EPI_ISL_6403025, EPI_ISL_6403026, EPI_ISL_6403027, EPI_ISL_6403028, EPI_ISL_6403029, EPI_ISL_6403030, EPI_ISL_6403031, EPI_ISL_6403032, EPI_ISL_6403033, EPI_ISL_6403034, EPI_ISL_6403035, EPI_ISL_6403036, EPI_ISL_6403037, EPI_ISL_6403038, EPI_ISL_6403039, EPI_ISL_6403040, EPI_ISL_6403041, EPI_ISL_6403042, EPI_ISL_6403043, EPI_ISL_6403044, EPI_ISL_6403045, EPI_ISL_6403046, EPI_ISL_6403047, EPI_ISL_6403048, EPI_ISL_6403049, EPI_ISL_6403050, EPI_ISL_6403051, EPI_ISL_6403052, EPI_ISL_6403053, EPI_ISL_6403054, EPI_ISL_6403055, EPI_ISL_6403056, EPI_ISL_6403057, EPI_ISL_6403059, EPI_ISL_6403060, EPI_ISL_6403061, EPI_ISL_6403063, EPI_ISL_6403064, EPI_ISL_6403065, EPI_ISL_6403066, EPI_ISL_6403067, EPI_ISL_6403068, EPI_ISL_6403069, EPI_ISL_6403070, EPI_ISL_6403071, EPI_ISL_6403072, EPI_ISL_6403073, EPI_ISL_6403074, EPI_ISL_6403075, EPI_ISL_6403076, EPI_ISL_6403077, EPI_ISL_6403079, EPI_ISL_6403080, EPI_ISL_6403081, EPI_ISL_6403082, EPI_ISL_6403083, EPI_ISL_6403084, EPI_ISL_6403085, EPI_ISL_6403086, EPI_ISL_6403087, EPI_ISL_6403088, EPI_ISL_6403089, EPI_ISL_6403090, EPI_ISL_6403091, EPI_ISL_6403092, EPI_ISL_6403093, EPI_ISL_6403094, EPI_ISL_6403095, EPI_ISL_6403096, EPI_ISL_6403097, EPI_ISL_6403098, EPI_ISL_6403099, EPI_ISL_6403100, EPI_ISL_6403101, EPI_ISL_6403102, EPI_ISL_6403103, EPI_ISL_6403104, EPI_ISL_6403105, EPI_ISL_6403106, EPI_ISL_6403107, EPI_ISL_6403108, EPI_ISL_6403109, EPI_ISL_6403110, EPI_ISL_6403111, EPI_ISL_6403113, EPI_ISL_6403114, EPI_ISL_6403115, EPI_ISL_6403116, EPI_ISL_6403118, EPI_ISL_6403119, EPI_ISL_6403120, EPI_ISL_6403126, EPI_ISL_6403127, EPI_ISL_6403128, EPI_ISL_6403129, EPI_ISL_6403130, EPI_ISL_6403131, EPI_ISL_6403132, EPI_ISL_6403133, EPI_ISL_6403134, EPI_ISL_6403135, EPI_ISL_6403136, EPI_ISL_6403137, EPI_ISL_6403138, EPI_ISL_6403139, EPI_ISL_6403140, EPI_ISL_6403141, EPI_ISL_6403142, EPI_ISL_6403143, EPI_ISL_6403144, EPI_ISL_6403145, EPI_ISL_6403146, EPI_ISL_6403147, EPI_ISL_6403148, EPI_ISL_6403149, EPI_ISL_6403150, EPI_ISL_6403151, EPI_ISL_6403152, EPI_ISL_6403153, EPI_ISL_6403154, EPI_ISL_6403155, EPI_ISL_6403156, EPI_ISL_6403157, EPI_ISL_6403158, EPI_ISL_6403159, EPI_ISL_6403160, EPI_ISL_6403161, EPI_ISL_6403162, EPI_ISL_6403163, EPI_ISL_6403164, EPI_ISL_6403165, EPI_ISL_6403166, EPI_ISL_6403167, EPI_ISL_6403168, EPI_ISL_6403169, EPI_ISL_6403170, EPI_ISL_6403171, EPI_ISL_6403172, EPI_ISL_6403173, EPI_ISL_6403174, EPI_ISL_6403175, EPI_ISL_6403176, EPI_ISL_6403177, EPI_ISL_6403178, EPI_ISL_6403179, EPI_ISL_6403180, EPI_ISL_6403181, EPI_ISL_6403182, EPI_ISL_6403183, EPI_ISL_6403184, EPI_ISL_6403185, EPI_ISL_6403186, EPI_ISL_6403187, EPI_ISL_6403188, EPI_ISL_6403189, EPI_ISL_6403190, EPI_ISL_6403191, EPI_ISL_6403192, EPI_ISL_6403193, EPI_ISL_6403194, EPI_ISL_6403197, EPI_ISL_6403198, EPI_ISL_6403199, EPI_ISL_6403200, EPI_ISL_6403201, EPI_ISL_6403202, EPI_ISL_6403203, EPI_ISL_6403204, EPI_ISL_6403205, EPI_ISL_6403206, EPI_ISL_6403207, EPI_ISL_6403208, EPI_ISL_6403209, EPI_ISL_6403210, EPI_ISL_6403211, EPI_ISL_6403212, EPI_ISL_6403213, EPI_ISL_6403214, EPI_ISL_6403215, EPI_ISL_6403216, EPI_ISL_6403217, EPI_ISL_6403218, EPI_ISL_6403219, EPI_ISL_6403220, EPI_ISL_6403221, EPI_ISL_6403222, EPI_ISL_6403223, EPI_ISL_6403224, EPI_ISL_6403225, EPI_ISL_6403226, EPI_ISL_6403227, EPI_ISL_6403228, EPI_ISL_6403229, EPI_ISL_6403231, EPI_ISL_6403232, EPI_ISL_6403233, EPI_ISL_6403234, EPI_ISL_6403235, EPI_ISL_6403236, EPI_ISL_6403237, EPI_ISL_6403238, EPI_ISL_6403239, EPI_ISL_6403240, EPI_ISL_6403241, EPI_ISL_6403242, EPI_ISL_6403243, EPI_ISL_6403244, EPI_ISL_6403245, EPI_ISL_6403246, EPI_ISL_6403247, EPI_ISL_6403248, EPI_ISL_6403249, EPI_ISL_6403250, EPI_ISL_6403251, EPI_ISL_6403252, EPI_ISL_6403253, EPI_ISL_6403254, EPI_ISL_6403255, EPI_ISL_6403256, EPI_ISL_6403257, EPI_ISL_6403258, EPI_ISL_6403259, EPI_ISL_6403260, EPI_ISL_6403262, EPI_ISL_6403263, EPI_ISL_6403264, EPI_ISL_6403265, EPI_ISL_6403266, EPI_ISL_6403267, EPI_ISL_6403268, EPI_ISL_6403269, EPI_ISL_6403270, EPI_ISL_6403271, EPI_ISL_6403272, EPI_ISL_6403273, EPI_ISL_6403274, EPI_ISL_6403276, EPI_ISL_6403277, EPI_ISL_6403278, EPI_ISL_6403279, EPI_ISL_6403280, EPI_ISL_6403281, EPI_ISL_6403282, EPI_ISL_6403283, EPI_ISL_6403284, EPI_ISL_6403285, EPI_ISL_6403286, EPI_ISL_6403287, EPI_ISL_6403288, EPI_ISL_6403289, EPI_ISL_6403290, EPI_ISL_6403291, EPI_ISL_6403292, EPI_ISL_6403293, EPI_ISL_6403294, EPI_ISL_6403295, EPI_ISL_6403296, EPI_ISL_6403297, EPI_ISL_6403298, EPI_ISL_6403299, EPI_ISL_6403300, EPI_ISL_6403301, EPI_ISL_6403302, EPI_ISL_6403303, EPI_ISL_6403304, EPI_ISL_6403305, EPI_ISL_6403306, EPI_ISL_6403307, EPI_ISL_6403308, EPI_ISL_6403309, EPI_ISL_6403310, EPI_ISL_6403311, EPI_ISL_6403312, EPI_ISL_6403313, EPI_ISL_6403314, EPI_ISL_6403315, EPI_ISL_6403316, EPI_ISL_6403317, EPI_ISL_6403318, EPI_ISL_6403319, EPI_ISL_6403320, EPI_ISL_6403321, EPI_ISL_6403322, EPI_ISL_6403323, EPI_ISL_6403324, EPI_ISL_6403325, EPI_ISL_6403326, EPI_ISL_6403327, EPI_ISL_6403328, EPI_ISL_6403329, EPI_ISL_6403330, EPI_ISL_6403333, EPI_ISL_6403334, EPI_ISL_6403335, EPI_ISL_6403336, EPI_ISL_6403337, EPI_ISL_6403338, EPI_ISL_6403339, EPI_ISL_6403340, EPI_ISL_6403341, EPI_ISL_6403342, EPI_ISL_6403343, EPI_ISL_6403344, EPI_ISL_6403345, EPI_ISL_6403346, EPI_ISL_6403347, EPI_ISL_6403348, EPI_ISL_6403349, EPI_ISL_6403350, EPI_ISL_6403351, EPI_ISL_6403352, EPI_ISL_6403353, EPI_ISL_6403354, EPI_ISL_6403355, EPI_ISL_6403356, EPI_ISL_6403357, EPI_ISL_6403358, EPI_ISL_6403359, EPI_ISL_6403360, EPI_ISL_6403361, EPI_ISL_6403362, EPI_ISL_6403363, EPI_ISL_6403365, EPI_ISL_6403366, EPI_ISL_6403367, EPI_ISL_6403368, EPI_ISL_6403369, EPI_ISL_6403370, EPI_ISL_6403371, EPI_ISL_6403372, EPI_ISL_6403373, EPI_ISL_6403374, EPI_ISL_6403375, EPI_ISL_6403376, EPI_ISL_6403377, EPI_ISL_6403378, EPI_ISL_6403379, EPI_ISL_6403380, EPI_ISL_6403381, EPI_ISL_6403382, EPI_ISL_6403383, EPI_ISL_6403384, EPI_ISL_6403385, EPI_ISL_6403386, EPI_ISL_6403387, EPI_ISL_6403388, EPI_ISL_6403389, EPI_ISL_6403390, EPI_ISL_6403391, EPI_ISL_6403392, EPI_ISL_6403393, EPI_ISL_6403394, EPI_ISL_6403395, EPI_ISL_6403396, EPI_ISL_6403397, EPI_ISL_6403398, EPI_ISL_6403399, EPI_ISL_6403400, EPI_ISL_6403401, EPI_ISL_6403402, EPI_ISL_6403403, EPI_ISL_6403404, EPI_ISL_6403405, EPI_ISL_6403406, EPI_ISL_6403407, EPI_ISL_6403408, EPI_ISL_6403409, EPI_ISL_6403410, EPI_ISL_6403411, EPI_ISL_6403412, EPI_ISL_6403413, EPI_ISL_6403414, EPI_ISL_6403415, EPI_ISL_6403416, EPI_ISL_6403417, EPI_ISL_6403418, EPI_ISL_6403419, EPI_ISL_6403420, EPI_ISL_6403421, EPI_ISL_6403422, EPI_ISL_6403423, EPI_ISL_6403424, EPI_ISL_6403425, EPI_ISL_6403426, EPI_ISL_6403427, EPI_ISL_6403428, EPI_ISL_6403429, EPI_ISL_6403430, EPI_ISL_6403431, EPI_ISL_6403432, EPI_ISL_6403433, EPI_ISL_6403434, EPI_ISL_6403435, EPI_ISL_6403436, EPI_ISL_6403437, EPI_ISL_6403438, EPI_ISL_6403439, EPI_ISL_6403440, EPI_ISL_6403441, EPI_ISL_6403442, EPI_ISL_6403443, EPI_ISL_6403444, EPI_ISL_6403445, EPI_ISL_6403446, EPI_ISL_6403447, EPI_ISL_6403448, EPI_ISL_6403449, EPI_ISL_6403450, EPI_ISL_6403451, EPI_ISL_6403452, EPI_ISL_6403453, EPI_ISL_6403454, EPI_ISL_6403455, EPI_ISL_6403456, EPI_ISL_6403457, EPI_ISL_6403458, EPI_ISL_6403459, EPI_ISL_6403460, EPI_ISL_6403461, EPI_ISL_6403462, EPI_ISL_6403463, EPI_ISL_6403464, EPI_ISL_6403465, EPI_ISL_6403466, EPI_ISL_6403467, EPI_ISL_6403468, EPI_ISL_6403469, EPI_ISL_6403470, EPI_ISL_6403471, EPI_ISL_6403472, EPI_ISL_6403473, EPI_ISL_6403474, EPI_ISL_6403475, EPI_ISL_6403476, EPI_ISL_6403477, EPI_ISL_6403478, EPI_ISL_6403479, EPI_ISL_6403480, EPI_ISL_6403481, EPI_ISL_6403482, EPI_ISL_6403483, EPI_ISL_6403484, EPI_ISL_6403485, EPI_ISL_6403487, EPI_ISL_6403488, EPI_ISL_6403489, EPI_ISL_6403490, EPI_ISL_6403491, EPI_ISL_6403492, EPI_ISL_6403493, EPI_ISL_6403494, EPI_ISL_6403495, EPI_ISL_6403496, EPI_ISL_6403497, EPI_ISL_6403498, EPI_ISL_6403499, EPI_ISL_6403500, EPI_ISL_6403501, EPI_ISL_6403502, EPI_ISL_6403503, EPI_ISL_6403504, EPI_ISL_6403505, EPI_ISL_6403506, EPI_ISL_6403507, EPI_ISL_6403508, EPI_ISL_6403509, EPI_ISL_6403510, EPI_ISL_6403511, EPI_ISL_6403512, EPI_ISL_6403513, EPI_ISL_6403514, EPI_ISL_6403515, EPI_ISL_6403516, EPI_ISL_6403517, EPI_ISL_6403518, EPI_ISL_6403519, EPI_ISL_6403520, EPI_ISL_6403521, EPI_ISL_6403522, EPI_ISL_6403523, EPI_ISL_6403524, EPI_ISL_6403525, EPI_ISL_6403526, EPI_ISL_6403527, EPI_ISL_6403528, EPI_ISL_6403529, EPI_ISL_6403530, EPI_ISL_6403531, EPI_ISL_6403532, EPI_ISL_6403533, EPI_ISL_6403534, EPI_ISL_6403535, EPI_ISL_6403536, EPI_ISL_6403537, EPI_ISL_6403538, EPI_ISL_6403539, EPI_ISL_6403540, EPI_ISL_6403541, EPI_ISL_6403542, EPI_ISL_6403543, EPI_ISL_6403544, EPI_ISL_6403545, EPI_ISL_6403546, EPI_ISL_6403547, EPI_ISL_6403548, EPI_ISL_6403549, EPI_ISL_6403550, EPI_ISL_6403551, EPI_ISL_6403552, EPI_ISL_6403553, EPI_ISL_6403554, EPI_ISL_6403555, EPI_ISL_6403556, EPI_ISL_6403557, EPI_ISL_6403558, EPI_ISL_6403559, EPI_ISL_6403560, EPI_ISL_6403563, EPI_ISL_6403564, EPI_ISL_6403565, EPI_ISL_6403566, EPI_ISL_6403567, EPI_ISL_6403568, EPI_ISL_6403569, EPI_ISL_6403570, EPI_ISL_6403571, EPI_ISL_6403572, EPI_ISL_6403573, EPI_ISL_6403574, EPI_ISL_6403575, EPI_ISL_6403576, EPI_ISL_6403577, EPI_ISL_6403578, EPI_ISL_6403579, EPI_ISL_6403580, EPI_ISL_6403581, EPI_ISL_6403582, EPI_ISL_6403583, EPI_ISL_6403584, EPI_ISL_6403585, EPI_ISL_6403586, EPI_ISL_6403587, EPI_ISL_6403588, EPI_ISL_6403589, EPI_ISL_6403590, EPI_ISL_6403591, EPI_ISL_6403592, EPI_ISL_6403593, EPI_ISL_6403594, EPI_ISL_6403595, EPI_ISL_6403596, EPI_ISL_6403597, EPI_ISL_6403598, EPI_ISL_6403599, EPI_ISL_6403600, EPI_ISL_6403601, EPI_ISL_6403602, EPI_ISL_6403603, EPI_ISL_6403604, EPI_ISL_6403605, EPI_ISL_6403606, EPI_ISL_6403607, EPI_ISL_6403608, EPI_ISL_6403609, EPI_ISL_6403610, EPI_ISL_6403611, EPI_ISL_6403612, EPI_ISL_6403614, EPI_ISL_6403615, EPI_ISL_6403616, EPI_ISL_6403617, EPI_ISL_6403618, EPI_ISL_6403619, EPI_ISL_6403620, EPI_ISL_6403621, EPI_ISL_6403622, EPI_ISL_6403623, EPI_ISL_6403624, EPI_ISL_6403625, EPI_ISL_6403626, EPI_ISL_6403627, EPI_ISL_6403628, EPI_ISL_6403629, EPI_ISL_6403630, EPI_ISL_6403631, EPI_ISL_6403632, EPI_ISL_6403633, EPI_ISL_6403634, EPI_ISL_6403635, EPI_ISL_6403636, EPI_ISL_6403637, EPI_ISL_6403641, EPI_ISL_6403642, EPI_ISL_6403643, EPI_ISL_6403645, EPI_ISL_6403646, EPI_ISL_6403647, EPI_ISL_6403648, EPI_ISL_6403649, EPI_ISL_6403650, EPI_ISL_6403651, EPI_ISL_6403652, EPI_ISL_6403653, EPI_ISL_6403654, EPI_ISL_6403655, EPI_ISL_6403656, EPI_ISL_6403657, EPI_ISL_6403658, EPI_ISL_6403659, EPI_ISL_6403660, EPI_ISL_6403661, EPI_ISL_6403662, EPI_ISL_6403663, EPI_ISL_6403664, EPI_ISL_6403665, EPI_ISL_6403666, EPI_ISL_6403667, EPI_ISL_6403668, EPI_ISL_6403669, EPI_ISL_6403670, EPI_ISL_6403671, EPI_ISL_6403672, EPI_ISL_6403673, EPI_ISL_6403674, EPI_ISL_6403675, EPI_ISL_6403676, EPI_ISL_6403677, EPI_ISL_6403678, EPI_ISL_6403679, EPI_ISL_6403680, EPI_ISL_6403681, EPI_ISL_6403682, EPI_ISL_6403683, EPI_ISL_6403684, EPI_ISL_6403685, EPI_ISL_6403686, EPI_ISL_6403687, EPI_ISL_6403688, EPI_ISL_6403689, EPI_ISL_6403690, EPI_ISL_6403691, EPI_ISL_6403692, EPI_ISL_6403693, EPI_ISL_6403694, EPI_ISL_6403695, EPI_ISL_6403696, EPI_ISL_6403697, EPI_ISL_6403698, EPI_ISL_6403699, EPI_ISL_6403701, EPI_ISL_6403702, EPI_ISL_6403703, EPI_ISL_6403704, EPI_ISL_6403705, EPI_ISL_6403706, EPI_ISL_6403707, EPI_ISL_6403708, EPI_ISL_6403709, EPI_ISL_6403710, EPI_ISL_6403711, EPI_ISL_6403712, EPI_ISL_6403713, EPI_ISL_6403714, EPI_ISL_6403715, EPI_ISL_6403716, EPI_ISL_6403717, EPI_ISL_6403718, EPI_ISL_6403719, EPI_ISL_6403724, EPI_ISL_6403725, EPI_ISL_6403726, EPI_ISL_6403727, EPI_ISL_6403728, EPI_ISL_6403729, EPI_ISL_6403730, EPI_ISL_6403731, EPI_ISL_6403732, EPI_ISL_6403733, EPI_ISL_6403734, EPI_ISL_6403735, EPI_ISL_6403736, EPI_ISL_6403737, EPI_ISL_6403738, EPI_ISL_6403739, EPI_ISL_6403740, EPI_ISL_6403741, EPI_ISL_6403742, EPI_ISL_6403743, EPI_ISL_6403744, EPI_ISL_6403745, EPI_ISL_6403746, EPI_ISL_6403747, EPI_ISL_6403748, EPI_ISL_6403749, EPI_ISL_6403750, EPI_ISL_6403751, EPI_ISL_6403752, EPI_ISL_6403753, EPI_ISL_6403754, EPI_ISL_6403755, EPI_ISL_6403756, EPI_ISL_6403757, EPI_ISL_6403758, EPI_ISL_6403759, EPI_ISL_6403760, EPI_ISL_6403761, EPI_ISL_6403762, EPI_ISL_6403763, EPI_ISL_6403764, EPI_ISL_6403765, EPI_ISL_6403766, EPI_ISL_6403767, EPI_ISL_6403768, EPI_ISL_6403769, EPI_ISL_6403770, EPI_ISL_6403771, EPI_ISL_6403772, EPI_ISL_6403773, EPI_ISL_6403774, EPI_ISL_6403775, EPI_ISL_6403776, EPI_ISL_6403777, EPI_ISL_6403778, EPI_ISL_6403779, EPI_ISL_6403780, EPI_ISL_6403781, EPI_ISL_6403782, EPI_ISL_6403783, EPI_ISL_6403784, EPI_ISL_6403785, EPI_ISL_6403786, EPI_ISL_6403787, EPI_ISL_6403788, EPI_ISL_6403789, EPI_ISL_6403790, EPI_ISL_6403791, EPI_ISL_6403792, EPI_ISL_6403793, EPI_ISL_6403794, EPI_ISL_6403795, EPI_ISL_6403796, EPI_ISL_6403797, EPI_ISL_6403798, EPI_ISL_6403799, EPI_ISL_6403800, EPI_ISL_6403801, EPI_ISL_6403802, EPI_ISL_6403803, EPI_ISL_6403804, EPI_ISL_6403806, EPI_ISL_6403807, EPI_ISL_6403808, EPI_ISL_6403809, EPI_ISL_6403810, EPI_ISL_6403811, EPI_ISL_6403812, EPI_ISL_6403813, EPI_ISL_6403814, EPI_ISL_6403815, EPI_ISL_6403816, EPI_ISL_6403817, EPI_ISL_6403819, EPI_ISL_6403820, EPI_ISL_6403821, EPI_ISL_6403822, EPI_ISL_6403823, EPI_ISL_6403824, EPI_ISL_6403825, EPI_ISL_6403826, EPI_ISL_6403827, EPI_ISL_6403828, EPI_ISL_6403829, EPI_ISL_6403830, EPI_ISL_6403831, EPI_ISL_6403832, EPI_ISL_6403833, EPI_ISL_6403834, EPI_ISL_6403835, EPI_ISL_6403836, EPI_ISL_6403837, EPI_ISL_6403838, EPI_ISL_6403839, EPI_ISL_6403840, EPI_ISL_6403841, EPI_ISL_6403842, EPI_ISL_6403844, EPI_ISL_6403845, EPI_ISL_6403846, EPI_ISL_6403847, EPI_ISL_6403848, EPI_ISL_6403849, EPI_ISL_6403850, EPI_ISL_6403851, EPI_ISL_6403852, EPI_ISL_6403853, EPI_ISL_6403854, EPI_ISL_6403855, EPI_ISL_6403856, EPI_ISL_6403857, EPI_ISL_6403858, EPI_ISL_6403859, EPI_ISL_6403860, EPI_ISL_6403861, EPI_ISL_6403862, EPI_ISL_6403863, EPI_ISL_6403864, EPI_ISL_6403865, EPI_ISL_6403866, EPI_ISL_6403867, EPI_ISL_6403868, EPI_ISL_6403869, EPI_ISL_6403870, EPI_ISL_6403871, EPI_ISL_6403872, EPI_ISL_6403873, EPI_ISL_6403874, EPI_ISL_6403879, EPI_ISL_6403880, EPI_ISL_6403881, EPI_ISL_6403882, EPI_ISL_6403883, EPI_ISL_6403884, EPI_ISL_6403885, EPI_ISL_6403886, EPI_ISL_6403887, EPI_ISL_6403888, EPI_ISL_6403889, EPI_ISL_6403890, EPI_ISL_6403891, EPI_ISL_6403892, EPI_ISL_6403893, EPI_ISL_6403894, EPI_ISL_6403895, EPI_ISL_6403896, EPI_ISL_6403897, EPI_ISL_6403898, EPI_ISL_6403899, EPI_ISL_6403900, EPI_ISL_6403901, EPI_ISL_6403902, EPI_ISL_6403903, EPI_ISL_6403904, EPI_ISL_6403905, EPI_ISL_6403906, EPI_ISL_6403907, EPI_ISL_6403908, EPI_ISL_6403909, EPI_ISL_6403910, EPI_ISL_6403911, EPI_ISL_6403912, EPI_ISL_6403913, EPI_ISL_6403914, EPI_ISL_6403915, EPI_ISL_6403916, EPI_ISL_6403917, EPI_ISL_6403918, EPI_ISL_6403919, EPI_ISL_6403920, EPI_ISL_6403921, EPI_ISL_6403922, EPI_ISL_6403923, EPI_ISL_6403924, EPI_ISL_6403925, EPI_ISL_6403926, EPI_ISL_6403927, EPI_ISL_6403928, EPI_ISL_6403929, EPI_ISL_6403930, EPI_ISL_6403931, EPI_ISL_6403932, EPI_ISL_6403933, EPI_ISL_6403934, EPI_ISL_6403935, EPI_ISL_6403936, EPI_ISL_6403937, EPI_ISL_6403938, EPI_ISL_6403939, EPI_ISL_6403940, EPI_ISL_6403941, EPI_ISL_6403943, EPI_ISL_6403944, EPI_ISL_6403945, EPI_ISL_6403946, EPI_ISL_6403947, EPI_ISL_6403948, EPI_ISL_6403949, EPI_ISL_6403950, EPI_ISL_6403951, EPI_ISL_6403952, EPI_ISL_6403953, EPI_ISL_6403954, EPI_ISL_6403955, EPI_ISL_6403956, EPI_ISL_6403957, EPI_ISL_6403961, EPI_ISL_6403962, EPI_ISL_6403963, EPI_ISL_6403964, EPI_ISL_6403965, EPI_ISL_6403966, EPI_ISL_6403967, EPI_ISL_6403968, EPI_ISL_6403969, EPI_ISL_6403970, EPI_ISL_6403971, EPI_ISL_6403972, EPI_ISL_6403973, EPI_ISL_6403974, EPI_ISL_6403975, EPI_ISL_6403976, EPI_ISL_6403977, EPI_ISL_6403978, EPI_ISL_6403979, EPI_ISL_6403980, EPI_ISL_6403981, EPI_ISL_6403982, EPI_ISL_6403984, EPI_ISL_6403985, EPI_ISL_6403986, EPI_ISL_6403987, EPI_ISL_6403988, EPI_ISL_6403989, EPI_ISL_6403990, EPI_ISL_6403991, EPI_ISL_6403992, EPI_ISL_6403993, EPI_ISL_6403994, EPI_ISL_6403995, EPI_ISL_6403996, EPI_ISL_6403997, EPI_ISL_6403998, EPI_ISL_6403999, EPI_ISL_6404000, EPI_ISL_6404001, EPI_ISL_6404002, EPI_ISL_6404003, EPI_ISL_6404004, EPI_ISL_6404005, EPI_ISL_6404006, EPI_ISL_6404007, EPI_ISL_6404008, EPI_ISL_6404009, EPI_ISL_6404010, EPI_ISL_6404011, EPI_ISL_6404012, EPI_ISL_6404013, EPI_ISL_6404014, EPI_ISL_6404015, EPI_ISL_6404016, EPI_ISL_6404017, EPI_ISL_6404018, EPI_ISL_6404019, EPI_ISL_6404020, EPI_ISL_6404021, EPI_ISL_6404022, EPI_ISL_6404023, EPI_ISL_6404024, EPI_ISL_6404025, EPI_ISL_6404026, EPI_ISL_6404027, EPI_ISL_6404028, EPI_ISL_6404029, EPI_ISL_6404030, EPI_ISL_6404031, EPI_ISL_6404032, EPI_ISL_6404034, EPI_ISL_6404035, EPI_ISL_6404036, EPI_ISL_6404037, EPI_ISL_6404038, EPI_ISL_6404039, EPI_ISL_6404040, EPI_ISL_6404045, EPI_ISL_6404046, EPI_ISL_6404047, EPI_ISL_6404048, EPI_ISL_6404049, EPI_ISL_6404050, EPI_ISL_6404051, EPI_ISL_6404052, EPI_ISL_6404053, EPI_ISL_6404054, EPI_ISL_6404055, EPI_ISL_6404056, EPI_ISL_6404057, EPI_ISL_6404058, EPI_ISL_6404059, EPI_ISL_6404060, EPI_ISL_6404061, EPI_ISL_6404062, EPI_ISL_6404063, EPI_ISL_6404064, EPI_ISL_6404065, EPI_ISL_6404066, EPI_ISL_6404067, EPI_ISL_6404068, EPI_ISL_6404069, EPI_ISL_6404070, EPI_ISL_6404071, EPI_ISL_6404072, EPI_ISL_6404073, EPI_ISL_6404074, EPI_ISL_6404075, EPI_ISL_6404076, EPI_ISL_6404077, EPI_ISL_6404078, EPI_ISL_6404079, EPI_ISL_6404080, EPI_ISL_6404081, EPI_ISL_6404082, EPI_ISL_6404083, EPI_ISL_6404084, EPI_ISL_6404085, EPI_ISL_6404086, EPI_ISL_6404087, EPI_ISL_6404088, EPI_ISL_6404089, EPI_ISL_6404090, EPI_ISL_6404091, EPI_ISL_6404092, EPI_ISL_6404093, EPI_ISL_6404094, EPI_ISL_6404095, EPI_ISL_6404096, EPI_ISL_6404097, EPI_ISL_6404098, EPI_ISL_6404099, EPI_ISL_6404100, EPI_ISL_6404101, EPI_ISL_6404102, EPI_ISL_6404103, EPI_ISL_6404104, EPI_ISL_6404105, EPI_ISL_6404106, EPI_ISL_6404107, EPI_ISL_6404108, EPI_ISL_6404109, EPI_ISL_6404110, EPI_ISL_6404111, EPI_ISL_6404112, EPI_ISL_6404113, EPI_ISL_6404114, EPI_ISL_6404115, EPI_ISL_6404116, EPI_ISL_6404117, EPI_ISL_6404118, EPI_ISL_6404119, EPI_ISL_6404120, EPI_ISL_6404121, EPI_ISL_6404122, EPI_ISL_6404123, EPI_ISL_6404124, EPI_ISL_6404125, EPI_ISL_6404126, EPI_ISL_6404127, EPI_ISL_6404128, EPI_ISL_6404129, EPI_ISL_6404130, EPI_ISL_6404131, EPI_ISL_6404132, EPI_ISL_6404133, EPI_ISL_6404134, EPI_ISL_6404135, EPI_ISL_6404136, EPI_ISL_6404137, EPI_ISL_6404138, EPI_ISL_6404139, EPI_ISL_6404140, EPI_ISL_6404141, EPI_ISL_6404142, EPI_ISL_6404143, EPI_ISL_6404144, EPI_ISL_6404145, EPI_ISL_6404146, EPI_ISL_6404147, EPI_ISL_6404148, EPI_ISL_6404149, EPI_ISL_6404150, EPI_ISL_6404151, EPI_ISL_6404152, EPI_ISL_6404153, EPI_ISL_6404154, EPI_ISL_6404155, EPI_ISL_6404156, EPI_ISL_6404157, EPI_ISL_6404158, EPI_ISL_6404159, EPI_ISL_6404160, EPI_ISL_6404161, EPI_ISL_6404162, EPI_ISL_6404163, EPI_ISL_6404164, EPI_ISL_6404165, EPI_ISL_6404166, EPI_ISL_6404167, EPI_ISL_6404168, EPI_ISL_6404169, EPI_ISL_6404170, EPI_ISL_6404171, EPI_ISL_6404172, EPI_ISL_6404173, EPI_ISL_6404174, EPI_ISL_6404175, EPI_ISL_6404176, EPI_ISL_6404178, EPI_ISL_6404179, EPI_ISL_6404182, EPI_ISL_6404184, EPI_ISL_6404187, EPI_ISL_6404189, EPI_ISL_6404191, EPI_ISL_6404194, EPI_ISL_6404196, EPI_ISL_6404199, EPI_ISL_6404201, EPI_ISL_6404204, EPI_ISL_6404206, EPI_ISL_6404209, EPI_ISL_6404211, EPI_ISL_6404214, EPI_ISL_6404216, EPI_ISL_6404218, EPI_ISL_6404221, EPI_ISL_6404223, EPI_ISL_6404226, EPI_ISL_6404228, EPI_ISL_6404231, EPI_ISL_6404233, EPI_ISL_6404236, EPI_ISL_6404239, EPI_ISL_6404242, EPI_ISL_6404245, EPI_ISL_6404247, EPI_ISL_6404250, EPI_ISL_6404252, EPI_ISL_6404254, EPI_ISL_6404257, EPI_ISL_6404259, EPI_ISL_6404261, EPI_ISL_6404264, EPI_ISL_6404266, EPI_ISL_6404269, EPI_ISL_6404271, EPI_ISL_6404274, EPI_ISL_6404276, EPI_ISL_6404279, EPI_ISL_6404281, EPI_ISL_6404284, EPI_ISL_6404286, EPI_ISL_6404289, EPI_ISL_6404291, EPI_ISL_6404294, EPI_ISL_6404296, EPI_ISL_6404298, EPI_ISL_6404300, EPI_ISL_6404303, EPI_ISL_6404306, EPI_ISL_6404308, EPI_ISL_6404310, EPI_ISL_6404313, EPI_ISL_6404316, EPI_ISL_6404318, EPI_ISL_6404321, EPI_ISL_6404323, EPI_ISL_6404325, EPI_ISL_6404328, EPI_ISL_6404330, EPI_ISL_6404333, EPI_ISL_6404335, EPI_ISL_6404338, EPI_ISL_6404340, EPI_ISL_6404343, EPI_ISL_6404345, EPI_ISL_6404347, EPI_ISL_6404350, EPI_ISL_6404353, EPI_ISL_6404355, EPI_ISL_6404358, EPI_ISL_6404360, EPI_ISL_6404363, EPI_ISL_6404365, EPI_ISL_6404367, EPI_ISL_6404370, EPI_ISL_6404372, EPI_ISL_6404375, EPI_ISL_6404377, EPI_ISL_6404380, EPI_ISL_6404382, EPI_ISL_6404385, EPI_ISL_6404387, EPI_ISL_6404389, EPI_ISL_6404391, EPI_ISL_6404394, EPI_ISL_6404397, EPI_ISL_6404399, EPI_ISL_6404402, EPI_ISL_6404404, EPI_ISL_6404406, EPI_ISL_6404409, EPI_ISL_6404411, EPI_ISL_6404414, EPI_ISL_6404416, EPI_ISL_6404419, EPI_ISL_6404421, EPI_ISL_6404423, EPI_ISL_6404426, EPI_ISL_6404428, EPI_ISL_6404431, EPI_ISL_6404433, EPI_ISL_6404435, EPI_ISL_6404438, EPI_ISL_6404440, EPI_ISL_6404443, EPI_ISL_6404445, EPI_ISL_6404448, EPI_ISL_6404451, EPI_ISL_6404453, EPI_ISL_6404456, EPI_ISL_6404458, EPI_ISL_6404460, EPI_ISL_6404463, EPI_ISL_6404465, EPI_ISL_6404468, EPI_ISL_6404470, EPI_ISL_6404473, EPI_ISL_6404475, EPI_ISL_6404478, EPI_ISL_6404480, EPI_ISL_6404483, EPI_ISL_6404485, EPI_ISL_6404488, EPI_ISL_6404490, EPI_ISL_6404492, EPI_ISL_6404495, EPI_ISL_6404497, EPI_ISL_6404499, EPI_ISL_6404502, EPI_ISL_6404504, EPI_ISL_6404507, EPI_ISL_6404509, EPI_ISL_6404512, EPI_ISL_6404514, EPI_ISL_6404517, EPI_ISL_6404519, EPI_ISL_6404522, EPI_ISL_6404525, EPI_ISL_6404528, EPI_ISL_6404530, EPI_ISL_6404532, EPI_ISL_6404535, EPI_ISL_6404537, EPI_ISL_6404540, EPI_ISL_6404542, EPI_ISL_6404545, EPI_ISL_6404547, EPI_ISL_6404550, EPI_ISL_6404555, EPI_ISL_6404558, EPI_ISL_6404561, EPI_ISL_6404563, EPI_ISL_6404566, EPI_ISL_6404568, EPI_ISL_6404570, EPI_ISL_6404573, EPI_ISL_6404576, EPI_ISL_6404578, EPI_ISL_6404581, EPI_ISL_6404583, EPI_ISL_6404586, EPI_ISL_6404588, EPI_ISL_6404595, EPI_ISL_6404597, EPI_ISL_6404600, EPI_ISL_6404603, EPI_ISL_6404605, EPI_ISL_6404608, EPI_ISL_6404610, EPI_ISL_6404613, EPI_ISL_6404616, EPI_ISL_6404618, EPI_ISL_6404621, EPI_ISL_6404623, EPI_ISL_6404626, EPI_ISL_6404628, EPI_ISL_6404631, EPI_ISL_6404633, EPI_ISL_6404636, EPI_ISL_6404638, EPI_ISL_6404641, EPI_ISL_6404643, EPI_ISL_6414500, EPI_ISL_6414502, EPI_ISL_6414504, EPI_ISL_6414506, EPI_ISL_6414509, EPI_ISL_6414511, EPI_ISL_6414514, EPI_ISL_6414516, EPI_ISL_6414519, EPI_ISL_6414522, EPI_ISL_6414524, EPI_ISL_6414527, EPI_ISL_6414528, EPI_ISL_6414531, EPI_ISL_6414534, EPI_ISL_6414536, EPI_ISL_6414538, EPI_ISL_6414540, EPI_ISL_6414543, EPI_ISL_6414545, EPI_ISL_6414548, EPI_ISL_6414550, EPI_ISL_6414553, EPI_ISL_6414555, EPI_ISL_6414557, EPI_ISL_6414559, EPI_ISL_6414560, EPI_ISL_6414561, EPI_ISL_6414562, EPI_ISL_6414563, EPI_ISL_6414564, EPI_ISL_6414565, EPI_ISL_6414566, EPI_ISL_6414567, EPI_ISL_6414568, EPI_ISL_6414569, EPI_ISL_6414570, EPI_ISL_6414571, EPI_ISL_6414572, EPI_ISL_6414573, EPI_ISL_6414574, EPI_ISL_6414575, EPI_ISL_6414576, EPI_ISL_6414577, EPI_ISL_6414578, EPI_ISL_6414579, EPI_ISL_6414580, EPI_ISL_6414581, EPI_ISL_6414582, EPI_ISL_6414583, EPI_ISL_6414584, EPI_ISL_6414585, EPI_ISL_6414586, EPI_ISL_6414587, EPI_ISL_6414588, EPI_ISL_6414589, EPI_ISL_6414590, EPI_ISL_6414591, EPI_ISL_6414592, EPI_ISL_6414593, EPI_ISL_6414594, EPI_ISL_6414595, EPI_ISL_6414596, EPI_ISL_6414597, EPI_ISL_6414598, EPI_ISL_6414599, EPI_ISL_6414600, EPI_ISL_6414601, EPI_ISL_6414602, EPI_ISL_6414603, EPI_ISL_6414604, EPI_ISL_6414605, EPI_ISL_6414606, EPI_ISL_6414607, EPI_ISL_6414608, EPI_ISL_6414609, EPI_ISL_6414610, EPI_ISL_6414611, EPI_ISL_6414612, EPI_ISL_6414613, EPI_ISL_6414614, EPI_ISL_6414615, EPI_ISL_6414616, EPI_ISL_6414617, EPI_ISL_6414618, EPI_ISL_6414619, EPI_ISL_6414620, EPI_ISL_6414621, EPI_ISL_6414622, EPI_ISL_6414624, EPI_ISL_6414625, EPI_ISL_6414626, EPI_ISL_6414627, EPI_ISL_6414628, EPI_ISL_6414629, EPI_ISL_6414630, EPI_ISL_6414631, EPI_ISL_6414632, EPI_ISL_6414633, EPI_ISL_6414634, EPI_ISL_6414635, EPI_ISL_6414636, EPI_ISL_6414637, EPI_ISL_6414638, EPI_ISL_6414639, EPI_ISL_6414640, EPI_ISL_6414641, EPI_ISL_6414642, EPI_ISL_6414645, EPI_ISL_6414646, EPI_ISL_6414648, EPI_ISL_6414650, EPI_ISL_6414653, EPI_ISL_6414655, EPI_ISL_6414657, EPI_ISL_6414660, EPI_ISL_6414662, EPI_ISL_6414665, EPI_ISL_6414667, EPI_ISL_6414670, EPI_ISL_6414672, EPI_ISL_6414675, EPI_ISL_6414677, EPI_ISL_6414680, EPI_ISL_6414682, EPI_ISL_6414685, EPI_ISL_6414688, EPI_ISL_6414690, EPI_ISL_6414693, EPI_ISL_6414695, EPI_ISL_6414697, EPI_ISL_6414700, EPI_ISL_6414702, EPI_ISL_6414704, EPI_ISL_6414706, EPI_ISL_6414708, EPI_ISL_6414710, EPI_ISL_6414713, EPI_ISL_6414716, EPI_ISL_6414718, EPI_ISL_6414721, EPI_ISL_6414723, EPI_ISL_6414725, EPI_ISL_6414728, EPI_ISL_6414730, EPI_ISL_6414733, EPI_ISL_6414735, EPI_ISL_6414737, EPI_ISL_6414740, EPI_ISL_6414742, EPI_ISL_6414744, EPI_ISL_6414747, EPI_ISL_6414749, EPI_ISL_6414751, EPI_ISL_6414753, EPI_ISL_6414755, EPI_ISL_6414757, EPI_ISL_6414760, EPI_ISL_6414762, EPI_ISL_6414765, EPI_ISL_6414767, EPI_ISL_6414770, EPI_ISL_6414773, EPI_ISL_6414775, EPI_ISL_6414777, EPI_ISL_6414780, EPI_ISL_6414782, EPI_ISL_6414785, EPI_ISL_6414787, EPI_ISL_6414790, EPI_ISL_6414792, EPI_ISL_6414795, EPI_ISL_6414797, EPI_ISL_6414800, EPI_ISL_6414802, EPI_ISL_6414805, EPI_ISL_6414807, EPI_ISL_6414810, EPI_ISL_6414812, EPI_ISL_6414815, EPI_ISL_6414817, EPI_ISL_6414818, EPI_ISL_6414819, EPI_ISL_6414824, EPI_ISL_6414825, EPI_ISL_6414826, EPI_ISL_6414827, EPI_ISL_6414828, EPI_ISL_6414829, EPI_ISL_6414830, EPI_ISL_6414831, EPI_ISL_6414832, EPI_ISL_6414833, EPI_ISL_6414834, EPI_ISL_6414835, EPI_ISL_6414836, EPI_ISL_6414837, EPI_ISL_6414838, EPI_ISL_6414839, EPI_ISL_6414840, EPI_ISL_6414841, EPI_ISL_6414842, EPI_ISL_6414843, EPI_ISL_6414844, EPI_ISL_6414845, EPI_ISL_6414846, EPI_ISL_6414847, EPI_ISL_6414848, EPI_ISL_6414849, EPI_ISL_6414850, EPI_ISL_6414851, EPI_ISL_6414852, EPI_ISL_6414853, EPI_ISL_6414854, EPI_ISL_6414855, EPI_ISL_6414856, EPI_ISL_6414857, EPI_ISL_6414858, EPI_ISL_6414859, EPI_ISL_6414860, EPI_ISL_6414861, EPI_ISL_6414862, EPI_ISL_6414863, EPI_ISL_6414864, EPI_ISL_6414865, EPI_ISL_6414866, EPI_ISL_6414867, EPI_ISL_6414868, EPI_ISL_6414869, EPI_ISL_6414870, EPI_ISL_6414871, EPI_ISL_6414872, EPI_ISL_6414873, EPI_ISL_6414874, EPI_ISL_6414875, EPI_ISL_6414876, EPI_ISL_6414877, EPI_ISL_6414878, EPI_ISL_6414879, EPI_ISL_6414880, EPI_ISL_6414881, EPI_ISL_6414882, EPI_ISL_6414883, EPI_ISL_6414884, EPI_ISL_6414885, EPI_ISL_6414886, EPI_ISL_6414887, EPI_ISL_6414888, EPI_ISL_6414889, EPI_ISL_6414890, EPI_ISL_6414891, EPI_ISL_6414893, EPI_ISL_6414895, EPI_ISL_6414896, EPI_ISL_6414897, EPI_ISL_6414902, EPI_ISL_6414904, EPI_ISL_6414907, EPI_ISL_6414909, EPI_ISL_6414912, EPI_ISL_6414914, EPI_ISL_6414916, EPI_ISL_6414919, EPI_ISL_6414922, EPI_ISL_6414925, EPI_ISL_6414927, EPI_ISL_6414928, EPI_ISL_6414929, EPI_ISL_6414930, EPI_ISL_6414933, EPI_ISL_6414936, EPI_ISL_6414938, EPI_ISL_6414939, EPI_ISL_6414940, EPI_ISL_6414942, EPI_ISL_6414943, EPI_ISL_6414944, EPI_ISL_6414946, EPI_ISL_6414948, EPI_ISL_6414950, EPI_ISL_6414953, EPI_ISL_6414954, EPI_ISL_6414955, EPI_ISL_6414956, EPI_ISL_6414958, EPI_ISL_6414959, EPI_ISL_6414960, EPI_ISL_6414962, EPI_ISL_6414965, EPI_ISL_6414967, EPI_ISL_6414969, EPI_ISL_6414970, EPI_ISL_6414971, EPI_ISL_6414972, EPI_ISL_6414975, EPI_ISL_6414977, EPI_ISL_6414980, EPI_ISL_6414982, EPI_ISL_6414985, EPI_ISL_6414987, EPI_ISL_6414989, EPI_ISL_6414990, EPI_ISL_6414991, EPI_ISL_6414994, EPI_ISL_6414996, EPI_ISL_6414999, EPI_ISL_6415000, EPI_ISL_6415001, EPI_ISL_6415002, EPI_ISL_6415004, EPI_ISL_6415006, EPI_ISL_6415009, EPI_ISL_6415012, EPI_ISL_6415014, EPI_ISL_6415016, EPI_ISL_6415019, EPI_ISL_6415020, EPI_ISL_6415021, EPI_ISL_6415022, EPI_ISL_6415024, EPI_ISL_6415028, EPI_ISL_6415030, EPI_ISL_6415032, EPI_ISL_6415033, EPI_ISL_6415034, EPI_ISL_6415037, EPI_ISL_6415040, EPI_ISL_6415042, EPI_ISL_6415043, EPI_ISL_6415044, EPI_ISL_6415047, EPI_ISL_6415049, EPI_ISL_6415055, EPI_ISL_6415058, EPI_ISL_6415061, EPI_ISL_6415063, EPI_ISL_6415066, EPI_ISL_6415068, EPI_ISL_6415071, EPI_ISL_6415073, EPI_ISL_6415075, EPI_ISL_6415078, EPI_ISL_6415080, EPI_ISL_6415083, EPI_ISL_6415085, EPI_ISL_6415088, EPI_ISL_6415091, EPI_ISL_6415093, EPI_ISL_6415095, EPI_ISL_6415098, EPI_ISL_6415101, EPI_ISL_6415102, EPI_ISL_6415103, EPI_ISL_6415104, EPI_ISL_6415107, EPI_ISL_6415109, EPI_ISL_6415112, EPI_ISL_6415115, EPI_ISL_6415117, EPI_ISL_6415119, EPI_ISL_6415122, EPI_ISL_6415124, EPI_ISL_6415127, EPI_ISL_6415129, EPI_ISL_6415132, EPI_ISL_6415134, EPI_ISL_6415137, EPI_ISL_6415139, EPI_ISL_6415142, EPI_ISL_6415145, EPI_ISL_6415147, EPI_ISL_6415150, EPI_ISL_6415152, EPI_ISL_6415155, EPI_ISL_6415157, EPI_ISL_6415160, EPI_ISL_6415162, EPI_ISL_6415165, EPI_ISL_6415167, EPI_ISL_6415169, EPI_ISL_6415170, EPI_ISL_6415171, EPI_ISL_6415174, EPI_ISL_6415176, EPI_ISL_6415179, EPI_ISL_6415181, EPI_ISL_6415183, EPI_ISL_6415186, EPI_ISL_6415188, EPI_ISL_6415189, EPI_ISL_6415190, EPI_ISL_6415192, EPI_ISL_6415193, EPI_ISL_6415194, EPI_ISL_6415197, EPI_ISL_6415198, EPI_ISL_6415200, EPI_ISL_6415201, EPI_ISL_6415203, EPI_ISL_6415206, EPI_ISL_6415208, EPI_ISL_6415211, EPI_ISL_6415213, EPI_ISL_6415216, EPI_ISL_6415218, EPI_ISL_6415221, EPI_ISL_6415223, EPI_ISL_6415230, EPI_ISL_6415231, EPI_ISL_6415232, EPI_ISL_6415234, EPI_ISL_6415237, EPI_ISL_6415239, EPI_ISL_6415241, EPI_ISL_6415243, EPI_ISL_6415246, EPI_ISL_6415248, EPI_ISL_6415251, EPI_ISL_6415253, EPI_ISL_6415256, EPI_ISL_6415258, EPI_ISL_6415260, EPI_ISL_6415263, EPI_ISL_6415265, EPI_ISL_6415268, EPI_ISL_6415270, EPI_ISL_6415273, EPI_ISL_6415275, EPI_ISL_6415277, EPI_ISL_6415280, EPI_ISL_6415281, EPI_ISL_6415282, EPI_ISL_6415284, EPI_ISL_6415287, EPI_ISL_6415289, EPI_ISL_6415292, EPI_ISL_6415294, EPI_ISL_6415297, EPI_ISL_6415299, EPI_ISL_6415301, EPI_ISL_6415303, EPI_ISL_6415306, EPI_ISL_6415308, EPI_ISL_6415310, EPI_ISL_6415313, EPI_ISL_6415315, EPI_ISL_6415318, EPI_ISL_6415320, EPI_ISL_6415321, EPI_ISL_6415322, EPI_ISL_6415324, EPI_ISL_6415327, EPI_ISL_6415330, EPI_ISL_6415332, EPI_ISL_6415334, EPI_ISL_6415337, EPI_ISL_6415339, EPI_ISL_6415342, EPI_ISL_6415344, EPI_ISL_6415347, EPI_ISL_6415348, EPI_ISL_6415349, EPI_ISL_6415350, EPI_ISL_6415351, EPI_ISL_6415352, EPI_ISL_6415353, EPI_ISL_6415354, EPI_ISL_6415355, EPI_ISL_6415356, EPI_ISL_6415357, EPI_ISL_6415358, EPI_ISL_6415359, EPI_ISL_6415360, EPI_ISL_6415361, EPI_ISL_6415362, EPI_ISL_6415363, EPI_ISL_6415364, EPI_ISL_6415365, EPI_ISL_6415366, EPI_ISL_6415367, EPI_ISL_6415368, EPI_ISL_6415369, EPI_ISL_6415370, EPI_ISL_6415371, EPI_ISL_6415372, EPI_ISL_6415373, EPI_ISL_6415374, EPI_ISL_6415375, EPI_ISL_6415376, EPI_ISL_6415377, EPI_ISL_6415378, EPI_ISL_6415379, EPI_ISL_6415380, EPI_ISL_6415381, EPI_ISL_6415382, EPI_ISL_6415383, EPI_ISL_6415384, EPI_ISL_6415385, EPI_ISL_6415386, EPI_ISL_6415387, EPI_ISL_6415388, EPI_ISL_6415389, EPI_ISL_6415391, EPI_ISL_6415392, EPI_ISL_6415393, EPI_ISL_6415394, EPI_ISL_6415395, EPI_ISL_6415396, EPI_ISL_6415397, EPI_ISL_6415398, EPI_ISL_6415399, EPI_ISL_6415400, EPI_ISL_6415401, EPI_ISL_6415402, EPI_ISL_6415403, EPI_ISL_6415404, EPI_ISL_6415405, EPI_ISL_6415406, EPI_ISL_6415407, EPI_ISL_6415408, EPI_ISL_6415409, EPI_ISL_6415410, EPI_ISL_6415411, EPI_ISL_6415412, EPI_ISL_6415413, EPI_ISL_6415414, EPI_ISL_6415415, EPI_ISL_6415416, EPI_ISL_6415417, EPI_ISL_6415418, EPI_ISL_6415419, EPI_ISL_6415420, EPI_ISL_6415421, EPI_ISL_6415422, EPI_ISL_6415423, EPI_ISL_6415424, EPI_ISL_6415425, EPI_ISL_6415426, EPI_ISL_6415427, EPI_ISL_6415428, EPI_ISL_6415429, EPI_ISL_6415430, EPI_ISL_6415431, EPI_ISL_6415432, EPI_ISL_6415433, EPI_ISL_6415434, EPI_ISL_6415435, EPI_ISL_6415436, EPI_ISL_6415437, EPI_ISL_6415438, EPI_ISL_6415439, EPI_ISL_6415440, EPI_ISL_6415441, EPI_ISL_6415442, EPI_ISL_6415443, EPI_ISL_6415444, EPI_ISL_6415445, EPI_ISL_6415447, EPI_ISL_6415448, EPI_ISL_6415449, EPI_ISL_6415450, EPI_ISL_6415451, EPI_ISL_6415452, EPI_ISL_6415453, EPI_ISL_6415454, EPI_ISL_6656102, EPI_ISL_6656103, EPI_ISL_6656104, EPI_ISL_6656105, EPI_ISL_6656106, EPI_ISL_6656107, EPI_ISL_6656108, EPI_ISL_6656109, EPI_ISL_6656110, EPI_ISL_6656111, EPI_ISL_6656112, EPI_ISL_6656113, EPI_ISL_6656114, EPI_ISL_6656115, EPI_ISL_6656116, EPI_ISL_6656117, EPI_ISL_6656118, EPI_ISL_6656119, EPI_ISL_6656120, EPI_ISL_6656121, EPI_ISL_6656122, EPI_ISL_6656123, EPI_ISL_6656124, EPI_ISL_6656125, EPI_ISL_6656126, EPI_ISL_6656127, EPI_ISL_6656128, EPI_ISL_6656129, EPI_ISL_6656130, EPI_ISL_6656131, EPI_ISL_6656132, EPI_ISL_6656133, EPI_ISL_6656134, EPI_ISL_6656135, EPI_ISL_6656136, EPI_ISL_6656137, EPI_ISL_6656138, EPI_ISL_6656139, EPI_ISL_6656140, EPI_ISL_6656141, EPI_ISL_6656142, EPI_ISL_6656143, EPI_ISL_6656144, EPI_ISL_6656145, EPI_ISL_6656146, EPI_ISL_6656147, EPI_ISL_6656148, EPI_ISL_6656149, EPI_ISL_6656150, EPI_ISL_6656151, EPI_ISL_6656152, EPI_ISL_6656153, EPI_ISL_6656154, EPI_ISL_6656155, EPI_ISL_6656156, EPI_ISL_6656157, EPI_ISL_6656158, EPI_ISL_6656159, EPI_ISL_6656160, EPI_ISL_6656161, EPI_ISL_6656162, EPI_ISL_6656163, EPI_ISL_6656164, EPI_ISL_6656165, EPI_ISL_6656166, EPI_ISL_6656167, EPI_ISL_6656168, EPI_ISL_6656169, EPI_ISL_6656170, EPI_ISL_6656171, EPI_ISL_6656172, EPI_ISL_6656173, EPI_ISL_6656174, EPI_ISL_6656175, EPI_ISL_6656176, EPI_ISL_6656177, EPI_ISL_6656178, EPI_ISL_6656179, EPI_ISL_6656180, EPI_ISL_6656181, EPI_ISL_6656182, EPI_ISL_6656183, EPI_ISL_6656184, EPI_ISL_6656185, EPI_ISL_6656186, EPI_ISL_6656187, EPI_ISL_6656188, EPI_ISL_6656189, EPI_ISL_6656190, EPI_ISL_6656191, EPI_ISL_6656192, EPI_ISL_6656193, EPI_ISL_6656194, EPI_ISL_6656195, EPI_ISL_6656196, EPI_ISL_6656197, EPI_ISL_6656198, EPI_ISL_6656199, EPI_ISL_6656200, EPI_ISL_6656201, EPI_ISL_6656202, EPI_ISL_6656203, EPI_ISL_6656204, EPI_ISL_6656205, EPI_ISL_6656206, EPI_ISL_6656207, EPI_ISL_6656208, EPI_ISL_6656209, EPI_ISL_6656210, EPI_ISL_6656211, EPI_ISL_6656212, EPI_ISL_6656213, EPI_ISL_6656214, EPI_ISL_6656215, EPI_ISL_6656216, EPI_ISL_6656217, EPI_ISL_6656218, EPI_ISL_6656219, EPI_ISL_6656220, EPI_ISL_6656221, EPI_ISL_6656222, EPI_ISL_6656224, EPI_ISL_6656225, EPI_ISL_6656226, EPI_ISL_6656227, EPI_ISL_6656228, EPI_ISL_6656229, EPI_ISL_6656230, EPI_ISL_6656231, EPI_ISL_6656232, EPI_ISL_6656233, EPI_ISL_6656234, EPI_ISL_6656235, EPI_ISL_6656240, EPI_ISL_6656241, EPI_ISL_6656242, EPI_ISL_6656243, EPI_ISL_6656244, EPI_ISL_6656245, EPI_ISL_6656246, EPI_ISL_6656247, EPI_ISL_6656248, EPI_ISL_6656249, EPI_ISL_6656250, EPI_ISL_6656251, EPI_ISL_6656252, EPI_ISL_6656253, EPI_ISL_6656254, EPI_ISL_6656255, EPI_ISL_6656256, EPI_ISL_6656257, EPI_ISL_6656258, EPI_ISL_6656259, EPI_ISL_6656260, EPI_ISL_6656261, EPI_ISL_6656262, EPI_ISL_6656263, EPI_ISL_6656264, EPI_ISL_6656265, EPI_ISL_6656266, EPI_ISL_6656267, EPI_ISL_6656268, EPI_ISL_6656269, EPI_ISL_6656270, EPI_ISL_6656271, EPI_ISL_6656272, EPI_ISL_6656273, EPI_ISL_6656274, EPI_ISL_6656275, EPI_ISL_6656276, EPI_ISL_6656277, EPI_ISL_6656278, EPI_ISL_6656279, EPI_ISL_6656280, EPI_ISL_6656281, EPI_ISL_6656282, EPI_ISL_6656283, EPI_ISL_6656284, EPI_ISL_6656285, EPI_ISL_6656291, EPI_ISL_6656298, EPI_ISL_6656307, EPI_ISL_6656311, EPI_ISL_6656318, EPI_ISL_6656327, EPI_ISL_6656331, EPI_ISL_6656341, EPI_ISL_6656347, EPI_ISL_6656353, EPI_ISL_6656361, EPI_ISL_6656368, EPI_ISL_6656375, EPI_ISL_6656380, EPI_ISL_6656390, EPI_ISL_6656395, EPI_ISL_6656404, EPI_ISL_6656408, EPI_ISL_6656416, EPI_ISL_6656422, EPI_ISL_6656427, EPI_ISL_6656431, EPI_ISL_6656439, EPI_ISL_6656450, EPI_ISL_6656453, EPI_ISL_6656463, EPI_ISL_6656470, EPI_ISL_6656479, EPI_ISL_6656482, EPI_ISL_6656487, EPI_ISL_6656491, EPI_ISL_6656495, EPI_ISL_6656500, EPI_ISL_6656506, EPI_ISL_6656511, EPI_ISL_6656516, EPI_ISL_6656523, EPI_ISL_6656530, EPI_ISL_6656534, EPI_ISL_6656541, EPI_ISL_6656550, EPI_ISL_6656558, EPI_ISL_6656564, EPI_ISL_6656569, EPI_ISL_6656574, EPI_ISL_6656577, EPI_ISL_6656586, EPI_ISL_6656591, EPI_ISL_6656599, EPI_ISL_6656608, EPI_ISL_6656617, EPI_ISL_6656625, EPI_ISL_6656634, EPI_ISL_6656644, EPI_ISL_6656650, EPI_ISL_6656656, EPI_ISL_6656662, EPI_ISL_6656667, EPI_ISL_6656673, EPI_ISL_6656680, EPI_ISL_6656688, EPI_ISL_6656696, EPI_ISL_6656699, EPI_ISL_6656707, EPI_ISL_6656712, EPI_ISL_6656718, EPI_ISL_6656724, EPI_ISL_6656725, EPI_ISL_6656733, EPI_ISL_6656736, EPI_ISL_6656743, EPI_ISL_6656744, EPI_ISL_6656745, EPI_ISL_6656746, EPI_ISL_6656747, EPI_ISL_6656748, EPI_ISL_6656749, EPI_ISL_6656750, EPI_ISL_6656751, EPI_ISL_6656752, EPI_ISL_6656753, EPI_ISL_6656754, EPI_ISL_6656755, EPI_ISL_6656756, EPI_ISL_6656757, EPI_ISL_6656758, EPI_ISL_6656759, EPI_ISL_6656760, EPI_ISL_6656761, EPI_ISL_6656762, EPI_ISL_6656763, EPI_ISL_6656764, EPI_ISL_6656768, EPI_ISL_6656769, EPI_ISL_6656770, EPI_ISL_6656771, EPI_ISL_6656772, EPI_ISL_6656773, EPI_ISL_6656774, EPI_ISL_6656775, EPI_ISL_6656776, EPI_ISL_6656777, EPI_ISL_6656778, EPI_ISL_6656779, EPI_ISL_6656780, EPI_ISL_6656781, EPI_ISL_6656782, EPI_ISL_6656783, EPI_ISL_6656784, EPI_ISL_6656785, EPI_ISL_6656786, EPI_ISL_6656787, EPI_ISL_6656788, EPI_ISL_6656789, EPI_ISL_6656790, EPI_ISL_6656791, EPI_ISL_6656792, EPI_ISL_6656793, EPI_ISL_6656794, EPI_ISL_6656795, EPI_ISL_6656796, EPI_ISL_6656797, EPI_ISL_6656798, EPI_ISL_6656799, EPI_ISL_6656800, EPI_ISL_6656801, EPI_ISL_6656802, EPI_ISL_6656803, EPI_ISL_6656804, EPI_ISL_6656805, EPI_ISL_6656806, EPI_ISL_6656807, EPI_ISL_6656808, EPI_ISL_6656809, EPI_ISL_6656810, EPI_ISL_6656811, EPI_ISL_6656812, EPI_ISL_6656813, EPI_ISL_6656814, EPI_ISL_6656815, EPI_ISL_6656816, EPI_ISL_6656817, EPI_ISL_6656818, EPI_ISL_6656819, EPI_ISL_6656820, EPI_ISL_6656821, EPI_ISL_6656822, EPI_ISL_6656823, EPI_ISL_6656824, EPI_ISL_6656825, EPI_ISL_6656826, EPI_ISL_6656827, EPI_ISL_6656828, EPI_ISL_6656829, EPI_ISL_6656830, EPI_ISL_6656831, EPI_ISL_6656832, EPI_ISL_6656833, EPI_ISL_6656834, EPI_ISL_6656835, EPI_ISL_6656836, EPI_ISL_6656837, EPI_ISL_6656838, EPI_ISL_6656839, EPI_ISL_6656840, EPI_ISL_6656841, EPI_ISL_6656842, EPI_ISL_6656843, EPI_ISL_6656844, EPI_ISL_6656845, EPI_ISL_6656846, EPI_ISL_6656847, EPI_ISL_6656848, EPI_ISL_6656849, EPI_ISL_6656850, EPI_ISL_6656851, EPI_ISL_6656852, EPI_ISL_6656853, EPI_ISL_6656854, EPI_ISL_6656855, EPI_ISL_6656856, EPI_ISL_6656857, EPI_ISL_6656858, EPI_ISL_6656859, EPI_ISL_6656860, EPI_ISL_6656861, EPI_ISL_6656862, EPI_ISL_6656863, EPI_ISL_6656864, EPI_ISL_6656865, EPI_ISL_6656866, EPI_ISL_6656867, EPI_ISL_6656868, EPI_ISL_6656869, EPI_ISL_6656870, EPI_ISL_6656871, EPI_ISL_6656872, EPI_ISL_6656873, EPI_ISL_6656874, EPI_ISL_6656875, EPI_ISL_6656876, EPI_ISL_6656877, EPI_ISL_6656878, EPI_ISL_6656879, EPI_ISL_6656880, EPI_ISL_6656881, EPI_ISL_6656882, EPI_ISL_6656883, EPI_ISL_6656884, EPI_ISL_6656885, EPI_ISL_6656886, EPI_ISL_6656887, EPI_ISL_6656888, EPI_ISL_6656889, EPI_ISL_6656890, EPI_ISL_6656891, EPI_ISL_6656892, EPI_ISL_6656893, EPI_ISL_6656894, EPI_ISL_6656895, EPI_ISL_6656896, EPI_ISL_6656897, EPI_ISL_6656898, EPI_ISL_6656899, EPI_ISL_6656900, EPI_ISL_6656901, EPI_ISL_6656902, EPI_ISL_6656903, EPI_ISL_6656904, EPI_ISL_6656905, EPI_ISL_6656906, EPI_ISL_6656907, EPI_ISL_6656908, EPI_ISL_6656909, EPI_ISL_6656910, EPI_ISL_6656913, EPI_ISL_6656914, EPI_ISL_6656915, EPI_ISL_6656916, EPI_ISL_6656917, EPI_ISL_6656918, EPI_ISL_6656919, EPI_ISL_6656920, EPI_ISL_6656921, EPI_ISL_6656922, EPI_ISL_6656923, EPI_ISL_6656924, EPI_ISL_6656925, EPI_ISL_6656926, EPI_ISL_6656927, EPI_ISL_6656928, EPI_ISL_6656929, EPI_ISL_6656930, EPI_ISL_6656931, EPI_ISL_6656932, EPI_ISL_6656933, EPI_ISL_6656934, EPI_ISL_6656935, EPI_ISL_6656936, EPI_ISL_6656937, EPI_ISL_6656938, EPI_ISL_6656939, EPI_ISL_6656940, EPI_ISL_6656941, EPI_ISL_6656942, EPI_ISL_6656943, EPI_ISL_6656944, EPI_ISL_6656945, EPI_ISL_6656946, EPI_ISL_6656947, EPI_ISL_6656948, EPI_ISL_6656949, EPI_ISL_6656950, EPI_ISL_6656951, EPI_ISL_6656952, EPI_ISL_6656953, EPI_ISL_6656954, EPI_ISL_6656955, EPI_ISL_6656956, EPI_ISL_6656957, EPI_ISL_6656958, EPI_ISL_6656959, EPI_ISL_6656960, EPI_ISL_6656961, EPI_ISL_6656962, EPI_ISL_6656963, EPI_ISL_6656964, EPI_ISL_6656965, EPI_ISL_6656966, EPI_ISL_6656967, EPI_ISL_6656968, EPI_ISL_6656969, EPI_ISL_6656970, EPI_ISL_6656971, EPI_ISL_6656972, EPI_ISL_6656973, EPI_ISL_6656974, EPI_ISL_6656975, EPI_ISL_6656976, EPI_ISL_6656977, EPI_ISL_6656978, EPI_ISL_6656979, EPI_ISL_6656980, EPI_ISL_6656981, EPI_ISL_6656982, EPI_ISL_6656983, EPI_ISL_6656984, EPI_ISL_6656986, EPI_ISL_6656987, EPI_ISL_6656988, EPI_ISL_6656989, EPI_ISL_6656990, EPI_ISL_6656991, EPI_ISL_6656992, EPI_ISL_6656993, EPI_ISL_6656994, EPI_ISL_6656995, EPI_ISL_6656996, EPI_ISL_6656997, EPI_ISL_6656998, EPI_ISL_6656999, EPI_ISL_6657000, EPI_ISL_6657001, EPI_ISL_6657002, EPI_ISL_6657003, EPI_ISL_6657004, EPI_ISL_6657005, EPI_ISL_6657006, EPI_ISL_6657007, EPI_ISL_6657008, EPI_ISL_6657009, EPI_ISL_6657010, EPI_ISL_6657011, EPI_ISL_6657012, EPI_ISL_6657013, EPI_ISL_6657014, EPI_ISL_6657015, EPI_ISL_6657016, EPI_ISL_6657017, EPI_ISL_6657018, EPI_ISL_6657019, EPI_ISL_6657020, EPI_ISL_6657021, EPI_ISL_6657022, EPI_ISL_6657023, EPI_ISL_6657024, EPI_ISL_6657025, EPI_ISL_6657026, EPI_ISL_6657027, EPI_ISL_6657028, EPI_ISL_6657029, EPI_ISL_6657030, EPI_ISL_6657031, EPI_ISL_6657032, EPI_ISL_6657033, EPI_ISL_6657034, EPI_ISL_6657035, EPI_ISL_6657036, EPI_ISL_6657037, EPI_ISL_6657038, EPI_ISL_6657039, EPI_ISL_6657040, EPI_ISL_6657041, EPI_ISL_6657042, EPI_ISL_6657043, EPI_ISL_6657044, EPI_ISL_6657045, EPI_ISL_6657046, EPI_ISL_6657047, EPI_ISL_6657048, EPI_ISL_6657049, EPI_ISL_6657050, EPI_ISL_6657051, EPI_ISL_6657052, EPI_ISL_6657053, EPI_ISL_6657054, EPI_ISL_6657055, EPI_ISL_6657056, EPI_ISL_6657057, EPI_ISL_6657058, EPI_ISL_6657059, EPI_ISL_6657060, EPI_ISL_6657061, EPI_ISL_6657062, EPI_ISL_6657063, EPI_ISL_6657064, EPI_ISL_6657065, EPI_ISL_6657066, EPI_ISL_6657067, EPI_ISL_6657068, EPI_ISL_6657069, EPI_ISL_6657070, EPI_ISL_6657071, EPI_ISL_6657072, EPI_ISL_6657073, EPI_ISL_6657074, EPI_ISL_6657075, EPI_ISL_6657076, EPI_ISL_6657077, EPI_ISL_6657078, EPI_ISL_6657079, EPI_ISL_6657080, EPI_ISL_6657081, EPI_ISL_6657082, EPI_ISL_6657083, EPI_ISL_6657084, EPI_ISL_6657085, EPI_ISL_6657086, EPI_ISL_6657087, EPI_ISL_6657088, EPI_ISL_6657089, EPI_ISL_6657090, EPI_ISL_6657091, EPI_ISL_6657092, EPI_ISL_6657093, EPI_ISL_6657094, EPI_ISL_6657095, EPI_ISL_6657096, EPI_ISL_6657097, EPI_ISL_6657098, EPI_ISL_6657099, EPI_ISL_6657100, EPI_ISL_6657101, EPI_ISL_6657102, EPI_ISL_6657103, EPI_ISL_6657104, EPI_ISL_6657105, EPI_ISL_6657106, EPI_ISL_6657107, EPI_ISL_6657108, EPI_ISL_6657109, EPI_ISL_6657110, EPI_ISL_6657111, EPI_ISL_6657112, EPI_ISL_6657113, EPI_ISL_6657114, EPI_ISL_6657115, EPI_ISL_6657116, EPI_ISL_6657117, EPI_ISL_6657118, EPI_ISL_6657119, EPI_ISL_6657120, EPI_ISL_6657121, EPI_ISL_6657122, EPI_ISL_6657123, EPI_ISL_6657124, EPI_ISL_6657125, EPI_ISL_6657126, EPI_ISL_6657127, EPI_ISL_6657128, EPI_ISL_6657129, EPI_ISL_6657130, EPI_ISL_6657131, EPI_ISL_6657136, EPI_ISL_6657137, EPI_ISL_6657138, EPI_ISL_6657139, EPI_ISL_6657141, EPI_ISL_6657142, EPI_ISL_6657143, EPI_ISL_6657144, EPI_ISL_6657145, EPI_ISL_6657146, EPI_ISL_6657147, EPI_ISL_6657148, EPI_ISL_6657149, EPI_ISL_6657150, EPI_ISL_6657151, EPI_ISL_6657152, EPI_ISL_6657153, EPI_ISL_6657154, EPI_ISL_6657155, EPI_ISL_6657156, EPI_ISL_6657157, EPI_ISL_6657158, EPI_ISL_6657159, EPI_ISL_6657160, EPI_ISL_6657161, EPI_ISL_6657162, EPI_ISL_6657163, EPI_ISL_6657164, EPI_ISL_6657165, EPI_ISL_6657166, EPI_ISL_6657167, EPI_ISL_6657168, EPI_ISL_6657169, EPI_ISL_6657170, EPI_ISL_6657171, EPI_ISL_6657172, EPI_ISL_6657173, EPI_ISL_6657174, EPI_ISL_6657175, EPI_ISL_6657176, EPI_ISL_6657177, EPI_ISL_6657178, EPI_ISL_6657179, EPI_ISL_6657180, EPI_ISL_6657181, EPI_ISL_6657182, EPI_ISL_6657183, EPI_ISL_6657184, EPI_ISL_6657185, EPI_ISL_6657186, EPI_ISL_6657187, EPI_ISL_6657188, EPI_ISL_6657189, EPI_ISL_6657190, EPI_ISL_6657191, EPI_ISL_6657192, EPI_ISL_6657193, EPI_ISL_6657194, EPI_ISL_6657195, EPI_ISL_6657200, EPI_ISL_6657201, EPI_ISL_6657202, EPI_ISL_6657203, EPI_ISL_6657204, EPI_ISL_6657205, EPI_ISL_6657206, EPI_ISL_6657207, EPI_ISL_6657208, EPI_ISL_6657209, EPI_ISL_6657210, EPI_ISL_6657211, EPI_ISL_6657212, EPI_ISL_6657213, EPI_ISL_6657214, EPI_ISL_6657215, EPI_ISL_6657216, EPI_ISL_6657217, EPI_ISL_6657218, EPI_ISL_6657219, EPI_ISL_6657220, EPI_ISL_6657221, EPI_ISL_6657222, EPI_ISL_6657223, EPI_ISL_6657224, EPI_ISL_6657225, EPI_ISL_6657226, EPI_ISL_6657227, EPI_ISL_6657228, EPI_ISL_6657229, EPI_ISL_6657230, EPI_ISL_6657231, EPI_ISL_6657232, EPI_ISL_6657233, EPI_ISL_6657234, EPI_ISL_6657235, EPI_ISL_6657236, EPI_ISL_6657237, EPI_ISL_6657238, EPI_ISL_6657239, EPI_ISL_6657240, EPI_ISL_6657241, EPI_ISL_6657242, EPI_ISL_6657243, EPI_ISL_6657244, EPI_ISL_6657245, EPI_ISL_6657246, EPI_ISL_6657247, EPI_ISL_6657248, EPI_ISL_6657249, EPI_ISL_6657250, EPI_ISL_6657251, EPI_ISL_6657252, EPI_ISL_6657253, EPI_ISL_6657254, EPI_ISL_6657255, EPI_ISL_6657256, EPI_ISL_6657257, EPI_ISL_6657258, EPI_ISL_6657259, EPI_ISL_6657260, EPI_ISL_6657261, EPI_ISL_6657262, EPI_ISL_6657263, EPI_ISL_6657264, EPI_ISL_6657265, EPI_ISL_6657266, EPI_ISL_6657267, EPI_ISL_6657268, EPI_ISL_6657269, EPI_ISL_6657270, EPI_ISL_6657271, EPI_ISL_6657272, EPI_ISL_6657273, EPI_ISL_6657274, EPI_ISL_6657275, EPI_ISL_6657280, EPI_ISL_6657281, EPI_ISL_6657282, EPI_ISL_6657283, EPI_ISL_6657284, EPI_ISL_6657285, EPI_ISL_6657286, EPI_ISL_6657287, EPI_ISL_6657288, EPI_ISL_6657289, EPI_ISL_6657290, EPI_ISL_6657291, EPI_ISL_6657292, EPI_ISL_6657293, EPI_ISL_6657294, EPI_ISL_6657295, EPI_ISL_6657296, EPI_ISL_6657297, EPI_ISL_6657298, EPI_ISL_6657299, EPI_ISL_6657300, EPI_ISL_6657301, EPI_ISL_6657302, EPI_ISL_6657303, EPI_ISL_6657304, EPI_ISL_6657305, EPI_ISL_6657306, EPI_ISL_6657307, EPI_ISL_6657308, EPI_ISL_6657309, EPI_ISL_6657310, EPI_ISL_6657311, EPI_ISL_6657312, EPI_ISL_6657316, EPI_ISL_6657319, EPI_ISL_6657327, EPI_ISL_6657334, EPI_ISL_6657341, EPI_ISL_6657347, EPI_ISL_6657356, EPI_ISL_6657367, EPI_ISL_6657377, EPI_ISL_6657381, EPI_ISL_6657385, EPI_ISL_6657394, EPI_ISL_6657399, EPI_ISL_6657404, EPI_ISL_6657410, EPI_ISL_6657415, EPI_ISL_6657419, EPI_ISL_6657426, EPI_ISL_6657432, EPI_ISL_6657439, EPI_ISL_6657447, EPI_ISL_6657454, EPI_ISL_6657458, EPI_ISL_6657465, EPI_ISL_6657471, EPI_ISL_6657478, EPI_ISL_6657483, EPI_ISL_6657489, EPI_ISL_6657497, EPI_ISL_6657503, EPI_ISL_6657506, EPI_ISL_6657508, EPI_ISL_6657517, EPI_ISL_6657523, EPI_ISL_6657526, EPI_ISL_6657533, EPI_ISL_6657543, EPI_ISL_6657550, EPI_ISL_6657558, EPI_ISL_6657560, EPI_ISL_6657563, EPI_ISL_6657571, EPI_ISL_6657578, EPI_ISL_6657587, EPI_ISL_6657593, EPI_ISL_6657601, EPI_ISL_6657607, EPI_ISL_6657622, EPI_ISL_6657628, EPI_ISL_6657634, EPI_ISL_6657641, EPI_ISL_6657647, EPI_ISL_6657653, EPI_ISL_6657657, EPI_ISL_6657663, EPI_ISL_6657667, EPI_ISL_6657670, EPI_ISL_6657676, EPI_ISL_6657680, EPI_ISL_6657683, EPI_ISL_6657686, EPI_ISL_6657693, EPI_ISL_6657701, EPI_ISL_6657702, EPI_ISL_6657703, EPI_ISL_6657704, EPI_ISL_6657705, EPI_ISL_6657706, EPI_ISL_6657707, EPI_ISL_6657708, EPI_ISL_6657709, EPI_ISL_6657710, EPI_ISL_6657711, EPI_ISL_6657712, EPI_ISL_6657713, EPI_ISL_6657714, EPI_ISL_6657715, EPI_ISL_6657716, EPI_ISL_6657717, EPI_ISL_6657718, EPI_ISL_6657719, EPI_ISL_6657720, EPI_ISL_6657721, EPI_ISL_6657722, EPI_ISL_6657723, EPI_ISL_6657724, EPI_ISL_6657725, EPI_ISL_6657726, EPI_ISL_6657727, EPI_ISL_6657728, EPI_ISL_6657729, EPI_ISL_6657730, EPI_ISL_6657731, EPI_ISL_6657732, EPI_ISL_6657734, EPI_ISL_6657735, EPI_ISL_6657736, EPI_ISL_6657737, EPI_ISL_6657738, EPI_ISL_6657739, EPI_ISL_6657740, EPI_ISL_6657741, EPI_ISL_6657742, EPI_ISL_6657743, EPI_ISL_6657744, EPI_ISL_6657745, EPI_ISL_6657746, EPI_ISL_6657747, EPI_ISL_6657748, EPI_ISL_6657749, EPI_ISL_6657750, EPI_ISL_6657751, EPI_ISL_6657752, EPI_ISL_6657753, EPI_ISL_6657754, EPI_ISL_6657757, EPI_ISL_6657758, EPI_ISL_6657759, EPI_ISL_6657760, EPI_ISL_6657761, EPI_ISL_6657762, EPI_ISL_6657763, EPI_ISL_6657764, EPI_ISL_6657765, EPI_ISL_6657766, EPI_ISL_6657767, EPI_ISL_6657768, EPI_ISL_6657769, EPI_ISL_6657770, EPI_ISL_6657771, EPI_ISL_6657772, EPI_ISL_6657773, EPI_ISL_6657774, EPI_ISL_6657775, EPI_ISL_6657776, EPI_ISL_6657777, EPI_ISL_6657778, EPI_ISL_6657779, EPI_ISL_6657780, EPI_ISL_6657781, EPI_ISL_6657782, EPI_ISL_6657783, EPI_ISL_6657784, EPI_ISL_6657785, EPI_ISL_6657786, EPI_ISL_6657787, EPI_ISL_6657788, EPI_ISL_6657789, EPI_ISL_6657790, EPI_ISL_6657791, EPI_ISL_6657792, EPI_ISL_6657793, EPI_ISL_6657794, EPI_ISL_6657795, EPI_ISL_6657796, EPI_ISL_6657797, EPI_ISL_6657798, EPI_ISL_6657799, EPI_ISL_6657800, EPI_ISL_6657801, EPI_ISL_6657802, EPI_ISL_6657803, EPI_ISL_6657804, EPI_ISL_6657805, EPI_ISL_6657806, EPI_ISL_6657807, EPI_ISL_6657808, EPI_ISL_6657809, EPI_ISL_6657810, EPI_ISL_6657811, EPI_ISL_6657812, EPI_ISL_6657813, EPI_ISL_6657814, EPI_ISL_6657815, EPI_ISL_6657816, EPI_ISL_6657817, EPI_ISL_6657818, EPI_ISL_6657819, EPI_ISL_6657820, EPI_ISL_6657821, EPI_ISL_6657822, EPI_ISL_6657823, EPI_ISL_6657824, EPI_ISL_6657825, EPI_ISL_6657826, EPI_ISL_6657827, EPI_ISL_6657828, EPI_ISL_6657829, EPI_ISL_6657830, EPI_ISL_6657831, EPI_ISL_6657832, EPI_ISL_6657833, EPI_ISL_6657834, EPI_ISL_6657835, EPI_ISL_6657836, EPI_ISL_6657837, EPI_ISL_6657838, EPI_ISL_6657839, EPI_ISL_6657840, EPI_ISL_6657841, EPI_ISL_6657842, EPI_ISL_6657843, EPI_ISL_6657844, EPI_ISL_6657845, EPI_ISL_6657846, EPI_ISL_6657847, EPI_ISL_6657848, EPI_ISL_6657849, EPI_ISL_6657850, EPI_ISL_6657851, EPI_ISL_6657852, EPI_ISL_6657853, EPI_ISL_6657854, EPI_ISL_6657855, EPI_ISL_6657856, EPI_ISL_6657857, EPI_ISL_6657858, EPI_ISL_6657859, EPI_ISL_6657860, EPI_ISL_6657861, EPI_ISL_6657862, EPI_ISL_6657863, EPI_ISL_6657864, EPI_ISL_6657865, EPI_ISL_6657866, EPI_ISL_6657867, EPI_ISL_6657868, EPI_ISL_6657869, EPI_ISL_6657870, EPI_ISL_6657871, EPI_ISL_6657872, EPI_ISL_6657873, EPI_ISL_6657874, EPI_ISL_6657875, EPI_ISL_6657876, EPI_ISL_6657877, EPI_ISL_6657878, EPI_ISL_6657879, EPI_ISL_6657880, EPI_ISL_6657881, EPI_ISL_6657882, EPI_ISL_6657883, EPI_ISL_6657884, EPI_ISL_6657885, EPI_ISL_6657886, EPI_ISL_6657887, EPI_ISL_6657888, EPI_ISL_6657889, EPI_ISL_6657890, EPI_ISL_6657891, EPI_ISL_6657892, EPI_ISL_6657893, EPI_ISL_6657894, EPI_ISL_6657895, EPI_ISL_6657896, EPI_ISL_6657897, EPI_ISL_6657898, EPI_ISL_6657899, EPI_ISL_6657900, EPI_ISL_6657901, EPI_ISL_6657902, EPI_ISL_6657903, EPI_ISL_6657904, EPI_ISL_6657907, EPI_ISL_6657908, EPI_ISL_6657909, EPI_ISL_6657910, EPI_ISL_6657911, EPI_ISL_6657912, EPI_ISL_6657913, EPI_ISL_6657914, EPI_ISL_6657915, EPI_ISL_6657916, EPI_ISL_6657917, EPI_ISL_6657918, EPI_ISL_6657919, EPI_ISL_6657920, EPI_ISL_6657921, EPI_ISL_6657922, EPI_ISL_6657923, EPI_ISL_6657924, EPI_ISL_6657925, EPI_ISL_6657926, EPI_ISL_6657927, EPI_ISL_6657928, EPI_ISL_6657929, EPI_ISL_6657930, EPI_ISL_6657931, EPI_ISL_6657932, EPI_ISL_6657933, EPI_ISL_6657934, EPI_ISL_6657935, EPI_ISL_6657936, EPI_ISL_6657937, EPI_ISL_6657938, EPI_ISL_6657939, EPI_ISL_6657940, EPI_ISL_6657941, EPI_ISL_6657942, EPI_ISL_6657943, EPI_ISL_6657944, EPI_ISL_6657945, EPI_ISL_6657946, EPI_ISL_6657947, EPI_ISL_6657948, EPI_ISL_6657949, EPI_ISL_6657950, EPI_ISL_6657951, EPI_ISL_6657952, EPI_ISL_6657953, EPI_ISL_6657954, EPI_ISL_6657955, EPI_ISL_6657956, EPI_ISL_6657957, EPI_ISL_6657958, EPI_ISL_6657959, EPI_ISL_6657960, EPI_ISL_6657961, EPI_ISL_6657962, EPI_ISL_6657963, EPI_ISL_6657964, EPI_ISL_6657965, EPI_ISL_6657966, EPI_ISL_6657967, EPI_ISL_6657968, EPI_ISL_6657969, EPI_ISL_6657970, EPI_ISL_6657971, EPI_ISL_6657972, EPI_ISL_6657973, EPI_ISL_6657974, EPI_ISL_6657975, EPI_ISL_6657976, EPI_ISL_6657977, EPI_ISL_6657978, EPI_ISL_6657979, EPI_ISL_6657980, EPI_ISL_6657981, EPI_ISL_6657983, EPI_ISL_6657984, EPI_ISL_6657985, EPI_ISL_6657986, EPI_ISL_6657987, EPI_ISL_6657988, EPI_ISL_6657989, EPI_ISL_6657990, EPI_ISL_6657991, EPI_ISL_6657992, EPI_ISL_6657993, EPI_ISL_6657994, EPI_ISL_6657995, EPI_ISL_6657996, EPI_ISL_6657997, EPI_ISL_6657998, EPI_ISL_6657999, EPI_ISL_6658001, EPI_ISL_6658002, EPI_ISL_6658003, EPI_ISL_6658004, EPI_ISL_6658005, EPI_ISL_6658006, EPI_ISL_6658007, EPI_ISL_6658008, EPI_ISL_6658009, EPI_ISL_6658010, EPI_ISL_6658011, EPI_ISL_6658012, EPI_ISL_6658013, EPI_ISL_6658014, EPI_ISL_6658015, EPI_ISL_6658016, EPI_ISL_6658017, EPI_ISL_6658018, EPI_ISL_6658019, EPI_ISL_6658020, EPI_ISL_6658021, EPI_ISL_6658022, EPI_ISL_6658023, EPI_ISL_6658024, EPI_ISL_6658025, EPI_ISL_6658026, EPI_ISL_6658027, EPI_ISL_6658028, EPI_ISL_6658029, EPI_ISL_6658030, EPI_ISL_6658031, EPI_ISL_6658032, EPI_ISL_6658033, EPI_ISL_6658034, EPI_ISL_6658035, EPI_ISL_6658036, EPI_ISL_6658037, EPI_ISL_6658038, EPI_ISL_6658039, EPI_ISL_6658040, EPI_ISL_6658041, EPI_ISL_6658042, EPI_ISL_6658043, EPI_ISL_6658044, EPI_ISL_6658045, EPI_ISL_6658046, EPI_ISL_6658047, EPI_ISL_6658048, EPI_ISL_6658049, EPI_ISL_6658050, EPI_ISL_6658051, EPI_ISL_6658052, EPI_ISL_6658053, EPI_ISL_6658054, EPI_ISL_6658055, EPI_ISL_6658056, EPI_ISL_6658057, EPI_ISL_6658058, EPI_ISL_6658059, EPI_ISL_6658060, EPI_ISL_6658061, EPI_ISL_6658062, EPI_ISL_6658063, EPI_ISL_6658064, EPI_ISL_6658065, EPI_ISL_6658066, EPI_ISL_6658067, EPI_ISL_6658068, EPI_ISL_6658069, EPI_ISL_6658070, EPI_ISL_6658071, EPI_ISL_6658072, EPI_ISL_6658073, EPI_ISL_6658074, EPI_ISL_6658075, EPI_ISL_6658076, EPI_ISL_6658077, EPI_ISL_6658078, EPI_ISL_6658079, EPI_ISL_6658080, EPI_ISL_6658081, EPI_ISL_6658082, EPI_ISL_6658083, EPI_ISL_6658084, EPI_ISL_6658085, EPI_ISL_6658086, EPI_ISL_6658087, EPI_ISL_6658088, EPI_ISL_6658089, EPI_ISL_6658090, EPI_ISL_6658091, EPI_ISL_6658092, EPI_ISL_6658093, EPI_ISL_6658094, EPI_ISL_6658095, EPI_ISL_6658096, EPI_ISL_6658097, EPI_ISL_6658098, EPI_ISL_6658099, EPI_ISL_6658100, EPI_ISL_6658101, EPI_ISL_6658102, EPI_ISL_6658103, EPI_ISL_6658104, EPI_ISL_6658105, EPI_ISL_6658106, EPI_ISL_6658107, EPI_ISL_6658108, EPI_ISL_6658109, EPI_ISL_6658110, EPI_ISL_6658111, EPI_ISL_6658112, EPI_ISL_6658113, EPI_ISL_6658114, EPI_ISL_6658115, EPI_ISL_6658116, EPI_ISL_6658117, EPI_ISL_6658118, EPI_ISL_6658119, EPI_ISL_6658120, EPI_ISL_6658121, EPI_ISL_6658122, EPI_ISL_6658123, EPI_ISL_6658124, EPI_ISL_6658125, EPI_ISL_6658126, EPI_ISL_6658127, EPI_ISL_6658128, EPI_ISL_6658129, EPI_ISL_6658130, EPI_ISL_6658131, EPI_ISL_6658132, EPI_ISL_6658133, EPI_ISL_6658134, EPI_ISL_6658135, EPI_ISL_6658136, EPI_ISL_6658137, EPI_ISL_6658138, EPI_ISL_6658139, EPI_ISL_6658140, EPI_ISL_6658141, EPI_ISL_6658142, EPI_ISL_6658143, EPI_ISL_6658144, EPI_ISL_6658145, EPI_ISL_6658146, EPI_ISL_6658147, EPI_ISL_6658148, EPI_ISL_6658149, EPI_ISL_6658150, EPI_ISL_6658151, EPI_ISL_6658152, EPI_ISL_6658153, EPI_ISL_6658154, EPI_ISL_6658155, EPI_ISL_6658156, EPI_ISL_6658157, EPI_ISL_6658158, EPI_ISL_6658159, EPI_ISL_6658160, EPI_ISL_6658161, EPI_ISL_6658162, EPI_ISL_6658163, EPI_ISL_6658164, EPI_ISL_6658165, EPI_ISL_6658166, EPI_ISL_6658167, EPI_ISL_6658168, EPI_ISL_6658169, EPI_ISL_6658170, EPI_ISL_6658171, EPI_ISL_6658172, EPI_ISL_6658173, EPI_ISL_6658174, EPI_ISL_6658176, EPI_ISL_6658177, EPI_ISL_6658178, EPI_ISL_6658179, EPI_ISL_6658180, EPI_ISL_6658181, EPI_ISL_6658182, EPI_ISL_6658183, EPI_ISL_6658184, EPI_ISL_6658185, EPI_ISL_6658186, EPI_ISL_6658187, EPI_ISL_6658188, EPI_ISL_6658189, EPI_ISL_6658190, EPI_ISL_6658191, EPI_ISL_6658192, EPI_ISL_6658193, EPI_ISL_6658194, EPI_ISL_6658195, EPI_ISL_6658196, EPI_ISL_6658197, EPI_ISL_6658198, EPI_ISL_6658199, EPI_ISL_6658200, EPI_ISL_6658201, EPI_ISL_6658202, EPI_ISL_6658203, EPI_ISL_6658204, EPI_ISL_6658205, EPI_ISL_6658206, EPI_ISL_6658207, EPI_ISL_6658208, EPI_ISL_6658209, EPI_ISL_6658210, EPI_ISL_6658211, EPI_ISL_6658214, EPI_ISL_6658215, EPI_ISL_6658216, EPI_ISL_6658217, EPI_ISL_6658218, EPI_ISL_6658219, EPI_ISL_6658220, EPI_ISL_6658221, EPI_ISL_6658222, EPI_ISL_6658223, EPI_ISL_6658224, EPI_ISL_6658225, EPI_ISL_6658226, EPI_ISL_6658227, EPI_ISL_6658228, EPI_ISL_6658229, EPI_ISL_6658230, EPI_ISL_6658231, EPI_ISL_6658232, EPI_ISL_6658233, EPI_ISL_6658234, EPI_ISL_6658235, EPI_ISL_6658236, EPI_ISL_6658237, EPI_ISL_6658238, EPI_ISL_6658239, EPI_ISL_6658240, EPI_ISL_6658241, EPI_ISL_6658242, EPI_ISL_6658243, EPI_ISL_6658244, EPI_ISL_6658245, EPI_ISL_6658246, EPI_ISL_6658247, EPI_ISL_6658248, EPI_ISL_6658249, EPI_ISL_6658250, EPI_ISL_6658251, EPI_ISL_6658252, EPI_ISL_6658253, EPI_ISL_6658254, EPI_ISL_6658255, EPI_ISL_6658256, EPI_ISL_6658257, EPI_ISL_6658258, EPI_ISL_6658259, EPI_ISL_6658260, EPI_ISL_6658261, EPI_ISL_6658262, EPI_ISL_6658263, EPI_ISL_6658264, EPI_ISL_6658265, EPI_ISL_6658266, EPI_ISL_6658267, EPI_ISL_6658268, EPI_ISL_6658269, EPI_ISL_6658270, EPI_ISL_6658271, EPI_ISL_6658272, EPI_ISL_6658273, EPI_ISL_6658274, EPI_ISL_6658275, EPI_ISL_6658276, EPI_ISL_6658277, EPI_ISL_6658278, EPI_ISL_6658279, EPI_ISL_6658280, EPI_ISL_6658281, EPI_ISL_6658282, EPI_ISL_6658283, EPI_ISL_6658284, EPI_ISL_6658285, EPI_ISL_6658286, EPI_ISL_6658287, EPI_ISL_6658288, EPI_ISL_6658290, EPI_ISL_6658291, EPI_ISL_6658292, EPI_ISL_6658293, EPI_ISL_6658294, EPI_ISL_6658295, EPI_ISL_6658296, EPI_ISL_6658297, EPI_ISL_6658298, EPI_ISL_6658299, EPI_ISL_6658300, EPI_ISL_6658301, EPI_ISL_6658302, EPI_ISL_6658303, EPI_ISL_6658304, EPI_ISL_6658305, EPI_ISL_6658306, EPI_ISL_6658307, EPI_ISL_6658308, EPI_ISL_6658309, EPI_ISL_6658310, EPI_ISL_6658311, EPI_ISL_6658312, EPI_ISL_6658313, EPI_ISL_6658314, EPI_ISL_6658315, EPI_ISL_6658316, EPI_ISL_6658317, EPI_ISL_6658318, EPI_ISL_6658319, EPI_ISL_6658320, EPI_ISL_6658321, EPI_ISL_6658322, EPI_ISL_6658323, EPI_ISL_6658324, EPI_ISL_6658325, EPI_ISL_6658326, EPI_ISL_6658327, EPI_ISL_6658328, EPI_ISL_6658329, EPI_ISL_6658330, EPI_ISL_6658331, EPI_ISL_6658332, EPI_ISL_6658333, EPI_ISL_6658334, EPI_ISL_6658335, EPI_ISL_6658336, EPI_ISL_6658337, EPI_ISL_6658338, EPI_ISL_6658339, EPI_ISL_6658340, EPI_ISL_6658341, EPI_ISL_6658342, EPI_ISL_6658343, EPI_ISL_6658344, EPI_ISL_6658345, EPI_ISL_6658346, EPI_ISL_6658347, EPI_ISL_6658348, EPI_ISL_6658349, EPI_ISL_6658350, EPI_ISL_6658351, EPI_ISL_6658352, EPI_ISL_6658353, EPI_ISL_6658354, EPI_ISL_6658355, EPI_ISL_6658356, EPI_ISL_6658357, EPI_ISL_6658358, EPI_ISL_6658359, EPI_ISL_6658360, EPI_ISL_6658362, EPI_ISL_6658364, EPI_ISL_6658365, EPI_ISL_6658366, EPI_ISL_6658367, EPI_ISL_6658368, EPI_ISL_6658369, EPI_ISL_6658370, EPI_ISL_6658371, EPI_ISL_6658372, EPI_ISL_6658373, EPI_ISL_6658374, EPI_ISL_6658375, EPI_ISL_6658376, EPI_ISL_6658377, EPI_ISL_6658378, EPI_ISL_6658379, EPI_ISL_6658380, EPI_ISL_6658381, EPI_ISL_6658382, EPI_ISL_6658383, EPI_ISL_6658384, EPI_ISL_6658385, EPI_ISL_6658387, EPI_ISL_6658388, EPI_ISL_6658389, EPI_ISL_6658390, EPI_ISL_6658391, EPI_ISL_6658392, EPI_ISL_6658393, EPI_ISL_6658394, EPI_ISL_6658395, EPI_ISL_6658396, EPI_ISL_6658397, EPI_ISL_6658398, EPI_ISL_6658399, EPI_ISL_6658400, EPI_ISL_6658401, EPI_ISL_6658402, EPI_ISL_6658403, EPI_ISL_6658404, EPI_ISL_6658405, EPI_ISL_6782865, EPI_ISL_6782866, EPI_ISL_6782867, EPI_ISL_6782868, EPI_ISL_6782869, EPI_ISL_6782870, EPI_ISL_6782871, EPI_ISL_6782872, EPI_ISL_6782873, EPI_ISL_6782874, EPI_ISL_6782875, EPI_ISL_6782876, EPI_ISL_6782877, EPI_ISL_6782878, EPI_ISL_6782879, EPI_ISL_6782880, EPI_ISL_6782881, EPI_ISL_6782882, EPI_ISL_6782883, EPI_ISL_6782884, EPI_ISL_6782885, EPI_ISL_6782886, EPI_ISL_6782887, EPI_ISL_6782888, EPI_ISL_6782889, EPI_ISL_6782890, EPI_ISL_6782891, EPI_ISL_6782892, EPI_ISL_6782893, EPI_ISL_6782894, EPI_ISL_6782895, EPI_ISL_6782896, EPI_ISL_6782897, EPI_ISL_6782898, EPI_ISL_6782899, EPI_ISL_6782900, EPI_ISL_6782904, EPI_ISL_6782905, EPI_ISL_6782906, EPI_ISL_6782907, EPI_ISL_6782908, EPI_ISL_6782909, EPI_ISL_6782910, EPI_ISL_6782911, EPI_ISL_6782912, EPI_ISL_6782913, EPI_ISL_6782914, EPI_ISL_6782915, EPI_ISL_6782916, EPI_ISL_6782917, EPI_ISL_6782918, EPI_ISL_6782919, EPI_ISL_6782920, EPI_ISL_6782921, EPI_ISL_6782922, EPI_ISL_6782923, EPI_ISL_6782924, EPI_ISL_6782925, EPI_ISL_6782926, EPI_ISL_6782927, EPI_ISL_6782928, EPI_ISL_6782929, EPI_ISL_6782930, EPI_ISL_6782931, EPI_ISL_6782932, EPI_ISL_6782933, EPI_ISL_6782934, EPI_ISL_6782935, EPI_ISL_6782936, EPI_ISL_6782937, EPI_ISL_6782938, EPI_ISL_6782939, EPI_ISL_6782940, EPI_ISL_6782941, EPI_ISL_6782942, EPI_ISL_6782943, EPI_ISL_6782944, EPI_ISL_6782945, EPI_ISL_6782946, EPI_ISL_6782947, EPI_ISL_6782948, EPI_ISL_6782949, EPI_ISL_6782950, EPI_ISL_6782951, EPI_ISL_6782952, EPI_ISL_6782953, EPI_ISL_6782954, EPI_ISL_6782955, EPI_ISL_6782956, EPI_ISL_6782957, EPI_ISL_6782958, EPI_ISL_6782959, EPI_ISL_6782960, EPI_ISL_6782961, EPI_ISL_6782962, EPI_ISL_6782963, EPI_ISL_6782964, EPI_ISL_6782965, EPI_ISL_6782969, EPI_ISL_6782970, EPI_ISL_6782971, EPI_ISL_6782972, EPI_ISL_6782973, EPI_ISL_6782974, EPI_ISL_6782975, EPI_ISL_6782976, EPI_ISL_6782977, EPI_ISL_6782978, EPI_ISL_6782979, EPI_ISL_6782980, EPI_ISL_6782981, EPI_ISL_6782982, EPI_ISL_6782983, EPI_ISL_6782984, EPI_ISL_6782985, EPI_ISL_6782986, EPI_ISL_6782987, EPI_ISL_6782988, EPI_ISL_6782989, EPI_ISL_6782990, EPI_ISL_6782991, EPI_ISL_6782992, EPI_ISL_6782993, EPI_ISL_6782994, EPI_ISL_6782995, EPI_ISL_6782996, EPI_ISL_6782997, EPI_ISL_6782998, EPI_ISL_6782999, EPI_ISL_6783000, EPI_ISL_6783001, EPI_ISL_6783002, EPI_ISL_6783003, EPI_ISL_6783004, EPI_ISL_6783005, EPI_ISL_6783006, EPI_ISL_6783007, EPI_ISL_6783008, EPI_ISL_6783009, EPI_ISL_6783010, EPI_ISL_6783011, EPI_ISL_6783012, EPI_ISL_6783013, EPI_ISL_6783014, EPI_ISL_6783015, EPI_ISL_6783016, EPI_ISL_6783017, EPI_ISL_6783018, EPI_ISL_6783019, EPI_ISL_6783020, EPI_ISL_6783021, EPI_ISL_6783022, EPI_ISL_6783023, EPI_ISL_6783024, EPI_ISL_6783025, EPI_ISL_6783026, EPI_ISL_6783027, EPI_ISL_6783028, EPI_ISL_6783029, EPI_ISL_6783030, EPI_ISL_6783031, EPI_ISL_6783032, EPI_ISL_6783033, EPI_ISL_6783034, EPI_ISL_6783035, EPI_ISL_6783036, EPI_ISL_6783037, EPI_ISL_6783038, EPI_ISL_6783039, EPI_ISL_6783040, EPI_ISL_6783042, EPI_ISL_6783043, EPI_ISL_6783044, EPI_ISL_6783045, EPI_ISL_6783046, EPI_ISL_6783047, EPI_ISL_6783048, EPI_ISL_6783049, EPI_ISL_6783050, EPI_ISL_6783051, EPI_ISL_6783052, EPI_ISL_6783053, EPI_ISL_6783054, EPI_ISL_6783055, EPI_ISL_6783056, EPI_ISL_6783057, EPI_ISL_6783058, EPI_ISL_6783059, EPI_ISL_6783060, EPI_ISL_6783061, EPI_ISL_6783062, EPI_ISL_6783063, EPI_ISL_6783064, EPI_ISL_6783065, EPI_ISL_6783066, EPI_ISL_6783067, EPI_ISL_6783068, EPI_ISL_6783069, EPI_ISL_6783070, EPI_ISL_6783071, EPI_ISL_6783072, EPI_ISL_6783073, EPI_ISL_6783074, EPI_ISL_6783075, EPI_ISL_6783076, EPI_ISL_6783077, EPI_ISL_6783078, EPI_ISL_6783079, EPI_ISL_6783080, EPI_ISL_6783081, EPI_ISL_6783082, EPI_ISL_6783083, EPI_ISL_6783084, EPI_ISL_6783085, EPI_ISL_6783086, EPI_ISL_6783087, EPI_ISL_6783090, EPI_ISL_6783091, EPI_ISL_6783092, EPI_ISL_6783093, EPI_ISL_6783094, EPI_ISL_6783095, EPI_ISL_6783096, EPI_ISL_6783097, EPI_ISL_6783098, EPI_ISL_6783099, EPI_ISL_6783100, EPI_ISL_6783101, EPI_ISL_6783102, EPI_ISL_6783103, EPI_ISL_6783104, EPI_ISL_6783105, EPI_ISL_6783106, EPI_ISL_6783107, EPI_ISL_6783108, EPI_ISL_6783109, EPI_ISL_6783110, EPI_ISL_6783111, EPI_ISL_6783112, EPI_ISL_6783113, EPI_ISL_6783114, EPI_ISL_6783115, EPI_ISL_6783116, EPI_ISL_6783117, EPI_ISL_6783118, EPI_ISL_6783119, EPI_ISL_6783120, EPI_ISL_6783121, EPI_ISL_6783122, EPI_ISL_6783123, EPI_ISL_6783124, EPI_ISL_6783125, EPI_ISL_6783126, EPI_ISL_6783128, EPI_ISL_6783129, EPI_ISL_6783130, EPI_ISL_6783131, EPI_ISL_6783132, EPI_ISL_6783133, EPI_ISL_6783134, EPI_ISL_6783135, EPI_ISL_6783136, EPI_ISL_6783137, EPI_ISL_6783138, EPI_ISL_6783139, EPI_ISL_6783140, EPI_ISL_6783141, EPI_ISL_6783142, EPI_ISL_6783143, EPI_ISL_6783144, EPI_ISL_6783145, EPI_ISL_6783146, EPI_ISL_6783147, EPI_ISL_6783148, EPI_ISL_6783149, EPI_ISL_6783150, EPI_ISL_6783151, EPI_ISL_6783154, EPI_ISL_6783155, EPI_ISL_6783156, EPI_ISL_6783157, EPI_ISL_6783159, EPI_ISL_6783160, EPI_ISL_6783161, EPI_ISL_6783162, EPI_ISL_6783163, EPI_ISL_6783164, EPI_ISL_6783165, EPI_ISL_6783166, EPI_ISL_6783167, EPI_ISL_6783168, EPI_ISL_6783169, EPI_ISL_6783170, EPI_ISL_6783171, EPI_ISL_6783172, EPI_ISL_6783173, EPI_ISL_6783174, EPI_ISL_6783175, EPI_ISL_6783176, EPI_ISL_6783177, EPI_ISL_6783178, EPI_ISL_6783179, EPI_ISL_6783180, EPI_ISL_6783181, EPI_ISL_6783182, EPI_ISL_6783183, EPI_ISL_6783184, EPI_ISL_6783185, EPI_ISL_6783186, EPI_ISL_6783187, EPI_ISL_6783188, EPI_ISL_6783189, EPI_ISL_6783190, EPI_ISL_6783191, EPI_ISL_6783192, EPI_ISL_6783193, EPI_ISL_6783194, EPI_ISL_6783195, EPI_ISL_6783196, EPI_ISL_6783197, EPI_ISL_6783198, EPI_ISL_6783199, EPI_ISL_6783200, EPI_ISL_6783201, EPI_ISL_6783202, EPI_ISL_6783203, EPI_ISL_6783204, EPI_ISL_6783205, EPI_ISL_6783206, EPI_ISL_6783207, EPI_ISL_6783208, EPI_ISL_6783209, EPI_ISL_6783210, EPI_ISL_6783211, EPI_ISL_6783212, EPI_ISL_6783213, EPI_ISL_6783214, EPI_ISL_6783215, EPI_ISL_6783216, EPI_ISL_6783217, EPI_ISL_6783218, EPI_ISL_6783219, EPI_ISL_6783220, EPI_ISL_6783221, EPI_ISL_6783222, EPI_ISL_6783223, EPI_ISL_6783224, EPI_ISL_6783225, EPI_ISL_6783226, EPI_ISL_6783227, EPI_ISL_6783228, EPI_ISL_6783229, EPI_ISL_6783230, EPI_ISL_6783231, EPI_ISL_6783232, EPI_ISL_6783233, EPI_ISL_6783235, EPI_ISL_6783236, EPI_ISL_6783237, EPI_ISL_6783238, EPI_ISL_6783239, EPI_ISL_6783240, EPI_ISL_6783241, EPI_ISL_6783242, EPI_ISL_6783243, EPI_ISL_6783244, EPI_ISL_6783245, EPI_ISL_6783246, EPI_ISL_6783247, EPI_ISL_6783248, EPI_ISL_6783249, EPI_ISL_6783250, EPI_ISL_6783251, EPI_ISL_6783252, EPI_ISL_6783253, EPI_ISL_6783254, EPI_ISL_6783255, EPI_ISL_6783256, EPI_ISL_6783257, EPI_ISL_6783258, EPI_ISL_6783259, EPI_ISL_6783260, EPI_ISL_6783261, EPI_ISL_6783262, EPI_ISL_6783263, EPI_ISL_6783264, EPI_ISL_6783265, EPI_ISL_6783266, EPI_ISL_6783267, EPI_ISL_6783268, EPI_ISL_6783269, EPI_ISL_6783270, EPI_ISL_6783271, EPI_ISL_6783272, EPI_ISL_6783273, EPI_ISL_6783274, EPI_ISL_6783275, EPI_ISL_6783276, EPI_ISL_6783277, EPI_ISL_6783278, EPI_ISL_6783279, EPI_ISL_6783280, EPI_ISL_6783281, EPI_ISL_6783282, EPI_ISL_6783283, EPI_ISL_6783284, EPI_ISL_6783285, EPI_ISL_6783286, EPI_ISL_6783287, EPI_ISL_6783288, EPI_ISL_6783289, EPI_ISL_6783290, EPI_ISL_6783291, EPI_ISL_6783292, EPI_ISL_6783293, EPI_ISL_6783294, EPI_ISL_6783295, EPI_ISL_6783296, EPI_ISL_6783297, EPI_ISL_6783298, EPI_ISL_6783299, EPI_ISL_6783300, EPI_ISL_6783301, EPI_ISL_6783302, EPI_ISL_6783303, EPI_ISL_6783304, EPI_ISL_6783305, EPI_ISL_6783307, EPI_ISL_6783308, EPI_ISL_6783309, EPI_ISL_6783310, EPI_ISL_6783311, EPI_ISL_6783312, EPI_ISL_6783313, EPI_ISL_6783314, EPI_ISL_6783315, EPI_ISL_6783316, EPI_ISL_6783317, EPI_ISL_6783318, EPI_ISL_6783319, EPI_ISL_6783320, EPI_ISL_6783321, EPI_ISL_6783322, EPI_ISL_6783323, EPI_ISL_6783324, EPI_ISL_6783325, EPI_ISL_6783326, EPI_ISL_6783327, EPI_ISL_6783328, EPI_ISL_6783329, EPI_ISL_6783330, EPI_ISL_6783331, EPI_ISL_6783332, EPI_ISL_6783333, EPI_ISL_6783334, EPI_ISL_6783335, EPI_ISL_6783336, EPI_ISL_6783337, EPI_ISL_6783338, EPI_ISL_6783339, EPI_ISL_6783340, EPI_ISL_6783341, EPI_ISL_6783342, EPI_ISL_6783343, EPI_ISL_6783344, EPI_ISL_6783345, EPI_ISL_6783346, EPI_ISL_6783347, EPI_ISL_6783348, EPI_ISL_6783349, EPI_ISL_6783350, EPI_ISL_6783351, EPI_ISL_6783352, EPI_ISL_6783353, EPI_ISL_6783354, EPI_ISL_6783355, EPI_ISL_6783356, EPI_ISL_6783357, EPI_ISL_6783358, EPI_ISL_6783359, EPI_ISL_6783360, EPI_ISL_6783361, EPI_ISL_6783362, EPI_ISL_6783363, EPI_ISL_6783364, EPI_ISL_6783365, EPI_ISL_6783366, EPI_ISL_6783367, EPI_ISL_6783368, EPI_ISL_6783369, EPI_ISL_6783370, EPI_ISL_6783371, EPI_ISL_6783372, EPI_ISL_6783373, EPI_ISL_6783374, EPI_ISL_6783375, EPI_ISL_6783376, EPI_ISL_6783377, EPI_ISL_6783378, EPI_ISL_6783379, EPI_ISL_6783380, EPI_ISL_6783381, EPI_ISL_6783382, EPI_ISL_6783383, EPI_ISL_6783384, EPI_ISL_6783385, EPI_ISL_6783386, EPI_ISL_6783387, EPI_ISL_6783388, EPI_ISL_6783389, EPI_ISL_6783390, EPI_ISL_6783391, EPI_ISL_6783392, EPI_ISL_6783393, EPI_ISL_6783394, EPI_ISL_6783395, EPI_ISL_6783396, EPI_ISL_6783397, EPI_ISL_6783398, EPI_ISL_6783399, EPI_ISL_6783400, EPI_ISL_6783401, EPI_ISL_6783402, EPI_ISL_6783403, EPI_ISL_6783404, EPI_ISL_6783405, EPI_ISL_6783406, EPI_ISL_6783407, EPI_ISL_6783408, EPI_ISL_6783409, EPI_ISL_6783410, EPI_ISL_6783411, EPI_ISL_6783412, EPI_ISL_6783413, EPI_ISL_6783414, EPI_ISL_6783415, EPI_ISL_6783416, EPI_ISL_6783417, EPI_ISL_6783418, EPI_ISL_6783419, EPI_ISL_6783420, EPI_ISL_6783421, EPI_ISL_6783422, EPI_ISL_6783423, EPI_ISL_6783424, EPI_ISL_6783425, EPI_ISL_6783426, EPI_ISL_6783427, EPI_ISL_6783428, EPI_ISL_6783429, EPI_ISL_6783430, EPI_ISL_6783431, EPI_ISL_6783432, EPI_ISL_6783433, EPI_ISL_6783434, EPI_ISL_6783435, EPI_ISL_6783436, EPI_ISL_6783437, EPI_ISL_6783438, EPI_ISL_6783439, EPI_ISL_6783440, EPI_ISL_6783441, EPI_ISL_6783442, EPI_ISL_6783443, EPI_ISL_6783444, EPI_ISL_6783445, EPI_ISL_6783446, EPI_ISL_6783447, EPI_ISL_6783448, EPI_ISL_6783449, EPI_ISL_6783450, EPI_ISL_6783451, EPI_ISL_6783452, EPI_ISL_6783453, EPI_ISL_6783454, EPI_ISL_6783455, EPI_ISL_6783456, EPI_ISL_6783457, EPI_ISL_6783458, EPI_ISL_6783459, EPI_ISL_6783460, EPI_ISL_6783461, EPI_ISL_6783462, EPI_ISL_6783463, EPI_ISL_6783464, EPI_ISL_6783465, EPI_ISL_6783466, EPI_ISL_6783467, EPI_ISL_6783468, EPI_ISL_6783469, EPI_ISL_6783470, EPI_ISL_6783471, EPI_ISL_6783472, EPI_ISL_6783473, EPI_ISL_6783474, EPI_ISL_6783475, EPI_ISL_6783476, EPI_ISL_6783477, EPI_ISL_6783478, EPI_ISL_6783479, EPI_ISL_6783480, EPI_ISL_6783481, EPI_ISL_6783482, EPI_ISL_6783483, EPI_ISL_6783484, EPI_ISL_6783485, EPI_ISL_6783486, EPI_ISL_6783487, EPI_ISL_6783488, EPI_ISL_6783489, EPI_ISL_6783490, EPI_ISL_6783491, EPI_ISL_6783492, EPI_ISL_6783493, EPI_ISL_6783494, EPI_ISL_6783495, EPI_ISL_6783496, EPI_ISL_6783497, EPI_ISL_6783498, EPI_ISL_6783499, EPI_ISL_6783500, EPI_ISL_6783501, EPI_ISL_6783502, EPI_ISL_6783503, EPI_ISL_6783504, EPI_ISL_6783505, EPI_ISL_6783506, EPI_ISL_6783507, EPI_ISL_6783509, EPI_ISL_6783510, EPI_ISL_6783511, EPI_ISL_6783512, EPI_ISL_6783513, EPI_ISL_6783514, EPI_ISL_6783515, EPI_ISL_6783516, EPI_ISL_6783517, EPI_ISL_6783518, EPI_ISL_6783519, EPI_ISL_6783520, EPI_ISL_6783521, EPI_ISL_6783522, EPI_ISL_6783523, EPI_ISL_6783524, EPI_ISL_6783525, EPI_ISL_6783526, EPI_ISL_6783527, EPI_ISL_6783528, EPI_ISL_6783529, EPI_ISL_6783530, EPI_ISL_6783531, EPI_ISL_6783532, EPI_ISL_6783533, EPI_ISL_6783534, EPI_ISL_6783535, EPI_ISL_6783536, EPI_ISL_6783537, EPI_ISL_6783538, EPI_ISL_6783539, EPI_ISL_6783540, EPI_ISL_6783541, EPI_ISL_6783542, EPI_ISL_6783543, EPI_ISL_6783544, EPI_ISL_6783545, EPI_ISL_6783546, EPI_ISL_6783547, EPI_ISL_6783548, EPI_ISL_6783549, EPI_ISL_6783550, EPI_ISL_6783551, EPI_ISL_6783552, EPI_ISL_6783553, EPI_ISL_6783554, EPI_ISL_6783555, EPI_ISL_6783556, EPI_ISL_6783557, EPI_ISL_6783558, EPI_ISL_6783559, EPI_ISL_6783560, EPI_ISL_6783561, EPI_ISL_6783562, EPI_ISL_6783563, EPI_ISL_6783564, EPI_ISL_6783565, EPI_ISL_6783566, EPI_ISL_6783567, EPI_ISL_6783568, EPI_ISL_6783569, EPI_ISL_6783570, EPI_ISL_6783571, EPI_ISL_6783572, EPI_ISL_6783573, EPI_ISL_6783574, EPI_ISL_6783575, EPI_ISL_6783576, EPI_ISL_6783577, EPI_ISL_6783578, EPI_ISL_6783582, EPI_ISL_6783583, EPI_ISL_6783584, EPI_ISL_6783585, EPI_ISL_6783586, EPI_ISL_6783587, EPI_ISL_6783588, EPI_ISL_6783589, EPI_ISL_6783590, EPI_ISL_6783591, EPI_ISL_6783592, EPI_ISL_6783593, EPI_ISL_6783594, EPI_ISL_6783595, EPI_ISL_6783596, EPI_ISL_6783597, EPI_ISL_6783598, EPI_ISL_6783599, EPI_ISL_6783600, EPI_ISL_6783601, EPI_ISL_6783602, EPI_ISL_6783603, EPI_ISL_6783604, EPI_ISL_6783605, EPI_ISL_6783606, EPI_ISL_6783607, EPI_ISL_6783608, EPI_ISL_6783609, EPI_ISL_6783610, EPI_ISL_6783611, EPI_ISL_6783612, EPI_ISL_6783613, EPI_ISL_6783614, EPI_ISL_6783615, EPI_ISL_6783616, EPI_ISL_6783617, EPI_ISL_6783618, EPI_ISL_6783619, EPI_ISL_6783620, EPI_ISL_6783621, EPI_ISL_6783622, EPI_ISL_6783623, EPI_ISL_6783624, EPI_ISL_6783625, EPI_ISL_6783626, EPI_ISL_6783627, EPI_ISL_6783628, EPI_ISL_6783629, EPI_ISL_6783630, EPI_ISL_6783631, EPI_ISL_6783632, EPI_ISL_6783633, EPI_ISL_6783634, EPI_ISL_6783635, EPI_ISL_6783636, EPI_ISL_6783637, EPI_ISL_6783638, EPI_ISL_6783639, EPI_ISL_6783640, EPI_ISL_6783641, EPI_ISL_6783645, EPI_ISL_6783646, EPI_ISL_6783647, EPI_ISL_6783648, EPI_ISL_6783649, EPI_ISL_6783650, EPI_ISL_6783651, EPI_ISL_6783652, EPI_ISL_6783653, EPI_ISL_6783655, EPI_ISL_6783656, EPI_ISL_6783657, EPI_ISL_6783658, EPI_ISL_6783659, EPI_ISL_6783660, EPI_ISL_6783661, EPI_ISL_6783662, EPI_ISL_6783663, EPI_ISL_6783664, EPI_ISL_6783665, EPI_ISL_6783666, EPI_ISL_6783667, EPI_ISL_6783668, EPI_ISL_6783669, EPI_ISL_6783670, EPI_ISL_6783671, EPI_ISL_6783672, EPI_ISL_6783673, EPI_ISL_6783674, EPI_ISL_6783675, EPI_ISL_6783676, EPI_ISL_6783677, EPI_ISL_6783678, EPI_ISL_6783679, EPI_ISL_6783680, EPI_ISL_6783681, EPI_ISL_6783682, EPI_ISL_6783683, EPI_ISL_6783684, EPI_ISL_6783685, EPI_ISL_6783686, EPI_ISL_6783687, EPI_ISL_6783688, EPI_ISL_6783689, EPI_ISL_6783690, EPI_ISL_6783691, EPI_ISL_6783692, EPI_ISL_6783693, EPI_ISL_6783694, EPI_ISL_6783695, EPI_ISL_6783696, EPI_ISL_6783697, EPI_ISL_6783698, EPI_ISL_6783699, EPI_ISL_6783700, EPI_ISL_6783701, EPI_ISL_6783702, EPI_ISL_6783703, EPI_ISL_6783704, EPI_ISL_6783705, EPI_ISL_6783706, EPI_ISL_6783707, EPI_ISL_6783708, EPI_ISL_6783709, EPI_ISL_6783710, EPI_ISL_6783711, EPI_ISL_6783712, EPI_ISL_6783713, EPI_ISL_6783714, EPI_ISL_6783715, EPI_ISL_6783719, EPI_ISL_6783720, EPI_ISL_6783721, EPI_ISL_6783722, EPI_ISL_6783723, EPI_ISL_6783724, EPI_ISL_6783725, EPI_ISL_6783726, EPI_ISL_6783727, EPI_ISL_6783728, EPI_ISL_6783729, EPI_ISL_6783730, EPI_ISL_6783731, EPI_ISL_6783732, EPI_ISL_6783733, EPI_ISL_6783734, EPI_ISL_6783735, EPI_ISL_6783736, EPI_ISL_6783737, EPI_ISL_6783738, EPI_ISL_6783739, EPI_ISL_6783740, EPI_ISL_6783741, EPI_ISL_6783742, EPI_ISL_6783743, EPI_ISL_6783744, EPI_ISL_6783745, EPI_ISL_6783746, EPI_ISL_6783747, EPI_ISL_6783748, EPI_ISL_6783749, EPI_ISL_6783750, EPI_ISL_6783751, EPI_ISL_6783752, EPI_ISL_6783753, EPI_ISL_6783754, EPI_ISL_6783755, EPI_ISL_6783756, EPI_ISL_6783757, EPI_ISL_6783758, EPI_ISL_6783759, EPI_ISL_6783760, EPI_ISL_6783761, EPI_ISL_6783762, EPI_ISL_6783763, EPI_ISL_6783764, EPI_ISL_6783765, EPI_ISL_6783766, EPI_ISL_6783767, EPI_ISL_6783768, EPI_ISL_6783769, EPI_ISL_6783770, EPI_ISL_6783771, EPI_ISL_6783774, EPI_ISL_6783775, EPI_ISL_6783776, EPI_ISL_6783777, EPI_ISL_6783778, EPI_ISL_6783779, EPI_ISL_6783780, EPI_ISL_6783781, EPI_ISL_6783782, EPI_ISL_6783783, EPI_ISL_6783784, EPI_ISL_6783785, EPI_ISL_6783786, EPI_ISL_6783787, EPI_ISL_6783788, EPI_ISL_6783789, EPI_ISL_6783790, EPI_ISL_6783791, EPI_ISL_6783792, EPI_ISL_6783793, EPI_ISL_6783794, EPI_ISL_6783795, EPI_ISL_6783796, EPI_ISL_6783797, EPI_ISL_6783798, EPI_ISL_6783799, EPI_ISL_6783800, EPI_ISL_6783801, EPI_ISL_6783802, EPI_ISL_6783803, EPI_ISL_6783804, EPI_ISL_6783805, EPI_ISL_6783806, EPI_ISL_6783807, EPI_ISL_6783808, EPI_ISL_6783809, EPI_ISL_6783810, EPI_ISL_6783811, EPI_ISL_6783812, EPI_ISL_6783813, EPI_ISL_6783814, EPI_ISL_6783815, EPI_ISL_6783816, EPI_ISL_6783817, EPI_ISL_6783818, EPI_ISL_6783819, EPI_ISL_6783820, EPI_ISL_6783821, EPI_ISL_6783822, EPI_ISL_6783823, EPI_ISL_6783824, EPI_ISL_6783825, EPI_ISL_6783826, EPI_ISL_6783827, EPI_ISL_6783828, EPI_ISL_6783829, EPI_ISL_6783830, EPI_ISL_6783831, EPI_ISL_6783832, EPI_ISL_6783833, EPI_ISL_6783834, EPI_ISL_6783835, EPI_ISL_6783836, EPI_ISL_6783837, EPI_ISL_6783838, EPI_ISL_6783839, EPI_ISL_6783840, EPI_ISL_6783841, EPI_ISL_6783842, EPI_ISL_6783843, EPI_ISL_6783848, EPI_ISL_6783849, EPI_ISL_6783850, EPI_ISL_6783851, EPI_ISL_6783852, EPI_ISL_6783853, EPI_ISL_6783854, EPI_ISL_6783855, EPI_ISL_6783856, EPI_ISL_6783857, EPI_ISL_6783858, EPI_ISL_6783859, EPI_ISL_6783860, EPI_ISL_6783861, EPI_ISL_6783862, EPI_ISL_6783863, EPI_ISL_6783864, EPI_ISL_6783865, EPI_ISL_6783866, EPI_ISL_6783867, EPI_ISL_6783868, EPI_ISL_6783869, EPI_ISL_6783870, EPI_ISL_6783871, EPI_ISL_6783872, EPI_ISL_6783873, EPI_ISL_6783874, EPI_ISL_6783875, EPI_ISL_6783876, EPI_ISL_6783877, EPI_ISL_6783878, EPI_ISL_6783879, EPI_ISL_6783880, EPI_ISL_6783881, EPI_ISL_6783882, EPI_ISL_6783883, EPI_ISL_6783884, EPI_ISL_6783885, EPI_ISL_6783886, EPI_ISL_6783887, EPI_ISL_6783888, EPI_ISL_6783889, EPI_ISL_6783890, EPI_ISL_6783891, EPI_ISL_6783892, EPI_ISL_6783893, EPI_ISL_6783894, EPI_ISL_6783895, EPI_ISL_6783896, EPI_ISL_6783897, EPI_ISL_6783898, EPI_ISL_6783899, EPI_ISL_6783900, EPI_ISL_6783901, EPI_ISL_6783903, EPI_ISL_6783904, EPI_ISL_6783905, EPI_ISL_6783906, EPI_ISL_6783907, EPI_ISL_6783908, EPI_ISL_6783909, EPI_ISL_6783910, EPI_ISL_6783911, EPI_ISL_6783912, EPI_ISL_6783913, EPI_ISL_6783914, EPI_ISL_6783915, EPI_ISL_6783916, EPI_ISL_6783917, EPI_ISL_6783918, EPI_ISL_6783919, EPI_ISL_6783920, EPI_ISL_6783921, EPI_ISL_6783922, EPI_ISL_6783923, EPI_ISL_6783924, EPI_ISL_6783925, EPI_ISL_6783926, EPI_ISL_6783927, EPI_ISL_6783928, EPI_ISL_6783929, EPI_ISL_6783930, EPI_ISL_6783931, EPI_ISL_6783932, EPI_ISL_6783933
Quest Diagnostics West Hills Medical Center	Los Angeles County Public Health Laboratories	P. Hemarajata et al.	EPI_ISL_5482929
Quezon City General Hospital (PGC)	Philippine Genome Center	Francis A. Tablizo et al	EPI_ISL_2105310
Quezon Medical Center	Research Institute for Tropical Medicine	Hannah Leah Morito et al	EPI_ISL_833342
Quick Care Huron	South Dakota Public Health Laboratory	Matt Plumb et al	EPI_ISL_569615
Quick Care Watertown	South Dakota Public Health Laboratory	Matt Plumb et al	EPI_ISL_569621, EPI_ISL_569623
R C PURA RH	INSACOG-KA, NIMHANS	Chitra Pattabiraman et al	EPI_ISL_3232823
R. G. Lugar Center for Public Health Research, National Center for Disease Control and Public Health (NCDC) of Georgia.	R. G. Lugar Center for Public Health Research, National Center for Disease Control and Public Health (NCDC) of Georgia.	Adam Kotorashvili et al	EPI_ISL_416482
R. G. Lugar Center for Public Health Research, National Center for Disease Control and Public Health (NCDC) of Georgia.	R. G. Lugar Center for Public Health Research, National Center for Disease Control and Public Health (NCDC) of Georgia.	Ann Machablishvili et al	EPI_ISL_416480
R. G. Lugar Center for Public Health Research, National Center for Disease Control and Public Health (NCDC) of Georgia.	R. G. Lugar Center for Public Health Research, National Center for Disease Control and Public Health (NCDC) of Georgia.	Gvantsa Chanturia et al	EPI_ISL_416481
R. G. Lugar Center for Public Health Research, National Center for Disease Control and Public Health (NCDC) of Georgia.	R. G. Lugar Center for Public Health Research, National Center for Disease Control and Public Health (NCDC) of Georgia.	Marine Murtskhvaladze et al	EPI_ISL_416477, EPI_ISL_416478, EPI_ISL_416479
R. G. Lugar Center for Public Health Research, National Center for Disease Control and Public Health (NCDC) of Georgia.	R. G. Lugar Center for Public Health Research, National Center for Disease Control and Public Health (NCDC) of Georgia.	Nato Kotaria et al	EPI_ISL_415641, EPI_ISL_415642, EPI_ISL_415643, EPI_ISL_415644
R.P. GUARDIAGRELE Ospedale di Comunità	Istitituto Zooprofilattico Sperimentale dell'Abruzzo e Molise G.Caporale	Lorusso A et al	EPI_ISL_833228, EPI_ISL_833229
RAILWAY	INSACOG-KA, NIMHANS	Chitra Pattabiraman et al	EPI_ISL_2379315, EPI_ISL_2379316, EPI_ISL_2379317, EPI_ISL_2379318, EPI_ISL_2379320, EPI_ISL_2379321, EPI_ISL_2379397, EPI_ISL_2450340, EPI_ISL_2450341, EPI_ISL_2450342
RAILWAY	inStem NCBS - INSACOG	Uma Ramakrishnan Dasaradhi Palakodeti Aswin SaiNarain et al	EPI_ISL_1939992, EPI_ISL_1939993, EPI_ISL_1939994, EPI_ISL_1939995, EPI_ISL_1939996, EPI_ISL_1939997, EPI_ISL_1939998, EPI_ISL_1940030, EPI_ISL_1940031, EPI_ISL_1940032, EPI_ISL_1940033, EPI_ISL_1940102, EPI_ISL_1940103, EPI_ISL_1940104, EPI_ISL_1940105, EPI_ISL_1940106, EPI_ISL_2015481, EPI_ISL_2015511, EPI_ISL_2015558, EPI_ISL_2015620, EPI_ISL_2015622, EPI_ISL_2015623, EPI_ISL_2015624, EPI_ISL_2015625, EPI_ISL_2015626, EPI_ISL_2015629, EPI_ISL_2015630, EPI_ISL_2015632, EPI_ISL_2015635, EPI_ISL_2015638, EPI_ISL_2151297, EPI_ISL_2151298, EPI_ISL_2151320, EPI_ISL_2151321, EPI_ISL_2151322, EPI_ISL_2151328, EPI_ISL_2151332, EPI_ISL_2151333
RAILWAY H	INSACOG-KA, NIMHANS	Chitra Pattabiraman et al	EPI_ISL_1818591, EPI_ISL_1818592, EPI_ISL_1818593, EPI_ISL_1818594, EPI_ISL_1818606, EPI_ISL_1818619, EPI_ISL_1818620, EPI_ISL_1818621, EPI_ISL_1818623, EPI_ISL_1818645, EPI_ISL_1818646, EPI_ISL_1818647, EPI_ISL_1818648, EPI_ISL_1818649, EPI_ISL_2379346, EPI_ISL_2379347, EPI_ISL_2379375, EPI_ISL_2379389, EPI_ISL_2379430, EPI_ISL_2651316, EPI_ISL_2651317, EPI_ISL_2651318, EPI_ISL_2651324, EPI_ISL_2651325, EPI_ISL_2651341, EPI_ISL_2651348
RAILWAY H	inStem NCBS - INSACOG	Uma Ramakrishnan Dasaradhi Palakodeti Aswin SaiNarain et al	EPI_ISL_1940059, EPI_ISL_1940060, EPI_ISL_1940061, EPI_ISL_2015490, EPI_ISL_2015512, EPI_ISL_2015522, EPI_ISL_2015529, EPI_ISL_2015530, EPI_ISL_2015571, EPI_ISL_2015587, EPI_ISL_2015591, EPI_ISL_2015599, EPI_ISL_2015609
RAILWAY HOSPITAL	Department of Neurovirology, National Institute of Mental Health and Neurosciences (NIMHANS)	Chitra Pattabiraman et al	EPI_ISL_995191, EPI_ISL_995702, EPI_ISL_995703, EPI_ISL_995706, EPI_ISL_995722, EPI_ISL_995723, EPI_ISL_995749, EPI_ISL_995753
RAILWAY HOSPITAL	INSACOG-KA, NIMHANS	Anson Kunjumon George et al	EPI_ISL_4129809, EPI_ISL_4129812, EPI_ISL_4578411, EPI_ISL_4578412, EPI_ISL_4578413, EPI_ISL_4578414, EPI_ISL_4578415, EPI_ISL_4578528, EPI_ISL_4578585, EPI_ISL_4578590, EPI_ISL_4578592, EPI_ISL_4578600, EPI_ISL_4578711, EPI_ISL_4578715
RAILWAY HOSPITAL	INSACOG-KA, NIMHANS	Chitra Pattabiraman et al	EPI_ISL_2450359, EPI_ISL_2450360, EPI_ISL_2450361, EPI_ISL_2450362, EPI_ISL_2450363, EPI_ISL_2450364, EPI_ISL_2728265, EPI_ISL_2728441, EPI_ISL_2728442, EPI_ISL_2728443, EPI_ISL_2728446, EPI_ISL_2728457, EPI_ISL_2728458, EPI_ISL_2728460, EPI_ISL_2728478, EPI_ISL_2728481, EPI_ISL_2728482, EPI_ISL_2728483, EPI_ISL_2728487, EPI_ISL_2728488, EPI_ISL_2728492, EPI_ISL_2728493, EPI_ISL_2728494, EPI_ISL_2728497, EPI_ISL_2728498, EPI_ISL_2728499, EPI_ISL_2728525, EPI_ISL_2728526, EPI_ISL_2728527, EPI_ISL_2728528, EPI_ISL_2842102, EPI_ISL_2842107, EPI_ISL_2842109, EPI_ISL_2842111, EPI_ISL_2842112, EPI_ISL_2842114, EPI_ISL_2842115, EPI_ISL_2842116, EPI_ISL_2842118, EPI_ISL_2842120, EPI_ISL_2842127, EPI_ISL_2842167, EPI_ISL_2842168, EPI_ISL_2842215, EPI_ISL_2842251, EPI_ISL_2842252, EPI_ISL_2842253, EPI_ISL_2842254, EPI_ISL_2842255, EPI_ISL_2842256, EPI_ISL_2842287, EPI_ISL_2842288, EPI_ISL_2842289, EPI_ISL_2842295, EPI_ISL_2842296, EPI_ISL_2842315, EPI_ISL_2842373, EPI_ISL_2842397, EPI_ISL_2842437, EPI_ISL_2842440, EPI_ISL_2842441, EPI_ISL_2842444, EPI_ISL_2842448, EPI_ISL_3188946, EPI_ISL_3232717, EPI_ISL_3232721, EPI_ISL_3232723, EPI_ISL_3232724, EPI_ISL_3232726, EPI_ISL_3232731, EPI_ISL_3232734, EPI_ISL_3232740, EPI_ISL_3232742, EPI_ISL_3232745, EPI_ISL_3232798, EPI_ISL_3232807, EPI_ISL_3232821, EPI_ISL_3232822, EPI_ISL_3232832, EPI_ISL_3232844, EPI_ISL_3232929, EPI_ISL_3233000
RAILWAY HOSPITAL	inStem NCBS - INSACOG	Uma Ramakrishnan Dasaradhi Palakodeti Aswin SaiNarain et al	EPI_ISL_2015515, EPI_ISL_2015518, EPI_ISL_2015615, EPI_ISL_2151245, EPI_ISL_2151248, EPI_ISL_2151251, EPI_ISL_2151252, EPI_ISL_2151259, EPI_ISL_2151260, EPI_ISL_2151261, EPI_ISL_2151262, EPI_ISL_2151263, EPI_ISL_2151272, EPI_ISL_2151273, EPI_ISL_2151281, EPI_ISL_2151282, EPI_ISL_2151285, EPI_ISL_2151286, EPI_ISL_2151287, EPI_ISL_2151296, EPI_ISL_2151299, EPI_ISL_2151301, EPI_ISL_2151315, EPI_ISL_2151316, EPI_ISL_2151317, EPI_ISL_2151318, EPI_ISL_2151319, EPI_ISL_2151326
RAIMUNDO FERREIRA FILHO NOVO TEMPO	ACME Lab, Oswaldo Cruz Foundation, FIOCRUZ/CE	Fabio Miyajima et al	EPI_ISL_6229875
RAJAJINAGAR UPHC	INSACOG-KA, NIMHANS	Chitra Pattabiraman et al	EPI_ISL_3232797, EPI_ISL_3232799
RCKiK	1. Academic Center for Pathomorphological and Genetic-Molecular Diagnostics ltd, Bialystok, Poland 2. National Institute of Public Health - National Institute of Hygiene, Warsaw, Poland	Radosław Charkiewicz et al	EPI_ISL_1891954, EPI_ISL_1891956
RCKiK	1. National Institute of Public Health - National Institute of Hygiene; 2. Eurofins Genomics Europe Sequencing GmbH	Wołkowicz Tomasz et al	EPI_ISL_1201666, EPI_ISL_1201667, EPI_ISL_1201668, EPI_ISL_1201669, EPI_ISL_1201670, EPI_ISL_1273821, EPI_ISL_1393640, EPI_ISL_1393641, EPI_ISL_1393642, EPI_ISL_1538757, EPI_ISL_1539030, EPI_ISL_1746497, EPI_ISL_1746512, EPI_ISL_1746676, EPI_ISL_1746792, EPI_ISL_1746793, EPI_ISL_1746794, EPI_ISL_1746830
RCKiK	WSSEw Warszawie	Dorota Wągrocka - Roczniak et al	EPI_ISL_3665765
REGIONAL MEDICAL CENTER OF SAN JOSE	Santa Clara County Public Health Laboratory	Santa Clara County Public Health Department et al	EPI_ISL_3459507, EPI_ISL_3459572, EPI_ISL_3459591, EPI_ISL_3459608, EPI_ISL_3459625
REGIONAL VRDL, ICMR-RMRC BBSR	Immunogenomics lab, Institute of Life Sciences, Bhubaneswar	Sunil K. Raghav et al	EPI_ISL_1063807, EPI_ISL_1063809, EPI_ISL_1063840, EPI_ISL_1063841, EPI_ISL_1063842, EPI_ISL_1063843, EPI_ISL_1063844, EPI_ISL_1063845, EPI_ISL_1063846, EPI_ISL_1063847, EPI_ISL_1063848, EPI_ISL_1063849, EPI_ISL_1063850, EPI_ISL_1063851, EPI_ISL_1063897, EPI_ISL_1063898
REGIONAL VRDL, ICMR-RMRC BBSR	Institute of Life Sciences - INSACOG	Sunil K. Raghav et al	EPI_ISL_1662265, EPI_ISL_1662266, EPI_ISL_1662267, EPI_ISL_1662268, EPI_ISL_1662269, EPI_ISL_1663524, EPI_ISL_1663525, EPI_ISL_1663526, EPI_ISL_1663527, EPI_ISL_1663528, EPI_ISL_1663529, EPI_ISL_1663530, EPI_ISL_1663531, EPI_ISL_1663532, EPI_ISL_1663533, EPI_ISL_1663534, EPI_ISL_1663535
REGIONAL VRDL,ICMR-RMRC BBSR	Immunogenomics group, Institute of Life Sciences, Bhubaneswar	Sunil Raghav et al	EPI_ISL_455308, EPI_ISL_455309, EPI_ISL_455310, EPI_ISL_455311, EPI_ISL_455478
REGIONAL VRDL,ICMR-RMRC BBSR	Immunogenomics lab, Institute of Life Sciences, Bhubaneswar	Sunil Raghav et al	EPI_ISL_455749, EPI_ISL_455750, EPI_ISL_455751, EPI_ISL_455752, EPI_ISL_455753, EPI_ISL_455754, EPI_ISL_455755, EPI_ISL_455756, EPI_ISL_455757, EPI_ISL_455758, EPI_ISL_455759, EPI_ISL_455760, EPI_ISL_455761, EPI_ISL_455762, EPI_ISL_455763, EPI_ISL_455764, EPI_ISL_455765, EPI_ISL_455766, EPI_ISL_455767, EPI_ISL_455768, EPI_ISL_455769, EPI_ISL_455770, EPI_ISL_455771, EPI_ISL_455772, EPI_ISL_455773, EPI_ISL_455774, EPI_ISL_455775, EPI_ISL_455776, EPI_ISL_455777, EPI_ISL_455778, EPI_ISL_455779, EPI_ISL_455780, EPI_ISL_455781, EPI_ISL_455782, EPI_ISL_455783, EPI_ISL_455784, EPI_ISL_455785, EPI_ISL_455786, EPI_ISL_455787, EPI_ISL_455788
RESEARCH INSTITUTE FOR TROPICAL MEDICINE	Research Institute for Tropical Medicine/Tohoku University	Inez Andrea Medado et al	EPI_ISL_4459378, EPI_ISL_4459508, EPI_ISL_4459511
RESIDENZA PER ANZIANI CASA TUA S.R.L. TORRICELLA PELIGNA(CHIETI)	Istituto Zooprofilattico Sperimentale dell’Abruzzo e Molise “G. Caporale”	Lorusso A et al	EPI_ISL_1580515
RETHABILE HEALTH CENTRE (PHC)	National Institute for Communicable Diseases of the National Health Laboratory Service	Amoako DG et al	EPI_ISL_5510292, EPI_ISL_5510307
REUNILAB	CNR Virus des Infections Respiratoires - France SUD	Antonin Bal et al	EPI_ISL_2373822, EPI_ISL_2373823, EPI_ISL_2373824, EPI_ISL_2373827, EPI_ISL_2373828, EPI_ISL_2373829, EPI_ISL_2373830, EPI_ISL_2373831, EPI_ISL_2373832, EPI_ISL_2373833, EPI_ISL_2373834, EPI_ISL_2373835, EPI_ISL_2373836, EPI_ISL_2373837, EPI_ISL_2373838, EPI_ISL_2373839, EPI_ISL_2373840, EPI_ISL_2373841, EPI_ISL_2373842, EPI_ISL_2373843, EPI_ISL_2676650, EPI_ISL_2676651, EPI_ISL_2676652, EPI_ISL_2676653, EPI_ISL_2676654, EPI_ISL_2676655, EPI_ISL_2676656, EPI_ISL_2676657, EPI_ISL_2676658, EPI_ISL_2676659, EPI_ISL_2676660, EPI_ISL_2676661, EPI_ISL_2676662, EPI_ISL_2676663, EPI_ISL_2676664, EPI_ISL_2676665, EPI_ISL_2676666, EPI_ISL_2676667, EPI_ISL_2676668, EPI_ISL_2676669, EPI_ISL_2676670, EPI_ISL_2676671, EPI_ISL_2676672, EPI_ISL_2676673, EPI_ISL_2676674, EPI_ISL_2676675, EPI_ISL_2676676, EPI_ISL_2676677, EPI_ISL_2676678, EPI_ISL_2676679, EPI_ISL_2676680, EPI_ISL_2676681, EPI_ISL_2676682, EPI_ISL_2893872, EPI_ISL_2893879, EPI_ISL_2893881, EPI_ISL_2893882, EPI_ISL_2893889, EPI_ISL_2893893, EPI_ISL_2893894, EPI_ISL_2893896, EPI_ISL_2893903, EPI_ISL_2893905, EPI_ISL_2893909, EPI_ISL_2893910, EPI_ISL_2893912, EPI_ISL_2893914, EPI_ISL_2893915, EPI_ISL_2893916, EPI_ISL_2893917, EPI_ISL_2893918, EPI_ISL_2893921, EPI_ISL_2893951, EPI_ISL_2893953, EPI_ISL_2893954, EPI_ISL_2893958, EPI_ISL_2893960, EPI_ISL_2893962, EPI_ISL_2893963, EPI_ISL_2893964, EPI_ISL_2893965, EPI_ISL_2893966, EPI_ISL_2893967, EPI_ISL_2893968, EPI_ISL_2893969, EPI_ISL_2893970, EPI_ISL_2893971, EPI_ISL_2893972, EPI_ISL_2894041, EPI_ISL_2894082, EPI_ISL_3130600, EPI_ISL_3130616, EPI_ISL_3130619, EPI_ISL_3130622, EPI_ISL_3130628, EPI_ISL_3130631, EPI_ISL_3130638, EPI_ISL_3130642, EPI_ISL_3205464, EPI_ISL_3205465, EPI_ISL_3205466, EPI_ISL_3205467, EPI_ISL_3205468, EPI_ISL_3205469, EPI_ISL_3205470, EPI_ISL_3205471, EPI_ISL_3205472, EPI_ISL_3205473, EPI_ISL_3205474, EPI_ISL_3205475, EPI_ISL_3205476, EPI_ISL_3205477, EPI_ISL_3205478, EPI_ISL_3205479, EPI_ISL_3205480, EPI_ISL_3205481, EPI_ISL_3205482, EPI_ISL_3205483, EPI_ISL_3205484, EPI_ISL_3205485, EPI_ISL_3205486, EPI_ISL_3205487, EPI_ISL_3205488, EPI_ISL_3205489, EPI_ISL_3205490, EPI_ISL_3205491, EPI_ISL_3205492, EPI_ISL_3205493, EPI_ISL_3205494, EPI_ISL_3205495, EPI_ISL_3205496, EPI_ISL_3205497, EPI_ISL_3205498, EPI_ISL_3205499, EPI_ISL_3205500, EPI_ISL_3205501, EPI_ISL_3205502, EPI_ISL_3205503, EPI_ISL_3205504, EPI_ISL_3205505, EPI_ISL_3205506, EPI_ISL_3205507, EPI_ISL_3205508, EPI_ISL_3205509, EPI_ISL_3205510, EPI_ISL_3205511, EPI_ISL_3205512, EPI_ISL_3205513, EPI_ISL_3205514, EPI_ISL_3205515, EPI_ISL_3205516, EPI_ISL_3205517, EPI_ISL_3205659, EPI_ISL_3205668, EPI_ISL_3205673, EPI_ISL_3205675, EPI_ISL_3205680, EPI_ISL_3205685, EPI_ISL_3205687, EPI_ISL_3205692, EPI_ISL_3205695, EPI_ISL_3205698, EPI_ISL_3205701, EPI_ISL_3205705, EPI_ISL_3205709, EPI_ISL_3205756, EPI_ISL_3205759, EPI_ISL_3205763, EPI_ISL_3205766, EPI_ISL_3205770, EPI_ISL_3205772, EPI_ISL_3205775, EPI_ISL_3205777, EPI_ISL_3205780, EPI_ISL_3205783, EPI_ISL_3205786, EPI_ISL_3205788, EPI_ISL_3205791, EPI_ISL_3205794, EPI_ISL_3205795, EPI_ISL_3205798, EPI_ISL_3206041, EPI_ISL_3206042, EPI_ISL_3206043, EPI_ISL_3206044, EPI_ISL_3206045, EPI_ISL_3206046, EPI_ISL_3206047, EPI_ISL_3206049, EPI_ISL_3206053, EPI_ISL_3206092, EPI_ISL_3206096, EPI_ISL_3206098, EPI_ISL_3206111, EPI_ISL_3206112, EPI_ISL_3206113, EPI_ISL_3206114, EPI_ISL_3206115, EPI_ISL_3206116, EPI_ISL_3206117, EPI_ISL_3206118, EPI_ISL_3206119, EPI_ISL_3382459, EPI_ISL_3382460, EPI_ISL_3382604, EPI_ISL_3382605, EPI_ISL_3382606, EPI_ISL_3382607, EPI_ISL_3382608, EPI_ISL_3382609, EPI_ISL_3382610, EPI_ISL_3382611, EPI_ISL_3382612, EPI_ISL_3382613, EPI_ISL_3382615, EPI_ISL_3382616, EPI_ISL_3382617, EPI_ISL_3382618, EPI_ISL_3382619, EPI_ISL_3382620, EPI_ISL_3382621, EPI_ISL_3382622, EPI_ISL_3382623, EPI_ISL_3633784, EPI_ISL_3633787, EPI_ISL_3633789, EPI_ISL_3633791, EPI_ISL_3633794, EPI_ISL_3633796, EPI_ISL_3633798, EPI_ISL_3633800, EPI_ISL_3633802, EPI_ISL_3633828, EPI_ISL_3633831, EPI_ISL_3633985, EPI_ISL_3633986, EPI_ISL_3633987, EPI_ISL_3634332, EPI_ISL_4322307, EPI_ISL_4322310, EPI_ISL_4322313, EPI_ISL_4322316, EPI_ISL_4322320, EPI_ISL_4322323, EPI_ISL_4322326, EPI_ISL_4322329, EPI_ISL_4322332, EPI_ISL_4322334, EPI_ISL_4322337, EPI_ISL_4322340, EPI_ISL_4322342, EPI_ISL_4322345, EPI_ISL_4322348, EPI_ISL_4322351, EPI_ISL_4322354, EPI_ISL_4322357, EPI_ISL_4322359, EPI_ISL_4322362, EPI_ISL_4322365, EPI_ISL_4322368, EPI_ISL_4322371, EPI_ISL_4322373, EPI_ISL_4322377, EPI_ISL_4322379, EPI_ISL_4322381, EPI_ISL_4322384, EPI_ISL_4322387, EPI_ISL_4322390, EPI_ISL_4322392, EPI_ISL_4604673, EPI_ISL_4604690, EPI_ISL_4604696, EPI_ISL_4604697, EPI_ISL_4604705, EPI_ISL_4604725, EPI_ISL_4604726, EPI_ISL_4604730, EPI_ISL_4604731, EPI_ISL_4604736, EPI_ISL_4604741, EPI_ISL_4604742, EPI_ISL_4604743, EPI_ISL_4604744, EPI_ISL_4604748, EPI_ISL_4604753, EPI_ISL_4604754, EPI_ISL_4604760, EPI_ISL_4604773, EPI_ISL_4604774, EPI_ISL_4604778, EPI_ISL_4604779, EPI_ISL_4604787, EPI_ISL_4604796, EPI_ISL_4604797, EPI_ISL_4604798, EPI_ISL_4604799, EPI_ISL_4604804, EPI_ISL_4604812, EPI_ISL_4604821, EPI_ISL_4604833, EPI_ISL_4604841, EPI_ISL_4604849, EPI_ISL_4604854, EPI_ISL_4604859, EPI_ISL_4604865, EPI_ISL_4604870, EPI_ISL_4604873, EPI_ISL_4604882, EPI_ISL_4604889, EPI_ISL_4604890, EPI_ISL_4604898, EPI_ISL_4604907, EPI_ISL_4606765, EPI_ISL_4606789, EPI_ISL_4606790, EPI_ISL_4606792, EPI_ISL_4606799, EPI_ISL_4606800, EPI_ISL_4606809, EPI_ISL_4606810, EPI_ISL_4606811, EPI_ISL_4606812, EPI_ISL_4606826, EPI_ISL_4606827, EPI_ISL_4606843, EPI_ISL_4606857, EPI_ISL_4606864, EPI_ISL_4606871, EPI_ISL_4606880, EPI_ISL_4606889, EPI_ISL_4606897, EPI_ISL_4606903, EPI_ISL_4606904, EPI_ISL_4606914, EPI_ISL_4606922, EPI_ISL_4606925, EPI_ISL_4606926, EPI_ISL_4606930, EPI_ISL_4606934, EPI_ISL_4606967, EPI_ISL_4805087, EPI_ISL_4805093, EPI_ISL_4805116, EPI_ISL_4805128, EPI_ISL_4805132, EPI_ISL_4805142, EPI_ISL_4805149, EPI_ISL_5056456, EPI_ISL_5914405, EPI_ISL_6076176, EPI_ISL_6076181, EPI_ISL_6076187
REUNILAB	Laboratoire de virologie, CNR arbovirus Associé, Chu de la Réunion	Etienne Frumence et al	EPI_ISL_6778896, EPI_ISL_6778897, EPI_ISL_6779761, EPI_ISL_6779902
REUNILAB	UMR PIMIT	Dr David A Wilkinson et al	EPI_ISL_1628700, EPI_ISL_1628701, EPI_ISL_1628702, EPI_ISL_1628703, EPI_ISL_1628704, EPI_ISL_1628705, EPI_ISL_1628706, EPI_ISL_1628707, EPI_ISL_1628708, EPI_ISL_1628728, EPI_ISL_1628729, EPI_ISL_1628731, EPI_ISL_1628732, EPI_ISL_1628744, EPI_ISL_1628752, EPI_ISL_1628764, EPI_ISL_1628765, EPI_ISL_1628767, EPI_ISL_1628768, EPI_ISL_1628774, EPI_ISL_1628778, EPI_ISL_1628779, EPI_ISL_1628780, EPI_ISL_1628781, EPI_ISL_1628782, EPI_ISL_1628816, EPI_ISL_1628817, EPI_ISL_1628825, EPI_ISL_1628849, EPI_ISL_1628850, EPI_ISL_1628861, EPI_ISL_1628862, EPI_ISL_1628863, EPI_ISL_1628864, EPI_ISL_1628865, EPI_ISL_1628866, EPI_ISL_1628867, EPI_ISL_1628868, EPI_ISL_1628869, EPI_ISL_1628870, EPI_ISL_1628871, EPI_ISL_1628892, EPI_ISL_1628893, EPI_ISL_1628894, EPI_ISL_1628895, EPI_ISL_1628896, EPI_ISL_1628897, EPI_ISL_1628898, EPI_ISL_1628899, EPI_ISL_1628900, EPI_ISL_1628901, EPI_ISL_1628902, EPI_ISL_1628903, EPI_ISL_1628904, EPI_ISL_1628905, EPI_ISL_1628906, EPI_ISL_1628907, EPI_ISL_1628908, EPI_ISL_1628909, EPI_ISL_1628910, EPI_ISL_1628911, EPI_ISL_1628912, EPI_ISL_1628918, EPI_ISL_1629189, EPI_ISL_1629190, EPI_ISL_1629191, EPI_ISL_1629192, EPI_ISL_1629193, EPI_ISL_1629194, EPI_ISL_1629195, EPI_ISL_1629196, EPI_ISL_1629197, EPI_ISL_1629198, EPI_ISL_1629199, EPI_ISL_1629200, EPI_ISL_1629201, EPI_ISL_1629202, EPI_ISL_1629203, EPI_ISL_1629204, EPI_ISL_1629205, EPI_ISL_1629206, EPI_ISL_1629207, EPI_ISL_1629208, EPI_ISL_1629209, EPI_ISL_1629210, EPI_ISL_1629211, EPI_ISL_1629212, EPI_ISL_1629213, EPI_ISL_1629214, EPI_ISL_1629215, EPI_ISL_1629216, EPI_ISL_1629217, EPI_ISL_1629218, EPI_ISL_1629219, EPI_ISL_1629220, EPI_ISL_1629221, EPI_ISL_1629222, EPI_ISL_1629223, EPI_ISL_1629224, EPI_ISL_1629225, EPI_ISL_1629226, EPI_ISL_1629227, EPI_ISL_1629228, EPI_ISL_1629229, EPI_ISL_1629230, EPI_ISL_1629231, EPI_ISL_1629232, EPI_ISL_1629233, EPI_ISL_1629234, EPI_ISL_1629235, EPI_ISL_1629236, EPI_ISL_1629237, EPI_ISL_1629267, EPI_ISL_1629268, EPI_ISL_1629269, EPI_ISL_1629270, EPI_ISL_1629271, EPI_ISL_1629272, EPI_ISL_1629273, EPI_ISL_1629274, EPI_ISL_1629275, EPI_ISL_1629276, EPI_ISL_1629277, EPI_ISL_1629278, EPI_ISL_1629279, EPI_ISL_1629280, EPI_ISL_1629281, EPI_ISL_1629282, EPI_ISL_1629283, EPI_ISL_1629284, EPI_ISL_1629285, EPI_ISL_1629286, EPI_ISL_1629287, EPI_ISL_1629303, EPI_ISL_1629304, EPI_ISL_1629305, EPI_ISL_1629306, EPI_ISL_1629307, EPI_ISL_1629308, EPI_ISL_1629309, EPI_ISL_1629310, EPI_ISL_1629311, EPI_ISL_1629312, EPI_ISL_1629313, EPI_ISL_1629314, EPI_ISL_1629315, EPI_ISL_1629316, EPI_ISL_1629317, EPI_ISL_1629318, EPI_ISL_1629319, EPI_ISL_1629320, EPI_ISL_1629321, EPI_ISL_1629322, EPI_ISL_1629323, EPI_ISL_1629324, EPI_ISL_1629325, EPI_ISL_1629326, EPI_ISL_1629327, EPI_ISL_1629328, EPI_ISL_1629329, EPI_ISL_1629330, EPI_ISL_1629331, EPI_ISL_1629332, EPI_ISL_1629333, EPI_ISL_1629334, EPI_ISL_1629335, EPI_ISL_1629336, EPI_ISL_1629337, EPI_ISL_1629338, EPI_ISL_1629339, EPI_ISL_1629340, EPI_ISL_1629341, EPI_ISL_1629342, EPI_ISL_1629343, EPI_ISL_1629344, EPI_ISL_1629345, EPI_ISL_1629346, EPI_ISL_1629347, EPI_ISL_1629348, EPI_ISL_1629349, EPI_ISL_1629399, EPI_ISL_1629400, EPI_ISL_1629401, EPI_ISL_1629402, EPI_ISL_1629403, EPI_ISL_1629404, EPI_ISL_1629405, EPI_ISL_1629406, EPI_ISL_1629407, EPI_ISL_1629408, EPI_ISL_1629409, EPI_ISL_1629410, EPI_ISL_1629411, EPI_ISL_1629412, EPI_ISL_1629421, EPI_ISL_1629422, EPI_ISL_1629423, EPI_ISL_1629424, EPI_ISL_1629425, EPI_ISL_1629426, EPI_ISL_1629427, EPI_ISL_1629428, EPI_ISL_1629429, EPI_ISL_1629431, EPI_ISL_1629432, EPI_ISL_1629433, EPI_ISL_1629434, EPI_ISL_1629435, EPI_ISL_1629436, EPI_ISL_1629437, EPI_ISL_1629438, EPI_ISL_1629439, EPI_ISL_1629440, EPI_ISL_1629441, EPI_ISL_1629442, EPI_ISL_1629443, EPI_ISL_1629444, EPI_ISL_1629445, EPI_ISL_1629446, EPI_ISL_1629447, EPI_ISL_1629448, EPI_ISL_1629449, EPI_ISL_1629450, EPI_ISL_1629451, EPI_ISL_1629452, EPI_ISL_1629463, EPI_ISL_1629464, EPI_ISL_1629465, EPI_ISL_1629466, EPI_ISL_1629467, EPI_ISL_1629468, EPI_ISL_1629469, EPI_ISL_1629470, EPI_ISL_1629471, EPI_ISL_1629473, EPI_ISL_1629474, EPI_ISL_1629475, EPI_ISL_1629478, EPI_ISL_1629479, EPI_ISL_1629480, EPI_ISL_2090732, EPI_ISL_2090739, EPI_ISL_2090743, EPI_ISL_2090755, EPI_ISL_2090756, EPI_ISL_2090757, EPI_ISL_2090758, EPI_ISL_2090760, EPI_ISL_2090761, EPI_ISL_2090763, EPI_ISL_2090767, EPI_ISL_2090768, EPI_ISL_2090769, EPI_ISL_2090771, EPI_ISL_2090775, EPI_ISL_2090776, EPI_ISL_2090779, EPI_ISL_2090783, EPI_ISL_2090784, EPI_ISL_2090788, EPI_ISL_2090789, EPI_ISL_2090790, EPI_ISL_2090792, EPI_ISL_2090795, EPI_ISL_2090796, EPI_ISL_2090797, EPI_ISL_2090802, EPI_ISL_2090803, EPI_ISL_2090804, EPI_ISL_2090808, EPI_ISL_2090809, EPI_ISL_2090810, EPI_ISL_2090815, EPI_ISL_2090816, EPI_ISL_2090817, EPI_ISL_2090820, EPI_ISL_2090821, EPI_ISL_2090822, EPI_ISL_2090824, EPI_ISL_2090825, EPI_ISL_2090826, EPI_ISL_2090828, EPI_ISL_2090829, EPI_ISL_2090830, EPI_ISL_2090831, EPI_ISL_2090832, EPI_ISL_2090833, EPI_ISL_2090834, EPI_ISL_2090835, EPI_ISL_2090836, EPI_ISL_2090837, EPI_ISL_2090838, EPI_ISL_2090839, EPI_ISL_2090840, EPI_ISL_2090841, EPI_ISL_2090842, EPI_ISL_2090843, EPI_ISL_2090844, EPI_ISL_2090845, EPI_ISL_2090846, EPI_ISL_2090848, EPI_ISL_2090849, EPI_ISL_2090850, EPI_ISL_2090851, EPI_ISL_2090852, EPI_ISL_2090853, EPI_ISL_2090854, EPI_ISL_2090856, EPI_ISL_2090857, EPI_ISL_2090858, EPI_ISL_2090859, EPI_ISL_2090860, EPI_ISL_2090861, EPI_ISL_2090862, EPI_ISL_2090866, EPI_ISL_2090867, EPI_ISL_2090868, EPI_ISL_2090869, EPI_ISL_2090870, EPI_ISL_2090871, EPI_ISL_2090872, EPI_ISL_2090873, EPI_ISL_2090874, EPI_ISL_2090875, EPI_ISL_2090876, EPI_ISL_2090877, EPI_ISL_2090878, EPI_ISL_2090879, EPI_ISL_2090880, EPI_ISL_2090882, EPI_ISL_2090883, EPI_ISL_2090884, EPI_ISL_2090885, EPI_ISL_3153548, EPI_ISL_3153549, EPI_ISL_3153552, EPI_ISL_3153553, EPI_ISL_3153562, EPI_ISL_3153565, EPI_ISL_3153566, EPI_ISL_3153567, EPI_ISL_3153568, EPI_ISL_3153569, EPI_ISL_3153570, EPI_ISL_3153571, EPI_ISL_3153572, EPI_ISL_3153573, EPI_ISL_3153574, EPI_ISL_3153576, EPI_ISL_3153577, EPI_ISL_3153578, EPI_ISL_3153579, EPI_ISL_3153580, EPI_ISL_3153585, EPI_ISL_3153588, EPI_ISL_3153589, EPI_ISL_3153590, EPI_ISL_3153591, EPI_ISL_3153592, EPI_ISL_3153593, EPI_ISL_3153594, EPI_ISL_3153596, EPI_ISL_3153597, EPI_ISL_3153600, EPI_ISL_3153602, EPI_ISL_3153604, EPI_ISL_3153608, EPI_ISL_3153611, EPI_ISL_3153619, EPI_ISL_3153620, EPI_ISL_3153621, EPI_ISL_3153625, EPI_ISL_3153626, EPI_ISL_3153628, EPI_ISL_3153631, EPI_ISL_3153632, EPI_ISL_3153634, EPI_ISL_3153635, EPI_ISL_3153637, EPI_ISL_3153638, EPI_ISL_3153639, EPI_ISL_3153640, EPI_ISL_3153641, EPI_ISL_3153642, EPI_ISL_3153643, EPI_ISL_3153644, EPI_ISL_3153646, EPI_ISL_3153647, EPI_ISL_3153650, EPI_ISL_3153651, EPI_ISL_3153654, EPI_ISL_3153655, EPI_ISL_3153657, EPI_ISL_3153659, EPI_ISL_3153660, EPI_ISL_3153661, EPI_ISL_3153662, EPI_ISL_3153663, EPI_ISL_3153664, EPI_ISL_3153665, EPI_ISL_3153666, EPI_ISL_3153667, EPI_ISL_3153668, EPI_ISL_3153670, EPI_ISL_3153671, EPI_ISL_3153672, EPI_ISL_3153673, EPI_ISL_3153675, EPI_ISL_3153676, EPI_ISL_3153678, EPI_ISL_3153679, EPI_ISL_3153682, EPI_ISL_3153683, EPI_ISL_3153685, EPI_ISL_3153686, EPI_ISL_3153687, EPI_ISL_3153691, EPI_ISL_3153693, EPI_ISL_3153694, EPI_ISL_3153695, EPI_ISL_3153697, EPI_ISL_3153699, EPI_ISL_3153700, EPI_ISL_3153701, EPI_ISL_3153704, EPI_ISL_3153705, EPI_ISL_3153706, EPI_ISL_3153710, EPI_ISL_3153712, EPI_ISL_3153714, EPI_ISL_3153715, EPI_ISL_3153716, EPI_ISL_3153717, EPI_ISL_3153718, EPI_ISL_3153719, EPI_ISL_3153721, EPI_ISL_3153722, EPI_ISL_3153725, EPI_ISL_3153730, EPI_ISL_3153731, EPI_ISL_3153734, EPI_ISL_3153738, EPI_ISL_3153740, EPI_ISL_3153742, EPI_ISL_3153744, EPI_ISL_3153746, EPI_ISL_3153747, EPI_ISL_3153751, EPI_ISL_3153753, EPI_ISL_3153754, EPI_ISL_3153759, EPI_ISL_3153760, EPI_ISL_3153764, EPI_ISL_3153767, EPI_ISL_3153768, EPI_ISL_3153769, EPI_ISL_3153770, EPI_ISL_3153771, EPI_ISL_3153772, EPI_ISL_3153776, EPI_ISL_3153780, EPI_ISL_3153785, EPI_ISL_3153786, EPI_ISL_3153787, EPI_ISL_3153788, EPI_ISL_3153789, EPI_ISL_3153791, EPI_ISL_3153795, EPI_ISL_3153797, EPI_ISL_3153798, EPI_ISL_3153799, EPI_ISL_3153800, EPI_ISL_3153801, EPI_ISL_3153802, EPI_ISL_3153803, EPI_ISL_3153804, EPI_ISL_3153805, EPI_ISL_3153806, EPI_ISL_3153808, EPI_ISL_3153809, EPI_ISL_3153810, EPI_ISL_3153811, EPI_ISL_3153812, EPI_ISL_3153814, EPI_ISL_3153815, EPI_ISL_3153816, EPI_ISL_3153817, EPI_ISL_3153818, EPI_ISL_3153819, EPI_ISL_3153820, EPI_ISL_3153821, EPI_ISL_3153822, EPI_ISL_3153828, EPI_ISL_3153829, EPI_ISL_3153830, EPI_ISL_3153833, EPI_ISL_3153835, EPI_ISL_3153836, EPI_ISL_3153837, EPI_ISL_3153838, EPI_ISL_3153842, EPI_ISL_3153843, EPI_ISL_3153845, EPI_ISL_3153846, EPI_ISL_3153849, EPI_ISL_3153850, EPI_ISL_3153851, EPI_ISL_3153852, EPI_ISL_3153853, EPI_ISL_3153854, EPI_ISL_3153855, EPI_ISL_3153856, EPI_ISL_3153857, EPI_ISL_3153861, EPI_ISL_3153867, EPI_ISL_3153868, EPI_ISL_3153869, EPI_ISL_3153881, EPI_ISL_3153882, EPI_ISL_3153883, EPI_ISL_3153884, EPI_ISL_3153885, EPI_ISL_3153886, EPI_ISL_3153887, EPI_ISL_3153888, EPI_ISL_3153889, EPI_ISL_3153890, EPI_ISL_3153891, EPI_ISL_3153892, EPI_ISL_3153893, EPI_ISL_3153894, EPI_ISL_3153895, EPI_ISL_3153896, EPI_ISL_3153898, EPI_ISL_3153899, EPI_ISL_3153900, EPI_ISL_3153901, EPI_ISL_3153902, EPI_ISL_3153903, EPI_ISL_3153904, EPI_ISL_3153905, EPI_ISL_3153906, EPI_ISL_3153907, EPI_ISL_3153908, EPI_ISL_3153909, EPI_ISL_3153914, EPI_ISL_3153915, EPI_ISL_3153916, EPI_ISL_3153917, EPI_ISL_3153918, EPI_ISL_3153919, EPI_ISL_3153920, EPI_ISL_3153921, EPI_ISL_3153922, EPI_ISL_3153923, EPI_ISL_3153924, EPI_ISL_3153925, EPI_ISL_3153926, EPI_ISL_3153927, EPI_ISL_3153928, EPI_ISL_3153929, EPI_ISL_3153930, EPI_ISL_3153931, EPI_ISL_3153933, EPI_ISL_3153934, EPI_ISL_3153935, EPI_ISL_3153941, EPI_ISL_3153942, EPI_ISL_3153943, EPI_ISL_3153944, EPI_ISL_3153945, EPI_ISL_3153946, EPI_ISL_3153947, EPI_ISL_3153948, EPI_ISL_3153949, EPI_ISL_3153950, EPI_ISL_3153951, EPI_ISL_3153952, EPI_ISL_3153953, EPI_ISL_3153954, EPI_ISL_3153959, EPI_ISL_3153960, EPI_ISL_3153961, EPI_ISL_3153982, EPI_ISL_3153983, EPI_ISL_3153984, EPI_ISL_3153985, EPI_ISL_3153987, EPI_ISL_3153990, EPI_ISL_3153991, EPI_ISL_3153992, EPI_ISL_3153995, EPI_ISL_3153996, EPI_ISL_3153997, EPI_ISL_3153998, EPI_ISL_3153999, EPI_ISL_3154000, EPI_ISL_3154001, EPI_ISL_3154002, EPI_ISL_3154004, EPI_ISL_3154005, EPI_ISL_3154006, EPI_ISL_3154008, EPI_ISL_3154009, EPI_ISL_3154010, EPI_ISL_3154012, EPI_ISL_3154013, EPI_ISL_3154014, EPI_ISL_3154020, EPI_ISL_3154022, EPI_ISL_3154023, EPI_ISL_3154025, EPI_ISL_3154027, EPI_ISL_3154028, EPI_ISL_3154031, EPI_ISL_3154032, EPI_ISL_3154033, EPI_ISL_3154034, EPI_ISL_3154035, EPI_ISL_3154036, EPI_ISL_3154038, EPI_ISL_3154039, EPI_ISL_3154042, EPI_ISL_3154043, EPI_ISL_3154045, EPI_ISL_3154046, EPI_ISL_3154047, EPI_ISL_3154048, EPI_ISL_3154049, EPI_ISL_3154050, EPI_ISL_3154051, EPI_ISL_3154052, EPI_ISL_3154053, EPI_ISL_3154054, EPI_ISL_3154055, EPI_ISL_3154056, EPI_ISL_3154058, EPI_ISL_3154060, EPI_ISL_3154061, EPI_ISL_3154062, EPI_ISL_3154063, EPI_ISL_3154066, EPI_ISL_3154067, EPI_ISL_3154072, EPI_ISL_3154073, EPI_ISL_3154074, EPI_ISL_3154075, EPI_ISL_3154076, EPI_ISL_3154077, EPI_ISL_3154078, EPI_ISL_3154084, EPI_ISL_3154085, EPI_ISL_3154088, EPI_ISL_3154089, EPI_ISL_3154098, EPI_ISL_3154099, EPI_ISL_3154100, EPI_ISL_3154102, EPI_ISL_3154103, EPI_ISL_3154104, EPI_ISL_3154105, EPI_ISL_3154106, EPI_ISL_3154107, EPI_ISL_3154108, EPI_ISL_3154109, EPI_ISL_3154110, EPI_ISL_3154111, EPI_ISL_3154112, EPI_ISL_3154113, EPI_ISL_3154114, EPI_ISL_3154115, EPI_ISL_3154116, EPI_ISL_3154117, EPI_ISL_3154118, EPI_ISL_3154119, EPI_ISL_3154120, EPI_ISL_3154121, EPI_ISL_3154122, EPI_ISL_3154123, EPI_ISL_3154128, EPI_ISL_3154129, EPI_ISL_3154130, EPI_ISL_3154131, EPI_ISL_3154132, EPI_ISL_3154133, EPI_ISL_3154135, EPI_ISL_3154136, EPI_ISL_3154137, EPI_ISL_3154147, EPI_ISL_3154148, EPI_ISL_3154149, EPI_ISL_3154150, EPI_ISL_3154151, EPI_ISL_3154152, EPI_ISL_3154154, EPI_ISL_3154155, EPI_ISL_3154156, EPI_ISL_3154157, EPI_ISL_3154158, EPI_ISL_3154159, EPI_ISL_3154160, EPI_ISL_3154161, EPI_ISL_3154162, EPI_ISL_3154163, EPI_ISL_3154165, EPI_ISL_3154166, EPI_ISL_3154167, EPI_ISL_3154168, EPI_ISL_3154169, EPI_ISL_3154173, EPI_ISL_3154174, EPI_ISL_3154175, EPI_ISL_3154176, EPI_ISL_3154177, EPI_ISL_3154178, EPI_ISL_3154179, EPI_ISL_3154180, EPI_ISL_3154181, EPI_ISL_3154182, EPI_ISL_3154183, EPI_ISL_3154184, EPI_ISL_3154191, EPI_ISL_3154192, EPI_ISL_3154193, EPI_ISL_3154194, EPI_ISL_3154195, EPI_ISL_3154196, EPI_ISL_3154197, EPI_ISL_3154198, EPI_ISL_3154199, EPI_ISL_3154200, EPI_ISL_3154201, EPI_ISL_3154202, EPI_ISL_3154203, EPI_ISL_3154204, EPI_ISL_3154205, EPI_ISL_3154206, EPI_ISL_3154207, EPI_ISL_3154208, EPI_ISL_3154209, EPI_ISL_3154210, EPI_ISL_3154211, EPI_ISL_3154212, EPI_ISL_3154213, EPI_ISL_3154214, EPI_ISL_3154215, EPI_ISL_3154216, EPI_ISL_3154217, EPI_ISL_3154218, EPI_ISL_3154220, EPI_ISL_3154221, EPI_ISL_3154222, EPI_ISL_3154223, EPI_ISL_3154224, EPI_ISL_3154225, EPI_ISL_3154226, EPI_ISL_3154228, EPI_ISL_3154229, EPI_ISL_3154230, EPI_ISL_3154231, EPI_ISL_3154232, EPI_ISL_3154233, EPI_ISL_3154236, EPI_ISL_3154237, EPI_ISL_3154238, EPI_ISL_3154239, EPI_ISL_3154240, EPI_ISL_3154241, EPI_ISL_3154242, EPI_ISL_3154243, EPI_ISL_3154244, EPI_ISL_3154245, EPI_ISL_3154246, EPI_ISL_3154253, EPI_ISL_3154254, EPI_ISL_3154255, EPI_ISL_3154256, EPI_ISL_3154258, EPI_ISL_3154259, EPI_ISL_3154270, EPI_ISL_3154271, EPI_ISL_3154272, EPI_ISL_3154273, EPI_ISL_3154274, EPI_ISL_3154281, EPI_ISL_3154282, EPI_ISL_3154283, EPI_ISL_3154284, EPI_ISL_3154285, EPI_ISL_3154286, EPI_ISL_3154288, EPI_ISL_3154289, EPI_ISL_3154310, EPI_ISL_3154311, EPI_ISL_3154312, EPI_ISL_3154314, EPI_ISL_3154315, EPI_ISL_3154316, EPI_ISL_3154317, EPI_ISL_3154318, EPI_ISL_3154319, EPI_ISL_3154320, EPI_ISL_3154321, EPI_ISL_3154322, EPI_ISL_3154324, EPI_ISL_3154326, EPI_ISL_3154327, EPI_ISL_3154328, EPI_ISL_3154329, EPI_ISL_3154330, EPI_ISL_3154331, EPI_ISL_3154333, EPI_ISL_3154335, EPI_ISL_3154336, EPI_ISL_3154338, EPI_ISL_3154339, EPI_ISL_3154344, EPI_ISL_3154345, EPI_ISL_3154348, EPI_ISL_3154349, EPI_ISL_3154350, EPI_ISL_3154351, EPI_ISL_3154352, EPI_ISL_3154353, EPI_ISL_3154354, EPI_ISL_3154355, EPI_ISL_3154356, EPI_ISL_3154357, EPI_ISL_3154359, EPI_ISL_3154360, EPI_ISL_3154362, EPI_ISL_3154365, EPI_ISL_3154367, EPI_ISL_3154368, EPI_ISL_3154369, EPI_ISL_3154372
REUNILAB DEUX CANONS	CNR Virus des Infections Respiratoires - France SUD	Antonin Bal et al	EPI_ISL_4604371, EPI_ISL_4604383, EPI_ISL_4604388, EPI_ISL_4604397, EPI_ISL_4604405, EPI_ISL_4604408, EPI_ISL_4604411, EPI_ISL_4604412, EPI_ISL_4604417, EPI_ISL_4604426, EPI_ISL_4604433, EPI_ISL_4604438, EPI_ISL_4604446, EPI_ISL_4604450, EPI_ISL_4604458, EPI_ISL_4604463, EPI_ISL_4604464, EPI_ISL_4604469, EPI_ISL_4604476, EPI_ISL_4604477, EPI_ISL_4604482, EPI_ISL_4604483, EPI_ISL_4604490, EPI_ISL_4604491, EPI_ISL_4604497, EPI_ISL_4604506, EPI_ISL_4604507, EPI_ISL_4604513, EPI_ISL_4604514, EPI_ISL_4604515, EPI_ISL_4604516, EPI_ISL_4604518, EPI_ISL_4604526, EPI_ISL_4604531, EPI_ISL_4604537, EPI_ISL_4604544, EPI_ISL_4604550, EPI_ISL_4604557, EPI_ISL_4604558, EPI_ISL_4604559, EPI_ISL_4604560, EPI_ISL_4604561, EPI_ISL_4604562, EPI_ISL_4604563, EPI_ISL_4604564, EPI_ISL_4604565, EPI_ISL_4604566, EPI_ISL_4604567, EPI_ISL_4604568, EPI_ISL_4604572, EPI_ISL_4604573, EPI_ISL_4604574, EPI_ISL_4604575, EPI_ISL_4604576, EPI_ISL_5132453, EPI_ISL_5132461, EPI_ISL_5132466, EPI_ISL_5132483, EPI_ISL_5132490, EPI_ISL_5132499, EPI_ISL_5132502, EPI_ISL_5132513, EPI_ISL_5132525, EPI_ISL_5132531, EPI_ISL_5313658, EPI_ISL_5313663, EPI_ISL_5313673, EPI_ISL_5313678, EPI_ISL_5313679, EPI_ISL_5313680, EPI_ISL_5313699, EPI_ISL_5313709, EPI_ISL_5313710, EPI_ISL_5313711, EPI_ISL_5313712
REUNILAB ST PAUL	CNR Virus des Infections Respiratoires - France SUD	Antonin Bal et al	EPI_ISL_3130603, EPI_ISL_3130604, EPI_ISL_3130611, EPI_ISL_3130613, EPI_ISL_3130624, EPI_ISL_3130626, EPI_ISL_3130635, EPI_ISL_3130644, EPI_ISL_3130645, EPI_ISL_3130671, EPI_ISL_3130672, EPI_ISL_3130673, EPI_ISL_3130674, EPI_ISL_3130678, EPI_ISL_3130682, EPI_ISL_3130683, EPI_ISL_3130684, EPI_ISL_3130685, EPI_ISL_3130686, EPI_ISL_3130687, EPI_ISL_3130688, EPI_ISL_3130689, EPI_ISL_3130690, EPI_ISL_3130691, EPI_ISL_3130692
REUNILAB STE CLOTILDE	Laboratoire de virologie, CNR arbovirus Associé, Chu de la Réunion	Etienne Frumence et al	EPI_ISL_6778866, EPI_ISL_6778867, EPI_ISL_6778868, EPI_ISL_6778888, EPI_ISL_6778889, EPI_ISL_6778890, EPI_ISL_6778891, EPI_ISL_6778892, EPI_ISL_6778895, EPI_ISL_6778899, EPI_ISL_6778901, EPI_ISL_6778904, EPI_ISL_6778909, EPI_ISL_6779330, EPI_ISL_6779339, EPI_ISL_6779531, EPI_ISL_6779681, EPI_ISL_6779759, EPI_ISL_6779760, EPI_ISL_6779762, EPI_ISL_6779815, EPI_ISL_6779900, EPI_ISL_6779901, EPI_ISL_6779903, EPI_ISL_6779904
RH HOSAHALLI	INSACOG-KA, NIMHANS	Chitra Pattabiraman et al	EPI_ISL_2450330, EPI_ISL_2450331, EPI_ISL_3232719, EPI_ISL_3232720, EPI_ISL_3232730, EPI_ISL_3232736, EPI_ISL_3232746, EPI_ISL_3232747, EPI_ISL_3232749, EPI_ISL_3232794, EPI_ISL_3232805, EPI_ISL_3232806, EPI_ISL_3232815, EPI_ISL_3232816, EPI_ISL_3232817
RH HOSAHALLI	inStem NCBS - INSACOG	Uma Ramakrishnan Dasaradhi Palakodeti Aswin SaiNarain et al	EPI_ISL_2151264, EPI_ISL_2151265, EPI_ISL_2151266, EPI_ISL_2151314, EPI_ISL_2151325
RHS - PRO MIMAROPA	Research Institute for Tropical Medicine	Hannah Leah Morito et al	EPI_ISL_1061412
RI State Health Laboratories	Centers for Disease Control and Prevention Division of Viral Diseases, Pathogen Discovery	Mili Sheth et al	EPI_ISL_3354194, EPI_ISL_3354196, EPI_ISL_3354203, EPI_ISL_4186874, EPI_ISL_4186878, EPI_ISL_4186895, EPI_ISL_6472215, EPI_ISL_6472249, EPI_ISL_6472272, EPI_ISL_6472304, EPI_ISL_6472312, EPI_ISL_6472313, EPI_ISL_6472359, EPI_ISL_6472504, EPI_ISL_6472704, EPI_ISL_6472714, EPI_ISL_6472814, EPI_ISL_6472820, EPI_ISL_6472927, EPI_ISL_6472931, EPI_ISL_6472939, EPI_ISL_6472947, EPI_ISL_6473927, EPI_ISL_6473976, EPI_ISL_6474134, EPI_ISL_6474222, EPI_ISL_6474552, EPI_ISL_6474583, EPI_ISL_6474647, EPI_ISL_6474668, EPI_ISL_6474773, EPI_ISL_6474786, EPI_ISL_6474818, EPI_ISL_6474847, EPI_ISL_6474862, EPI_ISL_6474868, EPI_ISL_6474887, EPI_ISL_6474889, EPI_ISL_6474896, EPI_ISL_6474898, EPI_ISL_6475004, EPI_ISL_6475009, EPI_ISL_6475033, EPI_ISL_6475034, EPI_ISL_6475035, EPI_ISL_6475037, EPI_ISL_6475039, EPI_ISL_6475049, EPI_ISL_6475051, EPI_ISL_6643194, EPI_ISL_6643267
RI State Health Laboratories	Genomics and Discovery, Respiratory Viruses Branch, Division of Viral Diseases, Centers for Disease Control and Prevention	Krista Queen et al	EPI_ISL_751795
RI/Osp. S. Camillo De Lellis	National Institute for Infectious Diseases (INMI) L. Spallanzani I.R.C.C.S	E Giombini et al	EPI_ISL_3446902, EPI_ISL_3446903, EPI_ISL_3446921, EPI_ISL_3446928, EPI_ISL_4527804
RIIP	National Reference Center for Viruses of Respiratory Infections, Institut Pasteur, Paris	Marion Barbet et al	EPI_ISL_2531881, EPI_ISL_2531885, EPI_ISL_2531889, EPI_ISL_2531894, EPI_ISL_2531897, EPI_ISL_2531901, EPI_ISL_2531905, EPI_ISL_2531908, EPI_ISL_2531912, EPI_ISL_2531917, EPI_ISL_2531922, EPI_ISL_2531926, EPI_ISL_2531930, EPI_ISL_2531934, EPI_ISL_2531939, EPI_ISL_2531940, EPI_ISL_2531942, EPI_ISL_2531943
RIMS	INSACOG-IBSD Manipur	Nanaocha Sharma et al	EPI_ISL_5947055, EPI_ISL_5947056, EPI_ISL_5947057, EPI_ISL_5947058, EPI_ISL_5947059, EPI_ISL_5947060, EPI_ISL_5947061, EPI_ISL_5947062
RIMS, Ranchi	Institute of Life Sciences - INSACOG	Sunil K. Raghav et al	EPI_ISL_1663338, EPI_ISL_1663339, EPI_ISL_1663340, EPI_ISL_1663341, EPI_ISL_1663342, EPI_ISL_1663343, EPI_ISL_1663344, EPI_ISL_1663345, EPI_ISL_1663346, EPI_ISL_1663347, EPI_ISL_1663348, EPI_ISL_1663349, EPI_ISL_1663350, EPI_ISL_1663351, EPI_ISL_1663352, EPI_ISL_1663353
RIVM	Erasmus Medical Center	David Nieuwenhuijse et al	EPI_ISL_413569, EPI_ISL_413570, EPI_ISL_413575, EPI_ISL_413576, EPI_ISL_413581
RM1	National Institute for Infectious Diseases (INMI) L. Spallanzani I.R.C.C.S	CEM Gruber et al	EPI_ISL_3014065
RM1	National Institute for Infectious Diseases (INMI) L. Spallanzani I.R.C.C.S	E Giombini et al	EPI_ISL_2812793, EPI_ISL_2812794, EPI_ISL_2812795, EPI_ISL_2812797, EPI_ISL_2812799
RM1/A.U. S.Andrea	National Institute for Infectious Diseases (INMI) L. Spallanzani I.R.C.C.S	E Giombini et al	EPI_ISL_3446917
RM1/A.U. Umberto I	National Institute for Infectious Diseases (INMI) L. Spallanzani I.R.C.C.S	E Giombini et al	EPI_ISL_3315111, EPI_ISL_3315115, EPI_ISL_3315117, EPI_ISL_3315129, EPI_ISL_3315141
RM1/IRCCS IDI	National Institute for Infectious Diseases (INMI) L. Spallanzani I.R.C.C.S	E Giombini et al	EPI_ISL_3280874, EPI_ISL_3280876, EPI_ISL_3280877, EPI_ISL_3280878, EPI_ISL_3280880, EPI_ISL_3280882, EPI_ISL_3280883, EPI_ISL_3280884, EPI_ISL_3280888, EPI_ISL_3280892, EPI_ISL_3280893, EPI_ISL_3280897, EPI_ISL_3280900
RM1/Osp. S.Filippo Neri	National Institute for Infectious Diseases (INMI) L. Spallanzani I.R.C.C.S	E Giombini et al	EPI_ISL_3446920, EPI_ISL_3446923, EPI_ISL_3446924, EPI_ISL_3446927, EPI_ISL_3446930, EPI_ISL_3446933, EPI_ISL_3446934, EPI_ISL_3446946, EPI_ISL_3446951, EPI_ISL_3446972, EPI_ISL_3446974, EPI_ISL_3446976, EPI_ISL_3446978, EPI_ISL_3446979, EPI_ISL_3446982, EPI_ISL_3446983, EPI_ISL_3446984, EPI_ISL_3446985, EPI_ISL_3446986, EPI_ISL_3446987, EPI_ISL_3446988, EPI_ISL_3446990, EPI_ISL_3446991, EPI_ISL_3446992, EPI_ISL_3446993, EPI_ISL_3446994, EPI_ISL_3446995, EPI_ISL_3446996, EPI_ISL_3446997, EPI_ISL_3446998, EPI_ISL_3446999, EPI_ISL_3447000, EPI_ISL_3447001, EPI_ISL_3447002, EPI_ISL_3447003, EPI_ISL_3447004, EPI_ISL_3447005, EPI_ISL_3447006, EPI_ISL_3447007, EPI_ISL_3447008, EPI_ISL_3447009, EPI_ISL_3447010, EPI_ISL_3447011, EPI_ISL_3447012, EPI_ISL_3447013, EPI_ISL_3447014, EPI_ISL_3447015, EPI_ISL_4527802
RM1/Osp.C. S.Pietro Fatebenefratelli	National Institute for Infectious Diseases (INMI) L. Spallanzani I.R.C.C.S	E Giombini et al	EPI_ISL_3446914, EPI_ISL_4527803
RM1/Sant'Andrea	National Institute for Infectious Diseases (INMI) L. Spallanzani I.R.C.C.S	CEM Gruber et al	EPI_ISL_3119946, EPI_ISL_3119949
RM2	National Institute for Infectious Diseases (INMI) L. Spallanzani I.R.C.C.S	CEM Gruber et al	EPI_ISL_3014032
RM2/A.U. Tor Vergata	National Institute for Infectious Diseases (INMI) L. Spallanzani I.R.C.C.S	CEM Gruber et al	EPI_ISL_3119918, EPI_ISL_3119930, EPI_ISL_3119934, EPI_ISL_3119935, EPI_ISL_3119937, EPI_ISL_3119940, EPI_ISL_3119943, EPI_ISL_3119944, EPI_ISL_3119945, EPI_ISL_3119947
RM2/A.U. Tor Vergata	National Institute for Infectious Diseases (INMI) L. Spallanzani I.R.C.C.S	E Giombini et al	EPI_ISL_3280881, EPI_ISL_3280885, EPI_ISL_3280887, EPI_ISL_3280889, EPI_ISL_3280890, EPI_ISL_3280891, EPI_ISL_3280896, EPI_ISL_3280898, EPI_ISL_3280901, EPI_ISL_3280902, EPI_ISL_3280903, EPI_ISL_3280904, EPI_ISL_3280905, EPI_ISL_3280906, EPI_ISL_3280907, EPI_ISL_3280908
RM2/IRCCS S.Lucia	National Institute for Infectious Diseases (INMI) L. Spallanzani I.R.C.C.S	E Giombini et al	EPI_ISL_3446915, EPI_ISL_4527805
RM2/Osp. S.Eugenio	National Institute for Infectious Diseases (INMI) L. Spallanzani I.R.C.C.S	CEM Gruber et al	EPI_ISL_3119926, EPI_ISL_3119931
RM2/Osp. S.Eugenio	National Institute for Infectious Diseases (INMI) L. Spallanzani I.R.C.C.S	E Giombini et al	EPI_ISL_3280886, EPI_ISL_3280913, EPI_ISL_3280914, EPI_ISL_3280916, EPI_ISL_3280918, EPI_ISL_3280920, EPI_ISL_3446969, EPI_ISL_3446970, EPI_ISL_3446971, EPI_ISL_3446973, EPI_ISL_3446975, EPI_ISL_3446977, EPI_ISL_3446980, EPI_ISL_3446981
RM2/Osp. S.Pertini	National Institute for Infectious Diseases (INMI) L. Spallanzani I.R.C.C.S	CEM Gruber et al	EPI_ISL_3119953, EPI_ISL_3119954, EPI_ISL_3119955, EPI_ISL_3119957, EPI_ISL_3119958, EPI_ISL_3119959, EPI_ISL_3119961, EPI_ISL_3119962, EPI_ISL_3119963, EPI_ISL_3119964, EPI_ISL_3119965, EPI_ISL_3119966, EPI_ISL_3119976
RM2/Osp. S.Pertini	National Institute for Infectious Diseases (INMI) L. Spallanzani I.R.C.C.S	E Giombini et al	EPI_ISL_3315093, EPI_ISL_3315097, EPI_ISL_3315098, EPI_ISL_3315100, EPI_ISL_3315103, EPI_ISL_3315104, EPI_ISL_3315106, EPI_ISL_3315109, EPI_ISL_3315110, EPI_ISL_3315113, EPI_ISL_3315114, EPI_ISL_3315116, EPI_ISL_3315118, EPI_ISL_3315119, EPI_ISL_3315120, EPI_ISL_3315121, EPI_ISL_3315122, EPI_ISL_3315125, EPI_ISL_3315126, EPI_ISL_3315128, EPI_ISL_3315131, EPI_ISL_3315132, EPI_ISL_3315134, EPI_ISL_3315135
RM2/Pol.U. Campus Biomedico	National Institute for Infectious Diseases (INMI) L. Spallanzani I.R.C.C.S	CEM Gruber et al	EPI_ISL_3119921, EPI_ISL_3119922, EPI_ISL_3119923, EPI_ISL_3119924, EPI_ISL_3119928
RM3	National Institute for Infectious Diseases (INMI) L. Spallanzani I.R.C.C.S	CEM Gruber et al	EPI_ISL_3013980
RM3	National Institute for Infectious Diseases (INMI) L. Spallanzani I.R.C.C.S	E Giombini et al	EPI_ISL_2784685, EPI_ISL_2795668
RM3 (positivo ID abbott ADR)	National Institute for Infectious Diseases (INMI) L. Spallanzani I.R.C.C.S	CEM Gruber et al	EPI_ISL_3014030
RM3 ADR conferma	National Institute for Infectious Diseases (INMI) L. Spallanzani I.R.C.C.S	CEM Gruber et al	EPI_ISL_3014012
RM3/A.O. S.Camillo	National Institute for Infectious Diseases (INMI) L. Spallanzani I.R.C.C.S	E Giombini et al	EPI_ISL_3315095, EPI_ISL_3315130, EPI_ISL_3315138, EPI_ISL_3315142, EPI_ISL_3315143, EPI_ISL_3315144, EPI_ISL_3315145, EPI_ISL_3315146, EPI_ISL_3315148, EPI_ISL_3315149, EPI_ISL_3315151, EPI_ISL_3315153, EPI_ISL_3315154, EPI_ISL_3315156, EPI_ISL_3315157, EPI_ISL_3315158, EPI_ISL_3315159, EPI_ISL_3315160, EPI_ISL_3446910, EPI_ISL_3446916, EPI_ISL_3446918, EPI_ISL_3446919, EPI_ISL_3446932, EPI_ISL_4527806
RM3/IFO	National Institute for Infectious Diseases (INMI) L. Spallanzani I.R.C.C.S	CEM Gruber et al	EPI_ISL_3119982, EPI_ISL_3119983, EPI_ISL_3119984, EPI_ISL_3119986, EPI_ISL_3119987, EPI_ISL_3119988, EPI_ISL_3119990, EPI_ISL_3119991, EPI_ISL_3119992, EPI_ISL_3119993, EPI_ISL_3119994, EPI_ISL_3119995, EPI_ISL_3119996, EPI_ISL_3119997
RM3/IFO	National Institute for Infectious Diseases (INMI) L. Spallanzani I.R.C.C.S	E Giombini et al	EPI_ISL_3446935, EPI_ISL_3446939, EPI_ISL_3446942, EPI_ISL_3446943, EPI_ISL_3446944, EPI_ISL_3446945, EPI_ISL_3446947, EPI_ISL_3446948, EPI_ISL_3446952, EPI_ISL_3446953, EPI_ISL_3446954, EPI_ISL_3446955, EPI_ISL_3446956, EPI_ISL_3446957, EPI_ISL_3446958, EPI_ISL_3446960, EPI_ISL_3446961, EPI_ISL_3446962, EPI_ISL_3446963, EPI_ISL_3446964, EPI_ISL_3446965, EPI_ISL_3446966, EPI_ISL_3446967, EPI_ISL_3447017, EPI_ISL_3447018, EPI_ISL_3447019, EPI_ISL_3447020, EPI_ISL_3447021, EPI_ISL_3447022, EPI_ISL_3447024, EPI_ISL_3447025, EPI_ISL_3447026, EPI_ISL_3447027, EPI_ISL_3447028, EPI_ISL_3447029, EPI_ISL_3447030, EPI_ISL_3447031, EPI_ISL_3447032, EPI_ISL_3447033, EPI_ISL_3447034, EPI_ISL_3447035, EPI_ISL_3447036, EPI_ISL_3447037, EPI_ISL_3447038, EPI_ISL_3447039, EPI_ISL_3447040, EPI_ISL_3447041, EPI_ISL_3447042, EPI_ISL_3447043, EPI_ISL_3447045, EPI_ISL_3447046, EPI_ISL_3447049, EPI_ISL_3447050, EPI_ISL_3447051, EPI_ISL_3447052, EPI_ISL_3447053, EPI_ISL_3447054, EPI_ISL_3447055, EPI_ISL_3447056, EPI_ISL_3447057, EPI_ISL_3447058, EPI_ISL_3447059, EPI_ISL_3447060, EPI_ISL_3447061, EPI_ISL_3447062, EPI_ISL_3447063, EPI_ISL_3447064, EPI_ISL_3447065, EPI_ISL_3447066
RM3/IRCCS INMI Lazzaro Spallanzani	National Institute for Infectious Diseases (INMI) L. Spallanzani I.R.C.C.S	CEM Gruber et al	EPI_ISL_3119977, EPI_ISL_3119979
RM3/IRCCS INMI Lazzaro Spallanzani	National Institute for Infectious Diseases (INMI) L. Spallanzani I.R.C.C.S	E Giombini et al	EPI_ISL_3446900, EPI_ISL_3446901, EPI_ISL_3446907, EPI_ISL_3446913, EPI_ISL_3446922, EPI_ISL_3446929, EPI_ISL_3446931
RM3/Osp. G.Grassi	National Institute for Infectious Diseases (INMI) L. Spallanzani I.R.C.C.S	E Giombini et al	EPI_ISL_3280879, EPI_ISL_4848970
RM4	National Institute for Infectious Diseases (INMI) L. Spallanzani I.R.C.C.S	E Giombini et al	EPI_ISL_2795663, EPI_ISL_2795664, EPI_ISL_2795667
RM5/Osp. S.Giovanni Evangelista	National Institute for Infectious Diseases (INMI) L. Spallanzani I.R.C.C.S	CEM Gruber et al	EPI_ISL_3119919, EPI_ISL_3119925, EPI_ISL_3119927
RM5/Osp. S.Giovanni Evangelista	National Institute for Infectious Diseases (INMI) L. Spallanzani I.R.C.C.S	E Giombini et al	EPI_ISL_3446936, EPI_ISL_3446937, EPI_ISL_3446938, EPI_ISL_3446940, EPI_ISL_3446949, EPI_ISL_3446950
RM6	National Institute for Infectious Diseases (INMI) L. Spallanzani I.R.C.C.S	CEM Gruber et al	EPI_ISL_2925504
RM6/Genzano	National Institute for Infectious Diseases (INMI) L. Spallanzani I.R.C.C.S	CEM Gruber et al	EPI_ISL_3119948
RM6/Genzano	National Institute for Infectious Diseases (INMI) L. Spallanzani I.R.C.C.S	E Giombini et al	EPI_ISL_3315123, EPI_ISL_3315127, EPI_ISL_3315133, EPI_ISL_3315136, EPI_ISL_3315137, EPI_ISL_3315139, EPI_ISL_3315147, EPI_ISL_3315150
RMRC, Bhubaneshwar	Indian Council of Medical Research-National Institute of Virology, Microbial Containment Complex	Pragya D. Yadav et al	EPI_ISL_1138878, EPI_ISL_1138879, EPI_ISL_1138880, EPI_ISL_1138881, EPI_ISL_1138882
RMRI, Patna	Institute of Life Sciences - INSACOG	Sunil K. Raghav et al	EPI_ISL_1662260, EPI_ISL_1662261, EPI_ISL_1662262, EPI_ISL_1662263, EPI_ISL_1662264, EPI_ISL_1663358, EPI_ISL_1663359, EPI_ISL_1663360, EPI_ISL_1663361, EPI_ISL_1663362
ROB FERREIRA	National Institute for Communicable Diseases of the National Health Laboratory Service	Amoako DG et al	EPI_ISL_5510303, EPI_ISL_5510384, EPI_ISL_5510385
ROB FERREIRA HOSPITAL	National Institute for Communicable Diseases of the National Health Laboratory Service	Amoako DG et al	EPI_ISL_2382651, EPI_ISL_2382652
ROB FERREIRA LABORATORY	National Institute for Communicable Diseases of the National Health Laboratory Service	Amoako DG et al	EPI_ISL_2086931, EPI_ISL_2086932, EPI_ISL_2086939, EPI_ISL_2086940, EPI_ISL_2086941, EPI_ISL_2086942, EPI_ISL_2086943, EPI_ISL_2086944, EPI_ISL_2086945, EPI_ISL_2086946, EPI_ISL_2086947, EPI_ISL_2086949, EPI_ISL_2086951, EPI_ISL_2086952, EPI_ISL_2086953, EPI_ISL_2086954, EPI_ISL_2086955, EPI_ISL_2086956, EPI_ISL_2086957, EPI_ISL_2086958, EPI_ISL_2086959, EPI_ISL_2086960, EPI_ISL_2086961, EPI_ISL_2086962, EPI_ISL_2086963, EPI_ISL_2086964, EPI_ISL_2086965, EPI_ISL_2086966, EPI_ISL_2086967, EPI_ISL_2153477, EPI_ISL_2153478, EPI_ISL_2153479, EPI_ISL_2273057, EPI_ISL_2273058, EPI_ISL_2273059, EPI_ISL_2273060, EPI_ISL_2273061, EPI_ISL_2273062, EPI_ISL_2273063, EPI_ISL_2273065, EPI_ISL_2273066, EPI_ISL_2273067, EPI_ISL_2273068, EPI_ISL_2273069, EPI_ISL_2273070, EPI_ISL_2273071, EPI_ISL_2273072, EPI_ISL_2273073, EPI_ISL_2273074, EPI_ISL_2273075, EPI_ISL_2273076, EPI_ISL_2273077, EPI_ISL_2273078, EPI_ISL_2273079, EPI_ISL_2273080, EPI_ISL_2273081, EPI_ISL_2273082, EPI_ISL_2273083, EPI_ISL_2273085, EPI_ISL_2273086, EPI_ISL_2273087, EPI_ISL_2273088, EPI_ISL_2273089, EPI_ISL_2273090, EPI_ISL_2273091, EPI_ISL_2284679, EPI_ISL_2284681, EPI_ISL_2284682, EPI_ISL_2284683, EPI_ISL_2284684, EPI_ISL_2284685, EPI_ISL_2284686, EPI_ISL_2284687, EPI_ISL_2285336, EPI_ISL_2442374, EPI_ISL_2442376, EPI_ISL_2442377, EPI_ISL_2442382, EPI_ISL_2444095, EPI_ISL_2444096, EPI_ISL_2444098, EPI_ISL_2444102, EPI_ISL_2444104, EPI_ISL_2444105, EPI_ISL_2444106, EPI_ISL_2444108, EPI_ISL_2444115, EPI_ISL_2444117, EPI_ISL_2444121, EPI_ISL_2444124, EPI_ISL_2444125, EPI_ISL_2444126, EPI_ISL_2444127, EPI_ISL_2444129, EPI_ISL_2454660, EPI_ISL_2454661, EPI_ISL_2454662, EPI_ISL_2454663, EPI_ISL_2454664, EPI_ISL_2454665, EPI_ISL_2454666, EPI_ISL_2454668, EPI_ISL_2454669, EPI_ISL_2454670, EPI_ISL_2454671, EPI_ISL_2454675, EPI_ISL_2454676, EPI_ISL_2454678, EPI_ISL_2454679, EPI_ISL_2454681, EPI_ISL_2454682, EPI_ISL_2454683, EPI_ISL_2454684, EPI_ISL_2454685, EPI_ISL_2454686, EPI_ISL_2454687, EPI_ISL_2454688, EPI_ISL_2454689, EPI_ISL_2454690, EPI_ISL_2454692, EPI_ISL_2454693, EPI_ISL_2454694, EPI_ISL_2454695, EPI_ISL_2582643, EPI_ISL_2582659, EPI_ISL_2582662, EPI_ISL_2582674, EPI_ISL_2582684, EPI_ISL_2582687, EPI_ISL_2582693, EPI_ISL_2582698, EPI_ISL_2582830, EPI_ISL_2582833, EPI_ISL_2582837, EPI_ISL_2582840, EPI_ISL_2662475, EPI_ISL_2695607, EPI_ISL_2695608, EPI_ISL_2695609, EPI_ISL_2695610, EPI_ISL_2695611, EPI_ISL_2695612, EPI_ISL_2695613, EPI_ISL_2695615, EPI_ISL_2695619, EPI_ISL_2695620, EPI_ISL_2695621, EPI_ISL_2695625, EPI_ISL_2695626, EPI_ISL_2695627, EPI_ISL_2695628, EPI_ISL_2695629, EPI_ISL_2695630, EPI_ISL_2695631, EPI_ISL_2695633, EPI_ISL_2695726, EPI_ISL_2695752, EPI_ISL_2695754, EPI_ISL_2695755, EPI_ISL_2695756, EPI_ISL_2695757, EPI_ISL_2695758, EPI_ISL_2695763, EPI_ISL_2695764, EPI_ISL_2695765, EPI_ISL_2695766, EPI_ISL_2695767, EPI_ISL_2695768, EPI_ISL_2695770, EPI_ISL_2695771, EPI_ISL_3237021, EPI_ISL_3237022, EPI_ISL_3237023, EPI_ISL_3237024, EPI_ISL_3237025, EPI_ISL_3237026, EPI_ISL_3237027, EPI_ISL_3237028, EPI_ISL_3237029, EPI_ISL_3237031, EPI_ISL_3237032, EPI_ISL_3237222, EPI_ISL_3237224, EPI_ISL_3237225, EPI_ISL_3237226, EPI_ISL_3237228, EPI_ISL_3237229, EPI_ISL_3237233, EPI_ISL_3237234, EPI_ISL_3342289, EPI_ISL_3342290, EPI_ISL_3342291, EPI_ISL_3342293, EPI_ISL_3342294, EPI_ISL_3342295, EPI_ISL_3451444, EPI_ISL_3451445, EPI_ISL_3451448, EPI_ISL_3451449, EPI_ISL_3451453, EPI_ISL_3451454, EPI_ISL_3451456, EPI_ISL_3451458, EPI_ISL_3451459, EPI_ISL_3451460, EPI_ISL_3451461, EPI_ISL_3451462, EPI_ISL_3451463, EPI_ISL_3451464, EPI_ISL_3451467, EPI_ISL_3451468, EPI_ISL_3451469, EPI_ISL_3451470, EPI_ISL_3451471, EPI_ISL_3451472, EPI_ISL_3451473, EPI_ISL_3451474, EPI_ISL_3451475, EPI_ISL_3451476, EPI_ISL_3451477, EPI_ISL_3451478, EPI_ISL_3451479, EPI_ISL_3451480, EPI_ISL_3451481, EPI_ISL_3451482, EPI_ISL_3451484, EPI_ISL_3451486, EPI_ISL_3451487, EPI_ISL_3451488, EPI_ISL_3451489, EPI_ISL_3643815, EPI_ISL_3643825, EPI_ISL_3643834, EPI_ISL_3643837, EPI_ISL_3643838, EPI_ISL_3643853, EPI_ISL_3643860, EPI_ISL_3643862, EPI_ISL_3643871, EPI_ISL_3643875, EPI_ISL_3643879, EPI_ISL_3643886, EPI_ISL_3643892, EPI_ISL_3643898, EPI_ISL_3643915, EPI_ISL_3643929, EPI_ISL_3643935, EPI_ISL_3643939, EPI_ISL_3643944, EPI_ISL_3643945, EPI_ISL_3643946, EPI_ISL_3643947, EPI_ISL_3643948, EPI_ISL_3643958, EPI_ISL_3643965, EPI_ISL_3643967, EPI_ISL_3643973, EPI_ISL_3643995, EPI_ISL_3643996, EPI_ISL_3643997, EPI_ISL_3643998, EPI_ISL_3643999, EPI_ISL_3644000, EPI_ISL_3717922, EPI_ISL_3717969, EPI_ISL_3838392, EPI_ISL_3838393, EPI_ISL_3838394, EPI_ISL_3838396, EPI_ISL_3838398, EPI_ISL_3838400, EPI_ISL_4650019, EPI_ISL_4650031, EPI_ISL_4650032, EPI_ISL_4650042, EPI_ISL_4650047, EPI_ISL_4650053, EPI_ISL_4650069, EPI_ISL_4650102, EPI_ISL_4650103, EPI_ISL_4650108, EPI_ISL_4650111, EPI_ISL_4650119, EPI_ISL_4650143, EPI_ISL_4650144, EPI_ISL_4650159, EPI_ISL_4650166, EPI_ISL_4650167, EPI_ISL_4650172, EPI_ISL_4650184, EPI_ISL_4650193, EPI_ISL_4650199, EPI_ISL_4650200, EPI_ISL_4650207, EPI_ISL_4650213, EPI_ISL_4650227, EPI_ISL_4650243, EPI_ISL_4650244, EPI_ISL_4650278, EPI_ISL_4650320, EPI_ISL_4650329, EPI_ISL_4650349, EPI_ISL_4650373, EPI_ISL_4650396, EPI_ISL_4650406, EPI_ISL_4650412, EPI_ISL_4650421, EPI_ISL_4650433, EPI_ISL_4650440, EPI_ISL_4650449, EPI_ISL_4650456, EPI_ISL_4650467, EPI_ISL_4650474, EPI_ISL_4650578, EPI_ISL_4650585, EPI_ISL_4650598, EPI_ISL_4650604, EPI_ISL_4650605, EPI_ISL_4650614, EPI_ISL_4650621, EPI_ISL_4650622, EPI_ISL_4650628, EPI_ISL_4650631, EPI_ISL_4650632, EPI_ISL_4650641, EPI_ISL_4650664, EPI_ISL_4650670, EPI_ISL_4650675, EPI_ISL_4650684, EPI_ISL_4650693, EPI_ISL_4650697, EPI_ISL_4650710, EPI_ISL_4650718, EPI_ISL_4650724, EPI_ISL_4650741, EPI_ISL_4650754, EPI_ISL_4650761, EPI_ISL_4650769, EPI_ISL_4650773, EPI_ISL_4650782, EPI_ISL_4650791, EPI_ISL_4650796, EPI_ISL_4650805, EPI_ISL_4650813, EPI_ISL_4650825, EPI_ISL_4650831, EPI_ISL_4650844, EPI_ISL_4650853, EPI_ISL_4650859, EPI_ISL_4650869, EPI_ISL_4650871, EPI_ISL_4650884, EPI_ISL_4650891, EPI_ISL_4650897, EPI_ISL_4650902, EPI_ISL_4650914, EPI_ISL_4650922, EPI_ISL_4650932, EPI_ISL_4650940, EPI_ISL_4650949, EPI_ISL_4650958, EPI_ISL_4650963, EPI_ISL_4650971, EPI_ISL_4650977, EPI_ISL_4650985, EPI_ISL_4650986, EPI_ISL_4650989, EPI_ISL_4650996, EPI_ISL_4650997, EPI_ISL_4651004, EPI_ISL_4651005, EPI_ISL_4651012, EPI_ISL_4651980, EPI_ISL_5416350, EPI_ISL_5416351, EPI_ISL_5416425, EPI_ISL_5416430, EPI_ISL_5416437, EPI_ISL_6201601, EPI_ISL_6201931, EPI_ISL_6202866, EPI_ISL_6202936, EPI_ISL_6202986, EPI_ISL_6203170, EPI_ISL_6203229, EPI_ISL_6203291, EPI_ISL_6327820, EPI_ISL_6327883, EPI_ISL_6327887, EPI_ISL_6327888, EPI_ISL_6327894, EPI_ISL_6327923, EPI_ISL_6327940, EPI_ISL_6327966, EPI_ISL_6327969, EPI_ISL_6327971, EPI_ISL_6327980, EPI_ISL_6327984, EPI_ISL_6327988, EPI_ISL_6693475, EPI_ISL_6693476, EPI_ISL_6693478, EPI_ISL_6693479, EPI_ISL_6693480, EPI_ISL_6693482, EPI_ISL_6693483, EPI_ISL_6693484, EPI_ISL_6693485, EPI_ISL_6693486, EPI_ISL_6693487, EPI_ISL_6693491, EPI_ISL_6693492, EPI_ISL_6693493, EPI_ISL_6693494, EPI_ISL_6693495, EPI_ISL_6693496, EPI_ISL_6693497, EPI_ISL_6693498, EPI_ISL_6693499, EPI_ISL_6693500, EPI_ISL_6693501, EPI_ISL_6693502, EPI_ISL_6693503, EPI_ISL_6693504, EPI_ISL_6693505, EPI_ISL_6693506, EPI_ISL_6693507, EPI_ISL_6693508, EPI_ISL_6693509, EPI_ISL_6693511, EPI_ISL_6693512, EPI_ISL_6693513, EPI_ISL_6693514, EPI_ISL_6693515, EPI_ISL_6693520, EPI_ISL_6693523, EPI_ISL_6693525, EPI_ISL_6693526, EPI_ISL_6693553, EPI_ISL_6693554, EPI_ISL_6693564, EPI_ISL_6693566, EPI_ISL_6693567, EPI_ISL_6693568, EPI_ISL_6693570, EPI_ISL_6693573, EPI_ISL_6693576, EPI_ISL_6693578, EPI_ISL_6693579, EPI_ISL_6693582, EPI_ISL_6693583, EPI_ISL_6693585, EPI_ISL_6693589, EPI_ISL_6693599, EPI_ISL_6693601, EPI_ISL_6693602, EPI_ISL_6693606, EPI_ISL_6693610, EPI_ISL_6693611, EPI_ISL_6693615, EPI_ISL_6693621, EPI_ISL_6693622, EPI_ISL_6693626, EPI_ISL_6693629, EPI_ISL_6693634
RP Guardiagrele-Ospedale di Comunità	Istituto Zooprofilattico Sperimentale dell’Abruzzo e Molise “G. Caporale”	Lorusso A et al	EPI_ISL_883291, EPI_ISL_883294, EPI_ISL_883295, EPI_ISL_883297, EPI_ISL_883301, EPI_ISL_883302
RPS	Istituto Zooprofilattico Sperimentale dell’Abruzzo e Molise “G. Caporale”	Lorusso A et al	EPI_ISL_833083, EPI_ISL_833084
RS AZZAHRA / Laboratorium Biomolekuler RSUD Arifin Achmad	Genomik Solidaritas Indonesia Laboratorium	Vania Gavrila Wikasa et al	EPI_ISL_6712716
RS Advent Bandar Lampung	National Institute of Health Research and Development	Hana Apsari Pawestri et al	EPI_ISL_2854775
RS Advent Bandar Lampung	National Institute of Health Research and Development	Subangkit et al	EPI_ISL_2931796
RS Advent Bandar Lampung	National Institute of Health Research and Development	Vivi Setiawaty et al	EPI_ISL_2965759
RS An-Nisa Tangerang	Eijkman Institute for Molecular Biology, National Agency for Research and Innovation	Frilasita A Yudhaputri et al	EPI_ISL_2364593
RS Anna	Eijkman Institute for Molecular Biology, Ministry of Research and Technology/National Agency for Research and Innovation	Hidayat Trimarsanto et al	EPI_ISL_888980, EPI_ISL_889022
RS Anna	Eijkman Institute for Molecular Biology, Ministry of Research and Technology/National Agency for Research and Innovation	Iskandar Adnan et al	EPI_ISL_889015
RS Asy-Syifaa Leuwiliang	Eijkman Institute for Molecular Biology, Ministry of Research and Technology/National Agency for Research and Innovation	Hidayat Trimarsanto et al	EPI_ISL_1283960
RS Asy-Syifaa Leuwiliang	Eijkman Institute for Molecular Biology, National Agency for Research and Innovation	Sukma Oktavianthi et al	EPI_ISL_2364578
RS Atma Jaya	Genomik Solidaritas Indonesia Laboratorium	Vania Gavrila Wikasa et al	EPI_ISL_3401867, EPI_ISL_3401895, EPI_ISL_3401898, EPI_ISL_3401899
RS Awal Bros A. Yani / Laboratorium Biomolekuler RSUD Arifin Achmad	Genomik Solidaritas Indonesia Laboratorium	Anna Christina Brazia et al	EPI_ISL_6712586, EPI_ISL_6712626, EPI_ISL_6712631
RS Bali Jimbaran	National Institute of Health Research and Development	Arie Ardiansyah Nugraha et al	EPI_ISL_3138851
RS Balimed Karangasem	National Institute of Health Research and Development	Arie Ardiansyah Nugraha et al	EPI_ISL_3138853
RS Balimed Karangasem	National Institute of Health Research and Development	Subangkit et al	EPI_ISL_3138854
RS Bayukarta	Indonesian Institute of Sciences (LIPI)/National Agency of Research and Innovation (BRIN) and National Institute of Health Research and Development (NIHRD)	Listiana Oktavia et al	EPI_ISL_2631468
RS Bayukarta	Indonesian Institute of Sciences (LIPI)/National Agency of Research and Innovation (BRIN) and National Institute of Health Research and Development (NIHRD)	Nova D. Yanthi et al	EPI_ISL_2631464
RS Bhakti Husada Cikarang	Eijkman Institute for Molecular Biology, Ministry of Research and Technology/National Agency for Research and Innovation	Edison Johar et al	EPI_ISL_1284044, EPI_ISL_1284048, EPI_ISL_1284310
RS Bhakti Husada Cikarang	Eijkman Institute for Molecular Biology, Ministry of Research and Technology/National Agency for Research and Innovation	Frilasita A Yudhaputri et al	EPI_ISL_1284201
RS Bhakti Husada Cikarang	Eijkman Institute for Molecular Biology, Ministry of Research and Technology/National Agency for Research and Innovation	Hidayat Trimarsanto et al	EPI_ISL_1622381
RS Bhakti Husada Cikarang	Eijkman Institute for Molecular Biology, Ministry of Research and Technology/National Agency for Research and Innovation	Sukma Oktavianthi et al	EPI_ISL_1622403, EPI_ISL_1622404
RS Bhakti Husada Cikarang	Eijkman Institute for Molecular Biology, Ministry of Research and Technology/National Agency for Research and Innovation	Willy Agustine et al	EPI_ISL_1622365
RS Bhakti Husada Cikarang	Eijkman Institute for Molecular Biology, National Agency for Research and Innovation	Frilasita A Yudhaputri et al	EPI_ISL_2364629
RS Bhakti Husada Cikarang	Eijkman Institute for Molecular Biology, National Agency for Research and Innovation	Iskandar Adnan et al	EPI_ISL_2364573
RS Bhakti Husada Cikarang	Eijkman Institute for Molecular Biology, National Agency for Research and Innovation	Lidwina Priliani et al	EPI_ISL_2364590, EPI_ISL_2364604
RS Bhakti Husada Cikarang	Eijkman Institute for Molecular Biology, National Agency for Research and Innovation	Sukma Oktavianthi et al	EPI_ISL_2364574
RS Bhakti Husada Cikarang	Eijkman Institute for Molecular Biology, National Research and Innovation Agency	Lydia V. Panggalo et al	EPI_ISL_2614708
RS Bhakti Mulia	Eijkman Institute for Molecular Biology, Ministry of Research and Technology/National Agency for Research and Innovation	Edison Johar et al	EPI_ISL_1622414
RS Bhakti Mulia	Eijkman Institute for Molecular Biology, Ministry of Research and Technology/National Agency for Research and Innovation	Iskandar Adnan et al	EPI_ISL_1283991
RS Bhakti Mulia	Eijkman Institute for Molecular Biology, Ministry of Research and Technology/National Agency for Research and Innovation	Lydia V. Panggalo et al	EPI_ISL_1284121, EPI_ISL_1284125
RS Bhakti Mulia	Eijkman Institute for Molecular Biology, Ministry of Research and Technology/National Agency for Research and Innovation	Willy Agustine et al	EPI_ISL_888979
RS Bhakti Mulia	Eijkman Institute for Molecular Biology, National Agency for Research and Innovation	Willy Agustine et al	EPI_ISL_2364595
RS Bhakti Mulia	Eijkman Institute for Molecular Biology, National Research and Innovation Agency	Edison Johar et al	EPI_ISL_2614704, EPI_ISL_2614722
RS Bhakti Mulia	Eijkman Institute for Molecular Biology, National Research and Innovation Agency	Hidayat Trimarsanto et al	EPI_ISL_2614665
RS Bhakti Mulia	Eijkman Institute for Molecular Biology, National Research and Innovation Agency	Iskandar Adnan et al	EPI_ISL_2614654
RS Bhakti Mulia	Eijkman Institute for Molecular Biology, National Research and Innovation Agency	Lidwina Priliani et al	EPI_ISL_2614652
RS Bhakti Mulia	Eijkman Institute for Molecular Biology, National Research and Innovation Agency	Sukma Oktavianthi et al	EPI_ISL_2614653
RS Bhayangkara Brimob Kelapa Dua	Eijkman Institute for Molecular Biology, Ministry of Research and Technology/National Agency for Research and Innovation	Frilasita A Yudhaputri et al	EPI_ISL_766035
RS Bhayangkara Jambi	National Institute of Health Research and Development	Fajar Nur Sulistiyohadi et al	EPI_ISL_5022922, EPI_ISL_5022923, EPI_ISL_5022924, EPI_ISL_5022925, EPI_ISL_5022926
RS Bhayangkara TK II Makassar	National Institute of Health Research and Development	Kartika Dewi Puspa et al	EPI_ISL_4730608, EPI_ISL_4730609, EPI_ISL_4730610, EPI_ISL_4730611, EPI_ISL_4730612
RS Bhayangkara TK III Banjarmasin	National Institute of Health Research and Development	Hana Apsari Pawestri et al	EPI_ISL_5796073, EPI_ISL_5796074, EPI_ISL_5796075
RS Bhayangkara TK III Banjarmasin	National Institute of Health Research and Development	Triyani Soekarso et al	EPI_ISL_5796066, EPI_ISL_5796067, EPI_ISL_5796068, EPI_ISL_5796069, EPI_ISL_5796070, EPI_ISL_5796071, EPI_ISL_5796072
RS Bhayangkara Tk. III	Eijkman Institute for Molecular Biology, Ministry of Research and Technology/National Agency for Research and Innovation	Frilasita A Yudhaputri et al	EPI_ISL_766039, EPI_ISL_766048
RS Bina Husada Bogor	Eijkman Institute for Molecular Biology, Ministry of Research and Technology/National Agency for Research and Innovation	Hidayat Trimarsanto et al	EPI_ISL_1283967
RS Bina Husada Cibinong	Eijkman Institute for Molecular Biology, Ministry of Research and Technology/National Agency for Research and Innovation	Edison Johar et al	EPI_ISL_947249, EPI_ISL_947252, EPI_ISL_947257
RS Bina Sehat Mandiri	Eijkman Institute for Molecular Biology, Ministry of Research and Technology/National Agency for Research and Innovation	Frilasita A Yudhaputri et al	EPI_ISL_1284069, EPI_ISL_1284072
RS Bina Sehat Mandiri	Eijkman Institute for Molecular Biology, Ministry of Research and Technology/National Agency for Research and Innovation	Hidayat Trimarsanto et al	EPI_ISL_1622383
RS Bogor Senior	Eijkman Institute for Molecular Biology, National Research and Innovation Agency	Muhammad Rezki Rasyak et al	EPI_ISL_3070858
RS Bunda	National Institute of Health Research and Development	Hana Apsari Pawestri et al	EPI_ISL_1915577
RS Bunda Thamrin / EIJKMAN OXFORD CLINICAL RESEARCH UNIT	Genomik Solidaritas Indonesia Laboratorium	Carissa Sintca Wijaya et al	EPI_ISL_6181950, EPI_ISL_6181951
RS Bunda Thamrin / EIJKMAN OXFORD CLINICAL RESEARCH UNIT	Genomik Solidaritas Indonesia Laboratorium	David Hendra Haryanto et al	EPI_ISL_6181881, EPI_ISL_6181882
RS Bunda Thamrin / EIJKMAN OXFORD CLINICAL RESEARCH UNIT	Genomik Solidaritas Indonesia Laboratorium	Dhahlia Agustina Cahyono et al	EPI_ISL_4491520
RS Bunda Thamrin / EIJKMAN OXFORD CLINICAL RESEARCH UNIT	Genomik Solidaritas Indonesia Laboratorium	Dian Tri Wahyudi et al	EPI_ISL_6181868, EPI_ISL_6181869, EPI_ISL_6181870, EPI_ISL_6181871, EPI_ISL_6181872, EPI_ISL_6181873, EPI_ISL_6181948, EPI_ISL_6181949
RS Bunda Thamrin / EIJKMAN OXFORD CLINICAL RESEARCH UNIT	Genomik Solidaritas Indonesia Laboratorium	Esti Rahayuning Tias et al	EPI_ISL_4491515, EPI_ISL_4491516, EPI_ISL_4491517, EPI_ISL_4491518, EPI_ISL_4491519, EPI_ISL_6181874, EPI_ISL_6181875, EPI_ISL_6181876, EPI_ISL_6181877
RS Bunda Thamrin / EIJKMAN OXFORD CLINICAL RESEARCH UNIT	Genomik Solidaritas Indonesia Laboratorium	Reinhart Gabriel et al	EPI_ISL_4491508, EPI_ISL_4491509, EPI_ISL_4491510, EPI_ISL_4491511, EPI_ISL_4491512, EPI_ISL_4491513
RS Bunda Thamrin / EIJKMAN OXFORD CLINICAL RESEARCH UNIT	Genomik Solidaritas Indonesia Laboratorium	Vania Gavrila Wikasa et al	EPI_ISL_4491502, EPI_ISL_4491503, EPI_ISL_4491504, EPI_ISL_4491505, EPI_ISL_4491506, EPI_ISL_4491507
RS Cendana	Eijkman Institute for Molecular Biology, Ministry of Research and Technology/National Agency for Research and Innovation	Edison Johar et al	EPI_ISL_1284058, EPI_ISL_1284186, EPI_ISL_1622410
RS Cendana	Eijkman Institute for Molecular Biology, Ministry of Research and Technology/National Agency for Research and Innovation	Iskandar Adnan et al	EPI_ISL_1283979
RS Cinta Kasih Tzu Chi	National Institute of Health Research and Development	Arie Ardiansyah Nugraha et al	EPI_ISL_2987596
RS Cinta Kasih Tzu Chi	National Institute of Health Research and Development	Vivi Setiawaty et al	EPI_ISL_2868902, EPI_ISL_2868907, EPI_ISL_2868909, EPI_ISL_2868910
RS Cinta Kasih Tzuchi	National Institute of Health Research and Development	Hana Apsari Pawestri et al	EPI_ISL_3138767
RS Citra Medika	Indonesian Institute of Sciences (LIPI)	Indriawati et al	EPI_ISL_3086880
RS Citra Medika Depok	Eijkman Institute for Molecular Biology, Ministry of Research and Technology/National Agency for Research and Innovation	Frilasita A Yudhaputri et al	EPI_ISL_888987
RS Columbia Asia Medan	Eijkman Research Center for Molecular Biology, National Research and Innovation Agency; Microbiology Laboratory, Faculty of Medicine, University of Sumatera Utara	Iskandar Adnan et al	EPI_ISL_5021497
RS Columbia Asia Medan	Eijkman Research Center for Molecular Biology, National Research and Innovation Agency; Microbiology Laboratory, Faculty of Medicine, University of Sumatera Utara	Jessica R Saragih et al	EPI_ISL_5021536, EPI_ISL_5021587
RS Columbia Asia Medan	Eijkman Research Center for Molecular Biology, National Research and Innovation Agency; Microbiology Laboratory, Faculty of Medicine, University of Sumatera Utara	Lidwina Priliani et al	EPI_ISL_5021369, EPI_ISL_5021552, EPI_ISL_5021590
RS Columbia Asia Medan	Eijkman Research Center for Molecular Biology, National Research and Innovation Agency; Microbiology Laboratory, Faculty of Medicine, University of Sumatera Utara	Lydia V Panggalo et al	EPI_ISL_5021569
RS Columbia Asia Medan	Eijkman Research Center for Molecular Biology, National Research and Innovation Agency; Microbiology Laboratory, Faculty of Medicine, University of Sumatera Utara	Muhammad Rezki Rasyak et al	EPI_ISL_5021361
RS Columbia Asia Medan	Eijkman Research Center for Molecular Biology, National Research and Innovation Agency; Microbiology Laboratory, Faculty of Medicine, University of Sumatera Utara	Willy Agustine et al	EPI_ISL_5021489, EPI_ISL_5021577
RS DR SUYOTO	Genomik Solidaritas Indonesia Laboratorium	Dian Tri Wahyudi et al	EPI_ISL_6181864
RS Darurat Covid Wonokerto Kab Pekalongan	Balai Laboratorium Kesehatan Dan Pengujian Alat Kesehatan Provinsi Jawa Tengah	Yekti Hediningsih et al	EPI_ISL_4760490
RS Darurat Penanganan Covid-19 Wisma Atlet Kemayoran	National Institute of Health Research and Development	Fajar Nur Sulistiyohadi et al	EPI_ISL_5022958, EPI_ISL_5022959
RS Darurat Penanganan Covid-19 Wisma Atlet Kemayoran	National Institute of Health Research and Development	Hana Apsari Pawestri et al	EPI_ISL_4730564, EPI_ISL_4730565, EPI_ISL_4730566, EPI_ISL_4730567, EPI_ISL_4730568
RS Dr Oen Solo Baru	Genetics Working Group (Pokja Genetik) Faculty of Medicine, Public Health and Nursing Universitas Gadjah Mada (FK-KMK UGM); Disease Investigation Center Wates Ministry of Agriculture Indonesia; Department of Microbiology FK-KMK UGM; Laboratorium Diagnostik Yayasan Tahija World Mosquito Program (WMP) Yogyakarta Center for Tropical Medicine FK-KMK UGM; Integrated Research Center FK-KMK UGM; Department of Computer Science and Electronics FMIPA UGM; RSUP Dr. Sardjito	Gunadi et al	EPI_ISL_2337254
RS Dr. OEN KANDANG SAPI SOLO	Genetics Working Group (Pokja Genetik) Faculty of Medicine, Public Health and Nursing Universitas Gadjah Mada (FK-KMK UGM); Disease Investigation Center Wates Ministry of Agriculture Indonesia; Department of Microbiology FK-KMK UGM; Laboratorium Diagnostik Yayasan Tahija World Mosquito Program (WMP) Yogyakarta Center for Tropical Medicine FK-KMK UGM; Integrated Research Center FK-KMK UGM; Department of Computer Science and Electronics FMIPA UGM; RSUP Dr. Sardjito	Gunadi et al	EPI_ISL_2964917, EPI_ISL_2964918, EPI_ISL_2964919, EPI_ISL_2964920, EPI_ISL_2964921
RS Dr. Oen Kandang Sapi Solo	Genetics Working Group (Pokja Genetik) Faculty of Medicine, Public Health and Nursing Universitas Gadjah Mada (FK-KMK UGM); Disease Investigation Center Wates Ministry of Agriculture Indonesia; Department of Microbiology FK-KMK UGM; Laboratorium Diagnostik Yayasan Tahija World Mosquito Program (WMP) Yogyakarta Center for Tropical Medicine FK-KMK UGM; Integrated Research Center FK-KMK UGM; Department of Computer Science and Electronics FMIPA UGM; RSUP Dr. Sardjito	Gunadi et al	EPI_ISL_2964707, EPI_ISL_2964872
RS Family Medical center, Bogor, West Java	Biosafety Level-3 Laboratory, Indonesian Institute of Sciences (LIPI)	Anggia Prasetyoputri et al	EPI_ISL_2844824
RS Fatmawati / EIJKMAN OXFORD CLINICAL RESEARCH UNIT	Genomik Solidaritas Indonesia Laboratorium	Carissa Sintca Wijaya et al	EPI_ISL_6181883, EPI_ISL_6181884, EPI_ISL_6181885, EPI_ISL_6181886, EPI_ISL_6181887, EPI_ISL_6181888
RS Fatmawati / EIJKMAN OXFORD CLINICAL RESEARCH UNIT	Genomik Solidaritas Indonesia Laboratorium	Carren Kwoknata et al	EPI_ISL_6181889, EPI_ISL_6181890, EPI_ISL_6181891
RS Fatmawati / EIJKMAN OXFORD CLINICAL RESEARCH UNIT	Genomik Solidaritas Indonesia Laboratorium	Esti Rahayuning Tias et al	EPI_ISL_6181952, EPI_ISL_6181953, EPI_ISL_6181954
RS Freeport Tembagapura	Eijkman Institute for Molecular Biology, Ministry of Research and Technology/National Agency for Research and Innovation	Frilasita A Yudhaputri et al	EPI_ISL_568693, EPI_ISL_574603
RS GADING PLUIT	Genomik Solidaritas Indonesia Laboratorium	Pratiwi Srikandi Yudhastari et al	EPI_ISL_3836265
RS Gading Pluit	National Institute of Health Research and Development	Vivi Setiawaty et al	EPI_ISL_2868915
RS Graha Juanda	Eijkman Institute for Molecular Biology, National Agency for Research and Innovation	Edison Johar et al	EPI_ISL_2364591
RS Graha Juanda	Eijkman Institute for Molecular Biology, National Agency for Research and Innovation	Muhammad Rezki Rasyak et al	EPI_ISL_2364586
RS Grha Kedoya	Eijkman Institute for Molecular Biology, Ministry of Research and Technology/National Agency for Research and Innovation	Edison Johar et al	EPI_ISL_1284303
RS Grha Kedoya	Eijkman Institute for Molecular Biology, National Research and Innovation Agency	Iskandar Adnan et al	EPI_ISL_2614728
RS Grha Kedoya	Eijkman Institute for Molecular Biology, National Research and Innovation Agency	Sukma Oktavianthi et al	EPI_ISL_2614729
RS Grha MM2100	Eijkman Institute for Molecular Biology, National Research and Innovation Agency	Muhammad Rezki Rasyak et al	EPI_ISL_3030000
RS HASAN SADIKIN BANDUNG	Genomik Solidaritas Indonesia Laboratorium	Carissa Sintca Wijaya et al	EPI_ISL_4115728, EPI_ISL_4115738, EPI_ISL_4115817, EPI_ISL_4115823, EPI_ISL_4115827, EPI_ISL_4115839, EPI_ISL_4115867, EPI_ISL_4115870, EPI_ISL_4115878
RS HASAN SADIKIN BANDUNG	Genomik Solidaritas Indonesia Laboratorium	Himawan Masyhuri et al	EPI_ISL_4115720, EPI_ISL_4115742, EPI_ISL_4115768, EPI_ISL_4115771, EPI_ISL_4115774, EPI_ISL_4115778, EPI_ISL_4115782, EPI_ISL_4115845, EPI_ISL_4115859, EPI_ISL_4115864, EPI_ISL_4115891
RS HASAN SADIKIN BANDUNG	Genomik Solidaritas Indonesia Laboratorium	Neng Hilma Hamidah et al	EPI_ISL_4115734, EPI_ISL_4115751, EPI_ISL_4115755, EPI_ISL_4115758, EPI_ISL_4115762, EPI_ISL_4115834, EPI_ISL_4115853, EPI_ISL_4115901, EPI_ISL_4740191, EPI_ISL_4740193
RS HASAN SADIKIN BANDUNG	Genomik Solidaritas Indonesia Laboratorium	Vania Gavrila Wikasa et al	EPI_ISL_4115786, EPI_ISL_4115793, EPI_ISL_4115796, EPI_ISL_4115799, EPI_ISL_4115806, EPI_ISL_4115850, EPI_ISL_4115856
RS Harapan Bunda	Eijkman Institute for Molecular Biology, Ministry of Research and Technology/National Agency for Research and Innovation	Frilasita A Yudhaputri et al	EPI_ISL_574613, EPI_ISL_574615
RS Harapan Bunda	Eijkman Institute for Molecular Biology, Ministry of Research and Technology/National Agency for Research and Innovation	Lydia V. Panggalo et al	EPI_ISL_1622384, EPI_ISL_1622385
RS Harapan Bunda	Eijkman Institute for Molecular Biology, Ministry of Research and Technology/National Agency for Research and Innovation	Willy Agustine et al	EPI_ISL_1622367
RS Harapan Bunda	Eijkman Institute for Molecular Biology, National Agency for Research and Innovation	Frilasita A Yudhaputri et al	EPI_ISL_2364609
RS Harapan Bunda	Eijkman Institute for Molecular Biology, National Agency for Research and Innovation	Hidayat Trimarsanto et al	EPI_ISL_2364576
RS Harapan Bunda	Eijkman Institute for Molecular Biology, National Agency for Research and Innovation	Iskandar Adnan et al	EPI_ISL_2364608, EPI_ISL_2364635
RS Harapan Bunda	Eijkman Institute for Molecular Biology, National Agency for Research and Innovation	Lydia V. Panggalo et al	EPI_ISL_2013509
RS Harapan Bunda	Eijkman Institute for Molecular Biology, National Research and Innovation Agency	Iskandar Adnan et al	EPI_ISL_2614698, EPI_ISL_2614714
RS Harapan Bunda	Eijkman Institute for Molecular Biology, National Research and Innovation Agency	Lydia V. Panggalo et al	EPI_ISL_2614655, EPI_ISL_2614690
RS Harapan Bunda	Eijkman Institute for Molecular Biology, National Research and Innovation Agency	Sukma Oktavianthi et al	EPI_ISL_2614697
RS Harapan Mulia Cibarusah	Eijkman Institute for Molecular Biology, Ministry of Research and Technology/National Agency for Research and Innovation	Edison Johar et al	EPI_ISL_1284176
RS Harapan Mulia Cibarusah	Eijkman Institute for Molecular Biology, Ministry of Research and Technology/National Agency for Research and Innovation	Lydia V. Panggalo et al	EPI_ISL_1284240
RS Harapan Mulia Cibarusah	Eijkman Institute for Molecular Biology, National Research and Innovation Agency	Lydia V. Panggalo et al	EPI_ISL_2614699
RS Hermina Bitung	Eijkman Institute for Molecular Biology, Ministry of Research and Technology/National Agency for Research and Innovation	Hidayat Trimarsanto et al	EPI_ISL_947290
RS Hermina Daan Mogot	Eijkman Institute for Molecular Biology, Ministry of Research and Technology/National Agency for Research and Innovation	Edison Johar et al	EPI_ISL_888983
RS Hermina Depok	Eijkman Institute for Molecular Biology, Ministry of Research and Technology/National Agency for Research and Innovation	Edison Johar et al	EPI_ISL_888984
RS Hermina Depok	Eijkman Institute for Molecular Biology, National Research and Innovation Agency	Edison Johar et al	EPI_ISL_3029935
RS Hermina Depok	Eijkman Institute for Molecular Biology, National Research and Innovation Agency	Lidwina Priliani et al	EPI_ISL_3029934
RS Hermina Depok	Eijkman Institute for Molecular Biology, National Research and Innovation Agency	Muhammad Rezki Rasyak et al	EPI_ISL_2614736
RS Hermina Depok	National Institute of Health Research and Development	Subangkit et al	EPI_ISL_2854712, EPI_ISL_2854723, EPI_ISL_2854724
RS Hermina Kemayoran	National Institute of Health Research and Development	Hana Apsari Pawestri et al	EPI_ISL_2617518
RS Hermina Mekarsari	Eijkman Institute for Molecular Biology, Ministry of Research and Technology/National Agency for Research and Innovation	Frilasita A Yudhaputri et al	EPI_ISL_574612
RS Hermina Periuk	Eijkman Institute for Molecular Biology, National Research and Innovation Agency	Hidayat Trimarsanto et al	EPI_ISL_3029937
RS Hermina Serpong	Eijkman Institute for Molecular Biology, Ministry of Research and Technology/National Agency for Research and Innovation	Edison Johar et al	EPI_ISL_888985
RS Hermina Tangerang	Eijkman Institute for Molecular Biology, Ministry of Research and Technology/National Agency for Research and Innovation	Lydia V. Panggalo et al	EPI_ISL_889017
RS Husada	Eijkman Institute for Molecular Biology, Ministry of Research and Technology/National Agency for Research and Innovation	Frilasita A Yudhaputri et al	EPI_ISL_574607
RS IMC Bintaro	National Institute of Health Research and Development	Arie Ardiansyah Nugraha et al	EPI_ISL_3138837
RS IMC Bintaro	National Institute of Health Research and Development	Hana Apsari Pawestri et al	EPI_ISL_2617519
RS IMC Bintaro	National Institute of Health Research and Development	Vivi Setiawaty et al	EPI_ISL_2617522, EPI_ISL_2617523
RS Ibu dan Anak Permata Pertiwi	National Research and Innovation Agency (BRIN-Indonesia)	Anik B. Dharmayanthi et al	EPI_ISL_4004703
RS Ibu dan Anak Permata Pertiwi	National Research and Innovation Agency (BRIN-Indonesia)	Hariyatun et al	EPI_ISL_4004698
RS Ichsan Medical Centre Bintaro Tangsel	National Institute of Health Research and Development	Subangkit et al	EPI_ISL_2854748
RS Islam Muhammadiyah Rodliyah Achid Moga Pemalang	Balai Laboratorium Kesehatan Dan Pengujian Alat Kesehatan Provinsi Jawa Tengah	Yekti Hediningsih et al	EPI_ISL_4778322
RS Islam Purwodadi Grobogan	Balai Laboratorium Kesehatan Dan Pengujian Alat Kesehatan Provinsi Jawa Tengah	Yekti Hediningsih et al	EPI_ISL_4757248, EPI_ISL_4760364
RS Islam Sari Asih Ar-Rahmah	Eijkman Institute for Molecular Biology, Ministry of Research and Technology/National Agency for Research and Innovation	Frilasita A Yudhaputri et al	EPI_ISL_1284322
RS Islam Sari Asih Ar-Rahmah	Eijkman Institute for Molecular Biology, Ministry of Research and Technology/National Agency for Research and Innovation	Iskandar Adnan et al	EPI_ISL_1283987
RS Islam Sari Asih Ar-Rahmah	Eijkman Institute for Molecular Biology, National Agency for Research and Innovation	Willy Agustine et al	EPI_ISL_2364605
RS JIH	Genetics Working Group (Pokja Genetik) Faculty of Medicine, Public Health and Nursing Universitas Gadjah Mada (FK-KMK UGM); Disease Investigation Center Wates Ministry of Agriculture Indonesia; Department of Microbiology FK-KMK UGM; Laboratorium Diagnostik Yayasan Tahija World Mosquito Program (WMP) Yogyakarta Center for Tropical Medicine FK-KMK UGM; Integrated Research Center FK-KMK UGM; Department of Computer Science and Electronics FMIPA UGM; RSUP Dr. Sardjito	Gunadi et al	EPI_ISL_4968087, EPI_ISL_4969010, EPI_ISL_4969082, EPI_ISL_4969086
RS Jantung Dan Pembuluh Darah Harapan Kita	National Institute of Health Research and Development	Arie Ardiansyah Nugraha et al	EPI_ISL_3138833, EPI_ISL_3138834, EPI_ISL_3138835, EPI_ISL_3138836
RS Jantung dan Pembulu Darah Harapan Kita	National Institute of Health Research and Development	Subangkit et al	EPI_ISL_3138860, EPI_ISL_3138861, EPI_ISL_3138862
RS Jantung dan Pembuluh Darah Harapan Kita	National Institute of Health Research and Development	Hana Apsari Pawestri et al	EPI_ISL_3216546, EPI_ISL_3216547
RS Karakau Medika	National Institute of Health Research and Development	Vivi Setiawaty et al	EPI_ISL_4090556, EPI_ISL_4090557, EPI_ISL_4090558, EPI_ISL_4090559, EPI_ISL_4090560
RS Karitas / EIJKMAN OXFORD CLINICAL RESEARCH UNIT	Genomik Solidaritas Indonesia Laboratorium	Dian Tri Wahyudi et al	EPI_ISL_4468542
RS Karitas / EIJKMAN OXFORD CLINICAL RESEARCH UNIT	Genomik Solidaritas Indonesia Laboratorium	Himawan Masyhuri et al	EPI_ISL_4417826, EPI_ISL_4417827, EPI_ISL_4417828, EPI_ISL_4417829, EPI_ISL_4417830, EPI_ISL_4417831, EPI_ISL_4417832, EPI_ISL_4417833, EPI_ISL_4417834, EPI_ISL_4417835, EPI_ISL_4417836, EPI_ISL_4417837, EPI_ISL_4417838, EPI_ISL_4417839, EPI_ISL_4417840, EPI_ISL_4417841, EPI_ISL_4417842, EPI_ISL_4417843, EPI_ISL_4417844, EPI_ISL_4417845, EPI_ISL_4417846, EPI_ISL_4417847, EPI_ISL_4417849, EPI_ISL_4417850, EPI_ISL_4417851, EPI_ISL_5098156
RS Karitas / EIJKMAN OXFORD CLINICAL RESEARCH UNIT	Genomik Solidaritas Indonesia Laboratorium	Reinhart Gabriel et al	EPI_ISL_4491514
RS Kartika Pulomas	National Institute of Health Research and Development	Arie Ardiansyah Nugraha et al	EPI_ISL_3138820, EPI_ISL_3138821, EPI_ISL_3138822
RS Kartika Pulomas	National Institute of Health Research and Development	Hana Apsari Pawestri et al	EPI_ISL_2854749
RS Kartika Pulomas	National Institute of Health Research and Development	Vivi Setiawaty et al	EPI_ISL_2868905, EPI_ISL_3278297
RS Kasih Ibu, Surakarta	Universitas Sebelas Maret (UNS); Rumah Sakit UNS (RS-UNS); National Institute of Health Research and Development, Indonesian Ministry of Health.	Betty Suryawati et al	EPI_ISL_763064
RS Ken Saras Ungaran	Balai Laboratorium Kesehatan Dan Pengujian Alat Kesehatan Provinsi Jawa Tengah	Yekti Hediningsih et al	EPI_ISL_4825226, EPI_ISL_4825512
RS Ken Saras Ungaran Semarang	Balai Laboratorium Kesehatan Dan Pengujian Alat Kesehatan Provinsi Jawa Tengah	Yekti Hediningsih et al	EPI_ISL_4847179
RS Khusus Gigi dan Mulut Kota Bandung, Dinas Kesehatan Kota Bandung	Eijkman Institute for Molecular Biology, National Research and Innovation Agency; West Java Health Laboratory	Muhammad Rezki Rasyak et al	EPI_ISL_3030056
RS Khusus Gigi dan Mulut Kota Bandung, Dinas Kesehatan Kota Bandung	Eijkman Institute for Molecular Biology, National Research and Innovation Agency; West Java Health Laboratory	Sukma Oktavianthi et al	EPI_ISL_3030052
RS Khusus Gigi dan Mulut Kota Bandung, Dinas Kesehatan Kota Bandung	Eijkman Institute for Molecular Biology, National Research and Innovation Agency; West Java Health Laboratory	Willy Agustine et al	EPI_ISL_3030057
RS Khusus Kanker MRCCC Siloam Semanggi	National Institute of Health Research and Development	Hana Apsari Pawestri et al	EPI_ISL_2987604
RS Khusus Paru Kabupaten Karawang	National Research and Innovation Agency (BRIN-Indonesia, VenomCoV Project Team); West Java Health Laboratory	Hariyatun et al	EPI_ISL_4004705
RS Khusus Paru Karawang	National Institute of Health Research and Development	Hartanti Dian Ikawati et al	EPI_ISL_1469247, EPI_ISL_1469256, EPI_ISL_1469257, EPI_ISL_1469285
RS Khusus Paru Karawang	National Institute of Health Research and Development	Vivi Setiawaty et al	EPI_ISL_1469286
RS Kogabwilhan II Surabaya	National Institute of Health Research and Development	Vivi Setiawaty et al	EPI_ISL_2868931
RS Krakatau Medika, Cilegon	National Institute of Health Research and Development	Hana Apsari Pawestri et al	EPI_ISL_2854778
RS Kramat 128	Eijkman Institute for Molecular Biology, Ministry of Research and Technology/National Agency for Research and Innovation	Frilasita A Yudhaputri et al	EPI_ISL_568692, EPI_ISL_574614, EPI_ISL_574616, EPI_ISL_574617, EPI_ISL_766047
RS Kramat 128	Eijkman Institute for Molecular Biology, Ministry of Research and Technology/National Agency for Research and Innovation	Hidayat Trimarsanto et al	EPI_ISL_574618
RS Larangan Kogabwilhan II Indrapura Sby	National Institute of Health Research and Development	Vivi Setiawaty et al	EPI_ISL_2854699, EPI_ISL_2854700
RS Lavallete Malang East Java	National Institute of Health Research and Development	Pawestri et al	EPI_ISL_538499
RS Lira Medika Karawang	National Institute of Health Research and Development	Vivi Setiawaty et al	EPI_ISL_1469254
RS MEDISTRA	Genomik Solidaritas Indonesia Laboratorium	Vania Gavrila Wikasa et al	EPI_ISL_6795409
RS MMC Jakarta, Indonesia	Biosafety Level-3 Laboratory, Indonesian Institute of Sciences (LIPI)	Anggia Prasetyoputri et al	EPI_ISL_833393
RS MMC Jakarta, Indonesia	Biosafety Level-3 Laboratory, Indonesian Institute of Sciences (LIPI)	Isa Nuryana et al	EPI_ISL_833492
RS MMC, Jakarta, Indonesia	Biosafety Level-3 Laboratory, Indonesian Institute of Sciences (LIPI)	Ade Andriani et al	EPI_ISL_833505
RS MMC, Jakarta, Indonesia	Biosafety Level-3 Laboratory, Indonesian Institute of Sciences (LIPI)	Anggia Prasetyoputri et al	EPI_ISL_833503, EPI_ISL_833507
RS MMC, Jakarta, Indonesia	Biosafety Level-3 Laboratory, Indonesian Institute of Sciences (LIPI)	Isa Nuryana et al	EPI_ISL_833504
RS MRCCC SILOAM SEMANGGI / DINAS KESEHATAN DKI JAKARTA	Genomik Solidaritas Indonesia Laboratorium	Anna Christina Brazia et al	EPI_ISL_2790724, EPI_ISL_2790725
RS MRCCC SILOAM SEMANGGI / DINAS KESEHATAN DKI JAKARTA	Genomik Solidaritas Indonesia Laboratorium	Carissa Sintca Wijaya et al	EPI_ISL_2790728, EPI_ISL_2790729
RS MRCCC SILOAM SEMANGGI / DINAS KESEHATAN DKI JAKARTA	Genomik Solidaritas Indonesia Laboratorium	Vania Gavrila Wikasa et al	EPI_ISL_2790726, EPI_ISL_2790727
RS Mandaya Karawang	National Institute of Health Research and Development	Vivi Setiawaty et al	EPI_ISL_1469248, EPI_ISL_1469253, EPI_ISL_1469287
RS Mary Cileungsi Hijau	Eijkman Institute for Molecular Biology, Ministry of Research and Technology/National Agency for Research and Innovation	Hidayat Trimarsanto et al	EPI_ISL_1622373
RS Mary Cileungsi Hijau	Eijkman Institute for Molecular Biology, Ministry of Research and Technology/National Agency for Research and Innovation	Muhammad Rezki Rasyak et al	EPI_ISL_1622426
RS Mary Cileungsi Hijau	Eijkman Institute for Molecular Biology, National Agency for Research and Innovation	Frilasita A Yudhaputri et al	EPI_ISL_2364641
RS Mary Cileungsi Hijau	Eijkman Institute for Molecular Biology, National Agency for Research and Innovation	Hidayat Trimarsanto et al	EPI_ISL_2364601
RS Mary Cileungsi Hijau	Eijkman Institute for Molecular Biology, National Agency for Research and Innovation	Lydia V. Panggalo et al	EPI_ISL_2364614
RS Mary Cileungsi Hijau	Eijkman Institute for Molecular Biology, National Agency for Research and Innovation	Willy Agustine et al	EPI_ISL_2364638
RS Mary Cileungsi Hijau	Eijkman Institute for Molecular Biology, National Research and Innovation Agency	Muhammad Rezki Rasyak et al	EPI_ISL_2614693
RS Masmitra	Eijkman Institute for Molecular Biology, Ministry of Research and Technology/National Agency for Research and Innovation	Lydia V. Panggalo et al	EPI_ISL_1284244, EPI_ISL_1284247, EPI_ISL_1622389
RS Masmitra	Eijkman Institute for Molecular Biology, National Agency for Research and Innovation	Iskandar Adnan et al	EPI_ISL_2364575
RS Mata Cicendo Bandung	National Institute of Health Research and Development	Hana Apsari Pawestri et al	EPI_ISL_2987615, EPI_ISL_2987618, EPI_ISL_2987619
RS Mayapada Tangerang	Eijkman Institute for Molecular Biology, National Research and Innovation Agency	Edison Johar et al	EPI_ISL_3466023
RS Medika Dramaga	Eijkman Institute for Molecular Biology, Ministry of Research and Technology/National Agency for Research and Innovation	Hidayat Trimarsanto et al	EPI_ISL_1622382
RS Medika Dramaga	Eijkman Institute for Molecular Biology, National Agency for Research and Innovation	Edison Johar et al	EPI_ISL_2364606
RS Medika Dramaga	Eijkman Institute for Molecular Biology, National Agency for Research and Innovation	Lydia V. Panggalo et al	EPI_ISL_2364589, EPI_ISL_2364607
RS Medika Permata Hijau	Eijkman Institute for Molecular Biology, Ministry of Research and Technology/National Agency for Research and Innovation	Lydia V. Panggalo et al	EPI_ISL_1284129
RS Medika Permata Hijau	Eijkman Institute for Molecular Biology, National Research and Innovation Agency	Willy Agustine et al	EPI_ISL_2614648
RS Medirossa Cikarang	Eijkman Institute for Molecular Biology, Ministry of Research and Technology/National Agency for Research and Innovation	Edison Johar et al	EPI_ISL_1622408, EPI_ISL_1622412
RS Medirossa Cikarang	Eijkman Institute for Molecular Biology, Ministry of Research and Technology/National Agency for Research and Innovation	Frilasita A Yudhaputri et al	EPI_ISL_1622421, EPI_ISL_1622422
RS Medirossa Cikarang	Eijkman Institute for Molecular Biology, Ministry of Research and Technology/National Agency for Research and Innovation	Iskandar Adnan et al	EPI_ISL_1284215
RS Medirossa Cikarang	Eijkman Institute for Molecular Biology, Ministry of Research and Technology/National Agency for Research and Innovation	Lydia V. Panggalo et al	EPI_ISL_1622391
RS Medirossa Cikarang	Eijkman Institute for Molecular Biology, Ministry of Research and Technology/National Agency for Research and Innovation	Willy Agustine et al	EPI_ISL_1284273, EPI_ISL_1284277
RS Medirossa Cikarang	Eijkman Institute for Molecular Biology, National Agency for Research and Innovation	Frilasita A Yudhaputri et al	EPI_ISL_2364663
RS Medirossa Cikarang	Eijkman Institute for Molecular Biology, National Agency for Research and Innovation	Hidayat Trimarsanto et al	EPI_ISL_2364659
RS Medirossa Cikarang	Eijkman Institute for Molecular Biology, National Agency for Research and Innovation	Willy Agustine et al	EPI_ISL_2364568
RS Medirossa Cikarang	Eijkman Institute for Molecular Biology, National Research and Innovation Agency	Iskandar Adnan et al	EPI_ISL_2614689
RS Medirossa Cikarang	Eijkman Institute for Molecular Biology, National Research and Innovation Agency	Muhammad Rezki Rasyak et al	EPI_ISL_2614667, EPI_ISL_2614711
RS Medirossa Cikarang	Eijkman Institute for Molecular Biology, National Research and Innovation Agency	Sukma Oktavianthi et al	EPI_ISL_2614671, EPI_ISL_2614688
RS Medistra	Eijkman Institute for Molecular Biology, National Research and Innovation Agency	Edison Johar et al	EPI_ISL_2918613
RS Melania, Bogor, Indonesia	Biosafety Level-3 Laboratory, Indonesian Institute of Sciences (LIPI)	Anik Budhi Dharmayanthi et al	EPI_ISL_833510
RS Melania, Bogor, Indonesia	Biosafety Level-3 Laboratory, Indonesian Institute of Sciences (LIPI)	Syam Budi Iryanto et al	EPI_ISL_833509
RS Metta Medika II Sibolga	National Institute of Health Research and Development	Fajar Nur Sulistiyohadi et al	EPI_ISL_5022905, EPI_ISL_5022906
RS Mitra Husada	Eijkman Institute for Molecular Biology, Ministry of Research and Technology/National Agency for Research and Innovation	Iskandar Adnan et al	EPI_ISL_889016
RS Mitra Husada Pringsewu	Eijkman Institute for Molecular Biology, Ministry of Research and Technology/National Agency for Research and Innovation	Hidayat Trimarsanto et al	EPI_ISL_1284210
RS Mitra Husada Tangerang	Eijkman Institute for Molecular Biology, Ministry of Research and Technology/National Agency for Research and Innovation	Iskandar Adnan et al	EPI_ISL_1284105
RS Mitra Husada Tangerang	Eijkman Institute for Molecular Biology, National Research and Innovation Agency	Willy Agustine et al	EPI_ISL_2614710
RS Mitra Kasih	Eijkman Institute for Molecular Biology, National Research and Innovation Agency; West Java Health Laboratory	Muhammad Rezki Rasyak et al	EPI_ISL_3070963
RS Mitra Keluarga	National Institute of Health Research and Development	Hana Apsari Pawestri et al	EPI_ISL_2987600, EPI_ISL_2987602
RS Mitra Keluarga Bekasi Barat	Eijkman Institute for Molecular Biology, Ministry of Research and Technology/National Agency for Research and Innovation	Willy Agustine et al	EPI_ISL_1284269
RS Mitra Keluarga Bekasi Barat	Eijkman Institute for Molecular Biology, National Agency for Research and Innovation	Edison Johar et al	EPI_ISL_2364632
RS Mitra Keluarga Bintaro	Eijkman Institute for Molecular Biology, Ministry of Research and Technology/National Agency for Research and Innovation	Edison Johar et al	EPI_ISL_889009
RS Mitra Keluarga Bintaro	Eijkman Institute for Molecular Biology, Ministry of Research and Technology/National Agency for Research and Innovation	Frilasita A Yudhaputri et al	EPI_ISL_766034, EPI_ISL_766036
RS Mitra Keluarga Bintaro	Eijkman Institute for Molecular Biology, National Research and Innovation Agency	Lidwina Priliani et al	EPI_ISL_2614721
RS Mitra Keluarga Cibubur	Eijkman Institute for Molecular Biology, Ministry of Research and Technology/National Agency for Research and Innovation	Frilasita A Yudhaputri et al	EPI_ISL_1284207
RS Mitra Keluarga Cibubur	Eijkman Institute for Molecular Biology, Ministry of Research and Technology/National Agency for Research and Innovation	Iskandar Adnan et al	EPI_ISL_947301
RS Mitra Keluarga Cibubur	Eijkman Institute for Molecular Biology, Ministry of Research and Technology/National Agency for Research and Innovation	Sukma Oktavianthi et al	EPI_ISL_888999
RS Mitra Keluarga Cibubur	Eijkman Institute for Molecular Biology, National Agency for Research and Innovation	Lidwina Priliani et al	EPI_ISL_2364579
RS Mitra Keluarga Cibubur	Eijkman Institute for Molecular Biology, National Agency for Research and Innovation	Willy Agustine et al	EPI_ISL_2364600
RS Mitra Keluarga Cibubur	Eijkman Institute for Molecular Biology, National Research and Innovation Agency	Edison Johar et al	EPI_ISL_3029941
RS Mitra Keluarga Cibubur	Eijkman Institute for Molecular Biology, National Research and Innovation Agency	Frilasita A Yudhaputri et al	EPI_ISL_3029942, EPI_ISL_3029999
RS Mitra Keluarga Cibubur	Eijkman Institute for Molecular Biology, National Research and Innovation Agency	Willy Agustine et al	EPI_ISL_3029995
RS Mitra Keluarga Cikarang	Eijkman Institute for Molecular Biology, National Agency for Research and Innovation	Edison Johar et al	EPI_ISL_2013045
RS Mitra Keluarga Depok	Eijkman Institute for Molecular Biology, Ministry of Research and Technology/National Agency for Research and Innovation	Willy Agustine et al	EPI_ISL_947328
RS Mitra Keluarga Gading Serpong	Eijkman Institute for Molecular Biology, Ministry of Research and Technology/National Agency for Research and Innovation	Edison Johar et al	EPI_ISL_1283933, EPI_ISL_1284307, EPI_ISL_1622413
RS Mitra Keluarga Gading Serpong	Eijkman Institute for Molecular Biology, Ministry of Research and Technology/National Agency for Research and Innovation	Frilasita A Yudhaputri et al	EPI_ISL_1283941, EPI_ISL_1283945, EPI_ISL_1283949, EPI_ISL_1283953, EPI_ISL_1284063, EPI_ISL_888991, EPI_ISL_947270
RS Mitra Keluarga Gading Serpong	Eijkman Institute for Molecular Biology, Ministry of Research and Technology/National Agency for Research and Innovation	Hidayat Trimarsanto et al	EPI_ISL_1283964, EPI_ISL_1622372, EPI_ISL_1622379, EPI_ISL_1622380, EPI_ISL_888992
RS Mitra Keluarga Gading Serpong	Eijkman Institute for Molecular Biology, Ministry of Research and Technology/National Agency for Research and Innovation	Iskandar Adnan et al	EPI_ISL_1283982, EPI_ISL_1283984
RS Mitra Keluarga Gading Serpong	Eijkman Institute for Molecular Biology, Ministry of Research and Technology/National Agency for Research and Innovation	Lydia V. Panggalo et al	EPI_ISL_1284133, EPI_ISL_1284136, EPI_ISL_1284251, EPI_ISL_1622388
RS Mitra Keluarga Gading Serpong	Eijkman Institute for Molecular Biology, Ministry of Research and Technology/National Agency for Research and Innovation	Muhammad Rezki Rasyak et al	EPI_ISL_1622428, EPI_ISL_1622429, EPI_ISL_1622430
RS Mitra Keluarga Gading Serpong	Eijkman Institute for Molecular Biology, Ministry of Research and Technology/National Agency for Research and Innovation	Sukma Oktavianthi et al	EPI_ISL_1284007, EPI_ISL_1284008, EPI_ISL_1284021, EPI_ISL_1284025, EPI_ISL_1284254
RS Mitra Keluarga Gading Serpong	Eijkman Institute for Molecular Biology, Ministry of Research and Technology/National Agency for Research and Innovation	Willy Agustine et al	EPI_ISL_1622360, EPI_ISL_1622361, EPI_ISL_1622371, EPI_ISL_889003, EPI_ISL_889004, EPI_ISL_947326, EPI_ISL_947327
RS Mitra Keluarga Gading Serpong	Eijkman Institute for Molecular Biology, National Agency for Research and Innovation	Frilasita A Yudhaputri et al	EPI_ISL_2364592
RS Mitra Keluarga Gading Serpong	Eijkman Institute for Molecular Biology, National Agency for Research and Innovation	Hidayat Trimarsanto et al	EPI_ISL_2364588, EPI_ISL_2364617
RS Mitra Keluarga Gading Serpong	Eijkman Institute for Molecular Biology, National Agency for Research and Innovation	Muhammad Rezki Rasyak et al	EPI_ISL_2364616
RS Mitra Keluarga Gading Serpong	Eijkman Institute for Molecular Biology, National Agency for Research and Innovation	Sukma Oktavianthi et al	EPI_ISL_2364603
RS Mitra Keluarga Gading Serpong	Eijkman Institute for Molecular Biology, National Agency for Research and Innovation	Willy Agustine et al	EPI_ISL_2364587
RS Mitra Keluarga Gading Serpong	Eijkman Institute for Molecular Biology, National Research and Innovation Agency	Edison Johar et al	EPI_ISL_2614651, EPI_ISL_2614718, EPI_ISL_3465996
RS Mitra Keluarga Gading Serpong	Eijkman Institute for Molecular Biology, National Research and Innovation Agency	Frilasita A Yudhaputri et al	EPI_ISL_2614650, EPI_ISL_2614668, EPI_ISL_2614703, EPI_ISL_2614712
RS Mitra Keluarga Gading Serpong	Eijkman Institute for Molecular Biology, National Research and Innovation Agency	Lidwina Priliani et al	EPI_ISL_2614661, EPI_ISL_3070859
RS Mitra Keluarga Gading Serpong	Eijkman Institute for Molecular Biology, National Research and Innovation Agency	Lydia V. Panggalo et al	EPI_ISL_2614717
RS Mitra Keluarga Gading Serpong	Eijkman Institute for Molecular Biology, National Research and Innovation Agency	Muhammad Rezki Rasyak et al	EPI_ISL_2614702
RS Mitra Keluarga Gading Serpong	Eijkman Institute for Molecular Biology, National Research and Innovation Agency	Sukma Oktavianthi et al	EPI_ISL_2614662
RS Mitra Keluarga Gading Serpong	Eijkman Institute for Molecular Biology, National Research and Innovation Agency	Willy Agustine et al	EPI_ISL_2614675, EPI_ISL_2614701
RS Mitra Keluarga Kalideres	Eijkman Institute for Molecular Biology, Ministry of Research and Technology/National Agency for Research and Innovation	Edison Johar et al	EPI_ISL_1284292, EPI_ISL_1284314, EPI_ISL_1622409
RS Mitra Keluarga Kalideres	Eijkman Institute for Molecular Biology, Ministry of Research and Technology/National Agency for Research and Innovation	Frilasita A Yudhaputri et al	EPI_ISL_1284327, EPI_ISL_1284331, EPI_ISL_1284335
RS Mitra Keluarga Kalideres	Eijkman Institute for Molecular Biology, Ministry of Research and Technology/National Agency for Research and Innovation	Iskandar Adnan et al	EPI_ISL_1284101, EPI_ISL_1284219, EPI_ISL_1284223
RS Mitra Keluarga Kalideres	Eijkman Institute for Molecular Biology, Ministry of Research and Technology/National Agency for Research and Innovation	Lydia V. Panggalo et al	EPI_ISL_1283998
RS Mitra Keluarga Kalideres	Eijkman Institute for Molecular Biology, Ministry of Research and Technology/National Agency for Research and Innovation	Sukma Oktavianthi et al	EPI_ISL_1284017
RS Mitra Keluarga Kalideres	Eijkman Institute for Molecular Biology, Ministry of Research and Technology/National Agency for Research and Innovation	Willy Agustine et al	EPI_ISL_1284163, EPI_ISL_1284165, EPI_ISL_1284284, EPI_ISL_1284288
RS Mitra Keluarga Kalideres	Eijkman Institute for Molecular Biology, National Agency for Research and Innovation	Muhammad Rezki Rasyak et al	EPI_ISL_2364610
RS Mitra Keluarga Kalideres	National Institute of Health Research and Development	Hana Apsari Pawestri et al	EPI_ISL_2617493
RS Mitra Keluarga Kelapa Gading	Eijkman Institute for Molecular Biology, Ministry of Research and Technology/National Agency for Research and Innovation	Edison Johar et al	EPI_ISL_1283929
RS Mitra Keluarga Kelapa Gading	Eijkman Institute for Molecular Biology, Ministry of Research and Technology/National Agency for Research and Innovation	Frilasita A Yudhaputri et al	EPI_ISL_574608
RS Mitra Keluarga Kelapa Gading	Eijkman Institute for Molecular Biology, Ministry of Research and Technology/National Agency for Research and Innovation	Lydia V. Panggalo et al	EPI_ISL_1283994
RS Mitra Keluarga Kelapa Gading	Eijkman Institute for Molecular Biology, Ministry of Research and Technology/National Agency for Research and Innovation	Muhammad Rezki Rasyak et al	EPI_ISL_1622425
RS Mitra Keluarga Kelapa Gading	Eijkman Institute for Molecular Biology, Ministry of Research and Technology/National Agency for Research and Innovation	Sukma Oktavianthi et al	EPI_ISL_947322
RS Mitra Keluarga Kelapa Gading	Eijkman Institute for Molecular Biology, National Agency for Research and Innovation	Hidayat Trimarsanto et al	EPI_ISL_2013047, EPI_ISL_2364596
RS Mitra Keluarga Kelapa Gading	Eijkman Institute for Molecular Biology, National Agency for Research and Innovation	Iskandar Adnan et al	EPI_ISL_2364619
RS Mitra Keluarga Kelapa Gading	Eijkman Institute for Molecular Biology, National Agency for Research and Innovation	Lydia V. Panggalo et al	EPI_ISL_2364618
RS Mitra Keluarga Kelapa Gading	Eijkman Institute for Molecular Biology, National Research and Innovation Agency	Hidayat Trimarsanto et al	EPI_ISL_2614656
RS Mitra Keluarga Kelapa Gading	Eijkman Institute for Molecular Biology, National Research and Innovation Agency	Muhammad Rezki Rasyak et al	EPI_ISL_2614676
RS Mitra Keluarga Kelapa Gading	Eijkman Institute for Molecular Biology, National Research and Innovation Agency	Willy Agustine et al	EPI_ISL_2614657, EPI_ISL_2614666
RS Mitra Keluarga Kemayoran	Eijkman Institute for Molecular Biology, National Research and Innovation Agency	Edison Johar et al	EPI_ISL_3030001
RS Mitra Keluarga Pratama Jatiasih	Eijkman Institute for Molecular Biology, Ministry of Research and Technology/National Agency for Research and Innovation	Frilasita A Yudhaputri et al	EPI_ISL_1284067, EPI_ISL_1284197
RS Mitra Keluarga Pratama Jatiasih	Eijkman Institute for Molecular Biology, Ministry of Research and Technology/National Agency for Research and Innovation	Hidayat Trimarsanto et al	EPI_ISL_889012
RS Mitra Kemayoran	National Institute of Health Research and Development	Hana Apsari Pawestri et al	EPI_ISL_2617512
RS Muhammadiyah Bandung, Dinas Kesehatan Kota Bandung	Eijkman Institute for Molecular Biology, National Research and Innovation Agency; West Java Health Laboratory	Iskandar Adnan et al	EPI_ISL_3030051
RS Muhammadiyah Bandung, Dinas Kesehatan Kota Bandung	Eijkman Institute for Molecular Biology, National Research and Innovation Agency; West Java Health Laboratory	Lydia V. Panggalo et al	EPI_ISL_3030050
RS Mulia Pajajaran	Eijkman Institute for Molecular Biology, Ministry of Research and Technology/National Agency for Research and Innovation	Sukma Oktavianthi et al	EPI_ISL_1284258
RS Mulya Tangerang	Eijkman Institute for Molecular Biology, Ministry of Research and Technology/National Agency for Research and Innovation	Edison Johar et al	EPI_ISL_1283932
RS Mulya Tangerang	Eijkman Institute for Molecular Biology, Ministry of Research and Technology/National Agency for Research and Innovation	Sukma Oktavianthi et al	EPI_ISL_1284266
RS OMNI Alam Sutera	Eijkman Institute for Molecular Biology, Ministry of Research and Technology/National Agency for Research and Innovation	Sukma Oktavianthi et al	EPI_ISL_1284262
RS OMNI Alam Sutera	Eijkman Institute for Molecular Biology, Ministry of Research and Technology/National Agency for Research and Innovation	Willy Agustine et al	EPI_ISL_1284031
RS OMNI Pulomas	Eijkman Institute for Molecular Biology, Ministry of Research and Technology/National Agency for Research and Innovation	Muhammad Rezki Rasyak et al	EPI_ISL_1622427
RS OMNI Pulomas	Eijkman Institute for Molecular Biology, National Research and Innovation Agency	Edison Johar et al	EPI_ISL_2709359, EPI_ISL_2709389, EPI_ISL_2811830
RS OMNI Pulomas	Eijkman Institute for Molecular Biology, National Research and Innovation Agency	Frilasita A Yudhaputri et al	EPI_ISL_2614719, EPI_ISL_2709378
RS OMNI Pulomas	Eijkman Institute for Molecular Biology, National Research and Innovation Agency	Hidayat Trimarsanto et al	EPI_ISL_2709395
RS OMNI Pulomas	Eijkman Institute for Molecular Biology, National Research and Innovation Agency	Iskandar Adnan et al	EPI_ISL_2709360, EPI_ISL_2709390
RS OMNI Pulomas	Eijkman Institute for Molecular Biology, National Research and Innovation Agency	Lydia V. Panggalo et al	EPI_ISL_2709383
RS OMNI Pulomas	Eijkman Institute for Molecular Biology, National Research and Innovation Agency	Willy Agustine et al	EPI_ISL_2811832
RS Omni Cikarang	Eijkman Institute for Molecular Biology, Ministry of Research and Technology/National Agency for Research and Innovation	Edison Johar et al	EPI_ISL_889020
RS Omni Pulomas	Eijkman Institute for Molecular Biology, Ministry of Research and Technology/National Agency for Research and Innovation	Iskandar Adnan et al	EPI_ISL_888981
RS Omni Pulomas	Eijkman Institute for Molecular Biology, Ministry of Research and Technology/National Agency for Research and Innovation	Lydia V. Panggalo et al	EPI_ISL_1284002
RS PELNI	Genomik Solidaritas Indonesia Laboratorium	Alfin Mohammad Abdillah et al	EPI_ISL_2723601
RS PERMATA HATI / Laboratorium Biomolekuler RSUD Arifin Achmad	Genomik Solidaritas Indonesia Laboratorium	Vania Gavrila Wikasa et al	EPI_ISL_6712740
RS PMI Bogor, Indonesia	Biosafety Level-3 Laboratory, Indonesian Institute of Sciences (LIPI)	Ade Andriani et al	EPI_ISL_833494
RS PMI Bogor, Indonesia	Biosafety Level-3 Laboratory, Indonesian Institute of Sciences (LIPI)	Anik Budhi Dharmayanthi et al	EPI_ISL_833496
RS PMI Bogor, Indonesia	Biosafety Level-3 Laboratory, Indonesian Institute of Sciences (LIPI)	Isa Nuryana et al	EPI_ISL_833493
RS PMI, Bogor, Indonesia	Biosafety Level-3 Laboratory, Indonesian Institute of Sciences (LIPI)	Isa Nuryana et al	EPI_ISL_833506
RS PMI, Bogor, West Java	Biosafety Level-3 Laboratory, Indonesian Institute of Sciences (LIPI)	Anggia Prasetyoputri et al	EPI_ISL_1020193, EPI_ISL_1020196, EPI_ISL_1117589
RS PMI, Bogor, West Java	Biosafety Level-3 Laboratory, Indonesian Institute of Sciences (LIPI)	Anik Budhi Dharmayanthi et al	EPI_ISL_1117451, EPI_ISL_1137601
RS PMI, Bogor, West Java	Biosafety Level-3 Laboratory, Indonesian Institute of Sciences (LIPI)	Herjuno A. Nugroho et al	EPI_ISL_2844828
RS PMI, Bogor, West Java	Biosafety Level-3 Laboratory, Indonesian Institute of Sciences (LIPI)	Isa Nuryana et al	EPI_ISL_1020175, EPI_ISL_1020180, EPI_ISL_1020184
RS PMI, Bogor, West Java	Biosafety Level-3 Laboratory, Indonesian Institute of Sciences (LIPI)	Linda Sukmarini et al	EPI_ISL_2844815
RS PMI, Bogor, West Java	Biosafety Level-3 Laboratory, Indonesian Institute of Sciences (LIPI)	Listiana Oktavia et al	EPI_ISL_2840894
RS PMI, Bogor, West Java	Biosafety Level-3 Laboratory, Indonesian Institute of Sciences (LIPI)	Nova D. Yanthi et al	EPI_ISL_2844831
RS PMI, Bogor, West Java	National Research and Innovation Agency (BRIN-Indonesia, VenomCoV Project Team)	Syam B. Iryanto et al	EPI_ISL_4106123, EPI_ISL_4106127
RS Panti Rapih	Genetics Working Group (Pokja Genetik) Faculty of Medicine, Public Health and Nursing Universitas Gadjah Mada (FK-KMK UGM); Disease Investigation Center Wates Ministry of Agriculture Indonesia; Department of Microbiology FK-KMK UGM; Laboratorium Diagnostik Yayasan Tahija World Mosquito Program (WMP) Yogyakarta Center for Tropical Medicine FK-KMK UGM; Integrated Research Center FK-KMK UGM; Department of Computer Science and Electronics	Gunadi et al	EPI_ISL_2943230
RS Panti Rapih	Genetics Working Group (Pokja Genetik) Faculty of Medicine, Public Health and Nursing Universitas Gadjah Mada (FK-KMK UGM); Disease Investigation Center Wates Ministry of Agriculture Indonesia; Department of Microbiology FK-KMK UGM; Laboratorium Diagnostik Yayasan Tahija World Mosquito Program (WMP) Yogyakarta Center for Tropical Medicine FK-KMK UGM; Integrated Research Center FK-KMK UGM; Department of Computer Science and Electronics FMIPA UGM; RSUP Dr. Sardjito	Gunadi et al	EPI_ISL_2943232
RS Panti Rini	Genetics Working Group (Pokja Genetik) Faculty of Medicine, Public Health and Nursing Universitas Gadjah Mada (FK-KMK UGM); Disease Investigation Center Wates Ministry of Agriculture Indonesia; Department of Microbiology FK-KMK UGM; Laboratorium Diagnostik Yayasan Tahija World Mosquito Program (WMP) Yogyakarta Center for Tropical Medicine FK-KMK UGM; Integrated Research Center FK-KMK UGM; Department of Computer Science and Electronics FMIPA UGM	Gunadi et al	EPI_ISL_610158
RS Panti Waluyo, Surakarta	Universitas Sebelas Maret (UNS); Rumah Sakit UNS (RS-UNS); National Institute of Health Research and Development, Indonesian Ministry of Health.	Betty Suryawati et al	EPI_ISL_763063
RS Pelni	Eijkman Institute for Molecular Biology, Ministry of Research and Technology/National Agency for Research and Innovation	Frilasita A Yudhaputri et al	EPI_ISL_568688, EPI_ISL_766043, EPI_ISL_766045
RS Pelni	Eijkman Institute for Molecular Biology, National Research and Innovation Agency	Frilasita A Yudhaputri et al	EPI_ISL_2709368
RS Pelni	Eijkman Institute for Molecular Biology, National Research and Innovation Agency	Hidayat Trimarsanto et al	EPI_ISL_2614726
RS Pelni	Eijkman Institute for Molecular Biology, National Research and Innovation Agency	Iskandar Adnan et al	EPI_ISL_2614731
RS Pelni	Eijkman Institute for Molecular Biology, National Research and Innovation Agency	Lydia V. Panggalo et al	EPI_ISL_2614727
RS Pelni	Eijkman Institute for Molecular Biology, National Research and Innovation Agency	Muhammad Rezki Rasyak et al	EPI_ISL_2709367, EPI_ISL_2709382
RS Pelni	Eijkman Institute for Molecular Biology, National Research and Innovation Agency	Sukma Oktavianthi et al	EPI_ISL_3029940
RS Pelni	Eijkman Institute for Molecular Biology, National Research and Innovation Agency	Willy Agustine et al	EPI_ISL_2614725, EPI_ISL_2709366
RS Permata Bekasi	Eijkman Institute for Molecular Biology, National Agency for Research and Innovation	Sukma Oktavianthi et al	EPI_ISL_2364577
RS Permata Cibubur	Eijkman Institute for Molecular Biology, Ministry of Research and Technology/National Agency for Research and Innovation	Edison Johar et al	EPI_ISL_1284190
RS Permata Cibubur	Eijkman Institute for Molecular Biology, Ministry of Research and Technology/National Agency for Research and Innovation	Frilasita A Yudhaputri et al	EPI_ISL_1284193, EPI_ISL_1622416, EPI_ISL_1622417
RS Permata Cibubur	Eijkman Institute for Molecular Biology, Ministry of Research and Technology/National Agency for Research and Innovation	Iskandar Adnan et al	EPI_ISL_1622434
RS Permata Cibubur	Eijkman Institute for Molecular Biology, National Agency for Research and Innovation	Edison Johar et al	EPI_ISL_2364597, EPI_ISL_2364650
RS Permata Cibubur	Eijkman Institute for Molecular Biology, National Agency for Research and Innovation	Lidwina Priliani et al	EPI_ISL_2364646
RS Permata Cibubur	Eijkman Institute for Molecular Biology, National Research and Innovation Agency	Edison Johar et al	EPI_ISL_2709394
RS Permata Cibubur	Eijkman Institute for Molecular Biology, National Research and Innovation Agency	Frilasita A Yudhaputri et al	EPI_ISL_2614694
RS Permata Cibubur	Eijkman Institute for Molecular Biology, National Research and Innovation Agency	Hidayat Trimarsanto et al	EPI_ISL_2614682
RS Permata Cibubur	Eijkman Institute for Molecular Biology, National Research and Innovation Agency	Lydia V. Panggalo et al	EPI_ISL_2614681
RS Pertamina Sorong	National Institute of Health Research and Development	Puspa et al	EPI_ISL_775597
RS Polri	Eijkman Institute for Molecular Biology, Ministry of Research and Technology/National Agency for Research and Innovation	Frilasita A Yudhaputri et al	EPI_ISL_766041
RS Pondok Indah Bintaro Jaya	Eijkman Institute for Molecular Biology, Ministry of Research and Technology/National Agency for Research and Innovation	Frilasita A Yudhaputri et al	EPI_ISL_888989, EPI_ISL_888990
RS Pondok Indah Hospital – Pondok Indah	Eijkman Institute for Molecular Biology, Ministry of Research and Technology/National Agency for Research and Innovation	Edison Johar et al	EPI_ISL_435282, EPI_ISL_435283, EPI_ISL_437190, EPI_ISL_437191, EPI_ISL_888982
RS Pondok Indah Pondok Indah	Eijkman Institute for Molecular Biology, National Research and Innovation Agency	Edison Johar et al	EPI_ISL_2709369, EPI_ISL_2709374, EPI_ISL_2811835, EPI_ISL_2918605, EPI_ISL_3029998
RS Pondok Indah Pondok Indah	Eijkman Institute for Molecular Biology, National Research and Innovation Agency	Frilasita A Yudhaputri et al	EPI_ISL_2614735, EPI_ISL_2709358, EPI_ISL_2811834
RS Pondok Indah Pondok Indah	Eijkman Institute for Molecular Biology, National Research and Innovation Agency	Hidayat Trimarsanto et al	EPI_ISL_2614738, EPI_ISL_2709375
RS Pondok Indah Pondok Indah	Eijkman Institute for Molecular Biology, National Research and Innovation Agency	Iskandar Adnan et al	EPI_ISL_2811836, EPI_ISL_2918610, EPI_ISL_3029997
RS Pondok Indah Pondok Indah	Eijkman Institute for Molecular Biology, National Research and Innovation Agency	Lidwina Priliani et al	EPI_ISL_2918604, EPI_ISL_2918612
RS Pondok Indah Pondok Indah	Eijkman Institute for Molecular Biology, National Research and Innovation Agency	Lydia V. Panggalo et al	EPI_ISL_2709373, EPI_ISL_2918609, EPI_ISL_3029932
RS Pondok Indah Pondok Indah	Eijkman Institute for Molecular Biology, National Research and Innovation Agency	Muhammad Rezki Rasyak et al	EPI_ISL_2709377, EPI_ISL_2709387, EPI_ISL_2709402, EPI_ISL_2918606
RS Pondok Indah Pondok Indah	Eijkman Institute for Molecular Biology, National Research and Innovation Agency	Sukma Oktavianthi et al	EPI_ISL_2709381, EPI_ISL_2709391, EPI_ISL_2709401, EPI_ISL_2918611
RS Pondok Indah Pondok Indah	Eijkman Institute for Molecular Biology, National Research and Innovation Agency	Willy Agustine et al	EPI_ISL_2614737, EPI_ISL_2709376, EPI_ISL_2918607, EPI_ISL_3029931
RS Pondok Indah Pondok Indah	Eijkman Research Center for Molecular Biology, National Research and Innovation Agency	Lidwina Priliani et al	EPI_ISL_5021156
RS Pondok Indah Puri Indah	Eijkman Institute for Molecular Biology, Ministry of Research and Technology/National Agency for Research and Innovation	Frilasita A Yudhaputri et al	EPI_ISL_568689
RS Pondok Indah Puri Indah	Eijkman Institute for Molecular Biology, National Research and Innovation Agency	Frilasita A Yudhaputri et al	EPI_ISL_3159693, EPI_ISL_3466003
RS Pondok Indah Puri Indah	Eijkman Institute for Molecular Biology, National Research and Innovation Agency	Iskandar Adnan et al	EPI_ISL_3466009
RS Pondok Indah Puri Indah	Eijkman Institute for Molecular Biology, National Research and Innovation Agency	Willy Agustine et al	EPI_ISL_3550458
RS Premier Bintaro	Eijkman Institute for Molecular Biology, Ministry of Research and Technology/National Agency for Research and Innovation	Frilasita A Yudhaputri et al	EPI_ISL_574611
RS Premier Bintaro	Eijkman Institute for Molecular Biology, National Research and Innovation Agency	Lydia V. Panggalo et al	EPI_ISL_2709403, EPI_ISL_3029938
RS Premier Surabaya	National Institute of Health Research and Development	Hana Apsari Pawestri et al	EPI_ISL_2987634
RS Prima Husada Cipta	National Institute of Health Research and Development	Hartanti Dian Ikawati et al	EPI_ISL_2965787, EPI_ISL_2965788
RS Prima Husada Cipta Medan North Sumatra	National Institute of Health Research and Development	Pawestri et al	EPI_ISL_538500, EPI_ISL_538501
RS Primaya	Indonesian Institute of Sciences (LIPI)/National Agency of Research and Innovation (BRIN) and National Institute of Health Research and Development (NIHRD)	Alfi T. Fathurahman et al	EPI_ISL_2631482, EPI_ISL_2631483, EPI_ISL_2631484, EPI_ISL_2631485
RS Primaya	Indonesian Institute of Sciences (LIPI)/National Agency of Research and Innovation (BRIN) and National Institute of Health Research and Development (NIHRD)	Asep M. Ridwanulloh et al	EPI_ISL_2631486
RS Primaya	Indonesian Institute of Sciences (LIPI)/National Agency of Research and Innovation (BRIN) and National Institute of Health Research and Development (NIHRD)	Hariyatun et al	EPI_ISL_2631481
RS Primaya Tangerang	Eijkman Institute for Molecular Biology, Ministry of Research and Technology/National Agency for Research and Innovation	Edison Johar et al	EPI_ISL_1284057
RS Pusat Otak Nasional Prof dr. Mahar Mardjono	National Institute of Health Research and Development	Hana Apsari Pawestri et al	EPI_ISL_2896198
RS Pusat Pertamina	Eijkman Institute for Molecular Biology, National Research and Innovation Agency	Edison Johar et al	EPI_ISL_2614734, EPI_ISL_2709364, EPI_ISL_2709379
RS Pusat Pertamina	Eijkman Institute for Molecular Biology, National Research and Innovation Agency	Hidayat Trimarsanto et al	EPI_ISL_2709365
RS Pusat Pertamina	Eijkman Institute for Molecular Biology, National Research and Innovation Agency	Iskandar Adnan et al	EPI_ISL_2709370, EPI_ISL_2709380
RS Pusat Pertamina	Eijkman Institute for Molecular Biology, National Research and Innovation Agency	Lidwina Priliani et al	EPI_ISL_2614733
RS Pusat Pertamina	Eijkman Institute for Molecular Biology, National Research and Innovation Agency	Lydia V. Panggalo et al	EPI_ISL_2709363
RS Pusat Pertamina	Eijkman Institute for Molecular Biology, National Research and Innovation Agency	Muhammad Rezki Rasyak et al	EPI_ISL_2709362, EPI_ISL_2709372
RS Pusat Pertamina	Eijkman Institute for Molecular Biology, National Research and Innovation Agency	Sukma Oktavianthi et al	EPI_ISL_2709371
RS Qadr	Eijkman Institute for Molecular Biology, Ministry of Research and Technology/National Agency for Research and Innovation	Frilasita A Yudhaputri et al	EPI_ISL_1622418, EPI_ISL_888988, EPI_ISL_947262
RS Qadr, Tangerang, Indonesia	Biosafety Level-3 Laboratory, Indonesian Institute of Sciences (LIPI)	Ade Andriani et al	EPI_ISL_833571
RS Qadr, Tangerang, Indonesia	Biosafety Level-3 Laboratory, Indonesian Institute of Sciences (LIPI)	Isa Nuryana et al	EPI_ISL_833499
RS Rajawali Citra	Genetics Working Group (Pokja Genetik) Faculty of Medicine, Public Health and Nursing Universitas Gadjah Mada (FK-KMK UGM); Disease Investigation Center Wates Ministry of Agriculture Indonesia; Department of Microbiology FK-KMK UGM; Laboratorium Diagnostik Yayasan Tahija World Mosquito Program (WMP) Yogyakarta Center for Tropical Medicine FK-KMK UGM; Integrated Research Center FK-KMK UGM; Department of Computer Science and Electronics FMIPA UGM; RSUP Dr. Sardjito	Gunadi et al	EPI_ISL_5010527
RS Rawa Lumbu	Eijkman Institute for Molecular Biology, Ministry of Research and Technology/National Agency for Research and Innovation	Iskandar Adnan et al	EPI_ISL_889013
RS Rawa Lumbu	Eijkman Institute for Molecular Biology, National Research and Innovation Agency	Edison Johar et al	EPI_ISL_3070862
RS Roemani Muhammadiyah	Balai Laboratorium Kesehatan Dan Pengujian Alat Kesehatan Provinsi Jawa Tengah	Yekti Hediningsih et al	EPI_ISL_4741896
RS Royal Progress	National Institute of Health Research and Development	Vivi Setiawaty et al	EPI_ISL_2868912, EPI_ISL_2868913
RS Royal Taruma	Eijkman Institute for Molecular Biology, Ministry of Research and Technology/National Agency for Research and Innovation	Willy Agustine et al	EPI_ISL_1284281
RS Rumah Indonesia Sehat	Eijkman Institute for Molecular Biology, Ministry of Research and Technology/National Agency for Research and Innovation	Edison Johar et al	EPI_ISL_1284052
RS Rumah Indonesia Sehat	Eijkman Institute for Molecular Biology, Ministry of Research and Technology/National Agency for Research and Innovation	Hidayat Trimarsanto et al	EPI_ISL_1284078
RS SURYA INSANI / Laboratorium Biomolekuler RSUD Arifin Achmad	Genomik Solidaritas Indonesia Laboratorium	Anna Christina Brazia et al	EPI_ISL_6712657
RS Santa Maria Pekanbaru	National Institute of Health Research and Development	Puspa et al	EPI_ISL_791985
RS Sari Asih Ciledug	Eijkman Institute for Molecular Biology, Ministry of Research and Technology/National Agency for Research and Innovation	Frilasita A Yudhaputri et al	EPI_ISL_766042, EPI_ISL_947265
RS Sari Asih Ciledug	Eijkman Institute for Molecular Biology, Ministry of Research and Technology/National Agency for Research and Innovation	Sukma Oktavianthi et al	EPI_ISL_947320
RS Sari Asih Ciledug	Eijkman Institute for Molecular Biology, Ministry of Research and Technology/National Agency for Research and Innovation	Willy Agustine et al	EPI_ISL_1622363, EPI_ISL_1622364
RS Sari Asih Ciledug	Eijkman Institute for Molecular Biology, National Agency for Research and Innovation	Lydia V. Panggalo et al	EPI_ISL_2364599
RS Sari Asih Cipondoh	Eijkman Institute for Molecular Biology, National Research and Innovation Agency	Hidayat Trimarsanto et al	EPI_ISL_2709385
RS Sari Asih Cipondoh	Eijkman Institute for Molecular Biology, National Research and Innovation Agency	Willy Agustine et al	EPI_ISL_2709386
RS Sayang Bunda, Makasar, Indonesia	Biosafety Level-3 Laboratory, Indonesian Institute of Sciences (LIPI)	Andri Wardiana et al	EPI_ISL_833502
RS Sayang Bunda, Makasar, Indonesia	Biosafety Level-3 Laboratory, Indonesian Institute of Sciences (LIPI)	Syam Budi Iryanto et al	EPI_ISL_833501
RS Semen Gresik	National Institute of Health Research and Development	Subangkit et al	EPI_ISL_2617464, EPI_ISL_2617465
RS Sentra Medika Cibinong	Eijkman Institute for Molecular Biology, Ministry of Research and Technology/National Agency for Research and Innovation	Edison Johar et al	EPI_ISL_889008
RS Sentra Medika Cibinong	Eijkman Institute for Molecular Biology, National Agency for Research and Innovation	Lidwina Priliani et al	EPI_ISL_2364615
RS Sentra Medika Cibinong	Eijkman Institute for Molecular Biology, National Research and Innovation Agency	Muhammad Rezki Rasyak et al	EPI_ISL_2709392, EPI_ISL_3029994
RS Sentra Medika Cikarang	Eijkman Institute for Molecular Biology, Ministry of Research and Technology/National Agency for Research and Innovation	Edison Johar et al	EPI_ISL_1283936, EPI_ISL_1284318
RS Sentra Medika Cikarang	Eijkman Institute for Molecular Biology, Ministry of Research and Technology/National Agency for Research and Innovation	Frilasita A Yudhaputri et al	EPI_ISL_1622419, EPI_ISL_1622420
RS Sentra Medika Cikarang	Eijkman Institute for Molecular Biology, Ministry of Research and Technology/National Agency for Research and Innovation	Hidayat Trimarsanto et al	EPI_ISL_1284340, EPI_ISL_1622374
RS Sentra Medika Cikarang	Eijkman Institute for Molecular Biology, Ministry of Research and Technology/National Agency for Research and Innovation	Lydia V. Panggalo et al	EPI_ISL_1622390, EPI_ISL_947307, EPI_ISL_947309
RS Sentra Medika Cikarang	Eijkman Institute for Molecular Biology, Ministry of Research and Technology/National Agency for Research and Innovation	Muhammad Rezki Rasyak et al	EPI_ISL_1622431, EPI_ISL_1622432
RS Sentra Medika Cikarang	Eijkman Institute for Molecular Biology, Ministry of Research and Technology/National Agency for Research and Innovation	Sukma Oktavianthi et al	EPI_ISL_1284156
RS Sentra Medika Cikarang	Eijkman Institute for Molecular Biology, Ministry of Research and Technology/National Agency for Research and Innovation	Willy Agustine et al	EPI_ISL_1284027, EPI_ISL_1284029, EPI_ISL_1284160, EPI_ISL_1622362
RS Sentra Medika Cikarang	Eijkman Institute for Molecular Biology, National Agency for Research and Innovation	Edison Johar et al	EPI_ISL_2013043, EPI_ISL_2364626
RS Sentra Medika Cikarang	Eijkman Institute for Molecular Biology, National Agency for Research and Innovation	Frilasita A Yudhaputri et al	EPI_ISL_2364582
RS Sentra Medika Cikarang	Eijkman Institute for Molecular Biology, National Agency for Research and Innovation	Iskandar Adnan et al	EPI_ISL_2364572, EPI_ISL_2364581
RS Sentra Medika Cikarang	Eijkman Institute for Molecular Biology, National Agency for Research and Innovation	Lidwina Priliani et al	EPI_ISL_2364624
RS Sentra Medika Cikarang	Eijkman Institute for Molecular Biology, National Agency for Research and Innovation	Lydia V. Panggalo et al	EPI_ISL_2364569, EPI_ISL_2364570, EPI_ISL_2364571
RS Sentra Medika Cikarang	Eijkman Institute for Molecular Biology, National Agency for Research and Innovation	Sukma Oktavianthi et al	EPI_ISL_2364621
RS Sentra Medika Cikarang	Eijkman Institute for Molecular Biology, National Agency for Research and Innovation	Willy Agustine et al	EPI_ISL_2013044
RS Sentra Medika Cikarang	Eijkman Institute for Molecular Biology, National Research and Innovation Agency	Edison Johar et al	EPI_ISL_2614660, EPI_ISL_2614686, EPI_ISL_2614695, EPI_ISL_2614713
RS Sentra Medika Cikarang	Eijkman Institute for Molecular Biology, National Research and Innovation Agency	Frilasita A Yudhaputri et al	EPI_ISL_2614685
RS Sentra Medika Cikarang	Eijkman Institute for Molecular Biology, National Research and Innovation Agency	Hidayat Trimarsanto et al	EPI_ISL_2614674
RS Sentra Medika Cikarang	Eijkman Institute for Molecular Biology, National Research and Innovation Agency	Iskandar Adnan et al	EPI_ISL_2614672, EPI_ISL_2614707
RS Sentra Medika Cikarang	Eijkman Institute for Molecular Biology, National Research and Innovation Agency	Lidwina Priliani et al	EPI_ISL_2614687, EPI_ISL_2614696
RS Sentra Medika Cikarang	Eijkman Institute for Molecular Biology, National Research and Innovation Agency	Lydia V. Panggalo et al	EPI_ISL_2614673
RS Sentra Medika Cikarang	Eijkman Institute for Molecular Biology, National Research and Innovation Agency	Muhammad Rezki Rasyak et al	EPI_ISL_2614649, EPI_ISL_2614684
RS Sentra Medika Cikarang	Eijkman Institute for Molecular Biology, National Research and Innovation Agency	Sukma Oktavianthi et al	EPI_ISL_2614706
RS Sentra Medika Cikarang	Eijkman Institute for Molecular Biology, National Research and Innovation Agency	Willy Agustine et al	EPI_ISL_2614683, EPI_ISL_2614720
RS Siloam Kebon Jeruk	Eijkman Institute for Molecular Biology, Ministry of Research and Technology/National Agency for Research and Innovation	Sukma Oktavianthi et al	EPI_ISL_947323
RS Siloam Purwakarta	Eijkman Institute for Molecular Biology, Ministry of Research and Technology/National Agency for Research and Innovation	Frilasita A Yudhaputri et al	EPI_ISL_574606
RS Sumber Waras	Eijkman Institute for Molecular Biology, Ministry of Research and Technology/National Agency for Research and Innovation	Muhammad Rezki Rasyak et al	EPI_ISL_1622424
RS Sumber Waras	Eijkman Institute for Molecular Biology, Ministry of Research and Technology/National Agency for Research and Innovation	Willy Agustine et al	EPI_ISL_1622369
RS Sumber Waras	Eijkman Institute for Molecular Biology, National Agency for Research and Innovation	Iskandar Adnan et al	EPI_ISL_2364602
RS Sumber Waras	Eijkman Institute for Molecular Biology, National Research and Innovation Agency	Edison Johar et al	EPI_ISL_2614669
RS Sumber Waras	Eijkman Institute for Molecular Biology, National Research and Innovation Agency	Hidayat Trimarsanto et al	EPI_ISL_2614647
RS Sumber Waras	Eijkman Institute for Molecular Biology, National Research and Innovation Agency	Lidwina Priliani et al	EPI_ISL_2614670
RS Sumber Waras	Eijkman Institute for Molecular Biology, National Research and Innovation Agency	Lydia V. Panggalo et al	EPI_ISL_2614646
RS Sumber Waras	Eijkman Institute for Molecular Biology, National Research and Innovation Agency	Sukma Oktavianthi et al	EPI_ISL_2614715, EPI_ISL_2614732
RS TK II 02.05.01 dr. AK Gani Palembang	National Institute of Health Research and Development	Subangkit et al	EPI_ISL_833039
RS TK II M Ridwan Meuraksa	National Institute of Health Research and Development	Vivi Setiawaty et al	EPI_ISL_2854698, EPI_ISL_2896197
RS Taman Harapan Baru	Eijkman Institute for Molecular Biology, Ministry of Research and Technology/National Agency for Research and Innovation	Hidayat Trimarsanto et al	EPI_ISL_1622375
RS Taman Harapan Baru	Eijkman Institute for Molecular Biology, Ministry of Research and Technology/National Agency for Research and Innovation	Willy Agustine et al	EPI_ISL_1284034, EPI_ISL_1284035
RS Tingkat II Moh. Ridwan Meuraksa	Eijkman Institute for Molecular Biology, Ministry of Research and Technology/National Agency for Research and Innovation	Frilasita A Yudhaputri et al	EPI_ISL_766040
RS Trimitra, Bogor, West java	Biosafety Level-3 Laboratory, Indonesian Institute of Sciences (LIPI)	Ade Andriani et al	EPI_ISL_1020188, EPI_ISL_1137602, EPI_ISL_2840881, EPI_ISL_2840882, EPI_ISL_2840883
RS Trimitra, Bogor, West java	Biosafety Level-3 Laboratory, Indonesian Institute of Sciences (LIPI)	Anggia Prasetyoputri et al	EPI_ISL_1020187, EPI_ISL_1117452, EPI_ISL_1137603
RS Trimitra, Bogor, West java	Biosafety Level-3 Laboratory, Indonesian Institute of Sciences (LIPI)	Anik Budhi Dharmayanthi et al	EPI_ISL_1117590
RS Trimitra, Bogor, West java	Biosafety Level-3 Laboratory, Indonesian Institute of Sciences (LIPI)	Erwin F. Hasrianda et al	EPI_ISL_2840869, EPI_ISL_2840870
RS Trimitra, Bogor, West java	Biosafety Level-3 Laboratory, Indonesian Institute of Sciences (LIPI)	Hariyatun et al	EPI_ISL_2840884, EPI_ISL_2840885
RS Trimitra, Bogor, West java	Biosafety Level-3 Laboratory, Indonesian Institute of Sciences (LIPI)	Isa Nuryana et al	EPI_ISL_1020176, EPI_ISL_1020177, EPI_ISL_1020178, EPI_ISL_1020182, EPI_ISL_1020185, EPI_ISL_1020189, EPI_ISL_1020190, EPI_ISL_1020201, EPI_ISL_1020202, EPI_ISL_1117455
RS Trimitra, Bogor, West java	Biosafety Level-3 Laboratory, Indonesian Institute of Sciences (LIPI)	Listiana Oktavia et al	EPI_ISL_2840893
RS Trimitra, Bogor, West java	Biosafety Level-3 Laboratory, Indonesian Institute of Sciences (LIPI)	Nova D. Yanthi et al	EPI_ISL_2840878
RS Trimitra, Bogor, West java	Biosafety Level-3 Laboratory, Indonesian Institute of Sciences (LIPI)	Sri Swasthikawati et al	EPI_ISL_1020183, EPI_ISL_1020198, EPI_ISL_1020200, EPI_ISL_1117453, EPI_ISL_1117454
RS UNS Surakarta	Universitas Sebelas Maret (UNS), Rumah sakit Universitas Sebelas Maret (RS-UNS) Surakarta, National Institute of Health Research and Development, Indonesian Ministry of Health	Betty Suryawati et al	EPI_ISL_759702
RS UNS, Surakarta	UNS/RS-UNS, Faculty of Medicine	Betty Suryawati et al	EPI_ISL_759701
RS Umum Ciputra Hospital Citragarden City	Eijkman Institute for Molecular Biology, Ministry of Research and Technology/National Agency for Research and Innovation	Hidayat Trimarsanto et al	EPI_ISL_947278
RS Umum Daerah Arifin Achmad / Laboratorium Biomolekuler RSUD Arifin Achmad	Genomik Solidaritas Indonesia Laboratorium	Anna Christina Brazia et al	EPI_ISL_6712580, EPI_ISL_6712597, EPI_ISL_6712604, EPI_ISL_6712613, EPI_ISL_6795408
RS Umum Daerah Arifin Achmad / Laboratorium Biomolekuler RSUD Arifin Achmad	Genomik Solidaritas Indonesia Laboratorium	Vania Gavrila Wikasa et al	EPI_ISL_6712751
RS Umum Daerah Dr. M. Yunus Bengkulu	National Institute of Health Research and Development	Kartika Dewi Puspa et al	EPI_ISL_4104513, EPI_ISL_4104514, EPI_ISL_4104515, EPI_ISL_4104516, EPI_ISL_4104517
RS Umum Harapan Bunda	Eijkman Institute for Molecular Biology, Ministry of Research and Technology/National Agency for Research and Innovation	Hidayat Trimarsanto et al	EPI_ISL_1284083
RS Umum Kartika Pulomas	National Institute of Health Research and Development	Vivi Setiawaty et al	EPI_ISL_2262254, EPI_ISL_2262255, EPI_ISL_2262260, EPI_ISL_2262261, EPI_ISL_2262262, EPI_ISL_2262263, EPI_ISL_2262265, EPI_ISL_2854693, EPI_ISL_2854701, EPI_ISL_2854702, EPI_ISL_2854703, EPI_ISL_2854704
RS Umum Medika Dramaga, Bogor, West java	Biosafety Level-3 Laboratory, Indonesian Institute of Sciences (LIPI)	Herjuno A. Nugroho et al	EPI_ISL_2844832
RS Umum Medistra	National Institute of Health Research and Development	Hana Apsari Pawestri et al	EPI_ISL_2617494, EPI_ISL_2617499, EPI_ISL_2617513, EPI_ISL_2617516, EPI_ISL_2617517
RS Umum Medistra	National Institute of Health Research and Development	Hartanti Dian Ikawati et al	EPI_ISL_2617501
RS Umum Mulia Pajajaran	Eijkman Institute for Molecular Biology, Ministry of Research and Technology/National Agency for Research and Innovation	Frilasita A Yudhaputri et al	EPI_ISL_947275
RS Umum Prima Pekanbaru / Laboratorium Biomolekuler RSUD Arifin Achmad	Genomik Solidaritas Indonesia Laboratorium	Reinhart Gabriel et al	EPI_ISL_6712570
RS Umum Sansani / Laboratorium Biomolekuler RSUD Arifin Achmad	Genomik Solidaritas Indonesia Laboratorium	Vania Gavrila Wikasa et al	EPI_ISL_6712699
RS Umum Syafira / Laboratorium Biomolekuler RSUD Arifin Achmad	Genomik Solidaritas Indonesia Laboratorium	Anna Christina Brazia et al	EPI_ISL_6712643
RS Umum Trimitra	Biosafety Level-3 Laboratory, Indonesian Institute of Sciences (LIPI)	Fahrurrozi et al	EPI_ISL_2860332, EPI_ISL_2860333, EPI_ISL_2860334, EPI_ISL_2860335, EPI_ISL_2860336
RS Umum Trimitra	Biosafety Level-3 Laboratory, Indonesian Institute of Sciences (LIPI)	Linda Sukmarini et al	EPI_ISL_2860337, EPI_ISL_2860338
RS Umum Trimitra	Biosafety Level-3 Laboratory, Indonesian Institute of Sciences (LIPI)	Masrukhin et al	EPI_ISL_2860290, EPI_ISL_2860364, EPI_ISL_2860365
RS Umum Trimitra	Biosafety Level-3 Laboratory, Indonesian Institute of Sciences (LIPI)	Nova D. Yanthi et al	EPI_ISL_2860340, EPI_ISL_2860341, EPI_ISL_2860342
RS Umum Trimitra	Biosafety Level-3 Laboratory, Indonesian Institute of Sciences (LIPI)	Sri Swasthikawati et al	EPI_ISL_2860361
RS Umum Trimitra	Biosafety Level-3 Laboratory, Indonesian Institute of Sciences (LIPI)	Syam B. Iryanto et al	EPI_ISL_2860343, EPI_ISL_2860344, EPI_ISL_2860346, EPI_ISL_2860366, EPI_ISL_2860367
RS Umum Trimitra	Biosafety Level-3 Laboratory, Indonesian Institute of Sciences (LIPI)	Yuliawati et al	EPI_ISL_2860291
RS Umum Trimitra	Indonesian Institute of Sciences (LIPI)	Isa Nuryana et al	EPI_ISL_3086881, EPI_ISL_3086882
RS Umum Trimitra	Indonesian Institute of Sciences (LIPI)	Syaiful Rizal et al	EPI_ISL_3086883, EPI_ISL_3086884
RS Umum Trimitra	Indonesian Institute of Sciences (LIPI)	Syam B. Iryanto et al	EPI_ISL_3086885
RS Umum Trimitra, Bogor, West java	Biosafety Level-3 Laboratory, Indonesian Institute of Sciences (LIPI)	Alfi T. Fathurahman et al	EPI_ISL_2844820, EPI_ISL_2844821
RS Umum Trimitra, Bogor, West java	Biosafety Level-3 Laboratory, Indonesian Institute of Sciences (LIPI)	Anggia Prasetyoputri et al	EPI_ISL_2844823
RS Umum Trimitra, Bogor, West java	Biosafety Level-3 Laboratory, Indonesian Institute of Sciences (LIPI)	Herjuno A. Nugroho et al	EPI_ISL_2844829
RS Umum Trimitra, Bogor, West java	Biosafety Level-3 Laboratory, Indonesian Institute of Sciences (LIPI)	Idris et al	EPI_ISL_2844818, EPI_ISL_2844819
RS Umum Trimitra, Bogor, West java	Biosafety Level-3 Laboratory, Indonesian Institute of Sciences (LIPI)	Linda Sukmarini et al	EPI_ISL_2844816, EPI_ISL_2844817
RS Umum Trimitra, Bogor, West java	Biosafety Level-3 Laboratory, Indonesian Institute of Sciences (LIPI)	Nova D. Yanthi et al	EPI_ISL_2844830
RS Umum Trimitra, Bogor, West java	Biosafety Level-3 Laboratory, Indonesian Institute of Sciences (LIPI)	Sri Swasthikawati et al	EPI_ISL_2844812, EPI_ISL_2844813
RS Umum Trimitra, Bogor, West java	National Research and Innovation Agency (BRIN-Indonesia, VenomCoV Project Team)	Syam B. Iryanto et al	EPI_ISL_4106122, EPI_ISL_4106124, EPI_ISL_4106125, EPI_ISL_4106126
RS Universitas Brawijaya	Institute of Tropical Disease, Universitas Airlangga	Aldise M Nastri et al	EPI_ISL_5884815
RS Universitas Brawijaya	Institute of Tropical Disease, Universitas Airlangga	Kazufumi Shimizu et al	EPI_ISL_5884811
RS Universitas Brawijaya	Institute of Tropical Disease, Universitas Airlangga	Krisnoadi Rahardjo et al	EPI_ISL_3279414
RS Universitas Brawijaya	National Institute of Health Research and Development	Subangkit et al	EPI_ISL_3138864, EPI_ISL_3138865
RS Universitas Sumatera Utara	Eijkman Research Center for Molecular Biology, National Research and Innovation Agency; Microbiology Laboratory, Faculty of Medicine, University of Sumatera Utara	Edison Johar et al	EPI_ISL_5021323, EPI_ISL_5021357
RS Universitas Sumatera Utara	Eijkman Research Center for Molecular Biology, National Research and Innovation Agency; Microbiology Laboratory, Faculty of Medicine, University of Sumatera Utara	Iskandar Adnan et al	EPI_ISL_5021344, EPI_ISL_5021433, EPI_ISL_5021581
RS Universitas Sumatera Utara	Eijkman Research Center for Molecular Biology, National Research and Innovation Agency; Microbiology Laboratory, Faculty of Medicine, University of Sumatera Utara	Jessica R Saragih et al	EPI_ISL_5021349, EPI_ISL_5021438
RS Universitas Sumatera Utara	Eijkman Research Center for Molecular Biology, National Research and Innovation Agency; Microbiology Laboratory, Faculty of Medicine, University of Sumatera Utara	Lidwina Priliani et al	EPI_ISL_5021416, EPI_ISL_5021461
RS Universitas Sumatera Utara	Eijkman Research Center for Molecular Biology, National Research and Innovation Agency; Microbiology Laboratory, Faculty of Medicine, University of Sumatera Utara	Lydia V Panggalo et al	EPI_ISL_5021424
RS Universitas Sumatera Utara	Eijkman Research Center for Molecular Biology, National Research and Innovation Agency; Microbiology Laboratory, Faculty of Medicine, University of Sumatera Utara	Muhammad Rezki Rasyak et al	EPI_ISL_5021410, EPI_ISL_5021589
RS Universitas Sumatera Utara	Eijkman Research Center for Molecular Biology, National Research and Innovation Agency; Microbiology Laboratory, Faculty of Medicine, University of Sumatera Utara	Sukma Oktavianthi et al	EPI_ISL_5021375, EPI_ISL_5021420, EPI_ISL_5021471
RS Universitas Sumatera Utara	Eijkman Research Center for Molecular Biology, National Research and Innovation Agency; Microbiology Laboratory, Faculty of Medicine, University of Sumatera Utara	Willy Agustine et al	EPI_ISL_5021333, EPI_ISL_5021430, EPI_ISL_5021527
RS Universitas Tanjung Pura	National Institute of Health Research and Development	Andriani et al	EPI_ISL_6262562
RS Universitas Tanjung Pura	National Institute of Health Research and Development	Arie Ardiansyah Nugraha et al	EPI_ISL_5107868, EPI_ISL_5107869, EPI_ISL_5107870, EPI_ISL_5107871, EPI_ISL_5107872, EPI_ISL_5107873, EPI_ISL_5107874, EPI_ISL_5107875, EPI_ISL_5107876, EPI_ISL_5107877, EPI_ISL_5107878, EPI_ISL_5107879, EPI_ISL_5107880, EPI_ISL_5107881, EPI_ISL_5107882, EPI_ISL_5107883, EPI_ISL_5107884, EPI_ISL_5107885
RS Universitas Tanjungpura	National Institute of Health Research and Development	Andriani et al	EPI_ISL_6262536, EPI_ISL_6262537, EPI_ISL_6262538, EPI_ISL_6262539, EPI_ISL_6262540, EPI_ISL_6262541, EPI_ISL_6262542, EPI_ISL_6262543, EPI_ISL_6262544, EPI_ISL_6262545, EPI_ISL_6262546, EPI_ISL_6262547, EPI_ISL_6262548, EPI_ISL_6262549, EPI_ISL_6262550, EPI_ISL_6262551, EPI_ISL_6262552, EPI_ISL_6262553, EPI_ISL_6262554, EPI_ISL_6262555, EPI_ISL_6262556, EPI_ISL_6262557, EPI_ISL_6262558, EPI_ISL_6262559, EPI_ISL_6262560
RS Unversitas Udayana	National Institute of Health Research and Development	Kartika Dewi Puspa et al	EPI_ISL_6000334, EPI_ISL_6000335, EPI_ISL_6000336, EPI_ISL_6000337, EPI_ISL_6000338, EPI_ISL_6000339, EPI_ISL_6000340, EPI_ISL_6000341
RS YARSI	Genomik Solidaritas Indonesia Laboratorium	Carissa Sintca Wijaya et al	EPI_ISL_4849719
RS YARSI	Genomik Solidaritas Indonesia Laboratorium	Dian Tri Wahyudi et al	EPI_ISL_5200499
RS YARSI	Genomik Solidaritas Indonesia Laboratorium	Esti Rahayuning Tias et al	EPI_ISL_5462140
RS Yarsi	Eijkman Institute for Molecular Biology, National Agency for Research and Innovation	Lidwina Priliani et al	EPI_ISL_2364675
RS. Moh Ridwan Meuraksa	National Institute of Health Research and Development	Vivi Setiawaty et al	EPI_ISL_3278299
RS. Moh Ridwan Meuraksa.	National Institute of Health Research and Development	Hana Apsari Pawestri et al	EPI_ISL_3138785
RS. Muhammadiyah Rodliyah Achid Moga Pemalang	Balai Laboratorium Kesehatan Dan Pengujian Alat Kesehatan Provinsi Jawa Tengah	Yekti Hediningsih et al	EPI_ISL_4779276
RS. Panti Rahayu Yakkum Purwodadi Grobongan	Balai Laboratorium Kesehatan dan Pengujian Alat Kesehatan Provinsi Jawa Tengah	Yekti Hediningsih et al	EPI_ISL_5616563, EPI_ISL_5616620
RSA GIULIANOVA	Istituto Zooprofilattico Sperimentale dell’Abruzzo e Molise “G. Caporale”	Lorusso A et al	EPI_ISL_1251079, EPI_ISL_1251114, EPI_ISL_1336659, EPI_ISL_1336679, EPI_ISL_1336743, EPI_ISL_1336776, EPI_ISL_1336777, EPI_ISL_1917494, EPI_ISL_2001379, EPI_ISL_2235321, EPI_ISL_2235322, EPI_ISL_2483634, EPI_ISL_2483636, EPI_ISL_2483671, EPI_ISL_2483690, EPI_ISL_2600815
RSA GIULIANOVA GIULIANOVA(TERAMO)	Istituto Zooprofilattico Sperimentale dell’Abruzzo e Molise “G. Caporale”	Lorusso A et al	EPI_ISL_1392663, EPI_ISL_1392664, EPI_ISL_1392665, EPI_ISL_1502460, EPI_ISL_1502498, EPI_ISL_1577977, EPI_ISL_1580525, EPI_ISL_1580564, EPI_ISL_1580573
RSA Giulianova	Istituto Zooprofilattico Sperimentale dell’Abruzzo e Molise “G. Caporale”	Lorusso A et al	EPI_ISL_806745
RSA San Raffaele Sulmona	Istitituto Zooprofilattico Sperimentale dell'Abruzzo e Molise G.Caporale	Lorusso A et al	EPI_ISL_529017
RSA UGM	Genetics Working Group (Pokja Genetik) Faculty of Medicine, Public Health and Nursing Universitas Gadjah Mada (FK-KMK UGM); Disease Investigation Center Wates Ministry of Agriculture Indonesia; Department of Microbiology FK-KMK UGM; Laboratorium Diagnostik Yayasan Tahija World Mosquito Program (WMP) Yogyakarta Center for Tropical Medicine FK-KMK UGM; Integrated Research Center FK-KMK UGM; Department of Computer Science and Electronics FMIPA UGM; RSUP Dr. Sardjito	Gunadi et al	EPI_ISL_2955608
RSA UGM	Genetics Working Group (Pokja Genetik) Faculty of Medicine, Public Health and Nursing Universitas Gadjah Mada (FK-KMK UGM); Disease Investigation Center Wates Ministry of Agriculture Indonesia; Department of Microbiology FK-KMK UGM; Laboratorium Diagnostik Yayasan Tahija World Mosquito Program (WMP) Yogyakarta Center for Tropical Medicine FK-KMK UGM; Integrated Research center FK-KMK UGM; Department of Computer Science and Electronics FMIPA UGM	Gunadi et al	EPI_ISL_902737, EPI_ISL_902749, EPI_ISL_906050, EPI_ISL_906051, EPI_ISL_906052, EPI_ISL_985398
RSA Universitas Gadjah Mada	Genetics Working Group (Pokja Genetik) Faculty of Medicine, Public Health and Nursing Universitas Gadjah Mada (FK-KMK UGM); Disease Investigation Center Wates Ministry of Agriculture Indonesia; Department of Microbiology FK-KMK UGM; Laboratorium Diagnostik Yayasan Tahija World Mosquito Program (WMP) Yogyakarta Center for Tropical Medicine FK-KMK UGM; Integrated Research Center FK-KMK UGM; Department of Computer Science and Electronics FMIPA UGM	Gunadi et al	EPI_ISL_576145
RSA/RP Villa San Giovanni - Gruppo Edos	Istitituto Zooprofilattico Sperimentale dell'Abruzzo e Molise G.Caporale	Lorusso A et al	EPI_ISL_529019
RSA/RP Villa San Giovanni - Gruppo Edos	Istituto Zooprofilattico Sperimentale dell'Abruzzo e Molise G.Caporale	Lorusso A et al	EPI_ISL_436725
RSAB HARAPAN KITA	Genomik Solidaritas Indonesia Laboratorium	Himawan Masyhuri et al	EPI_ISL_5462137, EPI_ISL_5462138
RSAB HARAPAN KITA	Genomik Solidaritas Indonesia Laboratorium	Neng Hilma Hamidah et al	EPI_ISL_3548631, EPI_ISL_3548637, EPI_ISL_3548664, EPI_ISL_3548665, EPI_ISL_3548666, EPI_ISL_3548667, EPI_ISL_3548668, EPI_ISL_3548669, EPI_ISL_3548670, EPI_ISL_3548671, EPI_ISL_3548672, EPI_ISL_3548673, EPI_ISL_3548675, EPI_ISL_3548676, EPI_ISL_3548677, EPI_ISL_3548678, EPI_ISL_3548679, EPI_ISL_3548680, EPI_ISL_3548681, EPI_ISL_3548682, EPI_ISL_3548683, EPI_ISL_3548684
RSAB HARAPAN KITA	Genomik Solidaritas Indonesia Laboratorium	Vania Gavrila Wikasa et al	EPI_ISL_3548630, EPI_ISL_3548641, EPI_ISL_3548642, EPI_ISL_3548643, EPI_ISL_3548644, EPI_ISL_3548645, EPI_ISL_3548646, EPI_ISL_3548647, EPI_ISL_3548648, EPI_ISL_3548649, EPI_ISL_3548650, EPI_ISL_3548651, EPI_ISL_3548652, EPI_ISL_3548653, EPI_ISL_3548654, EPI_ISL_3548655, EPI_ISL_3548656, EPI_ISL_3548657, EPI_ISL_3548658, EPI_ISL_3548659, EPI_ISL_3548660, EPI_ISL_3548661, EPI_ISL_3548662, EPI_ISL_3548663, EPI_ISL_3730776, EPI_ISL_3730777, EPI_ISL_3730779, EPI_ISL_3730802, EPI_ISL_5462136
RSAB Harapan Kita	Eijkman Institute for Molecular Biology, Ministry of Research and Technology/National Agency for Research and Innovation	Hidayat Trimarsanto et al	EPI_ISL_1622376, EPI_ISL_1622377
RSAB Harapan Kita	Eijkman Institute for Molecular Biology, Ministry of Research and Technology/National Agency for Research and Innovation	Iskandar Adnan et al	EPI_ISL_1622397, EPI_ISL_1622398, EPI_ISL_1622399
RSAB Harapan Kita	Eijkman Institute for Molecular Biology, Ministry of Research and Technology/National Agency for Research and Innovation	Sukma Oktavianthi et al	EPI_ISL_1284140, EPI_ISL_1284145
RSAB Harapan Kita	Eijkman Institute for Molecular Biology, National Research and Innovation Agency	Lidwina Priliani et al	EPI_ISL_2614678
RSAB Harapan Kita	Genomik Solidaritas Indonesia Laboratorium	Himawan Masyhuri et al	EPI_ISL_5462139
RSAL Dr. Ramelan Surabaya	Institute of Tropical Disease, Universitas Airlangga	Jezzy R Dewantari et al	EPI_ISL_529138
RSAU Esnawan Antariksa	National Institute of Health Research and Development	Arie Ardiansyah Nugraha et al	EPI_ISL_3138792, EPI_ISL_3138793, EPI_ISL_3138794
RSAU dr.M. Salamun	Laboratorium Genetik Molekuler, Biomedik Lanjut, FK UNPAD	Fensi Amalia et al	EPI_ISL_5446152
RSAU dr.M. Salamun	Laboratorium Genetik Molekuler, Biomedik Lanjut, FK UNPAD	Nurul Setia Rahayu et al	EPI_ISL_5446156
RSCM	Eijkman Institute for Molecular Biology, National Research and Innovation Agency	Edison Johar et al	EPI_ISL_2709384
RSCM	Eijkman Institute for Molecular Biology, National Research and Innovation Agency	Frilasita A Yudhaputri et al	EPI_ISL_2709388
RSCM	Eijkman Institute for Molecular Biology, National Research and Innovation Agency	Hidayat Trimarsanto et al	EPI_ISL_2918608
RSCM	Eijkman Institute for Molecular Biology, National Research and Innovation Agency	Lydia V. Panggalo et al	EPI_ISL_3029996
RSD Mangusada	National Institute of Health Research and Development	Hana Apsari Pawestri et al	EPI_ISL_6000277, EPI_ISL_6000278, EPI_ISL_6000279, EPI_ISL_6000280, EPI_ISL_6000281, EPI_ISL_6000282
RSDC Wisma Atlet Kemayoran	National Institute of Health Research and Development	Arie Ardiansyah Nugraha et al	EPI_ISL_5107856, EPI_ISL_5107857
RSDC Wisma Atlet Kemayoran	National Institute of Health Research and Development	Fajar Nur Sulistiyohadi et al	EPI_ISL_5022943, EPI_ISL_5022944, EPI_ISL_5022945
RSDC Wisma Atlet Kemayoran	National Institute of Health Research and Development	Hana Apsari Pawestri et al	EPI_ISL_2987603, EPI_ISL_2987607, EPI_ISL_2987609, EPI_ISL_4508295, EPI_ISL_4508296, EPI_ISL_4508297, EPI_ISL_4508298, EPI_ISL_4508299, EPI_ISL_5022800, EPI_ISL_5022801, EPI_ISL_5022802, EPI_ISL_5022894, EPI_ISL_5022895, EPI_ISL_5022896, EPI_ISL_5022897, EPI_ISL_5022898, EPI_ISL_5022899, EPI_ISL_5022900, EPI_ISL_5022901, EPI_ISL_5022902, EPI_ISL_5022903, EPI_ISL_5107834
RSDC Wisma Atlet Kemayoran	National Institute of Health Research and Development	Hartanti Dian Ikawati et al	EPI_ISL_5743648, EPI_ISL_5743649, EPI_ISL_5743650, EPI_ISL_5743654, EPI_ISL_5743663, EPI_ISL_5743682
RSDC Wisma Atlet Kemayoran	National Institute of Health Research and Development	Kartika Dewi Puspa et al	EPI_ISL_4508300, EPI_ISL_4508334, EPI_ISL_4508335, EPI_ISL_4508336, EPI_ISL_4508337, EPI_ISL_5022845, EPI_ISL_5022846, EPI_ISL_5022847, EPI_ISL_5022848, EPI_ISL_5022849, EPI_ISL_5022850, EPI_ISL_5022851
RSDC Wisma Atlet Kemayoran	National Institute of Health Research and Development	Triyani Soekarso et al	EPI_ISL_5441751, EPI_ISL_5441752, EPI_ISL_5441753, EPI_ISL_5441754, EPI_ISL_5441755, EPI_ISL_5441756, EPI_ISL_5441757, EPI_ISL_5441758, EPI_ISL_5441759, EPI_ISL_5441760, EPI_ISL_5441761, EPI_ISL_5441762, EPI_ISL_5441763, EPI_ISL_5441764, EPI_ISL_5441769, EPI_ISL_5441770
RSDC Wisma Atlet Kemayoran	National Institute of Health Research and Development	Vivi Setiawaty et al	EPI_ISL_3278300
RSE National Center for Biotechnology	RSE National Center for Biotechnology	Alexandr Shevtsov et al	EPI_ISL_454497, EPI_ISL_454498, EPI_ISL_454499, EPI_ISL_454500, EPI_ISL_454501, EPI_ISL_454502, EPI_ISL_454503, EPI_ISL_454504, EPI_ISL_454505, EPI_ISL_454506, EPI_ISL_454507, EPI_ISL_454508, EPI_ISL_454509, EPI_ISL_454510, EPI_ISL_454511, EPI_ISL_454512, EPI_ISL_454513, EPI_ISL_454514, EPI_ISL_454515, EPI_ISL_454516, EPI_ISL_454517, EPI_ISL_454518, EPI_ISL_454519, EPI_ISL_454520
RSE ON REM National Center for Biotechnology	Reference laboratory for the control of viral infections	Nazym Tleumbetova et al	EPI_ISL_2162167
RSE on REM National Center for Biotechnology	Scientific-Practical Centre for Sanitary-Epidemiological Expertise and Monitoring Reference Laboratory for Control of Viral Infection	Nazym Tleumbetova et al	EPI_ISL_2194542
RSI Darus Syifa'	Institute of Tropical Disease, Universitas Airlangga	Maria I Lusida et al	EPI_ISL_759968
RSI NU Demak	Genetics Working Group (Pokja Genetik) Faculty of Medicine, Public Health and Nursing Universitas Gadjah Mada (FK-KMK UGM); Disease Investigation Center Wates Ministry of Agriculture Indonesia; Department of Microbiology FK-KMK UGM; Laboratorium Diagnostik Yayasan Tahija World Mosquito Program (WMP) Yogyakarta Center for Tropical Medicine FK-KMK UGM; Integrated Research Center FK-KMK UGM; Department of Computer Science and Electronics FMIPA UGM; RSUP Dr. Sardjito	Gunadi et al	EPI_ISL_4969084
RSIA Assyifa	Eijkman Institute for Molecular Biology, National Agency for Research and Innovation	Hidayat Trimarsanto et al	EPI_ISL_2364656
RSIA Budhi Jaya	Genomik Solidaritas Indonesia Laboratorium	Himawan Masyhuri et al	EPI_ISL_3946309, EPI_ISL_3946310
RSIA Budhi Jaya	Genomik Solidaritas Indonesia Laboratorium	Neng Hilma Hamidah et al	EPI_ISL_3946311
RSIA Budhi Jaya	Genomik Solidaritas Indonesia Laboratorium	Reinhart Gabriel et al	EPI_ISL_3730785, EPI_ISL_3730797
RSIA Bun	Eijkman Institute for Molecular Biology, Ministry of Research and Technology/National Agency for Research and Innovation	Hidayat Trimarsanto et al	EPI_ISL_1622378
RSIA Bunda Sejahtera	Eijkman Institute for Molecular Biology, Ministry of Research and Technology/National Agency for Research and Innovation	Lydia V. Panggalo et al	EPI_ISL_1283996
RSIA Bunda Sejahtera	Eijkman Institute for Molecular Biology, Ministry of Research and Technology/National Agency for Research and Innovation	Sukma Oktavianthi et al	EPI_ISL_1284149, EPI_ISL_1284152
RSIA Bunda Sejahtera	Eijkman Institute for Molecular Biology, National Agency for Research and Innovation	Muhammad Rezki Rasyak et al	EPI_ISL_2364598
RSIA Bunda Sejati	Eijkman Institute for Molecular Biology, Ministry of Research and Technology/National Agency for Research and Innovation	Hidayat Trimarsanto et al	EPI_ISL_947284
RSIA Bunda Sejati	Eijkman Institute for Molecular Biology, National Research and Innovation Agency	Muhammad Rezki Rasyak et al	EPI_ISL_2614716
RSIA Grha Bunda, Dinas Kesehatan Kota Bandung	Eijkman Institute for Molecular Biology, National Research and Innovation Agency; West Java Health Laboratory	Edison Johar et al	EPI_ISL_3030054
RSIA Kenari Graha Medika	Eijkman Institute for Molecular Biology, Ministry of Research and Technology/National Agency for Research and Innovation	Hidayat Trimarsanto et al	EPI_ISL_889021
RSIA Kenari Graha Medika	Eijkman Institute for Molecular Biology, Ministry of Research and Technology/National Agency for Research and Innovation	Iskandar Adnan et al	EPI_ISL_1622392
RSIA PKU Muhammadiyah	Eijkman Institute for Molecular Biology, Ministry of Research and Technology/National Agency for Research and Innovation	Hidayat Trimarsanto et al	EPI_ISL_1284074, EPI_ISL_1284076, EPI_ISL_947287
RSIA PKU Muhammadiyah	Eijkman Institute for Molecular Biology, Ministry of Research and Technology/National Agency for Research and Innovation	Sukma Oktavianthi et al	EPI_ISL_947325
RSIA PKU Muhammadiyah	Eijkman Institute for Molecular Biology, National Agency for Research and Innovation	Muhammad Rezki Rasyak et al	EPI_ISL_2364669
RSIA PKU Muhammadiyah	Eijkman Institute for Molecular Biology, National Agency for Research and Innovation	Willy Agustine et al	EPI_ISL_2364666
RSIA Sayyidah	Eijkman Institute for Molecular Biology, Ministry of Research and Technology/National Agency for Research and Innovation	Edison Johar et al	EPI_ISL_1283923, EPI_ISL_1283924
RSIA Sayyidah	Eijkman Institute for Molecular Biology, Ministry of Research and Technology/National Agency for Research and Innovation	Frilasita A Yudhaputri et al	EPI_ISL_947273
RSIA Sayyidah	Eijkman Institute for Molecular Biology, Ministry of Research and Technology/National Agency for Research and Innovation	Lydia V. Panggalo et al	EPI_ISL_889019
RSIA Selasih Medika	Eijkman Institute for Molecular Biology, Ministry of Research and Technology/National Agency for Research and Innovation	Edison Johar et al	EPI_ISL_1284178
RSIA Selasih Medika	Eijkman Institute for Molecular Biology, Ministry of Research and Technology/National Agency for Research and Innovation	Frilasita A Yudhaputri et al	EPI_ISL_1283957
RSIA Selasih Medika	Eijkman Institute for Molecular Biology, Ministry of Research and Technology/National Agency for Research and Innovation	Hidayat Trimarsanto et al	EPI_ISL_1283970
RSIA Selasih Medika	Eijkman Institute for Molecular Biology, Ministry of Research and Technology/National Agency for Research and Innovation	Lydia V. Panggalo et al	EPI_ISL_1622435
RSIA Selasih Medika	Eijkman Institute for Molecular Biology, Ministry of Research and Technology/National Agency for Research and Innovation	Willy Agustine et al	EPI_ISL_1622370
RSIA Selasih Medika	Eijkman Institute for Molecular Biology, National Research and Innovation Agency	Iskandar Adnan et al	EPI_ISL_2614680
RSJ Dr. Soeharto Heerdjan	Eijkman Institute for Molecular Biology, Ministry of Research and Technology/National Agency for Research and Innovation	Edison Johar et al	EPI_ISL_1284182, EPI_ISL_1284296
RSJ Dr. Soeharto Heerdjan	Eijkman Institute for Molecular Biology, Ministry of Research and Technology/National Agency for Research and Innovation	Frilasita A Yudhaputri et al	EPI_ISL_1622423
RSJ Dr. Soeharto Heerdjan	Eijkman Institute for Molecular Biology, Ministry of Research and Technology/National Agency for Research and Innovation	Hidayat Trimarsanto et al	EPI_ISL_1284087
RSJ Dr. Soeharto Heerdjan	Eijkman Institute for Molecular Biology, Ministry of Research and Technology/National Agency for Research and Innovation	Iskandar Adnan et al	EPI_ISL_1622393
RSJ Dr. Soeharto Heerdjan	Eijkman Institute for Molecular Biology, Ministry of Research and Technology/National Agency for Research and Innovation	Lydia V. Panggalo et al	EPI_ISL_1622386
RSJ Dr. Soeharto Heerdjan	Eijkman Institute for Molecular Biology, Ministry of Research and Technology/National Agency for Research and Innovation	Muhammad Rezki Rasyak et al	EPI_ISL_1622433
RSJ Dr. Soeharto Heerdjan	Eijkman Institute for Molecular Biology, Ministry of Research and Technology/National Agency for Research and Innovation	Willy Agustine et al	EPI_ISL_1622368
RSJ Dr. Soeharto Heerdjan	Eijkman Institute for Molecular Biology, National Agency for Research and Innovation	Hidayat Trimarsanto et al	EPI_ISL_2364672
RSJ Dr. Soeharto Heerdjan	Eijkman Institute for Molecular Biology, National Agency for Research and Innovation	Muhammad Rezki Rasyak et al	EPI_ISL_2364583
RSJ Dr. Soeharto Heerdjan	Eijkman Institute for Molecular Biology, National Research and Innovation Agency	Frilasita A Yudhaputri et al	EPI_ISL_2614659, EPI_ISL_2614677
RSJ Dr. Soeharto Heerdjan	Eijkman Institute for Molecular Biology, National Research and Innovation Agency	Hidayat Trimarsanto et al	EPI_ISL_2614691, EPI_ISL_2614709
RSJ Dr. Soeharto Heerdjan	Eijkman Institute for Molecular Biology, National Research and Innovation Agency	Iskandar Adnan et al	EPI_ISL_2614663
RSJ Dr. Soeharto Heerdjan	Eijkman Institute for Molecular Biology, National Research and Innovation Agency	Lidwina Priliani et al	EPI_ISL_2614705
RSJ Dr. Soeharto Heerdjan	Eijkman Institute for Molecular Biology, National Research and Innovation Agency	Lydia V. Panggalo et al	EPI_ISL_2614664
RSJ Dr. Soeharto Heerdjan	Eijkman Institute for Molecular Biology, National Research and Innovation Agency	Muhammad Rezki Rasyak et al	EPI_ISL_2614658
RSJ Dr. Soeharto Heerdjan	Eijkman Research Center for Molecular Biology, National Research and Innovation Agency	Edison Johar et al	EPI_ISL_5021103, EPI_ISL_5021145
RSJ Dr. Soeharto Heerdjan	Eijkman Research Center for Molecular Biology, National Research and Innovation Agency	Iskandar Adnan et al	EPI_ISL_5021132
RSJ Dr. Soeharto Heerdjan	Eijkman Research Center for Molecular Biology, National Research and Innovation Agency	Jessica R Saragih et al	EPI_ISL_5021137
RSJ Dr. Soeharto Heerdjan	Eijkman Research Center for Molecular Biology, National Research and Innovation Agency	Lidwina Priliani et al	EPI_ISL_5021113
RSJ Dr. Soeharto Heerdjan	Eijkman Research Center for Molecular Biology, National Research and Innovation Agency	Lydia V Panggalo et al	EPI_ISL_5021127
RSJ Dr. Soeharto Heerdjan	Eijkman Research Center for Molecular Biology, National Research and Innovation Agency	Muhammad Rezki Rasyak et al	EPI_ISL_5021107, EPI_ISL_5021147
RSJ Dr. Soeharto Heerdjan	Eijkman Research Center for Molecular Biology, National Research and Innovation Agency	Sukma Oktavianthi et al	EPI_ISL_5021118
RSJPD Harapan Kita	Eijkman Institute for Molecular Biology, Ministry of Research and Technology/National Agency for Research and Innovation	Frilasita A Yudhaputri et al	EPI_ISL_574609, EPI_ISL_766038
RSK Paru Karawang	Indonesian Institute of Sciences (LIPI)/National Agency of Research and Innovation (BRIN) and National Institute of Health Research and Development (NIHRD)	Fahrurrozi et al	EPI_ISL_2631456, EPI_ISL_2631457, EPI_ISL_2631458
RSK Paru Karawang	Indonesian Institute of Sciences (LIPI)/National Agency of Research and Innovation (BRIN) and National Institute of Health Research and Development (NIHRD)	Linda Sukmarini et al	EPI_ISL_2631459, EPI_ISL_2631460, EPI_ISL_2631461, EPI_ISL_2631462
RSK Paru Karawang	Indonesian Institute of Sciences (LIPI)/National Agency of Research and Innovation (BRIN) and National Institute of Health Research and Development (NIHRD)	Listiana Oktavia et al	EPI_ISL_2631454, EPI_ISL_2631455
RSKIA Kota Bandung	National Institute of Health Research and Development	Hana Apsari Pawestri et al	EPI_ISL_2931763
RSKIA Kota Bandung	National Institute of Health Research and Development	Subangkit et al	EPI_ISL_2931774, EPI_ISL_2931781, EPI_ISL_2931789
RSKIA Kota Bandung	National Institute of Health Research and Development	Vivi Setiawaty et al	EPI_ISL_2931727
RSP Clinic	National Institute for Communicable Diseases of the National Health Laboratory Service	Maphalala GP et al	EPI_ISL_1196005, EPI_ISL_1196019
RSPI PROF DR. SULIANTI SAROSO	Genomik Solidaritas Indonesia Laboratorium	Anna Christina Brazia et al	EPI_ISL_2858700
RSPI PROF DR. SULIANTI SAROSO	Genomik Solidaritas Indonesia Laboratorium	Vania Gavrila Wikasa et al	EPI_ISL_4481519, EPI_ISL_4481523, EPI_ISL_4481548, EPI_ISL_4481557
RSPI PROF DR. SULIANTI SAROSO, RS	Genomik Solidaritas Indonesia Laboratorium	Anna Christina Brazia et al	EPI_ISL_3945462, EPI_ISL_3945465, EPI_ISL_3945466, EPI_ISL_4730630
RSPI PROF DR. SULIANTI SAROSO, RS	Genomik Solidaritas Indonesia Laboratorium	Carissa Sintca Wijaya et al	EPI_ISL_3548636, EPI_ISL_3548693, EPI_ISL_3548695, EPI_ISL_3548696, EPI_ISL_3548697
RSPI PROF DR. SULIANTI SAROSO, RS	Genomik Solidaritas Indonesia Laboratorium	David Hendra Haryanto et al	EPI_ISL_3945473, EPI_ISL_3945474, EPI_ISL_3945475, EPI_ISL_3945476
RSPI PROF DR. SULIANTI SAROSO, RS	Genomik Solidaritas Indonesia Laboratorium	Reinhart Gabriel et al	EPI_ISL_3945467, EPI_ISL_3945469, EPI_ISL_3945470, EPI_ISL_3945471, EPI_ISL_3945472
RSPI PROF DR. SULIANTI SAROSO, RS	Genomik Solidaritas Indonesia Laboratorium	Vania Gavrila Wikasa et al	EPI_ISL_3945456, EPI_ISL_3945457, EPI_ISL_3945458, EPI_ISL_3945459, EPI_ISL_3945460
RSPI Prof DR Sulianti Saroso Jakarta Utara	National Institute of Health Research and Development	Hana Apsari Pawestri et al	EPI_ISL_1915568
RSPI Prof DR Sulianti Saroso Jakarta Utara	National Institute of Health Research and Development	Hartanti Dian Ikawati et al	EPI_ISL_1915566, EPI_ISL_1915567
RSPI Prof DR. Sulianti Saroso, Rs	Genomik Solidaritas Indonesia Laboratorium	Himawan Masyhuri et al	EPI_ISL_3401851, EPI_ISL_3401863, EPI_ISL_3401874, EPI_ISL_3401876, EPI_ISL_3401877, EPI_ISL_3401878, EPI_ISL_3664303
RSPI Prof dr Sulianti Saroso	National Institute of Health Research and Development	Vivi Setiawaty et al	EPI_ISL_2987592, EPI_ISL_2987593, EPI_ISL_2987594, EPI_ISL_2987595
RSPI Prof. DR. Sulianti Saroso	National Institute of Health Research and Development	Hana Apsari Pawestri et al	EPI_ISL_2854770, EPI_ISL_2854771, EPI_ISL_2854772, EPI_ISL_2854773, EPI_ISL_2854774
RSPI Prof. Dr. Sulianti Saroso	National Institute of Health Research and Development	Arie Ardiansyah Nugraha et al	EPI_ISL_3138813, EPI_ISL_3138814, EPI_ISL_3138815, EPI_ISL_3138816, EPI_ISL_3138817, EPI_ISL_3138818, EPI_ISL_3138819
RSPI Prof. Dr. Sulianti Saroso	National Institute of Health Research and Development	Hana Apsari Pawestri et al	EPI_ISL_2262283, EPI_ISL_2262285, EPI_ISL_2262288, EPI_ISL_2262289, EPI_ISL_2262291, EPI_ISL_2262295
RSPI Prof. Dr. Sulianti Saroso	National Institute of Health Research and Development	Subangkit et al	EPI_ISL_2262269, EPI_ISL_2262271, EPI_ISL_2262273
RSPI Prof. Dr. Sulianti Saroso	National Institute of Health Research and Development	Vivi Setiawaty et al	EPI_ISL_2047574, EPI_ISL_2047575, EPI_ISL_2047576, EPI_ISL_2106984, EPI_ISL_2106985, EPI_ISL_2106986, EPI_ISL_2382416
RSPI Prof.Dr.Sulianti Saroso	National Institute of Health Research and Development	Hartanti Dian Ikawati et al	EPI_ISL_1257847, EPI_ISL_1257848, EPI_ISL_1257849, EPI_ISL_1257850
RSPI SULIANTI SAROSO	Genomik Solidaritas Indonesia Laboratorium	Carissa Sintca Wijaya et al	EPI_ISL_3333240, EPI_ISL_3333241, EPI_ISL_3333242, EPI_ISL_3333243
RSPI SULIANTI SAROSO	Genomik Solidaritas Indonesia Laboratorium	Dhahlia Agustina Cahyono et al	EPI_ISL_3333247, EPI_ISL_3333248
RSPI SULIANTI SAROSO	Genomik Solidaritas Indonesia Laboratorium	Reinhart Gabriel et al	EPI_ISL_3333238
RSPI SULIANTI SAROSO	Genomik Solidaritas Indonesia Laboratorium	Vania Gavrila Wikasa et al	EPI_ISL_3333244, EPI_ISL_3333245, EPI_ISL_3333246
RSPI Sulianti Saroso	National Institute of Health Research and Development	Arie Ardiansyah Nugraha et al	EPI_ISL_3138804, EPI_ISL_3138805, EPI_ISL_3138807
RSPI Sulianti Saroso	National Institute of Health Research and Development	Vivi Setiawaty et al	EPI_ISL_2868879, EPI_ISL_2868881, EPI_ISL_2868883, EPI_ISL_2868884, EPI_ISL_2868886
RSPI Sulianti Saroso Jakarta Utara	National Institute of Health Research and Development	Hartanti Dian Ikawati et al	EPI_ISL_1915560, EPI_ISL_1915561
RSU ADHYAKSA	Genomik Solidaritas Indonesia Laboratorium	Himawan Masyhuri et al	EPI_ISL_3374704
RSU Adhyaksa	Eijkman Institute for Molecular Biology, National Research and Innovation Agency	Edison Johar et al	EPI_ISL_2709399
RSU Adhyaksa	Eijkman Institute for Molecular Biology, National Research and Innovation Agency	Frilasita A Yudhaputri et al	EPI_ISL_2709398
RSU Adhyaksa	Eijkman Institute for Molecular Biology, National Research and Innovation Agency	Lydia V. Panggalo et al	EPI_ISL_2709393
RSU Anggrek Mas	Eijkman Institute for Molecular Biology, Ministry of Research and Technology/National Agency for Research and Innovation	Frilasita A Yudhaputri et al	EPI_ISL_947268
RSU Asysyifaa	Eijkman Institute for Molecular Biology, Ministry of Research and Technology/National Agency for Research and Innovation	Sukma Oktavianthi et al	EPI_ISL_888997
RSU Azra	Eijkman Institute for Molecular Biology, Ministry of Research and Technology/National Agency for Research and Innovation	Edison Johar et al	EPI_ISL_1284172
RSU Azra	Eijkman Institute for Molecular Biology, Ministry of Research and Technology/National Agency for Research and Innovation	Sukma Oktavianthi et al	EPI_ISL_889001
RSU Azra	Eijkman Institute for Molecular Biology, Ministry of Research and Technology/National Agency for Research and Innovation	Willy Agustine et al	EPI_ISL_1284040, EPI_ISL_1284169
RSU Bali Jimbaran	National Institute of Health Research and Development	Arie Ardiansyah Nugraha et al	EPI_ISL_6262572
RSU Bali Jimbaran	National Institute of Health Research and Development	Hana Apsari Pawestri et al	EPI_ISL_6000273, EPI_ISL_6000274, EPI_ISL_6000275, EPI_ISL_6000276
RSU Bangli (Puskesmas Kintamani)	National Institute of Health Research and Development	Kartika Dewi Puspa et al	EPI_ISL_6000326
RSU Bangli (Puskesmas Tembuku I)	National Institute of Health Research and Development	Kartika Dewi Puspa et al	EPI_ISL_6000324, EPI_ISL_6000325
RSU Bangli (RS BMC)	National Institute of Health Research and Development	Kartika Dewi Puspa et al	EPI_ISL_6000327
RSU Bhakti Kartini	Eijkman Institute for Molecular Biology, Ministry of Research and Technology/National Agency for Research and Innovation	Edison Johar et al	EPI_ISL_888986
RSU Bunda Mulia	Eijkman Institute for Molecular Biology, Ministry of Research and Technology/National Agency for Research and Innovation	Edison Johar et al	EPI_ISL_947247
RSU Bunda Mulia	Eijkman Institute for Molecular Biology, Ministry of Research and Technology/National Agency for Research and Innovation	Iskandar Adnan et al	EPI_ISL_947260
RSU Bunda Mulia	Eijkman Institute for Molecular Biology, Ministry of Research and Technology/National Agency for Research and Innovation	Lydia V. Panggalo et al	EPI_ISL_947312
RSU Bunda Mulia	Eijkman Institute for Molecular Biology, Ministry of Research and Technology/National Agency for Research and Innovation	Willy Agustine et al	EPI_ISL_947329, EPI_ISL_947330
RSU Bunda Mulia Cikarang	Eijkman Institute for Molecular Biology, Ministry of Research and Technology/National Agency for Research and Innovation	Hidayat Trimarsanto et al	EPI_ISL_1283973
RSU Dinda Tangerang	Eijkman Institute for Molecular Biology, National Research and Innovation Agency	Frilasita A Yudhaputri et al	EPI_ISL_3070863
RSU Dinda Tangerang	Eijkman Institute for Molecular Biology, National Research and Innovation Agency	Hidayat Trimarsanto et al	EPI_ISL_3070866
RSU Dinda Tangerang	Eijkman Institute for Molecular Biology, National Research and Innovation Agency	Iskandar Adnan et al	EPI_ISL_3029933
RSU Dinda Tangerang	Eijkman Institute for Molecular Biology, National Research and Innovation Agency	Muhammad Rezki Rasyak et al	EPI_ISL_3070864
RSU Dinda Tangerang	Eijkman Institute for Molecular Biology, National Research and Innovation Agency	Willy Agustine et al	EPI_ISL_3070865
RSU Graha Juanda	Eijkman Institute for Molecular Biology, Ministry of Research and Technology/National Agency for Research and Innovation	Lydia V. Panggalo et al	EPI_ISL_888996
RSU HGA Depok	Eijkman Institute for Molecular Biology, Ministry of Research and Technology/National Agency for Research and Innovation	Edison Johar et al	EPI_ISL_1284299, EPI_ISL_1622415
RSU HGA Depok	Eijkman Institute for Molecular Biology, Ministry of Research and Technology/National Agency for Research and Innovation	Frilasita A Yudhaputri et al	EPI_ISL_1284064
RSU HGA Depok	Eijkman Institute for Molecular Biology, Ministry of Research and Technology/National Agency for Research and Innovation	Iskandar Adnan et al	EPI_ISL_1284109, EPI_ISL_1284114, EPI_ISL_1622400
RSU HGA Depok	Eijkman Institute for Molecular Biology, Ministry of Research and Technology/National Agency for Research and Innovation	Lydia V. Panggalo et al	EPI_ISL_1284000, EPI_ISL_1284118, EPI_ISL_1622387
RSU HGA Depok	Eijkman Institute for Molecular Biology, National Agency for Research and Innovation	Willy Agustine et al	EPI_ISL_2364653
RSU HGA Depok	Eijkman Institute for Molecular Biology, National Research and Innovation Agency	Hidayat Trimarsanto et al	EPI_ISL_2614700
RSU HGA Depok	Eijkman Institute for Molecular Biology, National Research and Innovation Agency	Iskandar Adnan et al	EPI_ISL_3029939
RSU HGA Depok	Eijkman Institute for Molecular Biology, National Research and Innovation Agency	Muhammad Rezki Rasyak et al	EPI_ISL_2709397
RSU HGA Depok	Eijkman Institute for Molecular Biology, National Research and Innovation Agency	Willy Agustine et al	EPI_ISL_2614692, EPI_ISL_2709396
RSU Harapan Bunda	Eijkman Institute for Molecular Biology, Ministry of Research and Technology/National Agency for Research and Innovation	Edison Johar et al	EPI_ISL_1283927, EPI_ISL_1284049
RSU Harapan Bunda	Eijkman Institute for Molecular Biology, Ministry of Research and Technology/National Agency for Research and Innovation	Iskandar Adnan et al	EPI_ISL_1284226, EPI_ISL_1284230, EPI_ISL_1284234, EPI_ISL_947304
RSU Harapan Bunda	Eijkman Institute for Molecular Biology, Ministry of Research and Technology/National Agency for Research and Innovation	Lydia V. Panggalo et al	EPI_ISL_1284237, EPI_ISL_947315
RSU Harapan Bunda	Eijkman Institute for Molecular Biology, Ministry of Research and Technology/National Agency for Research and Innovation	Willy Agustine et al	EPI_ISL_1284168, EPI_ISL_889006
RSU Hermina Kemayoran	National Institute of Health Research and Development	Kartika Dewi Puspa et al	EPI_ISL_2987610, EPI_ISL_2987611
RSU Kartika Husada	Eijkman Institute for Molecular Biology, Ministry of Research and Technology/National Agency for Research and Innovation	Iskandar Adnan et al	EPI_ISL_947296
RSU Kartika Pulomas	National Institute of Health Research and Development	Arie Ardiansyah Nugraha et al	EPI_ISL_3138796, EPI_ISL_3138797, EPI_ISL_3138798, EPI_ISL_3138799, EPI_ISL_3138800, EPI_ISL_3138801
RSU Kartika Pulomas	National Institute of Health Research and Development	Hana Apsari Pawestri et al	EPI_ISL_3138786
RSU Kartika Pulomas	National Institute of Health Research and Development	Subangkit et al	EPI_ISL_2854740, EPI_ISL_2854741, EPI_ISL_2854742, EPI_ISL_2854743, EPI_ISL_2854744
RSU MMC	Eijkman Institute for Molecular Biology, Ministry of Research and Technology/National Agency for Research and Innovation	Lydia V. Panggalo et al	EPI_ISL_888994
RSU Medika Dramaga	Eijkman Institute for Molecular Biology, Ministry of Research and Technology/National Agency for Research and Innovation	Frilasita A Yudhaputri et al	EPI_ISL_889010
RSU Medika Dramaga	Eijkman Institute for Molecular Biology, Ministry of Research and Technology/National Agency for Research and Innovation	Hidayat Trimarsanto et al	EPI_ISL_947281
RSU Medika Dramaga	Eijkman Institute for Molecular Biology, Ministry of Research and Technology/National Agency for Research and Innovation	Iskandar Adnan et al	EPI_ISL_889014
RSU Medika Dramaga	Eijkman Institute for Molecular Biology, Ministry of Research and Technology/National Agency for Research and Innovation	Lydia V. Panggalo et al	EPI_ISL_889018
RSU Medirossa	Eijkman Institute for Molecular Biology, Ministry of Research and Technology/National Agency for Research and Innovation	Hidayat Trimarsanto et al	EPI_ISL_1284212
RSU Medirossa	Eijkman Institute for Molecular Biology, Ministry of Research and Technology/National Agency for Research and Innovation	Iskandar Adnan et al	EPI_ISL_888993, EPI_ISL_947298
RSU Medirossa	Eijkman Institute for Molecular Biology, Ministry of Research and Technology/National Agency for Research and Innovation	Lydia V. Panggalo et al	EPI_ISL_947317
RSU Medirossa	Eijkman Institute for Molecular Biology, Ministry of Research and Technology/National Agency for Research and Innovation	Sukma Oktavianthi et al	EPI_ISL_947324
RSU Meilia	Eijkman Institute for Molecular Biology, Ministry of Research and Technology/National Agency for Research and Innovation	Edison Johar et al	EPI_ISL_947255
RSU Melinda 2	National Institute of Health Research and Development	Hana Apsari Pawestri et al	EPI_ISL_4090566, EPI_ISL_4090567, EPI_ISL_4090568, EPI_ISL_4090569, EPI_ISL_4090570
RSU Mitra Keluarga Kalideres	National Institute of Health Research and Development	Hana Apsari Pawestri et al	EPI_ISL_2987608
RSU PKU Muhammadiyah GUBUG	Balai Laboratorium Kesehatan Dan Pengujian Alat Kesehatan Provinsi Jawa Tengah	Yekti Hediningsih et al	EPI_ISL_4741904
RSU Payangan Gianyar	National Institute of Health Research and Development	Kartika Dewi Puspa et al	EPI_ISL_6000295, EPI_ISL_6000296, EPI_ISL_6000297, EPI_ISL_6000298, EPI_ISL_6000299, EPI_ISL_6000300, EPI_ISL_6000301, EPI_ISL_6000302, EPI_ISL_6000303, EPI_ISL_6000304, EPI_ISL_6000305, EPI_ISL_6000306, EPI_ISL_6000307, EPI_ISL_6000308, EPI_ISL_6000309, EPI_ISL_6000310, EPI_ISL_6000311, EPI_ISL_6000312, EPI_ISL_6000313, EPI_ISL_6000314, EPI_ISL_6000315, EPI_ISL_6000316, EPI_ISL_6000317
RSU Permata Cibubur	Eijkman Institute for Molecular Biology, Ministry of Research and Technology/National Agency for Research and Innovation	Hidayat Trimarsanto et al	EPI_ISL_889011
RSU Permata Depok	National Institute of Health Research and Development	Hana Apsari Pawestri et al	EPI_ISL_2854777
RSU Proklamasi	Eijkman Institute for Molecular Biology, Ministry of Research and Technology/National Agency for Research and Innovation	Iskandar Adnan et al	EPI_ISL_1622394, EPI_ISL_1622401
RSU Proklamasi	Eijkman Institute for Molecular Biology, Ministry of Research and Technology/National Agency for Research and Innovation	Sukma Oktavianthi et al	EPI_ISL_1622402
RSU Sayang Bunda, Makasar,Indonesia	Biosafety Level-3 Laboratory, Indonesian Institute of Sciences (LIPI)	Anggia Prasetyoputri et al	EPI_ISL_833392
RSU Siaga Medika Pemalang	Balai Laboratorium Kesehatan Dan Pengujian Alat Kesehatan Provinsi Jawa Tengah	Yekti Hediningsih et al	EPI_ISL_4741903
RSU Siloam, Bekasi	National Institute of Health Research and Development	Hana Apsari Pawestri et al	EPI_ISL_3216555, EPI_ISL_3216556
RSU St Carolus	National Institute of Health Research and Development	Hana Apsari Pawestri et al	EPI_ISL_2854776
RSU Sumber Waras	Eijkman Institute for Molecular Biology, Ministry of Research and Technology/National Agency for Research and Innovation	Edison Johar et al	EPI_ISL_1284174
RSU Sumber Waras	Eijkman Institute for Molecular Biology, Ministry of Research and Technology/National Agency for Research and Innovation	Hidayat Trimarsanto et al	EPI_ISL_1284090, EPI_ISL_1284344
RSU Sumber Waras	Eijkman Institute for Molecular Biology, Ministry of Research and Technology/National Agency for Research and Innovation	Iskandar Adnan et al	EPI_ISL_1284093, EPI_ISL_1284096
RSU Sumber Waras	Eijkman Institute for Molecular Biology, Ministry of Research and Technology/National Agency for Research and Innovation	Lydia V. Panggalo et al	EPI_ISL_1284004, EPI_ISL_888995
RSU Sumber Waras	Eijkman Institute for Molecular Biology, Ministry of Research and Technology/National Agency for Research and Innovation	Sukma Oktavianthi et al	EPI_ISL_889002
RSU dr Abdul Radjak	National Institute of Health Research and Development	Hana Apsari Pawestri et al	EPI_ISL_2932713
RSUD ARIFIN ACHMAD PROVINSI RIAU	Genomik Solidaritas Indonesia Laboratorium	Carissa Sintca Wijaya et al	EPI_ISL_4783654, EPI_ISL_4783668
RSUD ARIFIN ACHMAD PROVINSI RIAU	Genomik Solidaritas Indonesia Laboratorium	Esti Rahayuning Tias et al	EPI_ISL_4783428, EPI_ISL_4783469, EPI_ISL_4783478, EPI_ISL_4783499, EPI_ISL_4783523
RSUD ARIFIN ACHMAD PROVINSI RIAU	Genomik Solidaritas Indonesia Laboratorium	Himawan Masyhuri et al	EPI_ISL_4783608, EPI_ISL_4783611
RSUD Abdul Moeis	National Institute of Health Research and Development	Vivi Setiawaty et al	EPI_ISL_2233089
RSUD Al Ihsan	Laboratorium Genetik Molekuler, Biomedik Lanjut, FK UNPAD	Chrysanti Murad et al	EPI_ISL_5446161
RSUD Al Ihsan	Laboratorium Genetik Molekuler, Biomedik Lanjut, FK UNPAD	Dwi Agustian et al	EPI_ISL_5446154, EPI_ISL_5446164
RSUD Al Ihsan	Laboratorium Genetik Molekuler, Biomedik Lanjut, FK UNPAD	Lidya Chaidir et al	EPI_ISL_5446166, EPI_ISL_5446169
RSUD Al Ihsan	Laboratorium Genetik Molekuler, Biomedik Lanjut, FK UNPAD	Yunia Sribudiani et al	EPI_ISL_5446155, EPI_ISL_5446157, EPI_ISL_5446168
RSUD Anugerah Tomohon	National Institute of Health Research and Development	Arie Ardiansyah Nugraha et al	EPI_ISL_6262569
RSUD Anugerah Tomohon	National Institute of Health Research and Development	Hana Apsari Pawestri et al	EPI_ISL_5796029, EPI_ISL_5796030, EPI_ISL_5796031, EPI_ISL_5796032, EPI_ISL_5796033, EPI_ISL_5796034
RSUD Anugerah Tomohon	National Institute of Health Research and Development	Vivi Setiawaty et al	EPI_ISL_5796026, EPI_ISL_5796027, EPI_ISL_5796028, EPI_ISL_5796082, EPI_ISL_5796088
RSUD Arifin Achmad	National Institute of Health Research and Development	Hana Apsari Pawestri et al	EPI_ISL_3138939, EPI_ISL_3138941, EPI_ISL_3541195, EPI_ISL_3541196, EPI_ISL_3541197, EPI_ISL_3541198, EPI_ISL_3541206, EPI_ISL_3541207, EPI_ISL_3541208, EPI_ISL_3541209, EPI_ISL_3541210, EPI_ISL_3541217, EPI_ISL_3541218, EPI_ISL_3541219, EPI_ISL_3541220, EPI_ISL_3541221
RSUD Arifin Achmad	National Institute of Health Research and Development	Vivi Setiawaty et al	EPI_ISL_3138937, EPI_ISL_3138938, EPI_ISL_3216532, EPI_ISL_3216533, EPI_ISL_3216534, EPI_ISL_3216535, EPI_ISL_3216536, EPI_ISL_3216537, EPI_ISL_3216538, EPI_ISL_3216539, EPI_ISL_3216540, EPI_ISL_3541192, EPI_ISL_3541193, EPI_ISL_3541194, EPI_ISL_3541199, EPI_ISL_3541200, EPI_ISL_3541201, EPI_ISL_3541202, EPI_ISL_3541203, EPI_ISL_3541204, EPI_ISL_3541205, EPI_ISL_3541211, EPI_ISL_3541212, EPI_ISL_3541213, EPI_ISL_3541214, EPI_ISL_3541215, EPI_ISL_3541216, EPI_ISL_3691572, EPI_ISL_3691585
RSUD Arifin Ahmad Riau	National Institute of Health Research and Development	Hana Apsari Pawestri et al	EPI_ISL_2233106, EPI_ISL_2233107, EPI_ISL_2233108, EPI_ISL_2233109, EPI_ISL_2258213, EPI_ISL_2258218
RSUD BANGKINANG / Laboratorium Biomolekuler RSUD Arifin Achmad	Genomik Solidaritas Indonesia Laboratorium	Vania Gavrila Wikasa et al	EPI_ISL_6712690
RSUD BENGKALIS / Laboratorium Biomolekuler RSUD Arifin Achmad	Genomik Solidaritas Indonesia Laboratorium	Anna Christina Brazia et al	EPI_ISL_6712594
RSUD BUDHI ASIH	Genomik Solidaritas Indonesia Laboratorium	Dian Tri Wahyudi et al	EPI_ISL_6181895
RSUD Bahteramas Kendari	National Institute of Health Research and Development	Hana Apsari Pawestri et al	EPI_ISL_1824616, EPI_ISL_1824617, EPI_ISL_1824618
RSUD Bali Mandara	National Institute of Health Research and Development	Hana Apsari Pawestri et al	EPI_ISL_2047532, EPI_ISL_2106979, EPI_ISL_2854763, EPI_ISL_2854764, EPI_ISL_2854765, EPI_ISL_2854766, EPI_ISL_2854767, EPI_ISL_2854768, EPI_ISL_2854769, EPI_ISL_2896200
RSUD Bali Mandara	National Institute of Health Research and Development	Kartika Dewi Puspa et al	EPI_ISL_2617543, EPI_ISL_2617544, EPI_ISL_2617545, EPI_ISL_2617546, EPI_ISL_2617547, EPI_ISL_2617548, EPI_ISL_2617549
RSUD Bali Mandara Denpasar Bali	National Institute of Health Research and Development	Pawestri et al	EPI_ISL_538503
RSUD Bangil Pasuruan	Institute of Tropical Disease, Universitas Airlangga	Aldise M Nastri et al	EPI_ISL_529964
RSUD Bangil Pasuruan	Institute of Tropical Disease, Universitas Airlangga	Jezzy R Dewantari et al	EPI_ISL_458081
RSUD Banyumas	Genetics Working Group (Pokja Genetik) Faculty of Medicine, Public Health and Nursing Universitas Gadjah Mada (FK-KMK UGM); Disease Investigation Center Wates Ministry of Agriculture Indonesia; Department of Microbiology FK-KMK UGM; Laboratorium Diagnostik Yayasan Tahija World Mosquito Program (WMP) Yogyakarta Center for Tropical Medicine FK-KMK UGM; Integrated Research Center FK-KMK UGM; Department of Computer Science and Electronics FMIPA UGM; RSUP Dr. Sardjito	Gunadi et al	EPI_ISL_2600952, EPI_ISL_2600982, EPI_ISL_2601030
RSUD Blambangan Banyuwangi	National Institute of Health Research and Development	Ikawati et al	EPI_ISL_791980
RSUD Brebes	National Institute of Health Research and Development	Hana Apsari Pawestri et al	EPI_ISL_2262294, EPI_ISL_3216562, EPI_ISL_3216563, EPI_ISL_3216564, EPI_ISL_3216565, EPI_ISL_3216566, EPI_ISL_3216567, EPI_ISL_3216568, EPI_ISL_3216569, EPI_ISL_3216570
RSUD Brebes	National Institute of Health Research and Development	Vivi Setiawaty et al	EPI_ISL_3691576
RSUD Budi Rahayu Kota Magelang	Genetics Working Group (Pokja Genetik) Faculty of Medicine, Public Health and Nursing Universitas Gadjah Mada (FK-KMK UGM); Disease Investigation Center Wates Ministry of Agriculture Indonesia; Department of Microbiology FK-KMK UGM; Laboratorium Diagnostik Yayasan Tahija World Mosquito Program (WMP) Yogyakarta Center for Tropical Medicine FK-KMK UGM; Integrated Research Center FK-KMK UGM; Department of Computer Science and Electronics FMIPA UGM; Balai Besar Teknik Kesehatan Lingkungan dan Pengendalian Penyakit (BBTKLPP) Yogyakarta	Gunadi et al	EPI_ISL_576383
RSUD Bung Karno	Universitas Sebelas Maret (UNS), Rumah sakit Universitas Sebelas Maret (RS-UNS) Surakarta, National Institute of Health Research and Development, Indonesian Ministry of Health	Betty Suryawati et al	EPI_ISL_759703
RSUD Bung Karno, Surakarta	Universitas Sebelas Maret (UNS); Rumah Sakit Universitas Sebelas Maret (RS-UNS), Surakarta; National Institute of Health Research and Development, Indonesian Ministry of Health , Jakarta).	Betty Suryawati et al	EPI_ISL_759705
RSUD CILACAP	Genetics Working Group (Pokja Genetik) Faculty of Medicine, Public Health and Nursing Universitas Gadjah Mada (FK-KMK UGM); Disease Investigation Center Wates Ministry of Agriculture Indonesia; Department of Microbiology FK-KMK UGM; Laboratorium Diagnostik Yayasan Tahija World Mosquito Program (WMP) Yogyakarta Center for Tropical Medicine FK-KMK UGM; Integrated Research Center FK-KMK UGM; Department of Computer Science and Electronics FMIPA UGM; RSUP Dr. Sardjito	Gunadi et al	EPI_ISL_2335090, EPI_ISL_2335146, EPI_ISL_2335456, EPI_ISL_2335872, EPI_ISL_2336149
RSUD Ciawi	National Institute of Health Research and Development	Subangkit et al	EPI_ISL_2854745, EPI_ISL_2854746, EPI_ISL_2854747
RSUD Cilacap	Genetics Working Group (Pokja Genetik) Faculty of Medicine, Public Health and Nursing Universitas Gadjah Mada (FK-KMK UGM); Disease Investigation Center Wates Ministry of Agriculture Indonesia; Department of Microbiology FK-KMK UGM; Laboratorium Diagnostik Yayasan Tahija World Mosquito Program (WMP) Yogyakarta Center for Tropical Medicine FK-KMK UGM; Integrated Research Center FK-KMK UGM; Department of Computer Science and Electronics FMIPA UGM; RSUP Dr. Sardjito	Gunadi et al	EPI_ISL_2333654, EPI_ISL_2333810, EPI_ISL_2334058, EPI_ISL_2334094, EPI_ISL_2334474, EPI_ISL_2334587, EPI_ISL_2335021, EPI_ISL_2600582, EPI_ISL_2600951
RSUD Cileungsi	Eijkman Institute for Molecular Biology, Ministry of Research and Technology/National Agency for Research and Innovation	Frilasita A Yudhaputri et al	EPI_ISL_1283938, EPI_ISL_1284061
RSUD Cileungsi	Eijkman Institute for Molecular Biology, Ministry of Research and Technology/National Agency for Research and Innovation	Iskandar Adnan et al	EPI_ISL_1283988, EPI_ISL_1622395, EPI_ISL_1622396
RSUD Cileungsi	Eijkman Institute for Molecular Biology, Ministry of Research and Technology/National Agency for Research and Innovation	Sukma Oktavianthi et al	EPI_ISL_1284014, EPI_ISL_1622405, EPI_ISL_1622406, EPI_ISL_1622407, EPI_ISL_888998, EPI_ISL_889000
RSUD Cileungsi	Eijkman Institute for Molecular Biology, Ministry of Research and Technology/National Agency for Research and Innovation	Willy Agustine et al	EPI_ISL_1622366, EPI_ISL_889007
RSUD Cileungsi	Eijkman Institute for Molecular Biology, National Agency for Research and Innovation	Edison Johar et al	EPI_ISL_2364580
RSUD Cileungsi	Eijkman Institute for Molecular Biology, National Agency for Research and Innovation	Frilasita A Yudhaputri et al	EPI_ISL_2364585, EPI_ISL_2364613
RSUD Cileungsi	Eijkman Institute for Molecular Biology, National Agency for Research and Innovation	Hidayat Trimarsanto et al	EPI_ISL_2364611
RSUD Cileungsi	Eijkman Institute for Molecular Biology, National Agency for Research and Innovation	Lydia V. Panggalo et al	EPI_ISL_2013046
RSUD Cileungsi	Eijkman Institute for Molecular Biology, National Agency for Research and Innovation	Muhammad Rezki Rasyak et al	EPI_ISL_2364594
RSUD Cileungsi	Eijkman Institute for Molecular Biology, National Agency for Research and Innovation	Sukma Oktavianthi et al	EPI_ISL_2364612, EPI_ISL_2364644
RSUD Cileungsi	Eijkman Institute for Molecular Biology, National Research and Innovation Agency	Iskandar Adnan et al	EPI_ISL_2709400
RSUD Curup Bengkulu	National Institute of Health Research and Development	Nugraha et al	EPI_ISL_791979
RSUD DR Moewardi Surakarta	National Institute of Health Research and Development	Vivi Setiawaty et al	EPI_ISL_2854690, EPI_ISL_2854691, EPI_ISL_2854692
RSUD DR. MOEWARDI	Genetics Working Group (Pokja Genetik) Faculty of Medicine, Public Health and Nursing Universitas Gadjah Mada (FK-KMK UGM); Disease Investigation Center Wates Ministry of Agriculture Indonesia; Department of Microbiology FK-KMK UGM; Laboratorium Diagnostik Yayasan Tahija World Mosquito Program (WMP) Yogyakarta Center for Tropical Medicine FK-KMK UGM; Integrated Research Center FK-KMK UGM; Department of Computer Science and Electronics FMIPA UGM; RSUP Dr. Sardjito	Gunadi et al	EPI_ISL_2964684, EPI_ISL_2964688, EPI_ISL_2964692, EPI_ISL_2964941, EPI_ISL_2964942, EPI_ISL_2964943, EPI_ISL_2964944, EPI_ISL_2964956, EPI_ISL_2964957
RSUD DR. MOEWARDI Surakarta	Genetics Working Group (Pokja Genetik) Faculty of Medicine, Public Health and Nursing Universitas Gadjah Mada (FK-KMK UGM); Disease Investigation Center Wates Ministry of Agriculture Indonesia; Department of Microbiology FK-KMK UGM; Laboratorium Diagnostik Yayasan Tahija World Mosquito Program (WMP) Yogyakarta Center for Tropical Medicine FK-KMK UGM; Integrated Research Center FK-KMK UGM; Department of Computer Science and Electronics FMIPA UGM; RSUP Dr. Sardjito	Gunadi et al	EPI_ISL_2964677
RSUD Dr Doris Sylvanus Kalteng	National Institute of Health Research and Development	Subangkit et al	EPI_ISL_2854737, EPI_ISL_2854738, EPI_ISL_2854739
RSUD Dr. Abdul Aziz Singkawang	National Institute of Health Research and Development	Subangkit et al	EPI_ISL_833040
RSUD Dr. Iskak Tulungagung	Institute of Tropical Disease, Universitas Airlangga	Rima R Prasetya et al	EPI_ISL_759967
RSUD Dr. M. Ashari Kabupaten Pemalang	Balai Laboratorium Kesehatan Dan Pengujian Alat Kesehatan Provinsi Jawa Tengah	Yekti Hediningsih et al	EPI_ISL_4741899, EPI_ISL_4756064
RSUD Dr. M. Soewandhie	Institute of Tropical Disease, Universitas Airlangga	Aldise M Nastri et al	EPI_ISL_956310
RSUD Dr. M. Soewandhie	Institute of Tropical Disease, Universitas Airlangga	Jezzy R Dewantari et al	EPI_ISL_956308
RSUD Dr. Saiful Anwar Jawa Timur	National Institute of Health Research and Development	Arie Ardiansyah Nugraha et al	EPI_ISL_4254872, EPI_ISL_4254873, EPI_ISL_4254874, EPI_ISL_4254875, EPI_ISL_4254876, EPI_ISL_4254877, EPI_ISL_4254878, EPI_ISL_4254879, EPI_ISL_4254880
RSUD Dr. Slamet Garut	National Research and Innovation Agency (BRIN-Indonesia, VenomCoV Project Team); West Java Health Laboratory	Anik B. Dharmayanthi et al	EPI_ISL_4004662, EPI_ISL_4004664
RSUD Dr. Slamet Garut	National Research and Innovation Agency (BRIN-Indonesia, VenomCoV Project Team); West Java Health Laboratory	Listiana Oktavia et al	EPI_ISL_4004660, EPI_ISL_4106117
RSUD Dr. Slamet Garut	National Research and Innovation Agency (BRIN-Indonesia, VenomCoV Project Team); West Java Health Laboratory	Masrukhin et al	EPI_ISL_4004671
RSUD Dr. Slamet Garut	National Research and Innovation Agency (BRIN-Indonesia, VenomCoV Project Team); West Java Health Laboratory	Syam B. Iryanto et al	EPI_ISL_4004665, EPI_ISL_4004669
RSUD Dr. Soedirman	Genetics Working Group (Pokja Genetik) Faculty of Medicine, Public Health and Nursing Universitas Gadjah Mada (FK-KMK UGM); Disease Investigation Center Wates Ministry of Agriculture Indonesia; Department of Microbiology FK-KMK UGM; Laboratorium Diagnostik Yayasan Tahija World Mosquito Program (WMP) Yogyakarta Center for Tropical Medicine FK-KMK UGM; Integrated Research Center FK-KMK UGM; Department of Computer Science and Electronics FMIPA UGM; Balai Besar Teknik Kesehatan Lingkungan dan Pengendalian Penyakit (BBTKLPP) Yogyakarta	Gunadi et al	EPI_ISL_1005695
RSUD Dr. Soetomo	Institute of Tropical Disease, Universitas Airlangga	Aldise M Nastri et al	EPI_ISL_2284872
RSUD Dr. Soetomo	Institute of Tropical Disease, Universitas Airlangga	Kazufumi Shimizu et al	EPI_ISL_2274437, EPI_ISL_2284870
RSUD Dr. Soetomo	Institute of Tropical Disease, Universitas Airlangga	Krisnoadi Rahardjo et al	EPI_ISL_2226647, EPI_ISL_2284871, EPI_ISL_2284884, EPI_ISL_437188, EPI_ISL_529965, EPI_ISL_759962
RSUD Dr. Soetomo	Institute of Tropical Disease, Universitas Airlangga	Rima R Prasetya et al	EPI_ISL_2284869, EPI_ISL_560991, EPI_ISL_759965
RSUD Dr. Tjitrowardojo	Genetics Working Group (Pokja Genetik) Faculty of Medicine, Public Health and Nursing Universitas Gadjah Mada (FK-KMK UGM); Disease Investigation Center Wates Ministry of Agriculture Indonesia; Department of Microbiology FK-KMK UGM; Laboratorium Diagnostik Yayasan Tahija World Mosquito Program (WMP) Yogyakarta Center for Tropical Medicine FK-KMK UGM; Integrated Research Center FK-KMK UGM; Department of Computer Science and Electronics FMIPA UGM; Balai Besar Teknik Kesehatan Lingkungan dan Pengendalian Penyakit (BBTKLPP) Yogyakarta	Gunadi et al	EPI_ISL_1005696, EPI_ISL_1005697, EPI_ISL_1005698, EPI_ISL_610161, EPI_ISL_610162, EPI_ISL_985396, EPI_ISL_985397
RSUD Dr. W.Z. Johanes kupang	National Institute of Health Research and Development	Hana Apsari Pawestri et al	EPI_ISL_2854750, EPI_ISL_2854751, EPI_ISL_2854752, EPI_ISL_2932710, EPI_ISL_2987658, EPI_ISL_2987659, EPI_ISL_2987660, EPI_ISL_3151619, EPI_ISL_3151620, EPI_ISL_3151626, EPI_ISL_3151627, EPI_ISL_3151631, EPI_ISL_3151632, EPI_ISL_3151633, EPI_ISL_3151639, EPI_ISL_3151640, EPI_ISL_3151646, EPI_ISL_3151651, EPI_ISL_3151652
RSUD Dr. W.Z. Johanes kupang	National Institute of Health Research and Development	Hartanti Dian Ikawati et al	EPI_ISL_3151672, EPI_ISL_3151673
RSUD Dr. W.Z. Johanes kupang	National Institute of Health Research and Development	Kartika Dewi Puspa et al	EPI_ISL_2987661
RSUD Dr. W.Z. Johanes kupang	National Institute of Health Research and Development	Subangkit et al	EPI_ISL_3151665, EPI_ISL_3151666
RSUD Dr. W.Z. Johanes kupang	National Institute of Health Research and Development	Vivi Setiawaty et al	EPI_ISL_3151601, EPI_ISL_3151605, EPI_ISL_3151606, EPI_ISL_3151612, EPI_ISL_3151613, EPI_ISL_3278296
RSUD Dr. Wahidin Sudirohusodo	Institute of Tropical Disease, Universitas Airlangga	Jezzy R Dewantari et al	EPI_ISL_4056015
RSUD KEBAYORAN BARU	Genomik Solidaritas Indonesia Laboratorium	Anna Christina Brazia et al	EPI_ISL_3836263
RSUD KEBAYORAN BARU	Genomik Solidaritas Indonesia Laboratorium	Carissa Sintca Wijaya et al	EPI_ISL_3548633, EPI_ISL_3548688
RSUD KEBAYORAN BARU	Genomik Solidaritas Indonesia Laboratorium	Himawan Masyhuri et al	EPI_ISL_3374703, EPI_ISL_3946308
RSUD KEBAYORAN BARU	Genomik Solidaritas Indonesia Laboratorium	Neng Hilma Hamidah et al	EPI_ISL_4030489
RSUD KEBAYORAN BARU	Genomik Solidaritas Indonesia Laboratorium	Reinhart Gabriel et al	EPI_ISL_4475419, EPI_ISL_4475420
RSUD KEBAYORAN BARU	Genomik Solidaritas Indonesia Laboratorium	Vania Gavrila Wikasa et al	EPI_ISL_3230176, EPI_ISL_3230177, EPI_ISL_3374702
RSUD KEBAYORAN BARU / DINAS KESEHATAN DKI JAKARTA	Genomik Solidaritas Indonesia Laboratorium	Carissa Sintca Wijaya et al	EPI_ISL_2790721, EPI_ISL_2790722
RSUD KEBAYORAN BARU / DINAS KESEHATAN DKI JAKARTA	Genomik Solidaritas Indonesia Laboratorium	Reinhart Gabriel et al	EPI_ISL_2790723
RSUD KEBAYORAN BARU / DINAS KESEHATAN DKI JAKARTA	Genomik Solidaritas Indonesia Laboratorium	Vania Gavrila Wikasa et al	EPI_ISL_2790730
RSUD KOJA / DINAS KESEHATAN DKI JAKARTA	Genomik Solidaritas Indonesia Laboratorium	Carissa Sintca Wijaya et al	EPI_ISL_3208082, EPI_ISL_3208083
RSUD KRMT Wongsonegoro	National Institute of Health Research and Development	Hartanti Dian Ikawati et al	EPI_ISL_3216587, EPI_ISL_3216588
RSUD KRMT Wongsonegoro	National Institute of Health Research and Development	Kartika Dewi Puspa et al	EPI_ISL_2987630, EPI_ISL_2987631, EPI_ISL_2987632, EPI_ISL_2987633, EPI_ISL_3216589, EPI_ISL_3216590, EPI_ISL_3216591, EPI_ISL_3216592, EPI_ISL_3216593, EPI_ISL_3216594, EPI_ISL_3216595
RSUD KRT. Setjonegoro Wonosobo	Genetics Working Group (Pokja Genetik) Faculty of Medicine, Public Health and Nursing Universitas Gadjah Mada (FK-KMK UGM); Disease Investigation Center Wates Ministry of Agriculture Indonesia; Department of Microbiology FK-KMK UGM; Laboratorium Diagnostik Yayasan Tahija World Mosquito Program (WMP) Yogyakarta Center for Tropical Medicine FK-KMK UGM; Integrated Research Center FK-KMK UGM; Department of Computer Science and Electronics FMIPA UGM; RSUP Dr. Sardjito	Gunadi et al	EPI_ISL_4969091, EPI_ISL_4969096, EPI_ISL_4969115, EPI_ISL_4969119
RSUD Kab Buleleng	National Institute of Health Research and Development	Hana Apsari Pawestri et al	EPI_ISL_2047529
RSUD Kabupaten Buleleng	National Institute of Health Research and Development	Hana Apsari Pawestri et al	EPI_ISL_2931750, EPI_ISL_2931759, EPI_ISL_2931769, EPI_ISL_2931770, EPI_ISL_2987591, EPI_ISL_5796078, EPI_ISL_5796079
RSUD Kabupaten Buleleng	National Institute of Health Research and Development	Subangkit et al	EPI_ISL_2931777, EPI_ISL_2931779, EPI_ISL_2931786, EPI_ISL_2931795
RSUD Kabupaten Buleleng	National Institute of Health Research and Development	Vivi Setiawaty et al	EPI_ISL_6000265, EPI_ISL_6000266, EPI_ISL_6000267, EPI_ISL_6000268, EPI_ISL_6000269
RSUD Kabupaten Karangasem	National Institute of Health Research and Development	Kartika Dewi Puspa et al	EPI_ISL_6000321, EPI_ISL_6000322, EPI_ISL_6000323
RSUD Kabupaten Klungkung	National Institute of Health Research and Development	Kartika Dewi Puspa et al	EPI_ISL_6000328, EPI_ISL_6000329, EPI_ISL_6000330, EPI_ISL_6000331, EPI_ISL_6000332, EPI_ISL_6000333
RSUD Kabupaten Tabanan	National Institute of Health Research and Development	Hana Apsari Pawestri et al	EPI_ISL_5796076, EPI_ISL_5796085
RSUD Kabupaten Teluk Bintuni Papua Barat	National Institute of Health Research and Development	Fajar Nur Sulistiyohadi et al	EPI_ISL_5022907, EPI_ISL_5022908, EPI_ISL_5022909, EPI_ISL_5022910
RSUD Karawang	Indonesian Institute of Sciences (LIPI)/National Agency of Research and Innovation (BRIN) and National Institute of Health Research and Development (NIHRD)	Fahrurrozi et al	EPI_ISL_2631474
RSUD Karawang	Indonesian Institute of Sciences (LIPI)/National Agency of Research and Innovation (BRIN) and National Institute of Health Research and Development (NIHRD)	Herjuno A. Nugroho et al	EPI_ISL_2631470, EPI_ISL_2631471
RSUD Karawang	Indonesian Institute of Sciences (LIPI)/National Agency of Research and Innovation (BRIN) and National Institute of Health Research and Development (NIHRD)	Idris et al	EPI_ISL_2631472, EPI_ISL_2631473
RSUD Karawang	Indonesian Institute of Sciences (LIPI)/National Agency of Research and Innovation (BRIN) and National Institute of Health Research and Development (NIHRD)	Indriawati et al	EPI_ISL_2631476, EPI_ISL_2631477
RSUD Karawang	Indonesian Institute of Sciences (LIPI)/National Agency of Research and Innovation (BRIN) and National Institute of Health Research and Development (NIHRD)	Isa Nuryana et al	EPI_ISL_2631475
RSUD Karawang	Indonesian Institute of Sciences (LIPI)/National Agency of Research and Innovation (BRIN) and National Institute of Health Research and Development (NIHRD)	Listiana Oktavia et al	EPI_ISL_2631469
RSUD Kebayoran Baru	National Institute of Health Research and Development	Arie Ardiansyah Nugraha et al	EPI_ISL_2617536
RSUD Klungkung	Eijkman Institute for Molecular Biology, National Agency for Research and Innovation; Molecular Biology Laboratory, Faculty Medicine and Health Sciences, Warmadewa University	Edison Johar et al	EPI_ISL_2101240, EPI_ISL_2101253
RSUD Klungkung	Eijkman Institute for Molecular Biology, National Agency for Research and Innovation; Molecular Biology Laboratory, Faculty Medicine and Health Sciences, Warmadewa University	Frilasita A Yudhaputri et al	EPI_ISL_2101233, EPI_ISL_2101236, EPI_ISL_2101241, EPI_ISL_2101248
RSUD Klungkung	Eijkman Institute for Molecular Biology, National Agency for Research and Innovation; Molecular Biology Laboratory, Faculty Medicine and Health Sciences, Warmadewa University	Hidayat Trimarsanto et al	EPI_ISL_2101235, EPI_ISL_2101251, EPI_ISL_2101254
RSUD Klungkung	Eijkman Institute for Molecular Biology, National Agency for Research and Innovation; Molecular Biology Laboratory, Faculty Medicine and Health Sciences, Warmadewa University	Iskandar Adnan et al	EPI_ISL_2101229, EPI_ISL_2101238, EPI_ISL_2101245
RSUD Klungkung	Eijkman Institute for Molecular Biology, National Agency for Research and Innovation; Molecular Biology Laboratory, Faculty Medicine and Health Sciences, Warmadewa University	Lidwina Priliani et al	EPI_ISL_2101230, EPI_ISL_2101232, EPI_ISL_2101239, EPI_ISL_2101247
RSUD Klungkung	Eijkman Institute for Molecular Biology, National Agency for Research and Innovation; Molecular Biology Laboratory, Faculty Medicine and Health Sciences, Warmadewa University	Lydia V. Panggalo et al	EPI_ISL_2101244, EPI_ISL_2101252, EPI_ISL_2101255
RSUD Klungkung	Eijkman Institute for Molecular Biology, National Agency for Research and Innovation; Molecular Biology Laboratory, Faculty Medicine and Health Sciences, Warmadewa University	Muhammad Rezki Rasyak et al	EPI_ISL_2101234, EPI_ISL_2101242, EPI_ISL_2101249
RSUD Klungkung	Eijkman Institute for Molecular Biology, National Agency for Research and Innovation; Molecular Biology Laboratory, Faculty Medicine and Health Sciences, Warmadewa University	Sukma Oktavianthi et al	EPI_ISL_2101246
RSUD Klungkung	Eijkman Institute for Molecular Biology, National Agency for Research and Innovation; Molecular Biology Laboratory, Faculty Medicine and Health Sciences, Warmadewa University	Willy Agustine et al	EPI_ISL_2101231, EPI_ISL_2101237, EPI_ISL_2101243, EPI_ISL_2101250
RSUD Kota Mataram	National Institute of Health Research and Development	Puspa et al	EPI_ISL_775598
RSUD Kota Surakarta	National Institute of Health Research and Development	Hana Apsari Pawestri et al	EPI_ISL_4090565
RSUD Kota Surakarta	National Institute of Health Research and Development	Vivi Setiawaty et al	EPI_ISL_4090561, EPI_ISL_4090562, EPI_ISL_4090563, EPI_ISL_4090564
RSUD Kota Surakarta	Universitas Sebelas Maret (UNS); Rumah Sakit UNS (RS-UNS); National Institute of Health Research and Development, Indonesian Ministry of Health.	Maryani et al	EPI_ISL_763068
RSUD Kota Tangerang	National Institute of Health Research and Development	Subangkit et al	EPI_ISL_2854719
RSUD MAMPANG PRAPATAN	Genomik Solidaritas Indonesia Laboratorium	Reinhart Gabriel et al	EPI_ISL_3836267, EPI_ISL_3836268
RSUD MATRAMAN / DINAS KESEHATAN DKI JAKARTA	Genomik Solidaritas Indonesia Laboratorium	Reinhart Gabriel et al	EPI_ISL_3208077
RSUD Mampang	National Institute of Health Research and Development	Arie Ardiansyah Nugraha et al	EPI_ISL_3138795
RSUD Mangusada	Eijkman Institute for Molecular Biology, National Agency for Research and Innovation; Molecular Biology Laboratory, Faculty Medicine and Health Sciences, Warmadewa University	Edison Johar et al	EPI_ISL_2101256, EPI_ISL_2101265, EPI_ISL_2101274, EPI_ISL_2101283, EPI_ISL_2101297, EPI_ISL_2101305, EPI_ISL_2101313, EPI_ISL_2101320, EPI_ISL_2101329, EPI_ISL_2101336
RSUD Mangusada	Eijkman Institute for Molecular Biology, National Agency for Research and Innovation; Molecular Biology Laboratory, Faculty Medicine and Health Sciences, Warmadewa University	Frilasita A Yudhaputri et al	EPI_ISL_2101257, EPI_ISL_2101266, EPI_ISL_2101275, EPI_ISL_2101284, EPI_ISL_2101292, EPI_ISL_2101306, EPI_ISL_2101314, EPI_ISL_2101321, EPI_ISL_2101330, EPI_ISL_2101337
RSUD Mangusada	Eijkman Institute for Molecular Biology, National Agency for Research and Innovation; Molecular Biology Laboratory, Faculty Medicine and Health Sciences, Warmadewa University	Hidayat Trimarsanto et al	EPI_ISL_2101260, EPI_ISL_2101269, EPI_ISL_2101278, EPI_ISL_2101287, EPI_ISL_2101295, EPI_ISL_2101300, EPI_ISL_2101309, EPI_ISL_2101317, EPI_ISL_2101324, EPI_ISL_2101332, EPI_ISL_2101340
RSUD Mangusada	Eijkman Institute for Molecular Biology, National Agency for Research and Innovation; Molecular Biology Laboratory, Faculty Medicine and Health Sciences, Warmadewa University	Iskandar Adnan et al	EPI_ISL_2101262, EPI_ISL_2101271, EPI_ISL_2101280, EPI_ISL_2101290, EPI_ISL_2101302, EPI_ISL_2101311, EPI_ISL_2101318, EPI_ISL_2101326, EPI_ISL_2101334, EPI_ISL_2101342
RSUD Mangusada	Eijkman Institute for Molecular Biology, National Agency for Research and Innovation; Molecular Biology Laboratory, Faculty Medicine and Health Sciences, Warmadewa University	Lidwina Priliani et al	EPI_ISL_2101264, EPI_ISL_2101273, EPI_ISL_2101282, EPI_ISL_2101304, EPI_ISL_2101319, EPI_ISL_2101328
RSUD Mangusada	Eijkman Institute for Molecular Biology, National Agency for Research and Innovation; Molecular Biology Laboratory, Faculty Medicine and Health Sciences, Warmadewa University	Lydia V. Panggalo et al	EPI_ISL_2101261, EPI_ISL_2101270, EPI_ISL_2101279, EPI_ISL_2101288, EPI_ISL_2101296, EPI_ISL_2101301, EPI_ISL_2101310, EPI_ISL_2101325, EPI_ISL_2101333, EPI_ISL_2101341
RSUD Mangusada	Eijkman Institute for Molecular Biology, National Agency for Research and Innovation; Molecular Biology Laboratory, Faculty Medicine and Health Sciences, Warmadewa University	Muhammad Rezki Rasyak et al	EPI_ISL_2101258, EPI_ISL_2101267, EPI_ISL_2101276, EPI_ISL_2101285, EPI_ISL_2101293, EPI_ISL_2101298, EPI_ISL_2101307, EPI_ISL_2101315, EPI_ISL_2101322, EPI_ISL_2101331, EPI_ISL_2101338
RSUD Mangusada	Eijkman Institute for Molecular Biology, National Agency for Research and Innovation; Molecular Biology Laboratory, Faculty Medicine and Health Sciences, Warmadewa University	Sukma Oktavianthi et al	EPI_ISL_2101263, EPI_ISL_2101272, EPI_ISL_2101281, EPI_ISL_2101291, EPI_ISL_2101303, EPI_ISL_2101312, EPI_ISL_2101327, EPI_ISL_2101335
RSUD Mangusada	Eijkman Institute for Molecular Biology, National Agency for Research and Innovation; Molecular Biology Laboratory, Faculty Medicine and Health Sciences, Warmadewa University	Willy Agustine et al	EPI_ISL_2101259, EPI_ISL_2101268, EPI_ISL_2101277, EPI_ISL_2101286, EPI_ISL_2101294, EPI_ISL_2101299, EPI_ISL_2101308, EPI_ISL_2101316, EPI_ISL_2101323, EPI_ISL_2101339
RSUD Mangusada	Eijkman Institute for Molecular Biology, National Research and Innovation Agency; Faculty Medicine and Health Sciences, Warmadewa University	Edison Johar et al	EPI_ISL_3030011, EPI_ISL_3030020, EPI_ISL_3030029, EPI_ISL_3030037
RSUD Mangusada	Eijkman Institute for Molecular Biology, National Research and Innovation Agency; Faculty Medicine and Health Sciences, Warmadewa University	Frilasita A Yudhaputri et al	EPI_ISL_3030003, EPI_ISL_3030012, EPI_ISL_3030021, EPI_ISL_3030030, EPI_ISL_3030038
RSUD Mangusada	Eijkman Institute for Molecular Biology, National Research and Innovation Agency; Faculty Medicine and Health Sciences, Warmadewa University	Hidayat Trimarsanto et al	EPI_ISL_3030006, EPI_ISL_3030015, EPI_ISL_3030024, EPI_ISL_3030033
RSUD Mangusada	Eijkman Institute for Molecular Biology, National Research and Innovation Agency; Faculty Medicine and Health Sciences, Warmadewa University	Iskandar Adnan et al	EPI_ISL_3030008, EPI_ISL_3030017, EPI_ISL_3030026
RSUD Mangusada	Eijkman Institute for Molecular Biology, National Research and Innovation Agency; Faculty Medicine and Health Sciences, Warmadewa University	Lidwina Priliani et al	EPI_ISL_3030010, EPI_ISL_3030019, EPI_ISL_3030028, EPI_ISL_3030036
RSUD Mangusada	Eijkman Institute for Molecular Biology, National Research and Innovation Agency; Faculty Medicine and Health Sciences, Warmadewa University	Lydia V. Panggalo et al	EPI_ISL_3030007, EPI_ISL_3030016, EPI_ISL_3030025, EPI_ISL_3030034
RSUD Mangusada	Eijkman Institute for Molecular Biology, National Research and Innovation Agency; Faculty Medicine and Health Sciences, Warmadewa University	Muhammad Rezki Rasyak et al	EPI_ISL_3030004, EPI_ISL_3030013, EPI_ISL_3030022, EPI_ISL_3030031, EPI_ISL_3030039
RSUD Mangusada	Eijkman Institute for Molecular Biology, National Research and Innovation Agency; Faculty Medicine and Health Sciences, Warmadewa University	Sukma Oktavianthi et al	EPI_ISL_3030009, EPI_ISL_3030018, EPI_ISL_3030027, EPI_ISL_3030035
RSUD Mangusada	Eijkman Institute for Molecular Biology, National Research and Innovation Agency; Faculty Medicine and Health Sciences, Warmadewa University	Willy Agustine et al	EPI_ISL_3030005, EPI_ISL_3030014, EPI_ISL_3030023, EPI_ISL_3030032
RSUD Mataram Prov Nusa Tenggara Barat	National Institute of Health Research and Development	Hana Apsari Pawestri et al	EPI_ISL_2617514, EPI_ISL_2617515, EPI_ISL_2620712
RSUD Morotai Maluku Utara	National Institute of Health Research and Development	Subangkit et al	EPI_ISL_791986
RSUD Nganjuk	National Institute of Health Research and Development	Kartika Dewi Puspa et al	EPI_ISL_4104532, EPI_ISL_4104533, EPI_ISL_4104534, EPI_ISL_4104535, EPI_ISL_4104536, EPI_ISL_4104537
RSUD Nyi Ageng Serang	Genetics Working Group (Pokja Genetik) Faculty of Medicine, Public Health and Nursing Universitas Gadjah Mada (FK-KMK UGM), Disease Investigation Center Wates Ministry of Agriculture Indonesia, Department of Microbiology FK-KMK UGM, Laboratorium Diagnostik Yayasan Tahija World Mosquito Program (WMP) Yogyakarta Center for Tropical Medicine FK-KMK UGM, Integrated Research Center FK-KMK UGM, Department of Computer Science and Electronics FMIPA UGM	Gunadi et al	EPI_ISL_516829
RSUD Nyi Ageng Serang	Genetics Working Group (Pokja Genetik) Faculty of Medicine, Public Health and Nursing Universitas Gadjah Mada (FK-KMK UGM); Disease Investigation Center Wates Ministry of Agriculture Indonesia; Department of Microbiology FK-KMK UGM; Laboratorium Diagnostik Yayasan Tahija World Mosquito Program (WMP) Yogyakarta Center for Tropical Medicine FK-KMK UGM; Integrated Research Center FK-KMK UGM; Department of Computer Science and Electronics FMIPA UGM; RSUP Dr. Sardjito	Gunadi et al	EPI_ISL_4978455, EPI_ISL_4980931, EPI_ISL_4981198, EPI_ISL_4981563, EPI_ISL_5010016, EPI_ISL_5010036, EPI_ISL_5010038, EPI_ISL_5010046, EPI_ISL_5010054, EPI_ISL_5010412
RSUD PASAR MINGGU / DINAS KESEHATAN DKI JAKARTA	Genomik Solidaritas Indonesia Laboratorium	Carissa Sintca Wijaya et al	EPI_ISL_2790731
RSUD PROVINSI NTB	Genomik Solidaritas Indonesia Laboratorium	Carissa Sintca Wijaya et al	EPI_ISL_3384774, EPI_ISL_3384778, EPI_ISL_3384781, EPI_ISL_3385400, EPI_ISL_3385401
RSUD PROVINSI NTB	Genomik Solidaritas Indonesia Laboratorium	Dhahlia Agustina Cahyono et al	EPI_ISL_3384771, EPI_ISL_3384772, EPI_ISL_3384776, EPI_ISL_3384783
RSUD PROVINSI NTB	Genomik Solidaritas Indonesia Laboratorium	Himawan Masyhuri et al	EPI_ISL_3384773, EPI_ISL_3384777, EPI_ISL_3384779, EPI_ISL_3384782, EPI_ISL_3385398, EPI_ISL_3385399
RSUD PROVINSI NTB	Genomik Solidaritas Indonesia Laboratorium	Vania Gavrila Wikasa et al	EPI_ISL_3384770, EPI_ISL_3384775, EPI_ISL_3384780, EPI_ISL_3664279
RSUD Pademangan	National Institute of Health Research and Development	Vivi Setiawaty et al	EPI_ISL_2868904
RSUD Palangkaraya	National Institute of Health Research and Development	Hana Apsari Pawestri et al	EPI_ISL_3138949
RSUD Palangkaraya	National Institute of Health Research and Development	Vivi Setiawaty et al	EPI_ISL_2854683, EPI_ISL_2854684, EPI_ISL_2854685, EPI_ISL_2854686, EPI_ISL_2854688, EPI_ISL_2854689, EPI_ISL_2896202, EPI_ISL_2932711
RSUD Pambalah Batung	National Institute of Health Research and Development	Arie Ardiansyah Nugraha et al	EPI_ISL_6262573
RSUD Pambalah Batung	National Institute of Health Research and Development	Kartika Dewi Puspa et al	EPI_ISL_6000342, EPI_ISL_6000343, EPI_ISL_6000344, EPI_ISL_6000345, EPI_ISL_6000346
RSUD Pambalah Batung	National Institute of Health Research and Development	Vivi Setiawaty et al	EPI_ISL_6262491
RSUD Panembahan Senopati, Bantul	Genetics Working Group (Pokja Genetik) Faculty of Medicine, Public Health and Nursing Universitas Gadjah Mada (FK-KMK UGM); Disease Investigation Center Wates Ministry of Agriculture Indonesia; Department of Microbiology FK-KMK UGM; Laboratorium Diagnostik Yayasan Tahija World Mosquito Program (WMP) Yogyakarta Center for Tropical Medicine FK-KMK UGM; Integrated Research Center FK-KMK UGM; Department of Computer	Gunadi et al	EPI_ISL_2954064
RSUD Pasangkayu Sulawesi Barat	National Institute of Health Research and Development	Hana Apsari Pawestri et al	EPI_ISL_4279169, EPI_ISL_4279170, EPI_ISL_4279171, EPI_ISL_4279172, EPI_ISL_4279173, EPI_ISL_4279174, EPI_ISL_4279175, EPI_ISL_4279176, EPI_ISL_4279177, EPI_ISL_4279178
RSUD Pasangkayu Sulawesi Barat	National Institute of Health Research and Development	Vivi Setiawaty et al	EPI_ISL_4279162, EPI_ISL_4279163, EPI_ISL_4279164, EPI_ISL_4279165, EPI_ISL_4279166, EPI_ISL_4279167, EPI_ISL_4279168
RSUD Pasar Minggu / EIJKMAN OXFORD CLINICAL RESEARCH UNIT	Genomik Solidaritas Indonesia Laboratorium	David Hendra Haryanto et al	EPI_ISL_6181880
RSUD Pasar Minggu / EIJKMAN OXFORD CLINICAL RESEARCH UNIT	Genomik Solidaritas Indonesia Laboratorium	Dhahlia Agustina Cahyono et al	EPI_ISL_4417895, EPI_ISL_4417903, EPI_ISL_4417904, EPI_ISL_4417908
RSUD Pasar Minggu / EIJKMAN OXFORD CLINICAL RESEARCH UNIT	Genomik Solidaritas Indonesia Laboratorium	Esti Rahayuning Tias et al	EPI_ISL_6181878, EPI_ISL_6181879
RSUD Pasarminggu	Stem Cell Lab, Universitas Pembangunan Nasional Veteran Jakarta	Andri Pramesyanti Pramono et al	EPI_ISL_1300521
RSUD Pasarminggu	Stem Cell Lab, Universitas Pembangunan Nasional Veteran Jakarta (UPNVJ)	Andri Pramesyanti Pramono et al	EPI_ISL_1300496, EPI_ISL_1300522, EPI_ISL_1300535, EPI_ISL_1300540, EPI_ISL_1300644, EPI_ISL_1300660, EPI_ISL_1300661
RSUD Pasarminggu	Stem Cell Lab. Universitas Pembangunan Nasional Veteran Jakarta (UPNVJ)	Andri Pramesyanti Pramono et al	EPI_ISL_1297194
RSUD Pelabuhan Ratu Sukabumi	National Research and Innovation Agency (BRIN-Indonesia, VenomCoV Project Team); West Java Health Laboratory	Anik B. Dharmayanthi et al	EPI_ISL_4004710, EPI_ISL_4004711, EPI_ISL_4004712
RSUD Pelabuhan Ratu Sukabumi	National Research and Innovation Agency (BRIN-Indonesia, VenomCoV Project Team); West Java Health Laboratory	Hariyatun et al	EPI_ISL_4004706, EPI_ISL_4106119
RSUD Pelabuhan Ratu Sukabumi	National Research and Innovation Agency (BRIN-Indonesia, VenomCoV Project Team); West Java Health Laboratory	Herjuno Ari Nugroho et al	EPI_ISL_4004717, EPI_ISL_4004718
RSUD Pelabuhan Ratu Sukabumi	National Research and Innovation Agency (BRIN-Indonesia, VenomCoV Project Team); West Java Health Laboratory	Syaiful Rizal et al	EPI_ISL_4004713, EPI_ISL_4004714, EPI_ISL_4004715, EPI_ISL_4004716
RSUD Pelabuhan Ratu Sukabumi	National Research and Innovation Agency (BRIN-Indonesia, VenomCoV Project Team); West Java Health Laboratory	Syam B. Iryanto et al	EPI_ISL_4004707, EPI_ISL_4004708, EPI_ISL_4004709
RSUD Prof. DR. Margono Soekarjo	Eijkman Institute for Molecular Biology, Ministry of Research and Technology/National Agency for Research and Innovation	Frilasita A Yudhaputri et al	EPI_ISL_568686
RSUD Prof. DR. W. Z. Johannes Kupang	Eijkman Institute for Molecular Biology, Ministry of Research and Technology/National Agency for Research and Innovation	Frilasita A Yudhaputri et al	EPI_ISL_766033
RSUD Provinsi Nusa Tenggara Barat	National Institute of Health Research and Development	Hana Apsari Pawestri et al	EPI_ISL_3216548, EPI_ISL_3216549, EPI_ISL_3216550, EPI_ISL_3216551, EPI_ISL_3216552, EPI_ISL_3216553, EPI_ISL_3216554
RSUD Provinsi Nusa Tenggara Barat	National Institute of Health Research and Development	Vivi Setiawaty et al	EPI_ISL_3691573
RSUD Provinsi Papua Barat	National Institute of Health Research and Development	Hana Apsari Pawestri et al	EPI_ISL_3151621, EPI_ISL_3151628, EPI_ISL_3151634, EPI_ISL_3151641, EPI_ISL_3151642, EPI_ISL_3151647, EPI_ISL_3151648, EPI_ISL_3151653, EPI_ISL_3151654, EPI_ISL_3151659, EPI_ISL_3151660
RSUD Provinsi Papua Barat	National Institute of Health Research and Development	Kartika Dewi Puspa et al	EPI_ISL_3151674, EPI_ISL_3151675
RSUD Provinsi Papua Barat	National Institute of Health Research and Development	Subangkit et al	EPI_ISL_3151667
RSUD Provinsi Papua Barat	National Institute of Health Research and Development	Vivi Setiawaty et al	EPI_ISL_3151602, EPI_ISL_3151607, EPI_ISL_3151614
RSUD Raden Mattaher	Eijkman Institute for Molecular Biology, National Research and Innovation Agency; Raden Mattaher Regional General Hospital	Edison Johar et al	EPI_ISL_3070971, EPI_ISL_3070987, EPI_ISL_3070993, EPI_ISL_3071001, EPI_ISL_3071008, EPI_ISL_3071017, EPI_ISL_3071026, EPI_ISL_3071034, EPI_ISL_3071043, EPI_ISL_3071052, EPI_ISL_3071059, EPI_ISL_3160220, EPI_ISL_3160239, EPI_ISL_3160247, EPI_ISL_3160259, EPI_ISL_3160291, EPI_ISL_3160310, EPI_ISL_3160349, EPI_ISL_3160368, EPI_ISL_3160380, EPI_ISL_3160386, EPI_ISL_3160395, EPI_ISL_3466085, EPI_ISL_3466142, EPI_ISL_3466197, EPI_ISL_3466247, EPI_ISL_3466297, EPI_ISL_3466359, EPI_ISL_3466424, EPI_ISL_3466478, EPI_ISL_3466495, EPI_ISL_3466514, EPI_ISL_3466575, EPI_ISL_3466629, EPI_ISL_3466681, EPI_ISL_3466773, EPI_ISL_3466804
RSUD Raden Mattaher	Eijkman Institute for Molecular Biology, National Research and Innovation Agency; Raden Mattaher Regional General Hospital	Frilasita A Yudhaputri et al	EPI_ISL_3070972, EPI_ISL_3070980, EPI_ISL_3070988, EPI_ISL_3070994, EPI_ISL_3071002, EPI_ISL_3071018, EPI_ISL_3071027, EPI_ISL_3071035, EPI_ISL_3071044, EPI_ISL_3071060, EPI_ISL_3160221, EPI_ISL_3160228, EPI_ISL_3160240, EPI_ISL_3160248, EPI_ISL_3160263, EPI_ISL_3160294, EPI_ISL_3160314, EPI_ISL_3160353, EPI_ISL_3160369, EPI_ISL_3160387, EPI_ISL_3160396, EPI_ISL_3466028, EPI_ISL_3466091, EPI_ISL_3466203, EPI_ISL_3466303, EPI_ISL_3466366, EPI_ISL_3466431, EPI_ISL_3466479, EPI_ISL_3466486, EPI_ISL_3466496, EPI_ISL_3466519, EPI_ISL_3466581, EPI_ISL_3466687, EPI_ISL_3466779, EPI_ISL_3466830
RSUD Raden Mattaher	Eijkman Institute for Molecular Biology, National Research and Innovation Agency; Raden Mattaher Regional General Hospital	Hidayat Trimarsanto et al	EPI_ISL_3070966, EPI_ISL_3070975, EPI_ISL_3070983, EPI_ISL_3070997, EPI_ISL_3071005, EPI_ISL_3071021, EPI_ISL_3071029, EPI_ISL_3071038, EPI_ISL_3071047, EPI_ISL_3071055, EPI_ISL_3071063, EPI_ISL_3160206, EPI_ISL_3160215, EPI_ISL_3160224, EPI_ISL_3160231, EPI_ISL_3160234, EPI_ISL_3160243, EPI_ISL_3160251, EPI_ISL_3160274, EPI_ISL_3160324, EPI_ISL_3160333, EPI_ISL_3160379, EPI_ISL_3160381, EPI_ISL_3160390, EPI_ISL_3466046, EPI_ISL_3466110, EPI_ISL_3466162, EPI_ISL_3466217, EPI_ISL_3466260, EPI_ISL_3466322, EPI_ISL_3466385, EPI_ISL_3466444, EPI_ISL_3466482, EPI_ISL_3466489, EPI_ISL_3466499, EPI_ISL_3466537, EPI_ISL_3466598, EPI_ISL_3466646, EPI_ISL_3466699, EPI_ISL_3466737, EPI_ISL_3466785
RSUD Raden Mattaher	Eijkman Institute for Molecular Biology, National Research and Innovation Agency; Raden Mattaher Regional General Hospital	Iskandar Adnan et al	EPI_ISL_3070968, EPI_ISL_3070977, EPI_ISL_3070985, EPI_ISL_3071014, EPI_ISL_3071023, EPI_ISL_3071031, EPI_ISL_3071040, EPI_ISL_3071049, EPI_ISL_3071056, EPI_ISL_3071065, EPI_ISL_3160217, EPI_ISL_3160236, EPI_ISL_3160244, EPI_ISL_3160253, EPI_ISL_3160300, EPI_ISL_3160339, EPI_ISL_3160365, EPI_ISL_3160383, EPI_ISL_3160392, EPI_ISL_3466060, EPI_ISL_3466173, EPI_ISL_3466272, EPI_ISL_3466335, EPI_ISL_3466398, EPI_ISL_3466456, EPI_ISL_3466483, EPI_ISL_3466491, EPI_ISL_3466500, EPI_ISL_3466550, EPI_ISL_3466610, EPI_ISL_3466659, EPI_ISL_3466711, EPI_ISL_3466791
RSUD Raden Mattaher	Eijkman Institute for Molecular Biology, National Research and Innovation Agency; Raden Mattaher Regional General Hospital	Jessica R. Saragih et al	EPI_ISL_3466079, EPI_ISL_3466136, EPI_ISL_3466191, EPI_ISL_3466241, EPI_ISL_3466291, EPI_ISL_3466353, EPI_ISL_3466418, EPI_ISL_3466475, EPI_ISL_3466485, EPI_ISL_3466494, EPI_ISL_3466509, EPI_ISL_3466569, EPI_ISL_3466624, EPI_ISL_3466676, EPI_ISL_3466767, EPI_ISL_3466797, EPI_ISL_3466824
RSUD Raden Mattaher	Eijkman Institute for Molecular Biology, National Research and Innovation Agency; Raden Mattaher Regional General Hospital	Lidwina Priliani et al	EPI_ISL_3070970, EPI_ISL_3070979, EPI_ISL_3070986, EPI_ISL_3070992, EPI_ISL_3071000, EPI_ISL_3071007, EPI_ISL_3071012, EPI_ISL_3071016, EPI_ISL_3071025, EPI_ISL_3071033, EPI_ISL_3071042, EPI_ISL_3071051, EPI_ISL_3071058, EPI_ISL_3160219, EPI_ISL_3160227, EPI_ISL_3160238, EPI_ISL_3160246, EPI_ISL_3160307, EPI_ISL_3160346, EPI_ISL_3160367, EPI_ISL_3160376, EPI_ISL_3160385, EPI_ISL_3160394, EPI_ISL_3466072, EPI_ISL_3466129, EPI_ISL_3466185, EPI_ISL_3466234, EPI_ISL_3466284, EPI_ISL_3466347, EPI_ISL_3466412, EPI_ISL_3466468, EPI_ISL_3466484, EPI_ISL_3466493, EPI_ISL_3466503, EPI_ISL_3466562, EPI_ISL_3466617, EPI_ISL_3466670, EPI_ISL_3466724, EPI_ISL_3466761
RSUD Raden Mattaher	Eijkman Institute for Molecular Biology, National Research and Innovation Agency; Raden Mattaher Regional General Hospital	Lydia V. Panggalo et al	EPI_ISL_3070967, EPI_ISL_3070976, EPI_ISL_3070984, EPI_ISL_3070998, EPI_ISL_3071010, EPI_ISL_3071013, EPI_ISL_3071022, EPI_ISL_3071030, EPI_ISL_3071039, EPI_ISL_3071048, EPI_ISL_3071064, EPI_ISL_3160216, EPI_ISL_3160225, EPI_ISL_3160235, EPI_ISL_3160252, EPI_ISL_3160277, EPI_ISL_3160297, EPI_ISL_3160327, EPI_ISL_3160336, EPI_ISL_3160362, EPI_ISL_3160373, EPI_ISL_3160382, EPI_ISL_3160391, EPI_ISL_3466053, EPI_ISL_3466117, EPI_ISL_3466168, EPI_ISL_3466266, EPI_ISL_3466328, EPI_ISL_3466392, EPI_ISL_3466450, EPI_ISL_3466490, EPI_ISL_3466544, EPI_ISL_3466605, EPI_ISL_3466652, EPI_ISL_3466704, EPI_ISL_3466743, EPI_ISL_3466817
RSUD Raden Mattaher	Eijkman Institute for Molecular Biology, National Research and Innovation Agency; Raden Mattaher Regional General Hospital	Muhammad Rezki Rasyak et al	EPI_ISL_3070964, EPI_ISL_3070973, EPI_ISL_3070981, EPI_ISL_3070989, EPI_ISL_3070995, EPI_ISL_3071003, EPI_ISL_3071028, EPI_ISL_3071036, EPI_ISL_3071045, EPI_ISL_3071053, EPI_ISL_3071061, EPI_ISL_3160212, EPI_ISL_3160222, EPI_ISL_3160229, EPI_ISL_3160241, EPI_ISL_3160249, EPI_ISL_3160267, EPI_ISL_3160317, EPI_ISL_3160356, EPI_ISL_3160370, EPI_ISL_3160377, EPI_ISL_3160388, EPI_ISL_3466034, EPI_ISL_3466097, EPI_ISL_3466149, EPI_ISL_3466253, EPI_ISL_3466310, EPI_ISL_3466372, EPI_ISL_3466438, EPI_ISL_3466480, EPI_ISL_3466487, EPI_ISL_3466497, EPI_ISL_3466526, EPI_ISL_3466587, EPI_ISL_3466636
RSUD Raden Mattaher	Eijkman Institute for Molecular Biology, National Research and Innovation Agency; Raden Mattaher Regional General Hospital	Sukma Oktavianthi et al	EPI_ISL_3070969, EPI_ISL_3070978, EPI_ISL_3070991, EPI_ISL_3070999, EPI_ISL_3071006, EPI_ISL_3071011, EPI_ISL_3071015, EPI_ISL_3071024, EPI_ISL_3071032, EPI_ISL_3071041, EPI_ISL_3071050, EPI_ISL_3071057, EPI_ISL_3071066, EPI_ISL_3160209, EPI_ISL_3160218, EPI_ISL_3160226, EPI_ISL_3160232, EPI_ISL_3160237, EPI_ISL_3160245, EPI_ISL_3160255, EPI_ISL_3160284, EPI_ISL_3160303, EPI_ISL_3160343, EPI_ISL_3160366, EPI_ISL_3160375, EPI_ISL_3160384, EPI_ISL_3160393, EPI_ISL_3466067, EPI_ISL_3466123, EPI_ISL_3466179, EPI_ISL_3466229, EPI_ISL_3466278, EPI_ISL_3466341, EPI_ISL_3466405, EPI_ISL_3466462, EPI_ISL_3466492, EPI_ISL_3466501, EPI_ISL_3466556, EPI_ISL_3466666, EPI_ISL_3466718, EPI_ISL_3466755
RSUD Raden Mattaher	Eijkman Institute for Molecular Biology, National Research and Innovation Agency; Raden Mattaher Regional General Hospital	Willy Agustine et al	EPI_ISL_3070965, EPI_ISL_3070974, EPI_ISL_3070982, EPI_ISL_3070990, EPI_ISL_3070996, EPI_ISL_3071004, EPI_ISL_3071009, EPI_ISL_3071020, EPI_ISL_3071037, EPI_ISL_3071046, EPI_ISL_3071054, EPI_ISL_3071062, EPI_ISL_3160214, EPI_ISL_3160223, EPI_ISL_3160230, EPI_ISL_3160242, EPI_ISL_3160250, EPI_ISL_3160270, EPI_ISL_3160320, EPI_ISL_3160330, EPI_ISL_3160359, EPI_ISL_3160371, EPI_ISL_3160378, EPI_ISL_3160389, EPI_ISL_3160398, EPI_ISL_3466040, EPI_ISL_3466104, EPI_ISL_3466155, EPI_ISL_3466210, EPI_ISL_3466316, EPI_ISL_3466379, EPI_ISL_3466481, EPI_ISL_3466488, EPI_ISL_3466498, EPI_ISL_3466531, EPI_ISL_3466593, EPI_ISL_3466640, EPI_ISL_3466693, EPI_ISL_3466731, EPI_ISL_3466811
RSUD SELASIH PELALAWAN / Laboratorium Biomolekuler RSUD Arifin Achmad	Genomik Solidaritas Indonesia Laboratorium	Anna Christina Brazia et al	EPI_ISL_6712619
RSUD SELASIH PELALAWAN / Laboratorium Biomolekuler RSUD Arifin Achmad	Genomik Solidaritas Indonesia Laboratorium	Reinhart Gabriel et al	EPI_ISL_6712565
RSUD SUNAN KALIJAGA DEMAK	Balai Laboratorium Kesehatan Dan Pengujian Alat Kesehatan Provinsi Jawa Tengah	Yekti Hediningsih et al	EPI_ISL_4761488
RSUD Saptosari Gunung Kidul	Genetics Working Group (Pokja Genetik) Faculty of Medicine, Public Health and Nursing Universitas Gadjah Mada (FK-KMK UGM); Disease Investigation Center Wates Ministry of Agriculture Indonesia; Department of Microbiology FK-KMK UGM; Laboratorium Diagnostik Yayasan Tahija World Mosquito Program (WMP) Yogyakarta Center for Tropical Medicine FK-KMK UGM; Integrated Research Center FK-KMK UGM; Department of Computer Science and Electronics FMIPA UGM; Balai Besar Teknik Kesehatan Lingkungan dan Pengendalian Penyakit (BBTKLPP) Yogyakarta	Gunadi et al	EPI_ISL_632937
RSUD Sidoarjo	Institute of Tropical Disease, Universitas Airlangga	Aldise M Nastri et al	EPI_ISL_529967, EPI_ISL_759963
RSUD Sidoarjo	Institute of Tropical Disease, Universitas Airlangga	Kazufumi Shimizu et al	EPI_ISL_529966
RSUD Sidoarjo	Institute of Tropical Disease, Universitas Airlangga	Krisnoadi Rahardjo et al	EPI_ISL_759966
RSUD Sidoarjo	Institute of Tropical Disease, Universitas Airlangga	Rima R Prasetya et al	EPI_ISL_956274, EPI_ISL_956309
RSUD Singaparna Medika Citrautama	National Research and Innovation Agency (BRIN-Indonesia, VenomCoV Project Team); West Java Health Laboratory	Ahmad R. Al Fiqri et al	EPI_ISL_5536502, EPI_ISL_5536515, EPI_ISL_5536517, EPI_ISL_5536533, EPI_ISL_5536540, EPI_ISL_5536541, EPI_ISL_5536542, EPI_ISL_5536548, EPI_ISL_5536551, EPI_ISL_5536569, EPI_ISL_5536572
RSUD Singaparna Medika Citrautama	National Research and Innovation Agency (BRIN-Indonesia, VenomCoV Project Team); West Java Health Laboratory	Alvira R. Sativa et al	EPI_ISL_5536497, EPI_ISL_5536509, EPI_ISL_5536524, EPI_ISL_5536525, EPI_ISL_5536534, EPI_ISL_5536536, EPI_ISL_5536545, EPI_ISL_5536573
RSUD Singaparna Medika Citrautama	National Research and Innovation Agency (BRIN-Indonesia, VenomCoV Project Team); West Java Health Laboratory	Anggia Prasetyoputri et al	EPI_ISL_4004685, EPI_ISL_4004686, EPI_ISL_4004687, EPI_ISL_4004688
RSUD Singaparna Medika Citrautama	National Research and Innovation Agency (BRIN-Indonesia, VenomCoV Project Team); West Java Health Laboratory	Hariyatun et al	EPI_ISL_4004672, EPI_ISL_4004673
RSUD Singaparna Medika Citrautama	National Research and Innovation Agency (BRIN-Indonesia, VenomCoV Project Team); West Java Health Laboratory	Isnaini Z. Asyifa et al	EPI_ISL_5536500, EPI_ISL_5536501, EPI_ISL_5536506, EPI_ISL_5536508, EPI_ISL_5536523, EPI_ISL_5536527, EPI_ISL_5536531, EPI_ISL_5536532, EPI_ISL_5536554, EPI_ISL_5536557, EPI_ISL_5536566
RSUD Singaparna Medika Citrautama	National Research and Innovation Agency (BRIN-Indonesia, VenomCoV Project Team); West Java Health Laboratory	Listiana Oktavia et al	EPI_ISL_4004682, EPI_ISL_4004683, EPI_ISL_4004684
RSUD Singaparna Medika Citrautama	National Research and Innovation Agency (BRIN-Indonesia, VenomCoV Project Team); West Java Health Laboratory	Masrukhin et al	EPI_ISL_4004692, EPI_ISL_4004693
RSUD Singaparna Medika Citrautama	National Research and Innovation Agency (BRIN-Indonesia, VenomCoV Project Team); West Java Health Laboratory	Muhammad M. Adzdzakiy et al	EPI_ISL_5536498, EPI_ISL_5536503, EPI_ISL_5536521, EPI_ISL_5536552, EPI_ISL_5536556, EPI_ISL_5536570
RSUD Singaparna Medika Citrautama	National Research and Innovation Agency (BRIN-Indonesia, VenomCoV Project Team); West Java Health Laboratory	Syaiful Rizal et al	EPI_ISL_4004678, EPI_ISL_4004680, EPI_ISL_4004681
RSUD Singaparna Medika Citrautama	National Research and Innovation Agency (BRIN-Indonesia, VenomCoV Project Team); West Java Health Laboratory	Syam B. Iryanto et al	EPI_ISL_4004695
RSUD Siti Fatimah Prov Sumatera Selatan	National Institute of Health Research and Development	Hana Apsari Pawestri et al	EPI_ISL_1915576, EPI_ISL_2047572, EPI_ISL_2047573
RSUD Soediono Madiun East Java	National Institute of Health Research and Development	Pawestri et al	EPI_ISL_538498
RSUD Sultan Imanudin Pangkalan Bun Center Kalimantan	National Institute of Health Research and Development	Pawestri et al	EPI_ISL_538502
RSUD Sunan Kalijaga Demak	Balai Laboratorium Kesehatan Dan Pengujian Alat Kesehatan Provinsi Jawa Tengah	Yekti Hediningsih et al	EPI_ISL_4756069, EPI_ISL_4824657
RSUD Sunan Kalijaga Demak	Balai Laboratorium Kesehatan dan Pengujian Alat Kesehatan Provinsi Jawa Tengah	Yekti Hediningsih et al	EPI_ISL_5616384
RSUD Sunan Kalijaga Demak	Genetics Working Group (Pokja Genetik) Faculty of Medicine, Public Health and Nursing Universitas Gadjah Mada (FK-KMK UGM); Disease Investigation Center Wates Ministry of Agriculture Indonesia; Department of Microbiology FK-KMK UGM; Laboratorium Diagnostik Yayasan Tahija World Mosquito Program (WMP) Yogyakarta Center for Tropical Medicine FK-KMK UGM; Integrated Research Center FK-KMK UGM; Department of Computer Science and Electronics FMIPA UGM; RSUP Dr. Sardjito	Gunadi et al	EPI_ISL_4969177, EPI_ISL_4969179
RSUD Surakarta	National Institute of Health Research and Development	Kartika Dewi Puspa et al	EPI_ISL_1469279, EPI_ISL_1469280, EPI_ISL_1469281, EPI_ISL_1469282, EPI_ISL_1469283
RSUD TALUK KUANTAN / Laboratorium Biomolekuler RSUD Arifin Achmad	Genomik Solidaritas Indonesia Laboratorium	Anna Christina Brazia et al	EPI_ISL_6712653
RSUD TUGU KOJA	Genomik Solidaritas Indonesia Laboratorium	Anna Christina Brazia et al	EPI_ISL_5881291, EPI_ISL_5881298, EPI_ISL_5916683
RSUD TUGU KOJA	Genomik Solidaritas Indonesia Laboratorium	Carissa Sintca Wijaya et al	EPI_ISL_5881290
RSUD TUGU KOJA	Genomik Solidaritas Indonesia Laboratorium	Reinhart Gabriel et al	EPI_ISL_5881292, EPI_ISL_5881295, EPI_ISL_5881296
RSUD Tarakan	National Institute of Health Research and Development	Hana Apsari Pawestri et al	EPI_ISL_3138942, EPI_ISL_3138943
RSUD Tarakan Jakarta	National Institute of Health Research and Development	Hana Apsari Pawestri et al	EPI_ISL_2047560
RSUD Tarakan Jakarta	National Institute of Health Research and Development	Kartika Dewi Puspa et al	EPI_ISL_3216596, EPI_ISL_3216597, EPI_ISL_3216598
RSUD Tarakan Jakarta	National Institute of Health Research and Development	Vivi Setiawaty et al	EPI_ISL_6000264
RSUD Tarakan Kalimantan Utara	National Institute of Health Research and Development	Subangkit et al	EPI_ISL_803876
RSUD Tarutung	National Institute of Health Research and Development	Vivi Setiawaty et al	EPI_ISL_3138907, EPI_ISL_3138908
RSUD Teluk Wondama Papua Barat	National Institute of Health Research and Development	Kartika Dewi Puspa et al	EPI_ISL_4090640, EPI_ISL_4090641, EPI_ISL_4090642
RSUD UNDATA Palu	National Institute of Health Research and Development	Hana Apsari Pawestri et al	EPI_ISL_1915580, EPI_ISL_1915581, EPI_ISL_1915582
RSUD Ulin Banjarmasin Kalimantan Selatan	National Institute of Health Research and Development	Subangkit et al	EPI_ISL_753699
RSUD Ulin Banjarmasin South Kalimantan	National Institute of Health Research and Development	Pawestri et al	EPI_ISL_538510
RSUD Wahidin Sudirohusodo Mojokerto East Java	National Institute of Health Research and Development	Pawestri et al	EPI_ISL_538511
RSUD Waluyo Jati Kota Kraksaan, Jawa Timur	National Institute of Health Research and Development	Subangkit et al	EPI_ISL_791989
RSUD Wangaya Denpasar	National Institute of Health Research and Development	Hana Apsari Pawestri et al	EPI_ISL_6000283, EPI_ISL_6000288
RSUD Wangaya Denpasar	National Institute of Health Research and Development	Kartika Dewi Puspa et al	EPI_ISL_6000289, EPI_ISL_6000290, EPI_ISL_6000292, EPI_ISL_6000293, EPI_ISL_6000294
RSUD Wates	Genetics Working Group (Pokja Genetik) Faculty of Medicine, Public Health and Nursing Universitas Gadjah Mada (FK-KMK UGM); Disease Investigation Center Wates Ministry of Agriculture Indonesia; Department of Microbiology FK-KMK UGM; Laboratorium Diagnostik Yayasan Tahija World Mosquito Program (WMP) Yogyakarta Center for Tropical Medicine FK-KMK UGM; Integrated Research Center FK-KMK UGM; Department of Computer Science and Electronics FMIPA UGM	Gunadi et al	EPI_ISL_575331
RSUD dr Abdul Rivai Berau	National Institute of Health Research and Development	Hana Apsari Pawestri et al	EPI_ISL_3691611, EPI_ISL_3691612, EPI_ISL_3691613, EPI_ISL_3691614, EPI_ISL_3691615, EPI_ISL_3691616
RSUD dr Abdul Rivai Berau	National Institute of Health Research and Development	Vivi Setiawaty et al	EPI_ISL_3691590, EPI_ISL_3691598, EPI_ISL_3691599, EPI_ISL_3691600, EPI_ISL_3691601, EPI_ISL_3691602, EPI_ISL_3691603, EPI_ISL_3691604, EPI_ISL_3691605, EPI_ISL_3691606, EPI_ISL_3691607, EPI_ISL_3691608, EPI_ISL_3691609, EPI_ISL_3691610
RSUD dr H Ansari Saleh Banjarmasin	National Institute of Health Research and Development	Arie Ardiansyah Nugraha et al	EPI_ISL_5107890, EPI_ISL_5107891, EPI_ISL_5107892, EPI_ISL_5107893, EPI_ISL_5107894, EPI_ISL_5107895, EPI_ISL_5107896, EPI_ISL_5107897, EPI_ISL_5107898, EPI_ISL_5107899, EPI_ISL_6262563, EPI_ISL_6262564
RSUD dr H Ansari Saleh Banjarmasin	National Institute of Health Research and Development	Vivi Setiawaty et al	EPI_ISL_5022864, EPI_ISL_5022865, EPI_ISL_5022866, EPI_ISL_5022867, EPI_ISL_5022868, EPI_ISL_5022869, EPI_ISL_5022870, EPI_ISL_5022871
RSUD dr H Chasan Boesoirie	National Institute of Health Research and Development	Fajar Nur Sulistiyohadi et al	EPI_ISL_5022946
RSUD dr H Chasan Boesoirie	National Institute of Health Research and Development	Kartika Dewi Puspa et al	EPI_ISL_4104538, EPI_ISL_4104539, EPI_ISL_4104540, EPI_ISL_4104541, EPI_ISL_4104542, EPI_ISL_4104543, EPI_ISL_4104544, EPI_ISL_4104545, EPI_ISL_4104546, EPI_ISL_4104547, EPI_ISL_4104548, EPI_ISL_4104549, EPI_ISL_4104550, EPI_ISL_4104551, EPI_ISL_4104552
RSUD dr H Koesnadi Bondowoso	National Institute of Health Research and Development	Hana Apsari Pawestri et al	EPI_ISL_4254867, EPI_ISL_4254868, EPI_ISL_4254869, EPI_ISL_4254870, EPI_ISL_4254871
RSUD dr H Marsidi Judono	National Institute of Health Research and Development	Hana Apsari Pawestri et al	EPI_ISL_3691672, EPI_ISL_3691678, EPI_ISL_3691679, EPI_ISL_3691680
RSUD dr Loekmono Hadi	Genetics Working Group (Pokja Genetik) Faculty of Medicine, Public Health and Nursing Universitas Gadjah Mada (FK-KMK UGM); Disease Investigation Center Wates Ministry of Agriculture Indonesia; Department of Microbiology FK-KMK UGM; Laboratorium Diagnostik Yayasan Tahija World Mosquito Program (WMP) Yogyakarta Center for Tropical Medicine FK-KMK UGM; Integrated Research Center FK-KMK UGM; Department of Computer Science and Electronics FMIPA UGM; RSUP Dr. Sardjito	Gunadi et al	EPI_ISL_2502615
RSUD dr Sayidiman Magetan	National Institute of Health Research and Development	Hana Apsari Pawestri et al	EPI_ISL_4090583
RSUD dr Slamet Garut	National Institute of Health Research and Development	Hana Apsari Pawestri et al	EPI_ISL_2987625
RSUD dr Slamet Garut	National Institute of Health Research and Development	Kartika Dewi Puspa et al	EPI_ISL_2987626, EPI_ISL_2987627, EPI_ISL_2987628, EPI_ISL_2987629, EPI_ISL_3019946
RSUD dr Soediran Mangun Sumarso, Wonogiri	National Institute of Health Research and Development	Hana Apsari Pawestri et al	EPI_ISL_2931746, EPI_ISL_2931756, EPI_ISL_2931757, EPI_ISL_2931765, EPI_ISL_2931766
RSUD dr Soediran Mangun Sumarso, Wonogiri	National Institute of Health Research and Development	Subangkit et al	EPI_ISL_2931776, EPI_ISL_2931783, EPI_ISL_2931791
RSUD dr Soediran Mangun Sumarso, Wonogiri	National Institute of Health Research and Development	Vivi Setiawaty et al	EPI_ISL_2931729, EPI_ISL_2931737
RSUD dr Soehadi Prijonegoro Sragen	National Institute of Health Research and Development	Vivi Setiawaty et al	EPI_ISL_3216524, EPI_ISL_3216525, EPI_ISL_3216526, EPI_ISL_3216527, EPI_ISL_3216528, EPI_ISL_3216529, EPI_ISL_3216530, EPI_ISL_3216531, EPI_ISL_3278293
RSUD dr Soetomo Surabaya	National Institute of Health Research and Development	Hana Apsari Pawestri et al	EPI_ISL_2258207
RSUD dr Soetomo Surabaya	National Institute of Health Research and Development	Subangkit et al	EPI_ISL_2262276, EPI_ISL_2262277
RSUD dr. H. Ansari Saleh Banjarmasin	National Institute of Health Research and Development	Arie Ardiansyah Nugraha et al	EPI_ISL_6262565, EPI_ISL_6262566
RSUD dr. H. Ansari Saleh Banjarmasin	National Institute of Health Research and Development	Hana Apsari Pawestri et al	EPI_ISL_5022708, EPI_ISL_5022709, EPI_ISL_5022710, EPI_ISL_5022711, EPI_ISL_5022712, EPI_ISL_5022713, EPI_ISL_5022714, EPI_ISL_5022715, EPI_ISL_5022716, EPI_ISL_5022717, EPI_ISL_5022718, EPI_ISL_5022719, EPI_ISL_5022720
RSUD dr. H. Ansari Saleh Banjarmasin	National Institute of Health Research and Development	Kartika Dewi Puspa et al	EPI_ISL_4730582, EPI_ISL_4730583, EPI_ISL_4730584, EPI_ISL_4730585, EPI_ISL_4736609
RSUD dr. H. Marsidi Judono Belitung	Genomik Solidaritas Indonesia Laboratorium	Carissa Sintca Wijaya et al	EPI_ISL_3404368, EPI_ISL_3404369, EPI_ISL_3404371, EPI_ISL_3404372
RSUD dr. H. Marsidi Judono, Belitung	Genomik Solidaritas Indonesia Laboratorium	Carissa Sintca Wijaya et al	EPI_ISL_3404370
RSUD dr. H.Marsidi Judono	Genomik Solidaritas Indonesia Laboratorium	Himawan Masyhuri et al	EPI_ISL_4030488
RSUD dr. Hasri Ainun Habibie Gorontalo	National Institute of Health Research and Development	Hana Apsari Pawestri et al	EPI_ISL_1824615
RSUD dr. Kanujoso Djatiwibowo Balikpapan	National Institute of Health Research and Development	Subangkit et al	EPI_ISL_791983
RSUD dr. LOEKMONO HADI	Genetics Working Group (Pokja Genetik) Faculty of Medicine, Public Health and Nursing Universitas Gadjah Mada (FK-KMK UGM); Disease Investigation Center Wates Ministry of Agriculture Indonesia; Department of Microbiology FK-KMK UGM; Laboratorium Diagnostik Yayasan Tahija World Mosquito Program (WMP) Yogyakarta Center for Tropical Medicine FK-KMK UGM; Integrated Research Center FK-KMK UGM; Department of Computer Science and Electronics FMIPA UGM; RSUP Dr. Sardjito	Gunadi et al	EPI_ISL_2502616, EPI_ISL_2502627, EPI_ISL_2502667, EPI_ISL_2502687, EPI_ISL_2502717, EPI_ISL_2502763, EPI_ISL_2502764, EPI_ISL_2502765, EPI_ISL_2503134, EPI_ISL_2506037, EPI_ISL_2506039, EPI_ISL_2506040, EPI_ISL_2506041, EPI_ISL_2506042, EPI_ISL_2534078, EPI_ISL_2534079, EPI_ISL_2534082, EPI_ISL_2534289, EPI_ISL_2534338, EPI_ISL_2534339, EPI_ISL_2534346, EPI_ISL_2534376, EPI_ISL_2534377, EPI_ISL_2534378, EPI_ISL_2534379, EPI_ISL_2534454, EPI_ISL_2534455, EPI_ISL_2534456, EPI_ISL_2534457, EPI_ISL_2534458, EPI_ISL_2534489, EPI_ISL_2534490, EPI_ISL_2534518
RSUD dr. Loekmono Hadi Kudus	National Institute of Health Research and Development	Puspa et al	EPI_ISL_791987
RSUD dr. M. Yunus Bengkulu	National Institute of Health Research and Development	Arie Ardiansyah Nugraha et al	EPI_ISL_6262513, EPI_ISL_6262514, EPI_ISL_6262515, EPI_ISL_6262516
RSUD dr. Mohammad Zyn Sampang	Institute of Tropical Disease, Universitas Airlangga	Aldise M Nastri et al	EPI_ISL_3279412
RSUD dr. Mohammad Zyn Sampang	Institute of Tropical Disease, Universitas Airlangga	Jezzy R Dewantari et al	EPI_ISL_5884799
RSUD dr. Soedarsono	Institute of Tropical Disease, Universitas Airlangga	Kazufumi Shimizu et al	EPI_ISL_3279413
RSUD dr. Soegiri Lamongan	Institute of Tropical Disease, Universitas Airlangga	Rima R Prasetya et al	EPI_ISL_3267187
RSUD dr. Zaenoel Abidin	National Institute of Health Research and Development	Subangkit et al	EPI_ISL_2854711
RSUD dr.H.Marsidi Judono	Genomik Solidaritas Indonesia Laboratorium	Himawan Masyhuri et al	EPI_ISL_4030486, EPI_ISL_4030487
RSUD. Dr. R Soedjati Purwodadi Grobogan	Balai Laboratorium Kesehatan Dan Pengujian Alat Kesehatan Provinsi Jawa Tengah	Yekti Hediningsih et al	EPI_ISL_4761496
RSUD. Dr. R Soedjati Purwodadi Grobogan	Balai Laboratorium Kesehatan dan Pengujian Alat Kesehatan Provinsi Jawa Tengah	Yekti Hediningsih et al	EPI_ISL_5616355, EPI_ISL_5616421
RSUP Adam Malik	National Institute of Health Research and Development	Kartika Dewi Puspa et al	EPI_ISL_1257865
RSUP Adam Malik	National Institute of Health Research and Development	Vivi Setiawaty et al	EPI_ISL_1257866
RSUP Adam Malik Medan Sumatera Utara	National Institute of Health Research and Development	Vivi Setiawaty et al	EPI_ISL_1169049
RSUP DR KARIADI Semarang	National Institute of Health Research and Development	Ikawati et al	EPI_ISL_791982
RSUP DR Mohammad Hoesin	National Institute of Health Research and Development	Hana Apsari Pawestri et al	EPI_ISL_1257823, EPI_ISL_1257824, EPI_ISL_1257825, EPI_ISL_1257826
RSUP DR Mohammad Hoesin	National Institute of Health Research and Development	Vivi Setiawaty et al	EPI_ISL_2854667, EPI_ISL_2854668, EPI_ISL_2854669, EPI_ISL_2854670, EPI_ISL_2854671, EPI_ISL_2854672
RSUP DR SARDJITO	Genetics Working Group (Pokja Genetik) Faculty of Medicine, Public Health and Nursing Universitas Gadjah Mada (FK-KMK UGM); Disease Investigation Center Wates Ministry of Agriculture Indonesia; Department of Microbiology FK-KMK UGM; Laboratorium Diagnostik Yayasan Tahija World Mosquito Program (WMP) Yogyakarta Center for Tropical Medicine FK-KMK UGM; Integrated Research Center FK-KMK UGM; Department of Computer Science and Electronics FMIPA UGM; RSUP Dr. Sardjito	Gunadi et al	EPI_ISL_2338534
RSUP Dr Kariadi Semarang	National Institute of Health Research and Development	Vivi Setiawaty et al	EPI_ISL_3138918, EPI_ISL_3138920, EPI_ISL_3138921, EPI_ISL_3138922, EPI_ISL_3138923, EPI_ISL_3138925, EPI_ISL_3138926
RSUP Dr Sardjito	Genetics Working Group (Pokja Genetik) Faculty of Medicine, Public Health and Nursing Universitas Gadjah Mada (FK-KMK UGM); Disease Investigation Center Wates Ministry of Agriculture Indonesia; Department of Microbiology FK-KMK UGM; Laboratorium Diagnostik Yayasan Tahija World Mosquito Program (WMP) Yogyakarta Center for Tropical Medicine FK-KMK UGM; Integrated Research Center FK-KMK UGM; Department of Computer Science and Electronics FMIPA UGM	Gunadi et al	EPI_ISL_576115
RSUP Dr Sardjito	Genetics Working Group (Pokja Genetik) Faculty of Medicine, Public Health and Nursing Universitas Gadjah Mada (FK-KMK UGM); Disease Investigation Center Wates Ministry of Agriculture Indonesia; Department of Microbiology FK-KMK UGM; Laboratorium Diagnostik Yayasan Tahija World Mosquito Program (WMP) Yogyakarta Center for Tropical Medicine FK-KMK UGM; Integrated Research Center FK-KMK UGM; Department of Computer Science and Electronics FMIPA UGM; RSUP Dr. Sardjito	Gunadi et al	EPI_ISL_2955607, EPI_ISL_3417523, EPI_ISL_3417524, EPI_ISL_4969112
RSUP Dr. Hasan Sadikin Bandung	Genomik Solidaritas Indonesia Laboratorium	Anna Christina Brazia et al	EPI_ISL_2824996, EPI_ISL_2824997, EPI_ISL_2824998, EPI_ISL_2824999, EPI_ISL_2825000, EPI_ISL_2825001, EPI_ISL_2825002, EPI_ISL_2825003, EPI_ISL_2825004, EPI_ISL_3418866, EPI_ISL_3419363
RSUP Dr. Hasan Sadikin Bandung	Genomik Solidaritas Indonesia Laboratorium	Carissa Sintca Wijaya et al	EPI_ISL_2825013, EPI_ISL_2825014, EPI_ISL_2825015, EPI_ISL_2825016, EPI_ISL_2825017, EPI_ISL_2825018, EPI_ISL_2825019, EPI_ISL_2825020, EPI_ISL_2825022
RSUP Dr. Hasan Sadikin Bandung	Genomik Solidaritas Indonesia Laboratorium	Reinhart Gabriel et al	EPI_ISL_2824988, EPI_ISL_2824989, EPI_ISL_2824990, EPI_ISL_2824991, EPI_ISL_2824992, EPI_ISL_2824993, EPI_ISL_2824994, EPI_ISL_2824995
RSUP Dr. Hasan Sadikin Bandung	Genomik Solidaritas Indonesia Laboratorium	Vania Gavrila Wikasa et al	EPI_ISL_2825005, EPI_ISL_2825006, EPI_ISL_2825007, EPI_ISL_2825008, EPI_ISL_2825009, EPI_ISL_2825010, EPI_ISL_2825011, EPI_ISL_2825012, EPI_ISL_2825021
RSUP Dr. Hasan Sadikin Bandung	National Institute of Health Research and Development	Subangkit et al	EPI_ISL_2854720, EPI_ISL_2854721, EPI_ISL_2854722
RSUP Dr. Kariadi	Eijkman Institute for Molecular Biology, National Research and Innovation Agency	Edison Johar et al	EPI_ISL_2918622, EPI_ISL_3029908, EPI_ISL_3029916, EPI_ISL_3029923, EPI_ISL_3029930
RSUP Dr. Kariadi	Eijkman Institute for Molecular Biology, National Research and Innovation Agency	Frilasita A Yudhaputri et al	EPI_ISL_2918614, EPI_ISL_2918623, EPI_ISL_3029909, EPI_ISL_3029917, EPI_ISL_3029924
RSUP Dr. Kariadi	Eijkman Institute for Molecular Biology, National Research and Innovation Agency	Hidayat Trimarsanto et al	EPI_ISL_2918617, EPI_ISL_2918626, EPI_ISL_3029912, EPI_ISL_3029919, EPI_ISL_3029926
RSUP Dr. Kariadi	Eijkman Institute for Molecular Biology, National Research and Innovation Agency	Iskandar Adnan et al	EPI_ISL_2918619, EPI_ISL_3029914, EPI_ISL_3029921, EPI_ISL_3070856, EPI_ISL_3070857
RSUP Dr. Kariadi	Eijkman Institute for Molecular Biology, National Research and Innovation Agency	Lidwina Priliani et al	EPI_ISL_2918621, EPI_ISL_3029907, EPI_ISL_3029915, EPI_ISL_3029929
RSUP Dr. Kariadi	Eijkman Institute for Molecular Biology, National Research and Innovation Agency	Lydia V. Panggalo et al	EPI_ISL_2918618, EPI_ISL_3029905, EPI_ISL_3029913, EPI_ISL_3029920, EPI_ISL_3029927
RSUP Dr. Kariadi	Eijkman Institute for Molecular Biology, National Research and Innovation Agency	Muhammad Rezki Rasyak et al	EPI_ISL_2918615, EPI_ISL_3029910, EPI_ISL_3029918, EPI_ISL_3029925
RSUP Dr. Kariadi	Eijkman Institute for Molecular Biology, National Research and Innovation Agency	Sukma Oktavianthi et al	EPI_ISL_2918620, EPI_ISL_3029906, EPI_ISL_3029922, EPI_ISL_3029928
RSUP Dr. Kariadi	Eijkman Institute for Molecular Biology, National Research and Innovation Agency	Willy Agustine et al	EPI_ISL_2918616, EPI_ISL_3029911
RSUP Dr. Mohammad Hoesin Palembang Sumatera Selatan	National Institute of Health Research and Development	Vivi Setiawaty et al	EPI_ISL_1169047
RSUP Dr. Sardjito	Eijkman Institute for Molecular Biology, Ministry of Research and Technology/National Agency for Research and Innovation	Frilasita A Yudhaputri et al	EPI_ISL_766032
RSUP Dr. Sardjito	Genetics Working Group (Pokja Genetik) Faculty of Medicine, Public Health and Nursing Universitas Gadjah Mada (FK-KMK UGM); Disease Investigation Center Wates Ministry of Agriculture Indonesia; Department of Microbiology FK-KMK UGM; Laboratorium Diagnostik Yayasan Tahija World Mosquito Program	Gunadi et al	EPI_ISL_2943173
RSUP Dr. Sardjito	Genetics Working Group (Pokja Genetik) Faculty of Medicine, Public Health and Nursing Universitas Gadjah Mada (FK-KMK UGM); Disease Investigation Center Wates Ministry of Agriculture Indonesia; Department of Microbiology FK-KMK UGM; Laboratorium Diagnostik Yayasan Tahija World Mosquito Program (WMP) Yogyakarta Center for Tropical Medicine FK-KMK UGM; Integrated Research Center FK-KMK UGM; Department of Computer Science and Electronics FMIPA UGM	Gunadi et al	EPI_ISL_576113, EPI_ISL_576114, EPI_ISL_576116, EPI_ISL_576128, EPI_ISL_576130
RSUP Dr. Sardjito	Genetics Working Group (Pokja Genetik) Faculty of Medicine, Public Health and Nursing Universitas Gadjah Mada (FK-KMK UGM); Disease Investigation Center Wates Ministry of Agriculture Indonesia; Department of Microbiology FK-KMK UGM; Laboratorium Diagnostik Yayasan Tahija World Mosquito Program (WMP) Yogyakarta Center for Tropical Medicine FK-KMK UGM; Integrated Research Center FK-KMK UGM; Department of Computer Science and Electronics FMIPA UGM; RSUP Dr. Sardjito	Gunadi et al	EPI_ISL_862039, EPI_ISL_862040, EPI_ISL_862041, EPI_ISL_872188, EPI_ISL_872189, EPI_ISL_872190, EPI_ISL_885142
RSUP Dr. Sardjito	National Institute of Health Research and Development	Kartika Dewi Puspa et al	EPI_ISL_1257863
RSUP Dr. Sardjito	National Institute of Health Research and Development	Vivi Setiawaty et al	EPI_ISL_1257827, EPI_ISL_1257828, EPI_ISL_1257829
RSUP FATMAWATI	Genomik Solidaritas Indonesia Laboratorium	Vania Gavrila Wikasa et al	EPI_ISL_6712755, EPI_ISL_6712761
RSUP FATMAWATI / DINAS KESEHATAN DKI JAKARTA	Genomik Solidaritas Indonesia Laboratorium	Alfin Mohammad Abdillah et al	EPI_ISL_3216518
RSUP FATMAWATI / DINAS KESEHATAN DKI JAKARTA	Genomik Solidaritas Indonesia Laboratorium	Carissa Sintca Wijaya et al	EPI_ISL_3230238, EPI_ISL_3230239, EPI_ISL_3230243
RSUP FATMAWATI / DINAS KESEHATAN DKI JAKARTA	Genomik Solidaritas Indonesia Laboratorium	Dhahlia Agustina Cahyono et al	EPI_ISL_3216519
RSUP FATMAWATI / DINAS KESEHATAN DKI JAKARTA	Genomik Solidaritas Indonesia Laboratorium	Himawan Masyhuri et al	EPI_ISL_3216515
RSUP FATMAWATI / DINAS KESEHATAN DKI JAKARTA	Genomik Solidaritas Indonesia Laboratorium	Neng Hilma Hamidah et al	EPI_ISL_3216516, EPI_ISL_3216521
RSUP FATMAWATI / DINAS KESEHATAN DKI JAKARTA	Genomik Solidaritas Indonesia Laboratorium	Reinhart Gabriel et al	EPI_ISL_3230240, EPI_ISL_3230242
RSUP FATMAWATI / DINAS KESEHATAN DKI JAKARTA	Genomik Solidaritas Indonesia Laboratorium	Vania Gavrila Wikasa et al	EPI_ISL_3230247
RSUP Fatmawati	Eijkman Institute for Molecular Biology, Ministry of Research and Technology/National Agency for Research and Innovation	Edison Johar et al	EPI_ISL_467376
RSUP Fatmawati	Eijkman Institute for Molecular Biology, Ministry of Research and Technology/National Agency for Research and Innovation	Frilasita A Yudhaputri et al	EPI_ISL_568687, EPI_ISL_568690, EPI_ISL_568691, EPI_ISL_766044, EPI_ISL_766046
RSUP Fatmawati	National Institute of Health Research and Development	Kartika Dewi Puspa et al	EPI_ISL_1257842, EPI_ISL_1257843, EPI_ISL_1257844, EPI_ISL_1257845, EPI_ISL_1257846
RSUP Fatmawati	National Institute of Health Research and Development	Vivi Setiawaty et al	EPI_ISL_2262252
RSUP H Adam Malik	National Institute of Health Research and Development	Hana Apsari Pawestri et al	EPI_ISL_2931748, EPI_ISL_2931749, EPI_ISL_2931758, EPI_ISL_2931768, EPI_ISL_4254854, EPI_ISL_4254855, EPI_ISL_4254856, EPI_ISL_4254857, EPI_ISL_4254858, EPI_ISL_4254859, EPI_ISL_4254860, EPI_ISL_4254861, EPI_ISL_4254862, EPI_ISL_4254863, EPI_ISL_4254864, EPI_ISL_4254865, EPI_ISL_4254866
RSUP H Adam Malik	National Institute of Health Research and Development	Subangkit et al	EPI_ISL_2931778, EPI_ISL_2931784, EPI_ISL_2931785, EPI_ISL_2931793, EPI_ISL_2931794
RSUP H Adam Malik	National Institute of Health Research and Development	Vivi Setiawaty et al	EPI_ISL_2854673, EPI_ISL_2854674, EPI_ISL_2854675, EPI_ISL_2854676, EPI_ISL_2854677, EPI_ISL_2854678, EPI_ISL_2854679, EPI_ISL_2854680, EPI_ISL_2854681, EPI_ISL_2854682, EPI_ISL_2931731, EPI_ISL_2931732, EPI_ISL_2931739, EPI_ISL_2931740, EPI_ISL_2932709, EPI_ISL_2987664, EPI_ISL_2987665
RSUP H Adam Malik Medan	National Institute of Health Research and Development	Kartika Dewi Puspa et al	EPI_ISL_2047513, EPI_ISL_2047514, EPI_ISL_2047515, EPI_ISL_2047516, EPI_ISL_2047517, EPI_ISL_2047518, EPI_ISL_2047519, EPI_ISL_2047520, EPI_ISL_2047521, EPI_ISL_2047522, EPI_ISL_2047523, EPI_ISL_2047524, EPI_ISL_2047525, EPI_ISL_2047526, EPI_ISL_2047527, EPI_ISL_2047528, EPI_ISL_2106987
RSUP Nasional Dr. Cipto Mangunkusumo	National Institute of Health Research and Development	Hana Apsari Pawestri et al	EPI_ISL_3138944, EPI_ISL_3138945, EPI_ISL_3138946, EPI_ISL_3138947, EPI_ISL_3138948
RSUP Persahabatan, Jakarta	Biosafety Level-3 Laboratory, Indonesian Institute of Sciences (LIPI)	Ade Andriani et al	EPI_ISL_3186060, EPI_ISL_3186061, EPI_ISL_3186064
RSUP Persahabatan, Jakarta	Biosafety Level-3 Laboratory, Indonesian Institute of Sciences (LIPI)	Alfi T. Fathurahman et al	EPI_ISL_3374423
RSUP Persahabatan, Jakarta	Biosafety Level-3 Laboratory, Indonesian Institute of Sciences (LIPI)	Asep M. Ridwanuloh et al	EPI_ISL_3186068, EPI_ISL_3186069, EPI_ISL_3194636
RSUP Persahabatan, Jakarta	Biosafety Level-3 Laboratory, Indonesian Institute of Sciences (LIPI)	Hariyatun et al	EPI_ISL_3186065, EPI_ISL_3186066, EPI_ISL_3186067
RSUP Persahabatan, Jakarta	Biosafety Level-3 Laboratory, Indonesian Institute of Sciences (LIPI)	Idris et al	EPI_ISL_3186074
RSUP Persahabatan, Jakarta	Biosafety Level-3 Laboratory, Indonesian Institute of Sciences (LIPI)	Isa Nuryana et al	EPI_ISL_3186070, EPI_ISL_3186071, EPI_ISL_3186072
RSUP Persahabatan, Jakarta	Biosafety Level-3 Laboratory, Indonesian Institute of Sciences (LIPI)	Linda Sukmarini et al	EPI_ISL_3374424
RSUP Persahabatan, Jakarta	Biosafety Level-3 Laboratory, Indonesian Institute of Sciences (LIPI)	Syaiful Rizal et al	EPI_ISL_3186073
RSUP Persahabatan, Jakarta	National Research and Innovation Agency (BRIN-Indonesia, VenomCoV Project Team)	Asep M. Ridwanuloh et al	EPI_ISL_4106129, EPI_ISL_4106132, EPI_ISL_4106133, EPI_ISL_4106134
RSUP Prof. Dr. R. Kandou Manado	Eijkman Institute for Molecular Biology, Ministry of Research and Technology/National Agency for Research and Innovation	Edison Johar et al	EPI_ISL_467375
RSUP Prof. Dr. R. Kandou Manado	Eijkman Institute for Molecular Biology, Ministry of Research and Technology/National Agency for Research and Innovation	Frilasita A Yudhaputri et al	EPI_ISL_568694, EPI_ISL_574604
RSUP Sanglah	National Institute of Health Research and Development	Arie Ardiansyah Nugraha et al	EPI_ISL_1257833, EPI_ISL_1257834, EPI_ISL_1257835, EPI_ISL_1257836, EPI_ISL_1257837, EPI_ISL_1257838, EPI_ISL_1257839, EPI_ISL_1257840, EPI_ISL_1257841
RSUP Sanglah	National Institute of Health Research and Development	Hana Apsari Pawestri et al	EPI_ISL_1915569, EPI_ISL_2987584, EPI_ISL_2987585, EPI_ISL_2987586, EPI_ISL_2987587, EPI_ISL_2987588, EPI_ISL_2987589, EPI_ISL_2987590, EPI_ISL_3138768, EPI_ISL_3138770, EPI_ISL_3138771, EPI_ISL_3138772, EPI_ISL_3138773, EPI_ISL_3138774, EPI_ISL_3138775, EPI_ISL_3138776, EPI_ISL_3138777, EPI_ISL_3138780, EPI_ISL_3138781, EPI_ISL_3138782, EPI_ISL_3138783, EPI_ISL_3138784, EPI_ISL_4090585, EPI_ISL_4090586, EPI_ISL_4090587, EPI_ISL_4090588, EPI_ISL_4090589, EPI_ISL_6262517, EPI_ISL_6262518, EPI_ISL_6262519, EPI_ISL_6262520, EPI_ISL_6262521, EPI_ISL_6262522, EPI_ISL_6262523, EPI_ISL_6262524, EPI_ISL_6262525, EPI_ISL_6262526, EPI_ISL_6262527, EPI_ISL_6262528, EPI_ISL_6262529, EPI_ISL_6262530, EPI_ISL_6262531, EPI_ISL_6262533, EPI_ISL_6262534, EPI_ISL_6262535
RSUP Sanglah	National Institute of Health Research and Development	Subangkit et al	EPI_ISL_3691593
RSUP Sanglah	National Institute of Health Research and Development	Vivi Setiawaty et al	EPI_ISL_1824605, EPI_ISL_1824606, EPI_ISL_1915550, EPI_ISL_1915554, EPI_ISL_1915555, EPI_ISL_1915556, EPI_ISL_1915557, EPI_ISL_1915558, EPI_ISL_1915559, EPI_ISL_2106976, EPI_ISL_2106977, EPI_ISL_2106978, EPI_ISL_3278298
RSUP Sanglah Bali	National Institute of Health Research and Development	Triyani Soekarso et al	EPI_ISL_5022739, EPI_ISL_5022740, EPI_ISL_5022741, EPI_ISL_5022742, EPI_ISL_5022743, EPI_ISL_5022744, EPI_ISL_5022745, EPI_ISL_5022746, EPI_ISL_5022747, EPI_ISL_5022748, EPI_ISL_5022749, EPI_ISL_5022750, EPI_ISL_5022751, EPI_ISL_5022753, EPI_ISL_5022755
RSUP Sardjito	Genetics Working Group (Pokja Genetik) Faculty of Medicine, Public Health and Nursing Universitas Gadjah Mada (FK-KMK UGM); Disease Investigation Center Wates Ministry of Agriculture Indonesia; Department of Microbiology FK-KMK UGM; Laboratorium Diagnostik Yayasan Tahija World Mosquito Program (WMP) Yogyakarta Center for Tropical Medicine FK-KMK UGM; Integrated Research Center FK-KMK UGM; Department of Computer Science and Electronics FMIPA UGM; RSUP Dr. Sardjito	Gunadi et al	EPI_ISL_2955606
RSUP dr. M Djamil Padang	National Institute of Health Research and Development	Hana Apsari Pawestri et al	EPI_ISL_3375327, EPI_ISL_3375328, EPI_ISL_3375329, EPI_ISL_3375330, EPI_ISL_3375331, EPI_ISL_3375332, EPI_ISL_3375333, EPI_ISL_3375334, EPI_ISL_3375335, EPI_ISL_3375336, EPI_ISL_3375337, EPI_ISL_3375338, EPI_ISL_3375339, EPI_ISL_3375340, EPI_ISL_3375341, EPI_ISL_3375342, EPI_ISL_3375343, EPI_ISL_3375344, EPI_ISL_3375345, EPI_ISL_3375346, EPI_ISL_3375347, EPI_ISL_3375348, EPI_ISL_3375349, EPI_ISL_3375350, EPI_ISL_3375351, EPI_ISL_3375352, EPI_ISL_3375353
RSUP dr. M Djamil Padang	National Institute of Health Research and Development	Vivi Setiawaty et al	EPI_ISL_3691580
RSUP dr. Mohammad Hoesin/Fakultas Kedokteran Universitas Sriwijaya	Eijkman Institute for Molecular Biology, National Agency for Research and Innovation; RSUP dr. Mohammad Hoesin/Fakultas Kedokteran Universitas Sriwijaya	Edison Johar et al	EPI_ISL_4392618, EPI_ISL_4392628, EPI_ISL_4392635, EPI_ISL_4392643, EPI_ISL_4392650, EPI_ISL_4392660
RSUP dr. Mohammad Hoesin/Fakultas Kedokteran Universitas Sriwijaya	Eijkman Institute for Molecular Biology, National Agency for Research and Innovation; RSUP dr. Mohammad Hoesin/Fakultas Kedokteran Universitas Sriwijaya	Iskandar Adnan et al	EPI_ISL_4392634, EPI_ISL_4392641, EPI_ISL_4392648, EPI_ISL_4392655
RSUP dr. Mohammad Hoesin/Fakultas Kedokteran Universitas Sriwijaya	Eijkman Institute for Molecular Biology, National Agency for Research and Innovation; RSUP dr. Mohammad Hoesin/Fakultas Kedokteran Universitas Sriwijaya	Jessica R Saragih et al	EPI_ISL_4392620, EPI_ISL_4392627, EPI_ISL_4392642, EPI_ISL_4392649, EPI_ISL_4392656, EPI_ISL_4392659, EPI_ISL_4392662
RSUP dr. Mohammad Hoesin/Fakultas Kedokteran Universitas Sriwijaya	Eijkman Institute for Molecular Biology, National Agency for Research and Innovation; RSUP dr. Mohammad Hoesin/Fakultas Kedokteran Universitas Sriwijaya	Lidwina Priliani et al	EPI_ISL_4392623, EPI_ISL_4392630, EPI_ISL_4392637, EPI_ISL_4392652
RSUP dr. Mohammad Hoesin/Fakultas Kedokteran Universitas Sriwijaya	Eijkman Institute for Molecular Biology, National Agency for Research and Innovation; RSUP dr. Mohammad Hoesin/Fakultas Kedokteran Universitas Sriwijaya	Lydia V Panggalo et al	EPI_ISL_4392625, EPI_ISL_4392632, EPI_ISL_4392639, EPI_ISL_4392646
RSUP dr. Mohammad Hoesin/Fakultas Kedokteran Universitas Sriwijaya	Eijkman Institute for Molecular Biology, National Agency for Research and Innovation; RSUP dr. Mohammad Hoesin/Fakultas Kedokteran Universitas Sriwijaya	Muhammad Rezki Rasyak et al	EPI_ISL_4392622, EPI_ISL_4392629, EPI_ISL_4392636, EPI_ISL_4392644, EPI_ISL_4392651, EPI_ISL_4392657
RSUP dr. Mohammad Hoesin/Fakultas Kedokteran Universitas Sriwijaya	Eijkman Institute for Molecular Biology, National Agency for Research and Innovation; RSUP dr. Mohammad Hoesin/Fakultas Kedokteran Universitas Sriwijaya	Sukma Oktavianthi et al	EPI_ISL_4392624, EPI_ISL_4392631, EPI_ISL_4392638, EPI_ISL_4392653
RSUP dr. Mohammad Hoesin/Fakultas Kedokteran Universitas Sriwijaya	Eijkman Institute for Molecular Biology, National Agency for Research and Innovation; RSUP dr. Mohammad Hoesin/Fakultas Kedokteran Universitas Sriwijaya	Willy Agustine et al	EPI_ISL_4392619, EPI_ISL_4392626, EPI_ISL_4392633, EPI_ISL_4392640, EPI_ISL_4392647, EPI_ISL_4392654, EPI_ISL_4392658
RSUP dr. Mohammad Hoesin/Fakultas Kedokteran Universitas Sriwijaya	Eijkman Institute for Molecular Biology, National Research and Innovation Agency	Frilasita A Yudhaputri et al	EPI_ISL_3070869
RSUP dr. Mohammad Hoesin/Fakultas Kedokteran Universitas Sriwijaya	Eijkman Institute for Molecular Biology, National Research and Innovation Agency	Iskandar Adnan et al	EPI_ISL_3070868
RSUP dr. Mohammad Hoesin/Fakultas Kedokteran Universitas Sriwijaya	Eijkman Institute for Molecular Biology, National Research and Innovation Agency	Lydia V. Panggalo et al	EPI_ISL_3070867
RSUP dr. Mohammad Hoesin/Fakultas Kedokteran Universitas Sriwijaya	Eijkman Institute for Molecular Biology, National Research and Innovation Agency	Muhammad Rezki Rasyak et al	EPI_ISL_3070870
RSUP dr. Mohammad Hoesin/Fakultas Kedokteran Universitas Sriwijaya	Eijkman Institute for Molecular Biology, National Research and Innovation Agency	Willy Agustine et al	EPI_ISL_3070871
RSUP dr. Mohammad Hoesin/Fakultas Kedokteran Universitas Sriwijaya	Eijkman Research Center for Molecular Biology, National Research and Innovation Agency; RSUP dr. Mohammad Hoesin/Fakultas Kedokteran Universitas Sriwijaya	Edison Johar et al	EPI_ISL_4549379
RSUP dr. Mohammad Hoesin/Fakultas Kedokteran Universitas Sriwijaya	Eijkman Research Center for Molecular Biology, National Research and Innovation Agency; RSUP dr. Mohammad Hoesin/Fakultas Kedokteran Universitas Sriwijaya	Iskandar Adnan et al	EPI_ISL_4549383
RSUP dr. Mohammad Hoesin/Fakultas Kedokteran Universitas Sriwijaya	Eijkman Research Center for Molecular Biology, National Research and Innovation Agency; RSUP dr. Mohammad Hoesin/Fakultas Kedokteran Universitas Sriwijaya	Jessica R Saragih et al	EPI_ISL_4549384
RSUP dr. Mohammad Hoesin/Fakultas Kedokteran Universitas Sriwijaya	Eijkman Research Center for Molecular Biology, National Research and Innovation Agency; RSUP dr. Mohammad Hoesin/Fakultas Kedokteran Universitas Sriwijaya	Lidwina Priliani et al	EPI_ISL_4549380
RSUP dr. Mohammad Hoesin/Fakultas Kedokteran Universitas Sriwijaya	Eijkman Research Center for Molecular Biology, National Research and Innovation Agency; RSUP dr. Mohammad Hoesin/Fakultas Kedokteran Universitas Sriwijaya	Lydia V Panggalo et al	EPI_ISL_4549381
RSUP dr. Mohammad Hoesin/Fakultas Kedokteran Universitas Sriwijaya	Eijkman Research Center for Molecular Biology, National Research and Innovation Agency; RSUP dr. Mohammad Hoesin/Fakultas Kedokteran Universitas Sriwijaya	Willy Agustine et al	EPI_ISL_4549382
RSUP dr. SOERADJI TIRTONEGORO	Genetics Working Group (Pokja Genetik) Faculty of Medicine, Public Health and Nursing Universitas Gadjah Mada (FK-KMK UGM), Disease Investigation Center Wates Ministry of Agriculture Indonesia, Department of Microbiology FK-KMK UGM, Laboratorium Diagnostik Yayasan Tahija World Mosquito Program (WMP) Yogyakarta Center for Tropical Medicine FK-KMK UGM, Integrated Research Center FK-KMK UGM, Department of Computer Science and Electronics FMIPA UGM	Gunadi et al	EPI_ISL_525492
RSUP dr. Sardjito	Eijkman Institute for Molecular Biology, Ministry of Research and Technology/National Agency for Research and Innovation	Frilasita A Yudhaputri et al	EPI_ISL_574605
RSUP dr. Wahidin Sudirohusodo	National Institute of Health Research and Development	Hana Apsari Pawestri et al	EPI_ISL_4090590
RSUP dr. Wahidin Sudirohusodo	National Institute of Health Research and Development	Kartika Dewi Puspa et al	EPI_ISL_4090591, EPI_ISL_4090592, EPI_ISL_4090593, EPI_ISL_4090594
RSUPN Cipto Mangunkusumo	Genomik Solidaritas Indonesia Laboratorium	Alfin Mohammad Abdillah et al	EPI_ISL_2601667, EPI_ISL_2601668, EPI_ISL_2601670
RSUPN Cipto Mangunkusumo	Genomik Solidaritas Indonesia Laboratorium	Dhahlia Agustina Cahyono et al	EPI_ISL_2601661, EPI_ISL_2601662, EPI_ISL_2601663
RSUPN Cipto Mangunkusumo	Genomik Solidaritas Indonesia Laboratorium	Normastuti Adhini Tantyo et al	EPI_ISL_2601664, EPI_ISL_2601665, EPI_ISL_2601666
RSUPN Dr. Cipto Mangunkusumo	Eijkman Institute for Molecular Biology, National Research and Innovation Agency	Iskandar Adnan et al	EPI_ISL_3160399
RSUPN Dr. Cipto Mangunkusumo	National Institute of Health Research and Development	Subangkit et al	EPI_ISL_984264
RSUPP Persahabatan Jakarta	National Institute of Health Research and Development	Hartanti Dian Ikawati et al	EPI_ISL_2617502, EPI_ISL_2617503, EPI_ISL_2617504, EPI_ISL_2617505, EPI_ISL_2617506, EPI_ISL_2617507, EPI_ISL_2617508, EPI_ISL_2617509, EPI_ISL_2617510, EPI_ISL_2617511
RT PCR Lab, District Hospital and VRDL, VIMS	inStem NCBS – INSACOG	Uma Ramakrishnan et al	EPI_ISL_5946283, EPI_ISL_5946355, EPI_ISL_5946401, EPI_ISL_5946437, EPI_ISL_5946454, EPI_ISL_5946467, EPI_ISL_5946508
RUHS College of Medical Sciences	CSIR-Centre for Cellular and Molecular Biology - INSACOG	Dr. Gaurav Dalela et al	EPI_ISL_2661382, EPI_ISL_2661383, EPI_ISL_2661384, EPI_ISL_2661385, EPI_ISL_2661386, EPI_ISL_2661387, EPI_ISL_2661388, EPI_ISL_2661389, EPI_ISL_2661390, EPI_ISL_2661391, EPI_ISL_2661392, EPI_ISL_2661394, EPI_ISL_2661395, EPI_ISL_2661396, EPI_ISL_2661397, EPI_ISL_2661398, EPI_ISL_2661399, EPI_ISL_2661400, EPI_ISL_2661402, EPI_ISL_2661403, EPI_ISL_2661404, EPI_ISL_2661405, EPI_ISL_2661406, EPI_ISL_2661407, EPI_ISL_2661408, EPI_ISL_2661409, EPI_ISL_2661410, EPI_ISL_2661412, EPI_ISL_2661414, EPI_ISL_2661415, EPI_ISL_2661416, EPI_ISL_2661417, EPI_ISL_2661418, EPI_ISL_2661419, EPI_ISL_2661420, EPI_ISL_2661421, EPI_ISL_2661422, EPI_ISL_2661423, EPI_ISL_2661425, EPI_ISL_2661426, EPI_ISL_2661427, EPI_ISL_2661428, EPI_ISL_2661430, EPI_ISL_2661431, EPI_ISL_2661432, EPI_ISL_2661433, EPI_ISL_2661434, EPI_ISL_2661435, EPI_ISL_2661436, EPI_ISL_2661437, EPI_ISL_2661438, EPI_ISL_2661440, EPI_ISL_2661441, EPI_ISL_2661442, EPI_ISL_2661443, EPI_ISL_2661444, EPI_ISL_2661445, EPI_ISL_2661446, EPI_ISL_2661447, EPI_ISL_2661448, EPI_ISL_2661449, EPI_ISL_2661450, EPI_ISL_2661451, EPI_ISL_2661452, EPI_ISL_2661453, EPI_ISL_2661454, EPI_ISL_2661455, EPI_ISL_2661456, EPI_ISL_2661457, EPI_ISL_2661458, EPI_ISL_2661459, EPI_ISL_2661460, EPI_ISL_2661461, EPI_ISL_2661463, EPI_ISL_2661464, EPI_ISL_3453367, EPI_ISL_3453369, EPI_ISL_3453373, EPI_ISL_3453374, EPI_ISL_3453376, EPI_ISL_3453377, EPI_ISL_3453380, EPI_ISL_3453382, EPI_ISL_3453387, EPI_ISL_3453394, EPI_ISL_3453399, EPI_ISL_3453400, EPI_ISL_3453402, EPI_ISL_3453405, EPI_ISL_3453418, EPI_ISL_3453429, EPI_ISL_3453430, EPI_ISL_3453440, EPI_ISL_3453450, EPI_ISL_3453464, EPI_ISL_3453466, EPI_ISL_3453467, EPI_ISL_3453470, EPI_ISL_3453476, EPI_ISL_3453478, EPI_ISL_3453481, EPI_ISL_3453485, EPI_ISL_3453487, EPI_ISL_3453489, EPI_ISL_3453490, EPI_ISL_3453505, EPI_ISL_3453507, EPI_ISL_3453508, EPI_ISL_3453509, EPI_ISL_3453510, EPI_ISL_3453511, EPI_ISL_3453513, EPI_ISL_3453514, EPI_ISL_3453515, EPI_ISL_3453516, EPI_ISL_3453517, EPI_ISL_3453518, EPI_ISL_3453524, EPI_ISL_3453525, EPI_ISL_3453527, EPI_ISL_3453530, EPI_ISL_3453531, EPI_ISL_3453549, EPI_ISL_3453552, EPI_ISL_3453559, EPI_ISL_3453561, EPI_ISL_3453562, EPI_ISL_3453567, EPI_ISL_3453568, EPI_ISL_3453574, EPI_ISL_3453575, EPI_ISL_3453580, EPI_ISL_3453581, EPI_ISL_3453583, EPI_ISL_3453588, EPI_ISL_3453590, EPI_ISL_3453596, EPI_ISL_3453598, EPI_ISL_3453599, EPI_ISL_3453601, EPI_ISL_3453602, EPI_ISL_3453604, EPI_ISL_3453607, EPI_ISL_3453614, EPI_ISL_3453615, EPI_ISL_3453616, EPI_ISL_3453617, EPI_ISL_3453624, EPI_ISL_3453628, EPI_ISL_3453634, EPI_ISL_3453645, EPI_ISL_3453666, EPI_ISL_3453671, EPI_ISL_3453675, EPI_ISL_3453686, EPI_ISL_3453687, EPI_ISL_3453799, EPI_ISL_3453800, EPI_ISL_3453801, EPI_ISL_3453802, EPI_ISL_3453803, EPI_ISL_3453804, EPI_ISL_3453806, EPI_ISL_3453807, EPI_ISL_3453810, EPI_ISL_3453811, EPI_ISL_3453812, EPI_ISL_3453813, EPI_ISL_3453814, EPI_ISL_3453815, EPI_ISL_3453816, EPI_ISL_3453817, EPI_ISL_3453818, EPI_ISL_3453819, EPI_ISL_3453820, EPI_ISL_3453821, EPI_ISL_3453822, EPI_ISL_3453823, EPI_ISL_3453824, EPI_ISL_3453825, EPI_ISL_3453826, EPI_ISL_3453828, EPI_ISL_3453829, EPI_ISL_3453830, EPI_ISL_3453831, EPI_ISL_3453832, EPI_ISL_3453833, EPI_ISL_3453834, EPI_ISL_3453835, EPI_ISL_3453836, EPI_ISL_3453837, EPI_ISL_3453838, EPI_ISL_3453839
RUHS College of Medical Sciences	CSIR-Centre for Cellular and Molecular Biology-INSACOG	Dr. Gaurav Dalela et al	EPI_ISL_2774834
RUMAH SAKIT DAERAH IDAMAN KOTA BANJARBARU	Genomik Solidaritas Indonesia Laboratorium	Anna Christina Brazia et al	EPI_ISL_3755959, EPI_ISL_3755960, EPI_ISL_3755961
RUMAH SAKIT DAERAH IDAMAN KOTA BANJARBARU	Genomik Solidaritas Indonesia Laboratorium	David Hendra Haryanto et al	EPI_ISL_4503236
RUMAH SAKIT DAERAH IDAMAN KOTA BANJARBARU	Genomik Solidaritas Indonesia Laboratorium	Pratiwi Srikandi Yudhastari et al	EPI_ISL_3755965, EPI_ISL_4503235
RUMAH SAKIT DAERAH IDAMAN KOTA BANJARBARU	Genomik Solidaritas Indonesia Laboratorium	Reinhart Gabriel et al	EPI_ISL_3755962, EPI_ISL_3755963, EPI_ISL_3755964
RUMAH SAKIT DAERAH IDAMAN KOTA BANJARBARU	Genomik Solidaritas Indonesia Laboratorium	Vania Gavrila Wikasa et al	EPI_ISL_3755956, EPI_ISL_3755957, EPI_ISL_3755958, EPI_ISL_3755966
RURAL ALABAMA PREVENTION CENTER	ADPH	Adrianna Walker et al	EPI_ISL_3317222, EPI_ISL_3317234
RURAL HEALTH CENTER DALLAS COUNTY	ADPH	Adrianna Walker et al	EPI_ISL_3317239
RURAL HEALTH UNIT - NAGCARLAN	Philippine Genome Center	Francis A. Tablizo et al	EPI_ISL_2155786, EPI_ISL_2155787
RURAL HEALTH UNIT - RIZAL	Philippine Genome Center	Francis A. Tablizo et al	EPI_ISL_2155319
RUSTENBURG	National Institute for Communicable Diseases of the National Health Laboratory Service	Amoako DG et al	EPI_ISL_5510366
RUSTENBURG LABORATORY	National Institute for Communicable Diseases of the National Health Laboratory Service	Amoako DG et al	EPI_ISL_2827869, EPI_ISL_2827870, EPI_ISL_2827872, EPI_ISL_2827873, EPI_ISL_2827875, EPI_ISL_2827876, EPI_ISL_2827877, EPI_ISL_2827878, EPI_ISL_2827879, EPI_ISL_2827881, EPI_ISL_2827883, EPI_ISL_2827884, EPI_ISL_2827886, EPI_ISL_2827888, EPI_ISL_2827890, EPI_ISL_2827891, EPI_ISL_2827892, EPI_ISL_2827893, EPI_ISL_2827894, EPI_ISL_2827895, EPI_ISL_2827897, EPI_ISL_2827898, EPI_ISL_2895678, EPI_ISL_2895679, EPI_ISL_2895680, EPI_ISL_2895681, EPI_ISL_2895682, EPI_ISL_2895683, EPI_ISL_2895684, EPI_ISL_2895685, EPI_ISL_2895687, EPI_ISL_2895689, EPI_ISL_2895690, EPI_ISL_2895691, EPI_ISL_2895692, EPI_ISL_2895693, EPI_ISL_2895694, EPI_ISL_2895695, EPI_ISL_2895696, EPI_ISL_2895697, EPI_ISL_2895698, EPI_ISL_2895699, EPI_ISL_2895700, EPI_ISL_2895702, EPI_ISL_2895703, EPI_ISL_2895705, EPI_ISL_2895706, EPI_ISL_2895707, EPI_ISL_2895708, EPI_ISL_2895710, EPI_ISL_2895711, EPI_ISL_2895712, EPI_ISL_2895713, EPI_ISL_2895714, EPI_ISL_2895715, EPI_ISL_2942280, EPI_ISL_3236982, EPI_ISL_3236983, EPI_ISL_3236984, EPI_ISL_3236985, EPI_ISL_3236993, EPI_ISL_3236995, EPI_ISL_3237001, EPI_ISL_3237150, EPI_ISL_3237151, EPI_ISL_3237152, EPI_ISL_3237177, EPI_ISL_3237178, EPI_ISL_3237186, EPI_ISL_3237191, EPI_ISL_3237195, EPI_ISL_3451095, EPI_ISL_3451096, EPI_ISL_3451097, EPI_ISL_3451098, EPI_ISL_3451100, EPI_ISL_3643842, EPI_ISL_3643918, EPI_ISL_3643923, EPI_ISL_3643927, EPI_ISL_3644003, EPI_ISL_3717899, EPI_ISL_3717910, EPI_ISL_3717950, EPI_ISL_3717977, EPI_ISL_3717978, EPI_ISL_3718035, EPI_ISL_3718036, EPI_ISL_3718037, EPI_ISL_3838475, EPI_ISL_4029923, EPI_ISL_4029927, EPI_ISL_4029984, EPI_ISL_4030061, EPI_ISL_4253746, EPI_ISL_4253747, EPI_ISL_5416270, EPI_ISL_5416286, EPI_ISL_5416309, EPI_ISL_5416337, EPI_ISL_5416421, EPI_ISL_5416476, EPI_ISL_6327821, EPI_ISL_6327822, EPI_ISL_6327964
RWJ Univ. Hospital-New Brunswi	New Jersey Public Health and Environmental Laboratories (PHEL)	Lindsey Bodnar et al	EPI_ISL_1113144
RWJ University Hospital-New Brunswick	NJ_PHEL	Lindsey Bodnar et al	EPI_ISL_1080336
RWJ University Hospital-Rahway	New Jersey Public Health and Environmental Laboratories (PHEL)	Lindsey Bodnar et al	EPI_ISL_1113172
RZD Medicine	WHO National Influenza Centre Russian Federation	Andrey Komissarov et al	EPI_ISL_2450581
Radboudumc	Radboudumc	Jordy Coolen et al	EPI_ISL_1108836, EPI_ISL_1108837, EPI_ISL_1108838, EPI_ISL_1108839, EPI_ISL_1108840, EPI_ISL_1108841, EPI_ISL_1108842, EPI_ISL_1108843, EPI_ISL_1108844, EPI_ISL_1108845, EPI_ISL_1108846, EPI_ISL_1108847, EPI_ISL_1108848, EPI_ISL_1108849, EPI_ISL_1108850, EPI_ISL_1108851, EPI_ISL_1108852, EPI_ISL_1108853, EPI_ISL_1108854, EPI_ISL_1108855, EPI_ISL_1108856, EPI_ISL_1108857, EPI_ISL_1108858, EPI_ISL_1108859, EPI_ISL_1108860, EPI_ISL_1108861, EPI_ISL_1108862, EPI_ISL_1108863, EPI_ISL_1108864, EPI_ISL_1108865, EPI_ISL_1108866, EPI_ISL_1108867, EPI_ISL_1108868, EPI_ISL_1108869, EPI_ISL_1108870, EPI_ISL_1108871, EPI_ISL_1108872, EPI_ISL_1108873, EPI_ISL_1108874, EPI_ISL_1108875, EPI_ISL_1108876, EPI_ISL_1108877, EPI_ISL_1108878, EPI_ISL_1108879, EPI_ISL_1108880, EPI_ISL_1108881, EPI_ISL_1108882, EPI_ISL_1108883, EPI_ISL_1108884, EPI_ISL_1108885, EPI_ISL_1108886, EPI_ISL_1108887, EPI_ISL_1108888, EPI_ISL_1108889, EPI_ISL_1108890, EPI_ISL_1108891, EPI_ISL_1108892, EPI_ISL_1108893, EPI_ISL_1108894, EPI_ISL_1108895, EPI_ISL_1108896, EPI_ISL_1108897, EPI_ISL_1108898, EPI_ISL_1108899, EPI_ISL_1108900, EPI_ISL_1108901, EPI_ISL_1108902, EPI_ISL_1108903, EPI_ISL_1108904, EPI_ISL_1108905, EPI_ISL_1108906, EPI_ISL_1108907, EPI_ISL_1108908, EPI_ISL_1108909, EPI_ISL_1108910, EPI_ISL_1108911, EPI_ISL_1108912, EPI_ISL_1108913, EPI_ISL_1108914, EPI_ISL_1108915, EPI_ISL_1108916, EPI_ISL_1108917, EPI_ISL_1108918, EPI_ISL_1108919, EPI_ISL_1108920, EPI_ISL_1108921, EPI_ISL_1108922, EPI_ISL_1108923, EPI_ISL_1108924, EPI_ISL_1108925, EPI_ISL_1108926, EPI_ISL_1108927, EPI_ISL_1108928, EPI_ISL_1108929, EPI_ISL_1108930, EPI_ISL_1108931, EPI_ISL_1108932, EPI_ISL_1108933, EPI_ISL_1108934, EPI_ISL_1108935, EPI_ISL_1108936, EPI_ISL_1108937, EPI_ISL_1108938, EPI_ISL_1108939, EPI_ISL_1108940, EPI_ISL_1108941, EPI_ISL_1108944, EPI_ISL_1108945, EPI_ISL_1108946, EPI_ISL_1108947, EPI_ISL_1108948, EPI_ISL_1108949, EPI_ISL_1108950, EPI_ISL_1108951, EPI_ISL_1108952, EPI_ISL_1108953, EPI_ISL_1108954, EPI_ISL_1108955, EPI_ISL_1108956, EPI_ISL_1108958, EPI_ISL_1108959, EPI_ISL_1109394, EPI_ISL_1109395, EPI_ISL_1109396, EPI_ISL_1109397, EPI_ISL_1109398, EPI_ISL_1109399, EPI_ISL_1109400, EPI_ISL_1109401, EPI_ISL_1109402, EPI_ISL_1109403, EPI_ISL_1109404, EPI_ISL_1109405, EPI_ISL_1109406, EPI_ISL_1109407, EPI_ISL_1109408, EPI_ISL_1109409, EPI_ISL_1109410, EPI_ISL_1109411, EPI_ISL_1109412, EPI_ISL_1109413, EPI_ISL_1109414, EPI_ISL_1109415, EPI_ISL_1109416, EPI_ISL_1109417, EPI_ISL_1109418, EPI_ISL_1109419, EPI_ISL_1109420, EPI_ISL_1109421, EPI_ISL_1109422, EPI_ISL_1109423, EPI_ISL_1109424, EPI_ISL_1109425, EPI_ISL_1109426, EPI_ISL_1109427, EPI_ISL_1109428, EPI_ISL_1109429, EPI_ISL_1109430, EPI_ISL_1109431, EPI_ISL_1109432, EPI_ISL_1109433, EPI_ISL_1109434, EPI_ISL_1109435, EPI_ISL_1109436, EPI_ISL_1109437, EPI_ISL_1109438, EPI_ISL_1109439, EPI_ISL_1109440, EPI_ISL_1109441, EPI_ISL_1109442, EPI_ISL_1109443, EPI_ISL_1109444, EPI_ISL_1109445, EPI_ISL_1109446, EPI_ISL_1109447, EPI_ISL_1109448, EPI_ISL_1109449, EPI_ISL_1109450, EPI_ISL_1109451, EPI_ISL_1109452, EPI_ISL_1109453, EPI_ISL_1109454, EPI_ISL_1109455, EPI_ISL_1109456, EPI_ISL_1109457, EPI_ISL_1109458, EPI_ISL_1109459, EPI_ISL_1109460, EPI_ISL_1109461, EPI_ISL_1109462, EPI_ISL_1109463, EPI_ISL_1109464, EPI_ISL_1109465, EPI_ISL_1109466, EPI_ISL_1109467, EPI_ISL_1109468, EPI_ISL_1109469, EPI_ISL_1109470, EPI_ISL_1109471, EPI_ISL_1109472, EPI_ISL_1109473, EPI_ISL_1109474, EPI_ISL_1109475, EPI_ISL_1109476, EPI_ISL_1109477, EPI_ISL_1109478, EPI_ISL_1109479, EPI_ISL_1109480, EPI_ISL_1109481, EPI_ISL_1109482, EPI_ISL_6133877, EPI_ISL_6133878, EPI_ISL_6133879, EPI_ISL_6133880, EPI_ISL_6133881, EPI_ISL_6133882, EPI_ISL_6133883, EPI_ISL_6133884, EPI_ISL_6133885, EPI_ISL_6133886, EPI_ISL_6133887, EPI_ISL_6133888, EPI_ISL_6133889, EPI_ISL_6133890, EPI_ISL_6133891, EPI_ISL_6133892, EPI_ISL_6133893, EPI_ISL_6133894, EPI_ISL_6133895, EPI_ISL_6133896, EPI_ISL_6133897, EPI_ISL_6133898, EPI_ISL_6133899, EPI_ISL_6133900, EPI_ISL_6133901, EPI_ISL_6133902, EPI_ISL_6133903, EPI_ISL_6133904, EPI_ISL_6133905, EPI_ISL_6133906
Raden Mattaher Regional General Hospital (RSUD)	Eijkman Research Center for Molecular Biology, National Research and Innovation Agency; Raden Mattaher Regional General Hospital (RSUD)	Edison Johar et al	EPI_ISL_4549295, EPI_ISL_4549303, EPI_ISL_4549311, EPI_ISL_4549319, EPI_ISL_4549327, EPI_ISL_4549335, EPI_ISL_4549342, EPI_ISL_4549350, EPI_ISL_4549358, EPI_ISL_4549366, EPI_ISL_4549373, EPI_ISL_5021163, EPI_ISL_5021199, EPI_ISL_5021241, EPI_ISL_5021286, EPI_ISL_5395721, EPI_ISL_5395728, EPI_ISL_5395734, EPI_ISL_5395741, EPI_ISL_5395749, EPI_ISL_5395756, EPI_ISL_5395764, EPI_ISL_5395772, EPI_ISL_5395783, EPI_ISL_5395790, EPI_ISL_5395797
Raden Mattaher Regional General Hospital (RSUD)	Eijkman Research Center for Molecular Biology, National Research and Innovation Agency; Raden Mattaher Regional General Hospital (RSUD)	Iskandar Adnan et al	EPI_ISL_4549301, EPI_ISL_4549309, EPI_ISL_4549317, EPI_ISL_4549325, EPI_ISL_4549333, EPI_ISL_4549340, EPI_ISL_4549348, EPI_ISL_4549364, EPI_ISL_4549371, EPI_ISL_5021188, EPI_ISL_5021224, EPI_ISL_5021272, EPI_ISL_5395726, EPI_ISL_5395732, EPI_ISL_5395739, EPI_ISL_5395747, EPI_ISL_5395754, EPI_ISL_5395762, EPI_ISL_5395778, EPI_ISL_5395789, EPI_ISL_5395795
Raden Mattaher Regional General Hospital (RSUD)	Eijkman Research Center for Molecular Biology, National Research and Innovation Agency; Raden Mattaher Regional General Hospital (RSUD)	Jessica R Saragih et al	EPI_ISL_4549302, EPI_ISL_4549310, EPI_ISL_4549318, EPI_ISL_4549326, EPI_ISL_4549334, EPI_ISL_4549341, EPI_ISL_4549349, EPI_ISL_4549357, EPI_ISL_4549365, EPI_ISL_4549372, EPI_ISL_5021197, EPI_ISL_5021233, EPI_ISL_5021278, EPI_ISL_5395727, EPI_ISL_5395733, EPI_ISL_5395740, EPI_ISL_5395755, EPI_ISL_5395763, EPI_ISL_5395771, EPI_ISL_5395779, EPI_ISL_5395786, EPI_ISL_5395796
Raden Mattaher Regional General Hospital (RSUD)	Eijkman Research Center for Molecular Biology, National Research and Innovation Agency; Raden Mattaher Regional General Hospital (RSUD)	Lidwina Priliani et al	EPI_ISL_4549297, EPI_ISL_4549305, EPI_ISL_4549313, EPI_ISL_4549321, EPI_ISL_4549329, EPI_ISL_4549336, EPI_ISL_4549344, EPI_ISL_4549360, EPI_ISL_4549367, EPI_ISL_4549375, EPI_ISL_5021172, EPI_ISL_5021208, EPI_ISL_5021249, EPI_ISL_5021300, EPI_ISL_5395722, EPI_ISL_5395729, EPI_ISL_5395736, EPI_ISL_5395751, EPI_ISL_5395758, EPI_ISL_5395766, EPI_ISL_5395792, EPI_ISL_5395799
Raden Mattaher Regional General Hospital (RSUD)	Eijkman Research Center for Molecular Biology, National Research and Innovation Agency; Raden Mattaher Regional General Hospital (RSUD)	Lydia V Panggalo et al	EPI_ISL_4549299, EPI_ISL_4549307, EPI_ISL_4549315, EPI_ISL_4549323, EPI_ISL_4549331, EPI_ISL_4549338, EPI_ISL_4549346, EPI_ISL_4549354, EPI_ISL_4549362, EPI_ISL_4549369, EPI_ISL_4549377, EPI_ISL_5021178, EPI_ISL_5021217, EPI_ISL_5021262, EPI_ISL_5021308, EPI_ISL_5395724, EPI_ISL_5395738, EPI_ISL_5395745, EPI_ISL_5395752, EPI_ISL_5395760, EPI_ISL_5395768, EPI_ISL_5395776, EPI_ISL_5395785, EPI_ISL_5395801
Raden Mattaher Regional General Hospital (RSUD)	Eijkman Research Center for Molecular Biology, National Research and Innovation Agency; Raden Mattaher Regional General Hospital (RSUD)	Muhammad Rezki Rasyak et al	EPI_ISL_4549296, EPI_ISL_4549304, EPI_ISL_4549312, EPI_ISL_4549320, EPI_ISL_4549328, EPI_ISL_4549343, EPI_ISL_4549351, EPI_ISL_4549359, EPI_ISL_4549374, EPI_ISL_5021167, EPI_ISL_5021205, EPI_ISL_5021245, EPI_ISL_5021294, EPI_ISL_5395735, EPI_ISL_5395742, EPI_ISL_5395750, EPI_ISL_5395757, EPI_ISL_5395765, EPI_ISL_5395773, EPI_ISL_5395791
Raden Mattaher Regional General Hospital (RSUD)	Eijkman Research Center for Molecular Biology, National Research and Innovation Agency; Raden Mattaher Regional General Hospital (RSUD)	Sukma Oktavianthi et al	EPI_ISL_4549298, EPI_ISL_4549306, EPI_ISL_4549314, EPI_ISL_4549322, EPI_ISL_4549330, EPI_ISL_4549337, EPI_ISL_4549345, EPI_ISL_4549353, EPI_ISL_4549361, EPI_ISL_4549368, EPI_ISL_4549376, EPI_ISL_5021211, EPI_ISL_5021257, EPI_ISL_5021303, EPI_ISL_5395723, EPI_ISL_5395730, EPI_ISL_5395737, EPI_ISL_5395744, EPI_ISL_5395759, EPI_ISL_5395767, EPI_ISL_5395775, EPI_ISL_5395784, EPI_ISL_5395793, EPI_ISL_5395800
Raden Mattaher Regional General Hospital (RSUD)	Eijkman Research Center for Molecular Biology, National Research and Innovation Agency; Raden Mattaher Regional General Hospital (RSUD)	Willy Agustine et al	EPI_ISL_4549300, EPI_ISL_4549308, EPI_ISL_4549316, EPI_ISL_4549324, EPI_ISL_4549332, EPI_ISL_4549339, EPI_ISL_4549355, EPI_ISL_4549363, EPI_ISL_4549370, EPI_ISL_4549378, EPI_ISL_5021185, EPI_ISL_5021268, EPI_ISL_5021316, EPI_ISL_5395725, EPI_ISL_5395731, EPI_ISL_5395746, EPI_ISL_5395753, EPI_ISL_5395761, EPI_ISL_5395769, EPI_ISL_5395777, EPI_ISL_5395788, EPI_ISL_5395802
Radom Tochtermana	1. Academic Center for Pathomorphological and Genetic-Molecular Diagnostics ltd, Bialystok, Poland 2. National Institute of Public Health - National Institute of Hygiene, Warsaw, Poland	Radosław Charkiewicz et al	EPI_ISL_5099221, EPI_ISL_5099222, EPI_ISL_5099223, EPI_ISL_5099224, EPI_ISL_5099225, EPI_ISL_5099226, EPI_ISL_5099227, EPI_ISL_5099228, EPI_ISL_6810657, EPI_ISL_6810662, EPI_ISL_6810746, EPI_ISL_6810747, EPI_ISL_6810748, EPI_ISL_6810749, EPI_ISL_6810750, EPI_ISL_6810752, EPI_ISL_6810753
Radom Tochtermana	1. Tricity SARS-CoV-2 sequencing consortium: University of Gdansk, Medical University of Gdansk, Vaxican Ltd., Invicta Ltd. 2. National Institute of Public Health - National Institute of Hygiene, Warsaw, Poland	Maciej Kosinski et al	EPI_ISL_5655306, EPI_ISL_5655307, EPI_ISL_5655308, EPI_ISL_5655342, EPI_ISL_5655353, EPI_ISL_6012964, EPI_ISL_6012965, EPI_ISL_6012966
Rady Children's Hospital - San Diego	Andersen lab at Scripps Research	SEARCH Alliance San Diego with Nanda Radamchar et al	EPI_ISL_1295796, EPI_ISL_1295797, EPI_ISL_1295798, EPI_ISL_1295799, EPI_ISL_1295800, EPI_ISL_1295801, EPI_ISL_1295802, EPI_ISL_1295803, EPI_ISL_1295804, EPI_ISL_1295805, EPI_ISL_1295806, EPI_ISL_1295807, EPI_ISL_1295808, EPI_ISL_1295809, EPI_ISL_1295810, EPI_ISL_1295811, EPI_ISL_1295812, EPI_ISL_1295813, EPI_ISL_1295814, EPI_ISL_1794768, EPI_ISL_1794769, EPI_ISL_1794770, EPI_ISL_1794771, EPI_ISL_1794772, EPI_ISL_1794773, EPI_ISL_1794774, EPI_ISL_1794775, EPI_ISL_1794776, EPI_ISL_1794777, EPI_ISL_1794778, EPI_ISL_1794779, EPI_ISL_1794780, EPI_ISL_1794781
Rady's Childrens Hospital	Andersen lab at Scripps Research	SEARCH Alliance San Diego et al	EPI_ISL_435473, EPI_ISL_435474, EPI_ISL_445118, EPI_ISL_450190, EPI_ISL_467976, EPI_ISL_467981, EPI_ISL_467984, EPI_ISL_494570
Rady's Childrens Hospital	Andersen lab at Scripps Research	SEARCH Alliance San Diego with Christina Clarke et al	EPI_ISL_429990
Rady's Childrens Hospital	Andersen lab at Scripps Research	SEARCH Alliance San Diego with Nanda Radamchar et al	EPI_ISL_1081571, EPI_ISL_1081572, EPI_ISL_1081573, EPI_ISL_1081574, EPI_ISL_1081575, EPI_ISL_1081576, EPI_ISL_1081577, EPI_ISL_1081578, EPI_ISL_1081579, EPI_ISL_1081580, EPI_ISL_1081581, EPI_ISL_1081582, EPI_ISL_1081583, EPI_ISL_1081584, EPI_ISL_1081585, EPI_ISL_1081586, EPI_ISL_1081587, EPI_ISL_1081588, EPI_ISL_1081589, EPI_ISL_1081590, EPI_ISL_1081591, EPI_ISL_1081592, EPI_ISL_1081593, EPI_ISL_1081594, EPI_ISL_1081595, EPI_ISL_1081596, EPI_ISL_1081597, EPI_ISL_878637, EPI_ISL_878640, EPI_ISL_878643, EPI_ISL_878645, EPI_ISL_878648, EPI_ISL_878651, EPI_ISL_878653, EPI_ISL_878656, EPI_ISL_878658, EPI_ISL_878661, EPI_ISL_878664, EPI_ISL_878666, EPI_ISL_878669, EPI_ISL_878671, EPI_ISL_878674, EPI_ISL_878677, EPI_ISL_878679, EPI_ISL_878682, EPI_ISL_878684, EPI_ISL_878687, EPI_ISL_878690, EPI_ISL_878693, EPI_ISL_878695, EPI_ISL_878697, EPI_ISL_878700, EPI_ISL_878702, EPI_ISL_878705, EPI_ISL_878707, EPI_ISL_878710, EPI_ISL_878713, EPI_ISL_878716, EPI_ISL_878719, EPI_ISL_878721, EPI_ISL_878724, EPI_ISL_878726, EPI_ISL_878729, EPI_ISL_878732, EPI_ISL_878734, EPI_ISL_878736, EPI_ISL_878739, EPI_ISL_878742, EPI_ISL_878744, EPI_ISL_878747, EPI_ISL_878750, EPI_ISL_878752, EPI_ISL_878755, EPI_ISL_878757, EPI_ISL_878760, EPI_ISL_878763, EPI_ISL_878765, EPI_ISL_878768, EPI_ISL_878771, EPI_ISL_878773, EPI_ISL_878776, EPI_ISL_878779, EPI_ISL_878781, EPI_ISL_878784, EPI_ISL_878786, EPI_ISL_878789, EPI_ISL_878791, EPI_ISL_878794, EPI_ISL_878797, EPI_ISL_880171, EPI_ISL_880172, EPI_ISL_880173, EPI_ISL_880174, EPI_ISL_880175, EPI_ISL_880176, EPI_ISL_880177, EPI_ISL_880178, EPI_ISL_880179, EPI_ISL_880180, EPI_ISL_880181, EPI_ISL_880182, EPI_ISL_880183, EPI_ISL_880184, EPI_ISL_880185, EPI_ISL_880186, EPI_ISL_880187, EPI_ISL_880188, EPI_ISL_880189, EPI_ISL_880190, EPI_ISL_880191, EPI_ISL_880192, EPI_ISL_880193, EPI_ISL_880194, EPI_ISL_880195, EPI_ISL_880196, EPI_ISL_880197, EPI_ISL_880198, EPI_ISL_880199, EPI_ISL_880200
Rafik Hariri University Hospital	Microbial Pathogenomics Lab	Georgi Merhi et al	EPI_ISL_637110, EPI_ISL_637111, EPI_ISL_637112, EPI_ISL_637113
Rafik Hariri University Hospital	Rafik Hariri University Hospital	Rita Feghali et al	EPI_ISL_450508, EPI_ISL_450509, EPI_ISL_450510, EPI_ISL_450511, EPI_ISL_450512, EPI_ISL_450514, EPI_ISL_450515, EPI_ISL_450516, EPI_ISL_450517, EPI_ISL_454420
Rahila Research and Reference Laboratory	LabGenetix	Muhammad Zeeshan Anwar et al	EPI_ISL_5365931, EPI_ISL_5365932, EPI_ISL_5365933, EPI_ISL_5365934, EPI_ISL_5365935, EPI_ISL_5365936, EPI_ISL_5365937, EPI_ISL_5365938, EPI_ISL_5365939, EPI_ISL_5365940, EPI_ISL_5365941, EPI_ISL_5365942, EPI_ISL_5365943, EPI_ISL_5365944, EPI_ISL_5411330, EPI_ISL_5411331, EPI_ISL_5411334, EPI_ISL_5411335
Rahman Medical Institute, Peshawar	LabGenetix, Lahore	Muhammad Tahir Khan et al	EPI_ISL_5460213, EPI_ISL_5460214
Rahman Rahim Hospital	Institute of Tropical Disease, Universitas Airlangga	Jezzy R Dewantari et al	EPI_ISL_1165076
Railway	inStem NCBS - INSACOG	Uma Ramakrishnan Dasaradhi Palakodeti Aswin SaiNarain et al	EPI_ISL_2015627
Railway Hospital	Department of Neurovirology, National Institute of Mental Health and Neurosciences (NIMHANS)	Chitra Pattabiraman et al	EPI_ISL_845885, EPI_ISL_845886, EPI_ISL_860190, EPI_ISL_860192, EPI_ISL_860198, EPI_ISL_995726, EPI_ISL_995727, EPI_ISL_995733, EPI_ISL_995742, EPI_ISL_995747
Railway Hospital	INSACOG-KA , NIMHANS	Ellango Ramasamy et al	EPI_ISL_6114279
Raimundo Reginaldo de Almeida	MOA Lab	Vanessa C. Nicolete et al	EPI_ISL_1251212, EPI_ISL_1251213, EPI_ISL_1251214, EPI_ISL_1251215, EPI_ISL_1251216, EPI_ISL_1251217, EPI_ISL_1251218, EPI_ISL_1251219, EPI_ISL_1251220, EPI_ISL_1251221, EPI_ISL_1251222, EPI_ISL_1251223, EPI_ISL_1251224, EPI_ISL_1251225, EPI_ISL_2987668, EPI_ISL_2987669, EPI_ISL_2987670, EPI_ISL_2987671, EPI_ISL_2987672, EPI_ISL_2987673, EPI_ISL_2987674, EPI_ISL_2988699, EPI_ISL_2988700
Rainbow City CarePlus LLC	Synergy Laboratories	Tina Sutton-Young BS et al	EPI_ISL_4474469
Raja Perempuan Zainab II Hospital	Institute for Medical Research, Infectious Disease Research Centre, National Institutes of Health, Ministry of Health Malaysia	Suppiah J et al	EPI_ISL_3120110
Raja Perempuan Zainab II Hospital, Kota Bharu	Institute for Medical Research, Infectious Disease Research Centre, National Institutes of Health, Ministry of Health Malaysia	Suppiah J et al	EPI_ISL_2811886
Raja Permaisuri Bainun Hospital	Institute for Medical Research, Infectious Disease Research Centre, National Institutes of Health, Ministry of Health Malaysia	Suppiah J et al	EPI_ISL_3762496, EPI_ISL_3762830
Rajavithi Hospital	National Institute of Health, Department of Medical Sciences, Ministry of Public Health, Thailand	Pilailuk Okada et al	EPI_ISL_1497608, EPI_ISL_768616
Rajendra Institute of Medical Sciences, Ranchi	Institute of Life Sciences - INSACOG	Sunil K. Raghav et al	EPI_ISL_2341994, EPI_ISL_2342013, EPI_ISL_2342054, EPI_ISL_2342057, EPI_ISL_2342064, EPI_ISL_2342066, EPI_ISL_2342067, EPI_ISL_2342298, EPI_ISL_2342611, EPI_ISL_2342664, EPI_ISL_2342682, EPI_ISL_4091419, EPI_ISL_4091423, EPI_ISL_4091431
Rajendra Institute of Medical Sciences, Ranchi	Institute of Life Sciences-INSACOG	Sunil K. Raghav et al	EPI_ISL_4102998, EPI_ISL_4103038, EPI_ISL_4103101, EPI_ISL_4103106, EPI_ISL_4103108
Rajendra Institute of Medical Sciences, Ranchi, Jharkhand	Indian Council of Medical Research-National Institute of Virology, Microbial Containment Complex	Pragya D. Yadav et al	EPI_ISL_1138984, EPI_ISL_1138985, EPI_ISL_1138986, EPI_ISL_1138987, EPI_ISL_1138988, EPI_ISL_1138989, EPI_ISL_1138990, EPI_ISL_1138991, EPI_ISL_1138992, EPI_ISL_1138993, EPI_ISL_1138994, EPI_ISL_1138995, EPI_ISL_1138996, EPI_ISL_1138997, EPI_ISL_1138998, EPI_ISL_1138999, EPI_ISL_1139000, EPI_ISL_1139001, EPI_ISL_1139002, EPI_ISL_1139003, EPI_ISL_1139004, EPI_ISL_1139005, EPI_ISL_1139006, EPI_ISL_1139007, EPI_ISL_1139008, EPI_ISL_1139009, EPI_ISL_1139010, EPI_ISL_1139011, EPI_ISL_1139012, EPI_ISL_1139013, EPI_ISL_1789814
Rajendra Memorial Research Institute of Medical Sciences	Institute of Life Sciences-INSACOG	Sunil K. Raghav et al	EPI_ISL_4104065, EPI_ISL_4104079, EPI_ISL_4104080, EPI_ISL_4104085, EPI_ISL_4104095, EPI_ISL_4104208, EPI_ISL_4104250, EPI_ISL_4104257, EPI_ISL_4104271, EPI_ISL_4104272, EPI_ISL_4104273, EPI_ISL_4104274, EPI_ISL_4104275, EPI_ISL_4104276, EPI_ISL_4104277, EPI_ISL_4104280, EPI_ISL_4104281, EPI_ISL_4104282, EPI_ISL_4104283, EPI_ISL_4104284, EPI_ISL_4104285, EPI_ISL_4104286, EPI_ISL_4104287
Rajendra Memorial Research Institute of Medical Sciences, Patna	Institute of Life Sciences - INSACOG	Sunil K. Raghav et al	EPI_ISL_3015297, EPI_ISL_3015298, EPI_ISL_3015303
Rajshahi Medical College, Rajshahi	Child Health Research Foundation	CHRF Bangladesh Genomics Team et al	EPI_ISL_3946152, EPI_ISL_3946153, EPI_ISL_3946154, EPI_ISL_3946155, EPI_ISL_3946156, EPI_ISL_3946157, EPI_ISL_4212620, EPI_ISL_4748137, EPI_ISL_4748138, EPI_ISL_4748140, EPI_ISL_4748141, EPI_ISL_4748142, EPI_ISL_4748143, EPI_ISL_5305425, EPI_ISL_5305426, EPI_ISL_5305427, EPI_ISL_5305432
Rajshahi Medical College, Rajshahi	Virology Laboratory, International Centre for Diarrhoeal Disease Research, Bangladesh (ICDDR,B)	Mojnu Miah et al	EPI_ISL_3611042, EPI_ISL_3611043, EPI_ISL_3611044, EPI_ISL_3611045, EPI_ISL_3611046, EPI_ISL_4196676, EPI_ISL_4196677, EPI_ISL_4196679, EPI_ISL_4196680, EPI_ISL_5050333, EPI_ISL_5050334, EPI_ISL_5050382, EPI_ISL_5050383, EPI_ISL_5050384, EPI_ISL_5050385, EPI_ISL_6117150, EPI_ISL_6117151, EPI_ISL_6117152, EPI_ISL_6117153, EPI_ISL_6117154, EPI_ISL_6117155
Rajyindee Hospital	Division of Genomic Medicine and Innovation support,Department of Medical Sciences, Ministry of Public Health, Thailand	Surakameth Mahasirimongkol et al	EPI_ISL_2433346, EPI_ISL_2433347
Rakai Health Sciences Program	MRC/UVRI & LSHTM Uganda Research Unit	Charles Ssuuna et al	EPI_ISL_2348632, EPI_ISL_2348633, EPI_ISL_2348634, EPI_ISL_2348635, EPI_ISL_2348636, EPI_ISL_2348637, EPI_ISL_2348638, EPI_ISL_2348639, EPI_ISL_2348641, EPI_ISL_2348642, EPI_ISL_2348643, EPI_ISL_2348644, EPI_ISL_2348645, EPI_ISL_2348646
Raleigh Fitkin Memorial Hospital	National Institute for Communicable Diseases of the National Health Laboratory Service	Maphalala G et al	EPI_ISL_4301753, EPI_ISL_4301759, EPI_ISL_4301761, EPI_ISL_4301764, EPI_ISL_4301765, EPI_ISL_4301766, EPI_ISL_4301769, EPI_ISL_4301770, EPI_ISL_4301772, EPI_ISL_4301776, EPI_ISL_4301780, EPI_ISL_4301781, EPI_ISL_4301782, EPI_ISL_4301786, EPI_ISL_4301787, EPI_ISL_4301788, EPI_ISL_4301789, EPI_ISL_4301790, EPI_ISL_4301791, EPI_ISL_4301792, EPI_ISL_4301793, EPI_ISL_4301794, EPI_ISL_4301795, EPI_ISL_4301796, EPI_ISL_4301798, EPI_ISL_4301810, EPI_ISL_4301812, EPI_ISL_4352111
Raleigh General Hospital Microbiology Dept.	WVU and Marshall University Combined Genomics Core Facilities	James Denvir et al	EPI_ISL_2195860, EPI_ISL_4686940, EPI_ISL_4688461, EPI_ISL_4695022, EPI_ISL_4695208, EPI_ISL_4695228, EPI_ISL_4695254, EPI_ISL_4695267, EPI_ISL_6263090, EPI_ISL_6263091, EPI_ISL_6263093, EPI_ISL_6263094, EPI_ISL_6263095, EPI_ISL_6263096, EPI_ISL_6263097, EPI_ISL_6263098, EPI_ISL_6263283, EPI_ISL_6263284, EPI_ISL_6263285, EPI_ISL_6263512, EPI_ISL_6263513, EPI_ISL_6263514, EPI_ISL_6263515, EPI_ISL_6263516, EPI_ISL_6263517, EPI_ISL_6263518, EPI_ISL_6263519, EPI_ISL_6263520, EPI_ISL_6263521, EPI_ISL_6263717, EPI_ISL_6263718, EPI_ISL_6263720, EPI_ISL_6263721, EPI_ISL_6263722, EPI_ISL_6263723, EPI_ISL_6263724, EPI_ISL_6263725, EPI_ISL_6263726, EPI_ISL_6263727, EPI_ISL_6263728, EPI_ISL_6263729, EPI_ISL_6263884, EPI_ISL_6263885, EPI_ISL_6263891, EPI_ISL_6263892, EPI_ISL_6263893, EPI_ISL_6264167, EPI_ISL_6264168, EPI_ISL_6264169, EPI_ISL_6264170, EPI_ISL_6264171, EPI_ISL_6264172, EPI_ISL_6264173
Ramathibodi Chakri Naruebodindra Hospital	COVID-19 Network Investigations (CONI) Alliance	Elizabeth Batty et al	EPI_ISL_1138847, EPI_ISL_1491573, EPI_ISL_2104733, EPI_ISL_2104734, EPI_ISL_2104735, EPI_ISL_2104743, EPI_ISL_2104747, EPI_ISL_2104748, EPI_ISL_2348823, EPI_ISL_2678109, EPI_ISL_2928531, EPI_ISL_2928537, EPI_ISL_882780
Ramathibodi Hospital	COVID-19 Network Investigations (CONI) Alliance	Elizabeth Batty et al	EPI_ISL_1073953, EPI_ISL_1073954, EPI_ISL_1073955, EPI_ISL_1073958, EPI_ISL_1073960, EPI_ISL_1073964, EPI_ISL_1073966, EPI_ISL_1073967, EPI_ISL_1073968, EPI_ISL_1073969, EPI_ISL_1073970, EPI_ISL_1073971, EPI_ISL_1073972, EPI_ISL_1073973, EPI_ISL_1073974, EPI_ISL_1073975, EPI_ISL_1073976, EPI_ISL_1073977, EPI_ISL_1073978, EPI_ISL_1073979, EPI_ISL_1073980, EPI_ISL_1138844, EPI_ISL_1138845, EPI_ISL_1138846, EPI_ISL_1491555, EPI_ISL_1491556, EPI_ISL_1491557, EPI_ISL_1491558, EPI_ISL_1491559, EPI_ISL_1491560, EPI_ISL_2104731, EPI_ISL_2104732, EPI_ISL_2104736, EPI_ISL_2104737, EPI_ISL_2104738, EPI_ISL_2104739, EPI_ISL_2104740, EPI_ISL_2104741, EPI_ISL_2104742, EPI_ISL_2104746, EPI_ISL_2104749, EPI_ISL_2104750, EPI_ISL_2104751, EPI_ISL_2104752, EPI_ISL_2104753, EPI_ISL_2104754, EPI_ISL_2348830, EPI_ISL_2348831, EPI_ISL_2348832, EPI_ISL_2348833, EPI_ISL_2348834, EPI_ISL_2678101, EPI_ISL_2678102, EPI_ISL_2678103, EPI_ISL_2678104, EPI_ISL_2678105, EPI_ISL_2678106, EPI_ISL_2678107, EPI_ISL_2678108, EPI_ISL_2678110, EPI_ISL_2802831, EPI_ISL_2802832, EPI_ISL_2802833, EPI_ISL_2802834, EPI_ISL_2802835, EPI_ISL_2802836, EPI_ISL_2802837, EPI_ISL_2802838, EPI_ISL_2802839, EPI_ISL_2802840, EPI_ISL_2802841, EPI_ISL_2802843, EPI_ISL_2802844, EPI_ISL_2802845, EPI_ISL_2802846, EPI_ISL_2802847, EPI_ISL_2802848, EPI_ISL_2802849, EPI_ISL_2802850, EPI_ISL_2802851, EPI_ISL_2802852, EPI_ISL_2802853, EPI_ISL_2802854, EPI_ISL_2802855, EPI_ISL_2802856, EPI_ISL_2840479, EPI_ISL_2928523, EPI_ISL_2928524, EPI_ISL_2928525, EPI_ISL_2928526, EPI_ISL_2928527, EPI_ISL_2928528, EPI_ISL_2928529, EPI_ISL_2928530, EPI_ISL_2928532, EPI_ISL_2928533, EPI_ISL_2928534, EPI_ISL_2928535, EPI_ISL_2928536, EPI_ISL_2928538, EPI_ISL_2928539, EPI_ISL_2928540, EPI_ISL_3152903, EPI_ISL_3152904, EPI_ISL_3152905, EPI_ISL_3152906, EPI_ISL_3152907, EPI_ISL_3152908, EPI_ISL_3152909, EPI_ISL_3152910, EPI_ISL_3152911, EPI_ISL_3152912, EPI_ISL_3152913, EPI_ISL_3152914, EPI_ISL_3152915, EPI_ISL_3152916, EPI_ISL_3152917, EPI_ISL_3152918, EPI_ISL_3152919, EPI_ISL_3152920, EPI_ISL_3152921, EPI_ISL_3152922, EPI_ISL_3152923, EPI_ISL_3152924, EPI_ISL_3152926, EPI_ISL_3152927, EPI_ISL_3152928, EPI_ISL_3152929, EPI_ISL_3152930, EPI_ISL_3152931, EPI_ISL_3152932, EPI_ISL_3152933, EPI_ISL_3152934, EPI_ISL_3152935, EPI_ISL_3152936, EPI_ISL_3152937, EPI_ISL_3716308, EPI_ISL_3716309, EPI_ISL_3716310, EPI_ISL_3716312, EPI_ISL_3716313, EPI_ISL_3716315, EPI_ISL_3716322, EPI_ISL_3716323, EPI_ISL_3716338, EPI_ISL_3716341, EPI_ISL_423039, EPI_ISL_423040, EPI_ISL_423041, EPI_ISL_423042, EPI_ISL_423043, EPI_ISL_4279186, EPI_ISL_4279187, EPI_ISL_4279188, EPI_ISL_4279189, EPI_ISL_429164, EPI_ISL_429165, EPI_ISL_429166, EPI_ISL_429167, EPI_ISL_429168, EPI_ISL_429169, EPI_ISL_429170, EPI_ISL_429171, EPI_ISL_429172, EPI_ISL_429173, EPI_ISL_429174, EPI_ISL_429175, EPI_ISL_429176, EPI_ISL_429177, EPI_ISL_429178, EPI_ISL_429179, EPI_ISL_429180, EPI_ISL_429181, EPI_ISL_429182, EPI_ISL_429183, EPI_ISL_429184, EPI_ISL_445380, EPI_ISL_446996, EPI_ISL_446997, EPI_ISL_446998, EPI_ISL_446999, EPI_ISL_447000, EPI_ISL_447001, EPI_ISL_447002, EPI_ISL_447003, EPI_ISL_447004, EPI_ISL_447005, EPI_ISL_447006, EPI_ISL_447007, EPI_ISL_447008, EPI_ISL_447009, EPI_ISL_447010, EPI_ISL_447011, EPI_ISL_447012, EPI_ISL_447013, EPI_ISL_447014, EPI_ISL_447015, EPI_ISL_447016, EPI_ISL_447017, EPI_ISL_447018, EPI_ISL_447019, EPI_ISL_447020, EPI_ISL_447021, EPI_ISL_447022, EPI_ISL_447023, EPI_ISL_447024, EPI_ISL_447025, EPI_ISL_447026, EPI_ISL_447027, EPI_ISL_447028, EPI_ISL_447029, EPI_ISL_450723, EPI_ISL_4554543, EPI_ISL_4554545, EPI_ISL_4554546, EPI_ISL_4554548, EPI_ISL_4554550, EPI_ISL_4554552, EPI_ISL_4554553, EPI_ISL_4554555, EPI_ISL_4554557, EPI_ISL_4554559, EPI_ISL_4554560, EPI_ISL_455908, EPI_ISL_455909, EPI_ISL_455910, EPI_ISL_455911, EPI_ISL_455912, EPI_ISL_455913, EPI_ISL_455914, EPI_ISL_455915, EPI_ISL_455916, EPI_ISL_455917, EPI_ISL_455918, EPI_ISL_455919, EPI_ISL_455920, EPI_ISL_455921, EPI_ISL_455922, EPI_ISL_455923, EPI_ISL_455924, EPI_ISL_455925, EPI_ISL_455926, EPI_ISL_455927, EPI_ISL_455928, EPI_ISL_455929, EPI_ISL_455930, EPI_ISL_455931, EPI_ISL_455932, EPI_ISL_455933, EPI_ISL_455934, EPI_ISL_455935, EPI_ISL_455936, EPI_ISL_455937, EPI_ISL_455938, EPI_ISL_455939, EPI_ISL_455940, EPI_ISL_455941, EPI_ISL_455942, EPI_ISL_455943, EPI_ISL_455944, EPI_ISL_455945, EPI_ISL_455946, EPI_ISL_455947, EPI_ISL_455948, EPI_ISL_498262, EPI_ISL_498263, EPI_ISL_498264, EPI_ISL_498265, EPI_ISL_498266, EPI_ISL_5022647, EPI_ISL_5022648, EPI_ISL_5022651, EPI_ISL_5022652, EPI_ISL_5022653, EPI_ISL_512847, EPI_ISL_512848, EPI_ISL_512849, EPI_ISL_512850, EPI_ISL_512851, EPI_ISL_512852, EPI_ISL_512853, EPI_ISL_512854, EPI_ISL_512855, EPI_ISL_512856, EPI_ISL_512857, EPI_ISL_512858, EPI_ISL_512859, EPI_ISL_512860, EPI_ISL_512861, EPI_ISL_512862, EPI_ISL_512863, EPI_ISL_512864, EPI_ISL_512865, EPI_ISL_512866, EPI_ISL_512867, EPI_ISL_512868, EPI_ISL_512869, EPI_ISL_512870, EPI_ISL_512871, EPI_ISL_512872, EPI_ISL_5565044, EPI_ISL_5565052, EPI_ISL_5565059, EPI_ISL_5565065, EPI_ISL_5565069, EPI_ISL_5565076, EPI_ISL_5565077, EPI_ISL_5565083, EPI_ISL_5565092, EPI_ISL_5565098, EPI_ISL_5565109, EPI_ISL_5565110, EPI_ISL_5565114, EPI_ISL_5565166, EPI_ISL_5565185, EPI_ISL_5565236, EPI_ISL_5565240, EPI_ISL_568580, EPI_ISL_568581, EPI_ISL_568582, EPI_ISL_568583, EPI_ISL_568584, EPI_ISL_568585, EPI_ISL_568586, EPI_ISL_6633927, EPI_ISL_6633936, EPI_ISL_6633943, EPI_ISL_6633944, EPI_ISL_6633945, EPI_ISL_6633946, EPI_ISL_693334, EPI_ISL_693335, EPI_ISL_693336, EPI_ISL_693337, EPI_ISL_693338, EPI_ISL_693339, EPI_ISL_693340, EPI_ISL_693341, EPI_ISL_693342, EPI_ISL_693343, EPI_ISL_693344, EPI_ISL_693345, EPI_ISL_693346, EPI_ISL_693347, EPI_ISL_693348, EPI_ISL_693349, EPI_ISL_693350, EPI_ISL_693351, EPI_ISL_693352, EPI_ISL_693353, EPI_ISL_693354, EPI_ISL_693355, EPI_ISL_693356, EPI_ISL_693357, EPI_ISL_693358, EPI_ISL_693359, EPI_ISL_693360, EPI_ISL_693361, EPI_ISL_693362, EPI_ISL_693363, EPI_ISL_693364, EPI_ISL_693365, EPI_ISL_693366, EPI_ISL_693367, EPI_ISL_693368, EPI_ISL_693369, EPI_ISL_693370, EPI_ISL_693371, EPI_ISL_693372, EPI_ISL_693373, EPI_ISL_693374, EPI_ISL_693375, EPI_ISL_693376, EPI_ISL_693377, EPI_ISL_693378, EPI_ISL_693379, EPI_ISL_693380, EPI_ISL_693381, EPI_ISL_693382, EPI_ISL_693383, EPI_ISL_693384, EPI_ISL_693385, EPI_ISL_693386, EPI_ISL_812923, EPI_ISL_812924, EPI_ISL_812925, EPI_ISL_812926, EPI_ISL_812927, EPI_ISL_812928
Ramathibodi Hospital	Center for Medical Genomics Ramathibodi Hospital	Wasun Chantratita et al	EPI_ISL_5933226, EPI_ISL_6182150, EPI_ISL_6638339, EPI_ISL_6638340, EPI_ISL_6638346
Ramathibodi Hospital	National Institute of Health. Department of medical Sciences, Ministry of Public Health, Thailand	Pilailuk et al	EPI_ISL_515465, EPI_ISL_515467, EPI_ISL_515468
Rami Kantor lab	Rami Kantor lab	Josephine Darpolor et al	EPI_ISL_2000573, EPI_ISL_2000574, EPI_ISL_2000575, EPI_ISL_2000576, EPI_ISL_2000577, EPI_ISL_2000578, EPI_ISL_2000579, EPI_ISL_2000580, EPI_ISL_2000581, EPI_ISL_2000582, EPI_ISL_2000583, EPI_ISL_2000584, EPI_ISL_2000585, EPI_ISL_2000586, EPI_ISL_2000587, EPI_ISL_2000588, EPI_ISL_2000589, EPI_ISL_2000590, EPI_ISL_2000591, EPI_ISL_2000592, EPI_ISL_2000593, EPI_ISL_2000594, EPI_ISL_2000595, EPI_ISL_2000596, EPI_ISL_2000597, EPI_ISL_2000598, EPI_ISL_2007148, EPI_ISL_2007149, EPI_ISL_3032075, EPI_ISL_3032076, EPI_ISL_3032077, EPI_ISL_3032078, EPI_ISL_3032079, EPI_ISL_3032080, EPI_ISL_3032081, EPI_ISL_3032082, EPI_ISL_3032083, EPI_ISL_3032084, EPI_ISL_3032085, EPI_ISL_3032086, EPI_ISL_3032087, EPI_ISL_3032088, EPI_ISL_3032089, EPI_ISL_3032090, EPI_ISL_3032091, EPI_ISL_3032092, EPI_ISL_3032093, EPI_ISL_3032094, EPI_ISL_3032095, EPI_ISL_3032096, EPI_ISL_3032097, EPI_ISL_3032098, EPI_ISL_3032099, EPI_ISL_3032100, EPI_ISL_3046638, EPI_ISL_3046639, EPI_ISL_3046640, EPI_ISL_3046641, EPI_ISL_3046642, EPI_ISL_3046643, EPI_ISL_3046644, EPI_ISL_3046645, EPI_ISL_3046646, EPI_ISL_3046647, EPI_ISL_3046648, EPI_ISL_3046649, EPI_ISL_3046650, EPI_ISL_3046651, EPI_ISL_3046652, EPI_ISL_3046653, EPI_ISL_3046654, EPI_ISL_3046655, EPI_ISL_3046656, EPI_ISL_3046657, EPI_ISL_3046658, EPI_ISL_3046659, EPI_ISL_3046660, EPI_ISL_3046662, EPI_ISL_3046663, EPI_ISL_3046665, EPI_ISL_3046666, EPI_ISL_3046667, EPI_ISL_3046668, EPI_ISL_3046669, EPI_ISL_3046670, EPI_ISL_3046671, EPI_ISL_3046672, EPI_ISL_3046673, EPI_ISL_3046674, EPI_ISL_3046675, EPI_ISL_3046676
Ramkhamhaeng Hospital	Division of Genomic Medicine and Innovation support,Department of Medical Sciences, Ministry of Public Health, Thailand	Surakameth Mahasirimongkol et al	EPI_ISL_5065656
Ramkhamhaeng Hospital	National Institute of Health, Department of Medical Sciences, Ministry of Public Health, Thailand	Pilailuk Okada et al	EPI_ISL_1497606
Ramkhamhaeng Hospital	National Institute of Health. Department of medical Sciences, Ministry of Public Health, Thailand	Pilailuk et al	EPI_ISL_434700, EPI_ISL_455604, EPI_ISL_515292
Ranau District Health Office	Institute for Medical Research, Infectious Disease Research Centre, National Institutes of Health, Ministry of Health Malaysia	Suppiah J et al	EPI_ISL_5113800, EPI_ISL_5850343, EPI_ISL_5850346, EPI_ISL_5850347, EPI_ISL_5850351, EPI_ISL_5850356
Rangamati General Hospital RT-PCR lab	Central Biological Research Laboratory and Department of Biochemistry and Molecular Biology	Mohammad Omar Faruque et al	EPI_ISL_1123264
Rangamati General Hospital RT-PCR lab,	Central Biological Research Laboratory and Department of Biochemistry and Molecular Biology	Robiul Hasan Bhuiyan et al	EPI_ISL_735490
Rangamati Medical College, Rangamati	Child Health Research Foundation	CHRF Bangladesh Genomics Team et al	EPI_ISL_3946160, EPI_ISL_3946161, EPI_ISL_3946162, EPI_ISL_3946163, EPI_ISL_3946164, EPI_ISL_3946165, EPI_ISL_3946166, EPI_ISL_3946167, EPI_ISL_4748163, EPI_ISL_4748164, EPI_ISL_4748166, EPI_ISL_4748167
Rangamati Medical College, Rangamati	Virology Laboratory, International Centre for Diarrhoeal Disease Research, Bangladesh (ICDDR,B)	Md. Awlad Hossain et al	EPI_ISL_5858344, EPI_ISL_5858345, EPI_ISL_5858346, EPI_ISL_5858347, EPI_ISL_5858348, EPI_ISL_5858349, EPI_ISL_5858350
Rangamati Medical College, Rangamati	Virology Laboratory, International Centre for Diarrhoeal Disease Research, Bangladesh (ICDDR,B)	Mojnu Miah et al	EPI_ISL_3611053, EPI_ISL_3611054, EPI_ISL_3611055, EPI_ISL_3611056, EPI_ISL_4196681, EPI_ISL_4196682, EPI_ISL_4196683, EPI_ISL_4196684, EPI_ISL_4196685, EPI_ISL_4196686, EPI_ISL_4196687, EPI_ISL_5050329, EPI_ISL_5050330, EPI_ISL_5050331, EPI_ISL_6117156, EPI_ISL_6117157, EPI_ISL_6117158
Rangaraya Medical College	CSIR-Centre for Cellular and Molecular Biology	Dr.V.Sudha Rani et al	EPI_ISL_745199
Rangpur Medical College, Rangpur	Child Health Research Foundation	CHRF Bangladesh Genomics Team et al	EPI_ISL_3946158, EPI_ISL_3946159, EPI_ISL_4748131, EPI_ISL_4748133, EPI_ISL_4748135
Rangpur Medical College, Rangpur	Virology Laboratory, International Centre for Diarrhoeal Disease Research, Bangladesh (ICDDR,B)	Md. Awlad Hossain et al	EPI_ISL_5050327, EPI_ISL_5050328, EPI_ISL_5050341
Rangpur Medical College, Rangpur	Virology Laboratory, International Centre for Diarrhoeal Disease Research, Bangladesh (ICDDR,B)	Mojnu Miah et al	EPI_ISL_3611047, EPI_ISL_3611048, EPI_ISL_3611049, EPI_ISL_3611050
Ratchaburi Hospital	Division of Genomic Medicine and Innovation support,Department of Medical Sciences, Ministry of Public Health, Thailand	Surakameth Mahasirimongkol et al	EPI_ISL_2348492, EPI_ISL_2348493, EPI_ISL_2348494, EPI_ISL_2350932, EPI_ISL_2350933, EPI_ISL_2350934, EPI_ISL_2350935, EPI_ISL_2350936
Ratchaphiphat Hospital	Division of Genomic Medicine and Innovation support,Department of Medical Sciences, Ministry of Public Health, Thailand	Surakameth Mahasirimongkol et al	EPI_ISL_5030211, EPI_ISL_5030212, EPI_ISL_5030240, EPI_ISL_5030379, EPI_ISL_5030380, EPI_ISL_5030381, EPI_ISL_5030399, EPI_ISL_5030400, EPI_ISL_5030403, EPI_ISL_5030404, EPI_ISL_5332628
Rattanakiri Rapid Response Team	Virology Unit, Institut Pasteur du Cambodge	Leakhena Pum et al	EPI_ISL_3570912
Rattaphum Hospital	Division of Genomic Medicine and Innovation support,Department of Medical Sciences, Ministry of Public Health, Thailand	Surakameth Mahasirimongkol et al	EPI_ISL_2433326, EPI_ISL_2433337
Raychikhinsk City Hospital	WHO National Influenza Centre Russian Federation	Andrey Komissarov et al	EPI_ISL_2462883
Rayong Central Prison Hospital	Center for Medical Genomics Ramathibodi Hospital	Wasun Chantratita et al	EPI_ISL_5933267, EPI_ISL_6182145, EPI_ISL_6182151, EPI_ISL_6182154, EPI_ISL_6182156, EPI_ISL_6182157
Recherche	National Reference Center for Viruses of Respiratory Infections, Institut Pasteur, Paris	Marion Barbet et al	EPI_ISL_3999674, EPI_ISL_3999675, EPI_ISL_3999676, EPI_ISL_3999677, EPI_ISL_3999678, EPI_ISL_3999679, EPI_ISL_3999680, EPI_ISL_3999681, EPI_ISL_3999682, EPI_ISL_3999683, EPI_ISL_3999684, EPI_ISL_3999685, EPI_ISL_3999686, EPI_ISL_3999687, EPI_ISL_3999688, EPI_ISL_3999689, EPI_ISL_3999690, EPI_ISL_3999691, EPI_ISL_3999692, EPI_ISL_953963, EPI_ISL_954013, EPI_ISL_954034, EPI_ISL_954039, EPI_ISL_954042, EPI_ISL_954053, EPI_ISL_954082, EPI_ISL_954083, EPI_ISL_954084, EPI_ISL_995473
Red - Regional de Vigilancia Genómica del COVID-19	Laboratory of Respiratory Viruses and Measles, Oswaldo Cruz Institute, FIOCRUZ	Paola Resende et al	EPI_ISL_2157344, EPI_ISL_2157345, EPI_ISL_2157346, EPI_ISL_2157347, EPI_ISL_2157348, EPI_ISL_2157349, EPI_ISL_2157350, EPI_ISL_2157351, EPI_ISL_2157352, EPI_ISL_2157353, EPI_ISL_2157354, EPI_ISL_2157355, EPI_ISL_2157356, EPI_ISL_2157357, EPI_ISL_2157358, EPI_ISL_2157359, EPI_ISL_2157360, EPI_ISL_2157378, EPI_ISL_2157551, EPI_ISL_2157552, EPI_ISL_2157553, EPI_ISL_2157554, EPI_ISL_2157555, EPI_ISL_2157577, EPI_ISL_2157579, EPI_ISL_2157580, EPI_ISL_2157583, EPI_ISL_2157584, EPI_ISL_2157585
Red Cross Children's Hospital wc RXH	NHLS/UCT	Arash Iranzadeh et al	EPI_ISL_1040742, EPI_ISL_1534342, EPI_ISL_1534343, EPI_ISL_1534443, EPI_ISL_2876999, EPI_ISL_3506386, EPI_ISL_3957849, EPI_ISL_4817018, EPI_ISL_6010186, EPI_ISL_640086, EPI_ISL_640136
Red Cross Children's Hospital wc RXH	NHLS/UCT	Sisonke et al	EPI_ISL_3207570, EPI_ISL_3506396
Red Cross Children's Hospital wc RXH	National Health Laboratory Service/UCT	Arash Iranzadeh et al	EPI_ISL_960106
Red Cross Hospital	National Institute for Communicable Diseases of the National Health Laboratory Service	Amoako DG et al	EPI_ISL_2272013
Reditus	Gagnon Lab, Southern Illinois University	Keith Gagnon et al	EPI_ISL_3670785, EPI_ISL_3670786, EPI_ISL_3670787, EPI_ISL_3670788, EPI_ISL_3670789, EPI_ISL_3670791, EPI_ISL_3670793, EPI_ISL_3670794, EPI_ISL_3670795, EPI_ISL_3670796, EPI_ISL_3670797, EPI_ISL_3670798, EPI_ISL_3670799, EPI_ISL_3670800, EPI_ISL_3670801, EPI_ISL_3670802, EPI_ISL_3670803, EPI_ISL_3670804, EPI_ISL_3670805, EPI_ISL_3670806, EPI_ISL_3670807, EPI_ISL_3670808, EPI_ISL_3670809, EPI_ISL_3670811, EPI_ISL_3670812, EPI_ISL_3670813, EPI_ISL_3670814, EPI_ISL_3670816, EPI_ISL_3670817, EPI_ISL_3670818, EPI_ISL_3670819, EPI_ISL_3670821, EPI_ISL_3670822, EPI_ISL_3670823, EPI_ISL_3670824, EPI_ISL_3670825, EPI_ISL_3670826, EPI_ISL_3670827, EPI_ISL_3670828, EPI_ISL_3670829, EPI_ISL_3670830, EPI_ISL_3670831, EPI_ISL_3670832, EPI_ISL_3670834, EPI_ISL_3670835, EPI_ISL_3670836, EPI_ISL_3670837, EPI_ISL_3670839, EPI_ISL_3670840, EPI_ISL_3670841, EPI_ISL_3670842, EPI_ISL_3670843, EPI_ISL_3670844, EPI_ISL_3670845, EPI_ISL_3670846, EPI_ISL_3670847, EPI_ISL_3670848, EPI_ISL_3670849, EPI_ISL_3670850, EPI_ISL_3670851, EPI_ISL_3670852, EPI_ISL_3670853, EPI_ISL_3670854, EPI_ISL_3670855, EPI_ISL_3670857, EPI_ISL_3670858, EPI_ISL_3670859, EPI_ISL_3670860, EPI_ISL_3670861, EPI_ISL_3670862, EPI_ISL_3670863, EPI_ISL_3670864, EPI_ISL_3670865, EPI_ISL_3670866, EPI_ISL_3670867, EPI_ISL_3670868, EPI_ISL_3670869, EPI_ISL_3670870, EPI_ISL_3670872, EPI_ISL_3670873, EPI_ISL_3670875, EPI_ISL_3670876, EPI_ISL_3670877, EPI_ISL_3670878, EPI_ISL_3670879, EPI_ISL_3670880, EPI_ISL_3670881, EPI_ISL_3670882, EPI_ISL_3670883, EPI_ISL_3670884, EPI_ISL_3670885, EPI_ISL_3670887, EPI_ISL_3670888, EPI_ISL_3670889, EPI_ISL_3670890, EPI_ISL_3670891, EPI_ISL_3670892, EPI_ISL_3670893, EPI_ISL_3670894
Reditus Laboratories	Reditus Laboratories	Joshua J. Geltz et al	EPI_ISL_1580748, EPI_ISL_1580750, EPI_ISL_1580752, EPI_ISL_1580753, EPI_ISL_1580755, EPI_ISL_1580756, EPI_ISL_1580758, EPI_ISL_1580761, EPI_ISL_1580762, EPI_ISL_1580764, EPI_ISL_1580765, EPI_ISL_1580767, EPI_ISL_1580768, EPI_ISL_1580770, EPI_ISL_1580772, EPI_ISL_1580773, EPI_ISL_1580775, EPI_ISL_1580776, EPI_ISL_1580778, EPI_ISL_1580779, EPI_ISL_1580781, EPI_ISL_1580782, EPI_ISL_1580784, EPI_ISL_1580786, EPI_ISL_1580787, EPI_ISL_1580789, EPI_ISL_1580790, EPI_ISL_1580792, EPI_ISL_1580793, EPI_ISL_1580795, EPI_ISL_1580796, EPI_ISL_2157600, EPI_ISL_2157601, EPI_ISL_2157602, EPI_ISL_2157603, EPI_ISL_2157604, EPI_ISL_2157605, EPI_ISL_2157606, EPI_ISL_2157607, EPI_ISL_2157608, EPI_ISL_2157610, EPI_ISL_2157611, EPI_ISL_2157613, EPI_ISL_2157614, EPI_ISL_2157615, EPI_ISL_2157617, EPI_ISL_2157618, EPI_ISL_2157619, EPI_ISL_2157620, EPI_ISL_2157622, EPI_ISL_2157623, EPI_ISL_2157624, EPI_ISL_2157626, EPI_ISL_2157627, EPI_ISL_2157628, EPI_ISL_2157629, EPI_ISL_2157630, EPI_ISL_2157631, EPI_ISL_2157632, EPI_ISL_2157633, EPI_ISL_2157634, EPI_ISL_2157635, EPI_ISL_2157637, EPI_ISL_2157638, EPI_ISL_2157639, EPI_ISL_2157640, EPI_ISL_2157641, EPI_ISL_2157642, EPI_ISL_2157643, EPI_ISL_2157644, EPI_ISL_2157645, EPI_ISL_2157646, EPI_ISL_2157647, EPI_ISL_2157648, EPI_ISL_2157649, EPI_ISL_2157650, EPI_ISL_2157651, EPI_ISL_2157652, EPI_ISL_2157653, EPI_ISL_2157654, EPI_ISL_2157655, EPI_ISL_2157656, EPI_ISL_2157657, EPI_ISL_2157658, EPI_ISL_2157659, EPI_ISL_2157660, EPI_ISL_2157661, EPI_ISL_2157662, EPI_ISL_2157663, EPI_ISL_2157664, EPI_ISL_2157665, EPI_ISL_2157666, EPI_ISL_2157667, EPI_ISL_2157668, EPI_ISL_2157669, EPI_ISL_2157670, EPI_ISL_2157671, EPI_ISL_2157672, EPI_ISL_2157673, EPI_ISL_2157674, EPI_ISL_2157675, EPI_ISL_2157676, EPI_ISL_2157677, EPI_ISL_2157678, EPI_ISL_2157679, EPI_ISL_2157680, EPI_ISL_2157682, EPI_ISL_2157683, EPI_ISL_2157684, EPI_ISL_2157685, EPI_ISL_2157686, EPI_ISL_2157687, EPI_ISL_2157688, EPI_ISL_2157689, EPI_ISL_2157690, EPI_ISL_2157691, EPI_ISL_2157692, EPI_ISL_2157693, EPI_ISL_2157694, EPI_ISL_2157695, EPI_ISL_2157696, EPI_ISL_2157697, EPI_ISL_2157698, EPI_ISL_2157699, EPI_ISL_2157700, EPI_ISL_2157701, EPI_ISL_2157702, EPI_ISL_2157703, EPI_ISL_2157704, EPI_ISL_2157705, EPI_ISL_2157706, EPI_ISL_2157707, EPI_ISL_2157708, EPI_ISL_2157709, EPI_ISL_2157710, EPI_ISL_2157711, EPI_ISL_2157712, EPI_ISL_2157713, EPI_ISL_2157714, EPI_ISL_2157715, EPI_ISL_2157716, EPI_ISL_2157719, EPI_ISL_2157720, EPI_ISL_2157721, EPI_ISL_2157722, EPI_ISL_2157723, EPI_ISL_2157724, EPI_ISL_2157725, EPI_ISL_2157726, EPI_ISL_2157727, EPI_ISL_2157728, EPI_ISL_2157729, EPI_ISL_2157730, EPI_ISL_2157731, EPI_ISL_2157732, EPI_ISL_2157733, EPI_ISL_2157734, EPI_ISL_2157735, EPI_ISL_2157736, EPI_ISL_2157737, EPI_ISL_2157738, EPI_ISL_2157739, EPI_ISL_2157740, EPI_ISL_2157741, EPI_ISL_2157742, EPI_ISL_2157743, EPI_ISL_2157744, EPI_ISL_2157745, EPI_ISL_2157746, EPI_ISL_2157747, EPI_ISL_2157748, EPI_ISL_2157749, EPI_ISL_2157750, EPI_ISL_2157751, EPI_ISL_2157752, EPI_ISL_2157753, EPI_ISL_2157754, EPI_ISL_2157755, EPI_ISL_2157756, EPI_ISL_2157757, EPI_ISL_2157758, EPI_ISL_2157759, EPI_ISL_2157760, EPI_ISL_2157761, EPI_ISL_2157762, EPI_ISL_2157763, EPI_ISL_2157764, EPI_ISL_2157765, EPI_ISL_2157766, EPI_ISL_2157767, EPI_ISL_2157768, EPI_ISL_2157769, EPI_ISL_2157770, EPI_ISL_2157771, EPI_ISL_2157772, EPI_ISL_2157773, EPI_ISL_2157774, EPI_ISL_2157775, EPI_ISL_2157776, EPI_ISL_2157777, EPI_ISL_2157778, EPI_ISL_2157779, EPI_ISL_2157780, EPI_ISL_2157781, EPI_ISL_2157782, EPI_ISL_2157783, EPI_ISL_2157784, EPI_ISL_2157785, EPI_ISL_2157786, EPI_ISL_2157787, EPI_ISL_2157788, EPI_ISL_2157789, EPI_ISL_2157790, EPI_ISL_2157791, EPI_ISL_2157792, EPI_ISL_2157793, EPI_ISL_2157794, EPI_ISL_2157795, EPI_ISL_2157796, EPI_ISL_2157797, EPI_ISL_2157798, EPI_ISL_2157799, EPI_ISL_2157800, EPI_ISL_2157801, EPI_ISL_2157802, EPI_ISL_2157803, EPI_ISL_2157804, EPI_ISL_2157805, EPI_ISL_2157806, EPI_ISL_2157807, EPI_ISL_2157808, EPI_ISL_2157809, EPI_ISL_2157810, EPI_ISL_2157811, EPI_ISL_2157812, EPI_ISL_2157813, EPI_ISL_2157814, EPI_ISL_2157815, EPI_ISL_2157816, EPI_ISL_2157817, EPI_ISL_2157818, EPI_ISL_2157819, EPI_ISL_2157820, EPI_ISL_2157821, EPI_ISL_2157822, EPI_ISL_2157823, EPI_ISL_2157824, EPI_ISL_2157825, EPI_ISL_2157826, EPI_ISL_2157827, EPI_ISL_2157828, EPI_ISL_2157829, EPI_ISL_2157830, EPI_ISL_2157831, EPI_ISL_2157832, EPI_ISL_2157833, EPI_ISL_2157834, EPI_ISL_2157835, EPI_ISL_2157836, EPI_ISL_2157837, EPI_ISL_2157838, EPI_ISL_2157839, EPI_ISL_2157840, EPI_ISL_2157841, EPI_ISL_2157842, EPI_ISL_2157843, EPI_ISL_2157844, EPI_ISL_2157845, EPI_ISL_2157846, EPI_ISL_2157847, EPI_ISL_2157848, EPI_ISL_2157849, EPI_ISL_2157850, EPI_ISL_2157851, EPI_ISL_2157852, EPI_ISL_2157853, EPI_ISL_2157854, EPI_ISL_2157855, EPI_ISL_2157856, EPI_ISL_2157857, EPI_ISL_2157858, EPI_ISL_2157859, EPI_ISL_2157860, EPI_ISL_2157861, EPI_ISL_2157862, EPI_ISL_2157863, EPI_ISL_2157864, EPI_ISL_2157865, EPI_ISL_2157868, EPI_ISL_2157869, EPI_ISL_2157870, EPI_ISL_2157871, EPI_ISL_2249654, EPI_ISL_2249657, EPI_ISL_2249658, EPI_ISL_2249659, EPI_ISL_2249660, EPI_ISL_2249661, EPI_ISL_2249662, EPI_ISL_2249663, EPI_ISL_2249664, EPI_ISL_2249665, EPI_ISL_2249666, EPI_ISL_2249668, EPI_ISL_2249669, EPI_ISL_2249670, EPI_ISL_2249671, EPI_ISL_2249672, EPI_ISL_2249673, EPI_ISL_2249674, EPI_ISL_2249675, EPI_ISL_2249677, EPI_ISL_2249678, EPI_ISL_2249679, EPI_ISL_2249681, EPI_ISL_2249682, EPI_ISL_2249683, EPI_ISL_2249684, EPI_ISL_2249685, EPI_ISL_2249686, EPI_ISL_2249689, EPI_ISL_2249690, EPI_ISL_2249691, EPI_ISL_2249692, EPI_ISL_2249693, EPI_ISL_2249694, EPI_ISL_2249695, EPI_ISL_2249696, EPI_ISL_2249697, EPI_ISL_2249698, EPI_ISL_2249699, EPI_ISL_2249700, EPI_ISL_2249701, EPI_ISL_2249702, EPI_ISL_2249703, EPI_ISL_2249704, EPI_ISL_2249705, EPI_ISL_2249706, EPI_ISL_2249708, EPI_ISL_2249709, EPI_ISL_2249710, EPI_ISL_2249711, EPI_ISL_2249712, EPI_ISL_2249713, EPI_ISL_2249714, EPI_ISL_2249715, EPI_ISL_2249716, EPI_ISL_2249717, EPI_ISL_2249718, EPI_ISL_2249719, EPI_ISL_2249720, EPI_ISL_2249721, EPI_ISL_2249722, EPI_ISL_2249723, EPI_ISL_2249724, EPI_ISL_2249725, EPI_ISL_2249726, EPI_ISL_2249727, EPI_ISL_2249728, EPI_ISL_2249729, EPI_ISL_2249730, EPI_ISL_2249731, EPI_ISL_2249732, EPI_ISL_2249733, EPI_ISL_2249734, EPI_ISL_2249735, EPI_ISL_2249736, EPI_ISL_2249737, EPI_ISL_2249738, EPI_ISL_2249739, EPI_ISL_2249740, EPI_ISL_2249742, EPI_ISL_2249743, EPI_ISL_2249744, EPI_ISL_2249745, EPI_ISL_2249746, EPI_ISL_2249747, EPI_ISL_2249748, EPI_ISL_2249749, EPI_ISL_2249751, EPI_ISL_2249752, EPI_ISL_2249753, EPI_ISL_2249755, EPI_ISL_2249756, EPI_ISL_2249757, EPI_ISL_2249758, EPI_ISL_2249759, EPI_ISL_2249760, EPI_ISL_2249761, EPI_ISL_2249762, EPI_ISL_2249763, EPI_ISL_2249764, EPI_ISL_2249765, EPI_ISL_2249766, EPI_ISL_2249767, EPI_ISL_2249768, EPI_ISL_2249769, EPI_ISL_2249770, EPI_ISL_2249771, EPI_ISL_2249772, EPI_ISL_2249773, EPI_ISL_2249774, EPI_ISL_2249775, EPI_ISL_2249776, EPI_ISL_2249777, EPI_ISL_2249778, EPI_ISL_2249779, EPI_ISL_2249780, EPI_ISL_2249781, EPI_ISL_2249782, EPI_ISL_2249783, EPI_ISL_2249784, EPI_ISL_2249786, EPI_ISL_2249787, EPI_ISL_2249788, EPI_ISL_2249789, EPI_ISL_2249790, EPI_ISL_2249791, EPI_ISL_2249792, EPI_ISL_2249793, EPI_ISL_2249794, EPI_ISL_2249795, EPI_ISL_2249796, EPI_ISL_2249797, EPI_ISL_2249798, EPI_ISL_2249799, EPI_ISL_2249800, EPI_ISL_2249801, EPI_ISL_2249802, EPI_ISL_2249803, EPI_ISL_2249804, EPI_ISL_2249805, EPI_ISL_2249806, EPI_ISL_2249807, EPI_ISL_2249808, EPI_ISL_2249809, EPI_ISL_2249810, EPI_ISL_2249811, EPI_ISL_2249812, EPI_ISL_2249813, EPI_ISL_2249814, EPI_ISL_2249815, EPI_ISL_2249816, EPI_ISL_2249817, EPI_ISL_2249819, EPI_ISL_2249820, EPI_ISL_2249821, EPI_ISL_2249822, EPI_ISL_2249823, EPI_ISL_2249824, EPI_ISL_2249825, EPI_ISL_2249826, EPI_ISL_2249827, EPI_ISL_2249828, EPI_ISL_2249829, EPI_ISL_2249830, EPI_ISL_2249831, EPI_ISL_2249832, EPI_ISL_2249833, EPI_ISL_2249834, EPI_ISL_2249835, EPI_ISL_2249837, EPI_ISL_2249838, EPI_ISL_2249839, EPI_ISL_2249840, EPI_ISL_2249841, EPI_ISL_2249842, EPI_ISL_2249843, EPI_ISL_2249844, EPI_ISL_2249845, EPI_ISL_2249846, EPI_ISL_2249847, EPI_ISL_2249848, EPI_ISL_2249849, EPI_ISL_2249850, EPI_ISL_2249851, EPI_ISL_2249852, EPI_ISL_2249853, EPI_ISL_2249854, EPI_ISL_2249855, EPI_ISL_2249857, EPI_ISL_2249858, EPI_ISL_2249859, EPI_ISL_2249860, EPI_ISL_2249861, EPI_ISL_2249862, EPI_ISL_2249863, EPI_ISL_2249864, EPI_ISL_2249865, EPI_ISL_2249866, EPI_ISL_2249867, EPI_ISL_2249868, EPI_ISL_2249869, EPI_ISL_2249870, EPI_ISL_2249871, EPI_ISL_2249872, EPI_ISL_2249874, EPI_ISL_2249875, EPI_ISL_2249876, EPI_ISL_2249878, EPI_ISL_2249879, EPI_ISL_2249880, EPI_ISL_2249881, EPI_ISL_2249882, EPI_ISL_2249887, EPI_ISL_2249888, EPI_ISL_2249889, EPI_ISL_2249890, EPI_ISL_2249891, EPI_ISL_2249892, EPI_ISL_2249893, EPI_ISL_2249894, EPI_ISL_2249895, EPI_ISL_2249896, EPI_ISL_2249897, EPI_ISL_2249898, EPI_ISL_2249899, EPI_ISL_2249900, EPI_ISL_2249901, EPI_ISL_2249902, EPI_ISL_2249903, EPI_ISL_2249904, EPI_ISL_2249905, EPI_ISL_2249906, EPI_ISL_2249907, EPI_ISL_2249908, EPI_ISL_2249909, EPI_ISL_2249910, EPI_ISL_2249911, EPI_ISL_2249912, EPI_ISL_2249913, EPI_ISL_2249914, EPI_ISL_2249915, EPI_ISL_2249916, EPI_ISL_2249917, EPI_ISL_2249918, EPI_ISL_2249919, EPI_ISL_2249921, EPI_ISL_2249922, EPI_ISL_2249923, EPI_ISL_2249924, EPI_ISL_2249925, EPI_ISL_2249927, EPI_ISL_2249928, EPI_ISL_2249929, EPI_ISL_2249930, EPI_ISL_2249931, EPI_ISL_2249932, EPI_ISL_2249933, EPI_ISL_2249934, EPI_ISL_2249935, EPI_ISL_2249936, EPI_ISL_2249937, EPI_ISL_2249938, EPI_ISL_2249939, EPI_ISL_2249940, EPI_ISL_2249941, EPI_ISL_2249942, EPI_ISL_2249943, EPI_ISL_2249944, EPI_ISL_2249945, EPI_ISL_2249948, EPI_ISL_2249949, EPI_ISL_2249950, EPI_ISL_2249951, EPI_ISL_2249952, EPI_ISL_2249953, EPI_ISL_2249954, EPI_ISL_2249955, EPI_ISL_2249956, EPI_ISL_2249957, EPI_ISL_2249958, EPI_ISL_2249959, EPI_ISL_2249960, EPI_ISL_2249961, EPI_ISL_2249962, EPI_ISL_2249963, EPI_ISL_2249964, EPI_ISL_2249965, EPI_ISL_2249966, EPI_ISL_2249967, EPI_ISL_2249968, EPI_ISL_2249970, EPI_ISL_2249971, EPI_ISL_2249974, EPI_ISL_2249975, EPI_ISL_2249976, EPI_ISL_2249977, EPI_ISL_2249978, EPI_ISL_2249979, EPI_ISL_2249980, EPI_ISL_2249981, EPI_ISL_2249982, EPI_ISL_2249983, EPI_ISL_2249984, EPI_ISL_2249985, EPI_ISL_2249986, EPI_ISL_2249987, EPI_ISL_2249988, EPI_ISL_2249989, EPI_ISL_2249990, EPI_ISL_2249991, EPI_ISL_2249992, EPI_ISL_2249993, EPI_ISL_2249994, EPI_ISL_2249995, EPI_ISL_2249996, EPI_ISL_2249997, EPI_ISL_2249998, EPI_ISL_2249999, EPI_ISL_2250000, EPI_ISL_2250001, EPI_ISL_2250002, EPI_ISL_2250003, EPI_ISL_2250004, EPI_ISL_2250005, EPI_ISL_2250007, EPI_ISL_2250008, EPI_ISL_2250010, EPI_ISL_2250011, EPI_ISL_2250012, EPI_ISL_2250013, EPI_ISL_2250014, EPI_ISL_2250015, EPI_ISL_2250016, EPI_ISL_2319630, EPI_ISL_2319631, EPI_ISL_2319632, EPI_ISL_2319633, EPI_ISL_2319634, EPI_ISL_2319635, EPI_ISL_2319636, EPI_ISL_2319637, EPI_ISL_2319638, EPI_ISL_2319639, EPI_ISL_2319641, EPI_ISL_2319642, EPI_ISL_2319643, EPI_ISL_2319644, EPI_ISL_2319645, EPI_ISL_2319646, EPI_ISL_2319647, EPI_ISL_2319648, EPI_ISL_2319649, EPI_ISL_2319650, EPI_ISL_2319651, EPI_ISL_2319652, EPI_ISL_2319653, EPI_ISL_2319654, EPI_ISL_2319655, EPI_ISL_2319656, EPI_ISL_2319657, EPI_ISL_2319658, EPI_ISL_2319659, EPI_ISL_2319661, EPI_ISL_2319662, EPI_ISL_2319663, EPI_ISL_2319664, EPI_ISL_2319665, EPI_ISL_2319667, EPI_ISL_2319668, EPI_ISL_2319669, EPI_ISL_2319670, EPI_ISL_2319671, EPI_ISL_2319672, EPI_ISL_2319673, EPI_ISL_2319674, EPI_ISL_2319675, EPI_ISL_2319676, EPI_ISL_2319677, EPI_ISL_2319678, EPI_ISL_2319679, EPI_ISL_2319680, EPI_ISL_2319681, EPI_ISL_2319682, EPI_ISL_2319683, EPI_ISL_2319684, EPI_ISL_2319685, EPI_ISL_2319686, EPI_ISL_2319687, EPI_ISL_2319688, EPI_ISL_2319689, EPI_ISL_2319690, EPI_ISL_2319691, EPI_ISL_2319692, EPI_ISL_2319693, EPI_ISL_2319694, EPI_ISL_2319695, EPI_ISL_2319696, EPI_ISL_2319697, EPI_ISL_2319698, EPI_ISL_2319699, EPI_ISL_2319700, EPI_ISL_2319701, EPI_ISL_2319702, EPI_ISL_2319703, EPI_ISL_2319704, EPI_ISL_2319705, EPI_ISL_2319706, EPI_ISL_2319707, EPI_ISL_2319708, EPI_ISL_2319709, EPI_ISL_2319710, EPI_ISL_2319711, EPI_ISL_2319713, EPI_ISL_2319714, EPI_ISL_2319715, EPI_ISL_2319716, EPI_ISL_2319717, EPI_ISL_2319719, EPI_ISL_2319720, EPI_ISL_2319721, EPI_ISL_2319722, EPI_ISL_2319723, EPI_ISL_2319724, EPI_ISL_2319725, EPI_ISL_2319726, EPI_ISL_2319727, EPI_ISL_2319728, EPI_ISL_2319729, EPI_ISL_2319730, EPI_ISL_2319731, EPI_ISL_2319732, EPI_ISL_2319733, EPI_ISL_2319734, EPI_ISL_2319735, EPI_ISL_2319736, EPI_ISL_2319737, EPI_ISL_2319738, EPI_ISL_2319739, EPI_ISL_2319740, EPI_ISL_2319741, EPI_ISL_2319742, EPI_ISL_2319743, EPI_ISL_2319744, EPI_ISL_2319746, EPI_ISL_2319747, EPI_ISL_2319748, EPI_ISL_2319749, EPI_ISL_2319750, EPI_ISL_2319752, EPI_ISL_2319753, EPI_ISL_2319754, EPI_ISL_2319756, EPI_ISL_2319757, EPI_ISL_2319758, EPI_ISL_2319760, EPI_ISL_2319761, EPI_ISL_2319762, EPI_ISL_2319764, EPI_ISL_2319766, EPI_ISL_2319767, EPI_ISL_2319768, EPI_ISL_2319769, EPI_ISL_2319770, EPI_ISL_2319771, EPI_ISL_2319772, EPI_ISL_2319773, EPI_ISL_2319774, EPI_ISL_2319775, EPI_ISL_2319776, EPI_ISL_2319777, EPI_ISL_2319778, EPI_ISL_2319779, EPI_ISL_2319780, EPI_ISL_2319781, EPI_ISL_2319783, EPI_ISL_2319784, EPI_ISL_2319785, EPI_ISL_2319786, EPI_ISL_2319787, EPI_ISL_2319788, EPI_ISL_2319789, EPI_ISL_2319790, EPI_ISL_2319791, EPI_ISL_2319792, EPI_ISL_2319794, EPI_ISL_2319795, EPI_ISL_2319796, EPI_ISL_2319797, EPI_ISL_2319798, EPI_ISL_2319799, EPI_ISL_2319800, EPI_ISL_2319801, EPI_ISL_2319802, EPI_ISL_2319803, EPI_ISL_2319804, EPI_ISL_2319805, EPI_ISL_2319806, EPI_ISL_2319807, EPI_ISL_2319808, EPI_ISL_2319809, EPI_ISL_2319810, EPI_ISL_2319811, EPI_ISL_2319812, EPI_ISL_2319813, EPI_ISL_2319814, EPI_ISL_2319815, EPI_ISL_2319817, EPI_ISL_2319818, EPI_ISL_2319819, EPI_ISL_2319820, EPI_ISL_2319821, EPI_ISL_2319822, EPI_ISL_2319823, EPI_ISL_2319824, EPI_ISL_2319825, EPI_ISL_2319826, EPI_ISL_2319827, EPI_ISL_2319828, EPI_ISL_2319830, EPI_ISL_2319831, EPI_ISL_2319833, EPI_ISL_2319834, EPI_ISL_2319835, EPI_ISL_2319837, EPI_ISL_2319838, EPI_ISL_2319839, EPI_ISL_2319840, EPI_ISL_2319842, EPI_ISL_2319843, EPI_ISL_2319844, EPI_ISL_2319845, EPI_ISL_2319846, EPI_ISL_2319847, EPI_ISL_2319848, EPI_ISL_2319849, EPI_ISL_2319850, EPI_ISL_2319851, EPI_ISL_2319852, EPI_ISL_2319853, EPI_ISL_2319854, EPI_ISL_2319856, EPI_ISL_2319857, EPI_ISL_2319858, EPI_ISL_2319859, EPI_ISL_2319860, EPI_ISL_2319861, EPI_ISL_2319862, EPI_ISL_2319863, EPI_ISL_2319864, EPI_ISL_2319865, EPI_ISL_2319866, EPI_ISL_2319867, EPI_ISL_2319868, EPI_ISL_2319869, EPI_ISL_2319870, EPI_ISL_2319871, EPI_ISL_2319872, EPI_ISL_2319873, EPI_ISL_2319874, EPI_ISL_2319875, EPI_ISL_2319876, EPI_ISL_2319877, EPI_ISL_2319878, EPI_ISL_2319879, EPI_ISL_2319880, EPI_ISL_2319881, EPI_ISL_2319882, EPI_ISL_2319883, EPI_ISL_2319884, EPI_ISL_2319885, EPI_ISL_2319886, EPI_ISL_2319887, EPI_ISL_2319888, EPI_ISL_2319889, EPI_ISL_2319890, EPI_ISL_2319891, EPI_ISL_2319892, EPI_ISL_2319893, EPI_ISL_2319894, EPI_ISL_2319895, EPI_ISL_2319896, EPI_ISL_2319897, EPI_ISL_2319898, EPI_ISL_2319899, EPI_ISL_2319900, EPI_ISL_2319901, EPI_ISL_2319902, EPI_ISL_2319903, EPI_ISL_2319904, EPI_ISL_2319905, EPI_ISL_2319906, EPI_ISL_2319907, EPI_ISL_2319908, EPI_ISL_2319909, EPI_ISL_2319910, EPI_ISL_2319911, EPI_ISL_2319912, EPI_ISL_2319913, EPI_ISL_2319915, EPI_ISL_2319916, EPI_ISL_2319917, EPI_ISL_2319918, EPI_ISL_2319919, EPI_ISL_2319920, EPI_ISL_2319921, EPI_ISL_2319922, EPI_ISL_2319923, EPI_ISL_2319924, EPI_ISL_2319925, EPI_ISL_2319926, EPI_ISL_2319927, EPI_ISL_2319928, EPI_ISL_2319929, EPI_ISL_2319930, EPI_ISL_2319931, EPI_ISL_2319932, EPI_ISL_2319933, EPI_ISL_2319934, EPI_ISL_2319935, EPI_ISL_2319936, EPI_ISL_2319937, EPI_ISL_2319938, EPI_ISL_2319939, EPI_ISL_2319940, EPI_ISL_2319941, EPI_ISL_2319942, EPI_ISL_2319943, EPI_ISL_2319944, EPI_ISL_2319945, EPI_ISL_2319946, EPI_ISL_2319947, EPI_ISL_2319948, EPI_ISL_2319949, EPI_ISL_2319950, EPI_ISL_2319951, EPI_ISL_2319952, EPI_ISL_2319953, EPI_ISL_2319954, EPI_ISL_2319955, EPI_ISL_2319956, EPI_ISL_2319957, EPI_ISL_2319958, EPI_ISL_2319959, EPI_ISL_2319960, EPI_ISL_2319961, EPI_ISL_2319962, EPI_ISL_2319963, EPI_ISL_2319964, EPI_ISL_2319965, EPI_ISL_2319966, EPI_ISL_2319967, EPI_ISL_2319968, EPI_ISL_2319969, EPI_ISL_2319970, EPI_ISL_2319971, EPI_ISL_2319972, EPI_ISL_2319973, EPI_ISL_2319974, EPI_ISL_2319975, EPI_ISL_2319976, EPI_ISL_2319977, EPI_ISL_2319978, EPI_ISL_2319979, EPI_ISL_2319981, EPI_ISL_2319982, EPI_ISL_2473827, EPI_ISL_2473828, EPI_ISL_2473829, EPI_ISL_2473832, EPI_ISL_2473833, EPI_ISL_2473834, EPI_ISL_2473835, EPI_ISL_2473836, EPI_ISL_2473837, EPI_ISL_2473838, EPI_ISL_2473839, EPI_ISL_2473840, EPI_ISL_2473841, EPI_ISL_2473842, EPI_ISL_2473843, EPI_ISL_2473844, EPI_ISL_2473845, EPI_ISL_2473846, EPI_ISL_2473847, EPI_ISL_2473848, EPI_ISL_2473849, EPI_ISL_2473850, EPI_ISL_2473851, EPI_ISL_2473852, EPI_ISL_2473853, EPI_ISL_2473854, EPI_ISL_2473855, EPI_ISL_2473856, EPI_ISL_2473857, EPI_ISL_2473858, EPI_ISL_2473859, EPI_ISL_2473860, EPI_ISL_2473861, EPI_ISL_2473862, EPI_ISL_2473863, EPI_ISL_2473864, EPI_ISL_2473865, EPI_ISL_2473866, EPI_ISL_2473867, EPI_ISL_2473868, EPI_ISL_2473869, EPI_ISL_2473870, EPI_ISL_2473871, EPI_ISL_2473872, EPI_ISL_2473873, EPI_ISL_2473874, EPI_ISL_2473875, EPI_ISL_2473876, EPI_ISL_2473877, EPI_ISL_2473878, EPI_ISL_2473879, EPI_ISL_2473880, EPI_ISL_2473881, EPI_ISL_2473882, EPI_ISL_2473883, EPI_ISL_2473884, EPI_ISL_2473885, EPI_ISL_2473886, EPI_ISL_2473887, EPI_ISL_2473888, EPI_ISL_2473889, EPI_ISL_2473890, EPI_ISL_2473891, EPI_ISL_2473892, EPI_ISL_2473893, EPI_ISL_2473894, EPI_ISL_2473895, EPI_ISL_2473896, EPI_ISL_2473897, EPI_ISL_2473898, EPI_ISL_2473899, EPI_ISL_2473900, EPI_ISL_2473901, EPI_ISL_2473902, EPI_ISL_2473903, EPI_ISL_2473904, EPI_ISL_2473905, EPI_ISL_2473906, EPI_ISL_2473907, EPI_ISL_2473908, EPI_ISL_2473909, EPI_ISL_2473910, EPI_ISL_2473911, EPI_ISL_2473912, EPI_ISL_2473913, EPI_ISL_2473914, EPI_ISL_2473915, EPI_ISL_2473916, EPI_ISL_2473917, EPI_ISL_2473918, EPI_ISL_2473919, EPI_ISL_2473920, EPI_ISL_2473921, EPI_ISL_2473922, EPI_ISL_2473923, EPI_ISL_2473924, EPI_ISL_2473925, EPI_ISL_2473926, EPI_ISL_2473927, EPI_ISL_2473928, EPI_ISL_2473929, EPI_ISL_2473930, EPI_ISL_2473931, EPI_ISL_2473932, EPI_ISL_2473933, EPI_ISL_2473934, EPI_ISL_2473935, EPI_ISL_2473936, EPI_ISL_2473937, EPI_ISL_2473938, EPI_ISL_2473939, EPI_ISL_2473940, EPI_ISL_2473941, EPI_ISL_2473942, EPI_ISL_2473943, EPI_ISL_2473944, EPI_ISL_2473945, EPI_ISL_2473946, EPI_ISL_2473947, EPI_ISL_2473948, EPI_ISL_2473949, EPI_ISL_2473950, EPI_ISL_2473951, EPI_ISL_2473952, EPI_ISL_2473953, EPI_ISL_2473954, EPI_ISL_2473955, EPI_ISL_2473956, EPI_ISL_2473957, EPI_ISL_2473958, EPI_ISL_2473959, EPI_ISL_2473960, EPI_ISL_2473961, EPI_ISL_2473962, EPI_ISL_2473963, EPI_ISL_2473964, EPI_ISL_2473965, EPI_ISL_2473966, EPI_ISL_2473967, EPI_ISL_2473968, EPI_ISL_2473969, EPI_ISL_2473970, EPI_ISL_2473971, EPI_ISL_2473972, EPI_ISL_2473973, EPI_ISL_2473974, EPI_ISL_2473975, EPI_ISL_2473976, EPI_ISL_2473977, EPI_ISL_2473978, EPI_ISL_2473979, EPI_ISL_2473980, EPI_ISL_2473981, EPI_ISL_2473982, EPI_ISL_2473983, EPI_ISL_2473984, EPI_ISL_2473985, EPI_ISL_2473986, EPI_ISL_2473987, EPI_ISL_2473988, EPI_ISL_2473989, EPI_ISL_2473990, EPI_ISL_2473991, EPI_ISL_2473992, EPI_ISL_2473993, EPI_ISL_2473994, EPI_ISL_2473995, EPI_ISL_2473996, EPI_ISL_2473997, EPI_ISL_2473998, EPI_ISL_2473999, EPI_ISL_2474000, EPI_ISL_2474001, EPI_ISL_2474002, EPI_ISL_2474003, EPI_ISL_2474004, EPI_ISL_2474005, EPI_ISL_2474006, EPI_ISL_2474008, EPI_ISL_2474009, EPI_ISL_2474010, EPI_ISL_2474011, EPI_ISL_2474012, EPI_ISL_2474013, EPI_ISL_2474014, EPI_ISL_2474015, EPI_ISL_2474016, EPI_ISL_2474017, EPI_ISL_2474018, EPI_ISL_2474019, EPI_ISL_2474021, EPI_ISL_2474022, EPI_ISL_2474023, EPI_ISL_2474024, EPI_ISL_2474025, EPI_ISL_2474026, EPI_ISL_2474027, EPI_ISL_2474028, EPI_ISL_2474029, EPI_ISL_2474030, EPI_ISL_2474031, EPI_ISL_2474032, EPI_ISL_2474033, EPI_ISL_2474034, EPI_ISL_2474035, EPI_ISL_2474036, EPI_ISL_2474037, EPI_ISL_2474038, EPI_ISL_2474039, EPI_ISL_2474040, EPI_ISL_2474041, EPI_ISL_2474042, EPI_ISL_2474043, EPI_ISL_2474044, EPI_ISL_2474045, EPI_ISL_2474046, EPI_ISL_2474047, EPI_ISL_2474048, EPI_ISL_2474049, EPI_ISL_2474050, EPI_ISL_2474051, EPI_ISL_2474052, EPI_ISL_2474053, EPI_ISL_2474054, EPI_ISL_2474055, EPI_ISL_2474056, EPI_ISL_2474057, EPI_ISL_2474058, EPI_ISL_2474059, EPI_ISL_2474060, EPI_ISL_2474061, EPI_ISL_2474062, EPI_ISL_2474063, EPI_ISL_2474064, EPI_ISL_2474065, EPI_ISL_2474066, EPI_ISL_2474067, EPI_ISL_2474068, EPI_ISL_2474069, EPI_ISL_2474070, EPI_ISL_2474071, EPI_ISL_2474072, EPI_ISL_2474073, EPI_ISL_2474074, EPI_ISL_2474075, EPI_ISL_2474076, EPI_ISL_2474077, EPI_ISL_2474078, EPI_ISL_2474079, EPI_ISL_2474080, EPI_ISL_2474081, EPI_ISL_2474082, EPI_ISL_2474083, EPI_ISL_2474084, EPI_ISL_2474085, EPI_ISL_2474086, EPI_ISL_2474087, EPI_ISL_2474088, EPI_ISL_2474089, EPI_ISL_2474090, EPI_ISL_2474091, EPI_ISL_2474092, EPI_ISL_2474093, EPI_ISL_2474094, EPI_ISL_2474095, EPI_ISL_2474096, EPI_ISL_2474097, EPI_ISL_2474098, EPI_ISL_2474099, EPI_ISL_2474100, EPI_ISL_2474101, EPI_ISL_2474102, EPI_ISL_2474103, EPI_ISL_2474104, EPI_ISL_2474105, EPI_ISL_2474106, EPI_ISL_2474107, EPI_ISL_2474108, EPI_ISL_2474109, EPI_ISL_2474110, EPI_ISL_2474111, EPI_ISL_2474112, EPI_ISL_2474113, EPI_ISL_2474114, EPI_ISL_2474115, EPI_ISL_2474116, EPI_ISL_2474117, EPI_ISL_2474118, EPI_ISL_2474119, EPI_ISL_2474120, EPI_ISL_2474121, EPI_ISL_2474122, EPI_ISL_2474123, EPI_ISL_2474124, EPI_ISL_2474125, EPI_ISL_2474126, EPI_ISL_2474127, EPI_ISL_2474128, EPI_ISL_2474129, EPI_ISL_2474130, EPI_ISL_2474131, EPI_ISL_2474132, EPI_ISL_2474133, EPI_ISL_2474134, EPI_ISL_2474135, EPI_ISL_2474136, EPI_ISL_2474137, EPI_ISL_2474138, EPI_ISL_2474139, EPI_ISL_2474140, EPI_ISL_2474141, EPI_ISL_2474142, EPI_ISL_2474143, EPI_ISL_2474144, EPI_ISL_2474145, EPI_ISL_2474146, EPI_ISL_2474147, EPI_ISL_2474148, EPI_ISL_2474149, EPI_ISL_2474150, EPI_ISL_2474151, EPI_ISL_2474152, EPI_ISL_2474153, EPI_ISL_2474154, EPI_ISL_2474155, EPI_ISL_2474156, EPI_ISL_2474157, EPI_ISL_2474158, EPI_ISL_2474159, EPI_ISL_2474160, EPI_ISL_2474161, EPI_ISL_2474162, EPI_ISL_2474163, EPI_ISL_2474164, EPI_ISL_2474165, EPI_ISL_2474166, EPI_ISL_2474167, EPI_ISL_2474168, EPI_ISL_2474169, EPI_ISL_2474170, EPI_ISL_2474171, EPI_ISL_2474172, EPI_ISL_2474173, EPI_ISL_2474174, EPI_ISL_2474175, EPI_ISL_2474176, EPI_ISL_2474177, EPI_ISL_2661933, EPI_ISL_2661934, EPI_ISL_2661935, EPI_ISL_2661936, EPI_ISL_2661937, EPI_ISL_2661939, EPI_ISL_2661940, EPI_ISL_2661941, EPI_ISL_2661942, EPI_ISL_2661943, EPI_ISL_2661944, EPI_ISL_2661945, EPI_ISL_2661946, EPI_ISL_2661947, EPI_ISL_2661948, EPI_ISL_2661949, EPI_ISL_2661950, EPI_ISL_2661951, EPI_ISL_2661952, EPI_ISL_2661953, EPI_ISL_2661954, EPI_ISL_2661955, EPI_ISL_2661956, EPI_ISL_2661957, EPI_ISL_2661958, EPI_ISL_2661959, EPI_ISL_2661960, EPI_ISL_2661961, EPI_ISL_2661962, EPI_ISL_2661963, EPI_ISL_2661964, EPI_ISL_2661965, EPI_ISL_2661966, EPI_ISL_2661967, EPI_ISL_2661968, EPI_ISL_2661969, EPI_ISL_2661970, EPI_ISL_2661971, EPI_ISL_2661972, EPI_ISL_2661973, EPI_ISL_2661974, EPI_ISL_2661975, EPI_ISL_2661977, EPI_ISL_2661978, EPI_ISL_2661979, EPI_ISL_2661980, EPI_ISL_2661981, EPI_ISL_2661982, EPI_ISL_2661983, EPI_ISL_2661984, EPI_ISL_2661985, EPI_ISL_2661986, EPI_ISL_2661987, EPI_ISL_2661988, EPI_ISL_2661989, EPI_ISL_2661990, EPI_ISL_2661991, EPI_ISL_2661992, EPI_ISL_2661993, EPI_ISL_2661994, EPI_ISL_2661995, EPI_ISL_2661996, EPI_ISL_2661997, EPI_ISL_2661998, EPI_ISL_2661999, EPI_ISL_2662000, EPI_ISL_2662001, EPI_ISL_2662002, EPI_ISL_2662003, EPI_ISL_2662004, EPI_ISL_2662005, EPI_ISL_2662006, EPI_ISL_2662007, EPI_ISL_2662008, EPI_ISL_2662009, EPI_ISL_2662010, EPI_ISL_2662011, EPI_ISL_2662012, EPI_ISL_2662013, EPI_ISL_2662014, EPI_ISL_2662015, EPI_ISL_2662016, EPI_ISL_2662017, EPI_ISL_2662018, EPI_ISL_2662019, EPI_ISL_2662020, EPI_ISL_2662021, EPI_ISL_2662022, EPI_ISL_2662023, EPI_ISL_2662024, EPI_ISL_2662025, EPI_ISL_2662027, EPI_ISL_2662028, EPI_ISL_2662029, EPI_ISL_2662030, EPI_ISL_2662031, EPI_ISL_2662032, EPI_ISL_2662033, EPI_ISL_2662034, EPI_ISL_2662035, EPI_ISL_2662036, EPI_ISL_2662037, EPI_ISL_2662038, EPI_ISL_2662039, EPI_ISL_2662040, EPI_ISL_2662041, EPI_ISL_2662042, EPI_ISL_2662043, EPI_ISL_2662044, EPI_ISL_2662045, EPI_ISL_2662046, EPI_ISL_2662047, EPI_ISL_2662048, EPI_ISL_2662049, EPI_ISL_2662050, EPI_ISL_2662051, EPI_ISL_2662052, EPI_ISL_2662053, EPI_ISL_2662054, EPI_ISL_2662055, EPI_ISL_2662056, EPI_ISL_2662057, EPI_ISL_2662058, EPI_ISL_2662059, EPI_ISL_2662060, EPI_ISL_2662061, EPI_ISL_2662062, EPI_ISL_2662063, EPI_ISL_2662064, EPI_ISL_2662065, EPI_ISL_2662066, EPI_ISL_2662067, EPI_ISL_2662068, EPI_ISL_2662069, EPI_ISL_2662070, EPI_ISL_2662072, EPI_ISL_2662073, EPI_ISL_2662074, EPI_ISL_2662075, EPI_ISL_2662076, EPI_ISL_2662077, EPI_ISL_2662078, EPI_ISL_2662079, EPI_ISL_2662080, EPI_ISL_2662081, EPI_ISL_2662082, EPI_ISL_2662083, EPI_ISL_2662084, EPI_ISL_2662085, EPI_ISL_2662086, EPI_ISL_2662087, EPI_ISL_2662088, EPI_ISL_2662089, EPI_ISL_2662090, EPI_ISL_2662091, EPI_ISL_2662092, EPI_ISL_2662093, EPI_ISL_2662094, EPI_ISL_2662095, EPI_ISL_2662096, EPI_ISL_2662097, EPI_ISL_2662098, EPI_ISL_2662099, EPI_ISL_2662100, EPI_ISL_2662102, EPI_ISL_2662103, EPI_ISL_2662104, EPI_ISL_2662105, EPI_ISL_2662106, EPI_ISL_2662107, EPI_ISL_2662108, EPI_ISL_2662109, EPI_ISL_2662110, EPI_ISL_2662111, EPI_ISL_2662112, EPI_ISL_2662113, EPI_ISL_2662115, EPI_ISL_2662116, EPI_ISL_2662117, EPI_ISL_2662118, EPI_ISL_2662120, EPI_ISL_2662121, EPI_ISL_2662122, EPI_ISL_2662123, EPI_ISL_2662124, EPI_ISL_2662125, EPI_ISL_2662126, EPI_ISL_2662127, EPI_ISL_2662128, EPI_ISL_2662129, EPI_ISL_2662130, EPI_ISL_2662131, EPI_ISL_2662132, EPI_ISL_2662133, EPI_ISL_2662134, EPI_ISL_2662135, EPI_ISL_2662136, EPI_ISL_2662137, EPI_ISL_2662138, EPI_ISL_2662139, EPI_ISL_2662140, EPI_ISL_2662141, EPI_ISL_2662142, EPI_ISL_2662143, EPI_ISL_2662144, EPI_ISL_2662145, EPI_ISL_2662146, EPI_ISL_2662148, EPI_ISL_2662149, EPI_ISL_2662151, EPI_ISL_2662152, EPI_ISL_2662153, EPI_ISL_2662154, EPI_ISL_2662155, EPI_ISL_2662156, EPI_ISL_2662157, EPI_ISL_2662158, EPI_ISL_2662159, EPI_ISL_2662160, EPI_ISL_2662162, EPI_ISL_2662164, EPI_ISL_2662165, EPI_ISL_2662166, EPI_ISL_2662167, EPI_ISL_2662168, EPI_ISL_2662169, EPI_ISL_2662170, EPI_ISL_2662171, EPI_ISL_2662172, EPI_ISL_2662173, EPI_ISL_2662174, EPI_ISL_2662176, EPI_ISL_2662178, EPI_ISL_2662179, EPI_ISL_2662180, EPI_ISL_2662181, EPI_ISL_2662182, EPI_ISL_2662183, EPI_ISL_2662184, EPI_ISL_2662185, EPI_ISL_2662186, EPI_ISL_2662187, EPI_ISL_2662188, EPI_ISL_2662189, EPI_ISL_2662190, EPI_ISL_2662191, EPI_ISL_2662192, EPI_ISL_2662193, EPI_ISL_2662194, EPI_ISL_2662195, EPI_ISL_2662197, EPI_ISL_2662198, EPI_ISL_2662199, EPI_ISL_2662200, EPI_ISL_2662201, EPI_ISL_2662202, EPI_ISL_2662203, EPI_ISL_2662204, EPI_ISL_2662205, EPI_ISL_2662206, EPI_ISL_2662207, EPI_ISL_2662208, EPI_ISL_2662209, EPI_ISL_2662210, EPI_ISL_2662211, EPI_ISL_2662212, EPI_ISL_2662213, EPI_ISL_2662214, EPI_ISL_2662215, EPI_ISL_2662216, EPI_ISL_2662218, EPI_ISL_2662219, EPI_ISL_2662220, EPI_ISL_2662221, EPI_ISL_2662222, EPI_ISL_2662223, EPI_ISL_2662224, EPI_ISL_2662225, EPI_ISL_2662226, EPI_ISL_2662229, EPI_ISL_2662230, EPI_ISL_2662231, EPI_ISL_2662232, EPI_ISL_2662233, EPI_ISL_2662234, EPI_ISL_2662235, EPI_ISL_2662236, EPI_ISL_2662237, EPI_ISL_2662238, EPI_ISL_2662239, EPI_ISL_2662240, EPI_ISL_2662241, EPI_ISL_2662243, EPI_ISL_2662244, EPI_ISL_2662245, EPI_ISL_2662246, EPI_ISL_2662247, EPI_ISL_2662248, EPI_ISL_2662249, EPI_ISL_2662250, EPI_ISL_2662251, EPI_ISL_2662253, EPI_ISL_2662254, EPI_ISL_2662255, EPI_ISL_2662256, EPI_ISL_2662257, EPI_ISL_2662258, EPI_ISL_2662259, EPI_ISL_2662260, EPI_ISL_2662261, EPI_ISL_2662262, EPI_ISL_2662264, EPI_ISL_2662265, EPI_ISL_2662266, EPI_ISL_2662267, EPI_ISL_2662268, EPI_ISL_2662269, EPI_ISL_2662270, EPI_ISL_2662271, EPI_ISL_2662272, EPI_ISL_2662273, EPI_ISL_2662275, EPI_ISL_2662276, EPI_ISL_2662277, EPI_ISL_2662279, EPI_ISL_2662280, EPI_ISL_2662281, EPI_ISL_2662282, EPI_ISL_2662283, EPI_ISL_2662284, EPI_ISL_2662285, EPI_ISL_2662286, EPI_ISL_2662287
Reed Street CDC wc RSC	NHLS/UCT	Arash Iranzadeh et al	EPI_ISL_6010155
Reedsburg Area Medical Center	Marshfield Clinic Research Institute - Integrated Research and Development Laboratory	Jen K. Meece et al	EPI_ISL_4846923
Reference Lab, Qazvin University of Medical Sciences & Health Services	Genetics Research Center, University of Social Welfare and Rehabilitation Sciences	Zohreh Fattahi et al	EPI_ISL_2455400, EPI_ISL_2455503, EPI_ISL_2455507
Reference Laboratory of the Ministry of Health	Laboratory of Respiratory Viruses and Measles, Oswaldo Cruz Institute, FIOCRUZ	Paola Resende et al	EPI_ISL_1415392, EPI_ISL_1415393, EPI_ISL_1415394, EPI_ISL_1415395, EPI_ISL_1415396, EPI_ISL_1415397, EPI_ISL_1415398, EPI_ISL_1415399, EPI_ISL_1415400, EPI_ISL_1415401, EPI_ISL_1415402, EPI_ISL_1415403, EPI_ISL_1415404, EPI_ISL_1415405, EPI_ISL_1415406, EPI_ISL_1415407, EPI_ISL_1415408, EPI_ISL_1415409, EPI_ISL_1415410, EPI_ISL_1415411, EPI_ISL_1415412, EPI_ISL_1415413, EPI_ISL_1415414, EPI_ISL_1415415, EPI_ISL_1415416, EPI_ISL_1415417, EPI_ISL_1415418, EPI_ISL_1415419
Reference Laboratory of the Ministry of Health Royal Victoria Gardens	Laboratory of Respiratory Viruses and Measles, Oswaldo Cruz Institute, FIOCRUZ	Paola Resende et al	EPI_ISL_2982831, EPI_ISL_2982832, EPI_ISL_2982833, EPI_ISL_2982834, EPI_ISL_2982835, EPI_ISL_2982836, EPI_ISL_2982837, EPI_ISL_2982838, EPI_ISL_2982839, EPI_ISL_2982840, EPI_ISL_2982841, EPI_ISL_2982842, EPI_ISL_2982843, EPI_ISL_2982844, EPI_ISL_2982845, EPI_ISL_2982846, EPI_ISL_2982847, EPI_ISL_2982848, EPI_ISL_2982849, EPI_ISL_2982850, EPI_ISL_2982851, EPI_ISL_2982852, EPI_ISL_2982853, EPI_ISL_2982854, EPI_ISL_2982855, EPI_ISL_2982856, EPI_ISL_2982857, EPI_ISL_2982858, EPI_ISL_2982859, EPI_ISL_2982860, EPI_ISL_2982861, EPI_ISL_2982862, EPI_ISL_2982863, EPI_ISL_4237136, EPI_ISL_4237137, EPI_ISL_4237138, EPI_ISL_4237139, EPI_ISL_4237141, EPI_ISL_4237142, EPI_ISL_4237144, EPI_ISL_4237145, EPI_ISL_4237146, EPI_ISL_4237149, EPI_ISL_4237150, EPI_ISL_4237153, EPI_ISL_4237154, EPI_ISL_4237155, EPI_ISL_4237157, EPI_ISL_4237158, EPI_ISL_4237159, EPI_ISL_4237160, EPI_ISL_4237162, EPI_ISL_4237163, EPI_ISL_4237164, EPI_ISL_4237165, EPI_ISL_4237166, EPI_ISL_4237167, EPI_ISL_4237168, EPI_ISL_4237169, EPI_ISL_4237265, EPI_ISL_4237277, EPI_ISL_4237366, EPI_ISL_4237367, EPI_ISL_4237368, EPI_ISL_4237369, EPI_ISL_4237370, EPI_ISL_4237371, EPI_ISL_4237372, EPI_ISL_4237373, EPI_ISL_4237374, EPI_ISL_4237375, EPI_ISL_4237376, EPI_ISL_4237377, EPI_ISL_4237378, EPI_ISL_4237379, EPI_ISL_4237380, EPI_ISL_4237381, EPI_ISL_4237382, EPI_ISL_4237383, EPI_ISL_4237384, EPI_ISL_4237385, EPI_ISL_4237386, EPI_ISL_4237387, EPI_ISL_4237388, EPI_ISL_4237389, EPI_ISL_4237390, EPI_ISL_4237391, EPI_ISL_4237394, EPI_ISL_4237398, EPI_ISL_4237414, EPI_ISL_4237422, EPI_ISL_4237442, EPI_ISL_4237447, EPI_ISL_4418866, EPI_ISL_4418867, EPI_ISL_4418868
Region 1 Medical Center	Philippine Genome Center	Cynthia P. Saloma et al	EPI_ISL_5554027, EPI_ISL_5554239, EPI_ISL_5555294, EPI_ISL_5556149, EPI_ISL_5556821, EPI_ISL_5557050, EPI_ISL_5557125, EPI_ISL_5557128, EPI_ISL_5558146, EPI_ISL_5558354, EPI_ISL_5558545, EPI_ISL_5559216, EPI_ISL_5559400, EPI_ISL_5559430, EPI_ISL_5559523, EPI_ISL_5559641, EPI_ISL_5559975, EPI_ISL_5560107, EPI_ISL_5560176, EPI_ISL_5560579, EPI_ISL_5561355, EPI_ISL_5561793, EPI_ISL_5561804, EPI_ISL_5564944, EPI_ISL_5565025
Regional Authority of Public Health Banská Bystrica	Veterinary institute in Zvolen Slovakia	Dirbáková Z. et al	EPI_ISL_2254725, EPI_ISL_2254726
Regional Authority of Public Health Banská Bystrica Slovakia	SVFI, Veterinary institute in Zvolen, Slovakia	Dirbáková Z. et al	EPI_ISL_1942265
Regional Authority of Public Health Banská Bystrica, Slovakia	SVFI, Veterinary institute in Zvolen, Pod Drahami 918, 960 86 Zvolen Slovakia	Dirbáková Z. et al	EPI_ISL_1942261
Regional Authority of Public Health Trenčín	Veterinary institute in Zvolen Slovakia	Dirbáková Z. et al	EPI_ISL_2276072, EPI_ISL_2276073, EPI_ISL_2276074, EPI_ISL_2276076
Regional Hospital Liberec	Regional Hospital Liberec	Tomas Zajic et al	EPI_ISL_4060190, EPI_ISL_4060191, EPI_ISL_4060192, EPI_ISL_4060193, EPI_ISL_4060194, EPI_ISL_4060195, EPI_ISL_4060196, EPI_ISL_4060197, EPI_ISL_4060198, EPI_ISL_4060199, EPI_ISL_4060200, EPI_ISL_4060201, EPI_ISL_4060202, EPI_ISL_4060203, EPI_ISL_4060204, EPI_ISL_4060205, EPI_ISL_4060206, EPI_ISL_4060207, EPI_ISL_4060208, EPI_ISL_4060209, EPI_ISL_4060210, EPI_ISL_4060211, EPI_ISL_4060212, EPI_ISL_4060213, EPI_ISL_4060214, EPI_ISL_4060215, EPI_ISL_4060216, EPI_ISL_4060217, EPI_ISL_4060218, EPI_ISL_4060219, EPI_ISL_4060220, EPI_ISL_4060221, EPI_ISL_4060222, EPI_ISL_4060223, EPI_ISL_4060224, EPI_ISL_4060225, EPI_ISL_4060226, EPI_ISL_4060227, EPI_ISL_4060228, EPI_ISL_4060229, EPI_ISL_4060230, EPI_ISL_4060231, EPI_ISL_4060232, EPI_ISL_4060233, EPI_ISL_4060234, EPI_ISL_4060235, EPI_ISL_4060236, EPI_ISL_4060237, EPI_ISL_4060238, EPI_ISL_4060239, EPI_ISL_4060240, EPI_ISL_4060241, EPI_ISL_4060242, EPI_ISL_4060243, EPI_ISL_4060244, EPI_ISL_4060245, EPI_ISL_4060247, EPI_ISL_4060248, EPI_ISL_4060249, EPI_ISL_4060250, EPI_ISL_4060251, EPI_ISL_4060252, EPI_ISL_4060253, EPI_ISL_4060254, EPI_ISL_4060255, EPI_ISL_4060256, EPI_ISL_4060257, EPI_ISL_4060258, EPI_ISL_4060259, EPI_ISL_4060260, EPI_ISL_4060261, EPI_ISL_4060262, EPI_ISL_4060263, EPI_ISL_4060264, EPI_ISL_4060265, EPI_ISL_4060266, EPI_ISL_4060267, EPI_ISL_4060268, EPI_ISL_4060269, EPI_ISL_4060270, EPI_ISL_4060271, EPI_ISL_4060272, EPI_ISL_4060273, EPI_ISL_4060274, EPI_ISL_4060275, EPI_ISL_4060276, EPI_ISL_4060277, EPI_ISL_4060278, EPI_ISL_4060279, EPI_ISL_4060280, EPI_ISL_4060281, EPI_ISL_4060282, EPI_ISL_4060283
Regional Medical Center	Santa Clara County Public Health Laboratory	Santa Clara County Public Health Department et al	EPI_ISL_3219153, EPI_ISL_3824886, EPI_ISL_3940528, EPI_ISL_3940576, EPI_ISL_4640528, EPI_ISL_4673849, EPI_ISL_4675168, EPI_ISL_4675450, EPI_ISL_4675633, EPI_ISL_4675781, EPI_ISL_5355145, EPI_ISL_5355162, EPI_ISL_6074500, EPI_ISL_6074501, EPI_ISL_6074502, EPI_ISL_6074503, EPI_ISL_6074504, EPI_ISL_6074506, EPI_ISL_6074755, EPI_ISL_6074756, EPI_ISL_6074757
Regional Medical Rehabilitation Center	WHO National Influenza Centre Russian Federation	Andrey Komissarov et al	EPI_ISL_6034001
Regional Medical Research Center, Bhubaneswar	Institute of Life Sciences - INSACOG	Sunil K. Raghav et al	EPI_ISL_3007061, EPI_ISL_3007064, EPI_ISL_3007065, EPI_ISL_3007072, EPI_ISL_3007074, EPI_ISL_3007080, EPI_ISL_3007084, EPI_ISL_3007085, EPI_ISL_3007090, EPI_ISL_3008081, EPI_ISL_3008082, EPI_ISL_3008086, EPI_ISL_3008091, EPI_ISL_3008092, EPI_ISL_3008093, EPI_ISL_3008094, EPI_ISL_3008099, EPI_ISL_3008108, EPI_ISL_3008110, EPI_ISL_3008111, EPI_ISL_3008114, EPI_ISL_3008115, EPI_ISL_3008116, EPI_ISL_3008117, EPI_ISL_3015460, EPI_ISL_3015464, EPI_ISL_3015465, EPI_ISL_3015466, EPI_ISL_3015467, EPI_ISL_3015470, EPI_ISL_3015473, EPI_ISL_3015476, EPI_ISL_3015479, EPI_ISL_3015482, EPI_ISL_3015483, EPI_ISL_3015484, EPI_ISL_3015485, EPI_ISL_3015486, EPI_ISL_3015487, EPI_ISL_3015490, EPI_ISL_3015492
Regional Medical Science Center 2 Phitsanulok	Division of Genomic Medicine and Innovation support,Department of Medical Sciences, Ministry of Public Health, Thailand	Surakameth Mahasirimongkol et al	EPI_ISL_2433292, EPI_ISL_2433312, EPI_ISL_2433314, EPI_ISL_2433442, EPI_ISL_2433443, EPI_ISL_2433444, EPI_ISL_2433445, EPI_ISL_2433446, EPI_ISL_2433618
Regional Medical Science Center 2 Phitsanulok	National Institute of Health, Department of Medical Sciences, Ministry of Public Health, Thailand	Pilailuk Okada et al	EPI_ISL_3038912
Regional Medical Sciences Center 1 Chiang Mai	Division of Genomic Medicine and Innovation support,Department of Medical Sciences, Ministry of Public Health, Thailand	Surakameth Mahasirimongkol et al	EPI_ISL_4647568, EPI_ISL_4647573, EPI_ISL_4647582, EPI_ISL_5332504
Regional Medical Sciences Center 1 Chiang Mai	National Institute of Health, Department of Medical Sciences, Ministry of Public Health, Thailand	Pilailuk Okada et al	EPI_ISL_3402015, EPI_ISL_3402016, EPI_ISL_3407823, EPI_ISL_3407824, EPI_ISL_3407825, EPI_ISL_3407827, EPI_ISL_3407854, EPI_ISL_3534190, EPI_ISL_3534191, EPI_ISL_3534192, EPI_ISL_3534193, EPI_ISL_4117756, EPI_ISL_4117767, EPI_ISL_4634614, EPI_ISL_4635444, EPI_ISL_4635445, EPI_ISL_4635446, EPI_ISL_4636445, EPI_ISL_4636452, EPI_ISL_5052321, EPI_ISL_5052322, EPI_ISL_5052338, EPI_ISL_5052339, EPI_ISL_5052340, EPI_ISL_5052341, EPI_ISL_5052342, EPI_ISL_5052343, EPI_ISL_5052368, EPI_ISL_5057861, EPI_ISL_5161354, EPI_ISL_5416127, EPI_ISL_5416128, EPI_ISL_5416147, EPI_ISL_5416148, EPI_ISL_5416149, EPI_ISL_5416150, EPI_ISL_5416151, EPI_ISL_5446226, EPI_ISL_5643260, EPI_ISL_5643261, EPI_ISL_5643262, EPI_ISL_5643263, EPI_ISL_5643264, EPI_ISL_5881211, EPI_ISL_5881217, EPI_ISL_5882264, EPI_ISL_5882271, EPI_ISL_5882277, EPI_ISL_5882286, EPI_ISL_5882290, EPI_ISL_5882293, EPI_ISL_6136047, EPI_ISL_6136048, EPI_ISL_6136049, EPI_ISL_6136050, EPI_ISL_6136051, EPI_ISL_6136052, EPI_ISL_6136053, EPI_ISL_6136054, EPI_ISL_6136055, EPI_ISL_6136056, EPI_ISL_6136057, EPI_ISL_6136058, EPI_ISL_6136059, EPI_ISL_6136060, EPI_ISL_6136061, EPI_ISL_6136062, EPI_ISL_6136063, EPI_ISL_6136064, EPI_ISL_6136065, EPI_ISL_6136066, EPI_ISL_6136085, EPI_ISL_6136086, EPI_ISL_6136087, EPI_ISL_6136088, EPI_ISL_6136089, EPI_ISL_6136090, EPI_ISL_6136091, EPI_ISL_6136092, EPI_ISL_6136093, EPI_ISL_6136094, EPI_ISL_6136095, EPI_ISL_6136096, EPI_ISL_6136097, EPI_ISL_6136098, EPI_ISL_6136099, EPI_ISL_6136100, EPI_ISL_6136101, EPI_ISL_6136102, EPI_ISL_6136103, EPI_ISL_6136120, EPI_ISL_6136121, EPI_ISL_6136122, EPI_ISL_6136123, EPI_ISL_6136124, EPI_ISL_6136125, EPI_ISL_6136126, EPI_ISL_6136127, EPI_ISL_6136128, EPI_ISL_6136129, EPI_ISL_6136130, EPI_ISL_6136131, EPI_ISL_6136132, EPI_ISL_6136133, EPI_ISL_6136134, EPI_ISL_6136135, EPI_ISL_6136136, EPI_ISL_6136137, EPI_ISL_6136138, EPI_ISL_6136139, EPI_ISL_6136140, EPI_ISL_6136141, EPI_ISL_6136142, EPI_ISL_6136143, EPI_ISL_6136144, EPI_ISL_6136145, EPI_ISL_6136146, EPI_ISL_6136147, EPI_ISL_6136148, EPI_ISL_6136149, EPI_ISL_6136150, EPI_ISL_6136151, EPI_ISL_6136152, EPI_ISL_6136153, EPI_ISL_6136154, EPI_ISL_6136155, EPI_ISL_6136156, EPI_ISL_6136157, EPI_ISL_6136158, EPI_ISL_6136159, EPI_ISL_6136160, EPI_ISL_6136161, EPI_ISL_6136162, EPI_ISL_6136163, EPI_ISL_6136164, EPI_ISL_6136165, EPI_ISL_6136169, EPI_ISL_6136170, EPI_ISL_6136171, EPI_ISL_6136172, EPI_ISL_6181996, EPI_ISL_6181997, EPI_ISL_6181998, EPI_ISL_6181999, EPI_ISL_6182000, EPI_ISL_6182001, EPI_ISL_6325124, EPI_ISL_6325125, EPI_ISL_6325126, EPI_ISL_6325127, EPI_ISL_6325128, EPI_ISL_6325129, EPI_ISL_6325130, EPI_ISL_6325131, EPI_ISL_6325132, EPI_ISL_6325133, EPI_ISL_6325134, EPI_ISL_6325137, EPI_ISL_6325138, EPI_ISL_6325139, EPI_ISL_6325140, EPI_ISL_6325141, EPI_ISL_6325142, EPI_ISL_6325143, EPI_ISL_6325144, EPI_ISL_6325145, EPI_ISL_6325146, EPI_ISL_6325147, EPI_ISL_6325148, EPI_ISL_6325149, EPI_ISL_6325150, EPI_ISL_6325151, EPI_ISL_6325152, EPI_ISL_6325153, EPI_ISL_6325154, EPI_ISL_6325155, EPI_ISL_6325156, EPI_ISL_6325157, EPI_ISL_6325158, EPI_ISL_6325161, EPI_ISL_6325162, EPI_ISL_6325163, EPI_ISL_6325164, EPI_ISL_6325165, EPI_ISL_6325166, EPI_ISL_6325167, EPI_ISL_6325168, EPI_ISL_6325169, EPI_ISL_6325170, EPI_ISL_6325171, EPI_ISL_6325172, EPI_ISL_6325173, EPI_ISL_6325174, EPI_ISL_6325175, EPI_ISL_6325176, EPI_ISL_6325177, EPI_ISL_6325179, EPI_ISL_6325180, EPI_ISL_6325181, EPI_ISL_6325182, EPI_ISL_6594199, EPI_ISL_6594200, EPI_ISL_6594201, EPI_ISL_6594202, EPI_ISL_6594203, EPI_ISL_6594204, EPI_ISL_6594205, EPI_ISL_6594206, EPI_ISL_6594207, EPI_ISL_6594208, EPI_ISL_6594209, EPI_ISL_6594210, EPI_ISL_6594212, EPI_ISL_6594213, EPI_ISL_6594214, EPI_ISL_6594215, EPI_ISL_6594216, EPI_ISL_6594217, EPI_ISL_6594218, EPI_ISL_6594219, EPI_ISL_6594220, EPI_ISL_6594221, EPI_ISL_6594222, EPI_ISL_6594223, EPI_ISL_6594224, EPI_ISL_6594225, EPI_ISL_6594226, EPI_ISL_6594227, EPI_ISL_6594228, EPI_ISL_6594229, EPI_ISL_6594230, EPI_ISL_6594246, EPI_ISL_6594248, EPI_ISL_6594249, EPI_ISL_6594250, EPI_ISL_6594251, EPI_ISL_6594254, EPI_ISL_6594694, EPI_ISL_6594695, EPI_ISL_6594696, EPI_ISL_6594697, EPI_ISL_6599856, EPI_ISL_6599857, EPI_ISL_6599858, EPI_ISL_6599860, EPI_ISL_6599864, EPI_ISL_6599865, EPI_ISL_6599875, EPI_ISL_6599876, EPI_ISL_6599877
Regional Medical Sciences Center 1/1 Chiang Rai	National Institute of Health, Department of Medical Sciences, Ministry of Public Health, Thailand	Pilailuk Okada et al	EPI_ISL_1251232, EPI_ISL_1251233, EPI_ISL_1251234, EPI_ISL_1251235, EPI_ISL_1251236, EPI_ISL_3407815, EPI_ISL_3471407, EPI_ISL_3471408, EPI_ISL_3534200, EPI_ISL_3590625, EPI_ISL_3590626, EPI_ISL_3797059, EPI_ISL_3797060, EPI_ISL_3797061, EPI_ISL_4117771, EPI_ISL_4117775, EPI_ISL_4636420, EPI_ISL_4636449, EPI_ISL_4636450, EPI_ISL_5052320, EPI_ISL_5052329, EPI_ISL_5161372, EPI_ISL_5416174, EPI_ISL_5416175, EPI_ISL_5416176, EPI_ISL_5416177, EPI_ISL_5416183, EPI_ISL_5416184, EPI_ISL_5416185, EPI_ISL_5416186, EPI_ISL_5416187, EPI_ISL_5643277, EPI_ISL_5643278, EPI_ISL_5643279, EPI_ISL_5643280, EPI_ISL_5643296, EPI_ISL_5643298, EPI_ISL_5643304, EPI_ISL_5643315, EPI_ISL_5722891, EPI_ISL_5722896, EPI_ISL_5722900, EPI_ISL_5722992, EPI_ISL_5882179, EPI_ISL_5882197, EPI_ISL_5882203, EPI_ISL_5882211, EPI_ISL_5882217, EPI_ISL_5882222, EPI_ISL_5882232, EPI_ISL_6594703, EPI_ISL_6599861, EPI_ISL_6599881, EPI_ISL_768524, EPI_ISL_768528, EPI_ISL_768529, EPI_ISL_768609, EPI_ISL_768614
Regional Medical Sciences Center 1/1 Chiangrai	Division of Genomic Medicine and Innovation support,Department of Medical Sciences, Ministry of Public Health, Thailand	Surakameth Mahasirimongkol et al	EPI_ISL_2433285, EPI_ISL_2433300, EPI_ISL_2433306, EPI_ISL_2433516, EPI_ISL_2433517, EPI_ISL_2433518, EPI_ISL_2433519, EPI_ISL_2433520, EPI_ISL_2433521, EPI_ISL_2433522, EPI_ISL_2433523, EPI_ISL_2433524, EPI_ISL_2433525, EPI_ISL_2433526, EPI_ISL_2433527, EPI_ISL_2433528, EPI_ISL_2433529, EPI_ISL_2433530, EPI_ISL_2433531, EPI_ISL_2433532, EPI_ISL_2433554, EPI_ISL_4647586, EPI_ISL_4647591, EPI_ISL_4647596, EPI_ISL_4647601, EPI_ISL_4647608, EPI_ISL_4647617, EPI_ISL_4647666, EPI_ISL_4647674, EPI_ISL_4647680, EPI_ISL_4647686, EPI_ISL_4647687, EPI_ISL_4647692, EPI_ISL_4647693, EPI_ISL_4647699, EPI_ISL_5030115, EPI_ISL_5030116, EPI_ISL_5030117, EPI_ISL_5030440, EPI_ISL_5030445, EPI_ISL_5332516, EPI_ISL_5332632
Regional Medical Sciences Center 1/1 Chiangrai	National Institute of Health, Department of Medical Sciences, Ministry of Public Health, Thailand	Pilailuk Okada et al	EPI_ISL_2877032, EPI_ISL_2877033
Regional Medical Sciences Center 10 Ubonratchathani	National Institute of Health, Department of Medical Sciences, Ministry of Public Health, Thailand	Pilailuk Okada et al	EPI_ISL_3038911, EPI_ISL_3407862, EPI_ISL_5161367, EPI_ISL_5161378, EPI_ISL_6599859, EPI_ISL_6599862, EPI_ISL_6599872, EPI_ISL_6599874
Regional Medical Sciences Center 11 Surat Thani	National Institute of Health, Department of Medical Sciences, Ministry of Public Health, Thailand	Pilailuk Okada et al	EPI_ISL_3407828, EPI_ISL_3407829, EPI_ISL_3407837, EPI_ISL_3407839, EPI_ISL_3407840, EPI_ISL_3407849, EPI_ISL_3407858, EPI_ISL_3407859, EPI_ISL_3419391, EPI_ISL_3419392, EPI_ISL_3471400, EPI_ISL_3534199, EPI_ISL_4050576, EPI_ISL_4636439, EPI_ISL_5161345
Regional Medical Sciences Center 11/1 Phuket	Division of Genomic Medicine and Innovation support,Department of Medical Sciences, Ministry of Public Health, Thailand	Surakameth Mahasirimongkol et al	EPI_ISL_4647621
Regional Medical Sciences Center 11/1 Phuket	National Institute of Health, Department of Medical Sciences, Ministry of Public Health, Thailand	Pilailuk Okada et al	EPI_ISL_3402017, EPI_ISL_3403344, EPI_ISL_3407821, EPI_ISL_3407852, EPI_ISL_3407861, EPI_ISL_3471402, EPI_ISL_3471403, EPI_ISL_3471411, EPI_ISL_3471412, EPI_ISL_3471413, EPI_ISL_3531670, EPI_ISL_3531674, EPI_ISL_4050583, EPI_ISL_4117778, EPI_ISL_4117783, EPI_ISL_4635423, EPI_ISL_4635424, EPI_ISL_4635425, EPI_ISL_4635426, EPI_ISL_4635427, EPI_ISL_4636446, EPI_ISL_4636454, EPI_ISL_5052330, EPI_ISL_5052379, EPI_ISL_5052381, EPI_ISL_5052382, EPI_ISL_5052443, EPI_ISL_5057870, EPI_ISL_5057873, EPI_ISL_5161368, EPI_ISL_5161369, EPI_ISL_5446246, EPI_ISL_5446247, EPI_ISL_5446248, EPI_ISL_5459027, EPI_ISL_5459028, EPI_ISL_6136076, EPI_ISL_6136078, EPI_ISL_6182009, EPI_ISL_6182010, EPI_ISL_6182011, EPI_ISL_6182013, EPI_ISL_6182014, EPI_ISL_6182025, EPI_ISL_6599878, EPI_ISL_6599880
Regional Medical Sciences Center 11/1 phuket	National Institute of Health, Department of Medical Sciences, Ministry of Public Health, Thailand	Pilailuk Okada et al	EPI_ISL_699464, EPI_ISL_708723, EPI_ISL_708735
Regional Medical Sciences Center 12 Songkhla	Division of Genomic Medicine and Innovation support,Department of Medical Sciences, Ministry of Public Health, Thailand	Surakameth Mahasirimongkol et al	EPI_ISL_3826474, EPI_ISL_3826475, EPI_ISL_3826481, EPI_ISL_3826764, EPI_ISL_3826769, EPI_ISL_3826772, EPI_ISL_3826774, EPI_ISL_3826777, EPI_ISL_3826781, EPI_ISL_6036348, EPI_ISL_6036349, EPI_ISL_6036352, EPI_ISL_6036353, EPI_ISL_6036354, EPI_ISL_6036355, EPI_ISL_6036356, EPI_ISL_6036360, EPI_ISL_6036361, EPI_ISL_6036362, EPI_ISL_6036365, EPI_ISL_6036369, EPI_ISL_6036370, EPI_ISL_6036371, EPI_ISL_6036372, EPI_ISL_6036373, EPI_ISL_6036376, EPI_ISL_6036377, EPI_ISL_6036378, EPI_ISL_6036379, EPI_ISL_6036380, EPI_ISL_6036382, EPI_ISL_6036383, EPI_ISL_6036384, EPI_ISL_6036385, EPI_ISL_6036386, EPI_ISL_6036389, EPI_ISL_6036390, EPI_ISL_6036391, EPI_ISL_6036392, EPI_ISL_6036395, EPI_ISL_6036396, EPI_ISL_6036397, EPI_ISL_6036398, EPI_ISL_6036400, EPI_ISL_6036401, EPI_ISL_6036402, EPI_ISL_6036403, EPI_ISL_6036405, EPI_ISL_6036406, EPI_ISL_6036407, EPI_ISL_6036409, EPI_ISL_6036410, EPI_ISL_6036411, EPI_ISL_6036412, EPI_ISL_6036414, EPI_ISL_6036415, EPI_ISL_6036416, EPI_ISL_6036417, EPI_ISL_6036418, EPI_ISL_6036419, EPI_ISL_6036420, EPI_ISL_6036422, EPI_ISL_6036424, EPI_ISL_6036425, EPI_ISL_6036426, EPI_ISL_6036428, EPI_ISL_6036431, EPI_ISL_6036434, EPI_ISL_6036437, EPI_ISL_6036438, EPI_ISL_6036440, EPI_ISL_6036443, EPI_ISL_6036444, EPI_ISL_6036446, EPI_ISL_6036449, EPI_ISL_6036450, EPI_ISL_6036451, EPI_ISL_6036452, EPI_ISL_6036455, EPI_ISL_6036457, EPI_ISL_6036461, EPI_ISL_6036462, EPI_ISL_6036465, EPI_ISL_6036469, EPI_ISL_6036470, EPI_ISL_6036473, EPI_ISL_6036476, EPI_ISL_6036478, EPI_ISL_6036480, EPI_ISL_6036481, EPI_ISL_6036482, EPI_ISL_6036483, EPI_ISL_6036486, EPI_ISL_6036487, EPI_ISL_6036555, EPI_ISL_6036557, EPI_ISL_6036558, EPI_ISL_6036559, EPI_ISL_6036560, EPI_ISL_6036565, EPI_ISL_6036567, EPI_ISL_6036568, EPI_ISL_6036569, EPI_ISL_6036573, EPI_ISL_6036574, EPI_ISL_6036575, EPI_ISL_6036579, EPI_ISL_6036581, EPI_ISL_6036582, EPI_ISL_6036583, EPI_ISL_6036584, EPI_ISL_6036608, EPI_ISL_6334524, EPI_ISL_6334525, EPI_ISL_6334526, EPI_ISL_6334527, EPI_ISL_6334528, EPI_ISL_6334529, EPI_ISL_6334530, EPI_ISL_6334531, EPI_ISL_6334532, EPI_ISL_6334533, EPI_ISL_6334534, EPI_ISL_6334535, EPI_ISL_6334536, EPI_ISL_6334537, EPI_ISL_6334538, EPI_ISL_6334539, EPI_ISL_6334540, EPI_ISL_6334541, EPI_ISL_6334542, EPI_ISL_6334543, EPI_ISL_6334544, EPI_ISL_6334545, EPI_ISL_6334546, EPI_ISL_6334547, EPI_ISL_6334548, EPI_ISL_6334549, EPI_ISL_6334550, EPI_ISL_6334551, EPI_ISL_6334552, EPI_ISL_6334553, EPI_ISL_6334554, EPI_ISL_6334555, EPI_ISL_6334556, EPI_ISL_6334557, EPI_ISL_6334558, EPI_ISL_6334559, EPI_ISL_6334560, EPI_ISL_6334561, EPI_ISL_6334562, EPI_ISL_6334563, EPI_ISL_6334564, EPI_ISL_6334565, EPI_ISL_6334566, EPI_ISL_6334567, EPI_ISL_6334568, EPI_ISL_6334569, EPI_ISL_6334570, EPI_ISL_6334571, EPI_ISL_6334572, EPI_ISL_6334574, EPI_ISL_6334575, EPI_ISL_6334576, EPI_ISL_6334577, EPI_ISL_6334578, EPI_ISL_6334579, EPI_ISL_6334580, EPI_ISL_6334581, EPI_ISL_6334582, EPI_ISL_6334583, EPI_ISL_6334584, EPI_ISL_6334585, EPI_ISL_6334586, EPI_ISL_6334587, EPI_ISL_6334588, EPI_ISL_6334589, EPI_ISL_6334590, EPI_ISL_6334591, EPI_ISL_6334592, EPI_ISL_6334593, EPI_ISL_6334594, EPI_ISL_6334595, EPI_ISL_6334596, EPI_ISL_6334597, EPI_ISL_6334598, EPI_ISL_6334599, EPI_ISL_6334600, EPI_ISL_6334601, EPI_ISL_6334602, EPI_ISL_6334603, EPI_ISL_6334604, EPI_ISL_6334605, EPI_ISL_6334606, EPI_ISL_6334607, EPI_ISL_6334608, EPI_ISL_6334609, EPI_ISL_6334610, EPI_ISL_6334611, EPI_ISL_6334612, EPI_ISL_6334613, EPI_ISL_6334614, EPI_ISL_6334615, EPI_ISL_6334616, EPI_ISL_6334617, EPI_ISL_6334618, EPI_ISL_6334619, EPI_ISL_6334620, EPI_ISL_6334621, EPI_ISL_6334622, EPI_ISL_6334623, EPI_ISL_6334624, EPI_ISL_6334625, EPI_ISL_6334626, EPI_ISL_6334627, EPI_ISL_6334628, EPI_ISL_6334629, EPI_ISL_6334630, EPI_ISL_6334631, EPI_ISL_6334632, EPI_ISL_6334633, EPI_ISL_6334634, EPI_ISL_6334635, EPI_ISL_6334636, EPI_ISL_6334637, EPI_ISL_6334638, EPI_ISL_6334639, EPI_ISL_6334640, EPI_ISL_6334645, EPI_ISL_6334646, EPI_ISL_6334647, EPI_ISL_6334648, EPI_ISL_6334649, EPI_ISL_6334650, EPI_ISL_6334651, EPI_ISL_6334652, EPI_ISL_6334653, EPI_ISL_6334654, EPI_ISL_6334655, EPI_ISL_6334656, EPI_ISL_6334657, EPI_ISL_6334658, EPI_ISL_6334659, EPI_ISL_6334660, EPI_ISL_6334661, EPI_ISL_6334662, EPI_ISL_6334663, EPI_ISL_6334664, EPI_ISL_6334665, EPI_ISL_6334666, EPI_ISL_6334667, EPI_ISL_6334668, EPI_ISL_6334669, EPI_ISL_6334670, EPI_ISL_6334671, EPI_ISL_6334672, EPI_ISL_6334673, EPI_ISL_6334674, EPI_ISL_6334675, EPI_ISL_6334676, EPI_ISL_6334677, EPI_ISL_6334678, EPI_ISL_6334679, EPI_ISL_6334680, EPI_ISL_6334681, EPI_ISL_6334682, EPI_ISL_6334683, EPI_ISL_6334684, EPI_ISL_6334685, EPI_ISL_6334686, EPI_ISL_6334687, EPI_ISL_6334688, EPI_ISL_6334690, EPI_ISL_6334691, EPI_ISL_6334692, EPI_ISL_6334693, EPI_ISL_6334694, EPI_ISL_6334695, EPI_ISL_6334696, EPI_ISL_6334697, EPI_ISL_6334698, EPI_ISL_6334699, EPI_ISL_6334700, EPI_ISL_6334701, EPI_ISL_6334702, EPI_ISL_6334703, EPI_ISL_6334704, EPI_ISL_6334705, EPI_ISL_6334706, EPI_ISL_6334707, EPI_ISL_6334711, EPI_ISL_6334712, EPI_ISL_6334713, EPI_ISL_6334714, EPI_ISL_6334717, EPI_ISL_6334718, EPI_ISL_6334719, EPI_ISL_6334720, EPI_ISL_6334723, EPI_ISL_6334724, EPI_ISL_6334725, EPI_ISL_6334730, EPI_ISL_6334731, EPI_ISL_6334732, EPI_ISL_6334737, EPI_ISL_6334738, EPI_ISL_6334739, EPI_ISL_6334740, EPI_ISL_6334743, EPI_ISL_6334744, EPI_ISL_6334745, EPI_ISL_6334746, EPI_ISL_6334747, EPI_ISL_6334751, EPI_ISL_6334752, EPI_ISL_6334753, EPI_ISL_6334754, EPI_ISL_6334759, EPI_ISL_6334760, EPI_ISL_6334761, EPI_ISL_6334762, EPI_ISL_6334763, EPI_ISL_6334766, EPI_ISL_6334767, EPI_ISL_6334768, EPI_ISL_6334769, EPI_ISL_6334770, EPI_ISL_6334773, EPI_ISL_6334774, EPI_ISL_6334775, EPI_ISL_6334776, EPI_ISL_6334777, EPI_ISL_6334781, EPI_ISL_6334782, EPI_ISL_6334783, EPI_ISL_6334784, EPI_ISL_6334788, EPI_ISL_6334795, EPI_ISL_6334802, EPI_ISL_6334809, EPI_ISL_6334816, EPI_ISL_6334823, EPI_ISL_6334836, EPI_ISL_6334844, EPI_ISL_6334849, EPI_ISL_6334855
Regional Medical Sciences Center 12 Songkhla	National Institute of Health, Department of Medical Sciences, Ministry of Public Health, Thailand	Pilailuk Okada et al	EPI_ISL_2840595, EPI_ISL_2840596, EPI_ISL_2840597, EPI_ISL_3342067, EPI_ISL_3342068, EPI_ISL_3403351, EPI_ISL_3403352, EPI_ISL_3403353, EPI_ISL_3403354, EPI_ISL_3403355, EPI_ISL_3407844, EPI_ISL_3407848, EPI_ISL_3407853, EPI_ISL_3407860, EPI_ISL_3797054, EPI_ISL_3797055, EPI_ISL_3797056, EPI_ISL_3797057, EPI_ISL_3797058, EPI_ISL_4050574, EPI_ISL_4050579, EPI_ISL_4050581, EPI_ISL_4050584, EPI_ISL_4106146, EPI_ISL_4117786, EPI_ISL_4117789, EPI_ISL_4200230, EPI_ISL_4200236, EPI_ISL_4200238, EPI_ISL_4200240, EPI_ISL_4200241, EPI_ISL_4200243, EPI_ISL_4200245, EPI_ISL_4200247, EPI_ISL_4200249, EPI_ISL_4200251, EPI_ISL_4254662, EPI_ISL_4254664, EPI_ISL_4262471, EPI_ISL_4262472, EPI_ISL_4262473, EPI_ISL_4348479, EPI_ISL_4634615, EPI_ISL_4635432, EPI_ISL_4635433, EPI_ISL_4635434, EPI_ISL_4635435, EPI_ISL_4636421, EPI_ISL_4636422, EPI_ISL_4636435, EPI_ISL_4636436, EPI_ISL_4636437, EPI_ISL_4636438, EPI_ISL_4646126, EPI_ISL_5052344, EPI_ISL_5052345, EPI_ISL_5052346, EPI_ISL_5052347, EPI_ISL_5052348, EPI_ISL_5052349, EPI_ISL_5052350, EPI_ISL_5052351, EPI_ISL_5052352, EPI_ISL_5052353, EPI_ISL_5052354, EPI_ISL_5052355, EPI_ISL_5052371, EPI_ISL_5052372, EPI_ISL_5052373, EPI_ISL_5052374, EPI_ISL_5052375, EPI_ISL_5052377, EPI_ISL_5052378, EPI_ISL_5057862, EPI_ISL_5057863, EPI_ISL_5057867, EPI_ISL_5057868, EPI_ISL_5057869, EPI_ISL_5416129, EPI_ISL_5416130, EPI_ISL_5416131, EPI_ISL_5416132, EPI_ISL_5416133, EPI_ISL_5416134, EPI_ISL_5416135, EPI_ISL_5416136, EPI_ISL_5416137, EPI_ISL_5416188, EPI_ISL_5416189, EPI_ISL_5416190, EPI_ISL_5416191, EPI_ISL_5416192, EPI_ISL_5416193, EPI_ISL_5416194, EPI_ISL_5416195, EPI_ISL_5425827, EPI_ISL_5446176, EPI_ISL_5446177, EPI_ISL_5446178, EPI_ISL_5446179, EPI_ISL_5446180, EPI_ISL_5446181, EPI_ISL_5659409, EPI_ISL_5659410, EPI_ISL_5659411, EPI_ISL_5659412, EPI_ISL_5659413, EPI_ISL_5659414, EPI_ISL_5659415, EPI_ISL_5659416, EPI_ISL_5881487, EPI_ISL_5881488, EPI_ISL_5881489, EPI_ISL_5881490, EPI_ISL_5881507, EPI_ISL_5881508
Regional Medical Sciences Center 12/1 Trang	Division of Genomic Medicine and Innovation support,Department of Medical Sciences, Ministry of Public Health, Thailand	Surakameth Mahasirimongkol et al	EPI_ISL_5030227, EPI_ISL_5030229, EPI_ISL_5030236, EPI_ISL_5030237, EPI_ISL_5030238, EPI_ISL_5030374, EPI_ISL_5030375, EPI_ISL_5030376, EPI_ISL_5030377, EPI_ISL_5030378, EPI_ISL_5030382, EPI_ISL_5030391, EPI_ISL_5030392, EPI_ISL_5030393, EPI_ISL_5030394, EPI_ISL_5030395, EPI_ISL_5030396, EPI_ISL_5332520, EPI_ISL_5332527, EPI_ISL_5332536, EPI_ISL_5332539, EPI_ISL_5332576, EPI_ISL_5332607, EPI_ISL_5332611, EPI_ISL_5332614
Regional Medical Sciences Center 12/1 Trang	National Institute of Health, Department of Medical Sciences, Ministry of Public Health, Thailand	Pilailuk Okada et al	EPI_ISL_3403350, EPI_ISL_3407816, EPI_ISL_3407845, EPI_ISL_3407847, EPI_ISL_3407850, EPI_ISL_3471414, EPI_ISL_3471415, EPI_ISL_3471416, EPI_ISL_3531679, EPI_ISL_3534185, EPI_ISL_3534186, EPI_ISL_3534194, EPI_ISL_3534195, EPI_ISL_3534196, EPI_ISL_3534197, EPI_ISL_3534198, EPI_ISL_3590629, EPI_ISL_4050575, EPI_ISL_4200232, EPI_ISL_4200234, EPI_ISL_4634616, EPI_ISL_4635429, EPI_ISL_4635430, EPI_ISL_4635431, EPI_ISL_4636424, EPI_ISL_4636425, EPI_ISL_5052365, EPI_ISL_5052366, EPI_ISL_5052367, EPI_ISL_5052383, EPI_ISL_5052385, EPI_ISL_5161355, EPI_ISL_5161370, EPI_ISL_5161371, EPI_ISL_5446201, EPI_ISL_5446202, EPI_ISL_5446203, EPI_ISL_5446204, EPI_ISL_5446205, EPI_ISL_5446206, EPI_ISL_5446207, EPI_ISL_5446208, EPI_ISL_5446209, EPI_ISL_5446210, EPI_ISL_5446211, EPI_ISL_5446212, EPI_ISL_5446213, EPI_ISL_5446214, EPI_ISL_5446215, EPI_ISL_5446216, EPI_ISL_5446217, EPI_ISL_5446218, EPI_ISL_5446219, EPI_ISL_5446220, EPI_ISL_5446221, EPI_ISL_5882533, EPI_ISL_5882540, EPI_ISL_5882546, EPI_ISL_5882552, EPI_ISL_5882563, EPI_ISL_5882567, EPI_ISL_5882572, EPI_ISL_5882578, EPI_ISL_5882582, EPI_ISL_5882591, EPI_ISL_5882695, EPI_ISL_5916998
Regional Medical Sciences Center 2 Phitsanulok	Division of Genomic Medicine and Innovation support,Department of Medical Sciences, Ministry of Public Health, Thailand	Surakameth Mahasirimongkol et al	EPI_ISL_3826572, EPI_ISL_3826573, EPI_ISL_3826574, EPI_ISL_3826575, EPI_ISL_3826576, EPI_ISL_3826577, EPI_ISL_3826578, EPI_ISL_3826579, EPI_ISL_3826580, EPI_ISL_3826581, EPI_ISL_3826582, EPI_ISL_3826583, EPI_ISL_3826584, EPI_ISL_3826585, EPI_ISL_3826586, EPI_ISL_3826587, EPI_ISL_3826588, EPI_ISL_3826589, EPI_ISL_3826590, EPI_ISL_3826591, EPI_ISL_3826592, EPI_ISL_3826593, EPI_ISL_3826594, EPI_ISL_3826595, EPI_ISL_3826596, EPI_ISL_3826597, EPI_ISL_3826598, EPI_ISL_3826599, EPI_ISL_3826600, EPI_ISL_3826601, EPI_ISL_3826602, EPI_ISL_3826603, EPI_ISL_3826604, EPI_ISL_3826605, EPI_ISL_3826791, EPI_ISL_3826800, EPI_ISL_3826801, EPI_ISL_5030241, EPI_ISL_5030414, EPI_ISL_5332534, EPI_ISL_5332548, EPI_ISL_5332550
Regional Medical Sciences Center 2 Phitsanulok	National Institute of Health, Department of Medical Sciences, Ministry of Public Health, Thailand	Pilailuk Okada et al	EPI_ISL_3406995, EPI_ISL_3407818, EPI_ISL_3407832, EPI_ISL_3407835, EPI_ISL_3407836, EPI_ISL_3407874, EPI_ISL_4170071, EPI_ISL_4636453, EPI_ISL_5052393, EPI_ISL_5161361
Regional Medical Sciences Center 3 Nakhon Sawan	Division of Genomic Medicine and Innovation support,Department of Medical Sciences, Ministry of Public Health, Thailand	Surakameth Mahasirimongkol et al	EPI_ISL_5030213, EPI_ISL_5030390, EPI_ISL_5030402, EPI_ISL_5030411, EPI_ISL_5030417, EPI_ISL_5030418, EPI_ISL_5030419
Regional Medical Sciences Center 3 Nakhon Sawan	National Institute of Health, Department of Medical Sciences, Ministry of Public Health, Thailand	Pilailuk Okada et al	EPI_ISL_3407819, EPI_ISL_3407822, EPI_ISL_3407831, EPI_ISL_3407863, EPI_ISL_3407865, EPI_ISL_3471405, EPI_ISL_4050578, EPI_ISL_4262467, EPI_ISL_4262468, EPI_ISL_4262474, EPI_ISL_4262475, EPI_ISL_4634612, EPI_ISL_4636428, EPI_ISL_4636429, EPI_ISL_4636442, EPI_ISL_4636443, EPI_ISL_4636444, EPI_ISL_4636458, EPI_ISL_5052323, EPI_ISL_5052324, EPI_ISL_5052325, EPI_ISL_5052331, EPI_ISL_5052332, EPI_ISL_5052333, EPI_ISL_5052334, EPI_ISL_5052335, EPI_ISL_5052336, EPI_ISL_5052337, EPI_ISL_5161352, EPI_ISL_5161353, EPI_ISL_5416164, EPI_ISL_5416165, EPI_ISL_5416166, EPI_ISL_5416167, EPI_ISL_5416168, EPI_ISL_5416169, EPI_ISL_5416171, EPI_ISL_5416172, EPI_ISL_5416173, EPI_ISL_5643281, EPI_ISL_5643282, EPI_ISL_5643283, EPI_ISL_5643284, EPI_ISL_5643285, EPI_ISL_5643286, EPI_ISL_5643297, EPI_ISL_5881208, EPI_ISL_5881505, EPI_ISL_5881506, EPI_ISL_6594232, EPI_ISL_6594233, EPI_ISL_6594234, EPI_ISL_6594235, EPI_ISL_6594236, EPI_ISL_6594237, EPI_ISL_6594238, EPI_ISL_6594239, EPI_ISL_6594240, EPI_ISL_6594241, EPI_ISL_6594242, EPI_ISL_6594243, EPI_ISL_6594244, EPI_ISL_6594245, EPI_ISL_6594252, EPI_ISL_6594594
Regional Medical Sciences Center 3 Nakhonsawan	Division of Genomic Medicine and Innovation support,Department of Medical Sciences, Ministry of Public Health, Thailand	Surakameth Mahasirimongkol et al	EPI_ISL_5332533, EPI_ISL_5332581
Regional Medical Sciences Center 3 Nakhonsawan	National Institute of Health, Department of Medical Sciences, Ministry of Public Health, Thailand	Pilailuk Okada et al	EPI_ISL_3342062, EPI_ISL_3342063
Regional Medical Sciences Center 4 Saraburi	National Institute of Health, Department of Medical Sciences, Ministry of Public Health, Thailand	Pilailuk Okada et al	EPI_ISL_3471406, EPI_ISL_4262469, EPI_ISL_5052326, EPI_ISL_5052390
Regional Medical Sciences Center 5 Samut Songkhram	National Institute of Health, Department of Medical Sciences, Ministry of Public Health, Thailand	Pilailuk Okada et al	EPI_ISL_3406999, EPI_ISL_3407000, EPI_ISL_3407833, EPI_ISL_3419318, EPI_ISL_5052424, EPI_ISL_5052425, EPI_ISL_5161359, EPI_ISL_5161360, EPI_ISL_5643258, EPI_ISL_5643259, EPI_ISL_5643309, EPI_ISL_6325159, EPI_ISL_6325160, EPI_ISL_6325178, EPI_ISL_6325183, EPI_ISL_6594554, EPI_ISL_6594555, EPI_ISL_6594556, EPI_ISL_6594557, EPI_ISL_6594558, EPI_ISL_768530, EPI_ISL_768531, EPI_ISL_768532, EPI_ISL_768533, EPI_ISL_768534, EPI_ISL_768535, EPI_ISL_768536, EPI_ISL_768537, EPI_ISL_768538, EPI_ISL_768539, EPI_ISL_768540, EPI_ISL_768541, EPI_ISL_768542, EPI_ISL_768543, EPI_ISL_768544, EPI_ISL_768615, EPI_ISL_768617
Regional Medical Sciences Center 6 Chonburi	Division of Genomic Medicine and Innovation support,Department of Medical Sciences, Ministry of Public Health, Thailand	Surakameth Mahasirimongkol et al	EPI_ISL_2348496, EPI_ISL_2350921, EPI_ISL_2350922, EPI_ISL_2350924, EPI_ISL_2350925, EPI_ISL_2350926, EPI_ISL_2350927, EPI_ISL_2350928, EPI_ISL_2350929, EPI_ISL_3826473, EPI_ISL_3826477, EPI_ISL_3826478, EPI_ISL_3826479, EPI_ISL_3826482, EPI_ISL_3826524, EPI_ISL_3826528, EPI_ISL_3826529, EPI_ISL_3826530, EPI_ISL_3826531, EPI_ISL_3826532, EPI_ISL_3826533, EPI_ISL_3826534, EPI_ISL_3826535, EPI_ISL_3826536, EPI_ISL_3826537, EPI_ISL_3826538, EPI_ISL_3826539, EPI_ISL_3826540, EPI_ISL_3826541, EPI_ISL_3826542, EPI_ISL_3826543, EPI_ISL_3826544, EPI_ISL_3826545, EPI_ISL_3826546, EPI_ISL_3826547, EPI_ISL_3826548, EPI_ISL_3826549, EPI_ISL_3826550, EPI_ISL_3826551, EPI_ISL_3826552, EPI_ISL_3826553, EPI_ISL_3826554, EPI_ISL_3826555, EPI_ISL_3826556, EPI_ISL_3826557, EPI_ISL_3826558, EPI_ISL_3826559, EPI_ISL_3826560, EPI_ISL_3826561, EPI_ISL_3826562, EPI_ISL_3826563, EPI_ISL_3826564, EPI_ISL_3826565, EPI_ISL_3826566, EPI_ISL_3826567, EPI_ISL_3826568, EPI_ISL_3826569, EPI_ISL_3826570, EPI_ISL_3826571, EPI_ISL_3826748, EPI_ISL_3826749, EPI_ISL_3826750, EPI_ISL_3826751, EPI_ISL_3826759, EPI_ISL_3826763, EPI_ISL_3826767, EPI_ISL_3826771, EPI_ISL_3826776, EPI_ISL_3826779, EPI_ISL_3826788, EPI_ISL_3826789, EPI_ISL_3826794, EPI_ISL_3826795, EPI_ISL_3826796, EPI_ISL_3826797, EPI_ISL_3826798, EPI_ISL_3826799, EPI_ISL_4557925, EPI_ISL_4647622, EPI_ISL_4647626, EPI_ISL_4647635, EPI_ISL_4647640, EPI_ISL_4647641, EPI_ISL_4647647, EPI_ISL_4647650, EPI_ISL_4647655, EPI_ISL_5884475, EPI_ISL_5884495, EPI_ISL_5884520, EPI_ISL_5884726, EPI_ISL_5884727, EPI_ISL_5884728, EPI_ISL_5884729, EPI_ISL_5884733, EPI_ISL_5884734, EPI_ISL_5884737, EPI_ISL_5884740, EPI_ISL_5884741, EPI_ISL_5884742, EPI_ISL_5884743, EPI_ISL_5884745, EPI_ISL_5884746, EPI_ISL_5884747, EPI_ISL_5884748, EPI_ISL_5884752, EPI_ISL_5884753, EPI_ISL_5884754, EPI_ISL_5884755, EPI_ISL_5884758, EPI_ISL_5884759, EPI_ISL_5884760, EPI_ISL_5884761, EPI_ISL_5884764, EPI_ISL_5884765, EPI_ISL_5884766, EPI_ISL_5884767, EPI_ISL_5884770, EPI_ISL_5884771, EPI_ISL_5884772, EPI_ISL_5884775, EPI_ISL_5884776, EPI_ISL_5884777, EPI_ISL_5884781, EPI_ISL_5884782, EPI_ISL_5884783, EPI_ISL_5884784, EPI_ISL_5884788, EPI_ISL_5884789, EPI_ISL_5884790, EPI_ISL_5884791, EPI_ISL_5884794, EPI_ISL_5884795, EPI_ISL_5884796, EPI_ISL_5884797, EPI_ISL_6036347, EPI_ISL_6036351, EPI_ISL_6036359, EPI_ISL_6036368, EPI_ISL_6036375, EPI_ISL_6036388, EPI_ISL_6036394, EPI_ISL_6036413, EPI_ISL_6036552, EPI_ISL_6036571, EPI_ISL_6036590, EPI_ISL_6036591, EPI_ISL_6036592, EPI_ISL_6036593, EPI_ISL_6036596, EPI_ISL_6036602, EPI_ISL_6036618, EPI_ISL_6334726, EPI_ISL_6334733, EPI_ISL_6334748, EPI_ISL_6334778, EPI_ISL_6334785, EPI_ISL_6334792, EPI_ISL_6334799, EPI_ISL_6334820, EPI_ISL_6334827, EPI_ISL_6334831, EPI_ISL_6334832, EPI_ISL_6334839, EPI_ISL_6334840, EPI_ISL_6334857, EPI_ISL_6334862, EPI_ISL_6334863
Regional Medical Sciences Center 6 Chonburi	National Institute of Health, Department of Medical Sciences, Ministry of Public Health, Thailand	Pilailuk Okada et al	EPI_ISL_3402018, EPI_ISL_3406994, EPI_ISL_3407830, EPI_ISL_3407834, EPI_ISL_3407841, EPI_ISL_3419316, EPI_ISL_3419395, EPI_ISL_3471409, EPI_ISL_3471410, EPI_ISL_3531666, EPI_ISL_3534187, EPI_ISL_3534188, EPI_ISL_3534189, EPI_ISL_3590618, EPI_ISL_3590619, EPI_ISL_3590620, EPI_ISL_3590621, EPI_ISL_3590622, EPI_ISL_3631657, EPI_ISL_3631658, EPI_ISL_3797062, EPI_ISL_4050577, EPI_ISL_4050580, EPI_ISL_4106142, EPI_ISL_4117797, EPI_ISL_4170072, EPI_ISL_4201551, EPI_ISL_4254659, EPI_ISL_4635438, EPI_ISL_4635440, EPI_ISL_4635441, EPI_ISL_4635442, EPI_ISL_4636418, EPI_ISL_4636419, EPI_ISL_4636426, EPI_ISL_4636427, EPI_ISL_4636440, EPI_ISL_4636448, EPI_ISL_4636451, EPI_ISL_4636455, EPI_ISL_4636456, EPI_ISL_4646118, EPI_ISL_5052327, EPI_ISL_5052328, EPI_ISL_5052356, EPI_ISL_5052357, EPI_ISL_5052358, EPI_ISL_5052359, EPI_ISL_5052360, EPI_ISL_5052361, EPI_ISL_5052362, EPI_ISL_5052363, EPI_ISL_5052364, EPI_ISL_5052369, EPI_ISL_5052370, EPI_ISL_5052386, EPI_ISL_5052387, EPI_ISL_5052388, EPI_ISL_5052389, EPI_ISL_5052426, EPI_ISL_5052427, EPI_ISL_5052428, EPI_ISL_5052429, EPI_ISL_5052430, EPI_ISL_5052431, EPI_ISL_5052432, EPI_ISL_5052433, EPI_ISL_5052434, EPI_ISL_5052435, EPI_ISL_5052436, EPI_ISL_5052437, EPI_ISL_5052438, EPI_ISL_5052439, EPI_ISL_5052440, EPI_ISL_5052441, EPI_ISL_5052442, EPI_ISL_5057859, EPI_ISL_5057864, EPI_ISL_5416138, EPI_ISL_5416139, EPI_ISL_5416140, EPI_ISL_5416141, EPI_ISL_5416142, EPI_ISL_5416143, EPI_ISL_5416144, EPI_ISL_5416145, EPI_ISL_5416146, EPI_ISL_5416153, EPI_ISL_5416154, EPI_ISL_5416155, EPI_ISL_5416156, EPI_ISL_5416157, EPI_ISL_5416158, EPI_ISL_5416159, EPI_ISL_5416160, EPI_ISL_5416161, EPI_ISL_5416163, EPI_ISL_5446185, EPI_ISL_5446186, EPI_ISL_5446187, EPI_ISL_5446188, EPI_ISL_5446189, EPI_ISL_5446190, EPI_ISL_5446191, EPI_ISL_5446192, EPI_ISL_5446193, EPI_ISL_5446194, EPI_ISL_5446195, EPI_ISL_5446196, EPI_ISL_5446197, EPI_ISL_5446198, EPI_ISL_5446199, EPI_ISL_5446200, EPI_ISL_5459015, EPI_ISL_5643174, EPI_ISL_5643175, EPI_ISL_5643176, EPI_ISL_5643177, EPI_ISL_5643178, EPI_ISL_5643179, EPI_ISL_5643180, EPI_ISL_5643181, EPI_ISL_5643182, EPI_ISL_5643183, EPI_ISL_5643184, EPI_ISL_5643185, EPI_ISL_5643186, EPI_ISL_5643187, EPI_ISL_5643188, EPI_ISL_5643189, EPI_ISL_5643190, EPI_ISL_5643191, EPI_ISL_5643192, EPI_ISL_5643193, EPI_ISL_5643194, EPI_ISL_5643195, EPI_ISL_5643196, EPI_ISL_5643197, EPI_ISL_5643198, EPI_ISL_5643199, EPI_ISL_5643200, EPI_ISL_5643201, EPI_ISL_5643202, EPI_ISL_5643203, EPI_ISL_5643204, EPI_ISL_5643205, EPI_ISL_5643206, EPI_ISL_5643207, EPI_ISL_5643208, EPI_ISL_5643209, EPI_ISL_5643210, EPI_ISL_5643211, EPI_ISL_5643212, EPI_ISL_5643213, EPI_ISL_5643214, EPI_ISL_5643215, EPI_ISL_5643216, EPI_ISL_5643217, EPI_ISL_5643218, EPI_ISL_5643219, EPI_ISL_5643220, EPI_ISL_5643221, EPI_ISL_5643222, EPI_ISL_5643223, EPI_ISL_5643224, EPI_ISL_5643225, EPI_ISL_5643226, EPI_ISL_5643227, EPI_ISL_5643229, EPI_ISL_5643230, EPI_ISL_5643231, EPI_ISL_5643233, EPI_ISL_5643234, EPI_ISL_5643235, EPI_ISL_5643236, EPI_ISL_5643237, EPI_ISL_5643238, EPI_ISL_5643239, EPI_ISL_5643240, EPI_ISL_5643241, EPI_ISL_5643242, EPI_ISL_5643243, EPI_ISL_5643244, EPI_ISL_5643245, EPI_ISL_5643246, EPI_ISL_5643247, EPI_ISL_5643248, EPI_ISL_5643249, EPI_ISL_5643250, EPI_ISL_5643252, EPI_ISL_5643253, EPI_ISL_5643254, EPI_ISL_5643265, EPI_ISL_5643266, EPI_ISL_5643267, EPI_ISL_5643268, EPI_ISL_5643269, EPI_ISL_5643270, EPI_ISL_5643271, EPI_ISL_5643272, EPI_ISL_5643273, EPI_ISL_5643274, EPI_ISL_5643275, EPI_ISL_5643276, EPI_ISL_5643302, EPI_ISL_5643303, EPI_ISL_5643306, EPI_ISL_5643307, EPI_ISL_5643308, EPI_ISL_5643310, EPI_ISL_5643311, EPI_ISL_5643312, EPI_ISL_5643313, EPI_ISL_5643314, EPI_ISL_5695366, EPI_ISL_5722985, EPI_ISL_5881491, EPI_ISL_5881492, EPI_ISL_5881493, EPI_ISL_5881494, EPI_ISL_5881495, EPI_ISL_5881496, EPI_ISL_5881497, EPI_ISL_5881498, EPI_ISL_5881499, EPI_ISL_5881500, EPI_ISL_5881501, EPI_ISL_5881502, EPI_ISL_5881503, EPI_ISL_5881504, EPI_ISL_5881509, EPI_ISL_5881510, EPI_ISL_5881511, EPI_ISL_5881513, EPI_ISL_5881514, EPI_ISL_5881515, EPI_ISL_5882477, EPI_ISL_5882487, EPI_ISL_5882495, EPI_ISL_5882505, EPI_ISL_5882511, EPI_ISL_5882516, EPI_ISL_5882524, EPI_ISL_5882531, EPI_ISL_5882597, EPI_ISL_5882614, EPI_ISL_5882621, EPI_ISL_5882640, EPI_ISL_5882646, EPI_ISL_5882659, EPI_ISL_5882664, EPI_ISL_5882669, EPI_ISL_5882683, EPI_ISL_5916928, EPI_ISL_5916934, EPI_ISL_5916941, EPI_ISL_5916968, EPI_ISL_6136067, EPI_ISL_6136068, EPI_ISL_6136069, EPI_ISL_6136070, EPI_ISL_6136071, EPI_ISL_6136073, EPI_ISL_6136074, EPI_ISL_6136075, EPI_ISL_6182002, EPI_ISL_6182003, EPI_ISL_6182004, EPI_ISL_6182005, EPI_ISL_6182006, EPI_ISL_6182008, EPI_ISL_6324687, EPI_ISL_6324868, EPI_ISL_6324869, EPI_ISL_6324870, EPI_ISL_6324871, EPI_ISL_6324872, EPI_ISL_6324873, EPI_ISL_6324874, EPI_ISL_6324875, EPI_ISL_6324876, EPI_ISL_6324877, EPI_ISL_6324878, EPI_ISL_6324879, EPI_ISL_6324880, EPI_ISL_6324881, EPI_ISL_6324882, EPI_ISL_6324883, EPI_ISL_6324884, EPI_ISL_6324885, EPI_ISL_6324886, EPI_ISL_6324887, EPI_ISL_6324888, EPI_ISL_6324889, EPI_ISL_6324890, EPI_ISL_6324891, EPI_ISL_6324892, EPI_ISL_6324894, EPI_ISL_6324896, EPI_ISL_6325059, EPI_ISL_6325078, EPI_ISL_6325079, EPI_ISL_6425249, EPI_ISL_6425250, EPI_ISL_6425251, EPI_ISL_6425252, EPI_ISL_6425253, EPI_ISL_6425254, EPI_ISL_6425255, EPI_ISL_6425256, EPI_ISL_6425257, EPI_ISL_6425258, EPI_ISL_6425259, EPI_ISL_6425260, EPI_ISL_6425261, EPI_ISL_6594231, EPI_ISL_6594253, EPI_ISL_6594256, EPI_ISL_6594257, EPI_ISL_6594699, EPI_ISL_6594701, EPI_ISL_6594702, EPI_ISL_6599866, EPI_ISL_6599869, EPI_ISL_6599871, EPI_ISL_6599882, EPI_ISL_6599883, EPI_ISL_6599884
Regional Medical Sciences Center 7 Khon Kaen	National Institute of Health, Department of Medical Sciences, Ministry of Public Health, Thailand	Pilailuk Okada et al	EPI_ISL_3406993, EPI_ISL_3406996, EPI_ISL_3407002, EPI_ISL_3407003, EPI_ISL_3407842, EPI_ISL_3407846, EPI_ISL_3407866, EPI_ISL_3407869, EPI_ISL_3407873, EPI_ISL_3665955, EPI_ISL_4348470, EPI_ISL_4636430, EPI_ISL_4636431, EPI_ISL_4636432, EPI_ISL_4636433, EPI_ISL_4636434, EPI_ISL_4646091, EPI_ISL_4646092, EPI_ISL_4646099, EPI_ISL_4646105, EPI_ISL_5052397, EPI_ISL_5052398, EPI_ISL_5161344, EPI_ISL_5161364, EPI_ISL_5446222, EPI_ISL_5446223, EPI_ISL_5446225, EPI_ISL_5882298, EPI_ISL_6324683, EPI_ISL_6324684, EPI_ISL_6324685, EPI_ISL_6325053, EPI_ISL_6325081, EPI_ISL_6594559, EPI_ISL_6594560, EPI_ISL_6594561, EPI_ISL_6594562, EPI_ISL_6594574, EPI_ISL_6594577, EPI_ISL_6594579, EPI_ISL_6594580, EPI_ISL_6594581, EPI_ISL_6594582, EPI_ISL_6594583, EPI_ISL_6594584, EPI_ISL_6594586, EPI_ISL_6594589, EPI_ISL_6594590, EPI_ISL_6594591, EPI_ISL_6599887
Regional Medical Sciences Center 7 Khon Kean	National Institute of Health, Department of Medical Sciences, Ministry of Public Health, Thailand	Pilailuk Okada et al	EPI_ISL_1251229, EPI_ISL_1251230, EPI_ISL_1251231
Regional Medical Sciences Center 8 Udonthani	National Institute of Health, Department of Medical Sciences, Ministry of Public Health, Thailand	Pilailuk Okada et al	EPI_ISL_2877034, EPI_ISL_2877035, EPI_ISL_2877036, EPI_ISL_2877037, EPI_ISL_3038903, EPI_ISL_3038910, EPI_ISL_3342069, EPI_ISL_3402020, EPI_ISL_3402021, EPI_ISL_3402022, EPI_ISL_3407851, EPI_ISL_3407870, EPI_ISL_3419396, EPI_ISL_3590627, EPI_ISL_3590628, EPI_ISL_3801324, EPI_ISL_4636423, EPI_ISL_5881181, EPI_ISL_5881182, EPI_ISL_5881183, EPI_ISL_5881184, EPI_ISL_5881185, EPI_ISL_5881186, EPI_ISL_5881187, EPI_ISL_5881188, EPI_ISL_5881189, EPI_ISL_5881190, EPI_ISL_5881191, EPI_ISL_5881192, EPI_ISL_5881193, EPI_ISL_5881194, EPI_ISL_5881195, EPI_ISL_5881196, EPI_ISL_5881198, EPI_ISL_5881199, EPI_ISL_5881200, EPI_ISL_5881202, EPI_ISL_5881203, EPI_ISL_5881204, EPI_ISL_5881205, EPI_ISL_5881206, EPI_ISL_5881207, EPI_ISL_5881209, EPI_ISL_5881210, EPI_ISL_5881212, EPI_ISL_5881213, EPI_ISL_5881214, EPI_ISL_5881215, EPI_ISL_5881216, EPI_ISL_5887151, EPI_ISL_5887153, EPI_ISL_5887154, EPI_ISL_5887156, EPI_ISL_5887161, EPI_ISL_6136104, EPI_ISL_6136105, EPI_ISL_6136106, EPI_ISL_6136107, EPI_ISL_6136108, EPI_ISL_6136109, EPI_ISL_6136110, EPI_ISL_6136111, EPI_ISL_6136112, EPI_ISL_6136113, EPI_ISL_6136114, EPI_ISL_6136115, EPI_ISL_6136116, EPI_ISL_6136117, EPI_ISL_6136118, EPI_ISL_6136119, EPI_ISL_6182020, EPI_ISL_6182021, EPI_ISL_6182022, EPI_ISL_6182023, EPI_ISL_6182024, EPI_ISL_6324688, EPI_ISL_6324689, EPI_ISL_6594698, EPI_ISL_6599863
Regional Medical Sciences Center 9 Nakhon Ratchasima	National Institute of Health, Department of Medical Sciences, Ministry of Public Health, Thailand	Pilailuk Okada et al	EPI_ISL_3342066, EPI_ISL_3407857, EPI_ISL_3407864, EPI_ISL_3419317, EPI_ISL_3471404, EPI_ISL_3590623, EPI_ISL_3590624, EPI_ISL_4635428, EPI_ISL_4636447, EPI_ISL_4646112, EPI_ISL_5052396, EPI_ISL_5161357, EPI_ISL_5643287, EPI_ISL_5643288, EPI_ISL_5643289, EPI_ISL_5643290, EPI_ISL_5643291, EPI_ISL_5643301, EPI_ISL_6136079, EPI_ISL_6136080, EPI_ISL_6136081, EPI_ISL_6136082, EPI_ISL_6136083, EPI_ISL_6136084, EPI_ISL_6182015, EPI_ISL_6182016, EPI_ISL_6182017, EPI_ISL_6182018
Regional Medical Sciences Center8 Udon Thani	Division of Genomic Medicine and Innovation support,Department of Medical Sciences, Ministry of Public Health, Thailand	Surakameth Mahasirimongkol et al	EPI_ISL_5030486, EPI_ISL_5030487, EPI_ISL_5030488, EPI_ISL_5030489, EPI_ISL_5030490, EPI_ISL_5030491, EPI_ISL_5030492, EPI_ISL_5030495, EPI_ISL_5030496, EPI_ISL_5030497, EPI_ISL_5030498, EPI_ISL_5030499, EPI_ISL_5030500, EPI_ISL_5030501, EPI_ISL_5030502, EPI_ISL_5030503, EPI_ISL_5030504, EPI_ISL_5030505, EPI_ISL_5030506, EPI_ISL_5030507, EPI_ISL_5030508, EPI_ISL_5030509, EPI_ISL_5030510, EPI_ISL_5030511, EPI_ISL_5030512, EPI_ISL_5030513, EPI_ISL_5030514, EPI_ISL_5030515, EPI_ISL_5030519, EPI_ISL_5030522, EPI_ISL_5030526
Regional Medical Sciences Centre 12/1 Trang	Division of Genomic Medicine and Innovation support,Department of Medical Sciences, Ministry of Public Health, Thailand	Surakameth Mahasirimongkol et al	EPI_ISL_3827266, EPI_ISL_3827267, EPI_ISL_3827268, EPI_ISL_3827269, EPI_ISL_3827270, EPI_ISL_3827271, EPI_ISL_3827272, EPI_ISL_3827273, EPI_ISL_3827274, EPI_ISL_3827275, EPI_ISL_3827276, EPI_ISL_3827277, EPI_ISL_3827278, EPI_ISL_3827279, EPI_ISL_3827280, EPI_ISL_3827281, EPI_ISL_3827282, EPI_ISL_3827283, EPI_ISL_3827284, EPI_ISL_3827285, EPI_ISL_3827286, EPI_ISL_3827287, EPI_ISL_3827288, EPI_ISL_3827289, EPI_ISL_3827290, EPI_ISL_3827291, EPI_ISL_3827292, EPI_ISL_3827293, EPI_ISL_3827294, EPI_ISL_3827295, EPI_ISL_3827296, EPI_ISL_3827297, EPI_ISL_3827298, EPI_ISL_3827392, EPI_ISL_3827393, EPI_ISL_3827394, EPI_ISL_3827395, EPI_ISL_3827396, EPI_ISL_3827457, EPI_ISL_3827481, EPI_ISL_3827482
Regional Science and Technology Center	Regional Science and Technology Center	Łukasz Madej et al	EPI_ISL_2776220, EPI_ISL_2896944, EPI_ISL_2896945, EPI_ISL_2896946, EPI_ISL_2896947, EPI_ISL_2896948, EPI_ISL_2896995, EPI_ISL_2896996, EPI_ISL_2897160, EPI_ISL_2897161, EPI_ISL_2897560, EPI_ISL_2897561, EPI_ISL_2897562, EPI_ISL_2897803, EPI_ISL_2897839, EPI_ISL_2899758, EPI_ISL_2899926, EPI_ISL_2899927, EPI_ISL_2899928, EPI_ISL_2899929, EPI_ISL_2899930, EPI_ISL_2899931, EPI_ISL_2899932, EPI_ISL_2899933, EPI_ISL_2899934, EPI_ISL_2899935, EPI_ISL_2899945, EPI_ISL_2899946, EPI_ISL_2899947, EPI_ISL_2899948, EPI_ISL_2899949, EPI_ISL_2899950, EPI_ISL_2899951, EPI_ISL_2899952, EPI_ISL_2899953, EPI_ISL_2899954, EPI_ISL_2899955, EPI_ISL_2899957, EPI_ISL_2903495, EPI_ISL_2903988, EPI_ISL_2904474, EPI_ISL_2905175, EPI_ISL_2905695, EPI_ISL_2906621, EPI_ISL_2907134, EPI_ISL_2907482, EPI_ISL_3526076, EPI_ISL_3636617, EPI_ISL_3663674, EPI_ISL_3663675, EPI_ISL_3663676, EPI_ISL_3663677, EPI_ISL_3663688, EPI_ISL_3663689, EPI_ISL_3663691, EPI_ISL_3663769, EPI_ISL_3663770, EPI_ISL_3663771, EPI_ISL_3663773, EPI_ISL_3663774, EPI_ISL_3663775, EPI_ISL_3664285, EPI_ISL_3664286, EPI_ISL_3664287, EPI_ISL_3664289, EPI_ISL_3664294, EPI_ISL_3664295, EPI_ISL_3664296, EPI_ISL_3664297, EPI_ISL_3664298, EPI_ISL_3664299, EPI_ISL_3664302, EPI_ISL_3664337, EPI_ISL_3664338, EPI_ISL_3664339, EPI_ISL_3664340, EPI_ISL_3664342, EPI_ISL_3664344, EPI_ISL_3664345, EPI_ISL_3664346, EPI_ISL_3664347, EPI_ISL_3664348, EPI_ISL_3664349, EPI_ISL_3664350, EPI_ISL_3664352, EPI_ISL_3664354, EPI_ISL_3664355, EPI_ISL_3664402, EPI_ISL_3664498, EPI_ISL_3664696, EPI_ISL_3665265, EPI_ISL_3665564, EPI_ISL_3665677, EPI_ISL_3665913, EPI_ISL_3665933, EPI_ISL_3665965, EPI_ISL_3666008, EPI_ISL_3666009, EPI_ISL_3666062, EPI_ISL_3666166, EPI_ISL_3666797, EPI_ISL_4029594, EPI_ISL_4029595, EPI_ISL_4029596, EPI_ISL_4029597, EPI_ISL_4029598, EPI_ISL_4029599, EPI_ISL_4029600, EPI_ISL_4029601, EPI_ISL_4029602, EPI_ISL_4188691, EPI_ISL_4188692, EPI_ISL_4188693, EPI_ISL_4188694, EPI_ISL_4188695, EPI_ISL_4188696, EPI_ISL_4188697, EPI_ISL_4188698, EPI_ISL_4188699, EPI_ISL_4188700, EPI_ISL_4188701, EPI_ISL_4188702, EPI_ISL_4188703, EPI_ISL_4206036, EPI_ISL_4206037, EPI_ISL_4206038, EPI_ISL_4206039, EPI_ISL_4206040, EPI_ISL_4206041, EPI_ISL_4206042, EPI_ISL_4206043, EPI_ISL_4206044, EPI_ISL_4206045, EPI_ISL_4206046, EPI_ISL_4206047, EPI_ISL_4206048, EPI_ISL_4206049, EPI_ISL_4206050, EPI_ISL_4206051, EPI_ISL_4206052, EPI_ISL_4206053, EPI_ISL_4206054, EPI_ISL_4206055, EPI_ISL_4206056, EPI_ISL_4206057, EPI_ISL_4206058, EPI_ISL_4206059, EPI_ISL_4206060, EPI_ISL_4206061, EPI_ISL_4503957, EPI_ISL_4503958, EPI_ISL_4503959, EPI_ISL_4503960, EPI_ISL_4503961, EPI_ISL_4503962, EPI_ISL_4503963, EPI_ISL_4503964, EPI_ISL_4503965, EPI_ISL_4503966, EPI_ISL_4503967, EPI_ISL_4503968, EPI_ISL_4503969, EPI_ISL_4503970, EPI_ISL_4503971, EPI_ISL_4503972, EPI_ISL_4503973, EPI_ISL_4503974, EPI_ISL_4503975, EPI_ISL_4885260
Regional VRDL,Dibrugarh	Regional VRDL,Dibrugarh	B Borkakoty et al	EPI_ISL_2501526, EPI_ISL_2501527, EPI_ISL_2501528, EPI_ISL_2501529, EPI_ISL_2501530, EPI_ISL_2501531, EPI_ISL_2501532, EPI_ISL_2709999, EPI_ISL_2710000, EPI_ISL_2710001, EPI_ISL_2710002, EPI_ISL_2710003, EPI_ISL_2710004, EPI_ISL_2710006, EPI_ISL_2710007, EPI_ISL_2710008, EPI_ISL_2710009, EPI_ISL_2710011
Regional Vascular Center	WHO National Influenza Centre Russian Federation	Andrey Komissarov et al	EPI_ISL_4563923
Regional Virus Laboratory, Belfast	Public Health Wales Microbiology Cardiff	Tanya Curran et al	EPI_ISL_414949
Regional Virus Laboratory, Belfast Health and Social Care Trust	COVID-19 Genomics UK (COG-UK) Consortium	Conall McCaughey et al	EPI_ISL_1976283, EPI_ISL_1976555, EPI_ISL_1976557, EPI_ISL_1976563, EPI_ISL_1976570, EPI_ISL_1976573, EPI_ISL_1976577, EPI_ISL_1976579, EPI_ISL_1976580, EPI_ISL_1976584, EPI_ISL_1976586, EPI_ISL_1976589, EPI_ISL_1976590, EPI_ISL_1976594, EPI_ISL_1976599, EPI_ISL_1976609, EPI_ISL_1976611, EPI_ISL_1976612, EPI_ISL_1976616, EPI_ISL_1976619, EPI_ISL_1976621, EPI_ISL_1976623, EPI_ISL_1976626, EPI_ISL_1976628, EPI_ISL_1976631, EPI_ISL_1976633, EPI_ISL_1976636, EPI_ISL_1976638, EPI_ISL_1976640, EPI_ISL_1976642, EPI_ISL_1976644, EPI_ISL_1976645, EPI_ISL_1976650, EPI_ISL_1976652, EPI_ISL_1976655, EPI_ISL_1976657, EPI_ISL_1976909, EPI_ISL_1977586, EPI_ISL_1978091, EPI_ISL_1978137
Regional medical sciences center 2 Phitsanulok	National Institute of Health, Department of Medical Sciences, Ministry of Public Health, Thailand	Pilailuk Okada et al	EPI_ISL_708810, EPI_ISL_708811
Regional medical sciences center 6 Chonburi	National Institute of Health, Department of Medical Sciences, Ministry of Public Health, Thailand	Pilailuk Okada et al	EPI_ISL_755588, EPI_ISL_768521, EPI_ISL_768610, EPI_ISL_768611
Regional medical sciences center 6 chonburi	National Institute of Health, Department of Medical Sciences, Ministry of Public Health, Thailand	Pilailuk Okada et al	EPI_ISL_708737, EPI_ISL_708797, EPI_ISL_708800, EPI_ISL_708801, EPI_ISL_708802, EPI_ISL_708804, EPI_ISL_708806, EPI_ISL_708807, EPI_ISL_708808
Regionalne Centrum Krwiodastwa i Krwiolecznictwa w Białymstoku	WSSE w Warszawie	Dorota Wagrocka - Roczniak et al	EPI_ISL_3997736
Regionalne Centrum Krwiodastwa i Krwiolecznictwa w Białymstoku	Wojewódzka Stacja Sanitarno-Epidemiologiczna w Katowicach	Beata Rozwadowska et al	EPI_ISL_3824147
Regionalne Centrum Krwiodawstwa i Krwiolecznictwa w Białymstoku Pracownia Diagnostyki Molekularnej wirusa SARS-CoV-2	1. Academic Center for Pathomorphological and Genetic-Molecular Diagnostics ltd, Bialystok, Poland 2. National Institute of Public Health - National Institute of Hygiene, Warsaw, Poland	Radosław Charkiewicz et al	EPI_ISL_1589058, EPI_ISL_1589059, EPI_ISL_1589060, EPI_ISL_1589061, EPI_ISL_1589062, EPI_ISL_1593303, EPI_ISL_1652079, EPI_ISL_1739354, EPI_ISL_1739355, EPI_ISL_1739356, EPI_ISL_1739357, EPI_ISL_1739358, EPI_ISL_1739359, EPI_ISL_1739360, EPI_ISL_1894434, EPI_ISL_4861194, EPI_ISL_4861283, EPI_ISL_4861371, EPI_ISL_4861590, EPI_ISL_5055859, EPI_ISL_5055860, EPI_ISL_5055861, EPI_ISL_5055862, EPI_ISL_5055964, EPI_ISL_5055965, EPI_ISL_5055966, EPI_ISL_5331941, EPI_ISL_5331974, EPI_ISL_5331975, EPI_ISL_5331977, EPI_ISL_5331979, EPI_ISL_5331980, EPI_ISL_5331983, EPI_ISL_5331987, EPI_ISL_5331988, EPI_ISL_5332006, EPI_ISL_5332056, EPI_ISL_5332067, EPI_ISL_5332100, EPI_ISL_5332108, EPI_ISL_5332120, EPI_ISL_5332126, EPI_ISL_5332131, EPI_ISL_5332136, EPI_ISL_5332137, EPI_ISL_5332140, EPI_ISL_5332142, EPI_ISL_5332143, EPI_ISL_5332146, EPI_ISL_5639974, EPI_ISL_5639975, EPI_ISL_5639983, EPI_ISL_5639985, EPI_ISL_5639990, EPI_ISL_5639995, EPI_ISL_5639997, EPI_ISL_5640008, EPI_ISL_5640019, EPI_ISL_5640020, EPI_ISL_5640115, EPI_ISL_5640116, EPI_ISL_5640117, EPI_ISL_5640118, EPI_ISL_5795929, EPI_ISL_5795931, EPI_ISL_5796005, EPI_ISL_5796018, EPI_ISL_5796019, EPI_ISL_6109799, EPI_ISL_6109826, EPI_ISL_6109839, EPI_ISL_6109932, EPI_ISL_6110004, EPI_ISL_6110046, EPI_ISL_6110060, EPI_ISL_6110114, EPI_ISL_6110116, EPI_ISL_6110120, EPI_ISL_6110122, EPI_ISL_6110128, EPI_ISL_6110134, EPI_ISL_6110138, EPI_ISL_6110202, EPI_ISL_6110220, EPI_ISL_6110236, EPI_ISL_6110275, EPI_ISL_6110417, EPI_ISL_6110427, EPI_ISL_6110482, EPI_ISL_6110504, EPI_ISL_6110568, EPI_ISL_6110634, EPI_ISL_6110700, EPI_ISL_6110708, EPI_ISL_6110717, EPI_ISL_6110759, EPI_ISL_6110804, EPI_ISL_6110813, EPI_ISL_6111028, EPI_ISL_6111035, EPI_ISL_6111042, EPI_ISL_6111048, EPI_ISL_6442450, EPI_ISL_6442458, EPI_ISL_6442461, EPI_ISL_6442466, EPI_ISL_6442475, EPI_ISL_6442483, EPI_ISL_6442509, EPI_ISL_6442515, EPI_ISL_6442523, EPI_ISL_6442528, EPI_ISL_6442535, EPI_ISL_6442540, EPI_ISL_6442545, EPI_ISL_6442547, EPI_ISL_6442552, EPI_ISL_6442558, EPI_ISL_6442567, EPI_ISL_6442572, EPI_ISL_6442580, EPI_ISL_6442679, EPI_ISL_6442680, EPI_ISL_6442681, EPI_ISL_6442682, EPI_ISL_6442683, EPI_ISL_6442684, EPI_ISL_6442687, EPI_ISL_6442703, EPI_ISL_6442709, EPI_ISL_6442713, EPI_ISL_6442717, EPI_ISL_6442723, EPI_ISL_6442724, EPI_ISL_6442725, EPI_ISL_6442728, EPI_ISL_6442729, EPI_ISL_6442730, EPI_ISL_6442731, EPI_ISL_6443033, EPI_ISL_6443039, EPI_ISL_6443062, EPI_ISL_6443090, EPI_ISL_6443140, EPI_ISL_6443152, EPI_ISL_6443206, EPI_ISL_6443212, EPI_ISL_6443216, EPI_ISL_6443238, EPI_ISL_6443244, EPI_ISL_6443249, EPI_ISL_6443255, EPI_ISL_6443260, EPI_ISL_6443287, EPI_ISL_6443337, EPI_ISL_6443362, EPI_ISL_6443396, EPI_ISL_6443411, EPI_ISL_6443427, EPI_ISL_6443491, EPI_ISL_6443497, EPI_ISL_6443503, EPI_ISL_6443525, EPI_ISL_6443529, EPI_ISL_6443561, EPI_ISL_6443571, EPI_ISL_6443582, EPI_ISL_6443615, EPI_ISL_6443628, EPI_ISL_6443695, EPI_ISL_6443701, EPI_ISL_6443709, EPI_ISL_6443718, EPI_ISL_6443729, EPI_ISL_6443746, EPI_ISL_6443753, EPI_ISL_6443785, EPI_ISL_6443797, EPI_ISL_6443836, EPI_ISL_6443875, EPI_ISL_6443888, EPI_ISL_6443928, EPI_ISL_6443934, EPI_ISL_6443950, EPI_ISL_6443957, EPI_ISL_6443960, EPI_ISL_6443975, EPI_ISL_6443980, EPI_ISL_6443985, EPI_ISL_6443993, EPI_ISL_6444032, EPI_ISL_6444044, EPI_ISL_6444077, EPI_ISL_6444080, EPI_ISL_6774896, EPI_ISL_6774925, EPI_ISL_6774934, EPI_ISL_6774935, EPI_ISL_6774957, EPI_ISL_6774962, EPI_ISL_6774964, EPI_ISL_6774980, EPI_ISL_6774981, EPI_ISL_6774982, EPI_ISL_6774989, EPI_ISL_6774992, EPI_ISL_6774998, EPI_ISL_6775001, EPI_ISL_6775003, EPI_ISL_6775005, EPI_ISL_6775020, EPI_ISL_6775021, EPI_ISL_6775022, EPI_ISL_6775023, EPI_ISL_6775024, EPI_ISL_6775026, EPI_ISL_6775030, EPI_ISL_6775061, EPI_ISL_6775063, EPI_ISL_6775068, EPI_ISL_6775119, EPI_ISL_6775218, EPI_ISL_6775219, EPI_ISL_6775220, EPI_ISL_6775221, EPI_ISL_6775222, EPI_ISL_6775223, EPI_ISL_6775224, EPI_ISL_6775225, EPI_ISL_6775226, EPI_ISL_6775227, EPI_ISL_6775228, EPI_ISL_6775229, EPI_ISL_6775230, EPI_ISL_6775231, EPI_ISL_6775264, EPI_ISL_6775265, EPI_ISL_6775266, EPI_ISL_6775267, EPI_ISL_6775268, EPI_ISL_6775308, EPI_ISL_6775309, EPI_ISL_6775310, EPI_ISL_6775311, EPI_ISL_6775312, EPI_ISL_6775313, EPI_ISL_6775314, EPI_ISL_6775316, EPI_ISL_6775318, EPI_ISL_6810898
Regionalne Centrum Krwiodawstwa i Krwiolecznictwa w Białymstoku Pracownia Diagnostyki Molekularnej wirusa SARS-CoV-2	1. National Institute of Public Health - National Institute of Hygiene; 2. Eurofins Genomics Europe Sequencing GmbH	Wołkowicz Tomasz et al	EPI_ISL_1201561, EPI_ISL_1201562, EPI_ISL_1201563, EPI_ISL_1201564, EPI_ISL_1201565, EPI_ISL_1201566, EPI_ISL_1201567, EPI_ISL_1201568, EPI_ISL_1201569, EPI_ISL_1201570, EPI_ISL_1201571, EPI_ISL_1201572, EPI_ISL_1201573, EPI_ISL_1201574, EPI_ISL_1201575, EPI_ISL_1201576, EPI_ISL_1201577, EPI_ISL_1201578, EPI_ISL_1201579, EPI_ISL_1201580, EPI_ISL_1201581, EPI_ISL_1201582, EPI_ISL_1201583, EPI_ISL_1201584, EPI_ISL_1201585, EPI_ISL_1201586, EPI_ISL_1201587, EPI_ISL_1201588, EPI_ISL_1201589, EPI_ISL_1201590, EPI_ISL_1201591, EPI_ISL_1201592, EPI_ISL_1201593, EPI_ISL_1201594, EPI_ISL_1201595, EPI_ISL_1201596, EPI_ISL_1201597, EPI_ISL_1201598, EPI_ISL_1201599, EPI_ISL_1201600, EPI_ISL_1201601, EPI_ISL_1201602, EPI_ISL_1201603, EPI_ISL_1201604, EPI_ISL_1201605, EPI_ISL_1201606, EPI_ISL_1201607, EPI_ISL_1201608, EPI_ISL_1201609, EPI_ISL_1201610, EPI_ISL_1201611, EPI_ISL_1201612, EPI_ISL_1201613, EPI_ISL_1201614, EPI_ISL_1201615, EPI_ISL_1201616, EPI_ISL_1201617, EPI_ISL_1201618, EPI_ISL_1201619, EPI_ISL_1201620, EPI_ISL_1201621, EPI_ISL_1201622, EPI_ISL_1201623, EPI_ISL_1201624, EPI_ISL_1201625, EPI_ISL_1201626, EPI_ISL_1201627, EPI_ISL_1201628, EPI_ISL_1201629, EPI_ISL_1201630, EPI_ISL_1201631, EPI_ISL_1201632, EPI_ISL_1201633, EPI_ISL_1201634, EPI_ISL_1201635, EPI_ISL_1201636, EPI_ISL_1201637, EPI_ISL_1201638, EPI_ISL_1201639, EPI_ISL_1201640, EPI_ISL_1201641, EPI_ISL_1201642, EPI_ISL_1201643, EPI_ISL_1201644, EPI_ISL_1201645, EPI_ISL_1273808, EPI_ISL_1273809, EPI_ISL_1273810, EPI_ISL_1273811, EPI_ISL_1273812, EPI_ISL_1273813, EPI_ISL_1273814, EPI_ISL_1273815, EPI_ISL_1273816, EPI_ISL_1273817, EPI_ISL_1273818, EPI_ISL_1393739, EPI_ISL_1393740, EPI_ISL_1393741, EPI_ISL_1393742, EPI_ISL_1393743, EPI_ISL_1393744, EPI_ISL_1393745, EPI_ISL_1393746, EPI_ISL_1393747, EPI_ISL_1393748, EPI_ISL_1393749, EPI_ISL_1393750, EPI_ISL_1393751, EPI_ISL_1393752, EPI_ISL_1393753, EPI_ISL_1393754, EPI_ISL_1393755, EPI_ISL_1393756, EPI_ISL_1393757, EPI_ISL_1393758, EPI_ISL_1393759, EPI_ISL_1394014, EPI_ISL_1394015, EPI_ISL_1394016, EPI_ISL_1394017, EPI_ISL_1394018, EPI_ISL_1394019, EPI_ISL_1394020, EPI_ISL_1394021, EPI_ISL_1394022, EPI_ISL_1394023, EPI_ISL_1394024, EPI_ISL_1394025, EPI_ISL_1394026, EPI_ISL_1394027, EPI_ISL_1394028, EPI_ISL_1394029, EPI_ISL_1394030, EPI_ISL_1394031, EPI_ISL_1394032, EPI_ISL_1394033, EPI_ISL_1394034, EPI_ISL_1394035, EPI_ISL_1394036, EPI_ISL_1394037, EPI_ISL_1394038, EPI_ISL_1394039, EPI_ISL_1394040, EPI_ISL_1425542, EPI_ISL_1425556, EPI_ISL_1425557, EPI_ISL_1425562, EPI_ISL_1538439, EPI_ISL_1538458, EPI_ISL_1538505, EPI_ISL_1538507, EPI_ISL_1538576, EPI_ISL_1538577, EPI_ISL_1538578, EPI_ISL_1538579, EPI_ISL_1538738, EPI_ISL_1538739, EPI_ISL_1538740, EPI_ISL_1538741, EPI_ISL_1538742, EPI_ISL_1538743, EPI_ISL_1538744, EPI_ISL_1538745, EPI_ISL_1538746, EPI_ISL_1538747, EPI_ISL_1538876, EPI_ISL_1538916, EPI_ISL_1538917, EPI_ISL_1538918, EPI_ISL_1539019, EPI_ISL_1539020, EPI_ISL_1539021, EPI_ISL_1539022, EPI_ISL_1539023, EPI_ISL_1539024, EPI_ISL_1539148, EPI_ISL_1539157, EPI_ISL_1539159, EPI_ISL_1539168, EPI_ISL_1539170, EPI_ISL_1539175, EPI_ISL_1539186, EPI_ISL_1539187, EPI_ISL_1539188, EPI_ISL_1539189, EPI_ISL_1539190, EPI_ISL_1539191, EPI_ISL_1539192, EPI_ISL_1539193, EPI_ISL_1539194, EPI_ISL_1539195, EPI_ISL_1539196, EPI_ISL_1539197, EPI_ISL_1539218, EPI_ISL_1539219, EPI_ISL_1539220, EPI_ISL_1539221, EPI_ISL_1539222, EPI_ISL_1539223, EPI_ISL_1539224, EPI_ISL_1539225, EPI_ISL_1539226, EPI_ISL_1622917, EPI_ISL_1627620, EPI_ISL_1627621, EPI_ISL_1627622, EPI_ISL_1627623, EPI_ISL_1627625, EPI_ISL_1627626, EPI_ISL_1627627, EPI_ISL_1627628, EPI_ISL_1627807, EPI_ISL_1627811, EPI_ISL_1627812, EPI_ISL_1627813, EPI_ISL_1627814, EPI_ISL_1627815, EPI_ISL_1627816, EPI_ISL_1627817, EPI_ISL_1627818, EPI_ISL_1627819, EPI_ISL_1627820, EPI_ISL_1627821, EPI_ISL_1627822, EPI_ISL_1627996, EPI_ISL_1627997, EPI_ISL_1627998, EPI_ISL_1627999, EPI_ISL_1628000, EPI_ISL_1628001, EPI_ISL_1632482, EPI_ISL_1632483, EPI_ISL_1632484, EPI_ISL_1745720, EPI_ISL_1745722, EPI_ISL_1745732, EPI_ISL_1745795, EPI_ISL_1745796, EPI_ISL_1745797, EPI_ISL_1745798, EPI_ISL_1745799, EPI_ISL_1745800, EPI_ISL_1745801, EPI_ISL_1745802, EPI_ISL_1745803, EPI_ISL_1745804, EPI_ISL_1745805, EPI_ISL_1746020, EPI_ISL_1746021, EPI_ISL_1746022, EPI_ISL_1746023, EPI_ISL_1746024, EPI_ISL_1746025, EPI_ISL_1746026, EPI_ISL_1746027, EPI_ISL_1746028, EPI_ISL_1746129, EPI_ISL_1746130, EPI_ISL_1746131, EPI_ISL_1746134, EPI_ISL_1746138, EPI_ISL_1746139, EPI_ISL_1746507, EPI_ISL_1746523, EPI_ISL_1746546, EPI_ISL_1746548, EPI_ISL_1746549, EPI_ISL_1746550, EPI_ISL_1746551, EPI_ISL_1746552, EPI_ISL_1746553, EPI_ISL_1746554, EPI_ISL_1746555, EPI_ISL_1746556, EPI_ISL_1746557, EPI_ISL_1746705, EPI_ISL_1746706, EPI_ISL_1746707, EPI_ISL_1746708, EPI_ISL_1746709, EPI_ISL_1746710, EPI_ISL_1746711, EPI_ISL_1746712, EPI_ISL_1746713, EPI_ISL_1746714, EPI_ISL_1746838, EPI_ISL_1761373, EPI_ISL_2161201, EPI_ISL_2161202, EPI_ISL_2161203, EPI_ISL_2161204, EPI_ISL_2161205, EPI_ISL_2161206, EPI_ISL_2161207, EPI_ISL_2161208, EPI_ISL_2161209, EPI_ISL_2161210, EPI_ISL_2161211, EPI_ISL_2161212, EPI_ISL_2161213, EPI_ISL_2161214, EPI_ISL_2161215, EPI_ISL_2161216, EPI_ISL_2161217, EPI_ISL_2161218, EPI_ISL_2161219, EPI_ISL_2161220, EPI_ISL_2161221, EPI_ISL_2161222, EPI_ISL_2161223, EPI_ISL_2161224, EPI_ISL_2161225, EPI_ISL_2161226, EPI_ISL_2230299, EPI_ISL_2230300, EPI_ISL_2230301, EPI_ISL_2230302, EPI_ISL_2230303, EPI_ISL_2230304, EPI_ISL_2230305, EPI_ISL_2230306, EPI_ISL_2230307, EPI_ISL_2230308, EPI_ISL_2230309, EPI_ISL_2230310, EPI_ISL_2230311, EPI_ISL_2230312, EPI_ISL_2230314, EPI_ISL_2230315, EPI_ISL_2230316, EPI_ISL_2230317, EPI_ISL_2230318, EPI_ISL_2230319, EPI_ISL_2230320, EPI_ISL_2377117, EPI_ISL_2377118, EPI_ISL_2377119, EPI_ISL_2377122, EPI_ISL_2377123, EPI_ISL_2377124, EPI_ISL_2377125, EPI_ISL_2377126, EPI_ISL_2377128, EPI_ISL_2377129, EPI_ISL_2377130, EPI_ISL_2377131, EPI_ISL_2377132, EPI_ISL_2377133, EPI_ISL_2377134, EPI_ISL_2377135, EPI_ISL_2377136, EPI_ISL_2377137, EPI_ISL_2377138, EPI_ISL_2377139, EPI_ISL_2377246, EPI_ISL_2377247, EPI_ISL_2377248, EPI_ISL_2377249, EPI_ISL_2377250, EPI_ISL_2377251, EPI_ISL_2377252, EPI_ISL_2377253, EPI_ISL_2377254, EPI_ISL_2377255, EPI_ISL_2377256, EPI_ISL_2377257, EPI_ISL_2377258, EPI_ISL_2377259, EPI_ISL_2377260, EPI_ISL_2377261, EPI_ISL_2379294, EPI_ISL_2379295, EPI_ISL_2379296, EPI_ISL_2379297, EPI_ISL_2379298, EPI_ISL_2379872, EPI_ISL_2379873, EPI_ISL_2379874, EPI_ISL_2379875, EPI_ISL_2379876, EPI_ISL_2495078, EPI_ISL_2495112, EPI_ISL_2495135, EPI_ISL_2495136, EPI_ISL_2495137, EPI_ISL_2495212, EPI_ISL_2495213, EPI_ISL_2501064, EPI_ISL_2501065, EPI_ISL_2501066, EPI_ISL_2501067, EPI_ISL_2501068, EPI_ISL_2566758, EPI_ISL_2566759, EPI_ISL_2566760, EPI_ISL_2566761, EPI_ISL_2566762, EPI_ISL_2566763, EPI_ISL_2566764, EPI_ISL_2566765, EPI_ISL_2566766, EPI_ISL_2566767, EPI_ISL_2601094
Regionalne Centrum Krwiodawstwa i Krwiolecznictwa w Białymstoku Pracownia Diagnostyki Molekularnej wirusa SARS-CoV-2	1. Tricity SARS-CoV-2 sequencing consortium: University of Gdansk, Medical University of Gdansk, Vaxican Ltd., Invicta Ltd. 2. National Institute of Public Health - National Institute of Hygiene, Warsaw, Poland	Maciej Kosinski et al	EPI_ISL_1972367, EPI_ISL_1972368, EPI_ISL_1972369, EPI_ISL_1972370, EPI_ISL_1972371, EPI_ISL_1972372, EPI_ISL_1972373, EPI_ISL_1972374, EPI_ISL_1972375, EPI_ISL_1972376, EPI_ISL_1972377, EPI_ISL_1972378, EPI_ISL_1972379, EPI_ISL_1972380, EPI_ISL_1972381, EPI_ISL_1972382, EPI_ISL_1972383, EPI_ISL_1972384, EPI_ISL_1972385, EPI_ISL_1972386, EPI_ISL_1972387, EPI_ISL_1972388, EPI_ISL_1972389, EPI_ISL_1972390, EPI_ISL_1972391, EPI_ISL_1972392, EPI_ISL_1988159, EPI_ISL_1988160, EPI_ISL_1988161, EPI_ISL_1988162
Regionalne Centrum Krwiodawstwa i Krwiolecznictwa w Białymstoku Pracownia Diagnostyki Molekularnej wirusa SARS-CoV-2	WSSE w Warszawie	Dorota Wagrocka - Roczniak et al	EPI_ISL_4273270, EPI_ISL_4273278
Regionalne Centrum Krwiodawstwa i Krwiolecznictwa z Bialegostoku	Wojewodzka Stacja Sanitarno-Epidemiologiczna w Rzeszowie, Laboratorium Diagnostyki Medycznej	Marzena Baranowska et al	EPI_ISL_3251457
Regionalne Centrum Krwiodawstwa i Krwiolecznictwa z Białegostoku	WSSE Warszawa	Dorota Wagrocka - Roczniak et al	EPI_ISL_4037333, EPI_ISL_4045588
Regionalne Centrum Krwiodawstwa i Krwiolecznictwa z Białegostoku	Wojewodzka Stacja Sanitarno-Epidemiologiczna w Gorzowie Wielkopolskim	Elzbieta Justynska et al	EPI_ISL_3983427
Regionalne Centrum Krwiodawstwa i Krwiolecznictwa z Białegostoku	Wojewodzka Stacja Sanitarno-Epidemiologiczna w Gorzowie Wielkopolskim	Elżbieta Justyńska et al	EPI_ISL_4111984
Regionalspital Emmental AG Burgdorf, Labor	Institute for Infectious Diseases, University of Bern	Nicole Liechti et al	EPI_ISL_6012208, EPI_ISL_6012209, EPI_ISL_6012252, EPI_ISL_6012273, EPI_ISL_6196384, EPI_ISL_6329153, EPI_ISL_6329154, EPI_ISL_6329158, EPI_ISL_6329159, EPI_ISL_6509931, EPI_ISL_6509946, EPI_ISL_6509961, EPI_ISL_6510014, EPI_ISL_6510051, EPI_ISL_6510056, EPI_ISL_6676831, EPI_ISL_6676844, EPI_ISL_6676845, EPI_ISL_6676870, EPI_ISL_6761034, EPI_ISL_6761035, EPI_ISL_6761058, EPI_ISL_6761065, EPI_ISL_6761068, EPI_ISL_6761077, EPI_ISL_6761078
Regions Hospital	Minnesota Department of Health, Public Health Laboratory	Alexandra Lorentz et al	EPI_ISL_4049314, EPI_ISL_6700060, EPI_ISL_6700075, EPI_ISL_6700080, EPI_ISL_6700086, EPI_ISL_6700092, EPI_ISL_6700101, EPI_ISL_6700110, EPI_ISL_6700112, EPI_ISL_6700409, EPI_ISL_6700410, EPI_ISL_6700411, EPI_ISL_6700412
Reitor da Universidade Jean Piaget Guine-Bissau	MRCG at LSHTM, Genomics lab	Aladje Balde et al	EPI_ISL_2110836, EPI_ISL_2110838, EPI_ISL_2110840, EPI_ISL_2110841, EPI_ISL_2110843, EPI_ISL_2110845, EPI_ISL_2110847, EPI_ISL_2110848, EPI_ISL_2110850, EPI_ISL_2110851, EPI_ISL_2110853, EPI_ISL_2110854, EPI_ISL_2110856, EPI_ISL_2110858, EPI_ISL_2110859
Rejang Medical Centre (Sibu)	Institute of Health and Community Medicine	Chan Chia Jui et al	EPI_ISL_5051744, EPI_ISL_5051764, EPI_ISL_5051765, EPI_ISL_5051783, EPI_ISL_5051784, EPI_ISL_5051802, EPI_ISL_5051803, EPI_ISL_5051926, EPI_ISL_5051927, EPI_ISL_5051928, EPI_ISL_5051929, EPI_ISL_5051930, EPI_ISL_5051931, EPI_ISL_5051932, EPI_ISL_5051933, EPI_ISL_5051934, EPI_ISL_5051935, EPI_ISL_5051936, EPI_ISL_5051937, EPI_ISL_5051938, EPI_ISL_5051939, EPI_ISL_5051940, EPI_ISL_5051941, EPI_ISL_5051942, EPI_ISL_5051943, EPI_ISL_5051944, EPI_ISL_5051945, EPI_ISL_5051946, EPI_ISL_5051947, EPI_ISL_5051948, EPI_ISL_5051949, EPI_ISL_5051950, EPI_ISL_5051953, EPI_ISL_5051954, EPI_ISL_5052123, EPI_ISL_5052124, EPI_ISL_5052125, EPI_ISL_5052126, EPI_ISL_5052127, EPI_ISL_5052128, EPI_ISL_5052129, EPI_ISL_5052130, EPI_ISL_5052131, EPI_ISL_5052132, EPI_ISL_5052133, EPI_ISL_5052134, EPI_ISL_5052135, EPI_ISL_5052136, EPI_ISL_5052137, EPI_ISL_5052138, EPI_ISL_5052139, EPI_ISL_5052140, EPI_ISL_5052141, EPI_ISL_5052142, EPI_ISL_5052143, EPI_ISL_5052144, EPI_ISL_5052145, EPI_ISL_5052146, EPI_ISL_5052147, EPI_ISL_5052148, EPI_ISL_5052149, EPI_ISL_5052150, EPI_ISL_5052151, EPI_ISL_5052152, EPI_ISL_5052164, EPI_ISL_5052165, EPI_ISL_5052166, EPI_ISL_5052167, EPI_ISL_5052168, EPI_ISL_5052169, EPI_ISL_5052170, EPI_ISL_5052171, EPI_ISL_5052195, EPI_ISL_5893741, EPI_ISL_5893996, EPI_ISL_5894151, EPI_ISL_5894725, EPI_ISL_5894732, EPI_ISL_5894738, EPI_ISL_5894746, EPI_ISL_5894758, EPI_ISL_5894762, EPI_ISL_5894771, EPI_ISL_5894781, EPI_ISL_5894788, EPI_ISL_5894794, EPI_ISL_5894807, EPI_ISL_5894810, EPI_ISL_5894814, EPI_ISL_5894818, EPI_ISL_5894826, EPI_ISL_5894834, EPI_ISL_5895002, EPI_ISL_5895009, EPI_ISL_5895020, EPI_ISL_5895025, EPI_ISL_5895034, EPI_ISL_5895075, EPI_ISL_5895080, EPI_ISL_5895091, EPI_ISL_5895104, EPI_ISL_5895112, EPI_ISL_5895117, EPI_ISL_5895125, EPI_ISL_5895133, EPI_ISL_5895266, EPI_ISL_5896015, EPI_ISL_5896105, EPI_ISL_5896111, EPI_ISL_5896140, EPI_ISL_6586355, EPI_ISL_6586356, EPI_ISL_6586357, EPI_ISL_6586626, EPI_ISL_6586627, EPI_ISL_6586628, EPI_ISL_6586629, EPI_ISL_6586630, EPI_ISL_6586631, EPI_ISL_6586632, EPI_ISL_6586633, EPI_ISL_6586634, EPI_ISL_6586635, EPI_ISL_6586636, EPI_ISL_6586637, EPI_ISL_6586638, EPI_ISL_6586639, EPI_ISL_6586640, EPI_ISL_6586641, EPI_ISL_6586642, EPI_ISL_6586643, EPI_ISL_6586645, EPI_ISL_6586646, EPI_ISL_6586647, EPI_ISL_6586648
Rembau Health Clinic	Institute for Medical Research, Infectious Disease Research Centre, National Institutes of Health, Ministry of Health Malaysia	Suppiah J et al	EPI_ISL_2812026, EPI_ISL_2812027, EPI_ISL_2812028
Renegade	Chan-Zuckerberg Biohub	CZB Cliahub Consortium et al	EPI_ISL_850025, EPI_ISL_850058, EPI_ISL_850134, EPI_ISL_850145, EPI_ISL_850148, EPI_ISL_850164
Renegade.bio	DeRisi Lab, University of California, San Francisco	Sabrina Mann et al	EPI_ISL_3071844, EPI_ISL_3071845, EPI_ISL_3071846, EPI_ISL_3071847, EPI_ISL_3071848, EPI_ISL_3071849, EPI_ISL_3071850, EPI_ISL_3071851, EPI_ISL_3071852, EPI_ISL_3071853, EPI_ISL_3071854
Renmin Hospital of Wuhan University Hubei General Hospital	State Key Laboratory of Agriculture Microbiology, Huazhong Agric	Zhong Zou et al	EPI_ISL_486645
Rennes - SMIT	IAME UMR1137 Inserm, Université de Paris, Hôpital Bichat	Antoine Bridier-Nahmias et al	EPI_ISL_4533652, EPI_ISL_4533699
Republican Center on Prevention and Control of AIDS	WHO National Influenza Centre Russian Federation	Andrey Komissarov et al	EPI_ISL_6015794, EPI_ISL_6015798, EPI_ISL_6083581, EPI_ISL_6083588, EPI_ISL_6083594
Republican Children’s Clinical Infectious Diseases Hospital	WHO National Influenza Centre Russian Federation	Andrey Komissarov et al	EPI_ISL_3122989, EPI_ISL_3122990, EPI_ISL_3122991, EPI_ISL_3122992, EPI_ISL_3122993, EPI_ISL_3122994, EPI_ISL_3122995, EPI_ISL_3122997, EPI_ISL_3122998, EPI_ISL_3122999, EPI_ISL_3123000, EPI_ISL_3123001, EPI_ISL_3123002, EPI_ISL_3123004, EPI_ISL_3123005, EPI_ISL_3123006, EPI_ISL_3123007, EPI_ISL_3123008
Republican Clinical Infectious Diseases Hospital	WHO National Influenza Centre Russian Federation	Andrey Komissarov et al	EPI_ISL_3122963, EPI_ISL_3122964
Republican Diagnostic Center, University Medical Center, Nazarbayev University	Center for Life Sciences, National Laboratory Astana, Nazarbayev University	Ulykbek Kairov et al	EPI_ISL_5465367, EPI_ISL_5465373, EPI_ISL_5465381, EPI_ISL_5465387, EPI_ISL_5465398, EPI_ISL_5465404, EPI_ISL_5465410, EPI_ISL_5465417, EPI_ISL_5465422, EPI_ISL_5465431, EPI_ISL_5465438, EPI_ISL_5465445, EPI_ISL_5465452, EPI_ISL_5465456, EPI_ISL_5465463, EPI_ISL_5465480, EPI_ISL_5465482, EPI_ISL_5465491, EPI_ISL_5465494, EPI_ISL_5465502, EPI_ISL_5465505, EPI_ISL_5465507, EPI_ISL_5465514, EPI_ISL_5465523, EPI_ISL_5465533, EPI_ISL_5465539, EPI_ISL_5465542, EPI_ISL_5465549, EPI_ISL_5465553, EPI_ISL_5465563, EPI_ISL_5465570, EPI_ISL_5465574, EPI_ISL_5465584, EPI_ISL_5465593, EPI_ISL_5465603, EPI_ISL_5465615, EPI_ISL_5465620, EPI_ISL_5465636, EPI_ISL_5465643, EPI_ISL_5465647, EPI_ISL_5465654, EPI_ISL_5465658, EPI_ISL_5465664, EPI_ISL_5465668, EPI_ISL_5465675, EPI_ISL_5465681, EPI_ISL_5465687, EPI_ISL_5465694, EPI_ISL_5465707, EPI_ISL_5465713, EPI_ISL_5465722, EPI_ISL_5465730, EPI_ISL_5465739, EPI_ISL_5465744, EPI_ISL_5465751, EPI_ISL_5465755, EPI_ISL_5465759, EPI_ISL_5465764, EPI_ISL_5465778, EPI_ISL_5465785, EPI_ISL_5465790, EPI_ISL_5465795, EPI_ISL_5532919, EPI_ISL_5532920, EPI_ISL_5532921, EPI_ISL_5532922, EPI_ISL_5532923, EPI_ISL_5532924, EPI_ISL_5532925
Republican Infectious Diseases Hospital	WHO National Influenza Centre Russian Federation	Andrey Komissarov et al	EPI_ISL_2245741, EPI_ISL_2245742, EPI_ISL_2245743, EPI_ISL_2245744, EPI_ISL_2245745, EPI_ISL_2245746, EPI_ISL_2245747, EPI_ISL_2245748, EPI_ISL_2245749, EPI_ISL_2245750, EPI_ISL_2245751, EPI_ISL_2245752, EPI_ISL_2245753, EPI_ISL_2245754, EPI_ISL_2245755, EPI_ISL_2245756, EPI_ISL_2245757
Republican Medical Genetics Center	WHO National Influenza Centre Russian Federation	Andrey Komissarov et al	EPI_ISL_507297, EPI_ISL_507298, EPI_ISL_507299
Republican Medicogenetic Center	WHO National Influenza Centre Russian Federation	Andrey Komissarov et al	EPI_ISL_3122956
Republican Panevezys Hospital	Vilnius University Hospital Santaros Klinikos, Center of Laboratory Medicine	Dovile Ezerskyte et al	EPI_ISL_1384802, EPI_ISL_1384803, EPI_ISL_1384804, EPI_ISL_1384805, EPI_ISL_1384806, EPI_ISL_1384807, EPI_ISL_1384808, EPI_ISL_1384809, EPI_ISL_1384810
Republican Panevezys Hospital	Vilnius University Hospital Santaros Klinikos, Center of Laboratory Medicine	Gytis Dudas et al	EPI_ISL_1398524, EPI_ISL_1398525, EPI_ISL_1398526, EPI_ISL_1398527, EPI_ISL_1398528, EPI_ISL_1398529, EPI_ISL_1398530, EPI_ISL_1398531, EPI_ISL_1510160, EPI_ISL_1510219, EPI_ISL_1510220, EPI_ISL_1510221, EPI_ISL_1510222, EPI_ISL_1510223, EPI_ISL_1510224, EPI_ISL_1510225, EPI_ISL_1510226, EPI_ISL_1510227
Republican Siauliai Hospital	Vilnius University Hospital Santaros Klinikos, Center of Laboratory Medicine	Daniel Naumovas et al	EPI_ISL_1756710, EPI_ISL_1756721
Republican Siauliai Hospital	Vilnius University Hospital Santaros Klinikos, Center of Laboratory Medicine	Dovile Ezerskyte et al	EPI_ISL_1756773
Republican Siauliai Hospital	Vilnius University Hospital Santaros Klinikos, Center of Laboratory Medicine	Gytis Dudas et al	EPI_ISL_1510086, EPI_ISL_1510228, EPI_ISL_1510229, EPI_ISL_1756741
Republican Siauliai Hospital	Vilnius University Hospital Santaros Klinikos, Center of Laboratory Medicine	Ingrida Olendraite et al	EPI_ISL_1756730, EPI_ISL_1756740
Republican Siauliai Hospital	Vilnius University Hospital Santaros Klinikos, Center of Laboratory Medicine	Ligita Raugaite et al	EPI_ISL_1756699
Republican Siauliai Hospital	Vilnius University Hospital Santaros Klinikos, Center of Laboratory Medicine	Monika Katenaite et al	EPI_ISL_1756698, EPI_ISL_1756711
Republican Siauliai Hospital	Vilnius University Hospital Santaros Klinikos, Center of Laboratory Medicine	Rimvydas Norvilas et al	EPI_ISL_1581587, EPI_ISL_1581588, EPI_ISL_1581590, EPI_ISL_1581591, EPI_ISL_1581592, EPI_ISL_1756761
Research	National Reference Center for Viruses of Respiratory Infections, Institut Pasteur, Paris	Marion Barbet et al	EPI_ISL_1096236, EPI_ISL_1096237, EPI_ISL_1096238, EPI_ISL_1096239, EPI_ISL_1096240, EPI_ISL_1096241, EPI_ISL_1096263, EPI_ISL_1096267, EPI_ISL_1096274, EPI_ISL_1096321, EPI_ISL_1096322, EPI_ISL_1096323, EPI_ISL_1096324, EPI_ISL_1096325, EPI_ISL_1096326, EPI_ISL_1096327, EPI_ISL_1096328, EPI_ISL_1096329, EPI_ISL_1096330, EPI_ISL_1096331, EPI_ISL_1096332, EPI_ISL_1096333, EPI_ISL_1110952, EPI_ISL_1118896, EPI_ISL_1118897, EPI_ISL_1301817, EPI_ISL_1301818, EPI_ISL_1301819, EPI_ISL_1301863, EPI_ISL_1301864, EPI_ISL_1301883, EPI_ISL_1301944, EPI_ISL_1301957, EPI_ISL_1301958, EPI_ISL_1582639, EPI_ISL_1582640, EPI_ISL_1582641, EPI_ISL_1582642, EPI_ISL_1582643, EPI_ISL_1582644, EPI_ISL_1582645, EPI_ISL_1582646, EPI_ISL_1582647, EPI_ISL_1582648, EPI_ISL_1582649, EPI_ISL_1582650, EPI_ISL_1582651, EPI_ISL_1582652, EPI_ISL_1582653, EPI_ISL_1582654, EPI_ISL_1582655, EPI_ISL_1582656, EPI_ISL_1654202, EPI_ISL_1654203, EPI_ISL_1654204, EPI_ISL_1654205, EPI_ISL_1654206, EPI_ISL_1654207, EPI_ISL_1654208, EPI_ISL_1700563, EPI_ISL_1700564, EPI_ISL_1700565, EPI_ISL_1700566, EPI_ISL_1700567, EPI_ISL_1700568, EPI_ISL_1700569, EPI_ISL_1700570, EPI_ISL_1700571, EPI_ISL_1700572, EPI_ISL_1700573, EPI_ISL_1700574, EPI_ISL_1700575, EPI_ISL_1700576, EPI_ISL_1700577, EPI_ISL_1700578, EPI_ISL_1700579, EPI_ISL_1700580, EPI_ISL_1700581, EPI_ISL_1700582, EPI_ISL_1700583, EPI_ISL_1700584, EPI_ISL_1700585, EPI_ISL_1700586, EPI_ISL_1700587, EPI_ISL_1700588, EPI_ISL_1700589, EPI_ISL_1700590, EPI_ISL_1700591, EPI_ISL_1739318, EPI_ISL_1739319, EPI_ISL_1739320, EPI_ISL_1739321, EPI_ISL_1788757, EPI_ISL_1788758, EPI_ISL_1788759, EPI_ISL_1788760, EPI_ISL_1788761, EPI_ISL_1788762, EPI_ISL_1788763, EPI_ISL_1788764, EPI_ISL_1788765, EPI_ISL_1788766, EPI_ISL_1788767, EPI_ISL_1788768, EPI_ISL_2178425, EPI_ISL_2178429, EPI_ISL_2293415, EPI_ISL_2293416, EPI_ISL_2293417, EPI_ISL_2293418, EPI_ISL_2293419, EPI_ISL_2293420, EPI_ISL_2293421, EPI_ISL_2293422, EPI_ISL_2293423, EPI_ISL_2293424, EPI_ISL_2293425, EPI_ISL_2293426, EPI_ISL_2293427, EPI_ISL_2293428, EPI_ISL_2293429, EPI_ISL_2293430, EPI_ISL_2293431, EPI_ISL_2293432, EPI_ISL_2293433, EPI_ISL_2374154, EPI_ISL_2374155, EPI_ISL_2374156, EPI_ISL_2374157, EPI_ISL_2374158, EPI_ISL_2374159, EPI_ISL_2374160, EPI_ISL_2374161, EPI_ISL_3154720, EPI_ISL_3154721, EPI_ISL_3154722, EPI_ISL_3154723, EPI_ISL_3245787
Research Center Clinical Virology, Tehran University of Medical Sciences	Genetics Research Center, University of Social Welfare and Rehabilitation Sciences	Zohreh Fattahi et al	EPI_ISL_2796510, EPI_ISL_3053830, EPI_ISL_3085877, EPI_ISL_3085878
Research Center Clinical Virology, Tehran University of Medical Sciences, Tehran, Iran	Genetics Research Center, University of Social Welfare and Rehabilitation Sciences	Zohreh Fattahi et al	EPI_ISL_2699426
Research Center Clinical virology, Tehran University of Medical Sciences	Genetics Research Center, University of Social Welfare and Rehabilitation Sciences	Zohreh Fattahi et al	EPI_ISL_2796509
Research Center for Clinical Virology Tehran University of Medical Sciences	Genetics Research Center, University of Social Welfare and Rehabilitation Sciences	Zohreh Fattahi et al	EPI_ISL_6604690, EPI_ISL_6604695
Research Center for Emerging Viral Infections, Chang Gung University, Taiwan	Research Center for Emerging Viral Infections, Chang Gung University, Taiwan	Shin-Ru Shih et al	EPI_ISL_2544700, EPI_ISL_2544701, EPI_ISL_2544702, EPI_ISL_2544703, EPI_ISL_2544704, EPI_ISL_2544705, EPI_ISL_2544706, EPI_ISL_2544707, EPI_ISL_2544708, EPI_ISL_2544709, EPI_ISL_2544710, EPI_ISL_2544711, EPI_ISL_2544712, EPI_ISL_2544713, EPI_ISL_2544714
Research Center for Genetic Engineering and Biotechnology Georgi D. Efremov” , Macedonian Academy of Sciences and Arts	Research Center for Genetic Engineering and Biotechnology Georgi D. Efremov” , Macedonian Academy of Sciences and Arts	Aleksandar J. Dimovski et al	EPI_ISL_1970985, EPI_ISL_2000672
Research Group Heiner Schaal, Institute of Virology, University Hospital Duesseldorf, Heinrich Heine University	Center of Medical Microbiology, Virology, and Hospital Hygiene, University of Duesseldorf	Elena Timmerberg et al	EPI_ISL_5536546
Research Group of Rolf Kaiser, Institute of Virology, Cologne	Center of Medical Microbiology, Virology, and Hospital Hygiene, University of Duesseldorf	Philipp Niklas Ostermann et al	EPI_ISL_3104827
Research Institite for Tropical Medicine	Research Institute for Tropical Medicine	Hannah Leah Morito et al	EPI_ISL_1069191
Research Institute for Tropical Medicine	Research Institute for Tropical Medicine	Ma. Angelica Tujan et al	EPI_ISL_491467, EPI_ISL_491468, EPI_ISL_491474
Research Institute for Tropical Medicine	Research Institute for Tropical Medicine	Medado et al	EPI_ISL_430839
Research Institute for Tropical Medicine, Inc. (RITM)	Philippine Genome Center	Cynthia P. Saloma et al	EPI_ISL_4713304, EPI_ISL_4714061, EPI_ISL_4714275, EPI_ISL_4714517, EPI_ISL_4714962, EPI_ISL_4715008, EPI_ISL_4715087, EPI_ISL_4715142, EPI_ISL_4715258, EPI_ISL_4715891, EPI_ISL_4716001, EPI_ISL_4716047, EPI_ISL_4716074, EPI_ISL_4716075, EPI_ISL_4716181, EPI_ISL_4716192, EPI_ISL_4716193, EPI_ISL_4716197, EPI_ISL_4716278, EPI_ISL_4716318, EPI_ISL_4716321, EPI_ISL_4716425, EPI_ISL_4716445, EPI_ISL_4716460, EPI_ISL_4716530, EPI_ISL_4716628, EPI_ISL_4716648, EPI_ISL_4716655, EPI_ISL_4716661, EPI_ISL_4716676, EPI_ISL_4716703, EPI_ISL_4716719, EPI_ISL_4716739, EPI_ISL_4716863, EPI_ISL_4717155, EPI_ISL_4741990, EPI_ISL_4741996, EPI_ISL_4741997, EPI_ISL_4742031, EPI_ISL_4742036, EPI_ISL_4742120, EPI_ISL_4742185, EPI_ISL_4742248, EPI_ISL_4742267, EPI_ISL_4742276, EPI_ISL_4742299, EPI_ISL_4742311, EPI_ISL_5540119, EPI_ISL_5540165, EPI_ISL_5540301, EPI_ISL_5540455, EPI_ISL_5540470, EPI_ISL_5540572, EPI_ISL_5540621, EPI_ISL_5540676, EPI_ISL_5540688, EPI_ISL_5540722, EPI_ISL_5540764, EPI_ISL_5540829, EPI_ISL_5541130, EPI_ISL_5541196, EPI_ISL_5541366, EPI_ISL_5541458, EPI_ISL_5541465, EPI_ISL_5541467, EPI_ISL_5541477, EPI_ISL_5541491, EPI_ISL_5541512, EPI_ISL_5541533, EPI_ISL_5541556, EPI_ISL_5541557, EPI_ISL_5541564, EPI_ISL_5541593, EPI_ISL_5541597, EPI_ISL_5541601, EPI_ISL_5541702, EPI_ISL_5543195, EPI_ISL_5543278, EPI_ISL_5543282, EPI_ISL_5543285, EPI_ISL_5543286, EPI_ISL_5543292, EPI_ISL_5543332, EPI_ISL_5543366, EPI_ISL_5543433, EPI_ISL_5543440, EPI_ISL_5543460, EPI_ISL_5543489, EPI_ISL_5543562, EPI_ISL_5543601, EPI_ISL_5543617, EPI_ISL_5543678, EPI_ISL_5543681, EPI_ISL_5543693, EPI_ISL_5543710, EPI_ISL_5543722, EPI_ISL_5543726, EPI_ISL_5543730, EPI_ISL_5543752, EPI_ISL_5543774, EPI_ISL_5543787, EPI_ISL_5543822, EPI_ISL_5544005, EPI_ISL_5544026, EPI_ISL_5544088, EPI_ISL_5544089, EPI_ISL_5544093, EPI_ISL_5544122, EPI_ISL_5544180, EPI_ISL_5544256, EPI_ISL_5544296, EPI_ISL_5544361, EPI_ISL_5544384, EPI_ISL_5544398, EPI_ISL_5544406, EPI_ISL_5544408, EPI_ISL_5544413, EPI_ISL_5544428, EPI_ISL_5544444, EPI_ISL_5544484, EPI_ISL_5544494, EPI_ISL_5544499, EPI_ISL_5544516, EPI_ISL_5544521, EPI_ISL_5544550, EPI_ISL_5544558, EPI_ISL_5544574, EPI_ISL_5544591, EPI_ISL_5544630, EPI_ISL_5544636, EPI_ISL_5544700, EPI_ISL_5544758, EPI_ISL_5544910, EPI_ISL_5545174, EPI_ISL_5545366, EPI_ISL_5545831, EPI_ISL_5547805, EPI_ISL_5548012, EPI_ISL_5548671, EPI_ISL_5549472, EPI_ISL_5549975, EPI_ISL_5550403, EPI_ISL_5550770, EPI_ISL_5550785, EPI_ISL_5553912, EPI_ISL_5554355, EPI_ISL_5555069, EPI_ISL_5555649, EPI_ISL_5556134, EPI_ISL_5556558, EPI_ISL_5556640, EPI_ISL_5556694, EPI_ISL_5556997, EPI_ISL_5557016, EPI_ISL_5557100, EPI_ISL_5557102, EPI_ISL_5557111, EPI_ISL_5557141, EPI_ISL_5557536, EPI_ISL_5557699, EPI_ISL_5561538, EPI_ISL_5561694, EPI_ISL_5561784, EPI_ISL_5561924, EPI_ISL_5562028, EPI_ISL_5562036, EPI_ISL_5562470, EPI_ISL_5562586, EPI_ISL_5562695, EPI_ISL_5562784, EPI_ISL_5562795, EPI_ISL_5562830, EPI_ISL_5562919, EPI_ISL_5562939, EPI_ISL_5563053, EPI_ISL_5566607, EPI_ISL_5567631, EPI_ISL_5568715, EPI_ISL_5568901, EPI_ISL_5568952, EPI_ISL_5569327, EPI_ISL_5570136, EPI_ISL_5570217, EPI_ISL_5570545
Research Institute for Tropical Medicine, Inc. (RITM)	Philippine Genome Center	Francis A. Tablizo et al	EPI_ISL_2105289, EPI_ISL_2105304, EPI_ISL_2105337, EPI_ISL_2105418, EPI_ISL_2105442, EPI_ISL_2105461, EPI_ISL_2154387, EPI_ISL_2154390, EPI_ISL_2154395, EPI_ISL_2154418, EPI_ISL_2154423, EPI_ISL_2154443, EPI_ISL_2154444, EPI_ISL_2154449, EPI_ISL_2154454, EPI_ISL_2154463, EPI_ISL_2154469, EPI_ISL_2154473, EPI_ISL_2154474, EPI_ISL_2154475, EPI_ISL_2154509, EPI_ISL_2154510, EPI_ISL_2154518, EPI_ISL_2154521, EPI_ISL_2154527, EPI_ISL_2154541, EPI_ISL_2154548, EPI_ISL_2154550, EPI_ISL_2154553, EPI_ISL_2154556, EPI_ISL_2154561, EPI_ISL_2154564, EPI_ISL_2154574, EPI_ISL_2154580, EPI_ISL_2154587, EPI_ISL_2154592, EPI_ISL_2154594, EPI_ISL_2154597, EPI_ISL_2154598, EPI_ISL_2154622, EPI_ISL_2154630, EPI_ISL_2154643, EPI_ISL_2154645, EPI_ISL_2154646, EPI_ISL_2154650, EPI_ISL_2154654, EPI_ISL_2154660, EPI_ISL_2154665, EPI_ISL_2154668, EPI_ISL_2154673, EPI_ISL_2154676, EPI_ISL_2154679, EPI_ISL_2154683, EPI_ISL_2154693, EPI_ISL_2154697, EPI_ISL_2154714, EPI_ISL_2154725, EPI_ISL_2154726, EPI_ISL_2154727, EPI_ISL_2154729, EPI_ISL_2154734, EPI_ISL_2154736, EPI_ISL_2154737, EPI_ISL_2154740, EPI_ISL_2154742, EPI_ISL_2154749, EPI_ISL_2154763, EPI_ISL_2154766, EPI_ISL_2154769, EPI_ISL_2154770, EPI_ISL_2154794, EPI_ISL_2154795, EPI_ISL_2154800, EPI_ISL_2154801, EPI_ISL_2154802, EPI_ISL_2154821, EPI_ISL_2154835, EPI_ISL_2154855, EPI_ISL_2154857, EPI_ISL_2154869, EPI_ISL_2154884, EPI_ISL_2154890, EPI_ISL_2154892, EPI_ISL_2154909, EPI_ISL_2154950, EPI_ISL_2154988, EPI_ISL_2155051, EPI_ISL_2155054, EPI_ISL_2155055, EPI_ISL_2155056, EPI_ISL_2155060, EPI_ISL_2155072, EPI_ISL_2155074, EPI_ISL_2155075, EPI_ISL_2155076, EPI_ISL_2155077, EPI_ISL_2155079, EPI_ISL_2155083, EPI_ISL_2155086, EPI_ISL_2155092, EPI_ISL_2155093, EPI_ISL_2155094, EPI_ISL_2155095, EPI_ISL_2155097, EPI_ISL_2155099, EPI_ISL_2155100, EPI_ISL_2155101, EPI_ISL_2155102, EPI_ISL_2155103, EPI_ISL_2155109, EPI_ISL_2155111, EPI_ISL_2155112, EPI_ISL_2155116, EPI_ISL_2155119, EPI_ISL_2155120, EPI_ISL_2155122, EPI_ISL_2155124, EPI_ISL_2155129, EPI_ISL_2155131, EPI_ISL_2155134, EPI_ISL_2155135, EPI_ISL_2155136, EPI_ISL_2155143, EPI_ISL_2155149, EPI_ISL_2155152, EPI_ISL_2155153, EPI_ISL_2155159, EPI_ISL_2155162, EPI_ISL_2155163, EPI_ISL_2155164, EPI_ISL_2155166, EPI_ISL_2155167, EPI_ISL_2155172, EPI_ISL_2155176, EPI_ISL_2155177, EPI_ISL_2155178, EPI_ISL_2155180, EPI_ISL_2155181, EPI_ISL_2155183, EPI_ISL_2155185, EPI_ISL_2155189, EPI_ISL_2155190, EPI_ISL_2155192, EPI_ISL_2155193, EPI_ISL_2155197, EPI_ISL_2155201, EPI_ISL_2155206, EPI_ISL_2155208, EPI_ISL_2155210, EPI_ISL_2155214, EPI_ISL_2155221, EPI_ISL_2155223, EPI_ISL_2155227, EPI_ISL_2155232, EPI_ISL_2155233, EPI_ISL_2155234, EPI_ISL_2155236, EPI_ISL_2155240, EPI_ISL_2155241, EPI_ISL_2155244, EPI_ISL_2155245, EPI_ISL_2155247, EPI_ISL_2155248, EPI_ISL_2155250, EPI_ISL_2155255, EPI_ISL_2155261, EPI_ISL_2155266, EPI_ISL_2155273, EPI_ISL_2155275, EPI_ISL_2155280, EPI_ISL_2155281, EPI_ISL_2155282, EPI_ISL_2155284, EPI_ISL_2155287, EPI_ISL_2155288, EPI_ISL_2155289, EPI_ISL_2155296, EPI_ISL_2155298, EPI_ISL_2155299, EPI_ISL_2155300, EPI_ISL_2155301, EPI_ISL_2155305, EPI_ISL_2155307, EPI_ISL_2155311, EPI_ISL_2155312, EPI_ISL_2155314, EPI_ISL_2155316, EPI_ISL_2155320, EPI_ISL_2155321, EPI_ISL_2155322, EPI_ISL_2155326, EPI_ISL_2155332, EPI_ISL_2155334, EPI_ISL_2155335, EPI_ISL_2155340, EPI_ISL_2155342, EPI_ISL_2155343, EPI_ISL_2155347, EPI_ISL_2155350, EPI_ISL_2155353, EPI_ISL_2155355, EPI_ISL_2155358, EPI_ISL_2155606, EPI_ISL_2155607, EPI_ISL_2155608, EPI_ISL_2155609, EPI_ISL_2155610, EPI_ISL_2155611, EPI_ISL_2155612, EPI_ISL_2155613, EPI_ISL_2155614, EPI_ISL_2155615, EPI_ISL_2155616, EPI_ISL_2155617, EPI_ISL_2155618, EPI_ISL_2155619, EPI_ISL_2155620, EPI_ISL_2155621, EPI_ISL_2155622, EPI_ISL_2155623, EPI_ISL_2155624, EPI_ISL_2155625, EPI_ISL_2155626, EPI_ISL_2155627, EPI_ISL_2155628, EPI_ISL_2155629, EPI_ISL_2155630, EPI_ISL_2155631, EPI_ISL_2155632, EPI_ISL_2155633, EPI_ISL_2155634, EPI_ISL_2155635, EPI_ISL_2155636, EPI_ISL_2155637, EPI_ISL_2155638, EPI_ISL_2155639, EPI_ISL_2155964, EPI_ISL_2155965, EPI_ISL_2155966, EPI_ISL_2155968, EPI_ISL_2155970, EPI_ISL_2155971, EPI_ISL_2156170, EPI_ISL_2156171, EPI_ISL_2156172, EPI_ISL_2156173, EPI_ISL_2156174, EPI_ISL_2156175, EPI_ISL_2156176, EPI_ISL_2156177, EPI_ISL_2156178, EPI_ISL_2156179, EPI_ISL_2156180, EPI_ISL_2156181, EPI_ISL_2156182, EPI_ISL_2156183, EPI_ISL_2156326, EPI_ISL_2156351, EPI_ISL_2156352, EPI_ISL_2156353, EPI_ISL_2156354, EPI_ISL_2156355, EPI_ISL_2156356, EPI_ISL_2156358, EPI_ISL_2156359, EPI_ISL_2156360, EPI_ISL_2156361, EPI_ISL_2156372, EPI_ISL_2156373, EPI_ISL_2156374, EPI_ISL_2156375, EPI_ISL_2156376, EPI_ISL_2156378, EPI_ISL_2156396, EPI_ISL_2156435, EPI_ISL_2156436, EPI_ISL_2156437, EPI_ISL_2156438, EPI_ISL_2156439, EPI_ISL_2156440, EPI_ISL_2156441, EPI_ISL_2156442, EPI_ISL_2156443, EPI_ISL_2156493, EPI_ISL_2156519, EPI_ISL_2156520, EPI_ISL_2156521, EPI_ISL_2156525, EPI_ISL_2156528, EPI_ISL_2156539, EPI_ISL_2156540, EPI_ISL_2156544, EPI_ISL_2156545, EPI_ISL_2156558, EPI_ISL_2156559, EPI_ISL_2156560, EPI_ISL_2156561, EPI_ISL_2156562, EPI_ISL_2156563, EPI_ISL_2156568, EPI_ISL_2156569, EPI_ISL_2156570, EPI_ISL_2156574, EPI_ISL_2156600, EPI_ISL_2156607, EPI_ISL_2156608, EPI_ISL_2156617, EPI_ISL_2156626, EPI_ISL_2156631, EPI_ISL_2156632, EPI_ISL_2156633, EPI_ISL_2156634, EPI_ISL_2156635, EPI_ISL_2156638, EPI_ISL_2156639, EPI_ISL_2156640, EPI_ISL_2156641, EPI_ISL_2156642, EPI_ISL_2156643, EPI_ISL_2156644, EPI_ISL_2156645, EPI_ISL_2156646, EPI_ISL_2156647, EPI_ISL_2156648, EPI_ISL_2156649, EPI_ISL_2156651, EPI_ISL_2156653, EPI_ISL_2156654, EPI_ISL_2156655, EPI_ISL_2156656, EPI_ISL_2156657, EPI_ISL_2156661, EPI_ISL_2156664, EPI_ISL_2156665, EPI_ISL_2156669, EPI_ISL_2156670, EPI_ISL_2156671, EPI_ISL_2156674, EPI_ISL_2156675, EPI_ISL_2156676, EPI_ISL_2156680, EPI_ISL_2156681, EPI_ISL_2156684, EPI_ISL_2156696, EPI_ISL_2156698, EPI_ISL_2156699, EPI_ISL_2156701, EPI_ISL_2156702, EPI_ISL_2156703, EPI_ISL_2156704, EPI_ISL_2156706, EPI_ISL_2156707, EPI_ISL_2156708, EPI_ISL_2156709, EPI_ISL_2156710, EPI_ISL_2156713, EPI_ISL_2156715, EPI_ISL_2156716, EPI_ISL_2156717, EPI_ISL_2156718, EPI_ISL_2156719, EPI_ISL_2156721, EPI_ISL_2156722, EPI_ISL_2156723, EPI_ISL_2156724, EPI_ISL_2156725, EPI_ISL_2156726, EPI_ISL_2156727, EPI_ISL_2156728, EPI_ISL_2156735, EPI_ISL_2156736, EPI_ISL_2156737, EPI_ISL_2156738, EPI_ISL_2156739, EPI_ISL_2156740, EPI_ISL_2156741, EPI_ISL_2156742, EPI_ISL_2156743, EPI_ISL_2156744, EPI_ISL_2156745, EPI_ISL_2156746, EPI_ISL_2156747, EPI_ISL_2156750, EPI_ISL_2156751, EPI_ISL_2156752, EPI_ISL_2156753, EPI_ISL_2156755, EPI_ISL_2156756, EPI_ISL_2156758, EPI_ISL_2156759, EPI_ISL_2156764, EPI_ISL_2171123, EPI_ISL_2171215, EPI_ISL_2188043, EPI_ISL_2188079, EPI_ISL_2188172, EPI_ISL_2188274, EPI_ISL_2188701, EPI_ISL_2188742, EPI_ISL_2188750, EPI_ISL_2188756, EPI_ISL_2188782, EPI_ISL_2188836, EPI_ISL_2188841, EPI_ISL_2188846, EPI_ISL_2188848, EPI_ISL_2859133, EPI_ISL_2859147, EPI_ISL_2859149, EPI_ISL_2859155, EPI_ISL_2859156, EPI_ISL_2859162, EPI_ISL_2859165, EPI_ISL_2859173, EPI_ISL_2859178, EPI_ISL_2859180, EPI_ISL_2859181, EPI_ISL_2859183, EPI_ISL_2859184, EPI_ISL_2859189, EPI_ISL_2859220, EPI_ISL_2859223, EPI_ISL_2859224, EPI_ISL_2859227, EPI_ISL_2859242, EPI_ISL_2859244, EPI_ISL_2859246, EPI_ISL_2859248, EPI_ISL_2859251, EPI_ISL_2859252, EPI_ISL_2859265, EPI_ISL_2859268, EPI_ISL_2859282, EPI_ISL_2859293, EPI_ISL_2859307, EPI_ISL_2859310, EPI_ISL_2859311, EPI_ISL_2859314, EPI_ISL_2859322, EPI_ISL_2859326, EPI_ISL_2859331, EPI_ISL_2859335, EPI_ISL_2859346, EPI_ISL_2859347, EPI_ISL_2859350, EPI_ISL_2859351, EPI_ISL_2859355, EPI_ISL_2859357, EPI_ISL_2859362, EPI_ISL_2859363, EPI_ISL_2859364, EPI_ISL_2859377, EPI_ISL_2859380, EPI_ISL_2859606, EPI_ISL_2859620, EPI_ISL_2859627, EPI_ISL_2859631, EPI_ISL_2859632, EPI_ISL_2859641, EPI_ISL_2859644, EPI_ISL_2859646, EPI_ISL_2859671, EPI_ISL_2859684, EPI_ISL_2859719, EPI_ISL_2859748, EPI_ISL_2859759, EPI_ISL_2859767, EPI_ISL_2859788, EPI_ISL_2859815, EPI_ISL_2859841, EPI_ISL_2859844, EPI_ISL_2859850, EPI_ISL_2859869, EPI_ISL_2859944, EPI_ISL_2859959, EPI_ISL_2860014, EPI_ISL_2860066, EPI_ISL_2860081, EPI_ISL_2860126, EPI_ISL_2860136, EPI_ISL_2860162
Research Unit, University Hospital for Infectious Diseases Dr. Fran Mihaljević	Cicin Sain lab, Helmholtz Centre for Infection Research	Zeeshan Chaudhry et al	EPI_ISL_451934
Research Unit, University Hospital for Infectious Diseases Dr. Fran Mihaljević	University of Zagreb Centre for research and knowledge transfer in biotechnology	Ivan-Christian Kurolt et al	EPI_ISL_3013040, EPI_ISL_3013041
Research and Experiment Center, Meizhou People Hospital	Research and Experiment Center, Meizhou People Hospital	Guo et al	EPI_ISL_454417
Research and Medical Analysis Laboratory of Gendarmerie Royale	Research and Medical Analysis Laboratory of Gendarmerie Royale	Sanaâ LEMRISS Amal SOUIRI Hicham EL OSSMANI Saâd EL Kabbaj et al	EPI_ISL_467299
Research platform for Transfusion-transmitted Disease, Institute of Blood Transfusion, Chinese Academy of Medical Sciences	Research platform for Transfusion-transmitted Disease, Institute of Blood Transfusion, Chinese Academy of Medical Sciences	He et al	EPI_ISL_661271
Residenza per Anziani TOLLO	Istituto Zooprofilattico Sperimentale dell’Abruzzo e Molise “G. Caporale”	Lorusso A et al	EPI_ISL_1647127
Respiratory Virus Unit, Microbiology Services Colindale, Public Health England	COVID-19 Genomics UK (COG-UK) Consortium	PHE Covid Sequencing Team et al	EPI_ISL_2732222, EPI_ISL_2732225, EPI_ISL_2732244, EPI_ISL_2732246, EPI_ISL_2732257, EPI_ISL_2732278, EPI_ISL_2732279, EPI_ISL_2737698, EPI_ISL_2737699, EPI_ISL_2737706, EPI_ISL_2737707, EPI_ISL_2737711, EPI_ISL_2737713, EPI_ISL_2737715, EPI_ISL_2737716, EPI_ISL_2737717, EPI_ISL_2737722, EPI_ISL_2737723, EPI_ISL_2737724, EPI_ISL_2737725, EPI_ISL_2737727, EPI_ISL_2737730, EPI_ISL_2737731, EPI_ISL_2737732, EPI_ISL_2737733, EPI_ISL_2737737, EPI_ISL_2737738, EPI_ISL_2737741, EPI_ISL_2737742, EPI_ISL_2737745, EPI_ISL_2737747, EPI_ISL_2737750, EPI_ISL_2737752, EPI_ISL_2737754, EPI_ISL_2737755, EPI_ISL_2737761, EPI_ISL_2737762, EPI_ISL_2737763, EPI_ISL_2737765, EPI_ISL_2737768, EPI_ISL_2737770, EPI_ISL_2737771, EPI_ISL_2737773, EPI_ISL_2737774, EPI_ISL_2737775, EPI_ISL_2737778, EPI_ISL_2737779, EPI_ISL_2737781, EPI_ISL_2737782, EPI_ISL_2737783, EPI_ISL_2748565, EPI_ISL_2749030, EPI_ISL_2749034, EPI_ISL_2749116, EPI_ISL_2749189, EPI_ISL_2749239, EPI_ISL_2749240, EPI_ISL_2749246, EPI_ISL_2749260, EPI_ISL_2749395, EPI_ISL_2749396, EPI_ISL_2818145, EPI_ISL_2818146, EPI_ISL_2818149, EPI_ISL_2818150, EPI_ISL_2818153, EPI_ISL_2818154, EPI_ISL_2818175, EPI_ISL_2818182, EPI_ISL_2818204, EPI_ISL_2818229, EPI_ISL_2818230, EPI_ISL_2904356, EPI_ISL_2904364, EPI_ISL_2904380, EPI_ISL_2904395, EPI_ISL_2904414, EPI_ISL_2904418, EPI_ISL_3004205, EPI_ISL_3004219, EPI_ISL_3004225, EPI_ISL_3004230, EPI_ISL_3004242, EPI_ISL_3004252, EPI_ISL_3004264, EPI_ISL_3004270, EPI_ISL_3004277, EPI_ISL_3004278, EPI_ISL_3004285, EPI_ISL_3004287, EPI_ISL_3004293, EPI_ISL_3004294, EPI_ISL_3004295, EPI_ISL_3004324, EPI_ISL_3004331, EPI_ISL_3004332, EPI_ISL_3080382, EPI_ISL_3080385, EPI_ISL_3080396, EPI_ISL_3080400, EPI_ISL_3080416, EPI_ISL_3080424, EPI_ISL_3080452, EPI_ISL_3080467, EPI_ISL_3080471, EPI_ISL_3080473, EPI_ISL_3080474, EPI_ISL_3080486, EPI_ISL_3080490, EPI_ISL_3080508, EPI_ISL_3080514, EPI_ISL_3080526, EPI_ISL_3080538, EPI_ISL_3080555, EPI_ISL_3080559, EPI_ISL_3080562, EPI_ISL_3080563, EPI_ISL_3080567, EPI_ISL_3080568, EPI_ISL_3080569, EPI_ISL_3080574, EPI_ISL_3080580, EPI_ISL_3080585, EPI_ISL_3080593, EPI_ISL_3080595, EPI_ISL_3080618, EPI_ISL_3080623, EPI_ISL_3080635, EPI_ISL_3080642, EPI_ISL_3080658, EPI_ISL_3080668, EPI_ISL_3080702, EPI_ISL_3080707, EPI_ISL_3080709, EPI_ISL_3080711, EPI_ISL_3080712, EPI_ISL_3080713, EPI_ISL_3080715, EPI_ISL_3080753, EPI_ISL_3080756, EPI_ISL_3080757, EPI_ISL_3080758, EPI_ISL_3080772, EPI_ISL_3080773, EPI_ISL_3080774, EPI_ISL_3080782, EPI_ISL_3080792, EPI_ISL_3080800, EPI_ISL_3080814, EPI_ISL_3080815, EPI_ISL_3080817, EPI_ISL_3080818, EPI_ISL_3080819, EPI_ISL_3080821, EPI_ISL_3080822, EPI_ISL_3080825, EPI_ISL_3080834, EPI_ISL_3080844, EPI_ISL_3080851, EPI_ISL_3080866, EPI_ISL_3081369, EPI_ISL_3081371, EPI_ISL_3081372, EPI_ISL_3081374, EPI_ISL_3081376, EPI_ISL_3081378, EPI_ISL_3081379, EPI_ISL_3081381, EPI_ISL_3081382, EPI_ISL_3081383, EPI_ISL_3081384, EPI_ISL_3081387, EPI_ISL_3081388, EPI_ISL_3081389, EPI_ISL_3081390, EPI_ISL_3081391, EPI_ISL_3081392, EPI_ISL_3081393, EPI_ISL_3289606, EPI_ISL_3290852, EPI_ISL_3290874, EPI_ISL_3290876, EPI_ISL_3290907, EPI_ISL_3290917, EPI_ISL_3290923, EPI_ISL_3290925, EPI_ISL_3290927, EPI_ISL_3290940, EPI_ISL_3290944, EPI_ISL_3290945, EPI_ISL_3290952, EPI_ISL_3290954, EPI_ISL_3290955, EPI_ISL_3290957, EPI_ISL_3290963, EPI_ISL_3290964, EPI_ISL_3290965, EPI_ISL_3290975, EPI_ISL_3290980, EPI_ISL_3290983, EPI_ISL_3290990, EPI_ISL_3290992, EPI_ISL_3290993, EPI_ISL_3290995, EPI_ISL_3290996, EPI_ISL_3291001, EPI_ISL_3291011, EPI_ISL_3291020, EPI_ISL_3291027, EPI_ISL_3291034, EPI_ISL_3291056, EPI_ISL_3291058, EPI_ISL_3291076, EPI_ISL_3291090, EPI_ISL_3572505, EPI_ISL_3572514, EPI_ISL_3572521, EPI_ISL_3572525, EPI_ISL_3572531, EPI_ISL_3572535, EPI_ISL_3572547, EPI_ISL_3572551, EPI_ISL_3572555, EPI_ISL_3572560, EPI_ISL_3572564, EPI_ISL_3572566, EPI_ISL_3572568, EPI_ISL_3572572, EPI_ISL_3572616, EPI_ISL_3572639, EPI_ISL_3572644, EPI_ISL_3572668, EPI_ISL_3572815, EPI_ISL_3572915, EPI_ISL_3572974, EPI_ISL_3573007, EPI_ISL_3573039, EPI_ISL_3573133, EPI_ISL_3573316, EPI_ISL_3573482, EPI_ISL_3573581, EPI_ISL_3574114, EPI_ISL_3574115, EPI_ISL_3574117, EPI_ISL_3574118, EPI_ISL_3574119, EPI_ISL_3574157, EPI_ISL_3574167, EPI_ISL_3574299, EPI_ISL_3574310, EPI_ISL_3574334, EPI_ISL_3574354, EPI_ISL_3574377, EPI_ISL_3574541, EPI_ISL_3778476, EPI_ISL_3778587, EPI_ISL_3785476, EPI_ISL_3960487, EPI_ISL_3960525, EPI_ISL_3960621, EPI_ISL_3960670, EPI_ISL_3960674, EPI_ISL_3960678, EPI_ISL_3960686, EPI_ISL_3960687, EPI_ISL_3960688, EPI_ISL_3961050, EPI_ISL_3961162, EPI_ISL_3961175, EPI_ISL_3961178, EPI_ISL_3961183, EPI_ISL_3961296, EPI_ISL_3961301, EPI_ISL_3961418, EPI_ISL_3961430, EPI_ISL_3961531, EPI_ISL_3961533, EPI_ISL_3961544, EPI_ISL_3961554, EPI_ISL_3961560, EPI_ISL_3961594, EPI_ISL_3961596, EPI_ISL_3961599, EPI_ISL_3961601, EPI_ISL_3961636, EPI_ISL_3961641, EPI_ISL_3961647, EPI_ISL_3961655, EPI_ISL_3961658, EPI_ISL_3961673, EPI_ISL_3961700, EPI_ISL_3961710, EPI_ISL_3961712, EPI_ISL_3961715, EPI_ISL_3961778, EPI_ISL_3962372, EPI_ISL_3962389, EPI_ISL_3962390, EPI_ISL_3962403, EPI_ISL_3962405, EPI_ISL_3962414, EPI_ISL_3962415, EPI_ISL_3962447, EPI_ISL_3962448, EPI_ISL_3962455, EPI_ISL_3962463, EPI_ISL_4124124, EPI_ISL_4124140, EPI_ISL_4124299, EPI_ISL_4124336, EPI_ISL_4124374, EPI_ISL_4124380, EPI_ISL_4124384, EPI_ISL_4124394, EPI_ISL_4124424, EPI_ISL_4124433, EPI_ISL_4124545, EPI_ISL_4124585, EPI_ISL_4124593, EPI_ISL_4124595, EPI_ISL_4124611, EPI_ISL_4124615, EPI_ISL_4124688, EPI_ISL_4124697, EPI_ISL_4124699, EPI_ISL_4124701, EPI_ISL_4124705, EPI_ISL_4124712, EPI_ISL_4124726, EPI_ISL_4124727, EPI_ISL_4124748, EPI_ISL_4124750, EPI_ISL_4124762, EPI_ISL_4124768, EPI_ISL_4126235, EPI_ISL_4126245, EPI_ISL_4126419, EPI_ISL_4126429, EPI_ISL_4126606, EPI_ISL_4126617, EPI_ISL_4126686, EPI_ISL_4126709, EPI_ISL_4126754, EPI_ISL_4126758, EPI_ISL_4126760, EPI_ISL_4126778, EPI_ISL_4126780, EPI_ISL_4126786, EPI_ISL_4126790, EPI_ISL_4126795, EPI_ISL_4126802, EPI_ISL_4126805, EPI_ISL_4126815, EPI_ISL_4126842, EPI_ISL_4126846, EPI_ISL_4126889, EPI_ISL_4126899, EPI_ISL_4126908, EPI_ISL_4126921, EPI_ISL_4126971, EPI_ISL_4126980, EPI_ISL_4126983, EPI_ISL_4126993, EPI_ISL_4127015, EPI_ISL_4127023, EPI_ISL_4127055, EPI_ISL_4127069, EPI_ISL_4127094, EPI_ISL_4127148, EPI_ISL_4127152, EPI_ISL_4127178, EPI_ISL_4127223, EPI_ISL_4127241, EPI_ISL_4127256, EPI_ISL_4127274, EPI_ISL_4127287, EPI_ISL_4127305, EPI_ISL_4127337, EPI_ISL_4127360, EPI_ISL_4127365, EPI_ISL_4127436, EPI_ISL_4127446, EPI_ISL_4127455, EPI_ISL_4127457, EPI_ISL_4127463, EPI_ISL_4127536, EPI_ISL_4127575, EPI_ISL_4127583, EPI_ISL_4127590, EPI_ISL_4127597, EPI_ISL_4127607, EPI_ISL_4127611, EPI_ISL_4127625, EPI_ISL_4127630, EPI_ISL_4127653, EPI_ISL_4127663, EPI_ISL_4127694, EPI_ISL_4127702, EPI_ISL_4127709, EPI_ISL_4127737, EPI_ISL_4127750, EPI_ISL_4127769, EPI_ISL_4127776, EPI_ISL_4127779, EPI_ISL_4127851, EPI_ISL_4127860, EPI_ISL_4127883, EPI_ISL_4127905, EPI_ISL_4127913, EPI_ISL_4127919, EPI_ISL_4127926, EPI_ISL_4127932, EPI_ISL_4128071, EPI_ISL_4128097, EPI_ISL_4128101, EPI_ISL_4128107, EPI_ISL_4128137, EPI_ISL_4128144, EPI_ISL_4128154, EPI_ISL_4128159, EPI_ISL_4128214, EPI_ISL_4128219, EPI_ISL_4128226, EPI_ISL_4128228, EPI_ISL_4128238, EPI_ISL_4128263, EPI_ISL_4128268, EPI_ISL_4128281, EPI_ISL_4128285, EPI_ISL_4128441, EPI_ISL_4128443, EPI_ISL_4128469, EPI_ISL_4128476, EPI_ISL_4128480, EPI_ISL_4128490, EPI_ISL_4310719, EPI_ISL_4310953, EPI_ISL_4311110, EPI_ISL_4311115, EPI_ISL_4311116, EPI_ISL_4311141, EPI_ISL_4311143, EPI_ISL_4311152, EPI_ISL_4311153, EPI_ISL_4311168, EPI_ISL_4311196, EPI_ISL_4311218, EPI_ISL_4311222, EPI_ISL_4311229, EPI_ISL_4311239, EPI_ISL_4311281, EPI_ISL_4311282, EPI_ISL_4311288, EPI_ISL_4311301, EPI_ISL_4311310, EPI_ISL_4311311, EPI_ISL_4311315, EPI_ISL_4311316, EPI_ISL_4311318, EPI_ISL_4311336, EPI_ISL_4311340, EPI_ISL_4311353, EPI_ISL_4311356, EPI_ISL_4311357, EPI_ISL_4311369, EPI_ISL_4311374, EPI_ISL_4311375, EPI_ISL_4311402, EPI_ISL_4311408, EPI_ISL_4311429, EPI_ISL_4311433, EPI_ISL_4311442, EPI_ISL_4311510, EPI_ISL_4311517, EPI_ISL_4311523, EPI_ISL_4311527, EPI_ISL_4311641, EPI_ISL_4311644, EPI_ISL_4311650, EPI_ISL_4311655, EPI_ISL_4311660, EPI_ISL_4529988, EPI_ISL_4529998, EPI_ISL_4530004, EPI_ISL_4530007, EPI_ISL_4530019, EPI_ISL_4530032, EPI_ISL_4530042, EPI_ISL_4530044, EPI_ISL_4530046, EPI_ISL_4530049, EPI_ISL_4530050, EPI_ISL_4530949, EPI_ISL_4530954, EPI_ISL_4530955, EPI_ISL_4530962, EPI_ISL_4530963, EPI_ISL_4530965, EPI_ISL_4530966, EPI_ISL_4530988, EPI_ISL_4531037, EPI_ISL_4531038, EPI_ISL_4531041, EPI_ISL_4531063, EPI_ISL_4531064, EPI_ISL_4531065, EPI_ISL_4531069, EPI_ISL_4531090, EPI_ISL_4531096, EPI_ISL_4531224, EPI_ISL_4531226, EPI_ISL_4531237, EPI_ISL_4531240, EPI_ISL_4531245, EPI_ISL_4531249, EPI_ISL_4531258, EPI_ISL_4531260, EPI_ISL_4531293, EPI_ISL_4531295, EPI_ISL_4531344, EPI_ISL_4772210, EPI_ISL_4772213, EPI_ISL_4772223, EPI_ISL_4772228, EPI_ISL_4772230, EPI_ISL_4772234, EPI_ISL_4772236, EPI_ISL_4772237, EPI_ISL_4772240, EPI_ISL_4772250, EPI_ISL_4772289, EPI_ISL_4772301, EPI_ISL_4772351, EPI_ISL_4772375, EPI_ISL_4772384, EPI_ISL_4772385, EPI_ISL_4772393, EPI_ISL_4772394, EPI_ISL_4772395, EPI_ISL_4772399, EPI_ISL_4772401, EPI_ISL_4774794, EPI_ISL_4774802, EPI_ISL_4774847, EPI_ISL_4774873, EPI_ISL_4775090, EPI_ISL_4775097, EPI_ISL_4775104, EPI_ISL_4775179, EPI_ISL_4775188, EPI_ISL_4775211, EPI_ISL_4775306, EPI_ISL_4775331, EPI_ISL_4775381, EPI_ISL_4775401, EPI_ISL_4775424, EPI_ISL_4775447, EPI_ISL_4775662, EPI_ISL_4775674, EPI_ISL_4775680, EPI_ISL_4775690, EPI_ISL_4775729, EPI_ISL_4775759, EPI_ISL_4775787, EPI_ISL_4775807, EPI_ISL_4775910, EPI_ISL_4775922, EPI_ISL_4775968, EPI_ISL_4775986, EPI_ISL_4776083, EPI_ISL_4776088, EPI_ISL_4776113, EPI_ISL_4776215, EPI_ISL_4776231, EPI_ISL_4776232, EPI_ISL_4776282, EPI_ISL_4776326, EPI_ISL_4776331, EPI_ISL_4776338, EPI_ISL_4776354, EPI_ISL_4776359, EPI_ISL_4776362, EPI_ISL_4776483, EPI_ISL_4776492, EPI_ISL_4776515, EPI_ISL_4776669, EPI_ISL_4776697, EPI_ISL_4776702, EPI_ISL_4776716, EPI_ISL_4776720, EPI_ISL_4776755, EPI_ISL_4776786, EPI_ISL_4776792, EPI_ISL_4776956, EPI_ISL_4777002, EPI_ISL_4777006, EPI_ISL_4777020, EPI_ISL_4777044, EPI_ISL_4777102, EPI_ISL_4777168, EPI_ISL_4777187, EPI_ISL_4777191, EPI_ISL_4777223, EPI_ISL_4777236, EPI_ISL_4777244, EPI_ISL_4777298, EPI_ISL_4777299, EPI_ISL_4777303, EPI_ISL_4777470, EPI_ISL_4777486, EPI_ISL_4777497, EPI_ISL_4777509, EPI_ISL_4777587, EPI_ISL_4777628, EPI_ISL_4777646, EPI_ISL_4777651, EPI_ISL_4777659, EPI_ISL_4777666, EPI_ISL_4777757, EPI_ISL_4777773, EPI_ISL_4777871, EPI_ISL_4777879, EPI_ISL_4777887, EPI_ISL_4777908, EPI_ISL_4778053, EPI_ISL_4778080, EPI_ISL_4778094, EPI_ISL_4778133, EPI_ISL_4778142, EPI_ISL_4778155, EPI_ISL_4778188, EPI_ISL_4778201, EPI_ISL_4778250, EPI_ISL_4778487, EPI_ISL_4778524, EPI_ISL_4778531, EPI_ISL_4778544, EPI_ISL_4779129, EPI_ISL_4779138, EPI_ISL_4779143, EPI_ISL_4779145, EPI_ISL_4779146, EPI_ISL_4779158, EPI_ISL_4779162, EPI_ISL_4779163, EPI_ISL_4779176, EPI_ISL_4779178, EPI_ISL_4779193, EPI_ISL_4779197, EPI_ISL_4779199, EPI_ISL_4779204, EPI_ISL_4779210, EPI_ISL_4779211, EPI_ISL_4779226, EPI_ISL_4779250, EPI_ISL_4779251, EPI_ISL_4779260, EPI_ISL_4779262, EPI_ISL_4779264, EPI_ISL_4779270, EPI_ISL_4779279, EPI_ISL_4779286, EPI_ISL_4779287, EPI_ISL_4779292, EPI_ISL_4779295, EPI_ISL_4779299, EPI_ISL_4779300, EPI_ISL_4779309, EPI_ISL_4779312, EPI_ISL_4779314, EPI_ISL_4779316, EPI_ISL_4779320, EPI_ISL_4779321, EPI_ISL_4779329, EPI_ISL_4779330, EPI_ISL_4779331, EPI_ISL_4779336, EPI_ISL_4779383, EPI_ISL_4779436, EPI_ISL_4779466, EPI_ISL_4779473, EPI_ISL_4779511, EPI_ISL_4779605, EPI_ISL_4779613, EPI_ISL_4779703, EPI_ISL_4779727, EPI_ISL_4779815, EPI_ISL_4779853, EPI_ISL_4779861, EPI_ISL_4779886, EPI_ISL_4780018, EPI_ISL_4780041, EPI_ISL_4780138, EPI_ISL_4780163, EPI_ISL_4780171, EPI_ISL_4780198, EPI_ISL_4780227, EPI_ISL_4780293, EPI_ISL_5283939, EPI_ISL_637114, EPI_ISL_637115, EPI_ISL_637116, EPI_ISL_637117, EPI_ISL_637118, EPI_ISL_637119, EPI_ISL_637120, EPI_ISL_637121, EPI_ISL_637122, EPI_ISL_637123, EPI_ISL_637124, EPI_ISL_637125, EPI_ISL_637126, EPI_ISL_637127, EPI_ISL_637128, EPI_ISL_637129, EPI_ISL_637130, EPI_ISL_637131, EPI_ISL_637132, EPI_ISL_637133, EPI_ISL_637134, EPI_ISL_637135, EPI_ISL_637136, EPI_ISL_637137, EPI_ISL_637138, EPI_ISL_637139, EPI_ISL_637140, EPI_ISL_637141, EPI_ISL_637142, EPI_ISL_637143, EPI_ISL_637144, EPI_ISL_637145, EPI_ISL_637146, EPI_ISL_637147, EPI_ISL_637148, EPI_ISL_637149, EPI_ISL_637150, EPI_ISL_637151, EPI_ISL_637152, EPI_ISL_637153, EPI_ISL_637154, EPI_ISL_637155, EPI_ISL_637156, EPI_ISL_637157, EPI_ISL_637158, EPI_ISL_637159, EPI_ISL_637160, EPI_ISL_637161, EPI_ISL_637162, EPI_ISL_637163, EPI_ISL_637164, EPI_ISL_637165, EPI_ISL_637166, EPI_ISL_637167, EPI_ISL_637168, EPI_ISL_637169, EPI_ISL_637170, EPI_ISL_637171, EPI_ISL_637172, EPI_ISL_637173, EPI_ISL_637174, EPI_ISL_637175, EPI_ISL_637176, EPI_ISL_637177, EPI_ISL_637178, EPI_ISL_637179, EPI_ISL_637180, EPI_ISL_637181, EPI_ISL_637182, EPI_ISL_637183, EPI_ISL_637184, EPI_ISL_639821, EPI_ISL_639822, EPI_ISL_645133, EPI_ISL_649116, EPI_ISL_649117, EPI_ISL_649118, EPI_ISL_649811, EPI_ISL_649851, EPI_ISL_649892, EPI_ISL_649894, EPI_ISL_649901, EPI_ISL_649902, EPI_ISL_649903, EPI_ISL_649915, EPI_ISL_649927, EPI_ISL_649934, EPI_ISL_649935, EPI_ISL_654008, EPI_ISL_660551, EPI_ISL_660552, EPI_ISL_660742, EPI_ISL_660746, EPI_ISL_660748, EPI_ISL_661176, EPI_ISL_664043, EPI_ISL_664051, EPI_ISL_664059, EPI_ISL_664076, EPI_ISL_664078, EPI_ISL_664083, EPI_ISL_664088, EPI_ISL_666737, EPI_ISL_666738, EPI_ISL_668443, EPI_ISL_668444, EPI_ISL_668445, EPI_ISL_678647, EPI_ISL_678693, EPI_ISL_678726, EPI_ISL_678727, EPI_ISL_678730, EPI_ISL_678731, EPI_ISL_678732, EPI_ISL_678734, EPI_ISL_678735, EPI_ISL_678737, EPI_ISL_678738, EPI_ISL_678739, EPI_ISL_678740, EPI_ISL_678741, EPI_ISL_678743, EPI_ISL_678744, EPI_ISL_678745, EPI_ISL_678746, EPI_ISL_678753, EPI_ISL_678755, EPI_ISL_678757, EPI_ISL_678758, EPI_ISL_678759, EPI_ISL_678760, EPI_ISL_678761, EPI_ISL_678762, EPI_ISL_678763, EPI_ISL_678764, EPI_ISL_678765, EPI_ISL_678766, EPI_ISL_678767, EPI_ISL_678768, EPI_ISL_678769, EPI_ISL_678771, EPI_ISL_678772, EPI_ISL_678773, EPI_ISL_678776, EPI_ISL_678777, EPI_ISL_678778, EPI_ISL_678779, EPI_ISL_678780, EPI_ISL_678781, EPI_ISL_678783, EPI_ISL_678784, EPI_ISL_678785, EPI_ISL_678786, EPI_ISL_678787, EPI_ISL_678789, EPI_ISL_678790, EPI_ISL_678794, EPI_ISL_678796, EPI_ISL_678797, EPI_ISL_678800, EPI_ISL_678802, EPI_ISL_678804, EPI_ISL_678805, EPI_ISL_678808, EPI_ISL_678809, EPI_ISL_678810, EPI_ISL_678813, EPI_ISL_678819, EPI_ISL_678820, EPI_ISL_678821, EPI_ISL_678830, EPI_ISL_681323, EPI_ISL_681324, EPI_ISL_683475, EPI_ISL_683494, EPI_ISL_683499, EPI_ISL_683501, EPI_ISL_683506, EPI_ISL_683507, EPI_ISL_683508, EPI_ISL_683543, EPI_ISL_686108, EPI_ISL_686535, EPI_ISL_686536, EPI_ISL_686546, EPI_ISL_686597, EPI_ISL_686599, EPI_ISL_686600, EPI_ISL_693466, EPI_ISL_693486
Respiratory Virus Unit, Microbiology Services Colindale, Public Health England	Respiratory Virus Unit, Microbiology Services Colindale, Public Health England	Monica Galiano et al	EPI_ISL_407071, EPI_ISL_407073, EPI_ISL_412116, EPI_ISL_414010, EPI_ISL_414013, EPI_ISL_414041, EPI_ISL_414043, EPI_ISL_414523, EPI_ISL_417311, EPI_ISL_420542, EPI_ISL_420733, EPI_ISL_421999, EPI_ISL_423218, EPI_ISL_423408, EPI_ISL_423493
Respiratory Virus Unit, Microbiology Services Colindale, Public Health England	Respiratory Virus Unit, Microbiology Services Colindale, Public Health England	PHE Covid Sequencing Team et al	EPI_ISL_464170, EPI_ISL_464171, EPI_ISL_464172, EPI_ISL_464173, EPI_ISL_464174, EPI_ISL_464176, EPI_ISL_464181, EPI_ISL_464184, EPI_ISL_464189, EPI_ISL_464195, EPI_ISL_464196, EPI_ISL_464211, EPI_ISL_464213, EPI_ISL_464220, EPI_ISL_464221, EPI_ISL_464225, EPI_ISL_464226, EPI_ISL_464228, EPI_ISL_464292, EPI_ISL_464293, EPI_ISL_464294, EPI_ISL_464295, EPI_ISL_464296, EPI_ISL_464297, EPI_ISL_464298, EPI_ISL_464300, EPI_ISL_464301, EPI_ISL_464302, EPI_ISL_464305, EPI_ISL_464310, EPI_ISL_464311, EPI_ISL_464313, EPI_ISL_464315, EPI_ISL_464318, EPI_ISL_464319, EPI_ISL_464320, EPI_ISL_464321, EPI_ISL_464323, EPI_ISL_464325, EPI_ISL_464326, EPI_ISL_464332, EPI_ISL_464333, EPI_ISL_464334, EPI_ISL_464335, EPI_ISL_464336, EPI_ISL_464339, EPI_ISL_464340, EPI_ISL_464341, EPI_ISL_464342, EPI_ISL_464343, EPI_ISL_464346, EPI_ISL_464347, EPI_ISL_464350, EPI_ISL_464351, EPI_ISL_464352, EPI_ISL_464353, EPI_ISL_464354, EPI_ISL_464355, EPI_ISL_464356, EPI_ISL_464357, EPI_ISL_464358, EPI_ISL_464360, EPI_ISL_464361, EPI_ISL_464362, EPI_ISL_464363, EPI_ISL_464364, EPI_ISL_464365, EPI_ISL_464367, EPI_ISL_464368, EPI_ISL_464369, EPI_ISL_464372, EPI_ISL_464373, EPI_ISL_464374, EPI_ISL_464375, EPI_ISL_464377, EPI_ISL_464379, EPI_ISL_464380, EPI_ISL_464389, EPI_ISL_464390, EPI_ISL_464392, EPI_ISL_464393, EPI_ISL_464394, EPI_ISL_464915, EPI_ISL_464942, EPI_ISL_465022, EPI_ISL_465166, EPI_ISL_465175, EPI_ISL_465176, EPI_ISL_465179, EPI_ISL_465185, EPI_ISL_465187, EPI_ISL_465194, EPI_ISL_465195, EPI_ISL_465200, EPI_ISL_465201, EPI_ISL_465202, EPI_ISL_465212, EPI_ISL_465230, EPI_ISL_465233, EPI_ISL_465237, EPI_ISL_465242, EPI_ISL_465244, EPI_ISL_465249, EPI_ISL_465252, EPI_ISL_465254, EPI_ISL_465256, EPI_ISL_465258, EPI_ISL_465265, EPI_ISL_465267, EPI_ISL_465268, EPI_ISL_465272, EPI_ISL_465295, EPI_ISL_465296, EPI_ISL_465317, EPI_ISL_465329, EPI_ISL_465330, EPI_ISL_465331, EPI_ISL_465340, EPI_ISL_465376, EPI_ISL_465380, EPI_ISL_465416, EPI_ISL_465440, EPI_ISL_465518, EPI_ISL_465632, EPI_ISL_465634, EPI_ISL_465642, EPI_ISL_465644, EPI_ISL_465645, EPI_ISL_465647, EPI_ISL_465649, EPI_ISL_465655, EPI_ISL_465675, EPI_ISL_465799, EPI_ISL_465809, EPI_ISL_465810, EPI_ISL_465848, EPI_ISL_465852, EPI_ISL_465948, EPI_ISL_465963, EPI_ISL_465970, EPI_ISL_465976, EPI_ISL_465988, EPI_ISL_465990, EPI_ISL_466007, EPI_ISL_466019, EPI_ISL_466021, EPI_ISL_466033, EPI_ISL_466042, EPI_ISL_466064, EPI_ISL_466072, EPI_ISL_466087, EPI_ISL_466183, EPI_ISL_466202, EPI_ISL_466293, EPI_ISL_466335, EPI_ISL_466373, EPI_ISL_466386, EPI_ISL_466387, EPI_ISL_466435, EPI_ISL_466437, EPI_ISL_466439, EPI_ISL_466443, EPI_ISL_466459, EPI_ISL_466581, EPI_ISL_466586, EPI_ISL_466587, EPI_ISL_466607, EPI_ISL_466614, EPI_ISL_466621, EPI_ISL_471511, EPI_ISL_471523, EPI_ISL_471526, EPI_ISL_485604, EPI_ISL_485611, EPI_ISL_490224, EPI_ISL_490225, EPI_ISL_490229, EPI_ISL_490231, EPI_ISL_490248, EPI_ISL_490252, EPI_ISL_490253, EPI_ISL_493002, EPI_ISL_500708, EPI_ISL_500712, EPI_ISL_500714, EPI_ISL_500719, EPI_ISL_500951, EPI_ISL_500952, EPI_ISL_500953, EPI_ISL_514346, EPI_ISL_514348, EPI_ISL_526541, EPI_ISL_526544, EPI_ISL_526549, EPI_ISL_526754, EPI_ISL_526755, EPI_ISL_526756, EPI_ISL_526757, EPI_ISL_526758, EPI_ISL_526759, EPI_ISL_526760, EPI_ISL_526761, EPI_ISL_526762, EPI_ISL_526763, EPI_ISL_526764, EPI_ISL_526765, EPI_ISL_526766, EPI_ISL_526767, EPI_ISL_526768, EPI_ISL_526769, EPI_ISL_526770, EPI_ISL_526771, EPI_ISL_526772, EPI_ISL_526773, EPI_ISL_527257, EPI_ISL_527258, EPI_ISL_527330, EPI_ISL_527335, EPI_ISL_527339, EPI_ISL_527340, EPI_ISL_527341, EPI_ISL_527342, EPI_ISL_528391, EPI_ISL_528402, EPI_ISL_528417, EPI_ISL_528433, EPI_ISL_528932, EPI_ISL_528933, EPI_ISL_529027, EPI_ISL_529028, EPI_ISL_534721, EPI_ISL_534730, EPI_ISL_539880, EPI_ISL_566046, EPI_ISL_566061, EPI_ISL_583978, EPI_ISL_583985, EPI_ISL_584053, EPI_ISL_584054, EPI_ISL_584055, EPI_ISL_584056, EPI_ISL_584057, EPI_ISL_584058, EPI_ISL_584059, EPI_ISL_584060, EPI_ISL_584061, EPI_ISL_584062, EPI_ISL_584063, EPI_ISL_584064, EPI_ISL_584065, EPI_ISL_584066, EPI_ISL_584067, EPI_ISL_584068, EPI_ISL_593786, EPI_ISL_593787, EPI_ISL_593788, EPI_ISL_593789, EPI_ISL_593790, EPI_ISL_593791, EPI_ISL_593792, EPI_ISL_593793, EPI_ISL_593794, EPI_ISL_593795, EPI_ISL_593796, EPI_ISL_593797, EPI_ISL_593798, EPI_ISL_593799, EPI_ISL_593800, EPI_ISL_593801, EPI_ISL_593802, EPI_ISL_593803, EPI_ISL_593804, EPI_ISL_593805, EPI_ISL_593806, EPI_ISL_593807, EPI_ISL_593808, EPI_ISL_593809, EPI_ISL_593810, EPI_ISL_593811, EPI_ISL_593812, EPI_ISL_593813, EPI_ISL_593814, EPI_ISL_593815, EPI_ISL_593816, EPI_ISL_593817, EPI_ISL_593818, EPI_ISL_593819, EPI_ISL_593820, EPI_ISL_593821, EPI_ISL_593822, EPI_ISL_593823, EPI_ISL_593824, EPI_ISL_593825, EPI_ISL_593826, EPI_ISL_593827, EPI_ISL_593828, EPI_ISL_593829, EPI_ISL_593830, EPI_ISL_593831, EPI_ISL_593832, EPI_ISL_593833, EPI_ISL_593834, EPI_ISL_593835, EPI_ISL_593836, EPI_ISL_593837, EPI_ISL_593838, EPI_ISL_593839, EPI_ISL_593840, EPI_ISL_593841, EPI_ISL_593842, EPI_ISL_593843, EPI_ISL_593844, EPI_ISL_593845, EPI_ISL_593846, EPI_ISL_593847, EPI_ISL_593848, EPI_ISL_593849, EPI_ISL_593850, EPI_ISL_593851, EPI_ISL_593852, EPI_ISL_593853, EPI_ISL_593854, EPI_ISL_593982, EPI_ISL_593983, EPI_ISL_593984, EPI_ISL_593985, EPI_ISL_593986, EPI_ISL_593987, EPI_ISL_593988, EPI_ISL_593989, EPI_ISL_593990, EPI_ISL_593991, EPI_ISL_593992, EPI_ISL_593993, EPI_ISL_593994, EPI_ISL_593995, EPI_ISL_593996, EPI_ISL_593997, EPI_ISL_603206, EPI_ISL_603207, EPI_ISL_603208, EPI_ISL_603209, EPI_ISL_609827, EPI_ISL_609834, EPI_ISL_609837, EPI_ISL_609862, EPI_ISL_609869, EPI_ISL_609872, EPI_ISL_609874, EPI_ISL_609877, EPI_ISL_609878, EPI_ISL_609879, EPI_ISL_613565, EPI_ISL_613568, EPI_ISL_613583, EPI_ISL_613587, EPI_ISL_613591, EPI_ISL_613592, EPI_ISL_613602, EPI_ISL_613611, EPI_ISL_613634, EPI_ISL_613957, EPI_ISL_622834, EPI_ISL_622843, EPI_ISL_622846, EPI_ISL_622850, EPI_ISL_622855, EPI_ISL_622858, EPI_ISL_622875, EPI_ISL_622877, EPI_ISL_622891, EPI_ISL_622893, EPI_ISL_636686, EPI_ISL_636687, EPI_ISL_636693, EPI_ISL_636704, EPI_ISL_636725, EPI_ISL_636735, EPI_ISL_636736
Respiratory Virus Unit, Microbiology Services Colindale, Public Health England	Respiratory Virus Unit, Microbiology Services Colindale, Public Health England	Steven Platt et al	EPI_ISL_425023, EPI_ISL_425024, EPI_ISL_452250, EPI_ISL_452251, EPI_ISL_459959, EPI_ISL_459960, EPI_ISL_459961
Respiratory Virus Unit, National Infection Service, Public Health England	COVID-19 Genomics UK (COG-UK) Consortium	PHE Covid Sequencing Team et al	EPI_ISL_1296512, EPI_ISL_1296517, EPI_ISL_1296520, EPI_ISL_1296522, EPI_ISL_1296523, EPI_ISL_1296529, EPI_ISL_1296531, EPI_ISL_1296535, EPI_ISL_1296538, EPI_ISL_1296628, EPI_ISL_1296633, EPI_ISL_2279295, EPI_ISL_700624, EPI_ISL_700628, EPI_ISL_700658, EPI_ISL_700659, EPI_ISL_700665, EPI_ISL_700687, EPI_ISL_700691, EPI_ISL_700694, EPI_ISL_707703, EPI_ISL_707705, EPI_ISL_710522, EPI_ISL_710523, EPI_ISL_710524, EPI_ISL_710526, EPI_ISL_710529, EPI_ISL_710530, EPI_ISL_710531, EPI_ISL_722991, EPI_ISL_722994, EPI_ISL_722999, EPI_ISL_723004, EPI_ISL_723006, EPI_ISL_723043, EPI_ISL_723044, EPI_ISL_747504, EPI_ISL_754349, EPI_ISL_754357, EPI_ISL_756149, EPI_ISL_756152, EPI_ISL_756156, EPI_ISL_762995, EPI_ISL_762996, EPI_ISL_766062, EPI_ISL_766063, EPI_ISL_766073, EPI_ISL_766076, EPI_ISL_766087, EPI_ISL_766096, EPI_ISL_766106, EPI_ISL_766123, EPI_ISL_766136, EPI_ISL_766137, EPI_ISL_766148, EPI_ISL_766154, EPI_ISL_766170, EPI_ISL_766173, EPI_ISL_766209, EPI_ISL_766213, EPI_ISL_766220, EPI_ISL_766223, EPI_ISL_766231, EPI_ISL_766235, EPI_ISL_766236, EPI_ISL_766239, EPI_ISL_766243, EPI_ISL_766244, EPI_ISL_766245, EPI_ISL_766276, EPI_ISL_766295, EPI_ISL_766410, EPI_ISL_766419, EPI_ISL_766437, EPI_ISL_766524, EPI_ISL_769867, EPI_ISL_769870, EPI_ISL_769874, EPI_ISL_770439, EPI_ISL_791183, EPI_ISL_791202, EPI_ISL_804216, EPI_ISL_804217, EPI_ISL_804233, EPI_ISL_804234, EPI_ISL_804277, EPI_ISL_804812, EPI_ISL_811057, EPI_ISL_811064, EPI_ISL_811082, EPI_ISL_811105, EPI_ISL_811115, EPI_ISL_825490, EPI_ISL_825492, EPI_ISL_825494, EPI_ISL_825496, EPI_ISL_825497, EPI_ISL_825508, EPI_ISL_825512, EPI_ISL_825548, EPI_ISL_825552, EPI_ISL_826282, EPI_ISL_837046, EPI_ISL_837086, EPI_ISL_837092, EPI_ISL_837094, EPI_ISL_837172, EPI_ISL_837244, EPI_ISL_846594, EPI_ISL_846596, EPI_ISL_846598, EPI_ISL_855574, EPI_ISL_855575, EPI_ISL_855576, EPI_ISL_855577, EPI_ISL_855578, EPI_ISL_855579, EPI_ISL_855580, EPI_ISL_855587, EPI_ISL_855589, EPI_ISL_855590, EPI_ISL_855594, EPI_ISL_855599, EPI_ISL_855606, EPI_ISL_855607, EPI_ISL_855608, EPI_ISL_856703, EPI_ISL_856705, EPI_ISL_856706, EPI_ISL_860635, EPI_ISL_860636, EPI_ISL_860637, EPI_ISL_860640, EPI_ISL_860641, EPI_ISL_860642, EPI_ISL_860643, EPI_ISL_860644, EPI_ISL_860645, EPI_ISL_860646, EPI_ISL_860649, EPI_ISL_860653, EPI_ISL_860654, EPI_ISL_860656, EPI_ISL_860657, EPI_ISL_860659, EPI_ISL_860662, EPI_ISL_860664, EPI_ISL_860665, EPI_ISL_860669, EPI_ISL_860670, EPI_ISL_860671, EPI_ISL_860675, EPI_ISL_860676, EPI_ISL_860678, EPI_ISL_860679, EPI_ISL_860680, EPI_ISL_860684, EPI_ISL_860685, EPI_ISL_860782, EPI_ISL_862191, EPI_ISL_862245, EPI_ISL_866793
Respiratory Viruses Branch, Centers for Disease Control and Prevention	Centers for Disease Control and Prevention	Tao et al	EPI_ISL_890235
Respiratory Viruses Branch, Centers for Disease Control and Prevention	Respiratory Viruses Branch, Centers for Disease Control and Prevention	Tao et al	EPI_ISL_906851
Respublikine Klaipedos ligonine	National Public Health Surveillance Laboratory	Lukas Zemaitis et al	EPI_ISL_1579462, EPI_ISL_1579464
Respublikine Siaulie ligonine	Lithuanian University of Health Sciences Hospital, Department of Genetics and Molecular Medicine	Rasa Ugenskiene et al	EPI_ISL_1394774, EPI_ISL_1394779, EPI_ISL_1394781, EPI_ISL_1394783, EPI_ISL_1394785, EPI_ISL_1394794, EPI_ISL_1394802, EPI_ISL_1394805, EPI_ISL_1394809, EPI_ISL_1394813, EPI_ISL_1394816, EPI_ISL_1394822, EPI_ISL_1394825, EPI_ISL_1394833
Respublikine Siauliu ligonine	Lithuanian University of Health Sciences Hospital, Department of Genetics and Molecular Medicine	Rasa Ugenskiene et al	EPI_ISL_1302617, EPI_ISL_1302619, EPI_ISL_1302621, EPI_ISL_1302625, EPI_ISL_1302626, EPI_ISL_1302630, EPI_ISL_1302633, EPI_ISL_1302634, EPI_ISL_1302635, EPI_ISL_1302638, EPI_ISL_1302639, EPI_ISL_1302640, EPI_ISL_1302641, EPI_ISL_1302643, EPI_ISL_1302645, EPI_ISL_1302648, EPI_ISL_1302650, EPI_ISL_1540540, EPI_ISL_1540547, EPI_ISL_1540552, EPI_ISL_1540553, EPI_ISL_1540554, EPI_ISL_1540561, EPI_ISL_1540573, EPI_ISL_1540574
Retirement home	National Reference Center for Viruses of Respiratory Infections, Institut Pasteur, Paris	Marion Barbet et al	EPI_ISL_1621808, EPI_ISL_1621810, EPI_ISL_1621811, EPI_ISL_1621813, EPI_ISL_1621814, EPI_ISL_1621816, EPI_ISL_1621817, EPI_ISL_1621819, EPI_ISL_1621846, EPI_ISL_1621848, EPI_ISL_1621849, EPI_ISL_1675091
Retreat CHC wc RHC	NHLS/UCT	Arash Iranzadeh et al	EPI_ISL_1040778, EPI_ISL_1534375, EPI_ISL_6436434
Rey Fals	Universidad Nacional de Colombia - Laboratorio Genómico One Health	Andres F. Cardona-Rios et al	EPI_ISL_4520807, EPI_ISL_4520808, EPI_ISL_4520810
Rey Fals	Universidad Nacional de Colombia - Laboratorio Genómico One Health	Simón Villegas Velásquez et al	EPI_ISL_4520803, EPI_ISL_4520804, EPI_ISL_4520805, EPI_ISL_4520806
Reynolds Memorial Hospital	WVU and Marshall University Combined Genomics Core Facilities	James Denvir et al	EPI_ISL_4687122, EPI_ISL_4693884, EPI_ISL_4693891, EPI_ISL_4693906, EPI_ISL_4695183, EPI_ISL_6263359, EPI_ISL_6263360, EPI_ISL_6263361, EPI_ISL_6263362, EPI_ISL_6263363, EPI_ISL_6263660, EPI_ISL_6263661, EPI_ISL_6263662, EPI_ISL_6263663, EPI_ISL_6263664, EPI_ISL_6263899, EPI_ISL_6263900, EPI_ISL_6263901, EPI_ISL_6263902, EPI_ISL_6263903, EPI_ISL_6263904
Rezus LT	National Public Health Surveillance Laboratory	Lukas Zemaitis et al	EPI_ISL_1579756, EPI_ISL_1579757, EPI_ISL_1579758, EPI_ISL_1579759, EPI_ISL_1579760, EPI_ISL_1579761, EPI_ISL_1579762, EPI_ISL_1579763, EPI_ISL_1579764, EPI_ISL_1579765, EPI_ISL_1579766, EPI_ISL_1579767, EPI_ISL_1579768, EPI_ISL_1579769, EPI_ISL_1579770, EPI_ISL_1579771, EPI_ISL_1579772, EPI_ISL_1579773, EPI_ISL_1579774, EPI_ISL_1579775, EPI_ISL_1579776, EPI_ISL_1579777
Rezus LT	Vilnius University Hospital Santaros Klinikos, Center of Laboratory Medicine	Daniel Naumovas et al	EPI_ISL_1661766, EPI_ISL_1661777, EPI_ISL_1661788, EPI_ISL_1908672, EPI_ISL_2339508
Rezus LT	Vilnius University Hospital Santaros Klinikos, Center of Laboratory Medicine	Dovile Ezerskyte et al	EPI_ISL_1661824, EPI_ISL_1661835, EPI_ISL_1908645
Rezus LT	Vilnius University Hospital Santaros Klinikos, Center of Laboratory Medicine	Gytis Dudas et al	EPI_ISL_1661801, EPI_ISL_1661812, EPI_ISL_1661822, EPI_ISL_2339509
Rezus LT	Vilnius University Hospital Santaros Klinikos, Center of Laboratory Medicine	Ingrida Olendraite et al	EPI_ISL_1661789, EPI_ISL_1661800, EPI_ISL_1661811, EPI_ISL_1908679, EPI_ISL_2339504
Rezus LT	Vilnius University Hospital Santaros Klinikos, Center of Laboratory Medicine	Ligita Raugaite et al	EPI_ISL_1661753, EPI_ISL_1661764, EPI_ISL_1661836, EPI_ISL_1908655
Rezus LT	Vilnius University Hospital Santaros Klinikos, Center of Laboratory Medicine	Monika Katenaite et al	EPI_ISL_1661754, EPI_ISL_1661765, EPI_ISL_1661776
Rezus LT	Vilnius University Hospital Santaros Klinikos, Center of Laboratory Medicine	Rimvydas Norvilas et al	EPI_ISL_1661813, EPI_ISL_1661823, EPI_ISL_1661834, EPI_ISL_2339575
RezusLT	National Public Health Surveillance Laboratory	Lukas Zemaitis et al	EPI_ISL_2095828, EPI_ISL_2095840, EPI_ISL_2095843, EPI_ISL_2095851, EPI_ISL_2095852, EPI_ISL_2095853, EPI_ISL_2095854, EPI_ISL_2095855, EPI_ISL_2095856, EPI_ISL_2095857, EPI_ISL_2095858, EPI_ISL_2095859, EPI_ISL_2095860, EPI_ISL_2095888, EPI_ISL_2095889, EPI_ISL_2095891, EPI_ISL_2095895, EPI_ISL_2095905, EPI_ISL_2095906, EPI_ISL_2095907, EPI_ISL_2095908
Rhode Island Department of Health	Infectious Disease Program, Broad Institute of Harvard and MIT	Lemieux et al	EPI_ISL_1137081
Rhode Island Department of Health	Infectious Disease Program, Broad Institute of Harvard and MIT	Siddle et al	EPI_ISL_1757122, EPI_ISL_1757123, EPI_ISL_1757124, EPI_ISL_1757125, EPI_ISL_1757126, EPI_ISL_1757127, EPI_ISL_1757128, EPI_ISL_1757129, EPI_ISL_1757130, EPI_ISL_1757131, EPI_ISL_1757132, EPI_ISL_1757133, EPI_ISL_1757134, EPI_ISL_1757135, EPI_ISL_1757136, EPI_ISL_1757137, EPI_ISL_1757138, EPI_ISL_1757139, EPI_ISL_1757140, EPI_ISL_1757141, EPI_ISL_1757142, EPI_ISL_1757143, EPI_ISL_1757144, EPI_ISL_1757145, EPI_ISL_1757146, EPI_ISL_1757147, EPI_ISL_1757148, EPI_ISL_1757149, EPI_ISL_1757150, EPI_ISL_1757151, EPI_ISL_1757152, EPI_ISL_1757153, EPI_ISL_1757154, EPI_ISL_1757155, EPI_ISL_1757156, EPI_ISL_1757157, EPI_ISL_1757158, EPI_ISL_1757159, EPI_ISL_1757160, EPI_ISL_1757161, EPI_ISL_1757162, EPI_ISL_1757163, EPI_ISL_1757164, EPI_ISL_1757165, EPI_ISL_1757166, EPI_ISL_1757167, EPI_ISL_1757168, EPI_ISL_1757169, EPI_ISL_1757170, EPI_ISL_1757171, EPI_ISL_1757172, EPI_ISL_1757173, EPI_ISL_1757174, EPI_ISL_1757175, EPI_ISL_1757176, EPI_ISL_1757177, EPI_ISL_1757178, EPI_ISL_1757179, EPI_ISL_1757180, EPI_ISL_6491089, EPI_ISL_6491090, EPI_ISL_6491091, EPI_ISL_6491092, EPI_ISL_6491093, EPI_ISL_6491095, EPI_ISL_6491096, EPI_ISL_6491097, EPI_ISL_6491098, EPI_ISL_6491099, EPI_ISL_6491100, EPI_ISL_6491101, EPI_ISL_6491102, EPI_ISL_6491103, EPI_ISL_6491104, EPI_ISL_6491105, EPI_ISL_6491106, EPI_ISL_6491107, EPI_ISL_6491108, EPI_ISL_6491109, EPI_ISL_6491110, EPI_ISL_6491111, EPI_ISL_6491112, EPI_ISL_6491113, EPI_ISL_6491114, EPI_ISL_6491115, EPI_ISL_6491116, EPI_ISL_6491117, EPI_ISL_6491118, EPI_ISL_6491119, EPI_ISL_6491121, EPI_ISL_6491122, EPI_ISL_6491123, EPI_ISL_6491124, EPI_ISL_6491125, EPI_ISL_6491126, EPI_ISL_6491127, EPI_ISL_6491128, EPI_ISL_6491129, EPI_ISL_6491130, EPI_ISL_6491131, EPI_ISL_6491132, EPI_ISL_6491133, EPI_ISL_6491134, EPI_ISL_6491135, EPI_ISL_6491136, EPI_ISL_6491137, EPI_ISL_6491138, EPI_ISL_6491139, EPI_ISL_6491140, EPI_ISL_6491141, EPI_ISL_6491142, EPI_ISL_6491143, EPI_ISL_6491144, EPI_ISL_6491145, EPI_ISL_6491146, EPI_ISL_6491147, EPI_ISL_6491148, EPI_ISL_6491149, EPI_ISL_6491150, EPI_ISL_6491151, EPI_ISL_6491152, EPI_ISL_6491153, EPI_ISL_6491154, EPI_ISL_6491155, EPI_ISL_6491156, EPI_ISL_6491157, EPI_ISL_6491158, EPI_ISL_6491159, EPI_ISL_6491160, EPI_ISL_6491161, EPI_ISL_6491162, EPI_ISL_6755388, EPI_ISL_6755390, EPI_ISL_6755392, EPI_ISL_6755394, EPI_ISL_6755396, EPI_ISL_6755398, EPI_ISL_6755400, EPI_ISL_6755402, EPI_ISL_6755404, EPI_ISL_6755406, EPI_ISL_6755408, EPI_ISL_6755410, EPI_ISL_6755416, EPI_ISL_6755418, EPI_ISL_6755420, EPI_ISL_6755422, EPI_ISL_6755424, EPI_ISL_6755426, EPI_ISL_6755428, EPI_ISL_6755430, EPI_ISL_6755432, EPI_ISL_6755434, EPI_ISL_6755436, EPI_ISL_6755438, EPI_ISL_6755440, EPI_ISL_6755442, EPI_ISL_6755444, EPI_ISL_6755446, EPI_ISL_6755448, EPI_ISL_6755450, EPI_ISL_6755452, EPI_ISL_6755454, EPI_ISL_6755456, EPI_ISL_6755458, EPI_ISL_6755460, EPI_ISL_6755461, EPI_ISL_6755462, EPI_ISL_6755463, EPI_ISL_6755465, EPI_ISL_6755467, EPI_ISL_6755469, EPI_ISL_6755471, EPI_ISL_6755473, EPI_ISL_6755475, EPI_ISL_6755477, EPI_ISL_6755479, EPI_ISL_6755481, EPI_ISL_6755483, EPI_ISL_6755485, EPI_ISL_6755487, EPI_ISL_6755489, EPI_ISL_6755494, EPI_ISL_6755496, EPI_ISL_6755498, EPI_ISL_6755500, EPI_ISL_6755502, EPI_ISL_6755504, EPI_ISL_6755506, EPI_ISL_6755508, EPI_ISL_6755510, EPI_ISL_6755512, EPI_ISL_6755514, EPI_ISL_6755516, EPI_ISL_6755518, EPI_ISL_6755520, EPI_ISL_6755522, EPI_ISL_6755524, EPI_ISL_6755526, EPI_ISL_6755528, EPI_ISL_6755530, EPI_ISL_6755532, EPI_ISL_6755534, EPI_ISL_6755536, EPI_ISL_6755538, EPI_ISL_6755540, EPI_ISL_6755542, EPI_ISL_6755544, EPI_ISL_6755546, EPI_ISL_6755548, EPI_ISL_6755550, EPI_ISL_6755552, EPI_ISL_6755554, EPI_ISL_6755556, EPI_ISL_6755558, EPI_ISL_6755560, EPI_ISL_6755562, EPI_ISL_6755564, EPI_ISL_6755566, EPI_ISL_6755568, EPI_ISL_6755570, EPI_ISL_6755572, EPI_ISL_6755574, EPI_ISL_6755576, EPI_ISL_6755578, EPI_ISL_6755580, EPI_ISL_6755582, EPI_ISL_6755584, EPI_ISL_6755586, EPI_ISL_6755588, EPI_ISL_6755590, EPI_ISL_6755592, EPI_ISL_6755594, EPI_ISL_6755596, EPI_ISL_6755598, EPI_ISL_6755600, EPI_ISL_6755602, EPI_ISL_6755604, EPI_ISL_6755606, EPI_ISL_6755609, EPI_ISL_6755610, EPI_ISL_6755613, EPI_ISL_6755615, EPI_ISL_6755617, EPI_ISL_6755619, EPI_ISL_6755621, EPI_ISL_6755623, EPI_ISL_6755625, EPI_ISL_6755627, EPI_ISL_6755629, EPI_ISL_6755631, EPI_ISL_6755633, EPI_ISL_6755635, EPI_ISL_6755637, EPI_ISL_6755639, EPI_ISL_6755641, EPI_ISL_6755643, EPI_ISL_6755645, EPI_ISL_6755647, EPI_ISL_6755648, EPI_ISL_6755651, EPI_ISL_6755652, EPI_ISL_6755655, EPI_ISL_6755657, EPI_ISL_6755659, EPI_ISL_6755661, EPI_ISL_6755663, EPI_ISL_6755665, EPI_ISL_6755667, EPI_ISL_6755669, EPI_ISL_6755671, EPI_ISL_6755673, EPI_ISL_6755675, EPI_ISL_6755677, EPI_ISL_6755678, EPI_ISL_6755681, EPI_ISL_6755683, EPI_ISL_6755685, EPI_ISL_6755687, EPI_ISL_6755689, EPI_ISL_6755691, EPI_ISL_6755693, EPI_ISL_6755695, EPI_ISL_6755697, EPI_ISL_6755699, EPI_ISL_6755701, EPI_ISL_6755703, EPI_ISL_6755705
Rhode Island State Health Laboratories	Rhode Island State Health Laboratories	Ewa King et al	EPI_ISL_2604782, EPI_ISL_2604783, EPI_ISL_2604784, EPI_ISL_2604785, EPI_ISL_2604786, EPI_ISL_2604787, EPI_ISL_2604788, EPI_ISL_2604789, EPI_ISL_2604790, EPI_ISL_2604791, EPI_ISL_2604792, EPI_ISL_2604793, EPI_ISL_2604794, EPI_ISL_2604795, EPI_ISL_2604796, EPI_ISL_2604797, EPI_ISL_2604798, EPI_ISL_2604799, EPI_ISL_2604800, EPI_ISL_2604801, EPI_ISL_2604802, EPI_ISL_2604803, EPI_ISL_2604804, EPI_ISL_2604805, EPI_ISL_2604806, EPI_ISL_2604807, EPI_ISL_2604808, EPI_ISL_2604809, EPI_ISL_2604810, EPI_ISL_2604811, EPI_ISL_2604812, EPI_ISL_2604813, EPI_ISL_2604814, EPI_ISL_2604815, EPI_ISL_2604816, EPI_ISL_2604817, EPI_ISL_2604818, EPI_ISL_2604819, EPI_ISL_2604820, EPI_ISL_2604821, EPI_ISL_2604823, EPI_ISL_2604825, EPI_ISL_2604826, EPI_ISL_2604827, EPI_ISL_2604828, EPI_ISL_2604829, EPI_ISL_2604830, EPI_ISL_2604831, EPI_ISL_2604832, EPI_ISL_2604833, EPI_ISL_2604834, EPI_ISL_2604835, EPI_ISL_2604836, EPI_ISL_2604837, EPI_ISL_2604838, EPI_ISL_2604839, EPI_ISL_2604840, EPI_ISL_2604841, EPI_ISL_2604842, EPI_ISL_2604843, EPI_ISL_2604844, EPI_ISL_2604845, EPI_ISL_2604846, EPI_ISL_2604847, EPI_ISL_2604848, EPI_ISL_2604849, EPI_ISL_2604850, EPI_ISL_2604851, EPI_ISL_2604852, EPI_ISL_2604853, EPI_ISL_2604854, EPI_ISL_2604855, EPI_ISL_2604856, EPI_ISL_2604857, EPI_ISL_2604858, EPI_ISL_2604859, EPI_ISL_2604860, EPI_ISL_2604861, EPI_ISL_2604862, EPI_ISL_2604863, EPI_ISL_2604864, EPI_ISL_2604865
Rhode Island State Health Laboratory	Rhode Island State Health Laboratory	Ewa King et al	EPI_ISL_2397325, EPI_ISL_2425489, EPI_ISL_2425490, EPI_ISL_2425491, EPI_ISL_2425492, EPI_ISL_2425493, EPI_ISL_2425494, EPI_ISL_2425495, EPI_ISL_2425496, EPI_ISL_2425497, EPI_ISL_2425498, EPI_ISL_2425499, EPI_ISL_2425500, EPI_ISL_2425501, EPI_ISL_2425502, EPI_ISL_2425503, EPI_ISL_2425504, EPI_ISL_2425505, EPI_ISL_2425506, EPI_ISL_2425507, EPI_ISL_2425508, EPI_ISL_2425509, EPI_ISL_2425510, EPI_ISL_2425511, EPI_ISL_2425512, EPI_ISL_2425513, EPI_ISL_2425514, EPI_ISL_2425515, EPI_ISL_2425516, EPI_ISL_2425517, EPI_ISL_2425518, EPI_ISL_2425519, EPI_ISL_2425520, EPI_ISL_2425521, EPI_ISL_2425522, EPI_ISL_2425523, EPI_ISL_2425524, EPI_ISL_2425525, EPI_ISL_2425526, EPI_ISL_2425527, EPI_ISL_2426815, EPI_ISL_2426816, EPI_ISL_2426817, EPI_ISL_2426818, EPI_ISL_2426819, EPI_ISL_2426820, EPI_ISL_2426821, EPI_ISL_2426822, EPI_ISL_2426823, EPI_ISL_2426824, EPI_ISL_2426825, EPI_ISL_2426826, EPI_ISL_2426827, EPI_ISL_2426828, EPI_ISL_2426829, EPI_ISL_2426830, EPI_ISL_2426831, EPI_ISL_2426832, EPI_ISL_2426833, EPI_ISL_2426834, EPI_ISL_2426835, EPI_ISL_2426836, EPI_ISL_2426837, EPI_ISL_2426838, EPI_ISL_2426839, EPI_ISL_2426840, EPI_ISL_2426841, EPI_ISL_2426842, EPI_ISL_2426843, EPI_ISL_2426844, EPI_ISL_2426845, EPI_ISL_2426847, EPI_ISL_2426848, EPI_ISL_2426849, EPI_ISL_2426850, EPI_ISL_2426851, EPI_ISL_2426852, EPI_ISL_2603297, EPI_ISL_2603298, EPI_ISL_2603299, EPI_ISL_2603300, EPI_ISL_2603301, EPI_ISL_2603302, EPI_ISL_2603303, EPI_ISL_2603304, EPI_ISL_2603305, EPI_ISL_2603306, EPI_ISL_2603307, EPI_ISL_2603308, EPI_ISL_2603309, EPI_ISL_2603310, EPI_ISL_2603311, EPI_ISL_2603312, EPI_ISL_2603313, EPI_ISL_2603314, EPI_ISL_2603315, EPI_ISL_2603316, EPI_ISL_2603317, EPI_ISL_2603318, EPI_ISL_2603319, EPI_ISL_2603320, EPI_ISL_2603321, EPI_ISL_2603322, EPI_ISL_2603323, EPI_ISL_2603324, EPI_ISL_2603325, EPI_ISL_2603326, EPI_ISL_2603327, EPI_ISL_2603328, EPI_ISL_2603329, EPI_ISL_2603330, EPI_ISL_2603331, EPI_ISL_2603332, EPI_ISL_2603333, EPI_ISL_2603334, EPI_ISL_2603335, EPI_ISL_2603858, EPI_ISL_2603859, EPI_ISL_2603860, EPI_ISL_2603861, EPI_ISL_2603862, EPI_ISL_2603863, EPI_ISL_2603864, EPI_ISL_2603865, EPI_ISL_2603866, EPI_ISL_2603867, EPI_ISL_2603868, EPI_ISL_2603869, EPI_ISL_2603870, EPI_ISL_2603871, EPI_ISL_2603872, EPI_ISL_2603873, EPI_ISL_2603874, EPI_ISL_2603875, EPI_ISL_2603876, EPI_ISL_2603877, EPI_ISL_2603878, EPI_ISL_2603879, EPI_ISL_2603880, EPI_ISL_2603881, EPI_ISL_2603882, EPI_ISL_2603883, EPI_ISL_2603884, EPI_ISL_2603885, EPI_ISL_2603886, EPI_ISL_2603887, EPI_ISL_2603888, EPI_ISL_2603889, EPI_ISL_2603890, EPI_ISL_2603891, EPI_ISL_2603892, EPI_ISL_2603893, EPI_ISL_2603894, EPI_ISL_2603895, EPI_ISL_2603896, EPI_ISL_2603897, EPI_ISL_2725558, EPI_ISL_2725559, EPI_ISL_2725560, EPI_ISL_2725561, EPI_ISL_2725562, EPI_ISL_2725563, EPI_ISL_2725564, EPI_ISL_2725565, EPI_ISL_2725566, EPI_ISL_2725567, EPI_ISL_2725568, EPI_ISL_2725569, EPI_ISL_2725570, EPI_ISL_2725571, EPI_ISL_2725572, EPI_ISL_2725573, EPI_ISL_2725574, EPI_ISL_2725575, EPI_ISL_2725576, EPI_ISL_2725577, EPI_ISL_2725578, EPI_ISL_2725579, EPI_ISL_2725581, EPI_ISL_2725582, EPI_ISL_2725583, EPI_ISL_2725584, EPI_ISL_2725585, EPI_ISL_2725586, EPI_ISL_2725587, EPI_ISL_2725588, EPI_ISL_2725589, EPI_ISL_2725590, EPI_ISL_2725591, EPI_ISL_2725592, EPI_ISL_2725593, EPI_ISL_2725594, EPI_ISL_2835239, EPI_ISL_2835240, EPI_ISL_2835241, EPI_ISL_2835242, EPI_ISL_2835243, EPI_ISL_2835244, EPI_ISL_2835245, EPI_ISL_2835246, EPI_ISL_2835247, EPI_ISL_2835248, EPI_ISL_2835249, EPI_ISL_2835250, EPI_ISL_2835251, EPI_ISL_2835252, EPI_ISL_2835253, EPI_ISL_2835254, EPI_ISL_2835255, EPI_ISL_2835256, EPI_ISL_2835257, EPI_ISL_2835258, EPI_ISL_2835259, EPI_ISL_2835260, EPI_ISL_2835261, EPI_ISL_2835262, EPI_ISL_2835263, EPI_ISL_2835264, EPI_ISL_2835265, EPI_ISL_2835266, EPI_ISL_2835267, EPI_ISL_2835268, EPI_ISL_2835269, EPI_ISL_2835270, EPI_ISL_2835271, EPI_ISL_2835272, EPI_ISL_3024097, EPI_ISL_3024098, EPI_ISL_3024099, EPI_ISL_3024100, EPI_ISL_3024101, EPI_ISL_3024102, EPI_ISL_3024103, EPI_ISL_3024104, EPI_ISL_3024105, EPI_ISL_3024106, EPI_ISL_3024107, EPI_ISL_3024108, EPI_ISL_3024109, EPI_ISL_3024110, EPI_ISL_3024112, EPI_ISL_3024113, EPI_ISL_3024114, EPI_ISL_3024115, EPI_ISL_3024116, EPI_ISL_3024117, EPI_ISL_3024118, EPI_ISL_3024119, EPI_ISL_3024120, EPI_ISL_3024121, EPI_ISL_3024122, EPI_ISL_3024123, EPI_ISL_3024124, EPI_ISL_3024125, EPI_ISL_3024126, EPI_ISL_3024127, EPI_ISL_3024128, EPI_ISL_3024129, EPI_ISL_3024130, EPI_ISL_3024131, EPI_ISL_3024132, EPI_ISL_3024133, EPI_ISL_3089215, EPI_ISL_3089216, EPI_ISL_3089217, EPI_ISL_3089218, EPI_ISL_3089219, EPI_ISL_3089220, EPI_ISL_3089221, EPI_ISL_3089222, EPI_ISL_3089223, EPI_ISL_3089224, EPI_ISL_3089225, EPI_ISL_3089226, EPI_ISL_3089227, EPI_ISL_3089228, EPI_ISL_3089229, EPI_ISL_3089230, EPI_ISL_3089231, EPI_ISL_3089232, EPI_ISL_3089233, EPI_ISL_3089234, EPI_ISL_3089235, EPI_ISL_3089236, EPI_ISL_3089237, EPI_ISL_3089238, EPI_ISL_3089239, EPI_ISL_3089240, EPI_ISL_3089241, EPI_ISL_3089242, EPI_ISL_3089243, EPI_ISL_3089244, EPI_ISL_3089245, EPI_ISL_3089246, EPI_ISL_3089247, EPI_ISL_3089248, EPI_ISL_3089249, EPI_ISL_3089250, EPI_ISL_3089251, EPI_ISL_3161913, EPI_ISL_3161914, EPI_ISL_3161915, EPI_ISL_3161916, EPI_ISL_3161917, EPI_ISL_3161918, EPI_ISL_3161919, EPI_ISL_3161920, EPI_ISL_3161921, EPI_ISL_3161922, EPI_ISL_3161924, EPI_ISL_3161925, EPI_ISL_3161926, EPI_ISL_3161927, EPI_ISL_3161928, EPI_ISL_3161929, EPI_ISL_3161930, EPI_ISL_3161931, EPI_ISL_3161932, EPI_ISL_3161933, EPI_ISL_3161934, EPI_ISL_3161935, EPI_ISL_3161936, EPI_ISL_3161937, EPI_ISL_3161938, EPI_ISL_3161939, EPI_ISL_3161940, EPI_ISL_3161942, EPI_ISL_3161943, EPI_ISL_3161944, EPI_ISL_3161945, EPI_ISL_3161946, EPI_ISL_3161947, EPI_ISL_3161948, EPI_ISL_3161949, EPI_ISL_3161950, EPI_ISL_3161951, EPI_ISL_3161952, EPI_ISL_3161953, EPI_ISL_3161954, EPI_ISL_3398868, EPI_ISL_3398869, EPI_ISL_3398870, EPI_ISL_3398871, EPI_ISL_3398872, EPI_ISL_3398873, EPI_ISL_3398874, EPI_ISL_3398876, EPI_ISL_3398877, EPI_ISL_3398878, EPI_ISL_3398879, EPI_ISL_3398880, EPI_ISL_3398881, EPI_ISL_3398882, EPI_ISL_3398884, EPI_ISL_3398885, EPI_ISL_3398886, EPI_ISL_3398887, EPI_ISL_3398888, EPI_ISL_3398889, EPI_ISL_3398890, EPI_ISL_3398891, EPI_ISL_3398892, EPI_ISL_3398893, EPI_ISL_3398894, EPI_ISL_3398895, EPI_ISL_3398896, EPI_ISL_3398897, EPI_ISL_3398898, EPI_ISL_3398899, EPI_ISL_3398900, EPI_ISL_3398901, EPI_ISL_3398902, EPI_ISL_3398903, EPI_ISL_3398904, EPI_ISL_3398905, EPI_ISL_3398906, EPI_ISL_3398907, EPI_ISL_3398908, EPI_ISL_3398909, EPI_ISL_3398910, EPI_ISL_3398911, EPI_ISL_3398912, EPI_ISL_3398913, EPI_ISL_3398914, EPI_ISL_3398968, EPI_ISL_3398969, EPI_ISL_3398970, EPI_ISL_3398971, EPI_ISL_3398972, EPI_ISL_3398974, EPI_ISL_3398975, EPI_ISL_3398976, EPI_ISL_3398978, EPI_ISL_3398979, EPI_ISL_3398980, EPI_ISL_3398981, EPI_ISL_3398982, EPI_ISL_3398983, EPI_ISL_3398984, EPI_ISL_3398985, EPI_ISL_3398986, EPI_ISL_3398987, EPI_ISL_3398988, EPI_ISL_3398989, EPI_ISL_3398990, EPI_ISL_3398991, EPI_ISL_3398992, EPI_ISL_3398993, EPI_ISL_3398994, EPI_ISL_3398995, EPI_ISL_3398997, EPI_ISL_3398998, EPI_ISL_3399000, EPI_ISL_3399001, EPI_ISL_3399002, EPI_ISL_3399003, EPI_ISL_3399004, EPI_ISL_3399005, EPI_ISL_3399006, EPI_ISL_3399007, EPI_ISL_3399008, EPI_ISL_3399009, EPI_ISL_3399011, EPI_ISL_3399012, EPI_ISL_3720943, EPI_ISL_3720944, EPI_ISL_3720945, EPI_ISL_3720946, EPI_ISL_3720947, EPI_ISL_3720948, EPI_ISL_3720949, EPI_ISL_3720950, EPI_ISL_3720951, EPI_ISL_3720952, EPI_ISL_3720953, EPI_ISL_3720954, EPI_ISL_3720955, EPI_ISL_3720956, EPI_ISL_3720957, EPI_ISL_3720958, EPI_ISL_3720959, EPI_ISL_3720960, EPI_ISL_3720961, EPI_ISL_3720962, EPI_ISL_3720963, EPI_ISL_3720964, EPI_ISL_3720965, EPI_ISL_3720966, EPI_ISL_3720967, EPI_ISL_3720968, EPI_ISL_3720969, EPI_ISL_3720970, EPI_ISL_3720971, EPI_ISL_3720972, EPI_ISL_3720973, EPI_ISL_3720974, EPI_ISL_3720975, EPI_ISL_3720976, EPI_ISL_3720977, EPI_ISL_3720978, EPI_ISL_3720979, EPI_ISL_3720980, EPI_ISL_3720982, EPI_ISL_3720983, EPI_ISL_3801341, EPI_ISL_3801342, EPI_ISL_3801343, EPI_ISL_3801344, EPI_ISL_3801345, EPI_ISL_3801346, EPI_ISL_3801347, EPI_ISL_3801348, EPI_ISL_3801349, EPI_ISL_3801350, EPI_ISL_3801351, EPI_ISL_3801352, EPI_ISL_3801353, EPI_ISL_3801354, EPI_ISL_3801355, EPI_ISL_3801356, EPI_ISL_3801357, EPI_ISL_3801358, EPI_ISL_3801359, EPI_ISL_3801360, EPI_ISL_3801361, EPI_ISL_3801362, EPI_ISL_3801363, EPI_ISL_3801364, EPI_ISL_3801365, EPI_ISL_3801366, EPI_ISL_3801367, EPI_ISL_3801368, EPI_ISL_3801369, EPI_ISL_3801370, EPI_ISL_3801371, EPI_ISL_3801372, EPI_ISL_3801373, EPI_ISL_3801374, EPI_ISL_3801375, EPI_ISL_3801376, EPI_ISL_3801377, EPI_ISL_3801378, EPI_ISL_3801379, EPI_ISL_3801380, EPI_ISL_3801381, EPI_ISL_3801382, EPI_ISL_3801383, EPI_ISL_3801384, EPI_ISL_4011203, EPI_ISL_4011208, EPI_ISL_4011212, EPI_ISL_4011216, EPI_ISL_4011221, EPI_ISL_4011225, EPI_ISL_4011229, EPI_ISL_4011233, EPI_ISL_4011238, EPI_ISL_4011242, EPI_ISL_4011246, EPI_ISL_4011254, EPI_ISL_4011259, EPI_ISL_4011263, EPI_ISL_4011267, EPI_ISL_4011272, EPI_ISL_4011275, EPI_ISL_4011280, EPI_ISL_4011284, EPI_ISL_4011288, EPI_ISL_4011292, EPI_ISL_4011296, EPI_ISL_4011300, EPI_ISL_4011304, EPI_ISL_4011308, EPI_ISL_4011312, EPI_ISL_4011316, EPI_ISL_4011320, EPI_ISL_4011324, EPI_ISL_4011328, EPI_ISL_4011332, EPI_ISL_4011335, EPI_ISL_4011339, EPI_ISL_4011347, EPI_ISL_4011351, EPI_ISL_4011354, EPI_ISL_4011359, EPI_ISL_4011362, EPI_ISL_4011366, EPI_ISL_4011370, EPI_ISL_4011374, EPI_ISL_4011378, EPI_ISL_4219200, EPI_ISL_4219201, EPI_ISL_4219202, EPI_ISL_4219203, EPI_ISL_4219204, EPI_ISL_4219205, EPI_ISL_4219206, EPI_ISL_4219207, EPI_ISL_4219208, EPI_ISL_4219209, EPI_ISL_4219210, EPI_ISL_4219211, EPI_ISL_4219212, EPI_ISL_4219213, EPI_ISL_4219214, EPI_ISL_4219215, EPI_ISL_4219216, EPI_ISL_4219217, EPI_ISL_4219218, EPI_ISL_4219219, EPI_ISL_4219220, EPI_ISL_4219221, EPI_ISL_4219222, EPI_ISL_4219223, EPI_ISL_4219225, EPI_ISL_4219226, EPI_ISL_4219227, EPI_ISL_4219228, EPI_ISL_4219229, EPI_ISL_4219230, EPI_ISL_4219231, EPI_ISL_4219232, EPI_ISL_4219233, EPI_ISL_4219234, EPI_ISL_4219235, EPI_ISL_4219236, EPI_ISL_4219237, EPI_ISL_4219238, EPI_ISL_4219239, EPI_ISL_4889955, EPI_ISL_4889956, EPI_ISL_4889957, EPI_ISL_4889958, EPI_ISL_4889959, EPI_ISL_4889960, EPI_ISL_4889961, EPI_ISL_4889962, EPI_ISL_4889963, EPI_ISL_4889964, EPI_ISL_4889965, EPI_ISL_4889966, EPI_ISL_4889967, EPI_ISL_4889968, EPI_ISL_4889969, EPI_ISL_4889970, EPI_ISL_4889971, EPI_ISL_4889972, EPI_ISL_4889973, EPI_ISL_4889974, EPI_ISL_4889975, EPI_ISL_4889976, EPI_ISL_4889977, EPI_ISL_4889978, EPI_ISL_4889979, EPI_ISL_4889980, EPI_ISL_4889981, EPI_ISL_4889982, EPI_ISL_4889983, EPI_ISL_4889984, EPI_ISL_4889985, EPI_ISL_5347228, EPI_ISL_5347233, EPI_ISL_5347234, EPI_ISL_5347235, EPI_ISL_5347236, EPI_ISL_5347237, EPI_ISL_5347238, EPI_ISL_5347239, EPI_ISL_5347240, EPI_ISL_5347241, EPI_ISL_5347242, EPI_ISL_5347243, EPI_ISL_5347244, EPI_ISL_5347245, EPI_ISL_5347246, EPI_ISL_5347247, EPI_ISL_5347248, EPI_ISL_5347249, EPI_ISL_5347250, EPI_ISL_5347251, EPI_ISL_5347252, EPI_ISL_5347253, EPI_ISL_5347254, EPI_ISL_5347255, EPI_ISL_5347256, EPI_ISL_5347257, EPI_ISL_5347258, EPI_ISL_5347259, EPI_ISL_5347260, EPI_ISL_5347261, EPI_ISL_5347262, EPI_ISL_5347263, EPI_ISL_5347264, EPI_ISL_5347265, EPI_ISL_5347266, EPI_ISL_5347267, EPI_ISL_5347268, EPI_ISL_5347269, EPI_ISL_5347270, EPI_ISL_5524224, EPI_ISL_5524225, EPI_ISL_5524226, EPI_ISL_5524227, EPI_ISL_5524228, EPI_ISL_5524229, EPI_ISL_5524230, EPI_ISL_5524231, EPI_ISL_5524232, EPI_ISL_5524233, EPI_ISL_5524234, EPI_ISL_5524235, EPI_ISL_5524236, EPI_ISL_5524237, EPI_ISL_5524238, EPI_ISL_5524239, EPI_ISL_5524240, EPI_ISL_5524241, EPI_ISL_5524242, EPI_ISL_5524243, EPI_ISL_5524244, EPI_ISL_5524245, EPI_ISL_5524246, EPI_ISL_5524247, EPI_ISL_5524248, EPI_ISL_5524249, EPI_ISL_5524250, EPI_ISL_5524251, EPI_ISL_5524252, EPI_ISL_5524253, EPI_ISL_5524254, EPI_ISL_5524255, EPI_ISL_5524256, EPI_ISL_5524257, EPI_ISL_5524258, EPI_ISL_5524259, EPI_ISL_5524260, EPI_ISL_5524261, EPI_ISL_5990437, EPI_ISL_5990438, EPI_ISL_5990439, EPI_ISL_5990440, EPI_ISL_5990441, EPI_ISL_5990442, EPI_ISL_5990443, EPI_ISL_5990444, EPI_ISL_5990445, EPI_ISL_5990446, EPI_ISL_5990447, EPI_ISL_5990448, EPI_ISL_5990449, EPI_ISL_5990450, EPI_ISL_5990451, EPI_ISL_5990452, EPI_ISL_5990453, EPI_ISL_5990454, EPI_ISL_5990455, EPI_ISL_5990456, EPI_ISL_5990457, EPI_ISL_5990458, EPI_ISL_5990459, EPI_ISL_5990460, EPI_ISL_5990461, EPI_ISL_5990462, EPI_ISL_5990463, EPI_ISL_5990464, EPI_ISL_5990465, EPI_ISL_5990466, EPI_ISL_5990467, EPI_ISL_5990468, EPI_ISL_5990469, EPI_ISL_5990470, EPI_ISL_5990471, EPI_ISL_5990472, EPI_ISL_5990473, EPI_ISL_5990474, EPI_ISL_6049181, EPI_ISL_6422723, EPI_ISL_6422724, EPI_ISL_6422725, EPI_ISL_6422726, EPI_ISL_6422727, EPI_ISL_6422728, EPI_ISL_6422729, EPI_ISL_6422730, EPI_ISL_6422731, EPI_ISL_6422732, EPI_ISL_6422733, EPI_ISL_6422734, EPI_ISL_6422735, EPI_ISL_6422736, EPI_ISL_6422737, EPI_ISL_6422738, EPI_ISL_6422739, EPI_ISL_6422740, EPI_ISL_6422741, EPI_ISL_6422742, EPI_ISL_6422743, EPI_ISL_6422744, EPI_ISL_6422745, EPI_ISL_6422746, EPI_ISL_6422747, EPI_ISL_6422748, EPI_ISL_6422749, EPI_ISL_6422750, EPI_ISL_6422751, EPI_ISL_6422752, EPI_ISL_6422753, EPI_ISL_6422754, EPI_ISL_6422755, EPI_ISL_6422756, EPI_ISL_6422757, EPI_ISL_6422758, EPI_ISL_6422759, EPI_ISL_6422760
Ribeirao Preto	Laboratorio de Biologia Molecular Hemocentro de Ribeirao Preto	Dimas Tadeu Covas et al	EPI_ISL_3982687, EPI_ISL_3982694, EPI_ISL_3982698, EPI_ISL_3982700, EPI_ISL_3982708, EPI_ISL_3982712, EPI_ISL_3982715, EPI_ISL_3982721, EPI_ISL_3982725
Ribeirao Preto	Ribeirao Preto	Dimas Tadeu Covas et al	EPI_ISL_3982730
Ribeirao Preto SP	Laboratorio de Biologia Molecular Hemocentro de Ribeirao Preto	Dimas Tadeu Covas et al	EPI_ISL_3982689, EPI_ISL_3982690, EPI_ISL_3982693, EPI_ISL_3982697, EPI_ISL_3982701, EPI_ISL_3982705, EPI_ISL_3982707, EPI_ISL_3982711, EPI_ISL_3982714, EPI_ISL_3982720, EPI_ISL_3982724, EPI_ISL_3982727
Ribeirao Preto SP	Laboratorio de Biologia Molecular Hemocentro de Ribeirao Preto SP	Dimas Tadeu Covas et al	EPI_ISL_3982686
Richmond University Medical Center	New York City Public Health Laboratory	Jade Wang et al	EPI_ISL_3372623, EPI_ISL_3372632, EPI_ISL_4298308, EPI_ISL_631555, EPI_ISL_631576, EPI_ISL_631583, EPI_ISL_631622, EPI_ISL_631623, EPI_ISL_631624, EPI_ISL_631625, EPI_ISL_631626, EPI_ISL_631627, EPI_ISL_631628, EPI_ISL_631629, EPI_ISL_631630, EPI_ISL_631631, EPI_ISL_631632, EPI_ISL_631633, EPI_ISL_631755, EPI_ISL_631757, EPI_ISL_631792, EPI_ISL_631801, EPI_ISL_631814, EPI_ISL_631815, EPI_ISL_631816, EPI_ISL_631817, EPI_ISL_631818, EPI_ISL_631821, EPI_ISL_631828, EPI_ISL_631837, EPI_ISL_631868, EPI_ISL_631869, EPI_ISL_631873, EPI_ISL_631875, EPI_ISL_631892, EPI_ISL_631897, EPI_ISL_631899, EPI_ISL_631903, EPI_ISL_631905, EPI_ISL_631919, EPI_ISL_631920, EPI_ISL_631954, EPI_ISL_631962, EPI_ISL_631965, EPI_ISL_631967, EPI_ISL_631972, EPI_ISL_631975, EPI_ISL_631992, EPI_ISL_631998, EPI_ISL_631999, EPI_ISL_632000, EPI_ISL_632001, EPI_ISL_632002, EPI_ISL_632013, EPI_ISL_632014, EPI_ISL_632015, EPI_ISL_632016, EPI_ISL_632030, EPI_ISL_632031, EPI_ISL_632032, EPI_ISL_632033, EPI_ISL_632036, EPI_ISL_632085, EPI_ISL_632112, EPI_ISL_632113, EPI_ISL_632115, EPI_ISL_632117, EPI_ISL_632118, EPI_ISL_632154, EPI_ISL_632163, EPI_ISL_632164, EPI_ISL_632165, EPI_ISL_632173, EPI_ISL_632199, EPI_ISL_632201, EPI_ISL_632203, EPI_ISL_632205, EPI_ISL_632206, EPI_ISL_632207, EPI_ISL_632208, EPI_ISL_632215, EPI_ISL_632216, EPI_ISL_632217, EPI_ISL_632218, EPI_ISL_632230, EPI_ISL_632231, EPI_ISL_632232, EPI_ISL_632233, EPI_ISL_632234, EPI_ISL_632940, EPI_ISL_632942, EPI_ISL_632943, EPI_ISL_632948, EPI_ISL_632959, EPI_ISL_632962, EPI_ISL_632965, EPI_ISL_632975
Riga East University Hospital, National Microbiology Reference Laboratory	Riga East University Hospital, National Microbiology Reference Laboratory; Eurofins Genomics Europe Sequencing GmbH	Ģirts Šķenders et al	EPI_ISL_2798187, EPI_ISL_2798189, EPI_ISL_2798193, EPI_ISL_2798220, EPI_ISL_2798221, EPI_ISL_2798222, EPI_ISL_2798223, EPI_ISL_2798224, EPI_ISL_2798232, EPI_ISL_2798233, EPI_ISL_2798247, EPI_ISL_2798273, EPI_ISL_2798274, EPI_ISL_2798275, EPI_ISL_2798276, EPI_ISL_2798277, EPI_ISL_2798278, EPI_ISL_2798279, EPI_ISL_2798280, EPI_ISL_2798282, EPI_ISL_2798283, EPI_ISL_2798284, EPI_ISL_2798285, EPI_ISL_2798286, EPI_ISL_2798287, EPI_ISL_2798288, EPI_ISL_2798289, EPI_ISL_2798290, EPI_ISL_2798291, EPI_ISL_2798292, EPI_ISL_2798293, EPI_ISL_2798294, EPI_ISL_2798295, EPI_ISL_2798296, EPI_ISL_2798297, EPI_ISL_2798298, EPI_ISL_2798299, EPI_ISL_2798300, EPI_ISL_2798302, EPI_ISL_2798303, EPI_ISL_2798304, EPI_ISL_2798305, EPI_ISL_2798306, EPI_ISL_2798307, EPI_ISL_2798308, EPI_ISL_2798309, EPI_ISL_2798310, EPI_ISL_2798311, EPI_ISL_2798312, EPI_ISL_2798313, EPI_ISL_2798314, EPI_ISL_2798315, EPI_ISL_2798316, EPI_ISL_2798317, EPI_ISL_2798318, EPI_ISL_2798319, EPI_ISL_2798320, EPI_ISL_2798321, EPI_ISL_2798322, EPI_ISL_2798323, EPI_ISL_2798324, EPI_ISL_2798325, EPI_ISL_2798326, EPI_ISL_2798327, EPI_ISL_2798328, EPI_ISL_2798329, EPI_ISL_2798330, EPI_ISL_2798331, EPI_ISL_2798332, EPI_ISL_2798333, EPI_ISL_2798334, EPI_ISL_2798335, EPI_ISL_2798336, EPI_ISL_2798337, EPI_ISL_2798338, EPI_ISL_2798339, EPI_ISL_2798340, EPI_ISL_2798345, EPI_ISL_2798346, EPI_ISL_2798347, EPI_ISL_2798348, EPI_ISL_2798349, EPI_ISL_2798350, EPI_ISL_2798352, EPI_ISL_2798369, EPI_ISL_2798371, EPI_ISL_2798390, EPI_ISL_2798391, EPI_ISL_2798392, EPI_ISL_2798393, EPI_ISL_2798394, EPI_ISL_2798395, EPI_ISL_2798396, EPI_ISL_2798397, EPI_ISL_2798398, EPI_ISL_2798399, EPI_ISL_2798400, EPI_ISL_2798401, EPI_ISL_2798402, EPI_ISL_2798403, EPI_ISL_2798404, EPI_ISL_2798405, EPI_ISL_2798406, EPI_ISL_2798407, EPI_ISL_2798408, EPI_ISL_2798409, EPI_ISL_2798410, EPI_ISL_2798411, EPI_ISL_2798412, EPI_ISL_2798413, EPI_ISL_2798414, EPI_ISL_2798415, EPI_ISL_2798416, EPI_ISL_2798417, EPI_ISL_2798418, EPI_ISL_2798419, EPI_ISL_2798420, EPI_ISL_2798421, EPI_ISL_2798422, EPI_ISL_2798423, EPI_ISL_2798424, EPI_ISL_2798425, EPI_ISL_2798426, EPI_ISL_2798427, EPI_ISL_2798428, EPI_ISL_2798429, EPI_ISL_2798430, EPI_ISL_2798431, EPI_ISL_2798432, EPI_ISL_2798433, EPI_ISL_2798434, EPI_ISL_2798435, EPI_ISL_2798436, EPI_ISL_2798437, EPI_ISL_2798438, EPI_ISL_2798439, EPI_ISL_2798440, EPI_ISL_2798441, EPI_ISL_2798442, EPI_ISL_2798443, EPI_ISL_2798444, EPI_ISL_2798445, EPI_ISL_2798446, EPI_ISL_2798447, EPI_ISL_2798448, EPI_ISL_2798449, EPI_ISL_2798450, EPI_ISL_2798451, EPI_ISL_2798452, EPI_ISL_2798453, EPI_ISL_2798454, EPI_ISL_2798455, EPI_ISL_2798456, EPI_ISL_2798457, EPI_ISL_2798458, EPI_ISL_2798459, EPI_ISL_2798460, EPI_ISL_2798461, EPI_ISL_2798462, EPI_ISL_2798463, EPI_ISL_2798464, EPI_ISL_2798465, EPI_ISL_2798466, EPI_ISL_2798467, EPI_ISL_2798468, EPI_ISL_2798469, EPI_ISL_2798470, EPI_ISL_2798651, EPI_ISL_2798652, EPI_ISL_2798653, EPI_ISL_2798654, EPI_ISL_2798655, EPI_ISL_2798656, EPI_ISL_2798657, EPI_ISL_2798658, EPI_ISL_2798659, EPI_ISL_2798660, EPI_ISL_2798661, EPI_ISL_2798662, EPI_ISL_2798663, EPI_ISL_2798664, EPI_ISL_2798721, EPI_ISL_2798722, EPI_ISL_2798723, EPI_ISL_2798724, EPI_ISL_2798725, EPI_ISL_2798726, EPI_ISL_2798727, EPI_ISL_2798728, EPI_ISL_2798729, EPI_ISL_2798730, EPI_ISL_2798731, EPI_ISL_2798732, EPI_ISL_2798733, EPI_ISL_2798734, EPI_ISL_2798735, EPI_ISL_2798736, EPI_ISL_2798737, EPI_ISL_2798738, EPI_ISL_2798739, EPI_ISL_2798740, EPI_ISL_2798741, EPI_ISL_2798742, EPI_ISL_2798760, EPI_ISL_2798788, EPI_ISL_2798791, EPI_ISL_2798988, EPI_ISL_2799264, EPI_ISL_2799265, EPI_ISL_2799266, EPI_ISL_2799267, EPI_ISL_2799268, EPI_ISL_2799269, EPI_ISL_2799270, EPI_ISL_2799271, EPI_ISL_2799272, EPI_ISL_2799273, EPI_ISL_2799274, EPI_ISL_2799275, EPI_ISL_2799276, EPI_ISL_2799277, EPI_ISL_2799278, EPI_ISL_2799279, EPI_ISL_2799280, EPI_ISL_2799281, EPI_ISL_2799282, EPI_ISL_2799283, EPI_ISL_2799284, EPI_ISL_2799285, EPI_ISL_2799286, EPI_ISL_2799287, EPI_ISL_2799288, EPI_ISL_2799289, EPI_ISL_2799290, EPI_ISL_2799291, EPI_ISL_2799292, EPI_ISL_2799293, EPI_ISL_2799294, EPI_ISL_2799295, EPI_ISL_2799296, EPI_ISL_2799297, EPI_ISL_2799298, EPI_ISL_2799299, EPI_ISL_2799300, EPI_ISL_2799301, EPI_ISL_2799302, EPI_ISL_2799303, EPI_ISL_2799304, EPI_ISL_2799305, EPI_ISL_2799306, EPI_ISL_2799307, EPI_ISL_2799308, EPI_ISL_2799309, EPI_ISL_2799310, EPI_ISL_2799311, EPI_ISL_2799312, EPI_ISL_2799320, EPI_ISL_2799346, EPI_ISL_2799350, EPI_ISL_2799381, EPI_ISL_2799382, EPI_ISL_2799383, EPI_ISL_2799384, EPI_ISL_2799385, EPI_ISL_2799386, EPI_ISL_2799387, EPI_ISL_2799388, EPI_ISL_2799389, EPI_ISL_2799390, EPI_ISL_2799391, EPI_ISL_2799392, EPI_ISL_2799393, EPI_ISL_2799394, EPI_ISL_2799395, EPI_ISL_2799396, EPI_ISL_2799397, EPI_ISL_2799398, EPI_ISL_2799399, EPI_ISL_2799400, EPI_ISL_2799401, EPI_ISL_2799402, EPI_ISL_2799403, EPI_ISL_2799404, EPI_ISL_2799405, EPI_ISL_2799406, EPI_ISL_2799407, EPI_ISL_2799408, EPI_ISL_2799409, EPI_ISL_2799410, EPI_ISL_2799411, EPI_ISL_2799412, EPI_ISL_2799413, EPI_ISL_2799414, EPI_ISL_2799415, EPI_ISL_2799416, EPI_ISL_2799417, EPI_ISL_2799418, EPI_ISL_2799419, EPI_ISL_2799420, EPI_ISL_2799421, EPI_ISL_2799422, EPI_ISL_2799423, EPI_ISL_2799424, EPI_ISL_2799425, EPI_ISL_2799426, EPI_ISL_2799427, EPI_ISL_2799428, EPI_ISL_2799429, EPI_ISL_2799430, EPI_ISL_2799431, EPI_ISL_2799432, EPI_ISL_2799433, EPI_ISL_2799434, EPI_ISL_2799435, EPI_ISL_2799436, EPI_ISL_2799437, EPI_ISL_2799438, EPI_ISL_2799439, EPI_ISL_2799440, EPI_ISL_2799441, EPI_ISL_2799442, EPI_ISL_2799443, EPI_ISL_2799444, EPI_ISL_2799445, EPI_ISL_2799446, EPI_ISL_2799447, EPI_ISL_2799448, EPI_ISL_2799449, EPI_ISL_2799450, EPI_ISL_2799451, EPI_ISL_2799452, EPI_ISL_2799472, EPI_ISL_2799481, EPI_ISL_2799482, EPI_ISL_2799483, EPI_ISL_2799484, EPI_ISL_2799485, EPI_ISL_2799486, EPI_ISL_2799488, EPI_ISL_2799489, EPI_ISL_2799490, EPI_ISL_2799491, EPI_ISL_2799492, EPI_ISL_2799493, EPI_ISL_2799494, EPI_ISL_2799495, EPI_ISL_2799496, EPI_ISL_2799497, EPI_ISL_2799498, EPI_ISL_2799499, EPI_ISL_2799500, EPI_ISL_2799501, EPI_ISL_2799502, EPI_ISL_2799503, EPI_ISL_2799504, EPI_ISL_2799505, EPI_ISL_2799506, EPI_ISL_2799507, EPI_ISL_2799508, EPI_ISL_2799509, EPI_ISL_2799510, EPI_ISL_2799511, EPI_ISL_2799512, EPI_ISL_2799513, EPI_ISL_2799514, EPI_ISL_2799515, EPI_ISL_2799516, EPI_ISL_2799517, EPI_ISL_2799518, EPI_ISL_2799519, EPI_ISL_2799520, EPI_ISL_2799521, EPI_ISL_2799522, EPI_ISL_2799523, EPI_ISL_2799524, EPI_ISL_2799525, EPI_ISL_2799526, EPI_ISL_2799527, EPI_ISL_2799528, EPI_ISL_2799529, EPI_ISL_2799530, EPI_ISL_2799531, EPI_ISL_2799532, EPI_ISL_2799533, EPI_ISL_2799534, EPI_ISL_2799535, EPI_ISL_2799536, EPI_ISL_2799537, EPI_ISL_2799538, EPI_ISL_2799539, EPI_ISL_2799540, EPI_ISL_2799541, EPI_ISL_2799542, EPI_ISL_2799543, EPI_ISL_2799544, EPI_ISL_2799545, EPI_ISL_2799546, EPI_ISL_2799547, EPI_ISL_2799548, EPI_ISL_2799549, EPI_ISL_2799550, EPI_ISL_2799551, EPI_ISL_2799552, EPI_ISL_2799553, EPI_ISL_2799554, EPI_ISL_2799555, EPI_ISL_2799556, EPI_ISL_2799557, EPI_ISL_2799558, EPI_ISL_2799559, EPI_ISL_2799560, EPI_ISL_2799561, EPI_ISL_2799562, EPI_ISL_2799563, EPI_ISL_2799564, EPI_ISL_2799565, EPI_ISL_2799566, EPI_ISL_2799567, EPI_ISL_2799568, EPI_ISL_2799569, EPI_ISL_2799570, EPI_ISL_2799571, EPI_ISL_2799572, EPI_ISL_2799573, EPI_ISL_2799574, EPI_ISL_2799575, EPI_ISL_2799576, EPI_ISL_2799577, EPI_ISL_2799578, EPI_ISL_2799579, EPI_ISL_2799580, EPI_ISL_2799581, EPI_ISL_2799582, EPI_ISL_2799583, EPI_ISL_2799584, EPI_ISL_2799585, EPI_ISL_2799586, EPI_ISL_2799640, EPI_ISL_2799641, EPI_ISL_2799642, EPI_ISL_2799643, EPI_ISL_2799644, EPI_ISL_2799645, EPI_ISL_2799646, EPI_ISL_2799647, EPI_ISL_2799648, EPI_ISL_2799649, EPI_ISL_2799650, EPI_ISL_2799651, EPI_ISL_2799652, EPI_ISL_2799654, EPI_ISL_2799655, EPI_ISL_2799656, EPI_ISL_2799657, EPI_ISL_2799658, EPI_ISL_2799659, EPI_ISL_2799660, EPI_ISL_2799661, EPI_ISL_2799662, EPI_ISL_2799663, EPI_ISL_2799664, EPI_ISL_2799665, EPI_ISL_2799666, EPI_ISL_2799667, EPI_ISL_2799706, EPI_ISL_2799726, EPI_ISL_2799733, EPI_ISL_2799758, EPI_ISL_2799766, EPI_ISL_2799767, EPI_ISL_2799768, EPI_ISL_2799769, EPI_ISL_2799770, EPI_ISL_2799771, EPI_ISL_2799772, EPI_ISL_2799773, EPI_ISL_2799774, EPI_ISL_2799775, EPI_ISL_2799776, EPI_ISL_2799777, EPI_ISL_2799826, EPI_ISL_2799852, EPI_ISL_2799905, EPI_ISL_2799906, EPI_ISL_2799907, EPI_ISL_2799908, EPI_ISL_2799909, EPI_ISL_2799910, EPI_ISL_2799911, EPI_ISL_2799912, EPI_ISL_2799913, EPI_ISL_2799914, EPI_ISL_2799915, EPI_ISL_2799916, EPI_ISL_2799917, EPI_ISL_2799918, EPI_ISL_2799919, EPI_ISL_2799920, EPI_ISL_2799921, EPI_ISL_2799922, EPI_ISL_2799923, EPI_ISL_2799924, EPI_ISL_2799925, EPI_ISL_2799926, EPI_ISL_2799927, EPI_ISL_2799928, EPI_ISL_2799929, EPI_ISL_2799930, EPI_ISL_2799931, EPI_ISL_2799932, EPI_ISL_2799933, EPI_ISL_2799934, EPI_ISL_2799935, EPI_ISL_2799936, EPI_ISL_2799937, EPI_ISL_2799938, EPI_ISL_2799939, EPI_ISL_2799940, EPI_ISL_2799941, EPI_ISL_2799942, EPI_ISL_2799943, EPI_ISL_2799944, EPI_ISL_2799945, EPI_ISL_2799946, EPI_ISL_2799947, EPI_ISL_2799948, EPI_ISL_2799949, EPI_ISL_2799950, EPI_ISL_2799951, EPI_ISL_2799952, EPI_ISL_2799953, EPI_ISL_2799954, EPI_ISL_2799955, EPI_ISL_2799956, EPI_ISL_2799957, EPI_ISL_2799958, EPI_ISL_2799959, EPI_ISL_2799960, EPI_ISL_2799961, EPI_ISL_2799962, EPI_ISL_2799963, EPI_ISL_2799964, EPI_ISL_2799965, EPI_ISL_2799966, EPI_ISL_2799967, EPI_ISL_2799968, EPI_ISL_2799969, EPI_ISL_2799970, EPI_ISL_2799971, EPI_ISL_2799972, EPI_ISL_2799973, EPI_ISL_2799974, EPI_ISL_2799975, EPI_ISL_2799976, EPI_ISL_2799977, EPI_ISL_2799978, EPI_ISL_2799979, EPI_ISL_2799980, EPI_ISL_2800013, EPI_ISL_2800017, EPI_ISL_2800040, EPI_ISL_2800041, EPI_ISL_2800044, EPI_ISL_2800045, EPI_ISL_2800046, EPI_ISL_2800047, EPI_ISL_2800048, EPI_ISL_2800049, EPI_ISL_2800050, EPI_ISL_2800051, EPI_ISL_2800052, EPI_ISL_2800053, EPI_ISL_2800054, EPI_ISL_2800055, EPI_ISL_2800056, EPI_ISL_2800057, EPI_ISL_2800058, EPI_ISL_2800059, EPI_ISL_2800060, EPI_ISL_2800061, EPI_ISL_2800062, EPI_ISL_2800063, EPI_ISL_2800064, EPI_ISL_2800065, EPI_ISL_2800066, EPI_ISL_2800067, EPI_ISL_2800068, EPI_ISL_2800069, EPI_ISL_2800070, EPI_ISL_2800071, EPI_ISL_2800072, EPI_ISL_2800073, EPI_ISL_2800074, EPI_ISL_2800075, EPI_ISL_2800076, EPI_ISL_2800077, EPI_ISL_2800078, EPI_ISL_2800079, EPI_ISL_2800080, EPI_ISL_2800081, EPI_ISL_2800082, EPI_ISL_2800083, EPI_ISL_2800084, EPI_ISL_2800085, EPI_ISL_2800086, EPI_ISL_2800087, EPI_ISL_2800088, EPI_ISL_2800089, EPI_ISL_2800090, EPI_ISL_2800091, EPI_ISL_2800092, EPI_ISL_2800093, EPI_ISL_2800094, EPI_ISL_2800095, EPI_ISL_2800096, EPI_ISL_2800097, EPI_ISL_2800098, EPI_ISL_2800099, EPI_ISL_2800100, EPI_ISL_2800101, EPI_ISL_2800102, EPI_ISL_2800103, EPI_ISL_2800104, EPI_ISL_2800105, EPI_ISL_2800106, EPI_ISL_2800107, EPI_ISL_2800108, EPI_ISL_2800109, EPI_ISL_2800110, EPI_ISL_2800111, EPI_ISL_2800112, EPI_ISL_2800113, EPI_ISL_2800114, EPI_ISL_2800115, EPI_ISL_2800116, EPI_ISL_2800117, EPI_ISL_2800118, EPI_ISL_2800119, EPI_ISL_2800120, EPI_ISL_2800121, EPI_ISL_2800122, EPI_ISL_2800123, EPI_ISL_2800124, EPI_ISL_2800125, EPI_ISL_2800126, EPI_ISL_2800127, EPI_ISL_2800128, EPI_ISL_2800129, EPI_ISL_2800130, EPI_ISL_2800131, EPI_ISL_2800132, EPI_ISL_2800133, EPI_ISL_2800134, EPI_ISL_2800135, EPI_ISL_2800136, EPI_ISL_2800137, EPI_ISL_2800138, EPI_ISL_2800139, EPI_ISL_2800140, EPI_ISL_2800141, EPI_ISL_2800142, EPI_ISL_2800143, EPI_ISL_2800194, EPI_ISL_2800195, EPI_ISL_2800196, EPI_ISL_2800197, EPI_ISL_2800198, EPI_ISL_2800199, EPI_ISL_2800200, EPI_ISL_2800201, EPI_ISL_2800202, EPI_ISL_2800203, EPI_ISL_2800204, EPI_ISL_2800205, EPI_ISL_2800206, EPI_ISL_2800207, EPI_ISL_2800208, EPI_ISL_2800209, EPI_ISL_2800210, EPI_ISL_2800211, EPI_ISL_2800212, EPI_ISL_2800213, EPI_ISL_2800214, EPI_ISL_2800215, EPI_ISL_2800216, EPI_ISL_2800217, EPI_ISL_2800218, EPI_ISL_2800219, EPI_ISL_2800220, EPI_ISL_2800221, EPI_ISL_2800222, EPI_ISL_2800223, EPI_ISL_2800224, EPI_ISL_2800225, EPI_ISL_2800226, EPI_ISL_2800227, EPI_ISL_2800228, EPI_ISL_2800252, EPI_ISL_2800275, EPI_ISL_2800290, EPI_ISL_2800291, EPI_ISL_2800292, EPI_ISL_2800293, EPI_ISL_2800294, EPI_ISL_2800295, EPI_ISL_2800296, EPI_ISL_2800297, EPI_ISL_2800298, EPI_ISL_2800299, EPI_ISL_2800300, EPI_ISL_2800301, EPI_ISL_2800302, EPI_ISL_2800303, EPI_ISL_2800304, EPI_ISL_2800305, EPI_ISL_2800306, EPI_ISL_2800307, EPI_ISL_2800308, EPI_ISL_2800309, EPI_ISL_2800310, EPI_ISL_2800311, EPI_ISL_2800312, EPI_ISL_2800313, EPI_ISL_2800314, EPI_ISL_2800315, EPI_ISL_2800316, EPI_ISL_2800317, EPI_ISL_2800318, EPI_ISL_2800319, EPI_ISL_2800320, EPI_ISL_2800321, EPI_ISL_2800322, EPI_ISL_2800323
Riga East University Hospital-National Microbiology Reference Laboratory; Eurofins Genomics Europe Sequencing GmbH	Riga East University Hospital-National Microbiology Reference Laboratory; Eurofins Genomics Europe Sequencing GmbH	Ģirts Šķenders et al	EPI_ISL_1590039, EPI_ISL_1590041, EPI_ISL_1590043, EPI_ISL_1590044, EPI_ISL_1590045, EPI_ISL_1590046, EPI_ISL_1590047, EPI_ISL_1590048, EPI_ISL_1590049, EPI_ISL_1590050, EPI_ISL_1590051, EPI_ISL_1590052, EPI_ISL_1590055, EPI_ISL_1590056, EPI_ISL_1590057, EPI_ISL_1590058, EPI_ISL_1590059, EPI_ISL_1590060, EPI_ISL_1590061, EPI_ISL_1590062, EPI_ISL_1590063, EPI_ISL_1590064, EPI_ISL_1590065, EPI_ISL_1590066, EPI_ISL_1590067, EPI_ISL_1590068, EPI_ISL_1590070, EPI_ISL_1590071, EPI_ISL_1590075, EPI_ISL_1590076, EPI_ISL_1590078, EPI_ISL_1590079, EPI_ISL_1590082, EPI_ISL_1590083, EPI_ISL_1590084, EPI_ISL_1590085, EPI_ISL_1590087, EPI_ISL_1590088, EPI_ISL_1590089, EPI_ISL_1590090, EPI_ISL_1590094, EPI_ISL_1590098, EPI_ISL_1590099, EPI_ISL_1590101, EPI_ISL_1590104, EPI_ISL_1590107, EPI_ISL_1590108, EPI_ISL_1590109, EPI_ISL_1590110, EPI_ISL_1590111, EPI_ISL_1590112, EPI_ISL_1590113, EPI_ISL_1590114, EPI_ISL_1590115, EPI_ISL_1590116, EPI_ISL_1590117, EPI_ISL_1590118, EPI_ISL_1590119, EPI_ISL_1590120, EPI_ISL_1590121, EPI_ISL_1590122, EPI_ISL_1590123, EPI_ISL_1590124, EPI_ISL_1590125, EPI_ISL_1590126, EPI_ISL_1590127, EPI_ISL_1590128, EPI_ISL_1590129, EPI_ISL_1590130, EPI_ISL_1590131, EPI_ISL_1590132, EPI_ISL_1590133, EPI_ISL_1590134, EPI_ISL_1590135, EPI_ISL_1590136, EPI_ISL_1590137, EPI_ISL_1590138, EPI_ISL_1590139, EPI_ISL_1590140, EPI_ISL_1590141, EPI_ISL_1590142, EPI_ISL_1590156, EPI_ISL_1590157, EPI_ISL_1590158, EPI_ISL_1590159, EPI_ISL_1590160, EPI_ISL_1590161, EPI_ISL_1590162, EPI_ISL_1590163, EPI_ISL_1590164, EPI_ISL_1590165, EPI_ISL_1590166, EPI_ISL_1590167, EPI_ISL_1590168, EPI_ISL_1590169, EPI_ISL_1590170, EPI_ISL_1590171, EPI_ISL_1590172, EPI_ISL_1590173, EPI_ISL_1590174, EPI_ISL_1590175, EPI_ISL_1590176, EPI_ISL_1590177, EPI_ISL_1590178, EPI_ISL_1590179, EPI_ISL_1590180, EPI_ISL_1590181, EPI_ISL_1590182, EPI_ISL_1590183, EPI_ISL_1590184, EPI_ISL_1590185, EPI_ISL_1590186, EPI_ISL_1590187, EPI_ISL_1590188, EPI_ISL_1590189, EPI_ISL_1590191, EPI_ISL_1590210, EPI_ISL_1590230, EPI_ISL_1590234, EPI_ISL_1590261, EPI_ISL_1590263, EPI_ISL_1590264, EPI_ISL_1590265, EPI_ISL_1590266, EPI_ISL_1590267, EPI_ISL_1590268, EPI_ISL_1590269, EPI_ISL_1590270, EPI_ISL_1590271, EPI_ISL_1590272, EPI_ISL_1590273, EPI_ISL_1590274, EPI_ISL_1590275, EPI_ISL_1590276, EPI_ISL_1590277, EPI_ISL_1590278, EPI_ISL_1590279, EPI_ISL_1590280, EPI_ISL_1590281, EPI_ISL_1590282, EPI_ISL_1590283, EPI_ISL_1590285, EPI_ISL_1590286, EPI_ISL_1590300, EPI_ISL_1590315, EPI_ISL_1590316, EPI_ISL_1590317, EPI_ISL_1590355, EPI_ISL_1590356, EPI_ISL_1590357, EPI_ISL_1590358, EPI_ISL_1590360, EPI_ISL_1590361, EPI_ISL_1590366, EPI_ISL_1590374, EPI_ISL_1590383, EPI_ISL_1590384, EPI_ISL_1590393, EPI_ISL_1590394, EPI_ISL_1590411, EPI_ISL_1590412, EPI_ISL_1590413, EPI_ISL_1590414, EPI_ISL_1590415, EPI_ISL_1590416, EPI_ISL_1590417, EPI_ISL_1590418, EPI_ISL_1590419, EPI_ISL_1590420, EPI_ISL_1590421, EPI_ISL_1590422, EPI_ISL_1590423, EPI_ISL_1590424, EPI_ISL_1590425, EPI_ISL_1590426, EPI_ISL_1590427, EPI_ISL_1590428, EPI_ISL_1590429, EPI_ISL_1590433, EPI_ISL_1590434, EPI_ISL_1590435, EPI_ISL_1590436, EPI_ISL_1590437, EPI_ISL_1590438, EPI_ISL_1590439, EPI_ISL_1590440, EPI_ISL_1590441, EPI_ISL_1590448, EPI_ISL_1590450, EPI_ISL_1590451, EPI_ISL_1590452, EPI_ISL_1590453, EPI_ISL_1590454, EPI_ISL_1590455, EPI_ISL_1590456, EPI_ISL_1590457, EPI_ISL_1590458, EPI_ISL_1590465, EPI_ISL_1590466, EPI_ISL_1590467, EPI_ISL_1590471, EPI_ISL_1590472, EPI_ISL_1590473, EPI_ISL_1590474, EPI_ISL_1590475, EPI_ISL_1590476, EPI_ISL_1590477, EPI_ISL_1590478, EPI_ISL_1590479, EPI_ISL_1590480, EPI_ISL_1590481, EPI_ISL_1590482, EPI_ISL_1590483, EPI_ISL_1590486, EPI_ISL_1590487, EPI_ISL_1590488, EPI_ISL_1590489, EPI_ISL_1590490, EPI_ISL_1590491, EPI_ISL_1590492, EPI_ISL_1590493, EPI_ISL_1590494, EPI_ISL_1590495, EPI_ISL_1590496, EPI_ISL_1590497, EPI_ISL_1590498, EPI_ISL_1590499, EPI_ISL_1590500, EPI_ISL_1590501, EPI_ISL_1590502, EPI_ISL_1590503, EPI_ISL_1590504, EPI_ISL_1590505, EPI_ISL_1590506, EPI_ISL_1590507, EPI_ISL_1590508, EPI_ISL_1590509, EPI_ISL_1590510, EPI_ISL_1590512, EPI_ISL_1590513, EPI_ISL_1590516, EPI_ISL_1590518, EPI_ISL_1590523, EPI_ISL_1590524, EPI_ISL_1590525, EPI_ISL_1590526, EPI_ISL_1590527, EPI_ISL_1590528, EPI_ISL_1590529, EPI_ISL_1590530, EPI_ISL_1590531, EPI_ISL_1590532, EPI_ISL_1590533, EPI_ISL_1590534, EPI_ISL_1590535, EPI_ISL_1590536, EPI_ISL_1590537, EPI_ISL_1590538, EPI_ISL_1590539, EPI_ISL_1590540, EPI_ISL_1590541, EPI_ISL_1590542, EPI_ISL_1590543, EPI_ISL_1590545, EPI_ISL_1590547, EPI_ISL_1590548, EPI_ISL_1590550, EPI_ISL_1590552, EPI_ISL_1590554, EPI_ISL_1590556, EPI_ISL_1590557, EPI_ISL_1590559, EPI_ISL_1590561, EPI_ISL_1590563, EPI_ISL_1590565, EPI_ISL_1590566, EPI_ISL_1590568, EPI_ISL_1590570, EPI_ISL_1590572, EPI_ISL_1590574, EPI_ISL_1590575, EPI_ISL_1590577, EPI_ISL_1590579, EPI_ISL_1590581, EPI_ISL_1590583, EPI_ISL_1590584, EPI_ISL_1590586, EPI_ISL_1590588, EPI_ISL_1590590, EPI_ISL_1590591, EPI_ISL_1590593, EPI_ISL_1590595, EPI_ISL_1590596, EPI_ISL_1590598, EPI_ISL_1590600, EPI_ISL_1590602, EPI_ISL_1590604, EPI_ISL_1590605, EPI_ISL_1590607, EPI_ISL_1590609, EPI_ISL_1590611, EPI_ISL_1590613, EPI_ISL_1590615, EPI_ISL_1590616, EPI_ISL_1590618, EPI_ISL_1590620, EPI_ISL_1590622, EPI_ISL_1590624, EPI_ISL_1590625, EPI_ISL_1590627, EPI_ISL_1590629, EPI_ISL_1590631, EPI_ISL_1590633, EPI_ISL_1590634, EPI_ISL_1590636, EPI_ISL_1590638, EPI_ISL_1590640, EPI_ISL_1590641, EPI_ISL_1590643, EPI_ISL_1590645, EPI_ISL_1590647, EPI_ISL_1590648, EPI_ISL_1590649, EPI_ISL_1590650, EPI_ISL_1590651, EPI_ISL_1590652, EPI_ISL_1590653, EPI_ISL_1590654, EPI_ISL_1590655, EPI_ISL_1590656, EPI_ISL_1590657, EPI_ISL_1590658, EPI_ISL_1590659, EPI_ISL_1590660, EPI_ISL_1590661, EPI_ISL_1590662, EPI_ISL_1590663, EPI_ISL_1590664, EPI_ISL_1590665, EPI_ISL_1590666, EPI_ISL_1590667, EPI_ISL_1590668, EPI_ISL_1590669, EPI_ISL_1590670, EPI_ISL_1590671, EPI_ISL_1590672, EPI_ISL_1590673, EPI_ISL_1590674, EPI_ISL_1590675, EPI_ISL_1590676, EPI_ISL_1590677, EPI_ISL_1590678, EPI_ISL_1590679, EPI_ISL_1590680, EPI_ISL_1590681, EPI_ISL_1590682, EPI_ISL_1590683, EPI_ISL_1590684, EPI_ISL_1590685, EPI_ISL_1590686, EPI_ISL_1590687, EPI_ISL_1590688, EPI_ISL_1590689, EPI_ISL_1590690, EPI_ISL_1590691, EPI_ISL_1590692, EPI_ISL_1590693, EPI_ISL_1590694, EPI_ISL_1590695, EPI_ISL_1590696, EPI_ISL_1590697, EPI_ISL_1590698, EPI_ISL_1590699, EPI_ISL_1590700, EPI_ISL_1590701, EPI_ISL_1590702, EPI_ISL_1590703, EPI_ISL_1590704, EPI_ISL_1590705, EPI_ISL_1590706, EPI_ISL_1590707, EPI_ISL_1590708, EPI_ISL_1590709, EPI_ISL_1590710, EPI_ISL_1590711, EPI_ISL_1590712, EPI_ISL_1590713, EPI_ISL_1590714, EPI_ISL_1590715, EPI_ISL_1590716, EPI_ISL_1590717, EPI_ISL_1590718, EPI_ISL_1590719, EPI_ISL_1590720, EPI_ISL_1590721, EPI_ISL_1590722, EPI_ISL_1590723, EPI_ISL_1590724, EPI_ISL_1590725, EPI_ISL_1590726, EPI_ISL_1590727, EPI_ISL_1590728, EPI_ISL_1590729, EPI_ISL_1590730, EPI_ISL_1590731, EPI_ISL_1590732, EPI_ISL_1590733, EPI_ISL_1590734, EPI_ISL_1590735, EPI_ISL_1590736, EPI_ISL_1590737, EPI_ISL_1590792, EPI_ISL_1590793, EPI_ISL_1590794, EPI_ISL_1590795, EPI_ISL_1590796, EPI_ISL_1590797, EPI_ISL_1590798, EPI_ISL_1590799, EPI_ISL_1590800, EPI_ISL_1590801, EPI_ISL_1590802, EPI_ISL_1590803, EPI_ISL_1590804, EPI_ISL_1590805, EPI_ISL_1590806, EPI_ISL_1590807, EPI_ISL_1590808, EPI_ISL_1590809, EPI_ISL_1590810, EPI_ISL_1590811, EPI_ISL_1590812, EPI_ISL_1590813, EPI_ISL_1590814, EPI_ISL_1590815, EPI_ISL_1590816, EPI_ISL_1590817, EPI_ISL_1590818, EPI_ISL_1590819, EPI_ISL_1590820, EPI_ISL_1590821, EPI_ISL_1590822, EPI_ISL_1590823, EPI_ISL_1590824, EPI_ISL_1590825, EPI_ISL_1590826, EPI_ISL_1590827, EPI_ISL_1590828, EPI_ISL_1590829, EPI_ISL_1590830, EPI_ISL_1590831, EPI_ISL_1590832, EPI_ISL_1590833, EPI_ISL_1590834, EPI_ISL_1590835, EPI_ISL_1590836, EPI_ISL_1590837, EPI_ISL_1590838, EPI_ISL_1590839, EPI_ISL_1590840, EPI_ISL_1590841, EPI_ISL_1590842, EPI_ISL_1590843, EPI_ISL_1590844, EPI_ISL_1590845, EPI_ISL_1590846, EPI_ISL_1590847, EPI_ISL_1590848, EPI_ISL_1590849, EPI_ISL_1590850, EPI_ISL_1590851, EPI_ISL_1590852, EPI_ISL_1590899, EPI_ISL_1590922, EPI_ISL_1590937, EPI_ISL_1590938, EPI_ISL_1590939, EPI_ISL_1590940, EPI_ISL_1590941, EPI_ISL_1590942, EPI_ISL_1590943, EPI_ISL_1590944, EPI_ISL_1590945, EPI_ISL_1590946, EPI_ISL_1590947, EPI_ISL_1590948, EPI_ISL_1590949, EPI_ISL_1590950, EPI_ISL_1590951, EPI_ISL_1590952, EPI_ISL_1590953, EPI_ISL_1590954, EPI_ISL_1590955, EPI_ISL_1590956, EPI_ISL_1590957, EPI_ISL_1590959, EPI_ISL_1590960, EPI_ISL_1590961, EPI_ISL_1590963, EPI_ISL_1590977, EPI_ISL_1590978, EPI_ISL_1590979, EPI_ISL_1590980, EPI_ISL_1590981, EPI_ISL_1590982, EPI_ISL_1591026, EPI_ISL_1591027
Right to care Zambia	Macha Research Trust	Muleya W et al	EPI_ISL_6773573, EPI_ISL_6773844, EPI_ISL_6773898, EPI_ISL_6774094, EPI_ISL_6774098, EPI_ISL_6774460, EPI_ISL_6775184, EPI_ISL_6775637, EPI_ISL_6775941, EPI_ISL_6775945, EPI_ISL_6776308, EPI_ISL_6776310, EPI_ISL_6776311, EPI_ISL_6776312, EPI_ISL_6776317, EPI_ISL_6776320, EPI_ISL_6776322, EPI_ISL_6776889, EPI_ISL_6777073, EPI_ISL_6777153, EPI_ISL_6777155, EPI_ISL_6794911, EPI_ISL_6794948, EPI_ISL_6795029, EPI_ISL_6795034, EPI_ISL_6795082, EPI_ISL_6795152, EPI_ISL_6795155, EPI_ISL_6795157, EPI_ISL_6795401, EPI_ISL_6795410, EPI_ISL_6795415, EPI_ISL_6795418
Rivaara Lab, Ahmedabad	Gujarat Biotechnology Research Centre	Apurvasinh Puvar et al	EPI_ISL_4533965
Rivaara Lab, Ahmedabad	Gujarat Biotechnology Research Centre	Zarna Patel et al	EPI_ISL_4533966
River Road Testing Lab	Ginkgo Bioworks Clinical Laboratory	Rebecca C. Christofferson et al	EPI_ISL_485003, EPI_ISL_485004, EPI_ISL_485005, EPI_ISL_485006, EPI_ISL_485007, EPI_ISL_485008, EPI_ISL_485009, EPI_ISL_485010, EPI_ISL_485011, EPI_ISL_485012, EPI_ISL_485013, EPI_ISL_485014, EPI_ISL_485015, EPI_ISL_485016, EPI_ISL_485017, EPI_ISL_485018, EPI_ISL_485019, EPI_ISL_485020, EPI_ISL_485021, EPI_ISL_485022, EPI_ISL_485023, EPI_ISL_485024, EPI_ISL_485025, EPI_ISL_485026, EPI_ISL_485027, EPI_ISL_485028, EPI_ISL_485029, EPI_ISL_485030, EPI_ISL_485031, EPI_ISL_485032, EPI_ISL_485033, EPI_ISL_485034, EPI_ISL_485035, EPI_ISL_485036, EPI_ISL_485037, EPI_ISL_485038, EPI_ISL_485039, EPI_ISL_485040, EPI_ISL_485041, EPI_ISL_485042, EPI_ISL_485043, EPI_ISL_485044, EPI_ISL_485045, EPI_ISL_485046, EPI_ISL_485047, EPI_ISL_485048, EPI_ISL_485049, EPI_ISL_485050, EPI_ISL_485051, EPI_ISL_485052, EPI_ISL_485053, EPI_ISL_485054, EPI_ISL_485055, EPI_ISL_485056, EPI_ISL_485057, EPI_ISL_485058, EPI_ISL_485059, EPI_ISL_485060, EPI_ISL_485061, EPI_ISL_485062, EPI_ISL_485063, EPI_ISL_485064, EPI_ISL_485065, EPI_ISL_485066, EPI_ISL_485067, EPI_ISL_485068, EPI_ISL_485069, EPI_ISL_485070, EPI_ISL_485071, EPI_ISL_485072, EPI_ISL_485073, EPI_ISL_485074, EPI_ISL_485075, EPI_ISL_485076, EPI_ISL_485077, EPI_ISL_485078, EPI_ISL_485079, EPI_ISL_485080, EPI_ISL_485081, EPI_ISL_485082, EPI_ISL_485083, EPI_ISL_485084, EPI_ISL_485085, EPI_ISL_485086, EPI_ISL_485087, EPI_ISL_485088, EPI_ISL_485089, EPI_ISL_485090, EPI_ISL_485091, EPI_ISL_485092, EPI_ISL_485093, EPI_ISL_485094, EPI_ISL_485095, EPI_ISL_485096, EPI_ISL_485097, EPI_ISL_485098, EPI_ISL_485099, EPI_ISL_485100, EPI_ISL_485101, EPI_ISL_485102, EPI_ISL_485103, EPI_ISL_485104, EPI_ISL_485105, EPI_ISL_485106, EPI_ISL_485107, EPI_ISL_485108, EPI_ISL_485109, EPI_ISL_485110, EPI_ISL_485111, EPI_ISL_485112, EPI_ISL_485113, EPI_ISL_485114, EPI_ISL_485115, EPI_ISL_485116, EPI_ISL_485117, EPI_ISL_485118, EPI_ISL_485119, EPI_ISL_485120, EPI_ISL_485121, EPI_ISL_485122, EPI_ISL_485123, EPI_ISL_485124, EPI_ISL_485125, EPI_ISL_485126, EPI_ISL_485127, EPI_ISL_485128, EPI_ISL_485129, EPI_ISL_485130, EPI_ISL_485131, EPI_ISL_485132, EPI_ISL_485133, EPI_ISL_485134, EPI_ISL_485135, EPI_ISL_485136, EPI_ISL_485137, EPI_ISL_485138, EPI_ISL_485139, EPI_ISL_485140, EPI_ISL_485141, EPI_ISL_485142, EPI_ISL_485143, EPI_ISL_485144, EPI_ISL_485145, EPI_ISL_485146, EPI_ISL_485147, EPI_ISL_485148, EPI_ISL_485149, EPI_ISL_485150, EPI_ISL_485151, EPI_ISL_485152, EPI_ISL_485153, EPI_ISL_485154, EPI_ISL_485155, EPI_ISL_485156, EPI_ISL_485157, EPI_ISL_485158, EPI_ISL_485159, EPI_ISL_485160, EPI_ISL_485161, EPI_ISL_485162, EPI_ISL_485163, EPI_ISL_485164, EPI_ISL_485165, EPI_ISL_485166, EPI_ISL_485167, EPI_ISL_485168, EPI_ISL_485169, EPI_ISL_485170, EPI_ISL_485171, EPI_ISL_485172, EPI_ISL_485173, EPI_ISL_485174, EPI_ISL_485175, EPI_ISL_485176, EPI_ISL_485177, EPI_ISL_485178, EPI_ISL_485179, EPI_ISL_485180, EPI_ISL_485181, EPI_ISL_485182, EPI_ISL_485183, EPI_ISL_485184, EPI_ISL_485185, EPI_ISL_485186, EPI_ISL_485187, EPI_ISL_485188, EPI_ISL_485189, EPI_ISL_485190, EPI_ISL_485191, EPI_ISL_485192, EPI_ISL_485193, EPI_ISL_485194, EPI_ISL_485195, EPI_ISL_485196, EPI_ISL_485197, EPI_ISL_485198, EPI_ISL_485199, EPI_ISL_485200, EPI_ISL_485201, EPI_ISL_485202, EPI_ISL_485203, EPI_ISL_485204, EPI_ISL_485205, EPI_ISL_485206, EPI_ISL_485207, EPI_ISL_485208, EPI_ISL_485209, EPI_ISL_485210, EPI_ISL_485211, EPI_ISL_485212, EPI_ISL_485213, EPI_ISL_485214, EPI_ISL_485215, EPI_ISL_485216, EPI_ISL_485217, EPI_ISL_485218, EPI_ISL_485219, EPI_ISL_485220, EPI_ISL_485221, EPI_ISL_485222, EPI_ISL_485223, EPI_ISL_485224, EPI_ISL_485225, EPI_ISL_485226, EPI_ISL_485227, EPI_ISL_485228, EPI_ISL_485229, EPI_ISL_485230, EPI_ISL_485231, EPI_ISL_485232, EPI_ISL_485233, EPI_ISL_485234, EPI_ISL_485235, EPI_ISL_485236, EPI_ISL_485237, EPI_ISL_485238, EPI_ISL_485239, EPI_ISL_485240, EPI_ISL_485241, EPI_ISL_485242, EPI_ISL_485243, EPI_ISL_485244, EPI_ISL_485245, EPI_ISL_485246, EPI_ISL_485247, EPI_ISL_485248, EPI_ISL_485249, EPI_ISL_485250, EPI_ISL_485251, EPI_ISL_485252, EPI_ISL_485253, EPI_ISL_485254, EPI_ISL_485255, EPI_ISL_485256, EPI_ISL_485257, EPI_ISL_485258, EPI_ISL_485259, EPI_ISL_485260, EPI_ISL_485261, EPI_ISL_485262, EPI_ISL_485263, EPI_ISL_485264, EPI_ISL_485265, EPI_ISL_485266, EPI_ISL_485267, EPI_ISL_485268, EPI_ISL_485269, EPI_ISL_485270, EPI_ISL_485271, EPI_ISL_485272, EPI_ISL_485273, EPI_ISL_485274, EPI_ISL_485275, EPI_ISL_485276, EPI_ISL_485277, EPI_ISL_485278, EPI_ISL_485279, EPI_ISL_485280, EPI_ISL_485281, EPI_ISL_485282, EPI_ISL_485283, EPI_ISL_485284, EPI_ISL_485285, EPI_ISL_485286, EPI_ISL_485287, EPI_ISL_485288, EPI_ISL_485289, EPI_ISL_485290, EPI_ISL_485291, EPI_ISL_485292, EPI_ISL_485293, EPI_ISL_485294, EPI_ISL_485295, EPI_ISL_485296, EPI_ISL_485297, EPI_ISL_485298, EPI_ISL_485299, EPI_ISL_485300, EPI_ISL_485301, EPI_ISL_485302, EPI_ISL_485303, EPI_ISL_485304, EPI_ISL_485305, EPI_ISL_485306, EPI_ISL_485307, EPI_ISL_485308, EPI_ISL_485309, EPI_ISL_485310, EPI_ISL_485311, EPI_ISL_485312, EPI_ISL_485313, EPI_ISL_485314, EPI_ISL_485315, EPI_ISL_485316, EPI_ISL_485317, EPI_ISL_485318, EPI_ISL_485319, EPI_ISL_485320, EPI_ISL_485321, EPI_ISL_485322, EPI_ISL_485323, EPI_ISL_485324, EPI_ISL_485325, EPI_ISL_485326, EPI_ISL_485327, EPI_ISL_485328, EPI_ISL_485329, EPI_ISL_485330, EPI_ISL_485331, EPI_ISL_485332, EPI_ISL_485333, EPI_ISL_485334, EPI_ISL_485335, EPI_ISL_485336, EPI_ISL_485337, EPI_ISL_485338, EPI_ISL_485339, EPI_ISL_485340, EPI_ISL_485341, EPI_ISL_485342, EPI_ISL_485343, EPI_ISL_485344, EPI_ISL_485345, EPI_ISL_485346, EPI_ISL_485347, EPI_ISL_485348, EPI_ISL_485349, EPI_ISL_485350, EPI_ISL_485351, EPI_ISL_485352, EPI_ISL_485353, EPI_ISL_485354, EPI_ISL_485355, EPI_ISL_485356, EPI_ISL_485357, EPI_ISL_485358, EPI_ISL_485359, EPI_ISL_485360, EPI_ISL_485361, EPI_ISL_485362, EPI_ISL_485363, EPI_ISL_485364, EPI_ISL_485365, EPI_ISL_485366, EPI_ISL_485367, EPI_ISL_485368, EPI_ISL_485369, EPI_ISL_485370, EPI_ISL_485371, EPI_ISL_485372, EPI_ISL_485373, EPI_ISL_485374, EPI_ISL_485375, EPI_ISL_485376, EPI_ISL_485377, EPI_ISL_485378, EPI_ISL_485379, EPI_ISL_485380, EPI_ISL_485381, EPI_ISL_485382, EPI_ISL_485383, EPI_ISL_485384, EPI_ISL_485385, EPI_ISL_485386, EPI_ISL_485387, EPI_ISL_485873, EPI_ISL_485874, EPI_ISL_485875, EPI_ISL_485876, EPI_ISL_485877, EPI_ISL_485878, EPI_ISL_485879, EPI_ISL_485880, EPI_ISL_485881, EPI_ISL_485882, EPI_ISL_485883, EPI_ISL_485884, EPI_ISL_485885, EPI_ISL_485886, EPI_ISL_485887, EPI_ISL_485888, EPI_ISL_485889, EPI_ISL_485890, EPI_ISL_485891, EPI_ISL_485892, EPI_ISL_485893, EPI_ISL_485894, EPI_ISL_485895, EPI_ISL_485896, EPI_ISL_485897, EPI_ISL_485898, EPI_ISL_485899, EPI_ISL_485900, EPI_ISL_485901, EPI_ISL_485902, EPI_ISL_485903, EPI_ISL_485904, EPI_ISL_485905, EPI_ISL_485906
Riveroaks Family Medicine	Synergy Laboratories	Tina Sutton-Young BS et al	EPI_ISL_4474487, EPI_ISL_4474502
Rivers State University Teaching Hospital	Africa Centre for Excellence for Genomics of Infectious Diseases (ACEGID), Redeemer’s University	Olawoye et al	EPI_ISL_4204974, EPI_ISL_4204975, EPI_ISL_4204976, EPI_ISL_4204977, EPI_ISL_4204978, EPI_ISL_4204979, EPI_ISL_4204980, EPI_ISL_4204981, EPI_ISL_4204982, EPI_ISL_4204983, EPI_ISL_4204991, EPI_ISL_4205001, EPI_ISL_4205003, EPI_ISL_4205009, EPI_ISL_4205010, EPI_ISL_4205011, EPI_ISL_4205012, EPI_ISL_4205013, EPI_ISL_4205014, EPI_ISL_4205015, EPI_ISL_4205016, EPI_ISL_4205017, EPI_ISL_4205018, EPI_ISL_4205020, EPI_ISL_4205026, EPI_ISL_4205027, EPI_ISL_4205028, EPI_ISL_4205031, EPI_ISL_4205034, EPI_ISL_4205049, EPI_ISL_4205053, EPI_ISL_4205057, EPI_ISL_4489945, EPI_ISL_4490262, EPI_ISL_4490263, EPI_ISL_4490264, EPI_ISL_4490265, EPI_ISL_4490266, EPI_ISL_4490267, EPI_ISL_4490268, EPI_ISL_4490269, EPI_ISL_4490270, EPI_ISL_4490271, EPI_ISL_4490272, EPI_ISL_4490273, EPI_ISL_4490274, EPI_ISL_4490275, EPI_ISL_4490276, EPI_ISL_4490277, EPI_ISL_4490278, EPI_ISL_4490279, EPI_ISL_4490280, EPI_ISL_4490281, EPI_ISL_4490282, EPI_ISL_4490283, EPI_ISL_4490284, EPI_ISL_4490285, EPI_ISL_4490286, EPI_ISL_4490287, EPI_ISL_4490288, EPI_ISL_4490289, EPI_ISL_4490290, EPI_ISL_4490291, EPI_ISL_4490292, EPI_ISL_4490293, EPI_ISL_4490294, EPI_ISL_4490295, EPI_ISL_4490296, EPI_ISL_4490297, EPI_ISL_4490298, EPI_ISL_4490299, EPI_ISL_4490300, EPI_ISL_4490301, EPI_ISL_4490302, EPI_ISL_4490303, EPI_ISL_4490304, EPI_ISL_4490305, EPI_ISL_4490306, EPI_ISL_4490307, EPI_ISL_4490308, EPI_ISL_4490309, EPI_ISL_4490310, EPI_ISL_4490311, EPI_ISL_4490312, EPI_ISL_4490313, EPI_ISL_4490314, EPI_ISL_4490315, EPI_ISL_4490316, EPI_ISL_4490317, EPI_ISL_4490318, EPI_ISL_4490319, EPI_ISL_4490320, EPI_ISL_4490321, EPI_ISL_4490322, EPI_ISL_4490323, EPI_ISL_4490324, EPI_ISL_4490325, EPI_ISL_4490326, EPI_ISL_4490327, EPI_ISL_4490328, EPI_ISL_4490329, EPI_ISL_4490330, EPI_ISL_4490331, EPI_ISL_4490332, EPI_ISL_4490333, EPI_ISL_4490334, EPI_ISL_4490335, EPI_ISL_4490336, EPI_ISL_4490337, EPI_ISL_4490338, EPI_ISL_4490339, EPI_ISL_4490340, EPI_ISL_4490341, EPI_ISL_4490342, EPI_ISL_4490343, EPI_ISL_4490344, EPI_ISL_4490345, EPI_ISL_4490346, EPI_ISL_4490347, EPI_ISL_4490348, EPI_ISL_4490349, EPI_ISL_4490350, EPI_ISL_4490351, EPI_ISL_4490352, EPI_ISL_4490353, EPI_ISL_4490354, EPI_ISL_4490355, EPI_ISL_4490356, EPI_ISL_4490357, EPI_ISL_4490358, EPI_ISL_4490359, EPI_ISL_4490360, EPI_ISL_4490361, EPI_ISL_4490362, EPI_ISL_4490363, EPI_ISL_4490364, EPI_ISL_4490365, EPI_ISL_4490366, EPI_ISL_4490367, EPI_ISL_4490368, EPI_ISL_4490369, EPI_ISL_4490370, EPI_ISL_4490371, EPI_ISL_4490372, EPI_ISL_4490373, EPI_ISL_4490374, EPI_ISL_4490375, EPI_ISL_4490376, EPI_ISL_4490377, EPI_ISL_4490378, EPI_ISL_4490379, EPI_ISL_4490380, EPI_ISL_4490381, EPI_ISL_4490382, EPI_ISL_4490383, EPI_ISL_4490384, EPI_ISL_4490385, EPI_ISL_4490386, EPI_ISL_4490387, EPI_ISL_4490388, EPI_ISL_4490389, EPI_ISL_4490390, EPI_ISL_4490391, EPI_ISL_4490392, EPI_ISL_4490393, EPI_ISL_4490394, EPI_ISL_4490395, EPI_ISL_4490414, EPI_ISL_4490415, EPI_ISL_4490418, EPI_ISL_4490434, EPI_ISL_4490522, EPI_ISL_4490530, EPI_ISL_4490532, EPI_ISL_4490535, EPI_ISL_4490538, EPI_ISL_4490539, EPI_ISL_4490543, EPI_ISL_4490544, EPI_ISL_4490546, EPI_ISL_4490552, EPI_ISL_4490553, EPI_ISL_4490554, EPI_ISL_4490557, EPI_ISL_4490563, EPI_ISL_4490565, EPI_ISL_4490566, EPI_ISL_4490567
Rivers State University Teaching Hospital (RSUTH)	Africa Centre for Excellence for Genomics of Infectious Diseases (ACEGID), Redeemer’s University	Olawoye et al	EPI_ISL_6002452, EPI_ISL_6002453, EPI_ISL_6002454, EPI_ISL_6002455, EPI_ISL_6002456, EPI_ISL_6002457, EPI_ISL_6002458, EPI_ISL_6002459, EPI_ISL_6002460, EPI_ISL_6002461, EPI_ISL_6002462, EPI_ISL_6002463, EPI_ISL_6002464, EPI_ISL_6002466, EPI_ISL_6002467, EPI_ISL_6002468, EPI_ISL_6002469, EPI_ISL_6002470, EPI_ISL_6002471, EPI_ISL_6002472, EPI_ISL_6002473, EPI_ISL_6002474, EPI_ISL_6002475, EPI_ISL_6002476, EPI_ISL_6002477, EPI_ISL_6002484, EPI_ISL_6002489, EPI_ISL_6002498, EPI_ISL_6002503, EPI_ISL_6002511, EPI_ISL_6002514, EPI_ISL_6002517, EPI_ISL_6002520, EPI_ISL_6002527, EPI_ISL_6002535, EPI_ISL_6002540, EPI_ISL_6002544, EPI_ISL_6002552, EPI_ISL_6002557, EPI_ISL_6002558, EPI_ISL_6002559, EPI_ISL_6002560, EPI_ISL_6002561, EPI_ISL_6002562, EPI_ISL_6002563, EPI_ISL_6002564, EPI_ISL_6002565, EPI_ISL_6002566, EPI_ISL_6002567, EPI_ISL_6002568, EPI_ISL_6002569, EPI_ISL_6002570
Riversdale Clinic wc RAV	NHLS/UCT	Arash Iranzadeh et al	EPI_ISL_1534332, EPI_ISL_1534333, EPI_ISL_1534422, EPI_ISL_3957835, EPI_ISL_4817010, EPI_ISL_4884487, EPI_ISL_5195379, EPI_ISL_5195441, EPI_ISL_5524627, EPI_ISL_5524631, EPI_ISL_5540190, EPI_ISL_640035, EPI_ISL_700465
Riverside Medical Center	Illinois Department of Public Health - Chicago Lab	Vineet K. Dhiman et al	EPI_ISL_1520146, EPI_ISL_1520147, EPI_ISL_1520148, EPI_ISL_1520149, EPI_ISL_1520150, EPI_ISL_1520151, EPI_ISL_1520152, EPI_ISL_1520153, EPI_ISL_1520154
Riverview Rehabilitation	Idaho Bureau of Laboratories	R. Beukelman et al	EPI_ISL_2976218
Rizal Medical Center	Research Institute for Tropical Medicine	Medado et al	EPI_ISL_430456
Rizal Provincial Hospital System - Antipolo Annex 1	Research Institute for Tropical Medicine	Lei Lanna Dancel et al	EPI_ISL_3105870
Rob Ferreira	National Institute for Communicable Diseases of the National Health Laboratory Service	Amoako DG et al	EPI_ISL_2285240, EPI_ISL_2285241, EPI_ISL_2285242, EPI_ISL_2285243, EPI_ISL_2285244, EPI_ISL_2285245, EPI_ISL_2285246, EPI_ISL_2285247, EPI_ISL_2285248, EPI_ISL_5477704
Rob Ferreira Hospital, National Health Laboratory Services, Mpumalanga, South Africa	National Institute for Communicable Diseases of the National Health Laboratory Service	Amoako DG et al	EPI_ISL_1239479, EPI_ISL_1239484, EPI_ISL_1239487, EPI_ISL_1239490, EPI_ISL_1239502, EPI_ISL_1239515, EPI_ISL_1239524, EPI_ISL_1239528, EPI_ISL_1239530
Rob Ferreira Laboratory	National Institute for Communicable Diseases of the National Health Laboratory Service	Amoako DG et al	EPI_ISL_2447825, EPI_ISL_2447831, EPI_ISL_2447832, EPI_ISL_2447836, EPI_ISL_2447838, EPI_ISL_2447840, EPI_ISL_2447842, EPI_ISL_2447843, EPI_ISL_2447844, EPI_ISL_2447846, EPI_ISL_2447847, EPI_ISL_2447848, EPI_ISL_2447849, EPI_ISL_2447851, EPI_ISL_2447852, EPI_ISL_2447855, EPI_ISL_2447858, EPI_ISL_2447861, EPI_ISL_2447862, EPI_ISL_2447863, EPI_ISL_2447865, EPI_ISL_2447866, EPI_ISL_2447868, EPI_ISL_2447869, EPI_ISL_2447870, EPI_ISL_2447871, EPI_ISL_2447873, EPI_ISL_4891498, EPI_ISL_4891540, EPI_ISL_4891541, EPI_ISL_4891548, EPI_ISL_4891558, EPI_ISL_4891562, EPI_ISL_4891640, EPI_ISL_4891672, EPI_ISL_4891683, EPI_ISL_4891684, EPI_ISL_4891690, EPI_ISL_4891710, EPI_ISL_4891717, EPI_ISL_4891718, EPI_ISL_4891719, EPI_ISL_4891721, EPI_ISL_4891722, EPI_ISL_4891723, EPI_ISL_4891724, EPI_ISL_4891725, EPI_ISL_4891726, EPI_ISL_4891727, EPI_ISL_4891729, EPI_ISL_4891730, EPI_ISL_4891774, EPI_ISL_4891775, EPI_ISL_4891776, EPI_ISL_4891777, EPI_ISL_4891778
Robert Garry lab	Andersen lab at Scripps Research	Allison Smither et al	EPI_ISL_434520, EPI_ISL_435445, EPI_ISL_435446, EPI_ISL_435447, EPI_ISL_435448, EPI_ISL_435449, EPI_ISL_435450, EPI_ISL_435451, EPI_ISL_435452, EPI_ISL_435453, EPI_ISL_435454, EPI_ISL_435455, EPI_ISL_435456, EPI_ISL_435457, EPI_ISL_435458, EPI_ISL_435459, EPI_ISL_435460, EPI_ISL_435461, EPI_ISL_435462, EPI_ISL_435463, EPI_ISL_435464, EPI_ISL_435465, EPI_ISL_435466, EPI_ISL_435467, EPI_ISL_435468, EPI_ISL_435469, EPI_ISL_435470, EPI_ISL_435471, EPI_ISL_435472, EPI_ISL_437540, EPI_ISL_437541, EPI_ISL_437542, EPI_ISL_437543, EPI_ISL_437544, EPI_ISL_437545, EPI_ISL_437546, EPI_ISL_437547, EPI_ISL_437548, EPI_ISL_445119, EPI_ISL_445120, EPI_ISL_445121, EPI_ISL_445122, EPI_ISL_445123, EPI_ISL_445124, EPI_ISL_445125, EPI_ISL_445126, EPI_ISL_445127, EPI_ISL_445128, EPI_ISL_445129, EPI_ISL_445130, EPI_ISL_445131, EPI_ISL_445132, EPI_ISL_445133, EPI_ISL_445134, EPI_ISL_445135, EPI_ISL_445136, EPI_ISL_445137, EPI_ISL_445138, EPI_ISL_445139, EPI_ISL_445140, EPI_ISL_445141, EPI_ISL_445142, EPI_ISL_445143, EPI_ISL_445144, EPI_ISL_445145, EPI_ISL_445146, EPI_ISL_445147, EPI_ISL_445148, EPI_ISL_445149, EPI_ISL_445150, EPI_ISL_445151, EPI_ISL_445152, EPI_ISL_445153, EPI_ISL_445154, EPI_ISL_445155, EPI_ISL_445156, EPI_ISL_445157, EPI_ISL_445158, EPI_ISL_445159, EPI_ISL_445160, EPI_ISL_445161, EPI_ISL_445162, EPI_ISL_445163, EPI_ISL_450173, EPI_ISL_450174, EPI_ISL_450175, EPI_ISL_450176, EPI_ISL_450177, EPI_ISL_450178, EPI_ISL_450179, EPI_ISL_450180, EPI_ISL_450181, EPI_ISL_450182, EPI_ISL_450183, EPI_ISL_450184, EPI_ISL_450185, EPI_ISL_450231, EPI_ISL_878529, EPI_ISL_878531, EPI_ISL_878534, EPI_ISL_878537, EPI_ISL_878539, EPI_ISL_878541, EPI_ISL_878544, EPI_ISL_878547, EPI_ISL_878549, EPI_ISL_878552, EPI_ISL_878554, EPI_ISL_878557, EPI_ISL_878560, EPI_ISL_878563, EPI_ISL_878565, EPI_ISL_878568, EPI_ISL_962812, EPI_ISL_962813, EPI_ISL_962814, EPI_ISL_962815
Robert Koch Institut	Robert Koch Institut	Annika Brinkmann et al	EPI_ISL_803894
Robert Koch Institute	Robert Koch Institute	Annika Brinkmann et al	EPI_ISL_803890
Robert Koch Institute, National Reference center for Influenza, Berlin, Germany	Robert Koch Institute, Bioinformatics MF1, Berlin, Germany	Marianne Wedde et al	EPI_ISL_481253, EPI_ISL_481256, EPI_ISL_481262, EPI_ISL_481264
Robert Koch Institute, ZBS1 Highly Pathogenic Viruses, Berlin, Germany	Robert Koch Institute, Bioinformatics MF1, Berlin, Germany	Janine Michel et al	EPI_ISL_483139, EPI_ISL_483140, EPI_ISL_483141, EPI_ISL_483142, EPI_ISL_483143, EPI_ISL_483144, EPI_ISL_483145, EPI_ISL_483146, EPI_ISL_483147, EPI_ISL_483148, EPI_ISL_483149, EPI_ISL_483150, EPI_ISL_483151, EPI_ISL_483152, EPI_ISL_483153, EPI_ISL_483154, EPI_ISL_483155, EPI_ISL_483156, EPI_ISL_483157
Robert Koch Institute, ZBS1 Highly Pathogenic Viruses, Berlin, Germany	Robert Koch Institute, ZBS1 Highly Pathogenic Viruses & Bioinformatics MF1, Berlin, Germany	Annika Brinkmann et al	EPI_ISL_825159, EPI_ISL_825160, EPI_ISL_825161, EPI_ISL_825162, EPI_ISL_825163, EPI_ISL_825164, EPI_ISL_825165, EPI_ISL_825166, EPI_ISL_825167, EPI_ISL_825168, EPI_ISL_825169, EPI_ISL_825170, EPI_ISL_825171, EPI_ISL_825172
Robert Koch Institute, ZBS1 Highly Pathogenic Viruses, Berlin, Germany	Robert Koch Institute, ZBS1 Highly Pathogenic Viruses, Berlin, Germany	Annika Brinkmann et al	EPI_ISL_1857578, EPI_ISL_1857579, EPI_ISL_1857580, EPI_ISL_1857581, EPI_ISL_1857582, EPI_ISL_1857583, EPI_ISL_1857584, EPI_ISL_1857585, EPI_ISL_1857586, EPI_ISL_1857587
Robert Koch-Institut ZBS1	Robert Koch Institute	?	EPI_ISL_2389371, EPI_ISL_2389372, EPI_ISL_2389373, EPI_ISL_2389374, EPI_ISL_2389375, EPI_ISL_2389376, EPI_ISL_2389377
Robert Koch-Institut ZBS1	Robert Koch Institute	Annika Brinkmann et al	EPI_ISL_2313339, EPI_ISL_2313340, EPI_ISL_2313341, EPI_ISL_2313342, EPI_ISL_2313343, EPI_ISL_2313344, EPI_ISL_2313345, EPI_ISL_2313346, EPI_ISL_2313347, EPI_ISL_2313348
Robert Koch-Institut ZBS1 (Zentrum für biologische Gefahren und spezielle Pathogene hochpathogene Viren)	Robert Koch Institute	?	EPI_ISL_3237508, EPI_ISL_3237509, EPI_ISL_3237510, EPI_ISL_3237511, EPI_ISL_3237512, EPI_ISL_3237513, EPI_ISL_3494590, EPI_ISL_3494591, EPI_ISL_3496943, EPI_ISL_3496944, EPI_ISL_3496945, EPI_ISL_3496946, EPI_ISL_3496947, EPI_ISL_3496948, EPI_ISL_4614731, EPI_ISL_4614732, EPI_ISL_4614733, EPI_ISL_4614734, EPI_ISL_4614736, EPI_ISL_4614737, EPI_ISL_4614738, EPI_ISL_4614739, EPI_ISL_4614740, EPI_ISL_4614741, EPI_ISL_4614742, EPI_ISL_4614743, EPI_ISL_4614744, EPI_ISL_4614745, EPI_ISL_4614746, EPI_ISL_4614747, EPI_ISL_4614748, EPI_ISL_4614749, EPI_ISL_4614750, EPI_ISL_4614751, EPI_ISL_4614752, EPI_ISL_4614753, EPI_ISL_4614754, EPI_ISL_4614755, EPI_ISL_4614756, EPI_ISL_4614757, EPI_ISL_4614758, EPI_ISL_4614759, EPI_ISL_4614761, EPI_ISL_4933029, EPI_ISL_4933030, EPI_ISL_4933031, EPI_ISL_4933032, EPI_ISL_4933033
Robert Kutnick	New York City Public Health Laboratory	Jade Wang et al	EPI_ISL_631522, EPI_ISL_631543
Robert-Bosch-Krankenhaus	Robert Koch Institute	?	EPI_ISL_1285547, EPI_ISL_1353647, EPI_ISL_1353704, EPI_ISL_1353748, EPI_ISL_1353843, EPI_ISL_1353911, EPI_ISL_1353918, EPI_ISL_1353946, EPI_ISL_1354075, EPI_ISL_1354107, EPI_ISL_1354226, EPI_ISL_1439128, EPI_ISL_1642429, EPI_ISL_1642434, EPI_ISL_1642537, EPI_ISL_1642538, EPI_ISL_1642561, EPI_ISL_1642579, EPI_ISL_1642603, EPI_ISL_1642608, EPI_ISL_1642641, EPI_ISL_1642664, EPI_ISL_1642674, EPI_ISL_1642680, EPI_ISL_1642691, EPI_ISL_1642696, EPI_ISL_1721377, EPI_ISL_1721399, EPI_ISL_1842855, EPI_ISL_1843480, EPI_ISL_1843486, EPI_ISL_1843521, EPI_ISL_1844214, EPI_ISL_2108718, EPI_ISL_2108739, EPI_ISL_2108751, EPI_ISL_2108811, EPI_ISL_2108816, EPI_ISL_2108832, EPI_ISL_2108942, EPI_ISL_2109128, EPI_ISL_2109201, EPI_ISL_2109248, EPI_ISL_2109522, EPI_ISL_2109573, EPI_ISL_2109611, EPI_ISL_2109622, EPI_ISL_2109625, EPI_ISL_2109706, EPI_ISL_2115626, EPI_ISL_2115661, EPI_ISL_2115711, EPI_ISL_2115765, EPI_ISL_2115796, EPI_ISL_2125243, EPI_ISL_2125278, EPI_ISL_2125280, EPI_ISL_2125359, EPI_ISL_2125366, EPI_ISL_2125388, EPI_ISL_2260736, EPI_ISL_2260794, EPI_ISL_2260817, EPI_ISL_2260914, EPI_ISL_2314117, EPI_ISL_2314196, EPI_ISL_2314272, EPI_ISL_2314286, EPI_ISL_2388472, EPI_ISL_2388830, EPI_ISL_2388848, EPI_ISL_2388857, EPI_ISL_2389012, EPI_ISL_2470046, EPI_ISL_2633988, EPI_ISL_2634239, EPI_ISL_2636915, EPI_ISL_2761222, EPI_ISL_2761312, EPI_ISL_2762024, EPI_ISL_2762032, EPI_ISL_2762099, EPI_ISL_3121768, EPI_ISL_3238132, EPI_ISL_3495623, EPI_ISL_3495848, EPI_ISL_3495920, EPI_ISL_3495936, EPI_ISL_3500148, EPI_ISL_3714705, EPI_ISL_3714710, EPI_ISL_3714751, EPI_ISL_3714814, EPI_ISL_3714924, EPI_ISL_3714981, EPI_ISL_3880642, EPI_ISL_3881165, EPI_ISL_3881190, EPI_ISL_3881199, EPI_ISL_3881212, EPI_ISL_3881283, EPI_ISL_3881482, EPI_ISL_4038378, EPI_ISL_4038390, EPI_ISL_4038395, EPI_ISL_4038542, EPI_ISL_4224624, EPI_ISL_4224634, EPI_ISL_4224651, EPI_ISL_4224672, EPI_ISL_4224676, EPI_ISL_4224714, EPI_ISL_4224719, EPI_ISL_4224730, EPI_ISL_4224760, EPI_ISL_4224819, EPI_ISL_4224832, EPI_ISL_4224844, EPI_ISL_4224896, EPI_ISL_4225046, EPI_ISL_4227582, EPI_ISL_4227758, EPI_ISL_4438105, EPI_ISL_4438114, EPI_ISL_4438254, EPI_ISL_4438269, EPI_ISL_4439232, EPI_ISL_4441751, EPI_ISL_4441794, EPI_ISL_4441853, EPI_ISL_4611339, EPI_ISL_4611438, EPI_ISL_4932691, EPI_ISL_4932708, EPI_ISL_4932726, EPI_ISL_4932841, EPI_ISL_4932942, EPI_ISL_4933011, EPI_ISL_4936257, EPI_ISL_5118925, EPI_ISL_5118993, EPI_ISL_5400356, EPI_ISL_5400440, EPI_ISL_5400467, EPI_ISL_5664005, EPI_ISL_5664400, EPI_ISL_5664406, EPI_ISL_5665140, EPI_ISL_5665288, EPI_ISL_5672107, EPI_ISL_5672117, EPI_ISL_5672271, EPI_ISL_5672430, EPI_ISL_5672431, EPI_ISL_5672737, EPI_ISL_5672803, EPI_ISL_5672886, EPI_ISL_5903986, EPI_ISL_5904174, EPI_ISL_5911654, EPI_ISL_5911912, EPI_ISL_5911943, EPI_ISL_5911945, EPI_ISL_5911984, EPI_ISL_5911998, EPI_ISL_5912021, EPI_ISL_5912102, EPI_ISL_5912109, EPI_ISL_5912168, EPI_ISL_5912525, EPI_ISL_5912610, EPI_ISL_6197477, EPI_ISL_6197478, EPI_ISL_6197482, EPI_ISL_6197497, EPI_ISL_6197504, EPI_ISL_6197534, EPI_ISL_6197547, EPI_ISL_6197548, EPI_ISL_6197550, EPI_ISL_6197551, EPI_ISL_6197552, EPI_ISL_6197588, EPI_ISL_6197600, EPI_ISL_6197604, EPI_ISL_6197609, EPI_ISL_6197616, EPI_ISL_6197619, EPI_ISL_6197633, EPI_ISL_6197637, EPI_ISL_6197663, EPI_ISL_6197681, EPI_ISL_6197683, EPI_ISL_6197693, EPI_ISL_6197697, EPI_ISL_6461143, EPI_ISL_6461145, EPI_ISL_6461190, EPI_ISL_6461273, EPI_ISL_6461319, EPI_ISL_6461543, EPI_ISL_6461622, EPI_ISL_6461721
Rochester Regional Hospital	Multidrug-Resistant Organism Repository and Surveillance Network (MRSN)	Emil Lesho et al	EPI_ISL_1184113, EPI_ISL_1184114, EPI_ISL_1184135, EPI_ISL_1184136, EPI_ISL_1184137
Rockefeller University Hospital	New York City Public Health Laboratory	Jade Wang et al	EPI_ISL_1447143
Rockhampton Base Hospital	Public Health Virology Laboratory	Bixing Huang et al	EPI_ISL_417032
Rocklands Clinic wc ROC	NHLS/UCT	Arash Iranzadeh et al	EPI_ISL_4816939, EPI_ISL_5524624
Rocklands Clinic wc ROC	NHLS/UCT	Sisonke et al	EPI_ISL_4817050
Rocky Mountain Laboratories	Rocky Mountain Laboratories	van Doremalen et al	EPI_ISL_1113138
Roi-Et Hospital	Division of Genomic Medicine and Innovation support,Department of Medical Sciences, Ministry of Public Health, Thailand	Surakameth Mahasirimongkol et al	EPI_ISL_3827357, EPI_ISL_3827358, EPI_ISL_3827359, EPI_ISL_3827363, EPI_ISL_3827455, EPI_ISL_3827479
Rondônia Central Public Health Laboratory (LACEN/RO), vinculated to State Health Secretariat of Rondônia (SESAU/RO)	Molecular Virology Laboratory of Oswaldo Cruz Foundation of Rondônia	Luan Felipo Botelho-Souza et al	EPI_ISL_514131, EPI_ISL_514132, EPI_ISL_514133, EPI_ISL_514134, EPI_ISL_514135, EPI_ISL_514136, EPI_ISL_514137, EPI_ISL_514138
Rosario Rural Health Unit	Research Institute for Tropical Medicine	Inez Andrea Medado et al	EPI_ISL_4743746, EPI_ISL_4743754
Rostov-on-Don Regional Clinical Consultative and Diagnostic Center	WHO National Influenza Centre Russian Federation	Andrey Komissarov et al	EPI_ISL_3123009, EPI_ISL_3123010, EPI_ISL_3123011, EPI_ISL_3123012, EPI_ISL_3123013, EPI_ISL_3123014, EPI_ISL_3123015
Rothen Medizinische Laboratorien AG	Clinical Bacteriology	Tim Roloff et al	EPI_ISL_1993822, EPI_ISL_1993823, EPI_ISL_1993824, EPI_ISL_1993825, EPI_ISL_1993826, EPI_ISL_1993827, EPI_ISL_1993829, EPI_ISL_1993830, EPI_ISL_5934004, EPI_ISL_5934005, EPI_ISL_5934006, EPI_ISL_5934007, EPI_ISL_5934008, EPI_ISL_5934009, EPI_ISL_5934010, EPI_ISL_6015872, EPI_ISL_6015873, EPI_ISL_6015874, EPI_ISL_6015875, EPI_ISL_6157569, EPI_ISL_6157570
Rothen Medizinische Laboratorien AG	Clinical Bacteriology, University Hospital Basel	Tim Roloff et al	EPI_ISL_6307829, EPI_ISL_6307830, EPI_ISL_6307831, EPI_ISL_6307832, EPI_ISL_6511157
Rothen Medizinische Laboratorien AG	University Hospital Basel, Clinical Bacteriology	Tim Roloff et al	EPI_ISL_1388132, EPI_ISL_1388170, EPI_ISL_1388171, EPI_ISL_1388174, EPI_ISL_1388175, EPI_ISL_1388181, EPI_ISL_1388183, EPI_ISL_1388187, EPI_ISL_1388259, EPI_ISL_1388263, EPI_ISL_1388289, EPI_ISL_1388291, EPI_ISL_1388308, EPI_ISL_1388336, EPI_ISL_1388338, EPI_ISL_1388346, EPI_ISL_1388351, EPI_ISL_1388358, EPI_ISL_1388360, EPI_ISL_1388366, EPI_ISL_1388375, EPI_ISL_1388377, EPI_ISL_1388380, EPI_ISL_1388382, EPI_ISL_1388460, EPI_ISL_1388471, EPI_ISL_1388473, EPI_ISL_1388474, EPI_ISL_1388492, EPI_ISL_1388532, EPI_ISL_1388552, EPI_ISL_1388562, EPI_ISL_1388564, EPI_ISL_1388576, EPI_ISL_1388633, EPI_ISL_1388645, EPI_ISL_1388716, EPI_ISL_1388740, EPI_ISL_1388815, EPI_ISL_1388817, EPI_ISL_1389019, EPI_ISL_1389020, EPI_ISL_1389021, EPI_ISL_1389022, EPI_ISL_1389023, EPI_ISL_1389031, EPI_ISL_1389032, EPI_ISL_1389033, EPI_ISL_1389034, EPI_ISL_1389035, EPI_ISL_1389036, EPI_ISL_1389049, EPI_ISL_1389061, EPI_ISL_1389063, EPI_ISL_1389078, EPI_ISL_1389136
Roxas Memorial Provincial Hospital Molecular Laboratory	Philippine Genome Center	Cynthia P. Saloma et al	EPI_ISL_5541323, EPI_ISL_5557023, EPI_ISL_5557026, EPI_ISL_5557117, EPI_ISL_5557754, EPI_ISL_5557938
Royal Brisbane and Women's Hospital	Public Health Virology Laboratory, Forensic and Scientific Services, Queensland Health	Alyssa Pyke et al	EPI_ISL_436098
Royal Darwin Hospital	Victorian Infectious Diseases Reference Laboratory and Microbiological Diagnostic Unit Public Health Laboratory, Doherty Institute	Meumann et al	EPI_ISL_419831, EPI_ISL_419832, EPI_ISL_419833, EPI_ISL_419835
Royal Darwin Hospital Pathology	MDU-PHL	Meumann et al	EPI_ISL_2321157, EPI_ISL_2321158, EPI_ISL_2321159, EPI_ISL_2321160, EPI_ISL_2321161, EPI_ISL_2321162, EPI_ISL_2321164, EPI_ISL_2321165, EPI_ISL_2321166, EPI_ISL_2321167, EPI_ISL_2321168, EPI_ISL_2321169, EPI_ISL_2379269, EPI_ISL_2688991, EPI_ISL_2839562, EPI_ISL_2839563, EPI_ISL_2839564, EPI_ISL_2839565, EPI_ISL_2839566, EPI_ISL_2839567, EPI_ISL_2839568, EPI_ISL_2907544, EPI_ISL_2907545, EPI_ISL_2907546, EPI_ISL_3030412, EPI_ISL_3134918, EPI_ISL_480691, EPI_ISL_480692, EPI_ISL_480693, EPI_ISL_480694, EPI_ISL_480695, EPI_ISL_480696, EPI_ISL_480697, EPI_ISL_779404, EPI_ISL_779405, EPI_ISL_779406, EPI_ISL_779407, EPI_ISL_779408, EPI_ISL_779409, EPI_ISL_779410, EPI_ISL_779411, EPI_ISL_779412, EPI_ISL_779413, EPI_ISL_812423, EPI_ISL_854745, EPI_ISL_854746, EPI_ISL_854747, EPI_ISL_877563
Royal Darwin Hospital Pathology	Microbiological Diagnostic Unit - Public Health Laboratory (MDU-PHL)	Meumann et al	EPI_ISL_4761380, EPI_ISL_4761381, EPI_ISL_4761382, EPI_ISL_4761383, EPI_ISL_4761384, EPI_ISL_4761385, EPI_ISL_5301850, EPI_ISL_5656381, EPI_ISL_5656382, EPI_ISL_5656383, EPI_ISL_5656384, EPI_ISL_5656385, EPI_ISL_5656386, EPI_ISL_5656387, EPI_ISL_5656388, EPI_ISL_5656389, EPI_ISL_5656390, EPI_ISL_5656391, EPI_ISL_5656392, EPI_ISL_5656393, EPI_ISL_5656395, EPI_ISL_5656396, EPI_ISL_5656397, EPI_ISL_5656398, EPI_ISL_5656399, EPI_ISL_5656400, EPI_ISL_5656412, EPI_ISL_5656415, EPI_ISL_5656416, EPI_ISL_5656417, EPI_ISL_5656418, EPI_ISL_5656419, EPI_ISL_5656420, EPI_ISL_5656421, EPI_ISL_5656423, EPI_ISL_5656424, EPI_ISL_5656425, EPI_ISL_5656426
Royal Darwin Hospital Pathology	Microbiological Diagnostic Unit Public Health Laboratory (MDU-PHL)	Meumann et al	EPI_ISL_2250186, EPI_ISL_2250187, EPI_ISL_2250188, EPI_ISL_2250189, EPI_ISL_2250190, EPI_ISL_2250191, EPI_ISL_2250192, EPI_ISL_2250193, EPI_ISL_2250194, EPI_ISL_2250195, EPI_ISL_2250196, EPI_ISL_2250197, EPI_ISL_2250198, EPI_ISL_2250199, EPI_ISL_2250200, EPI_ISL_2250201, EPI_ISL_2250203, EPI_ISL_2250204, EPI_ISL_2250205, EPI_ISL_2250206, EPI_ISL_2250207, EPI_ISL_2250210, EPI_ISL_2250211, EPI_ISL_2250212, EPI_ISL_2250213, EPI_ISL_2250214, EPI_ISL_2250215, EPI_ISL_2250216, EPI_ISL_2250217, EPI_ISL_2250218, EPI_ISL_2250219, EPI_ISL_2250220
Royal Darwin Hospital Pathology	Microbiological Diagnostic Unit Public Health Laboratory and Victorian Infectious Diseases Reference Laboratory, Doherty Institute	Meumann et al	EPI_ISL_426633, EPI_ISL_426634, EPI_ISL_426635, EPI_ISL_426636, EPI_ISL_426899, EPI_ISL_426900, EPI_ISL_426901, EPI_ISL_426902
Royal Darwin Hospital Pathology	Microbiological Diagnostic Unit Public Health Laboratory and Victorian Infectious Diseases Reference Laboratory, The Peter Doherty Institute for Infection and Immunity	Meumann et al	EPI_ISL_430494, EPI_ISL_430495, EPI_ISL_430496, EPI_ISL_430497, EPI_ISL_430631, EPI_ISL_430632, EPI_ISL_430633, EPI_ISL_430634, EPI_ISL_430635, EPI_ISL_430636
Royal GD	Royal GD	Remco Dijkman et al	EPI_ISL_2644822, EPI_ISL_2644823, EPI_ISL_2644824, EPI_ISL_2644825, EPI_ISL_2644826, EPI_ISL_2644827, EPI_ISL_2644828, EPI_ISL_2644829, EPI_ISL_2644830, EPI_ISL_2644831, EPI_ISL_2644832, EPI_ISL_2645247, EPI_ISL_2645248, EPI_ISL_2645249, EPI_ISL_2645250, EPI_ISL_2645251, EPI_ISL_2645252, EPI_ISL_2645253, EPI_ISL_2645254, EPI_ISL_2645255, EPI_ISL_2645256, EPI_ISL_2645257, EPI_ISL_2645258, EPI_ISL_2645259, EPI_ISL_2645260, EPI_ISL_2645261, EPI_ISL_2645262, EPI_ISL_2645263, EPI_ISL_2645264, EPI_ISL_2645265, EPI_ISL_2645266, EPI_ISL_2645267, EPI_ISL_2645268, EPI_ISL_2645269, EPI_ISL_2645270, EPI_ISL_2645271, EPI_ISL_2645272, EPI_ISL_2645273, EPI_ISL_2645274, EPI_ISL_2645275, EPI_ISL_2645276, EPI_ISL_2645277, EPI_ISL_2645278, EPI_ISL_2933963, EPI_ISL_2933964, EPI_ISL_2933965, EPI_ISL_2933966, EPI_ISL_2933967, EPI_ISL_2933968, EPI_ISL_2933969, EPI_ISL_2933971, EPI_ISL_2933972, EPI_ISL_2933973, EPI_ISL_2933974, EPI_ISL_2933975, EPI_ISL_2933976, EPI_ISL_2933977, EPI_ISL_2933978, EPI_ISL_2933979, EPI_ISL_3492620, EPI_ISL_3492621, EPI_ISL_3492622, EPI_ISL_3492623, EPI_ISL_3492625, EPI_ISL_3492627, EPI_ISL_3492628, EPI_ISL_3492629, EPI_ISL_3492630, EPI_ISL_3492631, EPI_ISL_3492632, EPI_ISL_3492634, EPI_ISL_3492635, EPI_ISL_3492638, EPI_ISL_3492639, EPI_ISL_3492640, EPI_ISL_3492641, EPI_ISL_3492645, EPI_ISL_3492646, EPI_ISL_3492647, EPI_ISL_3492648, EPI_ISL_3492649, EPI_ISL_3492651, EPI_ISL_3492652, EPI_ISL_3492653, EPI_ISL_3492654, EPI_ISL_3492655, EPI_ISL_3492656, EPI_ISL_3492657, EPI_ISL_3492658, EPI_ISL_3492659, EPI_ISL_3492660, EPI_ISL_3492663, EPI_ISL_3492665, EPI_ISL_3492666, EPI_ISL_3492667, EPI_ISL_3492668, EPI_ISL_3492669, EPI_ISL_3492670, EPI_ISL_3492672, EPI_ISL_3492674, EPI_ISL_3492675, EPI_ISL_3492680, EPI_ISL_3492681, EPI_ISL_3492682, EPI_ISL_3492684, EPI_ISL_3492686, EPI_ISL_3492687, EPI_ISL_3492689, EPI_ISL_3492691, EPI_ISL_3492692, EPI_ISL_3492693, EPI_ISL_3492699, EPI_ISL_3492700, EPI_ISL_3492701, EPI_ISL_3492704, EPI_ISL_3492705, EPI_ISL_3492710, EPI_ISL_3492712, EPI_ISL_3492713, EPI_ISL_3492714, EPI_ISL_3492715, EPI_ISL_3492716, EPI_ISL_3492717, EPI_ISL_3492718, EPI_ISL_3492719, EPI_ISL_3492721, EPI_ISL_3492723, EPI_ISL_3492725, EPI_ISL_3492726, EPI_ISL_3492729, EPI_ISL_3492730, EPI_ISL_3492733, EPI_ISL_3492734, EPI_ISL_3492735, EPI_ISL_3492736, EPI_ISL_3492737, EPI_ISL_3492738, EPI_ISL_3492740, EPI_ISL_3492742, EPI_ISL_3492743, EPI_ISL_3492746, EPI_ISL_3492747, EPI_ISL_3492749, EPI_ISL_3492752, EPI_ISL_3492755, EPI_ISL_3492756, EPI_ISL_3492757, EPI_ISL_3492758, EPI_ISL_3492759, EPI_ISL_3492762, EPI_ISL_3492765, EPI_ISL_3492767, EPI_ISL_3492769, EPI_ISL_3492770, EPI_ISL_3492772, EPI_ISL_3492773, EPI_ISL_3492774, EPI_ISL_3492775, EPI_ISL_3492776, EPI_ISL_3492777, EPI_ISL_3492779, EPI_ISL_3492782, EPI_ISL_3492784, EPI_ISL_3492785, EPI_ISL_3492786, EPI_ISL_3492787
Royal Hobart Hospital	Royal Hobart Hospital	Christine Guglielmino et al	EPI_ISL_4846604, EPI_ISL_5115217
Royal Hobart Hospital	Royal Hobart Hospital	Cooley L. et al	EPI_ISL_577607
Royal Hobart Hospital	Royal Hobart Hospital	Dr L. Cooley et al	EPI_ISL_3247060
Royal Hobart Hospital	Royal Hobart Hospital	Janelle Maskell et al	EPI_ISL_794668
Royal Hobart Hospital	Royal Hobart Hospital	Rob Vanhaeften et al	EPI_ISL_693192
Royal Hobart Hospital	Royal Hobart Hospital	Robert Vanhaeften et al	EPI_ISL_693193, EPI_ISL_693194
Royal Hobart Hospital Microbiology Department	MDU-PHL	Cooley L. et al	EPI_ISL_522556, EPI_ISL_522557, EPI_ISL_522558, EPI_ISL_522559, EPI_ISL_522560, EPI_ISL_522561, EPI_ISL_522562, EPI_ISL_522563, EPI_ISL_522564, EPI_ISL_522565, EPI_ISL_522566, EPI_ISL_522567, EPI_ISL_522568, EPI_ISL_522569, EPI_ISL_522570, EPI_ISL_522571, EPI_ISL_522572, EPI_ISL_522573, EPI_ISL_522574, EPI_ISL_522575, EPI_ISL_522576, EPI_ISL_522577, EPI_ISL_522578, EPI_ISL_522579, EPI_ISL_522580, EPI_ISL_522581, EPI_ISL_522582, EPI_ISL_522583, EPI_ISL_522584, EPI_ISL_522585, EPI_ISL_522586, EPI_ISL_522587, EPI_ISL_522588, EPI_ISL_522589, EPI_ISL_522590, EPI_ISL_522591, EPI_ISL_522592, EPI_ISL_522593, EPI_ISL_522594, EPI_ISL_522595, EPI_ISL_522596, EPI_ISL_522597, EPI_ISL_522598, EPI_ISL_522599, EPI_ISL_522600, EPI_ISL_522601, EPI_ISL_522602, EPI_ISL_522603, EPI_ISL_522604, EPI_ISL_522605, EPI_ISL_522606, EPI_ISL_522607, EPI_ISL_522608, EPI_ISL_522609, EPI_ISL_522610, EPI_ISL_522611, EPI_ISL_522612, EPI_ISL_522613, EPI_ISL_522614, EPI_ISL_522615, EPI_ISL_522616, EPI_ISL_522617, EPI_ISL_522618, EPI_ISL_522619, EPI_ISL_522620, EPI_ISL_522621, EPI_ISL_522622, EPI_ISL_522623, EPI_ISL_522624, EPI_ISL_522625, EPI_ISL_522626, EPI_ISL_522627, EPI_ISL_522628, EPI_ISL_522629, EPI_ISL_522630, EPI_ISL_522631, EPI_ISL_522632, EPI_ISL_522633, EPI_ISL_522634, EPI_ISL_522635, EPI_ISL_522636, EPI_ISL_522637, EPI_ISL_522638, EPI_ISL_522639, EPI_ISL_522640, EPI_ISL_522641, EPI_ISL_522642, EPI_ISL_522643, EPI_ISL_522644, EPI_ISL_522645, EPI_ISL_522646, EPI_ISL_522648, EPI_ISL_522649, EPI_ISL_522650, EPI_ISL_522651, EPI_ISL_522652, EPI_ISL_522653, EPI_ISL_522654, EPI_ISL_522655, EPI_ISL_522656, EPI_ISL_522657, EPI_ISL_522658, EPI_ISL_522659, EPI_ISL_522660, EPI_ISL_522661, EPI_ISL_522662, EPI_ISL_522663, EPI_ISL_522664, EPI_ISL_522665, EPI_ISL_522666, EPI_ISL_522667, EPI_ISL_522668, EPI_ISL_522669, EPI_ISL_522670, EPI_ISL_522671, EPI_ISL_522672, EPI_ISL_522673, EPI_ISL_522674, EPI_ISL_522675, EPI_ISL_522676, EPI_ISL_522677, EPI_ISL_522678, EPI_ISL_522679, EPI_ISL_522680, EPI_ISL_522681, EPI_ISL_522682, EPI_ISL_522683, EPI_ISL_522684, EPI_ISL_522685, EPI_ISL_522686, EPI_ISL_522687, EPI_ISL_522688, EPI_ISL_522689, EPI_ISL_522690, EPI_ISL_522691, EPI_ISL_522692, EPI_ISL_522693, EPI_ISL_522694, EPI_ISL_522695, EPI_ISL_522696, EPI_ISL_522697, EPI_ISL_522698, EPI_ISL_522699, EPI_ISL_522700, EPI_ISL_522701, EPI_ISL_522702, EPI_ISL_522703, EPI_ISL_522704, EPI_ISL_522705, EPI_ISL_522706, EPI_ISL_522707, EPI_ISL_522708, EPI_ISL_522709, EPI_ISL_522710, EPI_ISL_522711, EPI_ISL_522712, EPI_ISL_522713, EPI_ISL_522714, EPI_ISL_522715, EPI_ISL_522716, EPI_ISL_522717, EPI_ISL_522718, EPI_ISL_522719, EPI_ISL_522720, EPI_ISL_522721, EPI_ISL_522722, EPI_ISL_522723, EPI_ISL_522724, EPI_ISL_522725, EPI_ISL_522726, EPI_ISL_522727, EPI_ISL_522728, EPI_ISL_522729, EPI_ISL_522730, EPI_ISL_522731, EPI_ISL_522732, EPI_ISL_522733, EPI_ISL_522734, EPI_ISL_522735, EPI_ISL_522736, EPI_ISL_522737, EPI_ISL_522738, EPI_ISL_522739, EPI_ISL_522740, EPI_ISL_522741, EPI_ISL_522742, EPI_ISL_522743, EPI_ISL_522744, EPI_ISL_522745, EPI_ISL_522746, EPI_ISL_522747, EPI_ISL_522748, EPI_ISL_522749, EPI_ISL_522750, EPI_ISL_522751, EPI_ISL_522752, EPI_ISL_522753, EPI_ISL_522754, EPI_ISL_522755, EPI_ISL_522756, EPI_ISL_522757, EPI_ISL_522758, EPI_ISL_522759, EPI_ISL_522760, EPI_ISL_522761, EPI_ISL_522762, EPI_ISL_522763, EPI_ISL_522764, EPI_ISL_522765, EPI_ISL_522766, EPI_ISL_522767, EPI_ISL_522768, EPI_ISL_522769
Royal Hospital	Institute of Tropical Disease, Universitas Airlangga	Krisnoadi Rahardjo et al	EPI_ISL_1159391
Rsa Residenza PALIZZI VASTO(CHIETI)	Istituto Zooprofilattico Sperimentale dell’Abruzzo e Molise “G. Caporale”	Lorusso A et al	EPI_ISL_1577972, EPI_ISL_1577973, EPI_ISL_1577974, EPI_ISL_1577975, EPI_ISL_1577976
Rsa VILLA SAN PIO LANCIANO(CHIETI)	Istituto Zooprofilattico Sperimentale dell’Abruzzo e Molise “G. Caporale”	Lorusso A et al	EPI_ISL_1580538, EPI_ISL_1580539
Rsia Budhi Jaya	Genomik Solidaritas Indonesia Laboratorium	Himawan Masyhuri et al	EPI_ISL_3401870
Rueso Hospital	Center for Medical Genomics Ramathibodi Hospital	Wasun Chantratita et al	EPI_ISL_6182148
Rumah Sakit Advent Bandar Lampung	National Institute of Health Research and Development	Kartika Dewi Puspa et al	EPI_ISL_4090643, EPI_ISL_4090644
Rumah Sakit Akademik Universitas Gadjah Mada	Genetics Working Group (Pokja Genetik) Faculty of Medicine, Public Health and Nursing Universitas Gadjah Mada (FK-KMK UGM); Disease Investigation Center Wates Ministry of Agriculture Indonesia; Department of Microbiology FK-KMK UGM; Laboratorium Diagnostik Yayasan Tahija World Mosquito Program (WMP) Yogyakarta Center for Tropical Medicine FK-KMK UGM; Integrated Research center FK-KMK UGM; Department of Computer Science and Electronics FMIPA UGM	Gunadi et al	EPI_ISL_516800
Rumah Sakit Bhayangkara Polda DIY	Genetics Working Group (Pokja Genetik) Faculty of Medicine, Public Health and Nursing Universitas Gadjah Mada (FK-KMK UGM); Disease Investigation Center Wates Ministry of Agriculture Indonesia; Department of Microbiology FK-KMK UGM; Laboratorium Diagnostik Yayasan Tahija World Mosquito Program (WMP) Yogyakarta Center for Tropical Medicine FK-KMK UGM; Integrated Research Center FK-KMK UGM; Department of Computer Science and Electronics FMIPA UGM; RSUP Dr. Sardjito	Gunadi et al	EPI_ISL_4968082
Rumah Sakit Islam Al-Ikhlas Pemalang	Balai Laboratorium Kesehatan Dan Pengujian Alat Kesehatan Provinsi Jawa Tengah	Yekti Hediningsih et al	EPI_ISL_4768047
Rumah Sakit Islam Sultan Agung Semarang	Balai Laboratorium Kesehatan dan Pengujian Alat Kesehatan Provinsi Jawa Tengah	Yekti Hediningsih et al	EPI_ISL_5616317, EPI_ISL_5616399
Rumah Sakit Jiwa Daerah Dr. RM. Soedjarwadi Klaten	Balai Laboratorium Kesehatan dan Pengujian Alat Kesehatan Provinsi Jawa Tengah	Yekti Hediningsih et al	EPI_ISL_5616630, EPI_ISL_5616635
Rumah Sakit PKU Gamping	Genetics Working Group (Pokja Genetik) Faculty of Medicine, Public Health and Nursing Universitas Gadjah Mada (FK-KMK UGM); Disease Investigation Center Wates Ministry of Agriculture Indonesia; Department of Microbiology FK-KMK UGM; Laboratorium Diagnostik Yayasan Tahija World Mosquito Program (WMP) Yogyakarta Center for Tropical Medicine FK-KMK UGM; Integrated Research center FK-KMK UGM; Department of Computer Science and Electronics FMIPA UGM	Gunadi et al	EPI_ISL_516806
Rumah Sakit PKU Muhammadiyah Cepu	Balai Laboratorium Kesehatan Dan Pengujian Alat Kesehatan Provinsi Jawa Tengah	Yekti Hediningsih et al	EPI_ISL_4761491
Rumah Sakit Pantai Indah Kapuk / DINAS KESEHATAN DKI JAKARTA	Genomik Solidaritas Indonesia Laboratorium	Carissa Sintca Wijaya et al	EPI_ISL_3230236
Rumah Sakit Permata Medika Semarang	Balai Laboratorium Kesehatan dan Pengujian Alat Kesehatan Provinsi Jawa Tengah	Yekti Hediningsih et al	EPI_ISL_5616539
Rumah Sakit Roemani Semarang	Balai Laboratorium Kesehatan dan Pengujian Alat Kesehatan Provinsi Jawa Tengah	Yekti Hediningsih et al	EPI_ISL_5616612
Rumah Sakit Umum Daerah Kota Mataram	Genomik Solidaritas Indonesia Laboratorium	Alfin Muhammad Abdillah et al	EPI_ISL_2875778, EPI_ISL_2875780
Rumah Sakit Umum Daerah Kota Mataram	Genomik Solidaritas Indonesia Laboratorium	Anna Christina Brazia et al	EPI_ISL_2875769, EPI_ISL_2875770, EPI_ISL_2875784
Rumah Sakit Umum Daerah Kota Mataram	Genomik Solidaritas Indonesia Laboratorium	Dhahlia Agustina Cahyono et al	EPI_ISL_2875781, EPI_ISL_2875783, EPI_ISL_2875787
Rumah Sakit Umum Daerah Kota Mataram	Genomik Solidaritas Indonesia Laboratorium	Himawan Masyhuri et al	EPI_ISL_2875772, EPI_ISL_2875773
Rumah Sakit Umum Daerah Kota Mataram	Genomik Solidaritas Indonesia Laboratorium	Normastuti Adhini Tantyo et al	EPI_ISL_2875775, EPI_ISL_2875776
Rumah Sakit Umum Daerah Palangkaraya	National Institute of Health Research and Development	Arie Ardiansyah Nugraha et al	EPI_ISL_2047533, EPI_ISL_2047534, EPI_ISL_2047535, EPI_ISL_2047536, EPI_ISL_2047537, EPI_ISL_2047538, EPI_ISL_2047539, EPI_ISL_2047540, EPI_ISL_2047541, EPI_ISL_2047542, EPI_ISL_2047543, EPI_ISL_2047544, EPI_ISL_2047545, EPI_ISL_2047546
Rumah Sakit Umum Daerah Palangkaraya	National Institute of Health Research and Development	Hana Apsari Pawestri et al	EPI_ISL_2047547, EPI_ISL_2047548, EPI_ISL_2047549, EPI_ISL_2047550
Rumah Sakit Umum Daerah Palangkaraya	National Institute of Health Research and Development	Subangkit et al	EPI_ISL_1969246, EPI_ISL_1969247, EPI_ISL_1969248
Rumah Sakit Umum Daerah Tugurejo	Balai Laboratorium Kesehatan dan Pengujian Alat Kesehatan Provinsi Jawa Tengah	Yekti Hediningsih et al	EPI_ISL_5616230, EPI_ISL_5616392, EPI_ISL_5616525
Rumah Sakit Umum Daerah Ulin Banjarmasin	National Institute of Health Research and Development	Hana Apsari Pawestri et al	EPI_ISL_3541165, EPI_ISL_3541166, EPI_ISL_3541167, EPI_ISL_3541168, EPI_ISL_3541169, EPI_ISL_3541170, EPI_ISL_3541171, EPI_ISL_3541172, EPI_ISL_3541173, EPI_ISL_3541174, EPI_ISL_3541175, EPI_ISL_3541176, EPI_ISL_3541177, EPI_ISL_3541178, EPI_ISL_3541179, EPI_ISL_3541180, EPI_ISL_3541181, EPI_ISL_3541182, EPI_ISL_3541183, EPI_ISL_3541184, EPI_ISL_3541185, EPI_ISL_3541186, EPI_ISL_3541187, EPI_ISL_3541188
Rumah Sakit Umum Daerah Ulin Banjarmasin	National Institute of Health Research and Development	Vivi Setiawaty et al	EPI_ISL_3691582, EPI_ISL_3691583, EPI_ISL_3691584
Rumah Sakit Umum Daerah, Bekasi City	National Research and Innovation Agency (BRIN-Indonesia, VenomCoV Project Team); Dinas Kesehatan Kota Bekasi	Ahmad R. Al Fiqri et al	EPI_ISL_6425630
Rumah Sakit Umum Daerah, Bekasi City	National Research and Innovation Agency (BRIN-Indonesia, VenomCoV Project Team); Dinas Kesehatan Kota Bekasi	Alvira R. Sativa et al	EPI_ISL_6425633
Rumah Sakit Umum Daerah, Bekasi City	National Research and Innovation Agency (BRIN-Indonesia, VenomCoV Project Team); Dinas Kesehatan Kota Bekasi	Isnaini Z. Asyifa et al	EPI_ISL_6425622
Rumah Sakit Umum Daerah, Bekasi City	National Research and Innovation Agency (BRIN-Indonesia, VenomCoV Project Team); Dinas Kesehatan Kota Bekasi	Muhammad M. Adzdzakiy et al	EPI_ISL_6425624
Rumah Sakit Umum Medika Dramaga	Biosafety Level-3 Laboratory, Indonesian Institute of Sciences (LIPI)	Listiana Oktavia et al	EPI_ISL_2860296, EPI_ISL_2860297, EPI_ISL_2860298, EPI_ISL_2860299
Rumah Sakit Umum Pusat Dr. Kariadi Semarang	National Institute of Health Research and Development	Hana Apsari Pawestri et al	EPI_ISL_1048373
Rumah Sakit Umum Pusat Fatmawati	National Institute of Health Research and Development	Hana Apsari Pawestri et al	EPI_ISL_4090577
Rumah Sakit Umum Pusat Fatmawati	National Institute of Health Research and Development	Kartika Dewi Puspa et al	EPI_ISL_1265171
Rumah Sakit Umum Pusat H. Adam Malik	National Institute of Health Research and Development	Vivi Setiawaty et al	EPI_ISL_1265273
Rumah Sakit Umum Siloam (RSUS)	Mochtar Riady Institute for Nanotechnology-Universitas Pelita Harapan; Eijkman Institute for Molecular Biology, National Research and Innovation Agency	Aksar C Lages et al	EPI_ISL_3957749
Rumah Sakit Universitas Sebelas Maret (RS-UNS)	Universitas Sebelas Maret (UNS); Rumah Sakit Universitas Sebelas Maret (RS-UNS), Surakarta; National Institute of Health Research and Development, Indonesian Ministry of Health, Jakarta.	Betty Suryawati et al	EPI_ISL_759842
Rumah Sakit Universitas Tanjung Pura	National Institute of Health Research and Development	Fajar Nur Sulistiyohadi et al	EPI_ISL_5022955
Rumah Sakit Universitas Tanjung Pura	National Institute of Health Research and Development	Kartika Dewi Puspa et al	EPI_ISL_4730573, EPI_ISL_4730574, EPI_ISL_4730575, EPI_ISL_4730576, EPI_ISL_4730577, EPI_ISL_4730578, EPI_ISL_4730579, EPI_ISL_4730580, EPI_ISL_4730581
Rumah Sakit Universitas Tanjungpura	National Institute of Health Research and Development	Hartanti Dian Ikawati et al	EPI_ISL_3375354, EPI_ISL_3375355, EPI_ISL_3375356, EPI_ISL_3375357, EPI_ISL_3375358, EPI_ISL_3375359, EPI_ISL_3375360, EPI_ISL_3375361, EPI_ISL_3375362, EPI_ISL_3375363, EPI_ISL_3375364, EPI_ISL_3375365, EPI_ISL_3375366, EPI_ISL_3375367, EPI_ISL_3375368, EPI_ISL_3375369, EPI_ISL_3375370, EPI_ISL_3375371, EPI_ISL_3375372, EPI_ISL_3375373
Rumah Sakit Universitas Tanjungpura	National Institute of Health Research and Development	Kartika Dewi Puspa et al	EPI_ISL_3375374, EPI_ISL_3375375, EPI_ISL_3375376, EPI_ISL_3375377, EPI_ISL_3375378, EPI_ISL_3375379, EPI_ISL_3375380, EPI_ISL_3375381, EPI_ISL_3375382, EPI_ISL_3375383, EPI_ISL_3375384, EPI_ISL_3375385, EPI_ISL_3375386, EPI_ISL_3375387
Rumah Sakit Universitas Tanjungpura	National Institute of Health Research and Development	Vivi Setiawaty et al	EPI_ISL_3691581
Rumah Sakit dr. Cipto Mangunkusumo	Genomik Solidaritas Indonesia Laboratorium	Reinhart Gabriel et al	EPI_ISL_6616212
Rural Health Unit - Calauan, Laguna	Research Institute for Tropical Medicine	Tujan et al	EPI_ISL_491298
Rush University Medical Center	Abbott	Mary Hayden et al	EPI_ISL_1597646, EPI_ISL_1597647, EPI_ISL_1597648, EPI_ISL_1597649, EPI_ISL_1597650, EPI_ISL_1597651, EPI_ISL_1597652, EPI_ISL_1597653, EPI_ISL_1597654, EPI_ISL_1597655, EPI_ISL_1597656, EPI_ISL_1597657, EPI_ISL_1597658, EPI_ISL_1597659, EPI_ISL_1597660, EPI_ISL_1597661, EPI_ISL_1597662, EPI_ISL_1597663, EPI_ISL_1597664, EPI_ISL_1597665, EPI_ISL_1597666, EPI_ISL_1597667, EPI_ISL_1597668, EPI_ISL_1597669, EPI_ISL_1597670, EPI_ISL_1597671, EPI_ISL_1597672, EPI_ISL_1597673, EPI_ISL_1597674, EPI_ISL_1597675, EPI_ISL_1597676, EPI_ISL_1597677, EPI_ISL_1597678, EPI_ISL_1597679, EPI_ISL_1597680, EPI_ISL_1597681, EPI_ISL_1597682, EPI_ISL_1597683, EPI_ISL_1597684, EPI_ISL_1597685, EPI_ISL_1597686, EPI_ISL_1597687, EPI_ISL_1597688, EPI_ISL_1597689, EPI_ISL_1597690, EPI_ISL_1597691, EPI_ISL_1597692, EPI_ISL_1597693, EPI_ISL_1597694, EPI_ISL_1597695, EPI_ISL_1597718, EPI_ISL_1597719, EPI_ISL_1597720, EPI_ISL_1597721, EPI_ISL_1597722, EPI_ISL_1597723, EPI_ISL_1597724, EPI_ISL_1597734, EPI_ISL_1597735, EPI_ISL_1597736, EPI_ISL_1597737, EPI_ISL_1597738, EPI_ISL_1597739, EPI_ISL_1597740, EPI_ISL_1597741, EPI_ISL_1597742, EPI_ISL_1597743, EPI_ISL_1597744, EPI_ISL_4052948, EPI_ISL_4052949
Rush University Medical Center	RIPHL at Rush University Medical Center	Laura Furtado et al	EPI_ISL_1599134
Rush University Medical Center	RIPHL at Rush University Medical Center	Stefan Green et al	EPI_ISL_1626528, EPI_ISL_1626529, EPI_ISL_1626530, EPI_ISL_1626531, EPI_ISL_1626532, EPI_ISL_1626533, EPI_ISL_1626534, EPI_ISL_1626535, EPI_ISL_2090650, EPI_ISL_2090651, EPI_ISL_2090652, EPI_ISL_2090653, EPI_ISL_2691913, EPI_ISL_2691914, EPI_ISL_2691915, EPI_ISL_2691916, EPI_ISL_2691917, EPI_ISL_2691918, EPI_ISL_2691919, EPI_ISL_2691920, EPI_ISL_2691921, EPI_ISL_2691922, EPI_ISL_2691923, EPI_ISL_2691924, EPI_ISL_2691925, EPI_ISL_2691926, EPI_ISL_2691927, EPI_ISL_2691928, EPI_ISL_2691929, EPI_ISL_2691930, EPI_ISL_2691931, EPI_ISL_2691932, EPI_ISL_2691933, EPI_ISL_2691934, EPI_ISL_2691935, EPI_ISL_2691936, EPI_ISL_2691937, EPI_ISL_2691938, EPI_ISL_2691939, EPI_ISL_2691940, EPI_ISL_2691941, EPI_ISL_2691942, EPI_ISL_2691943, EPI_ISL_2691944, EPI_ISL_2691945, EPI_ISL_2691946, EPI_ISL_2691947, EPI_ISL_2691948, EPI_ISL_2691949, EPI_ISL_2691950, EPI_ISL_2691951, EPI_ISL_2691952, EPI_ISL_2691953, EPI_ISL_2691954, EPI_ISL_2691955, EPI_ISL_2691956, EPI_ISL_2691957, EPI_ISL_2758236, EPI_ISL_2758237, EPI_ISL_2931090, EPI_ISL_2931091, EPI_ISL_2931092, EPI_ISL_2931093, EPI_ISL_2931094, EPI_ISL_2931095, EPI_ISL_2931096, EPI_ISL_2931097, EPI_ISL_2931098, EPI_ISL_2931099, EPI_ISL_2931100, EPI_ISL_2931101, EPI_ISL_2931102, EPI_ISL_2931103, EPI_ISL_3024688, EPI_ISL_3024689, EPI_ISL_3024690, EPI_ISL_3024691, EPI_ISL_3024692, EPI_ISL_3024693, EPI_ISL_3024694, EPI_ISL_3024695, EPI_ISL_3024697, EPI_ISL_3024699, EPI_ISL_3024702, EPI_ISL_3024703, EPI_ISL_3024704, EPI_ISL_3024706, EPI_ISL_3024707, EPI_ISL_3024710, EPI_ISL_3024711, EPI_ISL_3024712, EPI_ISL_3024713, EPI_ISL_3024714, EPI_ISL_3024715, EPI_ISL_3024716, EPI_ISL_3024717, EPI_ISL_3024719, EPI_ISL_3024721, EPI_ISL_3024723, EPI_ISL_3024724, EPI_ISL_3024725, EPI_ISL_3024726, EPI_ISL_3024727, EPI_ISL_3045303, EPI_ISL_3045304, EPI_ISL_3388667, EPI_ISL_3388692, EPI_ISL_3388696, EPI_ISL_3388706, EPI_ISL_3388708, EPI_ISL_3388714, EPI_ISL_3388715, EPI_ISL_3388720, EPI_ISL_3388729, EPI_ISL_3388730, EPI_ISL_3388731, EPI_ISL_3388732, EPI_ISL_3388733, EPI_ISL_3388734, EPI_ISL_3388735, EPI_ISL_3388736, EPI_ISL_3388737, EPI_ISL_3388738, EPI_ISL_3388739, EPI_ISL_3388741, EPI_ISL_3388742, EPI_ISL_3388743, EPI_ISL_3388744, EPI_ISL_3388745, EPI_ISL_3388746, EPI_ISL_3388747, EPI_ISL_3388748, EPI_ISL_3388763, EPI_ISL_3388764, EPI_ISL_3388765, EPI_ISL_3388766, EPI_ISL_3388796, EPI_ISL_3388797, EPI_ISL_3388808, EPI_ISL_3388814, EPI_ISL_3388815, EPI_ISL_3388825, EPI_ISL_3388826, EPI_ISL_4542837, EPI_ISL_4542838, EPI_ISL_4542839, EPI_ISL_4542877, EPI_ISL_4542878, EPI_ISL_4542879, EPI_ISL_4542880, EPI_ISL_4542881, EPI_ISL_4542882, EPI_ISL_4542883, EPI_ISL_4542884, EPI_ISL_4542885, EPI_ISL_4542893, EPI_ISL_4542894, EPI_ISL_4542895, EPI_ISL_4542897, EPI_ISL_4542898, EPI_ISL_4542905, EPI_ISL_4542906, EPI_ISL_4542907, EPI_ISL_4542908, EPI_ISL_4542909, EPI_ISL_4542925, EPI_ISL_4542926, EPI_ISL_4542944, EPI_ISL_4542945, EPI_ISL_4542946, EPI_ISL_4542948, EPI_ISL_4542949, EPI_ISL_4542950, EPI_ISL_4542960, EPI_ISL_4542961, EPI_ISL_4542962, EPI_ISL_4542963, EPI_ISL_4542964, EPI_ISL_4542965, EPI_ISL_4542966, EPI_ISL_4542967, EPI_ISL_4542974, EPI_ISL_4542978, EPI_ISL_4542979, EPI_ISL_4542980, EPI_ISL_4542981, EPI_ISL_4542994, EPI_ISL_4542995, EPI_ISL_4542996, EPI_ISL_4542997, EPI_ISL_4542998, EPI_ISL_4542999, EPI_ISL_4543011, EPI_ISL_4543012, EPI_ISL_4543013, EPI_ISL_4543014, EPI_ISL_4543018, EPI_ISL_4543019, EPI_ISL_4543020, EPI_ISL_4543022, EPI_ISL_4543023, EPI_ISL_4543024, EPI_ISL_4543025, EPI_ISL_4543026, EPI_ISL_4543027, EPI_ISL_4543028, EPI_ISL_4543029, EPI_ISL_4543030, EPI_ISL_4543032, EPI_ISL_4543033, EPI_ISL_4543034, EPI_ISL_4543035, EPI_ISL_4543059, EPI_ISL_4543060, EPI_ISL_4543061, EPI_ISL_4543083, EPI_ISL_4543097, EPI_ISL_4543100, EPI_ISL_6604124, EPI_ISL_6604125, EPI_ISL_6604126, EPI_ISL_6604127, EPI_ISL_6604128, EPI_ISL_6604129, EPI_ISL_6604130, EPI_ISL_6604131, EPI_ISL_6604132, EPI_ISL_6604133, EPI_ISL_6604134, EPI_ISL_6604135, EPI_ISL_6604136, EPI_ISL_6604137, EPI_ISL_6604138, EPI_ISL_6604212, EPI_ISL_6604213, EPI_ISL_6604214, EPI_ISL_6604215, EPI_ISL_6604216, EPI_ISL_6604217, EPI_ISL_6604218, EPI_ISL_6604219, EPI_ISL_6604220, EPI_ISL_6604221, EPI_ISL_6604222, EPI_ISL_6604223, EPI_ISL_6604224, EPI_ISL_6604225, EPI_ISL_6604226, EPI_ISL_6604227, EPI_ISL_6604228, EPI_ISL_6604229, EPI_ISL_6604230, EPI_ISL_6604231, EPI_ISL_6604232, EPI_ISL_6604233, EPI_ISL_6604234, EPI_ISL_6604235, EPI_ISL_6604236, EPI_ISL_6604237, EPI_ISL_6604335, EPI_ISL_6604336, EPI_ISL_6604337, EPI_ISL_6604338, EPI_ISL_6604339, EPI_ISL_6604340, EPI_ISL_6604341, EPI_ISL_6604342, EPI_ISL_6604343, EPI_ISL_6604344, EPI_ISL_6604345, EPI_ISL_6604346, EPI_ISL_6604347, EPI_ISL_6604348, EPI_ISL_6604349, EPI_ISL_6604350, EPI_ISL_6604351, EPI_ISL_6604352, EPI_ISL_6604353, EPI_ISL_6604389, EPI_ISL_6604390, EPI_ISL_6604391, EPI_ISL_6604392, EPI_ISL_6604393, EPI_ISL_6604394, EPI_ISL_6604395, EPI_ISL_6604396, EPI_ISL_6604397, EPI_ISL_6604398, EPI_ISL_6604399, EPI_ISL_6604400, EPI_ISL_6604401, EPI_ISL_6604402, EPI_ISL_6604403, EPI_ISL_6604404, EPI_ISL_6604408, EPI_ISL_6604409, EPI_ISL_6604410, EPI_ISL_6604411, EPI_ISL_6604413, EPI_ISL_6604414, EPI_ISL_6604415, EPI_ISL_6604416, EPI_ISL_6604417, EPI_ISL_6604419, EPI_ISL_6604420, EPI_ISL_6604421, EPI_ISL_6604422, EPI_ISL_6604456, EPI_ISL_6604457, EPI_ISL_6604458, EPI_ISL_6604459, EPI_ISL_6604460, EPI_ISL_6604461, EPI_ISL_6604462, EPI_ISL_6604463, EPI_ISL_6604470, EPI_ISL_6604471, EPI_ISL_6604472, EPI_ISL_6604473, EPI_ISL_6604474, EPI_ISL_6604598, EPI_ISL_6604599, EPI_ISL_6604600, EPI_ISL_6604601, EPI_ISL_6604602, EPI_ISL_6604603, EPI_ISL_6604604, EPI_ISL_6604605, EPI_ISL_6604606, EPI_ISL_6604607, EPI_ISL_6604608, EPI_ISL_6604609, EPI_ISL_6604610, EPI_ISL_6604611, EPI_ISL_6604612
Russian State Collection of Viruses	Pathogenic Microorganisms Variability Laboratory	Alexey Shchetinin et al	EPI_ISL_421275, EPI_ISL_470896
Russian State Collection of Viruses	Pathogenic Microorganisms Variability Laboratory	Denis Protsenko et al	EPI_ISL_454732
Rustenburg Laboratory	National Institute for Communicable Diseases of the National Health Laboratory Service	Amoako DG et al	EPI_ISL_5918030, EPI_ISL_5918072
Ruttonjee Hospital	Hong Kong Department of Health	Alan K.L. Tsang et al	EPI_ISL_3925029
Ruttonjee Hospital	Hong Kong Department of Health	Brian H.M. Sit et al	EPI_ISL_3100425, EPI_ISL_3100443
Ruttonjee Hospital	Hong Kong Department of Health	J. Zheng et al	EPI_ISL_3086825
Rwanda National Joint Taskforce COVID-100	Africa Centre for Excellence for Genomics of Infectious Diseases (ACEGID), Redeemer’s University	Enatha Mukantwari et al	EPI_ISL_4768139
Rwanda National Joint Taskforce COVID-101	Africa Centre for Excellence for Genomics of Infectious Diseases (ACEGID), Redeemer’s University	Enatha Mukantwari et al	EPI_ISL_4768141
Rwanda National Joint Taskforce COVID-102	Africa Centre for Excellence for Genomics of Infectious Diseases (ACEGID), Redeemer’s University	Enatha Mukantwari et al	EPI_ISL_4768063
Rwanda National Joint Taskforce COVID-103	Africa Centre for Excellence for Genomics of Infectious Diseases (ACEGID), Redeemer’s University	Enatha Mukantwari et al	EPI_ISL_4768134
Rwanda National Joint Taskforce COVID-104	Africa Centre for Excellence for Genomics of Infectious Diseases (ACEGID), Redeemer’s University	Enatha Mukantwari et al	EPI_ISL_4768052
Rwanda National Joint Taskforce COVID-105	Africa Centre for Excellence for Genomics of Infectious Diseases (ACEGID), Redeemer’s University	Enatha Mukantwari et al	EPI_ISL_4768051
Rwanda National Joint Taskforce COVID-106	Africa Centre for Excellence for Genomics of Infectious Diseases (ACEGID), Redeemer’s University	Enatha Mukantwari et al	EPI_ISL_4768062
Rwanda National Joint Taskforce COVID-107	Africa Centre for Excellence for Genomics of Infectious Diseases (ACEGID), Redeemer’s University	Enatha Mukantwari et al	EPI_ISL_4768100
Rwanda National Joint Taskforce COVID-108	Africa Centre for Excellence for Genomics of Infectious Diseases (ACEGID), Redeemer’s University	Enatha Mukantwari et al	EPI_ISL_4768067
Rwanda National Joint Taskforce COVID-109	Africa Centre for Excellence for Genomics of Infectious Diseases (ACEGID), Redeemer’s University	Enatha Mukantwari et al	EPI_ISL_4768126
Rwanda National Joint Taskforce COVID-110	Africa Centre for Excellence for Genomics of Infectious Diseases (ACEGID), Redeemer’s University	Enatha Mukantwari et al	EPI_ISL_4768136
Rwanda National Joint Taskforce COVID-19	Africa Centre for Excellence for Genomics of Infectious Diseases (ACEGID), Redeemer’s University	Enatha Mukantwari et al	EPI_ISL_4768077
Rwanda National Joint Taskforce COVID-20	Africa Centre for Excellence for Genomics of Infectious Diseases (ACEGID), Redeemer’s University	Enatha Mukantwari et al	EPI_ISL_4768125
Rwanda National Joint Taskforce COVID-22	Africa Centre for Excellence for Genomics of Infectious Diseases (ACEGID), Redeemer’s University	Enatha Mukantwari et al	EPI_ISL_4768058
Rwanda National Joint Taskforce COVID-23	Africa Centre for Excellence for Genomics of Infectious Diseases (ACEGID), Redeemer’s University	Enatha Mukantwari et al	EPI_ISL_4768130
Rwanda National Joint Taskforce COVID-24	Africa Centre for Excellence for Genomics of Infectious Diseases (ACEGID), Redeemer’s University	Enatha Mukantwari et al	EPI_ISL_4768104
Rwanda National Joint Taskforce COVID-25	Africa Centre for Excellence for Genomics of Infectious Diseases (ACEGID), Redeemer’s University	Enatha Mukantwari et al	EPI_ISL_4768135
Rwanda National Joint Taskforce COVID-26	Africa Centre for Excellence for Genomics of Infectious Diseases (ACEGID), Redeemer’s University	Enatha Mukantwari et al	EPI_ISL_4768093
Rwanda National Joint Taskforce COVID-27	Africa Centre for Excellence for Genomics of Infectious Diseases (ACEGID), Redeemer’s University	Enatha Mukantwari et al	EPI_ISL_4768122
Rwanda National Joint Taskforce COVID-28	Africa Centre for Excellence for Genomics of Infectious Diseases (ACEGID), Redeemer’s University	Enatha Mukantwari et al	EPI_ISL_4768085
Rwanda National Joint Taskforce COVID-29	Africa Centre for Excellence for Genomics of Infectious Diseases (ACEGID), Redeemer’s University	Enatha Mukantwari et al	EPI_ISL_4768061
Rwanda National Joint Taskforce COVID-30	Africa Centre for Excellence for Genomics of Infectious Diseases (ACEGID), Redeemer’s University	Enatha Mukantwari et al	EPI_ISL_4768065
Rwanda National Joint Taskforce COVID-31	Africa Centre for Excellence for Genomics of Infectious Diseases (ACEGID), Redeemer’s University	Enatha Mukantwari et al	EPI_ISL_4768089
Rwanda National Joint Taskforce COVID-32	Africa Centre for Excellence for Genomics of Infectious Diseases (ACEGID), Redeemer’s University	Enatha Mukantwari et al	EPI_ISL_4768133
Rwanda National Joint Taskforce COVID-33	Africa Centre for Excellence for Genomics of Infectious Diseases (ACEGID), Redeemer’s University	Enatha Mukantwari et al	EPI_ISL_4768092
Rwanda National Joint Taskforce COVID-34	Africa Centre for Excellence for Genomics of Infectious Diseases (ACEGID), Redeemer’s University	Enatha Mukantwari et al	EPI_ISL_4768101
Rwanda National Joint Taskforce COVID-35	Africa Centre for Excellence for Genomics of Infectious Diseases (ACEGID), Redeemer’s University	Enatha Mukantwari et al	EPI_ISL_4768054
Rwanda National Joint Taskforce COVID-36	Africa Centre for Excellence for Genomics of Infectious Diseases (ACEGID), Redeemer’s University	Enatha Mukantwari et al	EPI_ISL_4768107
Rwanda National Joint Taskforce COVID-37	Africa Centre for Excellence for Genomics of Infectious Diseases (ACEGID), Redeemer’s University	Enatha Mukantwari et al	EPI_ISL_4768098
Rwanda National Joint Taskforce COVID-38	Africa Centre for Excellence for Genomics of Infectious Diseases (ACEGID), Redeemer’s University	Enatha Mukantwari et al	EPI_ISL_4768111
Rwanda National Joint Taskforce COVID-39	Africa Centre for Excellence for Genomics of Infectious Diseases (ACEGID), Redeemer’s University	Enatha Mukantwari et al	EPI_ISL_4768086
Rwanda National Joint Taskforce COVID-40	Africa Centre for Excellence for Genomics of Infectious Diseases (ACEGID), Redeemer’s University	Enatha Mukantwari et al	EPI_ISL_4768059
Rwanda National Joint Taskforce COVID-41	Africa Centre for Excellence for Genomics of Infectious Diseases (ACEGID), Redeemer’s University	Enatha Mukantwari et al	EPI_ISL_4768079
Rwanda National Joint Taskforce COVID-43	Africa Centre for Excellence for Genomics of Infectious Diseases (ACEGID), Redeemer’s University	Enatha Mukantwari et al	EPI_ISL_4768116
Rwanda National Joint Taskforce COVID-44	Africa Centre for Excellence for Genomics of Infectious Diseases (ACEGID), Redeemer’s University	Enatha Mukantwari et al	EPI_ISL_4768102
Rwanda National Joint Taskforce COVID-45	Africa Centre for Excellence for Genomics of Infectious Diseases (ACEGID), Redeemer’s University	Enatha Mukantwari et al	EPI_ISL_4768128
Rwanda National Joint Taskforce COVID-47	Africa Centre for Excellence for Genomics of Infectious Diseases (ACEGID), Redeemer’s University	Enatha Mukantwari et al	EPI_ISL_4768110
Rwanda National Joint Taskforce COVID-48	Africa Centre for Excellence for Genomics of Infectious Diseases (ACEGID), Redeemer’s University	Enatha Mukantwari et al	EPI_ISL_4768084
Rwanda National Joint Taskforce COVID-49	Africa Centre for Excellence for Genomics of Infectious Diseases (ACEGID), Redeemer’s University	Enatha Mukantwari et al	EPI_ISL_4768124
Rwanda National Joint Taskforce COVID-50	Africa Centre for Excellence for Genomics of Infectious Diseases (ACEGID), Redeemer’s University	Enatha Mukantwari et al	EPI_ISL_4768096
Rwanda National Joint Taskforce COVID-51	Africa Centre for Excellence for Genomics of Infectious Diseases (ACEGID), Redeemer’s University	Enatha Mukantwari et al	EPI_ISL_4768119
Rwanda National Joint Taskforce COVID-52	Africa Centre for Excellence for Genomics of Infectious Diseases (ACEGID), Redeemer’s University	Enatha Mukantwari et al	EPI_ISL_4768095
Rwanda National Joint Taskforce COVID-53	Africa Centre for Excellence for Genomics of Infectious Diseases (ACEGID), Redeemer’s University	Enatha Mukantwari et al	EPI_ISL_4768081
Rwanda National Joint Taskforce COVID-54	Africa Centre for Excellence for Genomics of Infectious Diseases (ACEGID), Redeemer’s University	Enatha Mukantwari et al	EPI_ISL_4768080
Rwanda National Joint Taskforce COVID-55	Africa Centre for Excellence for Genomics of Infectious Diseases (ACEGID), Redeemer’s University	Enatha Mukantwari et al	EPI_ISL_4768115
Rwanda National Joint Taskforce COVID-56	Africa Centre for Excellence for Genomics of Infectious Diseases (ACEGID), Redeemer’s University	Enatha Mukantwari et al	EPI_ISL_4768138
Rwanda National Joint Taskforce COVID-57	Africa Centre for Excellence for Genomics of Infectious Diseases (ACEGID), Redeemer’s University	Enatha Mukantwari et al	EPI_ISL_4768118
Rwanda National Joint Taskforce COVID-58	Africa Centre for Excellence for Genomics of Infectious Diseases (ACEGID), Redeemer’s University	Enatha Mukantwari et al	EPI_ISL_4768071
Rwanda National Joint Taskforce COVID-59	Africa Centre for Excellence for Genomics of Infectious Diseases (ACEGID), Redeemer’s University	Enatha Mukantwari et al	EPI_ISL_4768090
Rwanda National Joint Taskforce COVID-60	Africa Centre for Excellence for Genomics of Infectious Diseases (ACEGID), Redeemer’s University	Enatha Mukantwari et al	EPI_ISL_4768091
Rwanda National Joint Taskforce COVID-61	Africa Centre for Excellence for Genomics of Infectious Diseases (ACEGID), Redeemer’s University	Enatha Mukantwari et al	EPI_ISL_4768106
Rwanda National Joint Taskforce COVID-62	Africa Centre for Excellence for Genomics of Infectious Diseases (ACEGID), Redeemer’s University	Enatha Mukantwari et al	EPI_ISL_4768056
Rwanda National Joint Taskforce COVID-63	Africa Centre for Excellence for Genomics of Infectious Diseases (ACEGID), Redeemer’s University	Enatha Mukantwari et al	EPI_ISL_4768097
Rwanda National Joint Taskforce COVID-64	Africa Centre for Excellence for Genomics of Infectious Diseases (ACEGID), Redeemer’s University	Enatha Mukantwari et al	EPI_ISL_4768055
Rwanda National Joint Taskforce COVID-65	Africa Centre for Excellence for Genomics of Infectious Diseases (ACEGID), Redeemer’s University	Enatha Mukantwari et al	EPI_ISL_4768117
Rwanda National Joint Taskforce COVID-66	Africa Centre for Excellence for Genomics of Infectious Diseases (ACEGID), Redeemer’s University	Enatha Mukantwari et al	EPI_ISL_4768140
Rwanda National Joint Taskforce COVID-67	Africa Centre for Excellence for Genomics of Infectious Diseases (ACEGID), Redeemer’s University	Enatha Mukantwari et al	EPI_ISL_4768099
Rwanda National Joint Taskforce COVID-68	Africa Centre for Excellence for Genomics of Infectious Diseases (ACEGID), Redeemer’s University	Enatha Mukantwari et al	EPI_ISL_4768070
Rwanda National Joint Taskforce COVID-69	Africa Centre for Excellence for Genomics of Infectious Diseases (ACEGID), Redeemer’s University	Enatha Mukantwari et al	EPI_ISL_4768075
Rwanda National Joint Taskforce COVID-70	Africa Centre for Excellence for Genomics of Infectious Diseases (ACEGID), Redeemer’s University	Enatha Mukantwari et al	EPI_ISL_4768076
Rwanda National Joint Taskforce COVID-71	Africa Centre for Excellence for Genomics of Infectious Diseases (ACEGID), Redeemer’s University	Enatha Mukantwari et al	EPI_ISL_4768094
Rwanda National Joint Taskforce COVID-72	Africa Centre for Excellence for Genomics of Infectious Diseases (ACEGID), Redeemer’s University	Enatha Mukantwari et al	EPI_ISL_4768078
Rwanda National Joint Taskforce COVID-73	Africa Centre for Excellence for Genomics of Infectious Diseases (ACEGID), Redeemer’s University	Enatha Mukantwari et al	EPI_ISL_4768053
Rwanda National Joint Taskforce COVID-74	Africa Centre for Excellence for Genomics of Infectious Diseases (ACEGID), Redeemer’s University	Enatha Mukantwari et al	EPI_ISL_4768105
Rwanda National Joint Taskforce COVID-75	Africa Centre for Excellence for Genomics of Infectious Diseases (ACEGID), Redeemer’s University	Enatha Mukantwari et al	EPI_ISL_4768069
Rwanda National Joint Taskforce COVID-76	Africa Centre for Excellence for Genomics of Infectious Diseases (ACEGID), Redeemer’s University	Enatha Mukantwari et al	EPI_ISL_4768074
Rwanda National Joint Taskforce COVID-77	Africa Centre for Excellence for Genomics of Infectious Diseases (ACEGID), Redeemer’s University	Enatha Mukantwari et al	EPI_ISL_4768088
Rwanda National Joint Taskforce COVID-78	Africa Centre for Excellence for Genomics of Infectious Diseases (ACEGID), Redeemer’s University	Enatha Mukantwari et al	EPI_ISL_4768103
Rwanda National Joint Taskforce COVID-79	Africa Centre for Excellence for Genomics of Infectious Diseases (ACEGID), Redeemer’s University	Enatha Mukantwari et al	EPI_ISL_4768123
Rwanda National Joint Taskforce COVID-80	Africa Centre for Excellence for Genomics of Infectious Diseases (ACEGID), Redeemer’s University	Enatha Mukantwari et al	EPI_ISL_4768109
Rwanda National Joint Taskforce COVID-81	Africa Centre for Excellence for Genomics of Infectious Diseases (ACEGID), Redeemer’s University	Enatha Mukantwari et al	EPI_ISL_4768137
Rwanda National Joint Taskforce COVID-82	Africa Centre for Excellence for Genomics of Infectious Diseases (ACEGID), Redeemer’s University	Enatha Mukantwari et al	EPI_ISL_4768131
Rwanda National Joint Taskforce COVID-83	Africa Centre for Excellence for Genomics of Infectious Diseases (ACEGID), Redeemer’s University	Enatha Mukantwari et al	EPI_ISL_4768113
Rwanda National Joint Taskforce COVID-84	Africa Centre for Excellence for Genomics of Infectious Diseases (ACEGID), Redeemer’s University	Enatha Mukantwari et al	EPI_ISL_4768064
Rwanda National Joint Taskforce COVID-85	Africa Centre for Excellence for Genomics of Infectious Diseases (ACEGID), Redeemer’s University	Enatha Mukantwari et al	EPI_ISL_4768132
Rwanda National Joint Taskforce COVID-86	Africa Centre for Excellence for Genomics of Infectious Diseases (ACEGID), Redeemer’s University	Enatha Mukantwari et al	EPI_ISL_4768068
Rwanda National Joint Taskforce COVID-87	Africa Centre for Excellence for Genomics of Infectious Diseases (ACEGID), Redeemer’s University	Enatha Mukantwari et al	EPI_ISL_4768072
Rwanda National Joint Taskforce COVID-88	Africa Centre for Excellence for Genomics of Infectious Diseases (ACEGID), Redeemer’s University	Enatha Mukantwari et al	EPI_ISL_4768057
Rwanda National Joint Taskforce COVID-89	Africa Centre for Excellence for Genomics of Infectious Diseases (ACEGID), Redeemer’s University	Enatha Mukantwari et al	EPI_ISL_4768112
Rwanda National Joint Taskforce COVID-90	Africa Centre for Excellence for Genomics of Infectious Diseases (ACEGID), Redeemer’s University	Enatha Mukantwari et al	EPI_ISL_4768060
Rwanda National Joint Taskforce COVID-91	Africa Centre for Excellence for Genomics of Infectious Diseases (ACEGID), Redeemer’s University	Enatha Mukantwari et al	EPI_ISL_4768114
Rwanda National Joint Taskforce COVID-92	Africa Centre for Excellence for Genomics of Infectious Diseases (ACEGID), Redeemer’s University	Enatha Mukantwari et al	EPI_ISL_4768129
Rwanda National Joint Taskforce COVID-93	Africa Centre for Excellence for Genomics of Infectious Diseases (ACEGID), Redeemer’s University	Enatha Mukantwari et al	EPI_ISL_4768142
Rwanda National Joint Taskforce COVID-94	Africa Centre for Excellence for Genomics of Infectious Diseases (ACEGID), Redeemer’s University	Enatha Mukantwari et al	EPI_ISL_4768083
Rwanda National Joint Taskforce COVID-95	Africa Centre for Excellence for Genomics of Infectious Diseases (ACEGID), Redeemer’s University	Enatha Mukantwari et al	EPI_ISL_4768082
Rwanda National Joint Taskforce COVID-96	Africa Centre for Excellence for Genomics of Infectious Diseases (ACEGID), Redeemer’s University	Enatha Mukantwari et al	EPI_ISL_4768066
Rwanda National Joint Taskforce COVID-97	Africa Centre for Excellence for Genomics of Infectious Diseases (ACEGID), Redeemer’s University	Enatha Mukantwari et al	EPI_ISL_4768127
Rwanda National Joint Taskforce COVID-98	Africa Centre for Excellence for Genomics of Infectious Diseases (ACEGID), Redeemer’s University	Enatha Mukantwari et al	EPI_ISL_4768087
Rwanda National Joint Taskforce COVID-99	Africa Centre for Excellence for Genomics of Infectious Diseases (ACEGID), Redeemer’s University	Enatha Mukantwari et al	EPI_ISL_4768108
Rwanda National Reference Laboratory	GIGA Medical Genomics	Yvan Butera et al	EPI_ISL_735445
Rwanda National Reference Laboratory	Rwanda National Laboratory	Enatha Mukantwari et al	EPI_ISL_1064171
Rwanda National Reference Laboratory	Rwanda National Reference Laboratory	ENatha MUkantwari et al	EPI_ISL_1064164, EPI_ISL_707783
Rwanda National Reference Laboratory	Rwanda National Reference Laboratory	ENatha Mukantwari et al	EPI_ISL_1064147, EPI_ISL_1064153
Rwanda National Reference Laboratory	Rwanda National Reference Laboratory	Enatha MUkantwari et al	EPI_ISL_1064152, EPI_ISL_1064165, EPI_ISL_1064166
Rwanda National Reference Laboratory	Rwanda National Reference Laboratory	Enatha Mukantwari et al	EPI_ISL_1063900, EPI_ISL_1063901, EPI_ISL_1063905, EPI_ISL_1063915, EPI_ISL_1063994, EPI_ISL_1064022, EPI_ISL_1064148, EPI_ISL_1064149, EPI_ISL_1064154, EPI_ISL_1064163, EPI_ISL_1064168, EPI_ISL_1064170, EPI_ISL_707711, EPI_ISL_707712, EPI_ISL_707713, EPI_ISL_707771, EPI_ISL_707772, EPI_ISL_707773, EPI_ISL_707774, EPI_ISL_707776, EPI_ISL_707777, EPI_ISL_707779, EPI_ISL_707780, EPI_ISL_707787, EPI_ISL_707788, EPI_ISL_707789, EPI_ISL_707790
Rwanda National Reference Laboratory	Rwanda National Reference Laboratory	MUkanntwari Eanatha et al	EPI_ISL_615071
Rwanda National Reference Laboratory	Rwanda National Reference Laboratory	MUkantwari Enatha et al	EPI_ISL_614980, EPI_ISL_615075
Rwanda National Reference Laboratory	Rwanda National Reference Laboratory	Mukantwari Enatha et al	EPI_ISL_614763, EPI_ISL_614891, EPI_ISL_614892, EPI_ISL_615063, EPI_ISL_615064, EPI_ISL_615066, EPI_ISL_615074
Résidence Eleusis	National Reference Center for Viruses of Respiratory Infections, Institut Pasteur, Paris	Mélanie Albert et al	EPI_ISL_420051
Résidence Esterel	National Reference Center for Viruses of Respiratory Infections, Institut Pasteur, Paris	Mélanie Albert et al	EPI_ISL_443304
Résidence Les Marines	National Reference Center for Viruses of Respiratory Infections, Institut Pasteur, Paris	Mélanie Albert et al	EPI_ISL_443303
Résidence Ornano	National Reference Center for Viruses of Respiratory Infections, Institut Pasteur, Paris	Mélanie Albert et al	EPI_ISL_443258, EPI_ISL_443259
Résidence Villa Caroline	National Reference Center for Viruses of Respiratory Infections, Institut Pasteur, Paris	Mélanie Albert et al	EPI_ISL_420046, EPI_ISL_420047
Résidence de maintenon	National Reference Center for Viruses of Respiratory Infections, Institut Pasteur, Paris	Mélanie Albert et al	EPI_ISL_420054
Résidence les Marines	National Reference Center for Viruses of Respiratory Infections, Institut Pasteur, Paris	Mélanie Albert et al	EPI_ISL_420052
Réunilab	UMR PIMIT	Dr David A Wilkinson et al	EPI_ISL_3154153, EPI_ISL_3154164
S Camillo	National Institute for Infectious Diseases (INMI) L. Spallanzani I.R.C.C.S	E Giombini et al	EPI_ISL_2784684, EPI_ISL_2784687
S Filippo Neri	National Institute for Infectious Diseases (INMI) L. Spallanzani I.R.C.C.S	E Giombini et al	EPI_ISL_2784688, EPI_ISL_2784689, EPI_ISL_2784690, EPI_ISL_2784691, EPI_ISL_2784692, EPI_ISL_2784693
S. Camillo	National Institute for Infectious Diseases (INMI) L. Spallanzani I.R.C.C.S	E Giombini et al	EPI_ISL_2925698, EPI_ISL_2925707
S. Camillo De Lellis	National Institute for Infectious Diseases (INMI) L. Spallanzani I.R.C.C.S	CEM Gruber et al	EPI_ISL_2925496, EPI_ISL_2925497
S. M. Goretti	National Institute for Infectious Diseases (INMI) L. Spallanzani I.R.C.C.S	CEM Gruber et al	EPI_ISL_2925493, EPI_ISL_2925495
S. SPIRITO	National Institute for Infectious Diseases (INMI) L. Spallanzani I.R.C.C.S	E Giombini et al	EPI_ISL_3461442
S.C Microbiologia e virologia - Speciale Centro influenza -AOU di Sassari	Laboratorio Biologia Molecolare Sars Cov2 - UOC Laboratorio Analisi - Servizio Medicina di Laboratorio, Ospedale San Francesco - ATS-ASSL Nuoro and Laboratorio specialistico UOC Ematologia - Ospedale San Francesco - ATS-ASSL Nuoro	Asproni Rosanna et al	EPI_ISL_2731271, EPI_ISL_2754196, EPI_ISL_2754197, EPI_ISL_2754198, EPI_ISL_2754199, EPI_ISL_2754200, EPI_ISL_2754201, EPI_ISL_2754202
S.C. ANALISI CLINICHE - Settore Biologia Molecolare	S.S. Genetica e Tecniche Omiche Avanzate Istituto Zooprofilattico Sperimentale del Piemonte, Liguria e Valle d'Aosta	Chiara Beltramo et al	EPI_ISL_1347549
S.C. ANALISI CLINICHE - Settore Biologia Molecolare AUSL Valle d'Aosta	S.S. Genetica e Tecniche Omiche Avanzate Istituto Zooprofilattico Sperimentale del Piemonte, Liguria e Valle d'Aosta	Chiara Beltramo et al	EPI_ISL_1347505
S.C. Laboratorio Analisi, ASL 3 Liguria	U.O. Igiene, Ospedale Policlinico San Martino	Bruzzone Bianca et al	EPI_ISL_2534054, EPI_ISL_2534055, EPI_ISL_2534056, EPI_ISL_2840609, EPI_ISL_2840610, EPI_ISL_2840611, EPI_ISL_2840612, EPI_ISL_2840613, EPI_ISL_2840616, EPI_ISL_2840617, EPI_ISL_2840618, EPI_ISL_2840619, EPI_ISL_2840620, EPI_ISL_2840621, EPI_ISL_2840622, EPI_ISL_2840623, EPI_ISL_2840626, EPI_ISL_2840627, EPI_ISL_2840628, EPI_ISL_2840629, EPI_ISL_2840630, EPI_ISL_2966807, EPI_ISL_3356294, EPI_ISL_3356295, EPI_ISL_3356298, EPI_ISL_3356302, EPI_ISL_3398846, EPI_ISL_3398847, EPI_ISL_3398848, EPI_ISL_3398849, EPI_ISL_3398850, EPI_ISL_3398856, EPI_ISL_3398858, EPI_ISL_3398859, EPI_ISL_3398860, EPI_ISL_3398861, EPI_ISL_3398862, EPI_ISL_3398865, EPI_ISL_3398866, EPI_ISL_3398867, EPI_ISL_3404882, EPI_ISL_4103950, EPI_ISL_4103951, EPI_ISL_4103952, EPI_ISL_4103953, EPI_ISL_4103954, EPI_ISL_4103955, EPI_ISL_4103956, EPI_ISL_4103957, EPI_ISL_4103975, EPI_ISL_4103976, EPI_ISL_4103977, EPI_ISL_4103979, EPI_ISL_4103980, EPI_ISL_4103981, EPI_ISL_4103982, EPI_ISL_4103983, EPI_ISL_4103984, EPI_ISL_4237457, EPI_ISL_4237458, EPI_ISL_4237459, EPI_ISL_4237460, EPI_ISL_4237463, EPI_ISL_4237464, EPI_ISL_5030661, EPI_ISL_5030662, EPI_ISL_5030663, EPI_ISL_5030664, EPI_ISL_5030665, EPI_ISL_5030666, EPI_ISL_5030685, EPI_ISL_5030687, EPI_ISL_5030691, EPI_ISL_984997, EPI_ISL_984998, EPI_ISL_984999, EPI_ISL_985001, EPI_ISL_985002, EPI_ISL_985003, EPI_ISL_985004, EPI_ISL_985005, EPI_ISL_985006, EPI_ISL_985007, EPI_ISL_985008, EPI_ISL_985009, EPI_ISL_985010, EPI_ISL_985011, EPI_ISL_985012, EPI_ISL_985013, EPI_ISL_985014, EPI_ISL_985015, EPI_ISL_985016
S.C. Laboratorio Analisi, Ospedale di Lavagna, ASL 4 Liguria	U.O. Igiene, Ospedale Policlinico San Martino	Bruzzone Bianca et al	EPI_ISL_2565859, EPI_ISL_2565860, EPI_ISL_2840614, EPI_ISL_2840615, EPI_ISL_2840636, EPI_ISL_3356296, EPI_ISL_3356297, EPI_ISL_3398851, EPI_ISL_3398852, EPI_ISL_4103947, EPI_ISL_4103948, EPI_ISL_4103949, EPI_ISL_4237453
S.C. Laboratorio di analisi, Ente ospedaliero Ospedali Galliera Genova	U.O. Igiene, Ospedale Policlinico San Martino	Bruzzone Bianca et al	EPI_ISL_2502618, EPI_ISL_3398864
S.C. Microbiologia e Virologia Laboratorio Virologia -Speciale Centro Influenza - AOU di Sassari - Viale san Pietro 43/B Palazzo Infettivologia	Laboratorio specialistico UOC Ematologia - Ospedale San Francesco - ATS-ASSL Nuoro	Piras Giovanna et al	EPI_ISL_965025
S.C. Microbiologia e Virologia Laboratorio Virologia -Speciale Centro Influenza - AOU di Sassari - Viale san Pietro 43/B Palazzo Infettivologia	Laboratorio specialistico UOC Ematologia - Ospedale San Francesco - ATS-ASSL Nuoro	Rosanna Asproni et al	EPI_ISL_2294377, EPI_ISL_2294574, EPI_ISL_2294575
S.C. Patologia Clinica, Ospedale Sant’Andrea, ASL 5	U.O. Igiene, Ospedale Policlinico San Martino	Bruzzone Bianca et al	EPI_ISL_2534023, EPI_ISL_2534024, EPI_ISL_2534025, EPI_ISL_2534026, EPI_ISL_2534027, EPI_ISL_2534028, EPI_ISL_2534029, EPI_ISL_2534030, EPI_ISL_2534031, EPI_ISL_2534032, EPI_ISL_2534033, EPI_ISL_2534034, EPI_ISL_2534077, EPI_ISL_2840634, EPI_ISL_2840635, EPI_ISL_3356292, EPI_ISL_3356301, EPI_ISL_3398853, EPI_ISL_3398854, EPI_ISL_3398855, EPI_ISL_3398857, EPI_ISL_3404883, EPI_ISL_3404884, EPI_ISL_3404885, EPI_ISL_4103922, EPI_ISL_4103923, EPI_ISL_4103924, EPI_ISL_4103926, EPI_ISL_4103927, EPI_ISL_4103928, EPI_ISL_4103929, EPI_ISL_4103930, EPI_ISL_4103931, EPI_ISL_4103932, EPI_ISL_4103972, EPI_ISL_4103973, EPI_ISL_4237452, EPI_ISL_4237454, EPI_ISL_4237455, EPI_ISL_4237461, EPI_ISL_4237465, EPI_ISL_5030667, EPI_ISL_5030668, EPI_ISL_5030669, EPI_ISL_5030670, EPI_ISL_5030671, EPI_ISL_5030672, EPI_ISL_5030673, EPI_ISL_5030674, EPI_ISL_5030675, EPI_ISL_5030686, EPI_ISL_5030688, EPI_ISL_5030689, EPI_ISL_5030690, EPI_ISL_985017
S.C.B. Medical College and Hospital, Cuttack	Institute of Life Sciences - INSACOG	Sunil K. Raghav et al	EPI_ISL_1662275, EPI_ISL_1662276, EPI_ISL_1662422, EPI_ISL_1662423, EPI_ISL_2341683, EPI_ISL_2341685, EPI_ISL_2341697, EPI_ISL_2341714, EPI_ISL_2341717, EPI_ISL_2341728, EPI_ISL_2341737, EPI_ISL_2341738, EPI_ISL_2341795, EPI_ISL_2341796, EPI_ISL_2341851, EPI_ISL_2341852, EPI_ISL_2341853, EPI_ISL_2341854, EPI_ISL_2341855, EPI_ISL_2341856, EPI_ISL_2341857, EPI_ISL_2341858, EPI_ISL_2341859, EPI_ISL_2341937, EPI_ISL_2341938, EPI_ISL_2341939, EPI_ISL_2341940, EPI_ISL_3015233, EPI_ISL_3015234, EPI_ISL_3015235, EPI_ISL_3015236, EPI_ISL_3015237, EPI_ISL_3015238, EPI_ISL_3015240, EPI_ISL_3015243, EPI_ISL_3015245, EPI_ISL_3015246, EPI_ISL_3015248, EPI_ISL_3015249, EPI_ISL_3015250, EPI_ISL_3015253, EPI_ISL_3015254, EPI_ISL_3015255, EPI_ISL_3015257, EPI_ISL_3015259, EPI_ISL_3015262, EPI_ISL_3015265, EPI_ISL_3015432, EPI_ISL_3015440, EPI_ISL_3016127, EPI_ISL_3016129, EPI_ISL_3016131, EPI_ISL_3016133, EPI_ISL_3016141, EPI_ISL_3016143, EPI_ISL_3016149, EPI_ISL_3016152, EPI_ISL_3016153, EPI_ISL_3016154, EPI_ISL_3016155, EPI_ISL_3016156, EPI_ISL_3016161, EPI_ISL_3016163, EPI_ISL_3016164, EPI_ISL_4091755, EPI_ISL_4091756, EPI_ISL_4091765, EPI_ISL_4091766, EPI_ISL_4091769, EPI_ISL_4091770, EPI_ISL_4091774, EPI_ISL_4091777
S.L.N MEDICAL COLLEGE & HOSPITAL, KORAPUT	Institute of Life Sciences - INSACOG	Sunil K. Raghav et al	EPI_ISL_1372008
S.M.S.Medical College, Jaipur, Rajasthan	S.M.S.Medical College, Jaipur, Rajasthan	Dr. Bharti Malhotra et al	EPI_ISL_857395
S.Roghayya Quality manager Path Gene Healthcare Private Limited	inStem NCBS - INSACOG	Uma Ramakrishnan Dasaradhi Palakodeti Aswin SaiNarain et al	EPI_ISL_1708462
S.S.D. Microbiologia, Ospedale Santa Corona di Pietra Ligure, ASL 2 Liguria	U.O. Igiene, Ospedale Policlinico San Martino	Bruzzone Bianca et al	EPI_ISL_2534044, EPI_ISL_2534045, EPI_ISL_2534046, EPI_ISL_2534047, EPI_ISL_2534048, EPI_ISL_2840631, EPI_ISL_2840632, EPI_ISL_2840633, EPI_ISL_3356286, EPI_ISL_5030676, EPI_ISL_5030677, EPI_ISL_5030678, EPI_ISL_5030679, EPI_ISL_985025, EPI_ISL_985026
S.S.D. Microbiologia, Stabilimento ospedaliero di Sanremo, ASL 1 Liguria	U.O. Igiene, Ospedale Policlinico San Martino	Bruzzone Bianca et al	EPI_ISL_2502620, EPI_ISL_2534037, EPI_ISL_2534038, EPI_ISL_2534039, EPI_ISL_2534040, EPI_ISL_2534049, EPI_ISL_3356284, EPI_ISL_3356285, EPI_ISL_3356299, EPI_ISL_3398842, EPI_ISL_3398843, EPI_ISL_3398844, EPI_ISL_4103958, EPI_ISL_4103959, EPI_ISL_4103960, EPI_ISL_4103961, EPI_ISL_4103962, EPI_ISL_4103963, EPI_ISL_4103964, EPI_ISL_4103965, EPI_ISL_4103966, EPI_ISL_4103967, EPI_ISL_4103968, EPI_ISL_4103969, EPI_ISL_4103970, EPI_ISL_4103971, EPI_ISL_5030680, EPI_ISL_5030681, EPI_ISL_5030683, EPI_ISL_5030684, EPI_ISL_5030692, EPI_ISL_5030693, EPI_ISL_985018, EPI_ISL_985019, EPI_ISL_985020, EPI_ISL_985021, EPI_ISL_985022, EPI_ISL_985023, EPI_ISL_985024
S.S.G Hospital ,Vadodara	Gujarat Biotechnology Research Centre	Nimesh Patel et al	EPI_ISL_4533553
SA Pathology	SA Pathology	Caitlin Selway et al	EPI_ISL_2462337, EPI_ISL_2462338, EPI_ISL_2462339, EPI_ISL_2462340, EPI_ISL_2462341, EPI_ISL_2462342, EPI_ISL_2462343, EPI_ISL_2462344, EPI_ISL_2462345, EPI_ISL_2462346, EPI_ISL_2462347, EPI_ISL_2462348, EPI_ISL_2462349, EPI_ISL_2462350, EPI_ISL_2462351, EPI_ISL_2462352, EPI_ISL_2462353, EPI_ISL_2462354, EPI_ISL_2462355, EPI_ISL_2462356, EPI_ISL_2462357, EPI_ISL_2462358, EPI_ISL_2462359, EPI_ISL_2462360, EPI_ISL_2462361, EPI_ISL_2462362, EPI_ISL_2462363, EPI_ISL_2462364, EPI_ISL_2462365, EPI_ISL_2462366, EPI_ISL_2462367, EPI_ISL_2462368, EPI_ISL_2839979, EPI_ISL_2839980, EPI_ISL_2839981, EPI_ISL_2839982, EPI_ISL_2839983, EPI_ISL_2839984, EPI_ISL_2839986, EPI_ISL_2839987, EPI_ISL_2839988, EPI_ISL_2839989, EPI_ISL_2839990, EPI_ISL_2839991, EPI_ISL_2839992, EPI_ISL_2839993, EPI_ISL_2839994, EPI_ISL_2839995, EPI_ISL_2839996, EPI_ISL_2839997, EPI_ISL_2839998, EPI_ISL_2978690, EPI_ISL_2978692, EPI_ISL_2978694, EPI_ISL_2978696, EPI_ISL_2978698, EPI_ISL_2978700, EPI_ISL_3071861, EPI_ISL_3071862, EPI_ISL_3071863, EPI_ISL_3071864, EPI_ISL_3071866, EPI_ISL_3391988, EPI_ISL_3391989, EPI_ISL_3391990, EPI_ISL_3391991, EPI_ISL_3391992, EPI_ISL_3710495, EPI_ISL_3710496, EPI_ISL_3710497, EPI_ISL_3710498, EPI_ISL_3710499, EPI_ISL_3710500, EPI_ISL_3710501, EPI_ISL_3710502, EPI_ISL_3710503, EPI_ISL_3710504, EPI_ISL_3710505, EPI_ISL_3710506, EPI_ISL_3710507, EPI_ISL_3710508, EPI_ISL_3710509, EPI_ISL_3710510, EPI_ISL_3710511, EPI_ISL_3710512, EPI_ISL_3710513, EPI_ISL_3923190, EPI_ISL_3923191, EPI_ISL_3923192, EPI_ISL_3923193, EPI_ISL_4263105, EPI_ISL_4263106, EPI_ISL_4263107, EPI_ISL_4263108, EPI_ISL_4263109, EPI_ISL_4263110, EPI_ISL_4263111, EPI_ISL_4263112, EPI_ISL_4263113, EPI_ISL_4968885, EPI_ISL_5033330, EPI_ISL_5033331, EPI_ISL_5033332, EPI_ISL_5033333, EPI_ISL_5200352, EPI_ISL_5264808, EPI_ISL_5264809, EPI_ISL_5264810, EPI_ISL_5264811, EPI_ISL_5264812, EPI_ISL_5264813
SA Pathology	SA Pathology	Lex Leong et al	EPI_ISL_1029956, EPI_ISL_1229177, EPI_ISL_1229178, EPI_ISL_1701832, EPI_ISL_1704673, EPI_ISL_1704674, EPI_ISL_1704675, EPI_ISL_1704676, EPI_ISL_1704677, EPI_ISL_1704678, EPI_ISL_1704786, EPI_ISL_1704787, EPI_ISL_1704788, EPI_ISL_1704789, EPI_ISL_1704790, EPI_ISL_1704791, EPI_ISL_1704792, EPI_ISL_1704793, EPI_ISL_1704794, EPI_ISL_1704795, EPI_ISL_1704796, EPI_ISL_1704797, EPI_ISL_1704798, EPI_ISL_1704799, EPI_ISL_1704800, EPI_ISL_1704801, EPI_ISL_1704802, EPI_ISL_1704803, EPI_ISL_1704804, EPI_ISL_1704805, EPI_ISL_1704806, EPI_ISL_1704807, EPI_ISL_1704808, EPI_ISL_1706364, EPI_ISL_1706365, EPI_ISL_1706366, EPI_ISL_1706367, EPI_ISL_450193, EPI_ISL_450194, EPI_ISL_450195, EPI_ISL_451077, EPI_ISL_451078, EPI_ISL_451079, EPI_ISL_451080, EPI_ISL_451081, EPI_ISL_451082, EPI_ISL_451083, EPI_ISL_451084, EPI_ISL_451085, EPI_ISL_451086, EPI_ISL_451087, EPI_ISL_451088, EPI_ISL_451089, EPI_ISL_451090, EPI_ISL_451091, EPI_ISL_451092, EPI_ISL_451093, EPI_ISL_451094, EPI_ISL_451095, EPI_ISL_451096, EPI_ISL_451097, EPI_ISL_451098, EPI_ISL_451099, EPI_ISL_451100, EPI_ISL_451101, EPI_ISL_451102, EPI_ISL_451103, EPI_ISL_451104, EPI_ISL_451105, EPI_ISL_451106, EPI_ISL_451107, EPI_ISL_451108, EPI_ISL_451109, EPI_ISL_451110, EPI_ISL_451111, EPI_ISL_451112, EPI_ISL_451113, EPI_ISL_451114, EPI_ISL_451115, EPI_ISL_451116, EPI_ISL_451117, EPI_ISL_451118, EPI_ISL_451119, EPI_ISL_451120, EPI_ISL_451121, EPI_ISL_451122, EPI_ISL_451123, EPI_ISL_451124, EPI_ISL_451125, EPI_ISL_451126, EPI_ISL_451127, EPI_ISL_451128, EPI_ISL_451129, EPI_ISL_451130, EPI_ISL_451131, EPI_ISL_451132, EPI_ISL_451133, EPI_ISL_451134, EPI_ISL_451135, EPI_ISL_451136, EPI_ISL_451137, EPI_ISL_451138, EPI_ISL_451139, EPI_ISL_451140, EPI_ISL_451141, EPI_ISL_451142, EPI_ISL_451143, EPI_ISL_451144, EPI_ISL_451145, EPI_ISL_451146, EPI_ISL_451147, EPI_ISL_451148, EPI_ISL_467985, EPI_ISL_467986, EPI_ISL_467987, EPI_ISL_467988, EPI_ISL_467989, EPI_ISL_467990, EPI_ISL_467991, EPI_ISL_467992, EPI_ISL_467993, EPI_ISL_467994, EPI_ISL_467995, EPI_ISL_467996, EPI_ISL_467997, EPI_ISL_467998, EPI_ISL_467999, EPI_ISL_468001, EPI_ISL_468003, EPI_ISL_468004, EPI_ISL_468005, EPI_ISL_468006, EPI_ISL_468007, EPI_ISL_468008, EPI_ISL_468009, EPI_ISL_468010, EPI_ISL_468011, EPI_ISL_468012, EPI_ISL_468013, EPI_ISL_468014, EPI_ISL_468015, EPI_ISL_468016, EPI_ISL_468017, EPI_ISL_468018, EPI_ISL_468019, EPI_ISL_468020, EPI_ISL_468021, EPI_ISL_468022, EPI_ISL_468023, EPI_ISL_468024, EPI_ISL_468025, EPI_ISL_468026, EPI_ISL_468027, EPI_ISL_468028, EPI_ISL_468029, EPI_ISL_468030, EPI_ISL_468031, EPI_ISL_468032, EPI_ISL_468033, EPI_ISL_468034, EPI_ISL_468035, EPI_ISL_468036, EPI_ISL_468037, EPI_ISL_468038, EPI_ISL_468039, EPI_ISL_468040, EPI_ISL_468041, EPI_ISL_468042, EPI_ISL_468043, EPI_ISL_483066, EPI_ISL_483067, EPI_ISL_483068, EPI_ISL_483069, EPI_ISL_483070, EPI_ISL_483071, EPI_ISL_483072, EPI_ISL_483073, EPI_ISL_483074, EPI_ISL_483076, EPI_ISL_483077, EPI_ISL_483078, EPI_ISL_483079, EPI_ISL_483080, EPI_ISL_483081, EPI_ISL_483082, EPI_ISL_483083, EPI_ISL_483084, EPI_ISL_483085, EPI_ISL_483086, EPI_ISL_483087, EPI_ISL_483088, EPI_ISL_483089, EPI_ISL_483090, EPI_ISL_483091, EPI_ISL_483092, EPI_ISL_483093, EPI_ISL_483094, EPI_ISL_483095, EPI_ISL_483096, EPI_ISL_483097, EPI_ISL_483098, EPI_ISL_483099, EPI_ISL_483100, EPI_ISL_483101, EPI_ISL_483102, EPI_ISL_483103, EPI_ISL_483104, EPI_ISL_483105, EPI_ISL_483106, EPI_ISL_483107, EPI_ISL_483108, EPI_ISL_483109, EPI_ISL_483110, EPI_ISL_483111, EPI_ISL_483112, EPI_ISL_483113, EPI_ISL_483114, EPI_ISL_483115, EPI_ISL_483116, EPI_ISL_483117, EPI_ISL_483118, EPI_ISL_483119, EPI_ISL_483120, EPI_ISL_483121, EPI_ISL_483122, EPI_ISL_483123, EPI_ISL_483124, EPI_ISL_483125, EPI_ISL_483126, EPI_ISL_483127, EPI_ISL_483128, EPI_ISL_483129, EPI_ISL_483130, EPI_ISL_483131, EPI_ISL_483132, EPI_ISL_483133, EPI_ISL_483134, EPI_ISL_483135, EPI_ISL_483136, EPI_ISL_483137, EPI_ISL_483138, EPI_ISL_492109, EPI_ISL_492110, EPI_ISL_492111, EPI_ISL_492112, EPI_ISL_492113, EPI_ISL_492114, EPI_ISL_492115, EPI_ISL_492116, EPI_ISL_492117, EPI_ISL_492118, EPI_ISL_492119, EPI_ISL_492120, EPI_ISL_492121, EPI_ISL_492122, EPI_ISL_492123, EPI_ISL_492124, EPI_ISL_492125, EPI_ISL_492126, EPI_ISL_492127, EPI_ISL_492128, EPI_ISL_492129, EPI_ISL_492130, EPI_ISL_492131, EPI_ISL_492132, EPI_ISL_492133, EPI_ISL_492134, EPI_ISL_492135, EPI_ISL_492136, EPI_ISL_492137, EPI_ISL_492138, EPI_ISL_492139, EPI_ISL_492140, EPI_ISL_492141, EPI_ISL_492142, EPI_ISL_492143, EPI_ISL_492144, EPI_ISL_492145, EPI_ISL_492146, EPI_ISL_492147, EPI_ISL_492148, EPI_ISL_492149, EPI_ISL_492150, EPI_ISL_492151, EPI_ISL_492152, EPI_ISL_492153, EPI_ISL_492154, EPI_ISL_492155, EPI_ISL_492156, EPI_ISL_492157, EPI_ISL_492158, EPI_ISL_492159, EPI_ISL_492160, EPI_ISL_492161, EPI_ISL_492162, EPI_ISL_492163, EPI_ISL_492164, EPI_ISL_492165, EPI_ISL_492166, EPI_ISL_492167, EPI_ISL_492168, EPI_ISL_492169, EPI_ISL_492170, EPI_ISL_492171, EPI_ISL_492172, EPI_ISL_492173, EPI_ISL_492174, EPI_ISL_492175, EPI_ISL_492176, EPI_ISL_492177, EPI_ISL_492178, EPI_ISL_492179, EPI_ISL_492180, EPI_ISL_508122, EPI_ISL_508123, EPI_ISL_508124, EPI_ISL_508125, EPI_ISL_508126, EPI_ISL_508127, EPI_ISL_508128, EPI_ISL_508129, EPI_ISL_508130, EPI_ISL_508131, EPI_ISL_508132, EPI_ISL_508133, EPI_ISL_508134, EPI_ISL_508135, EPI_ISL_508136, EPI_ISL_508137, EPI_ISL_508138, EPI_ISL_508139, EPI_ISL_508140, EPI_ISL_508141, EPI_ISL_508142, EPI_ISL_508143, EPI_ISL_508144, EPI_ISL_508145, EPI_ISL_508605, EPI_ISL_508606, EPI_ISL_508607, EPI_ISL_508608, EPI_ISL_510542, EPI_ISL_510543, EPI_ISL_510544, EPI_ISL_513911, EPI_ISL_513912, EPI_ISL_513913, EPI_ISL_516550, EPI_ISL_516551, EPI_ISL_602577, EPI_ISL_602578, EPI_ISL_602579, EPI_ISL_602580, EPI_ISL_602581, EPI_ISL_603123, EPI_ISL_603124, EPI_ISL_603125, EPI_ISL_603126, EPI_ISL_603127, EPI_ISL_603128, EPI_ISL_622761, EPI_ISL_622762, EPI_ISL_622763, EPI_ISL_622764, EPI_ISL_622765, EPI_ISL_622766, EPI_ISL_654795, EPI_ISL_654796, EPI_ISL_654797, EPI_ISL_654798, EPI_ISL_654799, EPI_ISL_654800, EPI_ISL_654801, EPI_ISL_654802, EPI_ISL_654803, EPI_ISL_654804, EPI_ISL_654805, EPI_ISL_654806, EPI_ISL_654807, EPI_ISL_654808, EPI_ISL_654809, EPI_ISL_732960, EPI_ISL_732961, EPI_ISL_752598, EPI_ISL_752599, EPI_ISL_755568, EPI_ISL_755569, EPI_ISL_755570, EPI_ISL_755571, EPI_ISL_771367, EPI_ISL_771368, EPI_ISL_771369, EPI_ISL_771370, EPI_ISL_812356, EPI_ISL_812357, EPI_ISL_812358, EPI_ISL_855344
SA Pathology	VPRL	Beard et al	EPI_ISL_455595, EPI_ISL_455596, EPI_ISL_455597, EPI_ISL_455598, EPI_ISL_455599, EPI_ISL_455600, EPI_ISL_455601, EPI_ISL_455602, EPI_ISL_455603
SA Pärnu Hospital Laboratory	1. Laboratory of Communicable Diseases (Estonia); 2. Eurofins Genomics Europe Sequencing GmbH	Liidia Dotsenko et al	EPI_ISL_1138512, EPI_ISL_1138513, EPI_ISL_1138514, EPI_ISL_1138515, EPI_ISL_1138516, EPI_ISL_1138517, EPI_ISL_1138518, EPI_ISL_1138524, EPI_ISL_1138525, EPI_ISL_1138537, EPI_ISL_1138542, EPI_ISL_1138543, EPI_ISL_1138547, EPI_ISL_1138553, EPI_ISL_1138567
SABLAYAN RURAL HEALTH UNIT	Research Institute for Tropical Medicine/Tohoku University	Inez Andrea Medado et al	EPI_ISL_4459524
SAE CTA SERV ATEND ESPEC TESTAGEM E ACONSELHAMENTO	Instituto Butantan	Dimas Tadeu Covas et al	EPI_ISL_2445155, EPI_ISL_2445156, EPI_ISL_2445159, EPI_ISL_2445161, EPI_ISL_2445162, EPI_ISL_2445163, EPI_ISL_2445166, EPI_ISL_2445167, EPI_ISL_2445170, EPI_ISL_2445172, EPI_ISL_2445174, EPI_ISL_2445179, EPI_ISL_2445405, EPI_ISL_2445409, EPI_ISL_2445411, EPI_ISL_2445413, EPI_ISL_2445418, EPI_ISL_2473708, EPI_ISL_2473709
SAE CTA SERV ATEND ESPEC TESTAGEM E ACONSELHAMENTO	Instituto Butantan / ESALQ-Piracicaba	Dimas Tadeu Covas et al	EPI_ISL_2344739, EPI_ISL_2344740, EPI_ISL_2344741, EPI_ISL_2344742, EPI_ISL_2344745, EPI_ISL_2344747, EPI_ISL_2344802, EPI_ISL_2344803, EPI_ISL_2344804, EPI_ISL_2344805, EPI_ISL_2344806, EPI_ISL_2344808, EPI_ISL_2344810, EPI_ISL_2344811, EPI_ISL_2344812, EPI_ISL_2344813, EPI_ISL_2344815, EPI_ISL_2344816, EPI_ISL_2344817, EPI_ISL_2344819
SAE CTA SERV ATEND ESPEC TESTAGEM E ACONSELHAMENTO	Instituto Butantan / Mendelics	Instituto Butantan: Dimas Tadeu Covas et al	EPI_ISL_1966395
SAE SERVICO DE ASSISTENCIA ESPECIALIZADA M I ITAPEVA	Instituto Butantan	Dimas Tadeu Covas et al	EPI_ISL_5652107, EPI_ISL_5652256, EPI_ISL_5669165, EPI_ISL_6508670, EPI_ISL_6508672
SAE SERVICO DE ATENDIMENTO ESPECIALIZADO	Instituto Butantan	Dimas Tadeu Covas et al	EPI_ISL_4168856, EPI_ISL_5673487, EPI_ISL_5680268
SAE SERVICO DE ATENDIMENTO ESPECIALIZADO	Instituto Butantan / Mendelics	Dimas Tadeu Covas et al	EPI_ISL_1445153, EPI_ISL_1445154, EPI_ISL_1445156
SAE SERVICO DE ATENDIMENTO ESPECIALIZADO	Instituto Butantan / Mendelics	Instituto Butantan: Dimas Tadeu Covas et al	EPI_ISL_1966126, EPI_ISL_1966127, EPI_ISL_1966128, EPI_ISL_1966517, EPI_ISL_1966518, EPI_ISL_1966519, EPI_ISL_1966520, EPI_ISL_2170939
SAE Servico de Atendimento Especializado	Instituto Adolfo Lutz, Interdiciplinary Procedures Center, Strategic Laboratory	Claudio Tavares Sacchi et al	EPI_ISL_1468428
SAFEGUARD DNA DIAGNOSTIC, INC.	Philippine Genome Center	Cynthia P. Saloma et al	EPI_ISL_5587766, EPI_ISL_5587768, EPI_ISL_5587770, EPI_ISL_5587777, EPI_ISL_5587778
SAINT BENOIT	UMR PIMIT	Dr David A Wilkinson et al	EPI_ISL_1628725, EPI_ISL_1628726, EPI_ISL_1628727, EPI_ISL_1628730, EPI_ISL_1628733, EPI_ISL_1628734, EPI_ISL_1628735, EPI_ISL_1628745, EPI_ISL_1628746, EPI_ISL_1629398, EPI_ISL_2090744, EPI_ISL_2090754, EPI_ISL_2090785, EPI_ISL_2090798, EPI_ISL_2090811, EPI_ISL_3153873, EPI_ISL_3154090, EPI_ISL_3154091
SALUD DIGNA	Instituto Nacional de Medicina Genomica	Cedro-Tanda A et al	EPI_ISL_4024651, EPI_ISL_4024654, EPI_ISL_4024655, EPI_ISL_4024656, EPI_ISL_4024658, EPI_ISL_4024660, EPI_ISL_4024662, EPI_ISL_4024663, EPI_ISL_4024665, EPI_ISL_4024667, EPI_ISL_4024669, EPI_ISL_4024671, EPI_ISL_4024672, EPI_ISL_4024675, EPI_ISL_4024678, EPI_ISL_4024682, EPI_ISL_4024685, EPI_ISL_4024688, EPI_ISL_4024692, EPI_ISL_4024695, EPI_ISL_4024699, EPI_ISL_4024702, EPI_ISL_4024706, EPI_ISL_4024710, EPI_ISL_4024713, EPI_ISL_4024715, EPI_ISL_4024717, EPI_ISL_4024719, EPI_ISL_4024722, EPI_ISL_4024725, EPI_ISL_4024729, EPI_ISL_4024732, EPI_ISL_4024737, EPI_ISL_4024738, EPI_ISL_4024740, EPI_ISL_4024742, EPI_ISL_4024746, EPI_ISL_4024749, EPI_ISL_4024752, EPI_ISL_4024756, EPI_ISL_4024760, EPI_ISL_4024763, EPI_ISL_4024767, EPI_ISL_4024768, EPI_ISL_4024770, EPI_ISL_4024772, EPI_ISL_4024777, EPI_ISL_4024780, EPI_ISL_4024782, EPI_ISL_4024784, EPI_ISL_4024821, EPI_ISL_4024825, EPI_ISL_4024829, EPI_ISL_4024833, EPI_ISL_4024837, EPI_ISL_4024839, EPI_ISL_4024841, EPI_ISL_4024842, EPI_ISL_4024844, EPI_ISL_4024846, EPI_ISL_4024848, EPI_ISL_4024850, EPI_ISL_4024852, EPI_ISL_4024854, EPI_ISL_4024856, EPI_ISL_4024860, EPI_ISL_4024863, EPI_ISL_4024868, EPI_ISL_4024872, EPI_ISL_4024876, EPI_ISL_4024879, EPI_ISL_4024883, EPI_ISL_4024887, EPI_ISL_4024891, EPI_ISL_4024895, EPI_ISL_4024899, EPI_ISL_4024903, EPI_ISL_4024907, EPI_ISL_4024912, EPI_ISL_4024916, EPI_ISL_4024920, EPI_ISL_4024921, EPI_ISL_4024923, EPI_ISL_4024925, EPI_ISL_4024927, EPI_ISL_4024929, EPI_ISL_4024930, EPI_ISL_4024932, EPI_ISL_4024937, EPI_ISL_4024941, EPI_ISL_4024945, EPI_ISL_4024949, EPI_ISL_4024953, EPI_ISL_4024957, EPI_ISL_4024961, EPI_ISL_4024965, EPI_ISL_4024969, EPI_ISL_4024973, EPI_ISL_4024977, EPI_ISL_4024993, EPI_ISL_4025009, EPI_ISL_4025016, EPI_ISL_4025020, EPI_ISL_4025028, EPI_ISL_4025043, EPI_ISL_4025046, EPI_ISL_4025050, EPI_ISL_4025054, EPI_ISL_4025058, EPI_ISL_4025061, EPI_ISL_4025069, EPI_ISL_4025072, EPI_ISL_4025074, EPI_ISL_4025076, EPI_ISL_4025077, EPI_ISL_4025082, EPI_ISL_4025086, EPI_ISL_4025089, EPI_ISL_4025093, EPI_ISL_4025101, EPI_ISL_4025105, EPI_ISL_4025109, EPI_ISL_4025113, EPI_ISL_4025115, EPI_ISL_4025117, EPI_ISL_4025119, EPI_ISL_4025121, EPI_ISL_4025124, EPI_ISL_4025127, EPI_ISL_4025129, EPI_ISL_4025133, EPI_ISL_4025137, EPI_ISL_4025138, EPI_ISL_4025139, EPI_ISL_4025141, EPI_ISL_4025143, EPI_ISL_4025144, EPI_ISL_4025145, EPI_ISL_4025146, EPI_ISL_4025147, EPI_ISL_4025148, EPI_ISL_4025149, EPI_ISL_4025150, EPI_ISL_4025151, EPI_ISL_4025154, EPI_ISL_4025155, EPI_ISL_4025156, EPI_ISL_4025157, EPI_ISL_4025159, EPI_ISL_4025161, EPI_ISL_4025162, EPI_ISL_4025164, EPI_ISL_4025165, EPI_ISL_4025166, EPI_ISL_4025167, EPI_ISL_4025169, EPI_ISL_4025171, EPI_ISL_4025172, EPI_ISL_4025173, EPI_ISL_4025174, EPI_ISL_4025175, EPI_ISL_4025176, EPI_ISL_4025177, EPI_ISL_4025180, EPI_ISL_4025183, EPI_ISL_4025185, EPI_ISL_4025186, EPI_ISL_4025187, EPI_ISL_4025188, EPI_ISL_4025189, EPI_ISL_4025192, EPI_ISL_4025193, EPI_ISL_4025194, EPI_ISL_4025195, EPI_ISL_4025197, EPI_ISL_4025198, EPI_ISL_4025201, EPI_ISL_4025202, EPI_ISL_4025203, EPI_ISL_4025204, EPI_ISL_4025205, EPI_ISL_4025207, EPI_ISL_4025208, EPI_ISL_4025209, EPI_ISL_4025210, EPI_ISL_4025211, EPI_ISL_4025212, EPI_ISL_4025214, EPI_ISL_4025215, EPI_ISL_4025216, EPI_ISL_4025217, EPI_ISL_4025218, EPI_ISL_4025220, EPI_ISL_4025221, EPI_ISL_4025222, EPI_ISL_4025225, EPI_ISL_4025227, EPI_ISL_4025228, EPI_ISL_4025231, EPI_ISL_4025233, EPI_ISL_4025234, EPI_ISL_4025236, EPI_ISL_4025237, EPI_ISL_4025238, EPI_ISL_4025239, EPI_ISL_4025240, EPI_ISL_4025241, EPI_ISL_4025243, EPI_ISL_4025246, EPI_ISL_4025247, EPI_ISL_4025248, EPI_ISL_4025251, EPI_ISL_4025252, EPI_ISL_4025253, EPI_ISL_4025254, EPI_ISL_4025255, EPI_ISL_4025256, EPI_ISL_4025257, EPI_ISL_4025258, EPI_ISL_4025259, EPI_ISL_4025263, EPI_ISL_4025264, EPI_ISL_4025265, EPI_ISL_4025266, EPI_ISL_4025267, EPI_ISL_4025268, EPI_ISL_4025271, EPI_ISL_4025274, EPI_ISL_4025277, EPI_ISL_4025279, EPI_ISL_4025280, EPI_ISL_4025283, EPI_ISL_4025285, EPI_ISL_4025286, EPI_ISL_4025287, EPI_ISL_4025290, EPI_ISL_4025292, EPI_ISL_4025294, EPI_ISL_4025295, EPI_ISL_4025299, EPI_ISL_4025300, EPI_ISL_4025301, EPI_ISL_4025302, EPI_ISL_4025303, EPI_ISL_4025304, EPI_ISL_4025306, EPI_ISL_4025310, EPI_ISL_4025313, EPI_ISL_4107172, EPI_ISL_4107173, EPI_ISL_4107175, EPI_ISL_4512626, EPI_ISL_4512627, EPI_ISL_4512629, EPI_ISL_4512630, EPI_ISL_4512631, EPI_ISL_4512632, EPI_ISL_4512633, EPI_ISL_4512634, EPI_ISL_4512635, EPI_ISL_4512636, EPI_ISL_4512637, EPI_ISL_4512638, EPI_ISL_4512639, EPI_ISL_4512640, EPI_ISL_4512641, EPI_ISL_4512642, EPI_ISL_4512643, EPI_ISL_4512644, EPI_ISL_4512645, EPI_ISL_4512646, EPI_ISL_4512647, EPI_ISL_4512648, EPI_ISL_4512649, EPI_ISL_4512650, EPI_ISL_4512651, EPI_ISL_4512652, EPI_ISL_4512653, EPI_ISL_4512654, EPI_ISL_4512655, EPI_ISL_4512656, EPI_ISL_4512657, EPI_ISL_4512658, EPI_ISL_4512659, EPI_ISL_4512661, EPI_ISL_4512662, EPI_ISL_4512663, EPI_ISL_4512664, EPI_ISL_4512665, EPI_ISL_4512666, EPI_ISL_4512667, EPI_ISL_4512668, EPI_ISL_4512669, EPI_ISL_4512670, EPI_ISL_4512672, EPI_ISL_4512673, EPI_ISL_4512674, EPI_ISL_4512675, EPI_ISL_4512676, EPI_ISL_4512677, EPI_ISL_4512678, EPI_ISL_4512679, EPI_ISL_4512680, EPI_ISL_4512681, EPI_ISL_4512682, EPI_ISL_4512683, EPI_ISL_4512684, EPI_ISL_4512685, EPI_ISL_4512686, EPI_ISL_4512687, EPI_ISL_4512688, EPI_ISL_4512689, EPI_ISL_4512690, EPI_ISL_4512691, EPI_ISL_4512692, EPI_ISL_4512693, EPI_ISL_4512694, EPI_ISL_4512695, EPI_ISL_4512696, EPI_ISL_4512697, EPI_ISL_4512698, EPI_ISL_4512699, EPI_ISL_4512700, EPI_ISL_4512701, EPI_ISL_4512702, EPI_ISL_4512703, EPI_ISL_4512704, EPI_ISL_4512705, EPI_ISL_4512706, EPI_ISL_4512707, EPI_ISL_4512708, EPI_ISL_4512709, EPI_ISL_4512710, EPI_ISL_4512711, EPI_ISL_4512712, EPI_ISL_4512713, EPI_ISL_4512714, EPI_ISL_4512715, EPI_ISL_4512716, EPI_ISL_4512717, EPI_ISL_4512718, EPI_ISL_4512719, EPI_ISL_4512720, EPI_ISL_4512722, EPI_ISL_4512723, EPI_ISL_4512724, EPI_ISL_4512725, EPI_ISL_4512726, EPI_ISL_4512727, EPI_ISL_4512728, EPI_ISL_4512729, EPI_ISL_4512730, EPI_ISL_4512731, EPI_ISL_4512732, EPI_ISL_4512733, EPI_ISL_4512734, EPI_ISL_4512735, EPI_ISL_4512736, EPI_ISL_4512737, EPI_ISL_4512738, EPI_ISL_4512739, EPI_ISL_4512740, EPI_ISL_4512741, EPI_ISL_4512742, EPI_ISL_4512743, EPI_ISL_4512744, EPI_ISL_4512745, EPI_ISL_4512746, EPI_ISL_4512747, EPI_ISL_4512748, EPI_ISL_4512749, EPI_ISL_4512750, EPI_ISL_4512751, EPI_ISL_4512752, EPI_ISL_4512753, EPI_ISL_4512754, EPI_ISL_4512755, EPI_ISL_4512756, EPI_ISL_4512758, EPI_ISL_4512759, EPI_ISL_4512760, EPI_ISL_4512761, EPI_ISL_4512762, EPI_ISL_4512763, EPI_ISL_4512764, EPI_ISL_4512765, EPI_ISL_4512766, EPI_ISL_4512767, EPI_ISL_4512768, EPI_ISL_4512769, EPI_ISL_4512770, EPI_ISL_4512771, EPI_ISL_4512772, EPI_ISL_4512773, EPI_ISL_4512774, EPI_ISL_4512775, EPI_ISL_4512776, EPI_ISL_4512777, EPI_ISL_4512778, EPI_ISL_4512779, EPI_ISL_4512780, EPI_ISL_4512781, EPI_ISL_4512782, EPI_ISL_4512783, EPI_ISL_4512784, EPI_ISL_4512785, EPI_ISL_4512786, EPI_ISL_4512788, EPI_ISL_4512789, EPI_ISL_4512790, EPI_ISL_4512791, EPI_ISL_4512792, EPI_ISL_4512793, EPI_ISL_4512794, EPI_ISL_4512795, EPI_ISL_4512796, EPI_ISL_4512797, EPI_ISL_4512799, EPI_ISL_4512800, EPI_ISL_4512801, EPI_ISL_4512802, EPI_ISL_4512803, EPI_ISL_4512804, EPI_ISL_4512805, EPI_ISL_4512806, EPI_ISL_4512807, EPI_ISL_4512808, EPI_ISL_4512809, EPI_ISL_4512810, EPI_ISL_4512811, EPI_ISL_4512812, EPI_ISL_4512813, EPI_ISL_4512814, EPI_ISL_4512815, EPI_ISL_4512816, EPI_ISL_4512817, EPI_ISL_4512818, EPI_ISL_4512819, EPI_ISL_4512820, EPI_ISL_4512821, EPI_ISL_4512822, EPI_ISL_4512823, EPI_ISL_4512824, EPI_ISL_4512825, EPI_ISL_4512826, EPI_ISL_4512827, EPI_ISL_4512828, EPI_ISL_4512829, EPI_ISL_4512830, EPI_ISL_4512831, EPI_ISL_4512832, EPI_ISL_4512833, EPI_ISL_4512834, EPI_ISL_4512835, EPI_ISL_4512836, EPI_ISL_4512837, EPI_ISL_4512838, EPI_ISL_4512839, EPI_ISL_4512840, EPI_ISL_4512841, EPI_ISL_4512842, EPI_ISL_4512844, EPI_ISL_4512845, EPI_ISL_4512846, EPI_ISL_4512847, EPI_ISL_4512848, EPI_ISL_4512849, EPI_ISL_4512850, EPI_ISL_4512852, EPI_ISL_4512853, EPI_ISL_4512854, EPI_ISL_4512855, EPI_ISL_4512856, EPI_ISL_4512857, EPI_ISL_4512858, EPI_ISL_4512859, EPI_ISL_4512860, EPI_ISL_4512861, EPI_ISL_4512862, EPI_ISL_4512863, EPI_ISL_4512864, EPI_ISL_4512865, EPI_ISL_4512866, EPI_ISL_4512867, EPI_ISL_4512868, EPI_ISL_4512869, EPI_ISL_4512870, EPI_ISL_4512871, EPI_ISL_4512872, EPI_ISL_4512873, EPI_ISL_4512874, EPI_ISL_4512875, EPI_ISL_4512876, EPI_ISL_4512877, EPI_ISL_4512878, EPI_ISL_4512879, EPI_ISL_4512880, EPI_ISL_4512881, EPI_ISL_4512882, EPI_ISL_4512883, EPI_ISL_4512884, EPI_ISL_4512885, EPI_ISL_4512887, EPI_ISL_4512888, EPI_ISL_4512889, EPI_ISL_4512890, EPI_ISL_4512891, EPI_ISL_4512892, EPI_ISL_4512893, EPI_ISL_4512894, EPI_ISL_4512895, EPI_ISL_4512896, EPI_ISL_4512897, EPI_ISL_4512898, EPI_ISL_4512913, EPI_ISL_4512914, EPI_ISL_4512915, EPI_ISL_4512916, EPI_ISL_4512917, EPI_ISL_4512918, EPI_ISL_4512919, EPI_ISL_4512920, EPI_ISL_4512921, EPI_ISL_4512923, EPI_ISL_4512924, EPI_ISL_4512925, EPI_ISL_4512926, EPI_ISL_4512927, EPI_ISL_4512928, EPI_ISL_4512929, EPI_ISL_4512930, EPI_ISL_4512931, EPI_ISL_4512932, EPI_ISL_4512933, EPI_ISL_4512934, EPI_ISL_4512935, EPI_ISL_4512936, EPI_ISL_4512937, EPI_ISL_4512938, EPI_ISL_4512939, EPI_ISL_4512940, EPI_ISL_4512941, EPI_ISL_4512942, EPI_ISL_4512943, EPI_ISL_4512944, EPI_ISL_4512946, EPI_ISL_4512947, EPI_ISL_4512948, EPI_ISL_4512949, EPI_ISL_4512950, EPI_ISL_4512951, EPI_ISL_4512952, EPI_ISL_4512953, EPI_ISL_4512954, EPI_ISL_4512955, EPI_ISL_4512956, EPI_ISL_4512957, EPI_ISL_4512958, EPI_ISL_4512959, EPI_ISL_4512960, EPI_ISL_4512961, EPI_ISL_4512962, EPI_ISL_4512963, EPI_ISL_4512964, EPI_ISL_4512965, EPI_ISL_4512966, EPI_ISL_4512967, EPI_ISL_4512968, EPI_ISL_4512969, EPI_ISL_4512970, EPI_ISL_4512971, EPI_ISL_4512972, EPI_ISL_4512973, EPI_ISL_4512974, EPI_ISL_4512975, EPI_ISL_4512976, EPI_ISL_4512977, EPI_ISL_4512978, EPI_ISL_4512979, EPI_ISL_4512980, EPI_ISL_4632588, EPI_ISL_4632589, EPI_ISL_4632590, EPI_ISL_4632591, EPI_ISL_4632592, EPI_ISL_4632593, EPI_ISL_4632594, EPI_ISL_4632595, EPI_ISL_4745635, EPI_ISL_4745636, EPI_ISL_4745637, EPI_ISL_4745638, EPI_ISL_4745639, EPI_ISL_4745640, EPI_ISL_4745641, EPI_ISL_4745642, EPI_ISL_4745643, EPI_ISL_4745644, EPI_ISL_4745645, EPI_ISL_4745646, EPI_ISL_4745647, EPI_ISL_4745648, EPI_ISL_4745649, EPI_ISL_4745650, EPI_ISL_4745651, EPI_ISL_4745652, EPI_ISL_4745653, EPI_ISL_4745654, EPI_ISL_4745655, EPI_ISL_4745656, EPI_ISL_4745657, EPI_ISL_4745658, EPI_ISL_4745659, EPI_ISL_4745660, EPI_ISL_4745661, EPI_ISL_4745662, EPI_ISL_4745663, EPI_ISL_4745664, EPI_ISL_4745665, EPI_ISL_4745666, EPI_ISL_4745667, EPI_ISL_4745668, EPI_ISL_4745669, EPI_ISL_4745670, EPI_ISL_4745671, EPI_ISL_4745672, EPI_ISL_4745673, EPI_ISL_4745674, EPI_ISL_4745675, EPI_ISL_4745676, EPI_ISL_4745677, EPI_ISL_4745678, EPI_ISL_4745679, EPI_ISL_4745680, EPI_ISL_4745681, EPI_ISL_4745682, EPI_ISL_4745683, EPI_ISL_4745684, EPI_ISL_4745685, EPI_ISL_4745686, EPI_ISL_4745687, EPI_ISL_4745688, EPI_ISL_4745689, EPI_ISL_4745690, EPI_ISL_4745691, EPI_ISL_4745692, EPI_ISL_4745693, EPI_ISL_4745694, EPI_ISL_4745695, EPI_ISL_4745696, EPI_ISL_4745697, EPI_ISL_4745698, EPI_ISL_4745699, EPI_ISL_4745700, EPI_ISL_4745701, EPI_ISL_4745702, EPI_ISL_4745703, EPI_ISL_4745704, EPI_ISL_4745705, EPI_ISL_4745706, EPI_ISL_4745707, EPI_ISL_4745708, EPI_ISL_4745709, EPI_ISL_4745710, EPI_ISL_4745711, EPI_ISL_4745712, EPI_ISL_4745713, EPI_ISL_4745714, EPI_ISL_4745715, EPI_ISL_4745716, EPI_ISL_4745717, EPI_ISL_4745718, EPI_ISL_4745719, EPI_ISL_4745720, EPI_ISL_4745721, EPI_ISL_4745722, EPI_ISL_4745723, EPI_ISL_4745724, EPI_ISL_4745725, EPI_ISL_4745726, EPI_ISL_4745727, EPI_ISL_4745728, EPI_ISL_4745729, EPI_ISL_4745730, EPI_ISL_4745731, EPI_ISL_4745732, EPI_ISL_4745733, EPI_ISL_4745734, EPI_ISL_4745739, EPI_ISL_4745740, EPI_ISL_4745741, EPI_ISL_4745742, EPI_ISL_4745743, EPI_ISL_4745744, EPI_ISL_4745745, EPI_ISL_4745746, EPI_ISL_4745747, EPI_ISL_4745748, EPI_ISL_4745749, EPI_ISL_4745750, EPI_ISL_4745751, EPI_ISL_4745752, EPI_ISL_4745753, EPI_ISL_4745754, EPI_ISL_4745755, EPI_ISL_4745756, EPI_ISL_4745757, EPI_ISL_4745758, EPI_ISL_4745759, EPI_ISL_4745760, EPI_ISL_4745761, EPI_ISL_4745762, EPI_ISL_4745763, EPI_ISL_4745764, EPI_ISL_4745765, EPI_ISL_4745766, EPI_ISL_4745767, EPI_ISL_4745768, EPI_ISL_4745769, EPI_ISL_4745770, EPI_ISL_4745771, EPI_ISL_4745772, EPI_ISL_4745773, EPI_ISL_4745774, EPI_ISL_4745775, EPI_ISL_4745776, EPI_ISL_4745777, EPI_ISL_4745778, EPI_ISL_4745779, EPI_ISL_4745780, EPI_ISL_4745781, EPI_ISL_4745782, EPI_ISL_4745783, EPI_ISL_4745784, EPI_ISL_4745785, EPI_ISL_4745786, EPI_ISL_4745787, EPI_ISL_4745788, EPI_ISL_4745789, EPI_ISL_4745790, EPI_ISL_4745791, EPI_ISL_4745792, EPI_ISL_4745793, EPI_ISL_4745794, EPI_ISL_4745795, EPI_ISL_4745796, EPI_ISL_4745806, EPI_ISL_4745807, EPI_ISL_4745808, EPI_ISL_4745809, EPI_ISL_4745810, EPI_ISL_4745811, EPI_ISL_4745812, EPI_ISL_4745813, EPI_ISL_4745814, EPI_ISL_4745815, EPI_ISL_4745816, EPI_ISL_4745817, EPI_ISL_4745818, EPI_ISL_4745820, EPI_ISL_4745821, EPI_ISL_4745822, EPI_ISL_4745823, EPI_ISL_4745824, EPI_ISL_4745825, EPI_ISL_4745826, EPI_ISL_4745827, EPI_ISL_4745828, EPI_ISL_4745829, EPI_ISL_4745830, EPI_ISL_4745831, EPI_ISL_4745832, EPI_ISL_4745833, EPI_ISL_4745834, EPI_ISL_4745835, EPI_ISL_4745836, EPI_ISL_4745837, EPI_ISL_4745838, EPI_ISL_4745839, EPI_ISL_4745840, EPI_ISL_4745841, EPI_ISL_4745842, EPI_ISL_4745845, EPI_ISL_4745846, EPI_ISL_4745847, EPI_ISL_4745848, EPI_ISL_4745849, EPI_ISL_4745850, EPI_ISL_4745851, EPI_ISL_4745852, EPI_ISL_4745853, EPI_ISL_4745854, EPI_ISL_4745855, EPI_ISL_4745856, EPI_ISL_4745857, EPI_ISL_4745858, EPI_ISL_4745860, EPI_ISL_4745862, EPI_ISL_4745864, EPI_ISL_4745865, EPI_ISL_4745867, EPI_ISL_4745868, EPI_ISL_4745869, EPI_ISL_4745870, EPI_ISL_4745871, EPI_ISL_4745873, EPI_ISL_4745874, EPI_ISL_4745876, EPI_ISL_4745879, EPI_ISL_4745882, EPI_ISL_4745886, EPI_ISL_4745969, EPI_ISL_4745971, EPI_ISL_4745972, EPI_ISL_4745973, EPI_ISL_4745974, EPI_ISL_4745975, EPI_ISL_4745976, EPI_ISL_4745977, EPI_ISL_4745978, EPI_ISL_4745979, EPI_ISL_4745980, EPI_ISL_4745981, EPI_ISL_4745982, EPI_ISL_4745983, EPI_ISL_4745984, EPI_ISL_4745985, EPI_ISL_4745986, EPI_ISL_4745987, EPI_ISL_4745988, EPI_ISL_4745989, EPI_ISL_4745990, EPI_ISL_4745991, EPI_ISL_4745992, EPI_ISL_4745993, EPI_ISL_4745994, EPI_ISL_4745995, EPI_ISL_4745996, EPI_ISL_4745998, EPI_ISL_4745999, EPI_ISL_4746000, EPI_ISL_4746001, EPI_ISL_5030720, EPI_ISL_5030721, EPI_ISL_5030722, EPI_ISL_5030723, EPI_ISL_5030724, EPI_ISL_5030725, EPI_ISL_5030726, EPI_ISL_5030727, EPI_ISL_5030728, EPI_ISL_5030729, EPI_ISL_5030730, EPI_ISL_5030731, EPI_ISL_5030732, EPI_ISL_5030733, EPI_ISL_5030734, EPI_ISL_5030735, EPI_ISL_5030736, EPI_ISL_5030748, EPI_ISL_5030749, EPI_ISL_5030750, EPI_ISL_5030757, EPI_ISL_5030758, EPI_ISL_5030759, EPI_ISL_5030760, EPI_ISL_5030761, EPI_ISL_5030774, EPI_ISL_5030775, EPI_ISL_5030776, EPI_ISL_5030795, EPI_ISL_5030801, EPI_ISL_5030802, EPI_ISL_5030803, EPI_ISL_5030804, EPI_ISL_5030805, EPI_ISL_5030806, EPI_ISL_5030807, EPI_ISL_5030808, EPI_ISL_5030810, EPI_ISL_5030811, EPI_ISL_5030812, EPI_ISL_5030813, EPI_ISL_5030814, EPI_ISL_5030818, EPI_ISL_5030819, EPI_ISL_5030820, EPI_ISL_5030821, EPI_ISL_5030823, EPI_ISL_5030836, EPI_ISL_5030837, EPI_ISL_5030838, EPI_ISL_5030843, EPI_ISL_5030844, EPI_ISL_5030845, EPI_ISL_5030846, EPI_ISL_5030847, EPI_ISL_5030848, EPI_ISL_5030849, EPI_ISL_5030850, EPI_ISL_5030851, EPI_ISL_5030852, EPI_ISL_5030853, EPI_ISL_5030854, EPI_ISL_5030855, EPI_ISL_5030856, EPI_ISL_5030857, EPI_ISL_5030859, EPI_ISL_5030860, EPI_ISL_5030861, EPI_ISL_5030862, EPI_ISL_5030863, EPI_ISL_5030864, EPI_ISL_5030865, EPI_ISL_5030866, EPI_ISL_5030867, EPI_ISL_5030868, EPI_ISL_5030869, EPI_ISL_5030870, EPI_ISL_5030871, EPI_ISL_5030872, EPI_ISL_5030873, EPI_ISL_5030874, EPI_ISL_5030875, EPI_ISL_5030876, EPI_ISL_5030877, EPI_ISL_5030878, EPI_ISL_5030879, EPI_ISL_5030880, EPI_ISL_5030881, EPI_ISL_5030882, EPI_ISL_5030883, EPI_ISL_5030884, EPI_ISL_5030886, EPI_ISL_5030887, EPI_ISL_5030888, EPI_ISL_5030889, EPI_ISL_5030890, EPI_ISL_5030891, EPI_ISL_5030892, EPI_ISL_5030893, EPI_ISL_5030894, EPI_ISL_5030895, EPI_ISL_5030896, EPI_ISL_5030897, EPI_ISL_5030899, EPI_ISL_5030900, EPI_ISL_5030901, EPI_ISL_5030902, EPI_ISL_5030903, EPI_ISL_5030904, EPI_ISL_5030905, EPI_ISL_5030906, EPI_ISL_5030907, EPI_ISL_5030909, EPI_ISL_5030910, EPI_ISL_5030911, EPI_ISL_5030912, EPI_ISL_5030913, EPI_ISL_5030914, EPI_ISL_5030915, EPI_ISL_5030916, EPI_ISL_5030917, EPI_ISL_5030918, EPI_ISL_5030919, EPI_ISL_5030920, EPI_ISL_5030921, EPI_ISL_5030922, EPI_ISL_5030923, EPI_ISL_5030924, EPI_ISL_5030925, EPI_ISL_5030926, EPI_ISL_5030928, EPI_ISL_5030929, EPI_ISL_5030930, EPI_ISL_5030931, EPI_ISL_5030932, EPI_ISL_5030933, EPI_ISL_5030934, EPI_ISL_5030935, EPI_ISL_5030936, EPI_ISL_5030937, EPI_ISL_5030938, EPI_ISL_5030939, EPI_ISL_5030940, EPI_ISL_5030941, EPI_ISL_5030942, EPI_ISL_5030943, EPI_ISL_5030945, EPI_ISL_5030946, EPI_ISL_5030947, EPI_ISL_5030948, EPI_ISL_5030949, EPI_ISL_5030950, EPI_ISL_5030951, EPI_ISL_5030952, EPI_ISL_5030953, EPI_ISL_5030954, EPI_ISL_5030955, EPI_ISL_5030956, EPI_ISL_5030957, EPI_ISL_5030958, EPI_ISL_5030959, EPI_ISL_5030960, EPI_ISL_5030961, EPI_ISL_5030962, EPI_ISL_5030963, EPI_ISL_5030964, EPI_ISL_5030966, EPI_ISL_5030967, EPI_ISL_5030968, EPI_ISL_5030969, EPI_ISL_5030970, EPI_ISL_5030971, EPI_ISL_5030972, EPI_ISL_5030973, EPI_ISL_5030974, EPI_ISL_5030975, EPI_ISL_5030976, EPI_ISL_5030977, EPI_ISL_5030978, EPI_ISL_5030979, EPI_ISL_5030980, EPI_ISL_5030981, EPI_ISL_5030982, EPI_ISL_5030983, EPI_ISL_5030984, EPI_ISL_5030985, EPI_ISL_5030986, EPI_ISL_5030987, EPI_ISL_5030988, EPI_ISL_5030989, EPI_ISL_5030990, EPI_ISL_5030991, EPI_ISL_5030992, EPI_ISL_5030995, EPI_ISL_5030996, EPI_ISL_5030997, EPI_ISL_5030998, EPI_ISL_5030999, EPI_ISL_5031002, EPI_ISL_5031004, EPI_ISL_5031005, EPI_ISL_5031006, EPI_ISL_5031007, EPI_ISL_5031008, EPI_ISL_5031009, EPI_ISL_5031010, EPI_ISL_5031011, EPI_ISL_5031012, EPI_ISL_5031013, EPI_ISL_5031014, EPI_ISL_5031015, EPI_ISL_5031020, EPI_ISL_5031021, EPI_ISL_5031023, EPI_ISL_5031026, EPI_ISL_5031027, EPI_ISL_5031029, EPI_ISL_5031030, EPI_ISL_5031033, EPI_ISL_5031035, EPI_ISL_5031036, EPI_ISL_5031037, EPI_ISL_5031039, EPI_ISL_5031040, EPI_ISL_5031041, EPI_ISL_5031042, EPI_ISL_5031043, EPI_ISL_5031044, EPI_ISL_5031045, EPI_ISL_5031046, EPI_ISL_5031047, EPI_ISL_5031048, EPI_ISL_5031049, EPI_ISL_5031050, EPI_ISL_5031051, EPI_ISL_5031052, EPI_ISL_5031053, EPI_ISL_5031054, EPI_ISL_5031055, EPI_ISL_5031056, EPI_ISL_5031058, EPI_ISL_5031059, EPI_ISL_5031060, EPI_ISL_5031061, EPI_ISL_5031064, EPI_ISL_5031065, EPI_ISL_5031066, EPI_ISL_5031067, EPI_ISL_5031068, EPI_ISL_5031069, EPI_ISL_5031070, EPI_ISL_5031071, EPI_ISL_5031073, EPI_ISL_5031074, EPI_ISL_5031075, EPI_ISL_5031076, EPI_ISL_5031077, EPI_ISL_5031078, EPI_ISL_5031082, EPI_ISL_5089212, EPI_ISL_5145202, EPI_ISL_5145207, EPI_ISL_5193894, EPI_ISL_5329430, EPI_ISL_5329431, EPI_ISL_5329434, EPI_ISL_5329435, EPI_ISL_5329436, EPI_ISL_5329437, EPI_ISL_5329440, EPI_ISL_5329443, EPI_ISL_5329445, EPI_ISL_5329447, EPI_ISL_5329448, EPI_ISL_5329451, EPI_ISL_5329454, EPI_ISL_5329455, EPI_ISL_5329456, EPI_ISL_5329457, EPI_ISL_5329459, EPI_ISL_5329460, EPI_ISL_5329461, EPI_ISL_5329462, EPI_ISL_5329463, EPI_ISL_5329464, EPI_ISL_5329467, EPI_ISL_5329468, EPI_ISL_5329469, EPI_ISL_5329470, EPI_ISL_5329471, EPI_ISL_5329472, EPI_ISL_5329473, EPI_ISL_5329475, EPI_ISL_5329477, EPI_ISL_5329479, EPI_ISL_5329480, EPI_ISL_5329481, EPI_ISL_5329482, EPI_ISL_5329483, EPI_ISL_5329484, EPI_ISL_5329490, EPI_ISL_5329491, EPI_ISL_5329493, EPI_ISL_5329494, EPI_ISL_5329496, EPI_ISL_5329498, EPI_ISL_5329501, EPI_ISL_5329502, EPI_ISL_5329503, EPI_ISL_5329504, EPI_ISL_5329506, EPI_ISL_5329507, EPI_ISL_5329508, EPI_ISL_5329509, EPI_ISL_5329510, EPI_ISL_5329511, EPI_ISL_5329512, EPI_ISL_5329513, EPI_ISL_5329514, EPI_ISL_5329515, EPI_ISL_5329516, EPI_ISL_5329517, EPI_ISL_5329518, EPI_ISL_5329519, EPI_ISL_5329520, EPI_ISL_5329521, EPI_ISL_5329522, EPI_ISL_5329524, EPI_ISL_5329525, EPI_ISL_5329526, EPI_ISL_5329527, EPI_ISL_5329530, EPI_ISL_5329531, EPI_ISL_5329532, EPI_ISL_5329533, EPI_ISL_5329534, EPI_ISL_5329535, EPI_ISL_5329536, EPI_ISL_5329539, EPI_ISL_5329540, EPI_ISL_5329541, EPI_ISL_5329542, EPI_ISL_5329543, EPI_ISL_5329544, EPI_ISL_5329545, EPI_ISL_5329546, EPI_ISL_5329547, EPI_ISL_5329548, EPI_ISL_5329549, EPI_ISL_5329550, EPI_ISL_5329551, EPI_ISL_5329552, EPI_ISL_5329553, EPI_ISL_5329554, EPI_ISL_5329555, EPI_ISL_5329556, EPI_ISL_5329557, EPI_ISL_5329558, EPI_ISL_5329561, EPI_ISL_5329562, EPI_ISL_5329563, EPI_ISL_5329564, EPI_ISL_5329565, EPI_ISL_5329566, EPI_ISL_5329567, EPI_ISL_5329568, EPI_ISL_5329571, EPI_ISL_5329573, EPI_ISL_5329574, EPI_ISL_5329576, EPI_ISL_5329578, EPI_ISL_5329579, EPI_ISL_5329580, EPI_ISL_5329581, EPI_ISL_5329583, EPI_ISL_5329584, EPI_ISL_5329587, EPI_ISL_5329588, EPI_ISL_5329589, EPI_ISL_5329590, EPI_ISL_5329591, EPI_ISL_5329592, EPI_ISL_5329597, EPI_ISL_5329598, EPI_ISL_5329600, EPI_ISL_5329601, EPI_ISL_5329604, EPI_ISL_5329605, EPI_ISL_5329606, EPI_ISL_5329611, EPI_ISL_5329613, EPI_ISL_5329614, EPI_ISL_5329615, EPI_ISL_5329616, EPI_ISL_5329617, EPI_ISL_5329618, EPI_ISL_5329619, EPI_ISL_5329620, EPI_ISL_5329621, EPI_ISL_5329622, EPI_ISL_5329623, EPI_ISL_5329624, EPI_ISL_5329625, EPI_ISL_5329626, EPI_ISL_5329627, EPI_ISL_5329628, EPI_ISL_5329629, EPI_ISL_5329630, EPI_ISL_5329632, EPI_ISL_5329634, EPI_ISL_5329635, EPI_ISL_5329636, EPI_ISL_5329637, EPI_ISL_5329638, EPI_ISL_5329639, EPI_ISL_5329640, EPI_ISL_5329641, EPI_ISL_5329642, EPI_ISL_5329645, EPI_ISL_5329646, EPI_ISL_5329647, EPI_ISL_5329648, EPI_ISL_5329649, EPI_ISL_5329650, EPI_ISL_5329651, EPI_ISL_5329652, EPI_ISL_5329653, EPI_ISL_5329654, EPI_ISL_5329655, EPI_ISL_5329656, EPI_ISL_5329657, EPI_ISL_5329658, EPI_ISL_5329659, EPI_ISL_5329660, EPI_ISL_5329661, EPI_ISL_5329662, EPI_ISL_5329663, EPI_ISL_5329664, EPI_ISL_5329665, EPI_ISL_5329666, EPI_ISL_5329667, EPI_ISL_5329668, EPI_ISL_5329669, EPI_ISL_5329670, EPI_ISL_5329671, EPI_ISL_5329672, EPI_ISL_5329673, EPI_ISL_5329674, EPI_ISL_5329675, EPI_ISL_5329676, EPI_ISL_5329677, EPI_ISL_5329678, EPI_ISL_5329679, EPI_ISL_5329680, EPI_ISL_5329681, EPI_ISL_5329682, EPI_ISL_5329683, EPI_ISL_5329684, EPI_ISL_5329685, EPI_ISL_5329686, EPI_ISL_5329687, EPI_ISL_5329688, EPI_ISL_5329689, EPI_ISL_5329690, EPI_ISL_5329691, EPI_ISL_5329693, EPI_ISL_5329694, EPI_ISL_5329695, EPI_ISL_5329696, EPI_ISL_5329697, EPI_ISL_5329698, EPI_ISL_5329699, EPI_ISL_5329700, EPI_ISL_5329701, EPI_ISL_5329702, EPI_ISL_5329703, EPI_ISL_5329704, EPI_ISL_5329705, EPI_ISL_5329706, EPI_ISL_5329707, EPI_ISL_5329708, EPI_ISL_5329709, EPI_ISL_5329710, EPI_ISL_5329711, EPI_ISL_5329712, EPI_ISL_5329713, EPI_ISL_5329714, EPI_ISL_5329715, EPI_ISL_5329716, EPI_ISL_5329719, EPI_ISL_5329720, EPI_ISL_5329721, EPI_ISL_5329722, EPI_ISL_5329723, EPI_ISL_5329724, EPI_ISL_5329725, EPI_ISL_5329726, EPI_ISL_5329727, EPI_ISL_5329728, EPI_ISL_5329729, EPI_ISL_5329730, EPI_ISL_5329731, EPI_ISL_5329733, EPI_ISL_5329734, EPI_ISL_5329735, EPI_ISL_5329736, EPI_ISL_5329737, EPI_ISL_5329738, EPI_ISL_5329739, EPI_ISL_5329740, EPI_ISL_5329741, EPI_ISL_5329742, EPI_ISL_5329743, EPI_ISL_5329744, EPI_ISL_5329745, EPI_ISL_5329746, EPI_ISL_5329747, EPI_ISL_5329761, EPI_ISL_5329762, EPI_ISL_5329763, EPI_ISL_5329764, EPI_ISL_5329765, EPI_ISL_5329766, EPI_ISL_5329767, EPI_ISL_5329768, EPI_ISL_5409978, EPI_ISL_5409979, EPI_ISL_5409980, EPI_ISL_5409986, EPI_ISL_5409987, EPI_ISL_5409988, EPI_ISL_5409989, EPI_ISL_5409990, EPI_ISL_5409991, EPI_ISL_5409992, EPI_ISL_5409993, EPI_ISL_5409994, EPI_ISL_5409995, EPI_ISL_5409996, EPI_ISL_5409997, EPI_ISL_5409998, EPI_ISL_5409999, EPI_ISL_5410000, EPI_ISL_5410001, EPI_ISL_5410002, EPI_ISL_5410003, EPI_ISL_5410004, EPI_ISL_5410005, EPI_ISL_5410006, EPI_ISL_5410007, EPI_ISL_5410008, EPI_ISL_5410009, EPI_ISL_5410011, EPI_ISL_5410012, EPI_ISL_5410013, EPI_ISL_5410014, EPI_ISL_5410015, EPI_ISL_5410017, EPI_ISL_5410018, EPI_ISL_5410019, EPI_ISL_5410020, EPI_ISL_5410021, EPI_ISL_5410022, EPI_ISL_5410023, EPI_ISL_5410024, EPI_ISL_5410025, EPI_ISL_5410026, EPI_ISL_5410027, EPI_ISL_5410028, EPI_ISL_5410029, EPI_ISL_5410030, EPI_ISL_5410031, EPI_ISL_5410032, EPI_ISL_5410034, EPI_ISL_5410035, EPI_ISL_5410036, EPI_ISL_5410037, EPI_ISL_5410038, EPI_ISL_5410039, EPI_ISL_5410040, EPI_ISL_5410041, EPI_ISL_5410042, EPI_ISL_5410043, EPI_ISL_5410045, EPI_ISL_5410046, EPI_ISL_5410047, EPI_ISL_5410048, EPI_ISL_5410049, EPI_ISL_5410050, EPI_ISL_5410051, EPI_ISL_5410053, EPI_ISL_5410054, EPI_ISL_5410055, EPI_ISL_5410057, EPI_ISL_5410058, EPI_ISL_5410059, EPI_ISL_5410060, EPI_ISL_5410062, EPI_ISL_5410063, EPI_ISL_5410064, EPI_ISL_5410065, EPI_ISL_5410066, EPI_ISL_5410067, EPI_ISL_5410068, EPI_ISL_5410069, EPI_ISL_5410070, EPI_ISL_5410071, EPI_ISL_5410072, EPI_ISL_5410073, EPI_ISL_5410074, EPI_ISL_5410075, EPI_ISL_5410076, EPI_ISL_5410077, EPI_ISL_5410078, EPI_ISL_5410083, EPI_ISL_5410084, EPI_ISL_5410085, EPI_ISL_5410086, EPI_ISL_5410087, EPI_ISL_5410088, EPI_ISL_5410089, EPI_ISL_5410090, EPI_ISL_5410091, EPI_ISL_5410092, EPI_ISL_5410093, EPI_ISL_5410094, EPI_ISL_5410095, EPI_ISL_5410096, EPI_ISL_5410097, EPI_ISL_5410098, EPI_ISL_5410100, EPI_ISL_5410101, EPI_ISL_5410103, EPI_ISL_5410104, EPI_ISL_5410107, EPI_ISL_5410108, EPI_ISL_5410109, EPI_ISL_5410111, EPI_ISL_5410112, EPI_ISL_5410113, EPI_ISL_5410114, EPI_ISL_5410120, EPI_ISL_5410121, EPI_ISL_5410122, EPI_ISL_5410134, EPI_ISL_5410135, EPI_ISL_5410136, EPI_ISL_5410137, EPI_ISL_5410138, EPI_ISL_5410139, EPI_ISL_5410140, EPI_ISL_5410141, EPI_ISL_5410142, EPI_ISL_5410143, EPI_ISL_5410144, EPI_ISL_5410145, EPI_ISL_5410146, EPI_ISL_5410147, EPI_ISL_5410150, EPI_ISL_5410151, EPI_ISL_5410152, EPI_ISL_5410153, EPI_ISL_5410154, EPI_ISL_5410155, EPI_ISL_5410156, EPI_ISL_5410157, EPI_ISL_5410158, EPI_ISL_5410159, EPI_ISL_5410160, EPI_ISL_5410162, EPI_ISL_5410163, EPI_ISL_5410164, EPI_ISL_5410165, EPI_ISL_5410166, EPI_ISL_5410167, EPI_ISL_5410168, EPI_ISL_5410169, EPI_ISL_5410170, EPI_ISL_5410171, EPI_ISL_5410172, EPI_ISL_5410173, EPI_ISL_5410174, EPI_ISL_5410176, EPI_ISL_5410177, EPI_ISL_5410178, EPI_ISL_5410179, EPI_ISL_5410180, EPI_ISL_5410181, EPI_ISL_5410182, EPI_ISL_5410183, EPI_ISL_5410184, EPI_ISL_5410185, EPI_ISL_5410187, EPI_ISL_5410188, EPI_ISL_5410189, EPI_ISL_5410190, EPI_ISL_5410192, EPI_ISL_5410193, EPI_ISL_5410194, EPI_ISL_5410196, EPI_ISL_5410197, EPI_ISL_5410198, EPI_ISL_5410199, EPI_ISL_5410200, EPI_ISL_5410201, EPI_ISL_5410202, EPI_ISL_5410203, EPI_ISL_5410204, EPI_ISL_5410205, EPI_ISL_5410206, EPI_ISL_5410207, EPI_ISL_5410208, EPI_ISL_5410209, EPI_ISL_5410210, EPI_ISL_5410211, EPI_ISL_5410212, EPI_ISL_5410213, EPI_ISL_5410214, EPI_ISL_5410215, EPI_ISL_5410216, EPI_ISL_5410217, EPI_ISL_5410218, EPI_ISL_5410219, EPI_ISL_5410220, EPI_ISL_5410221, EPI_ISL_5410222, EPI_ISL_5410223, EPI_ISL_5410224, EPI_ISL_5410225, EPI_ISL_5410226, EPI_ISL_5410227, EPI_ISL_5410228, EPI_ISL_5410229, EPI_ISL_5410231, EPI_ISL_5410232, EPI_ISL_5410233, EPI_ISL_5410234, EPI_ISL_5410235, EPI_ISL_5410236, EPI_ISL_5410237, EPI_ISL_5434123, EPI_ISL_5434124, EPI_ISL_5434125, EPI_ISL_5434468, EPI_ISL_5434469, EPI_ISL_5434470, EPI_ISL_5434471, EPI_ISL_5434472, EPI_ISL_5434473, EPI_ISL_5434474, EPI_ISL_5438999, EPI_ISL_5439000, EPI_ISL_5439003, EPI_ISL_5439006, EPI_ISL_5439007
SALUD DIGNA SURESTE	Instituto Nacional de Medicina Genomica	Cedro-Tanda A et al	EPI_ISL_5990028, EPI_ISL_6253808, EPI_ISL_6253811
SALVE MEDICA	1. National Institute of Public Health - National Institute of Hygiene; 2. Eurofins Genomics Europe Sequencing GmbH	Wołkowicz Tomasz et al	EPI_ISL_1393790, EPI_ISL_1393791, EPI_ISL_1393792
SALVE MEDICA Sp. Z o.o. sp. K.	WSSEw Warszawie	Dorota Wągrocka - Roczniak et al	EPI_ISL_3667006
SALVE MEDICA Sp. Z o.o. sp. K.	Wojewodzka Stacja Sanitarno-Epidemiologiczna w Gorzowie Wielkopolskim	Elzbieta Justynska et al	EPI_ISL_3987485
SALVE MEDICA Sp. Z o.o. sp. K.	Wojewodzka Stacja Sanitarno-Epidemiologiczna w Lodzi, Oddzial Laboratoryjny Mikrobiologii i Parazytologii	Elian Terpo et al	EPI_ISL_3950100, EPI_ISL_4109437, EPI_ISL_4557666, EPI_ISL_4557667, EPI_ISL_4557668, EPI_ISL_4557676, EPI_ISL_4557677, EPI_ISL_4557678, EPI_ISL_4557680, EPI_ISL_5331451, EPI_ISL_5331460, EPI_ISL_5854169, EPI_ISL_5854171, EPI_ISL_5854172, EPI_ISL_5854173, EPI_ISL_6469347, EPI_ISL_6469348, EPI_ISL_6469349, EPI_ISL_6469350, EPI_ISL_6469352, EPI_ISL_6469353, EPI_ISL_6469354, EPI_ISL_6469355, EPI_ISL_6469356, EPI_ISL_6469357, EPI_ISL_6469358, EPI_ISL_6469359, EPI_ISL_6469360, EPI_ISL_6469361, EPI_ISL_6469393
SALVE MEDICA sp. z o.o.	1. National Institute of Public Health - National Institute of Hygiene; 2. Eurofins Genomics Europe Sequencing GmbH	Wołkowicz Tomasz et al	EPI_ISL_2142010, EPI_ISL_2142014, EPI_ISL_2142061, EPI_ISL_2142062, EPI_ISL_2142063, EPI_ISL_2142064, EPI_ISL_2142065, EPI_ISL_2142066, EPI_ISL_2142067, EPI_ISL_2142068, EPI_ISL_2142069, EPI_ISL_2142070, EPI_ISL_2142071, EPI_ISL_2142072, EPI_ISL_2158340
SAN ANTONIO CITY OF ILAGAN HOSPITAL	Philippine Genome Center	Cynthia P. Saloma et al	EPI_ISL_4712444, EPI_ISL_4712556, EPI_ISL_4741421
SAN ANTONIO CITY OF ILAGAN HOSPITAL	Philippine Genome Center	Francis A. Tablizo et al	EPI_ISL_2188060, EPI_ISL_2188108, EPI_ISL_2188126, EPI_ISL_2188135, EPI_ISL_2188276
SAN JOSE MUNICIPAL HEALTH OFFICE	Research Institute for Tropical Medicine/Tohoku University	Inez Andrea Medado et al	EPI_ISL_4459414
SAN JUAN DE DIOS EDUCATIONAL FOUNDATION INC.	Research Institute for Tropical Medicine/Tohoku University	Inez Andrea Medado et al	EPI_ISL_4459505
SAN JUAN RURAL HEALTH UNIT	Research Institute for Tropical Medicine/Tohoku University	Inez Andrea Medado et al	EPI_ISL_4459333
SAN PABLO CITY GENERAL HOSPITAL	Philippine Genome Center	Francis A. Tablizo et al	EPI_ISL_2155600
SAN PABLO CITY HEALTH OFFICE	Philippine Genome Center	Francis A. Tablizo et al	EPI_ISL_2155068, EPI_ISL_2155140, EPI_ISL_2155141
SAN PEDRO DOCTORS HOSPITAL, INC.	Research Institute for Tropical Medicine/Tohoku University	Inez Andrea Medado et al	EPI_ISL_4459529
SAN PEDRO RURAL HEALTH UNIT I	Research Institute for Tropical Medicine/Tohoku University	Inez Andrea Medado et al	EPI_ISL_4459518
SAN ROQUE HEALTH CENTER	Research Institute for Tropical Medicine/Tohoku University	Inez Andrea Medado et al	EPI_ISL_4459310
SAN VICENTE FUNDACION	Universidad Nacional de Colombia - Laboratorio Genómico One Health	Andres F. Cardona-Rios et al	EPI_ISL_2321587, EPI_ISL_2321588, EPI_ISL_2621209, EPI_ISL_2621210, EPI_ISL_2621211
SAN VICENTE FUNDACIÓN	Universidad Nacional de Colombia - Laboratorio Genómico One Health	Simón Villegas Velásquez et al	EPI_ISL_1960064
SANGHI MEDICAL CENTRE	ILBS	Ekta Gupta et al	EPI_ISL_6025515, EPI_ISL_6025695, EPI_ISL_6025696, EPI_ISL_6025703, EPI_ISL_6025711
SANJAY GANDHI	inStem NCBS - INSACOG	Uma Ramakrishnan Dasaradhi Palakodeti Aswin SaiNarain et al	EPI_ISL_1939990, EPI_ISL_1939991, EPI_ISL_1940101, EPI_ISL_2015640
SANJAY GANDHI HOSPITAL	INSACOG-KA, NIMHANS	Anson Kunjumon George et al	EPI_ISL_4578717
SANJAY GANDHI INSTITUTE OF TRAUMA AND ORTHOPAEDICS	INSACOG-KA, NIMHANS	Chitra Pattabiraman et al	EPI_ISL_2450337, EPI_ISL_2728314, EPI_ISL_2728491, EPI_ISL_2728524, EPI_ISL_2842156, EPI_ISL_3232795, EPI_ISL_3232804, EPI_ISL_3232857
SANJAY GANDHI INSTITUTE OF TRAUMA AND ORTHOPAEDICS	inStem NCBS - INSACOG	Uma Ramakrishnan Dasaradhi Palakodeti Aswin SaiNarain et al	EPI_ISL_2151246, EPI_ISL_2151258, EPI_ISL_2151280
SANTA CAMILLA VILLA PINI-RIAB. PSICHIATRICA CHIETI(CHIETI)	Istituto Zooprofilattico Sperimentale dell’Abruzzo e Molise “G. Caporale”	Lorusso A et al	EPI_ISL_1580530
SANTA CASA	Instituto Butantan	Dimas Tadeu Covas et al	EPI_ISL_4746787, EPI_ISL_5020775, EPI_ISL_5020776, EPI_ISL_5021030, EPI_ISL_5650968, EPI_ISL_5651045, EPI_ISL_5651046, EPI_ISL_5660005, EPI_ISL_6813196, EPI_ISL_6813390
SANTA CASA ANNA CINTRA	Instituto Butantan	Dimas Tadeu Covas et al	EPI_ISL_5649842
SANTA CASA DE ARACATUBA HOSPITAL SAGRADO CORACAO DE JESUS	Instituto Butantan	Dimas Tadeu Covas et al	EPI_ISL_5650960, EPI_ISL_6508942
SANTA CASA DE ATIBAIA PRO SAUDE	Instituto Butantan	Dimas Tadeu Covas et al	EPI_ISL_2445425, EPI_ISL_3922285, EPI_ISL_3922366, EPI_ISL_3922399, EPI_ISL_3922406, EPI_ISL_3922407, EPI_ISL_3944901, EPI_ISL_4168757, EPI_ISL_4168761, EPI_ISL_4168796, EPI_ISL_4168805, EPI_ISL_4168819, EPI_ISL_4168820, EPI_ISL_4168821, EPI_ISL_4168834, EPI_ISL_4273257, EPI_ISL_4275550, EPI_ISL_4275557, EPI_ISL_4275565, EPI_ISL_4275574, EPI_ISL_4275575, EPI_ISL_4746639, EPI_ISL_4746723, EPI_ISL_4746790, EPI_ISL_4746919, EPI_ISL_4746922, EPI_ISL_4746928, EPI_ISL_4746959, EPI_ISL_4746960, EPI_ISL_4747012, EPI_ISL_4747023, EPI_ISL_4747157, EPI_ISL_4747161, EPI_ISL_4747163, EPI_ISL_4747164, EPI_ISL_4747165, EPI_ISL_4747204, EPI_ISL_4747207, EPI_ISL_5020991, EPI_ISL_5021010, EPI_ISL_5021012, EPI_ISL_5021013, EPI_ISL_5021078, EPI_ISL_5021082, EPI_ISL_5021089, EPI_ISL_5021151, EPI_ISL_5021378, EPI_ISL_5021398, EPI_ISL_5021402, EPI_ISL_5021407, EPI_ISL_5021414, EPI_ISL_5021476, EPI_ISL_5647824, EPI_ISL_5647827, EPI_ISL_5647844, EPI_ISL_5650428, EPI_ISL_5650594, EPI_ISL_5650699, EPI_ISL_5650738, EPI_ISL_5650748, EPI_ISL_5652607, EPI_ISL_5652725, EPI_ISL_5652820, EPI_ISL_5652821, EPI_ISL_5652854, EPI_ISL_5652987, EPI_ISL_5654759, EPI_ISL_5654977, EPI_ISL_5655054, EPI_ISL_5681412, EPI_ISL_5688301, EPI_ISL_5688302, EPI_ISL_5688304, EPI_ISL_5688455, EPI_ISL_5688603, EPI_ISL_5689002, EPI_ISL_5689009, EPI_ISL_5689011, EPI_ISL_5689215, EPI_ISL_5689297, EPI_ISL_5689302, EPI_ISL_5689356, EPI_ISL_5689382, EPI_ISL_5689387, EPI_ISL_5689394, EPI_ISL_5689415, EPI_ISL_5689451, EPI_ISL_5689480, EPI_ISL_5898187, EPI_ISL_5898188, EPI_ISL_5898647, EPI_ISL_5898669, EPI_ISL_5898720, EPI_ISL_5898869, EPI_ISL_5899037, EPI_ISL_5899038, EPI_ISL_5899075, EPI_ISL_5899080, EPI_ISL_5899082, EPI_ISL_6508804, EPI_ISL_6508873, EPI_ISL_6509743, EPI_ISL_6510426, EPI_ISL_6510446, EPI_ISL_6510468, EPI_ISL_6510537, EPI_ISL_6510559, EPI_ISL_6570101, EPI_ISL_6813199, EPI_ISL_6813200, EPI_ISL_6813201, EPI_ISL_6813264, EPI_ISL_6813396
SANTA CASA DE ATIBAIA PRO SAUDE	Instituto Butantan / Mendelics	Instituto Butantan: Dimas Tadeu Covas et al	EPI_ISL_1967282, EPI_ISL_2170982
SANTA CASA DE AURIFLAMA	Instituto Butantan	Dimas Tadeu Covas et al	EPI_ISL_5899016, EPI_ISL_5899019, EPI_ISL_5899066, EPI_ISL_6508716, EPI_ISL_6508719, EPI_ISL_6508745, EPI_ISL_6508746, EPI_ISL_6508956, EPI_ISL_6509034, EPI_ISL_6509050, EPI_ISL_6509535, EPI_ISL_6509613, EPI_ISL_6509772, EPI_ISL_6509774, EPI_ISL_6509778, EPI_ISL_6509883, EPI_ISL_6510120, EPI_ISL_6510206, EPI_ISL_6510452, EPI_ISL_6510484, EPI_ISL_6510491, EPI_ISL_6510554, EPI_ISL_6570321, EPI_ISL_6570322, EPI_ISL_6570468, EPI_ISL_6813266
SANTA CASA DE BIRIGUI	Instituto Butantan	Dimas Tadeu Covas et al	EPI_ISL_5650245
SANTA CASA DE CRAVINHOS	Instituto Butantan	Dimas Tadeu Covas et al	EPI_ISL_4298247, EPI_ISL_6813662
SANTA CASA DE DOIS CORREGOS	Instituto Butantan	Dimas Tadeu Covas et al	EPI_ISL_2445133, EPI_ISL_2445137, EPI_ISL_2445139, EPI_ISL_2445140, EPI_ISL_2445141, EPI_ISL_2445142, EPI_ISL_2445143, EPI_ISL_2473752, EPI_ISL_2473755, EPI_ISL_5049678, EPI_ISL_5646302, EPI_ISL_5649336, EPI_ISL_5649337, EPI_ISL_5649346, EPI_ISL_5649354, EPI_ISL_5649356, EPI_ISL_5649358, EPI_ISL_5649362, EPI_ISL_5649382, EPI_ISL_5649385, EPI_ISL_5649399, EPI_ISL_5651874, EPI_ISL_5652714, EPI_ISL_5677227
SANTA CASA DE DOIS CORREGOS	Instituto Butantan / ESALQ-Piracicaba	Dimas Tadeu Covas et al	EPI_ISL_2345949, EPI_ISL_2345951
SANTA CASA DE DOIS CORREGOS	Instituto Butantan / ESALQ-Piracicaba	Instituto Butantan: Alexander Roberto Precioso et al	EPI_ISL_1795374, EPI_ISL_1795375
SANTA CASA DE FERNANDOPOLIS	Instituto Butantan	Dimas Tadeu Covas et al	EPI_ISL_5898585
SANTA CASA DE GUARAREMA	Instituto Butantan	Dimas Tadeu Covas et al	EPI_ISL_2209467, EPI_ISL_2209543, EPI_ISL_2345031, EPI_ISL_2345032, EPI_ISL_2345035, EPI_ISL_2345036, EPI_ISL_2345037, EPI_ISL_2345038, EPI_ISL_2346001, EPI_ISL_3944840, EPI_ISL_3944886, EPI_ISL_3945015, EPI_ISL_3945042, EPI_ISL_4168902, EPI_ISL_4168924, EPI_ISL_4746727, EPI_ISL_4746963, EPI_ISL_4746967, EPI_ISL_4746968, EPI_ISL_4747018, EPI_ISL_4747259, EPI_ISL_5021031, EPI_ISL_5049752, EPI_ISL_5049753, EPI_ISL_5049755, EPI_ISL_5336053, EPI_ISL_5336054, EPI_ISL_5336055, EPI_ISL_5336056, EPI_ISL_5336057, EPI_ISL_5336058, EPI_ISL_5336059, EPI_ISL_5336371, EPI_ISL_5336463, EPI_ISL_5336464, EPI_ISL_5336491, EPI_ISL_5336532, EPI_ISL_5645600, EPI_ISL_5645611, EPI_ISL_5645620, EPI_ISL_5645669, EPI_ISL_5645691, EPI_ISL_5645725, EPI_ISL_5645780, EPI_ISL_5645783, EPI_ISL_5645788, EPI_ISL_5645818, EPI_ISL_5645834, EPI_ISL_5645852, EPI_ISL_5645862, EPI_ISL_5645894, EPI_ISL_5645952, EPI_ISL_5645953, EPI_ISL_5645955, EPI_ISL_5648763, EPI_ISL_5648878, EPI_ISL_5648893, EPI_ISL_5648921, EPI_ISL_5648954, EPI_ISL_5649023, EPI_ISL_5650425, EPI_ISL_5650568, EPI_ISL_5650632, EPI_ISL_5650693, EPI_ISL_5650708, EPI_ISL_5651272, EPI_ISL_5651282, EPI_ISL_5651520, EPI_ISL_5651654, EPI_ISL_5651813, EPI_ISL_5652597, EPI_ISL_5652626, EPI_ISL_5652650, EPI_ISL_5652679, EPI_ISL_5652730, EPI_ISL_5653866, EPI_ISL_5653958, EPI_ISL_5653965, EPI_ISL_5654112, EPI_ISL_5654139, EPI_ISL_5654142, EPI_ISL_5672115, EPI_ISL_5672250, EPI_ISL_5672301, EPI_ISL_5672391, EPI_ISL_5672416, EPI_ISL_5672452, EPI_ISL_5672456, EPI_ISL_5672463, EPI_ISL_5672520, EPI_ISL_5673408, EPI_ISL_5674024, EPI_ISL_5678232, EPI_ISL_5679010, EPI_ISL_5679819, EPI_ISL_5688382, EPI_ISL_5689478
SANTA CASA DE GUARAREMA	Instituto Butantan / ESALQ-Piracicaba	Dimas Tadeu Covas et al	EPI_ISL_2345115, EPI_ISL_2345121, EPI_ISL_2345124
SANTA CASA DE GUARAREMA	Instituto Butantan / FZEA-USP-Pirassununga	Dimas Tadeu Covas et al	EPI_ISL_2345889, EPI_ISL_2345890
SANTA CASA DE GUARAREMA	Instituto Butantan / Mendelics	Instituto Butantan: Dimas Tadeu Covas et al	EPI_ISL_2170997
SANTA CASA DE IBIRA	Instituto Butantan	Dimas Tadeu Covas et al	EPI_ISL_5647676, EPI_ISL_5647687, EPI_ISL_5647697, EPI_ISL_5647704, EPI_ISL_5647721, EPI_ISL_5647724, EPI_ISL_5647729, EPI_ISL_5647731, EPI_ISL_5647761, EPI_ISL_5648381, EPI_ISL_5648449, EPI_ISL_5648670, EPI_ISL_5652209, EPI_ISL_5652282, EPI_ISL_5653316, EPI_ISL_5654011, EPI_ISL_5654747, EPI_ISL_5667374, EPI_ISL_5667399, EPI_ISL_5667572, EPI_ISL_5667702, EPI_ISL_6813614
SANTA CASA DE ITARARE	Instituto Butantan	Dimas Tadeu Covas et al	EPI_ISL_6510538
SANTA CASA DE JOSE BONIFACIO	Instituto Butantan	Dimas Tadeu Covas et al	EPI_ISL_5021081, EPI_ISL_5021094, EPI_ISL_5648612, EPI_ISL_5653332, EPI_ISL_5653348, EPI_ISL_5667949, EPI_ISL_5667962, EPI_ISL_5668300
SANTA CASA DE JOSE BONIFACIO	Instituto Butantan / ESALQ-Piracicaba	Dimas Tadeu Covas et al	EPI_ISL_2209171, EPI_ISL_2209630, EPI_ISL_2344865, EPI_ISL_2344876, EPI_ISL_2344878, EPI_ISL_2344880, EPI_ISL_2344883
SANTA CASA DE MARILIA	Instituto Butantan	Dimas Tadeu Covas et al	EPI_ISL_5647892
SANTA CASA DE MIS E MATERNIDADE N SRA DA CONCEICAO CUNHA	Instituto Butantan / Mendelics	Instituto Butantan: Dimas Tadeu Covas et al	EPI_ISL_1966242
SANTA CASA DE MISERICORDIA DE BRAGANCA PAULISTA	Instituto Butantan	Dimas Tadeu Covas et al	EPI_ISL_4273254, EPI_ISL_4747007, EPI_ISL_4747216, EPI_ISL_5020154, EPI_ISL_5021371, EPI_ISL_5647230, EPI_ISL_5647239, EPI_ISL_5647253, EPI_ISL_5647265, EPI_ISL_5647282, EPI_ISL_5647295, EPI_ISL_5654096, EPI_ISL_5667417, EPI_ISL_5667587, EPI_ISL_5667620, EPI_ISL_5688276, EPI_ISL_5688297, EPI_ISL_5688543, EPI_ISL_5688547, EPI_ISL_5898706, EPI_ISL_5898739, EPI_ISL_5898756, EPI_ISL_5898842, EPI_ISL_6508916, EPI_ISL_6509534, EPI_ISL_6510540, EPI_ISL_6570563, EPI_ISL_6813375, EPI_ISL_6813392
SANTA CASA DE MISERICORDIA DE ITAPEVA	Instituto Butantan	Dimas Tadeu Covas et al	EPI_ISL_5688648, EPI_ISL_5689077, EPI_ISL_5689078
SANTA CASA DE MISERICORDIA DE PEREIRA BARRETO	Instituto Butantan	Dimas Tadeu Covas et al	EPI_ISL_5688355, EPI_ISL_5898672
SANTA CASA DE MISERICORDIA DE SAO JOSE DOS CAMPOS	Instituto Butantan	Dimas Tadeu Covas et al	EPI_ISL_5651170
SANTA CASA DE MISERICORDIA DE SAO LUIZ DO PARAITINGA	Instituto Butantan	Dimas Tadeu Covas et al	EPI_ISL_2473801, EPI_ISL_5650539, EPI_ISL_5650545, EPI_ISL_5654586
SANTA CASA DE MISERICORDIA DE TIETE	Instituto Butantan	Dimas Tadeu Covas et al	EPI_ISL_2209475, EPI_ISL_2209477, EPI_ISL_2209480, EPI_ISL_2445604, EPI_ISL_2493681, EPI_ISL_2493867, EPI_ISL_5645746, EPI_ISL_5645901, EPI_ISL_5646192, EPI_ISL_5647299, EPI_ISL_5647416, EPI_ISL_5647434, EPI_ISL_5647582, EPI_ISL_5647610, EPI_ISL_5647619, EPI_ISL_5647626, EPI_ISL_5647641, EPI_ISL_5647642, EPI_ISL_5649276, EPI_ISL_5649294, EPI_ISL_5655057
SANTA CASA DE MISERICORDIA DE TIETE	Instituto Butantan / ESALQ-USP (Piracicaba)	Instituto Butantan: Dimas Tadeu Covas et al	EPI_ISL_1967192, EPI_ISL_1967193, EPI_ISL_1967194, EPI_ISL_1967195
SANTA CASA DE MISERICORDIA DE TIETE	Instituto Butantan / UNESP-Botucatu	Dimas Tadeu Covas et al	EPI_ISL_2344656, EPI_ISL_2344681, EPI_ISL_2345308
SANTA CASA DE MISERICORDIA DE UBATUBA	Instituto Butantan	Dimas Tadeu Covas et al	EPI_ISL_2209484, EPI_ISL_3246150, EPI_ISL_3944940, EPI_ISL_3944943, EPI_ISL_4168779, EPI_ISL_4273251, EPI_ISL_4275416, EPI_ISL_4275533, EPI_ISL_4275583, EPI_ISL_4275597, EPI_ISL_4746668, EPI_ISL_4746904, EPI_ISL_4747030, EPI_ISL_4747032, EPI_ISL_4747094, EPI_ISL_4747098, EPI_ISL_5020770, EPI_ISL_5020773, EPI_ISL_5020859, EPI_ISL_5021028, EPI_ISL_5336075, EPI_ISL_5336095, EPI_ISL_5336466, EPI_ISL_5336506, EPI_ISL_5645599, EPI_ISL_5645604, EPI_ISL_5645607, EPI_ISL_5645624, EPI_ISL_5645724, EPI_ISL_5645833, EPI_ISL_5645860, EPI_ISL_5645919, EPI_ISL_5646170, EPI_ISL_5646186, EPI_ISL_5646548, EPI_ISL_5646578, EPI_ISL_5646775, EPI_ISL_5649421, EPI_ISL_5650429, EPI_ISL_5650951, EPI_ISL_5650979, EPI_ISL_5651061, EPI_ISL_5651110, EPI_ISL_5651113, EPI_ISL_5651156, EPI_ISL_5651157, EPI_ISL_5651882, EPI_ISL_5652213, EPI_ISL_5652527, EPI_ISL_5652666, EPI_ISL_5653426, EPI_ISL_5653621, EPI_ISL_5653870, EPI_ISL_5654180, EPI_ISL_5654281, EPI_ISL_5654376, EPI_ISL_5654686, EPI_ISL_5654892, EPI_ISL_5659696, EPI_ISL_5660280, EPI_ISL_5660634, EPI_ISL_5661420, EPI_ISL_5661579, EPI_ISL_5662140, EPI_ISL_5675677, EPI_ISL_5676358, EPI_ISL_5676502, EPI_ISL_5677130, EPI_ISL_5688357, EPI_ISL_5688369, EPI_ISL_5688377, EPI_ISL_5688475, EPI_ISL_5688525, EPI_ISL_5688527, EPI_ISL_5688551, EPI_ISL_5688555, EPI_ISL_5688556, EPI_ISL_5688557, EPI_ISL_5688558, EPI_ISL_5688562, EPI_ISL_5689003, EPI_ISL_5689278, EPI_ISL_5689363, EPI_ISL_5689433, EPI_ISL_5898147, EPI_ISL_5898592, EPI_ISL_5898799, EPI_ISL_5898819, EPI_ISL_5898904, EPI_ISL_5898960, EPI_ISL_5898961, EPI_ISL_5898966, EPI_ISL_5898967, EPI_ISL_6508667, EPI_ISL_6508685, EPI_ISL_6508686, EPI_ISL_6508752, EPI_ISL_6508957, EPI_ISL_6508986, EPI_ISL_6509000, EPI_ISL_6509035, EPI_ISL_6509060, EPI_ISL_6509068, EPI_ISL_6509074, EPI_ISL_6509569, EPI_ISL_6509570, EPI_ISL_6509786, EPI_ISL_6509787, EPI_ISL_6509792, EPI_ISL_6509794, EPI_ISL_6510315, EPI_ISL_6510445, EPI_ISL_6510474, EPI_ISL_6510500, EPI_ISL_6510539, EPI_ISL_6510556, EPI_ISL_6570093, EPI_ISL_6570325, EPI_ISL_6570326, EPI_ISL_6570436, EPI_ISL_6570458, EPI_ISL_6570495, EPI_ISL_6570511, EPI_ISL_6570549, EPI_ISL_6570567, EPI_ISL_6570605, EPI_ISL_6813516
SANTA CASA DE MISERICORDIA DE UBATUBA	Instituto Butantan / ESALQ-Piracicaba	Dimas Tadeu Covas et al	EPI_ISL_2345636
SANTA CASA DE MISERICORDIA DE UBATUBA	Instituto Butantan / ESALQ-Piracicaba	Instituto Butantan: Alexander Roberto Precioso et al	EPI_ISL_1795361
SANTA CASA DE MISERICORDIA DE UBATUBA	Instituto Butantan / Mendelics	Dimas Tadeu Covas et al	EPI_ISL_2209872, EPI_ISL_2210133
SANTA CASA DE MISERICORDIA DE UBATUBA	Instituto Butantan / Mendelics	Instituto Butantan: Dimas Tadeu Covas et al	EPI_ISL_1966259
SANTA CASA DE MISERICORDIA DE UBATUBA	Instituto Butantan / UNESP-Botucatu	Dimas Tadeu Covas et al	EPI_ISL_2345299
SANTA CASA DE MISERICORDIA SAO JOSE	Instituto Butantan	Dimas Tadeu Covas et al	EPI_ISL_3944941, EPI_ISL_4168816, EPI_ISL_4168817, EPI_ISL_4275630, EPI_ISL_4275634, EPI_ISL_4746527, EPI_ISL_4746531, EPI_ISL_4746550, EPI_ISL_4746569, EPI_ISL_4746824, EPI_ISL_4746938, EPI_ISL_4746970, EPI_ISL_5020905, EPI_ISL_5020995, EPI_ISL_5336299, EPI_ISL_5336300, EPI_ISL_5651047, EPI_ISL_5651076, EPI_ISL_5660451, EPI_ISL_5660560, EPI_ISL_5688358, EPI_ISL_5688372, EPI_ISL_5688523, EPI_ISL_5689220, EPI_ISL_5689347, EPI_ISL_5898729, EPI_ISL_6510416, EPI_ISL_6510417, EPI_ISL_6510482
SANTA CASA DE MISERICORDIA SAO JOSE	Instituto Butantan / ESALQ-Piracicaba	Dimas Tadeu Covas et al	EPI_ISL_2209108, EPI_ISL_2345004, EPI_ISL_2345006, EPI_ISL_2345007, EPI_ISL_2345009, EPI_ISL_2345010, EPI_ISL_2345012, EPI_ISL_2345013
SANTA CASA DE MISERICORDIA SAO JOSE	Instituto Butantan / Mendelics	Dimas Tadeu Covas et al	EPI_ISL_2209407, EPI_ISL_2209888, EPI_ISL_2210250, EPI_ISL_2345648, EPI_ISL_2345682, EPI_ISL_2345727, EPI_ISL_2345739, EPI_ISL_2345783, EPI_ISL_2362249, EPI_ISL_2362257, EPI_ISL_2362261, EPI_ISL_2362269, EPI_ISL_2362273
SANTA CASA DE MISERICORDIA SAO JOSE	Instituto Butantan / Mendelics	Instituto Butantan: Dimas Tadeu Covas et al	EPI_ISL_2170924
SANTA CASA DE MOCOCA MOCOCA	Instituto Butantan	Dimas Tadeu Covas et al	EPI_ISL_4747028, EPI_ISL_5665880
SANTA CASA DE OURINHOS	Instituto Butantan	Dimas Tadeu Covas et al	EPI_ISL_5646940
SANTA CASA DE PINDAMONHANGABA	Instituto Butantan	Dimas Tadeu Covas et al	EPI_ISL_5020988, EPI_ISL_5020989, EPI_ISL_5020993, EPI_ISL_5049719, EPI_ISL_5650624, EPI_ISL_5651906, EPI_ISL_5898677, EPI_ISL_6508662, EPI_ISL_6508737, EPI_ISL_6508911, EPI_ISL_6813397
SANTA CASA DE PIRATININGA	Instituto Butantan	Dimas Tadeu Covas et al	EPI_ISL_5646035, EPI_ISL_5646076, EPI_ISL_5646597, EPI_ISL_5648069, EPI_ISL_5648077, EPI_ISL_5648079, EPI_ISL_5648097, EPI_ISL_5648099, EPI_ISL_5648113, EPI_ISL_5652657, EPI_ISL_5653528, EPI_ISL_5653762, EPI_ISL_5654320, EPI_ISL_5676338, EPI_ISL_5676672, EPI_ISL_5676772, EPI_ISL_5676947, EPI_ISL_5677309
SANTA CASA DE PORTO FELIZ	Instituto Butantan	Dimas Tadeu Covas et al	EPI_ISL_2209487, EPI_ISL_2445586, EPI_ISL_2445587, EPI_ISL_2493880, EPI_ISL_5647473, EPI_ISL_5650671, EPI_ISL_5651263, EPI_ISL_5651785, EPI_ISL_5651810, EPI_ISL_5651815, EPI_ISL_5652094, EPI_ISL_5652119, EPI_ISL_5652195, EPI_ISL_5652283, EPI_ISL_5652305, EPI_ISL_5653721, EPI_ISL_5653757, EPI_ISL_5653767, EPI_ISL_5653814, EPI_ISL_5653837, EPI_ISL_5655100, EPI_ISL_5668885, EPI_ISL_5675744, EPI_ISL_5677076
SANTA CASA DE PORTO FELIZ	Instituto Butantan / ESALQ-Piracicaba	Dimas Tadeu Covas et al	EPI_ISL_2344890, EPI_ISL_2344891, EPI_ISL_2344892, EPI_ISL_2344894
SANTA CASA DE PORTO FELIZ	Instituto Butantan / ESALQ-USP (Piracicaba)	Instituto Butantan: Dimas Tadeu Covas et al	EPI_ISL_1967014, EPI_ISL_1967015, EPI_ISL_1967016, EPI_ISL_1967017, EPI_ISL_1967018, EPI_ISL_1967019
SANTA CASA DE PORTO FELIZ	Instituto Butantan / UNESP-Botucatu	Dimas Tadeu Covas et al	EPI_ISL_2344588
SANTA CASA DE SANTA ADELIA	Instituto Butantan	Dimas Tadeu Covas et al	EPI_ISL_4275593, EPI_ISL_4275629, EPI_ISL_5648134, EPI_ISL_5648139, EPI_ISL_5648151, EPI_ISL_5648174, EPI_ISL_5648177, EPI_ISL_5648898, EPI_ISL_5649101, EPI_ISL_5653323, EPI_ISL_5653389, EPI_ISL_5660292, EPI_ISL_5660351
SANTA CASA DE TAQUARITUBA	Instituto Butantan	Dimas Tadeu Covas et al	EPI_ISL_6508919, EPI_ISL_6509024, EPI_ISL_6509067, EPI_ISL_6509884, EPI_ISL_6813595
SANTA CASA DE VINHEDO	Instituto Butantan	Dimas Tadeu Covas et al	EPI_ISL_3579380, EPI_ISL_4746953, EPI_ISL_5021370, EPI_ISL_5021379, EPI_ISL_5021396, EPI_ISL_5650486, EPI_ISL_5652995, EPI_ISL_5689475, EPI_ISL_5898221, EPI_ISL_5898703, EPI_ISL_5898711, EPI_ISL_6508997, EPI_ISL_6509073
SANTA CASA DE VOTUPORANGA	Instituto Butantan	Dimas Tadeu Covas et al	EPI_ISL_6509900, EPI_ISL_6509913
SANTA CASA MISER STACRUZ RIO PARDO	Instituto Butantan	Dimas Tadeu Covas et al	EPI_ISL_5049674, EPI_ISL_5674152
SANTA CASA SALTO DE PIRAPORA	Instituto Butantan	Dimas Tadeu Covas et al	EPI_ISL_2493909
SANTA CASA SANTA RITA DO PASSA QUATRO	Instituto Butantan	Dimas Tadeu Covas et al	EPI_ISL_2494169, EPI_ISL_2494177, EPI_ISL_2494189, EPI_ISL_2494196, EPI_ISL_4374377, EPI_ISL_5647180, EPI_ISL_5647887, EPI_ISL_5649152
SANTA CLARA COUNTY PUBLIC HEALTH LAB	Santa Clara County Public Health Laboratory	Santa Clara County Public Health Department et al	EPI_ISL_3697022, EPI_ISL_4673552, EPI_ISL_4673827, EPI_ISL_4674063, EPI_ISL_4674561, EPI_ISL_4674816, EPI_ISL_4674890, EPI_ISL_4675216, EPI_ISL_4675421, EPI_ISL_4675955
SANTA CLARA COUNTY PUBLIC HEALTH LABORATORY	Santa Clara County Public Health Laboratory	Santa Clara County Public Health Department et al	EPI_ISL_3459673
SANTA CLARA VALLEY MEDICAL CENTER	Santa Clara County Public Health Laboratory	Santa Clara County Public Health Department et al	EPI_ISL_3459495, EPI_ISL_3459496, EPI_ISL_3459497, EPI_ISL_3459498, EPI_ISL_3459499, EPI_ISL_3459501, EPI_ISL_3459502, EPI_ISL_3459503, EPI_ISL_3459506, EPI_ISL_3459510, EPI_ISL_3459515, EPI_ISL_3459516, EPI_ISL_3459517, EPI_ISL_3459519, EPI_ISL_3459521, EPI_ISL_3459522, EPI_ISL_3459525, EPI_ISL_3459526, EPI_ISL_3459530, EPI_ISL_3459531, EPI_ISL_3459532, EPI_ISL_3459534, EPI_ISL_3459537, EPI_ISL_3459539, EPI_ISL_3459540, EPI_ISL_3459546, EPI_ISL_3459547, EPI_ISL_3459549, EPI_ISL_3459551, EPI_ISL_3459552, EPI_ISL_3459553, EPI_ISL_3459554, EPI_ISL_3459556, EPI_ISL_3459557, EPI_ISL_3459559, EPI_ISL_3459560, EPI_ISL_3459564, EPI_ISL_3459567, EPI_ISL_3459568, EPI_ISL_3459569, EPI_ISL_3459570, EPI_ISL_3459571, EPI_ISL_3459573, EPI_ISL_3459574, EPI_ISL_3459575, EPI_ISL_3459577, EPI_ISL_3459578, EPI_ISL_3459579, EPI_ISL_3459580, EPI_ISL_3459581, EPI_ISL_3459583, EPI_ISL_3459584, EPI_ISL_3459585, EPI_ISL_3459586, EPI_ISL_3459589, EPI_ISL_3459593, EPI_ISL_3459594, EPI_ISL_3459595, EPI_ISL_3459597, EPI_ISL_3459598, EPI_ISL_3459599, EPI_ISL_3459600, EPI_ISL_3459602, EPI_ISL_3459603, EPI_ISL_3459604, EPI_ISL_3459606, EPI_ISL_3459607, EPI_ISL_3459610, EPI_ISL_3459611, EPI_ISL_3459613, EPI_ISL_3459616, EPI_ISL_3459624, EPI_ISL_3459629, EPI_ISL_3459630, EPI_ISL_3459631, EPI_ISL_3459632, EPI_ISL_3459633, EPI_ISL_3459634, EPI_ISL_3459635, EPI_ISL_3459636, EPI_ISL_3459637, EPI_ISL_3459638, EPI_ISL_3459639, EPI_ISL_3459640, EPI_ISL_3459641, EPI_ISL_3459643, EPI_ISL_3459644, EPI_ISL_3459645, EPI_ISL_3459646, EPI_ISL_3459647, EPI_ISL_3459648, EPI_ISL_3459649, EPI_ISL_3459650, EPI_ISL_3459651, EPI_ISL_3459652, EPI_ISL_3459653, EPI_ISL_3459654, EPI_ISL_3459655, EPI_ISL_3459656, EPI_ISL_3459657, EPI_ISL_3459658, EPI_ISL_3459659, EPI_ISL_3459660, EPI_ISL_3459661, EPI_ISL_3459662, EPI_ISL_3459663, EPI_ISL_3459664, EPI_ISL_3459665, EPI_ISL_3459666
SANTA CRUZ DISTRICT HOSPITAL	Research Institute for Tropical Medicine/Tohoku University	Inez Andrea Medado et al	EPI_ISL_4459342, EPI_ISL_4459446
SANTA CRUZ RURAL HEALTH UNIT I	Research Institute for Tropical Medicine/Tohoku University	Inez Andrea Medado et al	EPI_ISL_4459490
SANTA CRUZ RURAL HEALTH UNIT II	Research Institute for Tropical Medicine/Tohoku University	Inez Andrea Medado et al	EPI_ISL_4459443
SANTA TERESITA RURAL HEALTH UNIT	Research Institute for Tropical Medicine/Tohoku University	Inez Andrea Medado et al	EPI_ISL_4459346
SAO CARLOS DIAGNOSTICO POR IMAGEM	Analytical Competence Molecular Epidemiology Lab/ACME, Oswaldo Cruz Foundation, Ceara (FIOCRUZ CE)	Fabio Miyajima et al	EPI_ISL_3102253, EPI_ISL_3102417, EPI_ISL_3102463
SAO JOSE DO RIO PRETO	Instituto Butantan / FAMERP	Dimas Tadeu Covas et al	EPI_ISL_2444153, EPI_ISL_2444154, EPI_ISL_2444156, EPI_ISL_2444157, EPI_ISL_2444158, EPI_ISL_2444159, EPI_ISL_2444160, EPI_ISL_2444161, EPI_ISL_2444162, EPI_ISL_2444163, EPI_ISL_2444164, EPI_ISL_2444165, EPI_ISL_2444166, EPI_ISL_2444167, EPI_ISL_2444168, EPI_ISL_2444169, EPI_ISL_2444170, EPI_ISL_2444171, EPI_ISL_2444172, EPI_ISL_2444174, EPI_ISL_2444175, EPI_ISL_2444176, EPI_ISL_2444177, EPI_ISL_2444178, EPI_ISL_2444179, EPI_ISL_2444180, EPI_ISL_2444181, EPI_ISL_2444182, EPI_ISL_2444183, EPI_ISL_2444185, EPI_ISL_2444187, EPI_ISL_2444188, EPI_ISL_2444189, EPI_ISL_2444190, EPI_ISL_2444191, EPI_ISL_2444193, EPI_ISL_2444194, EPI_ISL_2444196, EPI_ISL_2444197, EPI_ISL_2444198, EPI_ISL_2444200, EPI_ISL_2444201, EPI_ISL_2444204, EPI_ISL_2444205, EPI_ISL_2444206, EPI_ISL_2444207, EPI_ISL_2444208, EPI_ISL_2444209, EPI_ISL_2444211, EPI_ISL_2444213, EPI_ISL_2444214, EPI_ISL_2444215, EPI_ISL_2444216, EPI_ISL_2444217, EPI_ISL_2444218, EPI_ISL_2444219, EPI_ISL_2444220, EPI_ISL_2444221, EPI_ISL_2444222, EPI_ISL_2455396, EPI_ISL_2455397
SARATOGA HOSPITAL LABORATORY	Wadsworth Center, New York State Department of Health	Kirsten St. George et al	EPI_ISL_1227245, EPI_ISL_1228278, EPI_ISL_1398269, EPI_ISL_1580739, EPI_ISL_1580740, EPI_ISL_1582227, EPI_ISL_1582228, EPI_ISL_1582229, EPI_ISL_1624483, EPI_ISL_1624484, EPI_ISL_1624485, EPI_ISL_1624486, EPI_ISL_1651224, EPI_ISL_1671677, EPI_ISL_1755992, EPI_ISL_1755993, EPI_ISL_1755994, EPI_ISL_1755995, EPI_ISL_1755996, EPI_ISL_1755997, EPI_ISL_1755998, EPI_ISL_1755999, EPI_ISL_1855220, EPI_ISL_1855273, EPI_ISL_1855274, EPI_ISL_1855275, EPI_ISL_2098133, EPI_ISL_2098622, EPI_ISL_2098623, EPI_ISL_2098624, EPI_ISL_2098625, EPI_ISL_2098626, EPI_ISL_2098627, EPI_ISL_2098628, EPI_ISL_2274561, EPI_ISL_854421, EPI_ISL_854436, EPI_ISL_854437, EPI_ISL_854438, EPI_ISL_854439, EPI_ISL_854440, EPI_ISL_854441, EPI_ISL_854442, EPI_ISL_854443, EPI_ISL_854444, EPI_ISL_854445
SARATOGA HOSPITAL LABORATORY	Wadsworth Center, New York State Department.of Health	Kirsten St. George et al	EPI_ISL_765481, EPI_ISL_765483, EPI_ISL_765517, EPI_ISL_765518, EPI_ISL_765519, EPI_ISL_765520, EPI_ISL_765521, EPI_ISL_765522, EPI_ISL_765523, EPI_ISL_765524, EPI_ISL_765525, EPI_ISL_765526, EPI_ISL_765527, EPI_ISL_765528, EPI_ISL_765529, EPI_ISL_767589, EPI_ISL_767599, EPI_ISL_767600, EPI_ISL_767601, EPI_ISL_767602, EPI_ISL_767603, EPI_ISL_767604, EPI_ISL_767605, EPI_ISL_767606, EPI_ISL_767607, EPI_ISL_767608, EPI_ISL_767609, EPI_ISL_767610, EPI_ISL_767611, EPI_ISL_767612, EPI_ISL_767613, EPI_ISL_767614, EPI_ISL_802428, EPI_ISL_802432, EPI_ISL_802437, EPI_ISL_802439, EPI_ISL_802467, EPI_ISL_802468, EPI_ISL_802491, EPI_ISL_802492, EPI_ISL_802493, EPI_ISL_802494, EPI_ISL_802495, EPI_ISL_802496, EPI_ISL_802497
SAROJ HOSPITAL	Biotechnology Division, NCDC	Radhakrishnan V. S et al	EPI_ISL_1844689
SARS-CoV-2 Sequencing Castilla y Leon-Spain Consortium	SARS-CoV-2 Sequencing Castilla y Leon-Spain Consortium	Antonio Orduña-Domingo et al	EPI_ISL_1214235, EPI_ISL_1214237, EPI_ISL_1214239, EPI_ISL_1214241, EPI_ISL_1214242, EPI_ISL_1214244, EPI_ISL_1214245, EPI_ISL_1214247, EPI_ISL_1214249, EPI_ISL_1214250, EPI_ISL_1214252, EPI_ISL_1214254, EPI_ISL_1214256, EPI_ISL_1214257, EPI_ISL_1214259, EPI_ISL_1214261, EPI_ISL_1214263, EPI_ISL_1214265, EPI_ISL_1214266, EPI_ISL_1214268, EPI_ISL_1214270, EPI_ISL_1214272, EPI_ISL_1214273, EPI_ISL_1214275, EPI_ISL_1214277, EPI_ISL_1214278, EPI_ISL_1214280, EPI_ISL_1214282, EPI_ISL_1214284, EPI_ISL_1214285, EPI_ISL_1214287, EPI_ISL_1214288, EPI_ISL_1214290, EPI_ISL_1214292, EPI_ISL_1214293, EPI_ISL_1214295, EPI_ISL_1214297, EPI_ISL_1214299, EPI_ISL_1214300, EPI_ISL_1214302, EPI_ISL_1214303, EPI_ISL_1214305, EPI_ISL_1214307, EPI_ISL_1214308, EPI_ISL_1214310, EPI_ISL_1214312, EPI_ISL_1214313, EPI_ISL_1214315, EPI_ISL_1214317, EPI_ISL_1214319, EPI_ISL_1214321, EPI_ISL_1214322, EPI_ISL_1214324, EPI_ISL_1214326, EPI_ISL_1214327, EPI_ISL_1214329, EPI_ISL_1214331, EPI_ISL_1214333, EPI_ISL_1214334, EPI_ISL_1214336, EPI_ISL_1214338, EPI_ISL_1214340, EPI_ISL_1214342, EPI_ISL_1214343, EPI_ISL_1214345, EPI_ISL_1214347, EPI_ISL_1214348, EPI_ISL_1214351, EPI_ISL_1214353, EPI_ISL_1214354, EPI_ISL_1214356, EPI_ISL_1214358, EPI_ISL_1214359, EPI_ISL_1214361, EPI_ISL_1214363, EPI_ISL_1214364, EPI_ISL_1214366, EPI_ISL_1214368, EPI_ISL_1214370, EPI_ISL_1214371, EPI_ISL_1214373, EPI_ISL_1214375, EPI_ISL_1214376, EPI_ISL_1214378, EPI_ISL_1214380, EPI_ISL_1214382, EPI_ISL_1214384, EPI_ISL_1214385, EPI_ISL_1214387, EPI_ISL_1214389, EPI_ISL_1214391, EPI_ISL_1214392, EPI_ISL_1214393, EPI_ISL_1214395, EPI_ISL_1214396, EPI_ISL_1214398, EPI_ISL_1214399, EPI_ISL_1214401, EPI_ISL_1214404, EPI_ISL_1214406, EPI_ISL_1214407, EPI_ISL_1214409, EPI_ISL_1214411, EPI_ISL_1214412, EPI_ISL_1214414, EPI_ISL_1214415, EPI_ISL_1214417, EPI_ISL_1214419, EPI_ISL_1214421, EPI_ISL_1214423, EPI_ISL_1214424, EPI_ISL_1214426, EPI_ISL_1214428, EPI_ISL_1214430, EPI_ISL_1214431, EPI_ISL_1214433, EPI_ISL_1214435, EPI_ISL_1214437, EPI_ISL_1214438, EPI_ISL_1214440, EPI_ISL_1214442, EPI_ISL_1214444, EPI_ISL_1214445, EPI_ISL_1214447, EPI_ISL_1214449, EPI_ISL_1214451, EPI_ISL_1214453, EPI_ISL_1214454, EPI_ISL_1214456, EPI_ISL_1214458, EPI_ISL_1214460, EPI_ISL_1214461, EPI_ISL_1214463, EPI_ISL_1214465, EPI_ISL_1214467, EPI_ISL_1214469, EPI_ISL_1214471, EPI_ISL_1214472, EPI_ISL_1214474, EPI_ISL_1214476, EPI_ISL_1214478, EPI_ISL_1214480, EPI_ISL_1214481, EPI_ISL_1214483, EPI_ISL_1214485, EPI_ISL_1214487, EPI_ISL_1214489, EPI_ISL_1214491, EPI_ISL_1214493, EPI_ISL_1214494, EPI_ISL_1214496, EPI_ISL_1214498, EPI_ISL_1214499, EPI_ISL_1214501, EPI_ISL_1214503, EPI_ISL_1214505, EPI_ISL_1214506, EPI_ISL_1214508, EPI_ISL_1214510, EPI_ISL_1214511, EPI_ISL_1214513, EPI_ISL_1214515, EPI_ISL_1214517, EPI_ISL_1214518, EPI_ISL_1214520, EPI_ISL_1214522, EPI_ISL_1214523, EPI_ISL_1214525, EPI_ISL_1214527, EPI_ISL_1214528, EPI_ISL_1214530, EPI_ISL_1214531, EPI_ISL_1214533, EPI_ISL_1214535, EPI_ISL_1214536, EPI_ISL_1214538, EPI_ISL_1214539, EPI_ISL_1214541, EPI_ISL_1214543, EPI_ISL_1214545, EPI_ISL_1214546, EPI_ISL_1214548, EPI_ISL_1214550, EPI_ISL_1214552, EPI_ISL_1214553, EPI_ISL_1214555, EPI_ISL_1214557, EPI_ISL_1214559, EPI_ISL_1214560, EPI_ISL_1214562, EPI_ISL_1214564, EPI_ISL_1214566, EPI_ISL_1214568, EPI_ISL_1214569, EPI_ISL_1214571, EPI_ISL_1214573, EPI_ISL_1214575, EPI_ISL_1214577, EPI_ISL_1214578, EPI_ISL_1214580, EPI_ISL_1214582, EPI_ISL_1214584, EPI_ISL_1214586, EPI_ISL_1214588, EPI_ISL_1214589, EPI_ISL_1214591, EPI_ISL_1214593, EPI_ISL_1214594, EPI_ISL_1214597, EPI_ISL_1214598, EPI_ISL_1214600, EPI_ISL_1214601, EPI_ISL_1214603, EPI_ISL_1214604, EPI_ISL_1214606, EPI_ISL_1214608, EPI_ISL_1214609, EPI_ISL_1214611, EPI_ISL_1214613, EPI_ISL_1214615, EPI_ISL_1214616, EPI_ISL_1214618, EPI_ISL_1214620, EPI_ISL_1214622, EPI_ISL_1214624, EPI_ISL_1214625, EPI_ISL_1214627, EPI_ISL_1214629, EPI_ISL_1214631, EPI_ISL_1214632, EPI_ISL_1214634, EPI_ISL_1214636, EPI_ISL_1214637, EPI_ISL_1214639, EPI_ISL_1214641, EPI_ISL_1214643, EPI_ISL_1214644, EPI_ISL_1214646, EPI_ISL_1214648, EPI_ISL_1214650, EPI_ISL_1214651, EPI_ISL_1214653, EPI_ISL_1214655, EPI_ISL_1214657, EPI_ISL_1214658, EPI_ISL_1214660, EPI_ISL_1214662, EPI_ISL_1214663, EPI_ISL_1214665, EPI_ISL_1214667, EPI_ISL_1214668, EPI_ISL_1214670, EPI_ISL_1214672, EPI_ISL_1214673, EPI_ISL_1214675, EPI_ISL_1214676, EPI_ISL_1214678, EPI_ISL_1214680, EPI_ISL_1214682, EPI_ISL_1214683, EPI_ISL_1214685, EPI_ISL_1214687, EPI_ISL_1214689, EPI_ISL_1214690, EPI_ISL_1214691, EPI_ISL_1214693, EPI_ISL_1214694, EPI_ISL_1214696, EPI_ISL_1214698, EPI_ISL_1214699, EPI_ISL_1214701, EPI_ISL_1214703, EPI_ISL_1214705, EPI_ISL_1214706, EPI_ISL_1214708, EPI_ISL_1214710, EPI_ISL_1214712, EPI_ISL_1214713, EPI_ISL_1214715, EPI_ISL_1214717, EPI_ISL_1214719, EPI_ISL_1214720, EPI_ISL_1214722, EPI_ISL_1214724, EPI_ISL_1214726, EPI_ISL_1214728, EPI_ISL_1214729, EPI_ISL_1214731, EPI_ISL_1214733, EPI_ISL_1214734, EPI_ISL_1214736, EPI_ISL_1214738, EPI_ISL_1214740, EPI_ISL_1214741, EPI_ISL_1214743, EPI_ISL_1214744, EPI_ISL_1214748, EPI_ISL_1214749, EPI_ISL_1214751, EPI_ISL_1214753, EPI_ISL_1214754, EPI_ISL_1214756, EPI_ISL_1214758, EPI_ISL_1214760, EPI_ISL_1214762, EPI_ISL_1214763, EPI_ISL_1214765, EPI_ISL_1214767, EPI_ISL_1214768, EPI_ISL_1214770, EPI_ISL_1214772, EPI_ISL_1214774, EPI_ISL_1214775, EPI_ISL_1214777, EPI_ISL_1214779, EPI_ISL_1214781, EPI_ISL_1214782, EPI_ISL_1214784, EPI_ISL_1214786, EPI_ISL_1214788, EPI_ISL_1214789, EPI_ISL_1214791, EPI_ISL_1214793, EPI_ISL_1214795, EPI_ISL_1214796, EPI_ISL_1214798, EPI_ISL_1214800, EPI_ISL_1214802, EPI_ISL_1214803, EPI_ISL_1214805, EPI_ISL_1214807, EPI_ISL_1214808, EPI_ISL_1214810, EPI_ISL_1214812, EPI_ISL_1214814, EPI_ISL_1214815, EPI_ISL_1214817, EPI_ISL_1214819, EPI_ISL_1214821, EPI_ISL_1214822, EPI_ISL_1214824, EPI_ISL_1214826, EPI_ISL_1214827, EPI_ISL_1214829, EPI_ISL_1214831, EPI_ISL_1214833, EPI_ISL_1214835, EPI_ISL_1214836, EPI_ISL_1214838, EPI_ISL_1214840, EPI_ISL_1214841, EPI_ISL_1214843, EPI_ISL_1214845, EPI_ISL_1214846, EPI_ISL_1214848, EPI_ISL_1214850, EPI_ISL_1214851, EPI_ISL_1214853, EPI_ISL_1214855, EPI_ISL_1214857, EPI_ISL_1214859, EPI_ISL_1214860, EPI_ISL_1214862, EPI_ISL_1214864, EPI_ISL_1214865, EPI_ISL_1214867, EPI_ISL_1214869, EPI_ISL_1214871, EPI_ISL_1214872, EPI_ISL_1214874, EPI_ISL_1214876, EPI_ISL_1214878, EPI_ISL_1214879, EPI_ISL_1214881, EPI_ISL_1214883, EPI_ISL_1214884, EPI_ISL_1214887, EPI_ISL_1214889, EPI_ISL_1214892, EPI_ISL_1214894, EPI_ISL_1214897, EPI_ISL_1214899, EPI_ISL_1214902, EPI_ISL_1214904, EPI_ISL_1214907, EPI_ISL_1214909, EPI_ISL_1214912, EPI_ISL_1214914, EPI_ISL_1214917, EPI_ISL_1214919, EPI_ISL_1214922, EPI_ISL_1214924, EPI_ISL_1214926, EPI_ISL_1214928, EPI_ISL_1214930, EPI_ISL_1214933, EPI_ISL_1214935, EPI_ISL_1214938, EPI_ISL_1214941, EPI_ISL_1214943, EPI_ISL_1214946, EPI_ISL_1214948, EPI_ISL_1214951, EPI_ISL_1214954, EPI_ISL_1214956, EPI_ISL_1214958, EPI_ISL_1214959, EPI_ISL_1214960, EPI_ISL_1214962, EPI_ISL_1214965, EPI_ISL_1214968, EPI_ISL_1214970, EPI_ISL_1214973, EPI_ISL_1214976, EPI_ISL_1214978, EPI_ISL_1214981, EPI_ISL_1214983, EPI_ISL_1214985, EPI_ISL_1214988, EPI_ISL_1214991, EPI_ISL_1214993, EPI_ISL_1214996, EPI_ISL_1214998, EPI_ISL_1215001, EPI_ISL_1215003, EPI_ISL_1215006, EPI_ISL_1215008, EPI_ISL_1215011, EPI_ISL_1215013, EPI_ISL_1215016, EPI_ISL_1215018, EPI_ISL_1215021, EPI_ISL_1215024, EPI_ISL_1215026, EPI_ISL_1215028, EPI_ISL_1215031, EPI_ISL_1215034, EPI_ISL_1215036, EPI_ISL_1215039, EPI_ISL_1215041, EPI_ISL_1215044, EPI_ISL_1215046, EPI_ISL_1215049, EPI_ISL_1215051, EPI_ISL_1215053, EPI_ISL_1215056, EPI_ISL_1215058, EPI_ISL_1215060, EPI_ISL_1215063, EPI_ISL_1215065, EPI_ISL_1215068, EPI_ISL_1215070, EPI_ISL_1215073, EPI_ISL_1215076, EPI_ISL_1215078, EPI_ISL_1215081, EPI_ISL_1215084, EPI_ISL_1215087, EPI_ISL_1215089, EPI_ISL_1215092, EPI_ISL_1215094, EPI_ISL_1215097, EPI_ISL_1215100, EPI_ISL_1215102, EPI_ISL_1215105, EPI_ISL_1215108, EPI_ISL_1215110, EPI_ISL_1215112, EPI_ISL_1215115, EPI_ISL_1215117, EPI_ISL_1215120, EPI_ISL_1215123, EPI_ISL_1215125, EPI_ISL_1215128, EPI_ISL_1215130, EPI_ISL_1215133, EPI_ISL_1215135, EPI_ISL_1215138, EPI_ISL_1215140, EPI_ISL_1215143, EPI_ISL_1215145, EPI_ISL_1215148, EPI_ISL_1215149, EPI_ISL_1215151, EPI_ISL_1215153, EPI_ISL_1215156, EPI_ISL_1215158, EPI_ISL_1215160, EPI_ISL_1215163, EPI_ISL_1215167, EPI_ISL_1215169, EPI_ISL_1215171, EPI_ISL_1215174, EPI_ISL_1215176, EPI_ISL_1215179, EPI_ISL_1215182, EPI_ISL_1215184, EPI_ISL_1215186, EPI_ISL_1215189, EPI_ISL_1215192, EPI_ISL_1215194, EPI_ISL_1215196, EPI_ISL_1215199, EPI_ISL_1215202, EPI_ISL_1215204, EPI_ISL_1215207, EPI_ISL_1215210, EPI_ISL_1215212, EPI_ISL_1215214, EPI_ISL_1215217, EPI_ISL_1215219, EPI_ISL_1215222, EPI_ISL_1215224, EPI_ISL_1215227, EPI_ISL_1215229, EPI_ISL_1215232, EPI_ISL_1215235, EPI_ISL_1215237, EPI_ISL_1215239, EPI_ISL_1215242, EPI_ISL_1215244, EPI_ISL_1215246, EPI_ISL_1215249, EPI_ISL_1215251, EPI_ISL_1215254, EPI_ISL_1215256, EPI_ISL_1215259, EPI_ISL_1215261, EPI_ISL_1215264, EPI_ISL_1215266, EPI_ISL_1215268, EPI_ISL_1215350, EPI_ISL_1215354, EPI_ISL_1215357, EPI_ISL_1215359, EPI_ISL_1215362, EPI_ISL_1215364, EPI_ISL_1215366, EPI_ISL_1215369, EPI_ISL_1215371, EPI_ISL_1215374, EPI_ISL_1215376, EPI_ISL_1215378, EPI_ISL_1215381, EPI_ISL_1215384, EPI_ISL_1215386, EPI_ISL_1215389, EPI_ISL_1215390, EPI_ISL_1215392, EPI_ISL_1215394, EPI_ISL_1215396, EPI_ISL_1215397, EPI_ISL_1215399, EPI_ISL_1215401, EPI_ISL_1215403, EPI_ISL_1215404, EPI_ISL_1215406, EPI_ISL_1215408, EPI_ISL_1215409, EPI_ISL_1215411, EPI_ISL_1215413, EPI_ISL_1215415, EPI_ISL_1215417, EPI_ISL_1215418, EPI_ISL_1215420, EPI_ISL_1215422, EPI_ISL_1215424, EPI_ISL_1215426, EPI_ISL_1278287, EPI_ISL_1278288, EPI_ISL_1278289, EPI_ISL_1278290, EPI_ISL_1278291, EPI_ISL_1278292, EPI_ISL_1278293, EPI_ISL_1278294, EPI_ISL_1278295, EPI_ISL_1278296, EPI_ISL_1278297, EPI_ISL_1278298, EPI_ISL_1278299, EPI_ISL_1278300, EPI_ISL_1278301, EPI_ISL_1278302, EPI_ISL_1278303, EPI_ISL_1278304, EPI_ISL_1278305, EPI_ISL_1278306, EPI_ISL_1278307, EPI_ISL_1278308, EPI_ISL_1278309, EPI_ISL_1278310, EPI_ISL_1278311, EPI_ISL_1278312, EPI_ISL_1278313, EPI_ISL_1278314, EPI_ISL_1278315, EPI_ISL_1278316, EPI_ISL_1278317, EPI_ISL_1278318, EPI_ISL_1278319, EPI_ISL_1278320, EPI_ISL_1278321, EPI_ISL_1278322, EPI_ISL_1278323, EPI_ISL_1278324, EPI_ISL_1278325, EPI_ISL_1278326, EPI_ISL_1278327, EPI_ISL_1278328, EPI_ISL_1278329, EPI_ISL_1278330, EPI_ISL_1278331, EPI_ISL_1278332, EPI_ISL_1278333, EPI_ISL_1278334, EPI_ISL_1278335, EPI_ISL_1278336, EPI_ISL_1278337, EPI_ISL_1278338, EPI_ISL_1278339, EPI_ISL_1278340, EPI_ISL_1278341, EPI_ISL_1278342, EPI_ISL_1278343, EPI_ISL_1278344, EPI_ISL_1278345, EPI_ISL_1278346, EPI_ISL_1278347, EPI_ISL_1278348, EPI_ISL_1278349, EPI_ISL_1278350, EPI_ISL_1278351, EPI_ISL_1278352, EPI_ISL_1278353, EPI_ISL_1278354, EPI_ISL_1278355, EPI_ISL_1278356, EPI_ISL_1278357, EPI_ISL_1278358, EPI_ISL_1278359, EPI_ISL_1278360, EPI_ISL_1278361, EPI_ISL_1278362, EPI_ISL_1278363, EPI_ISL_1278364, EPI_ISL_1278365, EPI_ISL_1278366, EPI_ISL_1278367, EPI_ISL_1603175, EPI_ISL_1603179, EPI_ISL_1603181, EPI_ISL_1603182, EPI_ISL_1603184, EPI_ISL_1603186, EPI_ISL_1603188, EPI_ISL_1603190, EPI_ISL_1603191, EPI_ISL_1603193, EPI_ISL_1603195, EPI_ISL_1603197, EPI_ISL_1603199, EPI_ISL_1603200, EPI_ISL_1603202, EPI_ISL_1603204, EPI_ISL_1603205, EPI_ISL_1603207, EPI_ISL_1603209, EPI_ISL_1603211, EPI_ISL_1603213, EPI_ISL_1603214, EPI_ISL_1603216, EPI_ISL_1603218, EPI_ISL_1603220, EPI_ISL_1603222, EPI_ISL_1603223, EPI_ISL_1603225, EPI_ISL_1603227, EPI_ISL_1603229, EPI_ISL_1603231, EPI_ISL_1603233, EPI_ISL_1603234, EPI_ISL_1603236, EPI_ISL_1603238, EPI_ISL_1603240, EPI_ISL_1603242, EPI_ISL_1603244, EPI_ISL_1603246, EPI_ISL_1603248, EPI_ISL_1603249, EPI_ISL_1603251, EPI_ISL_1603253, EPI_ISL_1603255, EPI_ISL_1603257, EPI_ISL_1603259, EPI_ISL_1603260, EPI_ISL_1603262, EPI_ISL_1603264, EPI_ISL_1603266, EPI_ISL_1603268, EPI_ISL_1603270, EPI_ISL_1603272, EPI_ISL_1603274, EPI_ISL_1603275, EPI_ISL_1603277, EPI_ISL_1603279, EPI_ISL_1603281, EPI_ISL_1603283, EPI_ISL_1603284, EPI_ISL_1603286, EPI_ISL_1603288, EPI_ISL_1603290, EPI_ISL_1603292, EPI_ISL_1603293, EPI_ISL_1603296, EPI_ISL_1603298, EPI_ISL_1603300, EPI_ISL_1603301, EPI_ISL_1603303, EPI_ISL_1603305, EPI_ISL_1603307, EPI_ISL_1603309, EPI_ISL_1603311, EPI_ISL_1603313, EPI_ISL_1603315, EPI_ISL_1603316, EPI_ISL_1603318, EPI_ISL_1603320, EPI_ISL_1603322, EPI_ISL_1603324, EPI_ISL_1603326, EPI_ISL_1603328, EPI_ISL_1603330, EPI_ISL_1603332, EPI_ISL_1603334, EPI_ISL_1603336, EPI_ISL_1603338, EPI_ISL_1603339, EPI_ISL_1603341, EPI_ISL_1603343, EPI_ISL_1603345, EPI_ISL_1603347, EPI_ISL_1603349, EPI_ISL_1603351, EPI_ISL_1603352, EPI_ISL_1603354, EPI_ISL_1603356, EPI_ISL_1603358, EPI_ISL_1603360, EPI_ISL_1603361, EPI_ISL_1603363, EPI_ISL_1603365, EPI_ISL_1603366, EPI_ISL_1603368, EPI_ISL_1603371, EPI_ISL_1603372, EPI_ISL_1603374, EPI_ISL_1603376, EPI_ISL_1603378, EPI_ISL_1603380, EPI_ISL_1603382, EPI_ISL_1603384, EPI_ISL_1603385, EPI_ISL_1603387, EPI_ISL_1603389, EPI_ISL_1603391, EPI_ISL_1603392, EPI_ISL_1603394, EPI_ISL_1603396, EPI_ISL_1603398, EPI_ISL_1603400, EPI_ISL_1603402, EPI_ISL_1603404, EPI_ISL_1603405, EPI_ISL_1603407, EPI_ISL_1603409, EPI_ISL_1603411, EPI_ISL_1603412, EPI_ISL_1603413, EPI_ISL_1603414, EPI_ISL_1603415, EPI_ISL_1603416, EPI_ISL_1603420, EPI_ISL_1603422, EPI_ISL_1603423, EPI_ISL_1603425, EPI_ISL_1603427, EPI_ISL_1603429, EPI_ISL_1603431, EPI_ISL_1603433, EPI_ISL_1603435, EPI_ISL_1603437, EPI_ISL_1603438, EPI_ISL_1603440, EPI_ISL_1603442, EPI_ISL_1603444, EPI_ISL_1603446, EPI_ISL_1603448, EPI_ISL_1603449, EPI_ISL_1603451, EPI_ISL_1603453, EPI_ISL_1603455, EPI_ISL_1603457, EPI_ISL_1603458, EPI_ISL_1603460, EPI_ISL_1603462, EPI_ISL_1603464, EPI_ISL_1603465, EPI_ISL_1603467, EPI_ISL_1603469, EPI_ISL_1603471, EPI_ISL_1603472, EPI_ISL_1603474, EPI_ISL_1603476, EPI_ISL_1603478, EPI_ISL_1603480, EPI_ISL_1603481, EPI_ISL_1603483, EPI_ISL_1603484, EPI_ISL_1603486, EPI_ISL_1603488, EPI_ISL_1603490, EPI_ISL_1603492, EPI_ISL_1603493, EPI_ISL_1603495, EPI_ISL_1603497, EPI_ISL_1603499, EPI_ISL_1603501, EPI_ISL_1603502, EPI_ISL_1603504, EPI_ISL_1603505, EPI_ISL_1603507, EPI_ISL_1603509, EPI_ISL_1603511, EPI_ISL_1603513, EPI_ISL_1603515, EPI_ISL_1603517, EPI_ISL_1603518, EPI_ISL_1603521, EPI_ISL_1603522, EPI_ISL_1603524, EPI_ISL_1603526, EPI_ISL_1603528, EPI_ISL_1603530, EPI_ISL_1603532, EPI_ISL_1603534, EPI_ISL_1603536, EPI_ISL_1603537, EPI_ISL_1603539, EPI_ISL_1603541, EPI_ISL_1603543, EPI_ISL_1603545, EPI_ISL_1603547, EPI_ISL_1603549, EPI_ISL_1603551, EPI_ISL_1603553, EPI_ISL_1603555, EPI_ISL_1603556, EPI_ISL_1603558, EPI_ISL_1603560, EPI_ISL_1603562, EPI_ISL_1603564, EPI_ISL_1603566, EPI_ISL_1603568, EPI_ISL_1603569, EPI_ISL_1603571, EPI_ISL_1603573, EPI_ISL_1603575, EPI_ISL_1603577, EPI_ISL_1603579, EPI_ISL_1603581, EPI_ISL_1603583, EPI_ISL_1603585, EPI_ISL_1603587, EPI_ISL_1603588, EPI_ISL_1603590, EPI_ISL_1603592, EPI_ISL_1603594, EPI_ISL_1603596, EPI_ISL_1603598, EPI_ISL_1603600, EPI_ISL_1603602, EPI_ISL_1603604, EPI_ISL_1603606, EPI_ISL_1603607, EPI_ISL_1603609, EPI_ISL_1603611, EPI_ISL_1603613, EPI_ISL_1603615, EPI_ISL_1603617, EPI_ISL_1603618, EPI_ISL_1603620, EPI_ISL_1603622, EPI_ISL_1603624, EPI_ISL_1603626, EPI_ISL_1603628, EPI_ISL_1603629, EPI_ISL_1603631, EPI_ISL_1603633, EPI_ISL_1603635, EPI_ISL_1603637, EPI_ISL_1603639, EPI_ISL_1603641, EPI_ISL_1603643, EPI_ISL_1603645, EPI_ISL_1603646, EPI_ISL_1603648, EPI_ISL_1603650, EPI_ISL_1603652, EPI_ISL_1603654, EPI_ISL_1603656, EPI_ISL_1603658, EPI_ISL_1603660, EPI_ISL_1603661, EPI_ISL_1603663, EPI_ISL_1603665, EPI_ISL_1603667, EPI_ISL_1603669, EPI_ISL_1603671, EPI_ISL_1603672, EPI_ISL_1603674, EPI_ISL_1603675, EPI_ISL_1603676, EPI_ISL_1603678, EPI_ISL_1603680, EPI_ISL_1603682, EPI_ISL_1603684, EPI_ISL_1603686, EPI_ISL_1603687, EPI_ISL_1603689, EPI_ISL_1603691, EPI_ISL_1603693, EPI_ISL_1603695, EPI_ISL_1603696, EPI_ISL_1603698, EPI_ISL_1603700, EPI_ISL_1603702, EPI_ISL_1603704, EPI_ISL_1603706, EPI_ISL_1603708, EPI_ISL_1603710, EPI_ISL_1603712, EPI_ISL_1603714, EPI_ISL_1603716, EPI_ISL_1603717, EPI_ISL_1603719, EPI_ISL_1603721, EPI_ISL_1603724, EPI_ISL_1603725, EPI_ISL_1603727, EPI_ISL_1603729, EPI_ISL_1603731, EPI_ISL_1603733, EPI_ISL_1603734, EPI_ISL_1603736, EPI_ISL_1603742, EPI_ISL_1603743, EPI_ISL_1603745, EPI_ISL_1603747, EPI_ISL_1603749, EPI_ISL_1603751, EPI_ISL_1603753, EPI_ISL_1603754, EPI_ISL_1603756, EPI_ISL_1603758, EPI_ISL_1603761, EPI_ISL_1603762, EPI_ISL_1603764, EPI_ISL_1603766, EPI_ISL_1603768, EPI_ISL_1603770, EPI_ISL_1603771, EPI_ISL_1603773, EPI_ISL_1603775, EPI_ISL_1603777, EPI_ISL_1603779, EPI_ISL_1603781, EPI_ISL_1603783, EPI_ISL_1603785, EPI_ISL_1603788, EPI_ISL_1603790, EPI_ISL_1603792, EPI_ISL_1603794, EPI_ISL_1603796, EPI_ISL_1603798, EPI_ISL_1603800, EPI_ISL_1603802, EPI_ISL_1603803, EPI_ISL_1603805, EPI_ISL_1603807, EPI_ISL_1603808, EPI_ISL_1603810, EPI_ISL_1603812, EPI_ISL_1603814, EPI_ISL_1603816, EPI_ISL_1603817, EPI_ISL_1603819, EPI_ISL_1603821, EPI_ISL_1603823, EPI_ISL_1603825, EPI_ISL_1603827, EPI_ISL_1603829, EPI_ISL_1603831, EPI_ISL_1603833, EPI_ISL_1603837, EPI_ISL_1603839, EPI_ISL_1603841, EPI_ISL_1603842, EPI_ISL_1603844, EPI_ISL_1603846, EPI_ISL_1603848, EPI_ISL_1603850, EPI_ISL_1603852, EPI_ISL_1603854, EPI_ISL_1603855, EPI_ISL_1603857, EPI_ISL_1603859, EPI_ISL_1603861, EPI_ISL_1603863, EPI_ISL_1603865, EPI_ISL_1603867, EPI_ISL_1603869, EPI_ISL_1603871, EPI_ISL_1603872, EPI_ISL_2648263, EPI_ISL_2648264, EPI_ISL_2648265, EPI_ISL_2648266, EPI_ISL_2648267, EPI_ISL_2648268, EPI_ISL_2648269, EPI_ISL_2648270, EPI_ISL_2648271, EPI_ISL_2648272, EPI_ISL_2648273, EPI_ISL_2648275, EPI_ISL_2648276, EPI_ISL_2648277, EPI_ISL_2648278, EPI_ISL_2648281, EPI_ISL_2648282, EPI_ISL_2648283, EPI_ISL_2648284, EPI_ISL_2648285, EPI_ISL_2648286, EPI_ISL_2648287, EPI_ISL_2648288, EPI_ISL_2648289, EPI_ISL_2648290, EPI_ISL_2648291, EPI_ISL_2648292, EPI_ISL_2648293, EPI_ISL_2648294, EPI_ISL_2648295, EPI_ISL_2648296, EPI_ISL_2648297, EPI_ISL_2648298, EPI_ISL_2648299, EPI_ISL_2648300, EPI_ISL_2648302, EPI_ISL_2648303, EPI_ISL_2648304, EPI_ISL_2648305, EPI_ISL_2648306, EPI_ISL_2648307, EPI_ISL_2648308, EPI_ISL_2648309, EPI_ISL_2648310, EPI_ISL_2648311, EPI_ISL_2648312, EPI_ISL_2648313, EPI_ISL_2648314, EPI_ISL_2648315, EPI_ISL_2648316, EPI_ISL_2648317, EPI_ISL_2648318, EPI_ISL_2648319, EPI_ISL_2648320, EPI_ISL_2648321, EPI_ISL_2648323, EPI_ISL_2648324, EPI_ISL_2648325, EPI_ISL_2648326, EPI_ISL_2648327, EPI_ISL_2648329, EPI_ISL_2648331, EPI_ISL_2648332, EPI_ISL_2648333, EPI_ISL_2648335, EPI_ISL_2648336, EPI_ISL_2648337, EPI_ISL_2648338, EPI_ISL_2648339, EPI_ISL_2648341, EPI_ISL_2648342, EPI_ISL_2648343, EPI_ISL_2648344, EPI_ISL_2648345, EPI_ISL_2648346, EPI_ISL_2648347, EPI_ISL_2648348, EPI_ISL_2648350, EPI_ISL_2648351, EPI_ISL_2648352, EPI_ISL_2648353, EPI_ISL_2648354, EPI_ISL_2648355, EPI_ISL_2648356, EPI_ISL_2648357, EPI_ISL_2648358, EPI_ISL_2648359, EPI_ISL_2648360, EPI_ISL_2648361, EPI_ISL_2648362, EPI_ISL_2648363, EPI_ISL_2648364, EPI_ISL_2648365, EPI_ISL_2648366, EPI_ISL_2648367, EPI_ISL_2648368, EPI_ISL_2648369, EPI_ISL_2648371, EPI_ISL_2648372, EPI_ISL_2648374, EPI_ISL_2648377, EPI_ISL_2648379, EPI_ISL_2648380, EPI_ISL_2648381, EPI_ISL_2648384, EPI_ISL_2648385, EPI_ISL_2648386, EPI_ISL_2648387, EPI_ISL_2648388, EPI_ISL_2648389, EPI_ISL_2648390, EPI_ISL_2648391, EPI_ISL_2648392, EPI_ISL_2648393, EPI_ISL_2648394, EPI_ISL_2648395, EPI_ISL_2648396, EPI_ISL_2648397, EPI_ISL_2648398, EPI_ISL_2648399, EPI_ISL_2648400, EPI_ISL_2648401, EPI_ISL_2648402, EPI_ISL_2648403, EPI_ISL_2648404, EPI_ISL_2648405, EPI_ISL_2648406, EPI_ISL_2648407, EPI_ISL_2648408, EPI_ISL_2648409, EPI_ISL_2648410, EPI_ISL_2648411, EPI_ISL_2648412, EPI_ISL_2648413, EPI_ISL_2648414, EPI_ISL_2648415, EPI_ISL_2648416, EPI_ISL_2648417, EPI_ISL_2648418, EPI_ISL_2648419, EPI_ISL_2648420, EPI_ISL_2648421, EPI_ISL_2648422, EPI_ISL_2648423, EPI_ISL_2648424, EPI_ISL_2648425, EPI_ISL_2648426, EPI_ISL_2648427, EPI_ISL_2648428, EPI_ISL_2648429, EPI_ISL_2648430, EPI_ISL_2648431, EPI_ISL_2648433, EPI_ISL_2648434, EPI_ISL_2648435, EPI_ISL_2648436, EPI_ISL_2648437, EPI_ISL_2648438, EPI_ISL_2648439, EPI_ISL_2648440, EPI_ISL_2648441, EPI_ISL_2648442, EPI_ISL_2648443, EPI_ISL_2648444, EPI_ISL_2648445, EPI_ISL_2648446, EPI_ISL_2648447, EPI_ISL_2648448, EPI_ISL_2648449, EPI_ISL_2648450, EPI_ISL_2648451, EPI_ISL_2648452, EPI_ISL_2648453, EPI_ISL_2648454, EPI_ISL_2648455, EPI_ISL_2648456, EPI_ISL_2648457, EPI_ISL_2648458, EPI_ISL_2648459, EPI_ISL_2648460, EPI_ISL_2648461, EPI_ISL_2648462, EPI_ISL_2648463, EPI_ISL_2648464, EPI_ISL_2648465, EPI_ISL_2648466, EPI_ISL_2648467, EPI_ISL_2648468, EPI_ISL_2648469, EPI_ISL_2648470, EPI_ISL_2648471, EPI_ISL_2648472, EPI_ISL_2648473, EPI_ISL_2648474, EPI_ISL_2648475, EPI_ISL_2648476, EPI_ISL_2648477, EPI_ISL_2648478, EPI_ISL_2648479, EPI_ISL_2648480, EPI_ISL_2648481, EPI_ISL_2648482, EPI_ISL_2648483, EPI_ISL_2648484, EPI_ISL_2648485, EPI_ISL_2648486, EPI_ISL_2648487, EPI_ISL_2648488, EPI_ISL_2648489, EPI_ISL_2648490, EPI_ISL_2648491, EPI_ISL_2648492, EPI_ISL_2648493, EPI_ISL_2648494, EPI_ISL_2648495, EPI_ISL_2648496, EPI_ISL_2648497, EPI_ISL_2648498, EPI_ISL_2648499, EPI_ISL_2648500, EPI_ISL_2648501, EPI_ISL_2648502, EPI_ISL_2648503, EPI_ISL_2648504, EPI_ISL_2648505, EPI_ISL_2648506, EPI_ISL_2648507, EPI_ISL_2648508, EPI_ISL_2648509, EPI_ISL_2648510, EPI_ISL_2648513, EPI_ISL_2648514, EPI_ISL_2648515, EPI_ISL_2648516, EPI_ISL_2648517, EPI_ISL_2648518, EPI_ISL_2648519, EPI_ISL_2648520, EPI_ISL_2648521, EPI_ISL_2648522, EPI_ISL_2648523, EPI_ISL_2648524, EPI_ISL_2648525, EPI_ISL_2648526, EPI_ISL_2648527, EPI_ISL_2648528, EPI_ISL_2648529, EPI_ISL_2648530, EPI_ISL_2648531, EPI_ISL_2648532, EPI_ISL_2648533, EPI_ISL_2648534, EPI_ISL_2648535, EPI_ISL_2648536, EPI_ISL_2648537, EPI_ISL_2648538, EPI_ISL_2648539, EPI_ISL_2648540, EPI_ISL_2648541, EPI_ISL_2648542, EPI_ISL_2648543, EPI_ISL_2648544, EPI_ISL_2648545, EPI_ISL_2648546, EPI_ISL_2648547, EPI_ISL_2648548, EPI_ISL_2648549, EPI_ISL_2648550, EPI_ISL_2648551, EPI_ISL_2648552, EPI_ISL_2648553, EPI_ISL_2648554, EPI_ISL_2648555, EPI_ISL_2648556, EPI_ISL_2648557, EPI_ISL_2648558, EPI_ISL_2648559, EPI_ISL_2648560, EPI_ISL_2648561, EPI_ISL_2648562, EPI_ISL_2648563, EPI_ISL_2648564, EPI_ISL_2648565, EPI_ISL_2648566, EPI_ISL_2648567, EPI_ISL_2648568, EPI_ISL_2648569, EPI_ISL_2648570, EPI_ISL_2648571, EPI_ISL_2648572, EPI_ISL_2648573, EPI_ISL_2648574, EPI_ISL_2648575, EPI_ISL_2648576, EPI_ISL_2648577, EPI_ISL_2648578, EPI_ISL_2648579, EPI_ISL_2648580, EPI_ISL_2648581, EPI_ISL_2648582, EPI_ISL_2648583, EPI_ISL_2648584, EPI_ISL_2648585, EPI_ISL_2648586, EPI_ISL_2648587, EPI_ISL_2648588, EPI_ISL_2648589, EPI_ISL_2648590, EPI_ISL_2648591, EPI_ISL_2648592, EPI_ISL_2648593, EPI_ISL_2648594, EPI_ISL_2648595, EPI_ISL_2648596, EPI_ISL_2648597, EPI_ISL_2648598, EPI_ISL_2648599, EPI_ISL_2648600, EPI_ISL_2648601, EPI_ISL_2648602, EPI_ISL_2648603, EPI_ISL_2648604, EPI_ISL_2648605, EPI_ISL_2648606, EPI_ISL_2648607, EPI_ISL_2648608, EPI_ISL_2648609, EPI_ISL_2648610, EPI_ISL_2648611, EPI_ISL_2648612, EPI_ISL_2648613, EPI_ISL_2648614, EPI_ISL_2648615, EPI_ISL_2648616, EPI_ISL_2648618, EPI_ISL_2648619, EPI_ISL_2648620, EPI_ISL_2648621, EPI_ISL_2648622, EPI_ISL_2648623, EPI_ISL_2648624, EPI_ISL_2648625, EPI_ISL_2648626, EPI_ISL_2648627, EPI_ISL_2648628, EPI_ISL_2648629, EPI_ISL_2648630, EPI_ISL_2648631, EPI_ISL_2648632, EPI_ISL_2648633, EPI_ISL_2648634, EPI_ISL_2648635, EPI_ISL_2648636, EPI_ISL_2648637, EPI_ISL_2648638, EPI_ISL_2648639, EPI_ISL_2648640, EPI_ISL_2648641, EPI_ISL_2648642, EPI_ISL_2648643, EPI_ISL_2648644, EPI_ISL_2648645, EPI_ISL_2648646, EPI_ISL_2648647, EPI_ISL_2648648, EPI_ISL_2648649, EPI_ISL_2648650, EPI_ISL_2648651, EPI_ISL_2648652, EPI_ISL_2648653, EPI_ISL_2648654, EPI_ISL_2648655, EPI_ISL_2648656, EPI_ISL_2648657, EPI_ISL_2648658, EPI_ISL_2648659, EPI_ISL_2648660, EPI_ISL_2648661, EPI_ISL_2648662, EPI_ISL_2648664, EPI_ISL_2648665, EPI_ISL_2648666, EPI_ISL_2648668, EPI_ISL_2648670, EPI_ISL_2648672, EPI_ISL_2648673, EPI_ISL_2648674, EPI_ISL_2648675, EPI_ISL_2648676, EPI_ISL_2648677, EPI_ISL_2648678, EPI_ISL_2648679, EPI_ISL_2648680, EPI_ISL_2648681, EPI_ISL_2648682, EPI_ISL_2648683, EPI_ISL_2648684, EPI_ISL_2648685, EPI_ISL_2648686, EPI_ISL_2648687, EPI_ISL_2648688, EPI_ISL_2648689, EPI_ISL_2648690, EPI_ISL_2648691, EPI_ISL_2648692, EPI_ISL_2648693, EPI_ISL_2648694, EPI_ISL_2648695, EPI_ISL_2648696, EPI_ISL_2648697, EPI_ISL_2648698, EPI_ISL_2648700, EPI_ISL_2648701, EPI_ISL_2648702, EPI_ISL_2648703, EPI_ISL_2648704, EPI_ISL_2648705, EPI_ISL_2648706, EPI_ISL_2648707, EPI_ISL_2648708, EPI_ISL_2648709, EPI_ISL_2648710, EPI_ISL_2648711, EPI_ISL_2648712, EPI_ISL_2648713, EPI_ISL_2648714, EPI_ISL_2648715, EPI_ISL_2648716, EPI_ISL_2648717, EPI_ISL_2648718, EPI_ISL_2648719, EPI_ISL_2648720, EPI_ISL_2648721, EPI_ISL_2648722, EPI_ISL_2648723, EPI_ISL_2648724, EPI_ISL_2648725, EPI_ISL_2648726, EPI_ISL_2648727, EPI_ISL_2648728, EPI_ISL_2648729, EPI_ISL_2648730, EPI_ISL_2648731, EPI_ISL_2648732, EPI_ISL_2648733, EPI_ISL_2648734, EPI_ISL_2648735, EPI_ISL_2648736, EPI_ISL_2648737, EPI_ISL_2648738, EPI_ISL_2648739, EPI_ISL_2648740, EPI_ISL_2648741, EPI_ISL_2648742, EPI_ISL_2648743, EPI_ISL_2648744, EPI_ISL_2648745, EPI_ISL_2648746, EPI_ISL_2648747, EPI_ISL_2648748, EPI_ISL_2648749, EPI_ISL_2648750, EPI_ISL_2648751, EPI_ISL_2648752, EPI_ISL_2648753, EPI_ISL_2648754, EPI_ISL_2648755, EPI_ISL_2648756, EPI_ISL_2648757, EPI_ISL_2648758, EPI_ISL_2648759, EPI_ISL_2648760, EPI_ISL_2648761, EPI_ISL_2648762, EPI_ISL_2648763, EPI_ISL_2648764, EPI_ISL_2648765, EPI_ISL_2648766, EPI_ISL_2648767, EPI_ISL_2648768, EPI_ISL_2648769, EPI_ISL_2648770, EPI_ISL_2648771, EPI_ISL_2648772, EPI_ISL_2648773, EPI_ISL_2648774, EPI_ISL_2648775, EPI_ISL_2648776, EPI_ISL_2648777, EPI_ISL_2648778, EPI_ISL_2648779, EPI_ISL_2648780, EPI_ISL_2648781, EPI_ISL_2648782, EPI_ISL_2648783, EPI_ISL_2648784, EPI_ISL_2648785, EPI_ISL_2648786, EPI_ISL_2648787, EPI_ISL_2648788, EPI_ISL_2648789, EPI_ISL_2648790, EPI_ISL_2648791, EPI_ISL_2648792, EPI_ISL_2648793, EPI_ISL_2648794, EPI_ISL_2648795, EPI_ISL_2648796, EPI_ISL_2648797, EPI_ISL_2648798, EPI_ISL_2648799, EPI_ISL_2648800, EPI_ISL_2648801, EPI_ISL_2648802, EPI_ISL_2648803, EPI_ISL_2648804, EPI_ISL_2648805, EPI_ISL_2648806, EPI_ISL_2648807, EPI_ISL_2648808, EPI_ISL_2648809, EPI_ISL_2648810, EPI_ISL_2648811, EPI_ISL_2648813, EPI_ISL_2648814, EPI_ISL_2648815, EPI_ISL_2648817, EPI_ISL_2648818, EPI_ISL_2648819, EPI_ISL_2648820, EPI_ISL_2648821, EPI_ISL_2648822, EPI_ISL_2648823, EPI_ISL_2648824, EPI_ISL_2648826, EPI_ISL_2648827, EPI_ISL_2648828, EPI_ISL_2648830, EPI_ISL_2648835, EPI_ISL_2648836, EPI_ISL_2648838, EPI_ISL_2648840, EPI_ISL_2648841, EPI_ISL_2648842, EPI_ISL_2648843, EPI_ISL_2648844, EPI_ISL_2648845, EPI_ISL_2648846, EPI_ISL_2648847, EPI_ISL_2648848, EPI_ISL_2648850, EPI_ISL_2648851, EPI_ISL_2648852, EPI_ISL_2648853, EPI_ISL_2648854, EPI_ISL_2648855, EPI_ISL_2648856, EPI_ISL_2648857, EPI_ISL_2648859, EPI_ISL_2648860, EPI_ISL_2648861, EPI_ISL_2648862, EPI_ISL_2648863, EPI_ISL_2648864, EPI_ISL_2648865, EPI_ISL_2648866, EPI_ISL_2648867, EPI_ISL_2648868, EPI_ISL_2648869, EPI_ISL_2648870, EPI_ISL_2648871, EPI_ISL_2648872, EPI_ISL_2648873, EPI_ISL_2648874, EPI_ISL_2648875, EPI_ISL_2648876, EPI_ISL_2648877, EPI_ISL_2648878, EPI_ISL_2648879, EPI_ISL_2648880, EPI_ISL_2648881, EPI_ISL_2648882, EPI_ISL_2648883, EPI_ISL_2648884, EPI_ISL_2648885, EPI_ISL_2648886, EPI_ISL_2648887, EPI_ISL_2648888, EPI_ISL_2648889, EPI_ISL_2648890, EPI_ISL_2648891, EPI_ISL_2648892, EPI_ISL_2648893, EPI_ISL_2648894, EPI_ISL_2648897, EPI_ISL_2648898, EPI_ISL_2648899, EPI_ISL_2648900, EPI_ISL_2648901, EPI_ISL_2648902, EPI_ISL_2648903, EPI_ISL_2648904, EPI_ISL_2648905, EPI_ISL_2648906, EPI_ISL_2648907, EPI_ISL_2648908, EPI_ISL_2648909, EPI_ISL_2648910, EPI_ISL_2648912, EPI_ISL_2648916, EPI_ISL_2648917, EPI_ISL_2648918, EPI_ISL_2648919, EPI_ISL_2648920, EPI_ISL_2648922, EPI_ISL_2648923, EPI_ISL_2648926, EPI_ISL_2648929, EPI_ISL_2648931, EPI_ISL_2648932, EPI_ISL_2648933, EPI_ISL_2648934, EPI_ISL_2648935, EPI_ISL_2648936, EPI_ISL_2648937, EPI_ISL_2648938, EPI_ISL_2648939, EPI_ISL_2648940, EPI_ISL_2648942, EPI_ISL_2648943, EPI_ISL_2648944, EPI_ISL_2648945, EPI_ISL_2648946, EPI_ISL_2648947, EPI_ISL_2648948, EPI_ISL_2648949, EPI_ISL_2648950, EPI_ISL_2648951, EPI_ISL_2648952, EPI_ISL_2648953, EPI_ISL_2648954, EPI_ISL_2648955, EPI_ISL_2648956, EPI_ISL_2648957, EPI_ISL_2648958, EPI_ISL_2648959, EPI_ISL_2648960, EPI_ISL_2648961, EPI_ISL_2648962, EPI_ISL_2648963, EPI_ISL_2648964, EPI_ISL_2648965, EPI_ISL_2648966, EPI_ISL_2648967, EPI_ISL_2648968, EPI_ISL_2648969, EPI_ISL_2648970, EPI_ISL_2648971, EPI_ISL_2648972, EPI_ISL_2648973, EPI_ISL_2648974, EPI_ISL_2648975, EPI_ISL_2648976, EPI_ISL_2648977, EPI_ISL_2648979, EPI_ISL_2648980, EPI_ISL_2648981, EPI_ISL_2648982, EPI_ISL_2648984, EPI_ISL_2648986, EPI_ISL_2648987, EPI_ISL_2648991, EPI_ISL_2648992, EPI_ISL_2648994, EPI_ISL_2648995, EPI_ISL_2648996, EPI_ISL_2648998, EPI_ISL_2648999, EPI_ISL_2649000, EPI_ISL_2649001, EPI_ISL_2649002, EPI_ISL_2649003, EPI_ISL_2649004, EPI_ISL_2649005, EPI_ISL_2649006, EPI_ISL_2649007, EPI_ISL_2649009, EPI_ISL_2649010, EPI_ISL_2649011, EPI_ISL_2649012, EPI_ISL_2649013, EPI_ISL_2649015, EPI_ISL_2649016, EPI_ISL_2649017, EPI_ISL_2649018, EPI_ISL_2649019, EPI_ISL_2649022, EPI_ISL_2649023, EPI_ISL_2649024, EPI_ISL_2649025, EPI_ISL_2649026, EPI_ISL_2649027, EPI_ISL_2649028, EPI_ISL_2649029, EPI_ISL_2649030, EPI_ISL_2649031, EPI_ISL_2649032, EPI_ISL_2649034, EPI_ISL_2649035, EPI_ISL_2649036, EPI_ISL_2649037, EPI_ISL_2649038, EPI_ISL_2649039, EPI_ISL_2649040, EPI_ISL_2649041, EPI_ISL_2649042, EPI_ISL_2649043, EPI_ISL_2649044, EPI_ISL_2649045, EPI_ISL_2649046, EPI_ISL_2649047, EPI_ISL_2649048, EPI_ISL_2649049, EPI_ISL_2649050, EPI_ISL_2649051, EPI_ISL_2649052, EPI_ISL_2649053, EPI_ISL_2649054, EPI_ISL_2649055, EPI_ISL_2649056, EPI_ISL_2649057, EPI_ISL_2649058, EPI_ISL_2649059, EPI_ISL_2649060, EPI_ISL_2649061, EPI_ISL_2649062, EPI_ISL_2649063, EPI_ISL_2649064, EPI_ISL_2649065, EPI_ISL_2649066, EPI_ISL_2649067, EPI_ISL_2649068, EPI_ISL_2649069, EPI_ISL_2649070, EPI_ISL_2649071, EPI_ISL_2649072, EPI_ISL_2649073, EPI_ISL_2649074, EPI_ISL_2649075, EPI_ISL_2649076, EPI_ISL_2649077, EPI_ISL_2649078, EPI_ISL_2649079, EPI_ISL_2649080, EPI_ISL_2649081, EPI_ISL_2649082, EPI_ISL_2649083, EPI_ISL_2649084, EPI_ISL_2649085, EPI_ISL_2649086, EPI_ISL_2649087, EPI_ISL_2649088, EPI_ISL_2649089, EPI_ISL_2649090, EPI_ISL_2649091, EPI_ISL_2649092, EPI_ISL_2649093, EPI_ISL_2649096, EPI_ISL_2649097, EPI_ISL_2649098, EPI_ISL_2649099, EPI_ISL_2649100, EPI_ISL_2649101, EPI_ISL_2649102, EPI_ISL_2649103, EPI_ISL_2649105, EPI_ISL_2649106, EPI_ISL_2649107, EPI_ISL_2649108, EPI_ISL_2649109, EPI_ISL_2649111, EPI_ISL_2649113, EPI_ISL_2649114, EPI_ISL_2649115, EPI_ISL_2649117, EPI_ISL_2649118, EPI_ISL_2649119, EPI_ISL_2649120, EPI_ISL_2649121, EPI_ISL_2649122, EPI_ISL_2649123, EPI_ISL_2649124, EPI_ISL_2649125, EPI_ISL_2649126, EPI_ISL_2649127, EPI_ISL_2649129, EPI_ISL_2649130, EPI_ISL_2649131, EPI_ISL_2649132, EPI_ISL_2649133, EPI_ISL_2649134, EPI_ISL_2649135, EPI_ISL_2649136, EPI_ISL_2649137, EPI_ISL_2649138, EPI_ISL_2649142, EPI_ISL_2649143, EPI_ISL_2649144, EPI_ISL_2649145, EPI_ISL_2649148, EPI_ISL_2649152, EPI_ISL_2649153, EPI_ISL_2649154, EPI_ISL_2649155, EPI_ISL_2649156, EPI_ISL_2649157, EPI_ISL_2649159, EPI_ISL_2649160, EPI_ISL_2649161, EPI_ISL_2649162, EPI_ISL_2649163, EPI_ISL_2649164, EPI_ISL_2649165, EPI_ISL_2649166, EPI_ISL_2649167, EPI_ISL_2649168, EPI_ISL_2649169, EPI_ISL_2649172, EPI_ISL_2649173, EPI_ISL_2649174, EPI_ISL_2649175, EPI_ISL_2649176, EPI_ISL_2649177, EPI_ISL_2649178, EPI_ISL_2649179, EPI_ISL_2649180, EPI_ISL_2649181, EPI_ISL_2649182, EPI_ISL_2649183, EPI_ISL_2649184, EPI_ISL_2649186, EPI_ISL_2649187, EPI_ISL_2649190, EPI_ISL_2649191, EPI_ISL_2649192, EPI_ISL_2649193, EPI_ISL_2649194, EPI_ISL_2649195, EPI_ISL_2649196, EPI_ISL_2649197, EPI_ISL_2649198, EPI_ISL_2649199, EPI_ISL_2649200, EPI_ISL_2649201, EPI_ISL_2649202, EPI_ISL_2649203, EPI_ISL_2649204, EPI_ISL_2649206, EPI_ISL_2649207, EPI_ISL_2649209, EPI_ISL_2649210, EPI_ISL_2649211, EPI_ISL_2649212, EPI_ISL_2649213, EPI_ISL_2649214, EPI_ISL_2649215, EPI_ISL_2649216, EPI_ISL_2649217, EPI_ISL_2649218, EPI_ISL_2649219, EPI_ISL_2649220, EPI_ISL_2649221, EPI_ISL_2649222, EPI_ISL_2649223, EPI_ISL_2649224, EPI_ISL_2649225, EPI_ISL_2649226, EPI_ISL_2649227, EPI_ISL_2649229, EPI_ISL_2649230, EPI_ISL_2649231, EPI_ISL_2649232, EPI_ISL_2649233, EPI_ISL_2649234, EPI_ISL_2649235, EPI_ISL_2649236, EPI_ISL_2649237, EPI_ISL_2649238, EPI_ISL_2649239, EPI_ISL_2649240, EPI_ISL_2649241, EPI_ISL_2649242, EPI_ISL_2649243, EPI_ISL_2649244, EPI_ISL_2649245, EPI_ISL_2649246, EPI_ISL_2649247, EPI_ISL_2649248, EPI_ISL_2649249, EPI_ISL_2649250, EPI_ISL_2649251, EPI_ISL_2649252, EPI_ISL_2649253, EPI_ISL_2649254, EPI_ISL_2649255, EPI_ISL_2649256, EPI_ISL_2649257, EPI_ISL_2649258, EPI_ISL_2649259, EPI_ISL_2649260, EPI_ISL_2649261, EPI_ISL_2649262, EPI_ISL_2649263, EPI_ISL_2649264, EPI_ISL_2649265, EPI_ISL_2649266, EPI_ISL_2649267, EPI_ISL_2649268, EPI_ISL_2649269, EPI_ISL_2649270, EPI_ISL_2649271, EPI_ISL_2649272, EPI_ISL_2649273, EPI_ISL_2649274, EPI_ISL_2649275, EPI_ISL_2649277, EPI_ISL_2649278, EPI_ISL_2649279, EPI_ISL_2649280, EPI_ISL_2649281, EPI_ISL_2649282, EPI_ISL_2649283, EPI_ISL_2649284, EPI_ISL_2649285, EPI_ISL_2649286, EPI_ISL_2649287, EPI_ISL_2649288, EPI_ISL_2649289, EPI_ISL_2649290, EPI_ISL_2649291, EPI_ISL_2649292, EPI_ISL_2649293, EPI_ISL_2649294, EPI_ISL_2649295, EPI_ISL_2649296, EPI_ISL_2649297, EPI_ISL_2649298, EPI_ISL_2649299, EPI_ISL_2649300, EPI_ISL_2649301, EPI_ISL_2649302, EPI_ISL_2649303, EPI_ISL_2649304, EPI_ISL_2649305, EPI_ISL_2649306, EPI_ISL_2649307, EPI_ISL_2649308, EPI_ISL_2649309, EPI_ISL_2649310, EPI_ISL_2649311, EPI_ISL_2649313, EPI_ISL_2649314, EPI_ISL_2649315, EPI_ISL_2649316, EPI_ISL_2649317, EPI_ISL_2649318, EPI_ISL_2649319, EPI_ISL_2649320, EPI_ISL_2649321, EPI_ISL_2649322, EPI_ISL_2649323, EPI_ISL_2649324, EPI_ISL_2649325, EPI_ISL_2649326, EPI_ISL_2649327, EPI_ISL_2649328, EPI_ISL_2649329, EPI_ISL_2649330, EPI_ISL_2649331, EPI_ISL_2649332, EPI_ISL_2649333, EPI_ISL_2649334, EPI_ISL_2649335, EPI_ISL_2649336, EPI_ISL_2649338, EPI_ISL_2649339, EPI_ISL_2649340, EPI_ISL_2649341, EPI_ISL_2649342, EPI_ISL_2649343, EPI_ISL_2649344, EPI_ISL_2649345, EPI_ISL_2649346, EPI_ISL_2649347, EPI_ISL_2649348, EPI_ISL_2649349, EPI_ISL_2649350, EPI_ISL_2649351, EPI_ISL_2649352, EPI_ISL_2649353, EPI_ISL_2649354, EPI_ISL_2649355, EPI_ISL_2649356, EPI_ISL_2649357, EPI_ISL_2649359, EPI_ISL_2649360, EPI_ISL_2649361, EPI_ISL_2649362, EPI_ISL_2649363, EPI_ISL_2649364, EPI_ISL_2649365, EPI_ISL_2649366, EPI_ISL_2649367, EPI_ISL_2649368, EPI_ISL_2649369, EPI_ISL_2649370, EPI_ISL_2649371, EPI_ISL_2649372, EPI_ISL_2649373, EPI_ISL_2649374, EPI_ISL_2649375, EPI_ISL_2649376, EPI_ISL_2649377, EPI_ISL_2649378, EPI_ISL_2649379, EPI_ISL_2649380, EPI_ISL_2649381, EPI_ISL_2649382, EPI_ISL_2649383, EPI_ISL_2649384, EPI_ISL_2649385, EPI_ISL_2649386, EPI_ISL_2649387, EPI_ISL_2649388, EPI_ISL_2649389, EPI_ISL_2649390, EPI_ISL_2649391, EPI_ISL_2649392, EPI_ISL_2649393, EPI_ISL_2649394, EPI_ISL_2649395, EPI_ISL_2649396, EPI_ISL_2649397, EPI_ISL_2649398, EPI_ISL_2649399, EPI_ISL_2649400, EPI_ISL_2649401, EPI_ISL_2649402, EPI_ISL_2649403, EPI_ISL_2649404, EPI_ISL_2649405, EPI_ISL_2649406, EPI_ISL_2649407, EPI_ISL_2649408, EPI_ISL_2649409, EPI_ISL_2649410, EPI_ISL_2649412, EPI_ISL_2649413, EPI_ISL_2649414, EPI_ISL_2649415, EPI_ISL_2649416, EPI_ISL_2649417, EPI_ISL_2649418, EPI_ISL_2649419, EPI_ISL_2649420, EPI_ISL_2649421, EPI_ISL_2649422, EPI_ISL_2649423, EPI_ISL_2649424, EPI_ISL_2649425, EPI_ISL_2649426, EPI_ISL_2649427, EPI_ISL_2649428, EPI_ISL_2649429, EPI_ISL_2649430, EPI_ISL_2649431, EPI_ISL_2649432, EPI_ISL_2649433, EPI_ISL_2649434, EPI_ISL_2649435, EPI_ISL_2649436, EPI_ISL_2649437, EPI_ISL_2649438, EPI_ISL_2649439, EPI_ISL_2649441, EPI_ISL_2649442, EPI_ISL_2649443, EPI_ISL_2649444, EPI_ISL_2649445, EPI_ISL_2649446, EPI_ISL_2649447, EPI_ISL_2649448, EPI_ISL_2649449, EPI_ISL_2649450, EPI_ISL_2649451, EPI_ISL_2649453, EPI_ISL_2649454, EPI_ISL_2649455, EPI_ISL_2649456, EPI_ISL_2649457, EPI_ISL_2649458, EPI_ISL_2649459, EPI_ISL_2649461, EPI_ISL_2649462, EPI_ISL_2649464, EPI_ISL_2649465, EPI_ISL_2649467, EPI_ISL_2649468, EPI_ISL_2649469, EPI_ISL_2649470, EPI_ISL_2649471, EPI_ISL_2649472, EPI_ISL_2649473, EPI_ISL_2649474, EPI_ISL_2649475, EPI_ISL_2649476, EPI_ISL_2649477, EPI_ISL_2649478, EPI_ISL_2649479, EPI_ISL_2649480, EPI_ISL_2649481, EPI_ISL_2649482, EPI_ISL_2649483, EPI_ISL_2649484, EPI_ISL_2649486, EPI_ISL_2649487, EPI_ISL_2649488, EPI_ISL_2649489, EPI_ISL_2649490, EPI_ISL_2649492, EPI_ISL_2649493, EPI_ISL_2649494, EPI_ISL_2649495, EPI_ISL_2649496, EPI_ISL_2649497, EPI_ISL_2649498, EPI_ISL_2649499, EPI_ISL_2649500, EPI_ISL_2649501, EPI_ISL_2649502, EPI_ISL_2649503, EPI_ISL_2649504, EPI_ISL_2649505, EPI_ISL_2649506, EPI_ISL_2649507, EPI_ISL_2649508, EPI_ISL_2649509, EPI_ISL_2649510, EPI_ISL_2649511, EPI_ISL_2649512, EPI_ISL_2649513, EPI_ISL_2649514, EPI_ISL_2649515, EPI_ISL_2649516, EPI_ISL_2649517, EPI_ISL_2649518, EPI_ISL_2649519, EPI_ISL_2649520, EPI_ISL_2649521, EPI_ISL_2649522, EPI_ISL_2649523, EPI_ISL_2649524, EPI_ISL_2649525, EPI_ISL_2649526, EPI_ISL_2649527, EPI_ISL_2649528, EPI_ISL_2649529, EPI_ISL_2649530, EPI_ISL_2649531, EPI_ISL_2649532, EPI_ISL_2649533, EPI_ISL_2649534, EPI_ISL_2649535, EPI_ISL_2649536, EPI_ISL_2649537, EPI_ISL_2649538, EPI_ISL_2649539, EPI_ISL_2649540, EPI_ISL_2649541, EPI_ISL_2649542, EPI_ISL_2649543, EPI_ISL_2649544, EPI_ISL_2649545, EPI_ISL_2649546, EPI_ISL_2649547, EPI_ISL_2649548, EPI_ISL_2649549, EPI_ISL_2649550, EPI_ISL_2649551, EPI_ISL_2649552, EPI_ISL_2649554, EPI_ISL_2657696, EPI_ISL_2657697, EPI_ISL_2657698, EPI_ISL_2657699, EPI_ISL_2657700, EPI_ISL_2657701, EPI_ISL_2657702, EPI_ISL_2657703, EPI_ISL_2657704, EPI_ISL_2657705, EPI_ISL_2657706, EPI_ISL_2657707, EPI_ISL_2657708, EPI_ISL_2657709, EPI_ISL_2657710, EPI_ISL_2657712, EPI_ISL_2657713, EPI_ISL_2657714, EPI_ISL_2657715, EPI_ISL_2657716, EPI_ISL_2657717, EPI_ISL_2657718, EPI_ISL_2657720, EPI_ISL_2657721, EPI_ISL_2657722, EPI_ISL_2657739, EPI_ISL_2657743, EPI_ISL_2657745, EPI_ISL_2657746, EPI_ISL_2657749, EPI_ISL_2657753, EPI_ISL_2657754, EPI_ISL_2657759, EPI_ISL_2657760, EPI_ISL_2673613, EPI_ISL_2673615, EPI_ISL_2673616, EPI_ISL_2673617, EPI_ISL_2673618, EPI_ISL_2673619, EPI_ISL_2673629, EPI_ISL_2673630, EPI_ISL_2673631, EPI_ISL_2673632, EPI_ISL_2673634, EPI_ISL_2673636, EPI_ISL_2673637, EPI_ISL_2673638, EPI_ISL_2673639, EPI_ISL_2673641, EPI_ISL_2673644, EPI_ISL_2673646, EPI_ISL_2791491, EPI_ISL_2791492, EPI_ISL_2791493, EPI_ISL_2791494, EPI_ISL_2791495, EPI_ISL_2791496, EPI_ISL_2791497, EPI_ISL_2791498, EPI_ISL_2791499, EPI_ISL_2791500, EPI_ISL_2791501, EPI_ISL_2791502, EPI_ISL_2791504, EPI_ISL_2791505, EPI_ISL_2791506, EPI_ISL_2791507, EPI_ISL_2791508, EPI_ISL_2791509, EPI_ISL_2791510, EPI_ISL_2791511, EPI_ISL_2791512, EPI_ISL_2791513, EPI_ISL_2791514, EPI_ISL_2791515, EPI_ISL_2791516, EPI_ISL_2791517, EPI_ISL_2791518, EPI_ISL_2791519, EPI_ISL_2791520, EPI_ISL_2791521, EPI_ISL_2791522, EPI_ISL_2791523, EPI_ISL_2791524, EPI_ISL_2791525, EPI_ISL_2791526, EPI_ISL_2791527, EPI_ISL_2791528, EPI_ISL_2791529, EPI_ISL_2791530, EPI_ISL_2791531, EPI_ISL_2791537, EPI_ISL_2791538, EPI_ISL_2791539, EPI_ISL_2791540, EPI_ISL_2791541, EPI_ISL_2791542, EPI_ISL_2791543, EPI_ISL_2791544, EPI_ISL_2791545, EPI_ISL_2791546, EPI_ISL_2791547, EPI_ISL_2791548, EPI_ISL_2791549, EPI_ISL_2791550, EPI_ISL_2791551, EPI_ISL_2791552, EPI_ISL_2791553, EPI_ISL_2791554, EPI_ISL_2791555, EPI_ISL_2791556, EPI_ISL_2791557, EPI_ISL_2791558, EPI_ISL_2791559, EPI_ISL_2791560, EPI_ISL_2791561, EPI_ISL_2791562, EPI_ISL_2791563, EPI_ISL_2791564, EPI_ISL_2791565, EPI_ISL_2791566, EPI_ISL_2791567, EPI_ISL_2791568, EPI_ISL_2791569, EPI_ISL_2791570, EPI_ISL_2791571, EPI_ISL_2791572, EPI_ISL_2791573, EPI_ISL_2791574, EPI_ISL_2791575, EPI_ISL_2791576, EPI_ISL_2791577, EPI_ISL_2791578, EPI_ISL_2791579, EPI_ISL_2791581, EPI_ISL_2791582, EPI_ISL_2791583, EPI_ISL_2791584, EPI_ISL_2791585, EPI_ISL_2791586, EPI_ISL_2791587, EPI_ISL_2791588, EPI_ISL_2791591, EPI_ISL_2791592, EPI_ISL_2791593, EPI_ISL_2791594, EPI_ISL_2791595, EPI_ISL_2791596, EPI_ISL_2791597, EPI_ISL_2791598, EPI_ISL_2791599, EPI_ISL_2791600, EPI_ISL_2791601, EPI_ISL_2791602, EPI_ISL_2791603, EPI_ISL_2791604, EPI_ISL_2791605, EPI_ISL_2791606, EPI_ISL_2791607, EPI_ISL_2791608, EPI_ISL_2791609, EPI_ISL_2791610, EPI_ISL_2791611, EPI_ISL_2791612, EPI_ISL_2791613, EPI_ISL_2791615, EPI_ISL_2791616, EPI_ISL_2791617, EPI_ISL_2791618, EPI_ISL_2791619, EPI_ISL_2791620, EPI_ISL_2791621, EPI_ISL_2791622, EPI_ISL_2791623, EPI_ISL_2791624, EPI_ISL_2791625, EPI_ISL_2791626, EPI_ISL_2791627, EPI_ISL_2791628, EPI_ISL_2791629, EPI_ISL_2791630, EPI_ISL_2791631, EPI_ISL_2791632, EPI_ISL_2791634, EPI_ISL_2791635, EPI_ISL_2791636, EPI_ISL_2791637, EPI_ISL_2791638, EPI_ISL_2791639, EPI_ISL_2791640, EPI_ISL_2791641, EPI_ISL_2791642, EPI_ISL_2791643, EPI_ISL_2791644, EPI_ISL_2791645, EPI_ISL_2791646, EPI_ISL_2791647, EPI_ISL_2791648, EPI_ISL_2791649, EPI_ISL_2791650, EPI_ISL_2791651, EPI_ISL_2791652, EPI_ISL_2791653, EPI_ISL_2791654, EPI_ISL_2791655, EPI_ISL_2791656, EPI_ISL_2791657, EPI_ISL_2791658, EPI_ISL_2791659, EPI_ISL_2791660, EPI_ISL_2791661, EPI_ISL_2791662, EPI_ISL_2791663, EPI_ISL_2791664, EPI_ISL_2791665, EPI_ISL_2791666, EPI_ISL_2791667, EPI_ISL_2791668, EPI_ISL_2791669, EPI_ISL_2791670, EPI_ISL_2791671, EPI_ISL_2791672, EPI_ISL_2791673, EPI_ISL_2791674, EPI_ISL_2791675, EPI_ISL_2791676, EPI_ISL_2791677, EPI_ISL_2791678, EPI_ISL_2791679, EPI_ISL_2791680, EPI_ISL_2791681, EPI_ISL_2791682, EPI_ISL_2791683, EPI_ISL_2791684, EPI_ISL_2791685, EPI_ISL_2791686, EPI_ISL_2791687, EPI_ISL_2791688, EPI_ISL_2791689, EPI_ISL_2791690, EPI_ISL_2791691, EPI_ISL_2791692, EPI_ISL_2791693, EPI_ISL_2791694, EPI_ISL_2791695, EPI_ISL_2791696, EPI_ISL_2791697, EPI_ISL_2791698, EPI_ISL_2791699, EPI_ISL_2791700, EPI_ISL_2791701, EPI_ISL_2791702, EPI_ISL_2791703, EPI_ISL_2791704, EPI_ISL_2791705, EPI_ISL_2791706, EPI_ISL_2791707, EPI_ISL_2791708, EPI_ISL_2791709, EPI_ISL_2791710, EPI_ISL_2791711, EPI_ISL_2791712, EPI_ISL_2791713, EPI_ISL_2791714, EPI_ISL_2791715, EPI_ISL_2791716, EPI_ISL_2791717, EPI_ISL_2791718, EPI_ISL_2791720, EPI_ISL_2791721, EPI_ISL_2791722, EPI_ISL_2791723, EPI_ISL_2791724, EPI_ISL_2791725, EPI_ISL_2791726, EPI_ISL_2791727, EPI_ISL_2791728, EPI_ISL_2791729, EPI_ISL_2791730, EPI_ISL_2791731, EPI_ISL_2791732, EPI_ISL_2791733, EPI_ISL_2791734, EPI_ISL_2791735, EPI_ISL_2791736, EPI_ISL_2791738, EPI_ISL_2791739, EPI_ISL_2791740, EPI_ISL_2791741, EPI_ISL_2791742, EPI_ISL_2791743, EPI_ISL_2791744, EPI_ISL_2791745, EPI_ISL_2791746, EPI_ISL_2791747, EPI_ISL_2791748, EPI_ISL_2791749, EPI_ISL_2791750, EPI_ISL_2791751, EPI_ISL_2791752, EPI_ISL_2791753, EPI_ISL_2791754, EPI_ISL_2791755, EPI_ISL_2791756, EPI_ISL_2791757, EPI_ISL_2791758, EPI_ISL_2791759, EPI_ISL_2791760, EPI_ISL_2791761, EPI_ISL_2791762, EPI_ISL_2791763, EPI_ISL_2791764, EPI_ISL_2791765, EPI_ISL_2791766, EPI_ISL_2791767, EPI_ISL_2791768, EPI_ISL_2791769, EPI_ISL_2791770, EPI_ISL_2791772, EPI_ISL_2791773, EPI_ISL_2791774, EPI_ISL_2791775, EPI_ISL_2791776, EPI_ISL_2791777, EPI_ISL_2791778, EPI_ISL_2791779, EPI_ISL_2791780, EPI_ISL_2791781, EPI_ISL_2791782, EPI_ISL_2791783, EPI_ISL_2791784, EPI_ISL_2791785, EPI_ISL_2791786, EPI_ISL_2791787, EPI_ISL_2791788, EPI_ISL_2791789, EPI_ISL_2791790, EPI_ISL_2791791, EPI_ISL_2791792, EPI_ISL_2791793, EPI_ISL_2791794, EPI_ISL_2791796, EPI_ISL_2791797, EPI_ISL_2791798, EPI_ISL_2791799, EPI_ISL_2791800, EPI_ISL_2791801, EPI_ISL_2791802, EPI_ISL_2791803, EPI_ISL_2791804, EPI_ISL_2791805, EPI_ISL_2791806, EPI_ISL_2791807, EPI_ISL_2791808, EPI_ISL_2791809, EPI_ISL_2791810, EPI_ISL_2791811, EPI_ISL_2791812, EPI_ISL_2791815, EPI_ISL_2791816, EPI_ISL_2791817, EPI_ISL_2791818, EPI_ISL_2791819, EPI_ISL_2791820, EPI_ISL_2791821, EPI_ISL_2791822, EPI_ISL_2791823, EPI_ISL_2791824, EPI_ISL_2791825, EPI_ISL_2791826, EPI_ISL_2791827, EPI_ISL_2791828, EPI_ISL_2791829, EPI_ISL_2791830, EPI_ISL_2791831, EPI_ISL_2791832, EPI_ISL_2791833, EPI_ISL_2791834, EPI_ISL_2791835, EPI_ISL_2791836, EPI_ISL_2791837, EPI_ISL_2791838, EPI_ISL_2791839, EPI_ISL_2791840, EPI_ISL_2791841, EPI_ISL_2791842, EPI_ISL_2791843, EPI_ISL_2791844, EPI_ISL_2791845, EPI_ISL_2791846, EPI_ISL_2791847, EPI_ISL_2791848, EPI_ISL_2791849, EPI_ISL_2791850, EPI_ISL_2791851, EPI_ISL_2791852, EPI_ISL_2791853, EPI_ISL_2791854, EPI_ISL_2791855, EPI_ISL_2791856, EPI_ISL_2791857, EPI_ISL_2791858, EPI_ISL_2791859, EPI_ISL_2791860, EPI_ISL_2791861, EPI_ISL_2791862, EPI_ISL_2791863, EPI_ISL_2791864, EPI_ISL_2791865, EPI_ISL_2791866, EPI_ISL_2791867, EPI_ISL_2791868, EPI_ISL_2791869, EPI_ISL_2791870, EPI_ISL_2791871, EPI_ISL_2791872, EPI_ISL_2791873, EPI_ISL_2791874, EPI_ISL_2791875, EPI_ISL_2791876, EPI_ISL_2791877, EPI_ISL_2791878, EPI_ISL_2791879, EPI_ISL_2791880, EPI_ISL_2791881, EPI_ISL_2791882, EPI_ISL_2791883, EPI_ISL_2791884, EPI_ISL_2791885, EPI_ISL_2791886, EPI_ISL_2791887, EPI_ISL_2791888, EPI_ISL_2791889, EPI_ISL_2791890, EPI_ISL_2791891, EPI_ISL_2791892, EPI_ISL_2791893, EPI_ISL_2791894, EPI_ISL_2791895, EPI_ISL_2791896, EPI_ISL_2791897, EPI_ISL_2791898, EPI_ISL_2791899, EPI_ISL_2791900, EPI_ISL_2791901, EPI_ISL_2791902, EPI_ISL_2791903, EPI_ISL_2791904, EPI_ISL_2791905, EPI_ISL_2791906, EPI_ISL_2791907, EPI_ISL_2791908, EPI_ISL_2791909, EPI_ISL_2791910, EPI_ISL_2791912, EPI_ISL_2791913, EPI_ISL_2791914, EPI_ISL_2791915, EPI_ISL_2791916, EPI_ISL_2791917, EPI_ISL_2791918, EPI_ISL_2791919, EPI_ISL_2791920, EPI_ISL_2791921, EPI_ISL_2791922, EPI_ISL_2791923, EPI_ISL_2791924, EPI_ISL_2791925, EPI_ISL_2791926, EPI_ISL_2791927, EPI_ISL_2791928, EPI_ISL_2791929, EPI_ISL_2791930, EPI_ISL_2791931, EPI_ISL_2791932, EPI_ISL_2791933, EPI_ISL_2791934, EPI_ISL_2791935, EPI_ISL_2791936, EPI_ISL_2791937, EPI_ISL_2791938, EPI_ISL_2791939, EPI_ISL_2791940, EPI_ISL_2791941, EPI_ISL_2791942, EPI_ISL_2791943, EPI_ISL_2791944, EPI_ISL_2791945, EPI_ISL_2791946, EPI_ISL_2791947, EPI_ISL_2791948, EPI_ISL_2791949, EPI_ISL_2791950, EPI_ISL_2791951, EPI_ISL_2791952, EPI_ISL_2791953, EPI_ISL_2791954, EPI_ISL_2791955, EPI_ISL_2791956, EPI_ISL_2791957, EPI_ISL_2791958, EPI_ISL_2791959, EPI_ISL_2791960, EPI_ISL_2791961, EPI_ISL_2791962, EPI_ISL_2791963, EPI_ISL_2791964, EPI_ISL_2791965, EPI_ISL_2791966, EPI_ISL_2791967, EPI_ISL_2791969, EPI_ISL_2791970, EPI_ISL_2791971, EPI_ISL_2791972, EPI_ISL_2791973, EPI_ISL_2791974, EPI_ISL_2791975, EPI_ISL_2791976, EPI_ISL_2791977, EPI_ISL_2791978, EPI_ISL_2791979, EPI_ISL_2791980, EPI_ISL_2791981, EPI_ISL_2791982, EPI_ISL_2791983, EPI_ISL_2791984, EPI_ISL_2791985, EPI_ISL_2791986, EPI_ISL_2791987, EPI_ISL_2791988, EPI_ISL_2791989, EPI_ISL_2791990, EPI_ISL_2791991, EPI_ISL_2791992, EPI_ISL_2791993, EPI_ISL_2791994, EPI_ISL_2791995, EPI_ISL_2791996, EPI_ISL_2791997, EPI_ISL_2791998, EPI_ISL_2791999, EPI_ISL_2792000, EPI_ISL_2792001, EPI_ISL_2792002, EPI_ISL_2792003, EPI_ISL_2792004, EPI_ISL_2792005, EPI_ISL_2792006, EPI_ISL_2792007, EPI_ISL_2792008, EPI_ISL_2792009, EPI_ISL_2792010, EPI_ISL_2792012, EPI_ISL_2792013, EPI_ISL_2792014, EPI_ISL_2792015, EPI_ISL_2792016, EPI_ISL_2792017, EPI_ISL_2792018, EPI_ISL_2792019, EPI_ISL_2792020, EPI_ISL_2792021, EPI_ISL_2792022, EPI_ISL_2792023, EPI_ISL_2792024, EPI_ISL_2792025, EPI_ISL_2792026, EPI_ISL_2792027, EPI_ISL_2792028, EPI_ISL_2792029, EPI_ISL_2792030, EPI_ISL_2792031, EPI_ISL_2792032, EPI_ISL_2792033, EPI_ISL_2792034, EPI_ISL_2792035, EPI_ISL_2792036, EPI_ISL_2792037, EPI_ISL_2792038, EPI_ISL_2792039, EPI_ISL_2792040, EPI_ISL_2792041, EPI_ISL_2792042, EPI_ISL_2792043, EPI_ISL_2792044, EPI_ISL_2792045, EPI_ISL_2792046, EPI_ISL_2792047, EPI_ISL_2792048, EPI_ISL_2792049, EPI_ISL_2792050, EPI_ISL_2792051, EPI_ISL_2792052, EPI_ISL_2792053, EPI_ISL_2792054, EPI_ISL_2792055, EPI_ISL_2792056, EPI_ISL_2792057, EPI_ISL_2792058, EPI_ISL_2792059, EPI_ISL_2792060, EPI_ISL_2792061, EPI_ISL_2792062, EPI_ISL_2792063, EPI_ISL_2792064, EPI_ISL_2792065, EPI_ISL_2792066, EPI_ISL_2792067, EPI_ISL_2792068, EPI_ISL_2792069, EPI_ISL_2792070, EPI_ISL_2792071, EPI_ISL_2792072, EPI_ISL_2792073, EPI_ISL_2792074, EPI_ISL_2792075, EPI_ISL_2792076, EPI_ISL_2792077, EPI_ISL_2792078, EPI_ISL_2792079, EPI_ISL_2792080, EPI_ISL_2792081, EPI_ISL_2792082, EPI_ISL_2792083, EPI_ISL_2792084, EPI_ISL_2792085, EPI_ISL_2792086, EPI_ISL_2792088, EPI_ISL_2792089, EPI_ISL_2792090, EPI_ISL_2792091, EPI_ISL_2792092, EPI_ISL_2792093, EPI_ISL_2792094, EPI_ISL_2792095, EPI_ISL_2792096, EPI_ISL_2792097, EPI_ISL_2792098, EPI_ISL_2792099, EPI_ISL_2792100, EPI_ISL_2792101, EPI_ISL_2792102, EPI_ISL_2792103, EPI_ISL_2792104, EPI_ISL_2792105, EPI_ISL_2792106, EPI_ISL_2792107, EPI_ISL_2792108, EPI_ISL_2792110, EPI_ISL_2792111, EPI_ISL_2792112, EPI_ISL_2792113, EPI_ISL_2792114, EPI_ISL_2792115, EPI_ISL_2792116, EPI_ISL_2792117, EPI_ISL_2792118, EPI_ISL_2792120, EPI_ISL_2792121, EPI_ISL_2792122, EPI_ISL_2792123, EPI_ISL_2792124, EPI_ISL_2792125, EPI_ISL_2792126, EPI_ISL_2792127, EPI_ISL_2792128, EPI_ISL_2792129, EPI_ISL_2792130, EPI_ISL_2792131, EPI_ISL_2792132, EPI_ISL_2792133, EPI_ISL_2792134, EPI_ISL_2792135, EPI_ISL_2792136, EPI_ISL_2792137, EPI_ISL_2792138, EPI_ISL_2792139, EPI_ISL_2792140, EPI_ISL_2792141, EPI_ISL_2792142, EPI_ISL_2792143, EPI_ISL_2792144, EPI_ISL_2792145, EPI_ISL_2792146, EPI_ISL_2792147, EPI_ISL_2792148, EPI_ISL_2792149, EPI_ISL_2792150, EPI_ISL_2792151, EPI_ISL_2792152, EPI_ISL_2792153, EPI_ISL_2792154, EPI_ISL_2792155, EPI_ISL_2792156, EPI_ISL_2792157, EPI_ISL_2792158, EPI_ISL_2792159, EPI_ISL_2792160, EPI_ISL_2792161, EPI_ISL_2792162, EPI_ISL_2792163, EPI_ISL_2792164, EPI_ISL_2792165, EPI_ISL_2792166, EPI_ISL_2792167, EPI_ISL_2792168, EPI_ISL_2792169, EPI_ISL_2792170, EPI_ISL_2792171, EPI_ISL_2792172, EPI_ISL_2792173, EPI_ISL_2792174, EPI_ISL_2792175, EPI_ISL_2792176, EPI_ISL_2792177, EPI_ISL_2792178, EPI_ISL_2792179, EPI_ISL_2792180, EPI_ISL_2792181, EPI_ISL_2792182, EPI_ISL_2792183, EPI_ISL_2792184, EPI_ISL_2792185, EPI_ISL_2792186, EPI_ISL_2792187, EPI_ISL_2792188, EPI_ISL_2792189, EPI_ISL_2792190, EPI_ISL_2792191, EPI_ISL_2792192, EPI_ISL_2792193, EPI_ISL_2792194, EPI_ISL_2792195, EPI_ISL_2792196, EPI_ISL_2792198, EPI_ISL_2792199, EPI_ISL_2792200, EPI_ISL_2792201, EPI_ISL_2792202, EPI_ISL_2792203, EPI_ISL_2792204, EPI_ISL_2792205, EPI_ISL_2792206, EPI_ISL_2792207, EPI_ISL_2792208, EPI_ISL_2792209, EPI_ISL_2792210, EPI_ISL_2792211, EPI_ISL_2792212, EPI_ISL_2792213, EPI_ISL_2792214, EPI_ISL_2792215, EPI_ISL_2792216, EPI_ISL_2792217, EPI_ISL_2792218, EPI_ISL_2792219, EPI_ISL_2792220, EPI_ISL_2792221, EPI_ISL_2792222, EPI_ISL_2792223, EPI_ISL_2792225, EPI_ISL_2792226, EPI_ISL_2792227, EPI_ISL_2792228, EPI_ISL_2792229, EPI_ISL_2792230, EPI_ISL_2792231, EPI_ISL_2792232, EPI_ISL_2792233, EPI_ISL_2792234, EPI_ISL_2792235, EPI_ISL_2792236, EPI_ISL_2792237, EPI_ISL_2792238, EPI_ISL_2792239, EPI_ISL_2792240, EPI_ISL_2792241, EPI_ISL_2792242, EPI_ISL_2792243, EPI_ISL_2792244, EPI_ISL_2792245, EPI_ISL_2792246, EPI_ISL_2792247, EPI_ISL_2792248, EPI_ISL_2792249, EPI_ISL_2792250, EPI_ISL_2792251, EPI_ISL_2792252, EPI_ISL_2792253, EPI_ISL_2792255, EPI_ISL_2792256, EPI_ISL_2792257, EPI_ISL_2792258, EPI_ISL_2792259, EPI_ISL_2792260, EPI_ISL_2792261, EPI_ISL_2792262, EPI_ISL_2792263, EPI_ISL_2792264, EPI_ISL_2792265, EPI_ISL_2792266, EPI_ISL_2792267, EPI_ISL_2792268, EPI_ISL_2792269, EPI_ISL_2792270, EPI_ISL_2792271, EPI_ISL_2792272, EPI_ISL_2792273, EPI_ISL_2792274, EPI_ISL_2792275, EPI_ISL_2792276, EPI_ISL_2792277, EPI_ISL_2792278, EPI_ISL_2792279, EPI_ISL_2792280, EPI_ISL_2792281, EPI_ISL_2792282, EPI_ISL_2792283, EPI_ISL_2792284, EPI_ISL_2792285, EPI_ISL_2792286, EPI_ISL_2792287, EPI_ISL_2792288, EPI_ISL_2792289, EPI_ISL_2792290, EPI_ISL_2792291, EPI_ISL_2792292, EPI_ISL_2792293, EPI_ISL_2792294, EPI_ISL_2792295, EPI_ISL_2792296, EPI_ISL_2792297, EPI_ISL_2792298, EPI_ISL_2792299, EPI_ISL_2792300, EPI_ISL_2792301, EPI_ISL_2792302, EPI_ISL_2792303, EPI_ISL_2792304, EPI_ISL_2792305, EPI_ISL_2792306, EPI_ISL_2792307, EPI_ISL_2792308, EPI_ISL_2792309, EPI_ISL_2792310, EPI_ISL_2792311, EPI_ISL_2792312, EPI_ISL_2792313, EPI_ISL_2792314, EPI_ISL_2792315, EPI_ISL_2792316, EPI_ISL_2792317, EPI_ISL_2792318, EPI_ISL_2792319, EPI_ISL_2792320, EPI_ISL_2792321, EPI_ISL_2792322, EPI_ISL_2792323, EPI_ISL_2792324, EPI_ISL_2792325, EPI_ISL_2792326, EPI_ISL_2792327, EPI_ISL_2792328, EPI_ISL_2792329, EPI_ISL_2792330, EPI_ISL_2792331, EPI_ISL_2792332, EPI_ISL_2792333, EPI_ISL_2792334, EPI_ISL_2792335, EPI_ISL_2792336, EPI_ISL_2792337, EPI_ISL_2792338, EPI_ISL_2792339, EPI_ISL_2792340, EPI_ISL_2792341, EPI_ISL_2792342, EPI_ISL_2792343, EPI_ISL_2792344, EPI_ISL_2792345, EPI_ISL_2792346, EPI_ISL_2792347, EPI_ISL_2792348, EPI_ISL_2792349, EPI_ISL_2792350, EPI_ISL_2792351, EPI_ISL_2792352, EPI_ISL_2792353, EPI_ISL_2792354, EPI_ISL_2792355, EPI_ISL_2792356, EPI_ISL_2792357, EPI_ISL_2792358, EPI_ISL_2792359, EPI_ISL_2792360, EPI_ISL_2792362, EPI_ISL_2792365, EPI_ISL_2792366, EPI_ISL_2792367, EPI_ISL_2792368, EPI_ISL_2792369, EPI_ISL_2792370, EPI_ISL_2792371, EPI_ISL_2792372, EPI_ISL_2792373, EPI_ISL_2792374, EPI_ISL_2792375, EPI_ISL_2792376, EPI_ISL_2792377, EPI_ISL_2792378, EPI_ISL_2792379, EPI_ISL_2792380, EPI_ISL_2792381, EPI_ISL_2792382, EPI_ISL_2792383, EPI_ISL_2792384, EPI_ISL_2792385, EPI_ISL_2792386, EPI_ISL_2792387, EPI_ISL_2792388, EPI_ISL_2792389, EPI_ISL_2792390, EPI_ISL_2792391, EPI_ISL_2792392, EPI_ISL_2792393, EPI_ISL_2792394, EPI_ISL_2792395, EPI_ISL_2792396, EPI_ISL_2792398, EPI_ISL_2792399, EPI_ISL_2792400, EPI_ISL_2792402, EPI_ISL_2792403, EPI_ISL_2792404, EPI_ISL_2792405, EPI_ISL_2792406, EPI_ISL_2792407, EPI_ISL_2792408, EPI_ISL_2792409, EPI_ISL_2792410, EPI_ISL_2792411, EPI_ISL_2792412, EPI_ISL_2792414, EPI_ISL_2792415, EPI_ISL_2792416, EPI_ISL_2792417, EPI_ISL_2792418, EPI_ISL_2792419, EPI_ISL_2792420, EPI_ISL_2792421, EPI_ISL_2792422, EPI_ISL_2792423, EPI_ISL_2792424, EPI_ISL_2792425, EPI_ISL_2792426, EPI_ISL_2792427, EPI_ISL_2792428, EPI_ISL_2792429, EPI_ISL_2792430, EPI_ISL_2792431, EPI_ISL_2792432, EPI_ISL_2792433, EPI_ISL_2792434, EPI_ISL_2792435, EPI_ISL_2792436, EPI_ISL_2792437, EPI_ISL_2792438, EPI_ISL_2792439, EPI_ISL_2792440, EPI_ISL_2792441, EPI_ISL_2792442, EPI_ISL_2792443, EPI_ISL_2792444, EPI_ISL_2792445, EPI_ISL_2792446, EPI_ISL_2792447, EPI_ISL_2792448, EPI_ISL_2792449, EPI_ISL_2792450, EPI_ISL_2792451, EPI_ISL_2792452, EPI_ISL_2792453, EPI_ISL_2792454, EPI_ISL_2792455, EPI_ISL_2792456, EPI_ISL_2792457, EPI_ISL_2792458, EPI_ISL_2792459, EPI_ISL_2792460, EPI_ISL_2792461, EPI_ISL_2792463, EPI_ISL_2792464, EPI_ISL_2792465, EPI_ISL_2792466, EPI_ISL_2792467, EPI_ISL_2792468, EPI_ISL_2792469, EPI_ISL_2792470, EPI_ISL_2792471, EPI_ISL_2792472, EPI_ISL_2792473, EPI_ISL_2792475, EPI_ISL_2792476, EPI_ISL_2792477, EPI_ISL_2792478, EPI_ISL_2792480, EPI_ISL_2792481, EPI_ISL_2792482, EPI_ISL_2792483, EPI_ISL_2792484, EPI_ISL_2792485, EPI_ISL_2792486, EPI_ISL_2792487, EPI_ISL_2792488, EPI_ISL_2792489, EPI_ISL_2792490, EPI_ISL_2792491, EPI_ISL_2792492, EPI_ISL_2792493, EPI_ISL_2792494, EPI_ISL_2792495, EPI_ISL_2792496, EPI_ISL_2792497, EPI_ISL_2792498, EPI_ISL_2792499, EPI_ISL_2792500, EPI_ISL_2792501, EPI_ISL_2792502, EPI_ISL_2792503, EPI_ISL_2792504, EPI_ISL_2792505, EPI_ISL_2792506, EPI_ISL_2792507, EPI_ISL_2792508, EPI_ISL_2792509, EPI_ISL_2792510, EPI_ISL_2792511, EPI_ISL_2792512, EPI_ISL_2792513, EPI_ISL_2792514, EPI_ISL_2792515, EPI_ISL_2792516, EPI_ISL_2792517, EPI_ISL_2792518, EPI_ISL_2792519, EPI_ISL_2792520, EPI_ISL_2792521, EPI_ISL_2792522, EPI_ISL_2792523, EPI_ISL_2792524, EPI_ISL_2792525, EPI_ISL_2792526, EPI_ISL_2792527, EPI_ISL_2792528, EPI_ISL_2792529, EPI_ISL_2957460, EPI_ISL_2957461, EPI_ISL_2957463, EPI_ISL_2957464, EPI_ISL_2957465, EPI_ISL_2957466, EPI_ISL_2957467, EPI_ISL_2957468, EPI_ISL_2957470, EPI_ISL_2957471, EPI_ISL_2957472, EPI_ISL_2957473, EPI_ISL_2957474, EPI_ISL_2957475, EPI_ISL_2957476, EPI_ISL_2957477, EPI_ISL_2957478, EPI_ISL_2957480, EPI_ISL_2957481, EPI_ISL_2957482, EPI_ISL_2957483, EPI_ISL_2957484, EPI_ISL_2957485, EPI_ISL_2957486, EPI_ISL_2957487, EPI_ISL_2957488, EPI_ISL_2957489, EPI_ISL_2957490, EPI_ISL_2957491, EPI_ISL_2957492, EPI_ISL_2957494, EPI_ISL_2957495, EPI_ISL_2957496, EPI_ISL_2957498, EPI_ISL_2957499, EPI_ISL_2957500, EPI_ISL_2957501, EPI_ISL_2957502, EPI_ISL_2957503, EPI_ISL_2957504, EPI_ISL_2957505, EPI_ISL_2957506, EPI_ISL_2957507, EPI_ISL_2957508, EPI_ISL_2957509, EPI_ISL_2957510, EPI_ISL_2957511, EPI_ISL_2957513, EPI_ISL_2957514, EPI_ISL_2957515, EPI_ISL_2957517, EPI_ISL_2957518, EPI_ISL_2957520, EPI_ISL_2957521, EPI_ISL_2957522, EPI_ISL_2957523, EPI_ISL_2957524, EPI_ISL_2957525, EPI_ISL_2957526, EPI_ISL_2957527, EPI_ISL_2957528, EPI_ISL_2957529, EPI_ISL_2957530, EPI_ISL_2957531, EPI_ISL_2957532, EPI_ISL_2957534, EPI_ISL_2957535, EPI_ISL_2957536, EPI_ISL_2957538, EPI_ISL_2957539, EPI_ISL_2957540, EPI_ISL_2957543, EPI_ISL_2957544, EPI_ISL_2957545, EPI_ISL_2957548, EPI_ISL_2957549, EPI_ISL_2957550, EPI_ISL_2957552, EPI_ISL_2957553, EPI_ISL_2957554, EPI_ISL_2957555, EPI_ISL_2957557, EPI_ISL_2957558, EPI_ISL_2957559, EPI_ISL_2957560, EPI_ISL_2957561, EPI_ISL_2957562, EPI_ISL_2957563, EPI_ISL_2957565, EPI_ISL_2957566, EPI_ISL_2957567, EPI_ISL_2957568, EPI_ISL_2957569, EPI_ISL_2957573, EPI_ISL_2957574, EPI_ISL_2957575, EPI_ISL_2957576, EPI_ISL_2957577, EPI_ISL_2957578, EPI_ISL_2957579, EPI_ISL_2957580, EPI_ISL_2957581, EPI_ISL_2957582, EPI_ISL_2957583, EPI_ISL_2957584, EPI_ISL_2957585, EPI_ISL_2957586, EPI_ISL_2957588, EPI_ISL_2957591, EPI_ISL_2957593, EPI_ISL_2957594, EPI_ISL_2957595, EPI_ISL_2957596, EPI_ISL_2957598, EPI_ISL_2957599, EPI_ISL_2957600, EPI_ISL_2957601, EPI_ISL_2957602, EPI_ISL_2957606, EPI_ISL_2957607, EPI_ISL_2957608, EPI_ISL_2957609, EPI_ISL_2957610, EPI_ISL_2957611, EPI_ISL_2957612, EPI_ISL_2957613, EPI_ISL_2957614, EPI_ISL_2957616, EPI_ISL_2957617, EPI_ISL_2957619, EPI_ISL_2957620, EPI_ISL_2957622, EPI_ISL_2957623, EPI_ISL_2957626, EPI_ISL_2957630, EPI_ISL_2957631, EPI_ISL_2957632, EPI_ISL_2957633, EPI_ISL_2957634, EPI_ISL_2957635, EPI_ISL_2957636, EPI_ISL_2957637, EPI_ISL_2957638, EPI_ISL_2957639, EPI_ISL_2957640, EPI_ISL_2957641, EPI_ISL_2957642, EPI_ISL_2957643, EPI_ISL_2957644, EPI_ISL_2957645, EPI_ISL_2957646, EPI_ISL_2957647, EPI_ISL_2957648, EPI_ISL_2957649, EPI_ISL_2957650, EPI_ISL_2957651, EPI_ISL_2957652, EPI_ISL_2957653, EPI_ISL_2957654, EPI_ISL_2957655, EPI_ISL_2957656, EPI_ISL_2957657, EPI_ISL_2957658, EPI_ISL_2957659, EPI_ISL_2957660, EPI_ISL_2957661, EPI_ISL_2957662, EPI_ISL_2957664, EPI_ISL_2957665, EPI_ISL_2957666, EPI_ISL_2957667, EPI_ISL_2957668, EPI_ISL_2957669, EPI_ISL_2957670, EPI_ISL_2957671, EPI_ISL_2957672, EPI_ISL_2957673, EPI_ISL_2957674, EPI_ISL_2957675, EPI_ISL_2957676, EPI_ISL_2957677, EPI_ISL_2957678, EPI_ISL_2957679, EPI_ISL_2957680, EPI_ISL_2957681, EPI_ISL_2957682, EPI_ISL_2957683, EPI_ISL_2957684, EPI_ISL_2957685, EPI_ISL_2957686, EPI_ISL_2957687, EPI_ISL_2957688, EPI_ISL_2957689, EPI_ISL_2957690, EPI_ISL_2957691, EPI_ISL_2957692, EPI_ISL_2957693, EPI_ISL_2957694, EPI_ISL_2957695, EPI_ISL_2957696, EPI_ISL_2957697, EPI_ISL_2957698, EPI_ISL_2957699, EPI_ISL_2957700, EPI_ISL_2957701, EPI_ISL_2957703, EPI_ISL_2957704, EPI_ISL_2957705, EPI_ISL_2957706, EPI_ISL_2957707, EPI_ISL_2957708, EPI_ISL_2957709, EPI_ISL_2957710, EPI_ISL_2957712, EPI_ISL_2957713, EPI_ISL_2957715, EPI_ISL_2957716, EPI_ISL_2957717, EPI_ISL_2957719, EPI_ISL_2957720, EPI_ISL_2957721, EPI_ISL_2957723, EPI_ISL_2957724, EPI_ISL_2957725, EPI_ISL_2957727, EPI_ISL_2957728, EPI_ISL_2957729, EPI_ISL_2957731, EPI_ISL_2957732, EPI_ISL_2957733, EPI_ISL_2957734, EPI_ISL_2957735, EPI_ISL_2957736, EPI_ISL_2957738, EPI_ISL_2957739, EPI_ISL_2957740, EPI_ISL_2957741, EPI_ISL_2957743, EPI_ISL_2957744, EPI_ISL_2957745, EPI_ISL_2957746, EPI_ISL_2957747, EPI_ISL_2957748, EPI_ISL_2957750, EPI_ISL_2957751, EPI_ISL_2957752, EPI_ISL_2957753, EPI_ISL_2957754, EPI_ISL_2957755, EPI_ISL_2957756, EPI_ISL_2957757, EPI_ISL_2957758, EPI_ISL_2957759, EPI_ISL_2957760, EPI_ISL_2957761, EPI_ISL_2957762, EPI_ISL_2957763, EPI_ISL_2957767, EPI_ISL_2957768, EPI_ISL_2957769, EPI_ISL_2957770, EPI_ISL_2957771, EPI_ISL_2957773, EPI_ISL_2957774, EPI_ISL_2957775, EPI_ISL_2957776, EPI_ISL_2957777, EPI_ISL_2957778, EPI_ISL_2957780, EPI_ISL_2957781, EPI_ISL_2957782, EPI_ISL_2957783, EPI_ISL_2957784, EPI_ISL_2957785, EPI_ISL_2957787, EPI_ISL_2957788, EPI_ISL_2957789, EPI_ISL_2957790, EPI_ISL_2957792, EPI_ISL_2957793, EPI_ISL_2957794, EPI_ISL_2957798, EPI_ISL_2957799, EPI_ISL_2957804, EPI_ISL_2957805, EPI_ISL_2957806, EPI_ISL_2957807, EPI_ISL_2957808, EPI_ISL_2957810, EPI_ISL_2957811, EPI_ISL_2957812, EPI_ISL_2957813, EPI_ISL_2957814, EPI_ISL_2957815, EPI_ISL_2957816, EPI_ISL_2957817, EPI_ISL_2957818, EPI_ISL_2957819, EPI_ISL_2957820, EPI_ISL_2957821, EPI_ISL_2957823, EPI_ISL_2957824, EPI_ISL_2957825, EPI_ISL_2957826, EPI_ISL_2957827, EPI_ISL_2957828, EPI_ISL_2957829, EPI_ISL_2957831, EPI_ISL_2957832, EPI_ISL_2957833, EPI_ISL_2957834, EPI_ISL_2957835, EPI_ISL_2957836, EPI_ISL_2957837, EPI_ISL_2957838, EPI_ISL_2957839, EPI_ISL_2957840, EPI_ISL_2957841, EPI_ISL_2957842, EPI_ISL_2957843, EPI_ISL_2957845, EPI_ISL_2957846, EPI_ISL_2957847, EPI_ISL_2957848, EPI_ISL_2957850, EPI_ISL_2957851, EPI_ISL_2957852, EPI_ISL_2957853, EPI_ISL_2957854, EPI_ISL_2957855, EPI_ISL_2957856, EPI_ISL_2957857, EPI_ISL_2957858, EPI_ISL_2957859, EPI_ISL_2957860, EPI_ISL_2957861, EPI_ISL_2957862, EPI_ISL_2957863, EPI_ISL_2957864, EPI_ISL_2957865, EPI_ISL_2957866, EPI_ISL_2957867, EPI_ISL_2957868, EPI_ISL_2957869, EPI_ISL_2957870, EPI_ISL_2957871, EPI_ISL_2957872, EPI_ISL_2957873, EPI_ISL_2957874, EPI_ISL_2957875, EPI_ISL_2957876, EPI_ISL_2957877, EPI_ISL_2957878, EPI_ISL_2957879, EPI_ISL_2957881, EPI_ISL_2957882, EPI_ISL_2957883, EPI_ISL_2957884, EPI_ISL_2957885, EPI_ISL_2957886, EPI_ISL_2957887, EPI_ISL_2957888, EPI_ISL_2957889, EPI_ISL_2957890, EPI_ISL_2957891, EPI_ISL_2957892, EPI_ISL_2957893, EPI_ISL_2957894, EPI_ISL_2957895, EPI_ISL_2957896, EPI_ISL_2957897, EPI_ISL_2957898, EPI_ISL_2957899, EPI_ISL_2957900, EPI_ISL_2957901, EPI_ISL_2957902, EPI_ISL_2957903, EPI_ISL_2957904, EPI_ISL_2957905, EPI_ISL_2957906, EPI_ISL_2957907, EPI_ISL_2957908, EPI_ISL_2957909, EPI_ISL_2957910, EPI_ISL_2957911, EPI_ISL_2957912, EPI_ISL_2957913, EPI_ISL_2957914, EPI_ISL_2957915, EPI_ISL_2957916, EPI_ISL_2957917, EPI_ISL_2957918, EPI_ISL_2957919, EPI_ISL_2957920, EPI_ISL_2957921, EPI_ISL_2957923, EPI_ISL_2957924, EPI_ISL_2957925, EPI_ISL_2957926, EPI_ISL_2957927, EPI_ISL_2957928, EPI_ISL_2957929, EPI_ISL_2957930, EPI_ISL_2957931, EPI_ISL_2957932, EPI_ISL_2957933, EPI_ISL_2957934, EPI_ISL_2957935, EPI_ISL_2957936, EPI_ISL_2957937, EPI_ISL_2957938, EPI_ISL_2957939, EPI_ISL_2957940, EPI_ISL_2957941, EPI_ISL_2957942, EPI_ISL_2957943, EPI_ISL_2957944, EPI_ISL_2957945, EPI_ISL_2957946, EPI_ISL_2957947, EPI_ISL_2957948, EPI_ISL_2957949, EPI_ISL_2957950, EPI_ISL_2957951, EPI_ISL_2957952, EPI_ISL_2957953, EPI_ISL_2957954, EPI_ISL_2957955, EPI_ISL_2957956, EPI_ISL_2957957, EPI_ISL_2957958, EPI_ISL_2957959, EPI_ISL_2957960, EPI_ISL_2957961, EPI_ISL_2957962, EPI_ISL_2957963, EPI_ISL_2957964, EPI_ISL_2957965, EPI_ISL_2957966, EPI_ISL_2957967, EPI_ISL_2957968, EPI_ISL_2957969, EPI_ISL_2957970, EPI_ISL_2957971, EPI_ISL_2957972, EPI_ISL_2957973, EPI_ISL_2957974, EPI_ISL_2957975, EPI_ISL_2957976, EPI_ISL_2957977, EPI_ISL_2957978, EPI_ISL_2957979, EPI_ISL_2957980, EPI_ISL_2957981, EPI_ISL_2957982, EPI_ISL_2957983, EPI_ISL_2957984, EPI_ISL_2957985, EPI_ISL_2957986, EPI_ISL_2957987, EPI_ISL_2957988, EPI_ISL_2957989, EPI_ISL_2957990, EPI_ISL_2957991, EPI_ISL_2957992, EPI_ISL_2957993, EPI_ISL_2957994, EPI_ISL_2957995, EPI_ISL_2957996, EPI_ISL_2957998, EPI_ISL_2957999, EPI_ISL_2958000, EPI_ISL_2958001, EPI_ISL_2958002, EPI_ISL_2958003, EPI_ISL_2958004, EPI_ISL_2958006, EPI_ISL_2958007, EPI_ISL_2958008, EPI_ISL_2958009, EPI_ISL_2958010, EPI_ISL_2958011, EPI_ISL_2958012, EPI_ISL_2958013, EPI_ISL_2958014, EPI_ISL_2958015, EPI_ISL_2958016, EPI_ISL_2958017, EPI_ISL_2958018, EPI_ISL_2958019, EPI_ISL_2958020, EPI_ISL_2958021, EPI_ISL_2958023, EPI_ISL_2958024, EPI_ISL_2958025, EPI_ISL_2958026, EPI_ISL_2958027, EPI_ISL_2958029, EPI_ISL_2958030, EPI_ISL_2958031, EPI_ISL_2958033, EPI_ISL_2958034, EPI_ISL_2958035, EPI_ISL_2958036, EPI_ISL_2958037, EPI_ISL_2958038, EPI_ISL_2958039, EPI_ISL_2958040, EPI_ISL_2958041, EPI_ISL_2958042, EPI_ISL_2958043, EPI_ISL_2958044, EPI_ISL_2958045, EPI_ISL_2958046, EPI_ISL_2958047, EPI_ISL_2958048, EPI_ISL_2958049, EPI_ISL_2958050, EPI_ISL_2958051, EPI_ISL_2958052, EPI_ISL_2958053, EPI_ISL_2958054, EPI_ISL_2958055, EPI_ISL_2958056, EPI_ISL_2958057, EPI_ISL_2958058, EPI_ISL_2958059, EPI_ISL_2958060, EPI_ISL_2958061, EPI_ISL_2958062, EPI_ISL_2958063, EPI_ISL_2958064, EPI_ISL_2958065, EPI_ISL_2958066, EPI_ISL_2958067, EPI_ISL_2958068, EPI_ISL_2958069, EPI_ISL_2958070, EPI_ISL_2958071, EPI_ISL_2958072, EPI_ISL_2958073, EPI_ISL_2958074, EPI_ISL_2958075, EPI_ISL_2958076, EPI_ISL_2958077, EPI_ISL_2958078, EPI_ISL_2958079, EPI_ISL_2958080, EPI_ISL_2958081, EPI_ISL_2958082, EPI_ISL_2958083, EPI_ISL_2958084, EPI_ISL_2958085, EPI_ISL_2958086, EPI_ISL_2958087, EPI_ISL_2958088, EPI_ISL_2958089, EPI_ISL_2958090, EPI_ISL_2958091, EPI_ISL_2958092, EPI_ISL_2958093, EPI_ISL_2958094, EPI_ISL_2958095, EPI_ISL_2958096, EPI_ISL_2958097, EPI_ISL_2958098, EPI_ISL_2958099, EPI_ISL_2958100, EPI_ISL_2958101, EPI_ISL_2958102, EPI_ISL_2958103, EPI_ISL_2958104, EPI_ISL_2958105, EPI_ISL_2958106, EPI_ISL_2958107, EPI_ISL_2958108, EPI_ISL_2958109, EPI_ISL_2958110, EPI_ISL_2958111, EPI_ISL_2958112, EPI_ISL_2958113, EPI_ISL_2958114, EPI_ISL_2958115, EPI_ISL_2958116, EPI_ISL_2958117, EPI_ISL_2958118, EPI_ISL_2958119, EPI_ISL_2958120, EPI_ISL_2958121, EPI_ISL_2958122, EPI_ISL_2958123, EPI_ISL_2958124, EPI_ISL_2958125, EPI_ISL_2958126, EPI_ISL_2958127, EPI_ISL_2958128, EPI_ISL_2958129, EPI_ISL_2958130, EPI_ISL_2958131, EPI_ISL_2958133, EPI_ISL_2958134, EPI_ISL_2958135, EPI_ISL_2958136, EPI_ISL_2958137, EPI_ISL_2958138, EPI_ISL_2958139, EPI_ISL_2958140, EPI_ISL_2958141, EPI_ISL_2958142, EPI_ISL_2958143, EPI_ISL_2958144, EPI_ISL_2958145, EPI_ISL_2958146, EPI_ISL_2958147, EPI_ISL_2958148, EPI_ISL_2958149, EPI_ISL_2958150, EPI_ISL_2958151, EPI_ISL_2958152, EPI_ISL_2958153, EPI_ISL_2958154, EPI_ISL_2958155, EPI_ISL_2958156, EPI_ISL_2958157, EPI_ISL_2958158, EPI_ISL_2958159, EPI_ISL_2958160, EPI_ISL_2958161, EPI_ISL_2958162, EPI_ISL_2958163, EPI_ISL_2958164, EPI_ISL_2958165, EPI_ISL_2958166, EPI_ISL_2958167, EPI_ISL_2958168, EPI_ISL_2958169, EPI_ISL_2958170, EPI_ISL_2958171, EPI_ISL_2958172, EPI_ISL_2958173, EPI_ISL_2958174, EPI_ISL_2958175, EPI_ISL_2958176, EPI_ISL_2958177, EPI_ISL_2958178, EPI_ISL_2958179, EPI_ISL_2958180, EPI_ISL_2958181, EPI_ISL_2958182, EPI_ISL_2958183, EPI_ISL_2958184, EPI_ISL_2958185, EPI_ISL_2958186, EPI_ISL_2958187, EPI_ISL_2958188, EPI_ISL_2958189, EPI_ISL_2958190, EPI_ISL_2958191, EPI_ISL_2958192, EPI_ISL_2958193, EPI_ISL_2958194, EPI_ISL_2958195, EPI_ISL_2958196, EPI_ISL_2958197, EPI_ISL_2958198, EPI_ISL_2958199, EPI_ISL_2958200, EPI_ISL_2958201, EPI_ISL_2958202, EPI_ISL_2958203, EPI_ISL_2958204, EPI_ISL_2958205, EPI_ISL_2958206, EPI_ISL_2958207, EPI_ISL_2958208, EPI_ISL_2958209, EPI_ISL_2958210, EPI_ISL_2958211, EPI_ISL_2958212, EPI_ISL_2958213, EPI_ISL_2958214, EPI_ISL_2958215, EPI_ISL_2958216, EPI_ISL_2958217, EPI_ISL_2958218, EPI_ISL_2958219, EPI_ISL_2958220, EPI_ISL_2958221, EPI_ISL_2958222, EPI_ISL_2958223, EPI_ISL_2958224, EPI_ISL_2958225, EPI_ISL_2958226, EPI_ISL_2958227, EPI_ISL_2958228, EPI_ISL_2958229, EPI_ISL_2958230, EPI_ISL_2958231, EPI_ISL_2958232, EPI_ISL_2958233, EPI_ISL_2958234, EPI_ISL_2958235, EPI_ISL_2958236, EPI_ISL_2958237, EPI_ISL_2958238, EPI_ISL_2958239, EPI_ISL_2958240, EPI_ISL_2958241, EPI_ISL_2958242, EPI_ISL_2958243, EPI_ISL_2958244, EPI_ISL_2958245, EPI_ISL_2958246, EPI_ISL_2958247, EPI_ISL_2958248, EPI_ISL_2958249, EPI_ISL_2958250, EPI_ISL_2958251, EPI_ISL_2958252, EPI_ISL_2958253, EPI_ISL_2958254, EPI_ISL_2958255, EPI_ISL_2958256, EPI_ISL_2958257, EPI_ISL_2958258, EPI_ISL_2958259, EPI_ISL_2958260, EPI_ISL_2958261, EPI_ISL_2958262, EPI_ISL_2958263, EPI_ISL_2958264, EPI_ISL_2958265, EPI_ISL_2958266, EPI_ISL_2958267, EPI_ISL_2958268, EPI_ISL_2958269, EPI_ISL_2958270, EPI_ISL_2958271, EPI_ISL_2958272, EPI_ISL_2958273, EPI_ISL_2958274, EPI_ISL_2958275, EPI_ISL_2958276, EPI_ISL_2958277, EPI_ISL_2958278, EPI_ISL_2958279, EPI_ISL_2958280, EPI_ISL_2958281, EPI_ISL_2958282, EPI_ISL_2958283, EPI_ISL_2958284, EPI_ISL_2958285, EPI_ISL_2958286, EPI_ISL_2958287, EPI_ISL_2958288, EPI_ISL_2958289, EPI_ISL_2958290, EPI_ISL_2958291, EPI_ISL_2958292, EPI_ISL_2958293, EPI_ISL_2958294, EPI_ISL_2958295, EPI_ISL_2958296, EPI_ISL_2958297, EPI_ISL_2958298, EPI_ISL_2958299, EPI_ISL_2958300, EPI_ISL_2958301, EPI_ISL_2958302, EPI_ISL_2958303, EPI_ISL_2958304, EPI_ISL_2958305, EPI_ISL_2958306, EPI_ISL_2958307, EPI_ISL_2958308, EPI_ISL_2958309, EPI_ISL_2958310, EPI_ISL_2958311, EPI_ISL_2958312, EPI_ISL_2958313, EPI_ISL_2958314, EPI_ISL_2958315, EPI_ISL_2958316, EPI_ISL_2958317, EPI_ISL_2958318, EPI_ISL_2958319, EPI_ISL_2958320, EPI_ISL_2958321, EPI_ISL_2958322, EPI_ISL_2958323, EPI_ISL_2958324, EPI_ISL_2958325, EPI_ISL_2958326, EPI_ISL_2958327, EPI_ISL_2958328, EPI_ISL_2958329, EPI_ISL_2958330, EPI_ISL_2958331, EPI_ISL_2958332, EPI_ISL_2958333, EPI_ISL_2958334, EPI_ISL_2958335, EPI_ISL_2958336, EPI_ISL_2958337, EPI_ISL_2958338, EPI_ISL_2958339, EPI_ISL_2958340, EPI_ISL_2958341, EPI_ISL_2958342, EPI_ISL_2958343, EPI_ISL_2958344, EPI_ISL_2958345, EPI_ISL_2958346, EPI_ISL_2958347, EPI_ISL_2958348, EPI_ISL_2958349, EPI_ISL_2958350, EPI_ISL_2958352, EPI_ISL_2958353, EPI_ISL_2958354, EPI_ISL_2958355, EPI_ISL_2958357, EPI_ISL_2958358, EPI_ISL_2958359, EPI_ISL_2958360, EPI_ISL_2958361, EPI_ISL_2958362, EPI_ISL_2958363, EPI_ISL_2982024, EPI_ISL_2982025, EPI_ISL_2982026, EPI_ISL_2982027, EPI_ISL_2982036, EPI_ISL_2982037, EPI_ISL_2982041, EPI_ISL_2982042, EPI_ISL_2982043, EPI_ISL_2982044, EPI_ISL_2982046, EPI_ISL_2982047, EPI_ISL_2982048, EPI_ISL_2982049, EPI_ISL_2982050, EPI_ISL_2982051, EPI_ISL_2982052, EPI_ISL_2982053, EPI_ISL_2982054, EPI_ISL_2982056, EPI_ISL_2982058, EPI_ISL_2982059, EPI_ISL_2982061, EPI_ISL_2982062, EPI_ISL_2982063, EPI_ISL_2982064, EPI_ISL_2982065, EPI_ISL_2982066, EPI_ISL_2982067, EPI_ISL_2982071, EPI_ISL_2982072, EPI_ISL_2982074, EPI_ISL_2982075, EPI_ISL_2982076, EPI_ISL_2982077, EPI_ISL_2982078, EPI_ISL_2982079, EPI_ISL_2982080, EPI_ISL_2982081, EPI_ISL_2982082, EPI_ISL_2982083, EPI_ISL_2982084, EPI_ISL_2982085, EPI_ISL_2982086, EPI_ISL_2982087, EPI_ISL_2982088, EPI_ISL_2982089, EPI_ISL_2982090, EPI_ISL_2982091, EPI_ISL_2982092, EPI_ISL_2982093, EPI_ISL_2982094, EPI_ISL_2982095, EPI_ISL_2982096, EPI_ISL_2982097, EPI_ISL_2982098, EPI_ISL_2982099, EPI_ISL_2982100, EPI_ISL_2982101, EPI_ISL_2982102, EPI_ISL_2982103, EPI_ISL_2982104, EPI_ISL_2982105, EPI_ISL_2982106, EPI_ISL_2985923, EPI_ISL_2985924, EPI_ISL_2985925, EPI_ISL_2985926, EPI_ISL_2985927, EPI_ISL_2985928, EPI_ISL_2985929, EPI_ISL_2985930, EPI_ISL_2985931, EPI_ISL_2985932, EPI_ISL_2985933, EPI_ISL_2985934, EPI_ISL_2985936, EPI_ISL_2985937, EPI_ISL_2985938, EPI_ISL_2985939, EPI_ISL_2985940, EPI_ISL_2985941, EPI_ISL_2985942, EPI_ISL_2985943, EPI_ISL_2985945, EPI_ISL_2985946, EPI_ISL_2985947, EPI_ISL_2985948, EPI_ISL_2985949, EPI_ISL_2985950, EPI_ISL_2985951, EPI_ISL_2985952, EPI_ISL_2985953, EPI_ISL_2985956, EPI_ISL_2985957, EPI_ISL_2985958, EPI_ISL_2985959, EPI_ISL_2985960, EPI_ISL_2985961, EPI_ISL_2985962, EPI_ISL_2985963, EPI_ISL_2985964, EPI_ISL_2985965, EPI_ISL_2985966, EPI_ISL_2985967, EPI_ISL_2985968, EPI_ISL_2985970, EPI_ISL_2985971, EPI_ISL_2985972, EPI_ISL_2985973, EPI_ISL_2985974, EPI_ISL_2985975, EPI_ISL_2985976, EPI_ISL_2985977, EPI_ISL_2985978, EPI_ISL_2985979, EPI_ISL_2985980, EPI_ISL_2985981, EPI_ISL_2985982, EPI_ISL_2985983, EPI_ISL_2985984, EPI_ISL_2985985, EPI_ISL_2985986, EPI_ISL_2985987, EPI_ISL_2985988, EPI_ISL_2985989, EPI_ISL_2985990, EPI_ISL_2985991, EPI_ISL_2985992, EPI_ISL_2985993, EPI_ISL_2985994, EPI_ISL_2985995, EPI_ISL_2985996, EPI_ISL_2985997, EPI_ISL_2985998, EPI_ISL_2985999, EPI_ISL_2986001, EPI_ISL_2986002, EPI_ISL_2986003, EPI_ISL_2986004, EPI_ISL_2986005, EPI_ISL_2986006, EPI_ISL_2986007, EPI_ISL_2986008, EPI_ISL_2986009, EPI_ISL_2986010, EPI_ISL_2986011, EPI_ISL_2986012, EPI_ISL_2986013, EPI_ISL_2986014, EPI_ISL_2986015, EPI_ISL_2986016, EPI_ISL_2986017, EPI_ISL_2986018, EPI_ISL_2986019, EPI_ISL_2986020, EPI_ISL_2986022, EPI_ISL_2986023, EPI_ISL_2986024, EPI_ISL_2986025, EPI_ISL_2986026, EPI_ISL_2986027, EPI_ISL_2986028, EPI_ISL_2986029, EPI_ISL_2986030, EPI_ISL_2986031, EPI_ISL_2986032, EPI_ISL_2986033, EPI_ISL_2986034, EPI_ISL_2986035, EPI_ISL_2986036, EPI_ISL_2986037, EPI_ISL_2986038, EPI_ISL_2986039, EPI_ISL_2986040, EPI_ISL_2986042, EPI_ISL_2986043, EPI_ISL_2986044, EPI_ISL_2986045, EPI_ISL_2986046, EPI_ISL_2986047, EPI_ISL_2986048, EPI_ISL_2986049, EPI_ISL_2986050, EPI_ISL_2986051, EPI_ISL_2986052, EPI_ISL_2986053, EPI_ISL_2986054, EPI_ISL_2986055, EPI_ISL_2986056, EPI_ISL_2986057, EPI_ISL_2986058, EPI_ISL_2986059, EPI_ISL_2986060, EPI_ISL_2986061, EPI_ISL_2986062, EPI_ISL_2986063, EPI_ISL_2986064, EPI_ISL_2986065, EPI_ISL_2986066, EPI_ISL_2986067, EPI_ISL_2986068, EPI_ISL_2986069, EPI_ISL_2986070, EPI_ISL_2986071, EPI_ISL_2986072, EPI_ISL_2986073, EPI_ISL_2986074, EPI_ISL_2986075, EPI_ISL_2986076, EPI_ISL_2986077, EPI_ISL_2986078, EPI_ISL_2986079, EPI_ISL_2986080, EPI_ISL_2986081, EPI_ISL_2986082, EPI_ISL_2986083, EPI_ISL_2986084, EPI_ISL_2986085, EPI_ISL_2986086, EPI_ISL_2986087, EPI_ISL_2986088, EPI_ISL_2986089, EPI_ISL_2986090, EPI_ISL_2986091, EPI_ISL_2986092, EPI_ISL_2986093, EPI_ISL_2986094, EPI_ISL_2986095, EPI_ISL_2986096, EPI_ISL_2986097, EPI_ISL_2986098, EPI_ISL_2986099, EPI_ISL_2986100, EPI_ISL_2986101, EPI_ISL_2986102, EPI_ISL_2986103, EPI_ISL_2986104, EPI_ISL_2986105, EPI_ISL_2986106, EPI_ISL_2986107, EPI_ISL_2986108, EPI_ISL_2986109, EPI_ISL_2986110, EPI_ISL_2986111, EPI_ISL_2986112, EPI_ISL_2986113, EPI_ISL_2986114, EPI_ISL_2986115, EPI_ISL_2986116, EPI_ISL_2986117, EPI_ISL_2986119, EPI_ISL_2986120, EPI_ISL_2986121, EPI_ISL_2986122, EPI_ISL_2986123, EPI_ISL_2986124, EPI_ISL_2986125, EPI_ISL_2986126, EPI_ISL_2986127, EPI_ISL_2986128, EPI_ISL_2986129, EPI_ISL_2986130, EPI_ISL_2986131, EPI_ISL_2986132, EPI_ISL_2986133, EPI_ISL_2986134, EPI_ISL_2986135, EPI_ISL_2986136, EPI_ISL_2986137, EPI_ISL_2986138, EPI_ISL_2986139, EPI_ISL_2986140, EPI_ISL_2986141, EPI_ISL_2986142, EPI_ISL_2986143, EPI_ISL_2986144, EPI_ISL_2986145, EPI_ISL_2986146, EPI_ISL_2986147, EPI_ISL_2986148, EPI_ISL_2986150, EPI_ISL_2986151, EPI_ISL_2986152, EPI_ISL_2986153, EPI_ISL_2986154, EPI_ISL_2986155, EPI_ISL_2986156, EPI_ISL_2986157, EPI_ISL_2986158, EPI_ISL_2986159, EPI_ISL_2986160, EPI_ISL_2986161, EPI_ISL_2986162, EPI_ISL_2986163, EPI_ISL_2986164, EPI_ISL_2986165, EPI_ISL_2986166, EPI_ISL_2986167, EPI_ISL_2986168, EPI_ISL_2986169, EPI_ISL_2986170, EPI_ISL_2986171, EPI_ISL_2986172, EPI_ISL_2986173, EPI_ISL_2986174, EPI_ISL_2986175, EPI_ISL_2986176, EPI_ISL_2986177, EPI_ISL_2986178, EPI_ISL_2986179, EPI_ISL_2986180, EPI_ISL_2986181, EPI_ISL_2986183, EPI_ISL_2986184, EPI_ISL_2986185, EPI_ISL_2986186, EPI_ISL_2986187, EPI_ISL_2986188, EPI_ISL_2986189, EPI_ISL_2986190, EPI_ISL_2986191, EPI_ISL_2986192, EPI_ISL_2986193, EPI_ISL_2986194, EPI_ISL_2986195, EPI_ISL_2986196, EPI_ISL_2986197, EPI_ISL_2986198, EPI_ISL_2986199, EPI_ISL_2986200, EPI_ISL_2986201, EPI_ISL_2986202, EPI_ISL_2986203, EPI_ISL_2986204, EPI_ISL_2986205, EPI_ISL_2986206, EPI_ISL_2986207, EPI_ISL_2986208, EPI_ISL_2986209, EPI_ISL_2986210, EPI_ISL_2986211, EPI_ISL_2986212, EPI_ISL_2986213, EPI_ISL_2986214, EPI_ISL_2986215, EPI_ISL_2986216, EPI_ISL_2986217, EPI_ISL_2986218, EPI_ISL_2986219, EPI_ISL_2986220, EPI_ISL_2986221, EPI_ISL_2986222, EPI_ISL_2986223, EPI_ISL_2986224, EPI_ISL_2986225, EPI_ISL_2986226, EPI_ISL_2986227, EPI_ISL_2986228, EPI_ISL_2986229, EPI_ISL_2986230, EPI_ISL_2986231, EPI_ISL_2986232, EPI_ISL_2986233, EPI_ISL_2986234, EPI_ISL_2986235, EPI_ISL_2986236, EPI_ISL_2986237, EPI_ISL_2986238, EPI_ISL_2986239, EPI_ISL_2986240, EPI_ISL_2986241, EPI_ISL_2986242, EPI_ISL_2986243, EPI_ISL_2986244, EPI_ISL_2986245, EPI_ISL_2986246, EPI_ISL_2986247, EPI_ISL_2986248, EPI_ISL_2986249, EPI_ISL_2986250, EPI_ISL_2986251, EPI_ISL_2986252, EPI_ISL_2986253, EPI_ISL_2986254, EPI_ISL_2986255, EPI_ISL_2986256, EPI_ISL_2986257, EPI_ISL_2986258, EPI_ISL_2986259, EPI_ISL_2986260, EPI_ISL_2986261, EPI_ISL_2986262, EPI_ISL_2986263, EPI_ISL_2986265, EPI_ISL_2986266, EPI_ISL_2986267, EPI_ISL_2986268, EPI_ISL_2986269, EPI_ISL_2986270, EPI_ISL_2986271, EPI_ISL_2986272, EPI_ISL_2986273, EPI_ISL_2986274, EPI_ISL_2986275, EPI_ISL_2986276, EPI_ISL_2986277, EPI_ISL_2986278, EPI_ISL_2986279, EPI_ISL_2986280, EPI_ISL_2986281, EPI_ISL_2986283, EPI_ISL_2986285, EPI_ISL_2986286, EPI_ISL_2986288, EPI_ISL_2986289, EPI_ISL_2986290, EPI_ISL_2986291, EPI_ISL_2986292, EPI_ISL_2986293, EPI_ISL_2986294, EPI_ISL_2986295, EPI_ISL_2986296, EPI_ISL_2986297, EPI_ISL_2986298, EPI_ISL_2986299, EPI_ISL_2986300, EPI_ISL_2986301, EPI_ISL_2986302, EPI_ISL_2986303, EPI_ISL_2986304, EPI_ISL_2986305, EPI_ISL_2986306, EPI_ISL_2986307, EPI_ISL_2986308, EPI_ISL_2986309, EPI_ISL_2986310, EPI_ISL_2986311, EPI_ISL_2986312, EPI_ISL_2986313, EPI_ISL_2986314, EPI_ISL_2986315, EPI_ISL_2986316, EPI_ISL_2986317, EPI_ISL_2986318, EPI_ISL_2986319, EPI_ISL_2986320, EPI_ISL_2986321, EPI_ISL_2986322, EPI_ISL_2986323, EPI_ISL_2986324, EPI_ISL_2986325, EPI_ISL_2986326, EPI_ISL_2986327, EPI_ISL_2986328, EPI_ISL_2986329, EPI_ISL_2986330, EPI_ISL_2986331, EPI_ISL_2986332, EPI_ISL_2986333, EPI_ISL_2986334, EPI_ISL_2986335, EPI_ISL_2986336, EPI_ISL_2986337, EPI_ISL_2986338, EPI_ISL_2986339, EPI_ISL_2986340, EPI_ISL_2986341, EPI_ISL_2986342, EPI_ISL_2986343, EPI_ISL_2986344, EPI_ISL_2986345, EPI_ISL_2986346, EPI_ISL_2986347, EPI_ISL_2986348, EPI_ISL_2986349, EPI_ISL_2986350, EPI_ISL_2986351, EPI_ISL_2986353, EPI_ISL_2986355, EPI_ISL_2986356, EPI_ISL_2986357, EPI_ISL_2986358, EPI_ISL_2986361, EPI_ISL_2986362, EPI_ISL_2986363, EPI_ISL_2986364, EPI_ISL_2986365, EPI_ISL_2986366, EPI_ISL_2986367, EPI_ISL_2986368, EPI_ISL_2986369, EPI_ISL_2986370, EPI_ISL_2986371, EPI_ISL_2986372, EPI_ISL_2986373, EPI_ISL_2986374, EPI_ISL_2986375, EPI_ISL_2986376, EPI_ISL_2986377, EPI_ISL_2986378, EPI_ISL_2986379, EPI_ISL_2986380, EPI_ISL_2986381, EPI_ISL_2986382, EPI_ISL_2986383, EPI_ISL_2986384, EPI_ISL_2986385, EPI_ISL_2986386, EPI_ISL_2986387, EPI_ISL_2986388, EPI_ISL_2986389, EPI_ISL_2986390, EPI_ISL_2986391, EPI_ISL_2986392, EPI_ISL_2986393, EPI_ISL_2986394, EPI_ISL_2986395, EPI_ISL_2986396, EPI_ISL_2986397, EPI_ISL_2986398, EPI_ISL_2986399, EPI_ISL_2986400, EPI_ISL_2986401, EPI_ISL_2986402, EPI_ISL_2986403, EPI_ISL_2986404, EPI_ISL_2986405, EPI_ISL_2986406, EPI_ISL_2986407, EPI_ISL_2986408, EPI_ISL_2986409, EPI_ISL_2986410, EPI_ISL_2986411, EPI_ISL_2986412, EPI_ISL_2986413, EPI_ISL_2986414, EPI_ISL_2986415, EPI_ISL_2986416, EPI_ISL_2986417, EPI_ISL_2986418, EPI_ISL_2986419, EPI_ISL_2986420, EPI_ISL_2986421, EPI_ISL_2986422, EPI_ISL_2986423, EPI_ISL_2986424, EPI_ISL_2986425, EPI_ISL_2986426, EPI_ISL_2986427, EPI_ISL_2986428, EPI_ISL_2986429, EPI_ISL_2986430, EPI_ISL_2986431, EPI_ISL_2986432, EPI_ISL_2986433, EPI_ISL_2986434, EPI_ISL_2986435, EPI_ISL_2986436, EPI_ISL_2986437, EPI_ISL_2986438, EPI_ISL_2986440, EPI_ISL_2986441, EPI_ISL_2986442, EPI_ISL_2986443, EPI_ISL_2986444, EPI_ISL_2986445, EPI_ISL_2986446, EPI_ISL_2986447, EPI_ISL_2986448, EPI_ISL_2986449, EPI_ISL_2986450, EPI_ISL_2986451, EPI_ISL_2986452, EPI_ISL_2986453, EPI_ISL_2986456, EPI_ISL_2986457, EPI_ISL_2986458, EPI_ISL_2986459, EPI_ISL_2986460, EPI_ISL_2986461, EPI_ISL_2986462, EPI_ISL_2986463, EPI_ISL_2986464, EPI_ISL_2986465, EPI_ISL_2986466, EPI_ISL_2986467, EPI_ISL_2986468, EPI_ISL_2986469, EPI_ISL_2986470, EPI_ISL_2986471, EPI_ISL_2986473, EPI_ISL_2986474, EPI_ISL_2986475, EPI_ISL_2986476, EPI_ISL_2986477, EPI_ISL_2986478, EPI_ISL_2986479, EPI_ISL_2986480, EPI_ISL_2986481, EPI_ISL_2986482, EPI_ISL_2986483, EPI_ISL_2986484, EPI_ISL_2986485, EPI_ISL_2986486, EPI_ISL_2986487, EPI_ISL_2986488, EPI_ISL_2986489, EPI_ISL_2986492, EPI_ISL_2986493, EPI_ISL_2986494, EPI_ISL_2986496, EPI_ISL_2986497, EPI_ISL_2986498, EPI_ISL_2986499, EPI_ISL_2986500, EPI_ISL_2986501, EPI_ISL_2986502, EPI_ISL_2986503, EPI_ISL_2986504, EPI_ISL_2986505, EPI_ISL_2986506, EPI_ISL_2986507, EPI_ISL_2986508, EPI_ISL_2986509, EPI_ISL_2986510, EPI_ISL_2986511, EPI_ISL_2986512, EPI_ISL_2986513, EPI_ISL_2986514, EPI_ISL_2986515, EPI_ISL_2986516, EPI_ISL_2986517, EPI_ISL_2986518, EPI_ISL_2986519, EPI_ISL_2986520, EPI_ISL_2986521, EPI_ISL_2986522, EPI_ISL_2986523, EPI_ISL_2986524, EPI_ISL_2986525, EPI_ISL_2986526, EPI_ISL_2986527, EPI_ISL_2986528, EPI_ISL_2986529, EPI_ISL_2986530, EPI_ISL_2986531, EPI_ISL_2986533, EPI_ISL_2986534, EPI_ISL_2986535, EPI_ISL_2986536, EPI_ISL_2986537, EPI_ISL_2986538, EPI_ISL_2986539, EPI_ISL_2986540, EPI_ISL_2986541, EPI_ISL_2986542, EPI_ISL_2986543, EPI_ISL_2986544, EPI_ISL_2986545, EPI_ISL_2986546, EPI_ISL_2986547, EPI_ISL_2986548, EPI_ISL_2986549, EPI_ISL_2986550, EPI_ISL_2986552, EPI_ISL_2986554, EPI_ISL_2986555, EPI_ISL_2986557, EPI_ISL_2986558, EPI_ISL_2986559, EPI_ISL_2986560, EPI_ISL_2986561, EPI_ISL_2986562, EPI_ISL_2986563, EPI_ISL_2986564, EPI_ISL_2986565, EPI_ISL_2986566, EPI_ISL_2986568, EPI_ISL_2986569, EPI_ISL_2986570, EPI_ISL_2986571, EPI_ISL_2986572, EPI_ISL_2986573, EPI_ISL_2986574, EPI_ISL_2986575, EPI_ISL_2986576, EPI_ISL_2986577, EPI_ISL_2986578, EPI_ISL_2986579, EPI_ISL_2986580, EPI_ISL_2986581, EPI_ISL_2986582, EPI_ISL_2986584, EPI_ISL_2986585, EPI_ISL_2986587, EPI_ISL_2986588, EPI_ISL_2986589, EPI_ISL_2986590, EPI_ISL_2986591, EPI_ISL_2986592, EPI_ISL_2986593, EPI_ISL_2986594, EPI_ISL_2986595, EPI_ISL_2986596, EPI_ISL_2986597, EPI_ISL_2986598, EPI_ISL_2986599, EPI_ISL_2986600, EPI_ISL_2986601, EPI_ISL_2986602, EPI_ISL_2986603, EPI_ISL_2986604, EPI_ISL_2986605, EPI_ISL_2986606, EPI_ISL_2986607, EPI_ISL_2986608, EPI_ISL_2986609, EPI_ISL_2986611, EPI_ISL_2986612, EPI_ISL_2986613, EPI_ISL_2986614, EPI_ISL_2986615, EPI_ISL_2986616, EPI_ISL_2986617, EPI_ISL_2986618, EPI_ISL_2986619, EPI_ISL_2986620, EPI_ISL_2986621, EPI_ISL_2986622, EPI_ISL_2986623, EPI_ISL_2986624, EPI_ISL_2986625, EPI_ISL_2986626, EPI_ISL_2986627, EPI_ISL_2986628, EPI_ISL_2986629, EPI_ISL_2986630, EPI_ISL_2986631, EPI_ISL_2986632, EPI_ISL_2986633, EPI_ISL_2986634, EPI_ISL_2986635, EPI_ISL_2986636, EPI_ISL_2986637, EPI_ISL_2986638, EPI_ISL_2986639, EPI_ISL_2986640, EPI_ISL_2986641, EPI_ISL_2986642, EPI_ISL_2986643, EPI_ISL_2986644, EPI_ISL_2986645, EPI_ISL_2986646, EPI_ISL_2986647, EPI_ISL_2986648, EPI_ISL_2986649, EPI_ISL_2986650, EPI_ISL_2986651, EPI_ISL_2986652, EPI_ISL_2986653, EPI_ISL_2986654, EPI_ISL_2986655, EPI_ISL_2986656, EPI_ISL_2986657, EPI_ISL_2986658, EPI_ISL_2986659, EPI_ISL_2986660, EPI_ISL_2986661, EPI_ISL_2986662, EPI_ISL_2986663, EPI_ISL_2986664, EPI_ISL_2986665, EPI_ISL_2986667, EPI_ISL_2986668, EPI_ISL_2986669, EPI_ISL_2986670, EPI_ISL_2986671, EPI_ISL_2986672, EPI_ISL_2986673, EPI_ISL_2986674, EPI_ISL_2986675, EPI_ISL_2986676, EPI_ISL_2986677, EPI_ISL_2986678, EPI_ISL_2986679, EPI_ISL_2986680, EPI_ISL_2986681, EPI_ISL_2986682, EPI_ISL_2986683, EPI_ISL_2986684, EPI_ISL_2986685, EPI_ISL_2986686, EPI_ISL_2986687, EPI_ISL_2986688, EPI_ISL_2986689, EPI_ISL_2986690, EPI_ISL_2986691, EPI_ISL_2986692, EPI_ISL_2986693, EPI_ISL_2986694, EPI_ISL_2986695, EPI_ISL_2986696, EPI_ISL_2986697, EPI_ISL_2986698, EPI_ISL_2986699, EPI_ISL_2986700, EPI_ISL_2986701, EPI_ISL_2986702, EPI_ISL_2986703, EPI_ISL_2986704, EPI_ISL_2986705, EPI_ISL_2986706, EPI_ISL_2986707, EPI_ISL_2986708, EPI_ISL_2986709, EPI_ISL_2986710, EPI_ISL_2986711, EPI_ISL_2986712, EPI_ISL_2986713, EPI_ISL_2986714, EPI_ISL_2986715, EPI_ISL_2986716, EPI_ISL_2986717, EPI_ISL_2986718, EPI_ISL_2986719, EPI_ISL_2986720, EPI_ISL_2986721, EPI_ISL_2986722, EPI_ISL_2986723, EPI_ISL_2986724, EPI_ISL_2986725, EPI_ISL_2986726, EPI_ISL_2986727, EPI_ISL_2986728, EPI_ISL_2986729, EPI_ISL_2986730, EPI_ISL_2986731, EPI_ISL_2986732, EPI_ISL_2986733, EPI_ISL_2986734, EPI_ISL_2986735, EPI_ISL_2986736, EPI_ISL_2986737, EPI_ISL_2986738, EPI_ISL_2986739, EPI_ISL_2986740, EPI_ISL_2986741, EPI_ISL_2986742, EPI_ISL_2986743, EPI_ISL_2986744, EPI_ISL_2986745, EPI_ISL_2986746, EPI_ISL_2986747, EPI_ISL_2986748, EPI_ISL_2986749, EPI_ISL_2986750, EPI_ISL_2986751, EPI_ISL_2986752, EPI_ISL_2986753, EPI_ISL_2986754, EPI_ISL_2986755, EPI_ISL_2986756, EPI_ISL_2986757, EPI_ISL_2986758, EPI_ISL_2986759, EPI_ISL_2986760, EPI_ISL_2986761, EPI_ISL_2986763, EPI_ISL_2986764, EPI_ISL_2986765, EPI_ISL_2986766, EPI_ISL_2986767, EPI_ISL_2986768, EPI_ISL_2986769, EPI_ISL_2986770, EPI_ISL_2986771, EPI_ISL_2986772, EPI_ISL_2986773, EPI_ISL_2986774, EPI_ISL_2986775, EPI_ISL_2986776, EPI_ISL_2986777, EPI_ISL_2986778, EPI_ISL_2986779, EPI_ISL_2986780, EPI_ISL_2986781, EPI_ISL_2986782, EPI_ISL_2986783, EPI_ISL_2986784, EPI_ISL_2986785, EPI_ISL_2986786, EPI_ISL_2986787, EPI_ISL_2986788, EPI_ISL_2986789, EPI_ISL_2986790, EPI_ISL_2986791, EPI_ISL_2986792, EPI_ISL_2986793, EPI_ISL_2986794, EPI_ISL_2986795, EPI_ISL_2986796, EPI_ISL_2986797, EPI_ISL_2986798, EPI_ISL_2986799, EPI_ISL_2986800, EPI_ISL_2986801, EPI_ISL_2986802, EPI_ISL_2986803, EPI_ISL_2986804, EPI_ISL_2986805, EPI_ISL_2986806, EPI_ISL_2986807, EPI_ISL_2986808, EPI_ISL_2986809, EPI_ISL_2986810, EPI_ISL_2986811, EPI_ISL_2986812, EPI_ISL_2986813, EPI_ISL_2986814, EPI_ISL_2986815, EPI_ISL_2986816, EPI_ISL_2986817, EPI_ISL_2986818, EPI_ISL_2986819, EPI_ISL_2986820, EPI_ISL_2986821, EPI_ISL_2986822, EPI_ISL_2986823, EPI_ISL_2986824, EPI_ISL_2986825, EPI_ISL_2986826, EPI_ISL_2986827, EPI_ISL_2986829, EPI_ISL_2986830, EPI_ISL_2986831, EPI_ISL_2986832, EPI_ISL_2986833, EPI_ISL_2986834, EPI_ISL_2986836, EPI_ISL_2986837, EPI_ISL_2986838, EPI_ISL_2986839, EPI_ISL_2986840, EPI_ISL_2986841, EPI_ISL_2986842, EPI_ISL_2986843, EPI_ISL_2986844, EPI_ISL_2986845, EPI_ISL_2986846, EPI_ISL_2986847, EPI_ISL_2986848, EPI_ISL_2986849, EPI_ISL_2986850, EPI_ISL_2986851, EPI_ISL_2986852, EPI_ISL_2986853, EPI_ISL_2986854, EPI_ISL_2986855, EPI_ISL_2986856, EPI_ISL_2986857, EPI_ISL_2986858, EPI_ISL_2986859, EPI_ISL_2986860, EPI_ISL_2986861, EPI_ISL_2986862, EPI_ISL_2986863, EPI_ISL_2986864, EPI_ISL_2986865, EPI_ISL_2986866, EPI_ISL_2986867, EPI_ISL_2986868, EPI_ISL_2986869, EPI_ISL_2986870, EPI_ISL_2986871, EPI_ISL_2986872, EPI_ISL_2986873, EPI_ISL_2986874, EPI_ISL_2986875, EPI_ISL_2986876, EPI_ISL_2986877, EPI_ISL_2986878, EPI_ISL_2986879, EPI_ISL_2986880, EPI_ISL_2986881, EPI_ISL_2986882, EPI_ISL_2986883, EPI_ISL_2986884, EPI_ISL_2986885, EPI_ISL_2986886, EPI_ISL_2986887, EPI_ISL_2986888, EPI_ISL_2986889, EPI_ISL_2986890, EPI_ISL_2986891, EPI_ISL_2986892, EPI_ISL_2986893, EPI_ISL_2986894, EPI_ISL_2986895, EPI_ISL_2986896, EPI_ISL_2986897, EPI_ISL_2986898, EPI_ISL_2986899, EPI_ISL_2986900, EPI_ISL_2986901, EPI_ISL_2986902, EPI_ISL_2986903, EPI_ISL_2986904, EPI_ISL_2986905, EPI_ISL_2986906, EPI_ISL_2986907, EPI_ISL_2986908, EPI_ISL_2986909, EPI_ISL_2986910, EPI_ISL_2986911, EPI_ISL_2986912, EPI_ISL_2986913, EPI_ISL_2986914, EPI_ISL_2986915, EPI_ISL_2986916, EPI_ISL_2986917, EPI_ISL_2986918, EPI_ISL_2986919, EPI_ISL_2986920, EPI_ISL_2986921, EPI_ISL_2986922, EPI_ISL_2986923, EPI_ISL_2986924, EPI_ISL_2986925, EPI_ISL_2986926, EPI_ISL_2986927, EPI_ISL_2986928, EPI_ISL_2986929, EPI_ISL_2986930, EPI_ISL_2986931, EPI_ISL_2986934, EPI_ISL_2986935, EPI_ISL_2986936, EPI_ISL_2986938, EPI_ISL_2986939, EPI_ISL_2986940, EPI_ISL_2986942, EPI_ISL_2986943, EPI_ISL_2986944, EPI_ISL_2986945, EPI_ISL_2986946, EPI_ISL_2986948, EPI_ISL_2986949, EPI_ISL_2986950, EPI_ISL_2986952, EPI_ISL_2986953, EPI_ISL_2986954, EPI_ISL_2986955, EPI_ISL_2986956, EPI_ISL_2986957, EPI_ISL_2986958, EPI_ISL_2986959, EPI_ISL_2986962, EPI_ISL_2986963, EPI_ISL_2986964, EPI_ISL_2986965, EPI_ISL_2986966, EPI_ISL_2986967, EPI_ISL_2986968, EPI_ISL_2986969, EPI_ISL_2986970, EPI_ISL_2986971, EPI_ISL_2986972, EPI_ISL_2986973, EPI_ISL_2986974, EPI_ISL_2986975, EPI_ISL_2986976, EPI_ISL_2986977, EPI_ISL_2986978, EPI_ISL_2986979, EPI_ISL_2986980, EPI_ISL_2986981, EPI_ISL_3055584, EPI_ISL_3055585, EPI_ISL_3055586, EPI_ISL_3055587, EPI_ISL_3055588, EPI_ISL_3055589, EPI_ISL_3055591, EPI_ISL_3055592, EPI_ISL_3055593, EPI_ISL_3055594, EPI_ISL_3055595, EPI_ISL_3055596, EPI_ISL_3055599, EPI_ISL_3055600, EPI_ISL_3055601, EPI_ISL_3055602, EPI_ISL_3055603, EPI_ISL_3055605, EPI_ISL_3055613, EPI_ISL_3055614, EPI_ISL_3055615, EPI_ISL_3055616, EPI_ISL_3055617, EPI_ISL_3055618, EPI_ISL_3055619, EPI_ISL_3055620, EPI_ISL_3055622, EPI_ISL_3055623, EPI_ISL_3055624, EPI_ISL_3055626, EPI_ISL_3055627, EPI_ISL_3055628, EPI_ISL_3055629, EPI_ISL_3055630, EPI_ISL_3055631, EPI_ISL_3055632, EPI_ISL_3055633, EPI_ISL_3055634, EPI_ISL_3055635, EPI_ISL_3055636, EPI_ISL_3055637, EPI_ISL_3055638, EPI_ISL_3055639, EPI_ISL_3055640, EPI_ISL_3055641, EPI_ISL_3055642, EPI_ISL_3055643, EPI_ISL_3055644, EPI_ISL_3055645, EPI_ISL_3055646, EPI_ISL_3055647, EPI_ISL_3055648, EPI_ISL_3055649, EPI_ISL_3055650, EPI_ISL_3055651, EPI_ISL_3055652, EPI_ISL_3055653, EPI_ISL_3055654, EPI_ISL_3055655, EPI_ISL_3055656, EPI_ISL_3055657, EPI_ISL_3055658, EPI_ISL_3055659, EPI_ISL_3055660, EPI_ISL_3055661, EPI_ISL_3055662, EPI_ISL_3055663, EPI_ISL_3055664, EPI_ISL_3055665, EPI_ISL_3055666, EPI_ISL_3055667, EPI_ISL_3055668, EPI_ISL_3055669, EPI_ISL_3055670, EPI_ISL_3055671, EPI_ISL_3055672, EPI_ISL_3055673, EPI_ISL_3055674, EPI_ISL_3055675, EPI_ISL_3055676, EPI_ISL_3055677, EPI_ISL_3055678, EPI_ISL_3055679, EPI_ISL_3055680, EPI_ISL_3055681, EPI_ISL_3055682, EPI_ISL_3055683, EPI_ISL_3055684, EPI_ISL_3055685, EPI_ISL_3055686, EPI_ISL_3055687, EPI_ISL_3055688, EPI_ISL_3055689, EPI_ISL_3055690, EPI_ISL_3055691, EPI_ISL_3055692, EPI_ISL_3055693, EPI_ISL_3055694, EPI_ISL_3055695, EPI_ISL_3055696, EPI_ISL_3055697, EPI_ISL_3055698, EPI_ISL_3055699, EPI_ISL_3055700, EPI_ISL_3055701, EPI_ISL_3055702, EPI_ISL_3055703, EPI_ISL_3055704, EPI_ISL_3055705, EPI_ISL_3055706, EPI_ISL_3055707, EPI_ISL_3055708, EPI_ISL_3055709, EPI_ISL_3055710, EPI_ISL_3055711, EPI_ISL_3055712, EPI_ISL_3055713, EPI_ISL_3055714, EPI_ISL_3055715, EPI_ISL_3055716, EPI_ISL_3055717, EPI_ISL_3055718, EPI_ISL_3055719, EPI_ISL_3055720, EPI_ISL_3055721, EPI_ISL_3055722, EPI_ISL_3055723, EPI_ISL_3055724, EPI_ISL_3055725, EPI_ISL_3055726, EPI_ISL_3055727, EPI_ISL_3055728, EPI_ISL_3055729, EPI_ISL_3055730, EPI_ISL_3055731, EPI_ISL_3055732, EPI_ISL_3055733, EPI_ISL_3055734, EPI_ISL_3055735, EPI_ISL_3055736, EPI_ISL_3055737, EPI_ISL_3055738, EPI_ISL_3055739, EPI_ISL_3055740, EPI_ISL_3055741, EPI_ISL_3055742, EPI_ISL_3055743, EPI_ISL_3055744, EPI_ISL_3055745, EPI_ISL_3055746, EPI_ISL_3055747, EPI_ISL_3055748, EPI_ISL_3055749, EPI_ISL_3055750, EPI_ISL_3055751, EPI_ISL_3055752, EPI_ISL_3055753, EPI_ISL_3055754, EPI_ISL_3055755, EPI_ISL_3055756, EPI_ISL_3055757, EPI_ISL_3055758, EPI_ISL_3055759, EPI_ISL_3055760, EPI_ISL_3055761, EPI_ISL_3055762, EPI_ISL_3055763, EPI_ISL_3055764, EPI_ISL_3055765, EPI_ISL_3055766, EPI_ISL_3055767, EPI_ISL_3055768, EPI_ISL_3055769, EPI_ISL_3055770, EPI_ISL_3055771, EPI_ISL_3055772, EPI_ISL_3055773, EPI_ISL_3055774, EPI_ISL_3055775, EPI_ISL_3055776, EPI_ISL_3055777, EPI_ISL_3055778, EPI_ISL_3055779, EPI_ISL_3055780, EPI_ISL_3055781, EPI_ISL_3055782, EPI_ISL_3055783, EPI_ISL_3055784, EPI_ISL_3055785, EPI_ISL_3055786, EPI_ISL_3055787, EPI_ISL_3055788, EPI_ISL_3055789, EPI_ISL_3055790, EPI_ISL_3055791, EPI_ISL_3055792, EPI_ISL_3055793, EPI_ISL_3055794, EPI_ISL_3055795, EPI_ISL_3055796, EPI_ISL_3055797, EPI_ISL_3055798, EPI_ISL_3055799, EPI_ISL_3055800, EPI_ISL_3055801, EPI_ISL_3055802, EPI_ISL_3055803, EPI_ISL_3055804, EPI_ISL_3055805, EPI_ISL_3055806, EPI_ISL_3055807, EPI_ISL_3055808, EPI_ISL_3055809, EPI_ISL_3055810, EPI_ISL_3055811, EPI_ISL_3055812, EPI_ISL_3055813, EPI_ISL_3055814, EPI_ISL_3055815, EPI_ISL_3055816, EPI_ISL_3055817, EPI_ISL_3055818, EPI_ISL_3055819, EPI_ISL_3055820, EPI_ISL_3055821, EPI_ISL_3055822, EPI_ISL_3055823, EPI_ISL_3055824, EPI_ISL_3055825, EPI_ISL_3055826, EPI_ISL_3055827, EPI_ISL_3055828, EPI_ISL_3055829, EPI_ISL_3055830, EPI_ISL_3055831, EPI_ISL_3055832, EPI_ISL_3055833, EPI_ISL_3055834, EPI_ISL_3055835, EPI_ISL_3055836, EPI_ISL_3055837, EPI_ISL_3055838, EPI_ISL_3055839, EPI_ISL_3055840, EPI_ISL_3055841, EPI_ISL_3055842, EPI_ISL_3055843, EPI_ISL_3055844, EPI_ISL_3055845, EPI_ISL_3055846, EPI_ISL_3055847, EPI_ISL_3055848, EPI_ISL_3055849, EPI_ISL_3055850, EPI_ISL_3055851, EPI_ISL_3055852, EPI_ISL_3055853, EPI_ISL_3055854, EPI_ISL_3055855, EPI_ISL_3055856, EPI_ISL_3055857, EPI_ISL_3055858, EPI_ISL_3055859, EPI_ISL_3055860, EPI_ISL_3055861, EPI_ISL_3055862, EPI_ISL_3055863, EPI_ISL_3055864, EPI_ISL_3055865, EPI_ISL_3055866, EPI_ISL_3055867, EPI_ISL_3055868, EPI_ISL_3055869, EPI_ISL_3055870, EPI_ISL_3055871, EPI_ISL_3055872, EPI_ISL_3055873, EPI_ISL_3055874, EPI_ISL_3055875, EPI_ISL_3055876, EPI_ISL_3055877, EPI_ISL_3055878, EPI_ISL_3055879, EPI_ISL_3055880, EPI_ISL_3055881, EPI_ISL_3055882, EPI_ISL_3055883, EPI_ISL_3055884, EPI_ISL_3055885, EPI_ISL_3055886, EPI_ISL_3055887, EPI_ISL_3055888, EPI_ISL_3055889, EPI_ISL_3055890, EPI_ISL_3055891, EPI_ISL_3055892, EPI_ISL_3055893, EPI_ISL_3055894, EPI_ISL_3055895, EPI_ISL_3055896, EPI_ISL_3055897, EPI_ISL_3055898, EPI_ISL_3055899, EPI_ISL_3055900, EPI_ISL_3055901, EPI_ISL_3055902, EPI_ISL_3055903, EPI_ISL_3055904, EPI_ISL_3055905, EPI_ISL_3055906, EPI_ISL_3055907, EPI_ISL_3055908, EPI_ISL_3055909, EPI_ISL_3055910, EPI_ISL_3055911, EPI_ISL_3055912, EPI_ISL_3055913, EPI_ISL_3055914, EPI_ISL_3055915, EPI_ISL_3055916, EPI_ISL_3055917, EPI_ISL_3055918, EPI_ISL_3055919, EPI_ISL_3055920, EPI_ISL_3055921, EPI_ISL_3055922, EPI_ISL_3055923, EPI_ISL_3055924, EPI_ISL_3055925, EPI_ISL_3055926, EPI_ISL_3055927, EPI_ISL_3055928, EPI_ISL_3055929, EPI_ISL_3055930, EPI_ISL_3055931, EPI_ISL_3055932, EPI_ISL_3055933, EPI_ISL_3055934, EPI_ISL_3055935, EPI_ISL_3055936, EPI_ISL_3055937, EPI_ISL_3055938, EPI_ISL_3055939, EPI_ISL_3055940, EPI_ISL_3055941, EPI_ISL_3055942, EPI_ISL_3055943, EPI_ISL_3055944, EPI_ISL_3055945, EPI_ISL_3055946, EPI_ISL_3055947, EPI_ISL_3055948, EPI_ISL_3055949, EPI_ISL_3055950, EPI_ISL_3055951, EPI_ISL_3055952, EPI_ISL_3055953, EPI_ISL_3055954, EPI_ISL_3055955, EPI_ISL_3055956, EPI_ISL_3055957, EPI_ISL_3055958, EPI_ISL_3055959, EPI_ISL_3055960, EPI_ISL_3055961, EPI_ISL_3055962, EPI_ISL_3055963, EPI_ISL_3055964, EPI_ISL_3055965, EPI_ISL_3055966, EPI_ISL_3055967, EPI_ISL_3055968, EPI_ISL_3055969, EPI_ISL_3055970, EPI_ISL_3055971, EPI_ISL_3055972, EPI_ISL_3055973, EPI_ISL_3055974, EPI_ISL_3055975, EPI_ISL_3055976, EPI_ISL_3055977, EPI_ISL_3055978, EPI_ISL_3055979, EPI_ISL_3055980, EPI_ISL_3055981, EPI_ISL_3055982, EPI_ISL_3055983, EPI_ISL_3055984, EPI_ISL_3055985, EPI_ISL_3055986, EPI_ISL_3055987, EPI_ISL_3055988, EPI_ISL_3055989, EPI_ISL_3055990, EPI_ISL_3055991, EPI_ISL_3055992, EPI_ISL_3055993, EPI_ISL_3055994, EPI_ISL_3055995, EPI_ISL_3055996, EPI_ISL_3055997, EPI_ISL_3055998, EPI_ISL_3055999, EPI_ISL_3056000, EPI_ISL_3056001, EPI_ISL_3056002, EPI_ISL_3056003, EPI_ISL_3056004, EPI_ISL_3056005, EPI_ISL_3056006, EPI_ISL_3056007, EPI_ISL_3056008, EPI_ISL_3056009, EPI_ISL_3056010, EPI_ISL_3056011, EPI_ISL_3056012, EPI_ISL_3056013, EPI_ISL_3056014, EPI_ISL_3056015, EPI_ISL_3056016, EPI_ISL_3056017, EPI_ISL_3056018, EPI_ISL_3056019, EPI_ISL_3056020, EPI_ISL_3056021, EPI_ISL_3056022, EPI_ISL_3056023, EPI_ISL_3056024, EPI_ISL_3056025, EPI_ISL_3056026, EPI_ISL_3056027, EPI_ISL_3056028, EPI_ISL_3056029, EPI_ISL_3056030, EPI_ISL_3056031, EPI_ISL_3056032, EPI_ISL_3056033, EPI_ISL_3056034, EPI_ISL_3056035, EPI_ISL_3056036, EPI_ISL_3056037, EPI_ISL_3056038, EPI_ISL_3056039, EPI_ISL_3056040, EPI_ISL_3056041, EPI_ISL_3056042, EPI_ISL_3056043, EPI_ISL_3056044, EPI_ISL_3056045, EPI_ISL_3056046, EPI_ISL_3056047, EPI_ISL_3056048, EPI_ISL_3056049, EPI_ISL_3056050, EPI_ISL_3056051, EPI_ISL_3056052, EPI_ISL_3056053, EPI_ISL_3056054, EPI_ISL_3056055, EPI_ISL_3056056, EPI_ISL_3056057, EPI_ISL_3056058, EPI_ISL_3056059, EPI_ISL_3056060, EPI_ISL_3056061, EPI_ISL_3056062, EPI_ISL_3056063, EPI_ISL_3056064, EPI_ISL_3056065, EPI_ISL_3056066, EPI_ISL_3056067, EPI_ISL_3056068, EPI_ISL_3056069, EPI_ISL_3056070, EPI_ISL_3056071, EPI_ISL_3056072, EPI_ISL_3056073, EPI_ISL_3056074, EPI_ISL_3056075, EPI_ISL_3056076, EPI_ISL_3056077, EPI_ISL_3056078, EPI_ISL_3056079, EPI_ISL_3056080, EPI_ISL_3056081, EPI_ISL_3056082, EPI_ISL_3056083, EPI_ISL_3056084, EPI_ISL_3056085, EPI_ISL_3056086, EPI_ISL_3056087, EPI_ISL_3056088, EPI_ISL_3056089, EPI_ISL_3056090, EPI_ISL_3056091, EPI_ISL_3056092, EPI_ISL_3056093, EPI_ISL_3056094, EPI_ISL_3056095, EPI_ISL_3056096, EPI_ISL_3056097, EPI_ISL_3056098, EPI_ISL_3056099, EPI_ISL_3056100, EPI_ISL_3056101, EPI_ISL_3056102, EPI_ISL_3056103, EPI_ISL_3056104, EPI_ISL_3056105, EPI_ISL_3056106, EPI_ISL_3056107, EPI_ISL_3056108, EPI_ISL_3056109, EPI_ISL_3056110, EPI_ISL_3056111, EPI_ISL_3056112, EPI_ISL_3056113, EPI_ISL_3056114, EPI_ISL_3056115, EPI_ISL_3056116, EPI_ISL_3056117, EPI_ISL_3056120, EPI_ISL_3056121, EPI_ISL_3056122, EPI_ISL_3056123, EPI_ISL_3056124, EPI_ISL_3056125, EPI_ISL_3056126, EPI_ISL_3056127, EPI_ISL_3056129, EPI_ISL_3056130, EPI_ISL_3056205, EPI_ISL_3056207, EPI_ISL_3056208, EPI_ISL_3056210, EPI_ISL_3056213, EPI_ISL_3056214, EPI_ISL_3056215, EPI_ISL_3056216, EPI_ISL_3056217, EPI_ISL_3056218, EPI_ISL_3056220, EPI_ISL_3056222, EPI_ISL_3056223, EPI_ISL_3056225, EPI_ISL_3056227, EPI_ISL_3056228, EPI_ISL_3056230, EPI_ISL_3056232, EPI_ISL_3056233, EPI_ISL_3056236, EPI_ISL_3056239, EPI_ISL_3056240, EPI_ISL_3056241, EPI_ISL_3056243, EPI_ISL_3056250, EPI_ISL_3056252, EPI_ISL_3056253, EPI_ISL_3056254, EPI_ISL_3056255, EPI_ISL_3056256, EPI_ISL_3056257, EPI_ISL_3056258, EPI_ISL_3056259, EPI_ISL_3056260, EPI_ISL_3056261, EPI_ISL_3056262, EPI_ISL_3056263, EPI_ISL_3056264, EPI_ISL_3056265, EPI_ISL_3056266, EPI_ISL_3056267, EPI_ISL_3056268, EPI_ISL_3056269, EPI_ISL_3056270, EPI_ISL_3056271, EPI_ISL_3056272, EPI_ISL_3056273, EPI_ISL_3056274, EPI_ISL_3056275, EPI_ISL_3056276, EPI_ISL_3056277, EPI_ISL_3056278, EPI_ISL_3056279, EPI_ISL_3056280, EPI_ISL_3056281, EPI_ISL_3056282, EPI_ISL_3056283, EPI_ISL_3056284, EPI_ISL_3056285, EPI_ISL_3056286, EPI_ISL_3056287, EPI_ISL_3056288, EPI_ISL_3056289, EPI_ISL_3056290, EPI_ISL_3056291, EPI_ISL_3056292, EPI_ISL_3056293, EPI_ISL_3056294, EPI_ISL_3056295, EPI_ISL_3056296, EPI_ISL_3056297, EPI_ISL_3056298, EPI_ISL_3056299, EPI_ISL_3056300, EPI_ISL_3056301, EPI_ISL_3056302, EPI_ISL_3056303, EPI_ISL_3056304, EPI_ISL_3056305, EPI_ISL_3056306, EPI_ISL_3056307, EPI_ISL_3056308, EPI_ISL_3056309, EPI_ISL_3056310, EPI_ISL_3056311, EPI_ISL_3056312, EPI_ISL_3056313, EPI_ISL_3056314, EPI_ISL_3056315, EPI_ISL_3056316, EPI_ISL_3056317, EPI_ISL_3056318, EPI_ISL_3056319, EPI_ISL_3056320, EPI_ISL_3056321, EPI_ISL_3056322, EPI_ISL_3056323, EPI_ISL_3056324, EPI_ISL_3056325, EPI_ISL_3056326, EPI_ISL_3056327, EPI_ISL_3056328, EPI_ISL_3056329, EPI_ISL_3056330, EPI_ISL_3056331, EPI_ISL_3056332, EPI_ISL_3056333, EPI_ISL_3056334, EPI_ISL_3056335, EPI_ISL_3056336, EPI_ISL_3056337, EPI_ISL_3056338, EPI_ISL_3056339, EPI_ISL_3056340, EPI_ISL_3056341, EPI_ISL_3056342, EPI_ISL_3056343, EPI_ISL_3056344, EPI_ISL_3056345, EPI_ISL_3056346, EPI_ISL_3056347, EPI_ISL_3056348, EPI_ISL_3056349, EPI_ISL_3056350, EPI_ISL_3056351, EPI_ISL_3056352, EPI_ISL_3056353, EPI_ISL_3056354, EPI_ISL_3056355, EPI_ISL_3056356, EPI_ISL_3056357, EPI_ISL_3056358, EPI_ISL_3056359, EPI_ISL_3056360, EPI_ISL_3056361, EPI_ISL_3056362, EPI_ISL_3056363, EPI_ISL_3056364, EPI_ISL_3056365, EPI_ISL_3056366, EPI_ISL_3056367, EPI_ISL_3056368, EPI_ISL_3056369, EPI_ISL_3056370, EPI_ISL_3056371, EPI_ISL_3056372, EPI_ISL_3056373, EPI_ISL_3056374, EPI_ISL_3056375, EPI_ISL_3056376, EPI_ISL_3056377, EPI_ISL_3056378, EPI_ISL_3056379, EPI_ISL_3056380, EPI_ISL_3056381, EPI_ISL_3056382, EPI_ISL_3056383, EPI_ISL_3056384, EPI_ISL_3056385, EPI_ISL_3056386, EPI_ISL_3056387, EPI_ISL_3056388, EPI_ISL_3056389, EPI_ISL_3056390, EPI_ISL_3056391, EPI_ISL_3056392, EPI_ISL_3056393, EPI_ISL_3056394, EPI_ISL_3056395, EPI_ISL_3056396, EPI_ISL_3056397, EPI_ISL_3056398, EPI_ISL_3056399, EPI_ISL_3056400, EPI_ISL_3056401, EPI_ISL_3056402, EPI_ISL_3056403, EPI_ISL_3056404, EPI_ISL_3056405, EPI_ISL_3056406, EPI_ISL_3056407, EPI_ISL_3056408, EPI_ISL_3056409, EPI_ISL_3056410, EPI_ISL_3056411, EPI_ISL_3056412, EPI_ISL_3056413, EPI_ISL_3056414, EPI_ISL_3056415, EPI_ISL_3056416, EPI_ISL_3056417, EPI_ISL_3056418, EPI_ISL_3056419, EPI_ISL_3056420, EPI_ISL_3056421, EPI_ISL_3056422, EPI_ISL_3056423, EPI_ISL_3056424, EPI_ISL_3056425, EPI_ISL_3056426, EPI_ISL_3056427, EPI_ISL_3056428, EPI_ISL_3056429, EPI_ISL_3056430, EPI_ISL_3056431, EPI_ISL_3056432, EPI_ISL_3056433, EPI_ISL_3056434, EPI_ISL_3056435, EPI_ISL_3056436, EPI_ISL_3056437, EPI_ISL_3056438, EPI_ISL_3056439, EPI_ISL_3056440, EPI_ISL_3056441, EPI_ISL_3056442, EPI_ISL_3056443, EPI_ISL_3056444, EPI_ISL_3056445, EPI_ISL_3056446, EPI_ISL_3056447, EPI_ISL_3056448, EPI_ISL_3056449, EPI_ISL_3056450, EPI_ISL_3056451, EPI_ISL_3056452, EPI_ISL_3056453, EPI_ISL_3056454, EPI_ISL_3056455, EPI_ISL_3056456, EPI_ISL_3056457, EPI_ISL_3056458, EPI_ISL_3056459, EPI_ISL_3056460, EPI_ISL_3056461, EPI_ISL_3056462, EPI_ISL_3056463, EPI_ISL_3056464, EPI_ISL_3056465, EPI_ISL_3056466, EPI_ISL_3056467, EPI_ISL_3056468, EPI_ISL_3056469, EPI_ISL_3056470, EPI_ISL_3056471, EPI_ISL_3056472, EPI_ISL_3056473, EPI_ISL_3056474, EPI_ISL_3056475, EPI_ISL_3056476, EPI_ISL_3056477, EPI_ISL_3056478, EPI_ISL_3056479, EPI_ISL_3056480, EPI_ISL_3056481, EPI_ISL_3056482, EPI_ISL_3056483, EPI_ISL_3056484, EPI_ISL_3056485, EPI_ISL_3056486, EPI_ISL_3056487, EPI_ISL_3056488, EPI_ISL_3056489, EPI_ISL_3056490, EPI_ISL_3056491, EPI_ISL_3056492, EPI_ISL_3056493, EPI_ISL_3056494, EPI_ISL_3056495, EPI_ISL_3056496, EPI_ISL_3056497, EPI_ISL_3056498, EPI_ISL_3056499, EPI_ISL_3056500, EPI_ISL_3056501, EPI_ISL_3056502, EPI_ISL_3056503, EPI_ISL_3056504, EPI_ISL_3056505, EPI_ISL_3056506, EPI_ISL_3056507, EPI_ISL_3056508, EPI_ISL_3056509, EPI_ISL_3056510, EPI_ISL_3056511, EPI_ISL_3056512, EPI_ISL_3056513, EPI_ISL_3056514, EPI_ISL_3056515, EPI_ISL_3056516, EPI_ISL_3056517, EPI_ISL_3056518, EPI_ISL_3056519, EPI_ISL_3056520, EPI_ISL_3056521, EPI_ISL_3056522, EPI_ISL_3056523, EPI_ISL_3056524, EPI_ISL_3056525, EPI_ISL_3056526, EPI_ISL_3056527, EPI_ISL_3056528, EPI_ISL_3056529, EPI_ISL_3056530, EPI_ISL_3056531, EPI_ISL_3056532, EPI_ISL_3056533, EPI_ISL_3056534, EPI_ISL_3056535, EPI_ISL_3056536, EPI_ISL_3056537, EPI_ISL_3056538, EPI_ISL_3056539, EPI_ISL_3056540, EPI_ISL_3056541, EPI_ISL_3056542, EPI_ISL_3056543, EPI_ISL_3056544, EPI_ISL_3056545, EPI_ISL_3056546, EPI_ISL_3056547, EPI_ISL_3056548, EPI_ISL_3056549, EPI_ISL_3056550, EPI_ISL_3056551, EPI_ISL_3056552, EPI_ISL_3056553, EPI_ISL_3056554, EPI_ISL_3056555, EPI_ISL_3056556, EPI_ISL_3056557, EPI_ISL_3056559, EPI_ISL_3056560, EPI_ISL_3056561, EPI_ISL_3056562, EPI_ISL_3056563, EPI_ISL_3056564, EPI_ISL_3056565, EPI_ISL_3056566, EPI_ISL_3056567, EPI_ISL_3056568, EPI_ISL_3056569, EPI_ISL_3056570, EPI_ISL_3056571, EPI_ISL_3056572, EPI_ISL_3056573, EPI_ISL_3056574, EPI_ISL_3056575, EPI_ISL_3056576, EPI_ISL_3056577, EPI_ISL_3056578, EPI_ISL_3056579, EPI_ISL_3056580, EPI_ISL_3056581, EPI_ISL_3056582, EPI_ISL_3056583, EPI_ISL_3056584, EPI_ISL_3056585, EPI_ISL_3056586, EPI_ISL_3056587, EPI_ISL_3056588, EPI_ISL_3056589, EPI_ISL_3056590, EPI_ISL_3056591, EPI_ISL_3056592, EPI_ISL_3056593, EPI_ISL_3056594, EPI_ISL_3056595, EPI_ISL_3056596, EPI_ISL_3056597, EPI_ISL_3056598, EPI_ISL_3056599, EPI_ISL_3056600, EPI_ISL_3056601, EPI_ISL_3056602, EPI_ISL_3056603, EPI_ISL_3056604, EPI_ISL_3056605, EPI_ISL_3056606, EPI_ISL_3056607, EPI_ISL_3056608, EPI_ISL_3056609, EPI_ISL_3056610, EPI_ISL_3056611, EPI_ISL_3056612, EPI_ISL_3056613, EPI_ISL_3056614, EPI_ISL_3056615, EPI_ISL_3056616, EPI_ISL_3056617, EPI_ISL_3056618, EPI_ISL_3056619, EPI_ISL_3056620, EPI_ISL_3056621, EPI_ISL_3056622, EPI_ISL_3056623, EPI_ISL_3056624, EPI_ISL_3056625, EPI_ISL_3056626, EPI_ISL_3056627, EPI_ISL_3056628, EPI_ISL_3056629, EPI_ISL_3056630, EPI_ISL_3056631, EPI_ISL_3056632, EPI_ISL_3056633, EPI_ISL_3056635, EPI_ISL_3056636, EPI_ISL_3056637, EPI_ISL_3056638, EPI_ISL_3056639, EPI_ISL_3056640, EPI_ISL_3056641, EPI_ISL_3056642, EPI_ISL_3056643, EPI_ISL_3056644, EPI_ISL_3056645, EPI_ISL_3056646, EPI_ISL_3056647, EPI_ISL_3056648, EPI_ISL_3056649, EPI_ISL_3056650, EPI_ISL_3056651, EPI_ISL_3056652, EPI_ISL_3056653, EPI_ISL_3056654, EPI_ISL_3056655, EPI_ISL_3056656, EPI_ISL_3056657, EPI_ISL_3056658, EPI_ISL_3056659, EPI_ISL_3056660, EPI_ISL_3056661, EPI_ISL_3056662, EPI_ISL_3056663, EPI_ISL_3056664, EPI_ISL_3056665, EPI_ISL_3056666, EPI_ISL_3056667, EPI_ISL_3056668, EPI_ISL_3056669, EPI_ISL_3056670, EPI_ISL_3056671, EPI_ISL_3056672, EPI_ISL_3056673, EPI_ISL_3056674, EPI_ISL_3056675, EPI_ISL_3056676, EPI_ISL_3056677, EPI_ISL_3056678, EPI_ISL_3056679, EPI_ISL_3056680, EPI_ISL_3056681, EPI_ISL_3056682, EPI_ISL_3056683, EPI_ISL_3056684, EPI_ISL_3056685, EPI_ISL_3056686, EPI_ISL_3056687, EPI_ISL_3056688, EPI_ISL_3056689, EPI_ISL_3056690, EPI_ISL_3056691, EPI_ISL_3056692, EPI_ISL_3056693, EPI_ISL_3056694, EPI_ISL_3056695, EPI_ISL_3056696, EPI_ISL_3056697, EPI_ISL_3056698, EPI_ISL_3056699, EPI_ISL_3056700, EPI_ISL_3056701, EPI_ISL_3056702, EPI_ISL_3056703, EPI_ISL_3056704, EPI_ISL_3056705, EPI_ISL_3056706, EPI_ISL_3056707, EPI_ISL_3056708, EPI_ISL_3056709, EPI_ISL_3056710, EPI_ISL_3056711, EPI_ISL_3056712, EPI_ISL_3056713, EPI_ISL_3056714, EPI_ISL_3056715, EPI_ISL_3056716, EPI_ISL_3056717, EPI_ISL_3056718, EPI_ISL_3056719, EPI_ISL_3056720, EPI_ISL_3587058, EPI_ISL_3587059, EPI_ISL_3587060, EPI_ISL_3587061, EPI_ISL_3587062, EPI_ISL_3587063, EPI_ISL_3587064, EPI_ISL_3587065, EPI_ISL_3587066, EPI_ISL_3587068, EPI_ISL_3587069, EPI_ISL_3587070, EPI_ISL_3587071, EPI_ISL_3587072, EPI_ISL_3587073, EPI_ISL_3587074, EPI_ISL_3587075, EPI_ISL_3587076, EPI_ISL_3587077, EPI_ISL_3587078, EPI_ISL_3587079, EPI_ISL_3587080, EPI_ISL_3587081, EPI_ISL_3587082, EPI_ISL_3587083, EPI_ISL_3587084, EPI_ISL_3587086, EPI_ISL_3587087, EPI_ISL_3587088, EPI_ISL_3587090, EPI_ISL_3587091, EPI_ISL_3587092, EPI_ISL_3587093, EPI_ISL_3587094, EPI_ISL_3587095, EPI_ISL_3587096, EPI_ISL_3587097, EPI_ISL_3587098, EPI_ISL_3587100, EPI_ISL_3587102, EPI_ISL_3587103, EPI_ISL_3587104, EPI_ISL_3587105, EPI_ISL_3587106, EPI_ISL_3587109, EPI_ISL_3587110, EPI_ISL_3587111, EPI_ISL_3587112, EPI_ISL_3587116, EPI_ISL_3587117, EPI_ISL_3587118, EPI_ISL_3587119, EPI_ISL_3587120, EPI_ISL_3587121, EPI_ISL_3587122, EPI_ISL_3587123, EPI_ISL_3587124, EPI_ISL_3587125, EPI_ISL_3587126, EPI_ISL_3587127, EPI_ISL_3587128, EPI_ISL_3587130, EPI_ISL_3587131, EPI_ISL_3587132, EPI_ISL_3587133, EPI_ISL_3587134, EPI_ISL_3587135, EPI_ISL_3587136, EPI_ISL_3587137, EPI_ISL_3587138, EPI_ISL_3587140, EPI_ISL_3587141, EPI_ISL_3587142, EPI_ISL_3587143, EPI_ISL_3587144, EPI_ISL_3587145, EPI_ISL_3587146, EPI_ISL_3587147, EPI_ISL_3587148, EPI_ISL_3587149, EPI_ISL_3587150, EPI_ISL_3587151, EPI_ISL_3587152, EPI_ISL_3587153, EPI_ISL_3587154, EPI_ISL_3587156, EPI_ISL_3587157, EPI_ISL_3587158, EPI_ISL_3587159, EPI_ISL_3587160, EPI_ISL_3587161, EPI_ISL_3587162, EPI_ISL_3587163, EPI_ISL_3587166, EPI_ISL_3587167, EPI_ISL_3587168, EPI_ISL_3587169, EPI_ISL_3587170, EPI_ISL_3587171, EPI_ISL_3587172, EPI_ISL_3587173, EPI_ISL_3587174, EPI_ISL_3587175, EPI_ISL_3587176, EPI_ISL_3587177, EPI_ISL_3587178, EPI_ISL_3587180, EPI_ISL_3587182, EPI_ISL_3587183, EPI_ISL_3587184, EPI_ISL_3587185, EPI_ISL_3587186, EPI_ISL_3587187, EPI_ISL_3587188, EPI_ISL_3587189, EPI_ISL_3587190, EPI_ISL_3587191, EPI_ISL_3587192, EPI_ISL_3587193, EPI_ISL_3587194, EPI_ISL_3587195, EPI_ISL_3587196, EPI_ISL_3587197, EPI_ISL_3587198, EPI_ISL_3587199, EPI_ISL_3587200, EPI_ISL_3587201, EPI_ISL_3587202, EPI_ISL_3587203, EPI_ISL_3587204, EPI_ISL_3587205, EPI_ISL_3587206, EPI_ISL_3587207, EPI_ISL_3587208, EPI_ISL_3587209, EPI_ISL_3587210, EPI_ISL_3587211, EPI_ISL_3587212, EPI_ISL_3587213, EPI_ISL_3587214, EPI_ISL_3587215, EPI_ISL_3587216, EPI_ISL_3587217, EPI_ISL_3587218, EPI_ISL_3587219, EPI_ISL_3587220, EPI_ISL_3587221, EPI_ISL_3587222, EPI_ISL_3587223, EPI_ISL_3587224, EPI_ISL_3587225, EPI_ISL_3587226, EPI_ISL_3587227, EPI_ISL_3587228, EPI_ISL_3587229, EPI_ISL_3587230, EPI_ISL_3587231, EPI_ISL_3587232, EPI_ISL_3587233, EPI_ISL_3587234, EPI_ISL_3587235, EPI_ISL_3587236, EPI_ISL_3587237, EPI_ISL_3587238, EPI_ISL_3587239, EPI_ISL_3587240, EPI_ISL_3587241, EPI_ISL_3587242, EPI_ISL_3587243, EPI_ISL_3587244, EPI_ISL_3587245, EPI_ISL_3587246, EPI_ISL_3587247, EPI_ISL_3587248, EPI_ISL_3587249, EPI_ISL_3587250, EPI_ISL_3587251, EPI_ISL_3587252, EPI_ISL_3587253, EPI_ISL_3587254, EPI_ISL_3587255, EPI_ISL_3587256, EPI_ISL_3587257, EPI_ISL_3587258, EPI_ISL_3587259, EPI_ISL_3587260, EPI_ISL_3587261, EPI_ISL_3587262, EPI_ISL_3587263, EPI_ISL_3587264, EPI_ISL_3587265, EPI_ISL_3587266, EPI_ISL_3587267, EPI_ISL_3587268, EPI_ISL_3587269, EPI_ISL_3587270, EPI_ISL_3587271, EPI_ISL_3587272, EPI_ISL_3587273, EPI_ISL_3587274, EPI_ISL_3587275, EPI_ISL_3587276, EPI_ISL_3587277, EPI_ISL_3587278, EPI_ISL_3587279, EPI_ISL_3587280, EPI_ISL_3587281, EPI_ISL_3587282, EPI_ISL_3587283, EPI_ISL_3587284, EPI_ISL_3587285, EPI_ISL_3587286, EPI_ISL_3587287, EPI_ISL_3587288, EPI_ISL_3587289, EPI_ISL_3587290, EPI_ISL_3587291, EPI_ISL_3587292, EPI_ISL_3587293, EPI_ISL_3587294, EPI_ISL_3587295, EPI_ISL_3587296, EPI_ISL_3587297, EPI_ISL_3587298, EPI_ISL_3587299, EPI_ISL_3587300, EPI_ISL_3587301, EPI_ISL_3587302, EPI_ISL_3587303, EPI_ISL_3587304, EPI_ISL_3587305, EPI_ISL_3587306, EPI_ISL_3587307, EPI_ISL_3587308, EPI_ISL_3587309, EPI_ISL_3587310, EPI_ISL_3587311, EPI_ISL_3587312, EPI_ISL_3587313, EPI_ISL_3587314, EPI_ISL_3587315, EPI_ISL_3587316, EPI_ISL_3587317, EPI_ISL_3587318, EPI_ISL_3587319, EPI_ISL_3587320, EPI_ISL_3587321, EPI_ISL_3587322, EPI_ISL_3587323, EPI_ISL_3587324, EPI_ISL_3587325, EPI_ISL_3587326, EPI_ISL_3587327, EPI_ISL_3587328, EPI_ISL_3587329, EPI_ISL_3587330, EPI_ISL_3587331, EPI_ISL_3587332, EPI_ISL_3587333, EPI_ISL_3587334, EPI_ISL_3587335, EPI_ISL_3587336, EPI_ISL_3587337, EPI_ISL_3587338, EPI_ISL_3587339, EPI_ISL_3587340, EPI_ISL_3587341, EPI_ISL_3587342, EPI_ISL_3587343, EPI_ISL_3587344, EPI_ISL_3587345, EPI_ISL_3587346, EPI_ISL_3587347, EPI_ISL_3587348, EPI_ISL_3587349, EPI_ISL_3587350, EPI_ISL_3587351, EPI_ISL_3587352, EPI_ISL_3587353, EPI_ISL_3587354, EPI_ISL_3587355, EPI_ISL_3587356, EPI_ISL_3587357, EPI_ISL_3587358, EPI_ISL_3587359, EPI_ISL_3587360, EPI_ISL_3587361, EPI_ISL_3587362, EPI_ISL_3587363, EPI_ISL_3587364, EPI_ISL_3587365, EPI_ISL_3587366, EPI_ISL_3587367, EPI_ISL_3587368, EPI_ISL_3587369, EPI_ISL_3587370, EPI_ISL_3587371, EPI_ISL_3587372, EPI_ISL_3587373, EPI_ISL_3587374, EPI_ISL_3587375, EPI_ISL_3587376, EPI_ISL_3587377, EPI_ISL_3587378, EPI_ISL_3587379, EPI_ISL_3587380, EPI_ISL_3587381, EPI_ISL_3587382, EPI_ISL_3587383, EPI_ISL_3587384, EPI_ISL_3587385, EPI_ISL_3587386, EPI_ISL_3587387, EPI_ISL_3587388, EPI_ISL_3587389, EPI_ISL_3587390, EPI_ISL_3587391, EPI_ISL_3587392, EPI_ISL_3587393, EPI_ISL_3587394, EPI_ISL_3587395, EPI_ISL_3587396, EPI_ISL_3587397, EPI_ISL_3587398, EPI_ISL_3587399, EPI_ISL_3587400, EPI_ISL_3587401, EPI_ISL_3587402, EPI_ISL_3587403, EPI_ISL_3587404, EPI_ISL_3587405, EPI_ISL_3587406, EPI_ISL_3587407, EPI_ISL_3587408, EPI_ISL_3587409, EPI_ISL_3587410, EPI_ISL_3587411, EPI_ISL_3587412, EPI_ISL_3587413, EPI_ISL_3587414, EPI_ISL_3587415, EPI_ISL_3587416, EPI_ISL_3587417, EPI_ISL_3587418, EPI_ISL_3587419, EPI_ISL_3587420, EPI_ISL_3587421, EPI_ISL_3587422, EPI_ISL_3587423, EPI_ISL_3587424, EPI_ISL_3587425, EPI_ISL_3587426, EPI_ISL_3587427, EPI_ISL_3587428, EPI_ISL_3587429, EPI_ISL_3587430, EPI_ISL_3587431, EPI_ISL_3587432, EPI_ISL_3587433, EPI_ISL_3587434, EPI_ISL_3587435, EPI_ISL_3587436, EPI_ISL_3587437, EPI_ISL_3587438, EPI_ISL_3587439, EPI_ISL_3587440, EPI_ISL_3587441, EPI_ISL_3587442, EPI_ISL_3587443, EPI_ISL_3587444, EPI_ISL_3587445, EPI_ISL_3587446, EPI_ISL_3587447, EPI_ISL_3587448, EPI_ISL_3587449, EPI_ISL_3587450, EPI_ISL_3587451, EPI_ISL_3587452, EPI_ISL_3587453, EPI_ISL_3587454, EPI_ISL_3587455, EPI_ISL_3587456, EPI_ISL_3587457, EPI_ISL_3587458, EPI_ISL_3587459, EPI_ISL_3587460, EPI_ISL_3587461, EPI_ISL_3587462, EPI_ISL_3587463, EPI_ISL_3587464, EPI_ISL_3587465, EPI_ISL_3587466, EPI_ISL_3587467, EPI_ISL_3587469, EPI_ISL_3587472, EPI_ISL_3587474, EPI_ISL_3587475, EPI_ISL_3587477, EPI_ISL_3587479, EPI_ISL_3587482, EPI_ISL_3587499, EPI_ISL_3587500, EPI_ISL_3587501, EPI_ISL_3587504, EPI_ISL_3587512, EPI_ISL_3587515, EPI_ISL_3587516, EPI_ISL_3587517, EPI_ISL_3587518, EPI_ISL_3587521, EPI_ISL_3587524, EPI_ISL_3587525, EPI_ISL_3587526, EPI_ISL_3587527, EPI_ISL_3587528, EPI_ISL_3587529, EPI_ISL_3587530, EPI_ISL_3587531, EPI_ISL_3587532, EPI_ISL_3587533, EPI_ISL_3587534, EPI_ISL_3587535, EPI_ISL_3587536, EPI_ISL_3587537, EPI_ISL_3587538, EPI_ISL_3587539, EPI_ISL_3587541, EPI_ISL_3587542, EPI_ISL_3587543, EPI_ISL_3587544, EPI_ISL_3587545, EPI_ISL_3587546, EPI_ISL_3587547, EPI_ISL_3587548, EPI_ISL_3587549, EPI_ISL_3587550, EPI_ISL_3587551, EPI_ISL_3587552, EPI_ISL_3587553, EPI_ISL_3587554, EPI_ISL_3587555, EPI_ISL_3587556, EPI_ISL_3587557, EPI_ISL_3587558, EPI_ISL_3587559, EPI_ISL_3587560, EPI_ISL_3587561, EPI_ISL_3587562, EPI_ISL_3587563, EPI_ISL_3587564, EPI_ISL_3587565, EPI_ISL_3587566, EPI_ISL_3587567, EPI_ISL_3587568, EPI_ISL_3587569, EPI_ISL_3587570, EPI_ISL_3587571, EPI_ISL_3587572, EPI_ISL_3587573, EPI_ISL_3587574, EPI_ISL_3587575, EPI_ISL_3587576, EPI_ISL_3587577, EPI_ISL_3587578, EPI_ISL_3587579, EPI_ISL_3587580, EPI_ISL_3587581, EPI_ISL_3587582, EPI_ISL_3587583, EPI_ISL_3587584, EPI_ISL_3587585, EPI_ISL_3587586, EPI_ISL_3587587, EPI_ISL_3587588, EPI_ISL_3587589, EPI_ISL_3587590, EPI_ISL_3587591, EPI_ISL_3587592, EPI_ISL_3587593, EPI_ISL_3587594, EPI_ISL_3587595, EPI_ISL_3587596, EPI_ISL_3587597, EPI_ISL_3587598, EPI_ISL_3587599, EPI_ISL_3587600, EPI_ISL_3587601, EPI_ISL_3587602, EPI_ISL_3587603, EPI_ISL_3587604, EPI_ISL_3587605, EPI_ISL_3587606, EPI_ISL_3587607, EPI_ISL_3587608, EPI_ISL_3587609, EPI_ISL_3587610, EPI_ISL_3587611, EPI_ISL_3587612, EPI_ISL_3587613, EPI_ISL_3587614, EPI_ISL_3587615, EPI_ISL_3587616, EPI_ISL_3587617, EPI_ISL_3587618, EPI_ISL_3587619, EPI_ISL_3587620, EPI_ISL_3587621, EPI_ISL_3587622, EPI_ISL_3587623, EPI_ISL_3587624, EPI_ISL_3587625, EPI_ISL_3587626, EPI_ISL_3587627, EPI_ISL_3587628, EPI_ISL_3587629, EPI_ISL_3587630, EPI_ISL_3587631, EPI_ISL_3587632, EPI_ISL_3587633, EPI_ISL_3587634, EPI_ISL_3587635, EPI_ISL_3587636, EPI_ISL_3587637, EPI_ISL_3587638, EPI_ISL_3587639, EPI_ISL_3587640, EPI_ISL_3587641, EPI_ISL_3587642, EPI_ISL_3587643, EPI_ISL_3587644, EPI_ISL_3587645, EPI_ISL_3587646, EPI_ISL_3587647, EPI_ISL_3587648, EPI_ISL_3587649, EPI_ISL_3587650, EPI_ISL_3587651, EPI_ISL_3587652, EPI_ISL_3587653, EPI_ISL_3587654, EPI_ISL_3587655, EPI_ISL_3587656, EPI_ISL_3587657, EPI_ISL_3587658, EPI_ISL_3587659, EPI_ISL_3587660, EPI_ISL_3587661, EPI_ISL_3587662, EPI_ISL_3587663, EPI_ISL_3587664, EPI_ISL_3587665, EPI_ISL_3587666, EPI_ISL_3587667, EPI_ISL_3587668, EPI_ISL_3587669, EPI_ISL_3587670, EPI_ISL_3587671, EPI_ISL_3587672, EPI_ISL_3587673, EPI_ISL_3587674, EPI_ISL_3587675, EPI_ISL_3587676, EPI_ISL_3587677, EPI_ISL_3587678, EPI_ISL_3587679, EPI_ISL_3587680, EPI_ISL_3587681, EPI_ISL_3587682, EPI_ISL_3587683, EPI_ISL_3587684, EPI_ISL_3587685, EPI_ISL_3587686, EPI_ISL_3587687, EPI_ISL_3587688, EPI_ISL_3587689, EPI_ISL_3587690, EPI_ISL_3587691, EPI_ISL_3587692, EPI_ISL_3587693, EPI_ISL_3587694, EPI_ISL_3587695, EPI_ISL_3587696, EPI_ISL_3587697, EPI_ISL_3587698, EPI_ISL_3587699, EPI_ISL_3587700, EPI_ISL_3587701, EPI_ISL_3587702, EPI_ISL_3587703, EPI_ISL_3587704, EPI_ISL_3587705, EPI_ISL_3587706, EPI_ISL_3587707, EPI_ISL_3587708, EPI_ISL_3587710, EPI_ISL_3587711, EPI_ISL_3587712, EPI_ISL_3587715, EPI_ISL_3587716, EPI_ISL_3587717, EPI_ISL_3587718, EPI_ISL_3587719, EPI_ISL_3587721, EPI_ISL_3587722, EPI_ISL_3587723, EPI_ISL_3587724, EPI_ISL_3587725, EPI_ISL_3587726, EPI_ISL_3587727, EPI_ISL_3587728, EPI_ISL_3587729, EPI_ISL_3587730, EPI_ISL_3587731, EPI_ISL_3587732, EPI_ISL_3587733, EPI_ISL_3587734, EPI_ISL_3587735, EPI_ISL_3587736, EPI_ISL_3587737, EPI_ISL_3587738, EPI_ISL_3587739, EPI_ISL_3587740, EPI_ISL_3587741, EPI_ISL_3587742, EPI_ISL_3587743, EPI_ISL_3587744, EPI_ISL_3587745, EPI_ISL_3587746, EPI_ISL_3587747, EPI_ISL_3587748, EPI_ISL_3587749, EPI_ISL_3587750, EPI_ISL_3587751, EPI_ISL_3587752, EPI_ISL_3587753, EPI_ISL_3587754, EPI_ISL_3587755, EPI_ISL_3587756, EPI_ISL_3587757, EPI_ISL_3587758, EPI_ISL_3587759, EPI_ISL_3587760, EPI_ISL_3587761, EPI_ISL_3587762, EPI_ISL_3587763, EPI_ISL_3587764, EPI_ISL_3587765, EPI_ISL_3587766, EPI_ISL_3587767, EPI_ISL_3587768, EPI_ISL_3587769, EPI_ISL_3587770, EPI_ISL_3587771, EPI_ISL_3587772, EPI_ISL_3587773, EPI_ISL_3587774, EPI_ISL_3587775, EPI_ISL_3587776, EPI_ISL_3587777, EPI_ISL_3587778, EPI_ISL_3587779, EPI_ISL_3587780, EPI_ISL_3587781, EPI_ISL_3587782, EPI_ISL_3587783, EPI_ISL_3587784, EPI_ISL_3587785, EPI_ISL_3587786, EPI_ISL_3587787, EPI_ISL_3587788, EPI_ISL_3587789, EPI_ISL_3587790, EPI_ISL_3587791, EPI_ISL_3587792, EPI_ISL_3587793, EPI_ISL_3587794, EPI_ISL_3587795, EPI_ISL_3587796, EPI_ISL_3587797, EPI_ISL_3587798, EPI_ISL_3587799, EPI_ISL_3587800, EPI_ISL_3587801, EPI_ISL_3587802, EPI_ISL_3587803, EPI_ISL_3587804, EPI_ISL_3587805, EPI_ISL_3587806, EPI_ISL_3587807, EPI_ISL_3587808, EPI_ISL_3587809, EPI_ISL_3587810, EPI_ISL_3587811, EPI_ISL_3587812, EPI_ISL_3587813, EPI_ISL_3587814, EPI_ISL_3587815, EPI_ISL_3587817, EPI_ISL_3587818, EPI_ISL_3587819, EPI_ISL_3587820, EPI_ISL_3587821, EPI_ISL_3587822, EPI_ISL_3587823, EPI_ISL_3587824, EPI_ISL_3587825, EPI_ISL_3587826, EPI_ISL_3587827, EPI_ISL_3587828, EPI_ISL_3587829, EPI_ISL_3587830, EPI_ISL_3587831, EPI_ISL_3587832, EPI_ISL_3587833, EPI_ISL_3587834, EPI_ISL_3587835, EPI_ISL_3587836, EPI_ISL_3587837, EPI_ISL_3587838, EPI_ISL_3587839, EPI_ISL_3587840, EPI_ISL_3587841, EPI_ISL_3587842, EPI_ISL_3587843, EPI_ISL_3587844, EPI_ISL_3587845, EPI_ISL_3587846, EPI_ISL_3587847, EPI_ISL_3587848, EPI_ISL_3587849, EPI_ISL_3587850, EPI_ISL_3587851, EPI_ISL_3587852, EPI_ISL_3587853, EPI_ISL_3587854, EPI_ISL_3587855, EPI_ISL_3587856, EPI_ISL_3587857, EPI_ISL_3587858, EPI_ISL_3587859, EPI_ISL_3587860, EPI_ISL_3587861, EPI_ISL_3587863, EPI_ISL_3587864, EPI_ISL_3587865, EPI_ISL_3587866, EPI_ISL_3587867, EPI_ISL_3587868, EPI_ISL_3587869, EPI_ISL_3587870, EPI_ISL_3587871, EPI_ISL_3587872, EPI_ISL_3587873, EPI_ISL_3587874, EPI_ISL_3587875, EPI_ISL_3587876, EPI_ISL_3587877, EPI_ISL_3587878, EPI_ISL_3587879, EPI_ISL_3587880, EPI_ISL_3587881, EPI_ISL_3587882, EPI_ISL_3587883, EPI_ISL_3587884, EPI_ISL_3587885, EPI_ISL_3587886, EPI_ISL_3587887, EPI_ISL_3587888, EPI_ISL_3587889, EPI_ISL_3587890, EPI_ISL_3587891, EPI_ISL_3587892, EPI_ISL_3587893, EPI_ISL_3587895, EPI_ISL_3587896, EPI_ISL_3587897, EPI_ISL_3587898, EPI_ISL_3587900, EPI_ISL_3587901, EPI_ISL_3587904, EPI_ISL_3587905, EPI_ISL_3587906, EPI_ISL_3587907, EPI_ISL_3587908, EPI_ISL_3587909, EPI_ISL_3587910, EPI_ISL_3587911, EPI_ISL_3587912, EPI_ISL_3587913, EPI_ISL_3587914, EPI_ISL_3587915, EPI_ISL_3587916, EPI_ISL_3587917, EPI_ISL_3587918, EPI_ISL_3587919, EPI_ISL_3587920, EPI_ISL_3587921, EPI_ISL_3587922, EPI_ISL_3587923, EPI_ISL_3587924, EPI_ISL_3587925, EPI_ISL_3587926, EPI_ISL_3587927, EPI_ISL_3587928, EPI_ISL_3587930, EPI_ISL_3587931, EPI_ISL_3587932, EPI_ISL_3587933, EPI_ISL_3587934, EPI_ISL_3587935, EPI_ISL_3587936, EPI_ISL_3587937, EPI_ISL_3587938, EPI_ISL_3587939, EPI_ISL_3587940, EPI_ISL_3587941, EPI_ISL_3587942, EPI_ISL_3587943, EPI_ISL_3587944, EPI_ISL_3587945, EPI_ISL_3587946, EPI_ISL_3587947, EPI_ISL_3587948, EPI_ISL_3587949, EPI_ISL_3587950, EPI_ISL_3587951, EPI_ISL_3587952, EPI_ISL_3587953, EPI_ISL_3587954, EPI_ISL_3587955, EPI_ISL_3587956, EPI_ISL_3587957, EPI_ISL_3587958, EPI_ISL_3587959, EPI_ISL_3587960, EPI_ISL_3587961, EPI_ISL_3587962, EPI_ISL_3587963, EPI_ISL_3587964, EPI_ISL_3587965, EPI_ISL_3587966, EPI_ISL_3587967, EPI_ISL_3587968, EPI_ISL_3587969, EPI_ISL_3587971, EPI_ISL_3587972, EPI_ISL_3587973, EPI_ISL_3587974, EPI_ISL_3587975, EPI_ISL_3587976, EPI_ISL_3587978, EPI_ISL_3587979, EPI_ISL_3587980, EPI_ISL_3587981, EPI_ISL_3587982, EPI_ISL_3587983, EPI_ISL_3587984, EPI_ISL_3587985, EPI_ISL_3587986, EPI_ISL_3587987, EPI_ISL_3587988, EPI_ISL_3587990, EPI_ISL_3587991, EPI_ISL_3587992, EPI_ISL_3587993, EPI_ISL_3587995, EPI_ISL_3587996, EPI_ISL_3587997, EPI_ISL_3587998, EPI_ISL_3587999, EPI_ISL_3588000, EPI_ISL_3588001, EPI_ISL_3588002, EPI_ISL_3588003, EPI_ISL_3588004, EPI_ISL_3588005, EPI_ISL_3588006, EPI_ISL_3588007, EPI_ISL_3588008, EPI_ISL_3588009, EPI_ISL_3588010, EPI_ISL_3588011, EPI_ISL_3588013, EPI_ISL_3588014, EPI_ISL_3588015, EPI_ISL_3588016, EPI_ISL_3588017, EPI_ISL_3588018, EPI_ISL_3588020, EPI_ISL_3588021, EPI_ISL_3588022, EPI_ISL_3588023, EPI_ISL_3588024, EPI_ISL_3588025, EPI_ISL_3588026, EPI_ISL_3588027, EPI_ISL_3588028, EPI_ISL_3588029, EPI_ISL_3588030, EPI_ISL_3645332, EPI_ISL_3645333, EPI_ISL_3645334, EPI_ISL_3645335, EPI_ISL_3645336, EPI_ISL_3645337, EPI_ISL_3645338, EPI_ISL_3645339, EPI_ISL_3645340, EPI_ISL_3645341, EPI_ISL_3645342, EPI_ISL_3645343, EPI_ISL_3645344, EPI_ISL_3645345, EPI_ISL_3645346, EPI_ISL_3645347, EPI_ISL_3645348, EPI_ISL_3645349, EPI_ISL_3645350, EPI_ISL_3645351, EPI_ISL_3645352, EPI_ISL_3645353, EPI_ISL_3645354, EPI_ISL_3645355, EPI_ISL_3645356, EPI_ISL_3645357, EPI_ISL_3645358, EPI_ISL_3645359, EPI_ISL_3645360, EPI_ISL_3645361, EPI_ISL_3645362, EPI_ISL_3645363, EPI_ISL_3645364, EPI_ISL_3645365, EPI_ISL_3645366, EPI_ISL_3645367, EPI_ISL_3645368, EPI_ISL_3645369, EPI_ISL_3645370, EPI_ISL_3645371, EPI_ISL_3645372, EPI_ISL_3645373, EPI_ISL_3645374, EPI_ISL_3645375, EPI_ISL_3645376, EPI_ISL_3645377, EPI_ISL_3645378, EPI_ISL_3645379, EPI_ISL_3645380, EPI_ISL_3645381, EPI_ISL_3645382, EPI_ISL_3645383, EPI_ISL_3645384, EPI_ISL_3645385, EPI_ISL_3645386, EPI_ISL_3645387, EPI_ISL_3645388, EPI_ISL_3645389, EPI_ISL_3645390, EPI_ISL_3645391, EPI_ISL_3645392, EPI_ISL_3645393, EPI_ISL_3645395, EPI_ISL_3645396, EPI_ISL_3645397, EPI_ISL_3645398, EPI_ISL_3645399, EPI_ISL_3645400, EPI_ISL_3645401, EPI_ISL_3645402, EPI_ISL_3645403, EPI_ISL_3645404, EPI_ISL_3645405, EPI_ISL_3645406, EPI_ISL_3645407, EPI_ISL_3645408, EPI_ISL_3645409, EPI_ISL_3645410, EPI_ISL_3645411, EPI_ISL_3645412, EPI_ISL_3645413, EPI_ISL_3645414, EPI_ISL_3645415, EPI_ISL_3645416, EPI_ISL_3645417, EPI_ISL_3645418, EPI_ISL_3645419, EPI_ISL_3645420, EPI_ISL_3645421, EPI_ISL_3645422, EPI_ISL_3645423, EPI_ISL_3645424, EPI_ISL_3645425, EPI_ISL_3645426, EPI_ISL_3645427, EPI_ISL_3645428, EPI_ISL_3645429, EPI_ISL_3645430, EPI_ISL_3645431, EPI_ISL_3645432, EPI_ISL_3645433, EPI_ISL_3645434, EPI_ISL_3645435, EPI_ISL_3645436, EPI_ISL_3645437, EPI_ISL_3645438, EPI_ISL_3645439, EPI_ISL_3645440, EPI_ISL_3645441, EPI_ISL_3645442, EPI_ISL_3645443, EPI_ISL_3645444, EPI_ISL_3645445, EPI_ISL_3645446, EPI_ISL_3645447, EPI_ISL_3645448, EPI_ISL_3645449, EPI_ISL_3645450, EPI_ISL_3645451, EPI_ISL_3645452, EPI_ISL_3645453, EPI_ISL_3645454, EPI_ISL_3645455, EPI_ISL_3645456, EPI_ISL_3645457, EPI_ISL_3645458, EPI_ISL_3645459, EPI_ISL_3645460, EPI_ISL_3645461, EPI_ISL_3645462, EPI_ISL_3645463, EPI_ISL_3645464, EPI_ISL_3645465, EPI_ISL_3645466, EPI_ISL_3645467, EPI_ISL_3645468, EPI_ISL_3645469, EPI_ISL_3645470, EPI_ISL_3645471, EPI_ISL_3645472, EPI_ISL_3645473, EPI_ISL_3645474, EPI_ISL_3645475, EPI_ISL_3645476, EPI_ISL_3645477, EPI_ISL_3645478, EPI_ISL_3645479, EPI_ISL_3645480, EPI_ISL_3645481, EPI_ISL_3645482, EPI_ISL_3645483, EPI_ISL_3645484, EPI_ISL_3645485, EPI_ISL_3645486, EPI_ISL_3645487, EPI_ISL_3645489, EPI_ISL_3645491, EPI_ISL_3645492, EPI_ISL_3645493, EPI_ISL_3645494, EPI_ISL_3645495, EPI_ISL_3645496, EPI_ISL_3645497, EPI_ISL_3645498, EPI_ISL_3645499, EPI_ISL_3645500, EPI_ISL_3645501, EPI_ISL_3645502, EPI_ISL_3645503, EPI_ISL_3645504, EPI_ISL_3645505, EPI_ISL_3645506, EPI_ISL_3645507, EPI_ISL_3645508, EPI_ISL_3645509, EPI_ISL_3645510, EPI_ISL_3645511, EPI_ISL_3645512, EPI_ISL_3645513, EPI_ISL_3645514, EPI_ISL_3645515, EPI_ISL_3645516, EPI_ISL_3645517, EPI_ISL_3645518, EPI_ISL_3645519, EPI_ISL_3645520, EPI_ISL_3645521, EPI_ISL_3645522, EPI_ISL_3645523, EPI_ISL_3645524, EPI_ISL_3645525, EPI_ISL_3645526, EPI_ISL_3645527, EPI_ISL_3645528, EPI_ISL_3645531, EPI_ISL_3645532, EPI_ISL_3645533, EPI_ISL_3645534, EPI_ISL_3645535, EPI_ISL_3645536, EPI_ISL_3645537, EPI_ISL_3645538, EPI_ISL_3645539, EPI_ISL_3645540, EPI_ISL_3645541, EPI_ISL_3645542, EPI_ISL_3645543, EPI_ISL_3645544, EPI_ISL_3645545, EPI_ISL_3645546, EPI_ISL_3645547, EPI_ISL_3645548, EPI_ISL_3645549, EPI_ISL_3645550, EPI_ISL_3645551, EPI_ISL_3645552, EPI_ISL_3645553, EPI_ISL_3645554, EPI_ISL_3645555, EPI_ISL_3645556, EPI_ISL_3645557, EPI_ISL_3645558, EPI_ISL_3645559, EPI_ISL_3645560, EPI_ISL_3645561, EPI_ISL_3645562, EPI_ISL_3645564, EPI_ISL_3645565, EPI_ISL_3645566, EPI_ISL_3645567, EPI_ISL_3645568, EPI_ISL_3645569, EPI_ISL_3645570, EPI_ISL_3645571, EPI_ISL_3645573, EPI_ISL_3645574, EPI_ISL_3645575, EPI_ISL_3645576, EPI_ISL_3645577, EPI_ISL_3645578, EPI_ISL_3645579, EPI_ISL_3645580, EPI_ISL_3645581, EPI_ISL_3645582, EPI_ISL_3645583, EPI_ISL_3645584, EPI_ISL_3645585, EPI_ISL_3645586, EPI_ISL_3645587, EPI_ISL_3645589, EPI_ISL_3645590, EPI_ISL_3645591, EPI_ISL_3645592, EPI_ISL_3645593, EPI_ISL_3645594, EPI_ISL_3645595, EPI_ISL_3645596, EPI_ISL_3645597, EPI_ISL_3645598, EPI_ISL_3645599, EPI_ISL_3645601, EPI_ISL_3645603, EPI_ISL_3645604, EPI_ISL_3645606, EPI_ISL_3645607, EPI_ISL_3645609, EPI_ISL_3645610, EPI_ISL_3645611, EPI_ISL_3645612, EPI_ISL_3645613, EPI_ISL_3645615, EPI_ISL_3645616, EPI_ISL_3645617, EPI_ISL_3645618, EPI_ISL_3645619, EPI_ISL_3645620, EPI_ISL_3645621, EPI_ISL_3645622, EPI_ISL_3645623, EPI_ISL_3645625, EPI_ISL_3645626, EPI_ISL_3645627, EPI_ISL_3645628, EPI_ISL_3645630, EPI_ISL_3645631, EPI_ISL_3645632, EPI_ISL_3645633, EPI_ISL_3645635, EPI_ISL_3645636, EPI_ISL_3645637, EPI_ISL_3645638, EPI_ISL_3645640, EPI_ISL_3645641, EPI_ISL_3645642, EPI_ISL_3645643, EPI_ISL_3645644, EPI_ISL_3645646, EPI_ISL_3645647, EPI_ISL_3645648, EPI_ISL_3645649, EPI_ISL_3645650, EPI_ISL_3645651, EPI_ISL_3645652, EPI_ISL_3645653, EPI_ISL_3645654, EPI_ISL_3645655, EPI_ISL_3645656, EPI_ISL_3645657, EPI_ISL_3645658, EPI_ISL_3645659, EPI_ISL_3645660, EPI_ISL_3645661, EPI_ISL_3645662, EPI_ISL_3645663, EPI_ISL_3645664, EPI_ISL_3645665, EPI_ISL_3645666, EPI_ISL_3645667, EPI_ISL_3645668, EPI_ISL_3645669, EPI_ISL_3645670, EPI_ISL_3645671, EPI_ISL_3645672, EPI_ISL_3645673, EPI_ISL_3645674, EPI_ISL_3645675, EPI_ISL_3645676, EPI_ISL_3645677, EPI_ISL_3645678, EPI_ISL_3645679, EPI_ISL_3645680, EPI_ISL_3645681, EPI_ISL_3645682, EPI_ISL_3645685, EPI_ISL_3645686, EPI_ISL_3645687, EPI_ISL_3645688, EPI_ISL_3645690, EPI_ISL_3645691, EPI_ISL_3645692, EPI_ISL_3645693, EPI_ISL_3645695, EPI_ISL_3645697, EPI_ISL_3645698, EPI_ISL_3645699, EPI_ISL_3645701, EPI_ISL_3645702, EPI_ISL_3645703, EPI_ISL_3645704, EPI_ISL_3645705, EPI_ISL_3645706, EPI_ISL_3645707, EPI_ISL_3645708, EPI_ISL_3645709, EPI_ISL_3645712, EPI_ISL_3645716, EPI_ISL_3645717, EPI_ISL_3645718, EPI_ISL_3645719, EPI_ISL_3645721, EPI_ISL_3645722, EPI_ISL_3645723, EPI_ISL_3645724, EPI_ISL_3645725, EPI_ISL_3645726, EPI_ISL_3645727, EPI_ISL_3645728, EPI_ISL_3645729, EPI_ISL_3645730, EPI_ISL_3645731, EPI_ISL_3645732, EPI_ISL_3645734, EPI_ISL_3645735, EPI_ISL_3645737, EPI_ISL_3645738, EPI_ISL_3645739, EPI_ISL_3645741, EPI_ISL_3645742, EPI_ISL_3645744, EPI_ISL_3645745, EPI_ISL_3645746, EPI_ISL_3645747, EPI_ISL_3645748, EPI_ISL_3645749, EPI_ISL_3645750, EPI_ISL_3645751, EPI_ISL_3645752, EPI_ISL_3645753, EPI_ISL_3645754, EPI_ISL_3645755, EPI_ISL_3645756, EPI_ISL_3645757, EPI_ISL_3645758, EPI_ISL_3645759, EPI_ISL_3645760, EPI_ISL_3645761, EPI_ISL_3645762, EPI_ISL_3645763, EPI_ISL_3645764, EPI_ISL_3645766, EPI_ISL_3645767, EPI_ISL_3645768, EPI_ISL_3645769, EPI_ISL_3645770, EPI_ISL_3645771, EPI_ISL_3645772, EPI_ISL_3645773, EPI_ISL_3645774, EPI_ISL_3645775, EPI_ISL_3645776, EPI_ISL_3645777, EPI_ISL_3645778, EPI_ISL_3645779, EPI_ISL_3645780, EPI_ISL_3645781, EPI_ISL_3645782, EPI_ISL_3645783, EPI_ISL_3645785, EPI_ISL_3645786, EPI_ISL_3645787, EPI_ISL_3645788, EPI_ISL_3645789, EPI_ISL_3645790, EPI_ISL_3645791, EPI_ISL_3645792, EPI_ISL_3645793, EPI_ISL_3645794, EPI_ISL_3645795, EPI_ISL_3645797, EPI_ISL_3645798, EPI_ISL_3645799, EPI_ISL_3645800, EPI_ISL_3645801, EPI_ISL_3645802, EPI_ISL_3645803, EPI_ISL_3645804, EPI_ISL_3645805, EPI_ISL_3645806, EPI_ISL_3645807, EPI_ISL_3645808, EPI_ISL_3645809, EPI_ISL_3645810, EPI_ISL_3645811, EPI_ISL_3645812, EPI_ISL_3645813, EPI_ISL_3645814, EPI_ISL_3645815, EPI_ISL_3645816, EPI_ISL_3645817, EPI_ISL_3645818, EPI_ISL_3645819, EPI_ISL_3645820, EPI_ISL_3645821, EPI_ISL_3645822, EPI_ISL_3645823, EPI_ISL_3645824, EPI_ISL_3645825, EPI_ISL_3645826, EPI_ISL_3645827, EPI_ISL_3645828, EPI_ISL_3645829, EPI_ISL_3645830, EPI_ISL_3645831, EPI_ISL_3645832, EPI_ISL_3645833, EPI_ISL_3645834, EPI_ISL_3645835, EPI_ISL_3645836, EPI_ISL_3645837, EPI_ISL_3645838, EPI_ISL_3645839, EPI_ISL_3645840, EPI_ISL_3645842, EPI_ISL_3645843, EPI_ISL_3645844, EPI_ISL_3645845, EPI_ISL_3645846, EPI_ISL_3645847, EPI_ISL_3645848, EPI_ISL_3645849, EPI_ISL_3645850, EPI_ISL_3645851, EPI_ISL_3645852, EPI_ISL_3645853, EPI_ISL_3645854, EPI_ISL_3645855, EPI_ISL_3645856, EPI_ISL_3645857, EPI_ISL_3645858, EPI_ISL_3645859, EPI_ISL_3645860, EPI_ISL_3645861, EPI_ISL_3645862, EPI_ISL_3645863, EPI_ISL_3645864, EPI_ISL_3645865, EPI_ISL_3645866, EPI_ISL_3645867, EPI_ISL_3645868, EPI_ISL_3645869, EPI_ISL_3645870, EPI_ISL_3645871, EPI_ISL_3645872, EPI_ISL_3645873, EPI_ISL_3645874, EPI_ISL_3645875, EPI_ISL_3645876, EPI_ISL_3645877, EPI_ISL_3645878, EPI_ISL_3645880, EPI_ISL_3645881, EPI_ISL_3645882, EPI_ISL_3645883, EPI_ISL_3645884, EPI_ISL_3645885, EPI_ISL_3645886, EPI_ISL_3645887, EPI_ISL_3645888, EPI_ISL_3645889, EPI_ISL_3645890, EPI_ISL_3645891, EPI_ISL_3645892, EPI_ISL_3645893, EPI_ISL_3645894, EPI_ISL_3645895, EPI_ISL_3645896, EPI_ISL_3645897, EPI_ISL_3645898, EPI_ISL_3645899, EPI_ISL_3645901, EPI_ISL_3645903, EPI_ISL_3645904, EPI_ISL_3645905, EPI_ISL_3645907, EPI_ISL_3645908, EPI_ISL_3645909, EPI_ISL_3645910, EPI_ISL_3645911, EPI_ISL_3645912, EPI_ISL_3645913, EPI_ISL_3645914, EPI_ISL_3645915, EPI_ISL_3645916, EPI_ISL_3645917, EPI_ISL_3645918, EPI_ISL_3645919, EPI_ISL_3645920, EPI_ISL_3645921, EPI_ISL_3645922, EPI_ISL_3645923, EPI_ISL_3645924, EPI_ISL_3645925, EPI_ISL_3645926, EPI_ISL_3645927, EPI_ISL_3645928, EPI_ISL_3645929, EPI_ISL_3645930, EPI_ISL_3645931, EPI_ISL_3645932, EPI_ISL_3645933, EPI_ISL_3645934, EPI_ISL_3645935, EPI_ISL_3645936, EPI_ISL_3645937, EPI_ISL_3645938, EPI_ISL_3645939, EPI_ISL_3645940, EPI_ISL_3645941, EPI_ISL_3645943, EPI_ISL_3645944, EPI_ISL_3645945, EPI_ISL_3645946, EPI_ISL_3645947, EPI_ISL_3645948, EPI_ISL_3645950, EPI_ISL_3645951, EPI_ISL_3645952, EPI_ISL_3645953, EPI_ISL_3645954, EPI_ISL_3645955, EPI_ISL_3645956, EPI_ISL_3645957, EPI_ISL_3645958, EPI_ISL_3645960, EPI_ISL_3645961, EPI_ISL_3645962, EPI_ISL_3645963, EPI_ISL_3645964, EPI_ISL_3645965, EPI_ISL_3645966, EPI_ISL_3645967, EPI_ISL_3645968, EPI_ISL_3645969, EPI_ISL_3645970, EPI_ISL_3645971, EPI_ISL_3645972, EPI_ISL_3645973, EPI_ISL_3645974, EPI_ISL_3645975, EPI_ISL_3645976, EPI_ISL_3645977, EPI_ISL_3645978, EPI_ISL_3645979, EPI_ISL_3645980, EPI_ISL_3645981, EPI_ISL_3645982, EPI_ISL_3645983, EPI_ISL_3645984, EPI_ISL_3645985, EPI_ISL_3645986, EPI_ISL_3645987, EPI_ISL_3645988, EPI_ISL_3645989, EPI_ISL_3645990, EPI_ISL_3645991, EPI_ISL_3645992, EPI_ISL_3645993, EPI_ISL_3645994, EPI_ISL_3645995, EPI_ISL_3645996, EPI_ISL_3645997, EPI_ISL_3645998, EPI_ISL_3645999, EPI_ISL_3646000, EPI_ISL_3646001, EPI_ISL_3646002, EPI_ISL_3646003, EPI_ISL_3646004, EPI_ISL_3646005, EPI_ISL_3646006, EPI_ISL_3646007, EPI_ISL_3646008, EPI_ISL_3646009, EPI_ISL_3646010, EPI_ISL_3646011, EPI_ISL_3646012, EPI_ISL_3646013, EPI_ISL_3646014, EPI_ISL_3646015, EPI_ISL_3646016, EPI_ISL_3646017, EPI_ISL_3646018, EPI_ISL_3646019, EPI_ISL_3646020, EPI_ISL_3646021, EPI_ISL_3646022, EPI_ISL_3646023, EPI_ISL_3646024, EPI_ISL_3646025, EPI_ISL_3646026, EPI_ISL_3646028, EPI_ISL_3646030, EPI_ISL_3646032, EPI_ISL_3646033, EPI_ISL_3646034, EPI_ISL_3646035, EPI_ISL_3646036, EPI_ISL_3646037, EPI_ISL_3646038, EPI_ISL_3646039, EPI_ISL_3646040, EPI_ISL_3646041, EPI_ISL_3646042, EPI_ISL_3646043, EPI_ISL_3646044, EPI_ISL_3646045, EPI_ISL_3646046, EPI_ISL_3646047, EPI_ISL_3646048, EPI_ISL_3646049, EPI_ISL_3646050, EPI_ISL_3646052, EPI_ISL_3646054, EPI_ISL_3646056, EPI_ISL_3646057, EPI_ISL_3646058, EPI_ISL_3646059, EPI_ISL_3646060, EPI_ISL_3646061, EPI_ISL_3646062, EPI_ISL_3646063, EPI_ISL_3646064, EPI_ISL_3646066, EPI_ISL_3646067, EPI_ISL_3646068, EPI_ISL_3646069, EPI_ISL_3646070, EPI_ISL_3646071, EPI_ISL_3646072, EPI_ISL_3646073, EPI_ISL_3646074, EPI_ISL_3646075, EPI_ISL_3646076, EPI_ISL_3646077, EPI_ISL_3646078, EPI_ISL_3646080, EPI_ISL_3646081, EPI_ISL_3646082, EPI_ISL_3646083, EPI_ISL_3646084, EPI_ISL_3646085, EPI_ISL_3646086, EPI_ISL_3646088, EPI_ISL_3646089, EPI_ISL_3646090, EPI_ISL_3646091, EPI_ISL_3646092, EPI_ISL_3646093, EPI_ISL_3646094, EPI_ISL_3646095, EPI_ISL_3646096, EPI_ISL_3646097, EPI_ISL_3646098, EPI_ISL_3646099, EPI_ISL_3646100, EPI_ISL_3646101, EPI_ISL_3646102, EPI_ISL_3646103, EPI_ISL_3646104, EPI_ISL_3646105, EPI_ISL_3646106, EPI_ISL_3646107, EPI_ISL_3646108, EPI_ISL_3646109, EPI_ISL_3646110, EPI_ISL_3646111, EPI_ISL_3646112, EPI_ISL_3646113, EPI_ISL_3646115, EPI_ISL_3646116, EPI_ISL_3646117, EPI_ISL_3646118, EPI_ISL_3646120, EPI_ISL_3646121, EPI_ISL_3646122, EPI_ISL_3646123, EPI_ISL_3646124, EPI_ISL_3646125, EPI_ISL_3646126, EPI_ISL_3646127, EPI_ISL_3646128, EPI_ISL_3646129, EPI_ISL_3646131, EPI_ISL_3646132, EPI_ISL_3646133, EPI_ISL_3646134, EPI_ISL_3646135, EPI_ISL_3646136, EPI_ISL_3646137, EPI_ISL_3646138, EPI_ISL_3646139, EPI_ISL_3646140, EPI_ISL_3646141, EPI_ISL_3646142, EPI_ISL_3646143, EPI_ISL_3646144, EPI_ISL_3646145, EPI_ISL_3646146, EPI_ISL_3646147, EPI_ISL_3646148, EPI_ISL_3646149, EPI_ISL_3646150, EPI_ISL_3646151, EPI_ISL_3646152, EPI_ISL_3646153, EPI_ISL_3646154, EPI_ISL_3646155, EPI_ISL_3646156, EPI_ISL_3646158, EPI_ISL_3646159, EPI_ISL_3646160, EPI_ISL_3646161, EPI_ISL_3646162, EPI_ISL_3646163, EPI_ISL_3646164, EPI_ISL_3646166, EPI_ISL_3646167, EPI_ISL_3646168, EPI_ISL_3646170, EPI_ISL_3646171, EPI_ISL_3646172, EPI_ISL_3646173, EPI_ISL_3646174, EPI_ISL_3646175, EPI_ISL_3646176, EPI_ISL_3646177, EPI_ISL_3646178, EPI_ISL_3646180, EPI_ISL_3646181, EPI_ISL_3646182, EPI_ISL_3646183, EPI_ISL_3646187, EPI_ISL_3646189, EPI_ISL_3646190, EPI_ISL_3646191, EPI_ISL_3646193, EPI_ISL_3646194, EPI_ISL_3646195, EPI_ISL_3646197, EPI_ISL_3646199, EPI_ISL_3646201, EPI_ISL_3646202, EPI_ISL_3646204, EPI_ISL_3646208, EPI_ISL_3646209, EPI_ISL_3646211, EPI_ISL_3646213, EPI_ISL_3646215, EPI_ISL_3646216, EPI_ISL_3646217, EPI_ISL_3646218, EPI_ISL_3646219, EPI_ISL_3646220, EPI_ISL_3646221, EPI_ISL_3646222, EPI_ISL_3646223, EPI_ISL_3646224, EPI_ISL_3646225, EPI_ISL_3646226, EPI_ISL_3646227, EPI_ISL_3646228, EPI_ISL_3646230, EPI_ISL_3646231, EPI_ISL_3646232, EPI_ISL_3646233, EPI_ISL_3646234, EPI_ISL_3646235, EPI_ISL_3646236, EPI_ISL_3646238, EPI_ISL_3646239, EPI_ISL_3646240, EPI_ISL_3646241, EPI_ISL_3646242, EPI_ISL_3646244, EPI_ISL_3646245, EPI_ISL_3646246, EPI_ISL_3646247, EPI_ISL_3646248, EPI_ISL_3646249, EPI_ISL_3646250, EPI_ISL_3646251, EPI_ISL_3646252, EPI_ISL_3646253, EPI_ISL_3646254, EPI_ISL_3646255, EPI_ISL_3646256, EPI_ISL_3646257, EPI_ISL_3646258, EPI_ISL_3646259, EPI_ISL_3646260, EPI_ISL_3646261, EPI_ISL_3646264, EPI_ISL_3646265, EPI_ISL_3646266, EPI_ISL_3646267, EPI_ISL_3646268, EPI_ISL_3646269, EPI_ISL_3646270, EPI_ISL_3646271, EPI_ISL_3646272, EPI_ISL_3646273, EPI_ISL_3646274, EPI_ISL_3646275, EPI_ISL_3646276, EPI_ISL_3646277, EPI_ISL_3646278, EPI_ISL_3646280, EPI_ISL_3646281, EPI_ISL_3646283, EPI_ISL_3646285, EPI_ISL_3646286, EPI_ISL_3646287, EPI_ISL_3646289, EPI_ISL_3646290, EPI_ISL_3646291, EPI_ISL_3646292, EPI_ISL_3646293, EPI_ISL_3646294, EPI_ISL_3646295, EPI_ISL_3646296, EPI_ISL_3646297, EPI_ISL_3646298, EPI_ISL_3646299, EPI_ISL_3646300, EPI_ISL_3646301, EPI_ISL_3646302, EPI_ISL_3646303, EPI_ISL_3646304, EPI_ISL_3646305, EPI_ISL_3646306, EPI_ISL_3646307, EPI_ISL_3646309, EPI_ISL_3646310, EPI_ISL_3646311, EPI_ISL_3646312, EPI_ISL_3646313, EPI_ISL_3646314, EPI_ISL_3646315, EPI_ISL_3646316, EPI_ISL_3646317, EPI_ISL_3646318, EPI_ISL_3646319, EPI_ISL_3646320, EPI_ISL_3646321, EPI_ISL_3646322, EPI_ISL_3646323, EPI_ISL_3646324, EPI_ISL_3646325, EPI_ISL_3646326, EPI_ISL_3646327, EPI_ISL_3646328, EPI_ISL_3646329, EPI_ISL_3646330, EPI_ISL_3646331, EPI_ISL_3646332, EPI_ISL_3646333, EPI_ISL_3646334, EPI_ISL_3646335, EPI_ISL_3646336, EPI_ISL_3646337, EPI_ISL_3646338, EPI_ISL_3646339, EPI_ISL_3646340, EPI_ISL_3646341, EPI_ISL_3646342, EPI_ISL_3646343, EPI_ISL_3646344, EPI_ISL_3646345, EPI_ISL_3646346, EPI_ISL_3646347, EPI_ISL_3646348, EPI_ISL_3646349, EPI_ISL_3646350, EPI_ISL_3646351, EPI_ISL_3646352, EPI_ISL_3646353, EPI_ISL_3646354, EPI_ISL_3646355, EPI_ISL_3646356, EPI_ISL_3646357, EPI_ISL_3646358, EPI_ISL_3646359, EPI_ISL_3646360, EPI_ISL_3646361, EPI_ISL_3646362, EPI_ISL_3646363, EPI_ISL_3646364, EPI_ISL_3646365, EPI_ISL_3646366, EPI_ISL_3646367, EPI_ISL_3646368, EPI_ISL_3646369, EPI_ISL_3646370, EPI_ISL_3646371, EPI_ISL_3646372, EPI_ISL_3646373, EPI_ISL_3646374, EPI_ISL_3646375, EPI_ISL_3646376, EPI_ISL_3646377, EPI_ISL_3646378, EPI_ISL_3646379, EPI_ISL_3646380, EPI_ISL_3646381, EPI_ISL_3646382, EPI_ISL_3646383, EPI_ISL_3646384, EPI_ISL_3646385, EPI_ISL_3646386, EPI_ISL_3646387, EPI_ISL_3646388, EPI_ISL_3646389, EPI_ISL_3646390, EPI_ISL_3646391, EPI_ISL_3646392, EPI_ISL_3646393, EPI_ISL_3646394, EPI_ISL_3646395, EPI_ISL_3646396, EPI_ISL_3646397, EPI_ISL_3646398, EPI_ISL_3646399, EPI_ISL_3646400, EPI_ISL_3646401, EPI_ISL_3646402, EPI_ISL_3646403, EPI_ISL_3646404, EPI_ISL_3646405, EPI_ISL_3646406, EPI_ISL_3646407, EPI_ISL_3646408, EPI_ISL_3646409, EPI_ISL_3646410, EPI_ISL_3646411, EPI_ISL_3646412, EPI_ISL_3646413, EPI_ISL_3646414, EPI_ISL_3646415, EPI_ISL_3646416, EPI_ISL_3646417, EPI_ISL_3646418, EPI_ISL_3646419, EPI_ISL_3646420, EPI_ISL_3646421, EPI_ISL_3646422, EPI_ISL_3646423, EPI_ISL_3646424, EPI_ISL_3646425, EPI_ISL_3646426, EPI_ISL_3646427, EPI_ISL_3646428, EPI_ISL_3646429, EPI_ISL_3646430, EPI_ISL_3646431, EPI_ISL_3646432, EPI_ISL_3646433, EPI_ISL_3646434, EPI_ISL_3646435, EPI_ISL_3646436, EPI_ISL_3646437, EPI_ISL_3646438, EPI_ISL_3646439, EPI_ISL_3646440, EPI_ISL_3646441, EPI_ISL_3646442, EPI_ISL_3646443, EPI_ISL_3646444, EPI_ISL_3646445, EPI_ISL_3646446, EPI_ISL_3646447, EPI_ISL_3646448, EPI_ISL_3646449, EPI_ISL_3646450, EPI_ISL_3646451, EPI_ISL_3646452, EPI_ISL_3646453, EPI_ISL_3646454, EPI_ISL_3646455, EPI_ISL_3646456, EPI_ISL_3646457, EPI_ISL_3646458, EPI_ISL_3646459, EPI_ISL_3646460, EPI_ISL_3646461, EPI_ISL_3646464, EPI_ISL_3646465, EPI_ISL_3646467, EPI_ISL_3646468, EPI_ISL_3646469, EPI_ISL_3646470, EPI_ISL_3646471, EPI_ISL_3646472, EPI_ISL_3646474, EPI_ISL_3646475, EPI_ISL_3646477, EPI_ISL_3646478, EPI_ISL_3646480, EPI_ISL_3646481, EPI_ISL_3646483, EPI_ISL_3646485, EPI_ISL_3646488, EPI_ISL_3646489, EPI_ISL_3646491, EPI_ISL_3646492, EPI_ISL_3646494, EPI_ISL_3646495, EPI_ISL_3646496, EPI_ISL_3646520, EPI_ISL_3646521, EPI_ISL_3646522, EPI_ISL_3646523, EPI_ISL_3646524, EPI_ISL_3646525, EPI_ISL_3646528, EPI_ISL_3646529, EPI_ISL_3646530, EPI_ISL_3646531, EPI_ISL_3646533, EPI_ISL_3646534, EPI_ISL_3646535, EPI_ISL_3646537, EPI_ISL_3646539, EPI_ISL_3646541, EPI_ISL_3646542, EPI_ISL_3646543, EPI_ISL_3646544, EPI_ISL_3646545, EPI_ISL_3646547, EPI_ISL_3646548, EPI_ISL_3646554, EPI_ISL_3646555, EPI_ISL_3646557, EPI_ISL_3646558, EPI_ISL_3646559, EPI_ISL_3646560, EPI_ISL_3646561, EPI_ISL_3646562, EPI_ISL_3646563, EPI_ISL_3646564, EPI_ISL_3646565, EPI_ISL_3646567, EPI_ISL_3646568, EPI_ISL_3646569, EPI_ISL_3646570, EPI_ISL_3646571, EPI_ISL_3646572, EPI_ISL_3646573, EPI_ISL_3646574, EPI_ISL_3646575, EPI_ISL_3646576, EPI_ISL_3646577, EPI_ISL_3646578, EPI_ISL_3646579, EPI_ISL_3646580, EPI_ISL_3646581, EPI_ISL_3646582, EPI_ISL_3646583, EPI_ISL_3646584, EPI_ISL_3646585, EPI_ISL_3646586, EPI_ISL_3646587, EPI_ISL_3646588, EPI_ISL_3646589, EPI_ISL_3646590, EPI_ISL_3646591, EPI_ISL_3646592, EPI_ISL_3646593, EPI_ISL_3646594, EPI_ISL_3646595, EPI_ISL_3646596, EPI_ISL_3646597, EPI_ISL_3646598, EPI_ISL_3646599, EPI_ISL_3646600, EPI_ISL_3646601, EPI_ISL_3646602, EPI_ISL_3646603, EPI_ISL_3646604, EPI_ISL_3646605, EPI_ISL_3646606, EPI_ISL_3646607, EPI_ISL_3646608, EPI_ISL_3646609, EPI_ISL_3646610, EPI_ISL_3646611, EPI_ISL_3646612, EPI_ISL_3646613, EPI_ISL_3646614, EPI_ISL_3646615, EPI_ISL_3646616, EPI_ISL_3646617, EPI_ISL_3646618, EPI_ISL_3646619, EPI_ISL_3646620, EPI_ISL_3646621, EPI_ISL_3646622, EPI_ISL_3646623, EPI_ISL_3646624, EPI_ISL_3646625, EPI_ISL_3646626, EPI_ISL_3646627, EPI_ISL_3646628, EPI_ISL_3646629, EPI_ISL_3646630, EPI_ISL_3646631, EPI_ISL_3646632, EPI_ISL_3646633, EPI_ISL_3646634, EPI_ISL_3646635, EPI_ISL_3646636, EPI_ISL_3646637, EPI_ISL_3646638, EPI_ISL_3646639, EPI_ISL_3646640, EPI_ISL_3646641, EPI_ISL_3646642, EPI_ISL_3646643, EPI_ISL_3646644, EPI_ISL_3646645, EPI_ISL_3646646, EPI_ISL_3646647, EPI_ISL_3646648, EPI_ISL_3646649, EPI_ISL_3646650, EPI_ISL_3646651, EPI_ISL_3646652, EPI_ISL_3646653, EPI_ISL_3646654, EPI_ISL_3646655, EPI_ISL_3646656, EPI_ISL_3646657, EPI_ISL_3646658, EPI_ISL_3646659, EPI_ISL_3646660, EPI_ISL_3646661, EPI_ISL_3646662, EPI_ISL_3646663, EPI_ISL_3646664, EPI_ISL_3646665, EPI_ISL_3646666, EPI_ISL_3646667, EPI_ISL_3646668, EPI_ISL_3646669, EPI_ISL_3646670, EPI_ISL_3646671, EPI_ISL_3646672, EPI_ISL_3646673, EPI_ISL_3646674, EPI_ISL_3646675, EPI_ISL_3646676, EPI_ISL_3646677, EPI_ISL_3646678, EPI_ISL_3646679, EPI_ISL_3646680, EPI_ISL_3646681, EPI_ISL_3646682, EPI_ISL_3646683, EPI_ISL_3646684, EPI_ISL_3646685, EPI_ISL_3646686, EPI_ISL_3646687, EPI_ISL_3646688, EPI_ISL_3646689, EPI_ISL_3646690, EPI_ISL_3646691, EPI_ISL_3646692, EPI_ISL_3646693, EPI_ISL_3646694, EPI_ISL_3646695, EPI_ISL_3646696, EPI_ISL_3646697, EPI_ISL_3646698, EPI_ISL_3646699, EPI_ISL_3646700, EPI_ISL_3646701, EPI_ISL_3646702, EPI_ISL_3646703, EPI_ISL_3646704, EPI_ISL_3646705, EPI_ISL_3646706, EPI_ISL_3646707, EPI_ISL_3646708, EPI_ISL_3646709, EPI_ISL_3646710, EPI_ISL_3646711, EPI_ISL_3646712, EPI_ISL_3646713, EPI_ISL_3646714, EPI_ISL_3646715, EPI_ISL_3646716, EPI_ISL_3646717, EPI_ISL_3646718, EPI_ISL_3646719, EPI_ISL_3646720, EPI_ISL_3646721, EPI_ISL_3646722, EPI_ISL_3646723, EPI_ISL_3646724, EPI_ISL_3646725, EPI_ISL_3646726, EPI_ISL_3646727, EPI_ISL_3646728, EPI_ISL_3646729, EPI_ISL_3646730, EPI_ISL_3646731, EPI_ISL_3646732, EPI_ISL_3646733, EPI_ISL_3646734, EPI_ISL_3646735, EPI_ISL_3646736, EPI_ISL_3646737, EPI_ISL_3646738, EPI_ISL_3646739, EPI_ISL_3646740, EPI_ISL_3646741, EPI_ISL_3646742, EPI_ISL_3646743, EPI_ISL_3646744, EPI_ISL_3646745, EPI_ISL_3646746, EPI_ISL_3646747, EPI_ISL_3646748, EPI_ISL_3646749, EPI_ISL_3646750, EPI_ISL_3646751, EPI_ISL_3646752, EPI_ISL_3646753, EPI_ISL_3646754, EPI_ISL_3646755, EPI_ISL_3646757, EPI_ISL_3646758, EPI_ISL_3646759, EPI_ISL_3646760, EPI_ISL_3646761, EPI_ISL_3646763, EPI_ISL_3646764, EPI_ISL_3646768, EPI_ISL_3646770, EPI_ISL_3646771, EPI_ISL_3646772, EPI_ISL_3646773, EPI_ISL_3646774, EPI_ISL_3646775, EPI_ISL_3646776, EPI_ISL_3646777, EPI_ISL_3646778, EPI_ISL_3646779, EPI_ISL_3646780, EPI_ISL_3646782, EPI_ISL_3646783, EPI_ISL_3646785, EPI_ISL_3646786, EPI_ISL_3646787, EPI_ISL_3646788, EPI_ISL_3646789, EPI_ISL_3646790, EPI_ISL_3646791, EPI_ISL_3646792, EPI_ISL_3646793, EPI_ISL_3646794, EPI_ISL_3646795, EPI_ISL_3646797, EPI_ISL_3646798, EPI_ISL_3646799, EPI_ISL_3646800, EPI_ISL_3646801, EPI_ISL_3646802, EPI_ISL_3646803, EPI_ISL_3646804, EPI_ISL_3646805, EPI_ISL_3646806, EPI_ISL_3646808, EPI_ISL_3646809, EPI_ISL_3646810, EPI_ISL_3646811, EPI_ISL_3646813, EPI_ISL_3646815, EPI_ISL_3646816, EPI_ISL_3646817, EPI_ISL_3646819, EPI_ISL_3646820, EPI_ISL_3646821, EPI_ISL_3646822, EPI_ISL_3646823, EPI_ISL_3646824, EPI_ISL_3646825, EPI_ISL_3646827, EPI_ISL_3646828, EPI_ISL_3646829, EPI_ISL_3646830, EPI_ISL_3646832, EPI_ISL_3646833, EPI_ISL_3646834, EPI_ISL_3646836, EPI_ISL_3646837, EPI_ISL_3646838, EPI_ISL_3646840, EPI_ISL_3646841, EPI_ISL_3646842, EPI_ISL_3646843, EPI_ISL_3646844, EPI_ISL_3646845, EPI_ISL_3646846, EPI_ISL_3646847, EPI_ISL_3646848, EPI_ISL_3646850, EPI_ISL_3646851, EPI_ISL_3646852, EPI_ISL_3646853, EPI_ISL_3646854, EPI_ISL_3646855, EPI_ISL_3646857, EPI_ISL_3646858, EPI_ISL_3646859, EPI_ISL_3646862, EPI_ISL_3646863, EPI_ISL_3646864, EPI_ISL_3646866, EPI_ISL_3646868, EPI_ISL_3646869, EPI_ISL_3646870, EPI_ISL_3646871, EPI_ISL_3646872, EPI_ISL_3646873, EPI_ISL_3646875, EPI_ISL_3646876, EPI_ISL_3646877, EPI_ISL_3646878, EPI_ISL_3646879, EPI_ISL_3646881, EPI_ISL_3646882, EPI_ISL_3646884, EPI_ISL_3646886, EPI_ISL_3646887, EPI_ISL_3646888, EPI_ISL_3646892, EPI_ISL_3646893, EPI_ISL_3646894, EPI_ISL_3646895, EPI_ISL_3646896, EPI_ISL_3646898, EPI_ISL_3646899, EPI_ISL_3646901, EPI_ISL_3646905, EPI_ISL_3646906, EPI_ISL_3646907, EPI_ISL_3646908, EPI_ISL_3646910, EPI_ISL_3646911, EPI_ISL_3646912, EPI_ISL_3646913, EPI_ISL_3646914, EPI_ISL_3646915, EPI_ISL_3646917, EPI_ISL_3646918, EPI_ISL_3646921, EPI_ISL_3646922, EPI_ISL_3646924, EPI_ISL_3646925, EPI_ISL_3646926, EPI_ISL_3646927, EPI_ISL_3646929, EPI_ISL_3646930, EPI_ISL_3646931, EPI_ISL_3646932, EPI_ISL_3646933, EPI_ISL_3646934, EPI_ISL_3646936, EPI_ISL_3646937, EPI_ISL_3646938, EPI_ISL_3646939, EPI_ISL_3646940, EPI_ISL_3646942, EPI_ISL_3646943, EPI_ISL_3646944, EPI_ISL_3646946, EPI_ISL_3646947, EPI_ISL_3646949, EPI_ISL_3646950, EPI_ISL_3646951, EPI_ISL_3646952, EPI_ISL_3646953, EPI_ISL_3646954, EPI_ISL_3646955, EPI_ISL_3646957, EPI_ISL_3646958, EPI_ISL_3646959, EPI_ISL_3646960, EPI_ISL_3646962, EPI_ISL_3646963, EPI_ISL_3646964, EPI_ISL_3646965, EPI_ISL_3646966, EPI_ISL_3646967, EPI_ISL_3646968, EPI_ISL_3646969, EPI_ISL_3646971, EPI_ISL_3646972, EPI_ISL_3646975, EPI_ISL_3646976, EPI_ISL_3646977, EPI_ISL_3646978, EPI_ISL_3646979, EPI_ISL_3646980, EPI_ISL_3646981, EPI_ISL_3646983, EPI_ISL_3646984, EPI_ISL_3646985, EPI_ISL_3646986, EPI_ISL_3646988, EPI_ISL_3646989, EPI_ISL_3646990, EPI_ISL_3646991, EPI_ISL_3646994, EPI_ISL_3646995, EPI_ISL_3646998, EPI_ISL_3647000, EPI_ISL_3647001, EPI_ISL_3647003, EPI_ISL_3647004, EPI_ISL_3647006, EPI_ISL_3647008, EPI_ISL_3647009, EPI_ISL_3647010, EPI_ISL_3647011, EPI_ISL_3647012, EPI_ISL_3647013, EPI_ISL_3647014, EPI_ISL_3647016, EPI_ISL_3647017, EPI_ISL_3647019, EPI_ISL_3647020, EPI_ISL_3647021, EPI_ISL_3647023, EPI_ISL_3647024, EPI_ISL_3647025, EPI_ISL_3647027, EPI_ISL_3647028, EPI_ISL_3647029, EPI_ISL_3647030, EPI_ISL_3647031, EPI_ISL_3647033, EPI_ISL_3647034, EPI_ISL_3647035, EPI_ISL_3647036, EPI_ISL_3647037, EPI_ISL_3647039, EPI_ISL_3647042, EPI_ISL_3647044, EPI_ISL_3647045, EPI_ISL_3647046, EPI_ISL_3647047, EPI_ISL_3647048, EPI_ISL_3647051, EPI_ISL_3647052, EPI_ISL_3647055, EPI_ISL_3647057, EPI_ISL_3647058, EPI_ISL_3647059, EPI_ISL_3647061, EPI_ISL_3647062, EPI_ISL_3647063, EPI_ISL_3647064, EPI_ISL_3647066, EPI_ISL_3647067, EPI_ISL_3647068, EPI_ISL_3647069, EPI_ISL_3647070, EPI_ISL_3647071, EPI_ISL_3647072, EPI_ISL_3647073, EPI_ISL_3647074, EPI_ISL_3647075, EPI_ISL_3647076, EPI_ISL_3647077, EPI_ISL_3647078, EPI_ISL_3647079, EPI_ISL_3647080, EPI_ISL_3647081, EPI_ISL_3647082, EPI_ISL_3647083, EPI_ISL_3647085, EPI_ISL_3647086, EPI_ISL_3647087, EPI_ISL_3647088, EPI_ISL_3647089, EPI_ISL_3647090, EPI_ISL_3647091, EPI_ISL_3647092, EPI_ISL_3647093, EPI_ISL_3647094, EPI_ISL_3647095, EPI_ISL_3647097, EPI_ISL_3647098, EPI_ISL_3647099, EPI_ISL_3647100, EPI_ISL_3647101, EPI_ISL_3647103, EPI_ISL_3647104, EPI_ISL_3647105, EPI_ISL_3647106, EPI_ISL_3647108, EPI_ISL_3647110, EPI_ISL_3647111, EPI_ISL_3647112, EPI_ISL_3647113, EPI_ISL_3647114, EPI_ISL_3647116, EPI_ISL_3647117, EPI_ISL_3647118, EPI_ISL_3647119, EPI_ISL_3647120, EPI_ISL_3647121, EPI_ISL_3647125, EPI_ISL_3647126, EPI_ISL_3647127, EPI_ISL_3647128, EPI_ISL_3647132, EPI_ISL_3647134, EPI_ISL_3647136, EPI_ISL_3647137, EPI_ISL_3647138, EPI_ISL_3647139, EPI_ISL_3881150, EPI_ISL_3881155, EPI_ISL_3881161, EPI_ISL_3881166, EPI_ISL_3881172, EPI_ISL_3881177, EPI_ISL_3881183, EPI_ISL_3881189, EPI_ISL_3881192, EPI_ISL_3881195, EPI_ISL_3881202, EPI_ISL_3881208, EPI_ISL_3881213, EPI_ISL_3881219, EPI_ISL_3881225, EPI_ISL_3881229, EPI_ISL_3881235, EPI_ISL_3881240, EPI_ISL_3881246, EPI_ISL_3881250, EPI_ISL_3881255, EPI_ISL_3881262, EPI_ISL_3881267, EPI_ISL_3881271, EPI_ISL_3881276, EPI_ISL_3881280, EPI_ISL_3881284, EPI_ISL_3881289, EPI_ISL_3881292, EPI_ISL_3881298, EPI_ISL_3881303, EPI_ISL_3881316, EPI_ISL_3881318, EPI_ISL_3881323, EPI_ISL_3881328, EPI_ISL_3881337, EPI_ISL_3881340, EPI_ISL_3881341, EPI_ISL_3881344, EPI_ISL_3881346, EPI_ISL_3881351, EPI_ISL_3881356, EPI_ISL_3881360, EPI_ISL_3881363, EPI_ISL_3881366, EPI_ISL_3881370, EPI_ISL_3881375, EPI_ISL_3881380, EPI_ISL_3881384, EPI_ISL_3881389, EPI_ISL_3881391, EPI_ISL_3881393, EPI_ISL_3881395, EPI_ISL_3881401, EPI_ISL_3881405, EPI_ISL_3881410, EPI_ISL_3881416, EPI_ISL_3881420, EPI_ISL_3881423, EPI_ISL_3881428, EPI_ISL_3881434, EPI_ISL_3881440, EPI_ISL_3881446, EPI_ISL_3881448, EPI_ISL_3881450, EPI_ISL_3881452, EPI_ISL_3881458, EPI_ISL_3881459, EPI_ISL_3881461, EPI_ISL_3881463, EPI_ISL_3881465, EPI_ISL_3881472, EPI_ISL_3881474, EPI_ISL_3881477, EPI_ISL_3881479, EPI_ISL_3881481, EPI_ISL_3881483, EPI_ISL_3881485, EPI_ISL_3881487, EPI_ISL_3881490, EPI_ISL_3881491, EPI_ISL_3881493, EPI_ISL_3881496, EPI_ISL_3881497, EPI_ISL_3881500, EPI_ISL_3881502, EPI_ISL_3881504, EPI_ISL_3881506, EPI_ISL_3881508, EPI_ISL_3881510, EPI_ISL_3881511, EPI_ISL_3881513, EPI_ISL_3881514, EPI_ISL_3881517, EPI_ISL_3881518, EPI_ISL_3881520, EPI_ISL_3881522, EPI_ISL_3881524, EPI_ISL_3881526, EPI_ISL_3881528, EPI_ISL_3881531, EPI_ISL_3881532, EPI_ISL_3881534, EPI_ISL_3881535, EPI_ISL_3881538, EPI_ISL_3881539, EPI_ISL_3881542, EPI_ISL_3881544, EPI_ISL_3881545, EPI_ISL_3881547, EPI_ISL_3881548, EPI_ISL_3881550, EPI_ISL_3881551, EPI_ISL_3881553, EPI_ISL_3881554, EPI_ISL_3881556, EPI_ISL_3881559, EPI_ISL_3881560, EPI_ISL_3881562, EPI_ISL_3881564, EPI_ISL_3881566, EPI_ISL_3881568, EPI_ISL_3881572, EPI_ISL_3881575, EPI_ISL_3881576, EPI_ISL_3881579, EPI_ISL_3881580, EPI_ISL_3881581, EPI_ISL_3881583, EPI_ISL_3881584, EPI_ISL_3881587, EPI_ISL_3881588, EPI_ISL_3881593, EPI_ISL_3881595, EPI_ISL_3881597, EPI_ISL_3881598, EPI_ISL_3881601, EPI_ISL_3881605, EPI_ISL_3881606, EPI_ISL_3881608, EPI_ISL_3881610, EPI_ISL_3881611, EPI_ISL_3881613, EPI_ISL_3881614, EPI_ISL_3881617, EPI_ISL_3881618, EPI_ISL_3881622, EPI_ISL_3881626, EPI_ISL_3881627, EPI_ISL_3881628, EPI_ISL_3881630, EPI_ISL_3881631, EPI_ISL_3881635, EPI_ISL_3881637, EPI_ISL_3881641, EPI_ISL_3881645, EPI_ISL_3881648, EPI_ISL_3881651, EPI_ISL_3881654, EPI_ISL_3881655, EPI_ISL_3881658, EPI_ISL_3881659, EPI_ISL_3881660, EPI_ISL_3881662, EPI_ISL_3881663, EPI_ISL_3881666, EPI_ISL_3881667, EPI_ISL_3881669, EPI_ISL_3881671, EPI_ISL_3881673, EPI_ISL_3881674, EPI_ISL_3881676, EPI_ISL_3881678, EPI_ISL_3881679, EPI_ISL_3881681, EPI_ISL_3881683, EPI_ISL_3881685, EPI_ISL_3881686, EPI_ISL_3881688, EPI_ISL_3881690, EPI_ISL_3881692, EPI_ISL_3881696, EPI_ISL_3881697, EPI_ISL_3881699, EPI_ISL_3881701, EPI_ISL_3881702, EPI_ISL_3881707, EPI_ISL_3881710, EPI_ISL_3881711, EPI_ISL_3881713, EPI_ISL_3881718, EPI_ISL_3881721, EPI_ISL_3881724, EPI_ISL_3881727, EPI_ISL_3881731, EPI_ISL_3881734, EPI_ISL_3881735, EPI_ISL_3881738, EPI_ISL_3881743, EPI_ISL_3881745, EPI_ISL_3881747, EPI_ISL_3881748, EPI_ISL_3881751, EPI_ISL_3881752, EPI_ISL_3881756, EPI_ISL_3881758, EPI_ISL_3881759, EPI_ISL_3881762, EPI_ISL_3881763, EPI_ISL_3881764, EPI_ISL_3881767, EPI_ISL_3881768, EPI_ISL_3881772, EPI_ISL_3881776, EPI_ISL_3881777, EPI_ISL_3881779, EPI_ISL_3881780, EPI_ISL_3881783, EPI_ISL_3881784, EPI_ISL_3881787, EPI_ISL_3881788, EPI_ISL_3881794, EPI_ISL_3881799, EPI_ISL_3881803, EPI_ISL_3881808, EPI_ISL_3881812, EPI_ISL_3881815, EPI_ISL_3881820, EPI_ISL_3881821, EPI_ISL_3881823, EPI_ISL_3881825, EPI_ISL_3881827, EPI_ISL_3881832, EPI_ISL_3881838, EPI_ISL_3881839, EPI_ISL_3881841, EPI_ISL_3881843, EPI_ISL_3881844, EPI_ISL_3881851, EPI_ISL_3881854, EPI_ISL_3881859, EPI_ISL_3881863, EPI_ISL_3881867, EPI_ISL_3881869, EPI_ISL_3881871, EPI_ISL_3881872, EPI_ISL_3881875, EPI_ISL_3908666, EPI_ISL_3908667, EPI_ISL_3908668, EPI_ISL_3908669, EPI_ISL_3908670, EPI_ISL_3908672, EPI_ISL_3908673, EPI_ISL_3908674, EPI_ISL_3908675, EPI_ISL_3908676, EPI_ISL_3908678, EPI_ISL_3908679, EPI_ISL_3908680, EPI_ISL_3908681, EPI_ISL_3908682, EPI_ISL_3908683, EPI_ISL_3908684, EPI_ISL_3908685, EPI_ISL_3908686, EPI_ISL_3908687, EPI_ISL_3908688, EPI_ISL_3908689, EPI_ISL_3908690, EPI_ISL_3908691, EPI_ISL_3908692, EPI_ISL_3908693, EPI_ISL_3908694, EPI_ISL_3908695, EPI_ISL_3908696, EPI_ISL_3908697, EPI_ISL_3908698, EPI_ISL_3908699, EPI_ISL_3908700, EPI_ISL_3908701, EPI_ISL_3908702, EPI_ISL_3908703, EPI_ISL_3908704, EPI_ISL_3908705, EPI_ISL_3908706, EPI_ISL_3908707, EPI_ISL_3908708, EPI_ISL_3908709, EPI_ISL_3908710, EPI_ISL_3908711, EPI_ISL_3908712, EPI_ISL_3908713, EPI_ISL_3908714, EPI_ISL_3908715, EPI_ISL_3908716, EPI_ISL_3908717, EPI_ISL_3908718, EPI_ISL_3908719, EPI_ISL_3908720, EPI_ISL_3908721, EPI_ISL_3908722, EPI_ISL_3908723, EPI_ISL_3908724, EPI_ISL_3908725, EPI_ISL_3908727, EPI_ISL_3908728, EPI_ISL_3908729, EPI_ISL_3908730, EPI_ISL_3908731, EPI_ISL_3908732, EPI_ISL_3908733, EPI_ISL_3908734, EPI_ISL_3908735, EPI_ISL_3908736, EPI_ISL_3908737, EPI_ISL_3908738, EPI_ISL_3908739, EPI_ISL_3908740, EPI_ISL_3908741, EPI_ISL_3908742, EPI_ISL_3908745, EPI_ISL_3908746, EPI_ISL_3908747, EPI_ISL_3908749, EPI_ISL_3908750, EPI_ISL_3908751, EPI_ISL_3908752, EPI_ISL_3908753, EPI_ISL_3908754, EPI_ISL_3908755, EPI_ISL_3908756, EPI_ISL_3908757, EPI_ISL_3908758, EPI_ISL_3908759, EPI_ISL_3908760, EPI_ISL_3908761, EPI_ISL_3908762, EPI_ISL_3908763, EPI_ISL_3908764, EPI_ISL_3908765, EPI_ISL_3908766, EPI_ISL_3908767, EPI_ISL_3908768, EPI_ISL_3908769, EPI_ISL_3908770, EPI_ISL_3908771, EPI_ISL_3908772, EPI_ISL_3908773, EPI_ISL_3908774, EPI_ISL_3908775, EPI_ISL_3908776, EPI_ISL_3908777, EPI_ISL_3908778, EPI_ISL_3908779, EPI_ISL_3908780, EPI_ISL_3908781, EPI_ISL_3908782, EPI_ISL_3908783, EPI_ISL_3908784, EPI_ISL_3908785, EPI_ISL_3908786, EPI_ISL_3908787, EPI_ISL_3908788, EPI_ISL_3908789, EPI_ISL_3908790, EPI_ISL_3908791, EPI_ISL_3908792, EPI_ISL_3908793, EPI_ISL_3908794, EPI_ISL_3908795, EPI_ISL_3908796, EPI_ISL_3908797, EPI_ISL_3908798, EPI_ISL_3908799, EPI_ISL_3908800, EPI_ISL_3908801, EPI_ISL_3908802, EPI_ISL_3908803, EPI_ISL_3908804, EPI_ISL_3908805, EPI_ISL_3908806, EPI_ISL_3908807, EPI_ISL_3908808, EPI_ISL_3908809, EPI_ISL_3908810, EPI_ISL_3908811, EPI_ISL_3908812, EPI_ISL_3908813, EPI_ISL_3908814, EPI_ISL_3908816, EPI_ISL_3908817, EPI_ISL_3908819, EPI_ISL_3908820, EPI_ISL_3908821, EPI_ISL_3908822, EPI_ISL_3908823, EPI_ISL_3908824, EPI_ISL_3908825, EPI_ISL_3908826, EPI_ISL_3908827, EPI_ISL_3908829, EPI_ISL_3908830, EPI_ISL_3908831, EPI_ISL_3908832, EPI_ISL_3908833, EPI_ISL_3908834, EPI_ISL_3908835, EPI_ISL_3908836, EPI_ISL_3908837, EPI_ISL_3908838, EPI_ISL_3908839, EPI_ISL_3908840, EPI_ISL_3908841, EPI_ISL_3908842, EPI_ISL_3908843, EPI_ISL_3908844, EPI_ISL_3908845, EPI_ISL_3908846, EPI_ISL_3908847, EPI_ISL_3908848, EPI_ISL_3908849, EPI_ISL_3908850, EPI_ISL_3908851, EPI_ISL_3908852, EPI_ISL_3908853, EPI_ISL_3908854, EPI_ISL_3908855, EPI_ISL_3908856, EPI_ISL_3908857, EPI_ISL_3908858, EPI_ISL_3908859, EPI_ISL_3908860, EPI_ISL_3908861, EPI_ISL_3908862, EPI_ISL_3908863, EPI_ISL_3908864, EPI_ISL_3908865, EPI_ISL_3908866, EPI_ISL_3908867, EPI_ISL_3908868, EPI_ISL_3908869, EPI_ISL_3908870, EPI_ISL_3908871, EPI_ISL_3908872, EPI_ISL_3908873, EPI_ISL_3908874, EPI_ISL_3908876, EPI_ISL_3908878, EPI_ISL_3908882, EPI_ISL_3908889, EPI_ISL_3908894, EPI_ISL_3908900, EPI_ISL_3908905, EPI_ISL_3908911, EPI_ISL_3908917, EPI_ISL_3908918, EPI_ISL_3908919, EPI_ISL_3908920, EPI_ISL_3908921, EPI_ISL_3908922, EPI_ISL_3908923, EPI_ISL_3908924, EPI_ISL_3908925, EPI_ISL_3908926, EPI_ISL_3908928, EPI_ISL_3908929, EPI_ISL_3908930, EPI_ISL_3908931, EPI_ISL_3908932, EPI_ISL_3908933, EPI_ISL_3908934, EPI_ISL_3908935, EPI_ISL_3908936, EPI_ISL_3908937, EPI_ISL_3908938, EPI_ISL_3908939, EPI_ISL_3908940, EPI_ISL_3908941, EPI_ISL_3908943, EPI_ISL_3908944, EPI_ISL_3908945, EPI_ISL_3908946, EPI_ISL_3908947, EPI_ISL_3908948, EPI_ISL_3908949, EPI_ISL_3908951, EPI_ISL_3908952, EPI_ISL_3908953, EPI_ISL_3908954, EPI_ISL_3908955, EPI_ISL_3908956, EPI_ISL_3908957, EPI_ISL_3908958, EPI_ISL_3908959, EPI_ISL_3908960, EPI_ISL_3908961, EPI_ISL_3908962, EPI_ISL_3908963, EPI_ISL_3908964, EPI_ISL_3908965, EPI_ISL_3908966, EPI_ISL_3908967, EPI_ISL_3908968, EPI_ISL_3908969, EPI_ISL_3908970, EPI_ISL_3908971, EPI_ISL_3908972, EPI_ISL_3908973, EPI_ISL_3908974, EPI_ISL_3908975, EPI_ISL_3908976, EPI_ISL_3908978, EPI_ISL_3908979, EPI_ISL_3908980, EPI_ISL_3908981, EPI_ISL_3908982, EPI_ISL_3908985, EPI_ISL_3908986, EPI_ISL_3908987, EPI_ISL_3908989, EPI_ISL_3908990, EPI_ISL_3908991, EPI_ISL_3908992, EPI_ISL_3908993, EPI_ISL_3908994, EPI_ISL_3908995, EPI_ISL_3908996, EPI_ISL_3908997, EPI_ISL_3908998, EPI_ISL_3908999, EPI_ISL_3909000, EPI_ISL_3909001, EPI_ISL_3909002, EPI_ISL_3909003, EPI_ISL_3909004, EPI_ISL_3909006, EPI_ISL_3909007, EPI_ISL_3909008, EPI_ISL_3909009, EPI_ISL_3909012, EPI_ISL_3909014, EPI_ISL_3909015, EPI_ISL_3909016, EPI_ISL_3909017, EPI_ISL_3909018, EPI_ISL_3909019, EPI_ISL_3909020, EPI_ISL_3909021, EPI_ISL_3909022, EPI_ISL_3909023, EPI_ISL_3909024, EPI_ISL_3909025, EPI_ISL_3909026, EPI_ISL_3909027, EPI_ISL_3909028, EPI_ISL_3909029, EPI_ISL_3909030, EPI_ISL_3909031, EPI_ISL_3909032, EPI_ISL_3909033, EPI_ISL_3909034, EPI_ISL_3909035, EPI_ISL_3909036, EPI_ISL_3909037, EPI_ISL_3909038, EPI_ISL_3909039, EPI_ISL_3909040, EPI_ISL_3909041, EPI_ISL_3909042, EPI_ISL_3909043, EPI_ISL_3909044, EPI_ISL_3909045, EPI_ISL_3909046, EPI_ISL_3909047, EPI_ISL_3909048, EPI_ISL_3909049, EPI_ISL_3909050, EPI_ISL_3909051, EPI_ISL_3909053, EPI_ISL_3909054, EPI_ISL_3909055, EPI_ISL_3909056, EPI_ISL_3909057, EPI_ISL_3909058, EPI_ISL_3909059, EPI_ISL_3909060, EPI_ISL_3909061, EPI_ISL_3909062, EPI_ISL_3909063, EPI_ISL_3909064, EPI_ISL_3909065, EPI_ISL_3909066, EPI_ISL_3909067, EPI_ISL_3909068, EPI_ISL_3909070, EPI_ISL_3909071, EPI_ISL_3909072, EPI_ISL_3909073, EPI_ISL_3909075, EPI_ISL_3909076, EPI_ISL_3909077, EPI_ISL_3909078, EPI_ISL_3909079, EPI_ISL_3909080, EPI_ISL_3909081, EPI_ISL_3909082, EPI_ISL_3909083, EPI_ISL_3909084, EPI_ISL_3909085, EPI_ISL_3909086, EPI_ISL_3909087, EPI_ISL_3909088, EPI_ISL_3909089, EPI_ISL_3909090, EPI_ISL_3909091, EPI_ISL_3909092, EPI_ISL_3909093, EPI_ISL_3909094, EPI_ISL_3909096, EPI_ISL_3909097, EPI_ISL_3909098, EPI_ISL_3909099, EPI_ISL_3909101, EPI_ISL_3909102, EPI_ISL_3909103, EPI_ISL_3909104, EPI_ISL_3909105, EPI_ISL_3909106, EPI_ISL_3909107, EPI_ISL_3909108, EPI_ISL_3909109, EPI_ISL_3909110, EPI_ISL_3909111, EPI_ISL_3909112, EPI_ISL_3909113, EPI_ISL_3909114, EPI_ISL_3909115, EPI_ISL_3909116, EPI_ISL_3909117, EPI_ISL_3909118, EPI_ISL_3909119, EPI_ISL_3909120, EPI_ISL_3909121, EPI_ISL_3909122, EPI_ISL_3909123, EPI_ISL_3909124, EPI_ISL_3909125, EPI_ISL_3909126, EPI_ISL_3909127, EPI_ISL_3909128, EPI_ISL_3909129, EPI_ISL_3909130, EPI_ISL_3909131, EPI_ISL_3909132, EPI_ISL_3909133, EPI_ISL_3909134, EPI_ISL_3909135, EPI_ISL_3909136, EPI_ISL_3909137, EPI_ISL_3909138, EPI_ISL_3909139, EPI_ISL_3909140, EPI_ISL_3909141, EPI_ISL_3909142, EPI_ISL_3909143, EPI_ISL_3909144, EPI_ISL_3909145, EPI_ISL_3909146, EPI_ISL_3909147, EPI_ISL_3909148, EPI_ISL_3909149, EPI_ISL_3909150, EPI_ISL_3909151, EPI_ISL_3909152, EPI_ISL_3909153, EPI_ISL_3909154, EPI_ISL_3909155, EPI_ISL_3909156, EPI_ISL_3909157, EPI_ISL_3909158, EPI_ISL_3909160, EPI_ISL_3909161, EPI_ISL_3909162, EPI_ISL_3909163, EPI_ISL_3909164, EPI_ISL_3909165, EPI_ISL_3909166, EPI_ISL_3909167, EPI_ISL_3909168, EPI_ISL_3909169, EPI_ISL_3909170, EPI_ISL_3909171, EPI_ISL_3909172, EPI_ISL_3909173, EPI_ISL_3909174, EPI_ISL_3909175, EPI_ISL_3909176, EPI_ISL_3909177, EPI_ISL_3909178, EPI_ISL_3909179, EPI_ISL_3909180, EPI_ISL_3909181, EPI_ISL_3909182, EPI_ISL_3909183, EPI_ISL_3909184, EPI_ISL_3909185, EPI_ISL_3909186, EPI_ISL_3909187, EPI_ISL_3909188, EPI_ISL_3909189, EPI_ISL_3909190, EPI_ISL_3909191, EPI_ISL_3909193, EPI_ISL_3909196, EPI_ISL_3909197, EPI_ISL_3909204, EPI_ISL_3909206, EPI_ISL_3909207, EPI_ISL_3909208, EPI_ISL_3909211, EPI_ISL_3909229, EPI_ISL_3909230, EPI_ISL_3909233, EPI_ISL_3909234, EPI_ISL_3909235, EPI_ISL_3909237, EPI_ISL_3909239, EPI_ISL_3909240, EPI_ISL_3909241, EPI_ISL_3909242, EPI_ISL_3909243, EPI_ISL_3909245, EPI_ISL_3909246, EPI_ISL_3909247, EPI_ISL_3909248, EPI_ISL_3909249, EPI_ISL_3909250, EPI_ISL_3909251, EPI_ISL_3909252, EPI_ISL_3909253, EPI_ISL_3909254, EPI_ISL_3909255, EPI_ISL_3909256, EPI_ISL_3909257, EPI_ISL_3909258, EPI_ISL_3909259, EPI_ISL_3909260, EPI_ISL_3909261, EPI_ISL_3909262, EPI_ISL_3909263, EPI_ISL_3909264, EPI_ISL_3909265, EPI_ISL_3909266, EPI_ISL_3909267, EPI_ISL_3909268, EPI_ISL_3909269, EPI_ISL_3909270, EPI_ISL_3909271, EPI_ISL_3909272, EPI_ISL_3909273, EPI_ISL_3909274, EPI_ISL_3909275, EPI_ISL_3909276, EPI_ISL_3909277, EPI_ISL_3909280, EPI_ISL_3909281, EPI_ISL_3909282, EPI_ISL_3909283, EPI_ISL_3909284, EPI_ISL_3909285, EPI_ISL_3909286, EPI_ISL_3909287, EPI_ISL_3909289, EPI_ISL_3909290, EPI_ISL_3909291, EPI_ISL_3909292, EPI_ISL_3909293, EPI_ISL_3909294, EPI_ISL_3909297, EPI_ISL_3909298, EPI_ISL_3909299, EPI_ISL_3909300, EPI_ISL_3909302, EPI_ISL_3909303, EPI_ISL_3909304, EPI_ISL_3909305, EPI_ISL_3909306, EPI_ISL_3909308, EPI_ISL_3909310, EPI_ISL_3909312, EPI_ISL_3909314, EPI_ISL_3909316, EPI_ISL_3909317, EPI_ISL_3909320, EPI_ISL_3909321, EPI_ISL_3909323, EPI_ISL_3909325, EPI_ISL_3909326, EPI_ISL_3909327, EPI_ISL_3909329, EPI_ISL_3909331, EPI_ISL_3909333, EPI_ISL_3909334, EPI_ISL_3909337, EPI_ISL_3909338, EPI_ISL_3909339, EPI_ISL_3909340, EPI_ISL_3909341, EPI_ISL_3909343, EPI_ISL_3909344, EPI_ISL_3909345, EPI_ISL_3909346, EPI_ISL_3909347, EPI_ISL_3909349, EPI_ISL_3909350, EPI_ISL_3909352, EPI_ISL_3909357, EPI_ISL_3909358, EPI_ISL_3909359, EPI_ISL_3909360, EPI_ISL_3909361, EPI_ISL_3909362, EPI_ISL_3909363, EPI_ISL_3909364, EPI_ISL_3909365, EPI_ISL_3909367, EPI_ISL_3909369, EPI_ISL_3909370, EPI_ISL_3909371, EPI_ISL_3909372, EPI_ISL_3909373, EPI_ISL_3909374, EPI_ISL_3909375, EPI_ISL_3909377, EPI_ISL_3909380, EPI_ISL_3909381, EPI_ISL_3909382, EPI_ISL_3909385, EPI_ISL_3909386, EPI_ISL_3909387, EPI_ISL_3909388, EPI_ISL_3909389, EPI_ISL_3909390, EPI_ISL_3909391, EPI_ISL_3909392, EPI_ISL_3909393, EPI_ISL_3909394, EPI_ISL_3909395, EPI_ISL_3909396, EPI_ISL_3909397, EPI_ISL_3909399, EPI_ISL_3909400, EPI_ISL_3909401, EPI_ISL_3909402, EPI_ISL_3909403, EPI_ISL_3909404, EPI_ISL_3909405, EPI_ISL_3909406, EPI_ISL_3909408, EPI_ISL_3909409, EPI_ISL_3909412, EPI_ISL_3909413, EPI_ISL_3909414, EPI_ISL_3909415, EPI_ISL_3909417, EPI_ISL_3909418, EPI_ISL_3909420, EPI_ISL_3909421, EPI_ISL_3909424, EPI_ISL_3909425, EPI_ISL_3909426, EPI_ISL_3909427, EPI_ISL_3909428, EPI_ISL_3909429, EPI_ISL_4000350, EPI_ISL_4000351, EPI_ISL_4000352, EPI_ISL_4000353, EPI_ISL_4000354, EPI_ISL_4000355, EPI_ISL_4000356, EPI_ISL_4000357, EPI_ISL_4000359, EPI_ISL_4000360, EPI_ISL_4000361, EPI_ISL_4000362, EPI_ISL_4000364, EPI_ISL_4000365, EPI_ISL_4000366, EPI_ISL_4000367, EPI_ISL_4000368, EPI_ISL_4000370, EPI_ISL_4000371, EPI_ISL_4000373, EPI_ISL_4000374, EPI_ISL_4000375, EPI_ISL_4000376, EPI_ISL_4000377, EPI_ISL_4000378, EPI_ISL_4000379, EPI_ISL_4000380, EPI_ISL_4000381, EPI_ISL_4000382, EPI_ISL_4000383, EPI_ISL_4000385, EPI_ISL_4000386, EPI_ISL_4000387, EPI_ISL_4000388, EPI_ISL_4000389, EPI_ISL_4000391, EPI_ISL_4000392, EPI_ISL_4000393, EPI_ISL_4000394, EPI_ISL_4000395, EPI_ISL_4000396, EPI_ISL_4000397, EPI_ISL_4000398, EPI_ISL_4000399, EPI_ISL_4000400, EPI_ISL_4000401, EPI_ISL_4000402, EPI_ISL_4000403, EPI_ISL_4000404, EPI_ISL_4000405, EPI_ISL_4000406, EPI_ISL_4000407, EPI_ISL_4000408, EPI_ISL_4000409, EPI_ISL_4000410, EPI_ISL_4000411, EPI_ISL_4000412, EPI_ISL_4000413, EPI_ISL_4000414, EPI_ISL_4000415, EPI_ISL_4000416, EPI_ISL_4000417, EPI_ISL_4000418, EPI_ISL_4000420, EPI_ISL_4000421, EPI_ISL_4000422, EPI_ISL_4000423, EPI_ISL_4000424, EPI_ISL_4000425, EPI_ISL_4000426, EPI_ISL_4000427, EPI_ISL_4000428, EPI_ISL_4000430, EPI_ISL_4000432, EPI_ISL_4000433, EPI_ISL_4000435, EPI_ISL_4000437, EPI_ISL_4000438, EPI_ISL_4000439, EPI_ISL_4000440, EPI_ISL_4000441, EPI_ISL_4000443, EPI_ISL_4000445, EPI_ISL_4000446, EPI_ISL_4000447, EPI_ISL_4000448, EPI_ISL_4000449, EPI_ISL_4000452, EPI_ISL_4000453, EPI_ISL_4000454, EPI_ISL_4000457, EPI_ISL_4000458, EPI_ISL_4000459, EPI_ISL_4000460, EPI_ISL_4000461, EPI_ISL_4000462, EPI_ISL_4000463, EPI_ISL_4000464, EPI_ISL_4000465, EPI_ISL_4000466, EPI_ISL_4000467, EPI_ISL_4000468, EPI_ISL_4000470, EPI_ISL_4000471, EPI_ISL_4000472, EPI_ISL_4000474, EPI_ISL_4000475, EPI_ISL_4000477, EPI_ISL_4000478, EPI_ISL_4000480, EPI_ISL_4000482, EPI_ISL_4000483, EPI_ISL_4000484, EPI_ISL_4000485, EPI_ISL_4000486, EPI_ISL_4000487, EPI_ISL_4000488, EPI_ISL_4000490, EPI_ISL_4000492, EPI_ISL_4000494, EPI_ISL_4000495, EPI_ISL_4000496, EPI_ISL_4000497, EPI_ISL_4000498, EPI_ISL_4000499, EPI_ISL_4000501, EPI_ISL_4000502, EPI_ISL_4000503, EPI_ISL_4000504, EPI_ISL_4000506, EPI_ISL_4000507, EPI_ISL_4000508, EPI_ISL_4000509, EPI_ISL_4000510, EPI_ISL_4000511, EPI_ISL_4000512, EPI_ISL_4000513, EPI_ISL_4000514, EPI_ISL_4000515, EPI_ISL_4000516, EPI_ISL_4000518, EPI_ISL_4000519, EPI_ISL_4000520, EPI_ISL_4000523, EPI_ISL_4000525, EPI_ISL_4000526, EPI_ISL_4000527, EPI_ISL_4000528, EPI_ISL_4000529, EPI_ISL_4000530, EPI_ISL_4000531, EPI_ISL_4000533, EPI_ISL_4000534, EPI_ISL_4000535, EPI_ISL_4000537, EPI_ISL_4000538, EPI_ISL_4000539, EPI_ISL_4000540, EPI_ISL_4000542, EPI_ISL_4000543, EPI_ISL_4000545, EPI_ISL_4000546, EPI_ISL_4000547, EPI_ISL_4000548, EPI_ISL_4000549, EPI_ISL_4000551, EPI_ISL_4000553, EPI_ISL_4000554, EPI_ISL_4000555, EPI_ISL_4000556, EPI_ISL_4000557, EPI_ISL_4000558, EPI_ISL_4000559, EPI_ISL_4000560, EPI_ISL_4000561, EPI_ISL_4000562, EPI_ISL_4000563, EPI_ISL_4000564, EPI_ISL_4000565, EPI_ISL_4000566, EPI_ISL_4000567, EPI_ISL_4000569, EPI_ISL_4000570, EPI_ISL_4000571, EPI_ISL_4000572, EPI_ISL_4000573, EPI_ISL_4000574, EPI_ISL_4000575, EPI_ISL_4000576, EPI_ISL_4000577, EPI_ISL_4000578, EPI_ISL_4000579, EPI_ISL_4000580, EPI_ISL_4000581, EPI_ISL_4000582, EPI_ISL_4000583, EPI_ISL_4000584, EPI_ISL_4000585, EPI_ISL_4000586, EPI_ISL_4000587, EPI_ISL_4000588, EPI_ISL_4000591, EPI_ISL_4000592, EPI_ISL_4000593, EPI_ISL_4000594, EPI_ISL_4000595, EPI_ISL_4000597, EPI_ISL_4000598, EPI_ISL_4000599, EPI_ISL_4000600, EPI_ISL_4000601, EPI_ISL_4000602, EPI_ISL_4000603, EPI_ISL_4000604, EPI_ISL_4000605, EPI_ISL_4000606, EPI_ISL_4000607, EPI_ISL_4000608, EPI_ISL_4000609, EPI_ISL_4000610, EPI_ISL_4000611, EPI_ISL_4000612, EPI_ISL_4000613, EPI_ISL_4000614, EPI_ISL_4000615, EPI_ISL_4000617, EPI_ISL_4000618, EPI_ISL_4000619, EPI_ISL_4000620, EPI_ISL_4000621, EPI_ISL_4000622, EPI_ISL_4000623, EPI_ISL_4000624, EPI_ISL_4000625, EPI_ISL_4000626, EPI_ISL_4000628, EPI_ISL_4000629, EPI_ISL_4000631, EPI_ISL_4000632, EPI_ISL_4000633, EPI_ISL_4000634, EPI_ISL_4000636, EPI_ISL_4000637, EPI_ISL_4000638, EPI_ISL_4000639, EPI_ISL_4000640, EPI_ISL_4000641, EPI_ISL_4000642, EPI_ISL_4000643, EPI_ISL_4000644, EPI_ISL_4000645, EPI_ISL_4000646, EPI_ISL_4000647, EPI_ISL_4000648, EPI_ISL_4000649, EPI_ISL_4000651, EPI_ISL_4000652, EPI_ISL_4000654, EPI_ISL_4000655, EPI_ISL_4000656, EPI_ISL_4000658, EPI_ISL_4000659, EPI_ISL_4000660, EPI_ISL_4000661, EPI_ISL_4000662, EPI_ISL_4000663, EPI_ISL_4000664, EPI_ISL_4000665, EPI_ISL_4000666, EPI_ISL_4000668, EPI_ISL_4000669, EPI_ISL_4000670, EPI_ISL_4000671, EPI_ISL_4000672, EPI_ISL_4000673, EPI_ISL_4000674, EPI_ISL_4000675, EPI_ISL_4000676, EPI_ISL_4000678, EPI_ISL_4000679, EPI_ISL_4000681, EPI_ISL_4000682, EPI_ISL_4000684, EPI_ISL_4000685, EPI_ISL_4000686, EPI_ISL_4000687, EPI_ISL_4000688, EPI_ISL_4000689, EPI_ISL_4000690, EPI_ISL_4000691, EPI_ISL_4000693, EPI_ISL_4000697, EPI_ISL_4000698, EPI_ISL_4000699, EPI_ISL_4000700, EPI_ISL_4000701, EPI_ISL_4000702, EPI_ISL_4000703, EPI_ISL_4000704, EPI_ISL_4000705, EPI_ISL_4000706, EPI_ISL_4000707, EPI_ISL_4000708, EPI_ISL_4000710, EPI_ISL_4000712, EPI_ISL_4000713, EPI_ISL_4000714, EPI_ISL_4000715, EPI_ISL_4000716, EPI_ISL_4271828, EPI_ISL_4271830, EPI_ISL_4271831, EPI_ISL_4271832, EPI_ISL_4271833, EPI_ISL_4271834, EPI_ISL_4271835, EPI_ISL_4271836, EPI_ISL_4271837, EPI_ISL_4271838, EPI_ISL_4271839, EPI_ISL_4271840, EPI_ISL_4271841, EPI_ISL_4271842, EPI_ISL_4271843, EPI_ISL_4271844, EPI_ISL_4271845, EPI_ISL_4271847, EPI_ISL_4271848, EPI_ISL_4271849, EPI_ISL_4271850, EPI_ISL_4271851, EPI_ISL_4271852, EPI_ISL_4271853, EPI_ISL_4271854, EPI_ISL_4271855, EPI_ISL_4271856, EPI_ISL_4271857, EPI_ISL_4271858, EPI_ISL_4271859, EPI_ISL_4271860, EPI_ISL_4271861, EPI_ISL_4271862, EPI_ISL_4271863, EPI_ISL_4271864, EPI_ISL_4271865, EPI_ISL_4271866, EPI_ISL_4271867, EPI_ISL_4271868, EPI_ISL_4271869, EPI_ISL_4271870, EPI_ISL_4271871, EPI_ISL_4271872, EPI_ISL_4271873, EPI_ISL_4271874, EPI_ISL_4271875, EPI_ISL_4271876, EPI_ISL_4271877, EPI_ISL_4271879, EPI_ISL_4271881, EPI_ISL_4271882, EPI_ISL_4271883, EPI_ISL_4271884, EPI_ISL_4271885, EPI_ISL_4271887, EPI_ISL_4271888, EPI_ISL_4271889, EPI_ISL_4271890, EPI_ISL_4271891, EPI_ISL_4271892, EPI_ISL_4271893, EPI_ISL_4271894, EPI_ISL_4271895, EPI_ISL_4271896, EPI_ISL_4271897, EPI_ISL_4271898, EPI_ISL_4271899, EPI_ISL_4271900, EPI_ISL_4271902, EPI_ISL_4271903, EPI_ISL_4271904, EPI_ISL_4271905, EPI_ISL_4271906, EPI_ISL_4271907, EPI_ISL_4271908, EPI_ISL_4271909, EPI_ISL_4271910, EPI_ISL_4271911, EPI_ISL_4271912, EPI_ISL_4271913, EPI_ISL_4271914, EPI_ISL_4271915, EPI_ISL_4271916, EPI_ISL_4271917, EPI_ISL_4271918, EPI_ISL_4271919, EPI_ISL_4271921, EPI_ISL_4271922, EPI_ISL_4271924, EPI_ISL_4271925, EPI_ISL_4271926, EPI_ISL_4271927, EPI_ISL_4271928, EPI_ISL_4271929, EPI_ISL_4271930, EPI_ISL_4271932, EPI_ISL_4271933, EPI_ISL_4271934, EPI_ISL_4271935, EPI_ISL_4271936, EPI_ISL_4271937, EPI_ISL_4271939, EPI_ISL_4271940, EPI_ISL_4271941, EPI_ISL_4271944, EPI_ISL_4271946, EPI_ISL_4271947, EPI_ISL_4271948, EPI_ISL_4271949, EPI_ISL_4271950, EPI_ISL_4271951, EPI_ISL_4271952, EPI_ISL_4271953, EPI_ISL_4271954, EPI_ISL_4271955, EPI_ISL_4271956, EPI_ISL_4271957, EPI_ISL_4271958, EPI_ISL_4271959, EPI_ISL_4271960, EPI_ISL_4271961, EPI_ISL_4271962, EPI_ISL_4271963, EPI_ISL_4271964, EPI_ISL_4271965, EPI_ISL_4271966, EPI_ISL_4271971, EPI_ISL_4271972, EPI_ISL_4271973, EPI_ISL_4271974, EPI_ISL_4271975, EPI_ISL_4271976, EPI_ISL_4271977, EPI_ISL_4271978, EPI_ISL_4271979, EPI_ISL_4271980, EPI_ISL_4271982, EPI_ISL_4271983, EPI_ISL_4271984, EPI_ISL_4271986, EPI_ISL_4271987, EPI_ISL_4271988, EPI_ISL_4271989, EPI_ISL_4271990, EPI_ISL_4271991, EPI_ISL_4271992, EPI_ISL_4271993, EPI_ISL_4271995, EPI_ISL_4271996, EPI_ISL_4271997, EPI_ISL_4271998, EPI_ISL_4271999, EPI_ISL_4272000, EPI_ISL_4272001, EPI_ISL_4272002, EPI_ISL_4272003, EPI_ISL_4272004, EPI_ISL_4272007, EPI_ISL_4272008, EPI_ISL_4272009, EPI_ISL_4272014, EPI_ISL_4272015, EPI_ISL_4272016, EPI_ISL_4272017, EPI_ISL_4272018, EPI_ISL_4272020, EPI_ISL_4272021, EPI_ISL_4272022, EPI_ISL_4272025, EPI_ISL_4272026, EPI_ISL_4272028, EPI_ISL_4272029, EPI_ISL_4272030, EPI_ISL_4272031, EPI_ISL_4272032, EPI_ISL_4272033, EPI_ISL_4272035, EPI_ISL_4272036, EPI_ISL_4272037, EPI_ISL_4272038, EPI_ISL_4272039, EPI_ISL_4272040, EPI_ISL_4272041, EPI_ISL_4272042, EPI_ISL_4272043, EPI_ISL_4272044, EPI_ISL_4272045, EPI_ISL_4272046, EPI_ISL_4272047, EPI_ISL_4272048, EPI_ISL_4272049, EPI_ISL_4272052, EPI_ISL_4272054, EPI_ISL_4272055, EPI_ISL_4272056, EPI_ISL_4272057, EPI_ISL_4272058, EPI_ISL_4272059, EPI_ISL_4272060, EPI_ISL_4272061, EPI_ISL_4272062, EPI_ISL_4272064, EPI_ISL_4272066, EPI_ISL_4272067, EPI_ISL_4272068, EPI_ISL_4272070, EPI_ISL_4272071, EPI_ISL_4272072, EPI_ISL_4272074, EPI_ISL_4272075, EPI_ISL_4272076, EPI_ISL_4272077, EPI_ISL_4272078, EPI_ISL_4272079, EPI_ISL_4272080, EPI_ISL_4272083, EPI_ISL_4272085, EPI_ISL_4272086, EPI_ISL_4272087, EPI_ISL_4272088, EPI_ISL_4272089, EPI_ISL_4272090, EPI_ISL_4272091, EPI_ISL_4272092, EPI_ISL_4272093, EPI_ISL_4272094, EPI_ISL_4272095, EPI_ISL_4272096, EPI_ISL_4272098, EPI_ISL_4272100, EPI_ISL_4272101, EPI_ISL_4272102, EPI_ISL_4272103, EPI_ISL_4272104, EPI_ISL_4272105, EPI_ISL_4272106, EPI_ISL_4272107, EPI_ISL_4272109, EPI_ISL_4272111, EPI_ISL_4272112, EPI_ISL_4272113, EPI_ISL_4272114, EPI_ISL_4272115, EPI_ISL_4272116, EPI_ISL_4272117, EPI_ISL_4272119, EPI_ISL_4272120, EPI_ISL_4272121, EPI_ISL_4272122, EPI_ISL_4272125, EPI_ISL_4272126, EPI_ISL_4272127, EPI_ISL_4272128, EPI_ISL_4272129, EPI_ISL_4272130, EPI_ISL_4272132, EPI_ISL_4272134, EPI_ISL_4272135, EPI_ISL_4272136, EPI_ISL_4272137, EPI_ISL_4272138, EPI_ISL_4272139, EPI_ISL_4272141, EPI_ISL_4272142, EPI_ISL_4272143, EPI_ISL_4272144, EPI_ISL_4272145, EPI_ISL_4272146, EPI_ISL_4272147, EPI_ISL_4272148, EPI_ISL_4272149, EPI_ISL_4272150, EPI_ISL_4272151, EPI_ISL_4272152, EPI_ISL_4272153, EPI_ISL_4272154, EPI_ISL_4272156, EPI_ISL_4272157, EPI_ISL_4272158, EPI_ISL_4272159, EPI_ISL_4272160, EPI_ISL_4272161, EPI_ISL_4272162, EPI_ISL_4272163, EPI_ISL_4272165, EPI_ISL_4272166, EPI_ISL_4272167, EPI_ISL_4272168, EPI_ISL_4272169, EPI_ISL_4272170, EPI_ISL_4272171, EPI_ISL_4272172, EPI_ISL_4272173, EPI_ISL_4272174, EPI_ISL_4272175, EPI_ISL_4272176, EPI_ISL_4272177, EPI_ISL_4272178, EPI_ISL_4272179, EPI_ISL_4272180, EPI_ISL_4272181, EPI_ISL_4272182, EPI_ISL_4272183, EPI_ISL_4272184, EPI_ISL_4272185, EPI_ISL_4272186, EPI_ISL_4272188, EPI_ISL_4272189, EPI_ISL_4272190, EPI_ISL_4272191, EPI_ISL_4272192, EPI_ISL_4272193, EPI_ISL_4272194, EPI_ISL_4272195, EPI_ISL_4272196, EPI_ISL_4272197, EPI_ISL_4272198, EPI_ISL_4272199, EPI_ISL_4272200, EPI_ISL_4272201, EPI_ISL_4272202, EPI_ISL_4272203, EPI_ISL_4272204, EPI_ISL_4272205, EPI_ISL_4272206, EPI_ISL_4272207, EPI_ISL_4272208, EPI_ISL_4272209, EPI_ISL_4272210, EPI_ISL_4272211, EPI_ISL_4272212, EPI_ISL_4272213, EPI_ISL_4272214, EPI_ISL_4272215, EPI_ISL_4272216, EPI_ISL_4272217, EPI_ISL_4272218, EPI_ISL_4272219, EPI_ISL_4272220, EPI_ISL_4272221, EPI_ISL_4272222, EPI_ISL_4272223, EPI_ISL_4272224, EPI_ISL_4272225, EPI_ISL_4272226, EPI_ISL_4272227, EPI_ISL_4272228, EPI_ISL_4272229, EPI_ISL_4272230, EPI_ISL_4272231, EPI_ISL_4272232, EPI_ISL_4272233, EPI_ISL_4272234, EPI_ISL_4272235, EPI_ISL_4272236, EPI_ISL_4272237, EPI_ISL_4272238, EPI_ISL_4272239, EPI_ISL_4272240, EPI_ISL_4272241, EPI_ISL_4272242, EPI_ISL_4272243, EPI_ISL_4272244, EPI_ISL_4272245, EPI_ISL_4272246, EPI_ISL_4272247, EPI_ISL_4272248, EPI_ISL_4272249, EPI_ISL_4272250, EPI_ISL_4272251, EPI_ISL_4272252, EPI_ISL_4272253, EPI_ISL_4272254, EPI_ISL_4272255, EPI_ISL_4272256, EPI_ISL_4272257, EPI_ISL_4272259, EPI_ISL_4272260, EPI_ISL_4272261, EPI_ISL_4272262, EPI_ISL_4272263, EPI_ISL_4272264, EPI_ISL_4272265, EPI_ISL_4272266, EPI_ISL_4272267, EPI_ISL_4272268, EPI_ISL_4272269, EPI_ISL_4272270, EPI_ISL_4272271, EPI_ISL_4272272, EPI_ISL_4272273, EPI_ISL_4272275, EPI_ISL_4272276, EPI_ISL_4272277, EPI_ISL_4272278, EPI_ISL_4272279, EPI_ISL_4272280, EPI_ISL_4272281, EPI_ISL_4272282, EPI_ISL_4272283, EPI_ISL_4272284, EPI_ISL_4272285, EPI_ISL_4272286, EPI_ISL_4272287, EPI_ISL_4272288, EPI_ISL_4272289, EPI_ISL_4272291, EPI_ISL_4272292, EPI_ISL_4272293, EPI_ISL_4272294, EPI_ISL_4272295, EPI_ISL_4272296, EPI_ISL_4272297, EPI_ISL_4272298, EPI_ISL_4272299, EPI_ISL_4272300, EPI_ISL_4272301, EPI_ISL_4272302, EPI_ISL_4272303, EPI_ISL_4272304, EPI_ISL_4272305, EPI_ISL_4272306, EPI_ISL_4272307, EPI_ISL_4272308, EPI_ISL_4272309, EPI_ISL_4272310, EPI_ISL_4272311, EPI_ISL_4272312, EPI_ISL_4272313, EPI_ISL_4272314, EPI_ISL_4272315, EPI_ISL_4272316, EPI_ISL_4272317, EPI_ISL_4272318, EPI_ISL_4272319, EPI_ISL_4272320, EPI_ISL_4272321, EPI_ISL_4272322, EPI_ISL_4272323, EPI_ISL_4272324, EPI_ISL_4272325, EPI_ISL_4272326, EPI_ISL_4272327, EPI_ISL_4272328, EPI_ISL_4272329, EPI_ISL_4272330, EPI_ISL_4272331, EPI_ISL_4272333, EPI_ISL_4272334, EPI_ISL_4272335, EPI_ISL_4272336, EPI_ISL_4272337, EPI_ISL_4272338, EPI_ISL_4272340, EPI_ISL_4272341, EPI_ISL_4272342, EPI_ISL_4272343, EPI_ISL_4272344, EPI_ISL_4272345, EPI_ISL_4272346, EPI_ISL_4272347, EPI_ISL_4272348, EPI_ISL_4272349, EPI_ISL_4272350, EPI_ISL_4272351, EPI_ISL_4272352, EPI_ISL_4272353, EPI_ISL_4272354, EPI_ISL_4272355, EPI_ISL_4272357, EPI_ISL_4272358, EPI_ISL_4272360, EPI_ISL_4272361, EPI_ISL_4272362, EPI_ISL_4272363, EPI_ISL_4272364, EPI_ISL_4272365, EPI_ISL_4272366, EPI_ISL_4272367, EPI_ISL_4272368, EPI_ISL_4272369, EPI_ISL_4272370, EPI_ISL_4272371, EPI_ISL_4272372, EPI_ISL_4272375, EPI_ISL_4272376, EPI_ISL_4272377, EPI_ISL_4272380, EPI_ISL_4272381, EPI_ISL_4272382, EPI_ISL_4272383, EPI_ISL_4272384, EPI_ISL_4272385, EPI_ISL_4272386, EPI_ISL_4272387, EPI_ISL_4272388, EPI_ISL_4272389, EPI_ISL_4272390, EPI_ISL_4272391, EPI_ISL_4272393, EPI_ISL_4272394, EPI_ISL_4272395, EPI_ISL_4272396, EPI_ISL_4272397, EPI_ISL_4272398, EPI_ISL_4272399, EPI_ISL_4272400, EPI_ISL_4272402, EPI_ISL_4272403, EPI_ISL_4272404, EPI_ISL_4272405, EPI_ISL_4272406, EPI_ISL_4272407, EPI_ISL_4272408, EPI_ISL_4272409, EPI_ISL_4272411, EPI_ISL_4272413, EPI_ISL_4272414, EPI_ISL_4272415, EPI_ISL_4272416, EPI_ISL_4272417, EPI_ISL_4272418, EPI_ISL_4272419, EPI_ISL_4272420, EPI_ISL_4272421, EPI_ISL_4272422, EPI_ISL_4272423, EPI_ISL_4272424, EPI_ISL_4272425, EPI_ISL_4272426, EPI_ISL_4272427, EPI_ISL_4272428, EPI_ISL_4272429, EPI_ISL_4272430, EPI_ISL_4272431, EPI_ISL_4272432, EPI_ISL_4272433, EPI_ISL_4272434, EPI_ISL_4272435, EPI_ISL_4272436, EPI_ISL_4272437, EPI_ISL_4272438, EPI_ISL_4272439, EPI_ISL_4272440, EPI_ISL_4272441, EPI_ISL_4272443, EPI_ISL_4272444, EPI_ISL_4272445, EPI_ISL_4272447, EPI_ISL_4272448, EPI_ISL_4272449, EPI_ISL_4272451, EPI_ISL_4272452, EPI_ISL_4272453, EPI_ISL_4272454, EPI_ISL_4272455, EPI_ISL_4272456, EPI_ISL_4272457, EPI_ISL_4272459, EPI_ISL_4272460, EPI_ISL_4272463, EPI_ISL_4272464, EPI_ISL_4272465, EPI_ISL_4272466, EPI_ISL_4272468, EPI_ISL_4272470, EPI_ISL_4272471, EPI_ISL_4272472, EPI_ISL_4272473, EPI_ISL_4272474, EPI_ISL_4272476, EPI_ISL_4272478, EPI_ISL_4272479, EPI_ISL_4272480, EPI_ISL_4272482, EPI_ISL_4272483, EPI_ISL_4272485, EPI_ISL_4272486, EPI_ISL_4272487, EPI_ISL_4272488, EPI_ISL_4272490, EPI_ISL_4272491, EPI_ISL_4272494, EPI_ISL_4272495, EPI_ISL_4272497, EPI_ISL_4272498, EPI_ISL_4272499, EPI_ISL_4272500, EPI_ISL_4272502, EPI_ISL_4272503, EPI_ISL_4272504, EPI_ISL_4272505, EPI_ISL_4272506, EPI_ISL_4272507, EPI_ISL_4272508, EPI_ISL_4272509, EPI_ISL_4272510, EPI_ISL_4272512, EPI_ISL_4272514, EPI_ISL_4272515, EPI_ISL_4272517, EPI_ISL_4272518, EPI_ISL_4272519, EPI_ISL_4272520, EPI_ISL_4272523, EPI_ISL_4272524, EPI_ISL_4272525, EPI_ISL_4272526, EPI_ISL_4272528, EPI_ISL_4272529, EPI_ISL_4272530, EPI_ISL_4272531, EPI_ISL_4272532, EPI_ISL_4272533, EPI_ISL_4272534, EPI_ISL_4272537, EPI_ISL_4272538, EPI_ISL_4272539, EPI_ISL_4272540, EPI_ISL_4272541, EPI_ISL_4272542, EPI_ISL_4272543, EPI_ISL_4272544, EPI_ISL_4272545, EPI_ISL_4272546, EPI_ISL_4272547, EPI_ISL_4272549, EPI_ISL_4272550, EPI_ISL_4272551, EPI_ISL_4272552, EPI_ISL_4272554, EPI_ISL_4272555, EPI_ISL_4272556, EPI_ISL_4272558, EPI_ISL_4272559, EPI_ISL_4272560, EPI_ISL_4272561, EPI_ISL_4272562, EPI_ISL_4272563, EPI_ISL_4272564, EPI_ISL_4272565, EPI_ISL_4272566, EPI_ISL_4272567, EPI_ISL_4272568, EPI_ISL_4272569, EPI_ISL_4272570, EPI_ISL_4272571, EPI_ISL_4272572, EPI_ISL_4272573, EPI_ISL_4272574, EPI_ISL_4272575, EPI_ISL_4272576, EPI_ISL_4272577, EPI_ISL_4272578, EPI_ISL_4272579, EPI_ISL_4272580, EPI_ISL_4272581, EPI_ISL_4272582, EPI_ISL_4272585, EPI_ISL_4272586, EPI_ISL_4272587, EPI_ISL_4272589, EPI_ISL_4272590, EPI_ISL_4272591, EPI_ISL_4272592, EPI_ISL_4272593, EPI_ISL_4272594, EPI_ISL_4272595, EPI_ISL_4272596, EPI_ISL_4272597, EPI_ISL_4272598, EPI_ISL_4272599, EPI_ISL_4272600, EPI_ISL_4272601, EPI_ISL_4272602, EPI_ISL_4272603, EPI_ISL_4272604, EPI_ISL_4272605, EPI_ISL_4272606, EPI_ISL_4272607, EPI_ISL_4272608, EPI_ISL_4272609, EPI_ISL_4272610, EPI_ISL_4272611, EPI_ISL_4272612, EPI_ISL_4272613, EPI_ISL_4272614, EPI_ISL_4272615, EPI_ISL_4272616, EPI_ISL_4272617, EPI_ISL_4272618, EPI_ISL_4272619, EPI_ISL_4272620, EPI_ISL_4272621, EPI_ISL_4272622, EPI_ISL_4272624, EPI_ISL_4272625, EPI_ISL_4272626, EPI_ISL_4272627, EPI_ISL_4272628, EPI_ISL_4272629, EPI_ISL_4272630, EPI_ISL_4272631, EPI_ISL_4272632, EPI_ISL_4272633, EPI_ISL_4272634, EPI_ISL_4272635, EPI_ISL_4272636, EPI_ISL_4272637, EPI_ISL_4272638, EPI_ISL_4272640, EPI_ISL_4272641, EPI_ISL_4272642, EPI_ISL_4272643, EPI_ISL_4272644, EPI_ISL_4272645, EPI_ISL_4272646, EPI_ISL_4272647, EPI_ISL_4272648, EPI_ISL_4272649, EPI_ISL_4272650, EPI_ISL_4272651, EPI_ISL_4272652, EPI_ISL_4272653, EPI_ISL_4272654, EPI_ISL_4272655, EPI_ISL_4272656, EPI_ISL_4272657, EPI_ISL_4272658, EPI_ISL_4272659, EPI_ISL_4272660, EPI_ISL_4272661, EPI_ISL_4272663, EPI_ISL_4272665, EPI_ISL_4272666, EPI_ISL_4272667, EPI_ISL_4272668, EPI_ISL_4272669, EPI_ISL_4272670, EPI_ISL_4272671, EPI_ISL_4272672, EPI_ISL_4272673, EPI_ISL_4272674, EPI_ISL_4272676, EPI_ISL_4272677, EPI_ISL_4272678, EPI_ISL_4272679, EPI_ISL_4272680, EPI_ISL_4272681, EPI_ISL_4272682, EPI_ISL_4272683, EPI_ISL_4272684, EPI_ISL_4272685, EPI_ISL_4272686, EPI_ISL_4272687, EPI_ISL_4272688, EPI_ISL_4272689, EPI_ISL_4272690, EPI_ISL_4272691, EPI_ISL_4272692, EPI_ISL_4272694, EPI_ISL_4272695, EPI_ISL_4272696, EPI_ISL_4272697, EPI_ISL_4272702, EPI_ISL_4272703, EPI_ISL_4272704, EPI_ISL_4272705, EPI_ISL_4272706, EPI_ISL_4272707, EPI_ISL_4272708, EPI_ISL_4272709, EPI_ISL_4272710, EPI_ISL_4272711, EPI_ISL_4272712, EPI_ISL_4272713, EPI_ISL_4272714, EPI_ISL_4272715, EPI_ISL_4272716, EPI_ISL_4272717, EPI_ISL_4272718, EPI_ISL_4272720, EPI_ISL_4272721, EPI_ISL_4272722, EPI_ISL_4272723, EPI_ISL_4272724, EPI_ISL_4272725, EPI_ISL_4272726, EPI_ISL_4272727, EPI_ISL_4272728, EPI_ISL_4272729, EPI_ISL_4272730, EPI_ISL_4272731, EPI_ISL_4272732, EPI_ISL_4272733, EPI_ISL_4272734, EPI_ISL_4272735, EPI_ISL_4272736, EPI_ISL_4272738, EPI_ISL_4272739, EPI_ISL_4272741, EPI_ISL_4272742, EPI_ISL_4272743, EPI_ISL_4272744, EPI_ISL_4272745, EPI_ISL_4272746, EPI_ISL_4272747, EPI_ISL_4272748, EPI_ISL_4272749, EPI_ISL_4272750, EPI_ISL_4272751, EPI_ISL_4272752, EPI_ISL_4272753, EPI_ISL_4272754, EPI_ISL_4272755, EPI_ISL_4272756, EPI_ISL_4272757, EPI_ISL_4272758, EPI_ISL_4272759, EPI_ISL_4272760, EPI_ISL_4272761, EPI_ISL_4272763, EPI_ISL_4272764, EPI_ISL_4272765, EPI_ISL_4272766, EPI_ISL_4272768, EPI_ISL_4272769, EPI_ISL_4272771, EPI_ISL_4272772, EPI_ISL_4272773, EPI_ISL_4272774, EPI_ISL_4272775, EPI_ISL_4272776, EPI_ISL_4272777, EPI_ISL_4272778, EPI_ISL_4272779, EPI_ISL_4272780, EPI_ISL_4272781, EPI_ISL_4272782, EPI_ISL_4272783, EPI_ISL_4272784, EPI_ISL_4272785, EPI_ISL_4272786, EPI_ISL_4272787, EPI_ISL_4272788, EPI_ISL_4272789, EPI_ISL_4272790, EPI_ISL_4272791, EPI_ISL_4272792, EPI_ISL_4272793, EPI_ISL_4272794, EPI_ISL_4272795, EPI_ISL_4272796, EPI_ISL_4272797, EPI_ISL_4272798, EPI_ISL_4272799, EPI_ISL_4272800, EPI_ISL_4272801, EPI_ISL_4272802, EPI_ISL_4272803, EPI_ISL_4272804, EPI_ISL_4272805, EPI_ISL_4272806, EPI_ISL_4272807, EPI_ISL_4272808, EPI_ISL_4272809, EPI_ISL_4272810, EPI_ISL_4272811, EPI_ISL_4272812, EPI_ISL_4272813, EPI_ISL_4272815, EPI_ISL_4272816, EPI_ISL_4272817, EPI_ISL_4272818, EPI_ISL_4272819, EPI_ISL_4272820, EPI_ISL_4272821, EPI_ISL_4272822, EPI_ISL_4272823, EPI_ISL_4272826, EPI_ISL_4272827, EPI_ISL_4272828, EPI_ISL_4272830, EPI_ISL_4272831, EPI_ISL_4272832, EPI_ISL_4272833, EPI_ISL_4272835, EPI_ISL_4272836, EPI_ISL_4272837, EPI_ISL_4272838, EPI_ISL_4272839, EPI_ISL_4272840, EPI_ISL_4272841, EPI_ISL_4272842, EPI_ISL_4272843, EPI_ISL_4272844, EPI_ISL_4272845, EPI_ISL_4272846, EPI_ISL_4272847, EPI_ISL_4272848, EPI_ISL_4272849, EPI_ISL_4272850, EPI_ISL_4272852, EPI_ISL_4272854, EPI_ISL_4272855, EPI_ISL_4272856, EPI_ISL_4272857, EPI_ISL_4272858, EPI_ISL_4272859, EPI_ISL_4272860, EPI_ISL_4272861, EPI_ISL_4272863, EPI_ISL_4272864, EPI_ISL_4272865, EPI_ISL_4272866, EPI_ISL_4272867, EPI_ISL_4272868, EPI_ISL_4272869, EPI_ISL_4272870, EPI_ISL_4272871, EPI_ISL_4272872, EPI_ISL_4272873, EPI_ISL_4272874, EPI_ISL_4272875, EPI_ISL_4272876, EPI_ISL_4272877, EPI_ISL_4272878, EPI_ISL_4272879, EPI_ISL_4272880, EPI_ISL_4272881, EPI_ISL_4272883, EPI_ISL_4272884, EPI_ISL_4272885, EPI_ISL_4272886, EPI_ISL_4272887, EPI_ISL_4272888, EPI_ISL_4272889, EPI_ISL_4272890, EPI_ISL_4272891, EPI_ISL_4272892, EPI_ISL_4272893, EPI_ISL_4272894, EPI_ISL_4272895, EPI_ISL_4272896, EPI_ISL_4272897, EPI_ISL_4272898, EPI_ISL_4272900, EPI_ISL_4272901, EPI_ISL_4272902, EPI_ISL_4272903, EPI_ISL_4272904, EPI_ISL_4272905, EPI_ISL_4272906, EPI_ISL_4272907, EPI_ISL_4272908, EPI_ISL_4272909, EPI_ISL_4272910, EPI_ISL_4272911, EPI_ISL_4272912, EPI_ISL_4272913, EPI_ISL_4272914, EPI_ISL_4272915, EPI_ISL_4272916, EPI_ISL_4272917, EPI_ISL_4272918, EPI_ISL_4272919, EPI_ISL_4272920, EPI_ISL_4272921, EPI_ISL_4272922, EPI_ISL_4272923, EPI_ISL_4272924, EPI_ISL_4272925, EPI_ISL_4272926, EPI_ISL_4272927, EPI_ISL_4272928, EPI_ISL_4272929, EPI_ISL_4272930, EPI_ISL_4272931, EPI_ISL_4272932, EPI_ISL_4272933, EPI_ISL_4272934, EPI_ISL_4272935, EPI_ISL_4272936, EPI_ISL_4272937, EPI_ISL_4272938, EPI_ISL_4272939, EPI_ISL_4272940, EPI_ISL_4272941, EPI_ISL_4272942, EPI_ISL_4272943, EPI_ISL_4272944, EPI_ISL_4272945, EPI_ISL_4272946, EPI_ISL_4272947, EPI_ISL_4272948, EPI_ISL_4272949, EPI_ISL_4272950, EPI_ISL_4272951, EPI_ISL_4272952, EPI_ISL_4272953, EPI_ISL_4272954, EPI_ISL_4272955, EPI_ISL_4272956, EPI_ISL_4272957, EPI_ISL_4272958, EPI_ISL_4272959, EPI_ISL_4272960, EPI_ISL_4272961, EPI_ISL_4272962, EPI_ISL_4272963, EPI_ISL_4272964, EPI_ISL_4272965, EPI_ISL_4272966, EPI_ISL_4272967, EPI_ISL_4272968, EPI_ISL_4272969, EPI_ISL_4272970, EPI_ISL_4272971, EPI_ISL_4272972, EPI_ISL_4272973, EPI_ISL_4272974, EPI_ISL_4272975, EPI_ISL_4272976, EPI_ISL_4272977, EPI_ISL_4272978, EPI_ISL_4272979, EPI_ISL_4272980, EPI_ISL_4272981, EPI_ISL_4272982, EPI_ISL_4272983, EPI_ISL_4272984, EPI_ISL_4272986, EPI_ISL_4272987, EPI_ISL_4272988, EPI_ISL_4272989, EPI_ISL_4272990, EPI_ISL_4272991, EPI_ISL_4272992, EPI_ISL_4272993, EPI_ISL_4272994, EPI_ISL_4272995, EPI_ISL_4272996, EPI_ISL_4272997, EPI_ISL_4272998, EPI_ISL_4272999, EPI_ISL_4273000, EPI_ISL_4273001, EPI_ISL_4273002, EPI_ISL_4273003, EPI_ISL_4273004, EPI_ISL_4273005, EPI_ISL_4273006, EPI_ISL_4273007, EPI_ISL_4273008, EPI_ISL_4273009, EPI_ISL_4273011, EPI_ISL_4273012, EPI_ISL_4273013, EPI_ISL_4273014, EPI_ISL_4273015, EPI_ISL_4273017, EPI_ISL_4273018, EPI_ISL_4273019, EPI_ISL_4273020, EPI_ISL_4273022, EPI_ISL_4273023, EPI_ISL_4273024, EPI_ISL_4273025, EPI_ISL_4273026, EPI_ISL_4273028, EPI_ISL_4273029, EPI_ISL_4273030, EPI_ISL_4273031, EPI_ISL_4273032, EPI_ISL_4273033, EPI_ISL_4273034, EPI_ISL_4273035, EPI_ISL_4273036, EPI_ISL_4273037, EPI_ISL_4273038, EPI_ISL_4273039, EPI_ISL_4273040, EPI_ISL_4273041, EPI_ISL_4273042, EPI_ISL_4273043, EPI_ISL_4273044, EPI_ISL_4273046, EPI_ISL_4273047, EPI_ISL_4273048, EPI_ISL_4273049, EPI_ISL_4273050, EPI_ISL_4273051, EPI_ISL_4273052, EPI_ISL_4273053, EPI_ISL_4273054, EPI_ISL_4273055, EPI_ISL_4273056, EPI_ISL_4273057, EPI_ISL_4273058, EPI_ISL_4273059, EPI_ISL_4273060, EPI_ISL_4273061, EPI_ISL_4273062, EPI_ISL_4273063, EPI_ISL_4273064, EPI_ISL_4273065, EPI_ISL_4273066, EPI_ISL_4273067, EPI_ISL_4273068, EPI_ISL_4273069, EPI_ISL_4273070, EPI_ISL_4273071, EPI_ISL_4273072, EPI_ISL_4273073, EPI_ISL_4273074, EPI_ISL_4273075, EPI_ISL_4273076, EPI_ISL_4273077, EPI_ISL_4273078, EPI_ISL_4273079, EPI_ISL_4273080, EPI_ISL_4273081, EPI_ISL_4273082, EPI_ISL_4273083, EPI_ISL_4273084, EPI_ISL_4273085, EPI_ISL_4273086, EPI_ISL_4273087, EPI_ISL_4273088, EPI_ISL_4273089, EPI_ISL_4273090, EPI_ISL_4273091, EPI_ISL_4273092, EPI_ISL_4273093, EPI_ISL_4273094, EPI_ISL_4273095, EPI_ISL_4273096, EPI_ISL_4273097, EPI_ISL_4273098, EPI_ISL_4273100, EPI_ISL_4273101, EPI_ISL_4273102, EPI_ISL_4273103, EPI_ISL_4273104, EPI_ISL_4273105, EPI_ISL_4273107, EPI_ISL_4273108, EPI_ISL_4273109, EPI_ISL_4273110, EPI_ISL_4273111, EPI_ISL_4273112, EPI_ISL_4273113, EPI_ISL_4273114, EPI_ISL_4273115, EPI_ISL_4273116, EPI_ISL_4273117, EPI_ISL_4273118, EPI_ISL_4273119, EPI_ISL_4273120, EPI_ISL_4273122, EPI_ISL_4273123, EPI_ISL_4273124, EPI_ISL_4273125, EPI_ISL_4273126, EPI_ISL_4273127, EPI_ISL_4273128, EPI_ISL_4273129, EPI_ISL_4273130, EPI_ISL_4273131, EPI_ISL_4273132, EPI_ISL_4273133, EPI_ISL_4273134, EPI_ISL_4273135, EPI_ISL_4273138, EPI_ISL_4273139, EPI_ISL_4273140, EPI_ISL_4273141, EPI_ISL_4273142, EPI_ISL_4273143, EPI_ISL_4273144, EPI_ISL_4273145, EPI_ISL_4273146, EPI_ISL_4273147, EPI_ISL_4273148, EPI_ISL_4273149, EPI_ISL_4273150, EPI_ISL_4273151, EPI_ISL_4273152, EPI_ISL_4273153, EPI_ISL_4273154, EPI_ISL_4273155, EPI_ISL_4273156, EPI_ISL_4273157, EPI_ISL_4273158, EPI_ISL_4273159, EPI_ISL_4273160, EPI_ISL_4273161, EPI_ISL_4273162, EPI_ISL_4273163, EPI_ISL_4273164, EPI_ISL_4273165, EPI_ISL_4273166, EPI_ISL_4273167, EPI_ISL_4273168, EPI_ISL_4273169, EPI_ISL_4273170, EPI_ISL_4273171, EPI_ISL_4273172, EPI_ISL_4273173, EPI_ISL_4273174, EPI_ISL_4273175, EPI_ISL_4273176, EPI_ISL_4273177, EPI_ISL_4273178, EPI_ISL_4273179, EPI_ISL_4273180, EPI_ISL_4273181, EPI_ISL_4273182, EPI_ISL_4273183, EPI_ISL_4273185, EPI_ISL_4273186, EPI_ISL_4273187, EPI_ISL_4273188, EPI_ISL_4273189, EPI_ISL_4273190, EPI_ISL_4273191, EPI_ISL_4273192, EPI_ISL_4273193, EPI_ISL_4273194, EPI_ISL_4273195, EPI_ISL_4273196, EPI_ISL_4273197, EPI_ISL_4273198, EPI_ISL_4273199, EPI_ISL_4273200, EPI_ISL_4273201, EPI_ISL_4273202, EPI_ISL_4273204, EPI_ISL_4273205, EPI_ISL_4273206, EPI_ISL_4273207, EPI_ISL_4273209, EPI_ISL_4273210, EPI_ISL_4273211, EPI_ISL_4273212, EPI_ISL_4273213, EPI_ISL_4273214, EPI_ISL_4273215, EPI_ISL_4273216, EPI_ISL_4273218, EPI_ISL_4273219, EPI_ISL_4273220, EPI_ISL_4273221, EPI_ISL_4273222, EPI_ISL_4273223, EPI_ISL_4273224, EPI_ISL_4273225, EPI_ISL_4273226, EPI_ISL_4273227, EPI_ISL_4273228, EPI_ISL_4273229, EPI_ISL_4273231, EPI_ISL_4273232, EPI_ISL_4273233, EPI_ISL_4273234, EPI_ISL_4273235, EPI_ISL_4273236, EPI_ISL_4273237, EPI_ISL_4273238, EPI_ISL_4273239, EPI_ISL_4273240, EPI_ISL_4273241, EPI_ISL_4273242, EPI_ISL_4273243, EPI_ISL_4273244, EPI_ISL_4273245, EPI_ISL_4273246, EPI_ISL_4273247, EPI_ISL_4273248, EPI_ISL_4273249, EPI_ISL_4273250, EPI_ISL_4506018, EPI_ISL_4506019, EPI_ISL_4506020, EPI_ISL_4506021, EPI_ISL_4506022, EPI_ISL_4506023, EPI_ISL_4506024, EPI_ISL_4506025, EPI_ISL_4506026, EPI_ISL_4506027, EPI_ISL_4506029, EPI_ISL_4506030, EPI_ISL_4506031, EPI_ISL_4506032, EPI_ISL_4506033, EPI_ISL_4506034, EPI_ISL_4506035, EPI_ISL_4506036, EPI_ISL_4506037, EPI_ISL_4506038, EPI_ISL_4506039, EPI_ISL_4506041, EPI_ISL_4506042, EPI_ISL_4506043, EPI_ISL_4506044, EPI_ISL_4506045, EPI_ISL_4506046, EPI_ISL_4506047, EPI_ISL_4506048, EPI_ISL_4506049, EPI_ISL_4506051, EPI_ISL_4506052, EPI_ISL_4506053, EPI_ISL_4506054, EPI_ISL_4506055, EPI_ISL_4506056, EPI_ISL_4506057, EPI_ISL_4506058, EPI_ISL_4506059, EPI_ISL_4506060, EPI_ISL_4506061, EPI_ISL_4506062, EPI_ISL_4506063, EPI_ISL_4506064, EPI_ISL_4506065, EPI_ISL_4506066, EPI_ISL_4506067, EPI_ISL_4506068, EPI_ISL_4506069, EPI_ISL_4506071, EPI_ISL_4506072, EPI_ISL_4506073, EPI_ISL_4506074, EPI_ISL_4506075, EPI_ISL_4506077, EPI_ISL_4506078, EPI_ISL_4506079, EPI_ISL_4506080, EPI_ISL_4506081, EPI_ISL_4506082, EPI_ISL_4506083, EPI_ISL_4506084, EPI_ISL_4506085, EPI_ISL_4506086, EPI_ISL_4506087, EPI_ISL_4506088, EPI_ISL_4506089, EPI_ISL_4506090, EPI_ISL_4506091, EPI_ISL_4506092, EPI_ISL_4506093, EPI_ISL_4506094, EPI_ISL_4506095, EPI_ISL_4506096, EPI_ISL_4506097, EPI_ISL_4506098, EPI_ISL_4506099, EPI_ISL_4506100, EPI_ISL_4506101, EPI_ISL_4506102, EPI_ISL_4506103, EPI_ISL_4506104, EPI_ISL_4506105, EPI_ISL_4506106, EPI_ISL_4506107, EPI_ISL_4506111, EPI_ISL_4506112, EPI_ISL_4506114, EPI_ISL_4506115, EPI_ISL_4506118, EPI_ISL_4506119, EPI_ISL_4506120, EPI_ISL_4506121, EPI_ISL_4506122, EPI_ISL_4506123, EPI_ISL_4506124, EPI_ISL_4506125, EPI_ISL_4506126, EPI_ISL_4506127, EPI_ISL_4506128, EPI_ISL_4506131, EPI_ISL_4506132, EPI_ISL_4506133, EPI_ISL_4506134, EPI_ISL_4506136, EPI_ISL_4506137, EPI_ISL_4506138, EPI_ISL_4506139, EPI_ISL_4506140, EPI_ISL_4506141, EPI_ISL_4506142, EPI_ISL_4506143, EPI_ISL_4506144, EPI_ISL_4506145, EPI_ISL_4506146, EPI_ISL_4506147, EPI_ISL_4506148, EPI_ISL_4506149, EPI_ISL_4506150, EPI_ISL_4506151, EPI_ISL_4506152, EPI_ISL_4506153, EPI_ISL_4506154, EPI_ISL_4506155, EPI_ISL_4506156, EPI_ISL_4506158, EPI_ISL_4506159, EPI_ISL_4506160, EPI_ISL_4506161, EPI_ISL_4506162, EPI_ISL_4506164, EPI_ISL_4506165, EPI_ISL_4506166, EPI_ISL_4506167, EPI_ISL_4506169, EPI_ISL_4506170, EPI_ISL_4506171, EPI_ISL_4506172, EPI_ISL_4506173, EPI_ISL_4506174, EPI_ISL_4506175, EPI_ISL_4506176, EPI_ISL_4506177, EPI_ISL_4506178, EPI_ISL_4506179, EPI_ISL_4506180, EPI_ISL_4506182, EPI_ISL_4506183, EPI_ISL_4506184, EPI_ISL_4506185, EPI_ISL_4506186, EPI_ISL_4506187, EPI_ISL_4506188, EPI_ISL_4506189, EPI_ISL_4506191, EPI_ISL_4506194, EPI_ISL_4506195, EPI_ISL_4506196, EPI_ISL_4506197, EPI_ISL_4506198, EPI_ISL_4506199, EPI_ISL_4506201, EPI_ISL_4506202, EPI_ISL_4506203, EPI_ISL_4506204, EPI_ISL_4506205, EPI_ISL_4506206, EPI_ISL_4506207, EPI_ISL_4506208, EPI_ISL_4506209, EPI_ISL_4506210, EPI_ISL_4506211, EPI_ISL_4506212, EPI_ISL_4506213, EPI_ISL_4506214, EPI_ISL_4506215, EPI_ISL_4506216, EPI_ISL_4506217, EPI_ISL_4506218, EPI_ISL_4506219, EPI_ISL_4506220, EPI_ISL_4506221, EPI_ISL_4506222, EPI_ISL_4506223, EPI_ISL_4506224, EPI_ISL_4506225, EPI_ISL_4506226, EPI_ISL_4506227, EPI_ISL_4506228, EPI_ISL_4506229, EPI_ISL_4506230, EPI_ISL_4506231, EPI_ISL_4506232, EPI_ISL_4506233, EPI_ISL_4506234, EPI_ISL_4506235, EPI_ISL_4506236, EPI_ISL_4506237, EPI_ISL_4506238, EPI_ISL_4506239, EPI_ISL_4506240, EPI_ISL_4506241, EPI_ISL_4506242, EPI_ISL_4506243, EPI_ISL_4506244, EPI_ISL_4506245, EPI_ISL_4506246, EPI_ISL_4506247, EPI_ISL_4506248, EPI_ISL_4506249, EPI_ISL_4506250, EPI_ISL_4506251, EPI_ISL_4506252, EPI_ISL_4506253, EPI_ISL_4506254, EPI_ISL_4506255, EPI_ISL_4506256, EPI_ISL_4506257, EPI_ISL_4506258, EPI_ISL_4506259, EPI_ISL_4506260, EPI_ISL_4506261, EPI_ISL_4506262, EPI_ISL_4506263, EPI_ISL_4506264, EPI_ISL_4506265, EPI_ISL_4506266, EPI_ISL_4506267, EPI_ISL_4506268, EPI_ISL_4506269, EPI_ISL_4506270, EPI_ISL_4506271, EPI_ISL_4506272, EPI_ISL_4506273, EPI_ISL_4506274, EPI_ISL_4506275, EPI_ISL_4506276, EPI_ISL_4506277, EPI_ISL_4506279, EPI_ISL_4506280, EPI_ISL_4506281, EPI_ISL_4506282, EPI_ISL_4506283, EPI_ISL_4506284, EPI_ISL_4506285, EPI_ISL_4506286, EPI_ISL_4506287, EPI_ISL_4506288, EPI_ISL_4506289, EPI_ISL_4506290, EPI_ISL_4506291, EPI_ISL_4506292, EPI_ISL_4506293, EPI_ISL_4506294, EPI_ISL_4506295, EPI_ISL_4506296, EPI_ISL_4506297, EPI_ISL_4506298, EPI_ISL_4506299, EPI_ISL_4506300, EPI_ISL_4506301, EPI_ISL_4506302, EPI_ISL_4506303, EPI_ISL_4506304, EPI_ISL_4506305, EPI_ISL_4506306, EPI_ISL_4506307, EPI_ISL_4506308, EPI_ISL_4506309, EPI_ISL_4506310, EPI_ISL_4506311, EPI_ISL_4506312, EPI_ISL_4506313, EPI_ISL_4506314, EPI_ISL_4506315, EPI_ISL_4506316, EPI_ISL_4506317, EPI_ISL_4506318, EPI_ISL_4506319, EPI_ISL_4506320, EPI_ISL_4506321, EPI_ISL_4506322, EPI_ISL_4506323, EPI_ISL_4506324, EPI_ISL_4506325, EPI_ISL_4506326, EPI_ISL_4506327, EPI_ISL_4506328, EPI_ISL_4506329, EPI_ISL_4506330, EPI_ISL_4506331, EPI_ISL_4506332, EPI_ISL_4506333, EPI_ISL_4506334, EPI_ISL_4506335, EPI_ISL_4506336, EPI_ISL_4506337, EPI_ISL_4506338, EPI_ISL_4506339, EPI_ISL_4506340, EPI_ISL_4506341, EPI_ISL_4506342, EPI_ISL_4506343, EPI_ISL_4506344, EPI_ISL_4506345, EPI_ISL_4506346, EPI_ISL_4506347, EPI_ISL_4506348, EPI_ISL_4506349, EPI_ISL_4506350, EPI_ISL_4506351, EPI_ISL_4506352, EPI_ISL_4506353, EPI_ISL_4506354, EPI_ISL_4506355, EPI_ISL_4506356, EPI_ISL_4506357, EPI_ISL_4506358, EPI_ISL_4506359, EPI_ISL_4506360, EPI_ISL_4506361, EPI_ISL_4506362, EPI_ISL_4506363, EPI_ISL_4506364, EPI_ISL_4506365, EPI_ISL_4506366, EPI_ISL_4506367, EPI_ISL_4506370, EPI_ISL_4506371, EPI_ISL_4506372, EPI_ISL_4506373, EPI_ISL_4506374, EPI_ISL_4506375, EPI_ISL_4506376, EPI_ISL_4506377, EPI_ISL_4506378, EPI_ISL_4506379, EPI_ISL_4506380, EPI_ISL_4506381, EPI_ISL_4506382, EPI_ISL_4506383, EPI_ISL_4506384, EPI_ISL_4506385, EPI_ISL_4506386, EPI_ISL_4506387, EPI_ISL_4506388, EPI_ISL_4506389, EPI_ISL_4506390, EPI_ISL_4506391, EPI_ISL_4506392, EPI_ISL_4506393, EPI_ISL_4506394, EPI_ISL_4506395, EPI_ISL_4506396, EPI_ISL_4506397, EPI_ISL_4506398, EPI_ISL_4506399, EPI_ISL_4506400, EPI_ISL_4506401, EPI_ISL_4506402, EPI_ISL_4506403, EPI_ISL_4506404, EPI_ISL_4506405, EPI_ISL_4506406, EPI_ISL_4506407, EPI_ISL_4506408, EPI_ISL_4506409, EPI_ISL_4506410, EPI_ISL_4506412, EPI_ISL_4506413, EPI_ISL_4506414, EPI_ISL_4506415, EPI_ISL_4506416, EPI_ISL_4506417, EPI_ISL_4506419, EPI_ISL_4506420, EPI_ISL_4506421, EPI_ISL_4506422, EPI_ISL_4506423, EPI_ISL_4506424, EPI_ISL_4506425, EPI_ISL_4506426, EPI_ISL_4506427, EPI_ISL_4506428, EPI_ISL_4506429, EPI_ISL_4506430, EPI_ISL_4506431, EPI_ISL_4506432, EPI_ISL_4506433, EPI_ISL_4506434, EPI_ISL_4506435, EPI_ISL_4506436, EPI_ISL_4506437, EPI_ISL_4506438, EPI_ISL_4506439, EPI_ISL_4506440, EPI_ISL_4506441, EPI_ISL_4506442, EPI_ISL_4506443, EPI_ISL_4506444, EPI_ISL_4506445, EPI_ISL_4506446, EPI_ISL_4506447, EPI_ISL_4506448, EPI_ISL_4506449, EPI_ISL_4506450, EPI_ISL_4506451, EPI_ISL_4506452, EPI_ISL_4506453, EPI_ISL_4506454, EPI_ISL_4506455, EPI_ISL_4506456, EPI_ISL_4506457, EPI_ISL_4506458, EPI_ISL_4506459, EPI_ISL_4506461, EPI_ISL_4506462, EPI_ISL_4506463, EPI_ISL_4506464, EPI_ISL_4506465, EPI_ISL_4506466, EPI_ISL_4506467, EPI_ISL_4506468, EPI_ISL_4506470, EPI_ISL_4506471, EPI_ISL_4506472, EPI_ISL_4506473, EPI_ISL_4506474, EPI_ISL_4506475, EPI_ISL_4506476, EPI_ISL_4506477, EPI_ISL_4506479, EPI_ISL_4506481, EPI_ISL_4506482, EPI_ISL_4506483, EPI_ISL_4506484, EPI_ISL_4506485, EPI_ISL_4506486, EPI_ISL_4506487, EPI_ISL_4506488, EPI_ISL_4506489, EPI_ISL_4506490, EPI_ISL_4506491, EPI_ISL_4506492, EPI_ISL_4506493, EPI_ISL_4506494, EPI_ISL_4506496, EPI_ISL_4506497, EPI_ISL_4506498, EPI_ISL_4506499, EPI_ISL_4506500, EPI_ISL_4506501, EPI_ISL_4506502, EPI_ISL_4506503, EPI_ISL_4506504, EPI_ISL_4506505, EPI_ISL_4506506, EPI_ISL_4506507, EPI_ISL_4506508, EPI_ISL_4506509, EPI_ISL_4506510, EPI_ISL_4506511, EPI_ISL_4506512, EPI_ISL_4506513, EPI_ISL_4506514, EPI_ISL_4506515, EPI_ISL_4506516, EPI_ISL_4506518, EPI_ISL_4506519, EPI_ISL_4506520, EPI_ISL_4506521, EPI_ISL_4506522, EPI_ISL_4506523, EPI_ISL_4506524, EPI_ISL_4506525, EPI_ISL_4506526, EPI_ISL_4506527, EPI_ISL_4506528, EPI_ISL_4506529, EPI_ISL_4506530, EPI_ISL_4506531, EPI_ISL_4506533, EPI_ISL_4506534, EPI_ISL_4506535, EPI_ISL_4506536, EPI_ISL_4506537, EPI_ISL_4506538, EPI_ISL_4506539, EPI_ISL_4506540, EPI_ISL_4506541, EPI_ISL_4506542, EPI_ISL_4506543, EPI_ISL_4506544, EPI_ISL_4506545, EPI_ISL_4506546, EPI_ISL_4506547, EPI_ISL_4506548, EPI_ISL_4506549, EPI_ISL_4506550, EPI_ISL_4506551, EPI_ISL_4506552, EPI_ISL_4506553, EPI_ISL_4506554, EPI_ISL_4506555, EPI_ISL_4506556, EPI_ISL_4506557, EPI_ISL_4506558, EPI_ISL_4506559, EPI_ISL_4506560, EPI_ISL_4506561, EPI_ISL_4506562, EPI_ISL_4506563, EPI_ISL_4506564, EPI_ISL_4506565, EPI_ISL_4506566, EPI_ISL_4506567, EPI_ISL_4506568, EPI_ISL_4506569, EPI_ISL_4506570, EPI_ISL_4506571, EPI_ISL_4506572, EPI_ISL_4506573, EPI_ISL_4506574, EPI_ISL_4506575, EPI_ISL_4506576, EPI_ISL_4506577, EPI_ISL_4506578, EPI_ISL_4506579, EPI_ISL_4506580, EPI_ISL_4506581, EPI_ISL_4506582, EPI_ISL_4506583, EPI_ISL_4506585, EPI_ISL_4506586, EPI_ISL_4506587, EPI_ISL_4506588, EPI_ISL_4506589, EPI_ISL_4506590, EPI_ISL_4506591, EPI_ISL_4506592, EPI_ISL_4506593, EPI_ISL_4506594, EPI_ISL_4506595, EPI_ISL_4506596, EPI_ISL_4506597, EPI_ISL_4506598, EPI_ISL_4506599, EPI_ISL_4506600, EPI_ISL_4506601, EPI_ISL_4506602, EPI_ISL_4506603, EPI_ISL_4506604, EPI_ISL_4506605, EPI_ISL_4506606, EPI_ISL_4506607, EPI_ISL_4506608, EPI_ISL_4506609, EPI_ISL_4506610, EPI_ISL_4506611, EPI_ISL_4506612, EPI_ISL_4506613, EPI_ISL_4506614, EPI_ISL_4506615, EPI_ISL_4506617, EPI_ISL_4506618, EPI_ISL_4506619, EPI_ISL_4506620, EPI_ISL_4506621, EPI_ISL_4506622, EPI_ISL_4506623, EPI_ISL_4506624, EPI_ISL_4506625, EPI_ISL_4506626, EPI_ISL_4506627, EPI_ISL_4506628, EPI_ISL_4506629, EPI_ISL_4506630, EPI_ISL_4506631, EPI_ISL_4506632, EPI_ISL_4506633, EPI_ISL_4506634, EPI_ISL_4506635, EPI_ISL_4506636, EPI_ISL_4506637, EPI_ISL_4506638, EPI_ISL_4506639, EPI_ISL_4506640, EPI_ISL_4506641, EPI_ISL_4506642, EPI_ISL_4506643, EPI_ISL_4506645, EPI_ISL_4506647, EPI_ISL_4506648, EPI_ISL_4506649, EPI_ISL_4506650, EPI_ISL_4506651, EPI_ISL_4506652, EPI_ISL_4506653, EPI_ISL_4506654, EPI_ISL_4506655, EPI_ISL_4506656, EPI_ISL_4506657, EPI_ISL_4506658, EPI_ISL_4506659, EPI_ISL_4506660, EPI_ISL_4506661, EPI_ISL_4506662, EPI_ISL_4506663, EPI_ISL_4506665, EPI_ISL_4506666, EPI_ISL_4506667, EPI_ISL_4506668, EPI_ISL_4506669, EPI_ISL_4506670, EPI_ISL_4506671, EPI_ISL_4506672, EPI_ISL_4506673, EPI_ISL_4506675, EPI_ISL_4506676, EPI_ISL_4506677, EPI_ISL_4506678, EPI_ISL_4506679, EPI_ISL_4506680, EPI_ISL_4506681, EPI_ISL_4506682, EPI_ISL_4506683, EPI_ISL_4506684, EPI_ISL_4506685, EPI_ISL_4506688, EPI_ISL_4506691, EPI_ISL_4506692, EPI_ISL_4506693, EPI_ISL_4506694, EPI_ISL_4506695, EPI_ISL_4506696, EPI_ISL_4506697, EPI_ISL_4506698, EPI_ISL_4506699, EPI_ISL_4506700, EPI_ISL_4506701, EPI_ISL_4506702, EPI_ISL_4506703, EPI_ISL_4506704, EPI_ISL_4506706, EPI_ISL_4506707, EPI_ISL_4506708, EPI_ISL_4506709, EPI_ISL_4506710, EPI_ISL_4506711, EPI_ISL_4506712, EPI_ISL_4506714, EPI_ISL_4506715, EPI_ISL_4506716, EPI_ISL_4506717, EPI_ISL_4506718, EPI_ISL_4506719, EPI_ISL_4506720, EPI_ISL_4506721, EPI_ISL_5588224, EPI_ISL_5588225, EPI_ISL_5588226, EPI_ISL_5588227
