## Supplementary Data 1 for "Identifying SARS-CoV-2 regional introductions and transmission clusters in real time": gisaid_credits.tsv (part 44 of 56)

originating_lab	submitting_lab	authors	gisaid_epi_isl
SARS-CoV-2 testing team, National Institute of Infectious Diseases	Pathogen Genomics Center, National Institute of Infectious Diseases	Tsuyoshi Sekizuka et al	EPI_ISL_1046761, EPI_ISL_1046762, EPI_ISL_1046763, EPI_ISL_1046764, EPI_ISL_1046765, EPI_ISL_1046766, EPI_ISL_1046767, EPI_ISL_1046768, EPI_ISL_1046769, EPI_ISL_1046770, EPI_ISL_1046771, EPI_ISL_1046772, EPI_ISL_1046773, EPI_ISL_1046774, EPI_ISL_1046775, EPI_ISL_1046776, EPI_ISL_1046777, EPI_ISL_1046778, EPI_ISL_1046779, EPI_ISL_1046780, EPI_ISL_1046781, EPI_ISL_1046782, EPI_ISL_1046783, EPI_ISL_1046784, EPI_ISL_1046785, EPI_ISL_1046786, EPI_ISL_1046787, EPI_ISL_1046788, EPI_ISL_1046789, EPI_ISL_1046790, EPI_ISL_1123420, EPI_ISL_1123421, EPI_ISL_1123422, EPI_ISL_1123423, EPI_ISL_1123424, EPI_ISL_1123425, EPI_ISL_1123426, EPI_ISL_1123448, EPI_ISL_1123450, EPI_ISL_1123458, EPI_ISL_1123468, EPI_ISL_1123469, EPI_ISL_1123470, EPI_ISL_1123471, EPI_ISL_1124518, EPI_ISL_1124519, EPI_ISL_1124521, EPI_ISL_1124523, EPI_ISL_1124525, EPI_ISL_1124527, EPI_ISL_1124528, EPI_ISL_1124530, EPI_ISL_1124532, EPI_ISL_1124534, EPI_ISL_1124536, EPI_ISL_1124537, EPI_ISL_1124539, EPI_ISL_1124541, EPI_ISL_1124543, EPI_ISL_1124544, EPI_ISL_1124546, EPI_ISL_1124548, EPI_ISL_1124550, EPI_ISL_1124552, EPI_ISL_1124553, EPI_ISL_1124555, EPI_ISL_1124557, EPI_ISL_1124558, EPI_ISL_1124560, EPI_ISL_1124562, EPI_ISL_1124564, EPI_ISL_1124566, EPI_ISL_1124567, EPI_ISL_1124569, EPI_ISL_1124571, EPI_ISL_1124573, EPI_ISL_1124575, EPI_ISL_1124576, EPI_ISL_1124578, EPI_ISL_1124580, EPI_ISL_1124582, EPI_ISL_1124584, EPI_ISL_1124586, EPI_ISL_1124588, EPI_ISL_1124590, EPI_ISL_1124592, EPI_ISL_1124593, EPI_ISL_1124595, EPI_ISL_1124597, EPI_ISL_1124599, EPI_ISL_1124601, EPI_ISL_1124602, EPI_ISL_1124604, EPI_ISL_1124606, EPI_ISL_1127121, EPI_ISL_1127122, EPI_ISL_1127123, EPI_ISL_1127876, EPI_ISL_1127877, EPI_ISL_1127878, EPI_ISL_1127879, EPI_ISL_1127880, EPI_ISL_1127881, EPI_ISL_1127882, EPI_ISL_1127883, EPI_ISL_1127884, EPI_ISL_1127885, EPI_ISL_1127886, EPI_ISL_1127887, EPI_ISL_1127888, EPI_ISL_1127889, EPI_ISL_1127890, EPI_ISL_1127891, EPI_ISL_1127892, EPI_ISL_1127893, EPI_ISL_1127894, EPI_ISL_1127895, EPI_ISL_1127896, EPI_ISL_1127897, EPI_ISL_1127898, EPI_ISL_1127899, EPI_ISL_1127900, EPI_ISL_1127901, EPI_ISL_1127902, EPI_ISL_1127903, EPI_ISL_1127904, EPI_ISL_1127905, EPI_ISL_1127906, EPI_ISL_1127907, EPI_ISL_1127908, EPI_ISL_1127909, EPI_ISL_1128140, EPI_ISL_1128141, EPI_ISL_1128142, EPI_ISL_1128143, EPI_ISL_1128144, EPI_ISL_1128167, EPI_ISL_1128169, EPI_ISL_1128175, EPI_ISL_1128177, EPI_ISL_1128178, EPI_ISL_1128179, EPI_ISL_1128196, EPI_ISL_1128197, EPI_ISL_1128446, EPI_ISL_1128447, EPI_ISL_1128448, EPI_ISL_1128449, EPI_ISL_1128450, EPI_ISL_1128451, EPI_ISL_1128452, EPI_ISL_1128453, EPI_ISL_1129130, EPI_ISL_1129131, EPI_ISL_1129132, EPI_ISL_1129133, EPI_ISL_1129134, EPI_ISL_1129135, EPI_ISL_1129136, EPI_ISL_1129137, EPI_ISL_1129138, EPI_ISL_1129139, EPI_ISL_1129140, EPI_ISL_1129141, EPI_ISL_1129142, EPI_ISL_1129143, EPI_ISL_1129144, EPI_ISL_1129145, EPI_ISL_1129146, EPI_ISL_1129147, EPI_ISL_1129148, EPI_ISL_1129149, EPI_ISL_1129150, EPI_ISL_1131134, EPI_ISL_1131135, EPI_ISL_1131142, EPI_ISL_1131161, EPI_ISL_1131162, EPI_ISL_1131163, EPI_ISL_1131801, EPI_ISL_1131802, EPI_ISL_1132078, EPI_ISL_1132079, EPI_ISL_1132080, EPI_ISL_1132081, EPI_ISL_1132082, EPI_ISL_1132083, EPI_ISL_1132084, EPI_ISL_1132085, EPI_ISL_1132086, EPI_ISL_1132087, EPI_ISL_1132088, EPI_ISL_1132089, EPI_ISL_1132090, EPI_ISL_1132091, EPI_ISL_1132092, EPI_ISL_1132093, EPI_ISL_1132094, EPI_ISL_1132095, EPI_ISL_1132096, EPI_ISL_1132097, EPI_ISL_1132098, EPI_ISL_1132099, EPI_ISL_1132100, EPI_ISL_1132101, EPI_ISL_1132102, EPI_ISL_1132103, EPI_ISL_1132104, EPI_ISL_1132105, EPI_ISL_1132106, EPI_ISL_1132107, EPI_ISL_1132108, EPI_ISL_1132109, EPI_ISL_1132110, EPI_ISL_1132111, EPI_ISL_1132112, EPI_ISL_1132113, EPI_ISL_1132114, EPI_ISL_1132115, EPI_ISL_1132116, EPI_ISL_1132117, EPI_ISL_1132118, EPI_ISL_1132119, EPI_ISL_1132120, EPI_ISL_1132121, EPI_ISL_1132122, EPI_ISL_1132123, EPI_ISL_1132124, EPI_ISL_1132125, EPI_ISL_1132126, EPI_ISL_1132127, EPI_ISL_1132128, EPI_ISL_1132129, EPI_ISL_1198807, EPI_ISL_1198808, EPI_ISL_1198809, EPI_ISL_1198810, EPI_ISL_1198811, EPI_ISL_1198812, EPI_ISL_1198813, EPI_ISL_1198814, EPI_ISL_1198815, EPI_ISL_1198816, EPI_ISL_1198817, EPI_ISL_1198818, EPI_ISL_1198819, EPI_ISL_1198820, EPI_ISL_1198821, EPI_ISL_1198822, EPI_ISL_1198823, EPI_ISL_1198824, EPI_ISL_1198825, EPI_ISL_1198826, EPI_ISL_1198827, EPI_ISL_1198828, EPI_ISL_1198829, EPI_ISL_1198830, EPI_ISL_1198831, EPI_ISL_1198832, EPI_ISL_1198833, EPI_ISL_1198834, EPI_ISL_1198835, EPI_ISL_1198836, EPI_ISL_1198837, EPI_ISL_1198838, EPI_ISL_1198839, EPI_ISL_1198840, EPI_ISL_1198841, EPI_ISL_1198842, EPI_ISL_1198843, EPI_ISL_1198844, EPI_ISL_1198845, EPI_ISL_1198846, EPI_ISL_1198847, EPI_ISL_1203816, EPI_ISL_1425573, EPI_ISL_1425574, EPI_ISL_1425575, EPI_ISL_1425576, EPI_ISL_1425577, EPI_ISL_1425578, EPI_ISL_1425586, EPI_ISL_1425588, EPI_ISL_1425589, EPI_ISL_1425590, EPI_ISL_1425591, EPI_ISL_1425592, EPI_ISL_1425593, EPI_ISL_1425594, EPI_ISL_1425595, EPI_ISL_1425596, EPI_ISL_1425597, EPI_ISL_1425598, EPI_ISL_1425599, EPI_ISL_1425600, EPI_ISL_1425605, EPI_ISL_1425606, EPI_ISL_1425607, EPI_ISL_1425608, EPI_ISL_1425609, EPI_ISL_1425610, EPI_ISL_1425611, EPI_ISL_1425612, EPI_ISL_1425613, EPI_ISL_1425615, EPI_ISL_1425617, EPI_ISL_1425618, EPI_ISL_1425619, EPI_ISL_1425699, EPI_ISL_1425704, EPI_ISL_1425705, EPI_ISL_1425712, EPI_ISL_1425714, EPI_ISL_1425715, EPI_ISL_1425716, EPI_ISL_1425719, EPI_ISL_1425720, EPI_ISL_1425725, EPI_ISL_1425726, EPI_ISL_1425727, EPI_ISL_1425728, EPI_ISL_1425729, EPI_ISL_1425730, EPI_ISL_1425731, EPI_ISL_1425732, EPI_ISL_1425733, EPI_ISL_1425734, EPI_ISL_1425749, EPI_ISL_1425750, EPI_ISL_1425751, EPI_ISL_1425752, EPI_ISL_1425753, EPI_ISL_1425754, EPI_ISL_1425755, EPI_ISL_1425756, EPI_ISL_1425757, EPI_ISL_1425758, EPI_ISL_1425759, EPI_ISL_1425760, EPI_ISL_1425761, EPI_ISL_1425762, EPI_ISL_1425763, EPI_ISL_1425764, EPI_ISL_1425765, EPI_ISL_1425766, EPI_ISL_1425767, EPI_ISL_1425768, EPI_ISL_1425769, EPI_ISL_1425770, EPI_ISL_1425771, EPI_ISL_1425772, EPI_ISL_1425773, EPI_ISL_1425774, EPI_ISL_1425775, EPI_ISL_1425776, EPI_ISL_1425859, EPI_ISL_1425860, EPI_ISL_1425879, EPI_ISL_1425880, EPI_ISL_1425881, EPI_ISL_1425919, EPI_ISL_1425920, EPI_ISL_1425921, EPI_ISL_1425922, EPI_ISL_1425923, EPI_ISL_1425924, EPI_ISL_1425925, EPI_ISL_1425926, EPI_ISL_1425927, EPI_ISL_1425928, EPI_ISL_1425929, EPI_ISL_1425930, EPI_ISL_1425931, EPI_ISL_1425932, EPI_ISL_1425933, EPI_ISL_1425934, EPI_ISL_1425935, EPI_ISL_1425936, EPI_ISL_1425937, EPI_ISL_1426046, EPI_ISL_1426047, EPI_ISL_1426266, EPI_ISL_1426267, EPI_ISL_1426268, EPI_ISL_1426269, EPI_ISL_1426270, EPI_ISL_1426271, EPI_ISL_1426272, EPI_ISL_1426273, EPI_ISL_1426274, EPI_ISL_1426275, EPI_ISL_1426276, EPI_ISL_1426277, EPI_ISL_1426278, EPI_ISL_1426279, EPI_ISL_1426280, EPI_ISL_1426281, EPI_ISL_1426282, EPI_ISL_1426283, EPI_ISL_1426284, EPI_ISL_1426285, EPI_ISL_1426286, EPI_ISL_1426287, EPI_ISL_1426288, EPI_ISL_1426289, EPI_ISL_1426290, EPI_ISL_1426291, EPI_ISL_1426570, EPI_ISL_1426571, EPI_ISL_1426572, EPI_ISL_1426575, EPI_ISL_1426576, EPI_ISL_1426577, EPI_ISL_1426578, EPI_ISL_1426579, EPI_ISL_1426580, EPI_ISL_1426581, EPI_ISL_1426587, EPI_ISL_1426588, EPI_ISL_1426590, EPI_ISL_1426648, EPI_ISL_1426649, EPI_ISL_1426992, EPI_ISL_1426993, EPI_ISL_1426994, EPI_ISL_1426995, EPI_ISL_1427570, EPI_ISL_1427571, EPI_ISL_1427572, EPI_ISL_1427577, EPI_ISL_1427578, EPI_ISL_1427579, EPI_ISL_1427580, EPI_ISL_1427581, EPI_ISL_1427582, EPI_ISL_1427583, EPI_ISL_1427584, EPI_ISL_1427602, EPI_ISL_1427604, EPI_ISL_1427605, EPI_ISL_1427606, EPI_ISL_1427610, EPI_ISL_1427654, EPI_ISL_1427683, EPI_ISL_1427684, EPI_ISL_1427685, EPI_ISL_1427686, EPI_ISL_1427693, EPI_ISL_1427800, EPI_ISL_1427801, EPI_ISL_1427802, EPI_ISL_1427803, EPI_ISL_1427804, EPI_ISL_1427805, EPI_ISL_1427806, EPI_ISL_1427807, EPI_ISL_1427808, EPI_ISL_1427809, EPI_ISL_1427810, EPI_ISL_1427811, EPI_ISL_1427812, EPI_ISL_1427813, EPI_ISL_1427814, EPI_ISL_1427815, EPI_ISL_1427816, EPI_ISL_1427817, EPI_ISL_1427818, EPI_ISL_1427819, EPI_ISL_1427820, EPI_ISL_1427821, EPI_ISL_1427822, EPI_ISL_1427823, EPI_ISL_1427824, EPI_ISL_1427825, EPI_ISL_1427826, EPI_ISL_1427827, EPI_ISL_1427828, EPI_ISL_1427829, EPI_ISL_1428571, EPI_ISL_1428572, EPI_ISL_1428573, EPI_ISL_1428588, EPI_ISL_1428589, EPI_ISL_1428591, EPI_ISL_1428592, EPI_ISL_1428593, EPI_ISL_1428600, EPI_ISL_1428602, EPI_ISL_1428603, EPI_ISL_1428632, EPI_ISL_1428633, EPI_ISL_1428634, EPI_ISL_1428635, EPI_ISL_1428640, EPI_ISL_1429556, EPI_ISL_1429583, EPI_ISL_1429589, EPI_ISL_1429592, EPI_ISL_1430578, EPI_ISL_1430580, EPI_ISL_1430584, EPI_ISL_1430625, EPI_ISL_1430627, EPI_ISL_1430628, EPI_ISL_1430629, EPI_ISL_1430630, EPI_ISL_1430631, EPI_ISL_1430632, EPI_ISL_1430633, EPI_ISL_1430634, EPI_ISL_1430639, EPI_ISL_1430640, EPI_ISL_1430641, EPI_ISL_1430642, EPI_ISL_1430643, EPI_ISL_1430644, EPI_ISL_1430645, EPI_ISL_1430646, EPI_ISL_1430647, EPI_ISL_1430648, EPI_ISL_1430649, EPI_ISL_1430650, EPI_ISL_1430651, EPI_ISL_1430652, EPI_ISL_1430656, EPI_ISL_1430657, EPI_ISL_1430658, EPI_ISL_1430659, EPI_ISL_1430660, EPI_ISL_1430661, EPI_ISL_1430662, EPI_ISL_1430663, EPI_ISL_1430664, EPI_ISL_1430665, EPI_ISL_1430666, EPI_ISL_1430667, EPI_ISL_1430697, EPI_ISL_1430736, EPI_ISL_1430737, EPI_ISL_1430755, EPI_ISL_1430756, EPI_ISL_1430757, EPI_ISL_1430758, EPI_ISL_1430759, EPI_ISL_1430760, EPI_ISL_1430761, EPI_ISL_1430762, EPI_ISL_1430825, EPI_ISL_1430826, EPI_ISL_1430827, EPI_ISL_1430828, EPI_ISL_1430868, EPI_ISL_1430869, EPI_ISL_1430870, EPI_ISL_1430871, EPI_ISL_1430872, EPI_ISL_1430873, EPI_ISL_1430874, EPI_ISL_1431129, EPI_ISL_1431130, EPI_ISL_1431131, EPI_ISL_1431132, EPI_ISL_1431133, EPI_ISL_1431134, EPI_ISL_1431135, EPI_ISL_1431479, EPI_ISL_1431578, EPI_ISL_1433299, EPI_ISL_1433301, EPI_ISL_1433303, EPI_ISL_1433306, EPI_ISL_1926885, EPI_ISL_1926887, EPI_ISL_1926888, EPI_ISL_1926890, EPI_ISL_1926891, EPI_ISL_1926893, EPI_ISL_1926894, EPI_ISL_1926896, EPI_ISL_1926898, EPI_ISL_1926899, EPI_ISL_1926901, EPI_ISL_1926902, EPI_ISL_1926903, EPI_ISL_1926905, EPI_ISL_1926906, EPI_ISL_1926908, EPI_ISL_1926909, EPI_ISL_1926911, EPI_ISL_1926912, EPI_ISL_1926914, EPI_ISL_1926915, EPI_ISL_1926917, EPI_ISL_1926918, EPI_ISL_1926919, EPI_ISL_1926921, EPI_ISL_1926922, EPI_ISL_1926924, EPI_ISL_1926925, EPI_ISL_1926927, EPI_ISL_1926929, EPI_ISL_1926930, EPI_ISL_1926931, EPI_ISL_1926933, EPI_ISL_1926934, EPI_ISL_1926936, EPI_ISL_1926937, EPI_ISL_1926939, EPI_ISL_1926941, EPI_ISL_1926942, EPI_ISL_1926944, EPI_ISL_1926945, EPI_ISL_1926946, EPI_ISL_1926948, EPI_ISL_1926949, EPI_ISL_1926951, EPI_ISL_1926952, EPI_ISL_1926954, EPI_ISL_1926955, EPI_ISL_1926957, EPI_ISL_1926958, EPI_ISL_1926960, EPI_ISL_1926961, EPI_ISL_1926962, EPI_ISL_1926963, EPI_ISL_1926964, EPI_ISL_1926965, EPI_ISL_1926966, EPI_ISL_1926967, EPI_ISL_1927104, EPI_ISL_1927105, EPI_ISL_1927107, EPI_ISL_1927108, EPI_ISL_1927110, EPI_ISL_1927111, EPI_ISL_1927113, EPI_ISL_1927114, EPI_ISL_1927116, EPI_ISL_1927117, EPI_ISL_1927119, EPI_ISL_1927120, EPI_ISL_1927122, EPI_ISL_1927123, EPI_ISL_1927125, EPI_ISL_1927126, EPI_ISL_1927127, EPI_ISL_1927129, EPI_ISL_1927130, EPI_ISL_1927132, EPI_ISL_1927133, EPI_ISL_1927135, EPI_ISL_1927136, EPI_ISL_1927138, EPI_ISL_1927139, EPI_ISL_1927141, EPI_ISL_1927143, EPI_ISL_1927144, EPI_ISL_1927145, EPI_ISL_1927147, EPI_ISL_1927148, EPI_ISL_1927150, EPI_ISL_1927151, EPI_ISL_1927153, EPI_ISL_1927154, EPI_ISL_1927156, EPI_ISL_1927157, EPI_ISL_1927159, EPI_ISL_1927160, EPI_ISL_1927162, EPI_ISL_1927163, EPI_ISL_1927165, EPI_ISL_1927166, EPI_ISL_1927168, EPI_ISL_1927169, EPI_ISL_1927171, EPI_ISL_1927172, EPI_ISL_1927174, EPI_ISL_1927175, EPI_ISL_1927177, EPI_ISL_1927178, EPI_ISL_1927180, EPI_ISL_1927181, EPI_ISL_1927183, EPI_ISL_1927184, EPI_ISL_1927218, EPI_ISL_1927220, EPI_ISL_1927224, EPI_ISL_1927226, EPI_ISL_1927227, EPI_ISL_1927230, EPI_ISL_1927232, EPI_ISL_1927233, EPI_ISL_1927235, EPI_ISL_1927238, EPI_ISL_1927239, EPI_ISL_1927276, EPI_ISL_1927278, EPI_ISL_1927279, EPI_ISL_1927280, EPI_ISL_1927282, EPI_ISL_1927283, EPI_ISL_1927285, EPI_ISL_1927289, EPI_ISL_1927291, EPI_ISL_1927297, EPI_ISL_1927299, EPI_ISL_1927300, EPI_ISL_1927302, EPI_ISL_1927303, EPI_ISL_1927305, EPI_ISL_1927306, EPI_ISL_1927308, EPI_ISL_1927325, EPI_ISL_1927345, EPI_ISL_1927346, EPI_ISL_1927348, EPI_ISL_1927358, EPI_ISL_1927360, EPI_ISL_1927361, EPI_ISL_1927362, EPI_ISL_1927364, EPI_ISL_1927365, EPI_ISL_1927367, EPI_ISL_1927368, EPI_ISL_1927370, EPI_ISL_1927371, EPI_ISL_1927373, EPI_ISL_1927374, EPI_ISL_1927376, EPI_ISL_1927377, EPI_ISL_1927378, EPI_ISL_1927380, EPI_ISL_1927381, EPI_ISL_1927383, EPI_ISL_1927384, EPI_ISL_1927386, EPI_ISL_1927388, EPI_ISL_1927389, EPI_ISL_1927391, EPI_ISL_1927392, EPI_ISL_1927394, EPI_ISL_1927397, EPI_ISL_1927400, EPI_ISL_1927401, EPI_ISL_1927403, EPI_ISL_1927404, EPI_ISL_1927405, EPI_ISL_1927407, EPI_ISL_1927408, EPI_ISL_1927410, EPI_ISL_1927411, EPI_ISL_1927413, EPI_ISL_1927414, EPI_ISL_1927416, EPI_ISL_1927417, EPI_ISL_1927419, EPI_ISL_1927420, EPI_ISL_1927422, EPI_ISL_1927423, EPI_ISL_1927424, EPI_ISL_1927426, EPI_ISL_1927427, EPI_ISL_1927429, EPI_ISL_1927432, EPI_ISL_1927433, EPI_ISL_1927435, EPI_ISL_1927436, EPI_ISL_1927438, EPI_ISL_1927439, EPI_ISL_1927441, EPI_ISL_1927442, EPI_ISL_1927444, EPI_ISL_1927445, EPI_ISL_1927811, EPI_ISL_1927812, EPI_ISL_1927815, EPI_ISL_1927828, EPI_ISL_1927830, EPI_ISL_1927831, EPI_ISL_1927833, EPI_ISL_1927834, EPI_ISL_1927836, EPI_ISL_1927837, EPI_ISL_1927839, EPI_ISL_1927840, EPI_ISL_1927842, EPI_ISL_1927843, EPI_ISL_1927845, EPI_ISL_1927846, EPI_ISL_1927848, EPI_ISL_1929430, EPI_ISL_1929784, EPI_ISL_1929785, EPI_ISL_1929787, EPI_ISL_1929789, EPI_ISL_1929790, EPI_ISL_1929792, EPI_ISL_1929793, EPI_ISL_1931782, EPI_ISL_1931784, EPI_ISL_1932412, EPI_ISL_1932734, EPI_ISL_1932735, EPI_ISL_1932736, EPI_ISL_2131620, EPI_ISL_2131621, EPI_ISL_2131622, EPI_ISL_2131623, EPI_ISL_2131624, EPI_ISL_2131625, EPI_ISL_2131626, EPI_ISL_2131627, EPI_ISL_2131628, EPI_ISL_2131629, EPI_ISL_2131630, EPI_ISL_2131631, EPI_ISL_2131632, EPI_ISL_2131633, EPI_ISL_2131634, EPI_ISL_2131635, EPI_ISL_2131636, EPI_ISL_2131637, EPI_ISL_2131638, EPI_ISL_2131639, EPI_ISL_2131640, EPI_ISL_2131641, EPI_ISL_2131642, EPI_ISL_2131643, EPI_ISL_2131644, EPI_ISL_2131645, EPI_ISL_2131646, EPI_ISL_2131647, EPI_ISL_2131648, EPI_ISL_2131649, EPI_ISL_2131650, EPI_ISL_2131651, EPI_ISL_2131652, EPI_ISL_2131653, EPI_ISL_2131654, EPI_ISL_2131655, EPI_ISL_2131656, EPI_ISL_2131657, EPI_ISL_2131658, EPI_ISL_2131659, EPI_ISL_2131660, EPI_ISL_2131661, EPI_ISL_2131662, EPI_ISL_2131663, EPI_ISL_2131664, EPI_ISL_2131665, EPI_ISL_2131666, EPI_ISL_2131667, EPI_ISL_2131668, EPI_ISL_2131669, EPI_ISL_2131670, EPI_ISL_2131671, EPI_ISL_2131672, EPI_ISL_2131673, EPI_ISL_2131674, EPI_ISL_2131675, EPI_ISL_2131676, EPI_ISL_2131677, EPI_ISL_2131678, EPI_ISL_2131679, EPI_ISL_2131680, EPI_ISL_2131681, EPI_ISL_2131682, EPI_ISL_2131683, EPI_ISL_2131684, EPI_ISL_2131685, EPI_ISL_2131686, EPI_ISL_2131687, EPI_ISL_2131688, EPI_ISL_2131689, EPI_ISL_2131690, EPI_ISL_2131691, EPI_ISL_2131692, EPI_ISL_2131693, EPI_ISL_2131694, EPI_ISL_2131695, EPI_ISL_2131696, EPI_ISL_2131697, EPI_ISL_2131698, EPI_ISL_2131699, EPI_ISL_2131700, EPI_ISL_2131701, EPI_ISL_2131702, EPI_ISL_2131703, EPI_ISL_2131704, EPI_ISL_2131705, EPI_ISL_2131706, EPI_ISL_2131707, EPI_ISL_2131708, EPI_ISL_2131709, EPI_ISL_2131710, EPI_ISL_2131711, EPI_ISL_2131712, EPI_ISL_2131713, EPI_ISL_2131714, EPI_ISL_2131715, EPI_ISL_2131716, EPI_ISL_2131717, EPI_ISL_2131718, EPI_ISL_2131719, EPI_ISL_2131720, EPI_ISL_2131721, EPI_ISL_2131722, EPI_ISL_2131723, EPI_ISL_2131724, EPI_ISL_2131725, EPI_ISL_2131726, EPI_ISL_2131727, EPI_ISL_2131728, EPI_ISL_2131729, EPI_ISL_2131730, EPI_ISL_2131731, EPI_ISL_2131732, EPI_ISL_2131733, EPI_ISL_2131734, EPI_ISL_2131735, EPI_ISL_2131736, EPI_ISL_2131737, EPI_ISL_2131738, EPI_ISL_2131739, EPI_ISL_2131740, EPI_ISL_2131741, EPI_ISL_2131742, EPI_ISL_2131743, EPI_ISL_2131744, EPI_ISL_2131745, EPI_ISL_2131746, EPI_ISL_2131747, EPI_ISL_2131748, EPI_ISL_2131749, EPI_ISL_2131750, EPI_ISL_2131751, EPI_ISL_2131752, EPI_ISL_2131753, EPI_ISL_2131754, EPI_ISL_2131755, EPI_ISL_2131756, EPI_ISL_2131757, EPI_ISL_2131758, EPI_ISL_2131759, EPI_ISL_2131760, EPI_ISL_2131761, EPI_ISL_2131762, EPI_ISL_2131763, EPI_ISL_2131764, EPI_ISL_2131765, EPI_ISL_2131766, EPI_ISL_2131767, EPI_ISL_2131768, EPI_ISL_2131769, EPI_ISL_2131770, EPI_ISL_2131771, EPI_ISL_2131772, EPI_ISL_2131773, EPI_ISL_2131774, EPI_ISL_2131775, EPI_ISL_2131776, EPI_ISL_2131777, EPI_ISL_2131778, EPI_ISL_2131779, EPI_ISL_2131780, EPI_ISL_2131781, EPI_ISL_2131782, EPI_ISL_2131783, EPI_ISL_2131784, EPI_ISL_2131785, EPI_ISL_2131786, EPI_ISL_2131787, EPI_ISL_2131788, EPI_ISL_2131789, EPI_ISL_2131790, EPI_ISL_2131791, EPI_ISL_2131792, EPI_ISL_2131793, EPI_ISL_2131794, EPI_ISL_2131795, EPI_ISL_2131796, EPI_ISL_2131797, EPI_ISL_2131798, EPI_ISL_2131799, EPI_ISL_2131800, EPI_ISL_2131801, EPI_ISL_2131802, EPI_ISL_2253110, EPI_ISL_2253111, EPI_ISL_2253112, EPI_ISL_2253113, EPI_ISL_2253114, EPI_ISL_2253115, EPI_ISL_2253116, EPI_ISL_2253117, EPI_ISL_2253119, EPI_ISL_2253120, EPI_ISL_2253121, EPI_ISL_2253122, EPI_ISL_2253123, EPI_ISL_2253124, EPI_ISL_2325185, EPI_ISL_2325186, EPI_ISL_2325187, EPI_ISL_2325188, EPI_ISL_2325189, EPI_ISL_2325190, EPI_ISL_2325191, EPI_ISL_2325192, EPI_ISL_2325193, EPI_ISL_2325194, EPI_ISL_2325195, EPI_ISL_2325196, EPI_ISL_2325197, EPI_ISL_2325198, EPI_ISL_2325199, EPI_ISL_2325200, EPI_ISL_2325201, EPI_ISL_2325202, EPI_ISL_2325203, EPI_ISL_2325204, EPI_ISL_2325205, EPI_ISL_2325206, EPI_ISL_2325207, EPI_ISL_2325208, EPI_ISL_2325209, EPI_ISL_2325210, EPI_ISL_2325211, EPI_ISL_2325212, EPI_ISL_2325213, EPI_ISL_2325214, EPI_ISL_2325215, EPI_ISL_2325216, EPI_ISL_2325217, EPI_ISL_2325218, EPI_ISL_2325219, EPI_ISL_2325220, EPI_ISL_2325221, EPI_ISL_2325222, EPI_ISL_2325223, EPI_ISL_2325224, EPI_ISL_2325225, EPI_ISL_2325226, EPI_ISL_2325227, EPI_ISL_2325228, EPI_ISL_2325229, EPI_ISL_2325230, EPI_ISL_2325231, EPI_ISL_2325232, EPI_ISL_2325233, EPI_ISL_2325234, EPI_ISL_2325235, EPI_ISL_2325236, EPI_ISL_2325239, EPI_ISL_2325240, EPI_ISL_2325242, EPI_ISL_2325243, EPI_ISL_2325244, EPI_ISL_2325245, EPI_ISL_2325246, EPI_ISL_2325247, EPI_ISL_2325248, EPI_ISL_2325249, EPI_ISL_2325250, EPI_ISL_2325251, EPI_ISL_2325252, EPI_ISL_2325253, EPI_ISL_2325254, EPI_ISL_2325255, EPI_ISL_2325256, EPI_ISL_2325257, EPI_ISL_2325258, EPI_ISL_2325259, EPI_ISL_2325260, EPI_ISL_2325261, EPI_ISL_2325262, EPI_ISL_2325263, EPI_ISL_2325264, EPI_ISL_2325265, EPI_ISL_2325266, EPI_ISL_2325267, EPI_ISL_2325268, EPI_ISL_2325269, EPI_ISL_2325270, EPI_ISL_2325271, EPI_ISL_2325272, EPI_ISL_2325273, EPI_ISL_2325274, EPI_ISL_2325275, EPI_ISL_2325276, EPI_ISL_2325277, EPI_ISL_2325278, EPI_ISL_2325279, EPI_ISL_2325280, EPI_ISL_2325281, EPI_ISL_2325282, EPI_ISL_2325283, EPI_ISL_2325284, EPI_ISL_2325285, EPI_ISL_2325286, EPI_ISL_2325287, EPI_ISL_2325288, EPI_ISL_2325289, EPI_ISL_2325290, EPI_ISL_2325291, EPI_ISL_2325292, EPI_ISL_2325293, EPI_ISL_2325294, EPI_ISL_2325295, EPI_ISL_2325296, EPI_ISL_2325297, EPI_ISL_2325298, EPI_ISL_2325299, EPI_ISL_2325300, EPI_ISL_2325301, EPI_ISL_2325302, EPI_ISL_2325303, EPI_ISL_2325304, EPI_ISL_2325305, EPI_ISL_2325306, EPI_ISL_2325307, EPI_ISL_2325308, EPI_ISL_2325309, EPI_ISL_2325310, EPI_ISL_2325311, EPI_ISL_2325312, EPI_ISL_2325313, EPI_ISL_2325314, EPI_ISL_2325315, EPI_ISL_2325317, EPI_ISL_2325318, EPI_ISL_2325319, EPI_ISL_2325320, EPI_ISL_2325321, EPI_ISL_2325322, EPI_ISL_2325323, EPI_ISL_2325324, EPI_ISL_2325325, EPI_ISL_2325326, EPI_ISL_2325327, EPI_ISL_2325328, EPI_ISL_2325329, EPI_ISL_2325330, EPI_ISL_2325331, EPI_ISL_2325332, EPI_ISL_2325333, EPI_ISL_2325334, EPI_ISL_2325335, EPI_ISL_2325336, EPI_ISL_2325337, EPI_ISL_2325338, EPI_ISL_2325339, EPI_ISL_2325340, EPI_ISL_2325341, EPI_ISL_2325342, EPI_ISL_2325343, EPI_ISL_2325344, EPI_ISL_2325345, EPI_ISL_2325346, EPI_ISL_2325347, EPI_ISL_2325348, EPI_ISL_2325349, EPI_ISL_2325350, EPI_ISL_2325351, EPI_ISL_2325352, EPI_ISL_2325353, EPI_ISL_2325354, EPI_ISL_2325355, EPI_ISL_2325358, EPI_ISL_2325359, EPI_ISL_2325360, EPI_ISL_2325361, EPI_ISL_2325362, EPI_ISL_2325363, EPI_ISL_2325364, EPI_ISL_2325365, EPI_ISL_2325366, EPI_ISL_2325367, EPI_ISL_2325368, EPI_ISL_2325369, EPI_ISL_2325370, EPI_ISL_2325371, EPI_ISL_2325372, EPI_ISL_2325373, EPI_ISL_2325374, EPI_ISL_2325375, EPI_ISL_2325376, EPI_ISL_2325377, EPI_ISL_2325378, EPI_ISL_2325379, EPI_ISL_2325380, EPI_ISL_2325381, EPI_ISL_2325382, EPI_ISL_2325383, EPI_ISL_2325384, EPI_ISL_2325386, EPI_ISL_2325387, EPI_ISL_2325388, EPI_ISL_2325389, EPI_ISL_2325390, EPI_ISL_2325392, EPI_ISL_2325393, EPI_ISL_2325394, EPI_ISL_2325395, EPI_ISL_2325396, EPI_ISL_2325397, EPI_ISL_2325398, EPI_ISL_2325399, EPI_ISL_2325400, EPI_ISL_2325401, EPI_ISL_2325402, EPI_ISL_2325403, EPI_ISL_2325404, EPI_ISL_2325405, EPI_ISL_2325406, EPI_ISL_2325407, EPI_ISL_2325408, EPI_ISL_2325410, EPI_ISL_2325411, EPI_ISL_2325412, EPI_ISL_2325413, EPI_ISL_2325416, EPI_ISL_2325417, EPI_ISL_2325418, EPI_ISL_2325419, EPI_ISL_2325420, EPI_ISL_2325421, EPI_ISL_2325422, EPI_ISL_2325423, EPI_ISL_2325424, EPI_ISL_2325425, EPI_ISL_2325426, EPI_ISL_2325427, EPI_ISL_2325428, EPI_ISL_2325429, EPI_ISL_2325430, EPI_ISL_2325431, EPI_ISL_2325432, EPI_ISL_2325433, EPI_ISL_2325434, EPI_ISL_2325435, EPI_ISL_2325436, EPI_ISL_2325437, EPI_ISL_2325438, EPI_ISL_2325439, EPI_ISL_2325441, EPI_ISL_2325442, EPI_ISL_2325443, EPI_ISL_2325444, EPI_ISL_2325445, EPI_ISL_2325446, EPI_ISL_2325447, EPI_ISL_2325448, EPI_ISL_2325449, EPI_ISL_2325450, EPI_ISL_2325451, EPI_ISL_2325452, EPI_ISL_2325453, EPI_ISL_2325454, EPI_ISL_2325455, EPI_ISL_2325456, EPI_ISL_2325457, EPI_ISL_2325458, EPI_ISL_2325459, EPI_ISL_2325460, EPI_ISL_2325461, EPI_ISL_2325462, EPI_ISL_2325463, EPI_ISL_2325464, EPI_ISL_2325465, EPI_ISL_2325466, EPI_ISL_2325467, EPI_ISL_2325468, EPI_ISL_2325469, EPI_ISL_2325470, EPI_ISL_2325471, EPI_ISL_2325472, EPI_ISL_2325473, EPI_ISL_2325474, EPI_ISL_2325475, EPI_ISL_2325476, EPI_ISL_2325477, EPI_ISL_2325478, EPI_ISL_2325479, EPI_ISL_2325480, EPI_ISL_2325482, EPI_ISL_2325483, EPI_ISL_2325484, EPI_ISL_2325485, EPI_ISL_2325486, EPI_ISL_2325487, EPI_ISL_2325488, EPI_ISL_2325489, EPI_ISL_2325490, EPI_ISL_2325491, EPI_ISL_2325492, EPI_ISL_2325493, EPI_ISL_2325494, EPI_ISL_2325495, EPI_ISL_2325496, EPI_ISL_2325497, EPI_ISL_2325498, EPI_ISL_2325499, EPI_ISL_2325500, EPI_ISL_2325501, EPI_ISL_2325502, EPI_ISL_2325503, EPI_ISL_2325504, EPI_ISL_2325505, EPI_ISL_2325506, EPI_ISL_2325507, EPI_ISL_2325508, EPI_ISL_2325509, EPI_ISL_2325510, EPI_ISL_2325511, EPI_ISL_2325512, EPI_ISL_2325513, EPI_ISL_2325514, EPI_ISL_2325515, EPI_ISL_2325516, EPI_ISL_2325517, EPI_ISL_2325518, EPI_ISL_2325519, EPI_ISL_2325520, EPI_ISL_2325521, EPI_ISL_2325522, EPI_ISL_2325523, EPI_ISL_2325524, EPI_ISL_2325525, EPI_ISL_2325526, EPI_ISL_2325527, EPI_ISL_2325528, EPI_ISL_2325529, EPI_ISL_2325530, EPI_ISL_2325531, EPI_ISL_2325532, EPI_ISL_2325533, EPI_ISL_2325534, EPI_ISL_2325535, EPI_ISL_2325536, EPI_ISL_2325537, EPI_ISL_2325538, EPI_ISL_2325539, EPI_ISL_2325540, EPI_ISL_2325541, EPI_ISL_2325542, EPI_ISL_2325543, EPI_ISL_2325544, EPI_ISL_2325545, EPI_ISL_2325546, EPI_ISL_2325547, EPI_ISL_2325548, EPI_ISL_2325549, EPI_ISL_2325550, EPI_ISL_2325551, EPI_ISL_2325552, EPI_ISL_2325553, EPI_ISL_2325554, EPI_ISL_2325555, EPI_ISL_2325556, EPI_ISL_2325557, EPI_ISL_2325558, EPI_ISL_2325559, EPI_ISL_2325561, EPI_ISL_2325563, EPI_ISL_2325564, EPI_ISL_2325565, EPI_ISL_2325566, EPI_ISL_2325568, EPI_ISL_2325569, EPI_ISL_2325570, EPI_ISL_2325571, EPI_ISL_2325572, EPI_ISL_2325573, EPI_ISL_2325574, EPI_ISL_2325575, EPI_ISL_2325576, EPI_ISL_2325577, EPI_ISL_2325578, EPI_ISL_2325579, EPI_ISL_2325580, EPI_ISL_2325581, EPI_ISL_2325582, EPI_ISL_2325583, EPI_ISL_2325584, EPI_ISL_2325585, EPI_ISL_2325586, EPI_ISL_2325587, EPI_ISL_2325588, EPI_ISL_2325589, EPI_ISL_2325591, EPI_ISL_2325592, EPI_ISL_2325593, EPI_ISL_2325594, EPI_ISL_2325596, EPI_ISL_2325597, EPI_ISL_2325598, EPI_ISL_2325599, EPI_ISL_2325600, EPI_ISL_2325601, EPI_ISL_2325602, EPI_ISL_2325603, EPI_ISL_2325604, EPI_ISL_2325605, EPI_ISL_2325606, EPI_ISL_2325607, EPI_ISL_2325608, EPI_ISL_2325609, EPI_ISL_2325610, EPI_ISL_2325611, EPI_ISL_2325612, EPI_ISL_2325613, EPI_ISL_2325614, EPI_ISL_2325615, EPI_ISL_2325616, EPI_ISL_2325617, EPI_ISL_2325998, EPI_ISL_2325999, EPI_ISL_2326000, EPI_ISL_2326001, EPI_ISL_2326002, EPI_ISL_2326003, EPI_ISL_2326004, EPI_ISL_2326005, EPI_ISL_2326006, EPI_ISL_2326007, EPI_ISL_2326008, EPI_ISL_2326009, EPI_ISL_2326010, EPI_ISL_2326011, EPI_ISL_2326012, EPI_ISL_2326013, EPI_ISL_2326014, EPI_ISL_2326015, EPI_ISL_2326016, EPI_ISL_2326017, EPI_ISL_2326018, EPI_ISL_2326019, EPI_ISL_2326020, EPI_ISL_2326021, EPI_ISL_2326022, EPI_ISL_2326023, EPI_ISL_2326024, EPI_ISL_2326025, EPI_ISL_2326026, EPI_ISL_2326027, EPI_ISL_2326028, EPI_ISL_2326029, EPI_ISL_2326030, EPI_ISL_2326031, EPI_ISL_2326032, EPI_ISL_2326033, EPI_ISL_2326034, EPI_ISL_2326035, EPI_ISL_2326036, EPI_ISL_2326037, EPI_ISL_2326038, EPI_ISL_2326039, EPI_ISL_2326040, EPI_ISL_2326041, EPI_ISL_2326042, EPI_ISL_2326043, EPI_ISL_2326044, EPI_ISL_2326045, EPI_ISL_2326046, EPI_ISL_2326047, EPI_ISL_2326048, EPI_ISL_2326049, EPI_ISL_2326050, EPI_ISL_2326051, EPI_ISL_2326052, EPI_ISL_2326053, EPI_ISL_2326054, EPI_ISL_2326055, EPI_ISL_2326056, EPI_ISL_2326057, EPI_ISL_2326058, EPI_ISL_2326059, EPI_ISL_2326060, EPI_ISL_2326061, EPI_ISL_2326062, EPI_ISL_2326063, EPI_ISL_2326064, EPI_ISL_2326065, EPI_ISL_2326066, EPI_ISL_2326067, EPI_ISL_2326069, EPI_ISL_2326070, EPI_ISL_2326071, EPI_ISL_2326072, EPI_ISL_2326073, EPI_ISL_2326074, EPI_ISL_2326075, EPI_ISL_2326076, EPI_ISL_2326077, EPI_ISL_2326078, EPI_ISL_2326079, EPI_ISL_2326080, EPI_ISL_2326081, EPI_ISL_2326082, EPI_ISL_2326083, EPI_ISL_2326084, EPI_ISL_2326085, EPI_ISL_2326086, EPI_ISL_2326087, EPI_ISL_2326088, EPI_ISL_2326089, EPI_ISL_2326090, EPI_ISL_2326091, EPI_ISL_2326092, EPI_ISL_2326093, EPI_ISL_2326094, EPI_ISL_2326095, EPI_ISL_2326096, EPI_ISL_2326097, EPI_ISL_2326098, EPI_ISL_2326099, EPI_ISL_2326100, EPI_ISL_2326101, EPI_ISL_2326102, EPI_ISL_2326103, EPI_ISL_2326104, EPI_ISL_2326105, EPI_ISL_2326106, EPI_ISL_2326107, EPI_ISL_2326108, EPI_ISL_2326109, EPI_ISL_2326110, EPI_ISL_2326111, EPI_ISL_2326112, EPI_ISL_2326113, EPI_ISL_2326114, EPI_ISL_2326115, EPI_ISL_2326116, EPI_ISL_2326117, EPI_ISL_2326118, EPI_ISL_2326119, EPI_ISL_2326120, EPI_ISL_2326121, EPI_ISL_2326122, EPI_ISL_2326123, EPI_ISL_2326124, EPI_ISL_2326125, EPI_ISL_2326126, EPI_ISL_2326127, EPI_ISL_2326128, EPI_ISL_2326130, EPI_ISL_2326131, EPI_ISL_2326132, EPI_ISL_2326133, EPI_ISL_2326134, EPI_ISL_2326135, EPI_ISL_2326136, EPI_ISL_2326137, EPI_ISL_2326138, EPI_ISL_2326139, EPI_ISL_2326140, EPI_ISL_2326141, EPI_ISL_2326142, EPI_ISL_2326143, EPI_ISL_2326144, EPI_ISL_2326145, EPI_ISL_2326146, EPI_ISL_2326147, EPI_ISL_2326149, EPI_ISL_2326150, EPI_ISL_2326151, EPI_ISL_2326152, EPI_ISL_2326153, EPI_ISL_2326154, EPI_ISL_2326155, EPI_ISL_2326156, EPI_ISL_2326157, EPI_ISL_2326158, EPI_ISL_2326159, EPI_ISL_2326160, EPI_ISL_2326161, EPI_ISL_2326162, EPI_ISL_2326163, EPI_ISL_2326164, EPI_ISL_2326165, EPI_ISL_2326166, EPI_ISL_2326167, EPI_ISL_2326168, EPI_ISL_2326169, EPI_ISL_2326170, EPI_ISL_2326171, EPI_ISL_2326172, EPI_ISL_2326173, EPI_ISL_2326174, EPI_ISL_2326175, EPI_ISL_2326176, EPI_ISL_2326177, EPI_ISL_2326178, EPI_ISL_2326179, EPI_ISL_2326180, EPI_ISL_2326181, EPI_ISL_2326182, EPI_ISL_2326183, EPI_ISL_2326184, EPI_ISL_2326186, EPI_ISL_2326187, EPI_ISL_2326188, EPI_ISL_2326189, EPI_ISL_2326191, EPI_ISL_2326192, EPI_ISL_2326193, EPI_ISL_2326194, EPI_ISL_2326195, EPI_ISL_2326196, EPI_ISL_2326197, EPI_ISL_2326198, EPI_ISL_2326199, EPI_ISL_2326200, EPI_ISL_2326201, EPI_ISL_2326202, EPI_ISL_2326203, EPI_ISL_2326204, EPI_ISL_2326205, EPI_ISL_2326206, EPI_ISL_2326207, EPI_ISL_2326208, EPI_ISL_2326209, EPI_ISL_2326216, EPI_ISL_2326217, EPI_ISL_2326218, EPI_ISL_2326219, EPI_ISL_2326220, EPI_ISL_2326221, EPI_ISL_2326222, EPI_ISL_2326223, EPI_ISL_2326224, EPI_ISL_2326225, EPI_ISL_2326227, EPI_ISL_2326228, EPI_ISL_2326229, EPI_ISL_2326230, EPI_ISL_2326231, EPI_ISL_2326232, EPI_ISL_2326233, EPI_ISL_2326234, EPI_ISL_2326235, EPI_ISL_2326236, EPI_ISL_2326237, EPI_ISL_2326239, EPI_ISL_2326240, EPI_ISL_2326241, EPI_ISL_2326242, EPI_ISL_2326243, EPI_ISL_2326244, EPI_ISL_2326245, EPI_ISL_2326246, EPI_ISL_2326247, EPI_ISL_2326248, EPI_ISL_2326249, EPI_ISL_2326250, EPI_ISL_2326251, EPI_ISL_2326252, EPI_ISL_2326253, EPI_ISL_2326254, EPI_ISL_2326255, EPI_ISL_2326256, EPI_ISL_2326257, EPI_ISL_2326258, EPI_ISL_2326259, EPI_ISL_2326260, EPI_ISL_2326261, EPI_ISL_2326262, EPI_ISL_2326263, EPI_ISL_2326264, EPI_ISL_2326265, EPI_ISL_2326266, EPI_ISL_2326267, EPI_ISL_2326268, EPI_ISL_2326269, EPI_ISL_2326270, EPI_ISL_2326271, EPI_ISL_2326273, EPI_ISL_2326274, EPI_ISL_2326275, EPI_ISL_2326276, EPI_ISL_2326277, EPI_ISL_2326278, EPI_ISL_2326279, EPI_ISL_2326280, EPI_ISL_2326283, EPI_ISL_2326284, EPI_ISL_2326285, EPI_ISL_2326286, EPI_ISL_2326287, EPI_ISL_2326288, EPI_ISL_2326289, EPI_ISL_2326290, EPI_ISL_2326291, EPI_ISL_2326292, EPI_ISL_2326293, EPI_ISL_2326294, EPI_ISL_2326295, EPI_ISL_2326296, EPI_ISL_2326297, EPI_ISL_2326298, EPI_ISL_2326299, EPI_ISL_2326300, EPI_ISL_2326301, EPI_ISL_2326302, EPI_ISL_2326303, EPI_ISL_2326304, EPI_ISL_2326305, EPI_ISL_2326306, EPI_ISL_2326307, EPI_ISL_2326308, EPI_ISL_2326309, EPI_ISL_2326310, EPI_ISL_2326311, EPI_ISL_2326312, EPI_ISL_2326313, EPI_ISL_2326314, EPI_ISL_2326315, EPI_ISL_2326316, EPI_ISL_2326319, EPI_ISL_2326320, EPI_ISL_2326321, EPI_ISL_2326322, EPI_ISL_2326323, EPI_ISL_2326324, EPI_ISL_2326325, EPI_ISL_2326326, EPI_ISL_2326327, EPI_ISL_2326328, EPI_ISL_2326329, EPI_ISL_2326330, EPI_ISL_2326331, EPI_ISL_2326464, EPI_ISL_2326465, EPI_ISL_2326466, EPI_ISL_2326467, EPI_ISL_2326468, EPI_ISL_2326469, EPI_ISL_2326470, EPI_ISL_2326471, EPI_ISL_2326472, EPI_ISL_2326473, EPI_ISL_2326474, EPI_ISL_2326475, EPI_ISL_2326476, EPI_ISL_2326477, EPI_ISL_2326478, EPI_ISL_2326479, EPI_ISL_2326480, EPI_ISL_2326481, EPI_ISL_2326482, EPI_ISL_2326483, EPI_ISL_2326484, EPI_ISL_2326485, EPI_ISL_2326486, EPI_ISL_2326487, EPI_ISL_2326488, EPI_ISL_2326489, EPI_ISL_2326490, EPI_ISL_2326491, EPI_ISL_2326492, EPI_ISL_2326493, EPI_ISL_2326494, EPI_ISL_2326495, EPI_ISL_2326496, EPI_ISL_2326497, EPI_ISL_2326498, EPI_ISL_2326499, EPI_ISL_2326500, EPI_ISL_2326501, EPI_ISL_2326502, EPI_ISL_2326503, EPI_ISL_2326504, EPI_ISL_2326505, EPI_ISL_2326507, EPI_ISL_2326509, EPI_ISL_2326510, EPI_ISL_2326511, EPI_ISL_2326512, EPI_ISL_2326513, EPI_ISL_2326514, EPI_ISL_2326515, EPI_ISL_2326516, EPI_ISL_2326517, EPI_ISL_2326518, EPI_ISL_2326519, EPI_ISL_2326520, EPI_ISL_2326521, EPI_ISL_2326522, EPI_ISL_2326523, EPI_ISL_2326524, EPI_ISL_2326525, EPI_ISL_2326526, EPI_ISL_2326527, EPI_ISL_2326528, EPI_ISL_2326529, EPI_ISL_2326530, EPI_ISL_2326531, EPI_ISL_2326532, EPI_ISL_2326533, EPI_ISL_2326534, EPI_ISL_2326535, EPI_ISL_2326536, EPI_ISL_2326537, EPI_ISL_2326538, EPI_ISL_2326539, EPI_ISL_2326540, EPI_ISL_2326541, EPI_ISL_2326542, EPI_ISL_2326543, EPI_ISL_2326544, EPI_ISL_2326545, EPI_ISL_2326546, EPI_ISL_2326547, EPI_ISL_2326548, EPI_ISL_2326549, EPI_ISL_2326550, EPI_ISL_2326551, EPI_ISL_2326552, EPI_ISL_2326553, EPI_ISL_2326554, EPI_ISL_2326555, EPI_ISL_2326556, EPI_ISL_2326557, EPI_ISL_2326558, EPI_ISL_2326559, EPI_ISL_2326561, EPI_ISL_2326562, EPI_ISL_2326563, EPI_ISL_2326564, EPI_ISL_2326565, EPI_ISL_2326566, EPI_ISL_2326567, EPI_ISL_2326568, EPI_ISL_2326569, EPI_ISL_2326570, EPI_ISL_2326571, EPI_ISL_2326572, EPI_ISL_2326573, EPI_ISL_2326574, EPI_ISL_2326575, EPI_ISL_2326576, EPI_ISL_2326577, EPI_ISL_2326578, EPI_ISL_2326579, EPI_ISL_2326580, EPI_ISL_2326581, EPI_ISL_2326582, EPI_ISL_2326583, EPI_ISL_2326584, EPI_ISL_2326585, EPI_ISL_2326586, EPI_ISL_2326587, EPI_ISL_2326588, EPI_ISL_2326589, EPI_ISL_2326590, EPI_ISL_2326591, EPI_ISL_2326592, EPI_ISL_2326593, EPI_ISL_2326594, EPI_ISL_2326595, EPI_ISL_2326596, EPI_ISL_2326597, EPI_ISL_2326598, EPI_ISL_2326599, EPI_ISL_2326600, EPI_ISL_2326601, EPI_ISL_2326602, EPI_ISL_2326603, EPI_ISL_2326604, EPI_ISL_2326605, EPI_ISL_2326606, EPI_ISL_2326607, EPI_ISL_2326608, EPI_ISL_2326609, EPI_ISL_2326610, EPI_ISL_2326611, EPI_ISL_2326612, EPI_ISL_2326613, EPI_ISL_2326614, EPI_ISL_2326615, EPI_ISL_2326616, EPI_ISL_2326617, EPI_ISL_2326618, EPI_ISL_2326619, EPI_ISL_2326620, EPI_ISL_2326621, EPI_ISL_2326622, EPI_ISL_2326623, EPI_ISL_2326624, EPI_ISL_2326626, EPI_ISL_2326627, EPI_ISL_2326628, EPI_ISL_2326629, EPI_ISL_2326630, EPI_ISL_2326631, EPI_ISL_2326632, EPI_ISL_2326633, EPI_ISL_2326634, EPI_ISL_2326635, EPI_ISL_2326636, EPI_ISL_2326637, EPI_ISL_2326638, EPI_ISL_2326639, EPI_ISL_2326640, EPI_ISL_2326641, EPI_ISL_2326642, EPI_ISL_2326643, EPI_ISL_2326644, EPI_ISL_2326645, EPI_ISL_2326646, EPI_ISL_2326647, EPI_ISL_2326863, EPI_ISL_2326864, EPI_ISL_2326865, EPI_ISL_2326866, EPI_ISL_2326867, EPI_ISL_2326868, EPI_ISL_2326869, EPI_ISL_2326870, EPI_ISL_2326872, EPI_ISL_2326873, EPI_ISL_2326874, EPI_ISL_2326875, EPI_ISL_2326876, EPI_ISL_2326877, EPI_ISL_2326878, EPI_ISL_2326879, EPI_ISL_2326880, EPI_ISL_2326881, EPI_ISL_2326882, EPI_ISL_2326883, EPI_ISL_2326884, EPI_ISL_2326885, EPI_ISL_2326886, EPI_ISL_2326887, EPI_ISL_2326888, EPI_ISL_2326889, EPI_ISL_2326890, EPI_ISL_2326891, EPI_ISL_2326892, EPI_ISL_2326893, EPI_ISL_2326894, EPI_ISL_2326895, EPI_ISL_2326896, EPI_ISL_2326897, EPI_ISL_2326898, EPI_ISL_2326899, EPI_ISL_2326900, EPI_ISL_2326901, EPI_ISL_2326902, EPI_ISL_2326903, EPI_ISL_2326904, EPI_ISL_2326905, EPI_ISL_2326906, EPI_ISL_2326907, EPI_ISL_2326908, EPI_ISL_2326909, EPI_ISL_2326910, EPI_ISL_2326911, EPI_ISL_2326912, EPI_ISL_2326913, EPI_ISL_2326914, EPI_ISL_2326915, EPI_ISL_2326916, EPI_ISL_2326917, EPI_ISL_2326918, EPI_ISL_2326919, EPI_ISL_2326920, EPI_ISL_2326921, EPI_ISL_2326922, EPI_ISL_2326923, EPI_ISL_2326924, EPI_ISL_2326925, EPI_ISL_2326926, EPI_ISL_2326927, EPI_ISL_2326928, EPI_ISL_2326929, EPI_ISL_2326930, EPI_ISL_2326931, EPI_ISL_2326932, EPI_ISL_2326933, EPI_ISL_2326934, EPI_ISL_2326935, EPI_ISL_2326936, EPI_ISL_2326937, EPI_ISL_2326938, EPI_ISL_2326939, EPI_ISL_2326940, EPI_ISL_2326941, EPI_ISL_2326942, EPI_ISL_2326943, EPI_ISL_2326944, EPI_ISL_2326945, EPI_ISL_2326946, EPI_ISL_2326947, EPI_ISL_2326948, EPI_ISL_2326949, EPI_ISL_2326950, EPI_ISL_2326951, EPI_ISL_2326952, EPI_ISL_2326953, EPI_ISL_2326954, EPI_ISL_2326955, EPI_ISL_2326956, EPI_ISL_2326957, EPI_ISL_2326958, EPI_ISL_2326959, EPI_ISL_2326960, EPI_ISL_2326961, EPI_ISL_2326962, EPI_ISL_2326963, EPI_ISL_2326964, EPI_ISL_2326965, EPI_ISL_2326966, EPI_ISL_2326967, EPI_ISL_2326968, EPI_ISL_2326969, EPI_ISL_2326970, EPI_ISL_2326971, EPI_ISL_2326972, EPI_ISL_2326973, EPI_ISL_2326974, EPI_ISL_2326975, EPI_ISL_2326976, EPI_ISL_2326977, EPI_ISL_2326978, EPI_ISL_2326979, EPI_ISL_2326980, EPI_ISL_2326981, EPI_ISL_2326982, EPI_ISL_2326983, EPI_ISL_2326984, EPI_ISL_2326985, EPI_ISL_2326986, EPI_ISL_2326987, EPI_ISL_2326988, EPI_ISL_2326989, EPI_ISL_2326990, EPI_ISL_2326991, EPI_ISL_2326992, EPI_ISL_2326993, EPI_ISL_2326994, EPI_ISL_2326995, EPI_ISL_2326996, EPI_ISL_2326997, EPI_ISL_2326998, EPI_ISL_2326999, EPI_ISL_2327000, EPI_ISL_2327001, EPI_ISL_2327002, EPI_ISL_2327003, EPI_ISL_2327004, EPI_ISL_2327005, EPI_ISL_2327006, EPI_ISL_2327007, EPI_ISL_2327008, EPI_ISL_2327009, EPI_ISL_2327010, EPI_ISL_2327011, EPI_ISL_2327012, EPI_ISL_2327013, EPI_ISL_2327014, EPI_ISL_2327015, EPI_ISL_2327016, EPI_ISL_2327017, EPI_ISL_2327018, EPI_ISL_2327019, EPI_ISL_2327021, EPI_ISL_2327022, EPI_ISL_2327023, EPI_ISL_2327024, EPI_ISL_2327025, EPI_ISL_2327026, EPI_ISL_2327027, EPI_ISL_2327028, EPI_ISL_2327029, EPI_ISL_2327030, EPI_ISL_2327031, EPI_ISL_2327032, EPI_ISL_2327033, EPI_ISL_2327034, EPI_ISL_2327035, EPI_ISL_2327036, EPI_ISL_2327037, EPI_ISL_2327038, EPI_ISL_2327039, EPI_ISL_2327040, EPI_ISL_2327041, EPI_ISL_2327042, EPI_ISL_2327043, EPI_ISL_2327044, EPI_ISL_2327045, EPI_ISL_2327046, EPI_ISL_2327047, EPI_ISL_2327048, EPI_ISL_2327049, EPI_ISL_2327050, EPI_ISL_2327051, EPI_ISL_2327052, EPI_ISL_2327053, EPI_ISL_2327054, EPI_ISL_2327055, EPI_ISL_2327056, EPI_ISL_2327057, EPI_ISL_2327058, EPI_ISL_2327059, EPI_ISL_2327060, EPI_ISL_2327061, EPI_ISL_2327062, EPI_ISL_2327063, EPI_ISL_2327064, EPI_ISL_2327065, EPI_ISL_2327066, EPI_ISL_2327067, EPI_ISL_2327068, EPI_ISL_2327069, EPI_ISL_2327070, EPI_ISL_2327071, EPI_ISL_2327072, EPI_ISL_2327073, EPI_ISL_2327074, EPI_ISL_2327075, EPI_ISL_2327076, EPI_ISL_2327077, EPI_ISL_2327078, EPI_ISL_2327079, EPI_ISL_2327080, EPI_ISL_2327081, EPI_ISL_2327082, EPI_ISL_2327083, EPI_ISL_2327084, EPI_ISL_2327085, EPI_ISL_2327087, EPI_ISL_2327182, EPI_ISL_2327183, EPI_ISL_2327184, EPI_ISL_2327185, EPI_ISL_2327186, EPI_ISL_2327187, EPI_ISL_2327188, EPI_ISL_2327189, EPI_ISL_2327190, EPI_ISL_2327191, EPI_ISL_2327192, EPI_ISL_2327193, EPI_ISL_2327194, EPI_ISL_2327195, EPI_ISL_2327196, EPI_ISL_2327197, EPI_ISL_2327199, EPI_ISL_2327200, EPI_ISL_2327201, EPI_ISL_2327202, EPI_ISL_2327203, EPI_ISL_2327204, EPI_ISL_2327205, EPI_ISL_2327206, EPI_ISL_2327207, EPI_ISL_2327208, EPI_ISL_2327209, EPI_ISL_2327210, EPI_ISL_2327211, EPI_ISL_2327212, EPI_ISL_2327213, EPI_ISL_2327214, EPI_ISL_2327215, EPI_ISL_2327216, EPI_ISL_2327217, EPI_ISL_2327218, EPI_ISL_2327219, EPI_ISL_2327220, EPI_ISL_2327221, EPI_ISL_2327222, EPI_ISL_2327224, EPI_ISL_2327225, EPI_ISL_2327226, EPI_ISL_2327227, EPI_ISL_2327228, EPI_ISL_2327229, EPI_ISL_2327230, EPI_ISL_2327231, EPI_ISL_2327232, EPI_ISL_2327233, EPI_ISL_2327234, EPI_ISL_2327235, EPI_ISL_2327236, EPI_ISL_2327237, EPI_ISL_2327238, EPI_ISL_2327239, EPI_ISL_2327240, EPI_ISL_2327241, EPI_ISL_2327242, EPI_ISL_2327243, EPI_ISL_2327244, EPI_ISL_2327245, EPI_ISL_2327246, EPI_ISL_2327247, EPI_ISL_2327248, EPI_ISL_2327249, EPI_ISL_2327250, EPI_ISL_2327251, EPI_ISL_2327252, EPI_ISL_2327253, EPI_ISL_2327254, EPI_ISL_2327255, EPI_ISL_2327256, EPI_ISL_2327257, EPI_ISL_2327258, EPI_ISL_2327259, EPI_ISL_2327260, EPI_ISL_2327261, EPI_ISL_2327262, EPI_ISL_2327263, EPI_ISL_2327264, EPI_ISL_2327266, EPI_ISL_2327267, EPI_ISL_2327268, EPI_ISL_2327269, EPI_ISL_2327270, EPI_ISL_2327271, EPI_ISL_2327272, EPI_ISL_2327273, EPI_ISL_2327274, EPI_ISL_2327275, EPI_ISL_2327276, EPI_ISL_2327277, EPI_ISL_2327278, EPI_ISL_2327279, EPI_ISL_2327280, EPI_ISL_2327281, EPI_ISL_2327282, EPI_ISL_2327283, EPI_ISL_2327284, EPI_ISL_2327285, EPI_ISL_2327286, EPI_ISL_2327287, EPI_ISL_2327288, EPI_ISL_2327289, EPI_ISL_2327290, EPI_ISL_2327291, EPI_ISL_2327292, EPI_ISL_2327293, EPI_ISL_2327296, EPI_ISL_2327297, EPI_ISL_2327298, EPI_ISL_2327299, EPI_ISL_2327300, EPI_ISL_2327301, EPI_ISL_2327302, EPI_ISL_2327303, EPI_ISL_2327304, EPI_ISL_2327305, EPI_ISL_2327306, EPI_ISL_2327307, EPI_ISL_2327308, EPI_ISL_2327309, EPI_ISL_2327310, EPI_ISL_2327311, EPI_ISL_2327312, EPI_ISL_2327313, EPI_ISL_2327314, EPI_ISL_2327315, EPI_ISL_2327316, EPI_ISL_2327317, EPI_ISL_2327318, EPI_ISL_2327319, EPI_ISL_2327320, EPI_ISL_2327321, EPI_ISL_2327322, EPI_ISL_2327323, EPI_ISL_2327324, EPI_ISL_2327325, EPI_ISL_2327326, EPI_ISL_2327327, EPI_ISL_2327328, EPI_ISL_2327329, EPI_ISL_2327330, EPI_ISL_2327331, EPI_ISL_2327332, EPI_ISL_2327333, EPI_ISL_2327334, EPI_ISL_2327335, EPI_ISL_2327336, EPI_ISL_2327337, EPI_ISL_2327338, EPI_ISL_2327339, EPI_ISL_2327340, EPI_ISL_2327341, EPI_ISL_2327342, EPI_ISL_2327344, EPI_ISL_2327345, EPI_ISL_2327346, EPI_ISL_2327347, EPI_ISL_2327348, EPI_ISL_2327349, EPI_ISL_2327350, EPI_ISL_2327351, EPI_ISL_2327352, EPI_ISL_2327353, EPI_ISL_2327354, EPI_ISL_2327355, EPI_ISL_2327356, EPI_ISL_2327357, EPI_ISL_2327358, EPI_ISL_2327359, EPI_ISL_2327360, EPI_ISL_2327361, EPI_ISL_2327362, EPI_ISL_2327363, EPI_ISL_2327364, EPI_ISL_2327365, EPI_ISL_2327366, EPI_ISL_2327367, EPI_ISL_2327368, EPI_ISL_2327369, EPI_ISL_2327370, EPI_ISL_2327372, EPI_ISL_2327373, EPI_ISL_2327374, EPI_ISL_2327375, EPI_ISL_2327376, EPI_ISL_2327377, EPI_ISL_2327378, EPI_ISL_2327379, EPI_ISL_2327380, EPI_ISL_2327381, EPI_ISL_2327382, EPI_ISL_2327383, EPI_ISL_2327384, EPI_ISL_2327386, EPI_ISL_2327387, EPI_ISL_2327388, EPI_ISL_2327389, EPI_ISL_2327390, EPI_ISL_2327391, EPI_ISL_2327392, EPI_ISL_2327396, EPI_ISL_2327397, EPI_ISL_2327398, EPI_ISL_2327399, EPI_ISL_2327400, EPI_ISL_2327401, EPI_ISL_2327402, EPI_ISL_2327403, EPI_ISL_2327404, EPI_ISL_2327405, EPI_ISL_2327406, EPI_ISL_2327407, EPI_ISL_2327408, EPI_ISL_2327412, EPI_ISL_2327413, EPI_ISL_2327414, EPI_ISL_2327415, EPI_ISL_2327416, EPI_ISL_2327417, EPI_ISL_2327418, EPI_ISL_2327419, EPI_ISL_2327420, EPI_ISL_2327421, EPI_ISL_2327422, EPI_ISL_2327423, EPI_ISL_2327424, EPI_ISL_2327425, EPI_ISL_2327426, EPI_ISL_2327427, EPI_ISL_2327428, EPI_ISL_2327429, EPI_ISL_2327430, EPI_ISL_2327431, EPI_ISL_2327432, EPI_ISL_2327433, EPI_ISL_2327434, EPI_ISL_2327435, EPI_ISL_2327436, EPI_ISL_2327439, EPI_ISL_2327440, EPI_ISL_2327441, EPI_ISL_2327442, EPI_ISL_2327443, EPI_ISL_2327444, EPI_ISL_2327445, EPI_ISL_2327446, EPI_ISL_2327447, EPI_ISL_2327448, EPI_ISL_2327449, EPI_ISL_2327450, EPI_ISL_2327451, EPI_ISL_2327452, EPI_ISL_2327453, EPI_ISL_2327454, EPI_ISL_2327455, EPI_ISL_2327456, EPI_ISL_2327457, EPI_ISL_2327458, EPI_ISL_2327459, EPI_ISL_2327460, EPI_ISL_2327461, EPI_ISL_2327462, EPI_ISL_2327463, EPI_ISL_2327464, EPI_ISL_2327465, EPI_ISL_2327466, EPI_ISL_2327467, EPI_ISL_2327468, EPI_ISL_2327469, EPI_ISL_2327470, EPI_ISL_2327471, EPI_ISL_2327472, EPI_ISL_2327473, EPI_ISL_2327474, EPI_ISL_2327475, EPI_ISL_2328603, EPI_ISL_2328604, EPI_ISL_2328605, EPI_ISL_2328606, EPI_ISL_2328607, EPI_ISL_2328608, EPI_ISL_2328609, EPI_ISL_2328610, EPI_ISL_2328611, EPI_ISL_2328612, EPI_ISL_2328613, EPI_ISL_2328614, EPI_ISL_2328615, EPI_ISL_2328616, EPI_ISL_2328617, EPI_ISL_2328618, EPI_ISL_2328619, EPI_ISL_2328620, EPI_ISL_2328621, EPI_ISL_2328622, EPI_ISL_2328623, EPI_ISL_2328624, EPI_ISL_2328625, EPI_ISL_2328626, EPI_ISL_2328627, EPI_ISL_2328628, EPI_ISL_2328629, EPI_ISL_2328630, EPI_ISL_2328631, EPI_ISL_2328632, EPI_ISL_2328633, EPI_ISL_2328634, EPI_ISL_2328635, EPI_ISL_2328636, EPI_ISL_2328637, EPI_ISL_2328638, EPI_ISL_2328639, EPI_ISL_2328640, EPI_ISL_2328641, EPI_ISL_2328642, EPI_ISL_2328643, EPI_ISL_2328644, EPI_ISL_2328645, EPI_ISL_2328646, EPI_ISL_2328647, EPI_ISL_2328648, EPI_ISL_2328649, EPI_ISL_2328650, EPI_ISL_2328651, EPI_ISL_2328652, EPI_ISL_2328653, EPI_ISL_2328654, EPI_ISL_2328655, EPI_ISL_2328656, EPI_ISL_2328657, EPI_ISL_2328658, EPI_ISL_2328659, EPI_ISL_2328660, EPI_ISL_2328661, EPI_ISL_2328662, EPI_ISL_2328663, EPI_ISL_2328664, EPI_ISL_2328665, EPI_ISL_2328666, EPI_ISL_2328667, EPI_ISL_2328668, EPI_ISL_2328669, EPI_ISL_2328670, EPI_ISL_2328671, EPI_ISL_2328672, EPI_ISL_2328673, EPI_ISL_2328674, EPI_ISL_2328675, EPI_ISL_2328676, EPI_ISL_2328677, EPI_ISL_2328678, EPI_ISL_2328679, EPI_ISL_2328680, EPI_ISL_2328681, EPI_ISL_2328682, EPI_ISL_2328683, EPI_ISL_2328684, EPI_ISL_2328685, EPI_ISL_2328686, EPI_ISL_2328687, EPI_ISL_2328688, EPI_ISL_2328689, EPI_ISL_2328690, EPI_ISL_2328691, EPI_ISL_2328692, EPI_ISL_2328693, EPI_ISL_2328694, EPI_ISL_2328695, EPI_ISL_2328696, EPI_ISL_2328697, EPI_ISL_2328698, EPI_ISL_2328699, EPI_ISL_2328700, EPI_ISL_2328701, EPI_ISL_2328702, EPI_ISL_2328703, EPI_ISL_2328704, EPI_ISL_2328705, EPI_ISL_2328706, EPI_ISL_2328707, EPI_ISL_2328710, EPI_ISL_2328711, EPI_ISL_2328712, EPI_ISL_2328714, EPI_ISL_2328715, EPI_ISL_2328716, EPI_ISL_2328717, EPI_ISL_2328718, EPI_ISL_2328719, EPI_ISL_2328720, EPI_ISL_2328721, EPI_ISL_2328722, EPI_ISL_2328723, EPI_ISL_2328724, EPI_ISL_2328725, EPI_ISL_2328726, EPI_ISL_2328728, EPI_ISL_2328729, EPI_ISL_2328730, EPI_ISL_2328731, EPI_ISL_2328732, EPI_ISL_2328733, EPI_ISL_2328734, EPI_ISL_2328735, EPI_ISL_2328736, EPI_ISL_2328737, EPI_ISL_2328738, EPI_ISL_2328739, EPI_ISL_2328740, EPI_ISL_2328741, EPI_ISL_2328742, EPI_ISL_2328743, EPI_ISL_2328744, EPI_ISL_2328745, EPI_ISL_2328746, EPI_ISL_2328747, EPI_ISL_2328748, EPI_ISL_2328749, EPI_ISL_2328750, EPI_ISL_2328751, EPI_ISL_2328752, EPI_ISL_2328753, EPI_ISL_2328754, EPI_ISL_2328755, EPI_ISL_2328756, EPI_ISL_2328757, EPI_ISL_2328758, EPI_ISL_2328760, EPI_ISL_2328761, EPI_ISL_2328762, EPI_ISL_2328763, EPI_ISL_2328764, EPI_ISL_2328765, EPI_ISL_2328766, EPI_ISL_2328767, EPI_ISL_2328768, EPI_ISL_2328769, EPI_ISL_2328770, EPI_ISL_2328771, EPI_ISL_2328772, EPI_ISL_2328773, EPI_ISL_2328774, EPI_ISL_2328775, EPI_ISL_2328776, EPI_ISL_2328777, EPI_ISL_2328778, EPI_ISL_2328779, EPI_ISL_2328780, EPI_ISL_2328781, EPI_ISL_2328782, EPI_ISL_2328783, EPI_ISL_2328784, EPI_ISL_2328785, EPI_ISL_2328786, EPI_ISL_2328787, EPI_ISL_2328788, EPI_ISL_2328789, EPI_ISL_2328790, EPI_ISL_2328791, EPI_ISL_2328792, EPI_ISL_2328793, EPI_ISL_2328794, EPI_ISL_2328795, EPI_ISL_2328796, EPI_ISL_2328797, EPI_ISL_2328798, EPI_ISL_2328799, EPI_ISL_2328800, EPI_ISL_2328801, EPI_ISL_2328802, EPI_ISL_2328803, EPI_ISL_2328804, EPI_ISL_2328805, EPI_ISL_2328806, EPI_ISL_2328807, EPI_ISL_2328808, EPI_ISL_2328809, EPI_ISL_2328810, EPI_ISL_2328811, EPI_ISL_2328812, EPI_ISL_2328813, EPI_ISL_2328814, EPI_ISL_2328815, EPI_ISL_2328816, EPI_ISL_2328817, EPI_ISL_2328910, EPI_ISL_2328911, EPI_ISL_2328912, EPI_ISL_2328913, EPI_ISL_2328914, EPI_ISL_2328915, EPI_ISL_2328916, EPI_ISL_2328917, EPI_ISL_2328918, EPI_ISL_2328919, EPI_ISL_2328920, EPI_ISL_2328921, EPI_ISL_2328922, EPI_ISL_2328923, EPI_ISL_2328924, EPI_ISL_2328925, EPI_ISL_2328926, EPI_ISL_2328927, EPI_ISL_2328928, EPI_ISL_2328929, EPI_ISL_2328930, EPI_ISL_2328931, EPI_ISL_2328932, EPI_ISL_2328933, EPI_ISL_2328934, EPI_ISL_2328935, EPI_ISL_2328936, EPI_ISL_2328937, EPI_ISL_2328938, EPI_ISL_2328939, EPI_ISL_2328940, EPI_ISL_2328941, EPI_ISL_2328942, EPI_ISL_2328943, EPI_ISL_2328944, EPI_ISL_2328945, EPI_ISL_2328946, EPI_ISL_2328947, EPI_ISL_2328948, EPI_ISL_2328949, EPI_ISL_2328950, EPI_ISL_2328951, EPI_ISL_2328952, EPI_ISL_2328953, EPI_ISL_2328954, EPI_ISL_2328955, EPI_ISL_2328956, EPI_ISL_2328957, EPI_ISL_2328958, EPI_ISL_2328959, EPI_ISL_2328960, EPI_ISL_2328961, EPI_ISL_2328962, EPI_ISL_2328963, EPI_ISL_2328964, EPI_ISL_2328965, EPI_ISL_2328966, EPI_ISL_2328967, EPI_ISL_2328968, EPI_ISL_2328969, EPI_ISL_2328970, EPI_ISL_2328971, EPI_ISL_2328972, EPI_ISL_2328973, EPI_ISL_2328974, EPI_ISL_2328975, EPI_ISL_2328976, EPI_ISL_2328977, EPI_ISL_2328978, EPI_ISL_2328979, EPI_ISL_2328980, EPI_ISL_2328981, EPI_ISL_2328982, EPI_ISL_2328983, EPI_ISL_2328986, EPI_ISL_2328987, EPI_ISL_2328988, EPI_ISL_2328989, EPI_ISL_2328990, EPI_ISL_2328991, EPI_ISL_2328992, EPI_ISL_2328993, EPI_ISL_2328994, EPI_ISL_2328995, EPI_ISL_2328996, EPI_ISL_2328997, EPI_ISL_2328998, EPI_ISL_2328999, EPI_ISL_2329000, EPI_ISL_2329001, EPI_ISL_2329002, EPI_ISL_2329003, EPI_ISL_2329004, EPI_ISL_2329005, EPI_ISL_2329006, EPI_ISL_2329007, EPI_ISL_2329008, EPI_ISL_2329009, EPI_ISL_2329010, EPI_ISL_2329011, EPI_ISL_2329012, EPI_ISL_2329013, EPI_ISL_2329014, EPI_ISL_2329016, EPI_ISL_2329017, EPI_ISL_2329018, EPI_ISL_2329019, EPI_ISL_2329020, EPI_ISL_2329021, EPI_ISL_2329022, EPI_ISL_2329023, EPI_ISL_2329024, EPI_ISL_2329025, EPI_ISL_2329026, EPI_ISL_2329027, EPI_ISL_2329028, EPI_ISL_2329029, EPI_ISL_2329030, EPI_ISL_2329031, EPI_ISL_2329032, EPI_ISL_2329033, EPI_ISL_2329034, EPI_ISL_2329035, EPI_ISL_2329036, EPI_ISL_2329037, EPI_ISL_2329038, EPI_ISL_2329039, EPI_ISL_2329040, EPI_ISL_2329041, EPI_ISL_2329042, EPI_ISL_2329043, EPI_ISL_2329044, EPI_ISL_2329045, EPI_ISL_2329046, EPI_ISL_2329047, EPI_ISL_2329048, EPI_ISL_2329049, EPI_ISL_2329050, EPI_ISL_2329051, EPI_ISL_2329052, EPI_ISL_2329053, EPI_ISL_2329054, EPI_ISL_2329055, EPI_ISL_2329057, EPI_ISL_2329058, EPI_ISL_2329059, EPI_ISL_2329062, EPI_ISL_2329063, EPI_ISL_2329065, EPI_ISL_2329066, EPI_ISL_2329068, EPI_ISL_2329069, EPI_ISL_2329070, EPI_ISL_2329072, EPI_ISL_2329073, EPI_ISL_2329075, EPI_ISL_2329076, EPI_ISL_2329077, EPI_ISL_2329079, EPI_ISL_2329080, EPI_ISL_2329083, EPI_ISL_2329084, EPI_ISL_2329085, EPI_ISL_2329087, EPI_ISL_2329088, EPI_ISL_2329090, EPI_ISL_2329091, EPI_ISL_2329092, EPI_ISL_2329094, EPI_ISL_2329095, EPI_ISL_2329097, EPI_ISL_2329098, EPI_ISL_2329099, EPI_ISL_2329101, EPI_ISL_2329102, EPI_ISL_2329104, EPI_ISL_2329105, EPI_ISL_2329106, EPI_ISL_2329108, EPI_ISL_2329109, EPI_ISL_2329111, EPI_ISL_2329112, EPI_ISL_2329114, EPI_ISL_2329115, EPI_ISL_2329117, EPI_ISL_2329118, EPI_ISL_2329119, EPI_ISL_2329120, EPI_ISL_2329122, EPI_ISL_2329123, EPI_ISL_2329124, EPI_ISL_2329126, EPI_ISL_2329127, EPI_ISL_2329129, EPI_ISL_2329130, EPI_ISL_2329131, EPI_ISL_2329133, EPI_ISL_2329134, EPI_ISL_2329136, EPI_ISL_2329137, EPI_ISL_2329139, EPI_ISL_2329140, EPI_ISL_2329142, EPI_ISL_2329143, EPI_ISL_2329144, EPI_ISL_2329146, EPI_ISL_2329147, EPI_ISL_2329149, EPI_ISL_2329150, EPI_ISL_2329152, EPI_ISL_2329153, EPI_ISL_2329154, EPI_ISL_2329156, EPI_ISL_2329157, EPI_ISL_2329159, EPI_ISL_2329160, EPI_ISL_2329161, EPI_ISL_2329163, EPI_ISL_2329165, EPI_ISL_2329166, EPI_ISL_2329167, EPI_ISL_2329168, EPI_ISL_2329169, EPI_ISL_2329171, EPI_ISL_2329173, EPI_ISL_2329174, EPI_ISL_2329175, EPI_ISL_2329178, EPI_ISL_2329179, EPI_ISL_2329181, EPI_ISL_2329182, EPI_ISL_2329184, EPI_ISL_2329185, EPI_ISL_2329186, EPI_ISL_2329188, EPI_ISL_2329189, EPI_ISL_2329190, EPI_ISL_2329192, EPI_ISL_2329193, EPI_ISL_2329195, EPI_ISL_2329196, EPI_ISL_2329198, EPI_ISL_2329199, EPI_ISL_2329200, EPI_ISL_2329202, EPI_ISL_2329205, EPI_ISL_2329206, EPI_ISL_2329208, EPI_ISL_2329209, EPI_ISL_2329211, EPI_ISL_2329212, EPI_ISL_2329213, EPI_ISL_2329215, EPI_ISL_2329216, EPI_ISL_2329218, EPI_ISL_2329219, EPI_ISL_2329220, EPI_ISL_2329222, EPI_ISL_2329223, EPI_ISL_2329225, EPI_ISL_2329226, EPI_ISL_2329228, EPI_ISL_2329229, EPI_ISL_2329232, EPI_ISL_2329234, EPI_ISL_2329235, EPI_ISL_2329237, EPI_ISL_2329238, EPI_ISL_2329811, EPI_ISL_2329812, EPI_ISL_2329813, EPI_ISL_2329814, EPI_ISL_2329815, EPI_ISL_2329816, EPI_ISL_2329817, EPI_ISL_2329818, EPI_ISL_2329819, EPI_ISL_2329820, EPI_ISL_2329821, EPI_ISL_2329822, EPI_ISL_2329823, EPI_ISL_2329824, EPI_ISL_2329825, EPI_ISL_2329826, EPI_ISL_2329827, EPI_ISL_2329828, EPI_ISL_2329829, EPI_ISL_2329830, EPI_ISL_2329831, EPI_ISL_2329832, EPI_ISL_2329833, EPI_ISL_2329834, EPI_ISL_2329835, EPI_ISL_2329836, EPI_ISL_2329837, EPI_ISL_2329838, EPI_ISL_2329839, EPI_ISL_2329840, EPI_ISL_2329841, EPI_ISL_2329842, EPI_ISL_2329843, EPI_ISL_2329844, EPI_ISL_2329845, EPI_ISL_2329846, EPI_ISL_2329847, EPI_ISL_2329848, EPI_ISL_2329849, EPI_ISL_2329850, EPI_ISL_2329851, EPI_ISL_2329852, EPI_ISL_2329855, EPI_ISL_2329856, EPI_ISL_2329857, EPI_ISL_2329858, EPI_ISL_2329859, EPI_ISL_2329860, EPI_ISL_2329861, EPI_ISL_2329862, EPI_ISL_2329865, EPI_ISL_2329866, EPI_ISL_2329867, EPI_ISL_2329868, EPI_ISL_2329869, EPI_ISL_2329870, EPI_ISL_2329871, EPI_ISL_2329872, EPI_ISL_2329873, EPI_ISL_2329875, EPI_ISL_2329876, EPI_ISL_2329877, EPI_ISL_2329878, EPI_ISL_2329879, EPI_ISL_2329880, EPI_ISL_2329881, EPI_ISL_2329882, EPI_ISL_2329883, EPI_ISL_2329884, EPI_ISL_2329885, EPI_ISL_2329886, EPI_ISL_2329887, EPI_ISL_2329888, EPI_ISL_2329889, EPI_ISL_2329890, EPI_ISL_2329893, EPI_ISL_2329894, EPI_ISL_2329895, EPI_ISL_2329896, EPI_ISL_2329897, EPI_ISL_2329898, EPI_ISL_2329899, EPI_ISL_2329900, EPI_ISL_2329901, EPI_ISL_2329902, EPI_ISL_2329906, EPI_ISL_2329907, EPI_ISL_2329908, EPI_ISL_2329909, EPI_ISL_2329910, EPI_ISL_2329911, EPI_ISL_2329912, EPI_ISL_2329913, EPI_ISL_2329914, EPI_ISL_2329915, EPI_ISL_2329916, EPI_ISL_2329917, EPI_ISL_2329918, EPI_ISL_2329919, EPI_ISL_2329920, EPI_ISL_2329921, EPI_ISL_2329922, EPI_ISL_2329923, EPI_ISL_2329924, EPI_ISL_2329925, EPI_ISL_2329926, EPI_ISL_2329927, EPI_ISL_2329928, EPI_ISL_2329929, EPI_ISL_2329930, EPI_ISL_2329931, EPI_ISL_2329932, EPI_ISL_2329933, EPI_ISL_2329934, EPI_ISL_2329935, EPI_ISL_2329936, EPI_ISL_2329937, EPI_ISL_2329938, EPI_ISL_2329939, EPI_ISL_2329940, EPI_ISL_2329941, EPI_ISL_2329942, EPI_ISL_2329943, EPI_ISL_2329944, EPI_ISL_2329945, EPI_ISL_2329946, EPI_ISL_2329947, EPI_ISL_2329948, EPI_ISL_2329949, EPI_ISL_2329950, EPI_ISL_2329951, EPI_ISL_2329952, EPI_ISL_2329954, EPI_ISL_2329955, EPI_ISL_2329956, EPI_ISL_2329957, EPI_ISL_2329958, EPI_ISL_2329959, EPI_ISL_2329960, EPI_ISL_2329961, EPI_ISL_2329962, EPI_ISL_2329963, EPI_ISL_2329964, EPI_ISL_2329965, EPI_ISL_2329966, EPI_ISL_2329967, EPI_ISL_2329968, EPI_ISL_2329969, EPI_ISL_2329970, EPI_ISL_2329971, EPI_ISL_2329972, EPI_ISL_2329973, EPI_ISL_2329974, EPI_ISL_2329975, EPI_ISL_2329976, EPI_ISL_2329977, EPI_ISL_2329978, EPI_ISL_2329979, EPI_ISL_2329980, EPI_ISL_2329981, EPI_ISL_2329982, EPI_ISL_2329983, EPI_ISL_2329984, EPI_ISL_2329985, EPI_ISL_2329986, EPI_ISL_2329987, EPI_ISL_2329988, EPI_ISL_2329989, EPI_ISL_2329990, EPI_ISL_2329991, EPI_ISL_2329992, EPI_ISL_2329993, EPI_ISL_2329994, EPI_ISL_2329995, EPI_ISL_2329996, EPI_ISL_2329997, EPI_ISL_2329998, EPI_ISL_2329999, EPI_ISL_2330000, EPI_ISL_2330001, EPI_ISL_2330002, EPI_ISL_2330003, EPI_ISL_2330004, EPI_ISL_2330005, EPI_ISL_2330006, EPI_ISL_2330007, EPI_ISL_2330008, EPI_ISL_2330009, EPI_ISL_2330010, EPI_ISL_2330011, EPI_ISL_2330012, EPI_ISL_2330013, EPI_ISL_2330014, EPI_ISL_2330015, EPI_ISL_2330016, EPI_ISL_2330017, EPI_ISL_2330018, EPI_ISL_2330019, EPI_ISL_2330020, EPI_ISL_2330021, EPI_ISL_2330022, EPI_ISL_2330023, EPI_ISL_2330024, EPI_ISL_2330025, EPI_ISL_2330026, EPI_ISL_2330027, EPI_ISL_2330028, EPI_ISL_2330029, EPI_ISL_2330030, EPI_ISL_2330031, EPI_ISL_2330032, EPI_ISL_2330033, EPI_ISL_2330034, EPI_ISL_2330035, EPI_ISL_2330036, EPI_ISL_2330037, EPI_ISL_2330038, EPI_ISL_2330039, EPI_ISL_2330040, EPI_ISL_2330041, EPI_ISL_2330042, EPI_ISL_2330043, EPI_ISL_2330044, EPI_ISL_2330045, EPI_ISL_2330046, EPI_ISL_2330047, EPI_ISL_2330048, EPI_ISL_2330049, EPI_ISL_2330050, EPI_ISL_2330051, EPI_ISL_2330052, EPI_ISL_2330053, EPI_ISL_2330054, EPI_ISL_2330055, EPI_ISL_2330056, EPI_ISL_2330057, EPI_ISL_2330058, EPI_ISL_2330059, EPI_ISL_2330060, EPI_ISL_2330061, EPI_ISL_2330062, EPI_ISL_2330063, EPI_ISL_2330064, EPI_ISL_2330065, EPI_ISL_2330066, EPI_ISL_2330067, EPI_ISL_2330068, EPI_ISL_2330069, EPI_ISL_2330070, EPI_ISL_2330071, EPI_ISL_2330072, EPI_ISL_2330073, EPI_ISL_2330074, EPI_ISL_2330075, EPI_ISL_2330076, EPI_ISL_2330077, EPI_ISL_2330078, EPI_ISL_2330079, EPI_ISL_2330080, EPI_ISL_2330081, EPI_ISL_2330082, EPI_ISL_2330083, EPI_ISL_2330084, EPI_ISL_2330085, EPI_ISL_2330086, EPI_ISL_2330087, EPI_ISL_2330088, EPI_ISL_2330089, EPI_ISL_2330090, EPI_ISL_2330091, EPI_ISL_2330092, EPI_ISL_2330093, EPI_ISL_2330094, EPI_ISL_2330095, EPI_ISL_2330096, EPI_ISL_2330097, EPI_ISL_2330099, EPI_ISL_2330100, EPI_ISL_2330101, EPI_ISL_2330102, EPI_ISL_2330103, EPI_ISL_2330104, EPI_ISL_2330105, EPI_ISL_2330106, EPI_ISL_2330107, EPI_ISL_2330108, EPI_ISL_2330109, EPI_ISL_2330110, EPI_ISL_2330111, EPI_ISL_2330112, EPI_ISL_2330113, EPI_ISL_2330114, EPI_ISL_2330115, EPI_ISL_2330116, EPI_ISL_2330117, EPI_ISL_2330118, EPI_ISL_2330119, EPI_ISL_2330121, EPI_ISL_2330122, EPI_ISL_2330123, EPI_ISL_2330124, EPI_ISL_2330125, EPI_ISL_2330126, EPI_ISL_2330127, EPI_ISL_2330128, EPI_ISL_2330129, EPI_ISL_2330130, EPI_ISL_2330131, EPI_ISL_2330132, EPI_ISL_2330133, EPI_ISL_2330134, EPI_ISL_2330135, EPI_ISL_2330136, EPI_ISL_2330137, EPI_ISL_2330138, EPI_ISL_2330139, EPI_ISL_2330140, EPI_ISL_2330141, EPI_ISL_2330142, EPI_ISL_2330143, EPI_ISL_2330144, EPI_ISL_2330145, EPI_ISL_2330146, EPI_ISL_2330147, EPI_ISL_2330148, EPI_ISL_2330149, EPI_ISL_2330150, EPI_ISL_2330151, EPI_ISL_2330152, EPI_ISL_2330153, EPI_ISL_2330154, EPI_ISL_2330155, EPI_ISL_2330156, EPI_ISL_2330157, EPI_ISL_2330158, EPI_ISL_2330160, EPI_ISL_2330161, EPI_ISL_2330162, EPI_ISL_2330163, EPI_ISL_2330164, EPI_ISL_2330165, EPI_ISL_2330166, EPI_ISL_2330167, EPI_ISL_2330168, EPI_ISL_2330169, EPI_ISL_2330170, EPI_ISL_2330171, EPI_ISL_2330172, EPI_ISL_2330173, EPI_ISL_2330174, EPI_ISL_2330175, EPI_ISL_2330178, EPI_ISL_2330179, EPI_ISL_2330180, EPI_ISL_2330181, EPI_ISL_2330182, EPI_ISL_2330184, EPI_ISL_2330186, EPI_ISL_2330188, EPI_ISL_2330189, EPI_ISL_2330190, EPI_ISL_2330191, EPI_ISL_2330192, EPI_ISL_2330193, EPI_ISL_2330194, EPI_ISL_2330195, EPI_ISL_2330196, EPI_ISL_2330197, EPI_ISL_2330198, EPI_ISL_2330199, EPI_ISL_2330200, EPI_ISL_2330201, EPI_ISL_2330202, EPI_ISL_2330203, EPI_ISL_2330204, EPI_ISL_2330205, EPI_ISL_2330206, EPI_ISL_2330207, EPI_ISL_2330208, EPI_ISL_2330209, EPI_ISL_2330210, EPI_ISL_2330211, EPI_ISL_2330214, EPI_ISL_2330215, EPI_ISL_2330216, EPI_ISL_2330217, EPI_ISL_2330218, EPI_ISL_2330219, EPI_ISL_2330220, EPI_ISL_2330221, EPI_ISL_2330222, EPI_ISL_2330224, EPI_ISL_2330225, EPI_ISL_2330226, EPI_ISL_2330227, EPI_ISL_2330228, EPI_ISL_2330230, EPI_ISL_2330231, EPI_ISL_2330232, EPI_ISL_2330234, EPI_ISL_2330235, EPI_ISL_2330236, EPI_ISL_2330237, EPI_ISL_2330238, EPI_ISL_2330239, EPI_ISL_2330240, EPI_ISL_2330241, EPI_ISL_2330242, EPI_ISL_2330243, EPI_ISL_2330244, EPI_ISL_2330245, EPI_ISL_2330246, EPI_ISL_2330247, EPI_ISL_2330248, EPI_ISL_2330249, EPI_ISL_2330250, EPI_ISL_2330251, EPI_ISL_2330252, EPI_ISL_2330253, EPI_ISL_2330254, EPI_ISL_2330255, EPI_ISL_2330256, EPI_ISL_2330257, EPI_ISL_2330259, EPI_ISL_2330260, EPI_ISL_2330261, EPI_ISL_2330262, EPI_ISL_2330263, EPI_ISL_2330264, EPI_ISL_2330266, EPI_ISL_2330267, EPI_ISL_2330268, EPI_ISL_2330269, EPI_ISL_2330270, EPI_ISL_2330271, EPI_ISL_2330272, EPI_ISL_2330273, EPI_ISL_2330274, EPI_ISL_2330276, EPI_ISL_2330277, EPI_ISL_2330278, EPI_ISL_2330279, EPI_ISL_2330280, EPI_ISL_2330281, EPI_ISL_2330282, EPI_ISL_2330283, EPI_ISL_2330284, EPI_ISL_2330286, EPI_ISL_2330287, EPI_ISL_2330288, EPI_ISL_2330289, EPI_ISL_2330290, EPI_ISL_2330291, EPI_ISL_2330293, EPI_ISL_2330294, EPI_ISL_2330295, EPI_ISL_2330296, EPI_ISL_2330297, EPI_ISL_2330298, EPI_ISL_2330299, EPI_ISL_2330300, EPI_ISL_2330301, EPI_ISL_2330302, EPI_ISL_2330303, EPI_ISL_2330304, EPI_ISL_2330305, EPI_ISL_2330306, EPI_ISL_2330308, EPI_ISL_2330309, EPI_ISL_2330310, EPI_ISL_2330311, EPI_ISL_2330312, EPI_ISL_2330313, EPI_ISL_2330314, EPI_ISL_2330315, EPI_ISL_2330316, EPI_ISL_2330317, EPI_ISL_2330318, EPI_ISL_2330319, EPI_ISL_2330320, EPI_ISL_2330321, EPI_ISL_2330322, EPI_ISL_2330323, EPI_ISL_2330324, EPI_ISL_2330325, EPI_ISL_2330326, EPI_ISL_2330327, EPI_ISL_2330629, EPI_ISL_2330630, EPI_ISL_2330631, EPI_ISL_2330632, EPI_ISL_2330633, EPI_ISL_2330634, EPI_ISL_2330635, EPI_ISL_2330636, EPI_ISL_2330637, EPI_ISL_2330638, EPI_ISL_2330639, EPI_ISL_2330640, EPI_ISL_2330641, EPI_ISL_2330642, EPI_ISL_2330643, EPI_ISL_2330644, EPI_ISL_2330645, EPI_ISL_2330646, EPI_ISL_2330647, EPI_ISL_2330648, EPI_ISL_2330649, EPI_ISL_2330650, EPI_ISL_2330651, EPI_ISL_2330652, EPI_ISL_2330653, EPI_ISL_2330654, EPI_ISL_2330655, EPI_ISL_2330656, EPI_ISL_2330657, EPI_ISL_2330658, EPI_ISL_2330659, EPI_ISL_2330660, EPI_ISL_2330661, EPI_ISL_2330662, EPI_ISL_2330663, EPI_ISL_2330664, EPI_ISL_2330665, EPI_ISL_2330666, EPI_ISL_2330667, EPI_ISL_2330668, EPI_ISL_2330669, EPI_ISL_2330670, EPI_ISL_2330671, EPI_ISL_2330672, EPI_ISL_2330673, EPI_ISL_2330674, EPI_ISL_2330675, EPI_ISL_2330676, EPI_ISL_2330677, EPI_ISL_2330678, EPI_ISL_2330679, EPI_ISL_2330680, EPI_ISL_2330681, EPI_ISL_2330682, EPI_ISL_2330683, EPI_ISL_2330684, EPI_ISL_2330685, EPI_ISL_2330686, EPI_ISL_2330687, EPI_ISL_2330688, EPI_ISL_2330689, EPI_ISL_2330690, EPI_ISL_2330691, EPI_ISL_2330692, EPI_ISL_2330693, EPI_ISL_2330694, EPI_ISL_2330695, EPI_ISL_2330696, EPI_ISL_2330697, EPI_ISL_2330698, EPI_ISL_2330699, EPI_ISL_2330700, EPI_ISL_2330701, EPI_ISL_2330702, EPI_ISL_2330703, EPI_ISL_2330704, EPI_ISL_2330705, EPI_ISL_2330706, EPI_ISL_2330707, EPI_ISL_2330708, EPI_ISL_2330709, EPI_ISL_2330710, EPI_ISL_2330711, EPI_ISL_2330712, EPI_ISL_2330713, EPI_ISL_2330714, EPI_ISL_2330715, EPI_ISL_2330716, EPI_ISL_2330717, EPI_ISL_2330718, EPI_ISL_2330719, EPI_ISL_2330720, EPI_ISL_2330723, EPI_ISL_2330724, EPI_ISL_2330725, EPI_ISL_2330726, EPI_ISL_2330727, EPI_ISL_2330728, EPI_ISL_2330729, EPI_ISL_2330730, EPI_ISL_2330731, EPI_ISL_2330732, EPI_ISL_2330733, EPI_ISL_2330734, EPI_ISL_2330735, EPI_ISL_2330736, EPI_ISL_2330737, EPI_ISL_2330738, EPI_ISL_2330739, EPI_ISL_2330740, EPI_ISL_2330741, EPI_ISL_2330743, EPI_ISL_2330744, EPI_ISL_2330745, EPI_ISL_2330746, EPI_ISL_2330747, EPI_ISL_2330748, EPI_ISL_2330750, EPI_ISL_2330753, EPI_ISL_2330754, EPI_ISL_2330755, EPI_ISL_2330756, EPI_ISL_2330757, EPI_ISL_2330758, EPI_ISL_2330759, EPI_ISL_2330760, EPI_ISL_2330761, EPI_ISL_2330762, EPI_ISL_2330763, EPI_ISL_2330764, EPI_ISL_2330765, EPI_ISL_2330766, EPI_ISL_2330767, EPI_ISL_2330768, EPI_ISL_2330769, EPI_ISL_2330770, EPI_ISL_2330771, EPI_ISL_2330772, EPI_ISL_2330773, EPI_ISL_2330774, EPI_ISL_2330775, EPI_ISL_2330776, EPI_ISL_2330777, EPI_ISL_2330778, EPI_ISL_2330779, EPI_ISL_2330781, EPI_ISL_2330782, EPI_ISL_2330783, EPI_ISL_2330784, EPI_ISL_2330785, EPI_ISL_2330786, EPI_ISL_2330787, EPI_ISL_2330788, EPI_ISL_2330789, EPI_ISL_2330790, EPI_ISL_2330791, EPI_ISL_2330792, EPI_ISL_2330793, EPI_ISL_2330794, EPI_ISL_2330795, EPI_ISL_2330796, EPI_ISL_2330797, EPI_ISL_2330798, EPI_ISL_2330799, EPI_ISL_2330800, EPI_ISL_2330801, EPI_ISL_2330802, EPI_ISL_2330803, EPI_ISL_2330804, EPI_ISL_2330805, EPI_ISL_2330806, EPI_ISL_2330807, EPI_ISL_2330808, EPI_ISL_2330809, EPI_ISL_2330810, EPI_ISL_2330811, EPI_ISL_2330812, EPI_ISL_2330813, EPI_ISL_2330814, EPI_ISL_2330815, EPI_ISL_2330816, EPI_ISL_2330817, EPI_ISL_2330818, EPI_ISL_2330819, EPI_ISL_2330820, EPI_ISL_2330821, EPI_ISL_2330822, EPI_ISL_2330823, EPI_ISL_2330825, EPI_ISL_2330826, EPI_ISL_2330827, EPI_ISL_2330828, EPI_ISL_2330829, EPI_ISL_2330830, EPI_ISL_2330831, EPI_ISL_2330833, EPI_ISL_2330835, EPI_ISL_2330836, EPI_ISL_2330837, EPI_ISL_2330838, EPI_ISL_2330839, EPI_ISL_2330841, EPI_ISL_2330842, EPI_ISL_2330843, EPI_ISL_2330844, EPI_ISL_2330845, EPI_ISL_2330846, EPI_ISL_2330847, EPI_ISL_2330850, EPI_ISL_2330851, EPI_ISL_2330852, EPI_ISL_2330853, EPI_ISL_2330854, EPI_ISL_2330855, EPI_ISL_2330856, EPI_ISL_2330857, EPI_ISL_2330858, EPI_ISL_2330859, EPI_ISL_2330860, EPI_ISL_2330861, EPI_ISL_2330862, EPI_ISL_2330863, EPI_ISL_2330864, EPI_ISL_2330865, EPI_ISL_2330866, EPI_ISL_2330867, EPI_ISL_2330868, EPI_ISL_2330869, EPI_ISL_2330870, EPI_ISL_2330871, EPI_ISL_2330872, EPI_ISL_2330873, EPI_ISL_2330874, EPI_ISL_2330875, EPI_ISL_2330876, EPI_ISL_2330877, EPI_ISL_2330878, EPI_ISL_2330879, EPI_ISL_2330880, EPI_ISL_2330881, EPI_ISL_2330882, EPI_ISL_2330883, EPI_ISL_2330884, EPI_ISL_2330885, EPI_ISL_2330886, EPI_ISL_2330887, EPI_ISL_2330888, EPI_ISL_2330889, EPI_ISL_2330890, EPI_ISL_2330891, EPI_ISL_2330892, EPI_ISL_2330893, EPI_ISL_2330894, EPI_ISL_2330895, EPI_ISL_2330896, EPI_ISL_2330897, EPI_ISL_2330898, EPI_ISL_2330899, EPI_ISL_2330900, EPI_ISL_2330901, EPI_ISL_2330902, EPI_ISL_2330903, EPI_ISL_2330904, EPI_ISL_2330905, EPI_ISL_2330906, EPI_ISL_2330907, EPI_ISL_2330908, EPI_ISL_2330909, EPI_ISL_2330910, EPI_ISL_2330911, EPI_ISL_2330912, EPI_ISL_2330913, EPI_ISL_2330914, EPI_ISL_2330915, EPI_ISL_2330916, EPI_ISL_2330917, EPI_ISL_2330918, EPI_ISL_2330919, EPI_ISL_2330920, EPI_ISL_2330921, EPI_ISL_2330922, EPI_ISL_2330923, EPI_ISL_2330924, EPI_ISL_2330925, EPI_ISL_2330926, EPI_ISL_2330927, EPI_ISL_2330928, EPI_ISL_2330929, EPI_ISL_2330930, EPI_ISL_2330934, EPI_ISL_2330935, EPI_ISL_2330936, EPI_ISL_2330937, EPI_ISL_2330938, EPI_ISL_2330939, EPI_ISL_2330942, EPI_ISL_2330943, EPI_ISL_2330946, EPI_ISL_2330947, EPI_ISL_2330948, EPI_ISL_2330949, EPI_ISL_2330950, EPI_ISL_2330951, EPI_ISL_2330952, EPI_ISL_2330953, EPI_ISL_2330954, EPI_ISL_2330955, EPI_ISL_2330956, EPI_ISL_2330957, EPI_ISL_2330958, EPI_ISL_2330959, EPI_ISL_2330960, EPI_ISL_2330961, EPI_ISL_2330962, EPI_ISL_2330963, EPI_ISL_2330964, EPI_ISL_2330965, EPI_ISL_2330966, EPI_ISL_2330968, EPI_ISL_2330969, EPI_ISL_2330970, EPI_ISL_2330971, EPI_ISL_2330972, EPI_ISL_2330973, EPI_ISL_2330974, EPI_ISL_2330975, EPI_ISL_2330976, EPI_ISL_2330977, EPI_ISL_2330978, EPI_ISL_2330979, EPI_ISL_2330980, EPI_ISL_2330981, EPI_ISL_2330982, EPI_ISL_2330983, EPI_ISL_2330985, EPI_ISL_2330986, EPI_ISL_2330987, EPI_ISL_2330988, EPI_ISL_2330989, EPI_ISL_2330990, EPI_ISL_2330991, EPI_ISL_2330992, EPI_ISL_2330993, EPI_ISL_2330994, EPI_ISL_2330995, EPI_ISL_2330996, EPI_ISL_2330997, EPI_ISL_2330998, EPI_ISL_2330999, EPI_ISL_2331000, EPI_ISL_2331001, EPI_ISL_2331002, EPI_ISL_2331003, EPI_ISL_2331004, EPI_ISL_2331005, EPI_ISL_2331006, EPI_ISL_2331007, EPI_ISL_2331008, EPI_ISL_2331009, EPI_ISL_2331010, EPI_ISL_2331011, EPI_ISL_2331012, EPI_ISL_2331013, EPI_ISL_2331014, EPI_ISL_2331015, EPI_ISL_2331016, EPI_ISL_2331017, EPI_ISL_2331018, EPI_ISL_2331019, EPI_ISL_2331020, EPI_ISL_2331021, EPI_ISL_2331022, EPI_ISL_2331023, EPI_ISL_2331024, EPI_ISL_2331025, EPI_ISL_2331026, EPI_ISL_2331027, EPI_ISL_2331028, EPI_ISL_2331029, EPI_ISL_2331030, EPI_ISL_2331031, EPI_ISL_2331032, EPI_ISL_2331033, EPI_ISL_2331034, EPI_ISL_2331035, EPI_ISL_2331036, EPI_ISL_2331037, EPI_ISL_2331039, EPI_ISL_2331040, EPI_ISL_2331041, EPI_ISL_2331042, EPI_ISL_2331043, EPI_ISL_2331044, EPI_ISL_2331045, EPI_ISL_2331046, EPI_ISL_2331047, EPI_ISL_2331048, EPI_ISL_2331049, EPI_ISL_2331050, EPI_ISL_2331051, EPI_ISL_2331052, EPI_ISL_2331053, EPI_ISL_2331054, EPI_ISL_2331056, EPI_ISL_2331057, EPI_ISL_2331058, EPI_ISL_2331059, EPI_ISL_2331060, EPI_ISL_2331061, EPI_ISL_2331062, EPI_ISL_2331063, EPI_ISL_2331064, EPI_ISL_2331065, EPI_ISL_2331066, EPI_ISL_2331067, EPI_ISL_2331068, EPI_ISL_2331069, EPI_ISL_2331070, EPI_ISL_2331071, EPI_ISL_2331072, EPI_ISL_2331073, EPI_ISL_2331074, EPI_ISL_2331075, EPI_ISL_2331076, EPI_ISL_2331077, EPI_ISL_2331078, EPI_ISL_2331079, EPI_ISL_2331081, EPI_ISL_2331082, EPI_ISL_2331083, EPI_ISL_2331084, EPI_ISL_2331085, EPI_ISL_2331086, EPI_ISL_2331087, EPI_ISL_2331088, EPI_ISL_2331089, EPI_ISL_2331090, EPI_ISL_2331091, EPI_ISL_2331092, EPI_ISL_2331093, EPI_ISL_2331094, EPI_ISL_2331095, EPI_ISL_2331096, EPI_ISL_2331097, EPI_ISL_2331098, EPI_ISL_2331099, EPI_ISL_2331100, EPI_ISL_2331101, EPI_ISL_2331102, EPI_ISL_2331103, EPI_ISL_2331104, EPI_ISL_2331105, EPI_ISL_2331106, EPI_ISL_2331107, EPI_ISL_2331108, EPI_ISL_2331109, EPI_ISL_2331110, EPI_ISL_2331111, EPI_ISL_2331112, EPI_ISL_2331113, EPI_ISL_2331114, EPI_ISL_2331116, EPI_ISL_2331117, EPI_ISL_2331118, EPI_ISL_2331119, EPI_ISL_2331120, EPI_ISL_2331121, EPI_ISL_2331122, EPI_ISL_2331123, EPI_ISL_2331124, EPI_ISL_2331125, EPI_ISL_2331126, EPI_ISL_2331127, EPI_ISL_2331128, EPI_ISL_2331129, EPI_ISL_2331130, EPI_ISL_2331131, EPI_ISL_2331132, EPI_ISL_2331133, EPI_ISL_2331134, EPI_ISL_2331135, EPI_ISL_2331136, EPI_ISL_2331137, EPI_ISL_2331138, EPI_ISL_2331139, EPI_ISL_2331140, EPI_ISL_2331141, EPI_ISL_2331142, EPI_ISL_2331143, EPI_ISL_2331144, EPI_ISL_2331145, EPI_ISL_2331146, EPI_ISL_2331147, EPI_ISL_2331148, EPI_ISL_2331149, EPI_ISL_2331150, EPI_ISL_2331151, EPI_ISL_2331152, EPI_ISL_2331153, EPI_ISL_2331154, EPI_ISL_2331155, EPI_ISL_2331156, EPI_ISL_2331157, EPI_ISL_2331158, EPI_ISL_2331159, EPI_ISL_2331160, EPI_ISL_2331161, EPI_ISL_2331162, EPI_ISL_2331163, EPI_ISL_2331164, EPI_ISL_2331165, EPI_ISL_2331166, EPI_ISL_2331167, EPI_ISL_2331168, EPI_ISL_2331169, EPI_ISL_2331170, EPI_ISL_2331171, EPI_ISL_2331172, EPI_ISL_2331173, EPI_ISL_2331174, EPI_ISL_2331175, EPI_ISL_2331176, EPI_ISL_2331177, EPI_ISL_2331178, EPI_ISL_2331179, EPI_ISL_2331180, EPI_ISL_2331181, EPI_ISL_2331182, EPI_ISL_2331183, EPI_ISL_2331184, EPI_ISL_2331185, EPI_ISL_2331186, EPI_ISL_2331187, EPI_ISL_2331188, EPI_ISL_2331189, EPI_ISL_2331190, EPI_ISL_2331191, EPI_ISL_2331192, EPI_ISL_2331193, EPI_ISL_2331194, EPI_ISL_2331195, EPI_ISL_2331196, EPI_ISL_2331197, EPI_ISL_2331198, EPI_ISL_2331199, EPI_ISL_2331200, EPI_ISL_2331201, EPI_ISL_2331202, EPI_ISL_2331203, EPI_ISL_2331204, EPI_ISL_2331205, EPI_ISL_2331207, EPI_ISL_2331208, EPI_ISL_2331209, EPI_ISL_2331210, EPI_ISL_2331211, EPI_ISL_2331212, EPI_ISL_2331214, EPI_ISL_2331215, EPI_ISL_2331216, EPI_ISL_2331217, EPI_ISL_2331218, EPI_ISL_2331219, EPI_ISL_2331220, EPI_ISL_2331221, EPI_ISL_2331222, EPI_ISL_2331223, EPI_ISL_2331224, EPI_ISL_2331225, EPI_ISL_2331226, EPI_ISL_2331227, EPI_ISL_2331228, EPI_ISL_2331229, EPI_ISL_2331230, EPI_ISL_2331232, EPI_ISL_2331233, EPI_ISL_2331234, EPI_ISL_2331235, EPI_ISL_2331236, EPI_ISL_2331238, EPI_ISL_2331239, EPI_ISL_2331240, EPI_ISL_2331241, EPI_ISL_2331242, EPI_ISL_2331243, EPI_ISL_2331244, EPI_ISL_2331245, EPI_ISL_2331246, EPI_ISL_2331247, EPI_ISL_2331248, EPI_ISL_2331249, EPI_ISL_2331250, EPI_ISL_2331252, EPI_ISL_2331253, EPI_ISL_2331254, EPI_ISL_2331255, EPI_ISL_2331256, EPI_ISL_2331259, EPI_ISL_2331261, EPI_ISL_2331262, EPI_ISL_2331263, EPI_ISL_2331264, EPI_ISL_2331265, EPI_ISL_2331266, EPI_ISL_2331267, EPI_ISL_2331268, EPI_ISL_2331269, EPI_ISL_2331270, EPI_ISL_2331271, EPI_ISL_2331272, EPI_ISL_2331273, EPI_ISL_2331274, EPI_ISL_2331275, EPI_ISL_2331276, EPI_ISL_2331277, EPI_ISL_2331278, EPI_ISL_2331279, EPI_ISL_2331280, EPI_ISL_2331281, EPI_ISL_2331282, EPI_ISL_2331283, EPI_ISL_2331284, EPI_ISL_2331285, EPI_ISL_2331286, EPI_ISL_2331287, EPI_ISL_2331288, EPI_ISL_2331289, EPI_ISL_2331290, EPI_ISL_2331291, EPI_ISL_2331292, EPI_ISL_2331293, EPI_ISL_2331294, EPI_ISL_2331295, EPI_ISL_2331296, EPI_ISL_2331297, EPI_ISL_2331298, EPI_ISL_2331299, EPI_ISL_2331300, EPI_ISL_2331301, EPI_ISL_2331302, EPI_ISL_2331303, EPI_ISL_2331304, EPI_ISL_2331305, EPI_ISL_2331306, EPI_ISL_2335147, EPI_ISL_2335148, EPI_ISL_2335149, EPI_ISL_2335150, EPI_ISL_2335151, EPI_ISL_2335152, EPI_ISL_2335153, EPI_ISL_2335154, EPI_ISL_2335155, EPI_ISL_2335156, EPI_ISL_2335157, EPI_ISL_2335158, EPI_ISL_2335159, EPI_ISL_2335160, EPI_ISL_2335161, EPI_ISL_2335162, EPI_ISL_2335163, EPI_ISL_2335164, EPI_ISL_2335165, EPI_ISL_2335166, EPI_ISL_2335167, EPI_ISL_2335168, EPI_ISL_2335169, EPI_ISL_2335170, EPI_ISL_2335171, EPI_ISL_2335172, EPI_ISL_2335173, EPI_ISL_2335174, EPI_ISL_2335175, EPI_ISL_2335176, EPI_ISL_2335177, EPI_ISL_2335178, EPI_ISL_2335179, EPI_ISL_2335180, EPI_ISL_2335181, EPI_ISL_2335182, EPI_ISL_2335183, EPI_ISL_2335184, EPI_ISL_2335185, EPI_ISL_2335186, EPI_ISL_2335187, EPI_ISL_2335188, EPI_ISL_2335189, EPI_ISL_2335190, EPI_ISL_2335191, EPI_ISL_2335192, EPI_ISL_2335193, EPI_ISL_2335194, EPI_ISL_2335195, EPI_ISL_2335196, EPI_ISL_2335197, EPI_ISL_2335198, EPI_ISL_2335199, EPI_ISL_2335200, EPI_ISL_2335201, EPI_ISL_2335202, EPI_ISL_2335203, EPI_ISL_2335204, EPI_ISL_2335205, EPI_ISL_2335206, EPI_ISL_2335207, EPI_ISL_2335208, EPI_ISL_2335209, EPI_ISL_2335210, EPI_ISL_2335212, EPI_ISL_2335213, EPI_ISL_2335219, EPI_ISL_2335220, EPI_ISL_2335221, EPI_ISL_2335222, EPI_ISL_2335223, EPI_ISL_2335224, EPI_ISL_2335226, EPI_ISL_2335227, EPI_ISL_2335228, EPI_ISL_2335229, EPI_ISL_2335231, EPI_ISL_2335232, EPI_ISL_2335986, EPI_ISL_2335987, EPI_ISL_2335988, EPI_ISL_2335989, EPI_ISL_2335990, EPI_ISL_2335991, EPI_ISL_2335992, EPI_ISL_2335993, EPI_ISL_2335994, EPI_ISL_2335995, EPI_ISL_2335996, EPI_ISL_2335997, EPI_ISL_2335998, EPI_ISL_2335999, EPI_ISL_2336000, EPI_ISL_2336001, EPI_ISL_2336002, EPI_ISL_2336003, EPI_ISL_2336004, EPI_ISL_2336005, EPI_ISL_2336006, EPI_ISL_2336007, EPI_ISL_2336008, EPI_ISL_2336009, EPI_ISL_2336010, EPI_ISL_2336011, EPI_ISL_2336012, EPI_ISL_2336013, EPI_ISL_2336014, EPI_ISL_2336015, EPI_ISL_2336016, EPI_ISL_2336017, EPI_ISL_2336018, EPI_ISL_2336019, EPI_ISL_2336020, EPI_ISL_2336021, EPI_ISL_2336022, EPI_ISL_2336023, EPI_ISL_2336024, EPI_ISL_2336025, EPI_ISL_2336026, EPI_ISL_2336027, EPI_ISL_2336028, EPI_ISL_2336029, EPI_ISL_2336030, EPI_ISL_2336031, EPI_ISL_2336032, EPI_ISL_2336033, EPI_ISL_2336034, EPI_ISL_2336035, EPI_ISL_2336036, EPI_ISL_2336037, EPI_ISL_2336038, EPI_ISL_2336039, EPI_ISL_2336040, EPI_ISL_2336041, EPI_ISL_2336042, EPI_ISL_2336043, EPI_ISL_2336044, EPI_ISL_2336045, EPI_ISL_2336046, EPI_ISL_2336047, EPI_ISL_2336048, EPI_ISL_2336049, EPI_ISL_2336050, EPI_ISL_2336051, EPI_ISL_2336052, EPI_ISL_2336053, EPI_ISL_2336054, EPI_ISL_2336055, EPI_ISL_2336056, EPI_ISL_2336057, EPI_ISL_2336058, EPI_ISL_2336059, EPI_ISL_2336060, EPI_ISL_2336061, EPI_ISL_2336062, EPI_ISL_2336063, EPI_ISL_2336064, EPI_ISL_2336065, EPI_ISL_2336066, EPI_ISL_2336067, EPI_ISL_2336068, EPI_ISL_2336069, EPI_ISL_2336070, EPI_ISL_2336071, EPI_ISL_2336072, EPI_ISL_2336073, EPI_ISL_2336074, EPI_ISL_2336075, EPI_ISL_2336076, EPI_ISL_2336077, EPI_ISL_2336078, EPI_ISL_2336079, EPI_ISL_2336080, EPI_ISL_2336081, EPI_ISL_2336083, EPI_ISL_2336084, EPI_ISL_2336085, EPI_ISL_2336086, EPI_ISL_2336088, EPI_ISL_2336089, EPI_ISL_2336090, EPI_ISL_2336091, EPI_ISL_2336092, EPI_ISL_2336093, EPI_ISL_2336094, EPI_ISL_2336095, EPI_ISL_2336096, EPI_ISL_2336097, EPI_ISL_2336098, EPI_ISL_2336099, EPI_ISL_2336100, EPI_ISL_2336101, EPI_ISL_2336102, EPI_ISL_2336103, EPI_ISL_2336104, EPI_ISL_2336105, EPI_ISL_2336106, EPI_ISL_2336108, EPI_ISL_2336109, EPI_ISL_2336110, EPI_ISL_2336111, EPI_ISL_2336112, EPI_ISL_2336113, EPI_ISL_2336114, EPI_ISL_2336115, EPI_ISL_2336116, EPI_ISL_2336117, EPI_ISL_2336118, EPI_ISL_2336119, EPI_ISL_2336120, EPI_ISL_2336121, EPI_ISL_2336122, EPI_ISL_2336124, EPI_ISL_2336126, EPI_ISL_2336127, EPI_ISL_2336128, EPI_ISL_2336129, EPI_ISL_2336130, EPI_ISL_2336131, EPI_ISL_2336132, EPI_ISL_2336133, EPI_ISL_2336134, EPI_ISL_2336135, EPI_ISL_2336136, EPI_ISL_2336137, EPI_ISL_2336138, EPI_ISL_2336139, EPI_ISL_2336140, EPI_ISL_2336141, EPI_ISL_2336142, EPI_ISL_2336143, EPI_ISL_2336144, EPI_ISL_2336145, EPI_ISL_2336146, EPI_ISL_2336147, EPI_ISL_2336148, EPI_ISL_2336254, EPI_ISL_2336255, EPI_ISL_2336256, EPI_ISL_2336258, EPI_ISL_2336259, EPI_ISL_2336260, EPI_ISL_2336261, EPI_ISL_2336262, EPI_ISL_2336263, EPI_ISL_2336264, EPI_ISL_2336265, EPI_ISL_2336266, EPI_ISL_2336267, EPI_ISL_2336268, EPI_ISL_2336269, EPI_ISL_2336270, EPI_ISL_2336272, EPI_ISL_2336273, EPI_ISL_2336274, EPI_ISL_2336275, EPI_ISL_2336276, EPI_ISL_2336278, EPI_ISL_2336279, EPI_ISL_2336280, EPI_ISL_2336281, EPI_ISL_2336283, EPI_ISL_2336284, EPI_ISL_2336285, EPI_ISL_2336286, EPI_ISL_2336287, EPI_ISL_2336288, EPI_ISL_2336289, EPI_ISL_2336290, EPI_ISL_2336291, EPI_ISL_2336292, EPI_ISL_2336293, EPI_ISL_2336294, EPI_ISL_2336295, EPI_ISL_2336296, EPI_ISL_2336297, EPI_ISL_2336298, EPI_ISL_2336299, EPI_ISL_2336300, EPI_ISL_2336301, EPI_ISL_2336303, EPI_ISL_2336304, EPI_ISL_2336305, EPI_ISL_2336306, EPI_ISL_2336307, EPI_ISL_2336308, EPI_ISL_2336309, EPI_ISL_2336312, EPI_ISL_2336313, EPI_ISL_2336314, EPI_ISL_2336315, EPI_ISL_2336316, EPI_ISL_2336317, EPI_ISL_2336318, EPI_ISL_2336319, EPI_ISL_2336320, EPI_ISL_2336321, EPI_ISL_2336322, EPI_ISL_2336323, EPI_ISL_2336324, EPI_ISL_2336325, EPI_ISL_2336326, EPI_ISL_2336327, EPI_ISL_2336328, EPI_ISL_2336329, EPI_ISL_2336330, EPI_ISL_2336331, EPI_ISL_2336332, EPI_ISL_2336333, EPI_ISL_2336334, EPI_ISL_2336335, EPI_ISL_2336336, EPI_ISL_2336338, EPI_ISL_2336339, EPI_ISL_2336340, EPI_ISL_2336341, EPI_ISL_2336342, EPI_ISL_2336343, EPI_ISL_2336344, EPI_ISL_2336345, EPI_ISL_2336346, EPI_ISL_2336347, EPI_ISL_2336348, EPI_ISL_2336349, EPI_ISL_2336350, EPI_ISL_2336351, EPI_ISL_2336352, EPI_ISL_2336353, EPI_ISL_2336354, EPI_ISL_2336483, EPI_ISL_2336484, EPI_ISL_2336485, EPI_ISL_2336486, EPI_ISL_2336487, EPI_ISL_2336489, EPI_ISL_2336491, EPI_ISL_2336492, EPI_ISL_2336493, EPI_ISL_2336494, EPI_ISL_2336495, EPI_ISL_2336496, EPI_ISL_2336497, EPI_ISL_2336498, EPI_ISL_2336499, EPI_ISL_2336500, EPI_ISL_2336501, EPI_ISL_2336502, EPI_ISL_2336503, EPI_ISL_2336504, EPI_ISL_2336505, EPI_ISL_2336506, EPI_ISL_2336507, EPI_ISL_2336508, EPI_ISL_2336509, EPI_ISL_2336510, EPI_ISL_2336511, EPI_ISL_2336512, EPI_ISL_2336513, EPI_ISL_2336514, EPI_ISL_2336515, EPI_ISL_2336516, EPI_ISL_2336517, EPI_ISL_2336518, EPI_ISL_2336519, EPI_ISL_2336520, EPI_ISL_2336521, EPI_ISL_2336522, EPI_ISL_2336523, EPI_ISL_2336524, EPI_ISL_2336525, EPI_ISL_2336526, EPI_ISL_2336527, EPI_ISL_2336528, EPI_ISL_2336529, EPI_ISL_2336530, EPI_ISL_2336531, EPI_ISL_2336532, EPI_ISL_2336533, EPI_ISL_2336534, EPI_ISL_2336535, EPI_ISL_2336536, EPI_ISL_2336537, EPI_ISL_2336538, EPI_ISL_2336539, EPI_ISL_2336540, EPI_ISL_2336541, EPI_ISL_2336542, EPI_ISL_2336543, EPI_ISL_2336544, EPI_ISL_2336545, EPI_ISL_2336546, EPI_ISL_2336547, EPI_ISL_2336548, EPI_ISL_2336549, EPI_ISL_2336550, EPI_ISL_2336551, EPI_ISL_2336552, EPI_ISL_2336553, EPI_ISL_2336554, EPI_ISL_2336555, EPI_ISL_2336556, EPI_ISL_2336557, EPI_ISL_2336558, EPI_ISL_2336559, EPI_ISL_2336560, EPI_ISL_2336561, EPI_ISL_2336562, EPI_ISL_2336563, EPI_ISL_2336564, EPI_ISL_2336565, EPI_ISL_2336566, EPI_ISL_2336567, EPI_ISL_2336568, EPI_ISL_2336569, EPI_ISL_2336570, EPI_ISL_2336571, EPI_ISL_2336572, EPI_ISL_2336573, EPI_ISL_2336574, EPI_ISL_2336575, EPI_ISL_2336576, EPI_ISL_2336577, EPI_ISL_2336578, EPI_ISL_2336579, EPI_ISL_2336580, EPI_ISL_2336581, EPI_ISL_2336582, EPI_ISL_2336583, EPI_ISL_2336584, EPI_ISL_2336585, EPI_ISL_2336586, EPI_ISL_2336587, EPI_ISL_2336588, EPI_ISL_2336590, EPI_ISL_2336591, EPI_ISL_2336592, EPI_ISL_2336593, EPI_ISL_2336594, EPI_ISL_2336595, EPI_ISL_2336596, EPI_ISL_2336597, EPI_ISL_2336598, EPI_ISL_2336599, EPI_ISL_2336600, EPI_ISL_2336601, EPI_ISL_2336602, EPI_ISL_2336603, EPI_ISL_2336604, EPI_ISL_2336605, EPI_ISL_2336606, EPI_ISL_2336607, EPI_ISL_2336608, EPI_ISL_2336609, EPI_ISL_2336610, EPI_ISL_2336611, EPI_ISL_2336612, EPI_ISL_2336613, EPI_ISL_2336614, EPI_ISL_2336615, EPI_ISL_2336616, EPI_ISL_2336617, EPI_ISL_2336618, EPI_ISL_2336619, EPI_ISL_2336621, EPI_ISL_2336622, EPI_ISL_2336623, EPI_ISL_2336624, EPI_ISL_2336625, EPI_ISL_2336626, EPI_ISL_2336627, EPI_ISL_2336628, EPI_ISL_2336629, EPI_ISL_2336630, EPI_ISL_2336631, EPI_ISL_2336632, EPI_ISL_2336633, EPI_ISL_2336634, EPI_ISL_2336635, EPI_ISL_2336636, EPI_ISL_2336637, EPI_ISL_2336638, EPI_ISL_2336639, EPI_ISL_2336640, EPI_ISL_2336641, EPI_ISL_2336642, EPI_ISL_2336643, EPI_ISL_2336644, EPI_ISL_2336645, EPI_ISL_2336646, EPI_ISL_2336647, EPI_ISL_2336648, EPI_ISL_2336649, EPI_ISL_2336650, EPI_ISL_2336651, EPI_ISL_2336652, EPI_ISL_2336653, EPI_ISL_2336654, EPI_ISL_2336655, EPI_ISL_2336656, EPI_ISL_2336657, EPI_ISL_2336658, EPI_ISL_2336659, EPI_ISL_2336660, EPI_ISL_2336661, EPI_ISL_2336662, EPI_ISL_2336663, EPI_ISL_2336664, EPI_ISL_2336665, EPI_ISL_2336666, EPI_ISL_2336667, EPI_ISL_2336668, EPI_ISL_2336669, EPI_ISL_2336670, EPI_ISL_2336671, EPI_ISL_2336672, EPI_ISL_2336673, EPI_ISL_2336674, EPI_ISL_2336675, EPI_ISL_2336676, EPI_ISL_2336677, EPI_ISL_2336678, EPI_ISL_2336679, EPI_ISL_2336680, EPI_ISL_2336681, EPI_ISL_2336682, EPI_ISL_2336683, EPI_ISL_2336684, EPI_ISL_2336685, EPI_ISL_2336686, EPI_ISL_2336687, EPI_ISL_2336688, EPI_ISL_2336689, EPI_ISL_2336690, EPI_ISL_2336691, EPI_ISL_2336692, EPI_ISL_2336693, EPI_ISL_2336694, EPI_ISL_2336695, EPI_ISL_2336696, EPI_ISL_2336697, EPI_ISL_2336698, EPI_ISL_2336699, EPI_ISL_2336700, EPI_ISL_2336701, EPI_ISL_2336702, EPI_ISL_2336703, EPI_ISL_2336704, EPI_ISL_2336705, EPI_ISL_2336706, EPI_ISL_2336707, EPI_ISL_2336708, EPI_ISL_2336709, EPI_ISL_2336710, EPI_ISL_2336711, EPI_ISL_2336712, EPI_ISL_2336713, EPI_ISL_2336714, EPI_ISL_2336715, EPI_ISL_2336716, EPI_ISL_2336717, EPI_ISL_2336718, EPI_ISL_2336719, EPI_ISL_2336720, EPI_ISL_2336721, EPI_ISL_2336722, EPI_ISL_2336723, EPI_ISL_2336724, EPI_ISL_2336725, EPI_ISL_2336726, EPI_ISL_2336728, EPI_ISL_2336729, EPI_ISL_2336731, EPI_ISL_2336732, EPI_ISL_2336733, EPI_ISL_2336734, EPI_ISL_2336735, EPI_ISL_2336736, EPI_ISL_2336737, EPI_ISL_2336738, EPI_ISL_2336739, EPI_ISL_2336740, EPI_ISL_2336741, EPI_ISL_2336742, EPI_ISL_2336743, EPI_ISL_2336744, EPI_ISL_2336745, EPI_ISL_2336746, EPI_ISL_2336747, EPI_ISL_2336748, EPI_ISL_2336897, EPI_ISL_2336898, EPI_ISL_2336899, EPI_ISL_2336900, EPI_ISL_2336901, EPI_ISL_2336902, EPI_ISL_2336903, EPI_ISL_2336904, EPI_ISL_2336905, EPI_ISL_2336906, EPI_ISL_2336907, EPI_ISL_2336908, EPI_ISL_2336909, EPI_ISL_2336910, EPI_ISL_2336912, EPI_ISL_2336913, EPI_ISL_2336914, EPI_ISL_2336915, EPI_ISL_2336916, EPI_ISL_2336917, EPI_ISL_2336918, EPI_ISL_2336919, EPI_ISL_2336922, EPI_ISL_2336927, EPI_ISL_2336928, EPI_ISL_2336929, EPI_ISL_2336930, EPI_ISL_2336931, EPI_ISL_2336932, EPI_ISL_2336933, EPI_ISL_2336934, EPI_ISL_2336935, EPI_ISL_2336936, EPI_ISL_2336937, EPI_ISL_2336938, EPI_ISL_2336939, EPI_ISL_2336940, EPI_ISL_2336941, EPI_ISL_2336942, EPI_ISL_2336943, EPI_ISL_2336944, EPI_ISL_2336945, EPI_ISL_2336946, EPI_ISL_2336947, EPI_ISL_2336948, EPI_ISL_2336949, EPI_ISL_2336951, EPI_ISL_2336952, EPI_ISL_2336953, EPI_ISL_2336954, EPI_ISL_2336955, EPI_ISL_2336956, EPI_ISL_2336957, EPI_ISL_2336958, EPI_ISL_2336959, EPI_ISL_2336960, EPI_ISL_2336961, EPI_ISL_2336962, EPI_ISL_2336963, EPI_ISL_2336964, EPI_ISL_2336965, EPI_ISL_2336966, EPI_ISL_2336967, EPI_ISL_2336968, EPI_ISL_2336969, EPI_ISL_2336970, EPI_ISL_2336971, EPI_ISL_2336972, EPI_ISL_2336973, EPI_ISL_2336974, EPI_ISL_2336975, EPI_ISL_2336976, EPI_ISL_2336977, EPI_ISL_2336978, EPI_ISL_2336979, EPI_ISL_2336980, EPI_ISL_2336981, EPI_ISL_2336982, EPI_ISL_2336983, EPI_ISL_2336984, EPI_ISL_2336985, EPI_ISL_2336986, EPI_ISL_2336987, EPI_ISL_2336988, EPI_ISL_2336989, EPI_ISL_2336990, EPI_ISL_2336991, EPI_ISL_2336992, EPI_ISL_2336993, EPI_ISL_2336994, EPI_ISL_2336995, EPI_ISL_2336996, EPI_ISL_2336997, EPI_ISL_2336998, EPI_ISL_2336999, EPI_ISL_2337000, EPI_ISL_2337001, EPI_ISL_2337002, EPI_ISL_2337003, EPI_ISL_2337004, EPI_ISL_2337005, EPI_ISL_2337006, EPI_ISL_2337007, EPI_ISL_2337008, EPI_ISL_2337009, EPI_ISL_2337010, EPI_ISL_2337011, EPI_ISL_2337012, EPI_ISL_2337013, EPI_ISL_2337014, EPI_ISL_2337015, EPI_ISL_2337016, EPI_ISL_2337017, EPI_ISL_2337018, EPI_ISL_2337019, EPI_ISL_2337020, EPI_ISL_2337021, EPI_ISL_2337022, EPI_ISL_2337024, EPI_ISL_2337025, EPI_ISL_2337026, EPI_ISL_2337027, EPI_ISL_2337028, EPI_ISL_2337029, EPI_ISL_2337030, EPI_ISL_2337031, EPI_ISL_2337032, EPI_ISL_2337033, EPI_ISL_2337034, EPI_ISL_2337035, EPI_ISL_2337036, EPI_ISL_2337037, EPI_ISL_2337038, EPI_ISL_2337039, EPI_ISL_2337040, EPI_ISL_2337041, EPI_ISL_2337042, EPI_ISL_2337043, EPI_ISL_2337044, EPI_ISL_2337045, EPI_ISL_2337046, EPI_ISL_2337047, EPI_ISL_2337048, EPI_ISL_2337049, EPI_ISL_2337050, EPI_ISL_2337051, EPI_ISL_2337052, EPI_ISL_2337053, EPI_ISL_2337054, EPI_ISL_2337055, EPI_ISL_2337056, EPI_ISL_2337057, EPI_ISL_2337058, EPI_ISL_2337059, EPI_ISL_2337060, EPI_ISL_2337061, EPI_ISL_2337062, EPI_ISL_2337063, EPI_ISL_2337064, EPI_ISL_2337065, EPI_ISL_2337066, EPI_ISL_2337067, EPI_ISL_2337068, EPI_ISL_2337069, EPI_ISL_2337070, EPI_ISL_2337071, EPI_ISL_2337072, EPI_ISL_2337073, EPI_ISL_2337074, EPI_ISL_2337075, EPI_ISL_2337076, EPI_ISL_2337077, EPI_ISL_2337078, EPI_ISL_2337079, EPI_ISL_2337080, EPI_ISL_2337082, EPI_ISL_2337083, EPI_ISL_2337084, EPI_ISL_2337085, EPI_ISL_2337086, EPI_ISL_2337087, EPI_ISL_2337088, EPI_ISL_2337089, EPI_ISL_2337090, EPI_ISL_2337091, EPI_ISL_2337092, EPI_ISL_2337093, EPI_ISL_2337094, EPI_ISL_2337095, EPI_ISL_2337096, EPI_ISL_2337097, EPI_ISL_2337098, EPI_ISL_2337099, EPI_ISL_2337100, EPI_ISL_2337101, EPI_ISL_2337102, EPI_ISL_2337103, EPI_ISL_2337104, EPI_ISL_2337105, EPI_ISL_2337106, EPI_ISL_2337107, EPI_ISL_2337108, EPI_ISL_2337109, EPI_ISL_2337110, EPI_ISL_2337111, EPI_ISL_2337112, EPI_ISL_2337113, EPI_ISL_2337114, EPI_ISL_2337115, EPI_ISL_2337116, EPI_ISL_2337117, EPI_ISL_2337118, EPI_ISL_2337119, EPI_ISL_2337120, EPI_ISL_2337121, EPI_ISL_2337122, EPI_ISL_2337123, EPI_ISL_2337124, EPI_ISL_2337125, EPI_ISL_2337126, EPI_ISL_2337127, EPI_ISL_2337128, EPI_ISL_2337129, EPI_ISL_2337130, EPI_ISL_2337131, EPI_ISL_2337132, EPI_ISL_2337133, EPI_ISL_2337134, EPI_ISL_2337135, EPI_ISL_2337136, EPI_ISL_2337137, EPI_ISL_2337138, EPI_ISL_2337139, EPI_ISL_2337140, EPI_ISL_2337141, EPI_ISL_2337142, EPI_ISL_2337143, EPI_ISL_2337144, EPI_ISL_2337145, EPI_ISL_2337146, EPI_ISL_2337147, EPI_ISL_2337148, EPI_ISL_2337149, EPI_ISL_2337150, EPI_ISL_2337151, EPI_ISL_2337152, EPI_ISL_2337153, EPI_ISL_2337154, EPI_ISL_2337155, EPI_ISL_2337156, EPI_ISL_2337157, EPI_ISL_2337158, EPI_ISL_2337159, EPI_ISL_2337160, EPI_ISL_2337161, EPI_ISL_2337162, EPI_ISL_2337163, EPI_ISL_2337164, EPI_ISL_2337165, EPI_ISL_2337166, EPI_ISL_2337167, EPI_ISL_2337168, EPI_ISL_2337169, EPI_ISL_2337170, EPI_ISL_2337171, EPI_ISL_2337172, EPI_ISL_2337173, EPI_ISL_2337174, EPI_ISL_2337175, EPI_ISL_2337176, EPI_ISL_2337177, EPI_ISL_2337178, EPI_ISL_2337179, EPI_ISL_2337180, EPI_ISL_2337181, EPI_ISL_2337182, EPI_ISL_2337183, EPI_ISL_2337184, EPI_ISL_2337185, EPI_ISL_2337186, EPI_ISL_2337187, EPI_ISL_2337188, EPI_ISL_2337189, EPI_ISL_2337190, EPI_ISL_2337191, EPI_ISL_2337192, EPI_ISL_2337193, EPI_ISL_2337194, EPI_ISL_2337195, EPI_ISL_2337196, EPI_ISL_2337197, EPI_ISL_2337198, EPI_ISL_2337199, EPI_ISL_2337200, EPI_ISL_2337201, EPI_ISL_2337202, EPI_ISL_2337203, EPI_ISL_2337204, EPI_ISL_2337205, EPI_ISL_2337206, EPI_ISL_2337207, EPI_ISL_2337208, EPI_ISL_2337209, EPI_ISL_2337210, EPI_ISL_2337211, EPI_ISL_2337212, EPI_ISL_2337213, EPI_ISL_2337214, EPI_ISL_2337215, EPI_ISL_2337216, EPI_ISL_2337217, EPI_ISL_2337218, EPI_ISL_2337219, EPI_ISL_2337220, EPI_ISL_2337221, EPI_ISL_2337222, EPI_ISL_2337223, EPI_ISL_2337224, EPI_ISL_2337225, EPI_ISL_2337226, EPI_ISL_2337227, EPI_ISL_2337228, EPI_ISL_2337229, EPI_ISL_2337230, EPI_ISL_2337231, EPI_ISL_2337232, EPI_ISL_2337233, EPI_ISL_2337234, EPI_ISL_2337235, EPI_ISL_2337236, EPI_ISL_2337237, EPI_ISL_2337238, EPI_ISL_2337633, EPI_ISL_2337634, EPI_ISL_2337635, EPI_ISL_2337636, EPI_ISL_2337637, EPI_ISL_2337638, EPI_ISL_2337639, EPI_ISL_2337640, EPI_ISL_2337641, EPI_ISL_2337643, EPI_ISL_2337644, EPI_ISL_2337645, EPI_ISL_2337646, EPI_ISL_2337647, EPI_ISL_2337648, EPI_ISL_2337649, EPI_ISL_2337650, EPI_ISL_2337651, EPI_ISL_2337652, EPI_ISL_2337653, EPI_ISL_2337654, EPI_ISL_2337656, EPI_ISL_2337657, EPI_ISL_2337659, EPI_ISL_2337662, EPI_ISL_2337663, EPI_ISL_2337666, EPI_ISL_2337667, EPI_ISL_2337668, EPI_ISL_2337669, EPI_ISL_2337670, EPI_ISL_2337671, EPI_ISL_2337672, EPI_ISL_2337673, EPI_ISL_2337674, EPI_ISL_2337675, EPI_ISL_2337676, EPI_ISL_2337677, EPI_ISL_2337678, EPI_ISL_2337679, EPI_ISL_2337681, EPI_ISL_2337682, EPI_ISL_2337683, EPI_ISL_2337684, EPI_ISL_2337685, EPI_ISL_2337686, EPI_ISL_2337687, EPI_ISL_2337688, EPI_ISL_2337689, EPI_ISL_2337690, EPI_ISL_2337691, EPI_ISL_2337692, EPI_ISL_2337693, EPI_ISL_2337694, EPI_ISL_2337696, EPI_ISL_2337697, EPI_ISL_2337698, EPI_ISL_2337699, EPI_ISL_2337700, EPI_ISL_2337701, EPI_ISL_2337702, EPI_ISL_2337703, EPI_ISL_2337704, EPI_ISL_2337705, EPI_ISL_2337706, EPI_ISL_2337707, EPI_ISL_2337708, EPI_ISL_2337709, EPI_ISL_2337710, EPI_ISL_2337711, EPI_ISL_2337712, EPI_ISL_2337713, EPI_ISL_2337714, EPI_ISL_2337715, EPI_ISL_2337716, EPI_ISL_2337717, EPI_ISL_2337718, EPI_ISL_2337719, EPI_ISL_2337720, EPI_ISL_2337721, EPI_ISL_2337722, EPI_ISL_2337723, EPI_ISL_2337724, EPI_ISL_2337725, EPI_ISL_2337726, EPI_ISL_2337727, EPI_ISL_2337728, EPI_ISL_2337729, EPI_ISL_2337730, EPI_ISL_2337731, EPI_ISL_2337732, EPI_ISL_2337733, EPI_ISL_2337734, EPI_ISL_2337735, EPI_ISL_2337736, EPI_ISL_2337737, EPI_ISL_2337738, EPI_ISL_2337739, EPI_ISL_2337740, EPI_ISL_2337741, EPI_ISL_2337742, EPI_ISL_2337743, EPI_ISL_2337744, EPI_ISL_2337745, EPI_ISL_2337746, EPI_ISL_2337747, EPI_ISL_2337748, EPI_ISL_2337749, EPI_ISL_2337750, EPI_ISL_2337751, EPI_ISL_2337752, EPI_ISL_2337753, EPI_ISL_2337757, EPI_ISL_2337758, EPI_ISL_2337759, EPI_ISL_2337760, EPI_ISL_2337761, EPI_ISL_2337762, EPI_ISL_2337764, EPI_ISL_2337765, EPI_ISL_2337766, EPI_ISL_2337767, EPI_ISL_2337768, EPI_ISL_2337770, EPI_ISL_2337771, EPI_ISL_2337772, EPI_ISL_2337773, EPI_ISL_2337774, EPI_ISL_2337775, EPI_ISL_2337776, EPI_ISL_2337777, EPI_ISL_2337778, EPI_ISL_2337779, EPI_ISL_2337780, EPI_ISL_2337781, EPI_ISL_2337782, EPI_ISL_2337783, EPI_ISL_2337784, EPI_ISL_2337785, EPI_ISL_2337786, EPI_ISL_2337787, EPI_ISL_2337788, EPI_ISL_2337789, EPI_ISL_2337790, EPI_ISL_2337791, EPI_ISL_2337792, EPI_ISL_2337793, EPI_ISL_2337794, EPI_ISL_2337795, EPI_ISL_2337796, EPI_ISL_2337797, EPI_ISL_2337798, EPI_ISL_2337799, EPI_ISL_2337800, EPI_ISL_2337801, EPI_ISL_2337802, EPI_ISL_2337803, EPI_ISL_2337804, EPI_ISL_2337805, EPI_ISL_2337806, EPI_ISL_2337807, EPI_ISL_2337808, EPI_ISL_2337809, EPI_ISL_2337810, EPI_ISL_2337811, EPI_ISL_2337812, EPI_ISL_2337813, EPI_ISL_2337814, EPI_ISL_2337815, EPI_ISL_2337816, EPI_ISL_2337817, EPI_ISL_2337818, EPI_ISL_2337819, EPI_ISL_2337820, EPI_ISL_2337821, EPI_ISL_2337822, EPI_ISL_2337823, EPI_ISL_2337824, EPI_ISL_2337825, EPI_ISL_2337826, EPI_ISL_2337827, EPI_ISL_2337828, EPI_ISL_2337829, EPI_ISL_2337830, EPI_ISL_2337831, EPI_ISL_2337832, EPI_ISL_2337833, EPI_ISL_2337834, EPI_ISL_2337835, EPI_ISL_2337836, EPI_ISL_2337837, EPI_ISL_2337838, EPI_ISL_2337839, EPI_ISL_2337840, EPI_ISL_2337841, EPI_ISL_2337842, EPI_ISL_2337843, EPI_ISL_2337844, EPI_ISL_2337845, EPI_ISL_2337846, EPI_ISL_2337847, EPI_ISL_2337848, EPI_ISL_2337849, EPI_ISL_2337850, EPI_ISL_2337851, EPI_ISL_2337853, EPI_ISL_2337854, EPI_ISL_2337855, EPI_ISL_2337856, EPI_ISL_2337857, EPI_ISL_2337858, EPI_ISL_2337859, EPI_ISL_2337860, EPI_ISL_2337861, EPI_ISL_2337862, EPI_ISL_2337863, EPI_ISL_2337864, EPI_ISL_2337865, EPI_ISL_2337867, EPI_ISL_2337868, EPI_ISL_2337869, EPI_ISL_2337870, EPI_ISL_2337871, EPI_ISL_2337872, EPI_ISL_2337873, EPI_ISL_2337875, EPI_ISL_2337876, EPI_ISL_2337877, EPI_ISL_2337878, EPI_ISL_2337882, EPI_ISL_2337883, EPI_ISL_2337884, EPI_ISL_2337885, EPI_ISL_2337886, EPI_ISL_2337887, EPI_ISL_2337888, EPI_ISL_2337889, EPI_ISL_2337890, EPI_ISL_2337891, EPI_ISL_2337892, EPI_ISL_2337893, EPI_ISL_2337894, EPI_ISL_2337895, EPI_ISL_2337896, EPI_ISL_2337897, EPI_ISL_2337898, EPI_ISL_2337899, EPI_ISL_2337900, EPI_ISL_2337901, EPI_ISL_2337902, EPI_ISL_2337904, EPI_ISL_2337905, EPI_ISL_2337906, EPI_ISL_2337907, EPI_ISL_2337908, EPI_ISL_2337909, EPI_ISL_2337910, EPI_ISL_2337911, EPI_ISL_2337912, EPI_ISL_2337913, EPI_ISL_2337914, EPI_ISL_2337915, EPI_ISL_2337916, EPI_ISL_2337917, EPI_ISL_2337918, EPI_ISL_2337919, EPI_ISL_2337920, EPI_ISL_2337921, EPI_ISL_2337922, EPI_ISL_2337923, EPI_ISL_2337924, EPI_ISL_2337925, EPI_ISL_2337926, EPI_ISL_2337927, EPI_ISL_2337928, EPI_ISL_2337929, EPI_ISL_2337930, EPI_ISL_2337931, EPI_ISL_2337932, EPI_ISL_2337933, EPI_ISL_2337934, EPI_ISL_2337935, EPI_ISL_2337936, EPI_ISL_2337937, EPI_ISL_2337938, EPI_ISL_2337939, EPI_ISL_2337940, EPI_ISL_2337941, EPI_ISL_2337942, EPI_ISL_2337943, EPI_ISL_2337944, EPI_ISL_2337945, EPI_ISL_2337946, EPI_ISL_2337947, EPI_ISL_2337948, EPI_ISL_2337950, EPI_ISL_2337951, EPI_ISL_2337952, EPI_ISL_2337953, EPI_ISL_2337954, EPI_ISL_2337955, EPI_ISL_2337956, EPI_ISL_2337957, EPI_ISL_2337958, EPI_ISL_2337959, EPI_ISL_2337960, EPI_ISL_2337961, EPI_ISL_2337962, EPI_ISL_2337963, EPI_ISL_2337964, EPI_ISL_2337965, EPI_ISL_2337966, EPI_ISL_2337967, EPI_ISL_2337968, EPI_ISL_2337969, EPI_ISL_2337970, EPI_ISL_2337973, EPI_ISL_2337974, EPI_ISL_2337975, EPI_ISL_2337976, EPI_ISL_2337977, EPI_ISL_2337978, EPI_ISL_2337979, EPI_ISL_2337980, EPI_ISL_2337981, EPI_ISL_2337982, EPI_ISL_2337983, EPI_ISL_2337984, EPI_ISL_2337985, EPI_ISL_2337986, EPI_ISL_2337987, EPI_ISL_2337988, EPI_ISL_2337989, EPI_ISL_2337991, EPI_ISL_2337992, EPI_ISL_2337993, EPI_ISL_2337994, EPI_ISL_2337995, EPI_ISL_2337996, EPI_ISL_2337997, EPI_ISL_2337998, EPI_ISL_2337999, EPI_ISL_2338000, EPI_ISL_2338001, EPI_ISL_2338002, EPI_ISL_2338003, EPI_ISL_2338004, EPI_ISL_2338005, EPI_ISL_2338006, EPI_ISL_2338007, EPI_ISL_2338008, EPI_ISL_2338009, EPI_ISL_2338010, EPI_ISL_2338011, EPI_ISL_2338012, EPI_ISL_2338013, EPI_ISL_2338014, EPI_ISL_2338015, EPI_ISL_2338016, EPI_ISL_2338017, EPI_ISL_2338018, EPI_ISL_2338019, EPI_ISL_2338020, EPI_ISL_2338021, EPI_ISL_2338022, EPI_ISL_2338023, EPI_ISL_2338024, EPI_ISL_2338025, EPI_ISL_2338026, EPI_ISL_2338027, EPI_ISL_2338028, EPI_ISL_2338029, EPI_ISL_2338030, EPI_ISL_2338031, EPI_ISL_2338032, EPI_ISL_2338033, EPI_ISL_2338034, EPI_ISL_2338035, EPI_ISL_2338036, EPI_ISL_2338037, EPI_ISL_2338038, EPI_ISL_2338039, EPI_ISL_2338040, EPI_ISL_2338041, EPI_ISL_2338042, EPI_ISL_2338043, EPI_ISL_2338044, EPI_ISL_2338045, EPI_ISL_2338046, EPI_ISL_2338047, EPI_ISL_2338048, EPI_ISL_2338049, EPI_ISL_2338050, EPI_ISL_2338051, EPI_ISL_2338052, EPI_ISL_2338053, EPI_ISL_2338054, EPI_ISL_2338055, EPI_ISL_2338056, EPI_ISL_2338057, EPI_ISL_2338058, EPI_ISL_2338059, EPI_ISL_2338060, EPI_ISL_2338061, EPI_ISL_2338062, EPI_ISL_2338063, EPI_ISL_2338064, EPI_ISL_2338065, EPI_ISL_2338066, EPI_ISL_2338067, EPI_ISL_2338068, EPI_ISL_2338069, EPI_ISL_2338070, EPI_ISL_2338071, EPI_ISL_2338072, EPI_ISL_2338073, EPI_ISL_2338074, EPI_ISL_2338075, EPI_ISL_2338076, EPI_ISL_2338077, EPI_ISL_2338078, EPI_ISL_2338079, EPI_ISL_2338080, EPI_ISL_2338081, EPI_ISL_2338082, EPI_ISL_2338083, EPI_ISL_2338084, EPI_ISL_2338085, EPI_ISL_2338086, EPI_ISL_2338087, EPI_ISL_2338088, EPI_ISL_2338089, EPI_ISL_2338090, EPI_ISL_2338091, EPI_ISL_2338092, EPI_ISL_2338093, EPI_ISL_2338094, EPI_ISL_2338096, EPI_ISL_2338097, EPI_ISL_2338098, EPI_ISL_2338099, EPI_ISL_2338100, EPI_ISL_2338101, EPI_ISL_2338102, EPI_ISL_2338103, EPI_ISL_2338104, EPI_ISL_2338105, EPI_ISL_2338106, EPI_ISL_2338107, EPI_ISL_2338108, EPI_ISL_2338109, EPI_ISL_2338110, EPI_ISL_2338111, EPI_ISL_2338112, EPI_ISL_2338114, EPI_ISL_2338115, EPI_ISL_2338116, EPI_ISL_2338117, EPI_ISL_2338118, EPI_ISL_2338119, EPI_ISL_2338120, EPI_ISL_2338121, EPI_ISL_2338122, EPI_ISL_2338123, EPI_ISL_2338124, EPI_ISL_2338125, EPI_ISL_2338126, EPI_ISL_2338127, EPI_ISL_2338128, EPI_ISL_2338129, EPI_ISL_2338130, EPI_ISL_2338131, EPI_ISL_2338132, EPI_ISL_2338133, EPI_ISL_2338134, EPI_ISL_2338135, EPI_ISL_2338136, EPI_ISL_2338137, EPI_ISL_2338138, EPI_ISL_2338139, EPI_ISL_2338140, EPI_ISL_2338141, EPI_ISL_2338142, EPI_ISL_2338143, EPI_ISL_2338144, EPI_ISL_2338145, EPI_ISL_2338146, EPI_ISL_2338147, EPI_ISL_2338148, EPI_ISL_2338149, EPI_ISL_2338150, EPI_ISL_2338151, EPI_ISL_2338152, EPI_ISL_2338153, EPI_ISL_2338154, EPI_ISL_2338155, EPI_ISL_2338156, EPI_ISL_2338157, EPI_ISL_2338158, EPI_ISL_2338159, EPI_ISL_2338160, EPI_ISL_2338161, EPI_ISL_2338162, EPI_ISL_2338163, EPI_ISL_2338164, EPI_ISL_2338165, EPI_ISL_2338166, EPI_ISL_2338167, EPI_ISL_2338168, EPI_ISL_2338169, EPI_ISL_2338170, EPI_ISL_2338171, EPI_ISL_2338172, EPI_ISL_2338173, EPI_ISL_2338174, EPI_ISL_2338175, EPI_ISL_2338176, EPI_ISL_2338177, EPI_ISL_2338178, EPI_ISL_2338179, EPI_ISL_2338180, EPI_ISL_2338181, EPI_ISL_2338182, EPI_ISL_2338183, EPI_ISL_2338184, EPI_ISL_2338185, EPI_ISL_2338186, EPI_ISL_2338187, EPI_ISL_2338188, EPI_ISL_2338189, EPI_ISL_2338190, EPI_ISL_2338191, EPI_ISL_2338192, EPI_ISL_2338193, EPI_ISL_2338194, EPI_ISL_2338195, EPI_ISL_2338196, EPI_ISL_2338197, EPI_ISL_2338198, EPI_ISL_2338199, EPI_ISL_2338200, EPI_ISL_2338201, EPI_ISL_2338202, EPI_ISL_2338203, EPI_ISL_2338204, EPI_ISL_2338205, EPI_ISL_2338206, EPI_ISL_2338207, EPI_ISL_2338208, EPI_ISL_2338209, EPI_ISL_2338210, EPI_ISL_2338211, EPI_ISL_2338212, EPI_ISL_2338213, EPI_ISL_2338214, EPI_ISL_2338215, EPI_ISL_2338216, EPI_ISL_2338217, EPI_ISL_2338218, EPI_ISL_2338219, EPI_ISL_2338220, EPI_ISL_2338221, EPI_ISL_2338222, EPI_ISL_2338223, EPI_ISL_2338224, EPI_ISL_2338225, EPI_ISL_2338226, EPI_ISL_2338227, EPI_ISL_2338228, EPI_ISL_2338229, EPI_ISL_2338230, EPI_ISL_2338231, EPI_ISL_2338232, EPI_ISL_2338233, EPI_ISL_2338234, EPI_ISL_2338235, EPI_ISL_2338236, EPI_ISL_2338237, EPI_ISL_2338238, EPI_ISL_2338239, EPI_ISL_2338240, EPI_ISL_2338241, EPI_ISL_2338242, EPI_ISL_2338243, EPI_ISL_2338244, EPI_ISL_2338245, EPI_ISL_2338246, EPI_ISL_2338247, EPI_ISL_2338248, EPI_ISL_2338249, EPI_ISL_2338250, EPI_ISL_2338251, EPI_ISL_2338253, EPI_ISL_2338254, EPI_ISL_2338255, EPI_ISL_2338256, EPI_ISL_2338258, EPI_ISL_2338259, EPI_ISL_2338260, EPI_ISL_2338261, EPI_ISL_2338262, EPI_ISL_2338263, EPI_ISL_2338264, EPI_ISL_2338265, EPI_ISL_2338266, EPI_ISL_2338267, EPI_ISL_2338268, EPI_ISL_2338270, EPI_ISL_2338271, EPI_ISL_2338272, EPI_ISL_2338273, EPI_ISL_2338274, EPI_ISL_2338275, EPI_ISL_2338276, EPI_ISL_2338277, EPI_ISL_2338278, EPI_ISL_2338279, EPI_ISL_2338281, EPI_ISL_2338282, EPI_ISL_2338283, EPI_ISL_2338284, EPI_ISL_2338285, EPI_ISL_2338286, EPI_ISL_2338287, EPI_ISL_2338288, EPI_ISL_2338289, EPI_ISL_2338290, EPI_ISL_2338291, EPI_ISL_2338292, EPI_ISL_2338293, EPI_ISL_2338294, EPI_ISL_2338295, EPI_ISL_2338296, EPI_ISL_2338297, EPI_ISL_2338298, EPI_ISL_2338299, EPI_ISL_2338300, EPI_ISL_2338301, EPI_ISL_2338302, EPI_ISL_2338303, EPI_ISL_2338304, EPI_ISL_2338305, EPI_ISL_2338306, EPI_ISL_2338307, EPI_ISL_2338308, EPI_ISL_2338309, EPI_ISL_2338310, EPI_ISL_2338311, EPI_ISL_2338312, EPI_ISL_2338313, EPI_ISL_2338314, EPI_ISL_2338315, EPI_ISL_2338316, EPI_ISL_2338317, EPI_ISL_2338318, EPI_ISL_2338319, EPI_ISL_2338320, EPI_ISL_2338321, EPI_ISL_2338406, EPI_ISL_2338407, EPI_ISL_2338408, EPI_ISL_2338409, EPI_ISL_2338410, EPI_ISL_2338411, EPI_ISL_2338412, EPI_ISL_2338413, EPI_ISL_2338414, EPI_ISL_2338415, EPI_ISL_2338416, EPI_ISL_2338417, EPI_ISL_2338422, EPI_ISL_2338423, EPI_ISL_2338424, EPI_ISL_2338425, EPI_ISL_2338426, EPI_ISL_2338427, EPI_ISL_2338428, EPI_ISL_2338429, EPI_ISL_2338430, EPI_ISL_2338431, EPI_ISL_2338432, EPI_ISL_2338433, EPI_ISL_2338434, EPI_ISL_2338435, EPI_ISL_2338436, EPI_ISL_2338437, EPI_ISL_2338438, EPI_ISL_2338439, EPI_ISL_2338440, EPI_ISL_2338441, EPI_ISL_2338442, EPI_ISL_2338443, EPI_ISL_2338444, EPI_ISL_2338445, EPI_ISL_2338449, EPI_ISL_2338450, EPI_ISL_2338451, EPI_ISL_2338453, EPI_ISL_2338454, EPI_ISL_2338455, EPI_ISL_2338456, EPI_ISL_2338457, EPI_ISL_2338458, EPI_ISL_2338459, EPI_ISL_2338460, EPI_ISL_2338461, EPI_ISL_2338462, EPI_ISL_2338463, EPI_ISL_2338464, EPI_ISL_2338465, EPI_ISL_2338466, EPI_ISL_2338467, EPI_ISL_2338468, EPI_ISL_2338469, EPI_ISL_2338470, EPI_ISL_2338472, EPI_ISL_2338473, EPI_ISL_2338474, EPI_ISL_2338475, EPI_ISL_2338476, EPI_ISL_2338477, EPI_ISL_2338478, EPI_ISL_2338479, EPI_ISL_2338480, EPI_ISL_2338481, EPI_ISL_2338482, EPI_ISL_2338483, EPI_ISL_2338484, EPI_ISL_2338485, EPI_ISL_2338486, EPI_ISL_2338487, EPI_ISL_2338488, EPI_ISL_2338489, EPI_ISL_2338490, EPI_ISL_2338491, EPI_ISL_2338492, EPI_ISL_2338493, EPI_ISL_2338494, EPI_ISL_2338495, EPI_ISL_2338496, EPI_ISL_2338497, EPI_ISL_2338498, EPI_ISL_2338499, EPI_ISL_2338500, EPI_ISL_2338501, EPI_ISL_2338502, EPI_ISL_2338503, EPI_ISL_2338504, EPI_ISL_2338505, EPI_ISL_2338506, EPI_ISL_2338507, EPI_ISL_2338508, EPI_ISL_2338509, EPI_ISL_2338510, EPI_ISL_2338511, EPI_ISL_2338513, EPI_ISL_2338514, EPI_ISL_2338516, EPI_ISL_2338517, EPI_ISL_2338518, EPI_ISL_2338519, EPI_ISL_2338521, EPI_ISL_2338522, EPI_ISL_2338523, EPI_ISL_2338524, EPI_ISL_2338525, EPI_ISL_2338526, EPI_ISL_2338527, EPI_ISL_2338528, EPI_ISL_2338529, EPI_ISL_2338530, EPI_ISL_2338531, EPI_ISL_2338532, EPI_ISL_2338533, EPI_ISL_2338535, EPI_ISL_2338536, EPI_ISL_2338537, EPI_ISL_2338539, EPI_ISL_2338540, EPI_ISL_2338541, EPI_ISL_2338542, EPI_ISL_2338544, EPI_ISL_2338546, EPI_ISL_2338547, EPI_ISL_2338548, EPI_ISL_2338549, EPI_ISL_2338550, EPI_ISL_2338551, EPI_ISL_2338552, EPI_ISL_2338553, EPI_ISL_2338555, EPI_ISL_2338557, EPI_ISL_2338558, EPI_ISL_2338559, EPI_ISL_2338560, EPI_ISL_2338561, EPI_ISL_2338562, EPI_ISL_2338563, EPI_ISL_2338564, EPI_ISL_2338565, EPI_ISL_2338566, EPI_ISL_2338567, EPI_ISL_2338568, EPI_ISL_2338569, EPI_ISL_2338570, EPI_ISL_2338571, EPI_ISL_2338572, EPI_ISL_2338573, EPI_ISL_2338574, EPI_ISL_2338575, EPI_ISL_2338576, EPI_ISL_2338578, EPI_ISL_2338579, EPI_ISL_2338580, EPI_ISL_2338581, EPI_ISL_2338582, EPI_ISL_2338583, EPI_ISL_2338584, EPI_ISL_2338585, EPI_ISL_2338586, EPI_ISL_2338588, EPI_ISL_2338589, EPI_ISL_2338590, EPI_ISL_2338591, EPI_ISL_2338592, EPI_ISL_2338593, EPI_ISL_2338594, EPI_ISL_2338595, EPI_ISL_2338596, EPI_ISL_2338597, EPI_ISL_2338598, EPI_ISL_2338599, EPI_ISL_2338600, EPI_ISL_2338601, EPI_ISL_2338602, EPI_ISL_2338603, EPI_ISL_2338604, EPI_ISL_2338605, EPI_ISL_2338606, EPI_ISL_2338607, EPI_ISL_2338608, EPI_ISL_2338609, EPI_ISL_2338610, EPI_ISL_2338611, EPI_ISL_2338612, EPI_ISL_2338613, EPI_ISL_2338614, EPI_ISL_2338615, EPI_ISL_2338616, EPI_ISL_2338617, EPI_ISL_2338618, EPI_ISL_2338619, EPI_ISL_2338620, EPI_ISL_2338621, EPI_ISL_2338622, EPI_ISL_2338623, EPI_ISL_2338624, EPI_ISL_2338625, EPI_ISL_2338626, EPI_ISL_2338627, EPI_ISL_2338628, EPI_ISL_2338629, EPI_ISL_2338630, EPI_ISL_2338631, EPI_ISL_2338632, EPI_ISL_2338633, EPI_ISL_2338634, EPI_ISL_2338635, EPI_ISL_2338636, EPI_ISL_2338637, EPI_ISL_2338638, EPI_ISL_2338639, EPI_ISL_2338640, EPI_ISL_2338641, EPI_ISL_2338642, EPI_ISL_2338643, EPI_ISL_2338644, EPI_ISL_2338645, EPI_ISL_2338646, EPI_ISL_2338647, EPI_ISL_2338648, EPI_ISL_2338649, EPI_ISL_2338650, EPI_ISL_2338651, EPI_ISL_2338652, EPI_ISL_2338653, EPI_ISL_2338654, EPI_ISL_2338655, EPI_ISL_2338656, EPI_ISL_2338657, EPI_ISL_2338658, EPI_ISL_2338659, EPI_ISL_2338660, EPI_ISL_2338661, EPI_ISL_2338662, EPI_ISL_2338664, EPI_ISL_2338665, EPI_ISL_2338666, EPI_ISL_2338667, EPI_ISL_2338668, EPI_ISL_2338669, EPI_ISL_2338670, EPI_ISL_2338671, EPI_ISL_2338672, EPI_ISL_2338673, EPI_ISL_2338674, EPI_ISL_2338675, EPI_ISL_2338676, EPI_ISL_2338677, EPI_ISL_2338678, EPI_ISL_2338679, EPI_ISL_2338680, EPI_ISL_2338681, EPI_ISL_2338682, EPI_ISL_2338683, EPI_ISL_2338684, EPI_ISL_2338685, EPI_ISL_2338686, EPI_ISL_2338687, EPI_ISL_2338688, EPI_ISL_2338689, EPI_ISL_2338690, EPI_ISL_2338691, EPI_ISL_2338692, EPI_ISL_2338693, EPI_ISL_2338694, EPI_ISL_2338695, EPI_ISL_2338696, EPI_ISL_2338697, EPI_ISL_2338698, EPI_ISL_2338699, EPI_ISL_2338700, EPI_ISL_2338701, EPI_ISL_2338702, EPI_ISL_2338703, EPI_ISL_2338704, EPI_ISL_2338705, EPI_ISL_2338706, EPI_ISL_2338707, EPI_ISL_2338708, EPI_ISL_2338709, EPI_ISL_2338710, EPI_ISL_2338711, EPI_ISL_2338712, EPI_ISL_2338713, EPI_ISL_2338714, EPI_ISL_2338715, EPI_ISL_2338716, EPI_ISL_2338717, EPI_ISL_2338718, EPI_ISL_2338719, EPI_ISL_2338720, EPI_ISL_2338721, EPI_ISL_2338722, EPI_ISL_2338723, EPI_ISL_2338724, EPI_ISL_2338725, EPI_ISL_2338726, EPI_ISL_2338727, EPI_ISL_2338728, EPI_ISL_2338729, EPI_ISL_2338730, EPI_ISL_2338731, EPI_ISL_2338732, EPI_ISL_2338733, EPI_ISL_2338734, EPI_ISL_2338735, EPI_ISL_2338736, EPI_ISL_2338737, EPI_ISL_2338738, EPI_ISL_2338739, EPI_ISL_2338740, EPI_ISL_2338741, EPI_ISL_2338742, EPI_ISL_2338743, EPI_ISL_2338744, EPI_ISL_2338745, EPI_ISL_2338746, EPI_ISL_2338747, EPI_ISL_2338748, EPI_ISL_2338749, EPI_ISL_2338750, EPI_ISL_2338751, EPI_ISL_2338752, EPI_ISL_2338753, EPI_ISL_2338754, EPI_ISL_2338755, EPI_ISL_2338756, EPI_ISL_2338757, EPI_ISL_2338758, EPI_ISL_2338759, EPI_ISL_2338760, EPI_ISL_2338761, EPI_ISL_2338762, EPI_ISL_2338763, EPI_ISL_2338764, EPI_ISL_2338765, EPI_ISL_2338766, EPI_ISL_2338767, EPI_ISL_2338768, EPI_ISL_2338769, EPI_ISL_2338770, EPI_ISL_2338771, EPI_ISL_2338772, EPI_ISL_2338773, EPI_ISL_2338775, EPI_ISL_2338776, EPI_ISL_2338779, EPI_ISL_2338780, EPI_ISL_2338781, EPI_ISL_2338782, EPI_ISL_2338783, EPI_ISL_2338784, EPI_ISL_2338785, EPI_ISL_2338786, EPI_ISL_2338787, EPI_ISL_2338788, EPI_ISL_2338790, EPI_ISL_2338791, EPI_ISL_2338792, EPI_ISL_2338793, EPI_ISL_2338794, EPI_ISL_2338795, EPI_ISL_2338796, EPI_ISL_2338797, EPI_ISL_2338798, EPI_ISL_2338799, EPI_ISL_2338800, EPI_ISL_2338801, EPI_ISL_2338802, EPI_ISL_2338803, EPI_ISL_2338804, EPI_ISL_2338805, EPI_ISL_2338806, EPI_ISL_2338807, EPI_ISL_2338808, EPI_ISL_2338809, EPI_ISL_2338810, EPI_ISL_2338811, EPI_ISL_2338812, EPI_ISL_2338813, EPI_ISL_2338814, EPI_ISL_2338815, EPI_ISL_2338816, EPI_ISL_2338819, EPI_ISL_2338820, EPI_ISL_2338821, EPI_ISL_2338822, EPI_ISL_2338823, EPI_ISL_2338824, EPI_ISL_2338826, EPI_ISL_2338827, EPI_ISL_2338828, EPI_ISL_2338829, EPI_ISL_2338830, EPI_ISL_2338831, EPI_ISL_2338832, EPI_ISL_2338834, EPI_ISL_2338835, EPI_ISL_2338836, EPI_ISL_2338837, EPI_ISL_2338838, EPI_ISL_2338839, EPI_ISL_2338840, EPI_ISL_2338841, EPI_ISL_2338842, EPI_ISL_2338843, EPI_ISL_2338844, EPI_ISL_2338845, EPI_ISL_2338846, EPI_ISL_2338847, EPI_ISL_2338848, EPI_ISL_2338849, EPI_ISL_2338850, EPI_ISL_2338851, EPI_ISL_2338852, EPI_ISL_2338854, EPI_ISL_2338855, EPI_ISL_2338856, EPI_ISL_2338857, EPI_ISL_2338858, EPI_ISL_2338859, EPI_ISL_2338860, EPI_ISL_2338861, EPI_ISL_2338862, EPI_ISL_2338863, EPI_ISL_2338864, EPI_ISL_2338865, EPI_ISL_2338866, EPI_ISL_2338867, EPI_ISL_2338868, EPI_ISL_2338869, EPI_ISL_2338870, EPI_ISL_2338871, EPI_ISL_2338872, EPI_ISL_2338873, EPI_ISL_2338874, EPI_ISL_2338875, EPI_ISL_2338876, EPI_ISL_2338877, EPI_ISL_2338878, EPI_ISL_2338879, EPI_ISL_2338880, EPI_ISL_2338881, EPI_ISL_2338882, EPI_ISL_2338883, EPI_ISL_2338884, EPI_ISL_2338885, EPI_ISL_2338887, EPI_ISL_2338888, EPI_ISL_2338889, EPI_ISL_2338890, EPI_ISL_2338891, EPI_ISL_2338892, EPI_ISL_2338893, EPI_ISL_2338894, EPI_ISL_2338895, EPI_ISL_2338896, EPI_ISL_2338897, EPI_ISL_2338898, EPI_ISL_2338899, EPI_ISL_2338900, EPI_ISL_2338901, EPI_ISL_2338902, EPI_ISL_2338903, EPI_ISL_2338904, EPI_ISL_2338905, EPI_ISL_2338906, EPI_ISL_2338907, EPI_ISL_2338908, EPI_ISL_2338909, EPI_ISL_2338910, EPI_ISL_2338911, EPI_ISL_2338913, EPI_ISL_2338914, EPI_ISL_2338915, EPI_ISL_2338916, EPI_ISL_2338917, EPI_ISL_2338918, EPI_ISL_2338919, EPI_ISL_2338920, EPI_ISL_2338921, EPI_ISL_2338922, EPI_ISL_2338923, EPI_ISL_2338924, EPI_ISL_2338925, EPI_ISL_2338926, EPI_ISL_2338927, EPI_ISL_2338928, EPI_ISL_2338929, EPI_ISL_2338930, EPI_ISL_2338931, EPI_ISL_2338932, EPI_ISL_2338933, EPI_ISL_2338934, EPI_ISL_2338935, EPI_ISL_2338936, EPI_ISL_2338939, EPI_ISL_2338940, EPI_ISL_2338941, EPI_ISL_2338942, EPI_ISL_2338943, EPI_ISL_2338944, EPI_ISL_2338945, EPI_ISL_2338946, EPI_ISL_2338947, EPI_ISL_2338948, EPI_ISL_2338949, EPI_ISL_2338950, EPI_ISL_2338951, EPI_ISL_2338953, EPI_ISL_2338954, EPI_ISL_2338955, EPI_ISL_2338956, EPI_ISL_2338957, EPI_ISL_2338958, EPI_ISL_2338959, EPI_ISL_2338960, EPI_ISL_2338961, EPI_ISL_2338962, EPI_ISL_2338963, EPI_ISL_2338964, EPI_ISL_2338965, EPI_ISL_2338966, EPI_ISL_2338967, EPI_ISL_2338968, EPI_ISL_2338969, EPI_ISL_2338970, EPI_ISL_2338971, EPI_ISL_2338972, EPI_ISL_2338974, EPI_ISL_2338975, EPI_ISL_2338976, EPI_ISL_2338977, EPI_ISL_2338978, EPI_ISL_2338979, EPI_ISL_2338980, EPI_ISL_2338981, EPI_ISL_2338982, EPI_ISL_2338983, EPI_ISL_2338984, EPI_ISL_2338985, EPI_ISL_2338986, EPI_ISL_2338987, EPI_ISL_2338988, EPI_ISL_2338989, EPI_ISL_2338990, EPI_ISL_2338991, EPI_ISL_2338992, EPI_ISL_2338993, EPI_ISL_2338994, EPI_ISL_2338995, EPI_ISL_2338996, EPI_ISL_2338997, EPI_ISL_2338998, EPI_ISL_2338999, EPI_ISL_2339000, EPI_ISL_2339001, EPI_ISL_2339002, EPI_ISL_2339003, EPI_ISL_2339004, EPI_ISL_2339005, EPI_ISL_2339007, EPI_ISL_2339008, EPI_ISL_2339009, EPI_ISL_2339010, EPI_ISL_2339011, EPI_ISL_2339012, EPI_ISL_2339013, EPI_ISL_2339014, EPI_ISL_2339015, EPI_ISL_2339016, EPI_ISL_2339017, EPI_ISL_2339018, EPI_ISL_2339019, EPI_ISL_2339020, EPI_ISL_2339021, EPI_ISL_2339022, EPI_ISL_2339023, EPI_ISL_2339024, EPI_ISL_2339025, EPI_ISL_2339026, EPI_ISL_2339027, EPI_ISL_2339028, EPI_ISL_2339030, EPI_ISL_2339032, EPI_ISL_2339033, EPI_ISL_2339034, EPI_ISL_2447604, EPI_ISL_2447605, EPI_ISL_2447607, EPI_ISL_2447608, EPI_ISL_2447609, EPI_ISL_2447610, EPI_ISL_2447611, EPI_ISL_2447612, EPI_ISL_2447613, EPI_ISL_2447615, EPI_ISL_2447617, EPI_ISL_2447620, EPI_ISL_2447623, EPI_ISL_2447625, EPI_ISL_2447628, EPI_ISL_2447631, EPI_ISL_2447634, EPI_ISL_2447636, EPI_ISL_2447639, EPI_ISL_2447642, EPI_ISL_2447644, EPI_ISL_2447648, EPI_ISL_2447650, EPI_ISL_2447653, EPI_ISL_2447656, EPI_ISL_2447659, EPI_ISL_2447662, EPI_ISL_2447664, EPI_ISL_2447667, EPI_ISL_2447673, EPI_ISL_2447676, EPI_ISL_2447678, EPI_ISL_2447680, EPI_ISL_2447683, EPI_ISL_2447686, EPI_ISL_2447689, EPI_ISL_2447692, EPI_ISL_2447694, EPI_ISL_2447697, EPI_ISL_2447700, EPI_ISL_2447988, EPI_ISL_2621738, EPI_ISL_2621739, EPI_ISL_2621740, EPI_ISL_2621741, EPI_ISL_2621742, EPI_ISL_2621743, EPI_ISL_2621744, EPI_ISL_2621745, EPI_ISL_2621746, EPI_ISL_2621747, EPI_ISL_2621748, EPI_ISL_2621749, EPI_ISL_2621750, EPI_ISL_2621751, EPI_ISL_2621752, EPI_ISL_2621753, EPI_ISL_2621754, EPI_ISL_2621755, EPI_ISL_2621756, EPI_ISL_2621757, EPI_ISL_2621758, EPI_ISL_2621759, EPI_ISL_2621760, EPI_ISL_2621761, EPI_ISL_2621762, EPI_ISL_2621763, EPI_ISL_2621764, EPI_ISL_2621765, EPI_ISL_2621766, EPI_ISL_2621767, EPI_ISL_2621768, EPI_ISL_2621769, EPI_ISL_2621770, EPI_ISL_2621771, EPI_ISL_2621772, EPI_ISL_2621773, EPI_ISL_2621774, EPI_ISL_2621775, EPI_ISL_2621776, EPI_ISL_2621777, EPI_ISL_2621778, EPI_ISL_2621779, EPI_ISL_2621780, EPI_ISL_2621781, EPI_ISL_2621782, EPI_ISL_2674806, EPI_ISL_2674807, EPI_ISL_2674808, EPI_ISL_2674809, EPI_ISL_2674810, EPI_ISL_2674811, EPI_ISL_2760068, EPI_ISL_2760070, EPI_ISL_2760071, EPI_ISL_2760074, EPI_ISL_2760075, EPI_ISL_2760077, EPI_ISL_2760078, EPI_ISL_2760087, EPI_ISL_2760088, EPI_ISL_2760090, EPI_ISL_2760092, EPI_ISL_2760094, EPI_ISL_2760095, EPI_ISL_2760097, EPI_ISL_2760099, EPI_ISL_2760100, EPI_ISL_2760102, EPI_ISL_2760104, EPI_ISL_2760105, EPI_ISL_2760107, EPI_ISL_2760109, EPI_ISL_2760110, EPI_ISL_2760112, EPI_ISL_2760113, EPI_ISL_2760116, EPI_ISL_2760118, EPI_ISL_2760121, EPI_ISL_2760123, EPI_ISL_2760125, EPI_ISL_2760127, EPI_ISL_2760128, EPI_ISL_2760130, EPI_ISL_2760132, EPI_ISL_2760134, EPI_ISL_2760135, EPI_ISL_2760137, EPI_ISL_2760139, EPI_ISL_2760140, EPI_ISL_2760142, EPI_ISL_2760144, EPI_ISL_2760145, EPI_ISL_2760147, EPI_ISL_2760148, EPI_ISL_2760150, EPI_ISL_2760152, EPI_ISL_2760154, EPI_ISL_2760156, EPI_ISL_2760158, EPI_ISL_2760160, EPI_ISL_2760162, EPI_ISL_2760163, EPI_ISL_2760165, EPI_ISL_2760167, EPI_ISL_2760169, EPI_ISL_2760170, EPI_ISL_2760172, EPI_ISL_2760173, EPI_ISL_2760175, EPI_ISL_2760177, EPI_ISL_2760179, EPI_ISL_2760180, EPI_ISL_2760182, EPI_ISL_2760183, EPI_ISL_2760185, EPI_ISL_2760187, EPI_ISL_2760188, EPI_ISL_2760190, EPI_ISL_2760192, EPI_ISL_2760194, EPI_ISL_2760195, EPI_ISL_2760197, EPI_ISL_2760199, EPI_ISL_2760200, EPI_ISL_2760218, EPI_ISL_2760220, EPI_ISL_2760224, EPI_ISL_2760225, EPI_ISL_2760229, EPI_ISL_2760231, EPI_ISL_2760234, EPI_ISL_2760236, EPI_ISL_2760237, EPI_ISL_2760239, EPI_ISL_2760240, EPI_ISL_2760244, EPI_ISL_2760245, EPI_ISL_2760247, EPI_ISL_2760248, EPI_ISL_2760250, EPI_ISL_2760252, EPI_ISL_2760253, EPI_ISL_2760255, EPI_ISL_2760256, EPI_ISL_2760257, EPI_ISL_2760259, EPI_ISL_2760261, EPI_ISL_2760262, EPI_ISL_2760263, EPI_ISL_2760264, EPI_ISL_2760266, EPI_ISL_2760269, EPI_ISL_2760271, EPI_ISL_2760273, EPI_ISL_2760274, EPI_ISL_2760276, EPI_ISL_2760278, EPI_ISL_2760279, EPI_ISL_2760281, EPI_ISL_2760282, EPI_ISL_2760467, EPI_ISL_2760469, EPI_ISL_2760470, EPI_ISL_2760472, EPI_ISL_2760474, EPI_ISL_2760476, EPI_ISL_2760477, EPI_ISL_2760479, EPI_ISL_2760481, EPI_ISL_2760482, EPI_ISL_2760484, EPI_ISL_2760486, EPI_ISL_2760487, EPI_ISL_2760489, EPI_ISL_2760490, EPI_ISL_2760492, EPI_ISL_2760494, EPI_ISL_2760495, EPI_ISL_2760497, EPI_ISL_2760499, EPI_ISL_2760500, EPI_ISL_2760502, EPI_ISL_2760503, EPI_ISL_2760505, EPI_ISL_2760507, EPI_ISL_2760509, EPI_ISL_2760510, EPI_ISL_2760512, EPI_ISL_2760514, EPI_ISL_2760516, EPI_ISL_2760517, EPI_ISL_2760519, EPI_ISL_2760520, EPI_ISL_2760522, EPI_ISL_2760524, EPI_ISL_2760526, EPI_ISL_2760527, EPI_ISL_2760529, EPI_ISL_2760531, EPI_ISL_2760532, EPI_ISL_2760534, EPI_ISL_2760536, EPI_ISL_2760539, EPI_ISL_2760541, EPI_ISL_2760542, EPI_ISL_2760544, EPI_ISL_2760546, EPI_ISL_2760548, EPI_ISL_2760550, EPI_ISL_2760551, EPI_ISL_2760552, EPI_ISL_2760554, EPI_ISL_2760556, EPI_ISL_2760557, EPI_ISL_2760559, EPI_ISL_2760561, EPI_ISL_2760563, EPI_ISL_2760564, EPI_ISL_2760566, EPI_ISL_2760568, EPI_ISL_2760569, EPI_ISL_2760571, EPI_ISL_2760573, EPI_ISL_2760575, EPI_ISL_2760577, EPI_ISL_2760579, EPI_ISL_2760580, EPI_ISL_2760582, EPI_ISL_2760584, EPI_ISL_2760585, EPI_ISL_2760587, EPI_ISL_2760588, EPI_ISL_2760590, EPI_ISL_2760591, EPI_ISL_2760593, EPI_ISL_2760595, EPI_ISL_2760597, EPI_ISL_2760598, EPI_ISL_2760600, EPI_ISL_2760602, EPI_ISL_2760604, EPI_ISL_2760605, EPI_ISL_2760608, EPI_ISL_2760610, EPI_ISL_2760612, EPI_ISL_2760614, EPI_ISL_2760616, EPI_ISL_2760617, EPI_ISL_2760619, EPI_ISL_2760620, EPI_ISL_2760622, EPI_ISL_2760624, EPI_ISL_2760626, EPI_ISL_2760628, EPI_ISL_2760629, EPI_ISL_2760631, EPI_ISL_2760633, EPI_ISL_2760635, EPI_ISL_2760636, EPI_ISL_2760638, EPI_ISL_2760640, EPI_ISL_2760641, EPI_ISL_2760643, EPI_ISL_2760645, EPI_ISL_2760646, EPI_ISL_2760648, EPI_ISL_2760650, EPI_ISL_2760651, EPI_ISL_2760653, EPI_ISL_2760655, EPI_ISL_2760657, EPI_ISL_2760659, EPI_ISL_2760660, EPI_ISL_2760662, EPI_ISL_2760663, EPI_ISL_2760665, EPI_ISL_2760666, EPI_ISL_2760668, EPI_ISL_2760670, EPI_ISL_2760672, EPI_ISL_2760673, EPI_ISL_2760675, EPI_ISL_2760677, EPI_ISL_2760679, EPI_ISL_2760681, EPI_ISL_2760682, EPI_ISL_2760684, EPI_ISL_2760686, EPI_ISL_2760687, EPI_ISL_2760689, EPI_ISL_2760692, EPI_ISL_2760694, EPI_ISL_2760696, EPI_ISL_2760697, EPI_ISL_2760699, EPI_ISL_2760701, EPI_ISL_2760702, EPI_ISL_2760704, EPI_ISL_2760706, EPI_ISL_2760708, EPI_ISL_2760709, EPI_ISL_2760711, EPI_ISL_2760712, EPI_ISL_2760714, EPI_ISL_2760716, EPI_ISL_2760718, EPI_ISL_2760719, EPI_ISL_2760721, EPI_ISL_2760723, EPI_ISL_2760725, EPI_ISL_2760726, EPI_ISL_2760728, EPI_ISL_2760729, EPI_ISL_2760731, EPI_ISL_2760733, EPI_ISL_2760735, EPI_ISL_2760736, EPI_ISL_2760737, EPI_ISL_2760738, EPI_ISL_2760739, EPI_ISL_2760741, EPI_ISL_2760742, EPI_ISL_2760744, EPI_ISL_2760746, EPI_ISL_2760747, EPI_ISL_2760749, EPI_ISL_2760750, EPI_ISL_2760752, EPI_ISL_2760754, EPI_ISL_2760755, EPI_ISL_2760757, EPI_ISL_2760759, EPI_ISL_2760760, EPI_ISL_2760762, EPI_ISL_2760764, EPI_ISL_2760765, EPI_ISL_2760767, EPI_ISL_2760769, EPI_ISL_2760770, EPI_ISL_2760772, EPI_ISL_2760774, EPI_ISL_2760775, EPI_ISL_2760777, EPI_ISL_2760778, EPI_ISL_2760779, EPI_ISL_2760781, EPI_ISL_2760782, EPI_ISL_2760784, EPI_ISL_2760785, EPI_ISL_2760787, EPI_ISL_2760788, EPI_ISL_2760790, EPI_ISL_2760792, EPI_ISL_2760793, EPI_ISL_2760795, EPI_ISL_2760797, EPI_ISL_2760798, EPI_ISL_2760802, EPI_ISL_2760803, EPI_ISL_2760871, EPI_ISL_2760873, EPI_ISL_2760874, EPI_ISL_2760876, EPI_ISL_2760878, EPI_ISL_2760879, EPI_ISL_2760880, EPI_ISL_2760881, EPI_ISL_2760882, EPI_ISL_2760883, EPI_ISL_2760884, EPI_ISL_2760885, EPI_ISL_2760886, EPI_ISL_2760887, EPI_ISL_2760888, EPI_ISL_2760889, EPI_ISL_2760890, EPI_ISL_2760891, EPI_ISL_2760892, EPI_ISL_2760893, EPI_ISL_2760894, EPI_ISL_2760895, EPI_ISL_2760896, EPI_ISL_2760897, EPI_ISL_2760898, EPI_ISL_2760899, EPI_ISL_2760900, EPI_ISL_2760901, EPI_ISL_2760902, EPI_ISL_2760903, EPI_ISL_2760904, EPI_ISL_2760905, EPI_ISL_2760906, EPI_ISL_2760907, EPI_ISL_2760908, EPI_ISL_2760909, EPI_ISL_2760910, EPI_ISL_2760911, EPI_ISL_2760912, EPI_ISL_2760913, EPI_ISL_2760914, EPI_ISL_2760915, EPI_ISL_2760916, EPI_ISL_2760918, EPI_ISL_2760919, EPI_ISL_2760920, EPI_ISL_2760922, EPI_ISL_2760923, EPI_ISL_2760924, EPI_ISL_2760925, EPI_ISL_2760926, EPI_ISL_2760927, EPI_ISL_2760928, EPI_ISL_2760929, EPI_ISL_2760930, EPI_ISL_2760932, EPI_ISL_2760933, EPI_ISL_2760934, EPI_ISL_2760935, EPI_ISL_2760936, EPI_ISL_2760937, EPI_ISL_2760938, EPI_ISL_2760939, EPI_ISL_2760940, EPI_ISL_2760941, EPI_ISL_2760942, EPI_ISL_2760944, EPI_ISL_2760945, EPI_ISL_2760946, EPI_ISL_2760948, EPI_ISL_2760949, EPI_ISL_2760950, EPI_ISL_2760951, EPI_ISL_2760952, EPI_ISL_2760953, EPI_ISL_2760954, EPI_ISL_2760955, EPI_ISL_2760956, EPI_ISL_2760957, EPI_ISL_2760958, EPI_ISL_2760959, EPI_ISL_2760960, EPI_ISL_2760961, EPI_ISL_2760962, EPI_ISL_2760963, EPI_ISL_2760964, EPI_ISL_2760965, EPI_ISL_2760966, EPI_ISL_2760967, EPI_ISL_2760968, EPI_ISL_2760970, EPI_ISL_2760971, EPI_ISL_2760972, EPI_ISL_2760973, EPI_ISL_2760974, EPI_ISL_2760975, EPI_ISL_2760976, EPI_ISL_2760977, EPI_ISL_2760978, EPI_ISL_2760979, EPI_ISL_2760980, EPI_ISL_2760981, EPI_ISL_2760982, EPI_ISL_2760983, EPI_ISL_2760984, EPI_ISL_2760985, EPI_ISL_2760986, EPI_ISL_2760987, EPI_ISL_2760988, EPI_ISL_2760989, EPI_ISL_2760990, EPI_ISL_2760991, EPI_ISL_2760992, EPI_ISL_2760993, EPI_ISL_2760994, EPI_ISL_2760995, EPI_ISL_2760996, EPI_ISL_2760997, EPI_ISL_2760998, EPI_ISL_2760999, EPI_ISL_2761000, EPI_ISL_2761001, EPI_ISL_2761002, EPI_ISL_2761003, EPI_ISL_2761004, EPI_ISL_2761005, EPI_ISL_2761006, EPI_ISL_2761007, EPI_ISL_2761008, EPI_ISL_2761009, EPI_ISL_2761010, EPI_ISL_2761011, EPI_ISL_2761012, EPI_ISL_2761013, EPI_ISL_2761014, EPI_ISL_2761015, EPI_ISL_2761016, EPI_ISL_2761017, EPI_ISL_2761018, EPI_ISL_2761019, EPI_ISL_2761020, EPI_ISL_2761021, EPI_ISL_2761022, EPI_ISL_2761023, EPI_ISL_2761024, EPI_ISL_2761025, EPI_ISL_2761026, EPI_ISL_2761027, EPI_ISL_2761028, EPI_ISL_2761029, EPI_ISL_2761030, EPI_ISL_2761031, EPI_ISL_2761032, EPI_ISL_2761033, EPI_ISL_2761034, EPI_ISL_2761035, EPI_ISL_2761036, EPI_ISL_2761037, EPI_ISL_2761038, EPI_ISL_2761039, EPI_ISL_2761040, EPI_ISL_2761041, EPI_ISL_2761042, EPI_ISL_2761044, EPI_ISL_2761045, EPI_ISL_2761046, EPI_ISL_2761047, EPI_ISL_2761048, EPI_ISL_2761049, EPI_ISL_2761050, EPI_ISL_2761051, EPI_ISL_2761052, EPI_ISL_2761053, EPI_ISL_2761054, EPI_ISL_2761055, EPI_ISL_2761056, EPI_ISL_2761057, EPI_ISL_2761058, EPI_ISL_2761059, EPI_ISL_2761060, EPI_ISL_2761061, EPI_ISL_2761062, EPI_ISL_2761063, EPI_ISL_2761064, EPI_ISL_2761065, EPI_ISL_2761066, EPI_ISL_2761067, EPI_ISL_2761068, EPI_ISL_2761069, EPI_ISL_2761071, EPI_ISL_2761072, EPI_ISL_2761074, EPI_ISL_2761075, EPI_ISL_2761077, EPI_ISL_2761079, EPI_ISL_2761081, EPI_ISL_2761082, EPI_ISL_2761084, EPI_ISL_2761085, EPI_ISL_2761087, EPI_ISL_2761089, EPI_ISL_2761090, EPI_ISL_2761092, EPI_ISL_2761094, EPI_ISL_2761095, EPI_ISL_2761097, EPI_ISL_2761099, EPI_ISL_2761101, EPI_ISL_2761102, EPI_ISL_2761104, EPI_ISL_2761106, EPI_ISL_2761107, EPI_ISL_2761109, EPI_ISL_2761111, EPI_ISL_2761113, EPI_ISL_2761115, EPI_ISL_2761116, EPI_ISL_2761120, EPI_ISL_2761121, EPI_ISL_2761123, EPI_ISL_2761124, EPI_ISL_2761126, EPI_ISL_2761128, EPI_ISL_2761129, EPI_ISL_2761131, EPI_ISL_2761133, EPI_ISL_2761134, EPI_ISL_2761136, EPI_ISL_2761137, EPI_ISL_2761139, EPI_ISL_2761140, EPI_ISL_2761142, EPI_ISL_2761144, EPI_ISL_2761145, EPI_ISL_2761147, EPI_ISL_2761149, EPI_ISL_2761150, EPI_ISL_2761152, EPI_ISL_2761154, EPI_ISL_2761155, EPI_ISL_2761157, EPI_ISL_2761158, EPI_ISL_2761160, EPI_ISL_2761161, EPI_ISL_2761165, EPI_ISL_2761169, EPI_ISL_2761170, EPI_ISL_2761172, EPI_ISL_2761174, EPI_ISL_2761176, EPI_ISL_2761177, EPI_ISL_2761179, EPI_ISL_2761181, EPI_ISL_2761183, EPI_ISL_2761185, EPI_ISL_2761186, EPI_ISL_2761188, EPI_ISL_2761189, EPI_ISL_2761191, EPI_ISL_2761193, EPI_ISL_2761194, EPI_ISL_2761196, EPI_ISL_2761198, EPI_ISL_2761199, EPI_ISL_2761201, EPI_ISL_2761203, EPI_ISL_2761204, EPI_ISL_2761206, EPI_ISL_2761207, EPI_ISL_2761209, EPI_ISL_2761211, EPI_ISL_2761212, EPI_ISL_2761214, EPI_ISL_2761215, EPI_ISL_2761217, EPI_ISL_2761218, EPI_ISL_2761220, EPI_ISL_2761221, EPI_ISL_2761223, EPI_ISL_2761225, EPI_ISL_2761226, EPI_ISL_2761228, EPI_ISL_2761229, EPI_ISL_2761231, EPI_ISL_2761233, EPI_ISL_2761235, EPI_ISL_2761236, EPI_ISL_2761238, EPI_ISL_2761239, EPI_ISL_2761241, EPI_ISL_2761243, EPI_ISL_2761244, EPI_ISL_2761246, EPI_ISL_2761248, EPI_ISL_2761249, EPI_ISL_2761251, EPI_ISL_2761253, EPI_ISL_2761255, EPI_ISL_2761257, EPI_ISL_2761258, EPI_ISL_2761260, EPI_ISL_2761262, EPI_ISL_2761263, EPI_ISL_2761265, EPI_ISL_2761266, EPI_ISL_2761268, EPI_ISL_2761270, EPI_ISL_2761271, EPI_ISL_2761273, EPI_ISL_2761274, EPI_ISL_2761276, EPI_ISL_2761278, EPI_ISL_2761280, EPI_ISL_2761281, EPI_ISL_2761283, EPI_ISL_2761284, EPI_ISL_2761286, EPI_ISL_2761287, EPI_ISL_2761289, EPI_ISL_2761291, EPI_ISL_2761293, EPI_ISL_2761294, EPI_ISL_2761296, EPI_ISL_2761298, EPI_ISL_2761300, EPI_ISL_2761301, EPI_ISL_2761303, EPI_ISL_2761305, EPI_ISL_2761306, EPI_ISL_2761308, EPI_ISL_2761310, EPI_ISL_2761311, EPI_ISL_2761313, EPI_ISL_2761315, EPI_ISL_2761317, EPI_ISL_2761319, EPI_ISL_2761320, EPI_ISL_2761322, EPI_ISL_2761324, EPI_ISL_2761325, EPI_ISL_2761327, EPI_ISL_2761329, EPI_ISL_2761330, EPI_ISL_2761332, EPI_ISL_2761334, EPI_ISL_2761336, EPI_ISL_2761338, EPI_ISL_2761340, EPI_ISL_2761341, EPI_ISL_2761343, EPI_ISL_2761345, EPI_ISL_2761346, EPI_ISL_2761348, EPI_ISL_2761350, EPI_ISL_2761352, EPI_ISL_2761353, EPI_ISL_2761355, EPI_ISL_2761356, EPI_ISL_2761358, EPI_ISL_2761359, EPI_ISL_2761361, EPI_ISL_2761363, EPI_ISL_2761365, EPI_ISL_2761366, EPI_ISL_2761368, EPI_ISL_2761370, EPI_ISL_2761371, EPI_ISL_2761373, EPI_ISL_2761375, EPI_ISL_2761376, EPI_ISL_2761378, EPI_ISL_2761380, EPI_ISL_2761381, EPI_ISL_2761383, EPI_ISL_2761385, EPI_ISL_2761386, EPI_ISL_2761388, EPI_ISL_2761390, EPI_ISL_2761391, EPI_ISL_2761393, EPI_ISL_2761394, EPI_ISL_2761396, EPI_ISL_2761397, EPI_ISL_2761399, EPI_ISL_2761401, EPI_ISL_2761402, EPI_ISL_2761404, EPI_ISL_2761406, EPI_ISL_2761407, EPI_ISL_2761409, EPI_ISL_2761411, EPI_ISL_2761412, EPI_ISL_2761414, EPI_ISL_2761416, EPI_ISL_2761418, EPI_ISL_2761419, EPI_ISL_2761421, EPI_ISL_2761423, EPI_ISL_2761424, EPI_ISL_2761426, EPI_ISL_2761427, EPI_ISL_2761429, EPI_ISL_2761430, EPI_ISL_2761432, EPI_ISL_2761433, EPI_ISL_2761435, EPI_ISL_2761437, EPI_ISL_2761438, EPI_ISL_2761440, EPI_ISL_2761442, EPI_ISL_2761443, EPI_ISL_2761445, EPI_ISL_2761447, EPI_ISL_2761449, EPI_ISL_2761450, EPI_ISL_2761452, EPI_ISL_2761454, EPI_ISL_2761456, EPI_ISL_2761458, EPI_ISL_2761459, EPI_ISL_2761461, EPI_ISL_2761463, EPI_ISL_2761465, EPI_ISL_2761466, EPI_ISL_2761468, EPI_ISL_2761470, EPI_ISL_2761472, EPI_ISL_2761473, EPI_ISL_2761475, EPI_ISL_2761476, EPI_ISL_2761479, EPI_ISL_2761481, EPI_ISL_2761482, EPI_ISL_2761483, EPI_ISL_2761485, EPI_ISL_2761487, EPI_ISL_2761488, EPI_ISL_2761490, EPI_ISL_2761492, EPI_ISL_2761494, EPI_ISL_2761495, EPI_ISL_2761497, EPI_ISL_2761499, EPI_ISL_2761501, EPI_ISL_2761503, EPI_ISL_2761504, EPI_ISL_2761506, EPI_ISL_2761507, EPI_ISL_2761509, EPI_ISL_2761511, EPI_ISL_2761512, EPI_ISL_2761514, EPI_ISL_2761516, EPI_ISL_2761517, EPI_ISL_2761519, EPI_ISL_2761520, EPI_ISL_2761522, EPI_ISL_2761523, EPI_ISL_2761525, EPI_ISL_2761527, EPI_ISL_2761529, EPI_ISL_2761530, EPI_ISL_2761532, EPI_ISL_2761534, EPI_ISL_2761535, EPI_ISL_2761537, EPI_ISL_2761539, EPI_ISL_2761540, EPI_ISL_2761542, EPI_ISL_2761543, EPI_ISL_2761545, EPI_ISL_2761547, EPI_ISL_2761548, EPI_ISL_2761550, EPI_ISL_2761552, EPI_ISL_2761553, EPI_ISL_2761555, EPI_ISL_2761557, EPI_ISL_2761559, EPI_ISL_2761562, EPI_ISL_2761564, EPI_ISL_2761565, EPI_ISL_2761567, EPI_ISL_2761569, EPI_ISL_2761571, EPI_ISL_2761572, EPI_ISL_2761574, EPI_ISL_2761575, EPI_ISL_2761577, EPI_ISL_2761579, EPI_ISL_2761580, EPI_ISL_2761582, EPI_ISL_2761584, EPI_ISL_2761585, EPI_ISL_2761587, EPI_ISL_2761589, EPI_ISL_2761591, EPI_ISL_2761592, EPI_ISL_2761594, EPI_ISL_2761596, EPI_ISL_2761597, EPI_ISL_2761599, EPI_ISL_2762345, EPI_ISL_2762346, EPI_ISL_2762348, EPI_ISL_2762350, EPI_ISL_2762352, EPI_ISL_2762353, EPI_ISL_2762355, EPI_ISL_2762357, EPI_ISL_2762358, EPI_ISL_2762360, EPI_ISL_2762362, EPI_ISL_2762364, EPI_ISL_2762366, EPI_ISL_2762367, EPI_ISL_2762369, EPI_ISL_2762371, EPI_ISL_2762373, EPI_ISL_2762375, EPI_ISL_2762376, EPI_ISL_2762378, EPI_ISL_2762379, EPI_ISL_2762381, EPI_ISL_2762382, EPI_ISL_2762384, EPI_ISL_2762386, EPI_ISL_2762387, EPI_ISL_2762389, EPI_ISL_2762391, EPI_ISL_2762393, EPI_ISL_2762394, EPI_ISL_2762396, EPI_ISL_2762398, EPI_ISL_2762399, EPI_ISL_2762401, EPI_ISL_2762403, EPI_ISL_2762404, EPI_ISL_2762406, EPI_ISL_2762408, EPI_ISL_2762410, EPI_ISL_2762411, EPI_ISL_2762413, EPI_ISL_2762414, EPI_ISL_2762416, EPI_ISL_2762418, EPI_ISL_2762419, EPI_ISL_2762422, EPI_ISL_2762423, EPI_ISL_2762425, EPI_ISL_2762427, EPI_ISL_2762428, EPI_ISL_2762430, EPI_ISL_2762432, EPI_ISL_2762434, EPI_ISL_2762435, EPI_ISL_2762437, EPI_ISL_2762439, EPI_ISL_2762441, EPI_ISL_2762443, EPI_ISL_2762444, EPI_ISL_2762446, EPI_ISL_2762448, EPI_ISL_2762449, EPI_ISL_2762451, EPI_ISL_2762453, EPI_ISL_2762455, EPI_ISL_2762457, EPI_ISL_2762458, EPI_ISL_2762460, EPI_ISL_2762462, EPI_ISL_2762464, EPI_ISL_2762466, EPI_ISL_2762467, EPI_ISL_2762469, EPI_ISL_2762471, EPI_ISL_2762473, EPI_ISL_2762475, EPI_ISL_2762476, EPI_ISL_2762478, EPI_ISL_2762480, EPI_ISL_2762482, EPI_ISL_2762484, EPI_ISL_2762486, EPI_ISL_2762487, EPI_ISL_2762489, EPI_ISL_2762491, EPI_ISL_2762493, EPI_ISL_2762495, EPI_ISL_2762496, EPI_ISL_2762498, EPI_ISL_2762500, EPI_ISL_2762502, EPI_ISL_2762504, EPI_ISL_2762505, EPI_ISL_2762507, EPI_ISL_2762509, EPI_ISL_2762511, EPI_ISL_2762512, EPI_ISL_2762514, EPI_ISL_2762516, EPI_ISL_2762518, EPI_ISL_2762519, EPI_ISL_2762521, EPI_ISL_2762523, EPI_ISL_2762524, EPI_ISL_2762526, EPI_ISL_2762528, EPI_ISL_2762530, EPI_ISL_2762531, EPI_ISL_2762533, EPI_ISL_2762535, EPI_ISL_2762537, EPI_ISL_2762538, EPI_ISL_2762540, EPI_ISL_2762542, EPI_ISL_2762544, EPI_ISL_2762546, EPI_ISL_2762547, EPI_ISL_2762549, EPI_ISL_2762551, EPI_ISL_2762553, EPI_ISL_2762554, EPI_ISL_2762556, EPI_ISL_2762558, EPI_ISL_2762560, EPI_ISL_2762562, EPI_ISL_2762563, EPI_ISL_2762565, EPI_ISL_2762567, EPI_ISL_2762568, EPI_ISL_2762572, EPI_ISL_2762574, EPI_ISL_2762576, EPI_ISL_2762578, EPI_ISL_2762579, EPI_ISL_2762581, EPI_ISL_2762585, EPI_ISL_2762586, EPI_ISL_2762588, EPI_ISL_2762590, EPI_ISL_2762592, EPI_ISL_2762593, EPI_ISL_2762595, EPI_ISL_2762597, EPI_ISL_2762598, EPI_ISL_2762600, EPI_ISL_2762602, EPI_ISL_2762604, EPI_ISL_2762606, EPI_ISL_2762607, EPI_ISL_2762608, EPI_ISL_2762610, EPI_ISL_2762612, EPI_ISL_2762614, EPI_ISL_2762615, EPI_ISL_2762617, EPI_ISL_2762619, EPI_ISL_2762621, EPI_ISL_2762622, EPI_ISL_2762624, EPI_ISL_2762626, EPI_ISL_2762628, EPI_ISL_2762629, EPI_ISL_2762631, EPI_ISL_2762632, EPI_ISL_2762634, EPI_ISL_2762635, EPI_ISL_2762637, EPI_ISL_2762639, EPI_ISL_2762640, EPI_ISL_2762642, EPI_ISL_2762643, EPI_ISL_2762644, EPI_ISL_2762646, EPI_ISL_2762648, EPI_ISL_2762650, EPI_ISL_2762651, EPI_ISL_2762653, EPI_ISL_2762655, EPI_ISL_2762657, EPI_ISL_2762658, EPI_ISL_2762660, EPI_ISL_2762661, EPI_ISL_2762663, EPI_ISL_2762665, EPI_ISL_2762667, EPI_ISL_2762670, EPI_ISL_2762672, EPI_ISL_2762674, EPI_ISL_2762675, EPI_ISL_2762677, EPI_ISL_2762678, EPI_ISL_2762680, EPI_ISL_2762682, EPI_ISL_2762683, EPI_ISL_2762685, EPI_ISL_2762687, EPI_ISL_2762689, EPI_ISL_2762690, EPI_ISL_2762692, EPI_ISL_2762694, EPI_ISL_2762696, EPI_ISL_2762697, EPI_ISL_2762699, EPI_ISL_2762701, EPI_ISL_2762702, EPI_ISL_2762704, EPI_ISL_2762706, EPI_ISL_2762707, EPI_ISL_2762709, EPI_ISL_2762711, EPI_ISL_2762713, EPI_ISL_2762714, EPI_ISL_2762716, EPI_ISL_2762717, EPI_ISL_2762719, EPI_ISL_2762721, EPI_ISL_2762723, EPI_ISL_2762724, EPI_ISL_2762726, EPI_ISL_2762728, EPI_ISL_2762730, EPI_ISL_2762731, EPI_ISL_2762732, EPI_ISL_2762734, EPI_ISL_2762736, EPI_ISL_2762738, EPI_ISL_2762740, EPI_ISL_2762741, EPI_ISL_2762743, EPI_ISL_2762745, EPI_ISL_2762746, EPI_ISL_2762748, EPI_ISL_2762749, EPI_ISL_2762750, EPI_ISL_2762752, EPI_ISL_2762754, EPI_ISL_2762756, EPI_ISL_2762757, EPI_ISL_2762759, EPI_ISL_2762761, EPI_ISL_2762763, EPI_ISL_2762764, EPI_ISL_2762765, EPI_ISL_2762767, EPI_ISL_2762769, EPI_ISL_2762771, EPI_ISL_2762772, EPI_ISL_2762774, EPI_ISL_2762776, EPI_ISL_2762777, EPI_ISL_2762779, EPI_ISL_2762781, EPI_ISL_2762782, EPI_ISL_2762783, EPI_ISL_2762784, EPI_ISL_2762786, EPI_ISL_2762787, EPI_ISL_2762789, EPI_ISL_2762790, EPI_ISL_2762792, EPI_ISL_2762794, EPI_ISL_2762795, EPI_ISL_2762797, EPI_ISL_2762799, EPI_ISL_2762800, EPI_ISL_2762802, EPI_ISL_2762803, EPI_ISL_2762804, EPI_ISL_2762805, EPI_ISL_2762806, EPI_ISL_2762807, EPI_ISL_2762809, EPI_ISL_2762811, EPI_ISL_2762813, EPI_ISL_2762814, EPI_ISL_2762816, EPI_ISL_2762818, EPI_ISL_2762819, EPI_ISL_2762821, EPI_ISL_2762823, EPI_ISL_2762824, EPI_ISL_2762826, EPI_ISL_2762827, EPI_ISL_2762828, EPI_ISL_2762829, EPI_ISL_2762830, EPI_ISL_2762831, EPI_ISL_2762832, EPI_ISL_2762833, EPI_ISL_2762834, EPI_ISL_2762835, EPI_ISL_2762836, EPI_ISL_2762837, EPI_ISL_2762838, EPI_ISL_2762839, EPI_ISL_2762840, EPI_ISL_2762841, EPI_ISL_2762842, EPI_ISL_2762843, EPI_ISL_2762844, EPI_ISL_2762845, EPI_ISL_2762846, EPI_ISL_2762847, EPI_ISL_2762848, EPI_ISL_2762849, EPI_ISL_2762850, EPI_ISL_2762851, EPI_ISL_2762852, EPI_ISL_2762853, EPI_ISL_2762854, EPI_ISL_2762855, EPI_ISL_2762856, EPI_ISL_2762857, EPI_ISL_2762858, EPI_ISL_2762859, EPI_ISL_2762860, EPI_ISL_2762861, EPI_ISL_2762862, EPI_ISL_2762863, EPI_ISL_2762864, EPI_ISL_2762865, EPI_ISL_2762866, EPI_ISL_2762867, EPI_ISL_2762868, EPI_ISL_2762869, EPI_ISL_2762870, EPI_ISL_2762871, EPI_ISL_2762872, EPI_ISL_2762873, EPI_ISL_2762874, EPI_ISL_2762875, EPI_ISL_2762876, EPI_ISL_2762877, EPI_ISL_2762878, EPI_ISL_2762879, EPI_ISL_2762880, EPI_ISL_2762881, EPI_ISL_2762882, EPI_ISL_2762883, EPI_ISL_2762884, EPI_ISL_2762885, EPI_ISL_2762886, EPI_ISL_2762887, EPI_ISL_2762888, EPI_ISL_2762889, EPI_ISL_2762890, EPI_ISL_2762891, EPI_ISL_2762892, EPI_ISL_2762893, EPI_ISL_2762894, EPI_ISL_2762895, EPI_ISL_2762896, EPI_ISL_2762897, EPI_ISL_2762898, EPI_ISL_2762899, EPI_ISL_2762900, EPI_ISL_2762901, EPI_ISL_2762902, EPI_ISL_2762903, EPI_ISL_2762904, EPI_ISL_2762905, EPI_ISL_2762907, EPI_ISL_2762908, EPI_ISL_2762909, EPI_ISL_2762910, EPI_ISL_2762911, EPI_ISL_2762912, EPI_ISL_2762913, EPI_ISL_2762914, EPI_ISL_2762915, EPI_ISL_2762916, EPI_ISL_2762917, EPI_ISL_2762918, EPI_ISL_2762919, EPI_ISL_2762920, EPI_ISL_2762921, EPI_ISL_2762922, EPI_ISL_2762923, EPI_ISL_2763012, EPI_ISL_2763013, EPI_ISL_2763014, EPI_ISL_2763015, EPI_ISL_2763016, EPI_ISL_2763017, EPI_ISL_2763018, EPI_ISL_2763019, EPI_ISL_2763020, EPI_ISL_2763021, EPI_ISL_2763022, EPI_ISL_2763023, EPI_ISL_2763024, EPI_ISL_2763025, EPI_ISL_2763026, EPI_ISL_2763027, EPI_ISL_2763028, EPI_ISL_2763029, EPI_ISL_2763030, EPI_ISL_2763031, EPI_ISL_2763032, EPI_ISL_2763033, EPI_ISL_2763034, EPI_ISL_2763035, EPI_ISL_2763036, EPI_ISL_2763037, EPI_ISL_2763038, EPI_ISL_2763039, EPI_ISL_2763040, EPI_ISL_2763041, EPI_ISL_2763042, EPI_ISL_2763043, EPI_ISL_2763044, EPI_ISL_2763045, EPI_ISL_2763046, EPI_ISL_2763047, EPI_ISL_2763048, EPI_ISL_2763049, EPI_ISL_2763050, EPI_ISL_2763051, EPI_ISL_2763052, EPI_ISL_2763053, EPI_ISL_2763054, EPI_ISL_2763055, EPI_ISL_2763056, EPI_ISL_2763057, EPI_ISL_2763058, EPI_ISL_2763059, EPI_ISL_2763060, EPI_ISL_2763061, EPI_ISL_2763062, EPI_ISL_2763063, EPI_ISL_2763064, EPI_ISL_2763065, EPI_ISL_2763066, EPI_ISL_2763067, EPI_ISL_2763068, EPI_ISL_2763069, EPI_ISL_2763070, EPI_ISL_2763071, EPI_ISL_2763072, EPI_ISL_2763073, EPI_ISL_2763074, EPI_ISL_2763075, EPI_ISL_2763076, EPI_ISL_2763077, EPI_ISL_2763078, EPI_ISL_2763079, EPI_ISL_2763080, EPI_ISL_2763081, EPI_ISL_2763082, EPI_ISL_2763083, EPI_ISL_2763084, EPI_ISL_2763085, EPI_ISL_2763086, EPI_ISL_2763087, EPI_ISL_2763088, EPI_ISL_2763089, EPI_ISL_2763090, EPI_ISL_2763091, EPI_ISL_2763092, EPI_ISL_2763093, EPI_ISL_2763094, EPI_ISL_2763095, EPI_ISL_2763096, EPI_ISL_2763097, EPI_ISL_2763098, EPI_ISL_2763099, EPI_ISL_2763100, EPI_ISL_2763101, EPI_ISL_2763102, EPI_ISL_2763103, EPI_ISL_2763104, EPI_ISL_2763105, EPI_ISL_2763152, EPI_ISL_2763153, EPI_ISL_2763154, EPI_ISL_2763155, EPI_ISL_2763156, EPI_ISL_2763157, EPI_ISL_2763158, EPI_ISL_2763159, EPI_ISL_2763160, EPI_ISL_2763161, EPI_ISL_2763162, EPI_ISL_2763163, EPI_ISL_2763164, EPI_ISL_2763165, EPI_ISL_2763166, EPI_ISL_2763167, EPI_ISL_2763168, EPI_ISL_2763169, EPI_ISL_2763170, EPI_ISL_2763171, EPI_ISL_2763172, EPI_ISL_2763173, EPI_ISL_2763174, EPI_ISL_2763175, EPI_ISL_2763177, EPI_ISL_2763180, EPI_ISL_2763181, EPI_ISL_2763183, EPI_ISL_2763184, EPI_ISL_2763185, EPI_ISL_2763189, EPI_ISL_2763190, EPI_ISL_2763191, EPI_ISL_2763193, EPI_ISL_2763195, EPI_ISL_2763196, EPI_ISL_2763197, EPI_ISL_2763198, EPI_ISL_2763199, EPI_ISL_2763201, EPI_ISL_2763202, EPI_ISL_2763203, EPI_ISL_2763206, EPI_ISL_2763207, EPI_ISL_2763208, EPI_ISL_2763209, EPI_ISL_2763210, EPI_ISL_2763211, EPI_ISL_2763212, EPI_ISL_2763213, EPI_ISL_2763214, EPI_ISL_2763215, EPI_ISL_2763216, EPI_ISL_2763218, EPI_ISL_2763219, EPI_ISL_2763220, EPI_ISL_2763221, EPI_ISL_2763222, EPI_ISL_2763223, EPI_ISL_2763224, EPI_ISL_2763225, EPI_ISL_2763226, EPI_ISL_2763227, EPI_ISL_2763228, EPI_ISL_2763229, EPI_ISL_2763230, EPI_ISL_2763231, EPI_ISL_2763232, EPI_ISL_2763233, EPI_ISL_2763234, EPI_ISL_2763235, EPI_ISL_2763236, EPI_ISL_2763237, EPI_ISL_2763238, EPI_ISL_2763239, EPI_ISL_2763241, EPI_ISL_2763242, EPI_ISL_2763243, EPI_ISL_2763244, EPI_ISL_2763245, EPI_ISL_2763246, EPI_ISL_2763247, EPI_ISL_2763249, EPI_ISL_2763250, EPI_ISL_2763251, EPI_ISL_2763252, EPI_ISL_2763253, EPI_ISL_2763254, EPI_ISL_2763255, EPI_ISL_2763256, EPI_ISL_2763257, EPI_ISL_2763258, EPI_ISL_2763259, EPI_ISL_2763260, EPI_ISL_2763261, EPI_ISL_2763262, EPI_ISL_2763263, EPI_ISL_2763264, EPI_ISL_2763265, EPI_ISL_2763266, EPI_ISL_2763267, EPI_ISL_2763268, EPI_ISL_2763269, EPI_ISL_2763270, EPI_ISL_2763271, EPI_ISL_2763272, EPI_ISL_2763273, EPI_ISL_2763274, EPI_ISL_2763275, EPI_ISL_2763276, EPI_ISL_2763277, EPI_ISL_2763278, EPI_ISL_2763279, EPI_ISL_2763280, EPI_ISL_2763281, EPI_ISL_2763282, EPI_ISL_2763283, EPI_ISL_2763284, EPI_ISL_2763285, EPI_ISL_2763286, EPI_ISL_2763287, EPI_ISL_2763288, EPI_ISL_2763289, EPI_ISL_2763290, EPI_ISL_2763291, EPI_ISL_2763292, EPI_ISL_2763293, EPI_ISL_2763294, EPI_ISL_2763295, EPI_ISL_2763296, EPI_ISL_2763297, EPI_ISL_2763298, EPI_ISL_2763299, EPI_ISL_2763300, EPI_ISL_2763301, EPI_ISL_2763302, EPI_ISL_2763303, EPI_ISL_2763304, EPI_ISL_2763305, EPI_ISL_2763306, EPI_ISL_2763307, EPI_ISL_2763308, EPI_ISL_2763309, EPI_ISL_2763310, EPI_ISL_2763311, EPI_ISL_2763312, EPI_ISL_2763313, EPI_ISL_2763314, EPI_ISL_2763315, EPI_ISL_2763316, EPI_ISL_2763317, EPI_ISL_2763318, EPI_ISL_2763319, EPI_ISL_2763320, EPI_ISL_2763321, EPI_ISL_2763322, EPI_ISL_2763323, EPI_ISL_2763324, EPI_ISL_2763325, EPI_ISL_2763326, EPI_ISL_2763327, EPI_ISL_2763328, EPI_ISL_2763329, EPI_ISL_2763330, EPI_ISL_2763331, EPI_ISL_2763332, EPI_ISL_2763333, EPI_ISL_2763334, EPI_ISL_2763335, EPI_ISL_2763336, EPI_ISL_2763337, EPI_ISL_2763338, EPI_ISL_2763339, EPI_ISL_2763340, EPI_ISL_2763341, EPI_ISL_2763342, EPI_ISL_2763343, EPI_ISL_2763344, EPI_ISL_2763345, EPI_ISL_2763346, EPI_ISL_2763347, EPI_ISL_2763348, EPI_ISL_2763349, EPI_ISL_2763350, EPI_ISL_2763351, EPI_ISL_2763352, EPI_ISL_2763353, EPI_ISL_2763354, EPI_ISL_2763355, EPI_ISL_2763356, EPI_ISL_2763357, EPI_ISL_2763358, EPI_ISL_2763359, EPI_ISL_2763360, EPI_ISL_2763361, EPI_ISL_2763362, EPI_ISL_2763363, EPI_ISL_2763364, EPI_ISL_2763365, EPI_ISL_2763366, EPI_ISL_2763367, EPI_ISL_2763368, EPI_ISL_2763369, EPI_ISL_2763370, EPI_ISL_2763371, EPI_ISL_2763372, EPI_ISL_2763373, EPI_ISL_2763374, EPI_ISL_2763375, EPI_ISL_2763376, EPI_ISL_2763377, EPI_ISL_2763378, EPI_ISL_2763379, EPI_ISL_2763380, EPI_ISL_2763381, EPI_ISL_2763382, EPI_ISL_2763383, EPI_ISL_2763384, EPI_ISL_2763385, EPI_ISL_2763386, EPI_ISL_2763387, EPI_ISL_2763388, EPI_ISL_2763389, EPI_ISL_2763390, EPI_ISL_2763391, EPI_ISL_2763392, EPI_ISL_2763393, EPI_ISL_2763394, EPI_ISL_2763395, EPI_ISL_2763396, EPI_ISL_2763397, EPI_ISL_2763398, EPI_ISL_2763399, EPI_ISL_2763400, EPI_ISL_2763401, EPI_ISL_2763402, EPI_ISL_2763403, EPI_ISL_2763404, EPI_ISL_2763405, EPI_ISL_2763406, EPI_ISL_2763407, EPI_ISL_2763408, EPI_ISL_2763409, EPI_ISL_2763410, EPI_ISL_2763411, EPI_ISL_2763412, EPI_ISL_2763413, EPI_ISL_2763414, EPI_ISL_2763415, EPI_ISL_2763416, EPI_ISL_2763417, EPI_ISL_2763418, EPI_ISL_2763419, EPI_ISL_2763420, EPI_ISL_2763421, EPI_ISL_2763422, EPI_ISL_2763423, EPI_ISL_2763424, EPI_ISL_2763425, EPI_ISL_2763426, EPI_ISL_2763427, EPI_ISL_2763428, EPI_ISL_2763429, EPI_ISL_2763430, EPI_ISL_2763431, EPI_ISL_2763432, EPI_ISL_2763433, EPI_ISL_2763434, EPI_ISL_2763435, EPI_ISL_2763436, EPI_ISL_2763437, EPI_ISL_2763438, EPI_ISL_2763439, EPI_ISL_2763440, EPI_ISL_2763441, EPI_ISL_2763442, EPI_ISL_2763443, EPI_ISL_2763444, EPI_ISL_2763445, EPI_ISL_2763446, EPI_ISL_2763447, EPI_ISL_2763448, EPI_ISL_2763449, EPI_ISL_2763450, EPI_ISL_2763451, EPI_ISL_2763452, EPI_ISL_2763453, EPI_ISL_2763454, EPI_ISL_2763455, EPI_ISL_2763456, EPI_ISL_2763457, EPI_ISL_2763458, EPI_ISL_2763459, EPI_ISL_2763460, EPI_ISL_2763461, EPI_ISL_2763462, EPI_ISL_2763463, EPI_ISL_2763464, EPI_ISL_2763465, EPI_ISL_2763466, EPI_ISL_2763467, EPI_ISL_2763468, EPI_ISL_2763469, EPI_ISL_2763470, EPI_ISL_2763471, EPI_ISL_2763472, EPI_ISL_2763473, EPI_ISL_2763474, EPI_ISL_2763475, EPI_ISL_2763476, EPI_ISL_2763477, EPI_ISL_2763478, EPI_ISL_2763479, EPI_ISL_2763480, EPI_ISL_2763481, EPI_ISL_2763482, EPI_ISL_2763483, EPI_ISL_2763484, EPI_ISL_2763485, EPI_ISL_2763486, EPI_ISL_2763487, EPI_ISL_2763488, EPI_ISL_2763489, EPI_ISL_2763490, EPI_ISL_2763491, EPI_ISL_2763492, EPI_ISL_2763493, EPI_ISL_2763494, EPI_ISL_2763495, EPI_ISL_2763496, EPI_ISL_2763497, EPI_ISL_2763498, EPI_ISL_2763499, EPI_ISL_2763500, EPI_ISL_2763501, EPI_ISL_2763502, EPI_ISL_2763503, EPI_ISL_2763504, EPI_ISL_2763505, EPI_ISL_2763506, EPI_ISL_2763507, EPI_ISL_2763508, EPI_ISL_2763509, EPI_ISL_2763510, EPI_ISL_2763511, EPI_ISL_2763512, EPI_ISL_2763513, EPI_ISL_2763514, EPI_ISL_2763515, EPI_ISL_2763516, EPI_ISL_2763518, EPI_ISL_2763519, EPI_ISL_2763520, EPI_ISL_2763521, EPI_ISL_2763522, EPI_ISL_2763523, EPI_ISL_2763524, EPI_ISL_2763525, EPI_ISL_2763526, EPI_ISL_2763527, EPI_ISL_2763528, EPI_ISL_2763529, EPI_ISL_2763530, EPI_ISL_2763531, EPI_ISL_2763532, EPI_ISL_2763533, EPI_ISL_2763534, EPI_ISL_2763535, EPI_ISL_2763536, EPI_ISL_2763537, EPI_ISL_2763538, EPI_ISL_2763539, EPI_ISL_2763540, EPI_ISL_2763541, EPI_ISL_2763542, EPI_ISL_2763543, EPI_ISL_2763544, EPI_ISL_2763545, EPI_ISL_2763546, EPI_ISL_2763547, EPI_ISL_2763548, EPI_ISL_2763549, EPI_ISL_2763550, EPI_ISL_2763551, EPI_ISL_2763552, EPI_ISL_2763553, EPI_ISL_2763554, EPI_ISL_2763555, EPI_ISL_2763556, EPI_ISL_2763557, EPI_ISL_2763558, EPI_ISL_2763559, EPI_ISL_2763560, EPI_ISL_2763561, EPI_ISL_2763562, EPI_ISL_2763564, EPI_ISL_2763565, EPI_ISL_2763566, EPI_ISL_2763567, EPI_ISL_2763568, EPI_ISL_2763569, EPI_ISL_2763570, EPI_ISL_2763571, EPI_ISL_2763572, EPI_ISL_2763573, EPI_ISL_2763574, EPI_ISL_2763575, EPI_ISL_2763576, EPI_ISL_2763577, EPI_ISL_2763578, EPI_ISL_2763579, EPI_ISL_2763580, EPI_ISL_2763581, EPI_ISL_2763582, EPI_ISL_2763583, EPI_ISL_2763584, EPI_ISL_2763585, EPI_ISL_2763586, EPI_ISL_2763587, EPI_ISL_2763588, EPI_ISL_2763589, EPI_ISL_2763590, EPI_ISL_2763591, EPI_ISL_2763592, EPI_ISL_2763593, EPI_ISL_2763594, EPI_ISL_2763595, EPI_ISL_2763596, EPI_ISL_2763597, EPI_ISL_2763598, EPI_ISL_2763599, EPI_ISL_2763600, EPI_ISL_2763601, EPI_ISL_2763602, EPI_ISL_2763603, EPI_ISL_2763604, EPI_ISL_2763605, EPI_ISL_2763606, EPI_ISL_2763607, EPI_ISL_2763608, EPI_ISL_2763610, EPI_ISL_2763611, EPI_ISL_2763612, EPI_ISL_2763613, EPI_ISL_2763614, EPI_ISL_2763615, EPI_ISL_2763616, EPI_ISL_2763617, EPI_ISL_2763618, EPI_ISL_2763619, EPI_ISL_2763620, EPI_ISL_2763621, EPI_ISL_2763623, EPI_ISL_2763625, EPI_ISL_2763626, EPI_ISL_2763627, EPI_ISL_2763628, EPI_ISL_2763629, EPI_ISL_2763630, EPI_ISL_2763631, EPI_ISL_2763632, EPI_ISL_2763633, EPI_ISL_2763634, EPI_ISL_2763635, EPI_ISL_2763636, EPI_ISL_2763637, EPI_ISL_2763638, EPI_ISL_2763639, EPI_ISL_2763641, EPI_ISL_2763642, EPI_ISL_2763643, EPI_ISL_2763644, EPI_ISL_2763645, EPI_ISL_2763646, EPI_ISL_2763647, EPI_ISL_2763648, EPI_ISL_2763649, EPI_ISL_2763650, EPI_ISL_2763651, EPI_ISL_2763652, EPI_ISL_2763653, EPI_ISL_2763654, EPI_ISL_2763655, EPI_ISL_2763656, EPI_ISL_2763658, EPI_ISL_2763659, EPI_ISL_2763660, EPI_ISL_2763661, EPI_ISL_2763662, EPI_ISL_2763663, EPI_ISL_2763664, EPI_ISL_2763665, EPI_ISL_2763666, EPI_ISL_2763667, EPI_ISL_2763668, EPI_ISL_2763669, EPI_ISL_2763670, EPI_ISL_2763671, EPI_ISL_2763672, EPI_ISL_2763673, EPI_ISL_2763674, EPI_ISL_2763675, EPI_ISL_2763676, EPI_ISL_2763677, EPI_ISL_2763678, EPI_ISL_2763679, EPI_ISL_2763680, EPI_ISL_2763681, EPI_ISL_2763682, EPI_ISL_2763683, EPI_ISL_2763684, EPI_ISL_2763685, EPI_ISL_2763686, EPI_ISL_2763687, EPI_ISL_2763688, EPI_ISL_2763689, EPI_ISL_2763690, EPI_ISL_2763691, EPI_ISL_2763692, EPI_ISL_2763693, EPI_ISL_2763694, EPI_ISL_2763695, EPI_ISL_2763696, EPI_ISL_2763697, EPI_ISL_2763698, EPI_ISL_2763699, EPI_ISL_2763700, EPI_ISL_2763701, EPI_ISL_2763702, EPI_ISL_2763703, EPI_ISL_2763704, EPI_ISL_2763705, EPI_ISL_2763706, EPI_ISL_2763707, EPI_ISL_2763708, EPI_ISL_2763709, EPI_ISL_2763710, EPI_ISL_2763711, EPI_ISL_2763712, EPI_ISL_2763713, EPI_ISL_2763714, EPI_ISL_2763715, EPI_ISL_2763716, EPI_ISL_2763717, EPI_ISL_2763718, EPI_ISL_2763719, EPI_ISL_2763720, EPI_ISL_2763721, EPI_ISL_2763722, EPI_ISL_2763723, EPI_ISL_2763724, EPI_ISL_2763725, EPI_ISL_2763727, EPI_ISL_2763728, EPI_ISL_2763729, EPI_ISL_2763730, EPI_ISL_2763731, EPI_ISL_2763732, EPI_ISL_2763733, EPI_ISL_2763734, EPI_ISL_2763735, EPI_ISL_2763736, EPI_ISL_2763737, EPI_ISL_2763738, EPI_ISL_2763739, EPI_ISL_2763740, EPI_ISL_2763741, EPI_ISL_2763742, EPI_ISL_2763743, EPI_ISL_2763744, EPI_ISL_2763746, EPI_ISL_2763748, EPI_ISL_2763749, EPI_ISL_2763750, EPI_ISL_2763751, EPI_ISL_2763752, EPI_ISL_2763753, EPI_ISL_2763754, EPI_ISL_2763755, EPI_ISL_2763756, EPI_ISL_2763757, EPI_ISL_2763758, EPI_ISL_2763759, EPI_ISL_2763760, EPI_ISL_2763761, EPI_ISL_2763762, EPI_ISL_2763763, EPI_ISL_2763764, EPI_ISL_2763765, EPI_ISL_2763766, EPI_ISL_2763767, EPI_ISL_2763768, EPI_ISL_2763769, EPI_ISL_2763770, EPI_ISL_2763771, EPI_ISL_2763772, EPI_ISL_2763773, EPI_ISL_2763774, EPI_ISL_2763775, EPI_ISL_2763776, EPI_ISL_2763777, EPI_ISL_2763778, EPI_ISL_2763779, EPI_ISL_2763780, EPI_ISL_2763781, EPI_ISL_2763782, EPI_ISL_2763783, EPI_ISL_2763784, EPI_ISL_2763785, EPI_ISL_2763786, EPI_ISL_2763787, EPI_ISL_2763788, EPI_ISL_2763789, EPI_ISL_2763790, EPI_ISL_2763791, EPI_ISL_2763792, EPI_ISL_2763793, EPI_ISL_2763794, EPI_ISL_2763795, EPI_ISL_2763796, EPI_ISL_2763797, EPI_ISL_2763798, EPI_ISL_2763799, EPI_ISL_2763800, EPI_ISL_2763801, EPI_ISL_2763802, EPI_ISL_2763803, EPI_ISL_2763804, EPI_ISL_2763805, EPI_ISL_2763806, EPI_ISL_2763807, EPI_ISL_2763808, EPI_ISL_2763809, EPI_ISL_2763810, EPI_ISL_2763811, EPI_ISL_2763812, EPI_ISL_2763813, EPI_ISL_2763814, EPI_ISL_2763815, EPI_ISL_2763816, EPI_ISL_2763817, EPI_ISL_2763818, EPI_ISL_2763819, EPI_ISL_2763820, EPI_ISL_2763821, EPI_ISL_2763822, EPI_ISL_2763823, EPI_ISL_2763824, EPI_ISL_2763825, EPI_ISL_2763826, EPI_ISL_2763827, EPI_ISL_2763828, EPI_ISL_2763829, EPI_ISL_2763830, EPI_ISL_2763831, EPI_ISL_2763832, EPI_ISL_2763833, EPI_ISL_2763834, EPI_ISL_2763835, EPI_ISL_2763836, EPI_ISL_2763837, EPI_ISL_2763838, EPI_ISL_2763840, EPI_ISL_2763841, EPI_ISL_2763842, EPI_ISL_2763843, EPI_ISL_2763844, EPI_ISL_2763845, EPI_ISL_2763846, EPI_ISL_2763847, EPI_ISL_2763848, EPI_ISL_2763849, EPI_ISL_2763850, EPI_ISL_2763851, EPI_ISL_2763853, EPI_ISL_2763854, EPI_ISL_2763855, EPI_ISL_2763856, EPI_ISL_2763857, EPI_ISL_2763858, EPI_ISL_2763859, EPI_ISL_2763860, EPI_ISL_2763861, EPI_ISL_2763862, EPI_ISL_2763863, EPI_ISL_2763864, EPI_ISL_2763865, EPI_ISL_2763866, EPI_ISL_2763867, EPI_ISL_2763868, EPI_ISL_2763869, EPI_ISL_2763870, EPI_ISL_2763871, EPI_ISL_2763872, EPI_ISL_2763873, EPI_ISL_2763874, EPI_ISL_2763875, EPI_ISL_2763876, EPI_ISL_2763877, EPI_ISL_2763878, EPI_ISL_2763879, EPI_ISL_2763880, EPI_ISL_2763881, EPI_ISL_2763882, EPI_ISL_2763883, EPI_ISL_2763884, EPI_ISL_2763885, EPI_ISL_2763886, EPI_ISL_2763887, EPI_ISL_2763888, EPI_ISL_2763889, EPI_ISL_2763890, EPI_ISL_2763891, EPI_ISL_2763892, EPI_ISL_2763893, EPI_ISL_2763894, EPI_ISL_2763895, EPI_ISL_2763896, EPI_ISL_2763897, EPI_ISL_2763898, EPI_ISL_2763899, EPI_ISL_2763900, EPI_ISL_2763901, EPI_ISL_2763902, EPI_ISL_2763903, EPI_ISL_2763904, EPI_ISL_2763905, EPI_ISL_2763906, EPI_ISL_2763907, EPI_ISL_2763908, EPI_ISL_2763909, EPI_ISL_2763910, EPI_ISL_2763911, EPI_ISL_2763912, EPI_ISL_2763913, EPI_ISL_2763914, EPI_ISL_2763915, EPI_ISL_2763916, EPI_ISL_2763917, EPI_ISL_2763918, EPI_ISL_2763919, EPI_ISL_2763920, EPI_ISL_2763921, EPI_ISL_2763922, EPI_ISL_2763923, EPI_ISL_2763924, EPI_ISL_2763925, EPI_ISL_2763926, EPI_ISL_2763927, EPI_ISL_2763928, EPI_ISL_2763929, EPI_ISL_2763930, EPI_ISL_2763931, EPI_ISL_2763932, EPI_ISL_2763933, EPI_ISL_2763934, EPI_ISL_2763935, EPI_ISL_2763936, EPI_ISL_2763937, EPI_ISL_2763938, EPI_ISL_2763939, EPI_ISL_2763940, EPI_ISL_2763941, EPI_ISL_2763942, EPI_ISL_2763944, EPI_ISL_2763945, EPI_ISL_2763946, EPI_ISL_2763947, EPI_ISL_2763948, EPI_ISL_2763949, EPI_ISL_2763950, EPI_ISL_2763951, EPI_ISL_2763952, EPI_ISL_2763953, EPI_ISL_2763955, EPI_ISL_2763956, EPI_ISL_2763957, EPI_ISL_2763958, EPI_ISL_2763959, EPI_ISL_2763960, EPI_ISL_2763961, EPI_ISL_2764104, EPI_ISL_2764105, EPI_ISL_2764106, EPI_ISL_2764107, EPI_ISL_2764108, EPI_ISL_2764109, EPI_ISL_2764110, EPI_ISL_2764112, EPI_ISL_2764113, EPI_ISL_2764114, EPI_ISL_2764115, EPI_ISL_2764116, EPI_ISL_2764117, EPI_ISL_2764118, EPI_ISL_2764119, EPI_ISL_2764120, EPI_ISL_2764122, EPI_ISL_2764123, EPI_ISL_2764124, EPI_ISL_2764125, EPI_ISL_2764126, EPI_ISL_2764129, EPI_ISL_2764130, EPI_ISL_2764131, EPI_ISL_2764132, EPI_ISL_2764133, EPI_ISL_2764134, EPI_ISL_2764135, EPI_ISL_2764136, EPI_ISL_2764138, EPI_ISL_2764139, EPI_ISL_2764140, EPI_ISL_2764141, EPI_ISL_2764142, EPI_ISL_2764143, EPI_ISL_2764144, EPI_ISL_2764145, EPI_ISL_2764146, EPI_ISL_2764147, EPI_ISL_2764148, EPI_ISL_2764149, EPI_ISL_2764150, EPI_ISL_2764151, EPI_ISL_2764152, EPI_ISL_2764153, EPI_ISL_2764154, EPI_ISL_2764155, EPI_ISL_2764156, EPI_ISL_2764157, EPI_ISL_2764158, EPI_ISL_2764159, EPI_ISL_2764160, EPI_ISL_2764161, EPI_ISL_2764162, EPI_ISL_2764163, EPI_ISL_2764164, EPI_ISL_2764165, EPI_ISL_2764166, EPI_ISL_2764167, EPI_ISL_2764168, EPI_ISL_2764169, EPI_ISL_2764170, EPI_ISL_2764171, EPI_ISL_2764172, EPI_ISL_2764173, EPI_ISL_2764174, EPI_ISL_2764175, EPI_ISL_2764176, EPI_ISL_2764177, EPI_ISL_2764178, EPI_ISL_2764179, EPI_ISL_2764180, EPI_ISL_2764181, EPI_ISL_2764182, EPI_ISL_2764183, EPI_ISL_2764184, EPI_ISL_2764185, EPI_ISL_2764186, EPI_ISL_2764187, EPI_ISL_2764188, EPI_ISL_2764189, EPI_ISL_2764190, EPI_ISL_2764191, EPI_ISL_2764192, EPI_ISL_2764193, EPI_ISL_2764194, EPI_ISL_2764195, EPI_ISL_2764196, EPI_ISL_2764197, EPI_ISL_2764198, EPI_ISL_2764199, EPI_ISL_2764201, EPI_ISL_2764202, EPI_ISL_2764203, EPI_ISL_2764204, EPI_ISL_2764205, EPI_ISL_2764206, EPI_ISL_2764207, EPI_ISL_2764208, EPI_ISL_2764209, EPI_ISL_2764210, EPI_ISL_2764211, EPI_ISL_2764212, EPI_ISL_2764213, EPI_ISL_2764214, EPI_ISL_2764215, EPI_ISL_2764216, EPI_ISL_2764217, EPI_ISL_2764218, EPI_ISL_2764219, EPI_ISL_2764220, EPI_ISL_2764221, EPI_ISL_2764222, EPI_ISL_2764223, EPI_ISL_2764224, EPI_ISL_2764225, EPI_ISL_2764226, EPI_ISL_2764227, EPI_ISL_2764228, EPI_ISL_2764229, EPI_ISL_2764230, EPI_ISL_2764231, EPI_ISL_2764232, EPI_ISL_2764233, EPI_ISL_2764234, EPI_ISL_2764235, EPI_ISL_2764236, EPI_ISL_2764237, EPI_ISL_2764238, EPI_ISL_2764239, EPI_ISL_2764240, EPI_ISL_2764241, EPI_ISL_2764243, EPI_ISL_2764244, EPI_ISL_2764245, EPI_ISL_2764246, EPI_ISL_2764247, EPI_ISL_2764248, EPI_ISL_2764249, EPI_ISL_2764250, EPI_ISL_2764251, EPI_ISL_2764252, EPI_ISL_2764253, EPI_ISL_2764254, EPI_ISL_2764255, EPI_ISL_2764256, EPI_ISL_2764257, EPI_ISL_2764258, EPI_ISL_2764259, EPI_ISL_2764260, EPI_ISL_2764261, EPI_ISL_2764262, EPI_ISL_2764263, EPI_ISL_2764264, EPI_ISL_2764265, EPI_ISL_2764266, EPI_ISL_2764267, EPI_ISL_2764268, EPI_ISL_2764269, EPI_ISL_2764270, EPI_ISL_2764271, EPI_ISL_2764272, EPI_ISL_2764273, EPI_ISL_2764274, EPI_ISL_2764275, EPI_ISL_2764276, EPI_ISL_2764277, EPI_ISL_2764278, EPI_ISL_2764279, EPI_ISL_2764280, EPI_ISL_2764281, EPI_ISL_2764282, EPI_ISL_2764283, EPI_ISL_2764284, EPI_ISL_2764285, EPI_ISL_2764286, EPI_ISL_2764287, EPI_ISL_2764288, EPI_ISL_2764289, EPI_ISL_2764290, EPI_ISL_2764291, EPI_ISL_2764292, EPI_ISL_2764293, EPI_ISL_2764294, EPI_ISL_2764295, EPI_ISL_2764296, EPI_ISL_2764297, EPI_ISL_2764298, EPI_ISL_2764299, EPI_ISL_2764300, EPI_ISL_2764301, EPI_ISL_2764302, EPI_ISL_2764303, EPI_ISL_2764304, EPI_ISL_2764305, EPI_ISL_2764306, EPI_ISL_2764307, EPI_ISL_2764308, EPI_ISL_2764309, EPI_ISL_2764310, EPI_ISL_2764311, EPI_ISL_2764312, EPI_ISL_2764313, EPI_ISL_2764314, EPI_ISL_2764315, EPI_ISL_2764316, EPI_ISL_2764317, EPI_ISL_2764318, EPI_ISL_2764319, EPI_ISL_2764320, EPI_ISL_2764321, EPI_ISL_2764322, EPI_ISL_2764323, EPI_ISL_2764324, EPI_ISL_2764325, EPI_ISL_2764326, EPI_ISL_2764327, EPI_ISL_2764328, EPI_ISL_2764329, EPI_ISL_2764330, EPI_ISL_2764331, EPI_ISL_2764332, EPI_ISL_2764333, EPI_ISL_2764334, EPI_ISL_2764335, EPI_ISL_2764336, EPI_ISL_2764337, EPI_ISL_2764338, EPI_ISL_2764339, EPI_ISL_2764340, EPI_ISL_2764341, EPI_ISL_2764342, EPI_ISL_2764343, EPI_ISL_2764344, EPI_ISL_2764345, EPI_ISL_2764346, EPI_ISL_2764347, EPI_ISL_2764348, EPI_ISL_2764349, EPI_ISL_2764350, EPI_ISL_2764351, EPI_ISL_2764352, EPI_ISL_2764353, EPI_ISL_2764354, EPI_ISL_2764355, EPI_ISL_2764356, EPI_ISL_2764357, EPI_ISL_2764358, EPI_ISL_2764359, EPI_ISL_2764360, EPI_ISL_2764361, EPI_ISL_2764362, EPI_ISL_2764363, EPI_ISL_2764364, EPI_ISL_2764365, EPI_ISL_2764366, EPI_ISL_2764367, EPI_ISL_2764368, EPI_ISL_2764369, EPI_ISL_2764370, EPI_ISL_2764371, EPI_ISL_2764372, EPI_ISL_2764373, EPI_ISL_2764374, EPI_ISL_2764375, EPI_ISL_2764376, EPI_ISL_2764377, EPI_ISL_2764378, EPI_ISL_2764379, EPI_ISL_2764380, EPI_ISL_2764381, EPI_ISL_2764382, EPI_ISL_2764383, EPI_ISL_2764384, EPI_ISL_2764385, EPI_ISL_2764386, EPI_ISL_2764387, EPI_ISL_2764388, EPI_ISL_2764389, EPI_ISL_2764390, EPI_ISL_2764391, EPI_ISL_2764392, EPI_ISL_2764393, EPI_ISL_2764394, EPI_ISL_2764395, EPI_ISL_2764396, EPI_ISL_2764397, EPI_ISL_2764398, EPI_ISL_2764399, EPI_ISL_2764400, EPI_ISL_2764401, EPI_ISL_2764402, EPI_ISL_2764403, EPI_ISL_2764404, EPI_ISL_2764405, EPI_ISL_2764406, EPI_ISL_2764407, EPI_ISL_2764408, EPI_ISL_2764409, EPI_ISL_2764410, EPI_ISL_2764411, EPI_ISL_2764412, EPI_ISL_2764413, EPI_ISL_2764414, EPI_ISL_2764415, EPI_ISL_2764416, EPI_ISL_2764417, EPI_ISL_2764418, EPI_ISL_2764419, EPI_ISL_2764420, EPI_ISL_2764421, EPI_ISL_2764422, EPI_ISL_2764423, EPI_ISL_2764424, EPI_ISL_2764425, EPI_ISL_2764426, EPI_ISL_2764427, EPI_ISL_2764428, EPI_ISL_2764429, EPI_ISL_2764430, EPI_ISL_2764431, EPI_ISL_2764432, EPI_ISL_2764433, EPI_ISL_2764434, EPI_ISL_2764435, EPI_ISL_2764436, EPI_ISL_2764437, EPI_ISL_2764438, EPI_ISL_2764439, EPI_ISL_2764440, EPI_ISL_2764441, EPI_ISL_2764442, EPI_ISL_2764443, EPI_ISL_2764444, EPI_ISL_2764445, EPI_ISL_2764446, EPI_ISL_2764447, EPI_ISL_2764448, EPI_ISL_2764449, EPI_ISL_2764450, EPI_ISL_2764451, EPI_ISL_2764452, EPI_ISL_2764453, EPI_ISL_2764454, EPI_ISL_2764455, EPI_ISL_2764456, EPI_ISL_2764457, EPI_ISL_2764458, EPI_ISL_2764459, EPI_ISL_2764460, EPI_ISL_2764461, EPI_ISL_2764462, EPI_ISL_2764463, EPI_ISL_2764464, EPI_ISL_2764465, EPI_ISL_2764466, EPI_ISL_2764467, EPI_ISL_2764468, EPI_ISL_2764469, EPI_ISL_2764470, EPI_ISL_2764471, EPI_ISL_2764472, EPI_ISL_2764473, EPI_ISL_2764474, EPI_ISL_2764475, EPI_ISL_2764476, EPI_ISL_2764477, EPI_ISL_2764478, EPI_ISL_2764479, EPI_ISL_2764480, EPI_ISL_2764481, EPI_ISL_2764483, EPI_ISL_2764484, EPI_ISL_2764485, EPI_ISL_2764486, EPI_ISL_2764487, EPI_ISL_2764488, EPI_ISL_2764489, EPI_ISL_2764490, EPI_ISL_2764491, EPI_ISL_2764492, EPI_ISL_2764493, EPI_ISL_2764494, EPI_ISL_2764495, EPI_ISL_2764496, EPI_ISL_2764497, EPI_ISL_2764498, EPI_ISL_2764499, EPI_ISL_2764500, EPI_ISL_2764501, EPI_ISL_2764502, EPI_ISL_2764503, EPI_ISL_2764504, EPI_ISL_2764505, EPI_ISL_2764506, EPI_ISL_2764509, EPI_ISL_2764511, EPI_ISL_2764512, EPI_ISL_2764513, EPI_ISL_2764514, EPI_ISL_2764515, EPI_ISL_2764516, EPI_ISL_2764518, EPI_ISL_2764519, EPI_ISL_2764520, EPI_ISL_2764521, EPI_ISL_2764522, EPI_ISL_2764523, EPI_ISL_2764524, EPI_ISL_2764525, EPI_ISL_2764526, EPI_ISL_2764527, EPI_ISL_2764528, EPI_ISL_2764529, EPI_ISL_2764530, EPI_ISL_2764531, EPI_ISL_2764532, EPI_ISL_2764533, EPI_ISL_2764534, EPI_ISL_2764535, EPI_ISL_2764536, EPI_ISL_2764537, EPI_ISL_2764538, EPI_ISL_2764539, EPI_ISL_2764540, EPI_ISL_2764541, EPI_ISL_2764542, EPI_ISL_2764543, EPI_ISL_2764544, EPI_ISL_2764545, EPI_ISL_2764546, EPI_ISL_2764547, EPI_ISL_2764548, EPI_ISL_2764549, EPI_ISL_2764550, EPI_ISL_2764551, EPI_ISL_2764552, EPI_ISL_2764556, EPI_ISL_2764557, EPI_ISL_2764558, EPI_ISL_2764559, EPI_ISL_2764560, EPI_ISL_2764561, EPI_ISL_2764562, EPI_ISL_2764563, EPI_ISL_2764564, EPI_ISL_2764565, EPI_ISL_2764566, EPI_ISL_2764567, EPI_ISL_2764568, EPI_ISL_2764569, EPI_ISL_2764570, EPI_ISL_2764571, EPI_ISL_2764572, EPI_ISL_2764573, EPI_ISL_2764574, EPI_ISL_2764575, EPI_ISL_2764576, EPI_ISL_2764577, EPI_ISL_2764578, EPI_ISL_2764579, EPI_ISL_2764580, EPI_ISL_2764581, EPI_ISL_2764582, EPI_ISL_2764583, EPI_ISL_2764584, EPI_ISL_2764585, EPI_ISL_2764586, EPI_ISL_2764587, EPI_ISL_2764588, EPI_ISL_2764589, EPI_ISL_2764590, EPI_ISL_2764591, EPI_ISL_2764592, EPI_ISL_2764593, EPI_ISL_2764594, EPI_ISL_2764595, EPI_ISL_2764596, EPI_ISL_2764597, EPI_ISL_2764598, EPI_ISL_2764599, EPI_ISL_2764600, EPI_ISL_2764601, EPI_ISL_2764602, EPI_ISL_2764603, EPI_ISL_2764604, EPI_ISL_2764605, EPI_ISL_2764606, EPI_ISL_2764607, EPI_ISL_2764608, EPI_ISL_2764609, EPI_ISL_2764610, EPI_ISL_2764611, EPI_ISL_2764612, EPI_ISL_2764613, EPI_ISL_2764614, EPI_ISL_2764615, EPI_ISL_2764616, EPI_ISL_2764617, EPI_ISL_2764618, EPI_ISL_2764619, EPI_ISL_2764620, EPI_ISL_2764621, EPI_ISL_2764622, EPI_ISL_2764623, EPI_ISL_2764624, EPI_ISL_2764625, EPI_ISL_2764626, EPI_ISL_2764627, EPI_ISL_2764628, EPI_ISL_2764629, EPI_ISL_2764630, EPI_ISL_2764631, EPI_ISL_2764632, EPI_ISL_2764633, EPI_ISL_2764634, EPI_ISL_2764635, EPI_ISL_2764636, EPI_ISL_2764637, EPI_ISL_2764638, EPI_ISL_2764639, EPI_ISL_2764640, EPI_ISL_2764641, EPI_ISL_2764642, EPI_ISL_2764643, EPI_ISL_2764644, EPI_ISL_2764645, EPI_ISL_2764646, EPI_ISL_2764647, EPI_ISL_2764648, EPI_ISL_2764649, EPI_ISL_2764650, EPI_ISL_2764651, EPI_ISL_2764652, EPI_ISL_2764653, EPI_ISL_2764654, EPI_ISL_2764655, EPI_ISL_2764657, EPI_ISL_2764658, EPI_ISL_2764659, EPI_ISL_2764660, EPI_ISL_2764662, EPI_ISL_2764663, EPI_ISL_2764664, EPI_ISL_2764665, EPI_ISL_2764666, EPI_ISL_2764667, EPI_ISL_2764668, EPI_ISL_2764669, EPI_ISL_2764670, EPI_ISL_2764671, EPI_ISL_2764672, EPI_ISL_2764673, EPI_ISL_2764674, EPI_ISL_2764675, EPI_ISL_2764676, EPI_ISL_2764677, EPI_ISL_2764678, EPI_ISL_2764679, EPI_ISL_2764680, EPI_ISL_2764681, EPI_ISL_2764682, EPI_ISL_2764683, EPI_ISL_2764684, EPI_ISL_2764685, EPI_ISL_2764686, EPI_ISL_2764687, EPI_ISL_2764688, EPI_ISL_2764689, EPI_ISL_2764690, EPI_ISL_2764691, EPI_ISL_2764692, EPI_ISL_2764693, EPI_ISL_2764694, EPI_ISL_2764695, EPI_ISL_2764696, EPI_ISL_2764697, EPI_ISL_2764698, EPI_ISL_2764699, EPI_ISL_2764700, EPI_ISL_2764702, EPI_ISL_2764703, EPI_ISL_2764704, EPI_ISL_2764705, EPI_ISL_2764706, EPI_ISL_2764707, EPI_ISL_2764708, EPI_ISL_2764710, EPI_ISL_2764711, EPI_ISL_2764712, EPI_ISL_2764713, EPI_ISL_2764714, EPI_ISL_2764715, EPI_ISL_2764717, EPI_ISL_2764718, EPI_ISL_2764719, EPI_ISL_2764720, EPI_ISL_2764721, EPI_ISL_2764722, EPI_ISL_2764723, EPI_ISL_2764724, EPI_ISL_2764725, EPI_ISL_2764726, EPI_ISL_2764727, EPI_ISL_2764728, EPI_ISL_2764729, EPI_ISL_2764730, EPI_ISL_2764731, EPI_ISL_2764732, EPI_ISL_2764733, EPI_ISL_2764734, EPI_ISL_2764735, EPI_ISL_2764736, EPI_ISL_2764737, EPI_ISL_2764738, EPI_ISL_2764739, EPI_ISL_2764740, EPI_ISL_2764741, EPI_ISL_2764742, EPI_ISL_2764744, EPI_ISL_2764745, EPI_ISL_2764746, EPI_ISL_2764747, EPI_ISL_2764748, EPI_ISL_2764749, EPI_ISL_2764750, EPI_ISL_2764751, EPI_ISL_2764752, EPI_ISL_2764753, EPI_ISL_2764754, EPI_ISL_2764755, EPI_ISL_2764756, EPI_ISL_2764757, EPI_ISL_2764758, EPI_ISL_2764759, EPI_ISL_2764760, EPI_ISL_2764761, EPI_ISL_2764762, EPI_ISL_2764763, EPI_ISL_2764764, EPI_ISL_2764765, EPI_ISL_2764766, EPI_ISL_2764767, EPI_ISL_2764768, EPI_ISL_2764769, EPI_ISL_2764770, EPI_ISL_2764771, EPI_ISL_2764772, EPI_ISL_2764773, EPI_ISL_2764774, EPI_ISL_2764775, EPI_ISL_2764776, EPI_ISL_2764777, EPI_ISL_2764778, EPI_ISL_2764779, EPI_ISL_2764780, EPI_ISL_2764781, EPI_ISL_2764782, EPI_ISL_2764783, EPI_ISL_2764784, EPI_ISL_2764785, EPI_ISL_2764786, EPI_ISL_2764787, EPI_ISL_2764789, EPI_ISL_2764790, EPI_ISL_2764791, EPI_ISL_2764792, EPI_ISL_2764793, EPI_ISL_2764794, EPI_ISL_2764795, EPI_ISL_2764796, EPI_ISL_2764797, EPI_ISL_2764798, EPI_ISL_2764799, EPI_ISL_2764801, EPI_ISL_2764802, EPI_ISL_2764803, EPI_ISL_2764804, EPI_ISL_2764805, EPI_ISL_2764806, EPI_ISL_2764807, EPI_ISL_2764808, EPI_ISL_2764809, EPI_ISL_2764810, EPI_ISL_2764811, EPI_ISL_2764812, EPI_ISL_2764813, EPI_ISL_2764814, EPI_ISL_2764815, EPI_ISL_2764816, EPI_ISL_2764817, EPI_ISL_2764818, EPI_ISL_2764819, EPI_ISL_2764820, EPI_ISL_2764821, EPI_ISL_2764822, EPI_ISL_2764823, EPI_ISL_2764824, EPI_ISL_2764825, EPI_ISL_2764826, EPI_ISL_2764827, EPI_ISL_2764828, EPI_ISL_2764829, EPI_ISL_2764830, EPI_ISL_2764831, EPI_ISL_2764832, EPI_ISL_2764833, EPI_ISL_2764834, EPI_ISL_2764835, EPI_ISL_2764836, EPI_ISL_2764837, EPI_ISL_2764838, EPI_ISL_2764839, EPI_ISL_2764840, EPI_ISL_2764841, EPI_ISL_2764842, EPI_ISL_2764843, EPI_ISL_2764844, EPI_ISL_2764845, EPI_ISL_2764846, EPI_ISL_2764847, EPI_ISL_2764848, EPI_ISL_2764849, EPI_ISL_2764850, EPI_ISL_2764851, EPI_ISL_2764852, EPI_ISL_2764853, EPI_ISL_2764854, EPI_ISL_2764855, EPI_ISL_2764856, EPI_ISL_2764857, EPI_ISL_2764858, EPI_ISL_2764859, EPI_ISL_2764860, EPI_ISL_2764861, EPI_ISL_2764862, EPI_ISL_2764863, EPI_ISL_2764864, EPI_ISL_2764865, EPI_ISL_2764866, EPI_ISL_2764867, EPI_ISL_2764868, EPI_ISL_2764869, EPI_ISL_2764870, EPI_ISL_2764871, EPI_ISL_2764872, EPI_ISL_2764873, EPI_ISL_2764874, EPI_ISL_2764875, EPI_ISL_2764876, EPI_ISL_2764877, EPI_ISL_2764878, EPI_ISL_2764879, EPI_ISL_2764880, EPI_ISL_2764881, EPI_ISL_2764882, EPI_ISL_2764883, EPI_ISL_2764884, EPI_ISL_2764885, EPI_ISL_2764886, EPI_ISL_2764887, EPI_ISL_2764888, EPI_ISL_2764889, EPI_ISL_2764890, EPI_ISL_2764891, EPI_ISL_2764892, EPI_ISL_2764893, EPI_ISL_2764894, EPI_ISL_2764895, EPI_ISL_2764896, EPI_ISL_2764897, EPI_ISL_2764898, EPI_ISL_2764899, EPI_ISL_2764900, EPI_ISL_2764901, EPI_ISL_2764902, EPI_ISL_2764903, EPI_ISL_2764904, EPI_ISL_2764905, EPI_ISL_2764906, EPI_ISL_2764907, EPI_ISL_2764908, EPI_ISL_2764909, EPI_ISL_2764910, EPI_ISL_2764911, EPI_ISL_2764912, EPI_ISL_2764913, EPI_ISL_2764914, EPI_ISL_2764915, EPI_ISL_2764916, EPI_ISL_2764917, EPI_ISL_2764918, EPI_ISL_2764919, EPI_ISL_2764920, EPI_ISL_2764921, EPI_ISL_2764922, EPI_ISL_2764923, EPI_ISL_2764924, EPI_ISL_2764925, EPI_ISL_2764926, EPI_ISL_2764927, EPI_ISL_2764928, EPI_ISL_2764929, EPI_ISL_2764930, EPI_ISL_2764931, EPI_ISL_2764932, EPI_ISL_2764933, EPI_ISL_2764934, EPI_ISL_2764937, EPI_ISL_2764938, EPI_ISL_2764939, EPI_ISL_2764940, EPI_ISL_2764941, EPI_ISL_2764942, EPI_ISL_2764943, EPI_ISL_2764944, EPI_ISL_2764946, EPI_ISL_2764947, EPI_ISL_2764948, EPI_ISL_2764959, EPI_ISL_2764960, EPI_ISL_2764961, EPI_ISL_2764962, EPI_ISL_2764963, EPI_ISL_2764964, EPI_ISL_2764965, EPI_ISL_2764966, EPI_ISL_2764967, EPI_ISL_2764968, EPI_ISL_2764969, EPI_ISL_2764970, EPI_ISL_2764971, EPI_ISL_2764972, EPI_ISL_2764973, EPI_ISL_2764974, EPI_ISL_2764975, EPI_ISL_2764976, EPI_ISL_2764977, EPI_ISL_2764978, EPI_ISL_2764979, EPI_ISL_2764980, EPI_ISL_2764981, EPI_ISL_2764982, EPI_ISL_2764983, EPI_ISL_2764984, EPI_ISL_2764985, EPI_ISL_2764986, EPI_ISL_2764987, EPI_ISL_2764988, EPI_ISL_2764989, EPI_ISL_2764990, EPI_ISL_2764991, EPI_ISL_2764992, EPI_ISL_2764993, EPI_ISL_2764994, EPI_ISL_2764995, EPI_ISL_2764996, EPI_ISL_2764997, EPI_ISL_2764998, EPI_ISL_2764999, EPI_ISL_2765000, EPI_ISL_2765001, EPI_ISL_2765002, EPI_ISL_2765003, EPI_ISL_2765004, EPI_ISL_2765005, EPI_ISL_2765006, EPI_ISL_2765007, EPI_ISL_2765008, EPI_ISL_2765009, EPI_ISL_2765010, EPI_ISL_2765011, EPI_ISL_2765012, EPI_ISL_2765013, EPI_ISL_2765014, EPI_ISL_2765015, EPI_ISL_2765016, EPI_ISL_2765017, EPI_ISL_2765018, EPI_ISL_2765019, EPI_ISL_2765020, EPI_ISL_2765021, EPI_ISL_2765022, EPI_ISL_2765023, EPI_ISL_2765025, EPI_ISL_2765026, EPI_ISL_2765027, EPI_ISL_2765028, EPI_ISL_2765029, EPI_ISL_2765030, EPI_ISL_2765031, EPI_ISL_2765032, EPI_ISL_2765033, EPI_ISL_2765034, EPI_ISL_2765035, EPI_ISL_2765036, EPI_ISL_2765037, EPI_ISL_2765038, EPI_ISL_2765039, EPI_ISL_2765040, EPI_ISL_2765041, EPI_ISL_2765042, EPI_ISL_2765043, EPI_ISL_2765044, EPI_ISL_2765045, EPI_ISL_2765046, EPI_ISL_2765047, EPI_ISL_2765048, EPI_ISL_2765049, EPI_ISL_2765050, EPI_ISL_2765051, EPI_ISL_2765052, EPI_ISL_2765053, EPI_ISL_2765054, EPI_ISL_2765055, EPI_ISL_2765056, EPI_ISL_2765057, EPI_ISL_2765058, EPI_ISL_2765059, EPI_ISL_2765060, EPI_ISL_2765061, EPI_ISL_2765062, EPI_ISL_2765064, EPI_ISL_2765065, EPI_ISL_2765066, EPI_ISL_2765067, EPI_ISL_2765068, EPI_ISL_2765069, EPI_ISL_2765070, EPI_ISL_2765071, EPI_ISL_2765072, EPI_ISL_2765073, EPI_ISL_2765074, EPI_ISL_2765075, EPI_ISL_2765076, EPI_ISL_2765077, EPI_ISL_2765078, EPI_ISL_2765079, EPI_ISL_2765080, EPI_ISL_2765081, EPI_ISL_2765082, EPI_ISL_2765083, EPI_ISL_2765084, EPI_ISL_2765085, EPI_ISL_2765086, EPI_ISL_2765087, EPI_ISL_2765089, EPI_ISL_2765090, EPI_ISL_2765091, EPI_ISL_2765092, EPI_ISL_2765093, EPI_ISL_2765094, EPI_ISL_2765095, EPI_ISL_2765096, EPI_ISL_2765097, EPI_ISL_2765098, EPI_ISL_2765099, EPI_ISL_2765100, EPI_ISL_2765101, EPI_ISL_2765102, EPI_ISL_2765103, EPI_ISL_2765104, EPI_ISL_2765105, EPI_ISL_2765106, EPI_ISL_2765109, EPI_ISL_2765111, EPI_ISL_2765112, EPI_ISL_2765113, EPI_ISL_2765114, EPI_ISL_2765115, EPI_ISL_2765116, EPI_ISL_2765118, EPI_ISL_2765119, EPI_ISL_2765120, EPI_ISL_2765121, EPI_ISL_2765122, EPI_ISL_2765123, EPI_ISL_2765124, EPI_ISL_2765125, EPI_ISL_2765126, EPI_ISL_2765127, EPI_ISL_2765128, EPI_ISL_2765129, EPI_ISL_2765130, EPI_ISL_2765131, EPI_ISL_2765132, EPI_ISL_2765133, EPI_ISL_2765134, EPI_ISL_2765135, EPI_ISL_2765136, EPI_ISL_2765137, EPI_ISL_2765138, EPI_ISL_2765139, EPI_ISL_2765140, EPI_ISL_2765141, EPI_ISL_2765142, EPI_ISL_2765143, EPI_ISL_2765144, EPI_ISL_2765145, EPI_ISL_2765146, EPI_ISL_2765147, EPI_ISL_2765148, EPI_ISL_2765149, EPI_ISL_2765150, EPI_ISL_2765151, EPI_ISL_2765152, EPI_ISL_2765153, EPI_ISL_2765154, EPI_ISL_2765155, EPI_ISL_2765156, EPI_ISL_2765157, EPI_ISL_2765158, EPI_ISL_2765159, EPI_ISL_2765160, EPI_ISL_2765161, EPI_ISL_2765162, EPI_ISL_2765163, EPI_ISL_2765164, EPI_ISL_2765165, EPI_ISL_2765166, EPI_ISL_2765167, EPI_ISL_2765168, EPI_ISL_2765169, EPI_ISL_2765170, EPI_ISL_2765171, EPI_ISL_2765172, EPI_ISL_2765173, EPI_ISL_2765174, EPI_ISL_2765175, EPI_ISL_2765176, EPI_ISL_2765177, EPI_ISL_2765178, EPI_ISL_2765179, EPI_ISL_2765180, EPI_ISL_2765181, EPI_ISL_2765182, EPI_ISL_2765183, EPI_ISL_2765184, EPI_ISL_2765185, EPI_ISL_2765186, EPI_ISL_2765187, EPI_ISL_2765188, EPI_ISL_2765189, EPI_ISL_2765190, EPI_ISL_2765191, EPI_ISL_2765192, EPI_ISL_2765193, EPI_ISL_2765194, EPI_ISL_2765195, EPI_ISL_2765196, EPI_ISL_2765197, EPI_ISL_2765198, EPI_ISL_2765199, EPI_ISL_2765200, EPI_ISL_2765201, EPI_ISL_2765202, EPI_ISL_2765203, EPI_ISL_2765204, EPI_ISL_2765205, EPI_ISL_2765206, EPI_ISL_2765207, EPI_ISL_2765208, EPI_ISL_2765209, EPI_ISL_2765210, EPI_ISL_2765211, EPI_ISL_2765212, EPI_ISL_2765213, EPI_ISL_2765214, EPI_ISL_2765216, EPI_ISL_2765217, EPI_ISL_2765218, EPI_ISL_2765219, EPI_ISL_2765220, EPI_ISL_2765221, EPI_ISL_2765223, EPI_ISL_2765224, EPI_ISL_2765226, EPI_ISL_2765227, EPI_ISL_2765228, EPI_ISL_2765229, EPI_ISL_2765230, EPI_ISL_2765231, EPI_ISL_2765232, EPI_ISL_2765233, EPI_ISL_2765234, EPI_ISL_2765235, EPI_ISL_2765236, EPI_ISL_2765237, EPI_ISL_2765238, EPI_ISL_2765239, EPI_ISL_2765240, EPI_ISL_2765241, EPI_ISL_2765242, EPI_ISL_2765243, EPI_ISL_2765244, EPI_ISL_2765245, EPI_ISL_2765246, EPI_ISL_2765247, EPI_ISL_2765249, EPI_ISL_2765250, EPI_ISL_2765251, EPI_ISL_2765252, EPI_ISL_2765253, EPI_ISL_2765254, EPI_ISL_2765255, EPI_ISL_2765256, EPI_ISL_2765257, EPI_ISL_2765258, EPI_ISL_2765259, EPI_ISL_2765260, EPI_ISL_2765261, EPI_ISL_2765262, EPI_ISL_2765263, EPI_ISL_2765264, EPI_ISL_2765265, EPI_ISL_2765266, EPI_ISL_2765267, EPI_ISL_2765268, EPI_ISL_2765269, EPI_ISL_2765270, EPI_ISL_2765271, EPI_ISL_2765272, EPI_ISL_2765273, EPI_ISL_2765274, EPI_ISL_2765275, EPI_ISL_2765276, EPI_ISL_2765277, EPI_ISL_2765278, EPI_ISL_2765279, EPI_ISL_2765280, EPI_ISL_2765281, EPI_ISL_2765282, EPI_ISL_2765283, EPI_ISL_2765284, EPI_ISL_2765285, EPI_ISL_2765286, EPI_ISL_2765287, EPI_ISL_2765288, EPI_ISL_2765289, EPI_ISL_2765290, EPI_ISL_2765291, EPI_ISL_2765292, EPI_ISL_2765293, EPI_ISL_2765294, EPI_ISL_2765295, EPI_ISL_2765296, EPI_ISL_2765297, EPI_ISL_2765298, EPI_ISL_2765299, EPI_ISL_2765300, EPI_ISL_2765301, EPI_ISL_2765302, EPI_ISL_2765303, EPI_ISL_2765304, EPI_ISL_2765305, EPI_ISL_2765306, EPI_ISL_2765307, EPI_ISL_2765308, EPI_ISL_2765309, EPI_ISL_2765310, EPI_ISL_2765311, EPI_ISL_2765312, EPI_ISL_2765313, EPI_ISL_2765314, EPI_ISL_2765315, EPI_ISL_2765316, EPI_ISL_2765317, EPI_ISL_2765318, EPI_ISL_2765319, EPI_ISL_2765320, EPI_ISL_2765321, EPI_ISL_2765322, EPI_ISL_2765323, EPI_ISL_2765324, EPI_ISL_2765325, EPI_ISL_2765326, EPI_ISL_2765327, EPI_ISL_2765328, EPI_ISL_2765329, EPI_ISL_2765330, EPI_ISL_2765331, EPI_ISL_2765332, EPI_ISL_2765333, EPI_ISL_2765334, EPI_ISL_2765335, EPI_ISL_2765336, EPI_ISL_2765337, EPI_ISL_2765338, EPI_ISL_2765339, EPI_ISL_2765340, EPI_ISL_2765341, EPI_ISL_2765342, EPI_ISL_2765343, EPI_ISL_2765344, EPI_ISL_2765345, EPI_ISL_2765346, EPI_ISL_2765347, EPI_ISL_2765348, EPI_ISL_2765349, EPI_ISL_2765350, EPI_ISL_2765351, EPI_ISL_2765352, EPI_ISL_2765353, EPI_ISL_2765354, EPI_ISL_2765355, EPI_ISL_2765356, EPI_ISL_2765357, EPI_ISL_2765358, EPI_ISL_2765359, EPI_ISL_2765360, EPI_ISL_2765361, EPI_ISL_2765362, EPI_ISL_2765363, EPI_ISL_2765364, EPI_ISL_2765365, EPI_ISL_2765367, EPI_ISL_2765368, EPI_ISL_2765369, EPI_ISL_2765370, EPI_ISL_2765371, EPI_ISL_2765372, EPI_ISL_2765373, EPI_ISL_2765374, EPI_ISL_2765375, EPI_ISL_2765376, EPI_ISL_2765377, EPI_ISL_2765378, EPI_ISL_2765379, EPI_ISL_2765380, EPI_ISL_2765381, EPI_ISL_2765382, EPI_ISL_2765383, EPI_ISL_2765384, EPI_ISL_2765385, EPI_ISL_2765386, EPI_ISL_2765387, EPI_ISL_2765388, EPI_ISL_2765389, EPI_ISL_2765390, EPI_ISL_2765391, EPI_ISL_2765392, EPI_ISL_2765393, EPI_ISL_2765394, EPI_ISL_2765395, EPI_ISL_2765396, EPI_ISL_2765397, EPI_ISL_2765398, EPI_ISL_2765399, EPI_ISL_2765400, EPI_ISL_2765401, EPI_ISL_2765402, EPI_ISL_2765403, EPI_ISL_2765404, EPI_ISL_2765405, EPI_ISL_2765406, EPI_ISL_2765407, EPI_ISL_2765408, EPI_ISL_2765409, EPI_ISL_2765410, EPI_ISL_2765411, EPI_ISL_2765412, EPI_ISL_2765413, EPI_ISL_2765414, EPI_ISL_2765415, EPI_ISL_2765416, EPI_ISL_2765417, EPI_ISL_2765418, EPI_ISL_2765419, EPI_ISL_2765420, EPI_ISL_2765421, EPI_ISL_2765422, EPI_ISL_2765423, EPI_ISL_2765424, EPI_ISL_2765425, EPI_ISL_2765426, EPI_ISL_2765427, EPI_ISL_2765428, EPI_ISL_2765429, EPI_ISL_2765430, EPI_ISL_2765431, EPI_ISL_2765432, EPI_ISL_2765433, EPI_ISL_2765434, EPI_ISL_2765435, EPI_ISL_2765436, EPI_ISL_2765437, EPI_ISL_2765438, EPI_ISL_2765439, EPI_ISL_2765440, EPI_ISL_2765441, EPI_ISL_2765442, EPI_ISL_2765443, EPI_ISL_2765444, EPI_ISL_2765445, EPI_ISL_2765446, EPI_ISL_2765447, EPI_ISL_2765448, EPI_ISL_2765449, EPI_ISL_2765450, EPI_ISL_2765451, EPI_ISL_2765452, EPI_ISL_2765453, EPI_ISL_2765454, EPI_ISL_2765455, EPI_ISL_2765456, EPI_ISL_2765457, EPI_ISL_2765458, EPI_ISL_2765459, EPI_ISL_2765460, EPI_ISL_2765461, EPI_ISL_2765462, EPI_ISL_2765463, EPI_ISL_2765464, EPI_ISL_2765465, EPI_ISL_2765466, EPI_ISL_2765467, EPI_ISL_2765468, EPI_ISL_2765469, EPI_ISL_2765470, EPI_ISL_2765471, EPI_ISL_2765472, EPI_ISL_2765473, EPI_ISL_2765474, EPI_ISL_2765475, EPI_ISL_2765476, EPI_ISL_2765477, EPI_ISL_2765478, EPI_ISL_2765479, EPI_ISL_2765480, EPI_ISL_2765481, EPI_ISL_2765482, EPI_ISL_2765483, EPI_ISL_2765484, EPI_ISL_2765485, EPI_ISL_2765486, EPI_ISL_2765487, EPI_ISL_2765488, EPI_ISL_2765489, EPI_ISL_2765490, EPI_ISL_2765491, EPI_ISL_2765492, EPI_ISL_2765493, EPI_ISL_2765494, EPI_ISL_2765495, EPI_ISL_2765496, EPI_ISL_2765497, EPI_ISL_2765498, EPI_ISL_2765499, EPI_ISL_2765500, EPI_ISL_2765501, EPI_ISL_2765502, EPI_ISL_2765503, EPI_ISL_2765504, EPI_ISL_2765505, EPI_ISL_2765506, EPI_ISL_2765507, EPI_ISL_2765508, EPI_ISL_2765509, EPI_ISL_2765510, EPI_ISL_2765511, EPI_ISL_2765512, EPI_ISL_2765513, EPI_ISL_2765514, EPI_ISL_2765515, EPI_ISL_2765516, EPI_ISL_2765517, EPI_ISL_2765518, EPI_ISL_2765519, EPI_ISL_2765520, EPI_ISL_2765521, EPI_ISL_2765522, EPI_ISL_2765523, EPI_ISL_2765524, EPI_ISL_2765525, EPI_ISL_2765526, EPI_ISL_2765527, EPI_ISL_2765528, EPI_ISL_2765529, EPI_ISL_2765530, EPI_ISL_2765531, EPI_ISL_2765532, EPI_ISL_2765533, EPI_ISL_2765534, EPI_ISL_2765535, EPI_ISL_2765536, EPI_ISL_2765537, EPI_ISL_2765538, EPI_ISL_2765540, EPI_ISL_2765541, EPI_ISL_2765542, EPI_ISL_2765543, EPI_ISL_2765544, EPI_ISL_2768105, EPI_ISL_2768106, EPI_ISL_2768107, EPI_ISL_2768108, EPI_ISL_2768109, EPI_ISL_2768110, EPI_ISL_2768111, EPI_ISL_2768112, EPI_ISL_2768113, EPI_ISL_2768114, EPI_ISL_2768115, EPI_ISL_2768116, EPI_ISL_2768117, EPI_ISL_2768118, EPI_ISL_2768119, EPI_ISL_2768120, EPI_ISL_2768121, EPI_ISL_2768122, EPI_ISL_2768123, EPI_ISL_2768124, EPI_ISL_2768125, EPI_ISL_2768126, EPI_ISL_2768127, EPI_ISL_2768128, EPI_ISL_2768129, EPI_ISL_2768130, EPI_ISL_2768131, EPI_ISL_2768132, EPI_ISL_2768133, EPI_ISL_2768134, EPI_ISL_2768135, EPI_ISL_2768136, EPI_ISL_2768137, EPI_ISL_2768138, EPI_ISL_2768139, EPI_ISL_2768140, EPI_ISL_2768141, EPI_ISL_2768142, EPI_ISL_2768143, EPI_ISL_2768144, EPI_ISL_2768145, EPI_ISL_2768146, EPI_ISL_2768147, EPI_ISL_2768148, EPI_ISL_2768152, EPI_ISL_2768153, EPI_ISL_2768154, EPI_ISL_2768155, EPI_ISL_2768156, EPI_ISL_2768157, EPI_ISL_2768162, EPI_ISL_2768163, EPI_ISL_2768164, EPI_ISL_2768165, EPI_ISL_2768166, EPI_ISL_2768167, EPI_ISL_2768168, EPI_ISL_2768169, EPI_ISL_2768170, EPI_ISL_2768171, EPI_ISL_2768172, EPI_ISL_2768173, EPI_ISL_2768174, EPI_ISL_2768175, EPI_ISL_2768176, EPI_ISL_2768177, EPI_ISL_2768178, EPI_ISL_2768179, EPI_ISL_2768180, EPI_ISL_2768181, EPI_ISL_2768182, EPI_ISL_2768183, EPI_ISL_2768184, EPI_ISL_2768185, EPI_ISL_2768186, EPI_ISL_2768187, EPI_ISL_2768188, EPI_ISL_2768189, EPI_ISL_2768190, EPI_ISL_2768191, EPI_ISL_2768192, EPI_ISL_2768193, EPI_ISL_2768194, EPI_ISL_2768195, EPI_ISL_2768196, EPI_ISL_2768197, EPI_ISL_2768198, EPI_ISL_2768199, EPI_ISL_2768200, EPI_ISL_2768201, EPI_ISL_2768202, EPI_ISL_2768203, EPI_ISL_2768204, EPI_ISL_2768205, EPI_ISL_2768206, EPI_ISL_2768207, EPI_ISL_2768208, EPI_ISL_2768209, EPI_ISL_2768210, EPI_ISL_2768211, EPI_ISL_2768212, EPI_ISL_2768213, EPI_ISL_2768214, EPI_ISL_2768215, EPI_ISL_2768216, EPI_ISL_2768217, EPI_ISL_2768218, EPI_ISL_2768220, EPI_ISL_2768221, EPI_ISL_2768222, EPI_ISL_2768223, EPI_ISL_2768224, EPI_ISL_2768225, EPI_ISL_2768226, EPI_ISL_2768227, EPI_ISL_2768228, EPI_ISL_2768465, EPI_ISL_2768466, EPI_ISL_2768467, EPI_ISL_2768468, EPI_ISL_2768469, EPI_ISL_2768470, EPI_ISL_2768471, EPI_ISL_2768472, EPI_ISL_2768473, EPI_ISL_2768474, EPI_ISL_2768475, EPI_ISL_2768476, EPI_ISL_2768477, EPI_ISL_2768478, EPI_ISL_2768479, EPI_ISL_2768480, EPI_ISL_2768481, EPI_ISL_2768483, EPI_ISL_2768484, EPI_ISL_2768485, EPI_ISL_2768486, EPI_ISL_2768487, EPI_ISL_2768488, EPI_ISL_2768489, EPI_ISL_2768490, EPI_ISL_2768491, EPI_ISL_2768492, EPI_ISL_2768493, EPI_ISL_2768494, EPI_ISL_2768497, EPI_ISL_2768498, EPI_ISL_2768499, EPI_ISL_2768500, EPI_ISL_2768502, EPI_ISL_2768503, EPI_ISL_2768504, EPI_ISL_2768505, EPI_ISL_2768506, EPI_ISL_2768507, EPI_ISL_2768508, EPI_ISL_2768510, EPI_ISL_2768511, EPI_ISL_2768512, EPI_ISL_2768513, EPI_ISL_2768514, EPI_ISL_2768515, EPI_ISL_2768516, EPI_ISL_2768517, EPI_ISL_2768518, EPI_ISL_2768519, EPI_ISL_2768520, EPI_ISL_2768521, EPI_ISL_2768522, EPI_ISL_2768524, EPI_ISL_2768525, EPI_ISL_2768526, EPI_ISL_2768527, EPI_ISL_2768528, EPI_ISL_2768529, EPI_ISL_2768530, EPI_ISL_2768531, EPI_ISL_2768532, EPI_ISL_2768533, EPI_ISL_2768534, EPI_ISL_2768535, EPI_ISL_2768536, EPI_ISL_2768537, EPI_ISL_2768538, EPI_ISL_2768539, EPI_ISL_2768540, EPI_ISL_2768541, EPI_ISL_2768542, EPI_ISL_2768543, EPI_ISL_2768544, EPI_ISL_2768545, EPI_ISL_2768546, EPI_ISL_2768547, EPI_ISL_2768548, EPI_ISL_2768549, EPI_ISL_2768550, EPI_ISL_2768551, EPI_ISL_2768552, EPI_ISL_2768553, EPI_ISL_2768554, EPI_ISL_2768555, EPI_ISL_2768556, EPI_ISL_2768557, EPI_ISL_2768558, EPI_ISL_2768559, EPI_ISL_2768560, EPI_ISL_2768561, EPI_ISL_2768562, EPI_ISL_2768563, EPI_ISL_2768564, EPI_ISL_2768565, EPI_ISL_2768566, EPI_ISL_2768567, EPI_ISL_2768568, EPI_ISL_2768570, EPI_ISL_2768571, EPI_ISL_2768572, EPI_ISL_2768573, EPI_ISL_2768574, EPI_ISL_2768575, EPI_ISL_2768576, EPI_ISL_2768577, EPI_ISL_2768578, EPI_ISL_2768579, EPI_ISL_2768580, EPI_ISL_2768581, EPI_ISL_2768582, EPI_ISL_2768583, EPI_ISL_2768584, EPI_ISL_2768585, EPI_ISL_2768586, EPI_ISL_2768587, EPI_ISL_2768588, EPI_ISL_2768589, EPI_ISL_2768590, EPI_ISL_2768591, EPI_ISL_2768592, EPI_ISL_2768593, EPI_ISL_2768594, EPI_ISL_2768595, EPI_ISL_2768596, EPI_ISL_2768597, EPI_ISL_2768598, EPI_ISL_2768599, EPI_ISL_2768600, EPI_ISL_2768601, EPI_ISL_2768602, EPI_ISL_2768603, EPI_ISL_2768604, EPI_ISL_2768605, EPI_ISL_2768606, EPI_ISL_2768607, EPI_ISL_2768608, EPI_ISL_2768609, EPI_ISL_2768610, EPI_ISL_2768611, EPI_ISL_2768612, EPI_ISL_2768613, EPI_ISL_2768614, EPI_ISL_2768615, EPI_ISL_2768616, EPI_ISL_2768617, EPI_ISL_2768618, EPI_ISL_2768619, EPI_ISL_2768620, EPI_ISL_2768621, EPI_ISL_2768622, EPI_ISL_2768623, EPI_ISL_2768624, EPI_ISL_2768625, EPI_ISL_2768626, EPI_ISL_2768627, EPI_ISL_2768628, EPI_ISL_2768629, EPI_ISL_2768630, EPI_ISL_2768631, EPI_ISL_2768632, EPI_ISL_2768633, EPI_ISL_2768634, EPI_ISL_2768635, EPI_ISL_2768636, EPI_ISL_2768637, EPI_ISL_2768638, EPI_ISL_2768639, EPI_ISL_2768640, EPI_ISL_2768641, EPI_ISL_2768642, EPI_ISL_2768643, EPI_ISL_2768644, EPI_ISL_2768645, EPI_ISL_2768646, EPI_ISL_2768647, EPI_ISL_2768648, EPI_ISL_2768649, EPI_ISL_2768650, EPI_ISL_2768651, EPI_ISL_2768652, EPI_ISL_2768653, EPI_ISL_2768654, EPI_ISL_2768655, EPI_ISL_2768656, EPI_ISL_2768657, EPI_ISL_2768658, EPI_ISL_2768659, EPI_ISL_2768660, EPI_ISL_2768661, EPI_ISL_2768662, EPI_ISL_2768663, EPI_ISL_2768664, EPI_ISL_2768665, EPI_ISL_2768666, EPI_ISL_2768667, EPI_ISL_2768668, EPI_ISL_2768669, EPI_ISL_2768670, EPI_ISL_2768671, EPI_ISL_2768672, EPI_ISL_2768673, EPI_ISL_2768674, EPI_ISL_2768675, EPI_ISL_2768676, EPI_ISL_2768677, EPI_ISL_2768678, EPI_ISL_2768679, EPI_ISL_2768680, EPI_ISL_2768681, EPI_ISL_2768682, EPI_ISL_2768683, EPI_ISL_2768684, EPI_ISL_2768685, EPI_ISL_2768686, EPI_ISL_2768687, EPI_ISL_2768688, EPI_ISL_2768689, EPI_ISL_2768690, EPI_ISL_2768691, EPI_ISL_2768692, EPI_ISL_2768693, EPI_ISL_2768694, EPI_ISL_2768695, EPI_ISL_2768697, EPI_ISL_2768698, EPI_ISL_2768699, EPI_ISL_2768700, EPI_ISL_2768701, EPI_ISL_2768702, EPI_ISL_2768703, EPI_ISL_2768704, EPI_ISL_2768705, EPI_ISL_2768706, EPI_ISL_2768707, EPI_ISL_2768708, EPI_ISL_2768709, EPI_ISL_2768710, EPI_ISL_2768711, EPI_ISL_2768712, EPI_ISL_2768713, EPI_ISL_2768714, EPI_ISL_2768715, EPI_ISL_2768716, EPI_ISL_2768717, EPI_ISL_2768718, EPI_ISL_2768719, EPI_ISL_2768720, EPI_ISL_2768721, EPI_ISL_2768722, EPI_ISL_2768723, EPI_ISL_2768724, EPI_ISL_2768725, EPI_ISL_2768726, EPI_ISL_2768727, EPI_ISL_2768728, EPI_ISL_2768729, EPI_ISL_2768730, EPI_ISL_2768731, EPI_ISL_2768732, EPI_ISL_2768733, EPI_ISL_2768734, EPI_ISL_2768735, EPI_ISL_2768736, EPI_ISL_2768737, EPI_ISL_2768738, EPI_ISL_2768739, EPI_ISL_2768740, EPI_ISL_2768741, EPI_ISL_2768742, EPI_ISL_2768743, EPI_ISL_2768744, EPI_ISL_2768745, EPI_ISL_2768746, EPI_ISL_2768747, EPI_ISL_2768748, EPI_ISL_2768749, EPI_ISL_2768750, EPI_ISL_2768751, EPI_ISL_2768752, EPI_ISL_2768753, EPI_ISL_2768754, EPI_ISL_2768755, EPI_ISL_2768756, EPI_ISL_2768757, EPI_ISL_2768758, EPI_ISL_2768759, EPI_ISL_2768760, EPI_ISL_2768761, EPI_ISL_2768762, EPI_ISL_2768763, EPI_ISL_2768764, EPI_ISL_2768765, EPI_ISL_2768766, EPI_ISL_2768767, EPI_ISL_2768768, EPI_ISL_2768769, EPI_ISL_2768770, EPI_ISL_2768771, EPI_ISL_2768772, EPI_ISL_2768773, EPI_ISL_2768774, EPI_ISL_2768775, EPI_ISL_2768776, EPI_ISL_2768777, EPI_ISL_2768778, EPI_ISL_2768779, EPI_ISL_2768780, EPI_ISL_2768781, EPI_ISL_2768782, EPI_ISL_2768783, EPI_ISL_2768784, EPI_ISL_2768785, EPI_ISL_2768787, EPI_ISL_2768788, EPI_ISL_2768789, EPI_ISL_2768790, EPI_ISL_2768791, EPI_ISL_2768792, EPI_ISL_2768793, EPI_ISL_2768794, EPI_ISL_2768795, EPI_ISL_2768796, EPI_ISL_2768797, EPI_ISL_2768798, EPI_ISL_2768799, EPI_ISL_2768800, EPI_ISL_2768801, EPI_ISL_2768802, EPI_ISL_2768803, EPI_ISL_2768804, EPI_ISL_2768805, EPI_ISL_2768806, EPI_ISL_2768807, EPI_ISL_2768808, EPI_ISL_2768809, EPI_ISL_2768810, EPI_ISL_2768811, EPI_ISL_2768812, EPI_ISL_2768813, EPI_ISL_2768814, EPI_ISL_2768815, EPI_ISL_2768816, EPI_ISL_2768817, EPI_ISL_2768818, EPI_ISL_2768819, EPI_ISL_2768820, EPI_ISL_2768821, EPI_ISL_2768822, EPI_ISL_2768823, EPI_ISL_2768824, EPI_ISL_2768825, EPI_ISL_2768826, EPI_ISL_2768827, EPI_ISL_2768828, EPI_ISL_2768829, EPI_ISL_2768830, EPI_ISL_2768831, EPI_ISL_2768832, EPI_ISL_2768833, EPI_ISL_2768834, EPI_ISL_2768835, EPI_ISL_2768836, EPI_ISL_2768837, EPI_ISL_2768838, EPI_ISL_2769018, EPI_ISL_2769019, EPI_ISL_2769020, EPI_ISL_2769021, EPI_ISL_2769022, EPI_ISL_2769023, EPI_ISL_2769024, EPI_ISL_2769025, EPI_ISL_2769027, EPI_ISL_2769028, EPI_ISL_2769029, EPI_ISL_2769030, EPI_ISL_2769031, EPI_ISL_2769032, EPI_ISL_2769033, EPI_ISL_2769034, EPI_ISL_2769035, EPI_ISL_2769036, EPI_ISL_2769037, EPI_ISL_2769038, EPI_ISL_2769039, EPI_ISL_2769040, EPI_ISL_2769041, EPI_ISL_2769042, EPI_ISL_2769043, EPI_ISL_2769044, EPI_ISL_2769045, EPI_ISL_2769046, EPI_ISL_2769047, EPI_ISL_2769048, EPI_ISL_2769049, EPI_ISL_2769050, EPI_ISL_2769051, EPI_ISL_2769052, EPI_ISL_2769053, EPI_ISL_2769054, EPI_ISL_2769055, EPI_ISL_2769056, EPI_ISL_2769057, EPI_ISL_2769058, EPI_ISL_2769059, EPI_ISL_2769060, EPI_ISL_2769061, EPI_ISL_2769062, EPI_ISL_2769063, EPI_ISL_2769064, EPI_ISL_2769065, EPI_ISL_2769066, EPI_ISL_2769067, EPI_ISL_2769068, EPI_ISL_2769069, EPI_ISL_2769070, EPI_ISL_2769071, EPI_ISL_2769072, EPI_ISL_2769073, EPI_ISL_2769075, EPI_ISL_2769076, EPI_ISL_2769077, EPI_ISL_2769078, EPI_ISL_2769079, EPI_ISL_2769080, EPI_ISL_2769081, EPI_ISL_2769082, EPI_ISL_2769083, EPI_ISL_2769084, EPI_ISL_2769085, EPI_ISL_2769086, EPI_ISL_2769087, EPI_ISL_2769088, EPI_ISL_2769089, EPI_ISL_2769090, EPI_ISL_2769091, EPI_ISL_2769092, EPI_ISL_2769093, EPI_ISL_2769094, EPI_ISL_2769095, EPI_ISL_2769096, EPI_ISL_2769097, EPI_ISL_2769098, EPI_ISL_2769099, EPI_ISL_2769100, EPI_ISL_2769101, EPI_ISL_2769103, EPI_ISL_2769104, EPI_ISL_2769439, EPI_ISL_2769440, EPI_ISL_2769441, EPI_ISL_2769442, EPI_ISL_2769443, EPI_ISL_2769444, EPI_ISL_2769445, EPI_ISL_2769446, EPI_ISL_2769447, EPI_ISL_2769448, EPI_ISL_2769449, EPI_ISL_2769450, EPI_ISL_2769451, EPI_ISL_2769452, EPI_ISL_2769453, EPI_ISL_2769454, EPI_ISL_2769455, EPI_ISL_2769456, EPI_ISL_2769457, EPI_ISL_2769458, EPI_ISL_2769459, EPI_ISL_2769460, EPI_ISL_2769461, EPI_ISL_2769462, EPI_ISL_2769463, EPI_ISL_2769464, EPI_ISL_2769465, EPI_ISL_2769466, EPI_ISL_2769467, EPI_ISL_2769468, EPI_ISL_2769469, EPI_ISL_2769470, EPI_ISL_2769471, EPI_ISL_2769472, EPI_ISL_2769473, EPI_ISL_2769474, EPI_ISL_2769475, EPI_ISL_2769476, EPI_ISL_2769477, EPI_ISL_2769478, EPI_ISL_2769479, EPI_ISL_2769480, EPI_ISL_2769481, EPI_ISL_2769482, EPI_ISL_2769483, EPI_ISL_2769484, EPI_ISL_2769485, EPI_ISL_2769486, EPI_ISL_2769487, EPI_ISL_2769488, EPI_ISL_2769489, EPI_ISL_2769490, EPI_ISL_2769491, EPI_ISL_2769492, EPI_ISL_2769493, EPI_ISL_2769494, EPI_ISL_2769495, EPI_ISL_2769496, EPI_ISL_2769497, EPI_ISL_2769498, EPI_ISL_2769499, EPI_ISL_2769500, EPI_ISL_2769501, EPI_ISL_2769502, EPI_ISL_2769503, EPI_ISL_2769504, EPI_ISL_2769505, EPI_ISL_2769506, EPI_ISL_2769507, EPI_ISL_2769508, EPI_ISL_2769509, EPI_ISL_2769510, EPI_ISL_2769511, EPI_ISL_2769512, EPI_ISL_2769513, EPI_ISL_2769514, EPI_ISL_2769515, EPI_ISL_2769516, EPI_ISL_2769517, EPI_ISL_2769518, EPI_ISL_2769519, EPI_ISL_2769520, EPI_ISL_2769521, EPI_ISL_2769522, EPI_ISL_2769523, EPI_ISL_2769524, EPI_ISL_2769525, EPI_ISL_2769526, EPI_ISL_2769527, EPI_ISL_2769528, EPI_ISL_2769529, EPI_ISL_2769530, EPI_ISL_2769531, EPI_ISL_2769532, EPI_ISL_2769533, EPI_ISL_2769534, EPI_ISL_2769535, EPI_ISL_2769536, EPI_ISL_2769537, EPI_ISL_2769538, EPI_ISL_2769539, EPI_ISL_2769540, EPI_ISL_2769541, EPI_ISL_2769542, EPI_ISL_2769543, EPI_ISL_2769544, EPI_ISL_2769545, EPI_ISL_2769546, EPI_ISL_2769547, EPI_ISL_2769548, EPI_ISL_2769549, EPI_ISL_2769550, EPI_ISL_2769551, EPI_ISL_2769552, EPI_ISL_2769553, EPI_ISL_2769554, EPI_ISL_2769555, EPI_ISL_2769556, EPI_ISL_2769557, EPI_ISL_2769558, EPI_ISL_2769559, EPI_ISL_2769560, EPI_ISL_2769561, EPI_ISL_2769562, EPI_ISL_2769563, EPI_ISL_2769564, EPI_ISL_2769565, EPI_ISL_2769566, EPI_ISL_2769567, EPI_ISL_2769568, EPI_ISL_2769569, EPI_ISL_2769570, EPI_ISL_2769571, EPI_ISL_2769572, EPI_ISL_2769573, EPI_ISL_2769574, EPI_ISL_2769575, EPI_ISL_2769576, EPI_ISL_2769577, EPI_ISL_2769578, EPI_ISL_2769579, EPI_ISL_2769580, EPI_ISL_2769581, EPI_ISL_2769582, EPI_ISL_2769583, EPI_ISL_2769584, EPI_ISL_2769585, EPI_ISL_2769586, EPI_ISL_2769587, EPI_ISL_2769588, EPI_ISL_2769589, EPI_ISL_2769590, EPI_ISL_2769591, EPI_ISL_2769592, EPI_ISL_2769593, EPI_ISL_2769594, EPI_ISL_2769595, EPI_ISL_2769596, EPI_ISL_2769597, EPI_ISL_2769598, EPI_ISL_2769599, EPI_ISL_2769600, EPI_ISL_2769601, EPI_ISL_2769602, EPI_ISL_2769603, EPI_ISL_2769604, EPI_ISL_2769605, EPI_ISL_2769606, EPI_ISL_2769607, EPI_ISL_2769609, EPI_ISL_2769610, EPI_ISL_2769611, EPI_ISL_2769612, EPI_ISL_2769613, EPI_ISL_2769614, EPI_ISL_2769615, EPI_ISL_2769616, EPI_ISL_2769617, EPI_ISL_2769618, EPI_ISL_2769619, EPI_ISL_2769620, EPI_ISL_2769621, EPI_ISL_2769622, EPI_ISL_2769623, EPI_ISL_2769624, EPI_ISL_2769625, EPI_ISL_2769626, EPI_ISL_2769627, EPI_ISL_2769628, EPI_ISL_2769629, EPI_ISL_2769630, EPI_ISL_2769631, EPI_ISL_2769632, EPI_ISL_2769633, EPI_ISL_2769634, EPI_ISL_2769635, EPI_ISL_2769636, EPI_ISL_2769637, EPI_ISL_2769638, EPI_ISL_2769639, EPI_ISL_2769640, EPI_ISL_2769641, EPI_ISL_2769642, EPI_ISL_2769643, EPI_ISL_2769644, EPI_ISL_2769645, EPI_ISL_2769646, EPI_ISL_2769647, EPI_ISL_2769648, EPI_ISL_2769649, EPI_ISL_2769650, EPI_ISL_2769651, EPI_ISL_2769652, EPI_ISL_2769653, EPI_ISL_2769654, EPI_ISL_2769655, EPI_ISL_2769656, EPI_ISL_2769657, EPI_ISL_2769658, EPI_ISL_2769659, EPI_ISL_2769660, EPI_ISL_2769661, EPI_ISL_2769662, EPI_ISL_2769663, EPI_ISL_2769664, EPI_ISL_2769665, EPI_ISL_2769666, EPI_ISL_2769667, EPI_ISL_2769668, EPI_ISL_2769669, EPI_ISL_2769670, EPI_ISL_2769671, EPI_ISL_2769672, EPI_ISL_2769673, EPI_ISL_2769674, EPI_ISL_2769675, EPI_ISL_2769676, EPI_ISL_2769677, EPI_ISL_2769678, EPI_ISL_2769679, EPI_ISL_2769680, EPI_ISL_2769681, EPI_ISL_2769682, EPI_ISL_2769683, EPI_ISL_2769684, EPI_ISL_2769685, EPI_ISL_2769686, EPI_ISL_2769687, EPI_ISL_2769688, EPI_ISL_2769689, EPI_ISL_2769690, EPI_ISL_2769691, EPI_ISL_2769692, EPI_ISL_2769693, EPI_ISL_2769694, EPI_ISL_2769695, EPI_ISL_2769696, EPI_ISL_2769697, EPI_ISL_2769699, EPI_ISL_2769700, EPI_ISL_2769701, EPI_ISL_2769702, EPI_ISL_2769703, EPI_ISL_2769704, EPI_ISL_2769705, EPI_ISL_2769706, EPI_ISL_2769707, EPI_ISL_2769708, EPI_ISL_2769709, EPI_ISL_2769710, EPI_ISL_2769711, EPI_ISL_2769712, EPI_ISL_2769713, EPI_ISL_2769714, EPI_ISL_2769715, EPI_ISL_2769716, EPI_ISL_2769717, EPI_ISL_2769718, EPI_ISL_2769719, EPI_ISL_2769720, EPI_ISL_2769721, EPI_ISL_2769722, EPI_ISL_2769723, EPI_ISL_2769724, EPI_ISL_2769725, EPI_ISL_2769726, EPI_ISL_2769727, EPI_ISL_2769728, EPI_ISL_2769729, EPI_ISL_2769730, EPI_ISL_2769731, EPI_ISL_2769732, EPI_ISL_2769733, EPI_ISL_2769734, EPI_ISL_2769735, EPI_ISL_2769736, EPI_ISL_2769737, EPI_ISL_2769738, EPI_ISL_2769739, EPI_ISL_2769740, EPI_ISL_2769741, EPI_ISL_2769742, EPI_ISL_2769743, EPI_ISL_2769744, EPI_ISL_2769745, EPI_ISL_2769746, EPI_ISL_2769747, EPI_ISL_2769748, EPI_ISL_2769749, EPI_ISL_2769750, EPI_ISL_2769751, EPI_ISL_2769752, EPI_ISL_2769753, EPI_ISL_2769754, EPI_ISL_2769755, EPI_ISL_2769756, EPI_ISL_2769757, EPI_ISL_2769758, EPI_ISL_2769759, EPI_ISL_2769760, EPI_ISL_2769761, EPI_ISL_2769762, EPI_ISL_2769763, EPI_ISL_2769764, EPI_ISL_2769765, EPI_ISL_2769766, EPI_ISL_2769767, EPI_ISL_2769768, EPI_ISL_2769769, EPI_ISL_2769770, EPI_ISL_2769771, EPI_ISL_2769772, EPI_ISL_2769773, EPI_ISL_2769774, EPI_ISL_2769775, EPI_ISL_2769776, EPI_ISL_2769777, EPI_ISL_2769778, EPI_ISL_2769779, EPI_ISL_2769780, EPI_ISL_2769781, EPI_ISL_2769782, EPI_ISL_2769783, EPI_ISL_2769784, EPI_ISL_2769785, EPI_ISL_2769786, EPI_ISL_2769787, EPI_ISL_2769788, EPI_ISL_2769789, EPI_ISL_2769790, EPI_ISL_2769791, EPI_ISL_2769792, EPI_ISL_2769793, EPI_ISL_2769794, EPI_ISL_2769795, EPI_ISL_2769796, EPI_ISL_2769797, EPI_ISL_2769798, EPI_ISL_2769799, EPI_ISL_2769800, EPI_ISL_2769801, EPI_ISL_2769802, EPI_ISL_2769803, EPI_ISL_2769804, EPI_ISL_2769805, EPI_ISL_2769806, EPI_ISL_2769807, EPI_ISL_2769808, EPI_ISL_2769809, EPI_ISL_2769810, EPI_ISL_2769811, EPI_ISL_2769812, EPI_ISL_2769813, EPI_ISL_2769814, EPI_ISL_2769815, EPI_ISL_2769816, EPI_ISL_2769817, EPI_ISL_2769818, EPI_ISL_2769819, EPI_ISL_2769820, EPI_ISL_2769821, EPI_ISL_2769822, EPI_ISL_2769823, EPI_ISL_2769824, EPI_ISL_2769825, EPI_ISL_2769826, EPI_ISL_2769827, EPI_ISL_2769828, EPI_ISL_2769829, EPI_ISL_2769830, EPI_ISL_2769831, EPI_ISL_2769832, EPI_ISL_2769833, EPI_ISL_2769834, EPI_ISL_2769835, EPI_ISL_2769836, EPI_ISL_2769837, EPI_ISL_2769838, EPI_ISL_2769840, EPI_ISL_2769841, EPI_ISL_2769842, EPI_ISL_2769843, EPI_ISL_2769844, EPI_ISL_2769845, EPI_ISL_2769846, EPI_ISL_2769847, EPI_ISL_2769848, EPI_ISL_2769849, EPI_ISL_2769850, EPI_ISL_2769851, EPI_ISL_2769852, EPI_ISL_2769853, EPI_ISL_2769854, EPI_ISL_2769855, EPI_ISL_2769856, EPI_ISL_2769857, EPI_ISL_2769858, EPI_ISL_2769859, EPI_ISL_2769860, EPI_ISL_2769861, EPI_ISL_2769862, EPI_ISL_2769863, EPI_ISL_2769864, EPI_ISL_2769865, EPI_ISL_2769866, EPI_ISL_2769867, EPI_ISL_2769868, EPI_ISL_2769869, EPI_ISL_2769870, EPI_ISL_2769871, EPI_ISL_2769872, EPI_ISL_2769873, EPI_ISL_2769874, EPI_ISL_2769875, EPI_ISL_2769876, EPI_ISL_2769877, EPI_ISL_2769878, EPI_ISL_2769879, EPI_ISL_2769880, EPI_ISL_2769881, EPI_ISL_2769882, EPI_ISL_2769883, EPI_ISL_2769884, EPI_ISL_2769885, EPI_ISL_2769886, EPI_ISL_2769887, EPI_ISL_2769888, EPI_ISL_2769889, EPI_ISL_2769890, EPI_ISL_2769891, EPI_ISL_2769892, EPI_ISL_2769893, EPI_ISL_2769894, EPI_ISL_2769895, EPI_ISL_2769896, EPI_ISL_2769897, EPI_ISL_2769898, EPI_ISL_2769899, EPI_ISL_2769900, EPI_ISL_2769901, EPI_ISL_2769902, EPI_ISL_2769903, EPI_ISL_2769904, EPI_ISL_2769905, EPI_ISL_2769906, EPI_ISL_2769907, EPI_ISL_2769908, EPI_ISL_2769909, EPI_ISL_2769910, EPI_ISL_2769911, EPI_ISL_2769912, EPI_ISL_2769913, EPI_ISL_2769914, EPI_ISL_2769916, EPI_ISL_2769917, EPI_ISL_2769918, EPI_ISL_2769919, EPI_ISL_2769920, EPI_ISL_2769921, EPI_ISL_2769922, EPI_ISL_2769923, EPI_ISL_2769924, EPI_ISL_2769925, EPI_ISL_2769926, EPI_ISL_2769927, EPI_ISL_2769928, EPI_ISL_2769929, EPI_ISL_2769930, EPI_ISL_2769931, EPI_ISL_2769932, EPI_ISL_2769933, EPI_ISL_2769934, EPI_ISL_2769935, EPI_ISL_2769936, EPI_ISL_2769937, EPI_ISL_2769938, EPI_ISL_2769939, EPI_ISL_2769940, EPI_ISL_2769941, EPI_ISL_2769942, EPI_ISL_2769943, EPI_ISL_2769944, EPI_ISL_2769945, EPI_ISL_2769946, EPI_ISL_2769947, EPI_ISL_2769948, EPI_ISL_2769949, EPI_ISL_2769950, EPI_ISL_2769951, EPI_ISL_2769952, EPI_ISL_2769953, EPI_ISL_2769954, EPI_ISL_2769955, EPI_ISL_2769956, EPI_ISL_2769957, EPI_ISL_2769958, EPI_ISL_2769959, EPI_ISL_2769960, EPI_ISL_2769961, EPI_ISL_2769962, EPI_ISL_2769963, EPI_ISL_2769964, EPI_ISL_2769965, EPI_ISL_2769966, EPI_ISL_2769967, EPI_ISL_2769968, EPI_ISL_2769969, EPI_ISL_2769970, EPI_ISL_2769971, EPI_ISL_2769972, EPI_ISL_2769973, EPI_ISL_2769974, EPI_ISL_2769975, EPI_ISL_2769976, EPI_ISL_2769977, EPI_ISL_2769978, EPI_ISL_2769979, EPI_ISL_2769980, EPI_ISL_2769981, EPI_ISL_2769982, EPI_ISL_2769983, EPI_ISL_2769984, EPI_ISL_2769985, EPI_ISL_2769986, EPI_ISL_2769987, EPI_ISL_2769988, EPI_ISL_2769989, EPI_ISL_2769990, EPI_ISL_2769991, EPI_ISL_2769992, EPI_ISL_2769993, EPI_ISL_2769994, EPI_ISL_2769995, EPI_ISL_2769996, EPI_ISL_2769997, EPI_ISL_2769998, EPI_ISL_2769999, EPI_ISL_2770000, EPI_ISL_2770001, EPI_ISL_2770002, EPI_ISL_2770003, EPI_ISL_2770004, EPI_ISL_2770005, EPI_ISL_2770006, EPI_ISL_2770007, EPI_ISL_2770008, EPI_ISL_2770009, EPI_ISL_2770010, EPI_ISL_2770011, EPI_ISL_2770012, EPI_ISL_2770013, EPI_ISL_2770014, EPI_ISL_2770015, EPI_ISL_2770016, EPI_ISL_2770017, EPI_ISL_2770018, EPI_ISL_2770019, EPI_ISL_2770020, EPI_ISL_2770021, EPI_ISL_2770022, EPI_ISL_2770023, EPI_ISL_2770024, EPI_ISL_2770025, EPI_ISL_2770026, EPI_ISL_2770027, EPI_ISL_2770028, EPI_ISL_2770029, EPI_ISL_2770030, EPI_ISL_2770031, EPI_ISL_2770032, EPI_ISL_2770033, EPI_ISL_2770034, EPI_ISL_2770035, EPI_ISL_2770036, EPI_ISL_2770037, EPI_ISL_2770038, EPI_ISL_2770039, EPI_ISL_2770040, EPI_ISL_2770041, EPI_ISL_2770042, EPI_ISL_2770043, EPI_ISL_2770044, EPI_ISL_2770045, EPI_ISL_2770046, EPI_ISL_2770047, EPI_ISL_2770048, EPI_ISL_2770049, EPI_ISL_2770050, EPI_ISL_2770051, EPI_ISL_2770052, EPI_ISL_2770053, EPI_ISL_2770054, EPI_ISL_2770055, EPI_ISL_2770056, EPI_ISL_2770057, EPI_ISL_2770058, EPI_ISL_2770059, EPI_ISL_2770060, EPI_ISL_2770061, EPI_ISL_2770062, EPI_ISL_2770063, EPI_ISL_2770064, EPI_ISL_2770065, EPI_ISL_2770066, EPI_ISL_2770067, EPI_ISL_2770068, EPI_ISL_2770069, EPI_ISL_2770070, EPI_ISL_2770071, EPI_ISL_2770072, EPI_ISL_2770073, EPI_ISL_2770074, EPI_ISL_2770075, EPI_ISL_2770076, EPI_ISL_2770077, EPI_ISL_2770078, EPI_ISL_2770079, EPI_ISL_2770080, EPI_ISL_2770081, EPI_ISL_2770082, EPI_ISL_2770083, EPI_ISL_2770084, EPI_ISL_2770085, EPI_ISL_2770086, EPI_ISL_2770087, EPI_ISL_2770088, EPI_ISL_2770090, EPI_ISL_2770091, EPI_ISL_2770092, EPI_ISL_2770093, EPI_ISL_2770094, EPI_ISL_2770095, EPI_ISL_2770096, EPI_ISL_2770097, EPI_ISL_2770098, EPI_ISL_2770099, EPI_ISL_2770100, EPI_ISL_2770101, EPI_ISL_2770102, EPI_ISL_2770103, EPI_ISL_2770104, EPI_ISL_2770105, EPI_ISL_2770106, EPI_ISL_2770107, EPI_ISL_2770108, EPI_ISL_2770109, EPI_ISL_2770110, EPI_ISL_2770111, EPI_ISL_2770112, EPI_ISL_2770113, EPI_ISL_2770114, EPI_ISL_2770115, EPI_ISL_2770116, EPI_ISL_2770117, EPI_ISL_2770118, EPI_ISL_2770119, EPI_ISL_2770120, EPI_ISL_2770121, EPI_ISL_2770122, EPI_ISL_2770123, EPI_ISL_2770124, EPI_ISL_2770125, EPI_ISL_2770126, EPI_ISL_2770127, EPI_ISL_2770128, EPI_ISL_2770129, EPI_ISL_2770130, EPI_ISL_2770131, EPI_ISL_2770132, EPI_ISL_2770133, EPI_ISL_2770134, EPI_ISL_2770135, EPI_ISL_2770136, EPI_ISL_2770137, EPI_ISL_2770138, EPI_ISL_2770139, EPI_ISL_2770140, EPI_ISL_2770141, EPI_ISL_2770142, EPI_ISL_2770143, EPI_ISL_2770144, EPI_ISL_2770145, EPI_ISL_2770146, EPI_ISL_2770147, EPI_ISL_2770148, EPI_ISL_2770149, EPI_ISL_2770150, EPI_ISL_2770151, EPI_ISL_2770152, EPI_ISL_2770153, EPI_ISL_2770154, EPI_ISL_2770155, EPI_ISL_2770156, EPI_ISL_2770157, EPI_ISL_2770158, EPI_ISL_2770159, EPI_ISL_2770160, EPI_ISL_2770162, EPI_ISL_2770163, EPI_ISL_2770164, EPI_ISL_2770165, EPI_ISL_2770166, EPI_ISL_2770167, EPI_ISL_2770168, EPI_ISL_2770169, EPI_ISL_2770170, EPI_ISL_2770171, EPI_ISL_2770172, EPI_ISL_2770173, EPI_ISL_2770174, EPI_ISL_2770175, EPI_ISL_2770176, EPI_ISL_2770177, EPI_ISL_2770178, EPI_ISL_2770179, EPI_ISL_2770180, EPI_ISL_2770181, EPI_ISL_2770182, EPI_ISL_2770183, EPI_ISL_2770184, EPI_ISL_2770185, EPI_ISL_2770186, EPI_ISL_2770187, EPI_ISL_2770188, EPI_ISL_2770189, EPI_ISL_2770190, EPI_ISL_2770191, EPI_ISL_2770192, EPI_ISL_2770193, EPI_ISL_2770194, EPI_ISL_2770195, EPI_ISL_2770196, EPI_ISL_2770197, EPI_ISL_2770198, EPI_ISL_2770199, EPI_ISL_2770200, EPI_ISL_2770201, EPI_ISL_2770202, EPI_ISL_2770203, EPI_ISL_2770204, EPI_ISL_2770205, EPI_ISL_2770206, EPI_ISL_2770207, EPI_ISL_2770208, EPI_ISL_2770209, EPI_ISL_2770210, EPI_ISL_2770211, EPI_ISL_2770212, EPI_ISL_2770213, EPI_ISL_2770214, EPI_ISL_2770215, EPI_ISL_2770216, EPI_ISL_2770217, EPI_ISL_2770218, EPI_ISL_2770219, EPI_ISL_2770220, EPI_ISL_2770221, EPI_ISL_2770222, EPI_ISL_2770223, EPI_ISL_2770224, EPI_ISL_2770225, EPI_ISL_2770226, EPI_ISL_2770227, EPI_ISL_2770228, EPI_ISL_2770229, EPI_ISL_2770230, EPI_ISL_2770231, EPI_ISL_2770232, EPI_ISL_2770233, EPI_ISL_2770234, EPI_ISL_2770236, EPI_ISL_2770237, EPI_ISL_2770238, EPI_ISL_2770239, EPI_ISL_2770240, EPI_ISL_2770241, EPI_ISL_2770242, EPI_ISL_2770243, EPI_ISL_2770244, EPI_ISL_2770245, EPI_ISL_2770246, EPI_ISL_2770247, EPI_ISL_2770248, EPI_ISL_2770249, EPI_ISL_2770250, EPI_ISL_2770251, EPI_ISL_2770252, EPI_ISL_2770253, EPI_ISL_2770254, EPI_ISL_2770255, EPI_ISL_2770349, EPI_ISL_2770350, EPI_ISL_2770351, EPI_ISL_2770352, EPI_ISL_2770353, EPI_ISL_2770354, EPI_ISL_2770355, EPI_ISL_2770356, EPI_ISL_2770357, EPI_ISL_2770358, EPI_ISL_2770359, EPI_ISL_2770360, EPI_ISL_2770361, EPI_ISL_2770362, EPI_ISL_2770363, EPI_ISL_2770364, EPI_ISL_2770365, EPI_ISL_2770366, EPI_ISL_2770367, EPI_ISL_2770368, EPI_ISL_2770369, EPI_ISL_2770370, EPI_ISL_2770371, EPI_ISL_2770372, EPI_ISL_2770373, EPI_ISL_2770374, EPI_ISL_2770375, EPI_ISL_2770376, EPI_ISL_2770377, EPI_ISL_2770378, EPI_ISL_2770379, EPI_ISL_2770380, EPI_ISL_2770381, EPI_ISL_2770382, EPI_ISL_2770383, EPI_ISL_2770384, EPI_ISL_2770385, EPI_ISL_2770386, EPI_ISL_2770387, EPI_ISL_2770388, EPI_ISL_2770389, EPI_ISL_2770390, EPI_ISL_2770391, EPI_ISL_2770392, EPI_ISL_2770393, EPI_ISL_2770394, EPI_ISL_2770395, EPI_ISL_2770396, EPI_ISL_2770397, EPI_ISL_2770398, EPI_ISL_2770399, EPI_ISL_2770400, EPI_ISL_2770401, EPI_ISL_2770402, EPI_ISL_2770403, EPI_ISL_2770404, EPI_ISL_2770405, EPI_ISL_2770406, EPI_ISL_2770407, EPI_ISL_2770408, EPI_ISL_2770409, EPI_ISL_2770410, EPI_ISL_2770411, EPI_ISL_2770412, EPI_ISL_2770413, EPI_ISL_2770414, EPI_ISL_2770415, EPI_ISL_2770416, EPI_ISL_2770417, EPI_ISL_2770418, EPI_ISL_2770419, EPI_ISL_2770420, EPI_ISL_2770421, EPI_ISL_2770422, EPI_ISL_2770423, EPI_ISL_2770424, EPI_ISL_2770425, EPI_ISL_2770426, EPI_ISL_2770427, EPI_ISL_2770428, EPI_ISL_2770429, EPI_ISL_2770430, EPI_ISL_2770431, EPI_ISL_2770432, EPI_ISL_2770433, EPI_ISL_2770434, EPI_ISL_2770435, EPI_ISL_2770436, EPI_ISL_2770437, EPI_ISL_2770438, EPI_ISL_2770491, EPI_ISL_2770492, EPI_ISL_2770493, EPI_ISL_2770494, EPI_ISL_2770495, EPI_ISL_2770496, EPI_ISL_2770497, EPI_ISL_2770498, EPI_ISL_2770499, EPI_ISL_2770500, EPI_ISL_2770501, EPI_ISL_2770502, EPI_ISL_2770503, EPI_ISL_2770504, EPI_ISL_2770505, EPI_ISL_2770506, EPI_ISL_2770507, EPI_ISL_2770508, EPI_ISL_2770509, EPI_ISL_2770510, EPI_ISL_2770511, EPI_ISL_2770512, EPI_ISL_2770513, EPI_ISL_2770514, EPI_ISL_2770515, EPI_ISL_2770516, EPI_ISL_2770517, EPI_ISL_2770518, EPI_ISL_2770519, EPI_ISL_2770520, EPI_ISL_2770521, EPI_ISL_2770522, EPI_ISL_2770523, EPI_ISL_2770524, EPI_ISL_2770525, EPI_ISL_2770526, EPI_ISL_2770527, EPI_ISL_2770528, EPI_ISL_2770529, EPI_ISL_2770530, EPI_ISL_2770531, EPI_ISL_2770532, EPI_ISL_2770533, EPI_ISL_2770534, EPI_ISL_2770535, EPI_ISL_2770536, EPI_ISL_2770537, EPI_ISL_2770538, EPI_ISL_2770539, EPI_ISL_2770540, EPI_ISL_2770541, EPI_ISL_2770542, EPI_ISL_2770543, EPI_ISL_2770544, EPI_ISL_2770545, EPI_ISL_2770546, EPI_ISL_2770547, EPI_ISL_2770548, EPI_ISL_2770549, EPI_ISL_2770550, EPI_ISL_2770551, EPI_ISL_2770552, EPI_ISL_2770553, EPI_ISL_2770554, EPI_ISL_2770555, EPI_ISL_2770556, EPI_ISL_2770557, EPI_ISL_2770558, EPI_ISL_2770559, EPI_ISL_2770560, EPI_ISL_2770561, EPI_ISL_2770562, EPI_ISL_2770563, EPI_ISL_2770564, EPI_ISL_2770565, EPI_ISL_2770566, EPI_ISL_2770567, EPI_ISL_2770568, EPI_ISL_2770569, EPI_ISL_2770570, EPI_ISL_2770571, EPI_ISL_2770572, EPI_ISL_2770573, EPI_ISL_2770574, EPI_ISL_2770575, EPI_ISL_2770576, EPI_ISL_2770577, EPI_ISL_2770578, EPI_ISL_2770579, EPI_ISL_2770580, EPI_ISL_2770581, EPI_ISL_2770582, EPI_ISL_2770583, EPI_ISL_2770584, EPI_ISL_2770585, EPI_ISL_2770586, EPI_ISL_2770587, EPI_ISL_2770588, EPI_ISL_2770589, EPI_ISL_2770590, EPI_ISL_2770591, EPI_ISL_2770592, EPI_ISL_2770593, EPI_ISL_2770594, EPI_ISL_2770595, EPI_ISL_2770596, EPI_ISL_2770597, EPI_ISL_2770598, EPI_ISL_2770599, EPI_ISL_2770600, EPI_ISL_2770601, EPI_ISL_2770602, EPI_ISL_2770603, EPI_ISL_2770604, EPI_ISL_2770605, EPI_ISL_2770606, EPI_ISL_2770607, EPI_ISL_2770608, EPI_ISL_2770609, EPI_ISL_2770610, EPI_ISL_2770611, EPI_ISL_2770612, EPI_ISL_2770613, EPI_ISL_2770614, EPI_ISL_2770615, EPI_ISL_2770616, EPI_ISL_2770617, EPI_ISL_2770618, EPI_ISL_2770619, EPI_ISL_2770620, EPI_ISL_2770621, EPI_ISL_2770622, EPI_ISL_2770623, EPI_ISL_2770624, EPI_ISL_2770625, EPI_ISL_2770626, EPI_ISL_2770627, EPI_ISL_2770628, EPI_ISL_2770629, EPI_ISL_2770630, EPI_ISL_2770631, EPI_ISL_2770632, EPI_ISL_2770633, EPI_ISL_2770634, EPI_ISL_2770635, EPI_ISL_2770636, EPI_ISL_2770637, EPI_ISL_2770638, EPI_ISL_2770639, EPI_ISL_2770640, EPI_ISL_2770641, EPI_ISL_2770642, EPI_ISL_2770643, EPI_ISL_2770644, EPI_ISL_2770645, EPI_ISL_2770646, EPI_ISL_2770647, EPI_ISL_2770648, EPI_ISL_2770649, EPI_ISL_2770650, EPI_ISL_2770651, EPI_ISL_2770652, EPI_ISL_2770653, EPI_ISL_2770654, EPI_ISL_2770655, EPI_ISL_2770656, EPI_ISL_2770657, EPI_ISL_2770658, EPI_ISL_2770659, EPI_ISL_2770660, EPI_ISL_2770661, EPI_ISL_2770662, EPI_ISL_2770663, EPI_ISL_2770664, EPI_ISL_2770665, EPI_ISL_2770666, EPI_ISL_2770667, EPI_ISL_2770668, EPI_ISL_2770669, EPI_ISL_2770670, EPI_ISL_2770671, EPI_ISL_2770672, EPI_ISL_2770673, EPI_ISL_2770674, EPI_ISL_2770675, EPI_ISL_2770676, EPI_ISL_2770677, EPI_ISL_2770679, EPI_ISL_2770680, EPI_ISL_2770681, EPI_ISL_2770682, EPI_ISL_2770758, EPI_ISL_2770759, EPI_ISL_2770760, EPI_ISL_2770761, EPI_ISL_2770762, EPI_ISL_2770763, EPI_ISL_2770764, EPI_ISL_2770765, EPI_ISL_2770766, EPI_ISL_2770767, EPI_ISL_2770768, EPI_ISL_2770769, EPI_ISL_2770770, EPI_ISL_2770771, EPI_ISL_2770772, EPI_ISL_2770773, EPI_ISL_2770774, EPI_ISL_2770775, EPI_ISL_2770776, EPI_ISL_2770777, EPI_ISL_2770778, EPI_ISL_2770779, EPI_ISL_2770780, EPI_ISL_2770781, EPI_ISL_2770782, EPI_ISL_2770783, EPI_ISL_2770784, EPI_ISL_2770785, EPI_ISL_2770786, EPI_ISL_2770787, EPI_ISL_2770788, EPI_ISL_2770789, EPI_ISL_2770790, EPI_ISL_2770791, EPI_ISL_2770792, EPI_ISL_2770793, EPI_ISL_2770794, EPI_ISL_2770795, EPI_ISL_2770796, EPI_ISL_2770797, EPI_ISL_2770798, EPI_ISL_2770799, EPI_ISL_2770800, EPI_ISL_2770801, EPI_ISL_2770802, EPI_ISL_2770803, EPI_ISL_2770804, EPI_ISL_2770805, EPI_ISL_2770806, EPI_ISL_2770807, EPI_ISL_2770808, EPI_ISL_2770809, EPI_ISL_2770810, EPI_ISL_2770811, EPI_ISL_2770812, EPI_ISL_2770813, EPI_ISL_2770814, EPI_ISL_2770815, EPI_ISL_2770816, EPI_ISL_2770817, EPI_ISL_2770818, EPI_ISL_2770819, EPI_ISL_2770820, EPI_ISL_2770821, EPI_ISL_2770822, EPI_ISL_2770823, EPI_ISL_2770824, EPI_ISL_2770825, EPI_ISL_2770826, EPI_ISL_2770827, EPI_ISL_2770828, EPI_ISL_2770829, EPI_ISL_2770830, EPI_ISL_2770831, EPI_ISL_2770832, EPI_ISL_2770833, EPI_ISL_2770835, EPI_ISL_2770836, EPI_ISL_2770837, EPI_ISL_2770838, EPI_ISL_2770839, EPI_ISL_2770840, EPI_ISL_2770841, EPI_ISL_2770842, EPI_ISL_2770844, EPI_ISL_2770845, EPI_ISL_2770846, EPI_ISL_2770847, EPI_ISL_2770848, EPI_ISL_2770851, EPI_ISL_2770854, EPI_ISL_2770855, EPI_ISL_2770857, EPI_ISL_2770858, EPI_ISL_2770859, EPI_ISL_2770860, EPI_ISL_2770862, EPI_ISL_2770863, EPI_ISL_2770867, EPI_ISL_2770868, EPI_ISL_2770869, EPI_ISL_2770870, EPI_ISL_2770871, EPI_ISL_2770872, EPI_ISL_2770873, EPI_ISL_2770874, EPI_ISL_2770875, EPI_ISL_2770876, EPI_ISL_2770878, EPI_ISL_2770879, EPI_ISL_2770880, EPI_ISL_2770882, EPI_ISL_2770883, EPI_ISL_2770884, EPI_ISL_2770885, EPI_ISL_2770886, EPI_ISL_2770887, EPI_ISL_2770888, EPI_ISL_2770889, EPI_ISL_2770890, EPI_ISL_2770891, EPI_ISL_2770892, EPI_ISL_2770893, EPI_ISL_2770894, EPI_ISL_2770895, EPI_ISL_2770896, EPI_ISL_2770897, EPI_ISL_2770898, EPI_ISL_2770899, EPI_ISL_2770900, EPI_ISL_2770901, EPI_ISL_2770902, EPI_ISL_2770903, EPI_ISL_2770904, EPI_ISL_2770905, EPI_ISL_2770906, EPI_ISL_2770907, EPI_ISL_2770908, EPI_ISL_2770909, EPI_ISL_2770910, EPI_ISL_2770911, EPI_ISL_2770912, EPI_ISL_2770913, EPI_ISL_2770914, EPI_ISL_2770915, EPI_ISL_2770916, EPI_ISL_2770917, EPI_ISL_2770918, EPI_ISL_2770919, EPI_ISL_2770920, EPI_ISL_2770921, EPI_ISL_2770922, EPI_ISL_2770923, EPI_ISL_2770924, EPI_ISL_2770925, EPI_ISL_2770926, EPI_ISL_2770927, EPI_ISL_2770928, EPI_ISL_2770929, EPI_ISL_2770930, EPI_ISL_2770931, EPI_ISL_2770932, EPI_ISL_2770933, EPI_ISL_2770934, EPI_ISL_2770935, EPI_ISL_2770936, EPI_ISL_2770937, EPI_ISL_2770938, EPI_ISL_2770939, EPI_ISL_2770940, EPI_ISL_2770941, EPI_ISL_2770942, EPI_ISL_2770943, EPI_ISL_2770944, EPI_ISL_2770945, EPI_ISL_2770946, EPI_ISL_2770947, EPI_ISL_2770948, EPI_ISL_2770949, EPI_ISL_2770950, EPI_ISL_2770951, EPI_ISL_2770952, EPI_ISL_2770953, EPI_ISL_2770954, EPI_ISL_2770955, EPI_ISL_2770956, EPI_ISL_2770957, EPI_ISL_2770958, EPI_ISL_2770959, EPI_ISL_2770960, EPI_ISL_2770961, EPI_ISL_2770962, EPI_ISL_2770963, EPI_ISL_2770964, EPI_ISL_2770965, EPI_ISL_2770966, EPI_ISL_2770967, EPI_ISL_2770968, EPI_ISL_2770969, EPI_ISL_2770970, EPI_ISL_2770971, EPI_ISL_2770972, EPI_ISL_2770973, EPI_ISL_2770974, EPI_ISL_2770975, EPI_ISL_2770976, EPI_ISL_2770977, EPI_ISL_2770978, EPI_ISL_2770979, EPI_ISL_2770980, EPI_ISL_2770981, EPI_ISL_2770982, EPI_ISL_2770983, EPI_ISL_2770984, EPI_ISL_2770985, EPI_ISL_2770986, EPI_ISL_2770987, EPI_ISL_2770988, EPI_ISL_2770989, EPI_ISL_2770990, EPI_ISL_2770991, EPI_ISL_2770992, EPI_ISL_2770993, EPI_ISL_2770994, EPI_ISL_2770995, EPI_ISL_2770996, EPI_ISL_2770997, EPI_ISL_2770998, EPI_ISL_2770999, EPI_ISL_2771000, EPI_ISL_2771001, EPI_ISL_2771002, EPI_ISL_2771003, EPI_ISL_2771004, EPI_ISL_2771005, EPI_ISL_2771006, EPI_ISL_2771007, EPI_ISL_2771008, EPI_ISL_2771009, EPI_ISL_2771010, EPI_ISL_2771011, EPI_ISL_2771012, EPI_ISL_2771013, EPI_ISL_2771014, EPI_ISL_2771015, EPI_ISL_2771016, EPI_ISL_2771017, EPI_ISL_2771018, EPI_ISL_2771019, EPI_ISL_2771020, EPI_ISL_2771021, EPI_ISL_2771022, EPI_ISL_2771023, EPI_ISL_2771024, EPI_ISL_2771025, EPI_ISL_2771026, EPI_ISL_2771027, EPI_ISL_2771028, EPI_ISL_2771029, EPI_ISL_2771030, EPI_ISL_2771031, EPI_ISL_2771033, EPI_ISL_2771034, EPI_ISL_2771035, EPI_ISL_2771036, EPI_ISL_2771037, EPI_ISL_2771038, EPI_ISL_2771039, EPI_ISL_2771040, EPI_ISL_2771041, EPI_ISL_2771042, EPI_ISL_2771043, EPI_ISL_2771044, EPI_ISL_2771045, EPI_ISL_2771046, EPI_ISL_2771047, EPI_ISL_2771048, EPI_ISL_2771049, EPI_ISL_2771050, EPI_ISL_2771051, EPI_ISL_2771052, EPI_ISL_2771053, EPI_ISL_2771054, EPI_ISL_2771055, EPI_ISL_2771056, EPI_ISL_2771057, EPI_ISL_2771058, EPI_ISL_2771059, EPI_ISL_2771060, EPI_ISL_2771061, EPI_ISL_2771062, EPI_ISL_2771063, EPI_ISL_2771067, EPI_ISL_2771068, EPI_ISL_2771069, EPI_ISL_2771070, EPI_ISL_2771071, EPI_ISL_2771072, EPI_ISL_2771073, EPI_ISL_2771074, EPI_ISL_2771075, EPI_ISL_2771076, EPI_ISL_2771077, EPI_ISL_2771078, EPI_ISL_2771079, EPI_ISL_2771081, EPI_ISL_2771082, EPI_ISL_2771083, EPI_ISL_2771084, EPI_ISL_2771085, EPI_ISL_2771086, EPI_ISL_2771087, EPI_ISL_2771088, EPI_ISL_2771089, EPI_ISL_2771090, EPI_ISL_2771091, EPI_ISL_2771092, EPI_ISL_2771093, EPI_ISL_2771094, EPI_ISL_2771095, EPI_ISL_2771096, EPI_ISL_2771097, EPI_ISL_2771098, EPI_ISL_2771099, EPI_ISL_2771100, EPI_ISL_2771101, EPI_ISL_2771102, EPI_ISL_2771103, EPI_ISL_2771104, EPI_ISL_2771105, EPI_ISL_2771106, EPI_ISL_2771107, EPI_ISL_2771108, EPI_ISL_2771109, EPI_ISL_2771110, EPI_ISL_2771111, EPI_ISL_2771112, EPI_ISL_2771113, EPI_ISL_2771114, EPI_ISL_2771115, EPI_ISL_2771116, EPI_ISL_2771117, EPI_ISL_2771118, EPI_ISL_2771119, EPI_ISL_2771120, EPI_ISL_2771121, EPI_ISL_2771122, EPI_ISL_2771123, EPI_ISL_2771124, EPI_ISL_2771125, EPI_ISL_2771126, EPI_ISL_2771127, EPI_ISL_2771129, EPI_ISL_2771130, EPI_ISL_2771132, EPI_ISL_2771133, EPI_ISL_2771134, EPI_ISL_2771135, EPI_ISL_2771136, EPI_ISL_2771137, EPI_ISL_2771139, EPI_ISL_2771140, EPI_ISL_2771141, EPI_ISL_2771142, EPI_ISL_2771143, EPI_ISL_2771144, EPI_ISL_2771145, EPI_ISL_2771146, EPI_ISL_2771147, EPI_ISL_2771148, EPI_ISL_2771149, EPI_ISL_2771150, EPI_ISL_2771151, EPI_ISL_2771152, EPI_ISL_2771153, EPI_ISL_2771154, EPI_ISL_2771155, EPI_ISL_2771156, EPI_ISL_2771159, EPI_ISL_2771160, EPI_ISL_2771161, EPI_ISL_2771162, EPI_ISL_2771163, EPI_ISL_2771164, EPI_ISL_2771166, EPI_ISL_2771167, EPI_ISL_2771168, EPI_ISL_2771169, EPI_ISL_2771170, EPI_ISL_2771171, EPI_ISL_2771172, EPI_ISL_2771173, EPI_ISL_2771174, EPI_ISL_2771175, EPI_ISL_2771176, EPI_ISL_2771177, EPI_ISL_2771178, EPI_ISL_2771179, EPI_ISL_2771180, EPI_ISL_2771181, EPI_ISL_2771182, EPI_ISL_2771183, EPI_ISL_2771184, EPI_ISL_2771185, EPI_ISL_2771186, EPI_ISL_2771187, EPI_ISL_2771188, EPI_ISL_2771189, EPI_ISL_2771190, EPI_ISL_2771191, EPI_ISL_2771192, EPI_ISL_2771193, EPI_ISL_2771194, EPI_ISL_2771195, EPI_ISL_2771196, EPI_ISL_2771197, EPI_ISL_2771198, EPI_ISL_2771199, EPI_ISL_2771200, EPI_ISL_2771201, EPI_ISL_2771202, EPI_ISL_2771203, EPI_ISL_2771204, EPI_ISL_2771205, EPI_ISL_2771206, EPI_ISL_2771207, EPI_ISL_2771208, EPI_ISL_2771209, EPI_ISL_2771210, EPI_ISL_2771211, EPI_ISL_2771212, EPI_ISL_2771213, EPI_ISL_2771214, EPI_ISL_2771215, EPI_ISL_2771216, EPI_ISL_2771217, EPI_ISL_2771218, EPI_ISL_2771219, EPI_ISL_2771220, EPI_ISL_2771221, EPI_ISL_2771222, EPI_ISL_2771223, EPI_ISL_2771224, EPI_ISL_2771225, EPI_ISL_2771226, EPI_ISL_2771227, EPI_ISL_2771228, EPI_ISL_2771229, EPI_ISL_2771230, EPI_ISL_2771231, EPI_ISL_2771232, EPI_ISL_2771233, EPI_ISL_2771234, EPI_ISL_2771235, EPI_ISL_2771236, EPI_ISL_2771237, EPI_ISL_2771238, EPI_ISL_2771239, EPI_ISL_2771240, EPI_ISL_2771241, EPI_ISL_2771242, EPI_ISL_2771243, EPI_ISL_2771244, EPI_ISL_2771245, EPI_ISL_2771246, EPI_ISL_2771247, EPI_ISL_2771248, EPI_ISL_2771249, EPI_ISL_2771250, EPI_ISL_2771251, EPI_ISL_2771252, EPI_ISL_2771253, EPI_ISL_2771254, EPI_ISL_2771255, EPI_ISL_2771256, EPI_ISL_2771257, EPI_ISL_2771258, EPI_ISL_2771259, EPI_ISL_2771260, EPI_ISL_2771261, EPI_ISL_2771262, EPI_ISL_2771263, EPI_ISL_2771264, EPI_ISL_2771265, EPI_ISL_2771266, EPI_ISL_2771267, EPI_ISL_2771268, EPI_ISL_2771269, EPI_ISL_2771270, EPI_ISL_2771271, EPI_ISL_2771272, EPI_ISL_2771273, EPI_ISL_2771274, EPI_ISL_2771275, EPI_ISL_2771276, EPI_ISL_2771277, EPI_ISL_2771278, EPI_ISL_2771279, EPI_ISL_2771280, EPI_ISL_2771281, EPI_ISL_2771282, EPI_ISL_2771283, EPI_ISL_2771284, EPI_ISL_2771285, EPI_ISL_2771286, EPI_ISL_2771287, EPI_ISL_2771288, EPI_ISL_2771289, EPI_ISL_2771290, EPI_ISL_2771291, EPI_ISL_2771292, EPI_ISL_2771293, EPI_ISL_2771294, EPI_ISL_2771295, EPI_ISL_2771296, EPI_ISL_2771297, EPI_ISL_2771298, EPI_ISL_2771299, EPI_ISL_2771300, EPI_ISL_2771301, EPI_ISL_2771302, EPI_ISL_2771303, EPI_ISL_2771304, EPI_ISL_2771305, EPI_ISL_2771306, EPI_ISL_2771307, EPI_ISL_2771308, EPI_ISL_2771309, EPI_ISL_2771310, EPI_ISL_2771311, EPI_ISL_2771312, EPI_ISL_2771313, EPI_ISL_2771314, EPI_ISL_2771315, EPI_ISL_2771316, EPI_ISL_2771317, EPI_ISL_2771318, EPI_ISL_2771319, EPI_ISL_2771320, EPI_ISL_2771321, EPI_ISL_2771322, EPI_ISL_2771323, EPI_ISL_2771324, EPI_ISL_2771325, EPI_ISL_2771326, EPI_ISL_2771327, EPI_ISL_2771328, EPI_ISL_2771329, EPI_ISL_2771330, EPI_ISL_2771331, EPI_ISL_2771332, EPI_ISL_2771333, EPI_ISL_2771334, EPI_ISL_2771335, EPI_ISL_2771336, EPI_ISL_2771337, EPI_ISL_2771338, EPI_ISL_2771339, EPI_ISL_2771340, EPI_ISL_2771341, EPI_ISL_2771342, EPI_ISL_2771343, EPI_ISL_2771344, EPI_ISL_2771345, EPI_ISL_2771346, EPI_ISL_2771347, EPI_ISL_2771348, EPI_ISL_2771349, EPI_ISL_2771350, EPI_ISL_2771351, EPI_ISL_2771352, EPI_ISL_2771353, EPI_ISL_2771354, EPI_ISL_2771355, EPI_ISL_2771356, EPI_ISL_2771357, EPI_ISL_2771358, EPI_ISL_2771359, EPI_ISL_2771360, EPI_ISL_2771361, EPI_ISL_2771362, EPI_ISL_2771363, EPI_ISL_2771364, EPI_ISL_2771365, EPI_ISL_2771366, EPI_ISL_2771367, EPI_ISL_2771368, EPI_ISL_2771369, EPI_ISL_2771370, EPI_ISL_2771371, EPI_ISL_2771372, EPI_ISL_2771373, EPI_ISL_2771374, EPI_ISL_2771375, EPI_ISL_2771376, EPI_ISL_2771377, EPI_ISL_2771378, EPI_ISL_2771379, EPI_ISL_2771380, EPI_ISL_2771381, EPI_ISL_2771382, EPI_ISL_2771383, EPI_ISL_2771384, EPI_ISL_2771385, EPI_ISL_2771386, EPI_ISL_2771387, EPI_ISL_2771388, EPI_ISL_2771389, EPI_ISL_2771390, EPI_ISL_2771391, EPI_ISL_2771392, EPI_ISL_2771393, EPI_ISL_2771394, EPI_ISL_2771395, EPI_ISL_2771396, EPI_ISL_2771397, EPI_ISL_2771398, EPI_ISL_2771399, EPI_ISL_2771400, EPI_ISL_2771401, EPI_ISL_2771402, EPI_ISL_2771403, EPI_ISL_2771404, EPI_ISL_2771405, EPI_ISL_2771406, EPI_ISL_2771407, EPI_ISL_2771408, EPI_ISL_2771409, EPI_ISL_2771410, EPI_ISL_2771411, EPI_ISL_2771412, EPI_ISL_2771413, EPI_ISL_2771414, EPI_ISL_2771415, EPI_ISL_2771416, EPI_ISL_2771417, EPI_ISL_2771418, EPI_ISL_2771419, EPI_ISL_2771420, EPI_ISL_2771421, EPI_ISL_2771422, EPI_ISL_2771423, EPI_ISL_2771424, EPI_ISL_2771425, EPI_ISL_2771426, EPI_ISL_2771427, EPI_ISL_2771428, EPI_ISL_2771429, EPI_ISL_2771430, EPI_ISL_2771431, EPI_ISL_2771432, EPI_ISL_2771433, EPI_ISL_2771434, EPI_ISL_2771435, EPI_ISL_2771436, EPI_ISL_2771437, EPI_ISL_2771438, EPI_ISL_2771439, EPI_ISL_2771440, EPI_ISL_2771441, EPI_ISL_2771442, EPI_ISL_2771443, EPI_ISL_2771445, EPI_ISL_2771446, EPI_ISL_2771447, EPI_ISL_2771448, EPI_ISL_2771449, EPI_ISL_2771450, EPI_ISL_2771451, EPI_ISL_2771452, EPI_ISL_2771453, EPI_ISL_2771454, EPI_ISL_2771455, EPI_ISL_2771456, EPI_ISL_2771457, EPI_ISL_2771458, EPI_ISL_2771459, EPI_ISL_2771460, EPI_ISL_2771461, EPI_ISL_2771462, EPI_ISL_2771463, EPI_ISL_2771464, EPI_ISL_2771465, EPI_ISL_2771466, EPI_ISL_2771467, EPI_ISL_2771468, EPI_ISL_2771469, EPI_ISL_2771470, EPI_ISL_2771471, EPI_ISL_2771472, EPI_ISL_2771473, EPI_ISL_2771474, EPI_ISL_2771475, EPI_ISL_2771476, EPI_ISL_2771478, EPI_ISL_2771479, EPI_ISL_2771480, EPI_ISL_2771481, EPI_ISL_2771482, EPI_ISL_2771483, EPI_ISL_2771484, EPI_ISL_2771485, EPI_ISL_2771486, EPI_ISL_2771487, EPI_ISL_2771488, EPI_ISL_2771489, EPI_ISL_2771490, EPI_ISL_2771491, EPI_ISL_2771500, EPI_ISL_2771501, EPI_ISL_2771502, EPI_ISL_2771503, EPI_ISL_2771504, EPI_ISL_2771505, EPI_ISL_2771506, EPI_ISL_2771507, EPI_ISL_2771508, EPI_ISL_2771509, EPI_ISL_2771510, EPI_ISL_2771511, EPI_ISL_2771513, EPI_ISL_2771514, EPI_ISL_2771515, EPI_ISL_2771516, EPI_ISL_2771517, EPI_ISL_2771518, EPI_ISL_2771519, EPI_ISL_2771575, EPI_ISL_2771576, EPI_ISL_2771577, EPI_ISL_2771578, EPI_ISL_2771579, EPI_ISL_2771580, EPI_ISL_2771581, EPI_ISL_2771582, EPI_ISL_2771583, EPI_ISL_2771584, EPI_ISL_2771585, EPI_ISL_2771586, EPI_ISL_2771587, EPI_ISL_2771588, EPI_ISL_2771589, EPI_ISL_2771590, EPI_ISL_2771591, EPI_ISL_2771592, EPI_ISL_2771593, EPI_ISL_2771594, EPI_ISL_2771595, EPI_ISL_2771596, EPI_ISL_2771597, EPI_ISL_2771598, EPI_ISL_2771599, EPI_ISL_2771600, EPI_ISL_2771601, EPI_ISL_2771602, EPI_ISL_2771603, EPI_ISL_2771604, EPI_ISL_2771605, EPI_ISL_2771606, EPI_ISL_2771607, EPI_ISL_2771608, EPI_ISL_2771609, EPI_ISL_2771610, EPI_ISL_2771611, EPI_ISL_2771612, EPI_ISL_2771613, EPI_ISL_2771614, EPI_ISL_2771615, EPI_ISL_2771616, EPI_ISL_2771617, EPI_ISL_2771618, EPI_ISL_2771619, EPI_ISL_2771620, EPI_ISL_2771621, EPI_ISL_2771622, EPI_ISL_2771623, EPI_ISL_2771624, EPI_ISL_2771625, EPI_ISL_2771626, EPI_ISL_2771627, EPI_ISL_2771628, EPI_ISL_2771629, EPI_ISL_2771630, EPI_ISL_2771631, EPI_ISL_2771632, EPI_ISL_2771633, EPI_ISL_2771634, EPI_ISL_2771635, EPI_ISL_2771636, EPI_ISL_2771637, EPI_ISL_2771638, EPI_ISL_2771639, EPI_ISL_2771640, EPI_ISL_2771641, EPI_ISL_2771642, EPI_ISL_2771643, EPI_ISL_2771644, EPI_ISL_2771645, EPI_ISL_2771646, EPI_ISL_2771647, EPI_ISL_2771648, EPI_ISL_2771649, EPI_ISL_2771650, EPI_ISL_2771651, EPI_ISL_2771652, EPI_ISL_2771653, EPI_ISL_2771654, EPI_ISL_2771655, EPI_ISL_2771656, EPI_ISL_2771657, EPI_ISL_2771658, EPI_ISL_2771659, EPI_ISL_2771660, EPI_ISL_2771661, EPI_ISL_2771662, EPI_ISL_2771663, EPI_ISL_2771664, EPI_ISL_2771665, EPI_ISL_2771666, EPI_ISL_2771667, EPI_ISL_2771668, EPI_ISL_2771669, EPI_ISL_2771670, EPI_ISL_2771671, EPI_ISL_2771673, EPI_ISL_2771674, EPI_ISL_2771675, EPI_ISL_2771676, EPI_ISL_2771677, EPI_ISL_2771678, EPI_ISL_2771679, EPI_ISL_2771680, EPI_ISL_2771681, EPI_ISL_2771682, EPI_ISL_2771683, EPI_ISL_2771684, EPI_ISL_2771685, EPI_ISL_2771686, EPI_ISL_2771687, EPI_ISL_2771688, EPI_ISL_2771689, EPI_ISL_2771690, EPI_ISL_2771691, EPI_ISL_2771692, EPI_ISL_2771693, EPI_ISL_2771694, EPI_ISL_2771695, EPI_ISL_2771696, EPI_ISL_2771697, EPI_ISL_2771698, EPI_ISL_2771699, EPI_ISL_2771700, EPI_ISL_2771701, EPI_ISL_2771702, EPI_ISL_2771703, EPI_ISL_2771704, EPI_ISL_2771705, EPI_ISL_2771706, EPI_ISL_2771707, EPI_ISL_2771708, EPI_ISL_2771709, EPI_ISL_2771710, EPI_ISL_2771711, EPI_ISL_2771712, EPI_ISL_2771713, EPI_ISL_2771714, EPI_ISL_2771715, EPI_ISL_2771716, EPI_ISL_2771717, EPI_ISL_2771718, EPI_ISL_2771719, EPI_ISL_2771720, EPI_ISL_2771721, EPI_ISL_2771722, EPI_ISL_2771723, EPI_ISL_2771724, EPI_ISL_2771725, EPI_ISL_2771727, EPI_ISL_2771728, EPI_ISL_2771729, EPI_ISL_2771730, EPI_ISL_2771731, EPI_ISL_2771732, EPI_ISL_2771733, EPI_ISL_2771734, EPI_ISL_2771735, EPI_ISL_2771736, EPI_ISL_2771737, EPI_ISL_2771738, EPI_ISL_2771739, EPI_ISL_2771740, EPI_ISL_2771741, EPI_ISL_2771742, EPI_ISL_2771743, EPI_ISL_2771744, EPI_ISL_2771745, EPI_ISL_2771747, EPI_ISL_2771748, EPI_ISL_2771749, EPI_ISL_2771750, EPI_ISL_2771751, EPI_ISL_2771752, EPI_ISL_2771753, EPI_ISL_2771754, EPI_ISL_2771755, EPI_ISL_2771756, EPI_ISL_2771757, EPI_ISL_2771758, EPI_ISL_2771759, EPI_ISL_2771760, EPI_ISL_2771761, EPI_ISL_2771763, EPI_ISL_2771765, EPI_ISL_2771766, EPI_ISL_2771767, EPI_ISL_2771768, EPI_ISL_2771769, EPI_ISL_2771770, EPI_ISL_2771771, EPI_ISL_2771772, EPI_ISL_2771773, EPI_ISL_2771774, EPI_ISL_2771775, EPI_ISL_2771776, EPI_ISL_2771778, EPI_ISL_2771779, EPI_ISL_2771780, EPI_ISL_2771781, EPI_ISL_2771782, EPI_ISL_2771783, EPI_ISL_2771784, EPI_ISL_2771785, EPI_ISL_2771786, EPI_ISL_2771788, EPI_ISL_2771789, EPI_ISL_2771790, EPI_ISL_2771791, EPI_ISL_2771792, EPI_ISL_2771793, EPI_ISL_2771794, EPI_ISL_2771795, EPI_ISL_2771796, EPI_ISL_2771797, EPI_ISL_2771798, EPI_ISL_2771799, EPI_ISL_2771801, EPI_ISL_2771802, EPI_ISL_2771803, EPI_ISL_2771804, EPI_ISL_2771805, EPI_ISL_2771806, EPI_ISL_2771807, EPI_ISL_2771808, EPI_ISL_2771809, EPI_ISL_2771810, EPI_ISL_2771811, EPI_ISL_2771812, EPI_ISL_2771813, EPI_ISL_2771815, EPI_ISL_2771816, EPI_ISL_2771817, EPI_ISL_2771818, EPI_ISL_2771819, EPI_ISL_2771820, EPI_ISL_2771821, EPI_ISL_2771822, EPI_ISL_2771823, EPI_ISL_2771824, EPI_ISL_2771825, EPI_ISL_2771826, EPI_ISL_2771827, EPI_ISL_2771828, EPI_ISL_2771829, EPI_ISL_2771830, EPI_ISL_2771831, EPI_ISL_2771832, EPI_ISL_2771833, EPI_ISL_2771834, EPI_ISL_2771835, EPI_ISL_2771836, EPI_ISL_2771837, EPI_ISL_2771838, EPI_ISL_2771839, EPI_ISL_2771840, EPI_ISL_2771841, EPI_ISL_2771842, EPI_ISL_2771843, EPI_ISL_2771844, EPI_ISL_2771845, EPI_ISL_2771846, EPI_ISL_2771847, EPI_ISL_2771848, EPI_ISL_2771849, EPI_ISL_2771850, EPI_ISL_2771851, EPI_ISL_2771852, EPI_ISL_2771853, EPI_ISL_2771854, EPI_ISL_2771855, EPI_ISL_2771856, EPI_ISL_2771857, EPI_ISL_2771858, EPI_ISL_2771859, EPI_ISL_2771861, EPI_ISL_2771862, EPI_ISL_2771863, EPI_ISL_2771864, EPI_ISL_2771865, EPI_ISL_2771866, EPI_ISL_2771867, EPI_ISL_2771868, EPI_ISL_2771869, EPI_ISL_2771870, EPI_ISL_2771871, EPI_ISL_2771872, EPI_ISL_2771873, EPI_ISL_2771874, EPI_ISL_2771875, EPI_ISL_2771876, EPI_ISL_2771877, EPI_ISL_2771878, EPI_ISL_2771879, EPI_ISL_2771880, EPI_ISL_2771881, EPI_ISL_2771882, EPI_ISL_2771883, EPI_ISL_2771884, EPI_ISL_2771885, EPI_ISL_2771886, EPI_ISL_2771887, EPI_ISL_2771888, EPI_ISL_2771889, EPI_ISL_2771890, EPI_ISL_2771891, EPI_ISL_2771892, EPI_ISL_2771893, EPI_ISL_2771894, EPI_ISL_2771895, EPI_ISL_2771896, EPI_ISL_2771897, EPI_ISL_2771898, EPI_ISL_2771899, EPI_ISL_2771900, EPI_ISL_2771901, EPI_ISL_2771902, EPI_ISL_2771903, EPI_ISL_2771904, EPI_ISL_2771905, EPI_ISL_2771906, EPI_ISL_2771907, EPI_ISL_2771908, EPI_ISL_2771909, EPI_ISL_2771910, EPI_ISL_2771911, EPI_ISL_2771912, EPI_ISL_2771913, EPI_ISL_2771914, EPI_ISL_2771915, EPI_ISL_2771916, EPI_ISL_2771917, EPI_ISL_2771918, EPI_ISL_2771919, EPI_ISL_2771920, EPI_ISL_2771921, EPI_ISL_2771922, EPI_ISL_2771923, EPI_ISL_2771924, EPI_ISL_2771925, EPI_ISL_2771926, EPI_ISL_2771927, EPI_ISL_2771928, EPI_ISL_2771929, EPI_ISL_2771930, EPI_ISL_2771931, EPI_ISL_2771932, EPI_ISL_2771933, EPI_ISL_2771934, EPI_ISL_2771937, EPI_ISL_2771938, EPI_ISL_2771939, EPI_ISL_2771940, EPI_ISL_2771941, EPI_ISL_2771942, EPI_ISL_2771943, EPI_ISL_2771944, EPI_ISL_2771945, EPI_ISL_2771946, EPI_ISL_2771947, EPI_ISL_2771951, EPI_ISL_2771952, EPI_ISL_2771953, EPI_ISL_2771954, EPI_ISL_2771955, EPI_ISL_2771956, EPI_ISL_2771957, EPI_ISL_2771958, EPI_ISL_2771959, EPI_ISL_2771960, EPI_ISL_2771961, EPI_ISL_2771962, EPI_ISL_2771963, EPI_ISL_2771964, EPI_ISL_2771965, EPI_ISL_2771966, EPI_ISL_2771967, EPI_ISL_2771968, EPI_ISL_2771969, EPI_ISL_2771970, EPI_ISL_2771971, EPI_ISL_2771972, EPI_ISL_2771973, EPI_ISL_2771974, EPI_ISL_2771975, EPI_ISL_2771976, EPI_ISL_2771977, EPI_ISL_2771978, EPI_ISL_2771979, EPI_ISL_2771980, EPI_ISL_2771981, EPI_ISL_2771982, EPI_ISL_2771983, EPI_ISL_2771984, EPI_ISL_2771985, EPI_ISL_2771986, EPI_ISL_2771988, EPI_ISL_2771989, EPI_ISL_2771990, EPI_ISL_2771991, EPI_ISL_2771992, EPI_ISL_2771993, EPI_ISL_2771994, EPI_ISL_2771995, EPI_ISL_2771996, EPI_ISL_2771997, EPI_ISL_2771998, EPI_ISL_2771999, EPI_ISL_2772000, EPI_ISL_2772001, EPI_ISL_2772002, EPI_ISL_2772003, EPI_ISL_2772004, EPI_ISL_2772005, EPI_ISL_2772006, EPI_ISL_2772007, EPI_ISL_2772008, EPI_ISL_2772009, EPI_ISL_2772010, EPI_ISL_2772011, EPI_ISL_2772012, EPI_ISL_2772013, EPI_ISL_2772014, EPI_ISL_2772015, EPI_ISL_2772016, EPI_ISL_2772017, EPI_ISL_2772018, EPI_ISL_2772019, EPI_ISL_2772020, EPI_ISL_2772021, EPI_ISL_2772022, EPI_ISL_2772023, EPI_ISL_2772024, EPI_ISL_2772025, EPI_ISL_2772026, EPI_ISL_2772027, EPI_ISL_2772028, EPI_ISL_2772029, EPI_ISL_2772030, EPI_ISL_2772031, EPI_ISL_2772032, EPI_ISL_2772033, EPI_ISL_2772034, EPI_ISL_2772035, EPI_ISL_2772036, EPI_ISL_2772037, EPI_ISL_2772038, EPI_ISL_2772039, EPI_ISL_2772040, EPI_ISL_2772041, EPI_ISL_2772042, EPI_ISL_2772043, EPI_ISL_2772044, EPI_ISL_2772045, EPI_ISL_2772046, EPI_ISL_2772047, EPI_ISL_2772048, EPI_ISL_2772049, EPI_ISL_2772050, EPI_ISL_2772051, EPI_ISL_2772052, EPI_ISL_2772053, EPI_ISL_2772054, EPI_ISL_2772056, EPI_ISL_2772057, EPI_ISL_2772058, EPI_ISL_2772059, EPI_ISL_2772060, EPI_ISL_2772061, EPI_ISL_2772062, EPI_ISL_2772063, EPI_ISL_2772064, EPI_ISL_2772066, EPI_ISL_2772067, EPI_ISL_2772068, EPI_ISL_2772069, EPI_ISL_2772070, EPI_ISL_2772071, EPI_ISL_2772072, EPI_ISL_2772073, EPI_ISL_2772074, EPI_ISL_2772075, EPI_ISL_2772076, EPI_ISL_2772077, EPI_ISL_2772078, EPI_ISL_2772079, EPI_ISL_2772080, EPI_ISL_2772081, EPI_ISL_2772082, EPI_ISL_2772083, EPI_ISL_2772084, EPI_ISL_2772085, EPI_ISL_2772086, EPI_ISL_2772087, EPI_ISL_2772089, EPI_ISL_2772090, EPI_ISL_2772091, EPI_ISL_2772092, EPI_ISL_2772093, EPI_ISL_2772094, EPI_ISL_2772095, EPI_ISL_2772096, EPI_ISL_2772097, EPI_ISL_2772098, EPI_ISL_2772099, EPI_ISL_2772100, EPI_ISL_2772101, EPI_ISL_2772102, EPI_ISL_2772103, EPI_ISL_2772104, EPI_ISL_2772105, EPI_ISL_2772106, EPI_ISL_2772107, EPI_ISL_2772108, EPI_ISL_2772217, EPI_ISL_2772218, EPI_ISL_2772219, EPI_ISL_2772220, EPI_ISL_2772221, EPI_ISL_2772222, EPI_ISL_2772223, EPI_ISL_2772224, EPI_ISL_2772225, EPI_ISL_2772226, EPI_ISL_2772227, EPI_ISL_2772228, EPI_ISL_2772229, EPI_ISL_2772230, EPI_ISL_2772231, EPI_ISL_2772232, EPI_ISL_2772233, EPI_ISL_2772234, EPI_ISL_2772235, EPI_ISL_2772236, EPI_ISL_2772237, EPI_ISL_2772238, EPI_ISL_2772239, EPI_ISL_2772240, EPI_ISL_2772241, EPI_ISL_2772242, EPI_ISL_2772243, EPI_ISL_2772244, EPI_ISL_2772245, EPI_ISL_2772246, EPI_ISL_2772247, EPI_ISL_2772248, EPI_ISL_2772249, EPI_ISL_2772250, EPI_ISL_2772251, EPI_ISL_2772252, EPI_ISL_2772253, EPI_ISL_2772254, EPI_ISL_2772255, EPI_ISL_2772256, EPI_ISL_2772257, EPI_ISL_2772258, EPI_ISL_2772259, EPI_ISL_2772260, EPI_ISL_2772261, EPI_ISL_2772262, EPI_ISL_2772263, EPI_ISL_2772264, EPI_ISL_2772265, EPI_ISL_2772266, EPI_ISL_2772267, EPI_ISL_2772268, EPI_ISL_2772269, EPI_ISL_2772270, EPI_ISL_2772271, EPI_ISL_2772272, EPI_ISL_2772273, EPI_ISL_2772274, EPI_ISL_2772275, EPI_ISL_2772276, EPI_ISL_2772277, EPI_ISL_2772278, EPI_ISL_2772279, EPI_ISL_2772280, EPI_ISL_2772281, EPI_ISL_2772282, EPI_ISL_2772283, EPI_ISL_2772284, EPI_ISL_2772285, EPI_ISL_2772286, EPI_ISL_2772287, EPI_ISL_2772288, EPI_ISL_2772289, EPI_ISL_2772290, EPI_ISL_2772291, EPI_ISL_2772292, EPI_ISL_2772293, EPI_ISL_2772294, EPI_ISL_2772295, EPI_ISL_2772296, EPI_ISL_2772297, EPI_ISL_2772298, EPI_ISL_2772299, EPI_ISL_2772300, EPI_ISL_2772301, EPI_ISL_2772302, EPI_ISL_2772303, EPI_ISL_2772304, EPI_ISL_2772305, EPI_ISL_2772306, EPI_ISL_2772307, EPI_ISL_2772308, EPI_ISL_2772309, EPI_ISL_2772310, EPI_ISL_2772311, EPI_ISL_2772312, EPI_ISL_2772313, EPI_ISL_2772314, EPI_ISL_2772315, EPI_ISL_2772316, EPI_ISL_2772317, EPI_ISL_2772318, EPI_ISL_2772319, EPI_ISL_2772320, EPI_ISL_2772321, EPI_ISL_2772322, EPI_ISL_2772323, EPI_ISL_2772324, EPI_ISL_2772325, EPI_ISL_2772326, EPI_ISL_2772327, EPI_ISL_2772328, EPI_ISL_2772329, EPI_ISL_2772330, EPI_ISL_2772331, EPI_ISL_2772332, EPI_ISL_2772333, EPI_ISL_2772334, EPI_ISL_2772335, EPI_ISL_2772336, EPI_ISL_2772337, EPI_ISL_2772338, EPI_ISL_2772339, EPI_ISL_2772340, EPI_ISL_2772341, EPI_ISL_2772342, EPI_ISL_2772343, EPI_ISL_2772344, EPI_ISL_2772345, EPI_ISL_2772346, EPI_ISL_2772347, EPI_ISL_2772348, EPI_ISL_2772349, EPI_ISL_2772350, EPI_ISL_2772351, EPI_ISL_2772352, EPI_ISL_2772353, EPI_ISL_2772354, EPI_ISL_2772355, EPI_ISL_2772356, EPI_ISL_2772357, EPI_ISL_2772358, EPI_ISL_2772360, EPI_ISL_2772361, EPI_ISL_2772362, EPI_ISL_2772363, EPI_ISL_2772364, EPI_ISL_2772365, EPI_ISL_2772366, EPI_ISL_2772367, EPI_ISL_2772368, EPI_ISL_2772369, EPI_ISL_2772370, EPI_ISL_2772371, EPI_ISL_2772372, EPI_ISL_2772373, EPI_ISL_2772374, EPI_ISL_2772375, EPI_ISL_2772376, EPI_ISL_2772377, EPI_ISL_2772378, EPI_ISL_2772379, EPI_ISL_2772380, EPI_ISL_2772381, EPI_ISL_2772382, EPI_ISL_2772383, EPI_ISL_2772384, EPI_ISL_2772385, EPI_ISL_2772386, EPI_ISL_2772387, EPI_ISL_2772388, EPI_ISL_2772389, EPI_ISL_2772390, EPI_ISL_2772391, EPI_ISL_2772392, EPI_ISL_2772393, EPI_ISL_2772394, EPI_ISL_2772395, EPI_ISL_2772396, EPI_ISL_2772397, EPI_ISL_2772398, EPI_ISL_2772399, EPI_ISL_2772400, EPI_ISL_2772401, EPI_ISL_2772402, EPI_ISL_2772403, EPI_ISL_2772404, EPI_ISL_2772405, EPI_ISL_2772406, EPI_ISL_2772407, EPI_ISL_2772408, EPI_ISL_2772409, EPI_ISL_2772410, EPI_ISL_2772411, EPI_ISL_2772412, EPI_ISL_2772413, EPI_ISL_2772414, EPI_ISL_2772415, EPI_ISL_2772417, EPI_ISL_2772418, EPI_ISL_2772419, EPI_ISL_2772420, EPI_ISL_2772421, EPI_ISL_2772422, EPI_ISL_2772423, EPI_ISL_2772424, EPI_ISL_2772425, EPI_ISL_2772426, EPI_ISL_2772427, EPI_ISL_2772429, EPI_ISL_2772430, EPI_ISL_2772431, EPI_ISL_2772432, EPI_ISL_2772433, EPI_ISL_2772434, EPI_ISL_2772435, EPI_ISL_2772436, EPI_ISL_2772437, EPI_ISL_2772438, EPI_ISL_2772439, EPI_ISL_2772440, EPI_ISL_2772441, EPI_ISL_2772442, EPI_ISL_2772444, EPI_ISL_2772445, EPI_ISL_2772446, EPI_ISL_2772447, EPI_ISL_2772448, EPI_ISL_2772449, EPI_ISL_2772450, EPI_ISL_2772451, EPI_ISL_2772452, EPI_ISL_2772453, EPI_ISL_2772455, EPI_ISL_2772456, EPI_ISL_2772457, EPI_ISL_2772458, EPI_ISL_2772459, EPI_ISL_2772460, EPI_ISL_2772461, EPI_ISL_2772462, EPI_ISL_2772463, EPI_ISL_2772464, EPI_ISL_2772465, EPI_ISL_2772466, EPI_ISL_2772467, EPI_ISL_2772468, EPI_ISL_2772469, EPI_ISL_2772470, EPI_ISL_2772471, EPI_ISL_2772472, EPI_ISL_2772473, EPI_ISL_2772474, EPI_ISL_2772475, EPI_ISL_2772476, EPI_ISL_2772477, EPI_ISL_2772478, EPI_ISL_2772479, EPI_ISL_2772480, EPI_ISL_2772481, EPI_ISL_2772482, EPI_ISL_2772483, EPI_ISL_2772484, EPI_ISL_2772485, EPI_ISL_2772486, EPI_ISL_2772487, EPI_ISL_2772488, EPI_ISL_2772489, EPI_ISL_2772490, EPI_ISL_2772491, EPI_ISL_2772492, EPI_ISL_2772493, EPI_ISL_2772494, EPI_ISL_2772495, EPI_ISL_2772496, EPI_ISL_2772497, EPI_ISL_2772498, EPI_ISL_2772499, EPI_ISL_2776431, EPI_ISL_2776432, EPI_ISL_2776433, EPI_ISL_2776434, EPI_ISL_2776435, EPI_ISL_2776436, EPI_ISL_2776437, EPI_ISL_2776438, EPI_ISL_2776439, EPI_ISL_2776440, EPI_ISL_2776441, EPI_ISL_2776442, EPI_ISL_2776443, EPI_ISL_2776444, EPI_ISL_2776445, EPI_ISL_2776446, EPI_ISL_2776447, EPI_ISL_2776448, EPI_ISL_2776449, EPI_ISL_2776450, EPI_ISL_2776451, EPI_ISL_2776452, EPI_ISL_2776453, EPI_ISL_2776454, EPI_ISL_2776455, EPI_ISL_2776456, EPI_ISL_2776457, EPI_ISL_2776458, EPI_ISL_2776459, EPI_ISL_2776460, EPI_ISL_2776461, EPI_ISL_2776462, EPI_ISL_2776463, EPI_ISL_2776464, EPI_ISL_2776465, EPI_ISL_2776466, EPI_ISL_2776467, EPI_ISL_2776468, EPI_ISL_2776469, EPI_ISL_2776470, EPI_ISL_2776471, EPI_ISL_2776472, EPI_ISL_2776473, EPI_ISL_2776474, EPI_ISL_2776475, EPI_ISL_2776476, EPI_ISL_2776477, EPI_ISL_2776478, EPI_ISL_2776479, EPI_ISL_2776480, EPI_ISL_2776481, EPI_ISL_2776482, EPI_ISL_2776483, EPI_ISL_2776484, EPI_ISL_2776485, EPI_ISL_2776486, EPI_ISL_2776487, EPI_ISL_2776488, EPI_ISL_2776489, EPI_ISL_2776490, EPI_ISL_2776491, EPI_ISL_2776492, EPI_ISL_2776493, EPI_ISL_2776494, EPI_ISL_2776495, EPI_ISL_2776496, EPI_ISL_2776497, EPI_ISL_2776498, EPI_ISL_2776499, EPI_ISL_2776500, EPI_ISL_2776501, EPI_ISL_2776502, EPI_ISL_2776503, EPI_ISL_2776504, EPI_ISL_2776505, EPI_ISL_2776506, EPI_ISL_2776507, EPI_ISL_2776508, EPI_ISL_2776509, EPI_ISL_2776510, EPI_ISL_2776511, EPI_ISL_2776512, EPI_ISL_2776513, EPI_ISL_2776514, EPI_ISL_2776515, EPI_ISL_2776516, EPI_ISL_2776517, EPI_ISL_2776518, EPI_ISL_2776519, EPI_ISL_2776520, EPI_ISL_2776521, EPI_ISL_2776522, EPI_ISL_2776523, EPI_ISL_2776524, EPI_ISL_2776525, EPI_ISL_2776526, EPI_ISL_2776527, EPI_ISL_2776528, EPI_ISL_2776529, EPI_ISL_2776530, EPI_ISL_2776531, EPI_ISL_2776532, EPI_ISL_2776533, EPI_ISL_2776534, EPI_ISL_2776535, EPI_ISL_2776536, EPI_ISL_2776537, EPI_ISL_2776538, EPI_ISL_2776539, EPI_ISL_2776540, EPI_ISL_2776541, EPI_ISL_2776542, EPI_ISL_2776543, EPI_ISL_2776544, EPI_ISL_2776545, EPI_ISL_2776546, EPI_ISL_2776547, EPI_ISL_2776548, EPI_ISL_2776549, EPI_ISL_2776550, EPI_ISL_2776552, EPI_ISL_2776554, EPI_ISL_2776555, EPI_ISL_2776556, EPI_ISL_2776557, EPI_ISL_2776558, EPI_ISL_2776559, EPI_ISL_2776560, EPI_ISL_2776561, EPI_ISL_2776562, EPI_ISL_2776563, EPI_ISL_2776564, EPI_ISL_2776565, EPI_ISL_2776566, EPI_ISL_2776567, EPI_ISL_2776568, EPI_ISL_2776569, EPI_ISL_2776570, EPI_ISL_2776571, EPI_ISL_2776572, EPI_ISL_2776573, EPI_ISL_2776574, EPI_ISL_2776575, EPI_ISL_2776576, EPI_ISL_2776577, EPI_ISL_2776578, EPI_ISL_2776579, EPI_ISL_2776580, EPI_ISL_2776581, EPI_ISL_2776582, EPI_ISL_2776583, EPI_ISL_2776584, EPI_ISL_2776585, EPI_ISL_2776586, EPI_ISL_2776587, EPI_ISL_2776588, EPI_ISL_2776590, EPI_ISL_2776591, EPI_ISL_2776592, EPI_ISL_2776593, EPI_ISL_2776594, EPI_ISL_2776595, EPI_ISL_2776596, EPI_ISL_2776597, EPI_ISL_2776598, EPI_ISL_2776599, EPI_ISL_2776600, EPI_ISL_2776601, EPI_ISL_2776602, EPI_ISL_2776603, EPI_ISL_2776604, EPI_ISL_2776605, EPI_ISL_2776606, EPI_ISL_2776607, EPI_ISL_2776608, EPI_ISL_2776609, EPI_ISL_2776610, EPI_ISL_2776611, EPI_ISL_2776612, EPI_ISL_2776613, EPI_ISL_2776614, EPI_ISL_2776615, EPI_ISL_2776616, EPI_ISL_2776617, EPI_ISL_2776618, EPI_ISL_2776619, EPI_ISL_2776620, EPI_ISL_2776621, EPI_ISL_2776622, EPI_ISL_2776623, EPI_ISL_2776624, EPI_ISL_2776625, EPI_ISL_2776626, EPI_ISL_2776627, EPI_ISL_2776628, EPI_ISL_2776629, EPI_ISL_2776630, EPI_ISL_2776631, EPI_ISL_2776632, EPI_ISL_2776633, EPI_ISL_2776634, EPI_ISL_2776635, EPI_ISL_2776636, EPI_ISL_2776637, EPI_ISL_2776638, EPI_ISL_2776640, EPI_ISL_2776641, EPI_ISL_2776642, EPI_ISL_2776643, EPI_ISL_2776644, EPI_ISL_2776645, EPI_ISL_2776646, EPI_ISL_2776647, EPI_ISL_2776648, EPI_ISL_2776649, EPI_ISL_2776650, EPI_ISL_2776651, EPI_ISL_2776652, EPI_ISL_2776653, EPI_ISL_2776654, EPI_ISL_2776655, EPI_ISL_2776656, EPI_ISL_2776657, EPI_ISL_2776658, EPI_ISL_2776659, EPI_ISL_2776660, EPI_ISL_2776661, EPI_ISL_2776662, EPI_ISL_2776663, EPI_ISL_2776664, EPI_ISL_2776665, EPI_ISL_2776666, EPI_ISL_2776667, EPI_ISL_2776668, EPI_ISL_2776669, EPI_ISL_2776670, EPI_ISL_2776671, EPI_ISL_2776672, EPI_ISL_2776673, EPI_ISL_2776674, EPI_ISL_2776675, EPI_ISL_2776676, EPI_ISL_2776677, EPI_ISL_2776678, EPI_ISL_2776679, EPI_ISL_2776680, EPI_ISL_2776681, EPI_ISL_2776682, EPI_ISL_2776683, EPI_ISL_2776684, EPI_ISL_2776685, EPI_ISL_2776686, EPI_ISL_2776687, EPI_ISL_2776688, EPI_ISL_2776689, EPI_ISL_2776690, EPI_ISL_2776691, EPI_ISL_2776692, EPI_ISL_2776693, EPI_ISL_2776694, EPI_ISL_2776695, EPI_ISL_2776696, EPI_ISL_2776697, EPI_ISL_2776698, EPI_ISL_2776699, EPI_ISL_2776700, EPI_ISL_2776701, EPI_ISL_2776702, EPI_ISL_2776703, EPI_ISL_2776704, EPI_ISL_2776705, EPI_ISL_2776706, EPI_ISL_2776707, EPI_ISL_2776708, EPI_ISL_2776709, EPI_ISL_2776710, EPI_ISL_2776711, EPI_ISL_2776712, EPI_ISL_2776713, EPI_ISL_2776714, EPI_ISL_2776715, EPI_ISL_2776716, EPI_ISL_2776717, EPI_ISL_2776718, EPI_ISL_2776719, EPI_ISL_2776720, EPI_ISL_2776721, EPI_ISL_2776722, EPI_ISL_2776723, EPI_ISL_2776724, EPI_ISL_2776725, EPI_ISL_2776726, EPI_ISL_2776727, EPI_ISL_2776728, EPI_ISL_2776729, EPI_ISL_2776730, EPI_ISL_2776731, EPI_ISL_2776732, EPI_ISL_2776733, EPI_ISL_2776734, EPI_ISL_2776735, EPI_ISL_2776736, EPI_ISL_2776737, EPI_ISL_2776738, EPI_ISL_2776739, EPI_ISL_2776740, EPI_ISL_2776741, EPI_ISL_2776742, EPI_ISL_2776743, EPI_ISL_2776744, EPI_ISL_2776745, EPI_ISL_2776746, EPI_ISL_2776747, EPI_ISL_2776748, EPI_ISL_2776749, EPI_ISL_2776750, EPI_ISL_2776751, EPI_ISL_2776752, EPI_ISL_2776753, EPI_ISL_2776754, EPI_ISL_2776755, EPI_ISL_2776756, EPI_ISL_2776757, EPI_ISL_2776758, EPI_ISL_2776759, EPI_ISL_2776760, EPI_ISL_2776761, EPI_ISL_2776762, EPI_ISL_2776763, EPI_ISL_2776764, EPI_ISL_2776765, EPI_ISL_2776766, EPI_ISL_2776767, EPI_ISL_2776768, EPI_ISL_2776769, EPI_ISL_2776770, EPI_ISL_2776771, EPI_ISL_2776772, EPI_ISL_2776773, EPI_ISL_2776774, EPI_ISL_2776775, EPI_ISL_2776776, EPI_ISL_2776777, EPI_ISL_2776778, EPI_ISL_2776779, EPI_ISL_2776780, EPI_ISL_2776781, EPI_ISL_2776782, EPI_ISL_2776783, EPI_ISL_2776784, EPI_ISL_2776785, EPI_ISL_2776786, EPI_ISL_2776787, EPI_ISL_2776788, EPI_ISL_2776789, EPI_ISL_2776790, EPI_ISL_2776791, EPI_ISL_2776792, EPI_ISL_2776793, EPI_ISL_2776794, EPI_ISL_2776795, EPI_ISL_2776796, EPI_ISL_2776797, EPI_ISL_2776798, EPI_ISL_2776799, EPI_ISL_2776800, EPI_ISL_2776801, EPI_ISL_2776802, EPI_ISL_2776803, EPI_ISL_2776804, EPI_ISL_2776805, EPI_ISL_2776806, EPI_ISL_2776807, EPI_ISL_2776808, EPI_ISL_2776809, EPI_ISL_2776810, EPI_ISL_2776811, EPI_ISL_2776812, EPI_ISL_2776813, EPI_ISL_2776814, EPI_ISL_2776815, EPI_ISL_2776816, EPI_ISL_2776817, EPI_ISL_2776818, EPI_ISL_2776819, EPI_ISL_2776820, EPI_ISL_2776821, EPI_ISL_2776822, EPI_ISL_2776823, EPI_ISL_2776824, EPI_ISL_2776825, EPI_ISL_2776826, EPI_ISL_2776827, EPI_ISL_2776828, EPI_ISL_2776829, EPI_ISL_2776830, EPI_ISL_2776833, EPI_ISL_2776834, EPI_ISL_2776835, EPI_ISL_2776836, EPI_ISL_2776837, EPI_ISL_2776838, EPI_ISL_2776839, EPI_ISL_2776840, EPI_ISL_2776841, EPI_ISL_2776842, EPI_ISL_2776843, EPI_ISL_2776844, EPI_ISL_2776845, EPI_ISL_2776846, EPI_ISL_2776847, EPI_ISL_2776848, EPI_ISL_2776849, EPI_ISL_2776850, EPI_ISL_2776851, EPI_ISL_2776852, EPI_ISL_2776853, EPI_ISL_2776854, EPI_ISL_2776855, EPI_ISL_2776856, EPI_ISL_2776857, EPI_ISL_2776858, EPI_ISL_2776859, EPI_ISL_2776860, EPI_ISL_2776861, EPI_ISL_2776862, EPI_ISL_2776863, EPI_ISL_2776864, EPI_ISL_2776865, EPI_ISL_2776866, EPI_ISL_2776867, EPI_ISL_2776868, EPI_ISL_2776869, EPI_ISL_2776870, EPI_ISL_2776871, EPI_ISL_2776872, EPI_ISL_2776873, EPI_ISL_2776876, EPI_ISL_2776877, EPI_ISL_2776878, EPI_ISL_2776879, EPI_ISL_2776880, EPI_ISL_2776881, EPI_ISL_2776882, EPI_ISL_2776883, EPI_ISL_2776884, EPI_ISL_2776885, EPI_ISL_2776886, EPI_ISL_2776887, EPI_ISL_2776888, EPI_ISL_2776889, EPI_ISL_2776890, EPI_ISL_2776891, EPI_ISL_2776892, EPI_ISL_2776893, EPI_ISL_2776894, EPI_ISL_2776895, EPI_ISL_2776896, EPI_ISL_2776897, EPI_ISL_2776898, EPI_ISL_2776899, EPI_ISL_2776900, EPI_ISL_2776901, EPI_ISL_2776902, EPI_ISL_2776904, EPI_ISL_2776905, EPI_ISL_2776906, EPI_ISL_2776907, EPI_ISL_2776908, EPI_ISL_2776909, EPI_ISL_2776910, EPI_ISL_2776911, EPI_ISL_2776913, EPI_ISL_2776914, EPI_ISL_2776915, EPI_ISL_2776916, EPI_ISL_2776917, EPI_ISL_2776918, EPI_ISL_2776919, EPI_ISL_2776920, EPI_ISL_2776921, EPI_ISL_2776922, EPI_ISL_2776923, EPI_ISL_2776924, EPI_ISL_2776925, EPI_ISL_2776926, EPI_ISL_2776927, EPI_ISL_2776928, EPI_ISL_2776929, EPI_ISL_2776930, EPI_ISL_2776931, EPI_ISL_2776932, EPI_ISL_2776933, EPI_ISL_2776934, EPI_ISL_2776935, EPI_ISL_2776936, EPI_ISL_2776937, EPI_ISL_2776938, EPI_ISL_2776939, EPI_ISL_2776940, EPI_ISL_2776941, EPI_ISL_2776942, EPI_ISL_2776943, EPI_ISL_2776944, EPI_ISL_2776945, EPI_ISL_2776946, EPI_ISL_2776947, EPI_ISL_2776948, EPI_ISL_2776949, EPI_ISL_2776950, EPI_ISL_2776951, EPI_ISL_2776952, EPI_ISL_2776953, EPI_ISL_2776954, EPI_ISL_2776955, EPI_ISL_2776956, EPI_ISL_2776957, EPI_ISL_2776958, EPI_ISL_2776959, EPI_ISL_2776960, EPI_ISL_2776961, EPI_ISL_2776962, EPI_ISL_2776963, EPI_ISL_2776964, EPI_ISL_2776965, EPI_ISL_2776966, EPI_ISL_2776967, EPI_ISL_2776968, EPI_ISL_2776969, EPI_ISL_2776970, EPI_ISL_2776971, EPI_ISL_2776972, EPI_ISL_2776973, EPI_ISL_2776974, EPI_ISL_2776975, EPI_ISL_2776976, EPI_ISL_2776977, EPI_ISL_2776978, EPI_ISL_2776979, EPI_ISL_2776980, EPI_ISL_2776981, EPI_ISL_2776982, EPI_ISL_2776983, EPI_ISL_2776984, EPI_ISL_2776986, EPI_ISL_2776990, EPI_ISL_2776991, EPI_ISL_2776992, EPI_ISL_2776993, EPI_ISL_2776995, EPI_ISL_2776996, EPI_ISL_2776997, EPI_ISL_2776998, EPI_ISL_2776999, EPI_ISL_2777000, EPI_ISL_2777001, EPI_ISL_2777004, EPI_ISL_2777005, EPI_ISL_2777006, EPI_ISL_2777007, EPI_ISL_2777008, EPI_ISL_2777011, EPI_ISL_2777012, EPI_ISL_2777013, EPI_ISL_2777014, EPI_ISL_2777015, EPI_ISL_2777016, EPI_ISL_2777017, EPI_ISL_2777018, EPI_ISL_2777019, EPI_ISL_2777020, EPI_ISL_2777021, EPI_ISL_2777022, EPI_ISL_2777023, EPI_ISL_2777024, EPI_ISL_2777025, EPI_ISL_2777026, EPI_ISL_2777027, EPI_ISL_2777028, EPI_ISL_2777029, EPI_ISL_2777031, EPI_ISL_2777032, EPI_ISL_2777033, EPI_ISL_2777034, EPI_ISL_2777035, EPI_ISL_2777036, EPI_ISL_2777037, EPI_ISL_2777038, EPI_ISL_2777039, EPI_ISL_2777042, EPI_ISL_2777043, EPI_ISL_2777044, EPI_ISL_2777045, EPI_ISL_2777046, EPI_ISL_2777050, EPI_ISL_2777051, EPI_ISL_2777052, EPI_ISL_2777053, EPI_ISL_2777054, EPI_ISL_2777055, EPI_ISL_2777058, EPI_ISL_2777059, EPI_ISL_2777061, EPI_ISL_2777062, EPI_ISL_2777064, EPI_ISL_2777065, EPI_ISL_2777066, EPI_ISL_2777067, EPI_ISL_2777068, EPI_ISL_2777070, EPI_ISL_2777071, EPI_ISL_2777072, EPI_ISL_2777073, EPI_ISL_2777075, EPI_ISL_2777076, EPI_ISL_2777077, EPI_ISL_2777079, EPI_ISL_2777080, EPI_ISL_2777081, EPI_ISL_2777082, EPI_ISL_2777083, EPI_ISL_2777084, EPI_ISL_2777085, EPI_ISL_2777086, EPI_ISL_2777087, EPI_ISL_2777088, EPI_ISL_2777089, EPI_ISL_2777090, EPI_ISL_2777091, EPI_ISL_2777092, EPI_ISL_2777093, EPI_ISL_2777094, EPI_ISL_2777095, EPI_ISL_2777096, EPI_ISL_2777097, EPI_ISL_2777098, EPI_ISL_2777099, EPI_ISL_2777100, EPI_ISL_2777101, EPI_ISL_2777102, EPI_ISL_2777103, EPI_ISL_2777104, EPI_ISL_2777105, EPI_ISL_2777106, EPI_ISL_2777107, EPI_ISL_2777108, EPI_ISL_2777109, EPI_ISL_2777110, EPI_ISL_2777111, EPI_ISL_2777112, EPI_ISL_2777113, EPI_ISL_2777114, EPI_ISL_2777115, EPI_ISL_2777116, EPI_ISL_2777117, EPI_ISL_2777118, EPI_ISL_2777119, EPI_ISL_2777120, EPI_ISL_2777121, EPI_ISL_2777122, EPI_ISL_2777123, EPI_ISL_2777124, EPI_ISL_2777125, EPI_ISL_2777126, EPI_ISL_2777127, EPI_ISL_2777128, EPI_ISL_2777129, EPI_ISL_2777130, EPI_ISL_2777131, EPI_ISL_2777132, EPI_ISL_2777133, EPI_ISL_2777134, EPI_ISL_2777135, EPI_ISL_2777136, EPI_ISL_2828254, EPI_ISL_2828255, EPI_ISL_2828256, EPI_ISL_2828257, EPI_ISL_2828258, EPI_ISL_2828259, EPI_ISL_2828260, EPI_ISL_2828261, EPI_ISL_2828262, EPI_ISL_2828263, EPI_ISL_2828265, EPI_ISL_2828266, EPI_ISL_2828267, EPI_ISL_2828268, EPI_ISL_2828269, EPI_ISL_2828270, EPI_ISL_2828271, EPI_ISL_2828272, EPI_ISL_2828273, EPI_ISL_2828274, EPI_ISL_2828275, EPI_ISL_2828276, EPI_ISL_2828277, EPI_ISL_2828278, EPI_ISL_2828279, EPI_ISL_2828280, EPI_ISL_2828281, EPI_ISL_2828282, EPI_ISL_2828283, EPI_ISL_2828284, EPI_ISL_2828285, EPI_ISL_2828286, EPI_ISL_2828287, EPI_ISL_2828288, EPI_ISL_2828289, EPI_ISL_2828290, EPI_ISL_2828291, EPI_ISL_2828292, EPI_ISL_2828293, EPI_ISL_2828294, EPI_ISL_2828295, EPI_ISL_2828296, EPI_ISL_2828297, EPI_ISL_2828298, EPI_ISL_2828299, EPI_ISL_2828300, EPI_ISL_2828301, EPI_ISL_2828302, EPI_ISL_2828303, EPI_ISL_2828304, EPI_ISL_2828305, EPI_ISL_2828306, EPI_ISL_2828307, EPI_ISL_2828308, EPI_ISL_2828309, EPI_ISL_2828310, EPI_ISL_2828311, EPI_ISL_2828312, EPI_ISL_2828313, EPI_ISL_2828314, EPI_ISL_2828315, EPI_ISL_2828316, EPI_ISL_2828317, EPI_ISL_2828318, EPI_ISL_2828319, EPI_ISL_2828320, EPI_ISL_2828321, EPI_ISL_2828322, EPI_ISL_2828323, EPI_ISL_2828324, EPI_ISL_2828325, EPI_ISL_2930562, EPI_ISL_2930563, EPI_ISL_2930564, EPI_ISL_2930565, EPI_ISL_2930566, EPI_ISL_2930567, EPI_ISL_2930568, EPI_ISL_2930569, EPI_ISL_2930570, EPI_ISL_2930571, EPI_ISL_2930572, EPI_ISL_2930573, EPI_ISL_2930574, EPI_ISL_2930575, EPI_ISL_2930576, EPI_ISL_2930577, EPI_ISL_2930578, EPI_ISL_2930579, EPI_ISL_2930580, EPI_ISL_2930581, EPI_ISL_2930582, EPI_ISL_2930583, EPI_ISL_2930584, EPI_ISL_2930585, EPI_ISL_2930586, EPI_ISL_2930587, EPI_ISL_2930588, EPI_ISL_2930589, EPI_ISL_2930590, EPI_ISL_2930591, EPI_ISL_2930592, EPI_ISL_2930593, EPI_ISL_2930594, EPI_ISL_2930595, EPI_ISL_2930596, EPI_ISL_2930597, EPI_ISL_2930598, EPI_ISL_2930599, EPI_ISL_2930600, EPI_ISL_2930601, EPI_ISL_2930602, EPI_ISL_2930603, EPI_ISL_2930604, EPI_ISL_2930605, EPI_ISL_2930606, EPI_ISL_2930607, EPI_ISL_2930608, EPI_ISL_2930609, EPI_ISL_2930610, EPI_ISL_2930611, EPI_ISL_2930612, EPI_ISL_2930613, EPI_ISL_2930614, EPI_ISL_2930615, EPI_ISL_2930616, EPI_ISL_2930617, EPI_ISL_2930618, EPI_ISL_2930619, EPI_ISL_2930620, EPI_ISL_2930621, EPI_ISL_2930622, EPI_ISL_2930623, EPI_ISL_2930624, EPI_ISL_2930625, EPI_ISL_2930626, EPI_ISL_2930627, EPI_ISL_2930628, EPI_ISL_2933813, EPI_ISL_2933814, EPI_ISL_2933815, EPI_ISL_3076600, EPI_ISL_3076606, EPI_ISL_3076608, EPI_ISL_3076610, EPI_ISL_3076614, EPI_ISL_3076618, EPI_ISL_3076620, EPI_ISL_3076622, EPI_ISL_3076624, EPI_ISL_3076626, EPI_ISL_3076628, EPI_ISL_3076629, EPI_ISL_3076630, EPI_ISL_3076631, EPI_ISL_3076632, EPI_ISL_3076633, EPI_ISL_3076634, EPI_ISL_3076635, EPI_ISL_3076636, EPI_ISL_3076637, EPI_ISL_3076638, EPI_ISL_3076639, EPI_ISL_3076640, EPI_ISL_3076641, EPI_ISL_3076642, EPI_ISL_3076643, EPI_ISL_3076644, EPI_ISL_3076645, EPI_ISL_3076646, EPI_ISL_3076647, EPI_ISL_3076648, EPI_ISL_3076649, EPI_ISL_3076650, EPI_ISL_3076651, EPI_ISL_3076652, EPI_ISL_3076653, EPI_ISL_3076654, EPI_ISL_3076655, EPI_ISL_3076656, EPI_ISL_3076657, EPI_ISL_3076658, EPI_ISL_3076659, EPI_ISL_3076660, EPI_ISL_3076661, EPI_ISL_3076662, EPI_ISL_3076663, EPI_ISL_3076664, EPI_ISL_3076665, EPI_ISL_3076666, EPI_ISL_3076667, EPI_ISL_3076668, EPI_ISL_3076669, EPI_ISL_3076670, EPI_ISL_3076671, EPI_ISL_3076672, EPI_ISL_3076673, EPI_ISL_3076674, EPI_ISL_3076675, EPI_ISL_3076676, EPI_ISL_3076677, EPI_ISL_3076678, EPI_ISL_3076679, EPI_ISL_3076680, EPI_ISL_3076681, EPI_ISL_3076682, EPI_ISL_3076683, EPI_ISL_3076684, EPI_ISL_3076685, EPI_ISL_3076686, EPI_ISL_3076687, EPI_ISL_3076688, EPI_ISL_3076689, EPI_ISL_3076690, EPI_ISL_3076691, EPI_ISL_3076692, EPI_ISL_3076693, EPI_ISL_3076694, EPI_ISL_3076695, EPI_ISL_3076696, EPI_ISL_3076697, EPI_ISL_3076698, EPI_ISL_3076699, EPI_ISL_3076700, EPI_ISL_3076701, EPI_ISL_3076702, EPI_ISL_3076703, EPI_ISL_3076704, EPI_ISL_3076705, EPI_ISL_3076706, EPI_ISL_3076707, EPI_ISL_3076708, EPI_ISL_3076709, EPI_ISL_3076710, EPI_ISL_3076711, EPI_ISL_3076712, EPI_ISL_3076713, EPI_ISL_3076714, EPI_ISL_3076715, EPI_ISL_3076716, EPI_ISL_3076717, EPI_ISL_3076718, EPI_ISL_3076719, EPI_ISL_3076720, EPI_ISL_3076721, EPI_ISL_3076722, EPI_ISL_3076723, EPI_ISL_3187965, EPI_ISL_3187966, EPI_ISL_3187967, EPI_ISL_3187968, EPI_ISL_3187969, EPI_ISL_3187970, EPI_ISL_3187971, EPI_ISL_3187972, EPI_ISL_3187973, EPI_ISL_3187974, EPI_ISL_3187975, EPI_ISL_3187976, EPI_ISL_3187977, EPI_ISL_3187978, EPI_ISL_3187979, EPI_ISL_3187980, EPI_ISL_3187981, EPI_ISL_3187982, EPI_ISL_3187983, EPI_ISL_3187984, EPI_ISL_3187985, EPI_ISL_3187986, EPI_ISL_3187987, EPI_ISL_3187988, EPI_ISL_3187989, EPI_ISL_3187990, EPI_ISL_3187991, EPI_ISL_3187992, EPI_ISL_3187993, EPI_ISL_3187994, EPI_ISL_3187995, EPI_ISL_3187996, EPI_ISL_3187997, EPI_ISL_3187998, EPI_ISL_3187999, EPI_ISL_3188000, EPI_ISL_3188001, EPI_ISL_3188002, EPI_ISL_3188003, EPI_ISL_3188004, EPI_ISL_3188005, EPI_ISL_3188006, EPI_ISL_3188007, EPI_ISL_3188008, EPI_ISL_3188009, EPI_ISL_3188010, EPI_ISL_3188011, EPI_ISL_3188012, EPI_ISL_3188013, EPI_ISL_3188014, EPI_ISL_3188015, EPI_ISL_3188016, EPI_ISL_3188017, EPI_ISL_3188018, EPI_ISL_3188019, EPI_ISL_3188020, EPI_ISL_3188021, EPI_ISL_3188022, EPI_ISL_3188023, EPI_ISL_3188024, EPI_ISL_3188025, EPI_ISL_3188026, EPI_ISL_3188027, EPI_ISL_3188028, EPI_ISL_3188029, EPI_ISL_3188030, EPI_ISL_3188031, EPI_ISL_3188032, EPI_ISL_3188033, EPI_ISL_3188034, EPI_ISL_3188035, EPI_ISL_3188036, EPI_ISL_3188037, EPI_ISL_3188038, EPI_ISL_3188039, EPI_ISL_3188040, EPI_ISL_3188041, EPI_ISL_3188042, EPI_ISL_3188043, EPI_ISL_3188044, EPI_ISL_3188045, EPI_ISL_3188046, EPI_ISL_3188047, EPI_ISL_3188048, EPI_ISL_3188049, EPI_ISL_3188050, EPI_ISL_3188051, EPI_ISL_3188052, EPI_ISL_3188053, EPI_ISL_3188054, EPI_ISL_3188055, EPI_ISL_3188056, EPI_ISL_3188057, EPI_ISL_3188058, EPI_ISL_3188059, EPI_ISL_3188060, EPI_ISL_3188061, EPI_ISL_3188062, EPI_ISL_3188063, EPI_ISL_3188064, EPI_ISL_3188065, EPI_ISL_3188066, EPI_ISL_3188067, EPI_ISL_3188068, EPI_ISL_3188069, EPI_ISL_3188070, EPI_ISL_3188071, EPI_ISL_3188072, EPI_ISL_3188073, EPI_ISL_3188074, EPI_ISL_3188075, EPI_ISL_3188076, EPI_ISL_3188077, EPI_ISL_3188078, EPI_ISL_3188079, EPI_ISL_3188080, EPI_ISL_3188081, EPI_ISL_3188082, EPI_ISL_3188083, EPI_ISL_3188084, EPI_ISL_3188085, EPI_ISL_3188086, EPI_ISL_3188087, EPI_ISL_3188088, EPI_ISL_3188089, EPI_ISL_3188090, EPI_ISL_3188091, EPI_ISL_3188092, EPI_ISL_3188093, EPI_ISL_3188094, EPI_ISL_3188095, EPI_ISL_3188096, EPI_ISL_3188097, EPI_ISL_3188098, EPI_ISL_3188099, EPI_ISL_3188100, EPI_ISL_3188101, EPI_ISL_3188102, EPI_ISL_3188103, EPI_ISL_3188104, EPI_ISL_3188105, EPI_ISL_3188106, EPI_ISL_3188107, EPI_ISL_3188108, EPI_ISL_3188109, EPI_ISL_3188110, EPI_ISL_3188111, EPI_ISL_3188112, EPI_ISL_3188113, EPI_ISL_3188114, EPI_ISL_3188115, EPI_ISL_3188116, EPI_ISL_3188117, EPI_ISL_3188118, EPI_ISL_3188119, EPI_ISL_3188120, EPI_ISL_3190807, EPI_ISL_3190808, EPI_ISL_3190809, EPI_ISL_3190810, EPI_ISL_3190811, EPI_ISL_3190812, EPI_ISL_3190813, EPI_ISL_3190814, EPI_ISL_3190815, EPI_ISL_3190816, EPI_ISL_3190817, EPI_ISL_3190818, EPI_ISL_3190819, EPI_ISL_3190820, EPI_ISL_3190821, EPI_ISL_3190822, EPI_ISL_3190823, EPI_ISL_3190824, EPI_ISL_3190835, EPI_ISL_3190913, EPI_ISL_3193097, EPI_ISL_3193098, EPI_ISL_3193099, EPI_ISL_3193100, EPI_ISL_3193101, EPI_ISL_3193102, EPI_ISL_3193103, EPI_ISL_3193104, EPI_ISL_3193105, EPI_ISL_3193106, EPI_ISL_3193107, EPI_ISL_3193108, EPI_ISL_3193109, EPI_ISL_3193110, EPI_ISL_3193111, EPI_ISL_3193112, EPI_ISL_3193113, EPI_ISL_3193114, EPI_ISL_3193115, EPI_ISL_3193116, EPI_ISL_3193117, EPI_ISL_3193118, EPI_ISL_3193119, EPI_ISL_3193120, EPI_ISL_3193121, EPI_ISL_3193122, EPI_ISL_3193123, EPI_ISL_3193124, EPI_ISL_3193125, EPI_ISL_3193126, EPI_ISL_3193127, EPI_ISL_3193128, EPI_ISL_3193129, EPI_ISL_3193130, EPI_ISL_3193131, EPI_ISL_3193132, EPI_ISL_3193133, EPI_ISL_3193134, EPI_ISL_3193135, EPI_ISL_3193136, EPI_ISL_3193137, EPI_ISL_3193138, EPI_ISL_3193139, EPI_ISL_3193140, EPI_ISL_3193141, EPI_ISL_3193142, EPI_ISL_3193143, EPI_ISL_3193144, EPI_ISL_3193145, EPI_ISL_3193146, EPI_ISL_3193147, EPI_ISL_3193148, EPI_ISL_3193149, EPI_ISL_3193150, EPI_ISL_3193151, EPI_ISL_3193152, EPI_ISL_3193153, EPI_ISL_3193154, EPI_ISL_3193156, EPI_ISL_3193157, EPI_ISL_3193158, EPI_ISL_3193159, EPI_ISL_3193160, EPI_ISL_3193161, EPI_ISL_3193162, EPI_ISL_3193163, EPI_ISL_3193165, EPI_ISL_3193167, EPI_ISL_3193168, EPI_ISL_3193169, EPI_ISL_3193170, EPI_ISL_3193171, EPI_ISL_3193172, EPI_ISL_3193173, EPI_ISL_3193174, EPI_ISL_3193175, EPI_ISL_3193176, EPI_ISL_3193177, EPI_ISL_3193178, EPI_ISL_3193179, EPI_ISL_3193180, EPI_ISL_3193182, EPI_ISL_3193183, EPI_ISL_3193184, EPI_ISL_3193185, EPI_ISL_3193186, EPI_ISL_3193187, EPI_ISL_3193188, EPI_ISL_3193189, EPI_ISL_3193190, EPI_ISL_3193191, EPI_ISL_3193192, EPI_ISL_3193194, EPI_ISL_3193195, EPI_ISL_3193196, EPI_ISL_3193197, EPI_ISL_3193198, EPI_ISL_3193199, EPI_ISL_3193200, EPI_ISL_3193201, EPI_ISL_3193202, EPI_ISL_3193203, EPI_ISL_3193204, EPI_ISL_3193205, EPI_ISL_3193206, EPI_ISL_3193207, EPI_ISL_3193208, EPI_ISL_3193209, EPI_ISL_3193210, EPI_ISL_3193211, EPI_ISL_3193212, EPI_ISL_3193213, EPI_ISL_3193214, EPI_ISL_3193215, EPI_ISL_3193216, EPI_ISL_3193217, EPI_ISL_3193218, EPI_ISL_3193219, EPI_ISL_3193220, EPI_ISL_3193221, EPI_ISL_3193222, EPI_ISL_3193223, EPI_ISL_3194032, EPI_ISL_3194033, EPI_ISL_3194034, EPI_ISL_3194035, EPI_ISL_3194036, EPI_ISL_3194037, EPI_ISL_3194038, EPI_ISL_3194039, EPI_ISL_3194040, EPI_ISL_3194041, EPI_ISL_3194042, EPI_ISL_3194043, EPI_ISL_3194044, EPI_ISL_3194656, EPI_ISL_3194658, EPI_ISL_3194659, EPI_ISL_3194660, EPI_ISL_3194661, EPI_ISL_3194662, EPI_ISL_3194663, EPI_ISL_3194664, EPI_ISL_3194665, EPI_ISL_3194666, EPI_ISL_3194667, EPI_ISL_3194668, EPI_ISL_3194669, EPI_ISL_3194670, EPI_ISL_3194671, EPI_ISL_3194672, EPI_ISL_3194673, EPI_ISL_3194674, EPI_ISL_3194675, EPI_ISL_3194676, EPI_ISL_3194677, EPI_ISL_3194678, EPI_ISL_3194679, EPI_ISL_3194680, EPI_ISL_3194681, EPI_ISL_3194682, EPI_ISL_3194683, EPI_ISL_3194684, EPI_ISL_3194685, EPI_ISL_3194686, EPI_ISL_3194687, EPI_ISL_3194688, EPI_ISL_3194689, EPI_ISL_3194690, EPI_ISL_3194691, EPI_ISL_3194692, EPI_ISL_3194693, EPI_ISL_3194694, EPI_ISL_3194695, EPI_ISL_3194696, EPI_ISL_3194697, EPI_ISL_3194698, EPI_ISL_3194699, EPI_ISL_3194700, EPI_ISL_3194701, EPI_ISL_3194702, EPI_ISL_3194703, EPI_ISL_3194704, EPI_ISL_3194706, EPI_ISL_3194707, EPI_ISL_3194708, EPI_ISL_3194709, EPI_ISL_3194710, EPI_ISL_3194711, EPI_ISL_3194716, EPI_ISL_3194717, EPI_ISL_3194718, EPI_ISL_3194719, EPI_ISL_3194720, EPI_ISL_3194721, EPI_ISL_3194722, EPI_ISL_3194723, EPI_ISL_3194724, EPI_ISL_3194725, EPI_ISL_3194726, EPI_ISL_3194727, EPI_ISL_3194728, EPI_ISL_3194729, EPI_ISL_3194730, EPI_ISL_3194731, EPI_ISL_3194732, EPI_ISL_3194733, EPI_ISL_3194734, EPI_ISL_3194735, EPI_ISL_3194736, EPI_ISL_3194737, EPI_ISL_3194738, EPI_ISL_3194739, EPI_ISL_3194740, EPI_ISL_3194741, EPI_ISL_3194742, EPI_ISL_3194743, EPI_ISL_3194744, EPI_ISL_3194745, EPI_ISL_3194746, EPI_ISL_3194747, EPI_ISL_3194748, EPI_ISL_3194749, EPI_ISL_3194750, EPI_ISL_3194751, EPI_ISL_3194752, EPI_ISL_3194753, EPI_ISL_3194754, EPI_ISL_3194755, EPI_ISL_3194756, EPI_ISL_3194757, EPI_ISL_3194758, EPI_ISL_3194759, EPI_ISL_3194760, EPI_ISL_3195046, EPI_ISL_3195047, EPI_ISL_3195048, EPI_ISL_3195049, EPI_ISL_3195050, EPI_ISL_3195051, EPI_ISL_3195052, EPI_ISL_3195053, EPI_ISL_3195054, EPI_ISL_3195055, EPI_ISL_3195056, EPI_ISL_3195057, EPI_ISL_3195058, EPI_ISL_3195059, EPI_ISL_3195060, EPI_ISL_3195061, EPI_ISL_3195062, EPI_ISL_3195063, EPI_ISL_3195064, EPI_ISL_3195065, EPI_ISL_3195066, EPI_ISL_3195067, EPI_ISL_3195068, EPI_ISL_3195069, EPI_ISL_3195071, EPI_ISL_3195072, EPI_ISL_3195073, EPI_ISL_3195074, EPI_ISL_3195075, EPI_ISL_3195076, EPI_ISL_3195077, EPI_ISL_3195078, EPI_ISL_3195079, EPI_ISL_3195080, EPI_ISL_3195081, EPI_ISL_3195082, EPI_ISL_3195083, EPI_ISL_3195084, EPI_ISL_3195085, EPI_ISL_3195086, EPI_ISL_3195087, EPI_ISL_3195088, EPI_ISL_3195089, EPI_ISL_3195090, EPI_ISL_3195091, EPI_ISL_3195092, EPI_ISL_3195093, EPI_ISL_3195094, EPI_ISL_3195095, EPI_ISL_3195096, EPI_ISL_3195097, EPI_ISL_3195098, EPI_ISL_3195099, EPI_ISL_3195100, EPI_ISL_3195101, EPI_ISL_3195102, EPI_ISL_3195103, EPI_ISL_3195104, EPI_ISL_3195105, EPI_ISL_3195106, EPI_ISL_3195107, EPI_ISL_3195108, EPI_ISL_3195109, EPI_ISL_3195110, EPI_ISL_3195111, EPI_ISL_3195112, EPI_ISL_3195113, EPI_ISL_3195114, EPI_ISL_3195115, EPI_ISL_3195116, EPI_ISL_3195117, EPI_ISL_3195119, EPI_ISL_3195120, EPI_ISL_3195121, EPI_ISL_3195122, EPI_ISL_3195123, EPI_ISL_3195125, EPI_ISL_3195126, EPI_ISL_3195127, EPI_ISL_3195128, EPI_ISL_3195129, EPI_ISL_3195130, EPI_ISL_3195131, EPI_ISL_3195132, EPI_ISL_3195133, EPI_ISL_3195135, EPI_ISL_3195136, EPI_ISL_3195137, EPI_ISL_3195138, EPI_ISL_3195139, EPI_ISL_3195140, EPI_ISL_3195141, EPI_ISL_3195142, EPI_ISL_3195143, EPI_ISL_3195144, EPI_ISL_3195145, EPI_ISL_3195147, EPI_ISL_3195148, EPI_ISL_3195149, EPI_ISL_3195150, EPI_ISL_3195151, EPI_ISL_3195152, EPI_ISL_3195153, EPI_ISL_3195154, EPI_ISL_3195155, EPI_ISL_3195156, EPI_ISL_3195157, EPI_ISL_3195158, EPI_ISL_3195159, EPI_ISL_3195160, EPI_ISL_3195161, EPI_ISL_3195162, EPI_ISL_3195163, EPI_ISL_3195164, EPI_ISL_3195165, EPI_ISL_3195166, EPI_ISL_3195167, EPI_ISL_3195168, EPI_ISL_3195169, EPI_ISL_3195172, EPI_ISL_3195173, EPI_ISL_3195174, EPI_ISL_3195175, EPI_ISL_3195176, EPI_ISL_3195177, EPI_ISL_3195178, EPI_ISL_3195179, EPI_ISL_3195180, EPI_ISL_3195181, EPI_ISL_3195182, EPI_ISL_3195183, EPI_ISL_3195184, EPI_ISL_3195185, EPI_ISL_3195186, EPI_ISL_3195187, EPI_ISL_3195188, EPI_ISL_3195189, EPI_ISL_3195190, EPI_ISL_3195191, EPI_ISL_3195192, EPI_ISL_3195193, EPI_ISL_3195194, EPI_ISL_3195195, EPI_ISL_3195196, EPI_ISL_3195197, EPI_ISL_3195198, EPI_ISL_3195199, EPI_ISL_3195200, EPI_ISL_3195201, EPI_ISL_3195202, EPI_ISL_3195204, EPI_ISL_3195205, EPI_ISL_3195206, EPI_ISL_3195207, EPI_ISL_3195208, EPI_ISL_3195209, EPI_ISL_3195210, EPI_ISL_3195211, EPI_ISL_3195212, EPI_ISL_3195213, EPI_ISL_3195214, EPI_ISL_3195215, EPI_ISL_3195216, EPI_ISL_3195217, EPI_ISL_3195218, EPI_ISL_3195219, EPI_ISL_3195220, EPI_ISL_3195221, EPI_ISL_3195222, EPI_ISL_3195223, EPI_ISL_3195224, EPI_ISL_3195225, EPI_ISL_3195226, EPI_ISL_3195506, EPI_ISL_3195507, EPI_ISL_3195508, EPI_ISL_3195509, EPI_ISL_3195510, EPI_ISL_3195511, EPI_ISL_3195512, EPI_ISL_3195513, EPI_ISL_3195514, EPI_ISL_3195515, EPI_ISL_3195516, EPI_ISL_3195517, EPI_ISL_3195518, EPI_ISL_3195519, EPI_ISL_3195520, EPI_ISL_3195521, EPI_ISL_3195522, EPI_ISL_3195523, EPI_ISL_3195524, EPI_ISL_3195525, EPI_ISL_3195526, EPI_ISL_3195527, EPI_ISL_3195528, EPI_ISL_3195529, EPI_ISL_3195530, EPI_ISL_3195531, EPI_ISL_3195532, EPI_ISL_3195533, EPI_ISL_3195534, EPI_ISL_3195535, EPI_ISL_3195536, EPI_ISL_3195537, EPI_ISL_3195538, EPI_ISL_3195539, EPI_ISL_3195540, EPI_ISL_3195541, EPI_ISL_3195542, EPI_ISL_3195543, EPI_ISL_3195544, EPI_ISL_3195545, EPI_ISL_3195546, EPI_ISL_3195547, EPI_ISL_3195548, EPI_ISL_3195549, EPI_ISL_3195550, EPI_ISL_3195551, EPI_ISL_3195552, EPI_ISL_3195553, EPI_ISL_3195554, EPI_ISL_3195555, EPI_ISL_3195556, EPI_ISL_3195557, EPI_ISL_3195558, EPI_ISL_3195559, EPI_ISL_3195560, EPI_ISL_3195561, EPI_ISL_3195562, EPI_ISL_3195563, EPI_ISL_3195564, EPI_ISL_3195565, EPI_ISL_3195567, EPI_ISL_3195568, EPI_ISL_3195569, EPI_ISL_3195570, EPI_ISL_3195571, EPI_ISL_3195572, EPI_ISL_3195573, EPI_ISL_3195574, EPI_ISL_3195575, EPI_ISL_3195576, EPI_ISL_3195577, EPI_ISL_3195578, EPI_ISL_3195579, EPI_ISL_3195580, EPI_ISL_3195581, EPI_ISL_3195582, EPI_ISL_3195583, EPI_ISL_3195584, EPI_ISL_3195585, EPI_ISL_3195586, EPI_ISL_3195587, EPI_ISL_3195588, EPI_ISL_3195589, EPI_ISL_3195590, EPI_ISL_3195591, EPI_ISL_3195592, EPI_ISL_3195593, EPI_ISL_3195594, EPI_ISL_3195595, EPI_ISL_3195596, EPI_ISL_3195597, EPI_ISL_3195598, EPI_ISL_3195599, EPI_ISL_3195600, EPI_ISL_3195603, EPI_ISL_3195604, EPI_ISL_3195605, EPI_ISL_3195606, EPI_ISL_3195607, EPI_ISL_3195608, EPI_ISL_3195609, EPI_ISL_3195610, EPI_ISL_3195611, EPI_ISL_3195612, EPI_ISL_3195613, EPI_ISL_3195614, EPI_ISL_3195615, EPI_ISL_3195616, EPI_ISL_3195617, EPI_ISL_3195618, EPI_ISL_3195619, EPI_ISL_3195620, EPI_ISL_3195621, EPI_ISL_3195622, EPI_ISL_3195623, EPI_ISL_3195624, EPI_ISL_3195625, EPI_ISL_3195626, EPI_ISL_3195627, EPI_ISL_3195628, EPI_ISL_3195629, EPI_ISL_3195630, EPI_ISL_3195631, EPI_ISL_3195632, EPI_ISL_3195633, EPI_ISL_3195634, EPI_ISL_3195635, EPI_ISL_3195636, EPI_ISL_3195637, EPI_ISL_3195638, EPI_ISL_3195639, EPI_ISL_3195640, EPI_ISL_3195641, EPI_ISL_3195642, EPI_ISL_3195643, EPI_ISL_3195644, EPI_ISL_3195645, EPI_ISL_3195646, EPI_ISL_3195647, EPI_ISL_3195648, EPI_ISL_3195649, EPI_ISL_3195650, EPI_ISL_3195651, EPI_ISL_3195652, EPI_ISL_3195653, EPI_ISL_3195654, EPI_ISL_3195655, EPI_ISL_3195656, EPI_ISL_3195657, EPI_ISL_3195658, EPI_ISL_3195659, EPI_ISL_3195660, EPI_ISL_3195661, EPI_ISL_3195662, EPI_ISL_3195663, EPI_ISL_3195664, EPI_ISL_3195665, EPI_ISL_3195666, EPI_ISL_3195667, EPI_ISL_3195668, EPI_ISL_3195669, EPI_ISL_3195670, EPI_ISL_3195671, EPI_ISL_3195672, EPI_ISL_3195673, EPI_ISL_3195675, EPI_ISL_3195676, EPI_ISL_3195678, EPI_ISL_3195679, EPI_ISL_3195680, EPI_ISL_3195682, EPI_ISL_3195683, EPI_ISL_3195684, EPI_ISL_3195685, EPI_ISL_3195686, EPI_ISL_3195687, EPI_ISL_3195688, EPI_ISL_3195689, EPI_ISL_3195690, EPI_ISL_3195691, EPI_ISL_3195692, EPI_ISL_3195693, EPI_ISL_3195694, EPI_ISL_3195695, EPI_ISL_3195696, EPI_ISL_3195697, EPI_ISL_3195698, EPI_ISL_3195699, EPI_ISL_3195700, EPI_ISL_3195701, EPI_ISL_3195717, EPI_ISL_3195718, EPI_ISL_3195719, EPI_ISL_3195720, EPI_ISL_3195722, EPI_ISL_3195723, EPI_ISL_3195724, EPI_ISL_3195725, EPI_ISL_3195726, EPI_ISL_3195727, EPI_ISL_3195728, EPI_ISL_3195729, EPI_ISL_3195730, EPI_ISL_3195734, EPI_ISL_3195736, EPI_ISL_3195737, EPI_ISL_3195738, EPI_ISL_3195740, EPI_ISL_3195742, EPI_ISL_3195743, EPI_ISL_3195746, EPI_ISL_3195747, EPI_ISL_3195755, EPI_ISL_3195756, EPI_ISL_3195757, EPI_ISL_3195759, EPI_ISL_3195760, EPI_ISL_3195761, EPI_ISL_3195762, EPI_ISL_3195763, EPI_ISL_3195764, EPI_ISL_3195765, EPI_ISL_3195766, EPI_ISL_3195767, EPI_ISL_3195768, EPI_ISL_3195769, EPI_ISL_3195770, EPI_ISL_3195771, EPI_ISL_3195772, EPI_ISL_3195773, EPI_ISL_3195774, EPI_ISL_3195775, EPI_ISL_3195776, EPI_ISL_3195777, EPI_ISL_3195778, EPI_ISL_3195779, EPI_ISL_3195780, EPI_ISL_3195781, EPI_ISL_3195782, EPI_ISL_3195783, EPI_ISL_3195784, EPI_ISL_3195785, EPI_ISL_3195786, EPI_ISL_3195787, EPI_ISL_3195788, EPI_ISL_3195789, EPI_ISL_3195790, EPI_ISL_3195791, EPI_ISL_3195792, EPI_ISL_3195793, EPI_ISL_3195794, EPI_ISL_3195795, EPI_ISL_3195796, EPI_ISL_3195797, EPI_ISL_3195798, EPI_ISL_3195799, EPI_ISL_3195800, EPI_ISL_3195801, EPI_ISL_3195802, EPI_ISL_3195803, EPI_ISL_3195804, EPI_ISL_3195805, EPI_ISL_3195806, EPI_ISL_3195807, EPI_ISL_3195808, EPI_ISL_3195809, EPI_ISL_3195810, EPI_ISL_3195811, EPI_ISL_3195812, EPI_ISL_3195813, EPI_ISL_3195814, EPI_ISL_3195815, EPI_ISL_3195816, EPI_ISL_3195817, EPI_ISL_3195818, EPI_ISL_3195819, EPI_ISL_3195820, EPI_ISL_3195821, EPI_ISL_3195822, EPI_ISL_3195823, EPI_ISL_3195824, EPI_ISL_3195825, EPI_ISL_3195826, EPI_ISL_3195827, EPI_ISL_3195828, EPI_ISL_3195829, EPI_ISL_3195830, EPI_ISL_3195831, EPI_ISL_3195832, EPI_ISL_3195833, EPI_ISL_3195834, EPI_ISL_3195835, EPI_ISL_3195836, EPI_ISL_3195837, EPI_ISL_3195838, EPI_ISL_3195839, EPI_ISL_3195840, EPI_ISL_3195841, EPI_ISL_3195842, EPI_ISL_3195843, EPI_ISL_3195844, EPI_ISL_3195845, EPI_ISL_3195846, EPI_ISL_3195847, EPI_ISL_3195848, EPI_ISL_3195849, EPI_ISL_3195850, EPI_ISL_3195851, EPI_ISL_3195852, EPI_ISL_3195853, EPI_ISL_3195854, EPI_ISL_3195855, EPI_ISL_3195856, EPI_ISL_3195857, EPI_ISL_3195858, EPI_ISL_3195859, EPI_ISL_3195860, EPI_ISL_3195861, EPI_ISL_3195862, EPI_ISL_3195863, EPI_ISL_3195864, EPI_ISL_3195865, EPI_ISL_3195866, EPI_ISL_3195867, EPI_ISL_3195868, EPI_ISL_3195869, EPI_ISL_3195870, EPI_ISL_3195871, EPI_ISL_3195872, EPI_ISL_3195873, EPI_ISL_3196046, EPI_ISL_3196048, EPI_ISL_3196054, EPI_ISL_3196059, EPI_ISL_3196060, EPI_ISL_3196061, EPI_ISL_3196062, EPI_ISL_3196063, EPI_ISL_3196064, EPI_ISL_3196065, EPI_ISL_3196066, EPI_ISL_3196340, EPI_ISL_3196341, EPI_ISL_3196342, EPI_ISL_3196343, EPI_ISL_3196344, EPI_ISL_3196345, EPI_ISL_3196346, EPI_ISL_3196347, EPI_ISL_3196348, EPI_ISL_3196349, EPI_ISL_3196350, EPI_ISL_3196351, EPI_ISL_3196352, EPI_ISL_3196353, EPI_ISL_3196354, EPI_ISL_3196355, EPI_ISL_3196356, EPI_ISL_3196357, EPI_ISL_3196358, EPI_ISL_3196359, EPI_ISL_3196360, EPI_ISL_3196361, EPI_ISL_3196362, EPI_ISL_3196363, EPI_ISL_3196364, EPI_ISL_3196365, EPI_ISL_3196366, EPI_ISL_3196367, EPI_ISL_3196368, EPI_ISL_3196369, EPI_ISL_3196370, EPI_ISL_3196371, EPI_ISL_3196372, EPI_ISL_3196373, EPI_ISL_3196374, EPI_ISL_3196375, EPI_ISL_3196376, EPI_ISL_3196377, EPI_ISL_3196378, EPI_ISL_3196379, EPI_ISL_3196380, EPI_ISL_3196381, EPI_ISL_3196382, EPI_ISL_3196384, EPI_ISL_3196385, EPI_ISL_3196386, EPI_ISL_3196387, EPI_ISL_3196389, EPI_ISL_3196390, EPI_ISL_3196391, EPI_ISL_3196392, EPI_ISL_3196393, EPI_ISL_3196394, EPI_ISL_3196395, EPI_ISL_3196396, EPI_ISL_3196397, EPI_ISL_3196398, EPI_ISL_3196399, EPI_ISL_3196400, EPI_ISL_3196401, EPI_ISL_3196402, EPI_ISL_3196403, EPI_ISL_3196404, EPI_ISL_3196405, EPI_ISL_3196406, EPI_ISL_3196407, EPI_ISL_3196408, EPI_ISL_3196409, EPI_ISL_3196410, EPI_ISL_3196411, EPI_ISL_3196412, EPI_ISL_3196413, EPI_ISL_3196414, EPI_ISL_3196415, EPI_ISL_3196416, EPI_ISL_3196417, EPI_ISL_3196418, EPI_ISL_3196419, EPI_ISL_3196420, EPI_ISL_3196421, EPI_ISL_3196423, EPI_ISL_3196424, EPI_ISL_3196425, EPI_ISL_3196426, EPI_ISL_3196427, EPI_ISL_3196428, EPI_ISL_3196429, EPI_ISL_3196430, EPI_ISL_3196431, EPI_ISL_3196432, EPI_ISL_3196433, EPI_ISL_3196434, EPI_ISL_3196435, EPI_ISL_3196436, EPI_ISL_3196437, EPI_ISL_3196438, EPI_ISL_3196439, EPI_ISL_3196440, EPI_ISL_3196441, EPI_ISL_3196442, EPI_ISL_3196443, EPI_ISL_3196444, EPI_ISL_3196445, EPI_ISL_3196446, EPI_ISL_3196447, EPI_ISL_3196448, EPI_ISL_3196449, EPI_ISL_3196450, EPI_ISL_3196451, EPI_ISL_3196452, EPI_ISL_3196453, EPI_ISL_3196454, EPI_ISL_3196455, EPI_ISL_3196456, EPI_ISL_3196457, EPI_ISL_3196458, EPI_ISL_3196459, EPI_ISL_3196460, EPI_ISL_3196461, EPI_ISL_3196462, EPI_ISL_3196463, EPI_ISL_3196464, EPI_ISL_3196465, EPI_ISL_3196466, EPI_ISL_3196467, EPI_ISL_3196468, EPI_ISL_3196469, EPI_ISL_3196470, EPI_ISL_3196471, EPI_ISL_3196472, EPI_ISL_3196473, EPI_ISL_3196474, EPI_ISL_3196475, EPI_ISL_3196476, EPI_ISL_3196477, EPI_ISL_3196478, EPI_ISL_3196479, EPI_ISL_3196480, EPI_ISL_3196481, EPI_ISL_3196482, EPI_ISL_3196483, EPI_ISL_3196484, EPI_ISL_3196485, EPI_ISL_3196486, EPI_ISL_3196487, EPI_ISL_3196488, EPI_ISL_3196489, EPI_ISL_3196490, EPI_ISL_3196491, EPI_ISL_3196492, EPI_ISL_3196494, EPI_ISL_3196495, EPI_ISL_3196496, EPI_ISL_3196497, EPI_ISL_3196498, EPI_ISL_3196499, EPI_ISL_3196500, EPI_ISL_3196501, EPI_ISL_3196502, EPI_ISL_3196503, EPI_ISL_3196504, EPI_ISL_3196505, EPI_ISL_3196506, EPI_ISL_3196507, EPI_ISL_3196508, EPI_ISL_3196509, EPI_ISL_3196510, EPI_ISL_3196511, EPI_ISL_3196512, EPI_ISL_3196513, EPI_ISL_3196514, EPI_ISL_3196515, EPI_ISL_3196516, EPI_ISL_3196517, EPI_ISL_3196518, EPI_ISL_3196519, EPI_ISL_3196520, EPI_ISL_3196521, EPI_ISL_3196522, EPI_ISL_3196523, EPI_ISL_3196524, EPI_ISL_3196525, EPI_ISL_3196526, EPI_ISL_3196695, EPI_ISL_3196696, EPI_ISL_3196697, EPI_ISL_3196698, EPI_ISL_3196699, EPI_ISL_3196700, EPI_ISL_3196701, EPI_ISL_3196703, EPI_ISL_3196704, EPI_ISL_3196705, EPI_ISL_3196706, EPI_ISL_3196707, EPI_ISL_3196708, EPI_ISL_3196709, EPI_ISL_3196710, EPI_ISL_3196711, EPI_ISL_3196712, EPI_ISL_3196714, EPI_ISL_3196716, EPI_ISL_3196717, EPI_ISL_3196718, EPI_ISL_3196719, EPI_ISL_3196720, EPI_ISL_3196721, EPI_ISL_3196722, EPI_ISL_3196723, EPI_ISL_3196724, EPI_ISL_3196725, EPI_ISL_3196726, EPI_ISL_3196727, EPI_ISL_3196728, EPI_ISL_3196729, EPI_ISL_3196730, EPI_ISL_3196731, EPI_ISL_3196732, EPI_ISL_3196733, EPI_ISL_3196735, EPI_ISL_3196736, EPI_ISL_3196737, EPI_ISL_3196738, EPI_ISL_3196739, EPI_ISL_3196740, EPI_ISL_3196741, EPI_ISL_3196742, EPI_ISL_3196743, EPI_ISL_3196744, EPI_ISL_3196745, EPI_ISL_3196746, EPI_ISL_3196747, EPI_ISL_3196748, EPI_ISL_3196749, EPI_ISL_3196750, EPI_ISL_3196751, EPI_ISL_3196752, EPI_ISL_3196753, EPI_ISL_3196754, EPI_ISL_3196755, EPI_ISL_3196756, EPI_ISL_3196757, EPI_ISL_3196758, EPI_ISL_3196759, EPI_ISL_3196760, EPI_ISL_3196761, EPI_ISL_3196762, EPI_ISL_3196763, EPI_ISL_3196764, EPI_ISL_3196765, EPI_ISL_3196766, EPI_ISL_3196767, EPI_ISL_3196768, EPI_ISL_3196769, EPI_ISL_3196770, EPI_ISL_3196771, EPI_ISL_3196772, EPI_ISL_3196773, EPI_ISL_3196774, EPI_ISL_3196775, EPI_ISL_3196776, EPI_ISL_3196777, EPI_ISL_3196778, EPI_ISL_3196779, EPI_ISL_3196780, EPI_ISL_3196781, EPI_ISL_3196782, EPI_ISL_3196783, EPI_ISL_3196784, EPI_ISL_3196785, EPI_ISL_3196786, EPI_ISL_3196787, EPI_ISL_3196788, EPI_ISL_3196908, EPI_ISL_3196911, EPI_ISL_3196912, EPI_ISL_3196920, EPI_ISL_3196921, EPI_ISL_3196922, EPI_ISL_3196929, EPI_ISL_3196930, EPI_ISL_3196931, EPI_ISL_3196932, EPI_ISL_3196937, EPI_ISL_3196939, EPI_ISL_3196941, EPI_ISL_3196942, EPI_ISL_3196943, EPI_ISL_3196944, EPI_ISL_3196945, EPI_ISL_3196946, EPI_ISL_3196947, EPI_ISL_3196948, EPI_ISL_3196949, EPI_ISL_3196950, EPI_ISL_3196951, EPI_ISL_3196953, EPI_ISL_3196954, EPI_ISL_3196955, EPI_ISL_3196957, EPI_ISL_3196965, EPI_ISL_3196966, EPI_ISL_3196967, EPI_ISL_3196968, EPI_ISL_3196969, EPI_ISL_3196970, EPI_ISL_3196971, EPI_ISL_3196972, EPI_ISL_3196973, EPI_ISL_3196974, EPI_ISL_3196975, EPI_ISL_3196976, EPI_ISL_3196977, EPI_ISL_3196978, EPI_ISL_3196979, EPI_ISL_3196980, EPI_ISL_3196981, EPI_ISL_3196982, EPI_ISL_3196983, EPI_ISL_3196984, EPI_ISL_3196985, EPI_ISL_3196986, EPI_ISL_3196987, EPI_ISL_3196988, EPI_ISL_3196989, EPI_ISL_3196990, EPI_ISL_3196991, EPI_ISL_3196992, EPI_ISL_3196993, EPI_ISL_3196994, EPI_ISL_3196995, EPI_ISL_3196996, EPI_ISL_3196997, EPI_ISL_3196998, EPI_ISL_3196999, EPI_ISL_3197000, EPI_ISL_3197001, EPI_ISL_3197002, EPI_ISL_3197003, EPI_ISL_3197004, EPI_ISL_3197005, EPI_ISL_3197006, EPI_ISL_3197007, EPI_ISL_3197008, EPI_ISL_3197009, EPI_ISL_3197010, EPI_ISL_3197011, EPI_ISL_3197012, EPI_ISL_3197013, EPI_ISL_3197014, EPI_ISL_3197015, EPI_ISL_3197016, EPI_ISL_3197017, EPI_ISL_3197018, EPI_ISL_3197019, EPI_ISL_3197020, EPI_ISL_3197021, EPI_ISL_3197022, EPI_ISL_3197023, EPI_ISL_3197024, EPI_ISL_3197025, EPI_ISL_3197026, EPI_ISL_3197027, EPI_ISL_3197028, EPI_ISL_3197029, EPI_ISL_3197030, EPI_ISL_3197031, EPI_ISL_3197032, EPI_ISL_3197033, EPI_ISL_3197034, EPI_ISL_3197037, EPI_ISL_3197038, EPI_ISL_3197039, EPI_ISL_3197040, EPI_ISL_3197045, EPI_ISL_3197053, EPI_ISL_3197063, EPI_ISL_3197067, EPI_ISL_3197068, EPI_ISL_3197069, EPI_ISL_3197070, EPI_ISL_3197071, EPI_ISL_3197072, EPI_ISL_3197073, EPI_ISL_3197074, EPI_ISL_3197075, EPI_ISL_3197076, EPI_ISL_3197077, EPI_ISL_3197078, EPI_ISL_3197079, EPI_ISL_3197080, EPI_ISL_3197081, EPI_ISL_3197082, EPI_ISL_3197083, EPI_ISL_3197084, EPI_ISL_3197085, EPI_ISL_3197086, EPI_ISL_3197087, EPI_ISL_3197088, EPI_ISL_3197089, EPI_ISL_3197090, EPI_ISL_3197091, EPI_ISL_3197092, EPI_ISL_3197093, EPI_ISL_3197094, EPI_ISL_3197095, EPI_ISL_3197096, EPI_ISL_3197097, EPI_ISL_3197098, EPI_ISL_3197099, EPI_ISL_3197100, EPI_ISL_3197101, EPI_ISL_3197102, EPI_ISL_3197103, EPI_ISL_3197104, EPI_ISL_3197105, EPI_ISL_3197106, EPI_ISL_3197108, EPI_ISL_3197109, EPI_ISL_3197110, EPI_ISL_3197111, EPI_ISL_3197112, EPI_ISL_3197113, EPI_ISL_3197114, EPI_ISL_3197115, EPI_ISL_3197116, EPI_ISL_3197117, EPI_ISL_3197118, EPI_ISL_3197119, EPI_ISL_3197120, EPI_ISL_3197121, EPI_ISL_3197122, EPI_ISL_3197123, EPI_ISL_3197124, EPI_ISL_3197125, EPI_ISL_3197126, EPI_ISL_3197127, EPI_ISL_3197128, EPI_ISL_3197129, EPI_ISL_3197130, EPI_ISL_3197131, EPI_ISL_3197132, EPI_ISL_3197133, EPI_ISL_3197134, EPI_ISL_3197135, EPI_ISL_3197136, EPI_ISL_3197137, EPI_ISL_3197138, EPI_ISL_3197139, EPI_ISL_3197140, EPI_ISL_3197141, EPI_ISL_3197142, EPI_ISL_3197143, EPI_ISL_3197144, EPI_ISL_3197145, EPI_ISL_3197146, EPI_ISL_3197147, EPI_ISL_3197148, EPI_ISL_3197149, EPI_ISL_3197150, EPI_ISL_3197151, EPI_ISL_3197152, EPI_ISL_3197153, EPI_ISL_3197154, EPI_ISL_3197155, EPI_ISL_3197156, EPI_ISL_3197157, EPI_ISL_3197158, EPI_ISL_3197159, EPI_ISL_3197160, EPI_ISL_3197161, EPI_ISL_3197162, EPI_ISL_3197163, EPI_ISL_3197164, EPI_ISL_3197165, EPI_ISL_3197166, EPI_ISL_3197167, EPI_ISL_3197168, EPI_ISL_3197169, EPI_ISL_3197170, EPI_ISL_3197171, EPI_ISL_3197172, EPI_ISL_3197173, EPI_ISL_3197174, EPI_ISL_3197175, EPI_ISL_3197176, EPI_ISL_3197177, EPI_ISL_3197178, EPI_ISL_3197179, EPI_ISL_3197180, EPI_ISL_3197181, EPI_ISL_3197182, EPI_ISL_3197183, EPI_ISL_3197184, EPI_ISL_3197185, EPI_ISL_3197186, EPI_ISL_3197187, EPI_ISL_3197188, EPI_ISL_3197189, EPI_ISL_3197190, EPI_ISL_3197191, EPI_ISL_3197192, EPI_ISL_3197193, EPI_ISL_3197194, EPI_ISL_3197195, EPI_ISL_3197291, EPI_ISL_3197292, EPI_ISL_3197293, EPI_ISL_3197294, EPI_ISL_3197295, EPI_ISL_3197296, EPI_ISL_3197297, EPI_ISL_3197298, EPI_ISL_3197299, EPI_ISL_3197300, EPI_ISL_3197301, EPI_ISL_3197302, EPI_ISL_3197303, EPI_ISL_3197304, EPI_ISL_3197305, EPI_ISL_3197306, EPI_ISL_3197307, EPI_ISL_3197308, EPI_ISL_3197309, EPI_ISL_3197310, EPI_ISL_3197311, EPI_ISL_3197312, EPI_ISL_3197313, EPI_ISL_3197314, EPI_ISL_3197315, EPI_ISL_3197316, EPI_ISL_3197317, EPI_ISL_3197318, EPI_ISL_3197319, EPI_ISL_3197320, EPI_ISL_3197321, EPI_ISL_3197322, EPI_ISL_3197323, EPI_ISL_3197324, EPI_ISL_3197325, EPI_ISL_3197326, EPI_ISL_3198026, EPI_ISL_3198027, EPI_ISL_3198030, EPI_ISL_3198031, EPI_ISL_3198032, EPI_ISL_3198033, EPI_ISL_3198034, EPI_ISL_3198035, EPI_ISL_3198036, EPI_ISL_3198037, EPI_ISL_3198038, EPI_ISL_3198039, EPI_ISL_3198055, EPI_ISL_3198059, EPI_ISL_3198919, EPI_ISL_3198920, EPI_ISL_3198921, EPI_ISL_3198922, EPI_ISL_3198923, EPI_ISL_3198924, EPI_ISL_3198925, EPI_ISL_3198926, EPI_ISL_3198927, EPI_ISL_3198928, EPI_ISL_3198929, EPI_ISL_3198930, EPI_ISL_3198931, EPI_ISL_3198932, EPI_ISL_3198933, EPI_ISL_3198934, EPI_ISL_3198935, EPI_ISL_3198936, EPI_ISL_3198937, EPI_ISL_3198938, EPI_ISL_3198939, EPI_ISL_3198940, EPI_ISL_3198941, EPI_ISL_3198942, EPI_ISL_3198943, EPI_ISL_3198944, EPI_ISL_3198945, EPI_ISL_3198946, EPI_ISL_3198947, EPI_ISL_3198948, EPI_ISL_3198949, EPI_ISL_3198950, EPI_ISL_3198951, EPI_ISL_3198952, EPI_ISL_3198953, EPI_ISL_3198954, EPI_ISL_3198955, EPI_ISL_3198956, EPI_ISL_3198957, EPI_ISL_3198958, EPI_ISL_3198959, EPI_ISL_3198960, EPI_ISL_3198961, EPI_ISL_3198963, EPI_ISL_3198964, EPI_ISL_3198965, EPI_ISL_3198966, EPI_ISL_3198967, EPI_ISL_3198968, EPI_ISL_3198969, EPI_ISL_3198970, EPI_ISL_3198971, EPI_ISL_3198972, EPI_ISL_3198973, EPI_ISL_3198974, EPI_ISL_3198975, EPI_ISL_3198976, EPI_ISL_3198977, EPI_ISL_3198978, EPI_ISL_3198979, EPI_ISL_3198980, EPI_ISL_3198981, EPI_ISL_3198982, EPI_ISL_3198983, EPI_ISL_3198984, EPI_ISL_3198985, EPI_ISL_3198987, EPI_ISL_3198988, EPI_ISL_3198996, EPI_ISL_3198997, EPI_ISL_3199018, EPI_ISL_3199019, EPI_ISL_3199020, EPI_ISL_3199021, EPI_ISL_3199022, EPI_ISL_3199023, EPI_ISL_3199025, EPI_ISL_3199040, EPI_ISL_3199041, EPI_ISL_3199047, EPI_ISL_3199062, EPI_ISL_3199064, EPI_ISL_3199065, EPI_ISL_3199066, EPI_ISL_3199067, EPI_ISL_3199649, EPI_ISL_3199650, EPI_ISL_3199651, EPI_ISL_3199652, EPI_ISL_3199653, EPI_ISL_3199654, EPI_ISL_3199655, EPI_ISL_3199656, EPI_ISL_3199657, EPI_ISL_3199658, EPI_ISL_3199659, EPI_ISL_3199660, EPI_ISL_3199661, EPI_ISL_3199662, EPI_ISL_3199663, EPI_ISL_3199664, EPI_ISL_3199665, EPI_ISL_3199666, EPI_ISL_3199667, EPI_ISL_3199668, EPI_ISL_3199669, EPI_ISL_3199670, EPI_ISL_3199671, EPI_ISL_3199672, EPI_ISL_3199673, EPI_ISL_3199674, EPI_ISL_3199675, EPI_ISL_3199676, EPI_ISL_3199677, EPI_ISL_3199678, EPI_ISL_3199679, EPI_ISL_3199680, EPI_ISL_3199681, EPI_ISL_3199682, EPI_ISL_3199683, EPI_ISL_3199684, EPI_ISL_3199685, EPI_ISL_3199686, EPI_ISL_3199687, EPI_ISL_3199688, EPI_ISL_3199689, EPI_ISL_3199690, EPI_ISL_3199691, EPI_ISL_3199692, EPI_ISL_3199693, EPI_ISL_3199694, EPI_ISL_3199695, EPI_ISL_3199696, EPI_ISL_3199697, EPI_ISL_3199698, EPI_ISL_3199699, EPI_ISL_3199719, EPI_ISL_3199729, EPI_ISL_3199737, EPI_ISL_3199760, EPI_ISL_3199761, EPI_ISL_3199762, EPI_ISL_3199763, EPI_ISL_3199764, EPI_ISL_3199765, EPI_ISL_3199789, EPI_ISL_3199790, EPI_ISL_3199791, EPI_ISL_3199792, EPI_ISL_3199793, EPI_ISL_3199794, EPI_ISL_3199795, EPI_ISL_3199796, EPI_ISL_3199797, EPI_ISL_3199798, EPI_ISL_3199799, EPI_ISL_3199822, EPI_ISL_3199823, EPI_ISL_3392266, EPI_ISL_3392267, EPI_ISL_3392268, EPI_ISL_3392269, EPI_ISL_3392270, EPI_ISL_3392271, EPI_ISL_3392272, EPI_ISL_3392273, EPI_ISL_3392274, EPI_ISL_3392275, EPI_ISL_3392276, EPI_ISL_3392277, EPI_ISL_3392278, EPI_ISL_3392279, EPI_ISL_3392280, EPI_ISL_3392281, EPI_ISL_3392282, EPI_ISL_3392283, EPI_ISL_3392284, EPI_ISL_3392285, EPI_ISL_3392286, EPI_ISL_3392287, EPI_ISL_3392288, EPI_ISL_3392289, EPI_ISL_3392290, EPI_ISL_3392291, EPI_ISL_3392292, EPI_ISL_3392293, EPI_ISL_3392294, EPI_ISL_3392295, EPI_ISL_3392296, EPI_ISL_3392297, EPI_ISL_3392298, EPI_ISL_3392299, EPI_ISL_3392300, EPI_ISL_3392301, EPI_ISL_3392302, EPI_ISL_3392303, EPI_ISL_3392304, EPI_ISL_3392305, EPI_ISL_3392306, EPI_ISL_3392307, EPI_ISL_3392308, EPI_ISL_3392309, EPI_ISL_3392310, EPI_ISL_3392311, EPI_ISL_3392312, EPI_ISL_3392313, EPI_ISL_3392314, EPI_ISL_3392315, EPI_ISL_3392316, EPI_ISL_3392317, EPI_ISL_3392318, EPI_ISL_3392319, EPI_ISL_3392320, EPI_ISL_3392321, EPI_ISL_3392322, EPI_ISL_3392323, EPI_ISL_3392324, EPI_ISL_3392325, EPI_ISL_3392326, EPI_ISL_3392327, EPI_ISL_3392328, EPI_ISL_3392329, EPI_ISL_3392330, EPI_ISL_3392331, EPI_ISL_3392332, EPI_ISL_3392333, EPI_ISL_3392334, EPI_ISL_3392335, EPI_ISL_3392336, EPI_ISL_3392337, EPI_ISL_3392338, EPI_ISL_3392339, EPI_ISL_3392340, EPI_ISL_3392341, EPI_ISL_3392342, EPI_ISL_3392343, EPI_ISL_3392344, EPI_ISL_3392345, EPI_ISL_3392346, EPI_ISL_3392347, EPI_ISL_3392348, EPI_ISL_3392349, EPI_ISL_3392350, EPI_ISL_3392351, EPI_ISL_3392352, EPI_ISL_3392353, EPI_ISL_3392354, EPI_ISL_3543115, EPI_ISL_3543116, EPI_ISL_3543117, EPI_ISL_3543118, EPI_ISL_3543119, EPI_ISL_3543120, EPI_ISL_3543121, EPI_ISL_3543122, EPI_ISL_3543123, EPI_ISL_3543124, EPI_ISL_3543126, EPI_ISL_3543127, EPI_ISL_3543128, EPI_ISL_3543129, EPI_ISL_3543132, EPI_ISL_3543133, EPI_ISL_3543134, EPI_ISL_3543135, EPI_ISL_3543136, EPI_ISL_3543137, EPI_ISL_3543138, EPI_ISL_3543139, EPI_ISL_3543140, EPI_ISL_3543141, EPI_ISL_3543142, EPI_ISL_3543143, EPI_ISL_3543144, EPI_ISL_3543145, EPI_ISL_3543146, EPI_ISL_3543147, EPI_ISL_3543148, EPI_ISL_3543149, EPI_ISL_3543150, EPI_ISL_3543151, EPI_ISL_3543152, EPI_ISL_3543153, EPI_ISL_3543154, EPI_ISL_3543155, EPI_ISL_3543156, EPI_ISL_3543157, EPI_ISL_3543158, EPI_ISL_3543159, EPI_ISL_3543160, EPI_ISL_3543161, EPI_ISL_3543162, EPI_ISL_3543163, EPI_ISL_3543164, EPI_ISL_3543165, EPI_ISL_3543166, EPI_ISL_3543167, EPI_ISL_3543168, EPI_ISL_3543169, EPI_ISL_3543170, EPI_ISL_3543171, EPI_ISL_3543172, EPI_ISL_3543173, EPI_ISL_3543174, EPI_ISL_3543175, EPI_ISL_3543176, EPI_ISL_3543177, EPI_ISL_3543178, EPI_ISL_3543179, EPI_ISL_3543180, EPI_ISL_3543181, EPI_ISL_3543182, EPI_ISL_3769583, EPI_ISL_3769584, EPI_ISL_3769585, EPI_ISL_3769586, EPI_ISL_3769587, EPI_ISL_3769588, EPI_ISL_3769589, EPI_ISL_3769590, EPI_ISL_3769591, EPI_ISL_3769592, EPI_ISL_3769593, EPI_ISL_3769594, EPI_ISL_3769595, EPI_ISL_3769596, EPI_ISL_3769597, EPI_ISL_3769598, EPI_ISL_3769599, EPI_ISL_3769600, EPI_ISL_3769601, EPI_ISL_3769602, EPI_ISL_3769603, EPI_ISL_3769604, EPI_ISL_3769605, EPI_ISL_3769606, EPI_ISL_3769607, EPI_ISL_3769608, EPI_ISL_3769609, EPI_ISL_3769610, EPI_ISL_3769611, EPI_ISL_3769612, EPI_ISL_3769613, EPI_ISL_3769614, EPI_ISL_3769615, EPI_ISL_3769616, EPI_ISL_3769617, EPI_ISL_3769618, EPI_ISL_3769619, EPI_ISL_3769620, EPI_ISL_3769621, EPI_ISL_3769622, EPI_ISL_3769623, EPI_ISL_3769624, EPI_ISL_3769625, EPI_ISL_3769626, EPI_ISL_3769627, EPI_ISL_3769628, EPI_ISL_3769629, EPI_ISL_3769630, EPI_ISL_3769631, EPI_ISL_3769632, EPI_ISL_3769633, EPI_ISL_3769634, EPI_ISL_3769635, EPI_ISL_3769636, EPI_ISL_3769637, EPI_ISL_3769638, EPI_ISL_3769639, EPI_ISL_3876275, EPI_ISL_3876283, EPI_ISL_3876284, EPI_ISL_3876285, EPI_ISL_3876286, EPI_ISL_3876287, EPI_ISL_3876288, EPI_ISL_3876289, EPI_ISL_3876290, EPI_ISL_3876291, EPI_ISL_3876292, EPI_ISL_3876293, EPI_ISL_3876294, EPI_ISL_3876295, EPI_ISL_3876296, EPI_ISL_3876297, EPI_ISL_3876298, EPI_ISL_3876300, EPI_ISL_3876303, EPI_ISL_3876304, EPI_ISL_3876305, EPI_ISL_3876306, EPI_ISL_3876307, EPI_ISL_3876308, EPI_ISL_3876309, EPI_ISL_3876310, EPI_ISL_3876311, EPI_ISL_3876312, EPI_ISL_3876313, EPI_ISL_3876314, EPI_ISL_3876315, EPI_ISL_3876316, EPI_ISL_3876317, EPI_ISL_3876318, EPI_ISL_3876319, EPI_ISL_3876320, EPI_ISL_3876321, EPI_ISL_3876322, EPI_ISL_3876323, EPI_ISL_3876324, EPI_ISL_3876325, EPI_ISL_3876326, EPI_ISL_3876327, EPI_ISL_3876328, EPI_ISL_3876329, EPI_ISL_3876330, EPI_ISL_3876331, EPI_ISL_3876332, EPI_ISL_3876333, EPI_ISL_3876334, EPI_ISL_3876335, EPI_ISL_3876336, EPI_ISL_3876337, EPI_ISL_3876338, EPI_ISL_3876339, EPI_ISL_3876340, EPI_ISL_3876341, EPI_ISL_3876342, EPI_ISL_3876343, EPI_ISL_3876344, EPI_ISL_3876345, EPI_ISL_3876346, EPI_ISL_3876347, EPI_ISL_3876348, EPI_ISL_3876349, EPI_ISL_3876350, EPI_ISL_3876351, EPI_ISL_3876352, EPI_ISL_3876355, EPI_ISL_3876356, EPI_ISL_3876357, EPI_ISL_3876358, EPI_ISL_3876359, EPI_ISL_3876360, EPI_ISL_3876361, EPI_ISL_3876362, EPI_ISL_3876363, EPI_ISL_3876364, EPI_ISL_3876365, EPI_ISL_3876366, EPI_ISL_3876367, EPI_ISL_3876368, EPI_ISL_3876369, EPI_ISL_3876370, EPI_ISL_3876371, EPI_ISL_3876372, EPI_ISL_3876373, EPI_ISL_3876374, EPI_ISL_3876375, EPI_ISL_3876376, EPI_ISL_3876377, EPI_ISL_3876378, EPI_ISL_3876379, EPI_ISL_3876380, EPI_ISL_3876381, EPI_ISL_3876382, EPI_ISL_3876383, EPI_ISL_3876384, EPI_ISL_3876387, EPI_ISL_3876388, EPI_ISL_3876389, EPI_ISL_3876390, EPI_ISL_3876391, EPI_ISL_3876392, EPI_ISL_3876393, EPI_ISL_3876394, EPI_ISL_3876395, EPI_ISL_3876396, EPI_ISL_3876397, EPI_ISL_3876398, EPI_ISL_3876399, EPI_ISL_3876400, EPI_ISL_3876401, EPI_ISL_3876402, EPI_ISL_3876403, EPI_ISL_3876404, EPI_ISL_3876405, EPI_ISL_3876406, EPI_ISL_3876407, EPI_ISL_3876408, EPI_ISL_3876409, EPI_ISL_3876410, EPI_ISL_3876411, EPI_ISL_3876412, EPI_ISL_3876413, EPI_ISL_3876414, EPI_ISL_3876415, EPI_ISL_3876416, EPI_ISL_3876417, EPI_ISL_3876418, EPI_ISL_3876419, EPI_ISL_3876420, EPI_ISL_3876421, EPI_ISL_3876422, EPI_ISL_3876423, EPI_ISL_3876424, EPI_ISL_3876425, EPI_ISL_3876426, EPI_ISL_3876427, EPI_ISL_3876428, EPI_ISL_3876429, EPI_ISL_3876430, EPI_ISL_3876431, EPI_ISL_3876432, EPI_ISL_3876433, EPI_ISL_3876434, EPI_ISL_3876435, EPI_ISL_3876436, EPI_ISL_3876437, EPI_ISL_3876438, EPI_ISL_3876439, EPI_ISL_3876440, EPI_ISL_3876441, EPI_ISL_3876442, EPI_ISL_3876443, EPI_ISL_3876444, EPI_ISL_3876445, EPI_ISL_3876446, EPI_ISL_3876447, EPI_ISL_3876448, EPI_ISL_3876449, EPI_ISL_3876450, EPI_ISL_3876451, EPI_ISL_3876452, EPI_ISL_3876453, EPI_ISL_3876454, EPI_ISL_3876455, EPI_ISL_3876456, EPI_ISL_3876457, EPI_ISL_3876458, EPI_ISL_3876459, EPI_ISL_3876460, EPI_ISL_3876461, EPI_ISL_3876462, EPI_ISL_3876463, EPI_ISL_3876464, EPI_ISL_3876465, EPI_ISL_3876466, EPI_ISL_3876467, EPI_ISL_3876470, EPI_ISL_3876471, EPI_ISL_3876472, EPI_ISL_3876473, EPI_ISL_3876474, EPI_ISL_3876475, EPI_ISL_3876476, EPI_ISL_3876477, EPI_ISL_3876479, EPI_ISL_3876480, EPI_ISL_3876483, EPI_ISL_3876486, EPI_ISL_3876490, EPI_ISL_3876493, EPI_ISL_3876494, EPI_ISL_3876495, EPI_ISL_3876496, EPI_ISL_3876497, EPI_ISL_3876498, EPI_ISL_3876499, EPI_ISL_3876500, EPI_ISL_3876501, EPI_ISL_3876502, EPI_ISL_3876503, EPI_ISL_3876504, EPI_ISL_3876505, EPI_ISL_3876506, EPI_ISL_3876507, EPI_ISL_3876508, EPI_ISL_3876509, EPI_ISL_3876510, EPI_ISL_3876511, EPI_ISL_3876512, EPI_ISL_3876513, EPI_ISL_3876514, EPI_ISL_3876515, EPI_ISL_3876516, EPI_ISL_3876517, EPI_ISL_3876518, EPI_ISL_3876519, EPI_ISL_3876520, EPI_ISL_3876521, EPI_ISL_3876522, EPI_ISL_3876523, EPI_ISL_3876524, EPI_ISL_3876525, EPI_ISL_3876526, EPI_ISL_3876527, EPI_ISL_3876528, EPI_ISL_3876529, EPI_ISL_3876531, EPI_ISL_3876532, EPI_ISL_3876533, EPI_ISL_3876534, EPI_ISL_3876535, EPI_ISL_3876536, EPI_ISL_3876537, EPI_ISL_3876538, EPI_ISL_3876539, EPI_ISL_3876540, EPI_ISL_3876542, EPI_ISL_3876544, EPI_ISL_3876546, EPI_ISL_3876548, EPI_ISL_3876550, EPI_ISL_3876552, EPI_ISL_3876555, EPI_ISL_3876557, EPI_ISL_3876559, EPI_ISL_3876561, EPI_ISL_3876563, EPI_ISL_3876565, EPI_ISL_3876567, EPI_ISL_3876569, EPI_ISL_3876571, EPI_ISL_3876574, EPI_ISL_3876579, EPI_ISL_3876581, EPI_ISL_3876583, EPI_ISL_3876586, EPI_ISL_3876588, EPI_ISL_3876590, EPI_ISL_3876592, EPI_ISL_3876594, EPI_ISL_3876596, EPI_ISL_3876599, EPI_ISL_3876601, EPI_ISL_3876604, EPI_ISL_3876606, EPI_ISL_3876607, EPI_ISL_3876609, EPI_ISL_3876611, EPI_ISL_3876613, EPI_ISL_3876614, EPI_ISL_3876616, EPI_ISL_3876618, EPI_ISL_3876620, EPI_ISL_3876622, EPI_ISL_3876624, EPI_ISL_3876626, EPI_ISL_3876629, EPI_ISL_3876632, EPI_ISL_3876634, EPI_ISL_3876637, EPI_ISL_3876639, EPI_ISL_3876641, EPI_ISL_3876643, EPI_ISL_3876646, EPI_ISL_3876649, EPI_ISL_3876651, EPI_ISL_3876653, EPI_ISL_3876655, EPI_ISL_3876657, EPI_ISL_3876660, EPI_ISL_3876663, EPI_ISL_3876665, EPI_ISL_3876668, EPI_ISL_3876671, EPI_ISL_3876674, EPI_ISL_3876676, EPI_ISL_3876679, EPI_ISL_3876681, EPI_ISL_3876684, EPI_ISL_3876686, EPI_ISL_3876688, EPI_ISL_3876690, EPI_ISL_3876692, EPI_ISL_3876695, EPI_ISL_3876697, EPI_ISL_3876700, EPI_ISL_3876702, EPI_ISL_3876705, EPI_ISL_3876708, EPI_ISL_3876711, EPI_ISL_3876714, EPI_ISL_3876716, EPI_ISL_3876718, EPI_ISL_3876721, EPI_ISL_3876724, EPI_ISL_3876726, EPI_ISL_3876728, EPI_ISL_3876731, EPI_ISL_3876733, EPI_ISL_3876735, EPI_ISL_3876738, EPI_ISL_3876741, EPI_ISL_3876744, EPI_ISL_3876745, EPI_ISL_3876747, EPI_ISL_3876748, EPI_ISL_3876751, EPI_ISL_3876753, EPI_ISL_3876754, EPI_ISL_3876757, EPI_ISL_3876759, EPI_ISL_3876761, EPI_ISL_3876764, EPI_ISL_3876766, EPI_ISL_3876769, EPI_ISL_3876771, EPI_ISL_3876772, EPI_ISL_3876774, EPI_ISL_3876776, EPI_ISL_3876778, EPI_ISL_3876782, EPI_ISL_3876784, EPI_ISL_3876786, EPI_ISL_3876787, EPI_ISL_3876789, EPI_ISL_3876791, EPI_ISL_3876794, EPI_ISL_3876797, EPI_ISL_3876799, EPI_ISL_3876802, EPI_ISL_3876803, EPI_ISL_3876804, EPI_ISL_3876805, EPI_ISL_3876808, EPI_ISL_3876811, EPI_ISL_3876813, EPI_ISL_3876816, EPI_ISL_3876818, EPI_ISL_3876820, EPI_ISL_3876823, EPI_ISL_3876826, EPI_ISL_3876827, EPI_ISL_3876828, EPI_ISL_3876831, EPI_ISL_3876833, EPI_ISL_3876835, EPI_ISL_3876837, EPI_ISL_3876839, EPI_ISL_3876840, EPI_ISL_3876841, EPI_ISL_3876842, EPI_ISL_3876845, EPI_ISL_3876847, EPI_ISL_3876850, EPI_ISL_3876853, EPI_ISL_3876856, EPI_ISL_3876858, EPI_ISL_3876860, EPI_ISL_3876862, EPI_ISL_3876864, EPI_ISL_3876867, EPI_ISL_3876869, EPI_ISL_3876872, EPI_ISL_3876874, EPI_ISL_3876876, EPI_ISL_3876879, EPI_ISL_3876881, EPI_ISL_3876883, EPI_ISL_3876885, EPI_ISL_3876886, EPI_ISL_3876889, EPI_ISL_3876892, EPI_ISL_3876893, EPI_ISL_3876896, EPI_ISL_3876899, EPI_ISL_3876906, EPI_ISL_3876909, EPI_ISL_3876911, EPI_ISL_3876914, EPI_ISL_3876917, EPI_ISL_3876919, EPI_ISL_3876921, EPI_ISL_3876924, EPI_ISL_3876927, EPI_ISL_3876929, EPI_ISL_3876931, EPI_ISL_3876934, EPI_ISL_3876936, EPI_ISL_3878794, EPI_ISL_3878797, EPI_ISL_3878798, EPI_ISL_3878801, EPI_ISL_3878802, EPI_ISL_3878804, EPI_ISL_3878806, EPI_ISL_3878808, EPI_ISL_3878810, EPI_ISL_3878812, EPI_ISL_3878814, EPI_ISL_3878816, EPI_ISL_3878818, EPI_ISL_3878819, EPI_ISL_3878821, EPI_ISL_3878823, EPI_ISL_3878825, EPI_ISL_3878827, EPI_ISL_3878828, EPI_ISL_3878831, EPI_ISL_3878833, EPI_ISL_3878835, EPI_ISL_3878837, EPI_ISL_3878839, EPI_ISL_3878840, EPI_ISL_3878843, EPI_ISL_3878844, EPI_ISL_3878846, EPI_ISL_3878847, EPI_ISL_3878849, EPI_ISL_3878851, EPI_ISL_3878852, EPI_ISL_3878854, EPI_ISL_3878856, EPI_ISL_3878858, EPI_ISL_3878860, EPI_ISL_3878861, EPI_ISL_3878863, EPI_ISL_3878865, EPI_ISL_3878867, EPI_ISL_3878869, EPI_ISL_3878872, EPI_ISL_3878873, EPI_ISL_3878875, EPI_ISL_3878876, EPI_ISL_3878878, EPI_ISL_3878880, EPI_ISL_3878881, EPI_ISL_3878883, EPI_ISL_3878884, EPI_ISL_3878885, EPI_ISL_3878887, EPI_ISL_3878889, EPI_ISL_3878890, EPI_ISL_3878892, EPI_ISL_3878893, EPI_ISL_3878894, EPI_ISL_3878895, EPI_ISL_3878897, EPI_ISL_3878898, EPI_ISL_3878899, EPI_ISL_3878901, EPI_ISL_3878902, EPI_ISL_3878903, EPI_ISL_3878905, EPI_ISL_3878906, EPI_ISL_3878908, EPI_ISL_3878909, EPI_ISL_3878910, EPI_ISL_3878912, EPI_ISL_3878913, EPI_ISL_3878915, EPI_ISL_3878916, EPI_ISL_3878917, EPI_ISL_3878919, EPI_ISL_3878920, EPI_ISL_3878922, EPI_ISL_3878923, EPI_ISL_3878924, EPI_ISL_3878926, EPI_ISL_3878927, EPI_ISL_3878929, EPI_ISL_3878931, EPI_ISL_3878933, EPI_ISL_3878934, EPI_ISL_3878936, EPI_ISL_3878938, EPI_ISL_3878939, EPI_ISL_3878941, EPI_ISL_3878944, EPI_ISL_3878946, EPI_ISL_3878947, EPI_ISL_3878950, EPI_ISL_3878952, EPI_ISL_3878953, EPI_ISL_3878955, EPI_ISL_3878957, EPI_ISL_3878959, EPI_ISL_3878960, EPI_ISL_3878963, EPI_ISL_3878964, EPI_ISL_3878966, EPI_ISL_3878967, EPI_ISL_3878969, EPI_ISL_3878971, EPI_ISL_3878973, EPI_ISL_3878975, EPI_ISL_3878977, EPI_ISL_3878980, EPI_ISL_3878981, EPI_ISL_3878983, EPI_ISL_3878985, EPI_ISL_3878987, EPI_ISL_3878990, EPI_ISL_3878991, EPI_ISL_3878993, EPI_ISL_3878994, EPI_ISL_3878996, EPI_ISL_3878998, EPI_ISL_3879000, EPI_ISL_3879002, EPI_ISL_3879003, EPI_ISL_3879005, EPI_ISL_3879007, EPI_ISL_3879010, EPI_ISL_3879013, EPI_ISL_3879015, EPI_ISL_3879017, EPI_ISL_3879019, EPI_ISL_3879021, EPI_ISL_3879023, EPI_ISL_3879025, EPI_ISL_3879027, EPI_ISL_3879028, EPI_ISL_3879030, EPI_ISL_3879031, EPI_ISL_3879034, EPI_ISL_3879036, EPI_ISL_3879037, EPI_ISL_3879039, EPI_ISL_3879042, EPI_ISL_3879044, EPI_ISL_3879045, EPI_ISL_3879047, EPI_ISL_3879050, EPI_ISL_3879052, EPI_ISL_3879054, EPI_ISL_3879056, EPI_ISL_3879058, EPI_ISL_3879059, EPI_ISL_3879061, EPI_ISL_3879063, EPI_ISL_3879065, EPI_ISL_3879067, EPI_ISL_3879069, EPI_ISL_3879071, EPI_ISL_3879073, EPI_ISL_3879075, EPI_ISL_3879077, EPI_ISL_3879079, EPI_ISL_3879081, EPI_ISL_3879083, EPI_ISL_3879085, EPI_ISL_3879087, EPI_ISL_3879088, EPI_ISL_3879090, EPI_ISL_3879092, EPI_ISL_3879094, EPI_ISL_3879096, EPI_ISL_3879098, EPI_ISL_3879100, EPI_ISL_3879102, EPI_ISL_3879105, EPI_ISL_3879107, EPI_ISL_3879110, EPI_ISL_3879112, EPI_ISL_3881397, EPI_ISL_3881399, EPI_ISL_3881402, EPI_ISL_3881404, EPI_ISL_3881407, EPI_ISL_3881409, EPI_ISL_3881412, EPI_ISL_3881415, EPI_ISL_3881417, EPI_ISL_3881418, EPI_ISL_3881419, EPI_ISL_3881421, EPI_ISL_3881422, EPI_ISL_3881424, EPI_ISL_3881426, EPI_ISL_3881429, EPI_ISL_3881432, EPI_ISL_3881436, EPI_ISL_3881438, EPI_ISL_3881442, EPI_ISL_3881445, EPI_ISL_3881449, EPI_ISL_3881453, EPI_ISL_3881454, EPI_ISL_3881456, EPI_ISL_3881462, EPI_ISL_3881466, EPI_ISL_3881469, EPI_ISL_3881471, EPI_ISL_3881475, EPI_ISL_3881480, EPI_ISL_3881484, EPI_ISL_3881489, EPI_ISL_3881494, EPI_ISL_3881498, EPI_ISL_3881503, EPI_ISL_3881507, EPI_ISL_3881512, EPI_ISL_3881515, EPI_ISL_3881519, EPI_ISL_3881523, EPI_ISL_3881527, EPI_ISL_3881530, EPI_ISL_3881533, EPI_ISL_3881537, EPI_ISL_3881541, EPI_ISL_3881546, EPI_ISL_3881549, EPI_ISL_3881552, EPI_ISL_3881557, EPI_ISL_3881561, EPI_ISL_3881565, EPI_ISL_3881570, EPI_ISL_3881571, EPI_ISL_3881573, EPI_ISL_3881574, EPI_ISL_3881578, EPI_ISL_3881582, EPI_ISL_3881585, EPI_ISL_3881589, EPI_ISL_3881592, EPI_ISL_3881596, EPI_ISL_3881600, EPI_ISL_3881602, EPI_ISL_3881604, EPI_ISL_3881607, EPI_ISL_3881612, EPI_ISL_3881616, EPI_ISL_3881619, EPI_ISL_3881621, EPI_ISL_3881623, EPI_ISL_3881625, EPI_ISL_3881629, EPI_ISL_3881632, EPI_ISL_3881634, EPI_ISL_3881636, EPI_ISL_3881638, EPI_ISL_3881639, EPI_ISL_3881642, EPI_ISL_3881644, EPI_ISL_3881646, EPI_ISL_3881647, EPI_ISL_3881650, EPI_ISL_3881652, EPI_ISL_3881657, EPI_ISL_3881661, EPI_ISL_3881664, EPI_ISL_3881668, EPI_ISL_3881672, EPI_ISL_3881675, EPI_ISL_3881680, EPI_ISL_3881684, EPI_ISL_3881687, EPI_ISL_3881691, EPI_ISL_3881693, EPI_ISL_3881695, EPI_ISL_3881700, EPI_ISL_3881703, EPI_ISL_3881705, EPI_ISL_3881709, EPI_ISL_3881714, EPI_ISL_3881716, EPI_ISL_3881723, EPI_ISL_3881725, EPI_ISL_3881726, EPI_ISL_3881729, EPI_ISL_3881733, EPI_ISL_3881736, EPI_ISL_3881740, EPI_ISL_3881742, EPI_ISL_3881744, EPI_ISL_3881746, EPI_ISL_3881750, EPI_ISL_3881753, EPI_ISL_3881755, EPI_ISL_3881757, EPI_ISL_3881761, EPI_ISL_3881765, EPI_ISL_3881769, EPI_ISL_3881771, EPI_ISL_3881773, EPI_ISL_3881775, EPI_ISL_3881778, EPI_ISL_3881782, EPI_ISL_3881786, EPI_ISL_3881790, EPI_ISL_3881792, EPI_ISL_3881795, EPI_ISL_3881798, EPI_ISL_3881801, EPI_ISL_3881802, EPI_ISL_3881805, EPI_ISL_3881806, EPI_ISL_3881809, EPI_ISL_3881811, EPI_ISL_3881813, EPI_ISL_3881814, EPI_ISL_3881816, EPI_ISL_3881818, EPI_ISL_3881822, EPI_ISL_3881826, EPI_ISL_3881829, EPI_ISL_3881831, EPI_ISL_3881834, EPI_ISL_3881836, EPI_ISL_3881842, EPI_ISL_3881845, EPI_ISL_3881847, EPI_ISL_3881850, EPI_ISL_3881852, EPI_ISL_3881853, EPI_ISL_3881856, EPI_ISL_3881858, EPI_ISL_3881861, EPI_ISL_3881864, EPI_ISL_3881866, EPI_ISL_3881868, EPI_ISL_3881873, EPI_ISL_3881876, EPI_ISL_3881879, EPI_ISL_3881880, EPI_ISL_3881881, EPI_ISL_3881882, EPI_ISL_3881884, EPI_ISL_3881886, EPI_ISL_3881889, EPI_ISL_3881891, EPI_ISL_3881893, EPI_ISL_3881895, EPI_ISL_3881897, EPI_ISL_3881899, EPI_ISL_3881901, EPI_ISL_3881903, EPI_ISL_3881905, EPI_ISL_3881907, EPI_ISL_3881908, EPI_ISL_3881909, EPI_ISL_3881912, EPI_ISL_3881913, EPI_ISL_3881915, EPI_ISL_3881917, EPI_ISL_3881919, EPI_ISL_3881922, EPI_ISL_3881923, EPI_ISL_3881925, EPI_ISL_3881926, EPI_ISL_3881928, EPI_ISL_3881930, EPI_ISL_3881931, EPI_ISL_3881933, EPI_ISL_3881935, EPI_ISL_3881937, EPI_ISL_3881939, EPI_ISL_3881941, EPI_ISL_3881943, EPI_ISL_3881945, EPI_ISL_3881948, EPI_ISL_3881949, EPI_ISL_3881950, EPI_ISL_3881952, EPI_ISL_3881953, EPI_ISL_3881955, EPI_ISL_3881956, EPI_ISL_3881958, EPI_ISL_3881959, EPI_ISL_3881961, EPI_ISL_3881963, EPI_ISL_3881965, EPI_ISL_3881966, EPI_ISL_3881968, EPI_ISL_3881970, EPI_ISL_3881972, EPI_ISL_3881974, EPI_ISL_3881977, EPI_ISL_3881979, EPI_ISL_3881981, EPI_ISL_3881982, EPI_ISL_3881984, EPI_ISL_3881986, EPI_ISL_3881988, EPI_ISL_3881989, EPI_ISL_3881991, EPI_ISL_3881995, EPI_ISL_3882003, EPI_ISL_3882012, EPI_ISL_3882019, EPI_ISL_3882025, EPI_ISL_3882032, EPI_ISL_3882039, EPI_ISL_3882046, EPI_ISL_3882053, EPI_ISL_3882060, EPI_ISL_3882068, EPI_ISL_3882074, EPI_ISL_3882081, EPI_ISL_3882088, EPI_ISL_3882097, EPI_ISL_3882103, EPI_ISL_3882110, EPI_ISL_3882117, EPI_ISL_3882125, EPI_ISL_3882132, EPI_ISL_3882139, EPI_ISL_3882147, EPI_ISL_3882154, EPI_ISL_3882160, EPI_ISL_3882168, EPI_ISL_3882175, EPI_ISL_3882183, EPI_ISL_3882191, EPI_ISL_3882199, EPI_ISL_3882206, EPI_ISL_3882213, EPI_ISL_3882222, EPI_ISL_3882229, EPI_ISL_3882238, EPI_ISL_3882241, EPI_ISL_3882249, EPI_ISL_3882257, EPI_ISL_3882264, EPI_ISL_3882270, EPI_ISL_3882278, EPI_ISL_3882285, EPI_ISL_3882290, EPI_ISL_3882298, EPI_ISL_3882304, EPI_ISL_3882313, EPI_ISL_3882320, EPI_ISL_3882327, EPI_ISL_3882336, EPI_ISL_3882342, EPI_ISL_3882351, EPI_ISL_3882358, EPI_ISL_3882365, EPI_ISL_3882373, EPI_ISL_3882379, EPI_ISL_3882386, EPI_ISL_3882394, EPI_ISL_3882400, EPI_ISL_3882407, EPI_ISL_3882415, EPI_ISL_3882422, EPI_ISL_3882426, EPI_ISL_3882433, EPI_ISL_3882440, EPI_ISL_3882447, EPI_ISL_3882454, EPI_ISL_3882462, EPI_ISL_3882469, EPI_ISL_3882477, EPI_ISL_3882486, EPI_ISL_3882492, EPI_ISL_3882500, EPI_ISL_3882508, EPI_ISL_3882514, EPI_ISL_3882521, EPI_ISL_3882527, EPI_ISL_3882535, EPI_ISL_3882543, EPI_ISL_3882550, EPI_ISL_3882557, EPI_ISL_3882565, EPI_ISL_3882573, EPI_ISL_3882581, EPI_ISL_3882588, EPI_ISL_3882595, EPI_ISL_3882601, EPI_ISL_3882609, EPI_ISL_3882617, EPI_ISL_3882624, EPI_ISL_3882633, EPI_ISL_3882637, EPI_ISL_3882638, EPI_ISL_3882640, EPI_ISL_3882642, EPI_ISL_3882643, EPI_ISL_3882645, EPI_ISL_3882646, EPI_ISL_3882648, EPI_ISL_3882649, EPI_ISL_3882651, EPI_ISL_3882652, EPI_ISL_3882654, EPI_ISL_3882656, EPI_ISL_3882658, EPI_ISL_3882659, EPI_ISL_3882661, EPI_ISL_3882663, EPI_ISL_3882664, EPI_ISL_3882665, EPI_ISL_3882666, EPI_ISL_3882670, EPI_ISL_3882676, EPI_ISL_3882684, EPI_ISL_3882690, EPI_ISL_3882697, EPI_ISL_3882704, EPI_ISL_3882711, EPI_ISL_3882719, EPI_ISL_3882727, EPI_ISL_3882734, EPI_ISL_3882743, EPI_ISL_3882750, EPI_ISL_3882757, EPI_ISL_3882764, EPI_ISL_3882772, EPI_ISL_3882780, EPI_ISL_3882787, EPI_ISL_3882795, EPI_ISL_3882802, EPI_ISL_3882809, EPI_ISL_3882818, EPI_ISL_3882825, EPI_ISL_3882833, EPI_ISL_3882842, EPI_ISL_3882850, EPI_ISL_3882858, EPI_ISL_3882866, EPI_ISL_3882874, EPI_ISL_3882883, EPI_ISL_3882891, EPI_ISL_3882899, EPI_ISL_3882907, EPI_ISL_3882915, EPI_ISL_3882928, EPI_ISL_3882936, EPI_ISL_3882944, EPI_ISL_3882951, EPI_ISL_3882956, EPI_ISL_3882962, EPI_ISL_3882970, EPI_ISL_3882978, EPI_ISL_3882985, EPI_ISL_3882993, EPI_ISL_3883001, EPI_ISL_3883010, EPI_ISL_3883017, EPI_ISL_3883025, EPI_ISL_3883032, EPI_ISL_3883040, EPI_ISL_3883048, EPI_ISL_3883057, EPI_ISL_3883066, EPI_ISL_3883074, EPI_ISL_3883083, EPI_ISL_3883091, EPI_ISL_3883099, EPI_ISL_3883108, EPI_ISL_3883121, EPI_ISL_3883129, EPI_ISL_3883136, EPI_ISL_3883144, EPI_ISL_3883152, EPI_ISL_3883160, EPI_ISL_3883167, EPI_ISL_3883174, EPI_ISL_3883181, EPI_ISL_3883189, EPI_ISL_3883196, EPI_ISL_3883203, EPI_ISL_3883210, EPI_ISL_3883218, EPI_ISL_3883226, EPI_ISL_3883233, EPI_ISL_3883240, EPI_ISL_3883245, EPI_ISL_3883253, EPI_ISL_3883261, EPI_ISL_3883269, EPI_ISL_3883276, EPI_ISL_3883284, EPI_ISL_3883292, EPI_ISL_3883300, EPI_ISL_3883308, EPI_ISL_3883315, EPI_ISL_3883321, EPI_ISL_3883323, EPI_ISL_3883325, EPI_ISL_3883326, EPI_ISL_3883328, EPI_ISL_3883330, EPI_ISL_3883332, EPI_ISL_3883333, EPI_ISL_3883334, EPI_ISL_3883336, EPI_ISL_3883337, EPI_ISL_3883339, EPI_ISL_3883340, EPI_ISL_3883342, EPI_ISL_3883344, EPI_ISL_3883346, EPI_ISL_3883349, EPI_ISL_3883350, EPI_ISL_3883352, EPI_ISL_3883354, EPI_ISL_3883356, EPI_ISL_3883363, EPI_ISL_3883369, EPI_ISL_3883378, EPI_ISL_3883386, EPI_ISL_3883392, EPI_ISL_3883398, EPI_ISL_3883407, EPI_ISL_3883415, EPI_ISL_3883422, EPI_ISL_3883429, EPI_ISL_3883437, EPI_ISL_3883444, EPI_ISL_3883451, EPI_ISL_3883458, EPI_ISL_3883466, EPI_ISL_3883473, EPI_ISL_3883481, EPI_ISL_3883489, EPI_ISL_3883496, EPI_ISL_3883504, EPI_ISL_3883511, EPI_ISL_3883518, EPI_ISL_3883527, EPI_ISL_3883534, EPI_ISL_3883549, EPI_ISL_3883556, EPI_ISL_3883565, EPI_ISL_3883577, EPI_ISL_3883586, EPI_ISL_3883593, EPI_ISL_3883599, EPI_ISL_3883607, EPI_ISL_3883614, EPI_ISL_3883623, EPI_ISL_3883632, EPI_ISL_3883638, EPI_ISL_3883646, EPI_ISL_3883654, EPI_ISL_3883660, EPI_ISL_3883668, EPI_ISL_3883674, EPI_ISL_3883682, EPI_ISL_3883690, EPI_ISL_3883698, EPI_ISL_3883706, EPI_ISL_3883713, EPI_ISL_3883721, EPI_ISL_3883729, EPI_ISL_3883738, EPI_ISL_3883745, EPI_ISL_3883753, EPI_ISL_3883760, EPI_ISL_3886453, EPI_ISL_3886455, EPI_ISL_3886457, EPI_ISL_3886459, EPI_ISL_3886461, EPI_ISL_3886463, EPI_ISL_3886464, EPI_ISL_3886467, EPI_ISL_3886469, EPI_ISL_3886471, EPI_ISL_3886474, EPI_ISL_3886476, EPI_ISL_3886478, EPI_ISL_3886481, EPI_ISL_3886483, EPI_ISL_3886485, EPI_ISL_3886487, EPI_ISL_3886489, EPI_ISL_3886491, EPI_ISL_3886493, EPI_ISL_3886495, EPI_ISL_3886497, EPI_ISL_3886499, EPI_ISL_3886501, EPI_ISL_3886503, EPI_ISL_3886505, EPI_ISL_3886507, EPI_ISL_3886509, EPI_ISL_3886511, EPI_ISL_3886513, EPI_ISL_3886515, EPI_ISL_3886518, EPI_ISL_3886520, EPI_ISL_3886522, EPI_ISL_3886524, EPI_ISL_3886527, EPI_ISL_3886529, EPI_ISL_3886531, EPI_ISL_3886533, EPI_ISL_3886534, EPI_ISL_3886537, EPI_ISL_3886539, EPI_ISL_3886541, EPI_ISL_3886544, EPI_ISL_3886545, EPI_ISL_3886548, EPI_ISL_3886551, EPI_ISL_3886555, EPI_ISL_3886559, EPI_ISL_3886563, EPI_ISL_3886567, EPI_ISL_3886570, EPI_ISL_3886572, EPI_ISL_3886575, EPI_ISL_3886577, EPI_ISL_3886580, EPI_ISL_3886583, EPI_ISL_3886585, EPI_ISL_3886588, EPI_ISL_3886589, EPI_ISL_3886592, EPI_ISL_3886594, EPI_ISL_3886596, EPI_ISL_3886599, EPI_ISL_3886601, EPI_ISL_3886602, EPI_ISL_3886605, EPI_ISL_3886608, EPI_ISL_3886610, EPI_ISL_3886612, EPI_ISL_3886614, EPI_ISL_3886616, EPI_ISL_3886618, EPI_ISL_3886620, EPI_ISL_3886622, EPI_ISL_3886625, EPI_ISL_3886626, EPI_ISL_3886628, EPI_ISL_3886630, EPI_ISL_3886633, EPI_ISL_3886636, EPI_ISL_3886638, EPI_ISL_3886640, EPI_ISL_3886642, EPI_ISL_3886644, EPI_ISL_3886645, EPI_ISL_3886647, EPI_ISL_3886649, EPI_ISL_3886651, EPI_ISL_3886653, EPI_ISL_3886655, EPI_ISL_3886658, EPI_ISL_3886660, EPI_ISL_3886661, EPI_ISL_3886663, EPI_ISL_3886664, EPI_ISL_3886666, EPI_ISL_3886668, EPI_ISL_3886670, EPI_ISL_3886672, EPI_ISL_3886674, EPI_ISL_3886677, EPI_ISL_3886679, EPI_ISL_3886681, EPI_ISL_3886683, EPI_ISL_3886686, EPI_ISL_3886688, EPI_ISL_3886691, EPI_ISL_3886693, EPI_ISL_3886695, EPI_ISL_3886698, EPI_ISL_3886700, EPI_ISL_3886702, EPI_ISL_3886705, EPI_ISL_3886710, EPI_ISL_3886711, EPI_ISL_3886713, EPI_ISL_3886717, EPI_ISL_3886718, EPI_ISL_3886719, EPI_ISL_3886722, EPI_ISL_3886723, EPI_ISL_3886726, EPI_ISL_3886728, EPI_ISL_3886730, EPI_ISL_3886732, EPI_ISL_3886734, EPI_ISL_3886736, EPI_ISL_3886738, EPI_ISL_3886740, EPI_ISL_3886742, EPI_ISL_3886744, EPI_ISL_3886746, EPI_ISL_3886748, EPI_ISL_3886750, EPI_ISL_3886751, EPI_ISL_3886753, EPI_ISL_3886755, EPI_ISL_3886756, EPI_ISL_3886757, EPI_ISL_3886759, EPI_ISL_3886762, EPI_ISL_3886763, EPI_ISL_3886766, EPI_ISL_3886768, EPI_ISL_3886771, EPI_ISL_3886773, EPI_ISL_3886775, EPI_ISL_3886777, EPI_ISL_3886779, EPI_ISL_3886781, EPI_ISL_3886783, EPI_ISL_3886785, EPI_ISL_3886788, EPI_ISL_3886790, EPI_ISL_3886792, EPI_ISL_3886794, EPI_ISL_3886795, EPI_ISL_3886796, EPI_ISL_3886798, EPI_ISL_3886799, EPI_ISL_3886801, EPI_ISL_3886804, EPI_ISL_3886806, EPI_ISL_3886808, EPI_ISL_3886811, EPI_ISL_3886813, EPI_ISL_3886816, EPI_ISL_3886817, EPI_ISL_3886820, EPI_ISL_3886822, EPI_ISL_3886824, EPI_ISL_3886826, EPI_ISL_3886828, EPI_ISL_3886830, EPI_ISL_3886832, EPI_ISL_3886834, EPI_ISL_3886836, EPI_ISL_3886838, EPI_ISL_3886840, EPI_ISL_3886842, EPI_ISL_3886845, EPI_ISL_3886847, EPI_ISL_3886849, EPI_ISL_3886851, EPI_ISL_3886853, EPI_ISL_3886855, EPI_ISL_3886858, EPI_ISL_3886860, EPI_ISL_3886862, EPI_ISL_3886865, EPI_ISL_3886867, EPI_ISL_3886870, EPI_ISL_3886872, EPI_ISL_3886874, EPI_ISL_3886876, EPI_ISL_3886879, EPI_ISL_3886882, EPI_ISL_3886884, EPI_ISL_3886885, EPI_ISL_3886886, EPI_ISL_3886888, EPI_ISL_3886890, EPI_ISL_3886892, EPI_ISL_3886893, EPI_ISL_3886895, EPI_ISL_3886897, EPI_ISL_3886898, EPI_ISL_3886900, EPI_ISL_3886901, EPI_ISL_3886903, EPI_ISL_3886907, EPI_ISL_3886909, EPI_ISL_3886912, EPI_ISL_3886913, EPI_ISL_3886915, EPI_ISL_3886918, EPI_ISL_3886920, EPI_ISL_3886922, EPI_ISL_3886924, EPI_ISL_3886925, EPI_ISL_3886926, EPI_ISL_3886927, EPI_ISL_3886928, EPI_ISL_3886929, EPI_ISL_3886931, EPI_ISL_3886933, EPI_ISL_3886935, EPI_ISL_3886938, EPI_ISL_3886940, EPI_ISL_3886942, EPI_ISL_3886944, EPI_ISL_3886945, EPI_ISL_3886948, EPI_ISL_3886950, EPI_ISL_3886952, EPI_ISL_3886954, EPI_ISL_3886955, EPI_ISL_3886956, EPI_ISL_3886957, EPI_ISL_3886958, EPI_ISL_3886959, EPI_ISL_3886961, EPI_ISL_3886962, EPI_ISL_3886964, EPI_ISL_3886966, EPI_ISL_3886967, EPI_ISL_3886969, EPI_ISL_3886970, EPI_ISL_3886972, EPI_ISL_3886973, EPI_ISL_3886975, EPI_ISL_3886978, EPI_ISL_3886980, EPI_ISL_3886982, EPI_ISL_3886984, EPI_ISL_3886986, EPI_ISL_3886988, EPI_ISL_3886990, EPI_ISL_3886992, EPI_ISL_3886993, EPI_ISL_3886995, EPI_ISL_3886998, EPI_ISL_3886999, EPI_ISL_3887000, EPI_ISL_3887001, EPI_ISL_3887007, EPI_ISL_3887009, EPI_ISL_3887012, EPI_ISL_3887014, EPI_ISL_3887017, EPI_ISL_3887019, EPI_ISL_3887021, EPI_ISL_3887023, EPI_ISL_3887026, EPI_ISL_3887029, EPI_ISL_3887031, EPI_ISL_3887034, EPI_ISL_3887036, EPI_ISL_3887038, EPI_ISL_3887040, EPI_ISL_3887042, EPI_ISL_3887044, EPI_ISL_3887046, EPI_ISL_3887048, EPI_ISL_3887050, EPI_ISL_3887052, EPI_ISL_3887054, EPI_ISL_3887059, EPI_ISL_3887060, EPI_ISL_3887061, EPI_ISL_3887063, EPI_ISL_3887066, EPI_ISL_3887068, EPI_ISL_3887070, EPI_ISL_3887072, EPI_ISL_3887073, EPI_ISL_3887075, EPI_ISL_3887078, EPI_ISL_3887079, EPI_ISL_3887082, EPI_ISL_3887083, EPI_ISL_3887085, EPI_ISL_3887087, EPI_ISL_3887090, EPI_ISL_3887092, EPI_ISL_3887094, EPI_ISL_3887096, EPI_ISL_3887099, EPI_ISL_3887100, EPI_ISL_3887102, EPI_ISL_3887104, EPI_ISL_3887106, EPI_ISL_3887109, EPI_ISL_3887111, EPI_ISL_3887113, EPI_ISL_3887115, EPI_ISL_3887117, EPI_ISL_3887120, EPI_ISL_3887121, EPI_ISL_3887123, EPI_ISL_3887125, EPI_ISL_3887127, EPI_ISL_3887129, EPI_ISL_3887130, EPI_ISL_3887133, EPI_ISL_3887135, EPI_ISL_3887138, EPI_ISL_3887139, EPI_ISL_3887140, EPI_ISL_3887141, EPI_ISL_3887143, EPI_ISL_3887145, EPI_ISL_3887148, EPI_ISL_3887150, EPI_ISL_3887152, EPI_ISL_3887154, EPI_ISL_3887156, EPI_ISL_3887158, EPI_ISL_3887161, EPI_ISL_3887163, EPI_ISL_3887166, EPI_ISL_3887167, EPI_ISL_3887169, EPI_ISL_3887172, EPI_ISL_3887174, EPI_ISL_3887176, EPI_ISL_3887178, EPI_ISL_3887180, EPI_ISL_3887182, EPI_ISL_3887184, EPI_ISL_3887187, EPI_ISL_3887189, EPI_ISL_3887191, EPI_ISL_3887193, EPI_ISL_3887195, EPI_ISL_3887197, EPI_ISL_3887199, EPI_ISL_3887201, EPI_ISL_3887204, EPI_ISL_3887206, EPI_ISL_3887207, EPI_ISL_3887209, EPI_ISL_3887211, EPI_ISL_3887212, EPI_ISL_3887214, EPI_ISL_3887216, EPI_ISL_3887218, EPI_ISL_3887220, EPI_ISL_3887222, EPI_ISL_3887225, EPI_ISL_3887227, EPI_ISL_3887229, EPI_ISL_3887231, EPI_ISL_3887233, EPI_ISL_3887236, EPI_ISL_3887237, EPI_ISL_3887238, EPI_ISL_3887240, EPI_ISL_3887242, EPI_ISL_3887245, EPI_ISL_3887247, EPI_ISL_3887249, EPI_ISL_3887251, EPI_ISL_3887257, EPI_ISL_3887259, EPI_ISL_3887261, EPI_ISL_3887262, EPI_ISL_3887264, EPI_ISL_3887266, EPI_ISL_3887268, EPI_ISL_3887271, EPI_ISL_3887273, EPI_ISL_3887275, EPI_ISL_3887276, EPI_ISL_3887278, EPI_ISL_3887281, EPI_ISL_3887283, EPI_ISL_3887285, EPI_ISL_3887287, EPI_ISL_3887289, EPI_ISL_3887291, EPI_ISL_3887292, EPI_ISL_3887293, EPI_ISL_3887295, EPI_ISL_3887296, EPI_ISL_3887298, EPI_ISL_3887300, EPI_ISL_3887301, EPI_ISL_3887304, EPI_ISL_3887305, EPI_ISL_3887308, EPI_ISL_3887309, EPI_ISL_3887311, EPI_ISL_3887312, EPI_ISL_3887314, EPI_ISL_3887316, EPI_ISL_3887318, EPI_ISL_3887320, EPI_ISL_3887322, EPI_ISL_3887323, EPI_ISL_3887325, EPI_ISL_3887326, EPI_ISL_3887327, EPI_ISL_3887328, EPI_ISL_3887330, EPI_ISL_3887332, EPI_ISL_3887333, EPI_ISL_3887335, EPI_ISL_3887336, EPI_ISL_3887337, EPI_ISL_3887338, EPI_ISL_3887339, EPI_ISL_3887341, EPI_ISL_3887342, EPI_ISL_3887344, EPI_ISL_3887346, EPI_ISL_3887347, EPI_ISL_3887348, EPI_ISL_3887349, EPI_ISL_3887350, EPI_ISL_3887351, EPI_ISL_3887352, EPI_ISL_3887354, EPI_ISL_3887356, EPI_ISL_3887357, EPI_ISL_3887359, EPI_ISL_3887361, EPI_ISL_3887363, EPI_ISL_3887364, EPI_ISL_3887366, EPI_ISL_3887368, EPI_ISL_3887369, EPI_ISL_3887370, EPI_ISL_3887372, EPI_ISL_3887374, EPI_ISL_3887376, EPI_ISL_3887377, EPI_ISL_3887380, EPI_ISL_3887381, EPI_ISL_3887383, EPI_ISL_3887385, EPI_ISL_3887386, EPI_ISL_3887388, EPI_ISL_3887389, EPI_ISL_3887391, EPI_ISL_3887392, EPI_ISL_3887394, EPI_ISL_3887396, EPI_ISL_3887398, EPI_ISL_3887399, EPI_ISL_3887401, EPI_ISL_3887403, EPI_ISL_3887405, EPI_ISL_3887406, EPI_ISL_3887407, EPI_ISL_3887408, EPI_ISL_3887409, EPI_ISL_3887410, EPI_ISL_3887411, EPI_ISL_3887412, EPI_ISL_3887414, EPI_ISL_3887415, EPI_ISL_3887417, EPI_ISL_3887419, EPI_ISL_3887420, EPI_ISL_3887422, EPI_ISL_3887424, EPI_ISL_3887425, EPI_ISL_3887426, EPI_ISL_3887428, EPI_ISL_3887430, EPI_ISL_3887431, EPI_ISL_3887432, EPI_ISL_3887434, EPI_ISL_3887435, EPI_ISL_3887437, EPI_ISL_3887439, EPI_ISL_3887441, EPI_ISL_3887442, EPI_ISL_3887444, EPI_ISL_3887446, EPI_ISL_3887448, EPI_ISL_3887449, EPI_ISL_3887451, EPI_ISL_3887453, EPI_ISL_3887455, EPI_ISL_3887456, EPI_ISL_3887458, EPI_ISL_3887459, EPI_ISL_3887460, EPI_ISL_3887461, EPI_ISL_3887463, EPI_ISL_3887464, EPI_ISL_3887466, EPI_ISL_3887468, EPI_ISL_3887470, EPI_ISL_3887472, EPI_ISL_3887473, EPI_ISL_3887475, EPI_ISL_3887477, EPI_ISL_3887480, EPI_ISL_3887481, EPI_ISL_3887482, EPI_ISL_3887483, EPI_ISL_3887484, EPI_ISL_3887485, EPI_ISL_3887487, EPI_ISL_3887488, EPI_ISL_3887490, EPI_ISL_3887492, EPI_ISL_3887494, EPI_ISL_3887496, EPI_ISL_3887498, EPI_ISL_3887499, EPI_ISL_3887500, EPI_ISL_3887502, EPI_ISL_3887503, EPI_ISL_3887504, EPI_ISL_3887506, EPI_ISL_3887507, EPI_ISL_3887509, EPI_ISL_3887511, EPI_ISL_3887512, EPI_ISL_3887514, EPI_ISL_3887516, EPI_ISL_3887517, EPI_ISL_3887520, EPI_ISL_3887522, EPI_ISL_3887524, EPI_ISL_3887526, EPI_ISL_3887528, EPI_ISL_3887530, EPI_ISL_3887531, EPI_ISL_3887532, EPI_ISL_3887534, EPI_ISL_3887536, EPI_ISL_3887538, EPI_ISL_3887540, EPI_ISL_3887543, EPI_ISL_3887544, EPI_ISL_3887546, EPI_ISL_3887548, EPI_ISL_3887550, EPI_ISL_3887552, EPI_ISL_3887554, EPI_ISL_3887556, EPI_ISL_3887557, EPI_ISL_3887559, EPI_ISL_3887561, EPI_ISL_3887564, EPI_ISL_3887566, EPI_ISL_3887569, EPI_ISL_3887571, EPI_ISL_3887573, EPI_ISL_3887575, EPI_ISL_3887577, EPI_ISL_3887579, EPI_ISL_3887581, EPI_ISL_3887583, EPI_ISL_3887585, EPI_ISL_3887586, EPI_ISL_3887589, EPI_ISL_3887590, EPI_ISL_3887594, EPI_ISL_3887597, EPI_ISL_3887599, EPI_ISL_3887601, EPI_ISL_3887603, EPI_ISL_3887605, EPI_ISL_3887608, EPI_ISL_3887610, EPI_ISL_3887612, EPI_ISL_3887614, EPI_ISL_3887615, EPI_ISL_3887617, EPI_ISL_3887619, EPI_ISL_3887621, EPI_ISL_3887623, EPI_ISL_3887624, EPI_ISL_3887626, EPI_ISL_3887627, EPI_ISL_3887629, EPI_ISL_3887630, EPI_ISL_3887632, EPI_ISL_3887634, EPI_ISL_3887635, EPI_ISL_3887636, EPI_ISL_3887638, EPI_ISL_3887640, EPI_ISL_3887642, EPI_ISL_3887643, EPI_ISL_3887644, EPI_ISL_3887646, EPI_ISL_3887648, EPI_ISL_3887649, EPI_ISL_3887651, EPI_ISL_3887652, EPI_ISL_3887655, EPI_ISL_3887659, EPI_ISL_3887661, EPI_ISL_3887663, EPI_ISL_3887665, EPI_ISL_3887666, EPI_ISL_3887668, EPI_ISL_3887670, EPI_ISL_3887672, EPI_ISL_3887674, EPI_ISL_3887675, EPI_ISL_3887677, EPI_ISL_3887679, EPI_ISL_3887680, EPI_ISL_3887681, EPI_ISL_3887683, EPI_ISL_3887685, EPI_ISL_3887686, EPI_ISL_3887688, EPI_ISL_3887689, EPI_ISL_3887691, EPI_ISL_3887692, EPI_ISL_3887694, EPI_ISL_3887697, EPI_ISL_3887698, EPI_ISL_3887700, EPI_ISL_3887702, EPI_ISL_3887703, EPI_ISL_3887705, EPI_ISL_3887707, EPI_ISL_3887708, EPI_ISL_3887710, EPI_ISL_3887711, EPI_ISL_3887713, EPI_ISL_3887715, EPI_ISL_3887718, EPI_ISL_3887720, EPI_ISL_3887722, EPI_ISL_3887724, EPI_ISL_3887726, EPI_ISL_3887728, EPI_ISL_3887730, EPI_ISL_3887731, EPI_ISL_3887733, EPI_ISL_3887735, EPI_ISL_3887737, EPI_ISL_3887739, EPI_ISL_3887740, EPI_ISL_3887744, EPI_ISL_3887746, EPI_ISL_3887749, EPI_ISL_3887751, EPI_ISL_3887752, EPI_ISL_3887755, EPI_ISL_3887757, EPI_ISL_3887759, EPI_ISL_3887761, EPI_ISL_3887763, EPI_ISL_3887765, EPI_ISL_3887766, EPI_ISL_3887768, EPI_ISL_3887770, EPI_ISL_3887772, EPI_ISL_3887773, EPI_ISL_3887775, EPI_ISL_3887777, EPI_ISL_3887778, EPI_ISL_3887781, EPI_ISL_3887783, EPI_ISL_3887785, EPI_ISL_3887787, EPI_ISL_3887789, EPI_ISL_3887791, EPI_ISL_3887793, EPI_ISL_3887795, EPI_ISL_3887797, EPI_ISL_3887798, EPI_ISL_3887800, EPI_ISL_3887802, EPI_ISL_3887804, EPI_ISL_3887806, EPI_ISL_3887807, EPI_ISL_3887809, EPI_ISL_3887811, EPI_ISL_3887813, EPI_ISL_3887815, EPI_ISL_3887816, EPI_ISL_3887819, EPI_ISL_3887821, EPI_ISL_3887823, EPI_ISL_3887826, EPI_ISL_3887828, EPI_ISL_3887829, EPI_ISL_3887832, EPI_ISL_3887833, EPI_ISL_3887835, EPI_ISL_3887837, EPI_ISL_3887839, EPI_ISL_3887842, EPI_ISL_3887844, EPI_ISL_3887846, EPI_ISL_3887848, EPI_ISL_3887849, EPI_ISL_3887851, EPI_ISL_3887853, EPI_ISL_3887855, EPI_ISL_3887856, EPI_ISL_3887858, EPI_ISL_3887860, EPI_ISL_3887862, EPI_ISL_3888955, EPI_ISL_3888958, EPI_ISL_3888959, EPI_ISL_3888960, EPI_ISL_3888962, EPI_ISL_3888964, EPI_ISL_3888967, EPI_ISL_3888969, EPI_ISL_3888973, EPI_ISL_3888975, EPI_ISL_3888978, EPI_ISL_3888981, EPI_ISL_3888983, EPI_ISL_3888985, EPI_ISL_3888990, EPI_ISL_3888992, EPI_ISL_3888994, EPI_ISL_3888996, EPI_ISL_3888998, EPI_ISL_3889001, EPI_ISL_3889003, EPI_ISL_3889005, EPI_ISL_3889008, EPI_ISL_3889010, EPI_ISL_3889013, EPI_ISL_3889015, EPI_ISL_3889018, EPI_ISL_3889021, EPI_ISL_3889024, EPI_ISL_3889026, EPI_ISL_3889029, EPI_ISL_3889031, EPI_ISL_3889033, EPI_ISL_3889035, EPI_ISL_3889038, EPI_ISL_3889040, EPI_ISL_3889043, EPI_ISL_3889046, EPI_ISL_3889048, EPI_ISL_3889051, EPI_ISL_3889052, EPI_ISL_3889054, EPI_ISL_3889056, EPI_ISL_3889057, EPI_ISL_3889061, EPI_ISL_3889064, EPI_ISL_3889066, EPI_ISL_3889068, EPI_ISL_3889070, EPI_ISL_3889073, EPI_ISL_3889075, EPI_ISL_3889078, EPI_ISL_3889080, EPI_ISL_3889083, EPI_ISL_3889085, EPI_ISL_3889088, EPI_ISL_3889090, EPI_ISL_3889092, EPI_ISL_3889095, EPI_ISL_3889097, EPI_ISL_3889101, EPI_ISL_3889102, EPI_ISL_3889104, EPI_ISL_3889107, EPI_ISL_3889109, EPI_ISL_3889112, EPI_ISL_3889114, EPI_ISL_3889116, EPI_ISL_3889118, EPI_ISL_3889121, EPI_ISL_3889123, EPI_ISL_3889125, EPI_ISL_3889128, EPI_ISL_3889131, EPI_ISL_3889133, EPI_ISL_3889135, EPI_ISL_3889137, EPI_ISL_3889141, EPI_ISL_3889143, EPI_ISL_3889145, EPI_ISL_3889147, EPI_ISL_3889149, EPI_ISL_3889152, EPI_ISL_3889154, EPI_ISL_3889156, EPI_ISL_3889157, EPI_ISL_3889159, EPI_ISL_3889161, EPI_ISL_3889164, EPI_ISL_3889166, EPI_ISL_3889168, EPI_ISL_3889170, EPI_ISL_3889172, EPI_ISL_3889173, EPI_ISL_3889175, EPI_ISL_3889178, EPI_ISL_3889180, EPI_ISL_3889181, EPI_ISL_3889183, EPI_ISL_3889185, EPI_ISL_3889188, EPI_ISL_3889189, EPI_ISL_3889191, EPI_ISL_3889193, EPI_ISL_3889194, EPI_ISL_3889199, EPI_ISL_3889201, EPI_ISL_3889203, EPI_ISL_3889206, EPI_ISL_3889208, EPI_ISL_3889210, EPI_ISL_3889212, EPI_ISL_3889215, EPI_ISL_3889217, EPI_ISL_3889220, EPI_ISL_3889223, EPI_ISL_3889225, EPI_ISL_3889228, EPI_ISL_3889229, EPI_ISL_3889232, EPI_ISL_3889234, EPI_ISL_3889237, EPI_ISL_3889240, EPI_ISL_3889242, EPI_ISL_3889245, EPI_ISL_3889247, EPI_ISL_3889250, EPI_ISL_3889253, EPI_ISL_3889255, EPI_ISL_3889258, EPI_ISL_3889260, EPI_ISL_3889262, EPI_ISL_3889265, EPI_ISL_3889268, EPI_ISL_3889271, EPI_ISL_3889273, EPI_ISL_3889276, EPI_ISL_3889279, EPI_ISL_3889282, EPI_ISL_3889285, EPI_ISL_3889287, EPI_ISL_3889290, EPI_ISL_3889292, EPI_ISL_3889295, EPI_ISL_3889297, EPI_ISL_3889300, EPI_ISL_3889303, EPI_ISL_3889305, EPI_ISL_3889308, EPI_ISL_3889309, EPI_ISL_3889312, EPI_ISL_3889314, EPI_ISL_3889316, EPI_ISL_3889317, EPI_ISL_3889319, EPI_ISL_3889322, EPI_ISL_3889325, EPI_ISL_3889328, EPI_ISL_3889330, EPI_ISL_3889333, EPI_ISL_3889335, EPI_ISL_3889337, EPI_ISL_3889340, EPI_ISL_3889343, EPI_ISL_3889345, EPI_ISL_3889348, EPI_ISL_3889351, EPI_ISL_3889353, EPI_ISL_3889356, EPI_ISL_3889358, EPI_ISL_3889360, EPI_ISL_3889363, EPI_ISL_3889365, EPI_ISL_3889368, EPI_ISL_3889370, EPI_ISL_3889373, EPI_ISL_3889376, EPI_ISL_3889379, EPI_ISL_3889381, EPI_ISL_3889384, EPI_ISL_3889386, EPI_ISL_3889388, EPI_ISL_3889391, EPI_ISL_3889394, EPI_ISL_3889396, EPI_ISL_3889398, EPI_ISL_3889401, EPI_ISL_3889404, EPI_ISL_3889407, EPI_ISL_3889410, EPI_ISL_3889412, EPI_ISL_3889415, EPI_ISL_3889417, EPI_ISL_3889420, EPI_ISL_3889423, EPI_ISL_3889426, EPI_ISL_3889428, EPI_ISL_3889431, EPI_ISL_3889434, EPI_ISL_3889437, EPI_ISL_3889439, EPI_ISL_3891200, EPI_ISL_3891203, EPI_ISL_3891205, EPI_ISL_3891208, EPI_ISL_3891210, EPI_ISL_3891212, EPI_ISL_3891215, EPI_ISL_3891218, EPI_ISL_3891220, EPI_ISL_3891223, EPI_ISL_3891226, EPI_ISL_3891227, EPI_ISL_3891228, EPI_ISL_3891231, EPI_ISL_3891234, EPI_ISL_3891235, EPI_ISL_3891238, EPI_ISL_3891241, EPI_ISL_3891244, EPI_ISL_3891247, EPI_ISL_3891249, EPI_ISL_3891252, EPI_ISL_3891254, EPI_ISL_3891257, EPI_ISL_3891259, EPI_ISL_3891263, EPI_ISL_3891265, EPI_ISL_3891268, EPI_ISL_3891271, EPI_ISL_3891273, EPI_ISL_3891276, EPI_ISL_3891278, EPI_ISL_3891281, EPI_ISL_3891283, EPI_ISL_3891286, EPI_ISL_3891289, EPI_ISL_3891291, EPI_ISL_3891293, EPI_ISL_3891296, EPI_ISL_3891297, EPI_ISL_3891300, EPI_ISL_3891302, EPI_ISL_3891304, EPI_ISL_3891306, EPI_ISL_3891308, EPI_ISL_3891310, EPI_ISL_3891313, EPI_ISL_3891316, EPI_ISL_3891319, EPI_ISL_3891322, EPI_ISL_3891325, EPI_ISL_3891328, EPI_ISL_3891331, EPI_ISL_3891334, EPI_ISL_3891335, EPI_ISL_3891337, EPI_ISL_3891340, EPI_ISL_3891342, EPI_ISL_3891345, EPI_ISL_3891348, EPI_ISL_3891350, EPI_ISL_3891353, EPI_ISL_3891356, EPI_ISL_3891359, EPI_ISL_3891362, EPI_ISL_3891365, EPI_ISL_3891367, EPI_ISL_3891370, EPI_ISL_3891372, EPI_ISL_3891374, EPI_ISL_3891377, EPI_ISL_3891380, EPI_ISL_3891383, EPI_ISL_3891384, EPI_ISL_3891385, EPI_ISL_3891387, EPI_ISL_3891390, EPI_ISL_3891392, EPI_ISL_3891395, EPI_ISL_3891396, EPI_ISL_3891397, EPI_ISL_3891400, EPI_ISL_3891403, EPI_ISL_3891406, EPI_ISL_3891408, EPI_ISL_3891409, EPI_ISL_3891412, EPI_ISL_3891414, EPI_ISL_3891416, EPI_ISL_3891418, EPI_ISL_3891421, EPI_ISL_3891422, EPI_ISL_3891425, EPI_ISL_3891427, EPI_ISL_3891429, EPI_ISL_3891432, EPI_ISL_3891435, EPI_ISL_3891439, EPI_ISL_3891441, EPI_ISL_3891444, EPI_ISL_3891447, EPI_ISL_3891450, EPI_ISL_3891453, EPI_ISL_3891454, EPI_ISL_3891456, EPI_ISL_3891459, EPI_ISL_3891461, EPI_ISL_3891464, EPI_ISL_3891466, EPI_ISL_3891467, EPI_ISL_3891470, EPI_ISL_3891472, EPI_ISL_3891474, EPI_ISL_3891477, EPI_ISL_3891480, EPI_ISL_3891482, EPI_ISL_3891485, EPI_ISL_3891488, EPI_ISL_3891490, EPI_ISL_3891493, EPI_ISL_3891496, EPI_ISL_3891498, EPI_ISL_3891501, EPI_ISL_3891503, EPI_ISL_3891505, EPI_ISL_3891508, EPI_ISL_3891510, EPI_ISL_3891513, EPI_ISL_3891515, EPI_ISL_3891518, EPI_ISL_3891521, EPI_ISL_3891522, EPI_ISL_3891525, EPI_ISL_3891528, EPI_ISL_3891531, EPI_ISL_3891538, EPI_ISL_3891541, EPI_ISL_3891546, EPI_ISL_3891547, EPI_ISL_3891549, EPI_ISL_3891552, EPI_ISL_3891554, EPI_ISL_3891556, EPI_ISL_3891558, EPI_ISL_3891561, EPI_ISL_3891563, EPI_ISL_3891565, EPI_ISL_3891568, EPI_ISL_3891571, EPI_ISL_3891573, EPI_ISL_3891576, EPI_ISL_3891577, EPI_ISL_3891578, EPI_ISL_3891581, EPI_ISL_3891583, EPI_ISL_3891586, EPI_ISL_3891588, EPI_ISL_3891591, EPI_ISL_3891594, EPI_ISL_3891596, EPI_ISL_3891599, EPI_ISL_3891602, EPI_ISL_3891604, EPI_ISL_3891607, EPI_ISL_3891610, EPI_ISL_3891612, EPI_ISL_3891615, EPI_ISL_3891617, EPI_ISL_3891618, EPI_ISL_3891619, EPI_ISL_3891621, EPI_ISL_3891623, EPI_ISL_3891626, EPI_ISL_3891628, EPI_ISL_3891630, EPI_ISL_3891632, EPI_ISL_3891636, EPI_ISL_3891638, EPI_ISL_3891641, EPI_ISL_3891644, EPI_ISL_3891647, EPI_ISL_3891650, EPI_ISL_3891653, EPI_ISL_3891655, EPI_ISL_3891658, EPI_ISL_3891661, EPI_ISL_3891662, EPI_ISL_3891664, EPI_ISL_3891666, EPI_ISL_3891668, EPI_ISL_3891670, EPI_ISL_3891673, EPI_ISL_3891675, EPI_ISL_3891678, EPI_ISL_3891680, EPI_ISL_3891682, EPI_ISL_3891685, EPI_ISL_3891687, EPI_ISL_3891690, EPI_ISL_3891692, EPI_ISL_3891694, EPI_ISL_3891696, EPI_ISL_3891698, EPI_ISL_3891700, EPI_ISL_3891703, EPI_ISL_3891707, EPI_ISL_3891710, EPI_ISL_3891713, EPI_ISL_3891716, EPI_ISL_3891719, EPI_ISL_3891722, EPI_ISL_3891724, EPI_ISL_3891727, EPI_ISL_3891730, EPI_ISL_3891733, EPI_ISL_3891737, EPI_ISL_3891740, EPI_ISL_3891742, EPI_ISL_3891746, EPI_ISL_3891748, EPI_ISL_3891751, EPI_ISL_3891752, EPI_ISL_3891754, EPI_ISL_3891757, EPI_ISL_3891760, EPI_ISL_3891763, EPI_ISL_3891766, EPI_ISL_3891769, EPI_ISL_3891771, EPI_ISL_3891774, EPI_ISL_3891776, EPI_ISL_3891777, EPI_ISL_3891780, EPI_ISL_3891783, EPI_ISL_3891786, EPI_ISL_3891788, EPI_ISL_3891791, EPI_ISL_3891795, EPI_ISL_3891797, EPI_ISL_3891800, EPI_ISL_3891803, EPI_ISL_3891805, EPI_ISL_3891807, EPI_ISL_3891808, EPI_ISL_3891809, EPI_ISL_3891812, EPI_ISL_3891814, EPI_ISL_3891816, EPI_ISL_3891820, EPI_ISL_3891821, EPI_ISL_3891823, EPI_ISL_3891826, EPI_ISL_3891828, EPI_ISL_3891831, EPI_ISL_3891833, EPI_ISL_3891836, EPI_ISL_3891838, EPI_ISL_3891841, EPI_ISL_3891842, EPI_ISL_3891844, EPI_ISL_3891847, EPI_ISL_3891850, EPI_ISL_3891852, EPI_ISL_3891854, EPI_ISL_3891856, EPI_ISL_3891859, EPI_ISL_3891862, EPI_ISL_3891864, EPI_ISL_3891867, EPI_ISL_3891870, EPI_ISL_3891872, EPI_ISL_3891874, EPI_ISL_3891876, EPI_ISL_3891879, EPI_ISL_3891881, EPI_ISL_3891884, EPI_ISL_3891886, EPI_ISL_3891889, EPI_ISL_3891892, EPI_ISL_3891894, EPI_ISL_3891898, EPI_ISL_3891901, EPI_ISL_3891904, EPI_ISL_3891906, EPI_ISL_3891909, EPI_ISL_3891912, EPI_ISL_3891915, EPI_ISL_3891917, EPI_ISL_3891920, EPI_ISL_3891923, EPI_ISL_3891926, EPI_ISL_3891928, EPI_ISL_3891931, EPI_ISL_3891934, EPI_ISL_3891937, EPI_ISL_3891939, EPI_ISL_3891941, EPI_ISL_3891943, EPI_ISL_3891946, EPI_ISL_3891949, EPI_ISL_3891951, EPI_ISL_3891954, EPI_ISL_3891957, EPI_ISL_3891960, EPI_ISL_3891962, EPI_ISL_3891965, EPI_ISL_3891967, EPI_ISL_3891969, EPI_ISL_3891971, EPI_ISL_3891973, EPI_ISL_3891976, EPI_ISL_3891978, EPI_ISL_3891980, EPI_ISL_3891982, EPI_ISL_3891984, EPI_ISL_3891986, EPI_ISL_3891988, EPI_ISL_3891989, EPI_ISL_3891991, EPI_ISL_3891993, EPI_ISL_3891995, EPI_ISL_3891998, EPI_ISL_3892000, EPI_ISL_3892003, EPI_ISL_3892005, EPI_ISL_3892007, EPI_ISL_3892010, EPI_ISL_3892013, EPI_ISL_3892015, EPI_ISL_3892017, EPI_ISL_3892019, EPI_ISL_3892021, EPI_ISL_3892024, EPI_ISL_3892027, EPI_ISL_3892029, EPI_ISL_3892032, EPI_ISL_3892034, EPI_ISL_3892036, EPI_ISL_3892038, EPI_ISL_3892040, EPI_ISL_3892042, EPI_ISL_3892047, EPI_ISL_3892050, EPI_ISL_3892054, EPI_ISL_3892059, EPI_ISL_3892064, EPI_ISL_3892068, EPI_ISL_3892072, EPI_ISL_3892074, EPI_ISL_3892077, EPI_ISL_3892080, EPI_ISL_3892082, EPI_ISL_3892087, EPI_ISL_3892091, EPI_ISL_3892096, EPI_ISL_3892099, EPI_ISL_3892103, EPI_ISL_3892105, EPI_ISL_3892110, EPI_ISL_3892114, EPI_ISL_3892117, EPI_ISL_3892118, EPI_ISL_3892122, EPI_ISL_3892125, EPI_ISL_3892128, EPI_ISL_3892131, EPI_ISL_3892133, EPI_ISL_3892137, EPI_ISL_3892143, EPI_ISL_3892147, EPI_ISL_3892152, EPI_ISL_3892156, EPI_ISL_3892159, EPI_ISL_3892164, EPI_ISL_3892169, EPI_ISL_3892174, EPI_ISL_3892179, EPI_ISL_3895779, EPI_ISL_3895780, EPI_ISL_3895781, EPI_ISL_3895782, EPI_ISL_3895783, EPI_ISL_3895784, EPI_ISL_3895785, EPI_ISL_3895786, EPI_ISL_3895788, EPI_ISL_3895789, EPI_ISL_3895790, EPI_ISL_3895791, EPI_ISL_3895792, EPI_ISL_3895793, EPI_ISL_3895794, EPI_ISL_3895795, EPI_ISL_3895796, EPI_ISL_3895797, EPI_ISL_3895798, EPI_ISL_3895799, EPI_ISL_3895800, EPI_ISL_3895801, EPI_ISL_3895802, EPI_ISL_3895803, EPI_ISL_3895804, EPI_ISL_3895805, EPI_ISL_3895806, EPI_ISL_3895807, EPI_ISL_3895808, EPI_ISL_3895809, EPI_ISL_3895810, EPI_ISL_3895811, EPI_ISL_3895812, EPI_ISL_3895813, EPI_ISL_3895814, EPI_ISL_3895815, EPI_ISL_3895816, EPI_ISL_3895817, EPI_ISL_3895818, EPI_ISL_3895819, EPI_ISL_3895820, EPI_ISL_3895821, EPI_ISL_3895822, EPI_ISL_3895823, EPI_ISL_3895824, EPI_ISL_3895825, EPI_ISL_3895826, EPI_ISL_3895827, EPI_ISL_3895828, EPI_ISL_3895829, EPI_ISL_3895830, EPI_ISL_3895831, EPI_ISL_3895832, EPI_ISL_3895833, EPI_ISL_3895834, EPI_ISL_3895835, EPI_ISL_3895836, EPI_ISL_3895837, EPI_ISL_3895838, EPI_ISL_3895839, EPI_ISL_3895840, EPI_ISL_3895841, EPI_ISL_3895842, EPI_ISL_3895843, EPI_ISL_3895844, EPI_ISL_3895845, EPI_ISL_3895846, EPI_ISL_3895847, EPI_ISL_3895848, EPI_ISL_3895850, EPI_ISL_3895851, EPI_ISL_3895852, EPI_ISL_3895853, EPI_ISL_3895854, EPI_ISL_3895855, EPI_ISL_3895856, EPI_ISL_3895857, EPI_ISL_3895858, EPI_ISL_3895859, EPI_ISL_3895860, EPI_ISL_3895861, EPI_ISL_3895862, EPI_ISL_3895863, EPI_ISL_3895864, EPI_ISL_3895865, EPI_ISL_3895866, EPI_ISL_3895867, EPI_ISL_3895868, EPI_ISL_3895869, EPI_ISL_3895870, EPI_ISL_3895871, EPI_ISL_3895872, EPI_ISL_3895873, EPI_ISL_3895874, EPI_ISL_3895875, EPI_ISL_3895876, EPI_ISL_3895877, EPI_ISL_3895878, EPI_ISL_3895879, EPI_ISL_3895880, EPI_ISL_3895881, EPI_ISL_3895882, EPI_ISL_3895883, EPI_ISL_3895884, EPI_ISL_3895885, EPI_ISL_3895886, EPI_ISL_3895887, EPI_ISL_3895888, EPI_ISL_3895889, EPI_ISL_3895890, EPI_ISL_3895891, EPI_ISL_3895892, EPI_ISL_3895893, EPI_ISL_3895894, EPI_ISL_3895895, EPI_ISL_3895896, EPI_ISL_3895897, EPI_ISL_3895898, EPI_ISL_3895899, EPI_ISL_3895900, EPI_ISL_3895901, EPI_ISL_3895902, EPI_ISL_3895903, EPI_ISL_3895904, EPI_ISL_3895905, EPI_ISL_3895906, EPI_ISL_3895907, EPI_ISL_3895908, EPI_ISL_3895909, EPI_ISL_3895910, EPI_ISL_3895911, EPI_ISL_3895913, EPI_ISL_3895914, EPI_ISL_3895915, EPI_ISL_3895916, EPI_ISL_3895917, EPI_ISL_3895918, EPI_ISL_3895919, EPI_ISL_3895920, EPI_ISL_3895921, EPI_ISL_3895922, EPI_ISL_3895923, EPI_ISL_3895924, EPI_ISL_3895925, EPI_ISL_3895926, EPI_ISL_3895927, EPI_ISL_3895928, EPI_ISL_3895929, EPI_ISL_3895930, EPI_ISL_3895931, EPI_ISL_3895932, EPI_ISL_3895933, EPI_ISL_3895934, EPI_ISL_3895935, EPI_ISL_3895936, EPI_ISL_3895937, EPI_ISL_3895938, EPI_ISL_3895939, EPI_ISL_3895940, EPI_ISL_3895941, EPI_ISL_3895942, EPI_ISL_3895943, EPI_ISL_3895944, EPI_ISL_3895945, EPI_ISL_3895946, EPI_ISL_3895947, EPI_ISL_3895948, EPI_ISL_3895949, EPI_ISL_3895950, EPI_ISL_3895951, EPI_ISL_3895952, EPI_ISL_3895953, EPI_ISL_3895954, EPI_ISL_3895955, EPI_ISL_3895956, EPI_ISL_3895957, EPI_ISL_3895958, EPI_ISL_3895959, EPI_ISL_3895960, EPI_ISL_3895961, EPI_ISL_3895962, EPI_ISL_3895963, EPI_ISL_3895964, EPI_ISL_3895965, EPI_ISL_3895966, EPI_ISL_3895967, EPI_ISL_3895968, EPI_ISL_3895969, EPI_ISL_3895970, EPI_ISL_3895971, EPI_ISL_3895972, EPI_ISL_3895973, EPI_ISL_3895974, EPI_ISL_3895975, EPI_ISL_3895976, EPI_ISL_3895977, EPI_ISL_3895978, EPI_ISL_3895979, EPI_ISL_3895980, EPI_ISL_3895981, EPI_ISL_3895982, EPI_ISL_3895983, EPI_ISL_3895984, EPI_ISL_3895985, EPI_ISL_3895986, EPI_ISL_3895987, EPI_ISL_3895988, EPI_ISL_3895989, EPI_ISL_3895990, EPI_ISL_3895991, EPI_ISL_3895992, EPI_ISL_3895993, EPI_ISL_3895994, EPI_ISL_3895995, EPI_ISL_3895996, EPI_ISL_3895997, EPI_ISL_3895998, EPI_ISL_3895999, EPI_ISL_3896000, EPI_ISL_3896001, EPI_ISL_3896002, EPI_ISL_3896003, EPI_ISL_3896004, EPI_ISL_3896005, EPI_ISL_3896006, EPI_ISL_3896007, EPI_ISL_3896008, EPI_ISL_3896009, EPI_ISL_3896010, EPI_ISL_3896011, EPI_ISL_3896012, EPI_ISL_3896013, EPI_ISL_3896014, EPI_ISL_3896015, EPI_ISL_3896016, EPI_ISL_3896017, EPI_ISL_3896018, EPI_ISL_3896019, EPI_ISL_3896020, EPI_ISL_3896021, EPI_ISL_3896022, EPI_ISL_3896023, EPI_ISL_3896024, EPI_ISL_3896025, EPI_ISL_3896026, EPI_ISL_3896027, EPI_ISL_3896028, EPI_ISL_3896029, EPI_ISL_3896030, EPI_ISL_3896031, EPI_ISL_3896032, EPI_ISL_3896033, EPI_ISL_3896034, EPI_ISL_3896035, EPI_ISL_3896036, EPI_ISL_3896037, EPI_ISL_3896038, EPI_ISL_3896039, EPI_ISL_3896040, EPI_ISL_3896041, EPI_ISL_3896042, EPI_ISL_3896043, EPI_ISL_3896044, EPI_ISL_3896045, EPI_ISL_3896046, EPI_ISL_3896047, EPI_ISL_3896048, EPI_ISL_3896049, EPI_ISL_3896050, EPI_ISL_3896051, EPI_ISL_3896052, EPI_ISL_3896053, EPI_ISL_3896054, EPI_ISL_3896055, EPI_ISL_3896056, EPI_ISL_3896057, EPI_ISL_3896058, EPI_ISL_3896059, EPI_ISL_3896060, EPI_ISL_3896061, EPI_ISL_3896062, EPI_ISL_3896063, EPI_ISL_3896064, EPI_ISL_3896065, EPI_ISL_3896066, EPI_ISL_3896067, EPI_ISL_3896068, EPI_ISL_3896069, EPI_ISL_3896070, EPI_ISL_3896071, EPI_ISL_3896072, EPI_ISL_3896073, EPI_ISL_3896074, EPI_ISL_3896075, EPI_ISL_3896076, EPI_ISL_3896077, EPI_ISL_3896078, EPI_ISL_3896079, EPI_ISL_3896080, EPI_ISL_3896081, EPI_ISL_3896082, EPI_ISL_3896083, EPI_ISL_3896084, EPI_ISL_3896085, EPI_ISL_3896086, EPI_ISL_3896087, EPI_ISL_3896088, EPI_ISL_3896089, EPI_ISL_3896090, EPI_ISL_3896091, EPI_ISL_3896092, EPI_ISL_3896093, EPI_ISL_3896094, EPI_ISL_3896095, EPI_ISL_3896096, EPI_ISL_3896097, EPI_ISL_3896098, EPI_ISL_3896099, EPI_ISL_3896100, EPI_ISL_3896101, EPI_ISL_3896102, EPI_ISL_3896103, EPI_ISL_3896104, EPI_ISL_3896105, EPI_ISL_3896106, EPI_ISL_3896107, EPI_ISL_3896108, EPI_ISL_3896109, EPI_ISL_3896110, EPI_ISL_3896111, EPI_ISL_3896112, EPI_ISL_3896113, EPI_ISL_3896114, EPI_ISL_3896115, EPI_ISL_3896116, EPI_ISL_3896117, EPI_ISL_3896118, EPI_ISL_3896119, EPI_ISL_3896120, EPI_ISL_3896121, EPI_ISL_3896122, EPI_ISL_3896123, EPI_ISL_3896124, EPI_ISL_3896125, EPI_ISL_3896126, EPI_ISL_3896127, EPI_ISL_3896128, EPI_ISL_3896129, EPI_ISL_3896130, EPI_ISL_3896131, EPI_ISL_3896132, EPI_ISL_3896133, EPI_ISL_3896134, EPI_ISL_3896136, EPI_ISL_3896137, EPI_ISL_3896138, EPI_ISL_3896139, EPI_ISL_3896140, EPI_ISL_3896141, EPI_ISL_3896142, EPI_ISL_3896143, EPI_ISL_3896144, EPI_ISL_3896145, EPI_ISL_3896146, EPI_ISL_3896147, EPI_ISL_3896148, EPI_ISL_3896149, EPI_ISL_3896150, EPI_ISL_3896151, EPI_ISL_3896152, EPI_ISL_3896153, EPI_ISL_3896154, EPI_ISL_3896155, EPI_ISL_3896156, EPI_ISL_3896157, EPI_ISL_3896158, EPI_ISL_3896159, EPI_ISL_3896160, EPI_ISL_3896161, EPI_ISL_3896162, EPI_ISL_3896163, EPI_ISL_3896164, EPI_ISL_3896165, EPI_ISL_3896166, EPI_ISL_3896167, EPI_ISL_3896168, EPI_ISL_3896169, EPI_ISL_3896170, EPI_ISL_3896171, EPI_ISL_3896172, EPI_ISL_3896173, EPI_ISL_3896174, EPI_ISL_3896175, EPI_ISL_3896176, EPI_ISL_3896177, EPI_ISL_3896178, EPI_ISL_3896179, EPI_ISL_3896180, EPI_ISL_3896182, EPI_ISL_3896183, EPI_ISL_3896184, EPI_ISL_3896185, EPI_ISL_3896186, EPI_ISL_3896187, EPI_ISL_3896188, EPI_ISL_3896189, EPI_ISL_3896190, EPI_ISL_3896191, EPI_ISL_3896193, EPI_ISL_3896194, EPI_ISL_3896195, EPI_ISL_3896196, EPI_ISL_3896197, EPI_ISL_3896198, EPI_ISL_3896199, EPI_ISL_3896200, EPI_ISL_3896201, EPI_ISL_3896202, EPI_ISL_3896203, EPI_ISL_3896204, EPI_ISL_3896205, EPI_ISL_3896206, EPI_ISL_3896207, EPI_ISL_3896208, EPI_ISL_3896209, EPI_ISL_3896210, EPI_ISL_3896211, EPI_ISL_3896212, EPI_ISL_3896213, EPI_ISL_3896215, EPI_ISL_3896216, EPI_ISL_3896217, EPI_ISL_3896218, EPI_ISL_3896219, EPI_ISL_3896220, EPI_ISL_3896221, EPI_ISL_3896222, EPI_ISL_3896223, EPI_ISL_3896224, EPI_ISL_3896225, EPI_ISL_3896226, EPI_ISL_3896227, EPI_ISL_3896228, EPI_ISL_3896229, EPI_ISL_3896230, EPI_ISL_3896231, EPI_ISL_3896232, EPI_ISL_3896233, EPI_ISL_3896234, EPI_ISL_3896235, EPI_ISL_3896236, EPI_ISL_3896237, EPI_ISL_3896238, EPI_ISL_3896239, EPI_ISL_3896241, EPI_ISL_3896242, EPI_ISL_3896243, EPI_ISL_3896244, EPI_ISL_3896245, EPI_ISL_3896246, EPI_ISL_3896247, EPI_ISL_3896248, EPI_ISL_3896249, EPI_ISL_3896250, EPI_ISL_3896251, EPI_ISL_3896252, EPI_ISL_3896253, EPI_ISL_3896254, EPI_ISL_3896255, EPI_ISL_3896256, EPI_ISL_3896257, EPI_ISL_3896258, EPI_ISL_3896259, EPI_ISL_3896260, EPI_ISL_3896261, EPI_ISL_3896262, EPI_ISL_3896263, EPI_ISL_3896264, EPI_ISL_3896265, EPI_ISL_3896266, EPI_ISL_3896267, EPI_ISL_3896268, EPI_ISL_3896269, EPI_ISL_3896270, EPI_ISL_3896271, EPI_ISL_3896272, EPI_ISL_3896273, EPI_ISL_3896274, EPI_ISL_3896275, EPI_ISL_3896276, EPI_ISL_3896277, EPI_ISL_3896278, EPI_ISL_3896279, EPI_ISL_3896280, EPI_ISL_3896281, EPI_ISL_3896282, EPI_ISL_3896283, EPI_ISL_3896284, EPI_ISL_3896285, EPI_ISL_3896286, EPI_ISL_3896287, EPI_ISL_3896288, EPI_ISL_3896289, EPI_ISL_3896290, EPI_ISL_3896291, EPI_ISL_3896292, EPI_ISL_3896293, EPI_ISL_3896294, EPI_ISL_3896295, EPI_ISL_3896296, EPI_ISL_3896297, EPI_ISL_3896298, EPI_ISL_3896299, EPI_ISL_3896300, EPI_ISL_3896301, EPI_ISL_3896302, EPI_ISL_3896303, EPI_ISL_3896304, EPI_ISL_3896305, EPI_ISL_3896306, EPI_ISL_3896307, EPI_ISL_3896308, EPI_ISL_3896309, EPI_ISL_3896310, EPI_ISL_3896311, EPI_ISL_3896312, EPI_ISL_3896313, EPI_ISL_3896314, EPI_ISL_3896315, EPI_ISL_3896316, EPI_ISL_3896317, EPI_ISL_3896318, EPI_ISL_3896319, EPI_ISL_3896320, EPI_ISL_3896321, EPI_ISL_3896322, EPI_ISL_3896323, EPI_ISL_3896324, EPI_ISL_3896325, EPI_ISL_3896326, EPI_ISL_3896327, EPI_ISL_3896328, EPI_ISL_3896329, EPI_ISL_3896330, EPI_ISL_3896331, EPI_ISL_3896332, EPI_ISL_3896333, EPI_ISL_3896334, EPI_ISL_3896335, EPI_ISL_3896336, EPI_ISL_3896337, EPI_ISL_3896338, EPI_ISL_3896339, EPI_ISL_3896340, EPI_ISL_3896341, EPI_ISL_3896342, EPI_ISL_3896343, EPI_ISL_3896344, EPI_ISL_3896345, EPI_ISL_3896346, EPI_ISL_3896347, EPI_ISL_3896348, EPI_ISL_3896349, EPI_ISL_3896350, EPI_ISL_3896351, EPI_ISL_3896352, EPI_ISL_3896353, EPI_ISL_3896354, EPI_ISL_3896355, EPI_ISL_3896356, EPI_ISL_3896357, EPI_ISL_3896358, EPI_ISL_3896359, EPI_ISL_3896360, EPI_ISL_3896361, EPI_ISL_3896362, EPI_ISL_3896363, EPI_ISL_3896364, EPI_ISL_3896365, EPI_ISL_3896366, EPI_ISL_3896367, EPI_ISL_3896368, EPI_ISL_3896369, EPI_ISL_3896370, EPI_ISL_3896371, EPI_ISL_3896372, EPI_ISL_3896373, EPI_ISL_3896374, EPI_ISL_3896375, EPI_ISL_3896376, EPI_ISL_3896377, EPI_ISL_3896378, EPI_ISL_3896379, EPI_ISL_3896380, EPI_ISL_3896381, EPI_ISL_3896382, EPI_ISL_3896383, EPI_ISL_3896384, EPI_ISL_3896385, EPI_ISL_3896386, EPI_ISL_3896387, EPI_ISL_3896388, EPI_ISL_3896389, EPI_ISL_3896390, EPI_ISL_3896391, EPI_ISL_3896392, EPI_ISL_3896393, EPI_ISL_3896394, EPI_ISL_3896395, EPI_ISL_3896396, EPI_ISL_3896397, EPI_ISL_3896398, EPI_ISL_3896399, EPI_ISL_3896400, EPI_ISL_3896401, EPI_ISL_3896402, EPI_ISL_3896403, EPI_ISL_3896404, EPI_ISL_3896405, EPI_ISL_3896406, EPI_ISL_3896407, EPI_ISL_3896408, EPI_ISL_3896409, EPI_ISL_3896410, EPI_ISL_3896411, EPI_ISL_3896412, EPI_ISL_3896413, EPI_ISL_3896414, EPI_ISL_3896415, EPI_ISL_3896416, EPI_ISL_3896417, EPI_ISL_3896418, EPI_ISL_3896419, EPI_ISL_3896420, EPI_ISL_3896422, EPI_ISL_3896423, EPI_ISL_3896424, EPI_ISL_3896425, EPI_ISL_3896426, EPI_ISL_3896427, EPI_ISL_3896428, EPI_ISL_3896429, EPI_ISL_3896430, EPI_ISL_3896431, EPI_ISL_3896432, EPI_ISL_3896433, EPI_ISL_3896434, EPI_ISL_3896435, EPI_ISL_3896436, EPI_ISL_3896437, EPI_ISL_3896438, EPI_ISL_3896439, EPI_ISL_3896440, EPI_ISL_3896441, EPI_ISL_3896442, EPI_ISL_3896443, EPI_ISL_3896444, EPI_ISL_3896445, EPI_ISL_3896446, EPI_ISL_3896447, EPI_ISL_3896448, EPI_ISL_3896449, EPI_ISL_3896450, EPI_ISL_3896451, EPI_ISL_3896452, EPI_ISL_3896453, EPI_ISL_3896454, EPI_ISL_3896455, EPI_ISL_3896457, EPI_ISL_3896458, EPI_ISL_3896459, EPI_ISL_3896460, EPI_ISL_3896461, EPI_ISL_3896462, EPI_ISL_3896463, EPI_ISL_3896464, EPI_ISL_3896465, EPI_ISL_3896466, EPI_ISL_3896467, EPI_ISL_3896468, EPI_ISL_3896469, EPI_ISL_3896470, EPI_ISL_3896471, EPI_ISL_3896472, EPI_ISL_3896473, EPI_ISL_3896474, EPI_ISL_3896475, EPI_ISL_3896476, EPI_ISL_3896477, EPI_ISL_3896478, EPI_ISL_3896479, EPI_ISL_3896480, EPI_ISL_3896481, EPI_ISL_3896482, EPI_ISL_3896483, EPI_ISL_3896484, EPI_ISL_3896485, EPI_ISL_3896486, EPI_ISL_3896487, EPI_ISL_3896488, EPI_ISL_3896489, EPI_ISL_3896490, EPI_ISL_3896491, EPI_ISL_3896492, EPI_ISL_3896493, EPI_ISL_3896494, EPI_ISL_3896495, EPI_ISL_3896496, EPI_ISL_3896497, EPI_ISL_3896498, EPI_ISL_3896499, EPI_ISL_3896500, EPI_ISL_3896501, EPI_ISL_3896502, EPI_ISL_3896503, EPI_ISL_3896504, EPI_ISL_3896505, EPI_ISL_3896506, EPI_ISL_3896507, EPI_ISL_3896508, EPI_ISL_3896509, EPI_ISL_3896510, EPI_ISL_3896511, EPI_ISL_3896512, EPI_ISL_3896513, EPI_ISL_3896514, EPI_ISL_3896515, EPI_ISL_3896516, EPI_ISL_3896517, EPI_ISL_3896518, EPI_ISL_3896519, EPI_ISL_3896520, EPI_ISL_3896521, EPI_ISL_3896522, EPI_ISL_3896523, EPI_ISL_3896524, EPI_ISL_3896525, EPI_ISL_3896526, EPI_ISL_3896527, EPI_ISL_3896528, EPI_ISL_3896529, EPI_ISL_3896530, EPI_ISL_3896531, EPI_ISL_3896532, EPI_ISL_3896533, EPI_ISL_3896534, EPI_ISL_3896535, EPI_ISL_3896536, EPI_ISL_3896537, EPI_ISL_3896538, EPI_ISL_3896539, EPI_ISL_3896540, EPI_ISL_3896541, EPI_ISL_3896542, EPI_ISL_3896543, EPI_ISL_3896544, EPI_ISL_3896545, EPI_ISL_3896546, EPI_ISL_3896547, EPI_ISL_3896548, EPI_ISL_3896549, EPI_ISL_3896550, EPI_ISL_3896551, EPI_ISL_3896552, EPI_ISL_3896553, EPI_ISL_3896554, EPI_ISL_3896555, EPI_ISL_3896556, EPI_ISL_3896557, EPI_ISL_3896558, EPI_ISL_3896559, EPI_ISL_3896560, EPI_ISL_3896561, EPI_ISL_3896563, EPI_ISL_3896564, EPI_ISL_3896565, EPI_ISL_3896566, EPI_ISL_3896567, EPI_ISL_3896568, EPI_ISL_3896569, EPI_ISL_3896570, EPI_ISL_3896571, EPI_ISL_3896572, EPI_ISL_3896573, EPI_ISL_3896574, EPI_ISL_3896575, EPI_ISL_3896576, EPI_ISL_3896577, EPI_ISL_3896578, EPI_ISL_3896579, EPI_ISL_3896580, EPI_ISL_3896581, EPI_ISL_3896582, EPI_ISL_3896583, EPI_ISL_3896584, EPI_ISL_3896585, EPI_ISL_3896586, EPI_ISL_3896587, EPI_ISL_3896588, EPI_ISL_3896589, EPI_ISL_3896590, EPI_ISL_3896591, EPI_ISL_3896592, EPI_ISL_3896593, EPI_ISL_3896594, EPI_ISL_3896595, EPI_ISL_3896596, EPI_ISL_3896597, EPI_ISL_3896598, EPI_ISL_3896599, EPI_ISL_3896600, EPI_ISL_3896601, EPI_ISL_3896602, EPI_ISL_3896603, EPI_ISL_3896604, EPI_ISL_3896605, EPI_ISL_3896606, EPI_ISL_3896607, EPI_ISL_3896608, EPI_ISL_3896609, EPI_ISL_3896610, EPI_ISL_3896611, EPI_ISL_3896612, EPI_ISL_3896613, EPI_ISL_3896614, EPI_ISL_3896615, EPI_ISL_3896616, EPI_ISL_3896617, EPI_ISL_3896618, EPI_ISL_3896619, EPI_ISL_3896620, EPI_ISL_3896621, EPI_ISL_3896622, EPI_ISL_3896623, EPI_ISL_3896624, EPI_ISL_3896625, EPI_ISL_3896626, EPI_ISL_3896627, EPI_ISL_3896628, EPI_ISL_3896629, EPI_ISL_3896630, EPI_ISL_3896631, EPI_ISL_3896632, EPI_ISL_3896633, EPI_ISL_3896634, EPI_ISL_3896635, EPI_ISL_3896636, EPI_ISL_3896637, EPI_ISL_3896638, EPI_ISL_3896639, EPI_ISL_3896641, EPI_ISL_3896642, EPI_ISL_3896643, EPI_ISL_3896644, EPI_ISL_3896645, EPI_ISL_3896646, EPI_ISL_3896647, EPI_ISL_3896648, EPI_ISL_3896649, EPI_ISL_3896650, EPI_ISL_3896651, EPI_ISL_3896652, EPI_ISL_3896653, EPI_ISL_3896654, EPI_ISL_3896655, EPI_ISL_3896656, EPI_ISL_3896657, EPI_ISL_3896658, EPI_ISL_3896659, EPI_ISL_3896660, EPI_ISL_3896661, EPI_ISL_3896662, EPI_ISL_3896663, EPI_ISL_3896664, EPI_ISL_3896665, EPI_ISL_3896666, EPI_ISL_3896667, EPI_ISL_3896668, EPI_ISL_3896669, EPI_ISL_3896670, EPI_ISL_3896671, EPI_ISL_3896672, EPI_ISL_3896673, EPI_ISL_3896674, EPI_ISL_3896675, EPI_ISL_3896676, EPI_ISL_3896677, EPI_ISL_3896678, EPI_ISL_3896679, EPI_ISL_3896680, EPI_ISL_3896681, EPI_ISL_3896682, EPI_ISL_3896683, EPI_ISL_3896684, EPI_ISL_3896685, EPI_ISL_3896686, EPI_ISL_3896687, EPI_ISL_3896688, EPI_ISL_3896689, EPI_ISL_3896690, EPI_ISL_3896691, EPI_ISL_3896692, EPI_ISL_3896693, EPI_ISL_3896694, EPI_ISL_3896695, EPI_ISL_3896696, EPI_ISL_3896697, EPI_ISL_3896698, EPI_ISL_3896699, EPI_ISL_3896700, EPI_ISL_3896701, EPI_ISL_3896702, EPI_ISL_3896703, EPI_ISL_3896704, EPI_ISL_3896705, EPI_ISL_3896706, EPI_ISL_3896707, EPI_ISL_3896708, EPI_ISL_3896709, EPI_ISL_3896710, EPI_ISL_3896711, EPI_ISL_3896712, EPI_ISL_3896713, EPI_ISL_3896714, EPI_ISL_3896715, EPI_ISL_3896716, EPI_ISL_3896717, EPI_ISL_3896718, EPI_ISL_3896719, EPI_ISL_3896720, EPI_ISL_3896721, EPI_ISL_3896722, EPI_ISL_3896723, EPI_ISL_3896724, EPI_ISL_3896725, EPI_ISL_3896726, EPI_ISL_3896727, EPI_ISL_3896728, EPI_ISL_3896729, EPI_ISL_3896730, EPI_ISL_3896731, EPI_ISL_3896732, EPI_ISL_3896734, EPI_ISL_3896735, EPI_ISL_3896736, EPI_ISL_3896737, EPI_ISL_3896738, EPI_ISL_3896739, EPI_ISL_3896740, EPI_ISL_3896741, EPI_ISL_3896742, EPI_ISL_3896743, EPI_ISL_3896744, EPI_ISL_3896745, EPI_ISL_3896746, EPI_ISL_3896747, EPI_ISL_3896748, EPI_ISL_3896749, EPI_ISL_3896750, EPI_ISL_3896751, EPI_ISL_3896752, EPI_ISL_3896753, EPI_ISL_3896754, EPI_ISL_3896755, EPI_ISL_3896756, EPI_ISL_3896757, EPI_ISL_3896758, EPI_ISL_3896759, EPI_ISL_3896760, EPI_ISL_3896761, EPI_ISL_3896762, EPI_ISL_3896763, EPI_ISL_3896764, EPI_ISL_3896765, EPI_ISL_3896766, EPI_ISL_3896767, EPI_ISL_3896768, EPI_ISL_3896769, EPI_ISL_3896770, EPI_ISL_3896771, EPI_ISL_3896772, EPI_ISL_3896773, EPI_ISL_3896774, EPI_ISL_3896775, EPI_ISL_3896776, EPI_ISL_3896777, EPI_ISL_3896778, EPI_ISL_3896779, EPI_ISL_3896780, EPI_ISL_3896781, EPI_ISL_3896782, EPI_ISL_3896783, EPI_ISL_3896784, EPI_ISL_3896785, EPI_ISL_3896786, EPI_ISL_3896787, EPI_ISL_3896788, EPI_ISL_3896789, EPI_ISL_3896790, EPI_ISL_3896791, EPI_ISL_3896792, EPI_ISL_3896793, EPI_ISL_3896794, EPI_ISL_3896795, EPI_ISL_3896796, EPI_ISL_3896797, EPI_ISL_3896798, EPI_ISL_3896799, EPI_ISL_3896800, EPI_ISL_3896801, EPI_ISL_3896802, EPI_ISL_3896803, EPI_ISL_3896804, EPI_ISL_3896805, EPI_ISL_3896806, EPI_ISL_3896807, EPI_ISL_3896808, EPI_ISL_3896809, EPI_ISL_3896810, EPI_ISL_3896811, EPI_ISL_3896812, EPI_ISL_3896813, EPI_ISL_3896814, EPI_ISL_3896815, EPI_ISL_3896816, EPI_ISL_3896817, EPI_ISL_3896818, EPI_ISL_3896819, EPI_ISL_3896820, EPI_ISL_3896821, EPI_ISL_3896822, EPI_ISL_3896823, EPI_ISL_3896824, EPI_ISL_3896826, EPI_ISL_3896827, EPI_ISL_3896828, EPI_ISL_3896829, EPI_ISL_3896830, EPI_ISL_3896831, EPI_ISL_3896833, EPI_ISL_3896834, EPI_ISL_3896835, EPI_ISL_3896836, EPI_ISL_3896837, EPI_ISL_3896838, EPI_ISL_3896839, EPI_ISL_3896840, EPI_ISL_3896841, EPI_ISL_3896842, EPI_ISL_3896843, EPI_ISL_3896844, EPI_ISL_3896845, EPI_ISL_3896846, EPI_ISL_3896847, EPI_ISL_3896848, EPI_ISL_3896849, EPI_ISL_3896850, EPI_ISL_3896851, EPI_ISL_3896852, EPI_ISL_3896853, EPI_ISL_3896854, EPI_ISL_3896855, EPI_ISL_3896856, EPI_ISL_3896857, EPI_ISL_3896858, EPI_ISL_3896859, EPI_ISL_3896860, EPI_ISL_3896861, EPI_ISL_3896862, EPI_ISL_3896863, EPI_ISL_3896864, EPI_ISL_3896865, EPI_ISL_3896866, EPI_ISL_3896867, EPI_ISL_3896868, EPI_ISL_3896869, EPI_ISL_3896870, EPI_ISL_3896871, EPI_ISL_3896872, EPI_ISL_3896873, EPI_ISL_3896874, EPI_ISL_3896875, EPI_ISL_3896876, EPI_ISL_3896877, EPI_ISL_3896878, EPI_ISL_3896879, EPI_ISL_3896880, EPI_ISL_3896881, EPI_ISL_3896882, EPI_ISL_3896883, EPI_ISL_3896884, EPI_ISL_3896885, EPI_ISL_3896886, EPI_ISL_3896887, EPI_ISL_3896888, EPI_ISL_3896889, EPI_ISL_3896890, EPI_ISL_3896891, EPI_ISL_3896892, EPI_ISL_3896893, EPI_ISL_3896894, EPI_ISL_3896895, EPI_ISL_3896896, EPI_ISL_3896897, EPI_ISL_3896898, EPI_ISL_3896899, EPI_ISL_3896900, EPI_ISL_3896901, EPI_ISL_3896902, EPI_ISL_3896903, EPI_ISL_3896904, EPI_ISL_3896905, EPI_ISL_3896906, EPI_ISL_3896907, EPI_ISL_3896908, EPI_ISL_3896909, EPI_ISL_3896910, EPI_ISL_3896911, EPI_ISL_3896912, EPI_ISL_3896913, EPI_ISL_3896914, EPI_ISL_3896915, EPI_ISL_3896916, EPI_ISL_3896917, EPI_ISL_3896918, EPI_ISL_3896919, EPI_ISL_3896920, EPI_ISL_3896921, EPI_ISL_3896922, EPI_ISL_3896923, EPI_ISL_3896924, EPI_ISL_3896925, EPI_ISL_3896926, EPI_ISL_3896927, EPI_ISL_3896928, EPI_ISL_3896929, EPI_ISL_3896930, EPI_ISL_3896931, EPI_ISL_3896932, EPI_ISL_3896933, EPI_ISL_3896934, EPI_ISL_3896935, EPI_ISL_3896936, EPI_ISL_3896937, EPI_ISL_3896938, EPI_ISL_3896939, EPI_ISL_3896940, EPI_ISL_3896941, EPI_ISL_3896942, EPI_ISL_3896943, EPI_ISL_3896944, EPI_ISL_3896945, EPI_ISL_3896946, EPI_ISL_3896947, EPI_ISL_3896948, EPI_ISL_3896949, EPI_ISL_3896950, EPI_ISL_3896951, EPI_ISL_3896952, EPI_ISL_3896953, EPI_ISL_3896954, EPI_ISL_3896955, EPI_ISL_3896956, EPI_ISL_3896957, EPI_ISL_3896958, EPI_ISL_3896959, EPI_ISL_3896960, EPI_ISL_3896961, EPI_ISL_3896962, EPI_ISL_3896963, EPI_ISL_3896964, EPI_ISL_3896965, EPI_ISL_3896966, EPI_ISL_3896967, EPI_ISL_3896968, EPI_ISL_3896969, EPI_ISL_3896970, EPI_ISL_3896971, EPI_ISL_3896972, EPI_ISL_3896973, EPI_ISL_3896974, EPI_ISL_3896975, EPI_ISL_3896976, EPI_ISL_3896977, EPI_ISL_3896978, EPI_ISL_3896979, EPI_ISL_3896980, EPI_ISL_3896981, EPI_ISL_3896982, EPI_ISL_3896983, EPI_ISL_3896984, EPI_ISL_3896985, EPI_ISL_3896986, EPI_ISL_3896987, EPI_ISL_3896988, EPI_ISL_3896989, EPI_ISL_3896990, EPI_ISL_3896991, EPI_ISL_3896992, EPI_ISL_3896993, EPI_ISL_3896994, EPI_ISL_3896995, EPI_ISL_3896996, EPI_ISL_3896997, EPI_ISL_3896998, EPI_ISL_3896999, EPI_ISL_3897000, EPI_ISL_3897001, EPI_ISL_3897002, EPI_ISL_3897004, EPI_ISL_3897005, EPI_ISL_3897006, EPI_ISL_3897007, EPI_ISL_3897008, EPI_ISL_3897009, EPI_ISL_3897010, EPI_ISL_3897011, EPI_ISL_3897012, EPI_ISL_3897013, EPI_ISL_3897014, EPI_ISL_3897015, EPI_ISL_3897016, EPI_ISL_3897017, EPI_ISL_3897018, EPI_ISL_3897019, EPI_ISL_3897020, EPI_ISL_3897021, EPI_ISL_3897022, EPI_ISL_3897023, EPI_ISL_3897024, EPI_ISL_3897025, EPI_ISL_3897026, EPI_ISL_3897027, EPI_ISL_3897028, EPI_ISL_3897029, EPI_ISL_3897030, EPI_ISL_3897031, EPI_ISL_3897032, EPI_ISL_3897033, EPI_ISL_3897034, EPI_ISL_3897035, EPI_ISL_3897036, EPI_ISL_3897037, EPI_ISL_3897038, EPI_ISL_3897039, EPI_ISL_3897040, EPI_ISL_3897041, EPI_ISL_3897042, EPI_ISL_3897043, EPI_ISL_3897044, EPI_ISL_3897045, EPI_ISL_3897046, EPI_ISL_3897047, EPI_ISL_3897048, EPI_ISL_3897049, EPI_ISL_3897050, EPI_ISL_3897051, EPI_ISL_3897052, EPI_ISL_3897053, EPI_ISL_3897056, EPI_ISL_3897057, EPI_ISL_3897058, EPI_ISL_3897059, EPI_ISL_3897060, EPI_ISL_3897061, EPI_ISL_3897062, EPI_ISL_3897063, EPI_ISL_3897064, EPI_ISL_3897065, EPI_ISL_3897066, EPI_ISL_3897067, EPI_ISL_3897068, EPI_ISL_3897069, EPI_ISL_3897070, EPI_ISL_3897071, EPI_ISL_3897072, EPI_ISL_3897073, EPI_ISL_3897074, EPI_ISL_3897075, EPI_ISL_3897076, EPI_ISL_3897077, EPI_ISL_3897078, EPI_ISL_3897079, EPI_ISL_3897080, EPI_ISL_3897081, EPI_ISL_3897082, EPI_ISL_3897083, EPI_ISL_3897084, EPI_ISL_3897085, EPI_ISL_3897086, EPI_ISL_3897087, EPI_ISL_3897088, EPI_ISL_3897089, EPI_ISL_3897090, EPI_ISL_3897091, EPI_ISL_3897092, EPI_ISL_3897093, EPI_ISL_3897094, EPI_ISL_3897095, EPI_ISL_3897096, EPI_ISL_3897097, EPI_ISL_3897098, EPI_ISL_3897099, EPI_ISL_3897100, EPI_ISL_3897101, EPI_ISL_3897102, EPI_ISL_3897103, EPI_ISL_3897104, EPI_ISL_3897105, EPI_ISL_3897106, EPI_ISL_3897107, EPI_ISL_3897108, EPI_ISL_3897109, EPI_ISL_3897110, EPI_ISL_3897111, EPI_ISL_3897112, EPI_ISL_3897113, EPI_ISL_3897114, EPI_ISL_3897115, EPI_ISL_3897116, EPI_ISL_3897117, EPI_ISL_3897118, EPI_ISL_3897119, EPI_ISL_3897120, EPI_ISL_3897121, EPI_ISL_3897122, EPI_ISL_3897123, EPI_ISL_3897124, EPI_ISL_3897125, EPI_ISL_3897126, EPI_ISL_3897127, EPI_ISL_3897128, EPI_ISL_3897129, EPI_ISL_3897130, EPI_ISL_3897131, EPI_ISL_3897132, EPI_ISL_3897133, EPI_ISL_3897134, EPI_ISL_3897135, EPI_ISL_3897136, EPI_ISL_3897137, EPI_ISL_3897138, EPI_ISL_3897139, EPI_ISL_3897140, EPI_ISL_3897141, EPI_ISL_3897142, EPI_ISL_3897143, EPI_ISL_3897144, EPI_ISL_3897145, EPI_ISL_3897146, EPI_ISL_3897147, EPI_ISL_3897148, EPI_ISL_3897149, EPI_ISL_3897150, EPI_ISL_3897151, EPI_ISL_3897152, EPI_ISL_3897153, EPI_ISL_3897154, EPI_ISL_3897155, EPI_ISL_3897156, EPI_ISL_3897157, EPI_ISL_3897158, EPI_ISL_3897159, EPI_ISL_3897160, EPI_ISL_3897161, EPI_ISL_3897162, EPI_ISL_3897163, EPI_ISL_3897164, EPI_ISL_3897165, EPI_ISL_3897166, EPI_ISL_3897167, EPI_ISL_3897168, EPI_ISL_3897169, EPI_ISL_3897170, EPI_ISL_3897171, EPI_ISL_3897172, EPI_ISL_3897173, EPI_ISL_3897174, EPI_ISL_3897175, EPI_ISL_3897176, EPI_ISL_3897177, EPI_ISL_3897178, EPI_ISL_3897179, EPI_ISL_3897180, EPI_ISL_3897181, EPI_ISL_3897182, EPI_ISL_3897183, EPI_ISL_3897184, EPI_ISL_3897185, EPI_ISL_3897186, EPI_ISL_3897187, EPI_ISL_3897188, EPI_ISL_3897189, EPI_ISL_3897190, EPI_ISL_3897191, EPI_ISL_3897192, EPI_ISL_3897193, EPI_ISL_3897194, EPI_ISL_3897195, EPI_ISL_3897196, EPI_ISL_3897197, EPI_ISL_3897198, EPI_ISL_3897199, EPI_ISL_3897200, EPI_ISL_3897201, EPI_ISL_3897202, EPI_ISL_3897203, EPI_ISL_3897204, EPI_ISL_3897205, EPI_ISL_3897206, EPI_ISL_3897207, EPI_ISL_3897208, EPI_ISL_3897209, EPI_ISL_3897211, EPI_ISL_3897212, EPI_ISL_3897213, EPI_ISL_3897214, EPI_ISL_3897215, EPI_ISL_3897216, EPI_ISL_3897217, EPI_ISL_3897218, EPI_ISL_3897219, EPI_ISL_3897220, EPI_ISL_3897221, EPI_ISL_3897222, EPI_ISL_3897223, EPI_ISL_3897224, EPI_ISL_3897225, EPI_ISL_3897226, EPI_ISL_3897227, EPI_ISL_3897228, EPI_ISL_3897229, EPI_ISL_3897230, EPI_ISL_3897231, EPI_ISL_3897232, EPI_ISL_3897233, EPI_ISL_3897234, EPI_ISL_3897235, EPI_ISL_3897236, EPI_ISL_3897237, EPI_ISL_3897238, EPI_ISL_3897239, EPI_ISL_3897240, EPI_ISL_3897241, EPI_ISL_3897242, EPI_ISL_3897243, EPI_ISL_3897244, EPI_ISL_3897245, EPI_ISL_3897246, EPI_ISL_3897247, EPI_ISL_3897248, EPI_ISL_3897249, EPI_ISL_3897250, EPI_ISL_3897251, EPI_ISL_3897252, EPI_ISL_3897793, EPI_ISL_3897795, EPI_ISL_3897796, EPI_ISL_3897797, EPI_ISL_3897798, EPI_ISL_3897799, EPI_ISL_3897800, EPI_ISL_3897801, EPI_ISL_3897802, EPI_ISL_3897803, EPI_ISL_3897804, EPI_ISL_3897805, EPI_ISL_3897806, EPI_ISL_3897807, EPI_ISL_3897808, EPI_ISL_3897809, EPI_ISL_3897810, EPI_ISL_3897811, EPI_ISL_3897812, EPI_ISL_3897813, EPI_ISL_3897814, EPI_ISL_3897815, EPI_ISL_3897816, EPI_ISL_3897817, EPI_ISL_3897818, EPI_ISL_3897819, EPI_ISL_3897820, EPI_ISL_3897821, EPI_ISL_3897822, EPI_ISL_3897823, EPI_ISL_3897824, EPI_ISL_3897825, EPI_ISL_3897826, EPI_ISL_3897827, EPI_ISL_3897828, EPI_ISL_3897829, EPI_ISL_3897830, EPI_ISL_3897831, EPI_ISL_3897832, EPI_ISL_3897833, EPI_ISL_3897834, EPI_ISL_3897835, EPI_ISL_3897836, EPI_ISL_3897837, EPI_ISL_3897838, EPI_ISL_3897839, EPI_ISL_3897840, EPI_ISL_3897841, EPI_ISL_3897842, EPI_ISL_3897843, EPI_ISL_3897844, EPI_ISL_3897845, EPI_ISL_3897846, EPI_ISL_3897847, EPI_ISL_3897848, EPI_ISL_3897849, EPI_ISL_3897850, EPI_ISL_3897851, EPI_ISL_3897852, EPI_ISL_3897853, EPI_ISL_3897854, EPI_ISL_3897855, EPI_ISL_3897856, EPI_ISL_3897857, EPI_ISL_3897858, EPI_ISL_3897859, EPI_ISL_3897860, EPI_ISL_3897861, EPI_ISL_3897862, EPI_ISL_3897863, EPI_ISL_3897864, EPI_ISL_3897865, EPI_ISL_3897866, EPI_ISL_3897867, EPI_ISL_3897868, EPI_ISL_3897869, EPI_ISL_3897870, EPI_ISL_3897871, EPI_ISL_3897872, EPI_ISL_3897873, EPI_ISL_3897874, EPI_ISL_3897875, EPI_ISL_3897876, EPI_ISL_3897877, EPI_ISL_3897878, EPI_ISL_3897879, EPI_ISL_3897880, EPI_ISL_3897881, EPI_ISL_3897882, EPI_ISL_3897883, EPI_ISL_3897884, EPI_ISL_3897885, EPI_ISL_3897886, EPI_ISL_3897887, EPI_ISL_3897888, EPI_ISL_3897889, EPI_ISL_3897890, EPI_ISL_3897891, EPI_ISL_3897892, EPI_ISL_3897893, EPI_ISL_3897894, EPI_ISL_3897895, EPI_ISL_3897896, EPI_ISL_3897897, EPI_ISL_3897898, EPI_ISL_3897899, EPI_ISL_3897901, EPI_ISL_3897902, EPI_ISL_3897903, EPI_ISL_3897904, EPI_ISL_3897905, EPI_ISL_3897906, EPI_ISL_3897907, EPI_ISL_3897908, EPI_ISL_3897909, EPI_ISL_3897910, EPI_ISL_3897911, EPI_ISL_3897912, EPI_ISL_3897913, EPI_ISL_3897914, EPI_ISL_3897915, EPI_ISL_3897916, EPI_ISL_3897917, EPI_ISL_3897918, EPI_ISL_3897919, EPI_ISL_3897920, EPI_ISL_3897921, EPI_ISL_3897922, EPI_ISL_3897924, EPI_ISL_3897925, EPI_ISL_3897926, EPI_ISL_3897927, EPI_ISL_3897928, EPI_ISL_3897929, EPI_ISL_3897930, EPI_ISL_3897931, EPI_ISL_3897932, EPI_ISL_3897933, EPI_ISL_3897934, EPI_ISL_3897935, EPI_ISL_3897936, EPI_ISL_3897937, EPI_ISL_3897938, EPI_ISL_3897939, EPI_ISL_3897940, EPI_ISL_3897941, EPI_ISL_3897942, EPI_ISL_3897943, EPI_ISL_3897944, EPI_ISL_3897945, EPI_ISL_3897946, EPI_ISL_3897947, EPI_ISL_3897948, EPI_ISL_3897949, EPI_ISL_3897950, EPI_ISL_3897951, EPI_ISL_3897952, EPI_ISL_3897953, EPI_ISL_3897954, EPI_ISL_3897955, EPI_ISL_3897956, EPI_ISL_3897957, EPI_ISL_3897958, EPI_ISL_3897959, EPI_ISL_3897960, EPI_ISL_3897961, EPI_ISL_3897962, EPI_ISL_3897963, EPI_ISL_3897964, EPI_ISL_3897965, EPI_ISL_3897966, EPI_ISL_3897967, EPI_ISL_3897968, EPI_ISL_3897969, EPI_ISL_3897970, EPI_ISL_3897971, EPI_ISL_3897972, EPI_ISL_3897973, EPI_ISL_3897974, EPI_ISL_3897976, EPI_ISL_3897977, EPI_ISL_3897978, EPI_ISL_3897979, EPI_ISL_3897980, EPI_ISL_3897981, EPI_ISL_3897982, EPI_ISL_3897983, EPI_ISL_3897984, EPI_ISL_3897985, EPI_ISL_3897986, EPI_ISL_3897987, EPI_ISL_3897988, EPI_ISL_3897989, EPI_ISL_3897990, EPI_ISL_3897991, EPI_ISL_3897992, EPI_ISL_3897993, EPI_ISL_3897994, EPI_ISL_3897995, EPI_ISL_3897996, EPI_ISL_3897997, EPI_ISL_3897999, EPI_ISL_3898000, EPI_ISL_3898001, EPI_ISL_3898002, EPI_ISL_3898003, EPI_ISL_3898004, EPI_ISL_3898005, EPI_ISL_3898006, EPI_ISL_3898007, EPI_ISL_3898008, EPI_ISL_3898009, EPI_ISL_3898010, EPI_ISL_3898011, EPI_ISL_3898012, EPI_ISL_3898013, EPI_ISL_3898014, EPI_ISL_3898015, EPI_ISL_3898016, EPI_ISL_3898017, EPI_ISL_3898018, EPI_ISL_3898019, EPI_ISL_3898020, EPI_ISL_3898021, EPI_ISL_3898022, EPI_ISL_3898023, EPI_ISL_3898025, EPI_ISL_3898026, EPI_ISL_3898027, EPI_ISL_3898028, EPI_ISL_3898029, EPI_ISL_3898030, EPI_ISL_3898031, EPI_ISL_3898032, EPI_ISL_3898033, EPI_ISL_3898034, EPI_ISL_3898035, EPI_ISL_3898036, EPI_ISL_3898037, EPI_ISL_3898038, EPI_ISL_3898039, EPI_ISL_3898783, EPI_ISL_3898784, EPI_ISL_3898785, EPI_ISL_3898786, EPI_ISL_3898787, EPI_ISL_3898788, EPI_ISL_3898789, EPI_ISL_3898790, EPI_ISL_3898791, EPI_ISL_3898792, EPI_ISL_3898793, EPI_ISL_3898794, EPI_ISL_3898795, EPI_ISL_3898796, EPI_ISL_3898797, EPI_ISL_3898798, EPI_ISL_3898799, EPI_ISL_3898800, EPI_ISL_3898801, EPI_ISL_3898802, EPI_ISL_3898803, EPI_ISL_3898804, EPI_ISL_3898805, EPI_ISL_3898806, EPI_ISL_3898807, EPI_ISL_3898808, EPI_ISL_3898809, EPI_ISL_3898810, EPI_ISL_3898811, EPI_ISL_3898812, EPI_ISL_3898813, EPI_ISL_3898814, EPI_ISL_3898815, EPI_ISL_3898816, EPI_ISL_3898818, EPI_ISL_3898819, EPI_ISL_3898820, EPI_ISL_3898821, EPI_ISL_3898822, EPI_ISL_3898823, EPI_ISL_3898824, EPI_ISL_3898825, EPI_ISL_3898827, EPI_ISL_3898828, EPI_ISL_3898829, EPI_ISL_3898830, EPI_ISL_3898831, EPI_ISL_3898832, EPI_ISL_3898833, EPI_ISL_3898834, EPI_ISL_3898835, EPI_ISL_3898836, EPI_ISL_3898837, EPI_ISL_3898838, EPI_ISL_3898839, EPI_ISL_3898840, EPI_ISL_3898841, EPI_ISL_3898842, EPI_ISL_3898843, EPI_ISL_3898844, EPI_ISL_3898845, EPI_ISL_3898846, EPI_ISL_3898847, EPI_ISL_3898848, EPI_ISL_3898849, EPI_ISL_3898850, EPI_ISL_3898851, EPI_ISL_3898852, EPI_ISL_3898853, EPI_ISL_3898854, EPI_ISL_3898855, EPI_ISL_3898856, EPI_ISL_3898857, EPI_ISL_3898858, EPI_ISL_3898859, EPI_ISL_3898860, EPI_ISL_3898861, EPI_ISL_3898862, EPI_ISL_3898863, EPI_ISL_3898864, EPI_ISL_3898865, EPI_ISL_3898866, EPI_ISL_3898867, EPI_ISL_3898868, EPI_ISL_3898869, EPI_ISL_3898870, EPI_ISL_3898871, EPI_ISL_3898872, EPI_ISL_3898873, EPI_ISL_3898874, EPI_ISL_3898875, EPI_ISL_3898876, EPI_ISL_3898877, EPI_ISL_3898878, EPI_ISL_3898879, EPI_ISL_3898880, EPI_ISL_3898881, EPI_ISL_3898882, EPI_ISL_3898883, EPI_ISL_3898884, EPI_ISL_3898885, EPI_ISL_3898886, EPI_ISL_3898887, EPI_ISL_3898888, EPI_ISL_3898889, EPI_ISL_3898890, EPI_ISL_3898891, EPI_ISL_3898892, EPI_ISL_3898893, EPI_ISL_3898894, EPI_ISL_3898895, EPI_ISL_3898896, EPI_ISL_3898897, EPI_ISL_3898898, EPI_ISL_3898899, EPI_ISL_3898900, EPI_ISL_3898901, EPI_ISL_3898902, EPI_ISL_3898903, EPI_ISL_3898904, EPI_ISL_3898905, EPI_ISL_3898906, EPI_ISL_3898907, EPI_ISL_3898908, EPI_ISL_3898909, EPI_ISL_3898910, EPI_ISL_3898911, EPI_ISL_3898912, EPI_ISL_3898913, EPI_ISL_3898914, EPI_ISL_3898915, EPI_ISL_3898916, EPI_ISL_3898917, EPI_ISL_3898918, EPI_ISL_3898919, EPI_ISL_3898920, EPI_ISL_3898921, EPI_ISL_3898922, EPI_ISL_3898923, EPI_ISL_3898925, EPI_ISL_3898926, EPI_ISL_3898927, EPI_ISL_3898928, EPI_ISL_3898929, EPI_ISL_3898930, EPI_ISL_3898931, EPI_ISL_3898933, EPI_ISL_3898934, EPI_ISL_3898935, EPI_ISL_3898936, EPI_ISL_3898937, EPI_ISL_3898938, EPI_ISL_3898939, EPI_ISL_3898940, EPI_ISL_3898941, EPI_ISL_3898942, EPI_ISL_3898943, EPI_ISL_3898944, EPI_ISL_3898945, EPI_ISL_3898946, EPI_ISL_3898947, EPI_ISL_3898948, EPI_ISL_3898949, EPI_ISL_3898950, EPI_ISL_3898952, EPI_ISL_3898954, EPI_ISL_3898956, EPI_ISL_3898957, EPI_ISL_3898958, EPI_ISL_3898959, EPI_ISL_3898960, EPI_ISL_3898961, EPI_ISL_3898962, EPI_ISL_3898963, EPI_ISL_3898965, EPI_ISL_3898966, EPI_ISL_3898967, EPI_ISL_3898968, EPI_ISL_3898969, EPI_ISL_3898970, EPI_ISL_3898971, EPI_ISL_3898972, EPI_ISL_3898973, EPI_ISL_3898974, EPI_ISL_3898975, EPI_ISL_3898976, EPI_ISL_3898977, EPI_ISL_3898978, EPI_ISL_3898979, EPI_ISL_3898980, EPI_ISL_3898981, EPI_ISL_3898982, EPI_ISL_3898983, EPI_ISL_3898984, EPI_ISL_3898985, EPI_ISL_3898986, EPI_ISL_3898987, EPI_ISL_3898988, EPI_ISL_3898989, EPI_ISL_3898990, EPI_ISL_3898991, EPI_ISL_3898992, EPI_ISL_3898993, EPI_ISL_3898994, EPI_ISL_3898995, EPI_ISL_3898996, EPI_ISL_3898997, EPI_ISL_3898998, EPI_ISL_3898999, EPI_ISL_3899000, EPI_ISL_3899001, EPI_ISL_3899002, EPI_ISL_3899003, EPI_ISL_3899004, EPI_ISL_3899005, EPI_ISL_3899006, EPI_ISL_3899007, EPI_ISL_3899008, EPI_ISL_3899009, EPI_ISL_3899010, EPI_ISL_3899011, EPI_ISL_3899012, EPI_ISL_3899013, EPI_ISL_3899014, EPI_ISL_3899015, EPI_ISL_3899016, EPI_ISL_3899017, EPI_ISL_3899018, EPI_ISL_3899019, EPI_ISL_3899020, EPI_ISL_3899021, EPI_ISL_3899022, EPI_ISL_3899023, EPI_ISL_3899024, EPI_ISL_3899025, EPI_ISL_3899026, EPI_ISL_3899027, EPI_ISL_3899028, EPI_ISL_3899029, EPI_ISL_3899030, EPI_ISL_3899031, EPI_ISL_3899032, EPI_ISL_3899033, EPI_ISL_3899034, EPI_ISL_3899035, EPI_ISL_3899036, EPI_ISL_3899037, EPI_ISL_3899038, EPI_ISL_3899039, EPI_ISL_3899040, EPI_ISL_3899041, EPI_ISL_3899042, EPI_ISL_3899043, EPI_ISL_3899044, EPI_ISL_3899045, EPI_ISL_3899046, EPI_ISL_3899047, EPI_ISL_3899048, EPI_ISL_3899049, EPI_ISL_3899050, EPI_ISL_3899051, EPI_ISL_3899052, EPI_ISL_3899053, EPI_ISL_3899054, EPI_ISL_3899055, EPI_ISL_3899056, EPI_ISL_3899057, EPI_ISL_3899058, EPI_ISL_3899059, EPI_ISL_3899060, EPI_ISL_3899061, EPI_ISL_3899062, EPI_ISL_3899063, EPI_ISL_3899064, EPI_ISL_3899065, EPI_ISL_3899066, EPI_ISL_3899067, EPI_ISL_3899068, EPI_ISL_3899069, EPI_ISL_3899070, EPI_ISL_3899071, EPI_ISL_3899072, EPI_ISL_3899073, EPI_ISL_3899074, EPI_ISL_3899075, EPI_ISL_3899076, EPI_ISL_3899077, EPI_ISL_3899078, EPI_ISL_3899079, EPI_ISL_3899080, EPI_ISL_3899082, EPI_ISL_3899083, EPI_ISL_3899084, EPI_ISL_3899085, EPI_ISL_3899086, EPI_ISL_3899087, EPI_ISL_3899088, EPI_ISL_3899089, EPI_ISL_3899090, EPI_ISL_3899091, EPI_ISL_3899092, EPI_ISL_3899093, EPI_ISL_3899094, EPI_ISL_3899095, EPI_ISL_3899096, EPI_ISL_3899097, EPI_ISL_3899098, EPI_ISL_3899099, EPI_ISL_3899100, EPI_ISL_3899101, EPI_ISL_3899102, EPI_ISL_3899103, EPI_ISL_3899104, EPI_ISL_3899105, EPI_ISL_3899106, EPI_ISL_3899107, EPI_ISL_3899108, EPI_ISL_3899109, EPI_ISL_3899110, EPI_ISL_3899111, EPI_ISL_3899112, EPI_ISL_3899113, EPI_ISL_3899114, EPI_ISL_3899115, EPI_ISL_3899116, EPI_ISL_3899117, EPI_ISL_3899118, EPI_ISL_3899119, EPI_ISL_3899120, EPI_ISL_3899121, EPI_ISL_3899122, EPI_ISL_3899123, EPI_ISL_3899124, EPI_ISL_3899125, EPI_ISL_3899126, EPI_ISL_3899127, EPI_ISL_3899128, EPI_ISL_3899129, EPI_ISL_3899130, EPI_ISL_3899131, EPI_ISL_3899132, EPI_ISL_3899133, EPI_ISL_3899134, EPI_ISL_3899135, EPI_ISL_3899136, EPI_ISL_3899137, EPI_ISL_3899138, EPI_ISL_3899139, EPI_ISL_3899140, EPI_ISL_3899141, EPI_ISL_3899142, EPI_ISL_3899143, EPI_ISL_3899144, EPI_ISL_3899145, EPI_ISL_3899146, EPI_ISL_3899147, EPI_ISL_3899148, EPI_ISL_3899149, EPI_ISL_3899150, EPI_ISL_3899151, EPI_ISL_3899152, EPI_ISL_3899153, EPI_ISL_3899154, EPI_ISL_3899155, EPI_ISL_3899156, EPI_ISL_3899157, EPI_ISL_3899158, EPI_ISL_3899159, EPI_ISL_3899160, EPI_ISL_3899161, EPI_ISL_3899162, EPI_ISL_3899163, EPI_ISL_3899164, EPI_ISL_3899165, EPI_ISL_3899166, EPI_ISL_3899167, EPI_ISL_3899169, EPI_ISL_3899171, EPI_ISL_3899174, EPI_ISL_3899176, EPI_ISL_3899179, EPI_ISL_3899182, EPI_ISL_3899185, EPI_ISL_3899188, EPI_ISL_3899191, EPI_ISL_3899194, EPI_ISL_3899197, EPI_ISL_3899201, EPI_ISL_3899204, EPI_ISL_3899207, EPI_ISL_3899210, EPI_ISL_3899213, EPI_ISL_3899214, EPI_ISL_3899215, EPI_ISL_3899216, EPI_ISL_3899217, EPI_ISL_3899219, EPI_ISL_3899220, EPI_ISL_3899221, EPI_ISL_3899222, EPI_ISL_3899223, EPI_ISL_3899224, EPI_ISL_3899225, EPI_ISL_3899226, EPI_ISL_3899227, EPI_ISL_3899228, EPI_ISL_3899229, EPI_ISL_3899230, EPI_ISL_3899231, EPI_ISL_3899232, EPI_ISL_3899233, EPI_ISL_3899234, EPI_ISL_3899235, EPI_ISL_3899236, EPI_ISL_3899237, EPI_ISL_3899238, EPI_ISL_3899239, EPI_ISL_3899240, EPI_ISL_3899244, EPI_ISL_3899247, EPI_ISL_3899249, EPI_ISL_3899250, EPI_ISL_3899252, EPI_ISL_3899255, EPI_ISL_3899257, EPI_ISL_3899260, EPI_ISL_3899261, EPI_ISL_3899262, EPI_ISL_3899264, EPI_ISL_3899267, EPI_ISL_3899270, EPI_ISL_3899273, EPI_ISL_3899276, EPI_ISL_3899279, EPI_ISL_3899283, EPI_ISL_3899286, EPI_ISL_3899288, EPI_ISL_3899292, EPI_ISL_3899295, EPI_ISL_3899298, EPI_ISL_3899302, EPI_ISL_3899303, EPI_ISL_3899304, EPI_ISL_3899305, EPI_ISL_3899306, EPI_ISL_3899307, EPI_ISL_3899309, EPI_ISL_3899310, EPI_ISL_3899311, EPI_ISL_3899312, EPI_ISL_3899313, EPI_ISL_3899314, EPI_ISL_3899315, EPI_ISL_3899316, EPI_ISL_3899317, EPI_ISL_3899318, EPI_ISL_3899319, EPI_ISL_3899320, EPI_ISL_3899321, EPI_ISL_3899322, EPI_ISL_3899323, EPI_ISL_3899324, EPI_ISL_3899325, EPI_ISL_3899326, EPI_ISL_3899327, EPI_ISL_3899328, EPI_ISL_3899329, EPI_ISL_3899330, EPI_ISL_3899331, EPI_ISL_3899332, EPI_ISL_3899333, EPI_ISL_3899334, EPI_ISL_3899335, EPI_ISL_3899336, EPI_ISL_3899337, EPI_ISL_3899338, EPI_ISL_3899339, EPI_ISL_3899340, EPI_ISL_3899341, EPI_ISL_3899342, EPI_ISL_3899343, EPI_ISL_3899344, EPI_ISL_3899345, EPI_ISL_3899346, EPI_ISL_3899347, EPI_ISL_3899348, EPI_ISL_3899349, EPI_ISL_3899350, EPI_ISL_3899351, EPI_ISL_3899352, EPI_ISL_3899353, EPI_ISL_3899354, EPI_ISL_3899355, EPI_ISL_3899356, EPI_ISL_3899357, EPI_ISL_3899358, EPI_ISL_3899359, EPI_ISL_3899360, EPI_ISL_3899361, EPI_ISL_3899362, EPI_ISL_3899363, EPI_ISL_3899364, EPI_ISL_3899365, EPI_ISL_3899366, EPI_ISL_3899367, EPI_ISL_3899368, EPI_ISL_3899369, EPI_ISL_3899370, EPI_ISL_3899371, EPI_ISL_3899372, EPI_ISL_3899373, EPI_ISL_3899374, EPI_ISL_3899375, EPI_ISL_3899376, EPI_ISL_3899377, EPI_ISL_3899378, EPI_ISL_3899379, EPI_ISL_3899380, EPI_ISL_3899381, EPI_ISL_3899382, EPI_ISL_3899383, EPI_ISL_3900557, EPI_ISL_3900560, EPI_ISL_3900561, EPI_ISL_3900562, EPI_ISL_3900563, EPI_ISL_3900564, EPI_ISL_3900565, EPI_ISL_3900566, EPI_ISL_3900567, EPI_ISL_3900568, EPI_ISL_3900569, EPI_ISL_3900570, EPI_ISL_3900571, EPI_ISL_3900572, EPI_ISL_3900573, EPI_ISL_3900574, EPI_ISL_3900575, EPI_ISL_3900576, EPI_ISL_3900577, EPI_ISL_3900578, EPI_ISL_3900579, EPI_ISL_3900580, EPI_ISL_3900581, EPI_ISL_3900582, EPI_ISL_3900583, EPI_ISL_3900584, EPI_ISL_3900585, EPI_ISL_3900586, EPI_ISL_3900587, EPI_ISL_3900588, EPI_ISL_3900589, EPI_ISL_3900590, EPI_ISL_3900591, EPI_ISL_3900592, EPI_ISL_3900593, EPI_ISL_3900594, EPI_ISL_3900595, EPI_ISL_3900596, EPI_ISL_3900597, EPI_ISL_3900598, EPI_ISL_3900599, EPI_ISL_3900600, EPI_ISL_3900601, EPI_ISL_3900602, EPI_ISL_3900603, EPI_ISL_3900604, EPI_ISL_3900605, EPI_ISL_3900606, EPI_ISL_3900607, EPI_ISL_3900608, EPI_ISL_3900853, EPI_ISL_3900854, EPI_ISL_3900855, EPI_ISL_3900856, EPI_ISL_3900857, EPI_ISL_3900858, EPI_ISL_3900859, EPI_ISL_3900860, EPI_ISL_3900861, EPI_ISL_3900862, EPI_ISL_3900863, EPI_ISL_3900864, EPI_ISL_3900865, EPI_ISL_3900866, EPI_ISL_3900867, EPI_ISL_3900868, EPI_ISL_3900869, EPI_ISL_3900870, EPI_ISL_3900871, EPI_ISL_3900872, EPI_ISL_3900873, EPI_ISL_3900874, EPI_ISL_3900875, EPI_ISL_3900876, EPI_ISL_3900877, EPI_ISL_3900878, EPI_ISL_3900879, EPI_ISL_3900880, EPI_ISL_3900881, EPI_ISL_3900882, EPI_ISL_3900883, EPI_ISL_3900884, EPI_ISL_3900885, EPI_ISL_3900886, EPI_ISL_3900887, EPI_ISL_3900888, EPI_ISL_3900889, EPI_ISL_3900890, EPI_ISL_3900891, EPI_ISL_3900892, EPI_ISL_3900893, EPI_ISL_3900894, EPI_ISL_3900895, EPI_ISL_3900896, EPI_ISL_3900897, EPI_ISL_3900898, EPI_ISL_3900899, EPI_ISL_3900900, EPI_ISL_3900901, EPI_ISL_3900902, EPI_ISL_3900903, EPI_ISL_3900904, EPI_ISL_3900905, EPI_ISL_3900906, EPI_ISL_3900907, EPI_ISL_3900908, EPI_ISL_3900909, EPI_ISL_3900910, EPI_ISL_3900911, EPI_ISL_3900912, EPI_ISL_3900913, EPI_ISL_3900914, EPI_ISL_3900915, EPI_ISL_3900916, EPI_ISL_3900917, EPI_ISL_3900918, EPI_ISL_3900919, EPI_ISL_3900920, EPI_ISL_3900921, EPI_ISL_3900922, EPI_ISL_3900923, EPI_ISL_3900924, EPI_ISL_3900925, EPI_ISL_3900926, EPI_ISL_3900927, EPI_ISL_3900928, EPI_ISL_3900929, EPI_ISL_3900930, EPI_ISL_3900931, EPI_ISL_3900932, EPI_ISL_3900933, EPI_ISL_3900934, EPI_ISL_3900935, EPI_ISL_3900936, EPI_ISL_3900937, EPI_ISL_3900938, EPI_ISL_3900939, EPI_ISL_3900940, EPI_ISL_3900941, EPI_ISL_3900942, EPI_ISL_3900943, EPI_ISL_3900944, EPI_ISL_3900945, EPI_ISL_3900946, EPI_ISL_3900947, EPI_ISL_3900948, EPI_ISL_3900949, EPI_ISL_3900950, EPI_ISL_3900951, EPI_ISL_3900952, EPI_ISL_3900953, EPI_ISL_3900954, EPI_ISL_3900955, EPI_ISL_3900956, EPI_ISL_3900957, EPI_ISL_3900958, EPI_ISL_3900959, EPI_ISL_3900960, EPI_ISL_3900961, EPI_ISL_3900962, EPI_ISL_3900963, EPI_ISL_3900964, EPI_ISL_3900965, EPI_ISL_3900966, EPI_ISL_3900967, EPI_ISL_3900968, EPI_ISL_3900969, EPI_ISL_3900970, EPI_ISL_3900971, EPI_ISL_3900972, EPI_ISL_3900973, EPI_ISL_3900974, EPI_ISL_3900975, EPI_ISL_3900976, EPI_ISL_3900977, EPI_ISL_3900978, EPI_ISL_3900979, EPI_ISL_3900980, EPI_ISL_3900981, EPI_ISL_3900982, EPI_ISL_3900983, EPI_ISL_3900984, EPI_ISL_3900985, EPI_ISL_3900986, EPI_ISL_3900987, EPI_ISL_3900988, EPI_ISL_3900989, EPI_ISL_3900990, EPI_ISL_3900991, EPI_ISL_3900992, EPI_ISL_3900993, EPI_ISL_3900994, EPI_ISL_3900995, EPI_ISL_3900996, EPI_ISL_3900997, EPI_ISL_3900998, EPI_ISL_3900999, EPI_ISL_3901000, EPI_ISL_3901001, EPI_ISL_3901002, EPI_ISL_3901003, EPI_ISL_3901004, EPI_ISL_3901005, EPI_ISL_3901006, EPI_ISL_3901007, EPI_ISL_3901008, EPI_ISL_3901009, EPI_ISL_3901010, EPI_ISL_3901011, EPI_ISL_3901012, EPI_ISL_3901013, EPI_ISL_3901014, EPI_ISL_3901015, EPI_ISL_3901016, EPI_ISL_3901017, EPI_ISL_3901018, EPI_ISL_3901019, EPI_ISL_3901020, EPI_ISL_3901021, EPI_ISL_3901022, EPI_ISL_3901023, EPI_ISL_3901024, EPI_ISL_3901025, EPI_ISL_3901026, EPI_ISL_3901027, EPI_ISL_3901028, EPI_ISL_3901029, EPI_ISL_3901030, EPI_ISL_3901031, EPI_ISL_3901032, EPI_ISL_3901033, EPI_ISL_3901034, EPI_ISL_3901035, EPI_ISL_3901037, EPI_ISL_3901038, EPI_ISL_3901039, EPI_ISL_3901040, EPI_ISL_3901041, EPI_ISL_3901042, EPI_ISL_3901043, EPI_ISL_3901044, EPI_ISL_3901045, EPI_ISL_3902086, EPI_ISL_3902090, EPI_ISL_3902093, EPI_ISL_3902096, EPI_ISL_3902100, EPI_ISL_3902103, EPI_ISL_3902106, EPI_ISL_3902107, EPI_ISL_3902108, EPI_ISL_3902109, EPI_ISL_3902111, EPI_ISL_3902112, EPI_ISL_3902113, EPI_ISL_3902116, EPI_ISL_3902119, EPI_ISL_3902122, EPI_ISL_3902125, EPI_ISL_3902128, EPI_ISL_3902130, EPI_ISL_3902133, EPI_ISL_3902136, EPI_ISL_3902139, EPI_ISL_3902142, EPI_ISL_3902146, EPI_ISL_3902148, EPI_ISL_3902151, EPI_ISL_3902154, EPI_ISL_3902157, EPI_ISL_3902161, EPI_ISL_3902163, EPI_ISL_3902167, EPI_ISL_3902170, EPI_ISL_3902171, EPI_ISL_3902172, EPI_ISL_3902174, EPI_ISL_3902177, EPI_ISL_3902180, EPI_ISL_3902183, EPI_ISL_3902186, EPI_ISL_3902189, EPI_ISL_3902192, EPI_ISL_3902195, EPI_ISL_3902199, EPI_ISL_3902202, EPI_ISL_3902205, EPI_ISL_3902209, EPI_ISL_3902212, EPI_ISL_3902216, EPI_ISL_3902217, EPI_ISL_3902218, EPI_ISL_3902220, EPI_ISL_3902221, EPI_ISL_3902222, EPI_ISL_3902224, EPI_ISL_3902225, EPI_ISL_3902227, EPI_ISL_3902228, EPI_ISL_3902229, EPI_ISL_3902232, EPI_ISL_3902234, EPI_ISL_3902238, EPI_ISL_3902241, EPI_ISL_3902245, EPI_ISL_3902248, EPI_ISL_3902251, EPI_ISL_3902255, EPI_ISL_3902258, EPI_ISL_3902262, EPI_ISL_3902265, EPI_ISL_3902269, EPI_ISL_3902272, EPI_ISL_3902276, EPI_ISL_3902279, EPI_ISL_3902283, EPI_ISL_3902286, EPI_ISL_3902287, EPI_ISL_3902288, EPI_ISL_3902290, EPI_ISL_3902291, EPI_ISL_3902292, EPI_ISL_3902294, EPI_ISL_3902295, EPI_ISL_3902296, EPI_ISL_3902299, EPI_ISL_3902302, EPI_ISL_3902305, EPI_ISL_3902309, EPI_ISL_3902311, EPI_ISL_3902313, EPI_ISL_3902316, EPI_ISL_3902319, EPI_ISL_3902322, EPI_ISL_3902325, EPI_ISL_3902328, EPI_ISL_3902329, EPI_ISL_3902330, EPI_ISL_3902332, EPI_ISL_3902333, EPI_ISL_3902334, EPI_ISL_3902336, EPI_ISL_3902337, EPI_ISL_3902338, EPI_ISL_3902340, EPI_ISL_3902341, EPI_ISL_3902342, EPI_ISL_3902345, EPI_ISL_3902348, EPI_ISL_3902351, EPI_ISL_3902354, EPI_ISL_3902358, EPI_ISL_3902361, EPI_ISL_3902364, EPI_ISL_3902367, EPI_ISL_3902370, EPI_ISL_3902373, EPI_ISL_3902376, EPI_ISL_3902379, EPI_ISL_3902383, EPI_ISL_3902386, EPI_ISL_3902389, EPI_ISL_3902392, EPI_ISL_3902395, EPI_ISL_3902398, EPI_ISL_3902402, EPI_ISL_3902404, EPI_ISL_3902408, EPI_ISL_3902410, EPI_ISL_3902414, EPI_ISL_3902416, EPI_ISL_3902420, EPI_ISL_3902423, EPI_ISL_3902426, EPI_ISL_3902429, EPI_ISL_3902432, EPI_ISL_3902436, EPI_ISL_3902439, EPI_ISL_3902442, EPI_ISL_3902446, EPI_ISL_3902449, EPI_ISL_3902452, EPI_ISL_3902455, EPI_ISL_3902458, EPI_ISL_3902462, EPI_ISL_3902465, EPI_ISL_3902468, EPI_ISL_3902471, EPI_ISL_3902475, EPI_ISL_3902478, EPI_ISL_3902481, EPI_ISL_3902484, EPI_ISL_3902487, EPI_ISL_3902491, EPI_ISL_3902494, EPI_ISL_3902497, EPI_ISL_3902500, EPI_ISL_3902504, EPI_ISL_3902507, EPI_ISL_3902510, EPI_ISL_3902514, EPI_ISL_3902517, EPI_ISL_3902520, EPI_ISL_3902523, EPI_ISL_3902526, EPI_ISL_3902529, EPI_ISL_3902532, EPI_ISL_3902535, EPI_ISL_3902539, EPI_ISL_3902542, EPI_ISL_3902545, EPI_ISL_3902548, EPI_ISL_3902551, EPI_ISL_3902553, EPI_ISL_3902557, EPI_ISL_3902558, EPI_ISL_3902562, EPI_ISL_3902565, EPI_ISL_3902568, EPI_ISL_3902571, EPI_ISL_3902575, EPI_ISL_3902577, EPI_ISL_3902581, EPI_ISL_3902584, EPI_ISL_3902587, EPI_ISL_3902590, EPI_ISL_3902593, EPI_ISL_3902596, EPI_ISL_3902598, EPI_ISL_3902602, EPI_ISL_3902605, EPI_ISL_3902608, EPI_ISL_3902610, EPI_ISL_3902614, EPI_ISL_3902616, EPI_ISL_3902619, EPI_ISL_3902623, EPI_ISL_3902626, EPI_ISL_3902629, EPI_ISL_3902632, EPI_ISL_3902635, EPI_ISL_3902638, EPI_ISL_3902641, EPI_ISL_3902645, EPI_ISL_3902648, EPI_ISL_3902651, EPI_ISL_3902654, EPI_ISL_3902657, EPI_ISL_3902661, EPI_ISL_3902664, EPI_ISL_3902667, EPI_ISL_3902670, EPI_ISL_3902676, EPI_ISL_3902680, EPI_ISL_3902682, EPI_ISL_3902686, EPI_ISL_3902689, EPI_ISL_3902692, EPI_ISL_3902695, EPI_ISL_3902699, EPI_ISL_3902702, EPI_ISL_3902705, EPI_ISL_3902709, EPI_ISL_3902712, EPI_ISL_3902715, EPI_ISL_3902718, EPI_ISL_3902722, EPI_ISL_3902725, EPI_ISL_3902728, EPI_ISL_3902731, EPI_ISL_3902733, EPI_ISL_3902734, EPI_ISL_3902735, EPI_ISL_3902736, EPI_ISL_3902737, EPI_ISL_3902738, EPI_ISL_3902740, EPI_ISL_3902741, EPI_ISL_3902742, EPI_ISL_3902743, EPI_ISL_3902744, EPI_ISL_3902745, EPI_ISL_3902747, EPI_ISL_3902748, EPI_ISL_3902749, EPI_ISL_3902750, EPI_ISL_3902751, EPI_ISL_3902752, EPI_ISL_3902753, EPI_ISL_3902754, EPI_ISL_3902755, EPI_ISL_3902756, EPI_ISL_3902757, EPI_ISL_3902758, EPI_ISL_3902759, EPI_ISL_3902760, EPI_ISL_3902761, EPI_ISL_3902762, EPI_ISL_3902763, EPI_ISL_3902764, EPI_ISL_3902765, EPI_ISL_3902766, EPI_ISL_3902767, EPI_ISL_3902768, EPI_ISL_3902769, EPI_ISL_3902770, EPI_ISL_3902771, EPI_ISL_3902772, EPI_ISL_3902773, EPI_ISL_3902774, EPI_ISL_3902775, EPI_ISL_3902777, EPI_ISL_3902778, EPI_ISL_3902779, EPI_ISL_3902780, EPI_ISL_3902781, EPI_ISL_3902782, EPI_ISL_3902783, EPI_ISL_3902784, EPI_ISL_3902785, EPI_ISL_3902786, EPI_ISL_3902787, EPI_ISL_3902788, EPI_ISL_3902789, EPI_ISL_3902790, EPI_ISL_3902791, EPI_ISL_3902792, EPI_ISL_3902793, EPI_ISL_3902794, EPI_ISL_3902795, EPI_ISL_3902796, EPI_ISL_3902797, EPI_ISL_3902798, EPI_ISL_3902799, EPI_ISL_3902800, EPI_ISL_3902801, EPI_ISL_3902802, EPI_ISL_3902803, EPI_ISL_3902804, EPI_ISL_3902805, EPI_ISL_3902806, EPI_ISL_3902807, EPI_ISL_3902808, EPI_ISL_3902810, EPI_ISL_3902811, EPI_ISL_3902812, EPI_ISL_3902813, EPI_ISL_3902815, EPI_ISL_3902817, EPI_ISL_3902820, EPI_ISL_3902823, EPI_ISL_3902826, EPI_ISL_3902830, EPI_ISL_3902833, EPI_ISL_3902836, EPI_ISL_3902840, EPI_ISL_3902843, EPI_ISL_3902847, EPI_ISL_3902850, EPI_ISL_3902853, EPI_ISL_3902856, EPI_ISL_3902859, EPI_ISL_3902863, EPI_ISL_3902866, EPI_ISL_3902869, EPI_ISL_3902872, EPI_ISL_3902874, EPI_ISL_3902877, EPI_ISL_3902881, EPI_ISL_3902884, EPI_ISL_3902887, EPI_ISL_3902893, EPI_ISL_3902896, EPI_ISL_3902900, EPI_ISL_3902903, EPI_ISL_3902907, EPI_ISL_3902910, EPI_ISL_3902913, EPI_ISL_3902916, EPI_ISL_3902920, EPI_ISL_3902922, EPI_ISL_3902926, EPI_ISL_3902929, EPI_ISL_3902931, EPI_ISL_3902935, EPI_ISL_3902940, EPI_ISL_3902944, EPI_ISL_3902947, EPI_ISL_3902951, EPI_ISL_3902954, EPI_ISL_3902958, EPI_ISL_3902961, EPI_ISL_3902965, EPI_ISL_3902968, EPI_ISL_3902971, EPI_ISL_3902974, EPI_ISL_3902978, EPI_ISL_3902981, EPI_ISL_3902984, EPI_ISL_3902988, EPI_ISL_3902991, EPI_ISL_3902994, EPI_ISL_3902997, EPI_ISL_3903000, EPI_ISL_3903004, EPI_ISL_3903007, EPI_ISL_3903010, EPI_ISL_3903013, EPI_ISL_3903016, EPI_ISL_3903019, EPI_ISL_3903022, EPI_ISL_3903025, EPI_ISL_3903028, EPI_ISL_3903032, EPI_ISL_3903039, EPI_ISL_3903042, EPI_ISL_3903046, EPI_ISL_3903049, EPI_ISL_3903053, EPI_ISL_3903056, EPI_ISL_3903060, EPI_ISL_3903063, EPI_ISL_3903066, EPI_ISL_3903069, EPI_ISL_3903073, EPI_ISL_3903076, EPI_ISL_3903079, EPI_ISL_3903082, EPI_ISL_3903085, EPI_ISL_3903088, EPI_ISL_3903092, EPI_ISL_3903094, EPI_ISL_3903098, EPI_ISL_3903101, EPI_ISL_3903104, EPI_ISL_3903108, EPI_ISL_3903111, EPI_ISL_3903114, EPI_ISL_3903118, EPI_ISL_3903121, EPI_ISL_3903125, EPI_ISL_3903128, EPI_ISL_3903131, EPI_ISL_3903133, EPI_ISL_3903139, EPI_ISL_3903142, EPI_ISL_3903144, EPI_ISL_3903147, EPI_ISL_3903151, EPI_ISL_3903154, EPI_ISL_3903157, EPI_ISL_3903161, EPI_ISL_3903164, EPI_ISL_3903168, EPI_ISL_3903171, EPI_ISL_3903174, EPI_ISL_3903178, EPI_ISL_3903180, EPI_ISL_3903184, EPI_ISL_3903187, EPI_ISL_3903189, EPI_ISL_3903193, EPI_ISL_3903195, EPI_ISL_3903198, EPI_ISL_3903201, EPI_ISL_3903205, EPI_ISL_3903208, EPI_ISL_3903211, EPI_ISL_3903215, EPI_ISL_3903218, EPI_ISL_3903222, EPI_ISL_3903225, EPI_ISL_3903228, EPI_ISL_3903232, EPI_ISL_3903241, EPI_ISL_3903244, EPI_ISL_3903248, EPI_ISL_3903251, EPI_ISL_3903255, EPI_ISL_3903259, EPI_ISL_3903262, EPI_ISL_3903265, EPI_ISL_3903268, EPI_ISL_3903272, EPI_ISL_3903275, EPI_ISL_3903278, EPI_ISL_3903281, EPI_ISL_3903284, EPI_ISL_3903288, EPI_ISL_3903291, EPI_ISL_3903294, EPI_ISL_3903297, EPI_ISL_3903301, EPI_ISL_3903304, EPI_ISL_3903308, EPI_ISL_3903311, EPI_ISL_3903314, EPI_ISL_3903318, EPI_ISL_3903321, EPI_ISL_3903324, EPI_ISL_3903327, EPI_ISL_3903330, EPI_ISL_3903334, EPI_ISL_3903337, EPI_ISL_3903338, EPI_ISL_3903339, EPI_ISL_3903341, EPI_ISL_3903342, EPI_ISL_3903343, EPI_ISL_3903345, EPI_ISL_3903347, EPI_ISL_3903349, EPI_ISL_3903350, EPI_ISL_3903351, EPI_ISL_3903352, EPI_ISL_3903354, EPI_ISL_3903355, EPI_ISL_3903356, EPI_ISL_3903358, EPI_ISL_3903359, EPI_ISL_3903360, EPI_ISL_3903362, EPI_ISL_3903363, EPI_ISL_3903364, EPI_ISL_3903366, EPI_ISL_3903367, EPI_ISL_3903368, EPI_ISL_3903369, EPI_ISL_3903371, EPI_ISL_3903372, EPI_ISL_3903373, EPI_ISL_3904546, EPI_ISL_3904547, EPI_ISL_3904548, EPI_ISL_3904549, EPI_ISL_3983434, EPI_ISL_3983435, EPI_ISL_3983436, EPI_ISL_3983437, EPI_ISL_3983438, EPI_ISL_3983439, EPI_ISL_3983440, EPI_ISL_3983441, EPI_ISL_3983442, EPI_ISL_3983443, EPI_ISL_3983444, EPI_ISL_3983445, EPI_ISL_3983446, EPI_ISL_3983447, EPI_ISL_3983448, EPI_ISL_3983449, EPI_ISL_3983450, EPI_ISL_3983451, EPI_ISL_3983452, EPI_ISL_3983453, EPI_ISL_3983454, EPI_ISL_3983455, EPI_ISL_3983456, EPI_ISL_3983457, EPI_ISL_3983458, EPI_ISL_3983459, EPI_ISL_3983460, EPI_ISL_3983461, EPI_ISL_3983462, EPI_ISL_3983464, EPI_ISL_3983466, EPI_ISL_3983467, EPI_ISL_3983468, EPI_ISL_3983469, EPI_ISL_3983470, EPI_ISL_3983471, EPI_ISL_3983472, EPI_ISL_3983473, EPI_ISL_3983474, EPI_ISL_3983475, EPI_ISL_3983476, EPI_ISL_3983477, EPI_ISL_3983478, EPI_ISL_3983479, EPI_ISL_3983480, EPI_ISL_3983481, EPI_ISL_3983482, EPI_ISL_3983483, EPI_ISL_3983484, EPI_ISL_3983485, EPI_ISL_3983486, EPI_ISL_3983487, EPI_ISL_3983488, EPI_ISL_3983489, EPI_ISL_4221825, EPI_ISL_4221826, EPI_ISL_4221827, EPI_ISL_4221828, EPI_ISL_4221829, EPI_ISL_4221830, EPI_ISL_4221831, EPI_ISL_4221832, EPI_ISL_4221833, EPI_ISL_4221834, EPI_ISL_4221835, EPI_ISL_4221836, EPI_ISL_4221837, EPI_ISL_4221838, EPI_ISL_4221839, EPI_ISL_4221840, EPI_ISL_4221841, EPI_ISL_4221842, EPI_ISL_4221843, EPI_ISL_4221844, EPI_ISL_4221845, EPI_ISL_4221846, EPI_ISL_4221847, EPI_ISL_4221848, EPI_ISL_4221849, EPI_ISL_4221850, EPI_ISL_4221851, EPI_ISL_4221852, EPI_ISL_4221853, EPI_ISL_4221854, EPI_ISL_4221855, EPI_ISL_4221856, EPI_ISL_4221857, EPI_ISL_4221858, EPI_ISL_4221859, EPI_ISL_4221860, EPI_ISL_4221861, EPI_ISL_4221862, EPI_ISL_4221863, EPI_ISL_4221864, EPI_ISL_4221865, EPI_ISL_4221867, EPI_ISL_4221868, EPI_ISL_4221869, EPI_ISL_4221870, EPI_ISL_4349061, EPI_ISL_4349062, EPI_ISL_4349063, EPI_ISL_4349064, EPI_ISL_4349065, EPI_ISL_4349066, EPI_ISL_4349067, EPI_ISL_4349068, EPI_ISL_4349069, EPI_ISL_4349070, EPI_ISL_4349071, EPI_ISL_4349072, EPI_ISL_4349073, EPI_ISL_4349074, EPI_ISL_4349075, EPI_ISL_4349076, EPI_ISL_4349077, EPI_ISL_4349078, EPI_ISL_4349079, EPI_ISL_4349080, EPI_ISL_4349081, EPI_ISL_4349082, EPI_ISL_4349083, EPI_ISL_4349084, EPI_ISL_4349085, EPI_ISL_4349086, EPI_ISL_4349087, EPI_ISL_4349088, EPI_ISL_4349089, EPI_ISL_4349090, EPI_ISL_4349091, EPI_ISL_4349092, EPI_ISL_4349093, EPI_ISL_4349094, EPI_ISL_4349095, EPI_ISL_4349096, EPI_ISL_4349097, EPI_ISL_4549189, EPI_ISL_4549190, EPI_ISL_4549191, EPI_ISL_4549192, EPI_ISL_4549193, EPI_ISL_4549194, EPI_ISL_4549195, EPI_ISL_4549196, EPI_ISL_4549197, EPI_ISL_4549198, EPI_ISL_4549199, EPI_ISL_4549200, EPI_ISL_4549201, EPI_ISL_4549202, EPI_ISL_4549203, EPI_ISL_4549204, EPI_ISL_4549205, EPI_ISL_4549208, EPI_ISL_4549209, EPI_ISL_4549210, EPI_ISL_4549211, EPI_ISL_4549212, EPI_ISL_4549213, EPI_ISL_4549214, EPI_ISL_4549215, EPI_ISL_4549216, EPI_ISL_4549217, EPI_ISL_4549218, EPI_ISL_4549219, EPI_ISL_4549220, EPI_ISL_4549221, EPI_ISL_4549222, EPI_ISL_4549223, EPI_ISL_4549224, EPI_ISL_4549225, EPI_ISL_4549226, EPI_ISL_4571999, EPI_ISL_4660247, EPI_ISL_4660253, EPI_ISL_4660260, EPI_ISL_4660268, EPI_ISL_4660273, EPI_ISL_4660274, EPI_ISL_4660282, EPI_ISL_4660288, EPI_ISL_4660289, EPI_ISL_4660294, EPI_ISL_4660298, EPI_ISL_4660302, EPI_ISL_4660303, EPI_ISL_4660307, EPI_ISL_4660312, EPI_ISL_4660317, EPI_ISL_4660318, EPI_ISL_4660324, EPI_ISL_4660325, EPI_ISL_4660336, EPI_ISL_4660339, EPI_ISL_4660347, EPI_ISL_4660351, EPI_ISL_4660352, EPI_ISL_4660357, EPI_ISL_4660367, EPI_ISL_4660368, EPI_ISL_4660376, EPI_ISL_4660379, EPI_ISL_4660384, EPI_ISL_4660391, EPI_ISL_4660392, EPI_ISL_4660398, EPI_ISL_4660404, EPI_ISL_4660405, EPI_ISL_4660414, EPI_ISL_4660421, EPI_ISL_4660426, EPI_ISL_4660427, EPI_ISL_4660428, EPI_ISL_4660429, EPI_ISL_4660434, EPI_ISL_4660435, EPI_ISL_4660436, EPI_ISL_4660437, EPI_ISL_4660438, EPI_ISL_4660439, EPI_ISL_4660440, EPI_ISL_4660441, EPI_ISL_4660442, EPI_ISL_4660443, EPI_ISL_4660444, EPI_ISL_4660445, EPI_ISL_4660446, EPI_ISL_4660447, EPI_ISL_4660448, EPI_ISL_4660449, EPI_ISL_4660450, EPI_ISL_4660451, EPI_ISL_4660452, EPI_ISL_4660453, EPI_ISL_4660454, EPI_ISL_4660455, EPI_ISL_4660461, EPI_ISL_4660468, EPI_ISL_4660475, EPI_ISL_4660481, EPI_ISL_4660490, EPI_ISL_4660494, EPI_ISL_4660495, EPI_ISL_4660501, EPI_ISL_4660502, EPI_ISL_4660507, EPI_ISL_4660516, EPI_ISL_4660517, EPI_ISL_4660522, EPI_ISL_4660531, EPI_ISL_4660535, EPI_ISL_4660543, EPI_ISL_4660549, EPI_ISL_4660560, EPI_ISL_4660566, EPI_ISL_4660574, EPI_ISL_4660583, EPI_ISL_4660584, EPI_ISL_4660593, EPI_ISL_4660599, EPI_ISL_4660605, EPI_ISL_4660610, EPI_ISL_4660619, EPI_ISL_4660620, EPI_ISL_4660626, EPI_ISL_4660633, EPI_ISL_4660641, EPI_ISL_4660647, EPI_ISL_4660651, EPI_ISL_4660659, EPI_ISL_4660665, EPI_ISL_4660668, EPI_ISL_4660675, EPI_ISL_4660682, EPI_ISL_4660685, EPI_ISL_4660691, EPI_ISL_4660698, EPI_ISL_4660708, EPI_ISL_4660714, EPI_ISL_4660719, EPI_ISL_4660727, EPI_ISL_4660731, EPI_ISL_4660737, EPI_ISL_4660743, EPI_ISL_4660752, EPI_ISL_4660756, EPI_ISL_4660763, EPI_ISL_4660769, EPI_ISL_4660779, EPI_ISL_4660784, EPI_ISL_4660793, EPI_ISL_4660798, EPI_ISL_4660802, EPI_ISL_4660807, EPI_ISL_4660817, EPI_ISL_4660818, EPI_ISL_4660819, EPI_ISL_4660820, EPI_ISL_4660821, EPI_ISL_4660822, EPI_ISL_4660823, EPI_ISL_4660824, EPI_ISL_4660825, EPI_ISL_4660826, EPI_ISL_4660827, EPI_ISL_4660828, EPI_ISL_4660829, EPI_ISL_4660830, EPI_ISL_4660832, EPI_ISL_4660833, EPI_ISL_4660834, EPI_ISL_4660835, EPI_ISL_4660836, EPI_ISL_4660837, EPI_ISL_4660838, EPI_ISL_4660839, EPI_ISL_4660840, EPI_ISL_4660841, EPI_ISL_4660842, EPI_ISL_4660843, EPI_ISL_4660844, EPI_ISL_4660845, EPI_ISL_4660846, EPI_ISL_4660847, EPI_ISL_4660848, EPI_ISL_4660849, EPI_ISL_4660850, EPI_ISL_4660851, EPI_ISL_4660852, EPI_ISL_4660853, EPI_ISL_4660854, EPI_ISL_4660855, EPI_ISL_4660856, EPI_ISL_4660857, EPI_ISL_4660858, EPI_ISL_4660859, EPI_ISL_4660860, EPI_ISL_4660861, EPI_ISL_4660862, EPI_ISL_4660863, EPI_ISL_4660864, EPI_ISL_4660865, EPI_ISL_4660866, EPI_ISL_4660867, EPI_ISL_4660868, EPI_ISL_4660869, EPI_ISL_4660870, EPI_ISL_4660871, EPI_ISL_4660872, EPI_ISL_4660873, EPI_ISL_4660874, EPI_ISL_4660875, EPI_ISL_4660876, EPI_ISL_4660877, EPI_ISL_4660878, EPI_ISL_4660879, EPI_ISL_4660881, EPI_ISL_4660882, EPI_ISL_4660883, EPI_ISL_4660884, EPI_ISL_4660885, EPI_ISL_4660886, EPI_ISL_4660887, EPI_ISL_4660888, EPI_ISL_4660889, EPI_ISL_4660890, EPI_ISL_4660891, EPI_ISL_4660892, EPI_ISL_4660893, EPI_ISL_4660894, EPI_ISL_4660895, EPI_ISL_4660896, EPI_ISL_4660897, EPI_ISL_4660898, EPI_ISL_4660899, EPI_ISL_4660900, EPI_ISL_4660901, EPI_ISL_4660902, EPI_ISL_4660903, EPI_ISL_4660904, EPI_ISL_4660905, EPI_ISL_4660906, EPI_ISL_4660907, EPI_ISL_4660908, EPI_ISL_4660909, EPI_ISL_4660910, EPI_ISL_4660911, EPI_ISL_4660912, EPI_ISL_4660913, EPI_ISL_4660914, EPI_ISL_4660915, EPI_ISL_4660916, EPI_ISL_4660917, EPI_ISL_4660918, EPI_ISL_4660919, EPI_ISL_4660920, EPI_ISL_4660921, EPI_ISL_4660922, EPI_ISL_4660923, EPI_ISL_4660928, EPI_ISL_4660929, EPI_ISL_4660930, EPI_ISL_4660931, EPI_ISL_4660932, EPI_ISL_4660933, EPI_ISL_4660934, EPI_ISL_4660935, EPI_ISL_4660936, EPI_ISL_4660937, EPI_ISL_4660938, EPI_ISL_4660939, EPI_ISL_4660940, EPI_ISL_4660941, EPI_ISL_4660942, EPI_ISL_4660943, EPI_ISL_4660944, EPI_ISL_4660945, EPI_ISL_4660946, EPI_ISL_4660947, EPI_ISL_4660948, EPI_ISL_4660949, EPI_ISL_4660950, EPI_ISL_4660957, EPI_ISL_4660960, EPI_ISL_4660967, EPI_ISL_4660975, EPI_ISL_4660984, EPI_ISL_4660993, EPI_ISL_4660999, EPI_ISL_4661006, EPI_ISL_4661014, EPI_ISL_4661020, EPI_ISL_4661026, EPI_ISL_4661030, EPI_ISL_4661036, EPI_ISL_4661042, EPI_ISL_4661051, EPI_ISL_4661052, EPI_ISL_4661060, EPI_ISL_4661064, EPI_ISL_4661072, EPI_ISL_4661076, EPI_ISL_4661083, EPI_ISL_4661091, EPI_ISL_4661094, EPI_ISL_4661099, EPI_ISL_4661105, EPI_ISL_4661108, EPI_ISL_4661112, EPI_ISL_4661117, EPI_ISL_4661125, EPI_ISL_4661128, EPI_ISL_4661137, EPI_ISL_4661138, EPI_ISL_4661147, EPI_ISL_4661148, EPI_ISL_4661158, EPI_ISL_4661165, EPI_ISL_4661171, EPI_ISL_4661180, EPI_ISL_4661185, EPI_ISL_4661194, EPI_ISL_4661202, EPI_ISL_4661208, EPI_ISL_4661216, EPI_ISL_4661217, EPI_ISL_4661228, EPI_ISL_4661238, EPI_ISL_4661248, EPI_ISL_4661258, EPI_ISL_4661264, EPI_ISL_4661274, EPI_ISL_4661281, EPI_ISL_4661287, EPI_ISL_4661290, EPI_ISL_4661296, EPI_ISL_4661297, EPI_ISL_4661302, EPI_ISL_4661304, EPI_ISL_4661310, EPI_ISL_4661311, EPI_ISL_4661317, EPI_ISL_4661325, EPI_ISL_4661326, EPI_ISL_4661335, EPI_ISL_4661336, EPI_ISL_4661341, EPI_ISL_4661342, EPI_ISL_4661353, EPI_ISL_4661360, EPI_ISL_4661365, EPI_ISL_4661366, EPI_ISL_4661371, EPI_ISL_4661372, EPI_ISL_4661380, EPI_ISL_4661385, EPI_ISL_4661392, EPI_ISL_4661399, EPI_ISL_4661403, EPI_ISL_4661411, EPI_ISL_4661417, EPI_ISL_4661425, EPI_ISL_4661432, EPI_ISL_4661441, EPI_ISL_4661448, EPI_ISL_4661449, EPI_ISL_4661454, EPI_ISL_4661460, EPI_ISL_4661468, EPI_ISL_4661477, EPI_ISL_4661480, EPI_ISL_4661485, EPI_ISL_4661486, EPI_ISL_4661489, EPI_ISL_4661496, EPI_ISL_4661505, EPI_ISL_4661506, EPI_ISL_4661517, EPI_ISL_4661521, EPI_ISL_4661522, EPI_ISL_4661530, EPI_ISL_4661535, EPI_ISL_4661541, EPI_ISL_4661550, EPI_ISL_4661555, EPI_ISL_4661558, EPI_ISL_4661569, EPI_ISL_4661574, EPI_ISL_4661579, EPI_ISL_4661588, EPI_ISL_4661597, EPI_ISL_4661603, EPI_ISL_4661604, EPI_ISL_4661609, EPI_ISL_4661618, EPI_ISL_4661629, EPI_ISL_4661634, EPI_ISL_4661643, EPI_ISL_4661646, EPI_ISL_4661654, EPI_ISL_4661665, EPI_ISL_4661670, EPI_ISL_4661677, EPI_ISL_4661687, EPI_ISL_4661694, EPI_ISL_4661699, EPI_ISL_4661705, EPI_ISL_4661709, EPI_ISL_4661716, EPI_ISL_4661726, EPI_ISL_4661735, EPI_ISL_4661746, EPI_ISL_4661751, EPI_ISL_4661758, EPI_ISL_4661762, EPI_ISL_4661766, EPI_ISL_4661775, EPI_ISL_4661781, EPI_ISL_4661787, EPI_ISL_4661798, EPI_ISL_4661802, EPI_ISL_4661806, EPI_ISL_4661815, EPI_ISL_4661821, EPI_ISL_4661831, EPI_ISL_4661838, EPI_ISL_4661846, EPI_ISL_4661855, EPI_ISL_4661861, EPI_ISL_4661866, EPI_ISL_4661871, EPI_ISL_4661881, EPI_ISL_4661887, EPI_ISL_4661893, EPI_ISL_4661898, EPI_ISL_4661901, EPI_ISL_4661910, EPI_ISL_4661916, EPI_ISL_4661926, EPI_ISL_4661927, EPI_ISL_4661937, EPI_ISL_4661943, EPI_ISL_4661948, EPI_ISL_4661954, EPI_ISL_4661964, EPI_ISL_4661972, EPI_ISL_4661973, EPI_ISL_4661980, EPI_ISL_4661984, EPI_ISL_4661991, EPI_ISL_4661995, EPI_ISL_4662001, EPI_ISL_4662010, EPI_ISL_4662016, EPI_ISL_4662026, EPI_ISL_4662034, EPI_ISL_4662039, EPI_ISL_4662047, EPI_ISL_4662049, EPI_ISL_4662053, EPI_ISL_4662055, EPI_ISL_4662065, EPI_ISL_4662068, EPI_ISL_4662075, EPI_ISL_4662082, EPI_ISL_4662090, EPI_ISL_4662099, EPI_ISL_4662100, EPI_ISL_4662105, EPI_ISL_4662115, EPI_ISL_4662120, EPI_ISL_4662128, EPI_ISL_4662133, EPI_ISL_4662142, EPI_ISL_4662150, EPI_ISL_4662154, EPI_ISL_4662157, EPI_ISL_4662160, EPI_ISL_4662167, EPI_ISL_4662176, EPI_ISL_4662182, EPI_ISL_4662192, EPI_ISL_4662199, EPI_ISL_4662206, EPI_ISL_4662212, EPI_ISL_4662216, EPI_ISL_4662227, EPI_ISL_4662234, EPI_ISL_4662237, EPI_ISL_4662242, EPI_ISL_4662249, EPI_ISL_4662253, EPI_ISL_4662257, EPI_ISL_4662263, EPI_ISL_4662272, EPI_ISL_4662283, EPI_ISL_4662287, EPI_ISL_4662292, EPI_ISL_4662297, EPI_ISL_4662298, EPI_ISL_4662307, EPI_ISL_4662314, EPI_ISL_4662320, EPI_ISL_4662326, EPI_ISL_4662330, EPI_ISL_4662335, EPI_ISL_4662340, EPI_ISL_4662343, EPI_ISL_4662348, EPI_ISL_4662350, EPI_ISL_4662351, EPI_ISL_4662357, EPI_ISL_4662361, EPI_ISL_4662365, EPI_ISL_4662366, EPI_ISL_4662370, EPI_ISL_4662375, EPI_ISL_4662376, EPI_ISL_4662383, EPI_ISL_4662389, EPI_ISL_4662393, EPI_ISL_4662398, EPI_ISL_4662399, EPI_ISL_4662402, EPI_ISL_4662407, EPI_ISL_4662415, EPI_ISL_4662420, EPI_ISL_4662429, EPI_ISL_4662438, EPI_ISL_4662442, EPI_ISL_4662453, EPI_ISL_4662461, EPI_ISL_4662462, EPI_ISL_4662469, EPI_ISL_4662478, EPI_ISL_4662479, EPI_ISL_4662487, EPI_ISL_4662490, EPI_ISL_4662491, EPI_ISL_4662500, EPI_ISL_4662506, EPI_ISL_4662507, EPI_ISL_4662512, EPI_ISL_4662513, EPI_ISL_4662525, EPI_ISL_4662533, EPI_ISL_4662535, EPI_ISL_4662536, EPI_ISL_4662538, EPI_ISL_4662548, EPI_ISL_4662558, EPI_ISL_4662565, EPI_ISL_4662571, EPI_ISL_4662577, EPI_ISL_4662587, EPI_ISL_4662594, EPI_ISL_4662601, EPI_ISL_4662602, EPI_ISL_4662607, EPI_ISL_4662612, EPI_ISL_4662618, EPI_ISL_4662627, EPI_ISL_4662630, EPI_ISL_4662637, EPI_ISL_4662647, EPI_ISL_4662653, EPI_ISL_4662661, EPI_ISL_4662671, EPI_ISL_4662678, EPI_ISL_4662682, EPI_ISL_4662688, EPI_ISL_4662689, EPI_ISL_4662697, EPI_ISL_4662703, EPI_ISL_4662714, EPI_ISL_4662720, EPI_ISL_4662727, EPI_ISL_4662734, EPI_ISL_4662739, EPI_ISL_4662747, EPI_ISL_4662752, EPI_ISL_4662757, EPI_ISL_4662759, EPI_ISL_4662762, EPI_ISL_4662769, EPI_ISL_4662770, EPI_ISL_4662781, EPI_ISL_4662785, EPI_ISL_4662789, EPI_ISL_4662790, EPI_ISL_4662795, EPI_ISL_4662804, EPI_ISL_4662810, EPI_ISL_4662815, EPI_ISL_4662816, EPI_ISL_4662826, EPI_ISL_4662833, EPI_ISL_4662834, EPI_ISL_4662835, EPI_ISL_4662836, EPI_ISL_4662837, EPI_ISL_4662838, EPI_ISL_4662839, EPI_ISL_4662840, EPI_ISL_4662841, EPI_ISL_4662842, EPI_ISL_4662843, EPI_ISL_4662844, EPI_ISL_4662845, EPI_ISL_4662846, EPI_ISL_4662847, EPI_ISL_4662848, EPI_ISL_4662849, EPI_ISL_4662850, EPI_ISL_4662851, EPI_ISL_4662852, EPI_ISL_4662853, EPI_ISL_4662854, EPI_ISL_4662855, EPI_ISL_4662856, EPI_ISL_4662857, EPI_ISL_4662864, EPI_ISL_4662870, EPI_ISL_4662876, EPI_ISL_4662879, EPI_ISL_4662883, EPI_ISL_4662892, EPI_ISL_4662896, EPI_ISL_4662911, EPI_ISL_4662914, EPI_ISL_4662922, EPI_ISL_4662930, EPI_ISL_4662933, EPI_ISL_4662941, EPI_ISL_4662947, EPI_ISL_4662957, EPI_ISL_4662958, EPI_ISL_4662963, EPI_ISL_4662971, EPI_ISL_4662978, EPI_ISL_4662985, EPI_ISL_4662993, EPI_ISL_4662998, EPI_ISL_4663003, EPI_ISL_4663009, EPI_ISL_4663015, EPI_ISL_4663022, EPI_ISL_4663030, EPI_ISL_4663035, EPI_ISL_4663043, EPI_ISL_4663047, EPI_ISL_4663053, EPI_ISL_4663059, EPI_ISL_4663068, EPI_ISL_4663074, EPI_ISL_4663081, EPI_ISL_4663089, EPI_ISL_4663097, EPI_ISL_4663100, EPI_ISL_4663106, EPI_ISL_4663111, EPI_ISL_4663116, EPI_ISL_4663124, EPI_ISL_4663128, EPI_ISL_4663132, EPI_ISL_4663141, EPI_ISL_4663148, EPI_ISL_4663154, EPI_ISL_4663158, EPI_ISL_4663164, EPI_ISL_4663166, EPI_ISL_4663175, EPI_ISL_4663176, EPI_ISL_4663177, EPI_ISL_4663178, EPI_ISL_4663179, EPI_ISL_4663183, EPI_ISL_4663184, EPI_ISL_4663185, EPI_ISL_4663186, EPI_ISL_4663187, EPI_ISL_4663188, EPI_ISL_4663189, EPI_ISL_4663190, EPI_ISL_4663191, EPI_ISL_4663192, EPI_ISL_4663193, EPI_ISL_4663194, EPI_ISL_4663195, EPI_ISL_4663196, EPI_ISL_4663197, EPI_ISL_4663198, EPI_ISL_4663203, EPI_ISL_4663207, EPI_ISL_4663215, EPI_ISL_4663221, EPI_ISL_4663228, EPI_ISL_4663234, EPI_ISL_4663240, EPI_ISL_4663249, EPI_ISL_4663256, EPI_ISL_4663264, EPI_ISL_4663275, EPI_ISL_4663281, EPI_ISL_4663287, EPI_ISL_4663298, EPI_ISL_4663302, EPI_ISL_4663310, EPI_ISL_4663318, EPI_ISL_4663323, EPI_ISL_4663328, EPI_ISL_4663333, EPI_ISL_4663342, EPI_ISL_4663346, EPI_ISL_4663351, EPI_ISL_4663357, EPI_ISL_4663363, EPI_ISL_4663371, EPI_ISL_4663376, EPI_ISL_4663386, EPI_ISL_4663395, EPI_ISL_4663398, EPI_ISL_4663407, EPI_ISL_4663414, EPI_ISL_4663423, EPI_ISL_4663431, EPI_ISL_4663438, EPI_ISL_4663443, EPI_ISL_4663448, EPI_ISL_4663455, EPI_ISL_4663459, EPI_ISL_4663468, EPI_ISL_4663477, EPI_ISL_4663481, EPI_ISL_4663487, EPI_ISL_4663497, EPI_ISL_4663504, EPI_ISL_4663510, EPI_ISL_4663519, EPI_ISL_4663527, EPI_ISL_4663530, EPI_ISL_4663539, EPI_ISL_4663549, EPI_ISL_4663550, EPI_ISL_4663551, EPI_ISL_4663552, EPI_ISL_4663553, EPI_ISL_4663554, EPI_ISL_4663555, EPI_ISL_4663556, EPI_ISL_4663557, EPI_ISL_4663558, EPI_ISL_4663559, EPI_ISL_4663560, EPI_ISL_4663561, EPI_ISL_4663562, EPI_ISL_4663563, EPI_ISL_4663564, EPI_ISL_4663566, EPI_ISL_4663569, EPI_ISL_4663577, EPI_ISL_4663584, EPI_ISL_4666760, EPI_ISL_4666761, EPI_ISL_4666762, EPI_ISL_4666763, EPI_ISL_4666764, EPI_ISL_4666765, EPI_ISL_4666766, EPI_ISL_4666767, EPI_ISL_4666768, EPI_ISL_4666769, EPI_ISL_4666770, EPI_ISL_4666771, EPI_ISL_4666772, EPI_ISL_4666773, EPI_ISL_4666774, EPI_ISL_4666775, EPI_ISL_4666776, EPI_ISL_4666777, EPI_ISL_4666778, EPI_ISL_4666779, EPI_ISL_4666780, EPI_ISL_4666781, EPI_ISL_4666782, EPI_ISL_4666783, EPI_ISL_4666784, EPI_ISL_4666785, EPI_ISL_4666786, EPI_ISL_4666787, EPI_ISL_4666788, EPI_ISL_4666789, EPI_ISL_4666790, EPI_ISL_4666791, EPI_ISL_4666792, EPI_ISL_4666793, EPI_ISL_4666794, EPI_ISL_4666795, EPI_ISL_4666796, EPI_ISL_4666797, EPI_ISL_4666798, EPI_ISL_4666799, EPI_ISL_4666804, EPI_ISL_4666805, EPI_ISL_4666806, EPI_ISL_4666807, EPI_ISL_4666808, EPI_ISL_4666809, EPI_ISL_4666810, EPI_ISL_4666811, EPI_ISL_4666812, EPI_ISL_4666813, EPI_ISL_4666814, EPI_ISL_4666815, EPI_ISL_4666816, EPI_ISL_4666817, EPI_ISL_4666818, EPI_ISL_4666819, EPI_ISL_4666820, EPI_ISL_4666821, EPI_ISL_4666822, EPI_ISL_4666823, EPI_ISL_4666824, EPI_ISL_4666825, EPI_ISL_4666826, EPI_ISL_4666827, EPI_ISL_4666828, EPI_ISL_4666829, EPI_ISL_4666830, EPI_ISL_4666831, EPI_ISL_4666832, EPI_ISL_4666833, EPI_ISL_4666834, EPI_ISL_4666835, EPI_ISL_4666836, EPI_ISL_4666837, EPI_ISL_4666838, EPI_ISL_4666839, EPI_ISL_4666840, EPI_ISL_4666841, EPI_ISL_4666842, EPI_ISL_4666843, EPI_ISL_4666844, EPI_ISL_4666854, EPI_ISL_4666855, EPI_ISL_4666857, EPI_ISL_4666865, EPI_ISL_4666866, EPI_ISL_4666869, EPI_ISL_4666873, EPI_ISL_4666874, EPI_ISL_4666881, EPI_ISL_4666890, EPI_ISL_4666891, EPI_ISL_4666897, EPI_ISL_4666898, EPI_ISL_4666903, EPI_ISL_4666910, EPI_ISL_4666911, EPI_ISL_4666918, EPI_ISL_4666920, EPI_ISL_4666926, EPI_ISL_4666927, EPI_ISL_4666932, EPI_ISL_4666939, EPI_ISL_4666940, EPI_ISL_4666947, EPI_ISL_4666948, EPI_ISL_4666958, EPI_ISL_4666965, EPI_ISL_4666973, EPI_ISL_4666981, EPI_ISL_4666987, EPI_ISL_4666988, EPI_ISL_4666996, EPI_ISL_4667003, EPI_ISL_4667007, EPI_ISL_4667016, EPI_ISL_4667017, EPI_ISL_4667026, EPI_ISL_4667030, EPI_ISL_4667042, EPI_ISL_4667043, EPI_ISL_4667050, EPI_ISL_4667055, EPI_ISL_4667063, EPI_ISL_4667064, EPI_ISL_4667071, EPI_ISL_4667075, EPI_ISL_4667080, EPI_ISL_4667082, EPI_ISL_4667088, EPI_ISL_4667094, EPI_ISL_4667100, EPI_ISL_4667107, EPI_ISL_4667113, EPI_ISL_4667116, EPI_ISL_4667124, EPI_ISL_4667127, EPI_ISL_4667130, EPI_ISL_4667131, EPI_ISL_4667139, EPI_ISL_4667146, EPI_ISL_4667149, EPI_ISL_4667153, EPI_ISL_4667154, EPI_ISL_4667161, EPI_ISL_4667167, EPI_ISL_4667168, EPI_ISL_4667173, EPI_ISL_4667176, EPI_ISL_4667182, EPI_ISL_4667183, EPI_ISL_4667187, EPI_ISL_4667195, EPI_ISL_4667196, EPI_ISL_4667203, EPI_ISL_4667207, EPI_ISL_4667215, EPI_ISL_4667216, EPI_ISL_4667221, EPI_ISL_4667227, EPI_ISL_4667232, EPI_ISL_4667241, EPI_ISL_4667246, EPI_ISL_4667257, EPI_ISL_4667261, EPI_ISL_4667269, EPI_ISL_4667276, EPI_ISL_4667284, EPI_ISL_4667292, EPI_ISL_4667300, EPI_ISL_4667306, EPI_ISL_4667311, EPI_ISL_4667316, EPI_ISL_4667323, EPI_ISL_4667324, EPI_ISL_4667328, EPI_ISL_4667329, EPI_ISL_4667338, EPI_ISL_4667339, EPI_ISL_4667344, EPI_ISL_4667353, EPI_ISL_4667360, EPI_ISL_4667366, EPI_ISL_4667374, EPI_ISL_4667380, EPI_ISL_4667387, EPI_ISL_4667392, EPI_ISL_4667402, EPI_ISL_4667409, EPI_ISL_4667416, EPI_ISL_4667422, EPI_ISL_4667427, EPI_ISL_4667431, EPI_ISL_4667439, EPI_ISL_4667445, EPI_ISL_4667451, EPI_ISL_4667452, EPI_ISL_4667463, EPI_ISL_4667464, EPI_ISL_4667468, EPI_ISL_4667473, EPI_ISL_4667474, EPI_ISL_4667479, EPI_ISL_4667484, EPI_ISL_4667490, EPI_ISL_4667497, EPI_ISL_4667498, EPI_ISL_4667506, EPI_ISL_4667510, EPI_ISL_4667517, EPI_ISL_4667518, EPI_ISL_4667520, EPI_ISL_4667522, EPI_ISL_4667523, EPI_ISL_4667527, EPI_ISL_4667541, EPI_ISL_4667542, EPI_ISL_4667545, EPI_ISL_4667553, EPI_ISL_4667554, EPI_ISL_4667561, EPI_ISL_4667562, EPI_ISL_4667565, EPI_ISL_4667571, EPI_ISL_4667578, EPI_ISL_4667583, EPI_ISL_4667589, EPI_ISL_4667599, EPI_ISL_4667608, EPI_ISL_4667609, EPI_ISL_4667614, EPI_ISL_4667623, EPI_ISL_4667630, EPI_ISL_4667631, EPI_ISL_4667637, EPI_ISL_4667640, EPI_ISL_4667645, EPI_ISL_4667653, EPI_ISL_4667656, EPI_ISL_4667663, EPI_ISL_4667666, EPI_ISL_4667670, EPI_ISL_4667671, EPI_ISL_4667680, EPI_ISL_4667686, EPI_ISL_4667692, EPI_ISL_4667700, EPI_ISL_4667701, EPI_ISL_4667709, EPI_ISL_4667717, EPI_ISL_4667722, EPI_ISL_4667729, EPI_ISL_4667735, EPI_ISL_4667740, EPI_ISL_4667747, EPI_ISL_4667754, EPI_ISL_4667755, EPI_ISL_4667759, EPI_ISL_4667766, EPI_ISL_4667770, EPI_ISL_4667771, EPI_ISL_4667772, EPI_ISL_4667778, EPI_ISL_4667785, EPI_ISL_4667786, EPI_ISL_4667793, EPI_ISL_4667798, EPI_ISL_4667805, EPI_ISL_4667814, EPI_ISL_4667824, EPI_ISL_4667825, EPI_ISL_4667831, EPI_ISL_4667832, EPI_ISL_4667838, EPI_ISL_4667840, EPI_ISL_4667846, EPI_ISL_4667850, EPI_ISL_4667851, EPI_ISL_4667856, EPI_ISL_4667860, EPI_ISL_4667864, EPI_ISL_4667865, EPI_ISL_4667868, EPI_ISL_4667869, EPI_ISL_4667876, EPI_ISL_4667880, EPI_ISL_4667881, EPI_ISL_4667888, EPI_ISL_4667893, EPI_ISL_4667894, EPI_ISL_4667904, EPI_ISL_4667911, EPI_ISL_4667912, EPI_ISL_4667919, EPI_ISL_4667927, EPI_ISL_4667936, EPI_ISL_4667944, EPI_ISL_4667951, EPI_ISL_4667961, EPI_ISL_4667968, EPI_ISL_4667972, EPI_ISL_4667981, EPI_ISL_4667982, EPI_ISL_4667993, EPI_ISL_4668001, EPI_ISL_4668006, EPI_ISL_4668007, EPI_ISL_4668012, EPI_ISL_4668020, EPI_ISL_4668028, EPI_ISL_4668032, EPI_ISL_4668040, EPI_ISL_4668045, EPI_ISL_4668051, EPI_ISL_4668054, EPI_ISL_4668062, EPI_ISL_4668063, EPI_ISL_4668070, EPI_ISL_4668076, EPI_ISL_4668086, EPI_ISL_4668093, EPI_ISL_4668103, EPI_ISL_4668106, EPI_ISL_4668112, EPI_ISL_4668119, EPI_ISL_4668123, EPI_ISL_4668134, EPI_ISL_4668146, EPI_ISL_4668155, EPI_ISL_4668162, EPI_ISL_4668168, EPI_ISL_4668177, EPI_ISL_4668186, EPI_ISL_4668191, EPI_ISL_4668197, EPI_ISL_4668206, EPI_ISL_4668212, EPI_ISL_4668221, EPI_ISL_4668225, EPI_ISL_4668228, EPI_ISL_4668236, EPI_ISL_4668242, EPI_ISL_4668245, EPI_ISL_4668252, EPI_ISL_4668257, EPI_ISL_4668265, EPI_ISL_4668274, EPI_ISL_4668280, EPI_ISL_4668287, EPI_ISL_4668291, EPI_ISL_4668296, EPI_ISL_4668305, EPI_ISL_4668312, EPI_ISL_4668319, EPI_ISL_4668320, EPI_ISL_4668330, EPI_ISL_4668340, EPI_ISL_4668343, EPI_ISL_4668350, EPI_ISL_4668351, EPI_ISL_4668359, EPI_ISL_4668367, EPI_ISL_4668371, EPI_ISL_4668378, EPI_ISL_4668381, EPI_ISL_4668387, EPI_ISL_4668397, EPI_ISL_4668406, EPI_ISL_4668410, EPI_ISL_4668418, EPI_ISL_4668421, EPI_ISL_4668430, EPI_ISL_4668436, EPI_ISL_4668446, EPI_ISL_4668452, EPI_ISL_4668456, EPI_ISL_4668464, EPI_ISL_4668466, EPI_ISL_4668477, EPI_ISL_4668478, EPI_ISL_4668485, EPI_ISL_4668488, EPI_ISL_4668494, EPI_ISL_4668499, EPI_ISL_4668508, EPI_ISL_4668517, EPI_ISL_4668524, EPI_ISL_4668538, EPI_ISL_4668544, EPI_ISL_4668550, EPI_ISL_4668556, EPI_ISL_4668557, EPI_ISL_4668565, EPI_ISL_4668576, EPI_ISL_4668577, EPI_ISL_4668585, EPI_ISL_4668589, EPI_ISL_4668596, EPI_ISL_4668605, EPI_ISL_4668610, EPI_ISL_4668611, EPI_ISL_4668616, EPI_ISL_4668617, EPI_ISL_4668622, EPI_ISL_4668623, EPI_ISL_4668624, EPI_ISL_4668625, EPI_ISL_4668626, EPI_ISL_4668627, EPI_ISL_4668629, EPI_ISL_4668630, EPI_ISL_4668631, EPI_ISL_4668632, EPI_ISL_4668633, EPI_ISL_4668634, EPI_ISL_4668635, EPI_ISL_4668636, EPI_ISL_4668637, EPI_ISL_4668638, EPI_ISL_4668639, EPI_ISL_4668640, EPI_ISL_4668641, EPI_ISL_4671065, EPI_ISL_4671073, EPI_ISL_4671081, EPI_ISL_4671090, EPI_ISL_4671102, EPI_ISL_4671111, EPI_ISL_4671121, EPI_ISL_4671131, EPI_ISL_4671144, EPI_ISL_4671151, EPI_ISL_4671160, EPI_ISL_4671176, EPI_ISL_4671184, EPI_ISL_4671197, EPI_ISL_4671214, EPI_ISL_4671225, EPI_ISL_4671231, EPI_ISL_4671239, EPI_ISL_4671250, EPI_ISL_4671264, EPI_ISL_4671270, EPI_ISL_4671281, EPI_ISL_4671292, EPI_ISL_4671302, EPI_ISL_4671313, EPI_ISL_4671326, EPI_ISL_4671335, EPI_ISL_4671348, EPI_ISL_4671361, EPI_ISL_4671381, EPI_ISL_4671397, EPI_ISL_4671409, EPI_ISL_4671419, EPI_ISL_4671431, EPI_ISL_4671441, EPI_ISL_4671455, EPI_ISL_4671468, EPI_ISL_4671478, EPI_ISL_4671491, EPI_ISL_4671500, EPI_ISL_4671509, EPI_ISL_4671523, EPI_ISL_4671527, EPI_ISL_4671538, EPI_ISL_4671549, EPI_ISL_4671561, EPI_ISL_4671579, EPI_ISL_4671591, EPI_ISL_4671600, EPI_ISL_4671615, EPI_ISL_4671639, EPI_ISL_4671648, EPI_ISL_4671657, EPI_ISL_4671673, EPI_ISL_4671686, EPI_ISL_4671701, EPI_ISL_4671711, EPI_ISL_4671725, EPI_ISL_4671736, EPI_ISL_4671747, EPI_ISL_4671759, EPI_ISL_4671774, EPI_ISL_4671787, EPI_ISL_4671800, EPI_ISL_4671813, EPI_ISL_4671822, EPI_ISL_4671835, EPI_ISL_4671841, EPI_ISL_4671855, EPI_ISL_4671872, EPI_ISL_4671886, EPI_ISL_4671895, EPI_ISL_4671907, EPI_ISL_4671918, EPI_ISL_4671929, EPI_ISL_4671941, EPI_ISL_4671951, EPI_ISL_4671963, EPI_ISL_4671968, EPI_ISL_4671982, EPI_ISL_4671996, EPI_ISL_4672005, EPI_ISL_4672017, EPI_ISL_4674008, EPI_ISL_4674019, EPI_ISL_4674033, EPI_ISL_4674042, EPI_ISL_4674052, EPI_ISL_4674069, EPI_ISL_4674076, EPI_ISL_4674081, EPI_ISL_4674091, EPI_ISL_4674098, EPI_ISL_4674114, EPI_ISL_4674131, EPI_ISL_4674146, EPI_ISL_4674161, EPI_ISL_4674178, EPI_ISL_4674188, EPI_ISL_4674202, EPI_ISL_4674218, EPI_ISL_4674226, EPI_ISL_4674236, EPI_ISL_4674252, EPI_ISL_4674263, EPI_ISL_4674280, EPI_ISL_4674289, EPI_ISL_4674298, EPI_ISL_4674311, EPI_ISL_4674323, EPI_ISL_4674334, EPI_ISL_4674347, EPI_ISL_4674357, EPI_ISL_4674371, EPI_ISL_4674383, EPI_ISL_4674391, EPI_ISL_4674399, EPI_ISL_4674411, EPI_ISL_4674416, EPI_ISL_4674436, EPI_ISL_4674449, EPI_ISL_4674459, EPI_ISL_4674467, EPI_ISL_4674476, EPI_ISL_4674491, EPI_ISL_4674505, EPI_ISL_4674512, EPI_ISL_4674533, EPI_ISL_4674542, EPI_ISL_4674559, EPI_ISL_4674568, EPI_ISL_4674587, EPI_ISL_4674596, EPI_ISL_4674606, EPI_ISL_4674621, EPI_ISL_4674637, EPI_ISL_4674649, EPI_ISL_4674664, EPI_ISL_4674677, EPI_ISL_4674689, EPI_ISL_4674705, EPI_ISL_4674718, EPI_ISL_4674732, EPI_ISL_4674742, EPI_ISL_4674764, EPI_ISL_4674776, EPI_ISL_4674801, EPI_ISL_4674810, EPI_ISL_4674817, EPI_ISL_4674827, EPI_ISL_4674846, EPI_ISL_4674863, EPI_ISL_4674874, EPI_ISL_4674891, EPI_ISL_4674906, EPI_ISL_4674922, EPI_ISL_4674933, EPI_ISL_4674949, EPI_ISL_4674955, EPI_ISL_4674961, EPI_ISL_4674973, EPI_ISL_4674984, EPI_ISL_4674996, EPI_ISL_4675006, EPI_ISL_4675020, EPI_ISL_4675038, EPI_ISL_4675050, EPI_ISL_4675067, EPI_ISL_4675080, EPI_ISL_4675097, EPI_ISL_4675107, EPI_ISL_4675117, EPI_ISL_4675132, EPI_ISL_4675140, EPI_ISL_4675149, EPI_ISL_4675158, EPI_ISL_4675169, EPI_ISL_4675182, EPI_ISL_4675200, EPI_ISL_4675212, EPI_ISL_4675219, EPI_ISL_4675235, EPI_ISL_4675243, EPI_ISL_4675260, EPI_ISL_4675275, EPI_ISL_4675286, EPI_ISL_4675297, EPI_ISL_4675313, EPI_ISL_4675324, EPI_ISL_4675340, EPI_ISL_4675359, EPI_ISL_4675373, EPI_ISL_4675382, EPI_ISL_4675397, EPI_ISL_4675404, EPI_ISL_4675416, EPI_ISL_4675426, EPI_ISL_4675441, EPI_ISL_4675448, EPI_ISL_4675457, EPI_ISL_4675469, EPI_ISL_4675483, EPI_ISL_4675491, EPI_ISL_4675497, EPI_ISL_4675510, EPI_ISL_4675521, EPI_ISL_4675530, EPI_ISL_4675537, EPI_ISL_4675549, EPI_ISL_4675556, EPI_ISL_4675571, EPI_ISL_4675585, EPI_ISL_4675596, EPI_ISL_4675609, EPI_ISL_4675619, EPI_ISL_4675629, EPI_ISL_4675643, EPI_ISL_4675677, EPI_ISL_4675692, EPI_ISL_4675710, EPI_ISL_4675727, EPI_ISL_4675743, EPI_ISL_4675748, EPI_ISL_4675761, EPI_ISL_4675772, EPI_ISL_4675780, EPI_ISL_4675799, EPI_ISL_4675812, EPI_ISL_4675822, EPI_ISL_4675830, EPI_ISL_4675849, EPI_ISL_4675859, EPI_ISL_4675870, EPI_ISL_4675884, EPI_ISL_4675896, EPI_ISL_4675909, EPI_ISL_4675921, EPI_ISL_4675937, EPI_ISL_4675946, EPI_ISL_4675958, EPI_ISL_4675964, EPI_ISL_4675973, EPI_ISL_4675974, EPI_ISL_4675975, EPI_ISL_4675976, EPI_ISL_4675977, EPI_ISL_4675981, EPI_ISL_4675990, EPI_ISL_4675991, EPI_ISL_4675992, EPI_ISL_4675993, EPI_ISL_4675994, EPI_ISL_4675995, EPI_ISL_4675998, EPI_ISL_4675999, EPI_ISL_4676000, EPI_ISL_4676001, EPI_ISL_4676005, EPI_ISL_4676006, EPI_ISL_4676007, EPI_ISL_4676008, EPI_ISL_4676009, EPI_ISL_4676010, EPI_ISL_4676011, EPI_ISL_4676012, EPI_ISL_4676013, EPI_ISL_4676014, EPI_ISL_4676015, EPI_ISL_4676016, EPI_ISL_4676017, EPI_ISL_4676018, EPI_ISL_4676019, EPI_ISL_4676020, EPI_ISL_4676021, EPI_ISL_4676022, EPI_ISL_4676026, EPI_ISL_4676032, EPI_ISL_4676044, EPI_ISL_4676050, EPI_ISL_4676056, EPI_ISL_4676065, EPI_ISL_4676072, EPI_ISL_4676081, EPI_ISL_4676094, EPI_ISL_4676103, EPI_ISL_4676113, EPI_ISL_4676123, EPI_ISL_4676133, EPI_ISL_4676141, EPI_ISL_4676147, EPI_ISL_4676158, EPI_ISL_4676167, EPI_ISL_4676172, EPI_ISL_4676180, EPI_ISL_4676193, EPI_ISL_4676195, EPI_ISL_4676207, EPI_ISL_4676213, EPI_ISL_4676223, EPI_ISL_4676230, EPI_ISL_4676241, EPI_ISL_4676250, EPI_ISL_4676258, EPI_ISL_4676263, EPI_ISL_4676270, EPI_ISL_4676277, EPI_ISL_4676281, EPI_ISL_4676293, EPI_ISL_4676300, EPI_ISL_4676305, EPI_ISL_4676311, EPI_ISL_4676319, EPI_ISL_4676325, EPI_ISL_4676340, EPI_ISL_4676350, EPI_ISL_4676358, EPI_ISL_4676369, EPI_ISL_4676376, EPI_ISL_4676383, EPI_ISL_4676389, EPI_ISL_4676398, EPI_ISL_4676408, EPI_ISL_4676416, EPI_ISL_4676424, EPI_ISL_4676435, EPI_ISL_4676439, EPI_ISL_4676445, EPI_ISL_4676459, EPI_ISL_4676467, EPI_ISL_4676472, EPI_ISL_4676482, EPI_ISL_4676488, EPI_ISL_4676494, EPI_ISL_4676506, EPI_ISL_4676516, EPI_ISL_4676525, EPI_ISL_4676532, EPI_ISL_4676540, EPI_ISL_4676552, EPI_ISL_4676558, EPI_ISL_4676566, EPI_ISL_4676576, EPI_ISL_4676586, EPI_ISL_4676593, EPI_ISL_4676599, EPI_ISL_4676605, EPI_ISL_4676609, EPI_ISL_4676620, EPI_ISL_4676627, EPI_ISL_4676632, EPI_ISL_4676636, EPI_ISL_4676648, EPI_ISL_4676658, EPI_ISL_4676666, EPI_ISL_4676678, EPI_ISL_4676684, EPI_ISL_4676693, EPI_ISL_4676705, EPI_ISL_4676716, EPI_ISL_4676725, EPI_ISL_4676743, EPI_ISL_4676749, EPI_ISL_4676770, EPI_ISL_4676788, EPI_ISL_4676801, EPI_ISL_4676811, EPI_ISL_4676822, EPI_ISL_4676840, EPI_ISL_4676851, EPI_ISL_4676866, EPI_ISL_4676877, EPI_ISL_4676891, EPI_ISL_4676903, EPI_ISL_4676922, EPI_ISL_4676941, EPI_ISL_4676954, EPI_ISL_4676981, EPI_ISL_4676995, EPI_ISL_4677011, EPI_ISL_4677027, EPI_ISL_4677045, EPI_ISL_4677060, EPI_ISL_4677076, EPI_ISL_4677101, EPI_ISL_4677115, EPI_ISL_4677132, EPI_ISL_4677158, EPI_ISL_4677174, EPI_ISL_4677190, EPI_ISL_4677204, EPI_ISL_4677222, EPI_ISL_4677246, EPI_ISL_4677260, EPI_ISL_4677288, EPI_ISL_4677302, EPI_ISL_4677321, EPI_ISL_4677342, EPI_ISL_4677363, EPI_ISL_4677383, EPI_ISL_4677398, EPI_ISL_4677422, EPI_ISL_4677446, EPI_ISL_4677473, EPI_ISL_4677497, EPI_ISL_4677514, EPI_ISL_4677528, EPI_ISL_4677556, EPI_ISL_4677584, EPI_ISL_4677603, EPI_ISL_4677628, EPI_ISL_4677648, EPI_ISL_4677666, EPI_ISL_4677677, EPI_ISL_4677700, EPI_ISL_4677719, EPI_ISL_4677737, EPI_ISL_4677760, EPI_ISL_4677777, EPI_ISL_4677792, EPI_ISL_4677812, EPI_ISL_4677828, EPI_ISL_4677848, EPI_ISL_4677870, EPI_ISL_4677893, EPI_ISL_4677921, EPI_ISL_4677950, EPI_ISL_4677977, EPI_ISL_4677998, EPI_ISL_4678013, EPI_ISL_4678037, EPI_ISL_4678060, EPI_ISL_4678088, EPI_ISL_4678101, EPI_ISL_4678110, EPI_ISL_4678120, EPI_ISL_4678129, EPI_ISL_4678137, EPI_ISL_4678147, EPI_ISL_4678154, EPI_ISL_4678167, EPI_ISL_4678174, EPI_ISL_4678175, EPI_ISL_4678180, EPI_ISL_4678186, EPI_ISL_4678187, EPI_ISL_4678198, EPI_ISL_4678204, EPI_ISL_4678213, EPI_ISL_4678229, EPI_ISL_4678247, EPI_ISL_4678266, EPI_ISL_4678278, EPI_ISL_4678291, EPI_ISL_4678303, EPI_ISL_4678323, EPI_ISL_4678337, EPI_ISL_4678349, EPI_ISL_4678364, EPI_ISL_4678382, EPI_ISL_4678397, EPI_ISL_4678407, EPI_ISL_4678417, EPI_ISL_4678438, EPI_ISL_4678460, EPI_ISL_4678478, EPI_ISL_4678492, EPI_ISL_4678510, EPI_ISL_4678535, EPI_ISL_4678554, EPI_ISL_4678572, EPI_ISL_4678593, EPI_ISL_4678598, EPI_ISL_4678614, EPI_ISL_4678633, EPI_ISL_4678643, EPI_ISL_4678662, EPI_ISL_4678681, EPI_ISL_4678699, EPI_ISL_4678721, EPI_ISL_4678732, EPI_ISL_4678743, EPI_ISL_4678753, EPI_ISL_4678768, EPI_ISL_4678782, EPI_ISL_4678803, EPI_ISL_4678820, EPI_ISL_4678832, EPI_ISL_4678849, EPI_ISL_4678857, EPI_ISL_4678874, EPI_ISL_4678887, EPI_ISL_4678914, EPI_ISL_4678925, EPI_ISL_4678934, EPI_ISL_4678940, EPI_ISL_4678958, EPI_ISL_4678982, EPI_ISL_4679000, EPI_ISL_4679017, EPI_ISL_4679032, EPI_ISL_4679053, EPI_ISL_4679064, EPI_ISL_4679081, EPI_ISL_4679096, EPI_ISL_4679107, EPI_ISL_4679117, EPI_ISL_4679126, EPI_ISL_4679142, EPI_ISL_4679165, EPI_ISL_4679181, EPI_ISL_4679203, EPI_ISL_4679209, EPI_ISL_4679225, EPI_ISL_4679237, EPI_ISL_4679251, EPI_ISL_4679275, EPI_ISL_4679290, EPI_ISL_4679306, EPI_ISL_4679322, EPI_ISL_4679340, EPI_ISL_4679354, EPI_ISL_4679366, EPI_ISL_4679384, EPI_ISL_4679402, EPI_ISL_4679414, EPI_ISL_4679439, EPI_ISL_4679454, EPI_ISL_4679472, EPI_ISL_4679491, EPI_ISL_4679509, EPI_ISL_4679525, EPI_ISL_4679537, EPI_ISL_4679554, EPI_ISL_4679567, EPI_ISL_4679581, EPI_ISL_4679599, EPI_ISL_4679620, EPI_ISL_4679631, EPI_ISL_4679645, EPI_ISL_4679658, EPI_ISL_4679679, EPI_ISL_4679692, EPI_ISL_4679714, EPI_ISL_4679730, EPI_ISL_4679756, EPI_ISL_4679770, EPI_ISL_4679789, EPI_ISL_4679807, EPI_ISL_4679823, EPI_ISL_4679831, EPI_ISL_4679848, EPI_ISL_4679857, EPI_ISL_4679879, EPI_ISL_4679891, EPI_ISL_4679906, EPI_ISL_4679922, EPI_ISL_4679938, EPI_ISL_4679958, EPI_ISL_4679970, EPI_ISL_4679987, EPI_ISL_4680008, EPI_ISL_4680029, EPI_ISL_4680046, EPI_ISL_4680062, EPI_ISL_4680077, EPI_ISL_4680090, EPI_ISL_4680107, EPI_ISL_4680118, EPI_ISL_4680136, EPI_ISL_4680160, EPI_ISL_4680172, EPI_ISL_4680182, EPI_ISL_4680187, EPI_ISL_4680192, EPI_ISL_4680200, EPI_ISL_4680207, EPI_ISL_4680216, EPI_ISL_4680217, EPI_ISL_4680219, EPI_ISL_4680225, EPI_ISL_4680235, EPI_ISL_4680244, EPI_ISL_4680251, EPI_ISL_4680259, EPI_ISL_4680268, EPI_ISL_4680276, EPI_ISL_4680280, EPI_ISL_4680283, EPI_ISL_4680300, EPI_ISL_4680310, EPI_ISL_4680331, EPI_ISL_4680350, EPI_ISL_4680366, EPI_ISL_4680387, EPI_ISL_4680400, EPI_ISL_4680420, EPI_ISL_4680439, EPI_ISL_4680460, EPI_ISL_4680474, EPI_ISL_4680492, EPI_ISL_4680508, EPI_ISL_4680531, EPI_ISL_4680556, EPI_ISL_4680567, EPI_ISL_4680586, EPI_ISL_4680605, EPI_ISL_4680622, EPI_ISL_4680637, EPI_ISL_4680652, EPI_ISL_4680667, EPI_ISL_4680685, EPI_ISL_4680696, EPI_ISL_4680724, EPI_ISL_4680743, EPI_ISL_4680765, EPI_ISL_4680777, EPI_ISL_4680796, EPI_ISL_4680812, EPI_ISL_4680827, EPI_ISL_4680843, EPI_ISL_4680856, EPI_ISL_4680863, EPI_ISL_4680882, EPI_ISL_4680895, EPI_ISL_4680915, EPI_ISL_4680934, EPI_ISL_4680957, EPI_ISL_4680969, EPI_ISL_4680987, EPI_ISL_4681001, EPI_ISL_4681016, EPI_ISL_4681027, EPI_ISL_4681039, EPI_ISL_4681059, EPI_ISL_4681074, EPI_ISL_4681087, EPI_ISL_4681104, EPI_ISL_4681121, EPI_ISL_4681132, EPI_ISL_4681143, EPI_ISL_4681153, EPI_ISL_4681169, EPI_ISL_4681189, EPI_ISL_4681205, EPI_ISL_4681218, EPI_ISL_4681235, EPI_ISL_4681254, EPI_ISL_4681267, EPI_ISL_4681279, EPI_ISL_4681294, EPI_ISL_4681311, EPI_ISL_4681323, EPI_ISL_4681343, EPI_ISL_4681359, EPI_ISL_4681375, EPI_ISL_4681382, EPI_ISL_4681399, EPI_ISL_4681416, EPI_ISL_4681433, EPI_ISL_4681449, EPI_ISL_4681471, EPI_ISL_4681489, EPI_ISL_4681509, EPI_ISL_4681528, EPI_ISL_4681544, EPI_ISL_4681550, EPI_ISL_4681564, EPI_ISL_4681587, EPI_ISL_4681604, EPI_ISL_4681613, EPI_ISL_4681631, EPI_ISL_4681643, EPI_ISL_4681660, EPI_ISL_4681677, EPI_ISL_4681688, EPI_ISL_4681709, EPI_ISL_4681732, EPI_ISL_4681745, EPI_ISL_4681758, EPI_ISL_4681769, EPI_ISL_4681788, EPI_ISL_4681798, EPI_ISL_4681814, EPI_ISL_4681829, EPI_ISL_4681838, EPI_ISL_4681846, EPI_ISL_4681862, EPI_ISL_4681872, EPI_ISL_4681881, EPI_ISL_4681889, EPI_ISL_4681902, EPI_ISL_4681910, EPI_ISL_4681929, EPI_ISL_4681952, EPI_ISL_4681976, EPI_ISL_4681995, EPI_ISL_4682016, EPI_ISL_4682037, EPI_ISL_4682052, EPI_ISL_4682068, EPI_ISL_4682078, EPI_ISL_4682098, EPI_ISL_4682112, EPI_ISL_4682130, EPI_ISL_4682143, EPI_ISL_4682154, EPI_ISL_4682170, EPI_ISL_4682181, EPI_ISL_4682197, EPI_ISL_4682210, EPI_ISL_4682224, EPI_ISL_4682230, EPI_ISL_4682237, EPI_ISL_4682242, EPI_ISL_4682249, EPI_ISL_4682257, EPI_ISL_4682268, EPI_ISL_4682277, EPI_ISL_4682282, EPI_ISL_4682287, EPI_ISL_4682292, EPI_ISL_4682301, EPI_ISL_4682302, EPI_ISL_4682306, EPI_ISL_4682312, EPI_ISL_4682327, EPI_ISL_4682348, EPI_ISL_4682366, EPI_ISL_4682390, EPI_ISL_4682398, EPI_ISL_4682414, EPI_ISL_4682431, EPI_ISL_4682437, EPI_ISL_4682451, EPI_ISL_4682458, EPI_ISL_4682474, EPI_ISL_4682491, EPI_ISL_4682512, EPI_ISL_4682524, EPI_ISL_4682543, EPI_ISL_4682555, EPI_ISL_4682567, EPI_ISL_4682589, EPI_ISL_4682607, EPI_ISL_4682626, EPI_ISL_4682638, EPI_ISL_4682646, EPI_ISL_4682656, EPI_ISL_4682680, EPI_ISL_4682695, EPI_ISL_4682708, EPI_ISL_4682722, EPI_ISL_4682736, EPI_ISL_4682748, EPI_ISL_4682762, EPI_ISL_4682783, EPI_ISL_4682799, EPI_ISL_4682816, EPI_ISL_4682841, EPI_ISL_4682856, EPI_ISL_4682871, EPI_ISL_4682884, EPI_ISL_4682906, EPI_ISL_4682926, EPI_ISL_4682946, EPI_ISL_4682958, EPI_ISL_4682973, EPI_ISL_4682983, EPI_ISL_4682995, EPI_ISL_4683004, EPI_ISL_4683016, EPI_ISL_4683033, EPI_ISL_4683050, EPI_ISL_4683066, EPI_ISL_4683081, EPI_ISL_4683093, EPI_ISL_4683110, EPI_ISL_4683128, EPI_ISL_4683148, EPI_ISL_4683175, EPI_ISL_4683185, EPI_ISL_4683195, EPI_ISL_4683219, EPI_ISL_4683226, EPI_ISL_4683242, EPI_ISL_4683255, EPI_ISL_4683270, EPI_ISL_4683282, EPI_ISL_4683296, EPI_ISL_4683307, EPI_ISL_4683331, EPI_ISL_4683345, EPI_ISL_4683360, EPI_ISL_4683376, EPI_ISL_4683404, EPI_ISL_4683422, EPI_ISL_4683436, EPI_ISL_4683448, EPI_ISL_4683460, EPI_ISL_4683472, EPI_ISL_4683482, EPI_ISL_4683493, EPI_ISL_4683503, EPI_ISL_4683510, EPI_ISL_4683520, EPI_ISL_4683531, EPI_ISL_4683542, EPI_ISL_4683551, EPI_ISL_4683564, EPI_ISL_4683573, EPI_ISL_4683585, EPI_ISL_4683596, EPI_ISL_4683610, EPI_ISL_4683620, EPI_ISL_4683633, EPI_ISL_4683641, EPI_ISL_4683652, EPI_ISL_4683663, EPI_ISL_4683674, EPI_ISL_4683682, EPI_ISL_4683691, EPI_ISL_4683706, EPI_ISL_4683716, EPI_ISL_4684296, EPI_ISL_4684303, EPI_ISL_4684310, EPI_ISL_4684318, EPI_ISL_4684327, EPI_ISL_4684339, EPI_ISL_4684349, EPI_ISL_4684356, EPI_ISL_4684367, EPI_ISL_4684375, EPI_ISL_4684384, EPI_ISL_4684390, EPI_ISL_4684399, EPI_ISL_4684408, EPI_ISL_4684417, EPI_ISL_4684424, EPI_ISL_4684431, EPI_ISL_4684437, EPI_ISL_4684445, EPI_ISL_4684458, EPI_ISL_4684464, EPI_ISL_4684472, EPI_ISL_4684485, EPI_ISL_4684494, EPI_ISL_4684503, EPI_ISL_4684508, EPI_ISL_4684522, EPI_ISL_4684528, EPI_ISL_4684539, EPI_ISL_4684547, EPI_ISL_4684555, EPI_ISL_4684565, EPI_ISL_4684576, EPI_ISL_4684584, EPI_ISL_4684592, EPI_ISL_4684601, EPI_ISL_4684612, EPI_ISL_4684617, EPI_ISL_4684626, EPI_ISL_4684634, EPI_ISL_4684641, EPI_ISL_4684647, EPI_ISL_4684660, EPI_ISL_4684665, EPI_ISL_4684676, EPI_ISL_4684685, EPI_ISL_4684695, EPI_ISL_4684703, EPI_ISL_4684713, EPI_ISL_4684718, EPI_ISL_4684725, EPI_ISL_4684733, EPI_ISL_4684745, EPI_ISL_4684754, EPI_ISL_4684761, EPI_ISL_4684770, EPI_ISL_4684780, EPI_ISL_4684792, EPI_ISL_4684800, EPI_ISL_4684810, EPI_ISL_4684821, EPI_ISL_4684834, EPI_ISL_4684841, EPI_ISL_4684850, EPI_ISL_4684860, EPI_ISL_4684868, EPI_ISL_4684875, EPI_ISL_4684884, EPI_ISL_4684889, EPI_ISL_4684898, EPI_ISL_4684910, EPI_ISL_4684919, EPI_ISL_4684927, EPI_ISL_4684938, EPI_ISL_4684946, EPI_ISL_4684956, EPI_ISL_4684962, EPI_ISL_4684971, EPI_ISL_4684981, EPI_ISL_4684992, EPI_ISL_4685002, EPI_ISL_4685013, EPI_ISL_4685021, EPI_ISL_4685031, EPI_ISL_4685043, EPI_ISL_4685053, EPI_ISL_4685058, EPI_ISL_4685066, EPI_ISL_4685067, EPI_ISL_4685068, EPI_ISL_4685069, EPI_ISL_4685070, EPI_ISL_4685071, EPI_ISL_4685076, EPI_ISL_4685083, EPI_ISL_4685084, EPI_ISL_4685085, EPI_ISL_4685086, EPI_ISL_4685087, EPI_ISL_4685088, EPI_ISL_4685089, EPI_ISL_4685090, EPI_ISL_4685091, EPI_ISL_4685092, EPI_ISL_4685098, EPI_ISL_4685104, EPI_ISL_4685112, EPI_ISL_4685120, EPI_ISL_4685135, EPI_ISL_4685145, EPI_ISL_4685154, EPI_ISL_4685165, EPI_ISL_4685175, EPI_ISL_4685181, EPI_ISL_4685191, EPI_ISL_4685195, EPI_ISL_4685203, EPI_ISL_4685211, EPI_ISL_4685220, EPI_ISL_4685229, EPI_ISL_4685240, EPI_ISL_4685250, EPI_ISL_4685256, EPI_ISL_4685266, EPI_ISL_4685276, EPI_ISL_4685286, EPI_ISL_4685292, EPI_ISL_4685302, EPI_ISL_4685309, EPI_ISL_4685315, EPI_ISL_4685323, EPI_ISL_4685332, EPI_ISL_4685339, EPI_ISL_4685349, EPI_ISL_4685357, EPI_ISL_4685368, EPI_ISL_4685375, EPI_ISL_4685386, EPI_ISL_4685396, EPI_ISL_4685406, EPI_ISL_4685416, EPI_ISL_4685430, EPI_ISL_4685441, EPI_ISL_4685453, EPI_ISL_4685470, EPI_ISL_4685484, EPI_ISL_4685492, EPI_ISL_4685505, EPI_ISL_4685524, EPI_ISL_4685533, EPI_ISL_4685539, EPI_ISL_4685552, EPI_ISL_4685565, EPI_ISL_4685571, EPI_ISL_4685579, EPI_ISL_4685590, EPI_ISL_4685604, EPI_ISL_4685615, EPI_ISL_4685622, EPI_ISL_4685631, EPI_ISL_4685642, EPI_ISL_4685651, EPI_ISL_4685664, EPI_ISL_4685675, EPI_ISL_4685687, EPI_ISL_4685698, EPI_ISL_4685711, EPI_ISL_4685725, EPI_ISL_4685734, EPI_ISL_4685746, EPI_ISL_4685755, EPI_ISL_4685759, EPI_ISL_4685760, EPI_ISL_4685761, EPI_ISL_4685762, EPI_ISL_4685763, EPI_ISL_4685764, EPI_ISL_4685765, EPI_ISL_4685766, EPI_ISL_4685767, EPI_ISL_4685768, EPI_ISL_4685769, EPI_ISL_4685770, EPI_ISL_4685771, EPI_ISL_4685772, EPI_ISL_4685773, EPI_ISL_4685774, EPI_ISL_4685777, EPI_ISL_4685778, EPI_ISL_4685779, EPI_ISL_4685780, EPI_ISL_4685781, EPI_ISL_4685782, EPI_ISL_4685789, EPI_ISL_4685790, EPI_ISL_4685791, EPI_ISL_4685792, EPI_ISL_4685793, EPI_ISL_4685794, EPI_ISL_4685795, EPI_ISL_4685796, EPI_ISL_4685797, EPI_ISL_4685798, EPI_ISL_4685799, EPI_ISL_4685800, EPI_ISL_4685801, EPI_ISL_4685802, EPI_ISL_4685803, EPI_ISL_4685804, EPI_ISL_4685805, EPI_ISL_4685806, EPI_ISL_4685807, EPI_ISL_4685808, EPI_ISL_4685809, EPI_ISL_4685810, EPI_ISL_4685811, EPI_ISL_4685812, EPI_ISL_4685813, EPI_ISL_4685814, EPI_ISL_4685815, EPI_ISL_4685816, EPI_ISL_4685817, EPI_ISL_4685818, EPI_ISL_4685819, EPI_ISL_4685820, EPI_ISL_4685821, EPI_ISL_4685822, EPI_ISL_4685828, EPI_ISL_4685829, EPI_ISL_4685830, EPI_ISL_4685831, EPI_ISL_4685832, EPI_ISL_4685833, EPI_ISL_4685835, EPI_ISL_4685836, EPI_ISL_4685837, EPI_ISL_4685840, EPI_ISL_4685841, EPI_ISL_4685842, EPI_ISL_4685843, EPI_ISL_4685844, EPI_ISL_4685845, EPI_ISL_4685846, EPI_ISL_4685847, EPI_ISL_4685848, EPI_ISL_4685849, EPI_ISL_4685850, EPI_ISL_4685851, EPI_ISL_4685852, EPI_ISL_4685853, EPI_ISL_4685854, EPI_ISL_4685855, EPI_ISL_4685856, EPI_ISL_4685857, EPI_ISL_4685858, EPI_ISL_4685859, EPI_ISL_4685860, EPI_ISL_4685861, EPI_ISL_4685862, EPI_ISL_4685863, EPI_ISL_4685864, EPI_ISL_4685865, EPI_ISL_4685866, EPI_ISL_4685867, EPI_ISL_4685868, EPI_ISL_4685869, EPI_ISL_4685870, EPI_ISL_4685871, EPI_ISL_4685872, EPI_ISL_4685873, EPI_ISL_4685874, EPI_ISL_4685875, EPI_ISL_4685876, EPI_ISL_4685877, EPI_ISL_4685884, EPI_ISL_4685885, EPI_ISL_4685886, EPI_ISL_4685887, EPI_ISL_4685888, EPI_ISL_4685889, EPI_ISL_4685893, EPI_ISL_4685894, EPI_ISL_4685895, EPI_ISL_4685896, EPI_ISL_4685897, EPI_ISL_4685898, EPI_ISL_4685899, EPI_ISL_4685900, EPI_ISL_4685901, EPI_ISL_4685902, EPI_ISL_4685903, EPI_ISL_4685904, EPI_ISL_4685905, EPI_ISL_4685906, EPI_ISL_4685907, EPI_ISL_4685908, EPI_ISL_4685909, EPI_ISL_4685910, EPI_ISL_4685911, EPI_ISL_4685912, EPI_ISL_4685913, EPI_ISL_4685914, EPI_ISL_4685915, EPI_ISL_4685916, EPI_ISL_4685917, EPI_ISL_4685918, EPI_ISL_4685919, EPI_ISL_4685920, EPI_ISL_4685921, EPI_ISL_4685922, EPI_ISL_4685923, EPI_ISL_4685924, EPI_ISL_4685925, EPI_ISL_4685926, EPI_ISL_4685933, EPI_ISL_4685934, EPI_ISL_4685935, EPI_ISL_4685936, EPI_ISL_4685937, EPI_ISL_4685938, EPI_ISL_4685939, EPI_ISL_4685940, EPI_ISL_4685941, EPI_ISL_4685942, EPI_ISL_4685945, EPI_ISL_4685946, EPI_ISL_4685947, EPI_ISL_4685948, EPI_ISL_4685949, EPI_ISL_4685950, EPI_ISL_4685951, EPI_ISL_4685952, EPI_ISL_4685953, EPI_ISL_4685954, EPI_ISL_4685955, EPI_ISL_4685956, EPI_ISL_4685957, EPI_ISL_4685958, EPI_ISL_4685959, EPI_ISL_4685960, EPI_ISL_4685961, EPI_ISL_4685962, EPI_ISL_4685963, EPI_ISL_4685964, EPI_ISL_4685965, EPI_ISL_4685966, EPI_ISL_4685967, EPI_ISL_4685968, EPI_ISL_4685972, EPI_ISL_4685979, EPI_ISL_4685988, EPI_ISL_4685989, EPI_ISL_4685992, EPI_ISL_4686001, EPI_ISL_4686009, EPI_ISL_4686014, EPI_ISL_4686015, EPI_ISL_4686022, EPI_ISL_4686030, EPI_ISL_4686036, EPI_ISL_4686037, EPI_ISL_4686042, EPI_ISL_4686043, EPI_ISL_4686048, EPI_ISL_4686052, EPI_ISL_4686053, EPI_ISL_4686061, EPI_ISL_4686065, EPI_ISL_4686075, EPI_ISL_4686081, EPI_ISL_4686088, EPI_ISL_4686094, EPI_ISL_4686095, EPI_ISL_4686096, EPI_ISL_4686101, EPI_ISL_4686106, EPI_ISL_4686110, EPI_ISL_4686111, EPI_ISL_4686114, EPI_ISL_4686121, EPI_ISL_4686127, EPI_ISL_4686128, EPI_ISL_4686136, EPI_ISL_4686145, EPI_ISL_4686146, EPI_ISL_4686150, EPI_ISL_4686159, EPI_ISL_4686160, EPI_ISL_4686167, EPI_ISL_4686176, EPI_ISL_4686177, EPI_ISL_4686181, EPI_ISL_4686182, EPI_ISL_4686190, EPI_ISL_4686191, EPI_ISL_4686196, EPI_ISL_4686197, EPI_ISL_4686203, EPI_ISL_4686210, EPI_ISL_4686211, EPI_ISL_4686218, EPI_ISL_4686222, EPI_ISL_4686223, EPI_ISL_4686229, EPI_ISL_4686234, EPI_ISL_4686235, EPI_ISL_4686242, EPI_ISL_4686246, EPI_ISL_4686247, EPI_ISL_4686254, EPI_ISL_4686263, EPI_ISL_4686264, EPI_ISL_4686265, EPI_ISL_4686274, EPI_ISL_4686280, EPI_ISL_4686281, EPI_ISL_4686290, EPI_ISL_4686295, EPI_ISL_4686296, EPI_ISL_4686302, EPI_ISL_4686303, EPI_ISL_4686306, EPI_ISL_4686307, EPI_ISL_4686310, EPI_ISL_4686311, EPI_ISL_4686321, EPI_ISL_4686331, EPI_ISL_4686332, EPI_ISL_4686334, EPI_ISL_4686335, EPI_ISL_4686337, EPI_ISL_4686340, EPI_ISL_4686341, EPI_ISL_4686347, EPI_ISL_4686348, EPI_ISL_4686353, EPI_ISL_4686354, EPI_ISL_4686362, EPI_ISL_4686371, EPI_ISL_4686377, EPI_ISL_4686382, EPI_ISL_4686383, EPI_ISL_4686388, EPI_ISL_4686389, EPI_ISL_4686392, EPI_ISL_4686400, EPI_ISL_4686401, EPI_ISL_4686411, EPI_ISL_4686420, EPI_ISL_4686421, EPI_ISL_4686424, EPI_ISL_4686427, EPI_ISL_4686429, EPI_ISL_4686433, EPI_ISL_4686434, EPI_ISL_4686441, EPI_ISL_4686448, EPI_ISL_4686449, EPI_ISL_4686459, EPI_ISL_4686460, EPI_ISL_4686468, EPI_ISL_4686474, EPI_ISL_4686484, EPI_ISL_4686487, EPI_ISL_4686488, EPI_ISL_4686492, EPI_ISL_4686493, EPI_ISL_4686496, EPI_ISL_4686503, EPI_ISL_4686504, EPI_ISL_4686513, EPI_ISL_4686514, EPI_ISL_4686522, EPI_ISL_4686523, EPI_ISL_4686531, EPI_ISL_4686540, EPI_ISL_4686541, EPI_ISL_4686547, EPI_ISL_4686548, EPI_ISL_4686555, EPI_ISL_4686556, EPI_ISL_4686564, EPI_ISL_4686565, EPI_ISL_4686572, EPI_ISL_4686575, EPI_ISL_4686576, EPI_ISL_4686581, EPI_ISL_4686588, EPI_ISL_4686589, EPI_ISL_4686590, EPI_ISL_4686595, EPI_ISL_4686596, EPI_ISL_4686603, EPI_ISL_4686608, EPI_ISL_4686609, EPI_ISL_4686612, EPI_ISL_4686613, EPI_ISL_4686617, EPI_ISL_4686624, EPI_ISL_4686631, EPI_ISL_4686637, EPI_ISL_4686640, EPI_ISL_4686647, EPI_ISL_4686648, EPI_ISL_4686650, EPI_ISL_4686659, EPI_ISL_4686660, EPI_ISL_4686661, EPI_ISL_4686666, EPI_ISL_4686672, EPI_ISL_4686679, EPI_ISL_4686680, EPI_ISL_4686689, EPI_ISL_4686690, EPI_ISL_4686699, EPI_ISL_4686703, EPI_ISL_4686704, EPI_ISL_4686711, EPI_ISL_4686712, EPI_ISL_4686716, EPI_ISL_4686718, EPI_ISL_4686719, EPI_ISL_4686727, EPI_ISL_4686732, EPI_ISL_4686733, EPI_ISL_4686737, EPI_ISL_4686744, EPI_ISL_4686753, EPI_ISL_4686764, EPI_ISL_4686772, EPI_ISL_4686779, EPI_ISL_4686788, EPI_ISL_4686794, EPI_ISL_4686795, EPI_ISL_4686799, EPI_ISL_4686804, EPI_ISL_4686805, EPI_ISL_4686813, EPI_ISL_4686822, EPI_ISL_4686824, EPI_ISL_4686825, EPI_ISL_4686831, EPI_ISL_4686835, EPI_ISL_4686844, EPI_ISL_4686845, EPI_ISL_4686846, EPI_ISL_4686852, EPI_ISL_4686855, EPI_ISL_4686861, EPI_ISL_4686862, EPI_ISL_4686865, EPI_ISL_4686872, EPI_ISL_4686877, EPI_ISL_4686883, EPI_ISL_4686889, EPI_ISL_4686895, EPI_ISL_4686902, EPI_ISL_4686908, EPI_ISL_4686914, EPI_ISL_4686923, EPI_ISL_4686932, EPI_ISL_4686937, EPI_ISL_4686942, EPI_ISL_4686952, EPI_ISL_4686959, EPI_ISL_4686964, EPI_ISL_4686969, EPI_ISL_4686974, EPI_ISL_4686979, EPI_ISL_4686982, EPI_ISL_4686989, EPI_ISL_4686994, EPI_ISL_4687004, EPI_ISL_4687005, EPI_ISL_4687010, EPI_ISL_4687011, EPI_ISL_4687016, EPI_ISL_4687024, EPI_ISL_4687025, EPI_ISL_4687035, EPI_ISL_4687036, EPI_ISL_4687039, EPI_ISL_4687041, EPI_ISL_4687052, EPI_ISL_4687054, EPI_ISL_4687055, EPI_ISL_4687060, EPI_ISL_4687065, EPI_ISL_4687066, EPI_ISL_4687070, EPI_ISL_4687077, EPI_ISL_4687082, EPI_ISL_4687084, EPI_ISL_4687085, EPI_ISL_4687089, EPI_ISL_4687090, EPI_ISL_4687098, EPI_ISL_4687105, EPI_ISL_4687106, EPI_ISL_4687111, EPI_ISL_4687112, EPI_ISL_4687120, EPI_ISL_4687127, EPI_ISL_4687134, EPI_ISL_4687140, EPI_ISL_4687142, EPI_ISL_4687143, EPI_ISL_4687149, EPI_ISL_4687150, EPI_ISL_4687159, EPI_ISL_4687170, EPI_ISL_4687177, EPI_ISL_4687181, EPI_ISL_4687189, EPI_ISL_4687195, EPI_ISL_4687203, EPI_ISL_4687212, EPI_ISL_4687220, EPI_ISL_4687221, EPI_ISL_4687225, EPI_ISL_4687230, EPI_ISL_4687237, EPI_ISL_4687238, EPI_ISL_4687245, EPI_ISL_4687253, EPI_ISL_4687254, EPI_ISL_4687259, EPI_ISL_4687266, EPI_ISL_4687267, EPI_ISL_4687269, EPI_ISL_4687270, EPI_ISL_4687274, EPI_ISL_4687282, EPI_ISL_4687283, EPI_ISL_4687291, EPI_ISL_4687296, EPI_ISL_4687297, EPI_ISL_4687302, EPI_ISL_4687307, EPI_ISL_4687308, EPI_ISL_4687312, EPI_ISL_4687320, EPI_ISL_4687326, EPI_ISL_4687327, EPI_ISL_4687332, EPI_ISL_4687341, EPI_ISL_4687342, EPI_ISL_4687345, EPI_ISL_4687346, EPI_ISL_4687349, EPI_ISL_4687350, EPI_ISL_4687358, EPI_ISL_4687363, EPI_ISL_4687371, EPI_ISL_4687374, EPI_ISL_4687383, EPI_ISL_4687384, EPI_ISL_4687389, EPI_ISL_4687396, EPI_ISL_4687405, EPI_ISL_4687406, EPI_ISL_4687407, EPI_ISL_4687412, EPI_ISL_4687421, EPI_ISL_4687422, EPI_ISL_4687430, EPI_ISL_4687436, EPI_ISL_4687443, EPI_ISL_4687450, EPI_ISL_4687453, EPI_ISL_4687458, EPI_ISL_4687464, EPI_ISL_4687473, EPI_ISL_4687474, EPI_ISL_4687484, EPI_ISL_4687491, EPI_ISL_4687492, EPI_ISL_4687501, EPI_ISL_4687507, EPI_ISL_4687508, EPI_ISL_4687516, EPI_ISL_4687517, EPI_ISL_4687522, EPI_ISL_4687528, EPI_ISL_4687535, EPI_ISL_4687542, EPI_ISL_4687546, EPI_ISL_4687555, EPI_ISL_4687563, EPI_ISL_4687571, EPI_ISL_4687575, EPI_ISL_4687582, EPI_ISL_4687591, EPI_ISL_4687599, EPI_ISL_4687605, EPI_ISL_4687610, EPI_ISL_4687611, EPI_ISL_4687619, EPI_ISL_4687627, EPI_ISL_4687634, EPI_ISL_4687643, EPI_ISL_4687652, EPI_ISL_4687657, EPI_ISL_4687666, EPI_ISL_4687667, EPI_ISL_4687675, EPI_ISL_4687682, EPI_ISL_4687691, EPI_ISL_4687697, EPI_ISL_4687698, EPI_ISL_4687709, EPI_ISL_4687714, EPI_ISL_4687715, EPI_ISL_4687721, EPI_ISL_4687728, EPI_ISL_4687734, EPI_ISL_4687740, EPI_ISL_4687747, EPI_ISL_4687755, EPI_ISL_4687765, EPI_ISL_4687771, EPI_ISL_4687778, EPI_ISL_4687781, EPI_ISL_4687782, EPI_ISL_4687791, EPI_ISL_4687800, EPI_ISL_4687801, EPI_ISL_4687809, EPI_ISL_4687814, EPI_ISL_4687819, EPI_ISL_4687827, EPI_ISL_4687828, EPI_ISL_4687838, EPI_ISL_4687846, EPI_ISL_4687854, EPI_ISL_4687855, EPI_ISL_4687863, EPI_ISL_4687864, EPI_ISL_4687872, EPI_ISL_4687875, EPI_ISL_4687876, EPI_ISL_4687881, EPI_ISL_4687888, EPI_ISL_4687896, EPI_ISL_4687897, EPI_ISL_4687903, EPI_ISL_4687911, EPI_ISL_4687917, EPI_ISL_4687924, EPI_ISL_4687925, EPI_ISL_4687933, EPI_ISL_4687934, EPI_ISL_4687937, EPI_ISL_4687938, EPI_ISL_4687945, EPI_ISL_4687954, EPI_ISL_4687960, EPI_ISL_4687961, EPI_ISL_4687964, EPI_ISL_4687965, EPI_ISL_4698772, EPI_ISL_4698776, EPI_ISL_4698777, EPI_ISL_4698783, EPI_ISL_4698784, EPI_ISL_4698793, EPI_ISL_4698802, EPI_ISL_4698806, EPI_ISL_4698807, EPI_ISL_4698808, EPI_ISL_4698815, EPI_ISL_4698823, EPI_ISL_4698824, EPI_ISL_4698834, EPI_ISL_4698835, EPI_ISL_4698843, EPI_ISL_4698846, EPI_ISL_4698847, EPI_ISL_4698856, EPI_ISL_4698857, EPI_ISL_4698862, EPI_ISL_4698863, EPI_ISL_4698869, EPI_ISL_4698871, EPI_ISL_4698885, EPI_ISL_4698889, EPI_ISL_4698895, EPI_ISL_4698896, EPI_ISL_4698900, EPI_ISL_4698901, EPI_ISL_4698907, EPI_ISL_4698908, EPI_ISL_4698917, EPI_ISL_4698928, EPI_ISL_4698929, EPI_ISL_4698935, EPI_ISL_4698941, EPI_ISL_4698942, EPI_ISL_4698943, EPI_ISL_4698948, EPI_ISL_4698949, EPI_ISL_4698952, EPI_ISL_4698955, EPI_ISL_4698965, EPI_ISL_4698974, EPI_ISL_4698978, EPI_ISL_4698985, EPI_ISL_4698991, EPI_ISL_4698995, EPI_ISL_4698996, EPI_ISL_4699002, EPI_ISL_4699009, EPI_ISL_4699014, EPI_ISL_4699024, EPI_ISL_4699033, EPI_ISL_4699040, EPI_ISL_4699047, EPI_ISL_4699057, EPI_ISL_4699066, EPI_ISL_4699077, EPI_ISL_4699085, EPI_ISL_4699091, EPI_ISL_4699095, EPI_ISL_4699097, EPI_ISL_4699102, EPI_ISL_4699103, EPI_ISL_4699110, EPI_ISL_4699111, EPI_ISL_4699117, EPI_ISL_4699118, EPI_ISL_4699122, EPI_ISL_4699129, EPI_ISL_4699136, EPI_ISL_4699144, EPI_ISL_4699151, EPI_ISL_4699158, EPI_ISL_4699166, EPI_ISL_4699175, EPI_ISL_4699180, EPI_ISL_4699185, EPI_ISL_4699192, EPI_ISL_4699201, EPI_ISL_4699211, EPI_ISL_4699212, EPI_ISL_4699222, EPI_ISL_4699223, EPI_ISL_4699229, EPI_ISL_4699239, EPI_ISL_4699240, EPI_ISL_4699245, EPI_ISL_4699246, EPI_ISL_4699249, EPI_ISL_4699251, EPI_ISL_4699257, EPI_ISL_4699258, EPI_ISL_4699265, EPI_ISL_4699268, EPI_ISL_4699277, EPI_ISL_4699287, EPI_ISL_4699293, EPI_ISL_4699301, EPI_ISL_4699307, EPI_ISL_4699314, EPI_ISL_4699324, EPI_ISL_4699333, EPI_ISL_4699334, EPI_ISL_4699344, EPI_ISL_4699351, EPI_ISL_4699352, EPI_ISL_4699359, EPI_ISL_4699366, EPI_ISL_4699373, EPI_ISL_4699380, EPI_ISL_4699384, EPI_ISL_4699390, EPI_ISL_4699401, EPI_ISL_4699406, EPI_ISL_4699411, EPI_ISL_4699412, EPI_ISL_4699422, EPI_ISL_4699432, EPI_ISL_4699438, EPI_ISL_4699445, EPI_ISL_4699450, EPI_ISL_4699451, EPI_ISL_4699458, EPI_ISL_4699466, EPI_ISL_4699472, EPI_ISL_4699480, EPI_ISL_4699487, EPI_ISL_4699493, EPI_ISL_4699498, EPI_ISL_4699502, EPI_ISL_4699507, EPI_ISL_4699514, EPI_ISL_4699520, EPI_ISL_4699529, EPI_ISL_4699537, EPI_ISL_4699543, EPI_ISL_4699549, EPI_ISL_4699554, EPI_ISL_4699561, EPI_ISL_4699566, EPI_ISL_4699569, EPI_ISL_4699578, EPI_ISL_4699580, EPI_ISL_4699589, EPI_ISL_4699598, EPI_ISL_4699604, EPI_ISL_4699613, EPI_ISL_4699616, EPI_ISL_4699624, EPI_ISL_4699625, EPI_ISL_4699633, EPI_ISL_4699634, EPI_ISL_4699643, EPI_ISL_4699647, EPI_ISL_4699654, EPI_ISL_4699655, EPI_ISL_4699662, EPI_ISL_4699663, EPI_ISL_4699664, EPI_ISL_4699665, EPI_ISL_4699672, EPI_ISL_4699673, EPI_ISL_4699674, EPI_ISL_4699679, EPI_ISL_4699680, EPI_ISL_4699684, EPI_ISL_4699685, EPI_ISL_4699694, EPI_ISL_4699702, EPI_ISL_4699705, EPI_ISL_4699712, EPI_ISL_4699719, EPI_ISL_4699727, EPI_ISL_4699730, EPI_ISL_4699731, EPI_ISL_4699737, EPI_ISL_4699738, EPI_ISL_4699746, EPI_ISL_4699747, EPI_ISL_4699753, EPI_ISL_4699762, EPI_ISL_4699770, EPI_ISL_4699779, EPI_ISL_4699787, EPI_ISL_4699795, EPI_ISL_4699803, EPI_ISL_4699812, EPI_ISL_4699819, EPI_ISL_4699827, EPI_ISL_4699834, EPI_ISL_4699835, EPI_ISL_4699839, EPI_ISL_4699840, EPI_ISL_4699846, EPI_ISL_4699852, EPI_ISL_4699861, EPI_ISL_4699873, EPI_ISL_4699879, EPI_ISL_4699887, EPI_ISL_4699894, EPI_ISL_4699898, EPI_ISL_4699905, EPI_ISL_4699914, EPI_ISL_4699922, EPI_ISL_4699929, EPI_ISL_4699937, EPI_ISL_4699943, EPI_ISL_4699944, EPI_ISL_4699950, EPI_ISL_4699955, EPI_ISL_4699959, EPI_ISL_4699969, EPI_ISL_4699975, EPI_ISL_4699981, EPI_ISL_4699985, EPI_ISL_4699991, EPI_ISL_4699992, EPI_ISL_4699996, EPI_ISL_4699997, EPI_ISL_4700004, EPI_ISL_4700012, EPI_ISL_4700019, EPI_ISL_4700027, EPI_ISL_4700028, EPI_ISL_4700037, EPI_ISL_4700043, EPI_ISL_4700054, EPI_ISL_4700060, EPI_ISL_4700066, EPI_ISL_4700067, EPI_ISL_4700074, EPI_ISL_4700075, EPI_ISL_4700081, EPI_ISL_4700090, EPI_ISL_4700100, EPI_ISL_4700101, EPI_ISL_4700106, EPI_ISL_4700117, EPI_ISL_4700123, EPI_ISL_4700124, EPI_ISL_4700130, EPI_ISL_4700137, EPI_ISL_4700142, EPI_ISL_4700152, EPI_ISL_4700161, EPI_ISL_4700168, EPI_ISL_4700169, EPI_ISL_4700170, EPI_ISL_4700175, EPI_ISL_4700178, EPI_ISL_4700185, EPI_ISL_4700192, EPI_ISL_4700205, EPI_ISL_4700211, EPI_ISL_4700216, EPI_ISL_4700223, EPI_ISL_4700230, EPI_ISL_4700234, EPI_ISL_4700240, EPI_ISL_4700246, EPI_ISL_4700256, EPI_ISL_4700262, EPI_ISL_4700267, EPI_ISL_4700274, EPI_ISL_4700285, EPI_ISL_4700287, EPI_ISL_4700293, EPI_ISL_4700298, EPI_ISL_4700307, EPI_ISL_4700312, EPI_ISL_4700318, EPI_ISL_4700324, EPI_ISL_4700331, EPI_ISL_4700345, EPI_ISL_4700347, EPI_ISL_4700353, EPI_ISL_4700359, EPI_ISL_4700369, EPI_ISL_4700378, EPI_ISL_4700385, EPI_ISL_4700393, EPI_ISL_4700403, EPI_ISL_4700413, EPI_ISL_4700416, EPI_ISL_4700422, EPI_ISL_4700428, EPI_ISL_4700432, EPI_ISL_4700439, EPI_ISL_4700451, EPI_ISL_4700456, EPI_ISL_4700465, EPI_ISL_4700475, EPI_ISL_4700481, EPI_ISL_4700491, EPI_ISL_4700500, EPI_ISL_4700506, EPI_ISL_4700514, EPI_ISL_4700519, EPI_ISL_4700525, EPI_ISL_4700531, EPI_ISL_4700537, EPI_ISL_4700543, EPI_ISL_4700552, EPI_ISL_4700555, EPI_ISL_4700559, EPI_ISL_4700566, EPI_ISL_4700576, EPI_ISL_4700578, EPI_ISL_4700582, EPI_ISL_4700587, EPI_ISL_4700593, EPI_ISL_4700608, EPI_ISL_4700615, EPI_ISL_4700621, EPI_ISL_4700629, EPI_ISL_4700637, EPI_ISL_4700642, EPI_ISL_4700648, EPI_ISL_4700658, EPI_ISL_4700667, EPI_ISL_4700675, EPI_ISL_4700680, EPI_ISL_4700689, EPI_ISL_4700696, EPI_ISL_4700706, EPI_ISL_4700713, EPI_ISL_4700716, EPI_ISL_4700722, EPI_ISL_4700729, EPI_ISL_4700734, EPI_ISL_4700741, EPI_ISL_4700750, EPI_ISL_4700756, EPI_ISL_4700760, EPI_ISL_4700771, EPI_ISL_4700779, EPI_ISL_4700785, EPI_ISL_4700786, EPI_ISL_4700791, EPI_ISL_4700793, EPI_ISL_4700796, EPI_ISL_4700803, EPI_ISL_4700810, EPI_ISL_4700815, EPI_ISL_4700822, EPI_ISL_4700830, EPI_ISL_4700838, EPI_ISL_4700845, EPI_ISL_4700848, EPI_ISL_4700855, EPI_ISL_4700865, EPI_ISL_4700867, EPI_ISL_4700871, EPI_ISL_4700878, EPI_ISL_4700889, EPI_ISL_4700896, EPI_ISL_4700907, EPI_ISL_4700912, EPI_ISL_4700919, EPI_ISL_4700929, EPI_ISL_4700937, EPI_ISL_4700943, EPI_ISL_4700950, EPI_ISL_4700958, EPI_ISL_4700971, EPI_ISL_4700977, EPI_ISL_4700983, EPI_ISL_4700991, EPI_ISL_4700998, EPI_ISL_4701005, EPI_ISL_4701010, EPI_ISL_4701019, EPI_ISL_4701027, EPI_ISL_4701030, EPI_ISL_4701036, EPI_ISL_4701044, EPI_ISL_4701050, EPI_ISL_4701068, EPI_ISL_4701072, EPI_ISL_4701075, EPI_ISL_4701076, EPI_ISL_4701077, EPI_ISL_4701078, EPI_ISL_4701079, EPI_ISL_4701080, EPI_ISL_4701081, EPI_ISL_4701082, EPI_ISL_4701083, EPI_ISL_4701084, EPI_ISL_4701085, EPI_ISL_4701086, EPI_ISL_4701087, EPI_ISL_4701088, EPI_ISL_4701092, EPI_ISL_4701093, EPI_ISL_4701094, EPI_ISL_4701095, EPI_ISL_4701096, EPI_ISL_4701097, EPI_ISL_4701098, EPI_ISL_4701099, EPI_ISL_4701100, EPI_ISL_4701101, EPI_ISL_4701102, EPI_ISL_4701103, EPI_ISL_4701104, EPI_ISL_4701105, EPI_ISL_4701106, EPI_ISL_4701107, EPI_ISL_4701108, EPI_ISL_4701109, EPI_ISL_4701110, EPI_ISL_4701111, EPI_ISL_4701112, EPI_ISL_4701113, EPI_ISL_4701114, EPI_ISL_4701115, EPI_ISL_4701116, EPI_ISL_4701117, EPI_ISL_4701118, EPI_ISL_4701119, EPI_ISL_4701120, EPI_ISL_4701121, EPI_ISL_4701122, EPI_ISL_4701123, EPI_ISL_4701124, EPI_ISL_4701125, EPI_ISL_4701126, EPI_ISL_4701127, EPI_ISL_4701128, EPI_ISL_4701129, EPI_ISL_4701130, EPI_ISL_4701131, EPI_ISL_4701132, EPI_ISL_4701133, EPI_ISL_4701134, EPI_ISL_4701135, EPI_ISL_4701136, EPI_ISL_4701137, EPI_ISL_4701138, EPI_ISL_4701139, EPI_ISL_4701144, EPI_ISL_4701145, EPI_ISL_4701146, EPI_ISL_4701147, EPI_ISL_4701148, EPI_ISL_4701149, EPI_ISL_4701150, EPI_ISL_4701151, EPI_ISL_4701152, EPI_ISL_4701153, EPI_ISL_4701154, EPI_ISL_4701155, EPI_ISL_4701156, EPI_ISL_4701157, EPI_ISL_4701158, EPI_ISL_4701159, EPI_ISL_4701160, EPI_ISL_4701161, EPI_ISL_4701162, EPI_ISL_4701163, EPI_ISL_4701164, EPI_ISL_4701165, EPI_ISL_4701166, EPI_ISL_4701167, EPI_ISL_4701168, EPI_ISL_4701169, EPI_ISL_4701170, EPI_ISL_4701171, EPI_ISL_4701172, EPI_ISL_4701173, EPI_ISL_4701174, EPI_ISL_4701175, EPI_ISL_4701176, EPI_ISL_4701177, EPI_ISL_4701178, EPI_ISL_4701179, EPI_ISL_4701180, EPI_ISL_4701181, EPI_ISL_4701182, EPI_ISL_4701183, EPI_ISL_4701184, EPI_ISL_4701185, EPI_ISL_4701186, EPI_ISL_4701187, EPI_ISL_4701188, EPI_ISL_4701189, EPI_ISL_4701190, EPI_ISL_4701193, EPI_ISL_4701194, EPI_ISL_4701195, EPI_ISL_4701196, EPI_ISL_4701197, EPI_ISL_4701198, EPI_ISL_4701199, EPI_ISL_4701200, EPI_ISL_4701201, EPI_ISL_4701202, EPI_ISL_4701203, EPI_ISL_4701204, EPI_ISL_4701205, EPI_ISL_4701206, EPI_ISL_4701207, EPI_ISL_4701208, EPI_ISL_4701209, EPI_ISL_4701210, EPI_ISL_4701211, EPI_ISL_4701212, EPI_ISL_4701213, EPI_ISL_4701214, EPI_ISL_4701215, EPI_ISL_4701216, EPI_ISL_4701217, EPI_ISL_4701218, EPI_ISL_4701219, EPI_ISL_4701220, EPI_ISL_4701221, EPI_ISL_4701222, EPI_ISL_4701223, EPI_ISL_4701224, EPI_ISL_4701286, EPI_ISL_4701287, EPI_ISL_4701288, EPI_ISL_4701289, EPI_ISL_4701290, EPI_ISL_4701291, EPI_ISL_4701292, EPI_ISL_4701293, EPI_ISL_4701295, EPI_ISL_4701296, EPI_ISL_4701297, EPI_ISL_4701298, EPI_ISL_4701299, EPI_ISL_4701300, EPI_ISL_4701301, EPI_ISL_4701302, EPI_ISL_4701303, EPI_ISL_4701304, EPI_ISL_4701305, EPI_ISL_4701306, EPI_ISL_4701307, EPI_ISL_4701308, EPI_ISL_4701309, EPI_ISL_4701310, EPI_ISL_4701311, EPI_ISL_4701312, EPI_ISL_4701313, EPI_ISL_4701314, EPI_ISL_4701315, EPI_ISL_4701316, EPI_ISL_4701317, EPI_ISL_4701318, EPI_ISL_4701319, EPI_ISL_4701320, EPI_ISL_4701321, EPI_ISL_4701322, EPI_ISL_4701323, EPI_ISL_4701324, EPI_ISL_4701325, EPI_ISL_4701326, EPI_ISL_4701327, EPI_ISL_4701328, EPI_ISL_4701329, EPI_ISL_4701330, EPI_ISL_4701331, EPI_ISL_4701332, EPI_ISL_4701333, EPI_ISL_4701709, EPI_ISL_4701710, EPI_ISL_4701711, EPI_ISL_4701712, EPI_ISL_4701713, EPI_ISL_4701714, EPI_ISL_4701715, EPI_ISL_4701716, EPI_ISL_4701717, EPI_ISL_4701718, EPI_ISL_4701719, EPI_ISL_4701720, EPI_ISL_4701721, EPI_ISL_4701722, EPI_ISL_4701723, EPI_ISL_4701724, EPI_ISL_4701725, EPI_ISL_4701726, EPI_ISL_4701727, EPI_ISL_4701728, EPI_ISL_4701729, EPI_ISL_4701730, EPI_ISL_4701731, EPI_ISL_4701732, EPI_ISL_4701737, EPI_ISL_4701738, EPI_ISL_4701739, EPI_ISL_4701740, EPI_ISL_4701741, EPI_ISL_4701742, EPI_ISL_4701743, EPI_ISL_4701744, EPI_ISL_4701745, EPI_ISL_4701746, EPI_ISL_4701747, EPI_ISL_4701748, EPI_ISL_4701749, EPI_ISL_4701750, EPI_ISL_4701751, EPI_ISL_4701752, EPI_ISL_4701753, EPI_ISL_4701754, EPI_ISL_4701755, EPI_ISL_4701756, EPI_ISL_4701757, EPI_ISL_4701758, EPI_ISL_4701759, EPI_ISL_4701760, EPI_ISL_4701761, EPI_ISL_4701762, EPI_ISL_4701763, EPI_ISL_4701764, EPI_ISL_4701765, EPI_ISL_4701766, EPI_ISL_4701767, EPI_ISL_4701768, EPI_ISL_4701769, EPI_ISL_4701770, EPI_ISL_4701771, EPI_ISL_4701772, EPI_ISL_4701773, EPI_ISL_4701777, EPI_ISL_4701778, EPI_ISL_4701779, EPI_ISL_4701780, EPI_ISL_4701781, EPI_ISL_4701782, EPI_ISL_4701783, EPI_ISL_4701784, EPI_ISL_4701785, EPI_ISL_4701786, EPI_ISL_4701787, EPI_ISL_4701788, EPI_ISL_4701789, EPI_ISL_4701790, EPI_ISL_4701791, EPI_ISL_4701792, EPI_ISL_4701793, EPI_ISL_4701794, EPI_ISL_4701795, EPI_ISL_4701796, EPI_ISL_4701797, EPI_ISL_4701798, EPI_ISL_4701799, EPI_ISL_4701800, EPI_ISL_4701801, EPI_ISL_4701802, EPI_ISL_4701803, EPI_ISL_4701804, EPI_ISL_4701805, EPI_ISL_4701806, EPI_ISL_4701807, EPI_ISL_4701812, EPI_ISL_4701813, EPI_ISL_4701814, EPI_ISL_4701815, EPI_ISL_4701816, EPI_ISL_4701817, EPI_ISL_4701818, EPI_ISL_4701819, EPI_ISL_4701820, EPI_ISL_4701821, EPI_ISL_4701822, EPI_ISL_4701823, EPI_ISL_4701824, EPI_ISL_4701825, EPI_ISL_4701826, EPI_ISL_4701827, EPI_ISL_4701828, EPI_ISL_4701829, EPI_ISL_4701830, EPI_ISL_4701831, EPI_ISL_4701832, EPI_ISL_4701833, EPI_ISL_4701834, EPI_ISL_4701835, EPI_ISL_4701836, EPI_ISL_4701837, EPI_ISL_4701838, EPI_ISL_4701839, EPI_ISL_4701840, EPI_ISL_4701841, EPI_ISL_4701842, EPI_ISL_4701843, EPI_ISL_4701844, EPI_ISL_4701845, EPI_ISL_4701846, EPI_ISL_4701847, EPI_ISL_4701848, EPI_ISL_4701849, EPI_ISL_4701850, EPI_ISL_4701851, EPI_ISL_4701852, EPI_ISL_4701853, EPI_ISL_4701854, EPI_ISL_4701855, EPI_ISL_4701856, EPI_ISL_4701857, EPI_ISL_4701858, EPI_ISL_4701859, EPI_ISL_4701860, EPI_ISL_4701861, EPI_ISL_4701862, EPI_ISL_4701863, EPI_ISL_4701864, EPI_ISL_4701865, EPI_ISL_4701866, EPI_ISL_4701867, EPI_ISL_4701868, EPI_ISL_4701869, EPI_ISL_4701870, EPI_ISL_4701871, EPI_ISL_4701872, EPI_ISL_4701873, EPI_ISL_4701874, EPI_ISL_4701875, EPI_ISL_4701876, EPI_ISL_4701877, EPI_ISL_4701878, EPI_ISL_4701879, EPI_ISL_4701880, EPI_ISL_4701881, EPI_ISL_4701882, EPI_ISL_4701883, EPI_ISL_4701884, EPI_ISL_4701885, EPI_ISL_4701886, EPI_ISL_4701887, EPI_ISL_4701888, EPI_ISL_4701889, EPI_ISL_4701890, EPI_ISL_4701891, EPI_ISL_4701892, EPI_ISL_4701893, EPI_ISL_4701894, EPI_ISL_4701895, EPI_ISL_4701896, EPI_ISL_4701897, EPI_ISL_4701898, EPI_ISL_4701899, EPI_ISL_4701900, EPI_ISL_4701901, EPI_ISL_4701902, EPI_ISL_4701903, EPI_ISL_4701904, EPI_ISL_4701905, EPI_ISL_4701906, EPI_ISL_4701907, EPI_ISL_4701908, EPI_ISL_4701909, EPI_ISL_4701910, EPI_ISL_4701911, EPI_ISL_4701913, EPI_ISL_4701914, EPI_ISL_4701915, EPI_ISL_4701916, EPI_ISL_4701917, EPI_ISL_4701918, EPI_ISL_4701919, EPI_ISL_4701920, EPI_ISL_4718185, EPI_ISL_4718186, EPI_ISL_4718187, EPI_ISL_4718188, EPI_ISL_4718189, EPI_ISL_4718190, EPI_ISL_4718191, EPI_ISL_4718192, EPI_ISL_4718193, EPI_ISL_4718194, EPI_ISL_4718195, EPI_ISL_4718196, EPI_ISL_4718197, EPI_ISL_4718198, EPI_ISL_4718199, EPI_ISL_4718200, EPI_ISL_4718201, EPI_ISL_4718202, EPI_ISL_4718203, EPI_ISL_4718204, EPI_ISL_4718205, EPI_ISL_4718206, EPI_ISL_4718207, EPI_ISL_4718208, EPI_ISL_4718209, EPI_ISL_4718210, EPI_ISL_4718211, EPI_ISL_4718212, EPI_ISL_4718213, EPI_ISL_4718214, EPI_ISL_4718215, EPI_ISL_4718216, EPI_ISL_4718217, EPI_ISL_4718218, EPI_ISL_4718219, EPI_ISL_4718220, EPI_ISL_4718221, EPI_ISL_4718222, EPI_ISL_4718223, EPI_ISL_4718224, EPI_ISL_4718225, EPI_ISL_4718226, EPI_ISL_4718227, EPI_ISL_4718228, EPI_ISL_4718229, EPI_ISL_4718230, EPI_ISL_4718231, EPI_ISL_4718232, EPI_ISL_4718233, EPI_ISL_4718234, EPI_ISL_4718235, EPI_ISL_4718236, EPI_ISL_4718237, EPI_ISL_4718238, EPI_ISL_4718239, EPI_ISL_4718240, EPI_ISL_4718241, EPI_ISL_4718242, EPI_ISL_4718243, EPI_ISL_4718244, EPI_ISL_4718245, EPI_ISL_4718246, EPI_ISL_4718247, EPI_ISL_4718248, EPI_ISL_4718249, EPI_ISL_4718250, EPI_ISL_4721412, EPI_ISL_4721413, EPI_ISL_4721414, EPI_ISL_4721415, EPI_ISL_4721416, EPI_ISL_4721417, EPI_ISL_4721418, EPI_ISL_4721419, EPI_ISL_4721420, EPI_ISL_4721421, EPI_ISL_4721422, EPI_ISL_4721423, EPI_ISL_4721424, EPI_ISL_4721427, EPI_ISL_4721428, EPI_ISL_4721429, EPI_ISL_4721430, EPI_ISL_4721431, EPI_ISL_4721432, EPI_ISL_4721433, EPI_ISL_4721434, EPI_ISL_4721435, EPI_ISL_4721436, EPI_ISL_4721437, EPI_ISL_4721438, EPI_ISL_4721439, EPI_ISL_4721440, EPI_ISL_4721441, EPI_ISL_4721442, EPI_ISL_4721443, EPI_ISL_4721444, EPI_ISL_4721445, EPI_ISL_4721446, EPI_ISL_4721447, EPI_ISL_4721448, EPI_ISL_4721449, EPI_ISL_4721450, EPI_ISL_4721451, EPI_ISL_4721452, EPI_ISL_4721453, EPI_ISL_4721454, EPI_ISL_4721455, EPI_ISL_4721456, EPI_ISL_4721457, EPI_ISL_4721458, EPI_ISL_4721459, EPI_ISL_4721460, EPI_ISL_4721461, EPI_ISL_4721462, EPI_ISL_4721463, EPI_ISL_4721464, EPI_ISL_4721465, EPI_ISL_4721466, EPI_ISL_4721467, EPI_ISL_4721468, EPI_ISL_4721469, EPI_ISL_4721470, EPI_ISL_4721471, EPI_ISL_4721472, EPI_ISL_4721473, EPI_ISL_4721474, EPI_ISL_4721475, EPI_ISL_4721476, EPI_ISL_4721481, EPI_ISL_4721482, EPI_ISL_4721483, EPI_ISL_4721484, EPI_ISL_4721485, EPI_ISL_4721486, EPI_ISL_4721487, EPI_ISL_4721488, EPI_ISL_4721489, EPI_ISL_4721490, EPI_ISL_4721491, EPI_ISL_4721492, EPI_ISL_4721493, EPI_ISL_4721494, EPI_ISL_4721495, EPI_ISL_4721496, EPI_ISL_4721497, EPI_ISL_4721498, EPI_ISL_4721499, EPI_ISL_4721500, EPI_ISL_4721501, EPI_ISL_4722840, EPI_ISL_4722841, EPI_ISL_4722842, EPI_ISL_4722843, EPI_ISL_4722844, EPI_ISL_4722845, EPI_ISL_4727537, EPI_ISL_4727538, EPI_ISL_4727539, EPI_ISL_4727540, EPI_ISL_4727541, EPI_ISL_4727542, EPI_ISL_4727543, EPI_ISL_4727544, EPI_ISL_4727545, EPI_ISL_4727546, EPI_ISL_4727547, EPI_ISL_4727548, EPI_ISL_4727549, EPI_ISL_4727550, EPI_ISL_4727551, EPI_ISL_4727552, EPI_ISL_4727553, EPI_ISL_4727554, EPI_ISL_4727555, EPI_ISL_4727556, EPI_ISL_4727557, EPI_ISL_4727559, EPI_ISL_4727560, EPI_ISL_4727561, EPI_ISL_4727562, EPI_ISL_4727563, EPI_ISL_4727564, EPI_ISL_4727565, EPI_ISL_4727566, EPI_ISL_4727567, EPI_ISL_4727568, EPI_ISL_4727569, EPI_ISL_4727570, EPI_ISL_4727571, EPI_ISL_4727572, EPI_ISL_4727573, EPI_ISL_4727574, EPI_ISL_4727575, EPI_ISL_4727576, EPI_ISL_4727577, EPI_ISL_4727578, EPI_ISL_4727579, EPI_ISL_4727580, EPI_ISL_4727581, EPI_ISL_4727582, EPI_ISL_4727583, EPI_ISL_4727584, EPI_ISL_4727585, EPI_ISL_4727586, EPI_ISL_4727587, EPI_ISL_4727588, EPI_ISL_4727589, EPI_ISL_4727590, EPI_ISL_4727591, EPI_ISL_4727592, EPI_ISL_4727593, EPI_ISL_4727594, EPI_ISL_4727595, EPI_ISL_4727596, EPI_ISL_4727597, EPI_ISL_4849567, EPI_ISL_4849568, EPI_ISL_4849569, EPI_ISL_4849570, EPI_ISL_4849571, EPI_ISL_4849572, EPI_ISL_4849573, EPI_ISL_4849574, EPI_ISL_4849575, EPI_ISL_4849577, EPI_ISL_4849578, EPI_ISL_4849579, EPI_ISL_4849580, EPI_ISL_4849581, EPI_ISL_4849582, EPI_ISL_4849583, EPI_ISL_4849584, EPI_ISL_4849585, EPI_ISL_4849586, EPI_ISL_4849587, EPI_ISL_4849588, EPI_ISL_4849589, EPI_ISL_4849590, EPI_ISL_4849591, EPI_ISL_4849592, EPI_ISL_4849593, EPI_ISL_4849594, EPI_ISL_4849595, EPI_ISL_4849596, EPI_ISL_4849597, EPI_ISL_4849598, EPI_ISL_4849599, EPI_ISL_4849600, EPI_ISL_4849601, EPI_ISL_4849602, EPI_ISL_4849603, EPI_ISL_4849604, EPI_ISL_4849605, EPI_ISL_4849606, EPI_ISL_4849607, EPI_ISL_4849608, EPI_ISL_4849609, EPI_ISL_4849610, EPI_ISL_4849611, EPI_ISL_4849612, EPI_ISL_4849613, EPI_ISL_4849614, EPI_ISL_4849615, EPI_ISL_4849616, EPI_ISL_4849617, EPI_ISL_5403289, EPI_ISL_5403290, EPI_ISL_5403291, EPI_ISL_5403292, EPI_ISL_5403293, EPI_ISL_5403294, EPI_ISL_5403295, EPI_ISL_5403296, EPI_ISL_5403297, EPI_ISL_5403298, EPI_ISL_5403299, EPI_ISL_5403300, EPI_ISL_5403301, EPI_ISL_5403302, EPI_ISL_5403303, EPI_ISL_5403304, EPI_ISL_5403305, EPI_ISL_5403306, EPI_ISL_5403311, EPI_ISL_5403318, EPI_ISL_5403324, EPI_ISL_5403329, EPI_ISL_5403335, EPI_ISL_5403342, EPI_ISL_5403350, EPI_ISL_5403358, EPI_ISL_5403364, EPI_ISL_5403373, EPI_ISL_5403381, EPI_ISL_5403388, EPI_ISL_5403392, EPI_ISL_5403396, EPI_ISL_5403401, EPI_ISL_5403409, EPI_ISL_5403416, EPI_ISL_5403423, EPI_ISL_5403430, EPI_ISL_5403431, EPI_ISL_5403432, EPI_ISL_5403433, EPI_ISL_5403434, EPI_ISL_5403435, EPI_ISL_5403436, EPI_ISL_5403437, EPI_ISL_5403438, EPI_ISL_5403439, EPI_ISL_5403443, EPI_ISL_5403452, EPI_ISL_5403458, EPI_ISL_5403465, EPI_ISL_5403471, EPI_ISL_5403478, EPI_ISL_5403487, EPI_ISL_5403494, EPI_ISL_5403505, EPI_ISL_5403512, EPI_ISL_5403517, EPI_ISL_5403526, EPI_ISL_5403534, EPI_ISL_5403542, EPI_ISL_5403547, EPI_ISL_5403553, EPI_ISL_5403557, EPI_ISL_5403565, EPI_ISL_5461725, EPI_ISL_5461726, EPI_ISL_5461727, EPI_ISL_5461728, EPI_ISL_5461729, EPI_ISL_5461730, EPI_ISL_5461731, EPI_ISL_5461732, EPI_ISL_5461733, EPI_ISL_5461734, EPI_ISL_5461735, EPI_ISL_5461736, EPI_ISL_5461737, EPI_ISL_5461738, EPI_ISL_5461739, EPI_ISL_5461740, EPI_ISL_5461741, EPI_ISL_5461742, EPI_ISL_5461743, EPI_ISL_5461744, EPI_ISL_5461745, EPI_ISL_5461746, EPI_ISL_5701119, EPI_ISL_5701120, EPI_ISL_5701121, EPI_ISL_5701122, EPI_ISL_5701123, EPI_ISL_5701124, EPI_ISL_5701125, EPI_ISL_5701126, EPI_ISL_5701127, EPI_ISL_5701128, EPI_ISL_5701129, EPI_ISL_5701130, EPI_ISL_5701131, EPI_ISL_5701132, EPI_ISL_5701133, EPI_ISL_5701134, EPI_ISL_5701135, EPI_ISL_5701136, EPI_ISL_5701137, EPI_ISL_5701138, EPI_ISL_5701139, EPI_ISL_5701140, EPI_ISL_5701141, EPI_ISL_5701142, EPI_ISL_5701143, EPI_ISL_5701144, EPI_ISL_5701145, EPI_ISL_5701146, EPI_ISL_5701147, EPI_ISL_5701148, EPI_ISL_5701149, EPI_ISL_5701150, EPI_ISL_5701151, EPI_ISL_5701152, EPI_ISL_5701153, EPI_ISL_5701154, EPI_ISL_5701155, EPI_ISL_5701156, EPI_ISL_5701157, EPI_ISL_5701158, EPI_ISL_5701159, EPI_ISL_5701160, EPI_ISL_5701161, EPI_ISL_5701162, EPI_ISL_5701163, EPI_ISL_5706741, EPI_ISL_5706750, EPI_ISL_5706757, EPI_ISL_5706760, EPI_ISL_5706767, EPI_ISL_5706776, EPI_ISL_5706784, EPI_ISL_5706791, EPI_ISL_5706802, EPI_ISL_5706809, EPI_ISL_5706813, EPI_ISL_5706822, EPI_ISL_5706830, EPI_ISL_5706835, EPI_ISL_5706845, EPI_ISL_5706853, EPI_ISL_5706861, EPI_ISL_5706872, EPI_ISL_5706882, EPI_ISL_5706886, EPI_ISL_5706893, EPI_ISL_5706900, EPI_ISL_5706908, EPI_ISL_5706916, EPI_ISL_5706923, EPI_ISL_5706930, EPI_ISL_5706936, EPI_ISL_5706941, EPI_ISL_5706950, EPI_ISL_5706956, EPI_ISL_5706964, EPI_ISL_5706971, EPI_ISL_5706976, EPI_ISL_5706981, EPI_ISL_5706991, EPI_ISL_5706998, EPI_ISL_5707006, EPI_ISL_5707017, EPI_ISL_5707026, EPI_ISL_5707030, EPI_ISL_5707035, EPI_ISL_5707043, EPI_ISL_5707051, EPI_ISL_5707055, EPI_ISL_5707063, EPI_ISL_5707071, EPI_ISL_5707077, EPI_ISL_5707081, EPI_ISL_5707087, EPI_ISL_5707095, EPI_ISL_5707102, EPI_ISL_5707109, EPI_ISL_5707114, EPI_ISL_5707122, EPI_ISL_5707128, EPI_ISL_5707134, EPI_ISL_5707146, EPI_ISL_5707157, EPI_ISL_5707162, EPI_ISL_5707169, EPI_ISL_5707178, EPI_ISL_5707187, EPI_ISL_5707191, EPI_ISL_5707197, EPI_ISL_5707202, EPI_ISL_5707207, EPI_ISL_5707217, EPI_ISL_5707223, EPI_ISL_5707227, EPI_ISL_5707236, EPI_ISL_5707243, EPI_ISL_5707250, EPI_ISL_5707261, EPI_ISL_5707264, EPI_ISL_5707273, EPI_ISL_5707277, EPI_ISL_5707284, EPI_ISL_5707291, EPI_ISL_5707300, EPI_ISL_5707305, EPI_ISL_5707313, EPI_ISL_5707324, EPI_ISL_5707330, EPI_ISL_5707338, EPI_ISL_5707344, EPI_ISL_5716113, EPI_ISL_5716114, EPI_ISL_5716115, EPI_ISL_5716116, EPI_ISL_5716117, EPI_ISL_5716118, EPI_ISL_5716119, EPI_ISL_5716124, EPI_ISL_5716125, EPI_ISL_5716126, EPI_ISL_5716127, EPI_ISL_5716128, EPI_ISL_5716129, EPI_ISL_5716130, EPI_ISL_5716131, EPI_ISL_5716132, EPI_ISL_5716133, EPI_ISL_5716134, EPI_ISL_5716135, EPI_ISL_5716136, EPI_ISL_5716137, EPI_ISL_5716138, EPI_ISL_5716139, EPI_ISL_5716140, EPI_ISL_5716141, EPI_ISL_5716142, EPI_ISL_5716143, EPI_ISL_5716144, EPI_ISL_5716145, EPI_ISL_5716146, EPI_ISL_5716147, EPI_ISL_5716148, EPI_ISL_5716149, EPI_ISL_5716150, EPI_ISL_5716151, EPI_ISL_5716152, EPI_ISL_5716153, EPI_ISL_5716154, EPI_ISL_5716155, EPI_ISL_5716156, EPI_ISL_5716157, EPI_ISL_5716158, EPI_ISL_5716159, EPI_ISL_5716160, EPI_ISL_5716161, EPI_ISL_5716162, EPI_ISL_5716163, EPI_ISL_5716164, EPI_ISL_5716165, EPI_ISL_5716166, EPI_ISL_5716167, EPI_ISL_5716168, EPI_ISL_5716169, EPI_ISL_5716170, EPI_ISL_5716171, EPI_ISL_5716172, EPI_ISL_5716173, EPI_ISL_5716174, EPI_ISL_5716175, EPI_ISL_5716176, EPI_ISL_5716177, EPI_ISL_5716178, EPI_ISL_5716179, EPI_ISL_5716180, EPI_ISL_5716181, EPI_ISL_5716182, EPI_ISL_5716183, EPI_ISL_5716184, EPI_ISL_5716185, EPI_ISL_5716186, EPI_ISL_5725836, EPI_ISL_5725837, EPI_ISL_5725838, EPI_ISL_5725839, EPI_ISL_5725840, EPI_ISL_5725841, EPI_ISL_5725842, EPI_ISL_5725843, EPI_ISL_5725844, EPI_ISL_5725845, EPI_ISL_5725846, EPI_ISL_5725847, EPI_ISL_5725848, EPI_ISL_5725849, EPI_ISL_5725850, EPI_ISL_5725851, EPI_ISL_5725852, EPI_ISL_5725853, EPI_ISL_5725854, EPI_ISL_5725855, EPI_ISL_5725856, EPI_ISL_5725857, EPI_ISL_5725858, EPI_ISL_5725859, EPI_ISL_5725860, EPI_ISL_5725862, EPI_ISL_5725863, EPI_ISL_5725864, EPI_ISL_5725865, EPI_ISL_5725866, EPI_ISL_5725867, EPI_ISL_5725868, EPI_ISL_5725869, EPI_ISL_5725870, EPI_ISL_5851239, EPI_ISL_5851246, EPI_ISL_5851252, EPI_ISL_5851253, EPI_ISL_5851254, EPI_ISL_5851255, EPI_ISL_5851256, EPI_ISL_5851257, EPI_ISL_5851258, EPI_ISL_5851259, EPI_ISL_5851260, EPI_ISL_5851261, EPI_ISL_5851262, EPI_ISL_5851263, EPI_ISL_5851264, EPI_ISL_6266576, EPI_ISL_6266584, EPI_ISL_6266591, EPI_ISL_6266600, EPI_ISL_6266601, EPI_ISL_6266602, EPI_ISL_6266603, EPI_ISL_6266604, EPI_ISL_6266605, EPI_ISL_6266606, EPI_ISL_6266607, EPI_ISL_6266608, EPI_ISL_6266609, EPI_ISL_6266610, EPI_ISL_6266611, EPI_ISL_6266612, EPI_ISL_6266613, EPI_ISL_6266614, EPI_ISL_6266615, EPI_ISL_6266617, EPI_ISL_6266618, EPI_ISL_6266619, EPI_ISL_6266620, EPI_ISL_6266621, EPI_ISL_6266622, EPI_ISL_6266623, EPI_ISL_6266624, EPI_ISL_6266625, EPI_ISL_6266626, EPI_ISL_6266627, EPI_ISL_6666365, EPI_ISL_6666366, EPI_ISL_6666367, EPI_ISL_6666368, EPI_ISL_6666369, EPI_ISL_6666370, EPI_ISL_6666371, EPI_ISL_6666372, EPI_ISL_6666373, EPI_ISL_6666374, EPI_ISL_6666375, EPI_ISL_6666376, EPI_ISL_6666377, EPI_ISL_6666378, EPI_ISL_6666379, EPI_ISL_6666380, EPI_ISL_6666381, EPI_ISL_6666382, EPI_ISL_6666383, EPI_ISL_6666384, EPI_ISL_6666385, EPI_ISL_6666386, EPI_ISL_6666387, EPI_ISL_6666388, EPI_ISL_6666389, EPI_ISL_6666390, EPI_ISL_6666391, EPI_ISL_6666392, EPI_ISL_6666393, EPI_ISL_6666394, EPI_ISL_6764183, EPI_ISL_6764189, EPI_ISL_6764202, EPI_ISL_6764213, EPI_ISL_6764222, EPI_ISL_6764233, EPI_ISL_6764243, EPI_ISL_6764253, EPI_ISL_6764266, EPI_ISL_6764275, EPI_ISL_6764286, EPI_ISL_6764295, EPI_ISL_6764303, EPI_ISL_6764313, EPI_ISL_6764324, EPI_ISL_6764331
SARS-CoV-2, isolate Human 2019-nCoV ex China strain BavPat1/2020 that was kindly provided by Prof. Dr. Christian Drosten (Charité, Berlin, Germany) through the European Virus Archive—Global. (EVAg Ref-SKU: 026V-03883)	Israel Institute for Biological Research	Inbar Cohen-Gihon et al	EPI_ISL_3838266
SAS Saldanha	National Health Laboratory Service (NHLS), Tygerberg	Susan Engelbrecht et al	EPI_ISL_745156
SAS Saldanha VPA	National Health Laboratory Service (NHLS), Tygerberg	Susan Engelbrecht et al	EPI_ISL_745157, EPI_ISL_745161
SAUDE COLETIVA CAPAO BONITO	Instituto Butantan	Dimas Tadeu Covas et al	EPI_ISL_2209490
SAUDE COLETIVA CAPAO BONITO	Instituto Butantan / Mendelics	Dimas Tadeu Covas et al	EPI_ISL_1445080, EPI_ISL_1445085, EPI_ISL_1445177, EPI_ISL_2170903
SAUDE COLETIVA CAPAO BONITO	Instituto Butantan / Mendelics	Instituto Butantan: Dimas Tadeu Covas et al	EPI_ISL_1966112
SAUDE COLETIVA CAPAO BONITO	Instituto Butantan / UNESP-Botucatu	Dimas Tadeu Covas et al	EPI_ISL_2344657
SBH Health System	Wadsworth Center, New York State Department of Health	Kirsten St. George et al	EPI_ISL_2627142
SC (UCO) Igiene e Sanità Pubblica	ARGO Laboratorio Genomica ed Epigenomica	Licastro D et al	EPI_ISL_1251239, EPI_ISL_1251240, EPI_ISL_1251241, EPI_ISL_1251242, EPI_ISL_1251243, EPI_ISL_1251244, EPI_ISL_1251245, EPI_ISL_1251246, EPI_ISL_1251247, EPI_ISL_1251248, EPI_ISL_1251249, EPI_ISL_1251250, EPI_ISL_1251251, EPI_ISL_1251252, EPI_ISL_1251253, EPI_ISL_1251254, EPI_ISL_1251255, EPI_ISL_1251256, EPI_ISL_1251257, EPI_ISL_1251258, EPI_ISL_1251259
SC (UCO) Igiene e Sanità Pubblica (funzione integrata con SC Microbiologia e Virologia)	ARGO Laboratorio Genomica ed Epigenomica	Licastro D et al	EPI_ISL_1109574, EPI_ISL_1109576, EPI_ISL_1109577, EPI_ISL_1109582, EPI_ISL_1109588, EPI_ISL_1109591, EPI_ISL_1109592, EPI_ISL_1109593, EPI_ISL_1109600, EPI_ISL_1109608, EPI_ISL_1109609, EPI_ISL_1109620, EPI_ISL_1509732, EPI_ISL_1509733, EPI_ISL_1509734, EPI_ISL_1509735, EPI_ISL_1509736, EPI_ISL_1509742, EPI_ISL_1509743, EPI_ISL_1509744, EPI_ISL_1509745, EPI_ISL_1509751, EPI_ISL_1510420, EPI_ISL_1510421, EPI_ISL_1510422, EPI_ISL_1510423, EPI_ISL_1510424, EPI_ISL_1510425, EPI_ISL_1510426, EPI_ISL_1510427, EPI_ISL_1510428, EPI_ISL_1510429, EPI_ISL_1510430, EPI_ISL_1510431, EPI_ISL_1510432, EPI_ISL_1510433, EPI_ISL_1510434, EPI_ISL_1510435, EPI_ISL_1510436, EPI_ISL_1510437, EPI_ISL_1510438, EPI_ISL_1510439, EPI_ISL_1510440, EPI_ISL_1510441, EPI_ISL_1510442, EPI_ISL_1510443, EPI_ISL_1510444, EPI_ISL_1510445, EPI_ISL_1510446, EPI_ISL_1510447, EPI_ISL_1510448, EPI_ISL_1510449, EPI_ISL_1510450, EPI_ISL_1510451, EPI_ISL_1510452, EPI_ISL_1510453, EPI_ISL_1510454, EPI_ISL_1510455, EPI_ISL_1510456, EPI_ISL_1510457, EPI_ISL_1510458, EPI_ISL_1510459, EPI_ISL_1510460, EPI_ISL_1510461, EPI_ISL_1510462, EPI_ISL_1510463, EPI_ISL_1510464, EPI_ISL_1510465, EPI_ISL_1510466, EPI_ISL_1510467, EPI_ISL_1510468, EPI_ISL_1510469, EPI_ISL_1510470, EPI_ISL_1510471, EPI_ISL_1510472, EPI_ISL_1510473, EPI_ISL_1510474, EPI_ISL_1510475, EPI_ISL_1510476, EPI_ISL_1510477, EPI_ISL_1510478, EPI_ISL_1510479, EPI_ISL_1647029, EPI_ISL_1647030, EPI_ISL_1647031, EPI_ISL_1647032
SC (UCO) Igiene e Sanità Pubblica (funzione integrata con SC Microbiologia e Virologia) e Az. Ospedaliero-Universitaria Udine	ARGO Laboratorio Genomica ed Epigenomica	Licastro D et al	EPI_ISL_1109578, EPI_ISL_1109579, EPI_ISL_1109580, EPI_ISL_1109581, EPI_ISL_1109583, EPI_ISL_1109584, EPI_ISL_1109585, EPI_ISL_1109586, EPI_ISL_1109589, EPI_ISL_1109590, EPI_ISL_1109595, EPI_ISL_1109596, EPI_ISL_1109597, EPI_ISL_1109598, EPI_ISL_1109599, EPI_ISL_1109601, EPI_ISL_1109602, EPI_ISL_1109603, EPI_ISL_1109604, EPI_ISL_1109605, EPI_ISL_1109606, EPI_ISL_1109607, EPI_ISL_1109613, EPI_ISL_1109616, EPI_ISL_1109617, EPI_ISL_1109618, EPI_ISL_1109619, EPI_ISL_1109621, EPI_ISL_1509721, EPI_ISL_1509722, EPI_ISL_1509723, EPI_ISL_1509724, EPI_ISL_1509725, EPI_ISL_1509726, EPI_ISL_1509727, EPI_ISL_1509728, EPI_ISL_1509729, EPI_ISL_1509730, EPI_ISL_1509731, EPI_ISL_1509746, EPI_ISL_1509748, EPI_ISL_1509749, EPI_ISL_1509750, EPI_ISL_1509752, EPI_ISL_1509753, EPI_ISL_1509755, EPI_ISL_1509756, EPI_ISL_1509757, EPI_ISL_1509758
SC (UCO) Igiene e Sanità Pubblica (funzione integrata con SC Microbiologia e Virologia) e Azienda Ospedaliera Pordenone	ARGO Laboratorio Genomica ed Epigenomica	Licastro D et al	EPI_ISL_1109575, EPI_ISL_1109587, EPI_ISL_1109594, EPI_ISL_1109610, EPI_ISL_1109611, EPI_ISL_1109612, EPI_ISL_1109614, EPI_ISL_1109615, EPI_ISL_1509737, EPI_ISL_1509738, EPI_ISL_1509739, EPI_ISL_1509740, EPI_ISL_1509741, EPI_ISL_1509747, EPI_ISL_1509754
SC (UCO) Igiene e Sanità Pubblica (funzione integrata con SC Microbiologia e Virologia) e Laboratory of Molecular Virology of the International Centre for Genetic Engineering and Biotechnology (ICGEB)	ARGO Laboratorio Genomica ed EpigenomicA	Licastro D et al	EPI_ISL_882635
SC (UCO) Igiene e Sanità Pubblica (funzione integrata con SC Microbiologia e Virologia) e Laboratory of Molecular Virology of the International Centre for Genetic Engineering and Biotechnology (ICGEB)	ARGO Laboratorio Genomica ed Epigenomica	Licastro D et al	EPI_ISL_804038, EPI_ISL_804040, EPI_ISL_804041, EPI_ISL_804044, EPI_ISL_804048, EPI_ISL_804050, EPI_ISL_804051, EPI_ISL_804052, EPI_ISL_804053, EPI_ISL_804054, EPI_ISL_833435, EPI_ISL_833436, EPI_ISL_833437, EPI_ISL_833438, EPI_ISL_833439, EPI_ISL_833440, EPI_ISL_833441, EPI_ISL_833442, EPI_ISL_833443, EPI_ISL_833444, EPI_ISL_833445, EPI_ISL_833446, EPI_ISL_833447, EPI_ISL_833448, EPI_ISL_833449, EPI_ISL_833450, EPI_ISL_833451, EPI_ISL_833452, EPI_ISL_833453, EPI_ISL_833454, EPI_ISL_833455, EPI_ISL_882636, EPI_ISL_902926, EPI_ISL_949124, EPI_ISL_977604, EPI_ISL_977605, EPI_ISL_977606, EPI_ISL_977607, EPI_ISL_977608, EPI_ISL_977609, EPI_ISL_977610, EPI_ISL_977611, EPI_ISL_977612, EPI_ISL_977613, EPI_ISL_977614, EPI_ISL_977615, EPI_ISL_977616, EPI_ISL_977617, EPI_ISL_977618, EPI_ISL_977619, EPI_ISL_977620, EPI_ISL_977621, EPI_ISL_977622, EPI_ISL_977623, EPI_ISL_977624, EPI_ISL_977625, EPI_ISL_977626, EPI_ISL_977627, EPI_ISL_977628, EPI_ISL_977629, EPI_ISL_977630, EPI_ISL_977631, EPI_ISL_977632, EPI_ISL_977633, EPI_ISL_977634, EPI_ISL_977635, EPI_ISL_977636, EPI_ISL_977637, EPI_ISL_977638, EPI_ISL_977639, EPI_ISL_977640, EPI_ISL_977641, EPI_ISL_977642, EPI_ISL_977643, EPI_ISL_977644, EPI_ISL_977645, EPI_ISL_977646, EPI_ISL_977647, EPI_ISL_977648, EPI_ISL_977649, EPI_ISL_977650
SC (UCO) Igiene e Sanità Pubblica, ASUGI, Trieste	ARGO Laboratorio Genomica ed Epigenomica	Licastro D et al	EPI_ISL_2193352, EPI_ISL_2193780, EPI_ISL_2193963, EPI_ISL_2193986, EPI_ISL_2193988, EPI_ISL_2194220, EPI_ISL_2194539, EPI_ISL_2194541, EPI_ISL_2200064, EPI_ISL_2200156, EPI_ISL_2200157, EPI_ISL_2200868, EPI_ISL_2201320, EPI_ISL_2202178, EPI_ISL_2203011, EPI_ISL_2203964, EPI_ISL_2204689, EPI_ISL_2205561, EPI_ISL_2207004, EPI_ISL_2208894, EPI_ISL_2324411, EPI_ISL_2324412, EPI_ISL_2324413, EPI_ISL_2324414, EPI_ISL_2324415, EPI_ISL_2324416, EPI_ISL_2324417, EPI_ISL_2324418, EPI_ISL_2324419, EPI_ISL_2324420, EPI_ISL_2324421, EPI_ISL_2324422, EPI_ISL_2324423, EPI_ISL_2324424, EPI_ISL_2324433, EPI_ISL_2324434, EPI_ISL_2324435, EPI_ISL_2324436, EPI_ISL_2324437, EPI_ISL_2324438, EPI_ISL_2324439, EPI_ISL_2566210, EPI_ISL_2566211, EPI_ISL_2566212, EPI_ISL_2566213, EPI_ISL_2566214, EPI_ISL_2566223, EPI_ISL_2566224, EPI_ISL_2566225, EPI_ISL_2566226, EPI_ISL_2566227, EPI_ISL_2566228, EPI_ISL_2566229, EPI_ISL_2566230, EPI_ISL_2566238, EPI_ISL_2566239, EPI_ISL_2566240, EPI_ISL_2566241, EPI_ISL_2566242, EPI_ISL_2567592, EPI_ISL_2567593, EPI_ISL_2567594, EPI_ISL_2567595, EPI_ISL_2567596, EPI_ISL_2567597, EPI_ISL_2567598, EPI_ISL_2567599, EPI_ISL_2567600, EPI_ISL_2567601, EPI_ISL_2567606, EPI_ISL_2567607, EPI_ISL_2567608, EPI_ISL_2567609, EPI_ISL_2723570, EPI_ISL_2723571, EPI_ISL_2723572, EPI_ISL_2723573, EPI_ISL_2723574, EPI_ISL_2723575, EPI_ISL_2723576, EPI_ISL_2723577, EPI_ISL_2723578, EPI_ISL_2723579, EPI_ISL_2723580, EPI_ISL_2723581, EPI_ISL_2723582, EPI_ISL_2723583, EPI_ISL_2723584, EPI_ISL_2723585, EPI_ISL_2723586, EPI_ISL_2723587, EPI_ISL_2723588, EPI_ISL_2723589, EPI_ISL_2723590, EPI_ISL_2723591, EPI_ISL_2723592, EPI_ISL_2723593, EPI_ISL_2723594, EPI_ISL_2723595, EPI_ISL_2723596, EPI_ISL_2723597, EPI_ISL_2723598, EPI_ISL_2723599, EPI_ISL_2731270, EPI_ISL_2731272, EPI_ISL_2731273, EPI_ISL_2828383, EPI_ISL_2828385, EPI_ISL_2828386, EPI_ISL_2828387, EPI_ISL_2828388, EPI_ISL_2828389, EPI_ISL_2828391, EPI_ISL_2828392, EPI_ISL_2828393, EPI_ISL_2828394, EPI_ISL_2828395, EPI_ISL_2828396, EPI_ISL_2828397, EPI_ISL_2828398, EPI_ISL_2828399, EPI_ISL_2828400, EPI_ISL_2828401, EPI_ISL_2828402, EPI_ISL_2828403, EPI_ISL_2828405, EPI_ISL_2828406, EPI_ISL_2828407, EPI_ISL_2828408, EPI_ISL_2828409, EPI_ISL_2828410, EPI_ISL_2828411, EPI_ISL_2828412, EPI_ISL_2828413, EPI_ISL_2828414, EPI_ISL_2828419, EPI_ISL_2828420, EPI_ISL_2828421, EPI_ISL_2828422, EPI_ISL_2828423, EPI_ISL_2828424, EPI_ISL_2828425, EPI_ISL_2828426, EPI_ISL_2828427, EPI_ISL_2828428, EPI_ISL_2828429, EPI_ISL_2828430, EPI_ISL_2828431, EPI_ISL_2828432, EPI_ISL_2828433, EPI_ISL_2828434, EPI_ISL_2828435, EPI_ISL_2828436, EPI_ISL_2828437, EPI_ISL_2828438, EPI_ISL_2828439, EPI_ISL_2828440, EPI_ISL_2828441, EPI_ISL_2828442, EPI_ISL_2828443, EPI_ISL_2828444, EPI_ISL_2828459, EPI_ISL_2828460, EPI_ISL_2828461, EPI_ISL_2828462, EPI_ISL_2828463, EPI_ISL_2828464, EPI_ISL_2828465, EPI_ISL_2828466, EPI_ISL_2828467, EPI_ISL_2828468, EPI_ISL_2828469, EPI_ISL_2828470, EPI_ISL_2828471, EPI_ISL_3242422, EPI_ISL_3242423, EPI_ISL_3242424, EPI_ISL_3242425, EPI_ISL_3242426, EPI_ISL_3242427, EPI_ISL_3242428, EPI_ISL_3242429, EPI_ISL_3242430, EPI_ISL_3242431, EPI_ISL_3242432, EPI_ISL_3242433, EPI_ISL_3242434, EPI_ISL_3242435, EPI_ISL_3242436, EPI_ISL_3242437, EPI_ISL_3242438, EPI_ISL_3242439, EPI_ISL_3242440, EPI_ISL_3242441, EPI_ISL_3242442, EPI_ISL_3242443, EPI_ISL_3242444, EPI_ISL_3242445, EPI_ISL_3242446, EPI_ISL_3242447, EPI_ISL_3242448, EPI_ISL_3242449, EPI_ISL_3261037, EPI_ISL_3261038, EPI_ISL_3261039, EPI_ISL_3261040, EPI_ISL_3261041, EPI_ISL_3261042, EPI_ISL_3261043, EPI_ISL_3261044, EPI_ISL_3261045, EPI_ISL_3261046, EPI_ISL_3261047, EPI_ISL_3261048, EPI_ISL_3261049, EPI_ISL_3261050, EPI_ISL_3261051, EPI_ISL_3261052, EPI_ISL_3261053, EPI_ISL_3261054, EPI_ISL_3261055, EPI_ISL_3261056, EPI_ISL_3261057, EPI_ISL_3261058, EPI_ISL_3261059, EPI_ISL_3261060, EPI_ISL_3261061, EPI_ISL_3342048, EPI_ISL_3342049, EPI_ISL_3342050, EPI_ISL_3342051, EPI_ISL_3875415, EPI_ISL_3875417, EPI_ISL_3875419, EPI_ISL_3875420, EPI_ISL_3875422, EPI_ISL_3875423, EPI_ISL_3875424, EPI_ISL_3875426, EPI_ISL_3875427, EPI_ISL_3875429, EPI_ISL_3875430, EPI_ISL_3875431, EPI_ISL_3875433, EPI_ISL_3875434, EPI_ISL_3875435, EPI_ISL_3875437, EPI_ISL_3875438, EPI_ISL_3875440, EPI_ISL_3875444, EPI_ISL_3875445, EPI_ISL_3875447, EPI_ISL_3875448, EPI_ISL_3875449, EPI_ISL_3875451, EPI_ISL_3875452, EPI_ISL_3875454, EPI_ISL_3875455, EPI_ISL_3889836, EPI_ISL_4601822, EPI_ISL_4601823, EPI_ISL_4601824, EPI_ISL_4601825, EPI_ISL_4601826, EPI_ISL_4601827, EPI_ISL_4601828, EPI_ISL_4601829, EPI_ISL_4601830, EPI_ISL_4601831, EPI_ISL_4601832, EPI_ISL_4601833, EPI_ISL_4601834, EPI_ISL_4601835, EPI_ISL_4601836, EPI_ISL_4601837, EPI_ISL_4601838, EPI_ISL_4601839, EPI_ISL_4601840, EPI_ISL_4601841, EPI_ISL_4601842, EPI_ISL_4601843, EPI_ISL_4601844, EPI_ISL_4601845, EPI_ISL_4601846, EPI_ISL_4601847, EPI_ISL_4601848, EPI_ISL_4601849, EPI_ISL_4601850, EPI_ISL_4601851, EPI_ISL_4601852, EPI_ISL_4601853, EPI_ISL_4601854, EPI_ISL_4601855, EPI_ISL_4601856, EPI_ISL_4601857, EPI_ISL_4601858, EPI_ISL_4601859, EPI_ISL_4601860, EPI_ISL_4601861, EPI_ISL_4601862, EPI_ISL_4601863, EPI_ISL_4601864, EPI_ISL_4601865, EPI_ISL_4601866, EPI_ISL_4601867, EPI_ISL_4601868, EPI_ISL_4601869, EPI_ISL_4601870, EPI_ISL_4601871, EPI_ISL_4601872, EPI_ISL_4601873, EPI_ISL_4601874, EPI_ISL_4601875, EPI_ISL_4601876, EPI_ISL_4601877, EPI_ISL_4601878, EPI_ISL_4601879
SC (UCO) Igiene e Sanità Pubblica, ASUGI, Trieste	SC (UCO) Igiene e Sanità Pubblica, ASUGI, Trieste	Licastro D et al	EPI_ISL_3333594, EPI_ISL_3333595, EPI_ISL_3333596, EPI_ISL_3333597, EPI_ISL_3333598, EPI_ISL_3333599, EPI_ISL_3333600, EPI_ISL_3333601, EPI_ISL_3333602, EPI_ISL_3333603, EPI_ISL_3333604, EPI_ISL_3333605, EPI_ISL_3333606, EPI_ISL_3333607, EPI_ISL_3333608, EPI_ISL_3333609, EPI_ISL_3333610, EPI_ISL_3333611, EPI_ISL_3333613, EPI_ISL_3333614, EPI_ISL_3333615, EPI_ISL_3333616, EPI_ISL_3333617, EPI_ISL_3333618, EPI_ISL_3333619, EPI_ISL_3333620, EPI_ISL_3333621, EPI_ISL_3333622, EPI_ISL_3333623, EPI_ISL_3333624, EPI_ISL_3333625, EPI_ISL_3923412, EPI_ISL_3923413, EPI_ISL_3923414, EPI_ISL_3923415, EPI_ISL_3923416, EPI_ISL_3923417, EPI_ISL_3923418, EPI_ISL_3923419, EPI_ISL_3923420, EPI_ISL_3923421, EPI_ISL_3923422, EPI_ISL_3923423, EPI_ISL_3923424, EPI_ISL_3923425, EPI_ISL_3923426, EPI_ISL_3923427, EPI_ISL_3923428, EPI_ISL_3923429, EPI_ISL_3923430, EPI_ISL_3923431, EPI_ISL_3923432, EPI_ISL_3923433, EPI_ISL_3923434, EPI_ISL_3923435, EPI_ISL_3923436, EPI_ISL_3923437, EPI_ISL_3923438, EPI_ISL_3923439, EPI_ISL_3923440, EPI_ISL_3923441, EPI_ISL_4188719, EPI_ISL_4188727, EPI_ISL_4188740, EPI_ISL_4188747, EPI_ISL_4188761, EPI_ISL_4188765, EPI_ISL_4188775, EPI_ISL_4188784, EPI_ISL_4188787, EPI_ISL_4188790, EPI_ISL_4188793, EPI_ISL_4188803, EPI_ISL_4188811, EPI_ISL_4188814, EPI_ISL_4188817, EPI_ISL_4188820
SC (UCO) Igiene e Sanità Pubblica, ASUGI, Trieste and SC Microbiologia e Virologia, ASFO, Pordenone	ARGO Laboratorio Genomica ed Epigenomica	Licastro D et al	EPI_ISL_2211115, EPI_ISL_2212318, EPI_ISL_2213305, EPI_ISL_2214131, EPI_ISL_2214865, EPI_ISL_2215527, EPI_ISL_2216284, EPI_ISL_2217042, EPI_ISL_2324428, EPI_ISL_2324429, EPI_ISL_2324430, EPI_ISL_2324431, EPI_ISL_2566215, EPI_ISL_2566216, EPI_ISL_2566217, EPI_ISL_2566218, EPI_ISL_2566219, EPI_ISL_2566220, EPI_ISL_2566221, EPI_ISL_2566222, EPI_ISL_2566236, EPI_ISL_2566237, EPI_ISL_2567602, EPI_ISL_2567603, EPI_ISL_2567604, EPI_ISL_2567605, EPI_ISL_2567610, EPI_ISL_2567611, EPI_ISL_2567612, EPI_ISL_2828384, EPI_ISL_2828390, EPI_ISL_2828404, EPI_ISL_2828415, EPI_ISL_2828416, EPI_ISL_2828417, EPI_ISL_2828418, EPI_ISL_2828445, EPI_ISL_2828446, EPI_ISL_2828447, EPI_ISL_2828448, EPI_ISL_2828449, EPI_ISL_2828450, EPI_ISL_2828451, EPI_ISL_2828452, EPI_ISL_2828453, EPI_ISL_2828454, EPI_ISL_2828455, EPI_ISL_2828456, EPI_ISL_2828457, EPI_ISL_2828458
SC (UCO) Igiene e Sanità Pubblica, ASUGI, Trieste and SOC Igiene ed Epidemiologia Clinica, laboratorio di Virologia ,ASUFC, Udine	ARGO Laboratorio Genomica ed Epigenomica	Licastro D et al	EPI_ISL_2324425, EPI_ISL_2324426, EPI_ISL_2324427, EPI_ISL_2324432, EPI_ISL_2566231, EPI_ISL_2566232, EPI_ISL_2566233, EPI_ISL_2566234, EPI_ISL_2566235
SC Dept of Health and Env. Control-Bureau of Laboratories	Centers for Disease Control and Prevention Division of Viral Diseases, Pathogen Discovery	Mili Sheth et al	EPI_ISL_6473415, EPI_ISL_6473417, EPI_ISL_6473423, EPI_ISL_6473429, EPI_ISL_6473437, EPI_ISL_6473441, EPI_ISL_6473453, EPI_ISL_6473588, EPI_ISL_6473589, EPI_ISL_6473590, EPI_ISL_6473591, EPI_ISL_6473592, EPI_ISL_6473593, EPI_ISL_6473594, EPI_ISL_6473595, EPI_ISL_6473596, EPI_ISL_6473597, EPI_ISL_6473598, EPI_ISL_6474420, EPI_ISL_6643537, EPI_ISL_6643540, EPI_ISL_6643545, EPI_ISL_6643547, EPI_ISL_6643591, EPI_ISL_6643618, EPI_ISL_6643622, EPI_ISL_6643627, EPI_ISL_6643677, EPI_ISL_6643679, EPI_ISL_6643814, EPI_ISL_6643815, EPI_ISL_6643817, EPI_ISL_6643829, EPI_ISL_6643830, EPI_ISL_6643838, EPI_ISL_6643839, EPI_ISL_6643843, EPI_ISL_6643861, EPI_ISL_6643862, EPI_ISL_6643874, EPI_ISL_6643877
SC Dept of Health and Env. Control-Bureau of Laboratories	Genomics and Discovery, Respiratory Viruses Branch, Division of Viral Diseases, Centers for Disease Control and Prevention	Krista Queen et al	EPI_ISL_1169501, EPI_ISL_751542, EPI_ISL_903819
SC Microbiologia e Virologia AOUSS	AMES Centro Polidiagnostico Strumentale S.r.l.	Gabriele Ibba et al	EPI_ISL_1195427, EPI_ISL_1195428, EPI_ISL_1195429, EPI_ISL_1195430, EPI_ISL_1195431, EPI_ISL_1195432, EPI_ISL_1195433, EPI_ISL_1195434, EPI_ISL_1195435, EPI_ISL_1195436, EPI_ISL_1195437, EPI_ISL_1195438, EPI_ISL_1195439, EPI_ISL_1195440, EPI_ISL_1195441, EPI_ISL_1195442, EPI_ISL_1195443, EPI_ISL_1195444, EPI_ISL_1195445, EPI_ISL_1195446, EPI_ISL_1195447, EPI_ISL_1195448, EPI_ISL_1195449, EPI_ISL_1195450, EPI_ISL_1195451, EPI_ISL_1195452, EPI_ISL_1195453, EPI_ISL_1195454, EPI_ISL_1195455, EPI_ISL_1195456, EPI_ISL_1195457, EPI_ISL_1195458, EPI_ISL_1195459, EPI_ISL_1195460, EPI_ISL_1195461, EPI_ISL_1195462, EPI_ISL_1195463, EPI_ISL_1195464, EPI_ISL_1195465, EPI_ISL_1195466, EPI_ISL_1195467, EPI_ISL_1195468, EPI_ISL_1195469, EPI_ISL_1195470, EPI_ISL_1195471, EPI_ISL_1195473, EPI_ISL_1195474, EPI_ISL_1195475, EPI_ISL_1195476
SC Microbiologia e Virologia AOUSS	AMES Centro Polidiagnostico Strumentale S.r.l.	Salvatore Rubino et al	EPI_ISL_1302402, EPI_ISL_1302403, EPI_ISL_1302404, EPI_ISL_1302405, EPI_ISL_1302406, EPI_ISL_1302407, EPI_ISL_1302408, EPI_ISL_1302409, EPI_ISL_1302410, EPI_ISL_1302411, EPI_ISL_1302412, EPI_ISL_1302413, EPI_ISL_1302414, EPI_ISL_1302415, EPI_ISL_1302416, EPI_ISL_1302417, EPI_ISL_1302418, EPI_ISL_1302419, EPI_ISL_1302420, EPI_ISL_1302421, EPI_ISL_1302422, EPI_ISL_1302423, EPI_ISL_1302424, EPI_ISL_1302431, EPI_ISL_1302432, EPI_ISL_1302433, EPI_ISL_1302434, EPI_ISL_1302435, EPI_ISL_1302436, EPI_ISL_1302437, EPI_ISL_1302438, EPI_ISL_1302439, EPI_ISL_1302440, EPI_ISL_1302441, EPI_ISL_1302442, EPI_ISL_1302443, EPI_ISL_1379979, EPI_ISL_1379980, EPI_ISL_1379981, EPI_ISL_1379982, EPI_ISL_1379983, EPI_ISL_1379984, EPI_ISL_1379985, EPI_ISL_1379986, EPI_ISL_1379987, EPI_ISL_1379988, EPI_ISL_1379989, EPI_ISL_1379990, EPI_ISL_1379991, EPI_ISL_1379992, EPI_ISL_1379993, EPI_ISL_1379994, EPI_ISL_1379995, EPI_ISL_1379996, EPI_ISL_1379997, EPI_ISL_1379998, EPI_ISL_1379999, EPI_ISL_1380000, EPI_ISL_1380001, EPI_ISL_1380002, EPI_ISL_1380003, EPI_ISL_1380004, EPI_ISL_1380005, EPI_ISL_1380006, EPI_ISL_1380007, EPI_ISL_1380008, EPI_ISL_1380009, EPI_ISL_1380010, EPI_ISL_1380011, EPI_ISL_1380012, EPI_ISL_1380014, EPI_ISL_1380015, EPI_ISL_1380016, EPI_ISL_1380017, EPI_ISL_1380018, EPI_ISL_1380019, EPI_ISL_1380020, EPI_ISL_1380021, EPI_ISL_1380022, EPI_ISL_1380023, EPI_ISL_1380024, EPI_ISL_1380025, EPI_ISL_1380026, EPI_ISL_1380028, EPI_ISL_1380029, EPI_ISL_1380030, EPI_ISL_1380031, EPI_ISL_1380032, EPI_ISL_1380033, EPI_ISL_1380034, EPI_ISL_1380035, EPI_ISL_1380036, EPI_ISL_1380038, EPI_ISL_1380039, EPI_ISL_1380040, EPI_ISL_1380041, EPI_ISL_1380042, EPI_ISL_1380043, EPI_ISL_1380044, EPI_ISL_1380045, EPI_ISL_1392923, EPI_ISL_1392924, EPI_ISL_1392925, EPI_ISL_1392926, EPI_ISL_1392927, EPI_ISL_1392928, EPI_ISL_1392929, EPI_ISL_1392930, EPI_ISL_1392931, EPI_ISL_1392932, EPI_ISL_1392933, EPI_ISL_1392934, EPI_ISL_1392935, EPI_ISL_1392936, EPI_ISL_1392937, EPI_ISL_1392938, EPI_ISL_1392939, EPI_ISL_1392940, EPI_ISL_1392941, EPI_ISL_1392942, EPI_ISL_1392943, EPI_ISL_1396556, EPI_ISL_1396557, EPI_ISL_1442600, EPI_ISL_1442606, EPI_ISL_1442612, EPI_ISL_1442617, EPI_ISL_1442622, EPI_ISL_1442626, EPI_ISL_1442631, EPI_ISL_1442636, EPI_ISL_1442639, EPI_ISL_1442644, EPI_ISL_1442650, EPI_ISL_1442654, EPI_ISL_1442656, EPI_ISL_1442658, EPI_ISL_1442660, EPI_ISL_1442662, EPI_ISL_1442664, EPI_ISL_1442667, EPI_ISL_1442671, EPI_ISL_1442676, EPI_ISL_1442678, EPI_ISL_1442680, EPI_ISL_1532816, EPI_ISL_1532817, EPI_ISL_1532818, EPI_ISL_1532819, EPI_ISL_1532820, EPI_ISL_1532821, EPI_ISL_1532822, EPI_ISL_1532823, EPI_ISL_1532824, EPI_ISL_1532825, EPI_ISL_1532826, EPI_ISL_1532827, EPI_ISL_1532828, EPI_ISL_1532829, EPI_ISL_1532830, EPI_ISL_1532831, EPI_ISL_1532832, EPI_ISL_1532833, EPI_ISL_1532834, EPI_ISL_1532835, EPI_ISL_1532836, EPI_ISL_1532837, EPI_ISL_1532838, EPI_ISL_1532839, EPI_ISL_1532840, EPI_ISL_1789729, EPI_ISL_1789730, EPI_ISL_1789731, EPI_ISL_1789732, EPI_ISL_1789733, EPI_ISL_1789734, EPI_ISL_1789735, EPI_ISL_1789736, EPI_ISL_1789737, EPI_ISL_1789738, EPI_ISL_1789739, EPI_ISL_1789740, EPI_ISL_1789741, EPI_ISL_1789742, EPI_ISL_1789743, EPI_ISL_1789744, EPI_ISL_1789745, EPI_ISL_1789746, EPI_ISL_1789747, EPI_ISL_1789748, EPI_ISL_1789749, EPI_ISL_1789750, EPI_ISL_1789751, EPI_ISL_1789752, EPI_ISL_1789753, EPI_ISL_1789754, EPI_ISL_1789755, EPI_ISL_1789756, EPI_ISL_1789757, EPI_ISL_1789758, EPI_ISL_1789759, EPI_ISL_1789760, EPI_ISL_1789761, EPI_ISL_1789762, EPI_ISL_1789763, EPI_ISL_1789764, EPI_ISL_1789765, EPI_ISL_1789766, EPI_ISL_1789767, EPI_ISL_1789768, EPI_ISL_1789769, EPI_ISL_1789770, EPI_ISL_1789771, EPI_ISL_1789772, EPI_ISL_1789773, EPI_ISL_1789774, EPI_ISL_1789775, EPI_ISL_2134956, EPI_ISL_2134957, EPI_ISL_2134958, EPI_ISL_2134959, EPI_ISL_2134960, EPI_ISL_2134961, EPI_ISL_2134965, EPI_ISL_2134966, EPI_ISL_2134970, EPI_ISL_2134971
SC Microbiologia e Virologia AOUSS	Laboratorio analisi chimico-cliniche e Microbiologia, AOU di Cagliari	Salvatore Rubino et al	EPI_ISL_1818675, EPI_ISL_1818676, EPI_ISL_1818677, EPI_ISL_1818678, EPI_ISL_1818679, EPI_ISL_1818680, EPI_ISL_1818681, EPI_ISL_1818682, EPI_ISL_1818683
SC Microbiologia e Virologia AOUSS	Laboratorio specialistico UOC Ematologia - Ospedale San Francesco - ATS-ASSL Nuoro	Piras Giovanna et al	EPI_ISL_1372541, EPI_ISL_1372542, EPI_ISL_1372543, EPI_ISL_1372544, EPI_ISL_1372545, EPI_ISL_1372547, EPI_ISL_1372548, EPI_ISL_1372549
SC Microbiologia e Virologia AOUSS	SC Microbiologia e Virologia AOUSS	Salvatore Rubino et al	EPI_ISL_1324019, EPI_ISL_1324020, EPI_ISL_1324021, EPI_ISL_1324022, EPI_ISL_1324023, EPI_ISL_1324024, EPI_ISL_1324025, EPI_ISL_1324026, EPI_ISL_1324027, EPI_ISL_1324028
SC Misericordia - Ovar	Instituto Nacional de Saude (INSA)	Borges et al	EPI_ISL_453881, EPI_ISL_453882, EPI_ISL_453883, EPI_ISL_453884, EPI_ISL_453885, EPI_ISL_453886
SCIENSANO National Influenza Centre	PathoSense BV	Nick Vereecke et al	EPI_ISL_1718321
SCM B12	CNR Virus des Infections Respiratoires - France SUD	Antonin Bal et al	EPI_ISL_1322360, EPI_ISL_1322400, EPI_ISL_1322401, EPI_ISL_1360405, EPI_ISL_2482944, EPI_ISL_2482952, EPI_ISL_2482956, EPI_ISL_2482960, EPI_ISL_2482964, EPI_ISL_2482971, EPI_ISL_2482976, EPI_ISL_2482979, EPI_ISL_2629541, EPI_ISL_2629542, EPI_ISL_2629543, EPI_ISL_2629544, EPI_ISL_2629545, EPI_ISL_2629548, EPI_ISL_2629550, EPI_ISL_2629553, EPI_ISL_2629555, EPI_ISL_2629556, EPI_ISL_2629557, EPI_ISL_2629558, EPI_ISL_2893795, EPI_ISL_2893796, EPI_ISL_2893797, EPI_ISL_2893799, EPI_ISL_2893801, EPI_ISL_2893802, EPI_ISL_2893805, EPI_ISL_2893807, EPI_ISL_2894056, EPI_ISL_2894057, EPI_ISL_2933167, EPI_ISL_2933204, EPI_ISL_2933516, EPI_ISL_2933553, EPI_ISL_2933554, EPI_ISL_2933556, EPI_ISL_3130723, EPI_ISL_3130726, EPI_ISL_3130728, EPI_ISL_3130731, EPI_ISL_3130737, EPI_ISL_3130739, EPI_ISL_3130743, EPI_ISL_3130803, EPI_ISL_3130804, EPI_ISL_3130805, EPI_ISL_3130806, EPI_ISL_3130810, EPI_ISL_3130811, EPI_ISL_3130814, EPI_ISL_3130815, EPI_ISL_3130816, EPI_ISL_3130817, EPI_ISL_3130819, EPI_ISL_3130820, EPI_ISL_3130821, EPI_ISL_3130822, EPI_ISL_3130823, EPI_ISL_3130824, EPI_ISL_3130825, EPI_ISL_3130826, EPI_ISL_3130827, EPI_ISL_3130828, EPI_ISL_3130829, EPI_ISL_3206741, EPI_ISL_4604351, EPI_ISL_4604352, EPI_ISL_4606175, EPI_ISL_4804029, EPI_ISL_5131895, EPI_ISL_5131904, EPI_ISL_5131913, EPI_ISL_5131955, EPI_ISL_5131963, EPI_ISL_5132026, EPI_ISL_5132047, EPI_ISL_5132062, EPI_ISL_5132085, EPI_ISL_5132109, EPI_ISL_5132149, EPI_ISL_5132154, EPI_ISL_5132225, EPI_ISL_5132235, EPI_ISL_5132278, EPI_ISL_5132298, EPI_ISL_5132416, EPI_ISL_5132422, EPI_ISL_5132431, EPI_ISL_5132437, EPI_ISL_5132443, EPI_ISL_5132450, EPI_ISL_5310787, EPI_ISL_5311209, EPI_ISL_5311217, EPI_ISL_5311221, EPI_ISL_5311224, EPI_ISL_5311232, EPI_ISL_5311234, EPI_ISL_5311243, EPI_ISL_5311250, EPI_ISL_5311258, EPI_ISL_5311264, EPI_ISL_5311272, EPI_ISL_5311284, EPI_ISL_5311291, EPI_ISL_5311292, EPI_ISL_5468563, EPI_ISL_5468588, EPI_ISL_5468600, EPI_ISL_5468618, EPI_ISL_5468622, EPI_ISL_5468648, EPI_ISL_5468658, EPI_ISL_5468664, EPI_ISL_5468681, EPI_ISL_5468688, EPI_ISL_5468701, EPI_ISL_5468716, EPI_ISL_5468722, EPI_ISL_5468729, EPI_ISL_5468734, EPI_ISL_5468739, EPI_ISL_5468746, EPI_ISL_5468767, EPI_ISL_5468798, EPI_ISL_5468813, EPI_ISL_6076590, EPI_ISL_6076594, EPI_ISL_6076600, EPI_ISL_6076602, EPI_ISL_6076604, EPI_ISL_6076606, EPI_ISL_6076609, EPI_ISL_6076611, EPI_ISL_6076612, EPI_ISL_6076615, EPI_ISL_6076617, EPI_ISL_6076619, EPI_ISL_6076621, EPI_ISL_6076622, EPI_ISL_6076626, EPI_ISL_6076628, EPI_ISL_6076631, EPI_ISL_6076637, EPI_ISL_6076656, EPI_ISL_6076658, EPI_ISL_6076663, EPI_ISL_6076667, EPI_ISL_6076670, EPI_ISL_6076671, EPI_ISL_6076673, EPI_ISL_6076674, EPI_ISL_6076683, EPI_ISL_6076684, EPI_ISL_6076685, EPI_ISL_6076686, EPI_ISL_6076687, EPI_ISL_6076688, EPI_ISL_6076689, EPI_ISL_6076690, EPI_ISL_6076691, EPI_ISL_6076692, EPI_ISL_6076693, EPI_ISL_6076694, EPI_ISL_6076695, EPI_ISL_6076696, EPI_ISL_6076697, EPI_ISL_6076698, EPI_ISL_6076699, EPI_ISL_6076700, EPI_ISL_6076701, EPI_ISL_6076702, EPI_ISL_6076703, EPI_ISL_6076704, EPI_ISL_6076705, EPI_ISL_6076706
SCM Cerballiance	CERBA HealthCare	Bénédicte Roquebert et al	EPI_ISL_3824384
SCM Cerballiance	National Reference Center for Viruses of Respiratory Infections, Institut Pasteur, Paris	Marion Barbet et al	EPI_ISL_3920098, EPI_ISL_3920099, EPI_ISL_3920100, EPI_ISL_3920101, EPI_ISL_3920102, EPI_ISL_3920103, EPI_ISL_3920104, EPI_ISL_3920105, EPI_ISL_3920106, EPI_ISL_3920107, EPI_ISL_3920108, EPI_ISL_3920109, EPI_ISL_3920110, EPI_ISL_3920111, EPI_ISL_3920112, EPI_ISL_3920113, EPI_ISL_3920114, EPI_ISL_3920115, EPI_ISL_3920116, EPI_ISL_3920117, EPI_ISL_3920118, EPI_ISL_3920119, EPI_ISL_3920120, EPI_ISL_3920121, EPI_ISL_3920122, EPI_ISL_3920123, EPI_ISL_3920124, EPI_ISL_3920126, EPI_ISL_3920127, EPI_ISL_3920128, EPI_ISL_3920129, EPI_ISL_3920130, EPI_ISL_3920131, EPI_ISL_3920208, EPI_ISL_3920209, EPI_ISL_3920214, EPI_ISL_3920215, EPI_ISL_3920217, EPI_ISL_3920220, EPI_ISL_3920221
SD Public Health Laboratory	Centers for Disease Control and Prevention Division of Viral Diseases, Pathogen Discovery	Mili Sheth et al	EPI_ISL_5234152, EPI_ISL_6472180, EPI_ISL_6472184, EPI_ISL_6472191, EPI_ISL_6472192, EPI_ISL_6472197, EPI_ISL_6472200, EPI_ISL_6472201, EPI_ISL_6472203, EPI_ISL_6472204, EPI_ISL_6472207, EPI_ISL_6472209, EPI_ISL_6472210, EPI_ISL_6472211, EPI_ISL_6472212, EPI_ISL_6472213, EPI_ISL_6472216, EPI_ISL_6472217, EPI_ISL_6472219, EPI_ISL_6472222, EPI_ISL_6472223, EPI_ISL_6472225, EPI_ISL_6472226, EPI_ISL_6472229, EPI_ISL_6472232, EPI_ISL_6472233, EPI_ISL_6472240, EPI_ISL_6472242, EPI_ISL_6472245, EPI_ISL_6472247, EPI_ISL_6472248, EPI_ISL_6472250, EPI_ISL_6472257, EPI_ISL_6472260, EPI_ISL_6472264, EPI_ISL_6472267, EPI_ISL_6472271, EPI_ISL_6472273, EPI_ISL_6472290, EPI_ISL_6472292, EPI_ISL_6472300, EPI_ISL_6472363, EPI_ISL_6472381, EPI_ISL_6472600, EPI_ISL_6472609, EPI_ISL_6472844, EPI_ISL_6473007, EPI_ISL_6473011, EPI_ISL_6473058, EPI_ISL_6473072, EPI_ISL_6473122, EPI_ISL_6473175, EPI_ISL_6473186, EPI_ISL_6473234, EPI_ISL_6473252, EPI_ISL_6473265, EPI_ISL_6473274, EPI_ISL_6473296, EPI_ISL_6473364, EPI_ISL_6473368, EPI_ISL_6473369, EPI_ISL_6473375, EPI_ISL_6473377, EPI_ISL_6473379, EPI_ISL_6473381, EPI_ISL_6473393, EPI_ISL_6473402, EPI_ISL_6473404, EPI_ISL_6473408, EPI_ISL_6473409, EPI_ISL_6473412, EPI_ISL_6473418, EPI_ISL_6473421, EPI_ISL_6473427, EPI_ISL_6473430, EPI_ISL_6473435, EPI_ISL_6473448, EPI_ISL_6473449, EPI_ISL_6473451, EPI_ISL_6473457, EPI_ISL_6474279, EPI_ISL_6474365, EPI_ISL_6474373, EPI_ISL_6474386, EPI_ISL_6474392, EPI_ISL_6474406, EPI_ISL_6474410, EPI_ISL_6474415, EPI_ISL_6474426, EPI_ISL_6474435, EPI_ISL_6474448, EPI_ISL_6474456, EPI_ISL_6474457, EPI_ISL_6474459, EPI_ISL_6474463, EPI_ISL_6474478, EPI_ISL_6474496, EPI_ISL_6474500, EPI_ISL_6474506, EPI_ISL_6474514, EPI_ISL_6474517, EPI_ISL_6474530, EPI_ISL_6474543, EPI_ISL_6474559, EPI_ISL_6474621, EPI_ISL_6474634, EPI_ISL_6474662, EPI_ISL_6474697, EPI_ISL_6474761, EPI_ISL_6474793, EPI_ISL_6474833, EPI_ISL_6474839, EPI_ISL_6474843, EPI_ISL_6474857, EPI_ISL_6474886, EPI_ISL_6474888, EPI_ISL_6474897, EPI_ISL_6474900, EPI_ISL_6474902, EPI_ISL_6474921, EPI_ISL_6474945, EPI_ISL_6474963, EPI_ISL_6474978, EPI_ISL_6475002, EPI_ISL_6475007, EPI_ISL_6475019, EPI_ISL_6475030, EPI_ISL_6475040, EPI_ISL_6475042, EPI_ISL_6475043, EPI_ISL_6643204, EPI_ISL_6643221, EPI_ISL_6643243, EPI_ISL_6643250, EPI_ISL_6643257, EPI_ISL_6643281, EPI_ISL_6643289, EPI_ISL_6643325, EPI_ISL_6643334, EPI_ISL_6643352, EPI_ISL_6643359, EPI_ISL_6643367, EPI_ISL_6643401, EPI_ISL_6643419, EPI_ISL_6643432, EPI_ISL_6643473, EPI_ISL_6643489, EPI_ISL_6643518, EPI_ISL_6643536, EPI_ISL_6643546, EPI_ISL_6643558, EPI_ISL_6643567, EPI_ISL_6643576, EPI_ISL_6643582, EPI_ISL_6643592, EPI_ISL_6643603, EPI_ISL_6643605, EPI_ISL_6643608, EPI_ISL_6643610, EPI_ISL_6643613, EPI_ISL_6643617, EPI_ISL_6643621, EPI_ISL_6643624, EPI_ISL_6643625, EPI_ISL_6643626, EPI_ISL_6643630, EPI_ISL_6643632, EPI_ISL_6643645, EPI_ISL_6643649, EPI_ISL_6643650, EPI_ISL_6643651, EPI_ISL_6643652, EPI_ISL_6643659, EPI_ISL_6643707, EPI_ISL_6643714, EPI_ISL_6643718, EPI_ISL_6643760, EPI_ISL_6794287, EPI_ISL_6794289, EPI_ISL_6794316, EPI_ISL_6794319, EPI_ISL_6794320, EPI_ISL_6794323, EPI_ISL_6794326, EPI_ISL_6794330, EPI_ISL_6794331, EPI_ISL_6794333, EPI_ISL_6794334, EPI_ISL_6794338
SD Urban Indian Health Pierre	South Dakota Public Health Laboratory	Matt Plumb et al	EPI_ISL_569617
SE Kyiv CDC MHU	The Institute of Molecular Biology and Genetics of NASU	M.Tukalo et al.	EPI_ISL_2934571, EPI_ISL_2934572, EPI_ISL_2934575, EPI_ISL_2966511, EPI_ISL_2966513
SECAO CENTRO DE DIAGNOSTICO SECEDI	Instituto Butantan	Dimas Tadeu Covas et al	EPI_ISL_2445323, EPI_ISL_2445325, EPI_ISL_2494100, EPI_ISL_3104822, EPI_ISL_3246135, EPI_ISL_3374322, EPI_ISL_3374323, EPI_ISL_3374324, EPI_ISL_3579371, EPI_ISL_3579392, EPI_ISL_3579393, EPI_ISL_3922310, EPI_ISL_3922385, EPI_ISL_3922393, EPI_ISL_3922394, EPI_ISL_3944921, EPI_ISL_3944944, EPI_ISL_3944948, EPI_ISL_3944949, EPI_ISL_3944950, EPI_ISL_3944951, EPI_ISL_3944956, EPI_ISL_3944957, EPI_ISL_3944967, EPI_ISL_3944968, EPI_ISL_5647764, EPI_ISL_5648025, EPI_ISL_5649562, EPI_ISL_5650239, EPI_ISL_5650264, EPI_ISL_5650265, EPI_ISL_5650266, EPI_ISL_5650267, EPI_ISL_5650268, EPI_ISL_5650269, EPI_ISL_5650270, EPI_ISL_5650271, EPI_ISL_5650272, EPI_ISL_5650273, EPI_ISL_5650275, EPI_ISL_5650276, EPI_ISL_5650277, EPI_ISL_5650278, EPI_ISL_5650279, EPI_ISL_5650280, EPI_ISL_5650281, EPI_ISL_5650282, EPI_ISL_5650283, EPI_ISL_5650284, EPI_ISL_5650285, EPI_ISL_5650742, EPI_ISL_5651824, EPI_ISL_5651887, EPI_ISL_5651889, EPI_ISL_5652197, EPI_ISL_5652278, EPI_ISL_5652288, EPI_ISL_5652294, EPI_ISL_5652878, EPI_ISL_5653675, EPI_ISL_5653963, EPI_ISL_5654001, EPI_ISL_5654477, EPI_ISL_5654524, EPI_ISL_5654739, EPI_ISL_5655049, EPI_ISL_5655056, EPI_ISL_5663440, EPI_ISL_5663468, EPI_ISL_5663503, EPI_ISL_5663727, EPI_ISL_5664019, EPI_ISL_5664432, EPI_ISL_5664550, EPI_ISL_5665065, EPI_ISL_5665099, EPI_ISL_5665479, EPI_ISL_5665499, EPI_ISL_5665505, EPI_ISL_5665515, EPI_ISL_5665554, EPI_ISL_5665560, EPI_ISL_5667347, EPI_ISL_5667476, EPI_ISL_5667627, EPI_ISL_5667718, EPI_ISL_5675859, EPI_ISL_5675866, EPI_ISL_5675920, EPI_ISL_5676915, EPI_ISL_5677010, EPI_ISL_5677412, EPI_ISL_5677423, EPI_ISL_5677440, EPI_ISL_5677674, EPI_ISL_5898841, EPI_ISL_5898859, EPI_ISL_6508784, EPI_ISL_6508936, EPI_ISL_6509593, EPI_ISL_6509892, EPI_ISL_6813215, EPI_ISL_6813269, EPI_ISL_6813270, EPI_ISL_6813272, EPI_ISL_6813435
SECAO CENTRO DE DIAGNOSTICO SECEDI	Instituto Butantan / ESALQ-Piracicaba	Dimas Tadeu Covas et al	EPI_ISL_2345050, EPI_ISL_2345051, EPI_ISL_2345059
SECAO CENTRO DE DIAGNOSTICO SECEDI	Instituto Butantan / Mendelics	Dimas Tadeu Covas et al	EPI_ISL_1445157, EPI_ISL_1445158, EPI_ISL_1445159, EPI_ISL_1445160, EPI_ISL_1445161, EPI_ISL_1445168, EPI_ISL_1445169, EPI_ISL_1445170, EPI_ISL_1445238, EPI_ISL_1445239, EPI_ISL_1445240, EPI_ISL_1445241, EPI_ISL_1445242, EPI_ISL_1445243, EPI_ISL_1445244, EPI_ISL_1445245, EPI_ISL_1445246, EPI_ISL_1445247, EPI_ISL_1445248, EPI_ISL_1445252, EPI_ISL_1445253, EPI_ISL_1445262, EPI_ISL_2209335, EPI_ISL_2345712, EPI_ISL_2345758, EPI_ISL_2345808, EPI_ISL_2345851, EPI_ISL_2345854
SECAO CENTRO DE DIAGNOSTICO SECEDI	Instituto Butantan / Mendelics	Instituto Butantan: Alexander Roberto Precioso et al	EPI_ISL_1732275
SECAO CENTRO DE DIAGNOSTICO SECEDI	Instituto Butantan / Mendelics	Instituto Butantan: Dimas Tadeu Covas et al	EPI_ISL_1966070, EPI_ISL_1966071, EPI_ISL_1966072, EPI_ISL_1966073, EPI_ISL_1966074, EPI_ISL_1966075, EPI_ISL_1966076, EPI_ISL_1966077, EPI_ISL_1966078, EPI_ISL_1966079, EPI_ISL_1966099, EPI_ISL_1966100, EPI_ISL_1966101, EPI_ISL_1966189, EPI_ISL_1966190, EPI_ISL_1966191, EPI_ISL_1966192, EPI_ISL_1966193, EPI_ISL_1966194, EPI_ISL_1966195, EPI_ISL_1966196, EPI_ISL_1966481, EPI_ISL_1966482, EPI_ISL_1966483, EPI_ISL_1966484, EPI_ISL_1966485, EPI_ISL_1966486, EPI_ISL_1966487, EPI_ISL_1966488, EPI_ISL_1966489, EPI_ISL_1966490, EPI_ISL_1966491, EPI_ISL_1966492, EPI_ISL_1966493, EPI_ISL_1966494, EPI_ISL_1966495, EPI_ISL_1966496, EPI_ISL_1966627, EPI_ISL_1966628, EPI_ISL_1966629, EPI_ISL_1966630, EPI_ISL_1966631, EPI_ISL_1966632, EPI_ISL_1966633, EPI_ISL_1966716, EPI_ISL_1966717, EPI_ISL_1966718, EPI_ISL_1966719, EPI_ISL_1967258, EPI_ISL_1967259, EPI_ISL_1967260, EPI_ISL_1967261, EPI_ISL_1967262, EPI_ISL_1967263, EPI_ISL_1967264, EPI_ISL_1967265, EPI_ISL_1967266, EPI_ISL_1967267, EPI_ISL_1967268, EPI_ISL_1967269, EPI_ISL_1967270, EPI_ISL_1967271, EPI_ISL_1967272, EPI_ISL_1967273, EPI_ISL_1967274, EPI_ISL_2170899, EPI_ISL_2170979, EPI_ISL_2170980, EPI_ISL_2170981
SECCION SERVICIOS INTEGRALES DE SALUD Y DESARROLLO PSICOSOCIAL DE BIENESTAR UNIVERSITARIO UIS	Instituto Nacional de Salud- Dirección de Investigación en Salud Pública	Katherine Laiton-Donato et al	EPI_ISL_2674350
SECP MHU	The Institute of Molecular Biology and Genetics of NASU	M.Tukalo et al.	EPI_ISL_2934569, EPI_ISL_2934570, EPI_ISL_2934573, EPI_ISL_2934574, EPI_ISL_2966512
SECRETARIA DA SAUDE DE MAIRIPORA	Instituto Butantan	Dimas Tadeu Covas et al	EPI_ISL_4168942, EPI_ISL_4374365, EPI_ISL_4374938, EPI_ISL_5646386, EPI_ISL_5646396, EPI_ISL_5646397, EPI_ISL_5646400, EPI_ISL_5646403, EPI_ISL_5646409, EPI_ISL_5646410, EPI_ISL_5646411, EPI_ISL_5646412, EPI_ISL_5646426, EPI_ISL_5646435, EPI_ISL_5646448, EPI_ISL_5646458, EPI_ISL_5646472, EPI_ISL_5649283, EPI_ISL_5651232, EPI_ISL_5652524, EPI_ISL_5652592, EPI_ISL_5654942, EPI_ISL_5667930, EPI_ISL_5668109, EPI_ISL_5668138, EPI_ISL_5668156, EPI_ISL_5668204, EPI_ISL_5668282, EPI_ISL_5668334, EPI_ISL_5669667, EPI_ISL_5670085, EPI_ISL_5670480, EPI_ISL_5670856, EPI_ISL_5670861, EPI_ISL_5671995, EPI_ISL_5672478
SECRETARIA DE ESTADO DE SAUDE DE ALAGOAS	ACME Lab, Oswaldo Cruz Foundation, FIOCRUZ/CE	Fabio Miyajima et al	EPI_ISL_6229674, EPI_ISL_6229675, EPI_ISL_6229676, EPI_ISL_6229677, EPI_ISL_6229678, EPI_ISL_6229679, EPI_ISL_6229680, EPI_ISL_6229681, EPI_ISL_6229682, EPI_ISL_6229683, EPI_ISL_6229684, EPI_ISL_6229685, EPI_ISL_6229686, EPI_ISL_6229765, EPI_ISL_6229766, EPI_ISL_6229767, EPI_ISL_6229768, EPI_ISL_6229829, EPI_ISL_6229830, EPI_ISL_6229838, EPI_ISL_6229842, EPI_ISL_6229846, EPI_ISL_6229852, EPI_ISL_6229863
SECRETARIA DE ESTADO DE SAUDE DE ALAGOAS	Analytical Competence Molecular Epidemiology Lab/ACME, Oswaldo Cruz Foundation, Ceara (FIOCRUZ CE)	Fabio Miyajima et al	EPI_ISL_5529891, EPI_ISL_5529893, EPI_ISL_5603203, EPI_ISL_5603206, EPI_ISL_5603207, EPI_ISL_5603209, EPI_ISL_5603305, EPI_ISL_5825587, EPI_ISL_5825590, EPI_ISL_5825592, EPI_ISL_5825595, EPI_ISL_5825598, EPI_ISL_5825604, EPI_ISL_5825619, EPI_ISL_5825621, EPI_ISL_5825625
SECRETARIA DE SALUD	Instituto Nacional de Salud	Katherine Laiton-Donato et al	EPI_ISL_3459382, EPI_ISL_3459384
SECRETARIA DE SALUD DE SAN ANDRES ISLA	Instituto Nacional de Salud	Katherine Laiton-Donato et al	EPI_ISL_3066770
SECRETARIA DE SALUD DE SAN ANDRES ISLA	Instituto Nacional de Salud- Dirección de Investigación en Salud Pública	Katherine Laiton-Donato et al	EPI_ISL_3385800
SECRETARIA DE SALUD SAN ANDRES ISLA	Instituto Nacional de Salud- Dirección de Investigación en Salud Pública	Katherine Laiton-Donato et al	EPI_ISL_6641785, EPI_ISL_6641792, EPI_ISL_6641797, EPI_ISL_6641802, EPI_ISL_6641803, EPI_ISL_6641804, EPI_ISL_6641807, EPI_ISL_6641808, EPI_ISL_6641809, EPI_ISL_6641810, EPI_ISL_6641812, EPI_ISL_6641817, EPI_ISL_6641819, EPI_ISL_6641820, EPI_ISL_6641821, EPI_ISL_6641850, EPI_ISL_6641873, EPI_ISL_6641881, EPI_ISL_6641893, EPI_ISL_6641901, EPI_ISL_6641956, EPI_ISL_6641992, EPI_ISL_6641997, EPI_ISL_6642000
SECRETARIA DE SAUDE	Instituto Butantan	Dimas Tadeu Covas et al	EPI_ISL_2493619, EPI_ISL_2493627, EPI_ISL_3944854, EPI_ISL_3944856, EPI_ISL_3944858, EPI_ISL_3944916, EPI_ISL_4298189, EPI_ISL_5646613, EPI_ISL_5646755, EPI_ISL_5646842, EPI_ISL_5650546, EPI_ISL_5650571, EPI_ISL_5650819, EPI_ISL_5650848, EPI_ISL_5650861, EPI_ISL_5650920, EPI_ISL_5651004, EPI_ISL_5651053, EPI_ISL_5651176, EPI_ISL_5651231, EPI_ISL_5651957, EPI_ISL_5651964, EPI_ISL_5652604, EPI_ISL_5652658, EPI_ISL_5653341, EPI_ISL_5653419, EPI_ISL_5653749, EPI_ISL_5654549, EPI_ISL_5654605, EPI_ISL_5655045, EPI_ISL_5659806, EPI_ISL_5661017, EPI_ISL_5661257, EPI_ISL_5661346, EPI_ISL_5661673, EPI_ISL_5688536, EPI_ISL_5688652, EPI_ISL_5688653, EPI_ISL_5689004, EPI_ISL_5689050, EPI_ISL_5689051, EPI_ISL_5689057, EPI_ISL_5689257, EPI_ISL_5689275, EPI_ISL_5689466, EPI_ISL_5898982, EPI_ISL_5898983, EPI_ISL_6508766, EPI_ISL_6510437, EPI_ISL_6813575, EPI_ISL_6813608
SECRETARIA DE SAUDE	Instituto Butantan / ESALQ-Piracicaba	Dimas Tadeu Covas et al	EPI_ISL_2345639
SECRETARIA DE SAUDE	Instituto Butantan / ESALQ-Piracicaba	Instituto Butantan: Alexander Roberto Precioso et al	EPI_ISL_1795364
SECRETARIA DE SAUDE	Instituto Butantan / Mendelics	Dimas Tadeu Covas et al	EPI_ISL_2345750, EPI_ISL_2362252
SECRETARIA DE SAUDE CABREUVA	Instituto Butantan	Dimas Tadeu Covas et al	EPI_ISL_5021484, EPI_ISL_5646850, EPI_ISL_5647748, EPI_ISL_5649612, EPI_ISL_5649632, EPI_ISL_5649644, EPI_ISL_5649834, EPI_ISL_5649857, EPI_ISL_5649888, EPI_ISL_5649965, EPI_ISL_5650038
SECRETARIA DE SAUDE CABREUVA	Instituto Butantan / Mendelics	Instituto Butantan: Dimas Tadeu Covas et al	EPI_ISL_1966360
SECRETARIA DE SAUDE DE EUSEBIO	ACME Lab, Oswaldo Cruz Foundation, FIOCRUZ/CE	Fabio Miyajima et al	EPI_ISL_6474017, EPI_ISL_6474018
SECRETARIA DE SAUDE DE EUSEBIO	Analytical Competence Molecular Epidemiology Lab/ACME, Oswaldo Cruz Foundation, Ceara (FIOCRUZ CE)	Fabio Miyajima et al	EPI_ISL_5529901, EPI_ISL_5529902
SECRETARIA DE SAUDE DE LOUVEIRA	Instituto Butantan	Dimas Tadeu Covas et al	EPI_ISL_2445464, EPI_ISL_2445465, EPI_ISL_2445466, EPI_ISL_2445467, EPI_ISL_2445468, EPI_ISL_2445469, EPI_ISL_2445470, EPI_ISL_2445471, EPI_ISL_2445472, EPI_ISL_2445473, EPI_ISL_2445474, EPI_ISL_2445475, EPI_ISL_2445476, EPI_ISL_2445477, EPI_ISL_2445478, EPI_ISL_5646944, EPI_ISL_5646999, EPI_ISL_5647001
SECRETARIA DE SAUDE DE MARACANAU	ACME Lab, Oswaldo Cruz Foundation, FIOCRUZ/CE	Fabio Miyajima et al	EPI_ISL_6229687, EPI_ISL_6229697, EPI_ISL_6229769, EPI_ISL_6474156, EPI_ISL_6474157
SECRETARIA DE SAUDE DE MARACANAU	Analytical Competence Molecular Epidemiology Lab/ACME, Oswaldo Cruz Foundation, Ceara (FIOCRUZ CE)	Fabio Miyajima et al	EPI_ISL_5529911, EPI_ISL_5529912, EPI_ISL_5529913, EPI_ISL_5529935, EPI_ISL_5603202
SECRETARIA DE SAUDE DE RAFARD	Instituto Butantan	Dimas Tadeu Covas et al	EPI_ISL_2209496, EPI_ISL_2493439, EPI_ISL_2494147, EPI_ISL_2494148, EPI_ISL_5649144
SECRETARIA DE SAUDE DE RAFARD	Instituto Butantan / ESALQ-Piracicaba	Dimas Tadeu Covas et al	EPI_ISL_2344733
SECRETARIA DE SAUDE DE RAFARD	Instituto Butantan / FZEA-USP-Pirassununga	Dimas Tadeu Covas et al	EPI_ISL_2344726, EPI_ISL_2344727
SECRETARIA DE SAUDE DE SANTA GERTRUDES	Instituto Butantan	Dimas Tadeu Covas et al	EPI_ISL_2209505, EPI_ISL_2209522, EPI_ISL_2493373, EPI_ISL_2493389, EPI_ISL_2493390, EPI_ISL_2493447, EPI_ISL_2494149, EPI_ISL_2494156, EPI_ISL_2494161, EPI_ISL_2494170, EPI_ISL_2494178, EPI_ISL_4275664, EPI_ISL_4747126, EPI_ISL_5647149, EPI_ISL_5647182, EPI_ISL_5647869, EPI_ISL_5647913, EPI_ISL_5649225, EPI_ISL_5650322, EPI_ISL_5651853, EPI_ISL_5651864, EPI_ISL_5652850, EPI_ISL_5665682, EPI_ISL_5665692, EPI_ISL_5665902, EPI_ISL_5680432, EPI_ISL_5680661, EPI_ISL_5681043
SECRETARIA DE SAUDE DE SANTA GERTRUDES	Instituto Butantan / FZEA-USP-Pirassununga	Dimas Tadeu Covas et al	EPI_ISL_2209255, EPI_ISL_2209937, EPI_ISL_2209947, EPI_ISL_2344703, EPI_ISL_2344730
SECRETARIA DE SAUDE DE SAO PEDRO	Instituto Butantan	Dimas Tadeu Covas et al	EPI_ISL_2209537, EPI_ISL_2493281, EPI_ISL_2493371, EPI_ISL_2493388, EPI_ISL_2493444, EPI_ISL_2494155, EPI_ISL_2494167, EPI_ISL_2494190, EPI_ISL_2494280, EPI_ISL_2494286, EPI_ISL_2494287, EPI_ISL_4275665, EPI_ISL_4275668, EPI_ISL_4374888, EPI_ISL_4374900, EPI_ISL_4374905, EPI_ISL_4374910, EPI_ISL_4374932, EPI_ISL_4468917, EPI_ISL_4468918, EPI_ISL_4468919, EPI_ISL_4746816, EPI_ISL_4746818, EPI_ISL_5020757, EPI_ISL_5647186, EPI_ISL_5647922, EPI_ISL_5647929, EPI_ISL_5649171, EPI_ISL_5649224, EPI_ISL_5650240, EPI_ISL_5650319, EPI_ISL_5651843, EPI_ISL_5651859, EPI_ISL_5652847, EPI_ISL_5652852, EPI_ISL_5654101, EPI_ISL_5665701, EPI_ISL_5665711, EPI_ISL_5665855, EPI_ISL_5671058, EPI_ISL_5671344, EPI_ISL_5680789
SECRETARIA DE SAUDE DE SAO PEDRO	Instituto Butantan / ESALQ-Piracicaba	Dimas Tadeu Covas et al	EPI_ISL_2344662, EPI_ISL_2344820, EPI_ISL_2344822
SECRETARIA DE SAUDE DE SAO PEDRO	Instituto Butantan / ESALQ-Piracicaba	Instituto Butantan: Alexander Roberto Precioso et al	EPI_ISL_1795108
SECRETARIA DE SAUDE DE SAO PEDRO	Instituto Butantan / FZEA-USP-Pirassununga	Dimas Tadeu Covas et al	EPI_ISL_2209212, EPI_ISL_2209259, EPI_ISL_2209955, EPI_ISL_2344731
SECRETARIA DE SAUDE DO ESTADO DE PERNAMBUCO	Analytical Competence Molecular Epidemiology Lab/ACME, Oswaldo Cruz Foundation, Ceara (FIOCRUZ CE)	Fabio Miyajima et al	EPI_ISL_5530113
SECRETARIA DE SAUDE DO MUNICIPIO DE IPUA	Instituto Butantan	Dimas Tadeu Covas et al	EPI_ISL_5650754, EPI_ISL_5650755, EPI_ISL_5650772, EPI_ISL_5650779, EPI_ISL_5653841, EPI_ISL_5654396
SECRETARIA DE SAUDE DO MUNICIPIO DE IPUA	Instituto Butantan / Mendelics	Instituto Butantan: Dimas Tadeu Covas et al	EPI_ISL_1966247
SECRETARIA DE SAUDE PUBLICA DE PRAIA GRANDE	Instituto Butantan	Dimas Tadeu Covas et al	EPI_ISL_3579389, EPI_ISL_3579390, EPI_ISL_3579391, EPI_ISL_3878494, EPI_ISL_3922329, EPI_ISL_3922340, EPI_ISL_3922341, EPI_ISL_3922401, EPI_ISL_3944906, EPI_ISL_3944908, EPI_ISL_3944910, EPI_ISL_3944911, EPI_ISL_3944912, EPI_ISL_3944953, EPI_ISL_3944954, EPI_ISL_3944955, EPI_ISL_3944958, EPI_ISL_3945013, EPI_ISL_3945044, EPI_ISL_4168654, EPI_ISL_4168655, EPI_ISL_4168656, EPI_ISL_4168657, EPI_ISL_4168664, EPI_ISL_5646387, EPI_ISL_5646415, EPI_ISL_5647112, EPI_ISL_5647118, EPI_ISL_5647161, EPI_ISL_5647176, EPI_ISL_5647195, EPI_ISL_5648408, EPI_ISL_5648436, EPI_ISL_5648463, EPI_ISL_5648636, EPI_ISL_5650659, EPI_ISL_5652869, EPI_ISL_5652928, EPI_ISL_5652963, EPI_ISL_5652967, EPI_ISL_5652974, EPI_ISL_5652993, EPI_ISL_5653927, EPI_ISL_5653928, EPI_ISL_5653929, EPI_ISL_5654966, EPI_ISL_5655033, EPI_ISL_5676487, EPI_ISL_5677867, EPI_ISL_5678140, EPI_ISL_6508606, EPI_ISL_6508728, EPI_ISL_6508734, EPI_ISL_6508736, EPI_ISL_6509009, EPI_ISL_6509033, EPI_ISL_6509515, EPI_ISL_6509517, EPI_ISL_6509518, EPI_ISL_6509520, EPI_ISL_6509897, EPI_ISL_6509907, EPI_ISL_6510428, EPI_ISL_6510466, EPI_ISL_6510495, EPI_ISL_6510505, EPI_ISL_6510506, EPI_ISL_6510528, EPI_ISL_6510536, EPI_ISL_6570070
SECRETARIA DE SAUDE PUBLICA DE PRAIA GRANDE	Instituto Butantan / Mendelics	Dimas Tadeu Covas et al	EPI_ISL_2209329, EPI_ISL_2209516, EPI_ISL_2209668, EPI_ISL_2209864, EPI_ISL_2209905, EPI_ISL_2210173, EPI_ISL_2210305, EPI_ISL_2345661, EPI_ISL_2345665, EPI_ISL_2345699, EPI_ISL_2345703, EPI_ISL_2345704, EPI_ISL_2345752, EPI_ISL_2345760, EPI_ISL_2345802, EPI_ISL_2345804, EPI_ISL_2345849
SECRETARIA DE SAUDE PUBLICA DE PRAIA GRANDE	Instituto Butantan / Mendelics	Instituto Butantan: Dimas Tadeu Covas et al	EPI_ISL_1966476
SECRETARIA MUNCIPAL DE SAUDE DE SANTA BARBARA D OESTE	Instituto Butantan	Dimas Tadeu Covas et al	EPI_ISL_3579325, EPI_ISL_3579329, EPI_ISL_3579330, EPI_ISL_3922342, EPI_ISL_3944875, EPI_ISL_4168668, EPI_ISL_4275427, EPI_ISL_4275429, EPI_ISL_4746796, EPI_ISL_4746798, EPI_ISL_4746799, EPI_ISL_4746864, EPI_ISL_4746920, EPI_ISL_4747015, EPI_ISL_4747067, EPI_ISL_4747135, EPI_ISL_4747136, EPI_ISL_4747201, EPI_ISL_4747203, EPI_ISL_4747248, EPI_ISL_4747264, EPI_ISL_5021015, EPI_ISL_5021048, EPI_ISL_5021049, EPI_ISL_5021051, EPI_ISL_5021235, EPI_ISL_5021242, EPI_ISL_5336109, EPI_ISL_5336110, EPI_ISL_5336352, EPI_ISL_5336514, EPI_ISL_5646293, EPI_ISL_5646314, EPI_ISL_5646352, EPI_ISL_5646385, EPI_ISL_5647768, EPI_ISL_5647769, EPI_ISL_5647770, EPI_ISL_5647773, EPI_ISL_5647788, EPI_ISL_5647830, EPI_ISL_5647839, EPI_ISL_5647840, EPI_ISL_5647858, EPI_ISL_5647861, EPI_ISL_5652874, EPI_ISL_5652876, EPI_ISL_5652879, EPI_ISL_5652880, EPI_ISL_5652900, EPI_ISL_5652909, EPI_ISL_5652977, EPI_ISL_5652984, EPI_ISL_5652990, EPI_ISL_5652996, EPI_ISL_5652997, EPI_ISL_5653006, EPI_ISL_5653017, EPI_ISL_5653985, EPI_ISL_5654030, EPI_ISL_5654118, EPI_ISL_5654616, EPI_ISL_5654861, EPI_ISL_5654881, EPI_ISL_5661151, EPI_ISL_5661157, EPI_ISL_5661164, EPI_ISL_5661173, EPI_ISL_5661245, EPI_ISL_5661264, EPI_ISL_5661302, EPI_ISL_5661469, EPI_ISL_5661475, EPI_ISL_5661565, EPI_ISL_5661639, EPI_ISL_5661666, EPI_ISL_5661722, EPI_ISL_5661781, EPI_ISL_5661786, EPI_ISL_5661825, EPI_ISL_5661930, EPI_ISL_5663186, EPI_ISL_5663223, EPI_ISL_5668446, EPI_ISL_5668454, EPI_ISL_5668492, EPI_ISL_5668751, EPI_ISL_5668925, EPI_ISL_5669072, EPI_ISL_5669484, EPI_ISL_5669606, EPI_ISL_5669739, EPI_ISL_5669775, EPI_ISL_5669862, EPI_ISL_5669936, EPI_ISL_5669943, EPI_ISL_5670001, EPI_ISL_5670008, EPI_ISL_5670074, EPI_ISL_5670257, EPI_ISL_5670386, EPI_ISL_5670395, EPI_ISL_5670800, EPI_ISL_5688374, EPI_ISL_5688524, EPI_ISL_5688531, EPI_ISL_5688649, EPI_ISL_5689037, EPI_ISL_5689038, EPI_ISL_5689390, EPI_ISL_5898636, EPI_ISL_5898712, EPI_ISL_5898776, EPI_ISL_5898987, EPI_ISL_5898990, EPI_ISL_6508778, EPI_ISL_6508780, EPI_ISL_6508785, EPI_ISL_6508959, EPI_ISL_6509066, EPI_ISL_6509509, EPI_ISL_6509540, EPI_ISL_6510502, EPI_ISL_6510542, EPI_ISL_6510546, EPI_ISL_6570072, EPI_ISL_6570099, EPI_ISL_6813468, EPI_ISL_6813549
SECRETARIA MUNCIPAL DE SAUDE DE SANTA BARBARA D OESTE	Instituto Butantan / Mendelics	Instituto Butantan: Dimas Tadeu Covas et al	EPI_ISL_1966709, EPI_ISL_1966710, EPI_ISL_1966711, EPI_ISL_1966712, EPI_ISL_1966713, EPI_ISL_1966714, EPI_ISL_1966715, EPI_ISL_2170960
SECRETARIA MUNICIPAL DA SAUDE DE CARIRE	Analytical Competence Molecular Epidemiology Lab/ACME, Oswaldo Cruz Foundation, Ceara (FIOCRUZ CE)	Fabio Miyajima et al	EPI_ISL_5529952
SECRETARIA MUNICIPAL DA SAUDE DE GUARATINGUETA	Instituto Butantan	Dimas Tadeu Covas et al	EPI_ISL_2209551, EPI_ISL_2209557, EPI_ISL_2445573, EPI_ISL_3246145, EPI_ISL_3246146, EPI_ISL_3579352, EPI_ISL_4298103, EPI_ISL_5646486, EPI_ISL_5646566, EPI_ISL_5646620, EPI_ISL_5647322, EPI_ISL_5648358, EPI_ISL_5648440, EPI_ISL_5648579, EPI_ISL_5648603, EPI_ISL_5648661, EPI_ISL_5650787, EPI_ISL_5650869, EPI_ISL_5650962, EPI_ISL_5651214, EPI_ISL_5651449, EPI_ISL_5651871, EPI_ISL_5651875, EPI_ISL_5651883, EPI_ISL_5651885, EPI_ISL_5651898, EPI_ISL_5651900, EPI_ISL_5651903, EPI_ISL_5652298, EPI_ISL_5652766, EPI_ISL_5653701, EPI_ISL_5653783, EPI_ISL_5653810, EPI_ISL_5653947, EPI_ISL_5653948, EPI_ISL_5653949, EPI_ISL_5653950, EPI_ISL_5654987, EPI_ISL_5655014, EPI_ISL_5655073, EPI_ISL_5655075, EPI_ISL_5660115, EPI_ISL_5660428, EPI_ISL_5660733, EPI_ISL_5661095, EPI_ISL_5661282, EPI_ISL_5675885, EPI_ISL_5676224, EPI_ISL_5676349, EPI_ISL_5676677, EPI_ISL_5676851, EPI_ISL_5677206
SECRETARIA MUNICIPAL DA SAUDE DE GUARATINGUETA	Instituto Butantan / UNESP-Botucatu	Dimas Tadeu Covas et al	EPI_ISL_2345300, EPI_ISL_2345305
SECRETARIA MUNICIPAL DA SAUDE DE GUARATINGUETA LABORATÓRIO 01	Instituto Butantan	Dimas Tadeu Covas et al	EPI_ISL_2938096
SECRETARIA MUNICIPAL DA SAUDE DE GUARIBA	Instituto Butantan	Dimas Tadeu Covas et al	EPI_ISL_2493598, EPI_ISL_2493601, EPI_ISL_2493603, EPI_ISL_2493612, EPI_ISL_5646744, EPI_ISL_5646854
SECRETARIA MUNICIPAL DA SAUDE DE GUARIBA	Instituto Butantan / ESALQ-Piracicaba	Dimas Tadeu Covas et al	EPI_ISL_2345310, EPI_ISL_2345311
SECRETARIA MUNICIPAL DA SAUDE DE GUARIBA	Instituto Butantan / ESALQ-Piracicaba	Instituto Butantan: Alexander Roberto Precioso et al	EPI_ISL_1795111, EPI_ISL_1795112
SECRETARIA MUNICIPAL DA SAUDE DE GUARIBA	Instituto Butantan / Mendelics	Dimas Tadeu Covas et al	EPI_ISL_1445066
SECRETARIA MUNICIPAL DA SAUDE DE GUARIBA	Instituto Butantan / Mendelics	Instituto Butantan: Dimas Tadeu Covas et al	EPI_ISL_2170910
SECRETARIA MUNICIPAL DA SAUDE DE HIDROLANDIA	Analytical Competence Molecular Epidemiology Lab/ACME, Oswaldo Cruz Foundation, Ceara (FIOCRUZ CE)	Fabio Miyajima et al	EPI_ISL_3912438
SECRETARIA MUNICIPAL DA SAUDE DE ITAPEVA SP	Instituto Butantan	Dimas Tadeu Covas et al	EPI_ISL_2493290, EPI_ISL_4298083, EPI_ISL_4298159, EPI_ISL_4747247, EPI_ISL_5020155, EPI_ISL_5020958, EPI_ISL_5020987, EPI_ISL_5653574, EPI_ISL_5653611, EPI_ISL_5654748, EPI_ISL_5668656, EPI_ISL_5668837, EPI_ISL_5688868, EPI_ISL_5688869, EPI_ISL_5689034, EPI_ISL_5689035, EPI_ISL_5898155, EPI_ISL_5898156, EPI_ISL_5898157, EPI_ISL_5898158, EPI_ISL_5898923, EPI_ISL_5898924, EPI_ISL_5898925, EPI_ISL_6508758, EPI_ISL_6508764, EPI_ISL_6508812, EPI_ISL_6508820, EPI_ISL_6508821, EPI_ISL_6508822, EPI_ISL_6508824, EPI_ISL_6508825, EPI_ISL_6508827, EPI_ISL_6508828, EPI_ISL_6508964, EPI_ISL_6509488, EPI_ISL_6509541, EPI_ISL_6509563, EPI_ISL_6510326, EPI_ISL_6510479, EPI_ISL_6813295
SECRETARIA MUNICIPAL DA SAUDE DE ITAPEVA SP	Instituto Butantan / ESALQ-Piracicaba	Dimas Tadeu Covas et al	EPI_ISL_2344895, EPI_ISL_2344896
SECRETARIA MUNICIPAL DA SAUDE DE ITAPEVA SP	Instituto Butantan / Mendelics	Instituto Butantan: Dimas Tadeu Covas et al	EPI_ISL_1966771, EPI_ISL_2170962
SECRETARIA MUNICIPAL DA SAUDE DE ITAPIUNA	Analytical Competence Molecular Epidemiology Lab/ACME, Oswaldo Cruz Foundation, Ceara (FIOCRUZ CE)	Fabio Miyajima et al	EPI_ISL_5530048
SECRETARIA MUNICIPAL DA SAUDE DE ITARARE	Instituto Butantan	Dimas Tadeu Covas et al	EPI_ISL_2445598, EPI_ISL_2445599, EPI_ISL_2473806, EPI_ISL_2493903, EPI_ISL_4747038, EPI_ISL_4747039, EPI_ISL_5020760, EPI_ISL_5020761, EPI_ISL_5671539, EPI_ISL_5679971
SECRETARIA MUNICIPAL DA SAUDE DE ITARARE	Instituto Butantan / ESALQ-Piracicaba	Dimas Tadeu Covas et al	EPI_ISL_2344903, EPI_ISL_2344912
SECRETARIA MUNICIPAL DA SAUDE DE ITARARE	Instituto Butantan / ESALQ-USP (Piracicaba)	Instituto Butantan: Dimas Tadeu Covas et al	EPI_ISL_1966950, EPI_ISL_1966951
SECRETARIA MUNICIPAL DA SAUDE DE ITARARE	Instituto Butantan / Mendelics	Dimas Tadeu Covas et al	EPI_ISL_2345855
SECRETARIA MUNICIPAL DA SAUDE DE ITARARE	Instituto Butantan / Mendelics	Instituto Butantan: Dimas Tadeu Covas et al	EPI_ISL_1966772
SECRETARIA MUNICIPAL DA SAUDE DE JOANOPOLIS	Instituto Butantan	Dimas Tadeu Covas et al	EPI_ISL_2445416, EPI_ISL_2445417, EPI_ISL_4746539, EPI_ISL_4746889, EPI_ISL_4746890, EPI_ISL_5336158, EPI_ISL_5336159, EPI_ISL_5336160, EPI_ISL_5336162, EPI_ISL_5647226, EPI_ISL_5647250, EPI_ISL_5647255, EPI_ISL_5647276, EPI_ISL_5647293, EPI_ISL_5647686, EPI_ISL_5647714, EPI_ISL_5647732, EPI_ISL_5647747, EPI_ISL_5648328, EPI_ISL_5648504, EPI_ISL_5648681, EPI_ISL_5651944, EPI_ISL_5654060, EPI_ISL_5898792
SECRETARIA MUNICIPAL DA SAUDE DE JOANOPOLIS	Instituto Butantan / Mendelics	Dimas Tadeu Covas et al	EPI_ISL_2208862, EPI_ISL_2345831
SECRETARIA MUNICIPAL DA SAUDE DE JOANOPOLIS	Instituto Butantan / Mendelics	Instituto Butantan: Dimas Tadeu Covas et al	EPI_ISL_1966389, EPI_ISL_1966390, EPI_ISL_1966391, EPI_ISL_1966392
SECRETARIA MUNICIPAL DE BASTOS	Instituto Butantan	Dimas Tadeu Covas et al	EPI_ISL_5688996, EPI_ISL_5689033, EPI_ISL_6508971, EPI_ISL_6509620
SECRETARIA MUNICIPAL DE SAUDE	Instituto Butantan	Dimas Tadeu Covas et al	EPI_ISL_2479925, EPI_ISL_2493176, EPI_ISL_2493275, EPI_ISL_2493276, EPI_ISL_2493513, EPI_ISL_2493577, EPI_ISL_2493579, EPI_ISL_2493581, EPI_ISL_2493630, EPI_ISL_2493633, EPI_ISL_2493635, EPI_ISL_2493637, EPI_ISL_2494110, EPI_ISL_2494277, EPI_ISL_2494278, EPI_ISL_3922271, EPI_ISL_3944965, EPI_ISL_3944966, EPI_ISL_4168621, EPI_ISL_4275407, EPI_ISL_4298204, EPI_ISL_4746800, EPI_ISL_4746823, EPI_ISL_4746909, EPI_ISL_4746944, EPI_ISL_5020999, EPI_ISL_5021339, EPI_ISL_5021345, EPI_ISL_5021418, EPI_ISL_5021460, EPI_ISL_5049664, EPI_ISL_5049669, EPI_ISL_5646488, EPI_ISL_5646592, EPI_ISL_5649055, EPI_ISL_5650253, EPI_ISL_5652892, EPI_ISL_5653221, EPI_ISL_5653263, EPI_ISL_5653356, EPI_ISL_5653379, EPI_ISL_5653396, EPI_ISL_5662413, EPI_ISL_5667483, EPI_ISL_5680454, EPI_ISL_5681307, EPI_ISL_5681450, EPI_ISL_5688308, EPI_ISL_5689098, EPI_ISL_5898151, EPI_ISL_5898184, EPI_ISL_5898190, EPI_ISL_5898206, EPI_ISL_5898207, EPI_ISL_5898209, EPI_ISL_5898212, EPI_ISL_5898858, EPI_ISL_5899025, EPI_ISL_5899043, EPI_ISL_6508687, EPI_ISL_6508688, EPI_ISL_6508689, EPI_ISL_6508690, EPI_ISL_6508731, EPI_ISL_6509059, EPI_ISL_6509516
SECRETARIA MUNICIPAL DE SAUDE	Instituto Butantan / ESALQ-Piracicaba	Dimas Tadeu Covas et al	EPI_ISL_2344748
SECRETARIA MUNICIPAL DE SAUDE	Instituto Butantan / FZEA-USP (Pirassununga)	Instituto Butantan: Dimas Tadeu Covas et al	EPI_ISL_1966551
SECRETARIA MUNICIPAL DE SAUDE	Instituto Butantan / FZEA-USP-Pirassununga	Dimas Tadeu Covas et al	EPI_ISL_2344559, EPI_ISL_2344564
SECRETARIA MUNICIPAL DE SAUDE	Instituto Butantan / Mendelics	Dimas Tadeu Covas et al	EPI_ISL_2171023
SECRETARIA MUNICIPAL DE SAUDE	Instituto Butantan / Mendelics	Instituto Butantan: Dimas Tadeu Covas et al	EPI_ISL_1966468, EPI_ISL_1967300, EPI_ISL_1967301, EPI_ISL_1967302, EPI_ISL_1967303, EPI_ISL_2171024
SECRETARIA MUNICIPAL DE SAUDE DE ANDRADINA	Instituto Butantan	Dimas Tadeu Covas et al	EPI_ISL_5336154, EPI_ISL_5336378, EPI_ISL_5646617, EPI_ISL_5650694, EPI_ISL_5651257, EPI_ISL_5651283, EPI_ISL_5651308, EPI_ISL_5651583, EPI_ISL_5651636, EPI_ISL_5651740, EPI_ISL_5652580, EPI_ISL_5652608, EPI_ISL_5653302, EPI_ISL_5653359, EPI_ISL_5653972, EPI_ISL_5654003, EPI_ISL_5674328, EPI_ISL_5674632, EPI_ISL_5680276, EPI_ISL_5680492, EPI_ISL_5680647, EPI_ISL_5688354, EPI_ISL_5688356, EPI_ISL_5688375, EPI_ISL_5688376, EPI_ISL_5689276, EPI_ISL_5689294, EPI_ISL_5689361, EPI_ISL_5899096
SECRETARIA MUNICIPAL DE SAUDE DE ANDRADINA	Instituto Butantan / Mendelics	Instituto Butantan: Dimas Tadeu Covas et al	EPI_ISL_1966270, EPI_ISL_1966271, EPI_ISL_1966272, EPI_ISL_1966273, EPI_ISL_1966274, EPI_ISL_1966275, EPI_ISL_1966276, EPI_ISL_1966277
SECRETARIA MUNICIPAL DE SAUDE DE ARARICA	Epiclin	Fernando Hayashi Sant’Anna et al	EPI_ISL_1195280
SECRETARIA MUNICIPAL DE SAUDE DE BOCA DA MATA	ACME Lab, Oswaldo Cruz Foundation, FIOCRUZ/CE	Fabio Miyajima et al	EPI_ISL_6229688, EPI_ISL_6229866
SECRETARIA MUNICIPAL DE SAUDE DE BOCA DA MATA	Analytical Competence Molecular Epidemiology Lab/ACME, Oswaldo Cruz Foundation, Ceara (FIOCRUZ CE)	Fabio Miyajima et al	EPI_ISL_5825600, EPI_ISL_5825605
SECRETARIA MUNICIPAL DE SAUDE DE CATUNDA	Analytical Competence Molecular Epidemiology Lab/ACME, Oswaldo Cruz Foundation, Ceara (FIOCRUZ CE)	Fabio Miyajima et al	EPI_ISL_3912238, EPI_ISL_5529957, EPI_ISL_5529958
SECRETARIA MUNICIPAL DE SAUDE DE CEDRO CEARA	Analytical Competence Molecular Epidemiology Lab/ACME, Oswaldo Cruz Foundation, Ceara (FIOCRUZ CE)	Fabio Miyajima et al	EPI_ISL_3912042, EPI_ISL_3912439, EPI_ISL_3912440, EPI_ISL_3912441, EPI_ISL_5825559, EPI_ISL_5825560, EPI_ISL_5825561
SECRETARIA MUNICIPAL DE SAUDE DE CORDEIROPOLIS	Instituto Butantan	Dimas Tadeu Covas et al	EPI_ISL_2209584, EPI_ISL_2209610, EPI_ISL_2493156, EPI_ISL_2493184, EPI_ISL_2493367, EPI_ISL_2493382, EPI_ISL_2493396, EPI_ISL_2493427, EPI_ISL_2493428, EPI_ISL_2493452, EPI_ISL_2494158, EPI_ISL_2494185, EPI_ISL_2494194, EPI_ISL_3579459, EPI_ISL_3579460, EPI_ISL_3922409, EPI_ISL_4275666, EPI_ISL_4374411, EPI_ISL_4374602, EPI_ISL_4374838, EPI_ISL_4375356, EPI_ISL_4468914, EPI_ISL_4468915, EPI_ISL_4468916, EPI_ISL_4747127, EPI_ISL_4747139, EPI_ISL_5020740, EPI_ISL_5020745, EPI_ISL_5020764, EPI_ISL_5646516, EPI_ISL_5646562, EPI_ISL_5646581, EPI_ISL_5646808, EPI_ISL_5647152, EPI_ISL_5647163, EPI_ISL_5647932, EPI_ISL_5649175, EPI_ISL_5649223, EPI_ISL_5649230, EPI_ISL_5650573, EPI_ISL_5650574, EPI_ISL_5651838, EPI_ISL_5651865, EPI_ISL_5653485, EPI_ISL_5653512, EPI_ISL_5654508, EPI_ISL_5654568, EPI_ISL_5655076, EPI_ISL_5665749, EPI_ISL_5665754, EPI_ISL_5665810, EPI_ISL_5671052, EPI_ISL_5671367, EPI_ISL_5680468, EPI_ISL_5680535, EPI_ISL_5680571, EPI_ISL_5680986, EPI_ISL_5681025, EPI_ISL_6508610, EPI_ISL_6570391
SECRETARIA MUNICIPAL DE SAUDE DE CORDEIROPOLIS	Instituto Butantan / ESALQ-Piracicaba	Dimas Tadeu Covas et al	EPI_ISL_2344676, EPI_ISL_2344737, EPI_ISL_2344858
SECRETARIA MUNICIPAL DE SAUDE DE CORDEIROPOLIS	Instituto Butantan / ESALQ-Piracicaba	Instituto Butantan: Alexander Roberto Precioso et al	EPI_ISL_1795402
SECRETARIA MUNICIPAL DE SAUDE DE CORDEIROPOLIS	Instituto Butantan / FZEA-USP-Pirassununga	Dimas Tadeu Covas et al	EPI_ISL_2209137, EPI_ISL_2209145, EPI_ISL_2209271, EPI_ISL_2209457, EPI_ISL_2209462, EPI_ISL_2210037, EPI_ISL_2210082, EPI_ISL_2344672, EPI_ISL_2344673, EPI_ISL_2344674, EPI_ISL_2344677, EPI_ISL_2344693, EPI_ISL_2362240
SECRETARIA MUNICIPAL DE SAUDE DE IGARACU DO TIETE	Instituto Butantan	Dimas Tadeu Covas et al	EPI_ISL_5336152, EPI_ISL_5651890, EPI_ISL_5653849, EPI_ISL_5655081, EPI_ISL_5655129, EPI_ISL_5675598, EPI_ISL_5676113, EPI_ISL_5676215, EPI_ISL_5676344, EPI_ISL_5676570, EPI_ISL_5676650, EPI_ISL_5677137, EPI_ISL_5677685
SECRETARIA MUNICIPAL DE SAUDE DE ITAPIPOCA	Analytical Competence Molecular Epidemiology Lab/ACME, Oswaldo Cruz Foundation, Ceara (FIOCRUZ CE)	Fabio Miyajima et al	EPI_ISL_5825566
SECRETARIA MUNICIPAL DE SAUDE DE ITAREMA	ACME Lab, Oswaldo Cruz Foundation, FIOCRUZ/CE	Fabio Miyajima et al	EPI_ISL_6229770, EPI_ISL_6229771, EPI_ISL_6229772, EPI_ISL_6229773, EPI_ISL_6229774, EPI_ISL_6229775, EPI_ISL_6229847
SECRETARIA MUNICIPAL DE SAUDE DE JAGUARIBE	ACME Lab, Oswaldo Cruz Foundation, FIOCRUZ/CE	Fabio Miyajima et al	EPI_ISL_6229776, EPI_ISL_6229777
SECRETARIA MUNICIPAL DE SAUDE DE JAGUARIBE	Analytical Competence Molecular Epidemiology Lab/ACME, Oswaldo Cruz Foundation, Ceara (FIOCRUZ CE)	Fabio Miyajima et al	EPI_ISL_3102301, EPI_ISL_5530049, EPI_ISL_5603261, EPI_ISL_5603262
SECRETARIA MUNICIPAL DE SAUDE DE JARINU	Instituto Butantan	Dimas Tadeu Covas et al	EPI_ISL_3579469, EPI_ISL_3579471, EPI_ISL_3944851, EPI_ISL_4747202, EPI_ISL_4747205, EPI_ISL_5020216, EPI_ISL_5021475, EPI_ISL_5336106, EPI_ISL_5336164, EPI_ISL_5336165, EPI_ISL_5652905, EPI_ISL_5652930, EPI_ISL_5652940, EPI_ISL_5898150, EPI_ISL_5898194, EPI_ISL_5898195, EPI_ISL_5898864
SECRETARIA MUNICIPAL DE SAUDE DE JARINU	Instituto Butantan / ESALQ-Piracicaba	Dimas Tadeu Covas et al	EPI_ISL_2345116, EPI_ISL_2345117, EPI_ISL_2345120, EPI_ISL_2345125, EPI_ISL_2345237, EPI_ISL_2345238
SECRETARIA MUNICIPAL DE SAUDE DE JARINU	Instituto Butantan / Mendelics	Instituto Butantan: Dimas Tadeu Covas et al	EPI_ISL_1966693
SECRETARIA MUNICIPAL DE SAUDE DE JAU	Instituto Butantan	Dimas Tadeu Covas et al	EPI_ISL_4298078, EPI_ISL_4298079, EPI_ISL_5049705, EPI_ISL_5049706, EPI_ISL_5649326, EPI_ISL_5649329, EPI_ISL_5649340, EPI_ISL_5649341, EPI_ISL_5649350, EPI_ISL_5649367, EPI_ISL_5649378, EPI_ISL_5649394, EPI_ISL_5649400, EPI_ISL_5649406, EPI_ISL_5649410, EPI_ISL_5649411, EPI_ISL_5649412, EPI_ISL_5651867, EPI_ISL_5651869, EPI_ISL_5651881, EPI_ISL_5652573, EPI_ISL_5652625, EPI_ISL_5652645, EPI_ISL_5652656, EPI_ISL_5652684, EPI_ISL_5652726, EPI_ISL_5652735, EPI_ISL_5653514, EPI_ISL_5653520, EPI_ISL_5653521, EPI_ISL_5653615, EPI_ISL_5653634, EPI_ISL_5653639, EPI_ISL_5653641, EPI_ISL_5653642, EPI_ISL_5653679, EPI_ISL_5653759, EPI_ISL_5653774, EPI_ISL_5653784, EPI_ISL_5653785, EPI_ISL_5653800, EPI_ISL_5653848, EPI_ISL_5654593, EPI_ISL_5654620, EPI_ISL_5654780, EPI_ISL_5655007, EPI_ISL_5655079, EPI_ISL_5655105, EPI_ISL_5655136, EPI_ISL_5672781, EPI_ISL_5672997, EPI_ISL_5673168, EPI_ISL_5673203, EPI_ISL_5689061, EPI_ISL_5689062, EPI_ISL_5689066, EPI_ISL_5898700
SECRETARIA MUNICIPAL DE SAUDE DE MACATUBA	Instituto Butantan	Dimas Tadeu Covas et al	EPI_ISL_5646140, EPI_ISL_5646158
SECRETARIA MUNICIPAL DE SAUDE DE MACATUBA	Instituto Butantan / ESALQ-Piracicaba	Dimas Tadeu Covas et al	EPI_ISL_2345209, EPI_ISL_2345211, EPI_ISL_2345958
SECRETARIA MUNICIPAL DE SAUDE DE MACATUBA	Instituto Butantan / ESALQ-Piracicaba	Instituto Butantan: Alexander Roberto Precioso et al	EPI_ISL_1795381
SECRETARIA MUNICIPAL DE SAUDE DE MARTINOPOLE	Analytical Competence Molecular Epidemiology Lab/ACME, Oswaldo Cruz Foundation, Ceara (FIOCRUZ CE)	Fabio Miyajima et al	EPI_ISL_5530193
SECRETARIA MUNICIPAL DE SAUDE DE MESSIAS	ACME Lab, Oswaldo Cruz Foundation, FIOCRUZ/CE	Fabio Miyajima et al	EPI_ISL_6229778
SECRETARIA MUNICIPAL DE SAUDE DE MORUNGABA	Instituto Butantan	Dimas Tadeu Covas et al	EPI_ISL_2345968, EPI_ISL_2493825, EPI_ISL_4747159, EPI_ISL_4747160, EPI_ISL_4747162, EPI_ISL_5649737, EPI_ISL_5654579
SECRETARIA MUNICIPAL DE SAUDE DE PEDERNEIRAS	Instituto Butantan	Dimas Tadeu Covas et al	EPI_ISL_2445342, EPI_ISL_2493802, EPI_ISL_2493823, EPI_ISL_2494306, EPI_ISL_2494307, EPI_ISL_2494308, EPI_ISL_4298077, EPI_ISL_4298080, EPI_ISL_4468970, EPI_ISL_4468971, EPI_ISL_5645964, EPI_ISL_5645971, EPI_ISL_5645980, EPI_ISL_5646001, EPI_ISL_5646002, EPI_ISL_5646008, EPI_ISL_5646009, EPI_ISL_5646017, EPI_ISL_5649351, EPI_ISL_5651244, EPI_ISL_5651245, EPI_ISL_5651249, EPI_ISL_5651720, EPI_ISL_5651737, EPI_ISL_5651809, EPI_ISL_5653516, EPI_ISL_5653830, EPI_ISL_5675635, EPI_ISL_5675769, EPI_ISL_5676100, EPI_ISL_5676120, EPI_ISL_5676148, EPI_ISL_5676169, EPI_ISL_5676262, EPI_ISL_5676304, EPI_ISL_5676384, EPI_ISL_5676413, EPI_ISL_5676418, EPI_ISL_5676448, EPI_ISL_5676490, EPI_ISL_5676492, EPI_ISL_5676495, EPI_ISL_5676618, EPI_ISL_5676690, EPI_ISL_5676697, EPI_ISL_5676730, EPI_ISL_5676740, EPI_ISL_5676769, EPI_ISL_5676856, EPI_ISL_5676858, EPI_ISL_5676998, EPI_ISL_5677134, EPI_ISL_5677316, EPI_ISL_5677323, EPI_ISL_5677367, EPI_ISL_5677371, EPI_ISL_5677384, EPI_ISL_5677550
SECRETARIA MUNICIPAL DE SAUDE DE PEDERNEIRAS	Instituto Butantan / ESALQ-Piracicaba	Dimas Tadeu Covas et al	EPI_ISL_2345947
SECRETARIA MUNICIPAL DE SAUDE DE PEDERNEIRAS	Instituto Butantan / ESALQ-Piracicaba	Instituto Butantan: Alexander Roberto Precioso et al	EPI_ISL_1795373
SECRETARIA MUNICIPAL DE SAUDE DE PINDORETAMA	ACME Lab, Oswaldo Cruz Foundation, FIOCRUZ/CE	Fabio Miyajima et al	EPI_ISL_6474593
SECRETARIA MUNICIPAL DE SAUDE DE PIRACAIA	Instituto Butantan	Dimas Tadeu Covas et al	EPI_ISL_5020967, EPI_ISL_5020968, EPI_ISL_5020971, EPI_ISL_5020972, EPI_ISL_5020978, EPI_ISL_5020979, EPI_ISL_5020980, EPI_ISL_5020981, EPI_ISL_5020984, EPI_ISL_5336458, EPI_ISL_5651919, EPI_ISL_5651923, EPI_ISL_5651927, EPI_ISL_5651928, EPI_ISL_5651960, EPI_ISL_5651962, EPI_ISL_5651967, EPI_ISL_5651973, EPI_ISL_5651977, EPI_ISL_5651981, EPI_ISL_5651984, EPI_ISL_5662870, EPI_ISL_5688632, EPI_ISL_5898193, EPI_ISL_5899092, EPI_ISL_6509044, EPI_ISL_6509888, EPI_ISL_6509910, EPI_ISL_6510485, EPI_ISL_6570123
SECRETARIA MUNICIPAL DE SAUDE DE PIRACAIA	Instituto Butantan / Mendelics	Dimas Tadeu Covas et al	EPI_ISL_1445091, EPI_ISL_1445092, EPI_ISL_1445093, EPI_ISL_1445094, EPI_ISL_1445095, EPI_ISL_1445101, EPI_ISL_2209325, EPI_ISL_2345823, EPI_ISL_2345867
SECRETARIA MUNICIPAL DE SAUDE DE PIRACAIA	Instituto Butantan / Mendelics	Instituto Butantan: Dimas Tadeu Covas et al	EPI_ISL_1966148, EPI_ISL_1966149, EPI_ISL_1966150, EPI_ISL_1966151, EPI_ISL_1966152, EPI_ISL_1966153
SECRETARIA MUNICIPAL DE SAUDE DE PRES BERNARDES SP	Instituto Butantan	Dimas Tadeu Covas et al	EPI_ISL_2462329, EPI_ISL_2494146, EPI_ISL_5646040, EPI_ISL_5646042, EPI_ISL_5646043, EPI_ISL_5646044, EPI_ISL_5646047, EPI_ISL_5646048, EPI_ISL_5646051, EPI_ISL_5646055, EPI_ISL_5646058, EPI_ISL_5646060, EPI_ISL_5646061, EPI_ISL_5646063, EPI_ISL_5646070, EPI_ISL_5646075, EPI_ISL_5646095, EPI_ISL_5646097, EPI_ISL_5646099, EPI_ISL_5646101, EPI_ISL_5646107, EPI_ISL_5646503, EPI_ISL_5649170, EPI_ISL_5649208, EPI_ISL_5649219, EPI_ISL_5649226, EPI_ISL_5649231, EPI_ISL_5649235, EPI_ISL_5653247, EPI_ISL_5653346, EPI_ISL_5653860, EPI_ISL_5675903, EPI_ISL_5676927
SECRETARIA MUNICIPAL DE SAUDE DE PRES BERNARDES SP	Instituto Butantan / Mendelics	Dimas Tadeu Covas et al	EPI_ISL_2345798
SECRETARIA MUNICIPAL DE SAUDE DE SANTANA DO IPANEMA	ACME Lab, Oswaldo Cruz Foundation, FIOCRUZ/CE	Fabio Miyajima et al	EPI_ISL_6229779
SECRETARIA MUNICIPAL DE SAUDE DE SANTANA DO IPANEMA	Analytical Competence Molecular Epidemiology Lab/ACME, Oswaldo Cruz Foundation, Ceara (FIOCRUZ CE)	Fabio Miyajima et al	EPI_ISL_5825584
SECRETARIA MUNICIPAL DE SAUDE DE SAO JOAO DO JAGUARIBE	Analytical Competence Molecular Epidemiology Lab/ACME, Oswaldo Cruz Foundation, Ceara (FIOCRUZ CE)	Fabio Miyajima et al	EPI_ISL_5603259
SECRETARIA MUNICIPAL DE SAUDE DE SAO LEOPOLDO	Epiclin	Fernando Hayashi Sant’Anna et al	EPI_ISL_1195287, EPI_ISL_1195289, EPI_ISL_1469568, EPI_ISL_1469639, EPI_ISL_1469690, EPI_ISL_1469736, EPI_ISL_1469788, EPI_ISL_1469814
SECRETARIA MUNICIPAL DE SAUDE DE TAQUARA	Epiclin	Fernando Hayashi Sant’Anna et al	EPI_ISL_1195293, EPI_ISL_1469601, EPI_ISL_1469683, EPI_ISL_1469687, EPI_ISL_1469709, EPI_ISL_1479130
SECRETARIA MUNICIPAL DE SAUDE DE TAUA CE	Analytical Competence Molecular Epidemiology Lab/ACME, Oswaldo Cruz Foundation, Ceara (FIOCRUZ CE)	Fabio Miyajima et al	EPI_ISL_3912403
SECRETARIA MUNICIPAL DE SAUDE DE TIANGUA	Analytical Competence Molecular Epidemiology Lab/ACME, Oswaldo Cruz Foundation, Ceara (FIOCRUZ CE)	Fabio Miyajima et al	EPI_ISL_2801338, EPI_ISL_2801339, EPI_ISL_2801340, EPI_ISL_2801342, EPI_ISL_2801350, EPI_ISL_2801351, EPI_ISL_2801353, EPI_ISL_2801354, EPI_ISL_2801356, EPI_ISL_2801359, EPI_ISL_2801366, EPI_ISL_3102318, EPI_ISL_3102500, EPI_ISL_3102540, EPI_ISL_3102541, EPI_ISL_3536383, EPI_ISL_3536384, EPI_ISL_3536388, EPI_ISL_3536391, EPI_ISL_3912072, EPI_ISL_3912239, EPI_ISL_3912240, EPI_ISL_3912241, EPI_ISL_3912242, EPI_ISL_3912243, EPI_ISL_3912244, EPI_ISL_3912245, EPI_ISL_3912387, EPI_ISL_5530108, EPI_ISL_5530109
SECRETARIA MUNICIPAL DE SAUDE DE TORRINHA	Instituto Butantan	Dimas Tadeu Covas et al	EPI_ISL_5647202, EPI_ISL_5647207, EPI_ISL_5647208, EPI_ISL_5647235, EPI_ISL_5647296, EPI_ISL_5648052, EPI_ISL_5648053, EPI_ISL_5648054, EPI_ISL_5648063, EPI_ISL_5648078, EPI_ISL_5648084, EPI_ISL_5648085, EPI_ISL_5648087, EPI_ISL_5648121
SECRETARIA MUNICIPAL DE SAUDE DE TRES COROAS	Epiclin	Fernando Hayashi Sant’Anna et al	EPI_ISL_1195274, EPI_ISL_1195283, EPI_ISL_1195285, EPI_ISL_1195286, EPI_ISL_1195290, EPI_ISL_1195292, EPI_ISL_1469645, EPI_ISL_1469678, EPI_ISL_1469740
SECRETARIA MUNICIPAL DE SAUDE DE TUPI PAULISTA	Instituto Butantan	Dimas Tadeu Covas et al	EPI_ISL_5672849, EPI_ISL_5672874, EPI_ISL_5672902
SECRETARIA MUNICIPAL DE SAUDE DE TUPI PAULISTA	Instituto Butantan / Mendelics	Dimas Tadeu Covas et al	EPI_ISL_2210198
SECRETARIA MUNICIPAL DE SAUDE DE VALPARAISO SP	Instituto Butantan	Dimas Tadeu Covas et al	EPI_ISL_2445385, EPI_ISL_2445386, EPI_ISL_2445388, EPI_ISL_2445389, EPI_ISL_2445390, EPI_ISL_2445391, EPI_ISL_5336073, EPI_ISL_5336542, EPI_ISL_5648462, EPI_ISL_5648687, EPI_ISL_5649598, EPI_ISL_5651290, EPI_ISL_5653390, EPI_ISL_5671077, EPI_ISL_5688361, EPI_ISL_5688446, EPI_ISL_5688448, EPI_ISL_5688449, EPI_ISL_5688520, EPI_ISL_5885345, EPI_ISL_5885346, EPI_ISL_5898762, EPI_ISL_5898763, EPI_ISL_5898764
SECRETARIA MUNICIPAL DE SAUDE DE VALPARAISO SP	Instituto Butantan / Mendelics	Instituto Butantan: Dimas Tadeu Covas et al	EPI_ISL_1966346, EPI_ISL_1966347, EPI_ISL_1966348, EPI_ISL_1966349
SECRETARIA MUNICIPAL DE SAUDE DE VARJOTA	Analytical Competence Molecular Epidemiology Lab/ACME, Oswaldo Cruz Foundation, Ceara (FIOCRUZ CE)	Fabio Miyajima et al	EPI_ISL_5530111, EPI_ISL_5603295, EPI_ISL_5825549
SECRETARIA MUNICIPAL DE SAUDE DE VARZEA ALEGRE	Analytical Competence Molecular Epidemiology Lab/ACME, Oswaldo Cruz Foundation, Ceara (FIOCRUZ CE)	Fabio Miyajima et al	EPI_ISL_3102520
SECRETARIA MUNICIPAL DE SAUDE DESCALVADO	Instituto Butantan	Dimas Tadeu Covas et al	EPI_ISL_5645586, EPI_ISL_5649568, EPI_ISL_5650365, EPI_ISL_5652788
SECRETARIA MUNICIPAL DE SAUDE PORTO FERREIRA	Instituto Butantan	Dimas Tadeu Covas et al	EPI_ISL_2493264, EPI_ISL_2493679, EPI_ISL_2494348, EPI_ISL_2494349, EPI_ISL_2494350, EPI_ISL_2494351
SECRETARIA MUNICIPAL DE SAUDE PORTO FERREIRA	Instituto Butantan / Mendelics	Instituto Butantan: Dimas Tadeu Covas et al	EPI_ISL_1967252, EPI_ISL_1967253, EPI_ISL_1967254, EPI_ISL_1967255, EPI_ISL_1967256, EPI_ISL_1967257, EPI_ISL_2170978
SECRETARIA MUNICIPAL DE SAUDE SOROCABA	Instituto Butantan	Dimas Tadeu Covas et al	EPI_ISL_2445597, EPI_ISL_2445602, EPI_ISL_2473701, EPI_ISL_2493654, EPI_ISL_2493657, EPI_ISL_2493660, EPI_ISL_2493668, EPI_ISL_2493674, EPI_ISL_2493690, EPI_ISL_2493691, EPI_ISL_2493692, EPI_ISL_2493693, EPI_ISL_2493697, EPI_ISL_2493698, EPI_ISL_2493700, EPI_ISL_2500977, EPI_ISL_2500979, EPI_ISL_2500983, EPI_ISL_3579344, EPI_ISL_3579366, EPI_ISL_3579367, EPI_ISL_3579368, EPI_ISL_3579369, EPI_ISL_3579370, EPI_ISL_3579376, EPI_ISL_3579379, EPI_ISL_3922311, EPI_ISL_3922412, EPI_ISL_3922413, EPI_ISL_3922414, EPI_ISL_3922415, EPI_ISL_3922416, EPI_ISL_3922417, EPI_ISL_3922418, EPI_ISL_3922419, EPI_ISL_3922420, EPI_ISL_4275432, EPI_ISL_4275437, EPI_ISL_4275452, EPI_ISL_4275475, EPI_ISL_4275487, EPI_ISL_4275489, EPI_ISL_4275491, EPI_ISL_4275495, EPI_ISL_4275496, EPI_ISL_4275500, EPI_ISL_4275579, EPI_ISL_4275601, EPI_ISL_4275602, EPI_ISL_4275604, EPI_ISL_4275607, EPI_ISL_4275608, EPI_ISL_4275609, EPI_ISL_4275611, EPI_ISL_4275614, EPI_ISL_4275615, EPI_ISL_4298085, EPI_ISL_4298176, EPI_ISL_4298177, EPI_ISL_4298179, EPI_ISL_4298180, EPI_ISL_4298181, EPI_ISL_4298182, EPI_ISL_4298183, EPI_ISL_4298184, EPI_ISL_4298185, EPI_ISL_4298187, EPI_ISL_4298188, EPI_ISL_4298190, EPI_ISL_4298192, EPI_ISL_4298193, EPI_ISL_4298197, EPI_ISL_4298198, EPI_ISL_4298200, EPI_ISL_4298201, EPI_ISL_4374381, EPI_ISL_4374415, EPI_ISL_4374417, EPI_ISL_4374607, EPI_ISL_4374850, EPI_ISL_4468921, EPI_ISL_4468922, EPI_ISL_4468928, EPI_ISL_4468929, EPI_ISL_4468930, EPI_ISL_4468931, EPI_ISL_4468940, EPI_ISL_4468941, EPI_ISL_4468942, EPI_ISL_4468944, EPI_ISL_4468947, EPI_ISL_4468948, EPI_ISL_4468949, EPI_ISL_4468950, EPI_ISL_4468951, EPI_ISL_4468957, EPI_ISL_4468959, EPI_ISL_4468960, EPI_ISL_4468961, EPI_ISL_4468963, EPI_ISL_4468964, EPI_ISL_4468965, EPI_ISL_4468966, EPI_ISL_4468968, EPI_ISL_4468969, EPI_ISL_4746444, EPI_ISL_4746481, EPI_ISL_4746490, EPI_ISL_4746582, EPI_ISL_4746648, EPI_ISL_4746651, EPI_ISL_4746666, EPI_ISL_4746667, EPI_ISL_4746682, EPI_ISL_4746863, EPI_ISL_4746942, EPI_ISL_4746945, EPI_ISL_4746946, EPI_ISL_4746952, EPI_ISL_4746954, EPI_ISL_4746958, EPI_ISL_4746990, EPI_ISL_4746991, EPI_ISL_4746992, EPI_ISL_4746994, EPI_ISL_4746995, EPI_ISL_4746996, EPI_ISL_4746997, EPI_ISL_4746998, EPI_ISL_4746999, EPI_ISL_4747000, EPI_ISL_4747001, EPI_ISL_4747002, EPI_ISL_4747003, EPI_ISL_4747004, EPI_ISL_4747005, EPI_ISL_4747006, EPI_ISL_4747016, EPI_ISL_4747021, EPI_ISL_4747047, EPI_ISL_4747048, EPI_ISL_4747050, EPI_ISL_4747055, EPI_ISL_4747059, EPI_ISL_4747060, EPI_ISL_4747156, EPI_ISL_4747214, EPI_ISL_4747215, EPI_ISL_4747220, EPI_ISL_4747224, EPI_ISL_4747268, EPI_ISL_4747269, EPI_ISL_4747272, EPI_ISL_4747273, EPI_ISL_4747274, EPI_ISL_5020148, EPI_ISL_5020162, EPI_ISL_5020163, EPI_ISL_5020164, EPI_ISL_5020165, EPI_ISL_5020166, EPI_ISL_5020167, EPI_ISL_5020168, EPI_ISL_5020763, EPI_ISL_5020765, EPI_ISL_5020766, EPI_ISL_5020767, EPI_ISL_5020768, EPI_ISL_5020769, EPI_ISL_5020771, EPI_ISL_5020790, EPI_ISL_5020791, EPI_ISL_5020923, EPI_ISL_5020925, EPI_ISL_5020926, EPI_ISL_5020961, EPI_ISL_5020986, EPI_ISL_5020992, EPI_ISL_5336155, EPI_ISL_5336156, EPI_ISL_5336157, EPI_ISL_5336161, EPI_ISL_5336301, EPI_ISL_5336302, EPI_ISL_5336303, EPI_ISL_5336459, EPI_ISL_5336488, EPI_ISL_5645588, EPI_ISL_5645594, EPI_ISL_5645596, EPI_ISL_5645605, EPI_ISL_5645629, EPI_ISL_5645638, EPI_ISL_5645648, EPI_ISL_5645650, EPI_ISL_5645666, EPI_ISL_5645668, EPI_ISL_5645679, EPI_ISL_5645684, EPI_ISL_5645688, EPI_ISL_5645692, EPI_ISL_5645694, EPI_ISL_5645714, EPI_ISL_5645717, EPI_ISL_5645728, EPI_ISL_5645738, EPI_ISL_5645760, EPI_ISL_5645775, EPI_ISL_5645778, EPI_ISL_5645830, EPI_ISL_5645831, EPI_ISL_5645838, EPI_ISL_5645846, EPI_ISL_5645857, EPI_ISL_5645858, EPI_ISL_5645871, EPI_ISL_5645875, EPI_ISL_5645885, EPI_ISL_5645892, EPI_ISL_5645900, EPI_ISL_5645915, EPI_ISL_5645925, EPI_ISL_5645935, EPI_ISL_5645954, EPI_ISL_5646485, EPI_ISL_5646487, EPI_ISL_5646510, EPI_ISL_5646518, EPI_ISL_5646521, EPI_ISL_5646538, EPI_ISL_5646540, EPI_ISL_5646556, EPI_ISL_5646574, EPI_ISL_5646587, EPI_ISL_5646593, EPI_ISL_5646595, EPI_ISL_5646601, EPI_ISL_5646630, EPI_ISL_5646637, EPI_ISL_5646644, EPI_ISL_5646662, EPI_ISL_5646666, EPI_ISL_5646667, EPI_ISL_5646675, EPI_ISL_5646690, EPI_ISL_5646691, EPI_ISL_5646700, EPI_ISL_5646710, EPI_ISL_5646720, EPI_ISL_5646728, EPI_ISL_5646737, EPI_ISL_5646738, EPI_ISL_5646745, EPI_ISL_5646754, EPI_ISL_5646774, EPI_ISL_5646776, EPI_ISL_5646792, EPI_ISL_5646793, EPI_ISL_5646795, EPI_ISL_5646800, EPI_ISL_5646810, EPI_ISL_5646835, EPI_ISL_5646847, EPI_ISL_5647328, EPI_ISL_5647339, EPI_ISL_5647385, EPI_ISL_5647392, EPI_ISL_5647460, EPI_ISL_5647507, EPI_ISL_5647527, EPI_ISL_5647585, EPI_ISL_5647627, EPI_ISL_5649253, EPI_ISL_5649255, EPI_ISL_5649261, EPI_ISL_5649275, EPI_ISL_5649287, EPI_ISL_5649293, EPI_ISL_5649306, EPI_ISL_5649317, EPI_ISL_5649321, EPI_ISL_5650438, EPI_ISL_5650470, EPI_ISL_5650471, EPI_ISL_5650593, EPI_ISL_5650604, EPI_ISL_5650625, EPI_ISL_5650634, EPI_ISL_5650649, EPI_ISL_5650670, EPI_ISL_5650697, EPI_ISL_5650752, EPI_ISL_5650759, EPI_ISL_5650766, EPI_ISL_5650770, EPI_ISL_5650773, EPI_ISL_5650775, EPI_ISL_5650961, EPI_ISL_5651057, EPI_ISL_5651058, EPI_ISL_5651174, EPI_ISL_5651178, EPI_ISL_5651218, EPI_ISL_5651220, EPI_ISL_5651240, EPI_ISL_5651248, EPI_ISL_5651254, EPI_ISL_5651305, EPI_ISL_5651368, EPI_ISL_5651393, EPI_ISL_5651663, EPI_ISL_5651664, EPI_ISL_5651685, EPI_ISL_5651686, EPI_ISL_5651716, EPI_ISL_5651722, EPI_ISL_5651725, EPI_ISL_5651750, EPI_ISL_5651759, EPI_ISL_5651766, EPI_ISL_5651768, EPI_ISL_5651769, EPI_ISL_5651799, EPI_ISL_5651998, EPI_ISL_5652003, EPI_ISL_5652009, EPI_ISL_5652011, EPI_ISL_5652076, EPI_ISL_5652079, EPI_ISL_5652080, EPI_ISL_5652149, EPI_ISL_5652172, EPI_ISL_5652176, EPI_ISL_5652186, EPI_ISL_5652188, EPI_ISL_5652189, EPI_ISL_5652199, EPI_ISL_5652212, EPI_ISL_5652230, EPI_ISL_5652235, EPI_ISL_5652241, EPI_ISL_5652276, EPI_ISL_5652280, EPI_ISL_5652281, EPI_ISL_5652291, EPI_ISL_5652293, EPI_ISL_5652295, EPI_ISL_5652302, EPI_ISL_5652863, EPI_ISL_5652865, EPI_ISL_5652873, EPI_ISL_5652883, EPI_ISL_5652890, EPI_ISL_5652898, EPI_ISL_5652904, EPI_ISL_5652910, EPI_ISL_5652976, EPI_ISL_5653000, EPI_ISL_5653001, EPI_ISL_5653004, EPI_ISL_5653005, EPI_ISL_5653007, EPI_ISL_5653008, EPI_ISL_5653012, EPI_ISL_5653014, EPI_ISL_5653016, EPI_ISL_5653019, EPI_ISL_5653212, EPI_ISL_5653236, EPI_ISL_5653265, EPI_ISL_5653277, EPI_ISL_5653291, EPI_ISL_5653308, EPI_ISL_5653319, EPI_ISL_5653320, EPI_ISL_5653335, EPI_ISL_5653339, EPI_ISL_5653343, EPI_ISL_5653412, EPI_ISL_5653428, EPI_ISL_5653440, EPI_ISL_5653455, EPI_ISL_5653536, EPI_ISL_5653537, EPI_ISL_5653538, EPI_ISL_5653539, EPI_ISL_5653540, EPI_ISL_5653541, EPI_ISL_5653542, EPI_ISL_5653543, EPI_ISL_5653544, EPI_ISL_5653545, EPI_ISL_5653546, EPI_ISL_5653547, EPI_ISL_5653548, EPI_ISL_5653551, EPI_ISL_5653552, EPI_ISL_5653553, EPI_ISL_5653554, EPI_ISL_5653555, EPI_ISL_5653556, EPI_ISL_5653558, EPI_ISL_5653559, EPI_ISL_5653560, EPI_ISL_5653561, EPI_ISL_5653562, EPI_ISL_5653565, EPI_ISL_5653566, EPI_ISL_5653568, EPI_ISL_5653569, EPI_ISL_5653570, EPI_ISL_5653571, EPI_ISL_5653572, EPI_ISL_5653573, EPI_ISL_5653575, EPI_ISL_5653576, EPI_ISL_5653577, EPI_ISL_5653578, EPI_ISL_5653579, EPI_ISL_5653580, EPI_ISL_5653581, EPI_ISL_5653582, EPI_ISL_5653583, EPI_ISL_5653584, EPI_ISL_5653585, EPI_ISL_5653586, EPI_ISL_5653592, EPI_ISL_5653593, EPI_ISL_5653594, EPI_ISL_5653595, EPI_ISL_5653596, EPI_ISL_5653597, EPI_ISL_5653631, EPI_ISL_5653635, EPI_ISL_5653647, EPI_ISL_5653654, EPI_ISL_5653668, EPI_ISL_5653695, EPI_ISL_5653704, EPI_ISL_5653709, EPI_ISL_5653731, EPI_ISL_5653743, EPI_ISL_5653745, EPI_ISL_5653760, EPI_ISL_5653766, EPI_ISL_5653804, EPI_ISL_5653807, EPI_ISL_5653824, EPI_ISL_5653856, EPI_ISL_5653942, EPI_ISL_5654006, EPI_ISL_5654007, EPI_ISL_5654008, EPI_ISL_5654028, EPI_ISL_5654051, EPI_ISL_5654052, EPI_ISL_5654067, EPI_ISL_5654072, EPI_ISL_5654076, EPI_ISL_5654097, EPI_ISL_5654098, EPI_ISL_5654134, EPI_ISL_5654178, EPI_ISL_5654185, EPI_ISL_5654206, EPI_ISL_5654232, EPI_ISL_5654271, EPI_ISL_5654297, EPI_ISL_5654303, EPI_ISL_5654345, EPI_ISL_5654351, EPI_ISL_5654415, EPI_ISL_5654463, EPI_ISL_5654631, EPI_ISL_5654712, EPI_ISL_5654732, EPI_ISL_5654824, EPI_ISL_5654834, EPI_ISL_5655048, EPI_ISL_5655067, EPI_ISL_5655077, EPI_ISL_5655131, EPI_ISL_5659925, EPI_ISL_5660241, EPI_ISL_5660311, EPI_ISL_5660377, EPI_ISL_5660480, EPI_ISL_5660528, EPI_ISL_5660547, EPI_ISL_5660964, EPI_ISL_5661010, EPI_ISL_5661209, EPI_ISL_5661452, EPI_ISL_5661661, EPI_ISL_5661810, EPI_ISL_5661837, EPI_ISL_5661974, EPI_ISL_5662015, EPI_ISL_5662084, EPI_ISL_5662088, EPI_ISL_5662156, EPI_ISL_5662188, EPI_ISL_5662242, EPI_ISL_5662252, EPI_ISL_5662343, EPI_ISL_5662384, EPI_ISL_5662428, EPI_ISL_5662459, EPI_ISL_5662567, EPI_ISL_5662631, EPI_ISL_5662670, EPI_ISL_5662681, EPI_ISL_5662747, EPI_ISL_5662836, EPI_ISL_5662862, EPI_ISL_5662988, EPI_ISL_5663015, EPI_ISL_5663101, EPI_ISL_5663130, EPI_ISL_5663152, EPI_ISL_5663298, EPI_ISL_5663304, EPI_ISL_5663316, EPI_ISL_5663326, EPI_ISL_5663430, EPI_ISL_5663521, EPI_ISL_5663540, EPI_ISL_5663571, EPI_ISL_5663595, EPI_ISL_5663700, EPI_ISL_5663704, EPI_ISL_5663725, EPI_ISL_5663792, EPI_ISL_5663796, EPI_ISL_5663868, EPI_ISL_5663945, EPI_ISL_5663964, EPI_ISL_5664013, EPI_ISL_5664062, EPI_ISL_5664104, EPI_ISL_5664129, EPI_ISL_5664156, EPI_ISL_5664182, EPI_ISL_5664235, EPI_ISL_5664259, EPI_ISL_5664316, EPI_ISL_5664348, EPI_ISL_5664470, EPI_ISL_5664578, EPI_ISL_5664594, EPI_ISL_5664674, EPI_ISL_5664759, EPI_ISL_5664829, EPI_ISL_5664844, EPI_ISL_5664951, EPI_ISL_5664962, EPI_ISL_5664967, EPI_ISL_5664980, EPI_ISL_5665097, EPI_ISL_5665118, EPI_ISL_5665230, EPI_ISL_5665244, EPI_ISL_5665254, EPI_ISL_5665255, EPI_ISL_5665275, EPI_ISL_5665285, EPI_ISL_5665291, EPI_ISL_5665299, EPI_ISL_5665332, EPI_ISL_5665351, EPI_ISL_5665398, EPI_ISL_5665403, EPI_ISL_5665497, EPI_ISL_5665535, EPI_ISL_5665539, EPI_ISL_5666642, EPI_ISL_5666650, EPI_ISL_5666671, EPI_ISL_5666685, EPI_ISL_5666706, EPI_ISL_5666794, EPI_ISL_5666799, EPI_ISL_5666893, EPI_ISL_5666903, EPI_ISL_5666995, EPI_ISL_5667018, EPI_ISL_5667061, EPI_ISL_5667125, EPI_ISL_5667171, EPI_ISL_5667177, EPI_ISL_5668547, EPI_ISL_5668599, EPI_ISL_5668611, EPI_ISL_5668648, EPI_ISL_5668674, EPI_ISL_5668730, EPI_ISL_5668793, EPI_ISL_5668801, EPI_ISL_5668815, EPI_ISL_5668824, EPI_ISL_5668849, EPI_ISL_5668880, EPI_ISL_5668890, EPI_ISL_5668894, EPI_ISL_5668906, EPI_ISL_5668914, EPI_ISL_5668952, EPI_ISL_5668980, EPI_ISL_5669099, EPI_ISL_5669213, EPI_ISL_5669293, EPI_ISL_5669299, EPI_ISL_5669355, EPI_ISL_5669392, EPI_ISL_5669476, EPI_ISL_5669602, EPI_ISL_5669625, EPI_ISL_5669674, EPI_ISL_5669721, EPI_ISL_5669833, EPI_ISL_5671490, EPI_ISL_5671500, EPI_ISL_5671516, EPI_ISL_5671529, EPI_ISL_5671532, EPI_ISL_5671541, EPI_ISL_5671569, EPI_ISL_5671571, EPI_ISL_5671578, EPI_ISL_5671642, EPI_ISL_5671649, EPI_ISL_5671664, EPI_ISL_5671709, EPI_ISL_5671728, EPI_ISL_5671760, EPI_ISL_5671775, EPI_ISL_5671779, EPI_ISL_5671796, EPI_ISL_5671825, EPI_ISL_5671834, EPI_ISL_5671850, EPI_ISL_5671855, EPI_ISL_5671872, EPI_ISL_5671887, EPI_ISL_5671922, EPI_ISL_5671929, EPI_ISL_5671938, EPI_ISL_5671944, EPI_ISL_5671968, EPI_ISL_5671984, EPI_ISL_5671986, EPI_ISL_5672602, EPI_ISL_5672607, EPI_ISL_5672619, EPI_ISL_5672647, EPI_ISL_5672659, EPI_ISL_5672680, EPI_ISL_5672687, EPI_ISL_5672716, EPI_ISL_5672764, EPI_ISL_5675681, EPI_ISL_5675701, EPI_ISL_5675721, EPI_ISL_5675728, EPI_ISL_5675735, EPI_ISL_5675748, EPI_ISL_5675816, EPI_ISL_5675833, EPI_ISL_5675889, EPI_ISL_5675950, EPI_ISL_5675966, EPI_ISL_5675975, EPI_ISL_5676053, EPI_ISL_5676079, EPI_ISL_5676244, EPI_ISL_5676314, EPI_ISL_5676424, EPI_ISL_5676626, EPI_ISL_5676757, EPI_ISL_5676763, EPI_ISL_5676933, EPI_ISL_5676975, EPI_ISL_5676982, EPI_ISL_5677083, EPI_ISL_5677127, EPI_ISL_5677174, EPI_ISL_5677182, EPI_ISL_5677246, EPI_ISL_5677249, EPI_ISL_5677548, EPI_ISL_5677558, EPI_ISL_5677626, EPI_ISL_5677652, EPI_ISL_5677759, EPI_ISL_5677775, EPI_ISL_5677858, EPI_ISL_5677870, EPI_ISL_5677888, EPI_ISL_5677892, EPI_ISL_5677937, EPI_ISL_5677967, EPI_ISL_5678091, EPI_ISL_5688394, EPI_ISL_5688432, EPI_ISL_5688433, EPI_ISL_5688507, EPI_ISL_5688508, EPI_ISL_5688516, EPI_ISL_5688517, EPI_ISL_5688595, EPI_ISL_5688630, EPI_ISL_5688631, EPI_ISL_5688633, EPI_ISL_5688968, EPI_ISL_5688969, EPI_ISL_5689010, EPI_ISL_5689016, EPI_ISL_5689022, EPI_ISL_5689131, EPI_ISL_5689242, EPI_ISL_5689244, EPI_ISL_5689428, EPI_ISL_5689491, EPI_ISL_5898708, EPI_ISL_5898709, EPI_ISL_5898761, EPI_ISL_5898804, EPI_ISL_5898806, EPI_ISL_5898910, EPI_ISL_5898916, EPI_ISL_5898968, EPI_ISL_5898969, EPI_ISL_5898974, EPI_ISL_5898975, EPI_ISL_5898980, EPI_ISL_5898981, EPI_ISL_5899040, EPI_ISL_5899041, EPI_ISL_5899058, EPI_ISL_6508680, EPI_ISL_6508681, EPI_ISL_6508683, EPI_ISL_6508684, EPI_ISL_6508770, EPI_ISL_6508776, EPI_ISL_6508781, EPI_ISL_6508786, EPI_ISL_6508819, EPI_ISL_6508823, EPI_ISL_6508896, EPI_ISL_6508904, EPI_ISL_6508918, EPI_ISL_6508934, EPI_ISL_6508943, EPI_ISL_6508944, EPI_ISL_6509494, EPI_ISL_6509525, EPI_ISL_6509527, EPI_ISL_6509529, EPI_ISL_6509564, EPI_ISL_6509565, EPI_ISL_6509739, EPI_ISL_6509789, EPI_ISL_6509806, EPI_ISL_6509833, EPI_ISL_6509835, EPI_ISL_6509909, EPI_ISL_6510013, EPI_ISL_6510019, EPI_ISL_6510422, EPI_ISL_6510503, EPI_ISL_6510516, EPI_ISL_6510532, EPI_ISL_6510555, EPI_ISL_6570181, EPI_ISL_6570182, EPI_ISL_6570183, EPI_ISL_6570209, EPI_ISL_6570259, EPI_ISL_6570408, EPI_ISL_6570409, EPI_ISL_6570425, EPI_ISL_6570589, EPI_ISL_6813189, EPI_ISL_6813190, EPI_ISL_6813191, EPI_ISL_6813192, EPI_ISL_6813193, EPI_ISL_6813279, EPI_ISL_6813280, EPI_ISL_6813282, EPI_ISL_6813368, EPI_ISL_6813369, EPI_ISL_6813437, EPI_ISL_6813438, EPI_ISL_6813446, EPI_ISL_6813643
SECRETARIA MUNICIPAL DE SAUDE SOROCABA	Instituto Butantan / ESALQ-Piracicaba	Dimas Tadeu Covas et al	EPI_ISL_2209285, EPI_ISL_2344867, EPI_ISL_2344897, EPI_ISL_2344919, EPI_ISL_2344920, EPI_ISL_2344921, EPI_ISL_2344922, EPI_ISL_2344923, EPI_ISL_2344924, EPI_ISL_2344926, EPI_ISL_2344928, EPI_ISL_2344930, EPI_ISL_2344931, EPI_ISL_2344932, EPI_ISL_2344933, EPI_ISL_2344934, EPI_ISL_2344935, EPI_ISL_2344936, EPI_ISL_2344937, EPI_ISL_2344938, EPI_ISL_2344939
SECRETARIA MUNICIPAL DE SAUDE SOROCABA	Instituto Butantan / ESALQ-USP (Piracicaba)	Instituto Butantan: Dimas Tadeu Covas et al	EPI_ISL_1967098, EPI_ISL_1967099, EPI_ISL_1967100, EPI_ISL_1967101, EPI_ISL_1967102, EPI_ISL_1967103, EPI_ISL_1967104, EPI_ISL_1967105, EPI_ISL_1967106, EPI_ISL_1967107, EPI_ISL_1967108, EPI_ISL_1967109, EPI_ISL_1967110, EPI_ISL_1967111, EPI_ISL_1967112, EPI_ISL_1967113, EPI_ISL_1967114, EPI_ISL_1967115, EPI_ISL_1967116, EPI_ISL_1967117, EPI_ISL_1967118, EPI_ISL_1967119, EPI_ISL_1967120, EPI_ISL_1967121, EPI_ISL_1967122, EPI_ISL_1967123, EPI_ISL_1967124, EPI_ISL_1967125, EPI_ISL_1967126, EPI_ISL_1967127, EPI_ISL_1967128, EPI_ISL_1967129, EPI_ISL_1967130, EPI_ISL_1967131, EPI_ISL_1967132, EPI_ISL_1967133, EPI_ISL_1967134, EPI_ISL_1967135, EPI_ISL_1967136, EPI_ISL_1967137, EPI_ISL_1967138, EPI_ISL_1967139, EPI_ISL_1967140, EPI_ISL_1967141, EPI_ISL_1967142, EPI_ISL_1967143, EPI_ISL_1967144, EPI_ISL_1967145, EPI_ISL_1967146, EPI_ISL_1967147
SECRETARIA MUNICIPAL DE SAUDE SOROCABA	Instituto Butantan / Mendelics	Dimas Tadeu Covas et al	EPI_ISL_1445082, EPI_ISL_1445087, EPI_ISL_1445088, EPI_ISL_1445133, EPI_ISL_1445134, EPI_ISL_1445135, EPI_ISL_1445137, EPI_ISL_1445138, EPI_ISL_1445139, EPI_ISL_1445171, EPI_ISL_1445176, EPI_ISL_1445178, EPI_ISL_1445179, EPI_ISL_1445180, EPI_ISL_1445182, EPI_ISL_2170905, EPI_ISL_2170909, EPI_ISL_2209068, EPI_ISL_2209197, EPI_ISL_2209511, EPI_ISL_2209878, EPI_ISL_2210183, EPI_ISL_2345655, EPI_ISL_2345660, EPI_ISL_2345664, EPI_ISL_2345700, EPI_ISL_2345751, EPI_ISL_2345755, EPI_ISL_2345805, EPI_ISL_2345848, EPI_ISL_2345852
SECRETARIA MUNICIPAL DE SAUDE SOROCABA	Instituto Butantan / Mendelics	Instituto Butantan: Alexander Roberto Precioso et al	EPI_ISL_1716877
SECRETARIA MUNICIPAL DE SAUDE SOROCABA	Instituto Butantan / Mendelics	Instituto Butantan: Dimas Tadeu Covas et al	EPI_ISL_1966107, EPI_ISL_1966124, EPI_ISL_1966125, EPI_ISL_1966154, EPI_ISL_1966155, EPI_ISL_1966177, EPI_ISL_1966178, EPI_ISL_1966197, EPI_ISL_1966198, EPI_ISL_1966199, EPI_ISL_1966200, EPI_ISL_2170906
SEEBMO	Instituto Nacional de Saude (INSA)	Borges et al	EPI_ISL_2004320, EPI_ISL_2004321, EPI_ISL_2004322, EPI_ISL_2004323, EPI_ISL_2004324, EPI_ISL_2248968, EPI_ISL_2248969, EPI_ISL_2248970, EPI_ISL_2248971, EPI_ISL_2248972, EPI_ISL_2248973, EPI_ISL_2248974, EPI_ISL_2248975, EPI_ISL_2248976, EPI_ISL_2895351, EPI_ISL_2895352, EPI_ISL_2895353, EPI_ISL_2895354, EPI_ISL_2895355, EPI_ISL_2895356, EPI_ISL_2895357, EPI_ISL_2895358, EPI_ISL_2895359, EPI_ISL_2895360, EPI_ISL_2895361, EPI_ISL_2895362, EPI_ISL_2895363, EPI_ISL_2895364, EPI_ISL_2895365, EPI_ISL_2895366, EPI_ISL_2895367, EPI_ISL_2895368, EPI_ISL_2895369, EPI_ISL_2895370, EPI_ISL_2895371, EPI_ISL_2895372, EPI_ISL_2895373, EPI_ISL_2895374, EPI_ISL_2895375, EPI_ISL_2895376, EPI_ISL_2895377, EPI_ISL_2895378, EPI_ISL_2895379, EPI_ISL_2895380, EPI_ISL_2989040, EPI_ISL_2989048, EPI_ISL_2989049, EPI_ISL_2989050, EPI_ISL_2989051, EPI_ISL_2989052, EPI_ISL_2989062, EPI_ISL_2989068, EPI_ISL_2989069, EPI_ISL_2989070, EPI_ISL_2989071, EPI_ISL_2989072, EPI_ISL_2989415, EPI_ISL_2989416, EPI_ISL_2989417, EPI_ISL_2989418, EPI_ISL_2989419, EPI_ISL_2989420, EPI_ISL_2989421, EPI_ISL_2989422, EPI_ISL_2989423, EPI_ISL_2989424, EPI_ISL_2989425, EPI_ISL_2989426, EPI_ISL_2989427, EPI_ISL_2989428, EPI_ISL_2989429, EPI_ISL_2989430, EPI_ISL_2989431, EPI_ISL_2989432, EPI_ISL_2989433, EPI_ISL_2989434, EPI_ISL_2989435, EPI_ISL_3071638, EPI_ISL_3071639, EPI_ISL_3071640, EPI_ISL_3071641, EPI_ISL_3071642, EPI_ISL_3071643, EPI_ISL_3071644, EPI_ISL_3071645, EPI_ISL_3071646, EPI_ISL_3071647, EPI_ISL_3071648, EPI_ISL_3071649, EPI_ISL_3071650, EPI_ISL_3071651, EPI_ISL_3071652, EPI_ISL_3071653, EPI_ISL_3071654, EPI_ISL_3071655, EPI_ISL_3071656, EPI_ISL_3071657, EPI_ISL_3071658, EPI_ISL_3071659, EPI_ISL_3071660, EPI_ISL_3071661, EPI_ISL_3071662, EPI_ISL_3071663, EPI_ISL_3071664, EPI_ISL_3071665, EPI_ISL_3071666, EPI_ISL_3204619, EPI_ISL_3204620, EPI_ISL_3204621, EPI_ISL_3204622, EPI_ISL_3204623, EPI_ISL_3204624, EPI_ISL_3204625, EPI_ISL_3204626, EPI_ISL_3204627, EPI_ISL_3204628, EPI_ISL_3204629, EPI_ISL_3204630, EPI_ISL_3204631, EPI_ISL_3204632, EPI_ISL_3204633, EPI_ISL_3204634, EPI_ISL_3204635, EPI_ISL_3204636, EPI_ISL_3204637, EPI_ISL_3204638, EPI_ISL_3204639, EPI_ISL_3204641, EPI_ISL_3204642, EPI_ISL_3204643, EPI_ISL_3204645, EPI_ISL_3204646, EPI_ISL_3204647, EPI_ISL_3204648, EPI_ISL_3204649, EPI_ISL_3204650, EPI_ISL_3307254, EPI_ISL_3307255, EPI_ISL_3307256, EPI_ISL_3307257, EPI_ISL_3307258, EPI_ISL_3307259, EPI_ISL_3307260, EPI_ISL_3307261, EPI_ISL_3307262, EPI_ISL_3307263, EPI_ISL_3307264, EPI_ISL_3307265, EPI_ISL_3307266, EPI_ISL_3307267, EPI_ISL_3307268, EPI_ISL_3307269, EPI_ISL_3307270, EPI_ISL_3307271, EPI_ISL_3307272, EPI_ISL_3307273, EPI_ISL_3307274, EPI_ISL_3307275, EPI_ISL_3307276, EPI_ISL_3307277, EPI_ISL_3307278, EPI_ISL_3307279, EPI_ISL_3307280, EPI_ISL_3307281, EPI_ISL_3307282, EPI_ISL_3307283, EPI_ISL_3307284, EPI_ISL_3307285, EPI_ISL_3432098, EPI_ISL_3432099, EPI_ISL_3432100, EPI_ISL_3432101, EPI_ISL_3432102, EPI_ISL_3432103, EPI_ISL_3432104, EPI_ISL_3432105, EPI_ISL_3432106, EPI_ISL_3432107, EPI_ISL_3432108, EPI_ISL_3432109, EPI_ISL_3432110, EPI_ISL_3432111, EPI_ISL_3432113, EPI_ISL_3432115, EPI_ISL_3432117, EPI_ISL_3432119, EPI_ISL_3432120, EPI_ISL_3432121, EPI_ISL_3432122, EPI_ISL_3636618, EPI_ISL_3636625, EPI_ISL_3636626, EPI_ISL_3636627, EPI_ISL_3636628, EPI_ISL_3636629, EPI_ISL_3636630, EPI_ISL_3636631, EPI_ISL_3636632, EPI_ISL_3636636, EPI_ISL_3636637, EPI_ISL_3636638, EPI_ISL_3636640, EPI_ISL_3636641, EPI_ISL_3636642, EPI_ISL_3636643, EPI_ISL_3636644, EPI_ISL_3636645, EPI_ISL_3636646, EPI_ISL_3636647, EPI_ISL_3636665, EPI_ISL_3636666, EPI_ISL_3636667, EPI_ISL_3636668, EPI_ISL_3636669, EPI_ISL_3636670, EPI_ISL_3636671, EPI_ISL_3636672, EPI_ISL_3636673, EPI_ISL_3636700, EPI_ISL_3636701, EPI_ISL_3798747, EPI_ISL_3798748, EPI_ISL_3798749, EPI_ISL_3798750, EPI_ISL_3798751, EPI_ISL_3798752, EPI_ISL_3798753, EPI_ISL_3798754, EPI_ISL_3798755, EPI_ISL_3798912, EPI_ISL_3798914, EPI_ISL_3798915, EPI_ISL_3798917, EPI_ISL_3798919, EPI_ISL_3798930, EPI_ISL_3798931, EPI_ISL_3798937, EPI_ISL_3798946, EPI_ISL_3798947, EPI_ISL_3798963, EPI_ISL_3798971, EPI_ISL_3798981, EPI_ISL_3798984, EPI_ISL_3798987, EPI_ISL_3798990, EPI_ISL_3798997, EPI_ISL_3798998, EPI_ISL_3799007, EPI_ISL_3981156, EPI_ISL_3981157, EPI_ISL_3981158, EPI_ISL_3981159, EPI_ISL_3981160, EPI_ISL_3981161, EPI_ISL_3981162, EPI_ISL_3981163, EPI_ISL_3981164, EPI_ISL_3981165, EPI_ISL_3981166, EPI_ISL_3981167, EPI_ISL_3981168, EPI_ISL_3981169, EPI_ISL_3981170, EPI_ISL_3981171, EPI_ISL_3981172, EPI_ISL_3981173, EPI_ISL_3981174, EPI_ISL_3981175, EPI_ISL_3981177, EPI_ISL_3981178, EPI_ISL_3981179, EPI_ISL_4107600, EPI_ISL_4107601, EPI_ISL_4107602, EPI_ISL_4107603, EPI_ISL_4107604, EPI_ISL_4107605, EPI_ISL_4107606, EPI_ISL_4107607, EPI_ISL_4107608, EPI_ISL_4107609, EPI_ISL_4107610, EPI_ISL_4107611, EPI_ISL_4396504, EPI_ISL_4396505, EPI_ISL_4396506, EPI_ISL_4396507, EPI_ISL_4396508, EPI_ISL_4555741, EPI_ISL_4555742, EPI_ISL_4555743, EPI_ISL_4555744, EPI_ISL_4555745, EPI_ISL_4555746, EPI_ISL_4555747, EPI_ISL_4555748, EPI_ISL_4555749, EPI_ISL_4555750, EPI_ISL_4555751, EPI_ISL_4555752, EPI_ISL_4795901, EPI_ISL_4795911, EPI_ISL_4795917, EPI_ISL_4795924, EPI_ISL_4796933, EPI_ISL_4797079, EPI_ISL_4797153, EPI_ISL_4797353, EPI_ISL_4797450, EPI_ISL_4797769, EPI_ISL_4797776, EPI_ISL_5033652, EPI_ISL_5033653, EPI_ISL_5033654, EPI_ISL_5033655, EPI_ISL_5033656, EPI_ISL_5033657, EPI_ISL_5033658, EPI_ISL_5033659, EPI_ISL_5033660, EPI_ISL_5304536, EPI_ISL_5304629, EPI_ISL_5853684, EPI_ISL_5853689, EPI_ISL_5853690, EPI_ISL_5853691, EPI_ISL_5853692, EPI_ISL_6012659, EPI_ISL_6012660, EPI_ISL_6012661, EPI_ISL_6012662, EPI_ISL_6012663, EPI_ISL_6012664, EPI_ISL_6012665, EPI_ISL_6012666, EPI_ISL_6012667, EPI_ISL_6012668, EPI_ISL_6012669, EPI_ISL_6012670, EPI_ISL_6012671, EPI_ISL_6267693, EPI_ISL_6267694, EPI_ISL_6267695, EPI_ISL_6267696, EPI_ISL_6267697, EPI_ISL_6267698, EPI_ISL_6267699, EPI_ISL_6267700, EPI_ISL_6267701, EPI_ISL_6267702, EPI_ISL_6267703, EPI_ISL_6267704, EPI_ISL_6267705, EPI_ISL_6267706, EPI_ISL_6267707, EPI_ISL_6588259, EPI_ISL_6588260, EPI_ISL_6588261, EPI_ISL_6588262, EPI_ISL_6588263, EPI_ISL_6588264, EPI_ISL_6588265, EPI_ISL_6588266, EPI_ISL_6588267, EPI_ISL_6588271, EPI_ISL_6588272, EPI_ISL_6588273, EPI_ISL_6588274
SELAFA SANTE LABO	Department of Virology, Henri Mondor University Hospital, Assistance Publique Hôpitaux de Paris, Université Paris-Est Créteil, INSERM U955	Christophe Rodriguez et al	EPI_ISL_2795783, EPI_ISL_2983973, EPI_ISL_2984207, EPI_ISL_3392033, EPI_ISL_3392045, EPI_ISL_3452874, EPI_ISL_3452880, EPI_ISL_3452928, EPI_ISL_3453018, EPI_ISL_3453025, EPI_ISL_3453036, EPI_ISL_3453041, EPI_ISL_3453042, EPI_ISL_3453045, EPI_ISL_3453055, EPI_ISL_3453056, EPI_ISL_3476899, EPI_ISL_3477724, EPI_ISL_3477877, EPI_ISL_3477914, EPI_ISL_5625198, EPI_ISL_5625218, EPI_ISL_5691180, EPI_ISL_5691181, EPI_ISL_5691185, EPI_ISL_5691188, EPI_ISL_5691294, EPI_ISL_5691299, EPI_ISL_5691320, EPI_ISL_5691322, EPI_ISL_5691327, EPI_ISL_5691329, EPI_ISL_5691333, EPI_ISL_5691334, EPI_ISL_5691382, EPI_ISL_5691385, EPI_ISL_5691388
SELARL BIO	Department of Virology, Henri Mondor University Hospital, Assistance Publique Hôpitaux de Paris, Université Paris-Est Créteil, INSERM U955	Christophe Rodriguez et al	EPI_ISL_3392002, EPI_ISL_3392105, EPI_ISL_3392138, EPI_ISL_3392144, EPI_ISL_3392252, EPI_ISL_3393329, EPI_ISL_3393355, EPI_ISL_3393374, EPI_ISL_3393385, EPI_ISL_3393406, EPI_ISL_3393417, EPI_ISL_3393449, EPI_ISL_3393457, EPI_ISL_3393485, EPI_ISL_3393500, EPI_ISL_3393514, EPI_ISL_3452839, EPI_ISL_3452871, EPI_ISL_3452888, EPI_ISL_3452889, EPI_ISL_3452896, EPI_ISL_3452902, EPI_ISL_3452910, EPI_ISL_3452917, EPI_ISL_3453017, EPI_ISL_3453158, EPI_ISL_3453163, EPI_ISL_3477623, EPI_ISL_3477628, EPI_ISL_3477652, EPI_ISL_3477657, EPI_ISL_3477664, EPI_ISL_3477684, EPI_ISL_3477696, EPI_ISL_3477736, EPI_ISL_3477751, EPI_ISL_3477763, EPI_ISL_3477775, EPI_ISL_3477792, EPI_ISL_3477812, EPI_ISL_3477845, EPI_ISL_3477865, EPI_ISL_3477886, EPI_ISL_3477887, EPI_ISL_3477911, EPI_ISL_3477936, EPI_ISL_5627776, EPI_ISL_5627778, EPI_ISL_5627779, EPI_ISL_5627782, EPI_ISL_5627784, EPI_ISL_5627787, EPI_ISL_5627788, EPI_ISL_5627790, EPI_ISL_5627795, EPI_ISL_5627796, EPI_ISL_5627798, EPI_ISL_5627800, EPI_ISL_5627804, EPI_ISL_5627807, EPI_ISL_5693864, EPI_ISL_5693865, EPI_ISL_5693867, EPI_ISL_5693873, EPI_ISL_5693874, EPI_ISL_5693875, EPI_ISL_5693878, EPI_ISL_5693882, EPI_ISL_5693884, EPI_ISL_5693885, EPI_ISL_5693886
SELARL LABORATOIRE PORTO VECCHIO	CNR Virus des Infections Respiratoires - France SUD	Antonin Bal et al	EPI_ISL_1935035, EPI_ISL_1935036, EPI_ISL_1935037, EPI_ISL_1935200, EPI_ISL_1935201, EPI_ISL_1935202, EPI_ISL_1935203, EPI_ISL_1935204, EPI_ISL_1935205, EPI_ISL_1935206, EPI_ISL_1935406, EPI_ISL_1935429, EPI_ISL_1935430, EPI_ISL_1935431
SELARL MIRALIS CLUSES	CNR Virus des Infections Respiratoires - France SUD	Antonin Bal et al	EPI_ISL_1265473
SELARL MIRIALIS	CNR Virus des Infections Respiratoires - France SUD	Antonin Bal et al	EPI_ISL_2289608, EPI_ISL_2289611, EPI_ISL_2289613, EPI_ISL_2289616, EPI_ISL_2289619, EPI_ISL_2289621, EPI_ISL_2289623, EPI_ISL_2289634, EPI_ISL_2289637, EPI_ISL_2289638, EPI_ISL_2289639, EPI_ISL_2289640, EPI_ISL_2289642, EPI_ISL_2289645, EPI_ISL_2289649, EPI_ISL_2289658, EPI_ISL_2289661, EPI_ISL_2373697
SELARL MIRIALIS CLUSES	CNR Virus des Infections Respiratoires - France SUD	Antonin Bal et al	EPI_ISL_1241884, EPI_ISL_1433784, EPI_ISL_1433801, EPI_ISL_1433818, EPI_ISL_1433888, EPI_ISL_1433890, EPI_ISL_1433898, EPI_ISL_1433902, EPI_ISL_1433904, EPI_ISL_1433914, EPI_ISL_1433919, EPI_ISL_1433921, EPI_ISL_1433923, EPI_ISL_1434061, EPI_ISL_1434205, EPI_ISL_1434207, EPI_ISL_1434209, EPI_ISL_1434211, EPI_ISL_1434213, EPI_ISL_1434215, EPI_ISL_1434225, EPI_ISL_1434226, EPI_ISL_1434228, EPI_ISL_1434231, EPI_ISL_1434233, EPI_ISL_1434259, EPI_ISL_1434262, EPI_ISL_1457762, EPI_ISL_1457764, EPI_ISL_1457766, EPI_ISL_1457767, EPI_ISL_1623143, EPI_ISL_1623159, EPI_ISL_1623162, EPI_ISL_1623165, EPI_ISL_1623167, EPI_ISL_1623250, EPI_ISL_1623253, EPI_ISL_1623257, EPI_ISL_1623259, EPI_ISL_1623266, EPI_ISL_1623267, EPI_ISL_1623270, EPI_ISL_1623277, EPI_ISL_1623279, EPI_ISL_1623288, EPI_ISL_1623430, EPI_ISL_1623431, EPI_ISL_1623433, EPI_ISL_1623434, EPI_ISL_1623435, EPI_ISL_1623436, EPI_ISL_1623441, EPI_ISL_1623569, EPI_ISL_1623570, EPI_ISL_1623571, EPI_ISL_1623572, EPI_ISL_1623573, EPI_ISL_1623574, EPI_ISL_1623575, EPI_ISL_1623586, EPI_ISL_1623608, EPI_ISL_1623621, EPI_ISL_1623622, EPI_ISL_1623623, EPI_ISL_1623635, EPI_ISL_1623640, EPI_ISL_1623641, EPI_ISL_1623643, EPI_ISL_1623644, EPI_ISL_1623646, EPI_ISL_1623648, EPI_ISL_1707503, EPI_ISL_1707506, EPI_ISL_1707507, EPI_ISL_2015897, EPI_ISL_2015898, EPI_ISL_2015899, EPI_ISL_2015901, EPI_ISL_2015903, EPI_ISL_2015905, EPI_ISL_2015907, EPI_ISL_2015910, EPI_ISL_2015911, EPI_ISL_2015914, EPI_ISL_2015915, EPI_ISL_2015917, EPI_ISL_2015920, EPI_ISL_2015923, EPI_ISL_2015924, EPI_ISL_2015926, EPI_ISL_2015928, EPI_ISL_2015930, EPI_ISL_2015932, EPI_ISL_2015934, EPI_ISL_2015936, EPI_ISL_2015939, EPI_ISL_2015940, EPI_ISL_2015941
SELAS ANALYSIS	Department of Virology, Henri Mondor University Hospital, Assistance Publique Hôpitaux de Paris, Université Paris-Est Créteil, INSERM U955	Christophe Rodriguez et al	EPI_ISL_3393524, EPI_ISL_3452936, EPI_ISL_3452939, EPI_ISL_3453067, EPI_ISL_3453069, EPI_ISL_3453070, EPI_ISL_3453072, EPI_ISL_3453073, EPI_ISL_3453076, EPI_ISL_3453078, EPI_ISL_3453083, EPI_ISL_5588378, EPI_ISL_5593298, EPI_ISL_5593906, EPI_ISL_5593945, EPI_ISL_5594109, EPI_ISL_5594134, EPI_ISL_5594390, EPI_ISL_5594426, EPI_ISL_5594515, EPI_ISL_5594740, EPI_ISL_5625518
SELAS ASTRALAB	CNR Virus des Infections Respiratoires - France SUD	Antonin Bal et al	EPI_ISL_1220327, EPI_ISL_1220328, EPI_ISL_1220329, EPI_ISL_1265790, EPI_ISL_1265791
SELAS BC-LAB	Department of Virology, Henri Mondor University Hospital, Assistance Publique Hôpitaux de Paris, Université Paris-Est Créteil, INSERM U955	Christophe Rodriguez et al	EPI_ISL_1085236, EPI_ISL_1085836, EPI_ISL_1085848, EPI_ISL_1085930, EPI_ISL_1085931, EPI_ISL_1696100, EPI_ISL_1696101, EPI_ISL_1696102, EPI_ISL_1696104, EPI_ISL_1696107, EPI_ISL_1696108, EPI_ISL_1696109, EPI_ISL_1696110, EPI_ISL_1696111, EPI_ISL_1696112, EPI_ISL_1696222, EPI_ISL_1696223, EPI_ISL_1696224, EPI_ISL_1696225, EPI_ISL_1707204, EPI_ISL_1707205, EPI_ISL_1707207, EPI_ISL_1707208, EPI_ISL_1707209, EPI_ISL_1707210, EPI_ISL_1707212, EPI_ISL_1707213, EPI_ISL_1707214, EPI_ISL_1707215, EPI_ISL_1707216, EPI_ISL_1707217, EPI_ISL_1707229, EPI_ISL_1707724, EPI_ISL_1707725, EPI_ISL_1755163, EPI_ISL_1755164, EPI_ISL_1755165, EPI_ISL_1755166, EPI_ISL_1755167, EPI_ISL_1755168, EPI_ISL_1755169, EPI_ISL_1755170, EPI_ISL_1755171, EPI_ISL_1755172, EPI_ISL_1755173, EPI_ISL_1755174, EPI_ISL_1755175, EPI_ISL_1755230, EPI_ISL_1757864, EPI_ISL_1757865, EPI_ISL_1757866, EPI_ISL_1757867, EPI_ISL_1757868, EPI_ISL_1757869, EPI_ISL_1757870, EPI_ISL_1757871, EPI_ISL_1757872, EPI_ISL_1757873, EPI_ISL_1757874, EPI_ISL_2151585, EPI_ISL_2151586, EPI_ISL_2151587, EPI_ISL_2151588, EPI_ISL_2151589, EPI_ISL_2151590, EPI_ISL_2151591, EPI_ISL_2151592, EPI_ISL_2151593, EPI_ISL_2151594, EPI_ISL_2151595, EPI_ISL_2151596, EPI_ISL_2179503, EPI_ISL_2179508, EPI_ISL_2179509, EPI_ISL_2228803, EPI_ISL_2228805, EPI_ISL_2228806, EPI_ISL_2228807, EPI_ISL_2228808, EPI_ISL_2228809, EPI_ISL_2228810, EPI_ISL_2228811, EPI_ISL_2228845, EPI_ISL_2228846, EPI_ISL_2228847, EPI_ISL_2228869, EPI_ISL_2228875, EPI_ISL_2259367, EPI_ISL_2259369, EPI_ISL_2333968, EPI_ISL_2333972, EPI_ISL_2464720, EPI_ISL_2464730, EPI_ISL_2464738, EPI_ISL_2464746, EPI_ISL_2464755, EPI_ISL_2464800, EPI_ISL_2464823, EPI_ISL_2464829, EPI_ISL_2464833, EPI_ISL_2464835, EPI_ISL_2464851, EPI_ISL_2464854, EPI_ISL_2464869, EPI_ISL_2464957, EPI_ISL_2464963, EPI_ISL_2464974, EPI_ISL_2464978, EPI_ISL_2464979, EPI_ISL_2465019, EPI_ISL_2465021, EPI_ISL_2637616, EPI_ISL_2637791, EPI_ISL_2637830, EPI_ISL_2637842, EPI_ISL_2637854, EPI_ISL_2637855, EPI_ISL_2637867, EPI_ISL_2637878, EPI_ISL_2637906, EPI_ISL_2637910, EPI_ISL_2637913, EPI_ISL_2637923, EPI_ISL_2637956, EPI_ISL_2637966, EPI_ISL_2637969, EPI_ISL_2637970, EPI_ISL_2637997, EPI_ISL_2637999, EPI_ISL_2638002, EPI_ISL_2638005, EPI_ISL_2638012, EPI_ISL_2638013, EPI_ISL_2638018, EPI_ISL_2638033, EPI_ISL_2791267, EPI_ISL_2791295, EPI_ISL_2791297, EPI_ISL_2791299, EPI_ISL_2791311, EPI_ISL_2791322, EPI_ISL_2791335, EPI_ISL_2791337, EPI_ISL_2791342, EPI_ISL_2791343, EPI_ISL_2791348, EPI_ISL_2791354, EPI_ISL_2791363, EPI_ISL_2791365, EPI_ISL_2795720, EPI_ISL_2878492, EPI_ISL_2878506, EPI_ISL_3391212, EPI_ISL_3391219, EPI_ISL_3391224, EPI_ISL_3391230, EPI_ISL_3391232, EPI_ISL_3391237, EPI_ISL_3391245, EPI_ISL_3391254, EPI_ISL_3391255, EPI_ISL_3391263, EPI_ISL_3391269, EPI_ISL_3391347, EPI_ISL_3391365, EPI_ISL_3391474, EPI_ISL_3391520, EPI_ISL_3391524, EPI_ISL_3391591, EPI_ISL_3391628, EPI_ISL_3391712, EPI_ISL_3391719, EPI_ISL_3391748, EPI_ISL_3391864, EPI_ISL_3391868, EPI_ISL_3391935, EPI_ISL_3391949, EPI_ISL_3391968, EPI_ISL_3391969, EPI_ISL_3393400, EPI_ISL_3393420, EPI_ISL_3452840, EPI_ISL_3452843, EPI_ISL_3452846, EPI_ISL_3452849, EPI_ISL_3452862, EPI_ISL_3452870, EPI_ISL_3452876, EPI_ISL_3452884, EPI_ISL_3452887, EPI_ISL_3452890, EPI_ISL_3452892, EPI_ISL_3452897, EPI_ISL_3452916, EPI_ISL_3452954, EPI_ISL_3452955, EPI_ISL_3452970, EPI_ISL_3452984, EPI_ISL_3452988, EPI_ISL_3452993, EPI_ISL_3452995, EPI_ISL_3452998, EPI_ISL_3453028, EPI_ISL_3453052, EPI_ISL_3453064, EPI_ISL_5588415, EPI_ISL_5588434, EPI_ISL_5588470, EPI_ISL_5588537, EPI_ISL_5588588, EPI_ISL_5588649, EPI_ISL_5588704, EPI_ISL_5588720, EPI_ISL_5588722, EPI_ISL_5588732, EPI_ISL_5588736, EPI_ISL_5588738, EPI_ISL_5588746, EPI_ISL_5588980, EPI_ISL_5589014, EPI_ISL_5589139, EPI_ISL_5625183, EPI_ISL_5625184, EPI_ISL_5625189, EPI_ISL_5625200, EPI_ISL_5625206, EPI_ISL_5625207, EPI_ISL_5625216, EPI_ISL_5625224, EPI_ISL_5625232, EPI_ISL_5625235, EPI_ISL_5625237, EPI_ISL_5625245, EPI_ISL_5625246, EPI_ISL_5625249, EPI_ISL_5625251, EPI_ISL_5625253, EPI_ISL_5625256, EPI_ISL_5625258, EPI_ISL_5691141, EPI_ISL_5691142, EPI_ISL_5691144, EPI_ISL_5691145, EPI_ISL_5691149, EPI_ISL_5691178, EPI_ISL_5691195, EPI_ISL_5691197, EPI_ISL_5691208, EPI_ISL_5691210, EPI_ISL_5691225, EPI_ISL_5691292, EPI_ISL_5691297, EPI_ISL_5691301, EPI_ISL_5691312, EPI_ISL_5691317, EPI_ISL_5691318, EPI_ISL_5691323, EPI_ISL_5691325, EPI_ISL_5691335, EPI_ISL_5691359, EPI_ISL_5691366, EPI_ISL_5691372, EPI_ISL_5691378, EPI_ISL_5691391, EPI_ISL_5691392, EPI_ISL_5691393, EPI_ISL_5691400, EPI_ISL_5691402, EPI_ISL_5691404, EPI_ISL_5691413, EPI_ISL_5691414, EPI_ISL_5691417, EPI_ISL_5691418, EPI_ISL_5691421, EPI_ISL_5691426, EPI_ISL_5749208, EPI_ISL_5749239, EPI_ISL_5749362, EPI_ISL_5749413, EPI_ISL_5750210, EPI_ISL_5750232, EPI_ISL_5750241
SELAS BIO 86 SITE DU PARC	CNR Virus des Infections Respiratoires - France SUD	Antonin Bal et al	EPI_ISL_3382843, EPI_ISL_3382844, EPI_ISL_3382845, EPI_ISL_3382846, EPI_ISL_3382847, EPI_ISL_3382848, EPI_ISL_3382850, EPI_ISL_3382852, EPI_ISL_3382853, EPI_ISL_3382854, EPI_ISL_3382855, EPI_ISL_3382857, EPI_ISL_3382861, EPI_ISL_5469856, EPI_ISL_5469857, EPI_ISL_5469858, EPI_ISL_5469860, EPI_ISL_5469861, EPI_ISL_5469863, EPI_ISL_5469864, EPI_ISL_5469866, EPI_ISL_5469868, EPI_ISL_5469869, EPI_ISL_5469871, EPI_ISL_5469872
SELAS BIOLAB AVENIR	CHU Purpan - Laboratoire de Virologie - Institut Fédératif de Biologie	Latour J. et al	EPI_ISL_2278498, EPI_ISL_2278499, EPI_ISL_2278500, EPI_ISL_2278501, EPI_ISL_2278502, EPI_ISL_2278503, EPI_ISL_2278504, EPI_ISL_2278505, EPI_ISL_2278506, EPI_ISL_2278507, EPI_ISL_2278508, EPI_ISL_2278509, EPI_ISL_2278510, EPI_ISL_2278511, EPI_ISL_2278512, EPI_ISL_2278513, EPI_ISL_2278514, EPI_ISL_2278515, EPI_ISL_2278516, EPI_ISL_2278517, EPI_ISL_2278518, EPI_ISL_2278519, EPI_ISL_2278520, EPI_ISL_2278521, EPI_ISL_2278522, EPI_ISL_2278523, EPI_ISL_2278524, EPI_ISL_2278525, EPI_ISL_2278526, EPI_ISL_2278528, EPI_ISL_2278529, EPI_ISL_2278547, EPI_ISL_2311451, EPI_ISL_2311452, EPI_ISL_2311453, EPI_ISL_2311454, EPI_ISL_2311455, EPI_ISL_2311456, EPI_ISL_2311457, EPI_ISL_2311458, EPI_ISL_2311459, EPI_ISL_2311460, EPI_ISL_2311461, EPI_ISL_2311462, EPI_ISL_2311463, EPI_ISL_2311605, EPI_ISL_2311610, EPI_ISL_2311611, EPI_ISL_2311617, EPI_ISL_2311618, EPI_ISL_2311619, EPI_ISL_2311620, EPI_ISL_2311621, EPI_ISL_2311622, EPI_ISL_2311623, EPI_ISL_2311624, EPI_ISL_2311625, EPI_ISL_2311626, EPI_ISL_2311627, EPI_ISL_2311628, EPI_ISL_2311629, EPI_ISL_2311630, EPI_ISL_2311631, EPI_ISL_2311632, EPI_ISL_2311633, EPI_ISL_2311634, EPI_ISL_2311635, EPI_ISL_2311636, EPI_ISL_2311638, EPI_ISL_2311639, EPI_ISL_2311640, EPI_ISL_2311641, EPI_ISL_2311642, EPI_ISL_2311643, EPI_ISL_2311644, EPI_ISL_2311645, EPI_ISL_2311646, EPI_ISL_2311648, EPI_ISL_2311649, EPI_ISL_2311655, EPI_ISL_2311657, EPI_ISL_2352207, EPI_ISL_2352211, EPI_ISL_2352213, EPI_ISL_2352215, EPI_ISL_2352219, EPI_ISL_2352220, EPI_ISL_2352221, EPI_ISL_2352222, EPI_ISL_2352223, EPI_ISL_2352224, EPI_ISL_2352225, EPI_ISL_2352226, EPI_ISL_2352227, EPI_ISL_2352229, EPI_ISL_2352230, EPI_ISL_2352231, EPI_ISL_2352232, EPI_ISL_2352233, EPI_ISL_2352234, EPI_ISL_2352235, EPI_ISL_2352238, EPI_ISL_2352243, EPI_ISL_2352253, EPI_ISL_2352255, EPI_ISL_2352256, EPI_ISL_2352262, EPI_ISL_3234404, EPI_ISL_3234405, EPI_ISL_3234406, EPI_ISL_3234407, EPI_ISL_3234408, EPI_ISL_3234409, EPI_ISL_3234410, EPI_ISL_3234411, EPI_ISL_3234412, EPI_ISL_3234413, EPI_ISL_3234414, EPI_ISL_3234415, EPI_ISL_3234417, EPI_ISL_3234418, EPI_ISL_3234419, EPI_ISL_3234420, EPI_ISL_3234421, EPI_ISL_3234422, EPI_ISL_3610782, EPI_ISL_4634292, EPI_ISL_4648003, EPI_ISL_6101628, EPI_ISL_6101650, EPI_ISL_6101654
SELAS BIOLAB AVENIR - CLINIQUE PASTEUR	CNR Virus des Infections Respiratoires - France SUD	Antonin Bal et al	EPI_ISL_1265795, EPI_ISL_1265796, EPI_ISL_1265895, EPI_ISL_1287739
SELAS CBM MURET CUGNOT	CHU Purpan - Laboratoire de Virologie - Institut Fédératif de Biologie	Latour J. et al	EPI_ISL_2311214, EPI_ISL_2311219, EPI_ISL_2311221, EPI_ISL_2311224, EPI_ISL_2311225, EPI_ISL_2311226, EPI_ISL_2311227, EPI_ISL_2311228, EPI_ISL_2311229, EPI_ISL_2311230, EPI_ISL_2311231, EPI_ISL_2311232, EPI_ISL_2311233, EPI_ISL_2311234, EPI_ISL_2311235, EPI_ISL_2311236, EPI_ISL_2311237, EPI_ISL_2311238, EPI_ISL_2311239, EPI_ISL_2311241, EPI_ISL_2311242, EPI_ISL_2311247, EPI_ISL_2311248, EPI_ISL_2311249, EPI_ISL_2311250, EPI_ISL_2311251, EPI_ISL_2311252, EPI_ISL_2311256, EPI_ISL_2311267, EPI_ISL_2311268, EPI_ISL_2311269, EPI_ISL_2311270, EPI_ISL_2311296, EPI_ISL_2311297, EPI_ISL_2311298, EPI_ISL_2311299, EPI_ISL_2352095, EPI_ISL_2352096, EPI_ISL_2352097, EPI_ISL_2352098, EPI_ISL_2352099, EPI_ISL_2352100, EPI_ISL_2352101, EPI_ISL_2352102, EPI_ISL_2352103, EPI_ISL_2352104, EPI_ISL_2352105, EPI_ISL_2352106, EPI_ISL_2352107, EPI_ISL_2352108, EPI_ISL_2352109, EPI_ISL_2352110, EPI_ISL_2352111, EPI_ISL_2352112, EPI_ISL_2352512, EPI_ISL_2352513, EPI_ISL_2352514, EPI_ISL_2352517, EPI_ISL_2352518, EPI_ISL_2352519, EPI_ISL_2352520, EPI_ISL_2352521, EPI_ISL_2352522, EPI_ISL_2352523, EPI_ISL_2352526, EPI_ISL_2352527, EPI_ISL_2352529, EPI_ISL_2352530, EPI_ISL_2352531, EPI_ISL_2352532, EPI_ISL_2352535, EPI_ISL_2352536, EPI_ISL_2352537, EPI_ISL_2352539, EPI_ISL_2352541, EPI_ISL_2352542, EPI_ISL_2352543, EPI_ISL_2352544, EPI_ISL_2352545, EPI_ISL_2352546, EPI_ISL_2352547, EPI_ISL_2352548, EPI_ISL_2352549, EPI_ISL_2352551, EPI_ISL_2352552, EPI_ISL_2352553, EPI_ISL_2352554, EPI_ISL_2352555, EPI_ISL_2352556, EPI_ISL_2352560, EPI_ISL_2352561, EPI_ISL_2352562, EPI_ISL_2352563, EPI_ISL_2352564, EPI_ISL_2352565, EPI_ISL_2352566, EPI_ISL_2352567, EPI_ISL_2352568, EPI_ISL_2352569, EPI_ISL_2352570, EPI_ISL_2352571, EPI_ISL_2352572, EPI_ISL_2352573, EPI_ISL_2352574, EPI_ISL_2352575, EPI_ISL_2352576, EPI_ISL_2352586, EPI_ISL_2352587, EPI_ISL_2352588, EPI_ISL_2352589, EPI_ISL_2352590, EPI_ISL_2352591, EPI_ISL_2352592, EPI_ISL_2352593, EPI_ISL_2352594, EPI_ISL_2352595, EPI_ISL_2352600, EPI_ISL_2352601, EPI_ISL_2352602, EPI_ISL_2352669, EPI_ISL_2352670, EPI_ISL_2352671, EPI_ISL_2352677, EPI_ISL_2352678, EPI_ISL_2352679, EPI_ISL_2367074, EPI_ISL_4634275, EPI_ISL_4634286, EPI_ISL_4634303, EPI_ISL_4634304, EPI_ISL_6101630, EPI_ISL_6101631, EPI_ISL_6101668
SELAS CERBALLIANCE CHARENTES	CNR Virus des Infections Respiratoires - France SUD	Antonin Bal et al	EPI_ISL_4318343, EPI_ISL_4318360, EPI_ISL_4318378, EPI_ISL_4318389, EPI_ISL_4318403, EPI_ISL_4318419, EPI_ISL_4318422, EPI_ISL_4318441, EPI_ISL_4318449, EPI_ISL_4318459, EPI_ISL_4318471, EPI_ISL_4318491, EPI_ISL_4318497, EPI_ISL_4318509, EPI_ISL_4318519, EPI_ISL_4318534, EPI_ISL_4318552, EPI_ISL_4318564, EPI_ISL_4318585, EPI_ISL_4318594, EPI_ISL_4318619, EPI_ISL_4318631, EPI_ISL_4318634, EPI_ISL_4318647, EPI_ISL_4318660, EPI_ISL_4318667, EPI_ISL_4318679, EPI_ISL_4318697, EPI_ISL_4318703, EPI_ISL_4318715, EPI_ISL_4318724, EPI_ISL_4318735, EPI_ISL_4318745, EPI_ISL_4318756, EPI_ISL_4318762, EPI_ISL_4318771, EPI_ISL_4318783, EPI_ISL_4318827, EPI_ISL_4318835, EPI_ISL_4318847, EPI_ISL_4318863, EPI_ISL_4318873, EPI_ISL_4318896, EPI_ISL_4318912, EPI_ISL_4318925, EPI_ISL_4318929, EPI_ISL_4319043
SELAS CERBALLIANCE Normandie ouest	Department of Virology, Henri Mondor University Hospital, Assistance Publique Hôpitaux de Paris, Université Paris-Est Créteil, INSERM U955	Christophe Rodriguez et al	EPI_ISL_1754299, EPI_ISL_1754300, EPI_ISL_1754301, EPI_ISL_1754302, EPI_ISL_1754303, EPI_ISL_1754304, EPI_ISL_1754305, EPI_ISL_1754306, EPI_ISL_1754307, EPI_ISL_2179395, EPI_ISL_2179405, EPI_ISL_2179407, EPI_ISL_2179408, EPI_ISL_2464721, EPI_ISL_2464735, EPI_ISL_2464747, EPI_ISL_2464808, EPI_ISL_2464832, EPI_ISL_2464878, EPI_ISL_2464953, EPI_ISL_2464965, EPI_ISL_2465002, EPI_ISL_2465017, EPI_ISL_2637547, EPI_ISL_2637588, EPI_ISL_2637597, EPI_ISL_2637621, EPI_ISL_2637633, EPI_ISL_2637651, EPI_ISL_2795733, EPI_ISL_2795762, EPI_ISL_2795851, EPI_ISL_3391655, EPI_ISL_3391683, EPI_ISL_3391735, EPI_ISL_3391811, EPI_ISL_3391815, EPI_ISL_3391819, EPI_ISL_3391824, EPI_ISL_3391865, EPI_ISL_3391866, EPI_ISL_3391908, EPI_ISL_3391933, EPI_ISL_3477184, EPI_ISL_3477211, EPI_ISL_3477213, EPI_ISL_3477248, EPI_ISL_3477275, EPI_ISL_3477280, EPI_ISL_3477327, EPI_ISL_3477339, EPI_ISL_3477445, EPI_ISL_3477448, EPI_ISL_3478689, EPI_ISL_5627571, EPI_ISL_5627574, EPI_ISL_5627584, EPI_ISL_5627597, EPI_ISL_5627607, EPI_ISL_5627616, EPI_ISL_5627640, EPI_ISL_5627643, EPI_ISL_5627646, EPI_ISL_5627649, EPI_ISL_5627654, EPI_ISL_5627655, EPI_ISL_5627657, EPI_ISL_5627658, EPI_ISL_5627659, EPI_ISL_5627661, EPI_ISL_5627662, EPI_ISL_5627663, EPI_ISL_5627666, EPI_ISL_5627667, EPI_ISL_5627669, EPI_ISL_5627670, EPI_ISL_5693877, EPI_ISL_5693881, EPI_ISL_5693895, EPI_ISL_5693905, EPI_ISL_5693978, EPI_ISL_5693979, EPI_ISL_5693985, EPI_ISL_5693986, EPI_ISL_5693987, EPI_ISL_5693993, EPI_ISL_5693994, EPI_ISL_5749139, EPI_ISL_5749805
SELAS D LAB	Department of Virology, Henri Mondor University Hospital, Assistance Publique Hôpitaux de Paris, Université Paris-Est Créteil, INSERM U955	Christophe Rodriguez et al	EPI_ISL_3391685, EPI_ISL_3391750, EPI_ISL_3391915, EPI_ISL_3477174, EPI_ISL_3477176, EPI_ISL_3477190, EPI_ISL_3477228, EPI_ISL_3477234, EPI_ISL_3477237, EPI_ISL_3477298, EPI_ISL_3477322, EPI_ISL_3477406, EPI_ISL_5593274, EPI_ISL_5593740, EPI_ISL_5593783, EPI_ISL_5594394, EPI_ISL_5595012, EPI_ISL_5595058, EPI_ISL_5595201, EPI_ISL_5627680, EPI_ISL_5627687, EPI_ISL_5627689, EPI_ISL_5627691, EPI_ISL_5627692, EPI_ISL_5627695, EPI_ISL_5627696, EPI_ISL_5627749, EPI_ISL_5627750, EPI_ISL_5627768, EPI_ISL_5637657, EPI_ISL_5637747, EPI_ISL_5637854, EPI_ISL_5693850, EPI_ISL_5693859, EPI_ISL_5693861, EPI_ISL_5693981, EPI_ISL_5694005, EPI_ISL_5694006, EPI_ISL_5694007, EPI_ISL_5749148, EPI_ISL_5749348, EPI_ISL_5749746, EPI_ISL_5946682, EPI_ISL_5946703, EPI_ISL_5946714, EPI_ISL_5946767, EPI_ISL_6470154, EPI_ISL_6470167, EPI_ISL_6470180, EPI_ISL_6470196, EPI_ISL_6470203, EPI_ISL_6470234, EPI_ISL_6470240, EPI_ISL_6470293, EPI_ISL_6470305, EPI_ISL_6470316, EPI_ISL_6470321, EPI_ISL_6470336, EPI_ISL_6470338, EPI_ISL_6470388, EPI_ISL_6470405, EPI_ISL_6470417
SELAS LABORATOIRE CARRON	CNR Virus des Infections Respiratoires - France SUD	Antonin Bal et al	EPI_ISL_6076579, EPI_ISL_6076582, EPI_ISL_6076916, EPI_ISL_6077098, EPI_ISL_6286585, EPI_ISL_6291513, EPI_ISL_6605145, EPI_ISL_6605147, EPI_ISL_6605150, EPI_ISL_6605154, EPI_ISL_6605156, EPI_ISL_6605164
SELAS LABOSUD	Inovie AS GenBio	Pauline LAURENT Florian VERCRUYSSEN et al	EPI_ISL_2686085
SELAS LABOSUD	Inovie AS GenBio	VERCRUYSSEN Florian LAURENT Pauline et al	EPI_ISL_2686086
SELAS MEDILYS	Department of Virology, Henri Mondor University Hospital, Assistance Publique Hôpitaux de Paris, Université Paris-Est Créteil, INSERM U955	Christophe Rodriguez et al	EPI_ISL_2151732, EPI_ISL_2151733, EPI_ISL_2151734, EPI_ISL_2151735, EPI_ISL_2151736, EPI_ISL_2151737, EPI_ISL_2151738, EPI_ISL_2151739, EPI_ISL_2151740, EPI_ISL_2151741, EPI_ISL_2151742, EPI_ISL_2151743, EPI_ISL_2151744, EPI_ISL_2151745, EPI_ISL_2151746, EPI_ISL_2151747, EPI_ISL_2151748, EPI_ISL_2151749, EPI_ISL_2151750, EPI_ISL_2151751, EPI_ISL_2151752, EPI_ISL_2151753, EPI_ISL_2151754, EPI_ISL_2151755, EPI_ISL_2151756, EPI_ISL_2151757, EPI_ISL_2151758, EPI_ISL_2151759, EPI_ISL_2151760, EPI_ISL_2151761, EPI_ISL_2151762, EPI_ISL_2151763, EPI_ISL_2151764, EPI_ISL_2151765, EPI_ISL_2151766, EPI_ISL_2151767, EPI_ISL_2151768, EPI_ISL_2151769, EPI_ISL_2151770, EPI_ISL_2151771, EPI_ISL_2151772, EPI_ISL_2151773, EPI_ISL_2151774, EPI_ISL_2151775, EPI_ISL_2151776, EPI_ISL_2151777, EPI_ISL_2151778, EPI_ISL_2151779, EPI_ISL_2151780, EPI_ISL_2151781, EPI_ISL_2151782, EPI_ISL_2151783, EPI_ISL_2151784, EPI_ISL_2228679, EPI_ISL_2228680, EPI_ISL_2228681, EPI_ISL_2228682, EPI_ISL_2464754, EPI_ISL_2464772, EPI_ISL_2464782, EPI_ISL_2464783, EPI_ISL_2464803, EPI_ISL_2464804, EPI_ISL_2464805, EPI_ISL_2464807, EPI_ISL_2464809, EPI_ISL_2464827, EPI_ISL_2464839, EPI_ISL_2464842, EPI_ISL_2464855, EPI_ISL_2464860, EPI_ISL_2464867, EPI_ISL_2464888, EPI_ISL_2464895, EPI_ISL_2464904, EPI_ISL_2464931, EPI_ISL_2464933, EPI_ISL_2464939, EPI_ISL_2464944, EPI_ISL_2464956, EPI_ISL_2464967, EPI_ISL_2464983, EPI_ISL_2464996, EPI_ISL_2465001, EPI_ISL_2465013, EPI_ISL_2465023, EPI_ISL_2637534, EPI_ISL_2637535, EPI_ISL_2637546, EPI_ISL_2637558, EPI_ISL_2637564, EPI_ISL_2637570, EPI_ISL_2637571, EPI_ISL_2637589, EPI_ISL_2637594, EPI_ISL_2637596, EPI_ISL_2637599, EPI_ISL_2637603, EPI_ISL_2637618, EPI_ISL_2637622, EPI_ISL_2637645, EPI_ISL_2637663, EPI_ISL_2637671, EPI_ISL_2637677, EPI_ISL_2637679, EPI_ISL_2637680, EPI_ISL_2637681, EPI_ISL_2637682, EPI_ISL_2637684, EPI_ISL_2637693, EPI_ISL_2637695, EPI_ISL_2637704, EPI_ISL_2637706, EPI_ISL_2637709, EPI_ISL_2637719, EPI_ISL_2637721, EPI_ISL_2637723, EPI_ISL_2637732, EPI_ISL_2637746, EPI_ISL_2637754, EPI_ISL_2637755, EPI_ISL_2637758, EPI_ISL_2637763, EPI_ISL_2637766, EPI_ISL_2637770, EPI_ISL_2637773, EPI_ISL_2637777, EPI_ISL_2637779, EPI_ISL_2637790, EPI_ISL_2637792, EPI_ISL_2637795, EPI_ISL_2637799, EPI_ISL_2637807, EPI_ISL_2637833, EPI_ISL_2637856, EPI_ISL_2637859, EPI_ISL_2637870, EPI_ISL_2637905, EPI_ISL_2637922, EPI_ISL_2637993, EPI_ISL_2638025, EPI_ISL_2791293, EPI_ISL_2791303, EPI_ISL_2791308, EPI_ISL_2795681, EPI_ISL_2795683, EPI_ISL_2795684, EPI_ISL_2795690, EPI_ISL_2795699, EPI_ISL_2795708, EPI_ISL_2795709, EPI_ISL_2795710, EPI_ISL_2795711, EPI_ISL_2795717, EPI_ISL_2795722, EPI_ISL_2795740, EPI_ISL_2795742, EPI_ISL_2795746, EPI_ISL_2795757, EPI_ISL_2795758, EPI_ISL_2795774, EPI_ISL_2795787, EPI_ISL_2795793, EPI_ISL_2795795, EPI_ISL_2795796, EPI_ISL_2795802, EPI_ISL_2795804, EPI_ISL_2795816, EPI_ISL_2795822, EPI_ISL_2795826, EPI_ISL_2795832, EPI_ISL_2795839, EPI_ISL_2795852, EPI_ISL_2795862, EPI_ISL_2795867, EPI_ISL_2795869, EPI_ISL_2795871, EPI_ISL_2795878, EPI_ISL_2795886, EPI_ISL_2795897, EPI_ISL_2878249, EPI_ISL_2878250, EPI_ISL_2878257, EPI_ISL_2878259, EPI_ISL_2878261, EPI_ISL_2878266, EPI_ISL_2878281, EPI_ISL_2878287, EPI_ISL_2878293, EPI_ISL_2878295, EPI_ISL_2878297, EPI_ISL_2878302, EPI_ISL_2878303, EPI_ISL_2878308, EPI_ISL_2878313, EPI_ISL_2878316, EPI_ISL_2878317, EPI_ISL_2878321, EPI_ISL_2878322, EPI_ISL_2878326, EPI_ISL_2878327, EPI_ISL_2878329, EPI_ISL_2878331, EPI_ISL_2878353, EPI_ISL_2878356, EPI_ISL_2878388, EPI_ISL_2878391, EPI_ISL_2878402, EPI_ISL_2878404, EPI_ISL_2878417, EPI_ISL_2878424, EPI_ISL_2878459, EPI_ISL_2878461, EPI_ISL_2878465, EPI_ISL_2878481, EPI_ISL_2878496, EPI_ISL_2878503, EPI_ISL_2878523, EPI_ISL_2878538, EPI_ISL_2878539, EPI_ISL_2878540, EPI_ISL_2878545, EPI_ISL_2878557, EPI_ISL_2983812, EPI_ISL_2983814, EPI_ISL_2983815, EPI_ISL_2983825, EPI_ISL_2983828, EPI_ISL_2983832, EPI_ISL_2983845, EPI_ISL_2983846, EPI_ISL_2983847, EPI_ISL_2983850, EPI_ISL_2983854, EPI_ISL_2983860, EPI_ISL_2983862, EPI_ISL_2983864, EPI_ISL_2983865, EPI_ISL_2983870, EPI_ISL_2983877, EPI_ISL_2983879, EPI_ISL_2983882, EPI_ISL_2983887, EPI_ISL_2983897, EPI_ISL_2983899, EPI_ISL_2983900, EPI_ISL_2983910, EPI_ISL_2983914, EPI_ISL_2983918, EPI_ISL_2983923, EPI_ISL_2983924, EPI_ISL_2983934, EPI_ISL_2983935, EPI_ISL_2983942, EPI_ISL_2983950, EPI_ISL_2983980, EPI_ISL_2984007, EPI_ISL_2984059, EPI_ISL_2984109, EPI_ISL_2984121, EPI_ISL_2984210, EPI_ISL_3391196, EPI_ISL_3391198, EPI_ISL_3391199, EPI_ISL_3391200, EPI_ISL_3391202, EPI_ISL_3391203, EPI_ISL_3391204, EPI_ISL_3391205, EPI_ISL_3391206, EPI_ISL_3391207, EPI_ISL_3391209, EPI_ISL_3391210, EPI_ISL_3391211, EPI_ISL_3391214, EPI_ISL_3391215, EPI_ISL_3391216, EPI_ISL_3391217, EPI_ISL_3391218, EPI_ISL_3391220, EPI_ISL_3391222, EPI_ISL_3391223, EPI_ISL_3391225, EPI_ISL_3391226, EPI_ISL_3391227, EPI_ISL_3391228, EPI_ISL_3391229, EPI_ISL_3391231, EPI_ISL_3391233, EPI_ISL_3391234, EPI_ISL_3391235, EPI_ISL_3391236, EPI_ISL_3391238, EPI_ISL_3391239, EPI_ISL_3391240, EPI_ISL_3391242, EPI_ISL_3391243, EPI_ISL_3391246, EPI_ISL_3391247, EPI_ISL_3391248, EPI_ISL_3391249, EPI_ISL_3391251, EPI_ISL_3391252, EPI_ISL_3391253, EPI_ISL_3391256, EPI_ISL_3391257, EPI_ISL_3391258, EPI_ISL_3391261, EPI_ISL_3391262, EPI_ISL_3391264, EPI_ISL_3391265, EPI_ISL_3391266, EPI_ISL_3391267, EPI_ISL_3391271, EPI_ISL_3391272, EPI_ISL_3391273, EPI_ISL_3391275, EPI_ISL_3391276, EPI_ISL_3391660, EPI_ISL_3391664, EPI_ISL_3391665, EPI_ISL_3391668, EPI_ISL_3391669, EPI_ISL_3391679, EPI_ISL_3391682, EPI_ISL_3391688, EPI_ISL_3391693, EPI_ISL_3391703, EPI_ISL_3391706, EPI_ISL_3391709, EPI_ISL_3391711, EPI_ISL_3391716, EPI_ISL_3391718, EPI_ISL_3391720, EPI_ISL_3391726, EPI_ISL_3391727, EPI_ISL_3391729, EPI_ISL_3391732, EPI_ISL_3391739, EPI_ISL_3391740, EPI_ISL_3391756, EPI_ISL_3391757, EPI_ISL_3391762, EPI_ISL_3391766, EPI_ISL_3391767, EPI_ISL_3391772, EPI_ISL_3391778, EPI_ISL_3391793, EPI_ISL_3391794, EPI_ISL_3391795, EPI_ISL_3391800, EPI_ISL_3391801, EPI_ISL_3391804, EPI_ISL_3391806, EPI_ISL_3391810, EPI_ISL_3391812, EPI_ISL_3391814, EPI_ISL_3391816, EPI_ISL_3391826, EPI_ISL_3391833, EPI_ISL_3391835, EPI_ISL_3391839, EPI_ISL_3391841, EPI_ISL_3391842, EPI_ISL_3391845, EPI_ISL_3391847, EPI_ISL_3391848, EPI_ISL_3391849, EPI_ISL_3391855, EPI_ISL_3391858, EPI_ISL_3391861, EPI_ISL_3391867, EPI_ISL_3391870, EPI_ISL_3391872, EPI_ISL_3391875, EPI_ISL_3391877, EPI_ISL_3391881, EPI_ISL_3391888, EPI_ISL_3391891, EPI_ISL_3391895, EPI_ISL_3391900, EPI_ISL_3391902, EPI_ISL_3391909, EPI_ISL_3391912, EPI_ISL_3391920, EPI_ISL_3391936, EPI_ISL_3391945, EPI_ISL_3391948, EPI_ISL_3391951, EPI_ISL_3391958, EPI_ISL_3391961, EPI_ISL_3391966, EPI_ISL_3391970, EPI_ISL_3391993, EPI_ISL_3391995, EPI_ISL_3392001, EPI_ISL_3392004, EPI_ISL_3392006, EPI_ISL_3392009, EPI_ISL_3392013, EPI_ISL_3392014, EPI_ISL_3392016, EPI_ISL_3392017, EPI_ISL_3392022, EPI_ISL_3392026, EPI_ISL_3392027, EPI_ISL_3392031, EPI_ISL_3392035, EPI_ISL_3392038, EPI_ISL_3392042, EPI_ISL_3392044, EPI_ISL_3392048, EPI_ISL_3392056, EPI_ISL_3392060, EPI_ISL_3392065, EPI_ISL_3392072, EPI_ISL_3392075, EPI_ISL_3392079, EPI_ISL_3392080, EPI_ISL_3392083, EPI_ISL_3392092, EPI_ISL_3392094, EPI_ISL_3392100, EPI_ISL_3392108, EPI_ISL_3392110, EPI_ISL_3392117, EPI_ISL_3392123, EPI_ISL_3392124, EPI_ISL_3392129, EPI_ISL_3392131, EPI_ISL_3392133, EPI_ISL_3392137, EPI_ISL_3392139, EPI_ISL_3392140, EPI_ISL_3392141, EPI_ISL_3392147, EPI_ISL_3392149, EPI_ISL_3392150, EPI_ISL_3392151, EPI_ISL_3392153, EPI_ISL_3392154, EPI_ISL_3392157, EPI_ISL_3392166, EPI_ISL_3392168, EPI_ISL_3392170, EPI_ISL_3392171, EPI_ISL_3392174, EPI_ISL_3392182, EPI_ISL_3392183, EPI_ISL_3392184, EPI_ISL_3392193, EPI_ISL_3392195, EPI_ISL_3392197, EPI_ISL_3392200, EPI_ISL_3392204, EPI_ISL_3392205, EPI_ISL_3392210, EPI_ISL_3392213, EPI_ISL_3392218, EPI_ISL_3392221, EPI_ISL_3392223, EPI_ISL_3392229, EPI_ISL_3392231, EPI_ISL_3392233, EPI_ISL_3392235, EPI_ISL_3392238, EPI_ISL_3392241, EPI_ISL_3392242, EPI_ISL_3392250, EPI_ISL_3392254, EPI_ISL_3392256, EPI_ISL_3392261, EPI_ISL_3392263, EPI_ISL_3393339, EPI_ISL_3393346, EPI_ISL_3393349, EPI_ISL_3393363, EPI_ISL_3393372, EPI_ISL_3393384, EPI_ISL_3393387, EPI_ISL_3393391, EPI_ISL_3393399, EPI_ISL_3393403, EPI_ISL_3393415, EPI_ISL_3393454, EPI_ISL_3393455, EPI_ISL_3393464, EPI_ISL_3393474, EPI_ISL_3393479, EPI_ISL_3393486, EPI_ISL_3393505, EPI_ISL_3393509, EPI_ISL_3393512, EPI_ISL_3393516, EPI_ISL_3393520, EPI_ISL_3393522, EPI_ISL_3393531, EPI_ISL_3393533, EPI_ISL_3475568, EPI_ISL_3475584, EPI_ISL_3475585, EPI_ISL_3475594, EPI_ISL_3475601, EPI_ISL_3475603, EPI_ISL_3475607, EPI_ISL_3475617, EPI_ISL_3475628, EPI_ISL_3475638, EPI_ISL_3475643, EPI_ISL_3475654, EPI_ISL_3475655, EPI_ISL_3475661, EPI_ISL_3475669, EPI_ISL_3475678, EPI_ISL_3475683, EPI_ISL_3475699, EPI_ISL_3475708, EPI_ISL_3475709, EPI_ISL_3475711, EPI_ISL_3475714, EPI_ISL_3475717, EPI_ISL_3475729, EPI_ISL_3475750, EPI_ISL_3475789, EPI_ISL_3475807, EPI_ISL_3475811, EPI_ISL_3475816, EPI_ISL_3475817, EPI_ISL_3475840, EPI_ISL_3475852, EPI_ISL_3475853, EPI_ISL_3475856, EPI_ISL_3475879, EPI_ISL_3475882, EPI_ISL_3475921, EPI_ISL_3475940, EPI_ISL_3475985, EPI_ISL_3476010, EPI_ISL_3476012, EPI_ISL_3476408, EPI_ISL_3476414, EPI_ISL_3476416, EPI_ISL_3476419, EPI_ISL_3476422, EPI_ISL_3476423, EPI_ISL_3476425, EPI_ISL_3476428, EPI_ISL_3476430, EPI_ISL_3476432, EPI_ISL_3476433, EPI_ISL_3476434, EPI_ISL_3476440, EPI_ISL_3476444, EPI_ISL_3476447, EPI_ISL_3476448, EPI_ISL_3476453, EPI_ISL_3476456, EPI_ISL_3476461, EPI_ISL_3476466, EPI_ISL_3476467, EPI_ISL_3476475, EPI_ISL_3476487, EPI_ISL_3476490, EPI_ISL_3476492, EPI_ISL_3476502, EPI_ISL_3476504, EPI_ISL_3476512, EPI_ISL_3476518, EPI_ISL_3476540, EPI_ISL_3476546, EPI_ISL_3476548, EPI_ISL_3476552, EPI_ISL_3476554, EPI_ISL_3476558, EPI_ISL_3476561, EPI_ISL_3476564, EPI_ISL_3476566, EPI_ISL_3476569, EPI_ISL_3476570, EPI_ISL_3476574, EPI_ISL_3476575, EPI_ISL_3476582, EPI_ISL_3476586, EPI_ISL_3476587, EPI_ISL_3476588, EPI_ISL_3476590, EPI_ISL_3476595, EPI_ISL_3476598, EPI_ISL_3476599, EPI_ISL_3476602, EPI_ISL_3476603, EPI_ISL_3476612, EPI_ISL_3476613, EPI_ISL_3476618, EPI_ISL_3476629, EPI_ISL_3476630, EPI_ISL_3476631, EPI_ISL_3476632, EPI_ISL_3476634, EPI_ISL_3476635, EPI_ISL_3476638, EPI_ISL_3476650, EPI_ISL_3476663, EPI_ISL_3476664, EPI_ISL_3476665, EPI_ISL_3476666, EPI_ISL_3476667, EPI_ISL_3476670, EPI_ISL_3476675, EPI_ISL_3476678, EPI_ISL_3476679, EPI_ISL_3476681, EPI_ISL_3476683, EPI_ISL_3476685, EPI_ISL_3476687, EPI_ISL_3476693, EPI_ISL_3476694, EPI_ISL_3476698, EPI_ISL_3476706, EPI_ISL_3476723, EPI_ISL_3476725, EPI_ISL_3476731, EPI_ISL_3476732, EPI_ISL_3476737, EPI_ISL_3476743, EPI_ISL_3476746, EPI_ISL_3476752, EPI_ISL_3476756, EPI_ISL_3476757, EPI_ISL_3476761, EPI_ISL_3476768, EPI_ISL_3476771, EPI_ISL_3476772, EPI_ISL_3476779, EPI_ISL_3476786, EPI_ISL_3476789, EPI_ISL_3476793, EPI_ISL_3476796, EPI_ISL_3476798, EPI_ISL_3476800, EPI_ISL_3476803, EPI_ISL_3476806, EPI_ISL_3476807, EPI_ISL_3476808, EPI_ISL_3476809, EPI_ISL_3476810, EPI_ISL_3476811, EPI_ISL_3476812, EPI_ISL_3476814, EPI_ISL_3476815, EPI_ISL_3476818, EPI_ISL_3476819, EPI_ISL_3476825, EPI_ISL_3476826, EPI_ISL_3476827, EPI_ISL_3476837, EPI_ISL_3476839, EPI_ISL_3476842, EPI_ISL_3476847, EPI_ISL_3476853, EPI_ISL_3476856, EPI_ISL_3476857, EPI_ISL_3476862, EPI_ISL_3476867, EPI_ISL_3476870, EPI_ISL_3476871, EPI_ISL_3476873, EPI_ISL_3476874, EPI_ISL_3476876, EPI_ISL_3476877, EPI_ISL_3476878, EPI_ISL_3476880, EPI_ISL_3476882, EPI_ISL_3476884, EPI_ISL_3476885, EPI_ISL_3476886, EPI_ISL_3476887, EPI_ISL_3476896, EPI_ISL_3476900, EPI_ISL_3476904, EPI_ISL_3476907, EPI_ISL_3476912, EPI_ISL_3476913, EPI_ISL_3476917, EPI_ISL_3476920, EPI_ISL_3476922, EPI_ISL_3476924, EPI_ISL_3476927, EPI_ISL_3476930, EPI_ISL_3476933, EPI_ISL_3476934, EPI_ISL_3476949, EPI_ISL_3476951, EPI_ISL_3476953, EPI_ISL_3476955, EPI_ISL_3476956, EPI_ISL_3476960, EPI_ISL_3476963, EPI_ISL_3476965, EPI_ISL_3476966, EPI_ISL_3476967, EPI_ISL_3476968, EPI_ISL_3476969, EPI_ISL_3476974, EPI_ISL_3476978, EPI_ISL_3476979, EPI_ISL_3476980, EPI_ISL_3476981, EPI_ISL_3476982, EPI_ISL_3476987, EPI_ISL_3476991, EPI_ISL_3476992, EPI_ISL_3476993, EPI_ISL_3476994, EPI_ISL_3476997, EPI_ISL_3476998, EPI_ISL_3477014, EPI_ISL_3477021, EPI_ISL_3477024, EPI_ISL_3477028, EPI_ISL_3477030, EPI_ISL_3477031, EPI_ISL_3477032, EPI_ISL_3477034, EPI_ISL_3477035, EPI_ISL_3477036, EPI_ISL_3477037, EPI_ISL_3477040, EPI_ISL_3477043, EPI_ISL_3477044, EPI_ISL_3477045, EPI_ISL_3477048, EPI_ISL_3477049, EPI_ISL_3477051, EPI_ISL_3477052, EPI_ISL_3477054, EPI_ISL_3477056, EPI_ISL_3477063, EPI_ISL_3477067, EPI_ISL_3477068, EPI_ISL_3477070, EPI_ISL_3477624, EPI_ISL_3477645, EPI_ISL_3477648, EPI_ISL_3477668, EPI_ISL_3477674, EPI_ISL_3477678, EPI_ISL_3477679, EPI_ISL_3477685, EPI_ISL_3477687, EPI_ISL_3477716, EPI_ISL_3477738, EPI_ISL_3477782, EPI_ISL_3477787, EPI_ISL_3477793, EPI_ISL_3477795, EPI_ISL_3477796, EPI_ISL_3477808, EPI_ISL_3477834, EPI_ISL_3477850, EPI_ISL_3477853, EPI_ISL_3477854, EPI_ISL_3477856, EPI_ISL_3477861, EPI_ISL_3477871, EPI_ISL_3477872, EPI_ISL_3477874, EPI_ISL_3477882, EPI_ISL_3477902, EPI_ISL_3477912, EPI_ISL_3477913, EPI_ISL_3477923, EPI_ISL_3477928, EPI_ISL_3477935, EPI_ISL_3477946, EPI_ISL_3477952, EPI_ISL_3477955, EPI_ISL_3477969, EPI_ISL_3477970, EPI_ISL_3477971, EPI_ISL_3477974, EPI_ISL_3477984, EPI_ISL_3477991, EPI_ISL_3477997, EPI_ISL_3477999, EPI_ISL_3478003, EPI_ISL_3478014, EPI_ISL_3478017, EPI_ISL_3478018, EPI_ISL_3478021, EPI_ISL_3478028, EPI_ISL_3478051, EPI_ISL_3478054, EPI_ISL_3478060, EPI_ISL_3478064, EPI_ISL_3478073, EPI_ISL_3478078, EPI_ISL_3478080, EPI_ISL_3478090, EPI_ISL_3478098, EPI_ISL_3478102, EPI_ISL_3478113, EPI_ISL_3478116, EPI_ISL_3478117, EPI_ISL_3478120, EPI_ISL_3478122, EPI_ISL_3478130, EPI_ISL_3478134, EPI_ISL_3478144, EPI_ISL_3478151, EPI_ISL_3478173, EPI_ISL_3478185, EPI_ISL_3478197, EPI_ISL_3478208, EPI_ISL_3478209, EPI_ISL_3478213, EPI_ISL_3478223, EPI_ISL_3478228, EPI_ISL_3478230, EPI_ISL_3478233, EPI_ISL_3478243, EPI_ISL_3478247, EPI_ISL_3478261, EPI_ISL_3478267, EPI_ISL_3478269, EPI_ISL_3478280, EPI_ISL_3478287, EPI_ISL_3478290, EPI_ISL_3478291, EPI_ISL_3478293, EPI_ISL_3478662, EPI_ISL_3478668, EPI_ISL_3478669, EPI_ISL_3478672, EPI_ISL_3478674, EPI_ISL_3478681, EPI_ISL_3478688, EPI_ISL_3478691, EPI_ISL_3478696, EPI_ISL_3478699, EPI_ISL_3478705, EPI_ISL_3478706, EPI_ISL_3478707, EPI_ISL_3478711, EPI_ISL_3478714, EPI_ISL_3478716, EPI_ISL_3478743, EPI_ISL_3478744, EPI_ISL_3478747, EPI_ISL_3478771, EPI_ISL_3478773, EPI_ISL_3478778, EPI_ISL_3478789, EPI_ISL_3478803, EPI_ISL_3478809, EPI_ISL_3478811, EPI_ISL_3478812, EPI_ISL_3478813, EPI_ISL_3478816, EPI_ISL_3478822, EPI_ISL_3478823, EPI_ISL_5588400, EPI_ISL_5588727, EPI_ISL_5588730, EPI_ISL_5588765, EPI_ISL_5588768, EPI_ISL_5588979, EPI_ISL_5593349, EPI_ISL_5593480, EPI_ISL_5593706, EPI_ISL_5593789, EPI_ISL_5593823, EPI_ISL_5594624, EPI_ISL_5595028, EPI_ISL_5625097, EPI_ISL_5625113, EPI_ISL_5625115, EPI_ISL_5625123, EPI_ISL_5625126, EPI_ISL_5625131, EPI_ISL_5625137, EPI_ISL_5625139, EPI_ISL_5625141, EPI_ISL_5625142, EPI_ISL_5625143, EPI_ISL_5625145, EPI_ISL_5625146, EPI_ISL_5625147, EPI_ISL_5625148, EPI_ISL_5625149, EPI_ISL_5625150, EPI_ISL_5625155, EPI_ISL_5625156, EPI_ISL_5625157, EPI_ISL_5625158, EPI_ISL_5625160, EPI_ISL_5625161, EPI_ISL_5625162, EPI_ISL_5625163, EPI_ISL_5625164, EPI_ISL_5625165, EPI_ISL_5625166, EPI_ISL_5625167, EPI_ISL_5625168, EPI_ISL_5625169, EPI_ISL_5625171, EPI_ISL_5625172, EPI_ISL_5625173, EPI_ISL_5625174, EPI_ISL_5625175, EPI_ISL_5625179, EPI_ISL_5625180, EPI_ISL_5625181, EPI_ISL_5625196, EPI_ISL_5625202, EPI_ISL_5625208, EPI_ISL_5625225, EPI_ISL_5625226, EPI_ISL_5625228, EPI_ISL_5625231, EPI_ISL_5625239, EPI_ISL_5625242, EPI_ISL_5625248, EPI_ISL_5625255, EPI_ISL_5625259, EPI_ISL_5625260, EPI_ISL_5625262, EPI_ISL_5625263, EPI_ISL_5625266, EPI_ISL_5625267, EPI_ISL_5625269, EPI_ISL_5625274, EPI_ISL_5625284, EPI_ISL_5625287, EPI_ISL_5625292, EPI_ISL_5625310, EPI_ISL_5625320, EPI_ISL_5625321, EPI_ISL_5625324, EPI_ISL_5625341, EPI_ISL_5625342, EPI_ISL_5625364, EPI_ISL_5625382, EPI_ISL_5637676, EPI_ISL_5637715, EPI_ISL_5637738, EPI_ISL_5637741, EPI_ISL_5637744, EPI_ISL_5637752, EPI_ISL_5637774, EPI_ISL_5637792, EPI_ISL_5637796, EPI_ISL_5637816, EPI_ISL_5637823, EPI_ISL_5637828, EPI_ISL_5637829, EPI_ISL_5637855, EPI_ISL_5637858, EPI_ISL_5637859, EPI_ISL_5637873, EPI_ISL_5637886, EPI_ISL_5637950, EPI_ISL_5638089, EPI_ISL_5638229, EPI_ISL_5638284, EPI_ISL_5638326, EPI_ISL_5691125, EPI_ISL_5691126, EPI_ISL_5691127, EPI_ISL_5691128, EPI_ISL_5691132, EPI_ISL_5691133, EPI_ISL_5691134, EPI_ISL_5691135, EPI_ISL_5691138, EPI_ISL_5691151, EPI_ISL_5691152, EPI_ISL_5691153, EPI_ISL_5691158, EPI_ISL_5691160, EPI_ISL_5691183, EPI_ISL_5691184, EPI_ISL_5691187, EPI_ISL_5691192, EPI_ISL_5691201, EPI_ISL_5691211, EPI_ISL_5691213, EPI_ISL_5691214, EPI_ISL_5691215, EPI_ISL_5691219, EPI_ISL_5691220, EPI_ISL_5691223, EPI_ISL_5691229, EPI_ISL_5691230, EPI_ISL_5691231, EPI_ISL_5691232, EPI_ISL_5691237, EPI_ISL_5691238, EPI_ISL_5691239, EPI_ISL_5691240, EPI_ISL_5691242, EPI_ISL_5691247, EPI_ISL_5691248, EPI_ISL_5691249, EPI_ISL_5691250, EPI_ISL_5691251, EPI_ISL_5691253, EPI_ISL_5691254, EPI_ISL_5691255, EPI_ISL_5691256, EPI_ISL_5691257, EPI_ISL_5691258, EPI_ISL_5691259, EPI_ISL_5691260, EPI_ISL_5691261, EPI_ISL_5691263, EPI_ISL_5691264, EPI_ISL_5691265, EPI_ISL_5691266, EPI_ISL_5691267, EPI_ISL_5691269, EPI_ISL_5691272, EPI_ISL_5691273, EPI_ISL_5691278, EPI_ISL_5691279, EPI_ISL_5691280, EPI_ISL_5691281, EPI_ISL_5691282, EPI_ISL_5691283, EPI_ISL_5691284, EPI_ISL_5691286, EPI_ISL_5691287, EPI_ISL_5691289, EPI_ISL_5691290, EPI_ISL_5691291, EPI_ISL_5691303, EPI_ISL_5691311, EPI_ISL_5691313, EPI_ISL_5691314, EPI_ISL_5691338, EPI_ISL_5691344, EPI_ISL_5691349, EPI_ISL_5691353, EPI_ISL_5691354, EPI_ISL_5691356, EPI_ISL_5691357, EPI_ISL_5691362, EPI_ISL_5691364, EPI_ISL_5691367, EPI_ISL_5691371, EPI_ISL_5691373, EPI_ISL_5691394, EPI_ISL_5691397, EPI_ISL_5691398, EPI_ISL_5691399, EPI_ISL_5691401, EPI_ISL_5691405, EPI_ISL_5691406, EPI_ISL_5691407, EPI_ISL_5691408, EPI_ISL_5691409, EPI_ISL_5691410, EPI_ISL_5691412, EPI_ISL_5691415, EPI_ISL_5691416, EPI_ISL_5691419, EPI_ISL_5691423, EPI_ISL_5691424, EPI_ISL_5691425, EPI_ISL_5691428, EPI_ISL_5747688, EPI_ISL_5747735, EPI_ISL_5747913, EPI_ISL_5747997, EPI_ISL_5748081, EPI_ISL_5748197, EPI_ISL_5748305, EPI_ISL_5748821, EPI_ISL_5748828, EPI_ISL_5748842, EPI_ISL_5748849, EPI_ISL_5748862, EPI_ISL_5748878, EPI_ISL_5748885, EPI_ISL_5749202, EPI_ISL_5749204, EPI_ISL_5749232, EPI_ISL_5749245, EPI_ISL_5749255, EPI_ISL_5749294, EPI_ISL_5749318, EPI_ISL_5749347, EPI_ISL_5749380, EPI_ISL_5749440, EPI_ISL_5749495, EPI_ISL_5749500, EPI_ISL_5749658, EPI_ISL_5749712, EPI_ISL_5749799, EPI_ISL_5749809, EPI_ISL_5749926, EPI_ISL_5750165, EPI_ISL_5750192, EPI_ISL_5946544, EPI_ISL_5946558, EPI_ISL_5946674, EPI_ISL_5946761, EPI_ISL_5946773, EPI_ISL_6250855, EPI_ISL_6250861, EPI_ISL_6250863, EPI_ISL_6250865, EPI_ISL_6250866, EPI_ISL_6250868, EPI_ISL_6250874, EPI_ISL_6250878, EPI_ISL_6250883, EPI_ISL_6250884, EPI_ISL_6250887, EPI_ISL_6250888, EPI_ISL_6250890, EPI_ISL_6250897, EPI_ISL_6250898, EPI_ISL_6250906, EPI_ISL_6250908, EPI_ISL_6250909, EPI_ISL_6250910, EPI_ISL_6250911, EPI_ISL_6250916, EPI_ISL_6250917, EPI_ISL_6250921, EPI_ISL_6250923, EPI_ISL_6250925, EPI_ISL_6250926, EPI_ISL_6250928, EPI_ISL_6250929, EPI_ISL_6250932, EPI_ISL_6250934, EPI_ISL_6250935, EPI_ISL_6250936, EPI_ISL_6250939, EPI_ISL_6250941, EPI_ISL_6250942, EPI_ISL_6250943, EPI_ISL_6250946, EPI_ISL_6250950, EPI_ISL_6250952, EPI_ISL_6250956, EPI_ISL_6250957, EPI_ISL_6250958, EPI_ISL_6250960, EPI_ISL_6250961, EPI_ISL_6250963, EPI_ISL_6250976, EPI_ISL_6250979, EPI_ISL_6250982, EPI_ISL_6250986, EPI_ISL_6250997, EPI_ISL_6250999, EPI_ISL_6251001, EPI_ISL_6251002, EPI_ISL_6251004, EPI_ISL_6251011, EPI_ISL_6251013, EPI_ISL_6251015, EPI_ISL_6251016, EPI_ISL_6251023, EPI_ISL_6251030, EPI_ISL_6251033, EPI_ISL_6251044, EPI_ISL_6251049, EPI_ISL_6251053, EPI_ISL_6251054, EPI_ISL_6251057, EPI_ISL_6251058, EPI_ISL_6251065, EPI_ISL_6251066, EPI_ISL_6251067, EPI_ISL_6251068, EPI_ISL_6251075, EPI_ISL_6251076, EPI_ISL_6251083, EPI_ISL_6251087, EPI_ISL_6251207, EPI_ISL_6251210, EPI_ISL_6251217, EPI_ISL_6251221, EPI_ISL_6251223, EPI_ISL_6251224, EPI_ISL_6251226, EPI_ISL_6251227, EPI_ISL_6251235, EPI_ISL_6251241, EPI_ISL_6251246, EPI_ISL_6251247, EPI_ISL_6251256, EPI_ISL_6251260, EPI_ISL_6251261, EPI_ISL_6251262, EPI_ISL_6251265, EPI_ISL_6251273, EPI_ISL_6251288, EPI_ISL_6251296, EPI_ISL_6251301, EPI_ISL_6251303, EPI_ISL_6251309, EPI_ISL_6251314, EPI_ISL_6251318, EPI_ISL_6251319, EPI_ISL_6251320, EPI_ISL_6251325, EPI_ISL_6251326, EPI_ISL_6251330, EPI_ISL_6251332, EPI_ISL_6251344, EPI_ISL_6251350, EPI_ISL_6251358, EPI_ISL_6251359, EPI_ISL_6251361, EPI_ISL_6251362, EPI_ISL_6251367, EPI_ISL_6251368, EPI_ISL_6251373, EPI_ISL_6251376, EPI_ISL_6251377, EPI_ISL_6251389, EPI_ISL_6251395, EPI_ISL_6251400, EPI_ISL_6251403, EPI_ISL_6251405, EPI_ISL_6251411, EPI_ISL_6251412, EPI_ISL_6251414, EPI_ISL_6251421, EPI_ISL_6251428, EPI_ISL_6251429, EPI_ISL_6251431, EPI_ISL_6251437, EPI_ISL_6251441, EPI_ISL_6251444, EPI_ISL_6251446, EPI_ISL_6251447, EPI_ISL_6251454, EPI_ISL_6251464, EPI_ISL_6251465, EPI_ISL_6253981, EPI_ISL_6253983, EPI_ISL_6253986, EPI_ISL_6254035, EPI_ISL_6254051, EPI_ISL_6254059, EPI_ISL_6254080, EPI_ISL_6254089, EPI_ISL_6254099, EPI_ISL_6254109, EPI_ISL_6254153, EPI_ISL_6254260, EPI_ISL_6254271, EPI_ISL_6254316, EPI_ISL_6254523, EPI_ISL_6254536, EPI_ISL_6254541, EPI_ISL_6254547, EPI_ISL_6309771, EPI_ISL_6309772, EPI_ISL_6309780, EPI_ISL_6309787, EPI_ISL_6470163, EPI_ISL_6470165, EPI_ISL_6470170, EPI_ISL_6470177, EPI_ISL_6470178, EPI_ISL_6470182, EPI_ISL_6470192, EPI_ISL_6470207, EPI_ISL_6470217, EPI_ISL_6470226, EPI_ISL_6470227, EPI_ISL_6470231, EPI_ISL_6470235, EPI_ISL_6470246, EPI_ISL_6470248, EPI_ISL_6470250, EPI_ISL_6470257, EPI_ISL_6470261, EPI_ISL_6470276, EPI_ISL_6470296, EPI_ISL_6470301, EPI_ISL_6470304, EPI_ISL_6470310, EPI_ISL_6470319, EPI_ISL_6470323, EPI_ISL_6470326, EPI_ISL_6470364, EPI_ISL_6470372, EPI_ISL_6470387, EPI_ISL_6470394, EPI_ISL_6470411, EPI_ISL_6470421, EPI_ISL_6470433, EPI_ISL_6470438, EPI_ISL_6470450, EPI_ISL_6470461, EPI_ISL_6470465, EPI_ISL_6470466, EPI_ISL_6470471, EPI_ISL_6470474, EPI_ISL_6470487
SELAS MIRIALIS	CNR Virus des Infections Respiratoires - France SUD	Antonin Bal et al	EPI_ISL_1265774, EPI_ISL_1265775, EPI_ISL_1265845, EPI_ISL_1287754
SELAS-D-LAB	Department of Virology, Henri Mondor University Hospital, Assistance Publique Hôpitaux de Paris, Université Paris-Est Créteil, INSERM U955	Christophe Rodriguez et al	EPI_ISL_3392043, EPI_ISL_3392073, EPI_ISL_3392086, EPI_ISL_3392112, EPI_ISL_3392156, EPI_ISL_3392177, EPI_ISL_3392202, EPI_ISL_3474841, EPI_ISL_3474852, EPI_ISL_3474867, EPI_ISL_3474868, EPI_ISL_3474894, EPI_ISL_3474899, EPI_ISL_3474925, EPI_ISL_3474929, EPI_ISL_3474932, EPI_ISL_3474943, EPI_ISL_3474950, EPI_ISL_3474961, EPI_ISL_3475020, EPI_ISL_3475030, EPI_ISL_3475037, EPI_ISL_3475047, EPI_ISL_3475077
SELCO BIO	CERBA HealthCare	Bénédicte Roquebert et al	EPI_ISL_6050954, EPI_ISL_6507376, EPI_ISL_6507377, EPI_ISL_6690471, EPI_ISL_6690472, EPI_ISL_6690473
SEQUENCING AZ TURNHOUT	Labo Klinische Biologie, UZA	Marie Le Mercier et al	EPI_ISL_4392373, EPI_ISL_4392381, EPI_ISL_4392386
SEREMI de Salud Región de la Araucania	Unidad de Genómica y Bioinformática, Núcleo Científico y Tecnológico en Biorecursos (BIOREN), Universidad de La Frontera	Claudio Vásquez et al	EPI_ISL_4510323, EPI_ISL_4510324, EPI_ISL_4510325, EPI_ISL_4510326, EPI_ISL_4510327
SEREMI, Antofagasta.	Laboratorio de Genómica Microbiana, Unidad de Bioquímica, Departamento Biomédico, Facultad de Ciencias de la Salud, Universidad de Antofagasta, Chile.	Alexandra Galetović et al	EPI_ISL_4085128, EPI_ISL_4085129
SERRANA	Instituto Butantan / Mendelics	Dimas Tadeu Covas et al	EPI_ISL_2346050, EPI_ISL_2346051, EPI_ISL_2346052, EPI_ISL_2346053, EPI_ISL_2346054, EPI_ISL_2346055, EPI_ISL_2346056, EPI_ISL_2346057, EPI_ISL_2346058, EPI_ISL_2346059, EPI_ISL_2346060, EPI_ISL_2346061, EPI_ISL_2346062, EPI_ISL_2346063, EPI_ISL_2346064, EPI_ISL_2346065, EPI_ISL_2346066, EPI_ISL_2346067, EPI_ISL_2346068, EPI_ISL_2346069, EPI_ISL_2346070, EPI_ISL_2346071, EPI_ISL_2346072, EPI_ISL_2346073, EPI_ISL_2346075, EPI_ISL_2346076, EPI_ISL_2346077, EPI_ISL_2346078, EPI_ISL_2346079, EPI_ISL_2346080, EPI_ISL_2346081, EPI_ISL_2346082
SERV DE VIG SANITARIA EPIDEMIO E CTRL DE ZOONOZES GUARUJA	Instituto Butantan	Dimas Tadeu Covas et al	EPI_ISL_2462330, EPI_ISL_2493565, EPI_ISL_2493567, EPI_ISL_2493568, EPI_ISL_2493569, EPI_ISL_2493832, EPI_ISL_2493833, EPI_ISL_2493834, EPI_ISL_2493836, EPI_ISL_2493837, EPI_ISL_2493838, EPI_ISL_2493839, EPI_ISL_2493840, EPI_ISL_2493842, EPI_ISL_2493889, EPI_ISL_2493890, EPI_ISL_2493892, EPI_ISL_2493893, EPI_ISL_2493894, EPI_ISL_2494294, EPI_ISL_2494322, EPI_ISL_5646303, EPI_ISL_5646327, EPI_ISL_5646328, EPI_ISL_5646338, EPI_ISL_5646357, EPI_ISL_5646364, EPI_ISL_5647970, EPI_ISL_5647975, EPI_ISL_5648014, EPI_ISL_5663692, EPI_ISL_5664293, EPI_ISL_5664621, EPI_ISL_5664664, EPI_ISL_5664809, EPI_ISL_5664893, EPI_ISL_5665164, EPI_ISL_5665468
SERV DE VIG SANITARIA EPIDEMIO E CTRL DE ZOONOZES GUARUJA	Instituto Butantan / Mendelics	Dimas Tadeu Covas et al	EPI_ISL_1445162, EPI_ISL_1445163, EPI_ISL_1445164, EPI_ISL_1445165, EPI_ISL_1445166, EPI_ISL_1445167, EPI_ISL_1445269, EPI_ISL_1445272, EPI_ISL_2208897, EPI_ISL_2209341, EPI_ISL_2345810, EPI_ISL_2345856
SERV DE VIG SANITARIA EPIDEMIO E CTRL DE ZOONOZES GUARUJA	Instituto Butantan / Mendelics	Instituto Butantan: Dimas Tadeu Covas et al	EPI_ISL_1966093, EPI_ISL_1966094, EPI_ISL_1966181, EPI_ISL_1966182, EPI_ISL_1966183, EPI_ISL_1966184, EPI_ISL_1966185, EPI_ISL_1966186
SERV.VACC.ASS.4	Dipartimento di Medicina di Laboratorio, Azienda sanitaria universitaria Friuli Centrale (ASU FC)	Corrado Pipan et al	EPI_ISL_3535763, EPI_ISL_3535766, EPI_ISL_3535775, EPI_ISL_3535781, EPI_ISL_3535783, EPI_ISL_3535785, EPI_ISL_3535789, EPI_ISL_3535796, EPI_ISL_3535799, EPI_ISL_3535802, EPI_ISL_3535803, EPI_ISL_3614157, EPI_ISL_3614158, EPI_ISL_3614160, EPI_ISL_3614165, EPI_ISL_3614172, EPI_ISL_3614173, EPI_ISL_3614180, EPI_ISL_3614182, EPI_ISL_3614183, EPI_ISL_3614184, EPI_ISL_3614185, EPI_ISL_3614186, EPI_ISL_3614189, EPI_ISL_3614191
SERVICIOS MEDICOS OLIMPUS	Instituto Nacional de Salud- Dirección de Investigación en Salud Pública	Katherine Laiton-Donato et al	EPI_ISL_3385776, EPI_ISL_3385821, EPI_ISL_3385835, EPI_ISL_3385840
SERVIZIO DI IGIENE E SANITÀ PUBBLICA ASL Teramo	Istituto Zooprofilattico Sperimentale dell'Abruzzo e Molise G.Caporale	Lorusso A et al	EPI_ISL_435149, EPI_ISL_435153, EPI_ISL_435154, EPI_ISL_435155, EPI_ISL_436726, EPI_ISL_436727, EPI_ISL_436728, EPI_ISL_436729
SESARAM	Instituto Nacional de Saude (INSA)	Borges et al	EPI_ISL_1853530, EPI_ISL_1853558, EPI_ISL_1853671, EPI_ISL_1853672, EPI_ISL_1853673, EPI_ISL_1853674, EPI_ISL_1853675, EPI_ISL_1853676, EPI_ISL_1853677, EPI_ISL_1853678, EPI_ISL_1853679, EPI_ISL_1853680, EPI_ISL_1853681, EPI_ISL_1853682, EPI_ISL_1853683, EPI_ISL_1853684, EPI_ISL_1853685, EPI_ISL_1853686, EPI_ISL_1853687, EPI_ISL_1853688, EPI_ISL_1853689, EPI_ISL_1853690, EPI_ISL_1853691, EPI_ISL_1853731, EPI_ISL_1853732, EPI_ISL_1853733, EPI_ISL_1853734, EPI_ISL_1853735, EPI_ISL_1853736, EPI_ISL_1853737, EPI_ISL_1853738, EPI_ISL_1853739, EPI_ISL_1853740, EPI_ISL_1853741, EPI_ISL_1853742, EPI_ISL_1853743, EPI_ISL_1853744, EPI_ISL_1853745, EPI_ISL_1853746, EPI_ISL_1853747, EPI_ISL_1853848, EPI_ISL_1853859, EPI_ISL_1853892, EPI_ISL_1853980, EPI_ISL_1854252, EPI_ISL_1854253, EPI_ISL_1854269, EPI_ISL_2445873, EPI_ISL_2445874, EPI_ISL_2445875, EPI_ISL_2445876, EPI_ISL_2445877, EPI_ISL_2445878, EPI_ISL_2445879, EPI_ISL_2445880, EPI_ISL_2445881, EPI_ISL_2445882, EPI_ISL_2445883, EPI_ISL_2445884, EPI_ISL_2445885, EPI_ISL_2445886, EPI_ISL_2445887, EPI_ISL_2445888, EPI_ISL_2445889, EPI_ISL_2445890, EPI_ISL_2445891, EPI_ISL_2445892, EPI_ISL_2445893, EPI_ISL_2445894, EPI_ISL_2445895, EPI_ISL_2445896, EPI_ISL_2445897, EPI_ISL_2445898, EPI_ISL_2445899, EPI_ISL_2445900, EPI_ISL_2445901, EPI_ISL_2445902, EPI_ISL_2445903, EPI_ISL_2445904, EPI_ISL_2445905, EPI_ISL_2445906, EPI_ISL_2445907, EPI_ISL_2445908, EPI_ISL_2445909, EPI_ISL_2445910, EPI_ISL_2445911, EPI_ISL_2445912, EPI_ISL_2445913, EPI_ISL_2445914, EPI_ISL_2445915, EPI_ISL_2445916, EPI_ISL_2445917, EPI_ISL_2445918, EPI_ISL_2445919, EPI_ISL_2445920, EPI_ISL_2445921, EPI_ISL_2445922, EPI_ISL_2445923, EPI_ISL_2445924, EPI_ISL_2695227, EPI_ISL_2695228, EPI_ISL_2695229, EPI_ISL_2695230, EPI_ISL_2695231, EPI_ISL_2695232, EPI_ISL_2695233, EPI_ISL_2695234, EPI_ISL_2695235, EPI_ISL_2695236, EPI_ISL_2695237, EPI_ISL_2695238, EPI_ISL_2695239, EPI_ISL_2695240, EPI_ISL_2695241, EPI_ISL_2695242, EPI_ISL_2695243, EPI_ISL_2695244, EPI_ISL_2695245, EPI_ISL_2695246, EPI_ISL_2695247, EPI_ISL_2695248, EPI_ISL_2695249, EPI_ISL_2695250, EPI_ISL_2695251, EPI_ISL_2695252, EPI_ISL_2695253, EPI_ISL_2695254, EPI_ISL_2695255, EPI_ISL_2695256, EPI_ISL_2695257, EPI_ISL_2895381, EPI_ISL_2895382, EPI_ISL_2895383, EPI_ISL_2895384, EPI_ISL_2895385, EPI_ISL_2895386, EPI_ISL_2895387, EPI_ISL_2895388, EPI_ISL_2895389, EPI_ISL_2895390, EPI_ISL_2895391, EPI_ISL_2895392, EPI_ISL_2895393, EPI_ISL_2895394, EPI_ISL_2895395, EPI_ISL_2895396, EPI_ISL_2895397, EPI_ISL_2895398, EPI_ISL_2895399, EPI_ISL_2895400, EPI_ISL_2895401, EPI_ISL_2895402, EPI_ISL_2895403, EPI_ISL_2895404, EPI_ISL_2895405, EPI_ISL_2895406, EPI_ISL_2895407, EPI_ISL_2895408, EPI_ISL_2895409, EPI_ISL_2895410, EPI_ISL_2895411, EPI_ISL_2895412, EPI_ISL_2895413, EPI_ISL_2895414, EPI_ISL_2895415, EPI_ISL_2895416, EPI_ISL_2989106, EPI_ISL_2989113, EPI_ISL_2989436, EPI_ISL_2989437, EPI_ISL_2989438, EPI_ISL_2989439, EPI_ISL_2989440, EPI_ISL_2989441, EPI_ISL_2989442, EPI_ISL_2989443, EPI_ISL_2989444, EPI_ISL_2989445, EPI_ISL_2989446, EPI_ISL_2989447, EPI_ISL_2989448, EPI_ISL_2989449, EPI_ISL_2989450, EPI_ISL_2989451, EPI_ISL_2989452, EPI_ISL_2989453, EPI_ISL_2989454, EPI_ISL_2989455, EPI_ISL_2989456, EPI_ISL_2989457, EPI_ISL_2989458, EPI_ISL_2989459, EPI_ISL_2989460, EPI_ISL_2989461, EPI_ISL_2989462, EPI_ISL_2989463, EPI_ISL_2989464, EPI_ISL_2989465, EPI_ISL_3071697, EPI_ISL_3071698, EPI_ISL_3071700, EPI_ISL_3071702, EPI_ISL_3071703, EPI_ISL_3071704, EPI_ISL_3071705, EPI_ISL_3071706, EPI_ISL_3071707, EPI_ISL_3071708, EPI_ISL_3071709, EPI_ISL_3071710, EPI_ISL_3071711, EPI_ISL_3071712, EPI_ISL_3071713, EPI_ISL_3071715, EPI_ISL_3071716, EPI_ISL_3071717, EPI_ISL_3071718, EPI_ISL_3071719, EPI_ISL_3071720, EPI_ISL_3071721, EPI_ISL_3071722, EPI_ISL_3071723, EPI_ISL_3071724, EPI_ISL_3071725, EPI_ISL_3071726, EPI_ISL_3071727, EPI_ISL_3071728, EPI_ISL_3071729, EPI_ISL_3071730, EPI_ISL_3071731, EPI_ISL_3071732, EPI_ISL_3071733, EPI_ISL_3071734, EPI_ISL_3204571, EPI_ISL_3204572, EPI_ISL_3204573, EPI_ISL_3204574, EPI_ISL_3204575, EPI_ISL_3204576, EPI_ISL_3204577, EPI_ISL_3204578, EPI_ISL_3204579, EPI_ISL_3204580, EPI_ISL_3204581, EPI_ISL_3204582, EPI_ISL_3204583, EPI_ISL_3204584, EPI_ISL_3204585, EPI_ISL_3204586, EPI_ISL_3204587, EPI_ISL_3204588, EPI_ISL_3204589, EPI_ISL_3204590, EPI_ISL_3204592, EPI_ISL_3204593, EPI_ISL_3204594, EPI_ISL_3204595, EPI_ISL_3204596, EPI_ISL_3204597, EPI_ISL_3204598, EPI_ISL_3204599, EPI_ISL_3204600, EPI_ISL_3204601, EPI_ISL_3204602, EPI_ISL_3204603, EPI_ISL_3204604, EPI_ISL_3204605, EPI_ISL_3204606, EPI_ISL_3204607, EPI_ISL_3204608, EPI_ISL_3204609, EPI_ISL_3204610, EPI_ISL_3204611, EPI_ISL_3204612, EPI_ISL_3204613, EPI_ISL_3204614, EPI_ISL_3204615, EPI_ISL_3204616, EPI_ISL_3204617, EPI_ISL_3204618, EPI_ISL_3307315, EPI_ISL_3307316, EPI_ISL_3307317, EPI_ISL_3307318, EPI_ISL_3307319, EPI_ISL_3307320, EPI_ISL_3307321, EPI_ISL_3307323, EPI_ISL_3307324, EPI_ISL_3307325, EPI_ISL_3307326, EPI_ISL_3307327, EPI_ISL_3307328, EPI_ISL_3307329, EPI_ISL_3307330, EPI_ISL_3307331, EPI_ISL_3307332, EPI_ISL_3307333, EPI_ISL_3307334, EPI_ISL_3307335, EPI_ISL_3307336, EPI_ISL_3307337, EPI_ISL_3307338, EPI_ISL_3307339, EPI_ISL_3307340, EPI_ISL_3307341, EPI_ISL_3307342, EPI_ISL_3307343, EPI_ISL_3307344, EPI_ISL_3307345, EPI_ISL_3307346, EPI_ISL_3307347, EPI_ISL_3307348, EPI_ISL_3307349, EPI_ISL_3307350, EPI_ISL_3307351, EPI_ISL_3307352, EPI_ISL_3307353, EPI_ISL_3307354, EPI_ISL_3307355, EPI_ISL_3307356, EPI_ISL_3307357, EPI_ISL_3432172, EPI_ISL_3432173, EPI_ISL_3432174, EPI_ISL_3432175, EPI_ISL_3432176, EPI_ISL_3432177, EPI_ISL_3432178, EPI_ISL_3432179, EPI_ISL_3432180, EPI_ISL_3432181, EPI_ISL_3432182, EPI_ISL_3432183, EPI_ISL_3432184, EPI_ISL_3432185, EPI_ISL_3432186, EPI_ISL_3432187, EPI_ISL_3432188, EPI_ISL_3432189, EPI_ISL_3432190, EPI_ISL_3432191, EPI_ISL_3432192, EPI_ISL_3432193, EPI_ISL_3432194, EPI_ISL_3432195, EPI_ISL_3432196, EPI_ISL_3432197, EPI_ISL_3432198, EPI_ISL_3432199, EPI_ISL_3432200, EPI_ISL_3432201, EPI_ISL_3432202, EPI_ISL_3432203, EPI_ISL_3432204, EPI_ISL_3432205, EPI_ISL_3432206, EPI_ISL_3636844, EPI_ISL_3636845, EPI_ISL_3636846, EPI_ISL_3636847, EPI_ISL_3636848, EPI_ISL_3636849, EPI_ISL_3636850, EPI_ISL_3636851, EPI_ISL_3636852, EPI_ISL_3636853, EPI_ISL_3636854, EPI_ISL_3636855, EPI_ISL_3636856, EPI_ISL_3636857, EPI_ISL_3636858, EPI_ISL_3637040, EPI_ISL_3637041, EPI_ISL_3637042, EPI_ISL_3637043, EPI_ISL_3637044, EPI_ISL_3637045, EPI_ISL_3637046, EPI_ISL_3637047, EPI_ISL_3637048, EPI_ISL_3637049, EPI_ISL_3637157, EPI_ISL_3637158, EPI_ISL_3637159, EPI_ISL_3637160, EPI_ISL_3637161, EPI_ISL_3637162, EPI_ISL_3637163, EPI_ISL_3637164, EPI_ISL_3637165, EPI_ISL_3637166, EPI_ISL_3637167, EPI_ISL_3637168, EPI_ISL_3637169, EPI_ISL_3637170, EPI_ISL_3637171, EPI_ISL_3798768, EPI_ISL_3798769, EPI_ISL_3798770, EPI_ISL_3798771, EPI_ISL_3798772, EPI_ISL_3798773, EPI_ISL_3798774, EPI_ISL_3798775, EPI_ISL_3798776, EPI_ISL_3798777, EPI_ISL_3798778, EPI_ISL_3798779, EPI_ISL_3798780, EPI_ISL_3798781, EPI_ISL_3798782, EPI_ISL_3798783, EPI_ISL_3798784, EPI_ISL_3798785, EPI_ISL_3798786, EPI_ISL_3798787, EPI_ISL_3798788, EPI_ISL_3798789, EPI_ISL_3798790, EPI_ISL_3798791, EPI_ISL_3798792, EPI_ISL_3798793, EPI_ISL_3798794, EPI_ISL_3798795, EPI_ISL_3798796, EPI_ISL_3798797, EPI_ISL_3798798, EPI_ISL_3798799, EPI_ISL_3798800, EPI_ISL_3798801, EPI_ISL_3798874, EPI_ISL_3798887, EPI_ISL_3798901, EPI_ISL_3798902, EPI_ISL_3798903, EPI_ISL_3798965, EPI_ISL_3981196, EPI_ISL_3981197, EPI_ISL_3981198, EPI_ISL_3981199, EPI_ISL_3981200, EPI_ISL_3981201, EPI_ISL_3981202, EPI_ISL_3981203, EPI_ISL_3981204, EPI_ISL_3981205, EPI_ISL_3981206, EPI_ISL_3981207, EPI_ISL_3981208, EPI_ISL_3981209, EPI_ISL_3981210, EPI_ISL_3981211, EPI_ISL_3981212, EPI_ISL_3981213, EPI_ISL_3981214, EPI_ISL_3981215, EPI_ISL_3981216, EPI_ISL_3981217, EPI_ISL_3981218, EPI_ISL_3981219, EPI_ISL_3981220, EPI_ISL_3981221, EPI_ISL_3981222, EPI_ISL_3981223, EPI_ISL_3981224, EPI_ISL_3981225, EPI_ISL_3981226, EPI_ISL_3981227, EPI_ISL_3981228, EPI_ISL_3981229, EPI_ISL_3981230, EPI_ISL_3981231, EPI_ISL_3981232, EPI_ISL_3981233, EPI_ISL_3981234, EPI_ISL_4107636, EPI_ISL_4107637, EPI_ISL_4107638, EPI_ISL_4107639, EPI_ISL_4107640, EPI_ISL_4107641, EPI_ISL_4107642, EPI_ISL_4107643, EPI_ISL_4107644, EPI_ISL_4107645, EPI_ISL_4107646, EPI_ISL_4107647, EPI_ISL_4107648, EPI_ISL_4107649, EPI_ISL_4107650, EPI_ISL_4107651, EPI_ISL_4107652, EPI_ISL_4107653, EPI_ISL_4107654, EPI_ISL_4107655, EPI_ISL_4107656, EPI_ISL_4107657, EPI_ISL_4107658, EPI_ISL_4107659, EPI_ISL_4107660, EPI_ISL_4107661, EPI_ISL_4107662, EPI_ISL_4107663, EPI_ISL_4107664, EPI_ISL_4107665, EPI_ISL_4107666, EPI_ISL_4107667, EPI_ISL_4107668, EPI_ISL_4107669, EPI_ISL_4107670, EPI_ISL_4107671, EPI_ISL_4107672, EPI_ISL_4396538, EPI_ISL_4396539, EPI_ISL_4396540, EPI_ISL_4396541, EPI_ISL_4396542, EPI_ISL_4396543, EPI_ISL_4396544, EPI_ISL_4396545, EPI_ISL_4396546, EPI_ISL_4396547, EPI_ISL_4396548, EPI_ISL_4396549, EPI_ISL_4396550, EPI_ISL_4396551, EPI_ISL_4396552, EPI_ISL_4396553, EPI_ISL_4396554, EPI_ISL_4396555, EPI_ISL_4396556, EPI_ISL_4396557, EPI_ISL_4396558, EPI_ISL_4396559, EPI_ISL_4396560, EPI_ISL_4396561, EPI_ISL_4396562, EPI_ISL_4396563, EPI_ISL_4396564, EPI_ISL_4396565, EPI_ISL_4555753, EPI_ISL_4555754, EPI_ISL_4555899, EPI_ISL_4555900, EPI_ISL_4555901, EPI_ISL_4555902, EPI_ISL_4555903, EPI_ISL_4555904, EPI_ISL_4555905, EPI_ISL_4555906, EPI_ISL_4555907, EPI_ISL_4555908, EPI_ISL_4555909, EPI_ISL_4555910, EPI_ISL_4555911, EPI_ISL_4555912, EPI_ISL_4555913, EPI_ISL_4555914, EPI_ISL_4555915, EPI_ISL_4555916, EPI_ISL_4555917, EPI_ISL_4555918, EPI_ISL_4796113, EPI_ISL_4796121, EPI_ISL_4796125, EPI_ISL_4796136, EPI_ISL_4796139, EPI_ISL_4796142, EPI_ISL_5033725, EPI_ISL_5033726, EPI_ISL_5033727, EPI_ISL_5033728, EPI_ISL_5033729, EPI_ISL_5033730, EPI_ISL_5033731, EPI_ISL_5033732, EPI_ISL_5033733, EPI_ISL_5033734, EPI_ISL_5033735, EPI_ISL_5033736, EPI_ISL_5033737, EPI_ISL_5033738, EPI_ISL_5033739, EPI_ISL_5033740, EPI_ISL_5304276, EPI_ISL_5304277, EPI_ISL_5304278, EPI_ISL_5304279, EPI_ISL_5304280, EPI_ISL_5304281, EPI_ISL_5304282, EPI_ISL_5304283, EPI_ISL_5304284, EPI_ISL_5304285, EPI_ISL_5304286, EPI_ISL_5304287, EPI_ISL_5304288, EPI_ISL_5304289, EPI_ISL_5304290, EPI_ISL_5304291, EPI_ISL_5304292, EPI_ISL_5853754, EPI_ISL_5853755, EPI_ISL_5853756, EPI_ISL_5853757, EPI_ISL_5853758, EPI_ISL_5853759, EPI_ISL_5853760, EPI_ISL_5853761, EPI_ISL_5853762, EPI_ISL_5853763, EPI_ISL_5853764, EPI_ISL_5853765, EPI_ISL_5853766, EPI_ISL_5853767, EPI_ISL_5853768, EPI_ISL_5853769, EPI_ISL_5853773, EPI_ISL_5853774, EPI_ISL_6012672, EPI_ISL_6012673, EPI_ISL_6012674, EPI_ISL_6012675, EPI_ISL_6012676, EPI_ISL_6012677, EPI_ISL_6012678, EPI_ISL_6012679, EPI_ISL_6012680, EPI_ISL_6012681, EPI_ISL_6012682, EPI_ISL_6012683, EPI_ISL_6012684, EPI_ISL_6012685, EPI_ISL_6012686, EPI_ISL_6012687, EPI_ISL_6012688, EPI_ISL_6012689, EPI_ISL_6012694, EPI_ISL_6012695, EPI_ISL_6012696, EPI_ISL_6012697, EPI_ISL_6012698, EPI_ISL_6012699, EPI_ISL_6012700, EPI_ISL_6012701, EPI_ISL_6012702, EPI_ISL_6012703, EPI_ISL_6012704, EPI_ISL_6012705, EPI_ISL_6012706, EPI_ISL_6012707, EPI_ISL_6012708, EPI_ISL_6012709, EPI_ISL_6012710, EPI_ISL_6012711, EPI_ISL_6012712, EPI_ISL_6012713, EPI_ISL_6012714, EPI_ISL_6267708, EPI_ISL_6267709, EPI_ISL_6267710, EPI_ISL_6267711, EPI_ISL_6267712, EPI_ISL_6267713, EPI_ISL_6267714, EPI_ISL_6267715, EPI_ISL_6267716, EPI_ISL_6267717, EPI_ISL_6267718, EPI_ISL_6267719, EPI_ISL_6267720, EPI_ISL_6267721, EPI_ISL_6267722, EPI_ISL_6267723, EPI_ISL_6267724, EPI_ISL_6267727, EPI_ISL_6267728, EPI_ISL_6267729, EPI_ISL_6267730, EPI_ISL_6267731, EPI_ISL_6267732, EPI_ISL_6267733, EPI_ISL_6267734, EPI_ISL_6267735, EPI_ISL_6267736, EPI_ISL_6267737, EPI_ISL_6267738, EPI_ISL_6267739, EPI_ISL_6267740, EPI_ISL_6267741, EPI_ISL_6267742, EPI_ISL_6267743, EPI_ISL_6267744, EPI_ISL_6267745, EPI_ISL_6267746, EPI_ISL_6267747, EPI_ISL_6588275, EPI_ISL_6588276, EPI_ISL_6588277, EPI_ISL_6588278, EPI_ISL_6588279, EPI_ISL_6588280, EPI_ISL_6588281, EPI_ISL_6588282, EPI_ISL_6588283, EPI_ISL_6588284, EPI_ISL_6588285, EPI_ISL_6588286, EPI_ISL_6588287, EPI_ISL_6588288, EPI_ISL_6588289, EPI_ISL_6588290, EPI_ISL_6588291, EPI_ISL_6588292, EPI_ISL_6588293, EPI_ISL_6588294, EPI_ISL_6588295, EPI_ISL_6588296, EPI_ISL_6588297, EPI_ISL_6588298, EPI_ISL_6588299, EPI_ISL_6588300, EPI_ISL_6588301, EPI_ISL_6588302, EPI_ISL_6588303
SESARAM	Instituto Nacional de Saude (INSA) and Instituto Gulbenkian de Ciencia (IGC)	Borges et al	EPI_ISL_5470548, EPI_ISL_5470549, EPI_ISL_5470550, EPI_ISL_5470551, EPI_ISL_5470552, EPI_ISL_5470553, EPI_ISL_5470554, EPI_ISL_5470555, EPI_ISL_5470556, EPI_ISL_5470557, EPI_ISL_5470558, EPI_ISL_5470559, EPI_ISL_5470560, EPI_ISL_5470561, EPI_ISL_5470562, EPI_ISL_5470563, EPI_ISL_5470564, EPI_ISL_5470764
SFZ	Jessa	Cruys et al. on behalf of the Jessa_cmdLab et al	EPI_ISL_1041970, EPI_ISL_1041974
SHANKARNAGAR	INSACOG-KA, NIMHANS	Chitra Pattabiraman et al	EPI_ISL_2379391
SHANKARNAGR	INSACOG-KA, NIMHANS	Chitra Pattabiraman et al	EPI_ISL_2379414
SHOALS COMMUNITY CLINIC	ADPH	Adrianna Walker et al	EPI_ISL_3317275, EPI_ISL_3317276
SI «Public Health Center of MHU»	The Institute of Molecular Biology and Genetics of NASU	M.Tukalo et al.	EPI_ISL_3262118, EPI_ISL_3262119, EPI_ISL_3262120, EPI_ISL_3262121, EPI_ISL_3262122, EPI_ISL_3262123, EPI_ISL_3262124, EPI_ISL_3262125, EPI_ISL_3262126, EPI_ISL_3262127, EPI_ISL_3262128, EPI_ISL_3262129, EPI_ISL_3262130, EPI_ISL_3262131, EPI_ISL_3262132, EPI_ISL_3262133, EPI_ISL_3262135, EPI_ISL_3262136, EPI_ISL_3262137, EPI_ISL_3262138, EPI_ISL_5633415, EPI_ISL_5633416, EPI_ISL_5633417, EPI_ISL_5633418, EPI_ISL_5633419, EPI_ISL_5633420, EPI_ISL_5633421, EPI_ISL_5633422, EPI_ISL_5633423, EPI_ISL_5633424, EPI_ISL_5633425, EPI_ISL_5633426, EPI_ISL_5633427, EPI_ISL_5633428, EPI_ISL_5633429, EPI_ISL_5633430, EPI_ISL_5633431, EPI_ISL_5633432, EPI_ISL_5633433, EPI_ISL_5633434, EPI_ISL_5633435, EPI_ISL_5633436, EPI_ISL_5633437, EPI_ISL_5633438, EPI_ISL_5633439, EPI_ISL_5633440, EPI_ISL_5881037, EPI_ISL_5881038, EPI_ISL_5881039, EPI_ISL_5881040, EPI_ISL_5881041, EPI_ISL_5881042, EPI_ISL_5881043, EPI_ISL_5881044, EPI_ISL_5881045, EPI_ISL_5881046, EPI_ISL_5881047, EPI_ISL_5881048, EPI_ISL_5881049, EPI_ISL_5881050, EPI_ISL_5881051, EPI_ISL_5881052, EPI_ISL_5881053, EPI_ISL_5881054, EPI_ISL_5881055, EPI_ISL_5881056, EPI_ISL_5881057, EPI_ISL_5881058, EPI_ISL_5881059, EPI_ISL_5881060, EPI_ISL_5881061, EPI_ISL_5881062, EPI_ISL_5881063, EPI_ISL_5881064, EPI_ISL_5881065, EPI_ISL_5881066, EPI_ISL_5881067, EPI_ISL_5881068, EPI_ISL_5881069, EPI_ISL_5881070, EPI_ISL_5881071, EPI_ISL_5884463, EPI_ISL_6280195, EPI_ISL_6280202, EPI_ISL_6280207, EPI_ISL_6280220, EPI_ISL_6280226, EPI_ISL_6280232, EPI_ISL_6280241, EPI_ISL_6280248, EPI_ISL_6280254, EPI_ISL_6280262, EPI_ISL_6280271, EPI_ISL_6280281, EPI_ISL_6280290, EPI_ISL_6280301, EPI_ISL_6280305, EPI_ISL_6280313, EPI_ISL_6280318, EPI_ISL_6280325, EPI_ISL_6280331, EPI_ISL_6280341, EPI_ISL_6280350, EPI_ISL_6280358, EPI_ISL_6280366, EPI_ISL_6280374, EPI_ISL_6280379, EPI_ISL_6280383, EPI_ISL_6280391, EPI_ISL_6280399, EPI_ISL_6280405, EPI_ISL_6280413, EPI_ISL_6280422, EPI_ISL_6280428, EPI_ISL_6700698, EPI_ISL_6700699, EPI_ISL_6700700, EPI_ISL_6700701, EPI_ISL_6700702, EPI_ISL_6700703, EPI_ISL_6700704, EPI_ISL_6700710, EPI_ISL_6700716, EPI_ISL_6700723, EPI_ISL_6700731, EPI_ISL_6700739, EPI_ISL_6700746, EPI_ISL_6700748, EPI_ISL_6700753, EPI_ISL_6700763, EPI_ISL_6700768, EPI_ISL_6700776, EPI_ISL_6700785, EPI_ISL_6700793, EPI_ISL_6700794, EPI_ISL_6700795, EPI_ISL_6700796, EPI_ISL_6700797, EPI_ISL_6700798, EPI_ISL_6700799, EPI_ISL_6700800, EPI_ISL_6700801, EPI_ISL_6700802, EPI_ISL_6700803, EPI_ISL_6700804, EPI_ISL_6700805, EPI_ISL_6700806, EPI_ISL_6700807, EPI_ISL_6700808, EPI_ISL_6700809, EPI_ISL_6705650
SIERRA VISTA REGIONAL MEDICAL CENTER LABORATORY	County of San Luis Obispo Public Health Laboratory	County of San Luis Obispo Public Health LaboratoryMolecular Department et al	EPI_ISL_5987156, EPI_ISL_5987160, EPI_ISL_5987166, EPI_ISL_5987172, EPI_ISL_5987173
SIERRA VISTA RMC LAB	County of San Luis Obispo Public Health Laboratory	County of San Luis Obispo Public Health Laboratory Molecular Department et al	EPI_ISL_6698836, EPI_ISL_6698837, EPI_ISL_6698839, EPI_ISL_6698841, EPI_ISL_6698843, EPI_ISL_6698856
SIESP AQ	Istituto Zooprofilattico Sperimentale dell’Abruzzo e Molise “G. Caporale”	Lorusso A et al	EPI_ISL_1036153, EPI_ISL_1036206
SIESP CH	Istituto Zooprofilattico Sperimentale dell’Abruzzo e Molise “G. Caporale”	Lorusso A et al	EPI_ISL_1036146, EPI_ISL_1036150, EPI_ISL_1036163, EPI_ISL_1036164, EPI_ISL_1036166, EPI_ISL_1036167, EPI_ISL_1036170, EPI_ISL_1036171, EPI_ISL_1036173, EPI_ISL_1036174, EPI_ISL_1036175, EPI_ISL_1036176, EPI_ISL_1036182, EPI_ISL_1036190, EPI_ISL_1036193, EPI_ISL_1036194, EPI_ISL_1036195, EPI_ISL_1036196, EPI_ISL_1036197, EPI_ISL_1036199, EPI_ISL_1036200, EPI_ISL_1036201, EPI_ISL_1036203, EPI_ISL_1036204
SIESP CH DISTRETTO SANITARIO CHIETI	Istituto Zooprofilattico Sperimentale dell’Abruzzo e Molise “G. Caporale”	Lorusso A et al	EPI_ISL_1036179
SIESP CH-Drive in VASTO	Istituto Zooprofilattico Sperimentale dell’Abruzzo e Molise “G. Caporale”	Lorusso A et al	EPI_ISL_1110598, EPI_ISL_1110599, EPI_ISL_1110600
SIESP CHIETI	Istituto Zooprofilattico Sperimentale dell’Abruzzo e Molise “G. Caporale”	Lorusso A et al	EPI_ISL_1058041, EPI_ISL_935156, EPI_ISL_935158, EPI_ISL_935159, EPI_ISL_935161, EPI_ISL_935162, EPI_ISL_935165, EPI_ISL_935166, EPI_ISL_935167, EPI_ISL_935168, EPI_ISL_935169, EPI_ISL_935971, EPI_ISL_935972, EPI_ISL_965240, EPI_ISL_965247, EPI_ISL_965248, EPI_ISL_965249, EPI_ISL_965250, EPI_ISL_965251, EPI_ISL_965252, EPI_ISL_965253, EPI_ISL_965261, EPI_ISL_965266, EPI_ISL_965270, EPI_ISL_965272
SIESP CHIETI - DISTRETTO SANITARIO CHIETI	Istituto Zooprofilattico Sperimentale dell’Abruzzo e Molise “G. Caporale”	Lorusso A et al	EPI_ISL_806804, EPI_ISL_806805
SIESP CHIETI - DRIVE IN ATESSA	Istituto Zooprofilattico Sperimentale dell’Abruzzo e Molise “G. Caporale”	Lorusso A et al	EPI_ISL_1336892
SIESP CHIETI - DRIVE IN ATESSA ATESSA(CHIETI)	Istituto Zooprofilattico Sperimentale dell’Abruzzo e Molise “G. Caporale”	Lorusso A et al	EPI_ISL_1403534, EPI_ISL_1502441, EPI_ISL_1580609, EPI_ISL_1607972
SIESP CHIETI - DRIVE IN CHIET	Istituto Zooprofilattico Sperimentale dell’Abruzzo e Molise “G. Caporale”	Lorusso A et al	EPI_ISL_1251003
SIESP CHIETI - DRIVE IN CHIETI	Istitituto Zooprofilattico Sperimentale dell'Abruzzo e Molise G.Caporale	Lorusso A et al	EPI_ISL_832821, EPI_ISL_833232
SIESP CHIETI - DRIVE IN CHIETI	Istituto Zooprofilattico Sperimentale dell’Abruzzo e Molise “G. Caporale”	Lorusso A et al	EPI_ISL_1058030, EPI_ISL_1058043, EPI_ISL_1251056, EPI_ISL_1251081, EPI_ISL_1251083, EPI_ISL_1251095, EPI_ISL_1336674, EPI_ISL_1336675, EPI_ISL_1336683, EPI_ISL_1336692, EPI_ISL_1336693, EPI_ISL_1336696, EPI_ISL_1336712, EPI_ISL_1336714, EPI_ISL_1336736, EPI_ISL_1336740, EPI_ISL_1336741, EPI_ISL_1336751, EPI_ISL_1336910, EPI_ISL_1336926, EPI_ISL_1336933, EPI_ISL_1336955, EPI_ISL_1336961, EPI_ISL_1391396, EPI_ISL_1391405, EPI_ISL_1647060, EPI_ISL_1647069, EPI_ISL_1647074, EPI_ISL_1647100, EPI_ISL_1647108, EPI_ISL_1647152, EPI_ISL_1647182, EPI_ISL_1707557, EPI_ISL_1707576, EPI_ISL_1785083, EPI_ISL_1785084, EPI_ISL_1785153, EPI_ISL_1785154, EPI_ISL_1785192, EPI_ISL_1785199, EPI_ISL_1788756, EPI_ISL_1841122, EPI_ISL_1841137, EPI_ISL_1841138, EPI_ISL_1841139, EPI_ISL_1841170, EPI_ISL_1841192, EPI_ISL_1841193, EPI_ISL_1851842, EPI_ISL_1917511, EPI_ISL_2001412, EPI_ISL_2131404, EPI_ISL_2131427, EPI_ISL_2235328, EPI_ISL_2235329, EPI_ISL_2235359, EPI_ISL_2235360, EPI_ISL_2235386, EPI_ISL_2235403, EPI_ISL_2235409, EPI_ISL_2235433, EPI_ISL_2235434, EPI_ISL_2235435, EPI_ISL_2270855, EPI_ISL_2270856, EPI_ISL_2270882, EPI_ISL_2270883, EPI_ISL_2270916, EPI_ISL_2308604, EPI_ISL_2483574, EPI_ISL_2483598, EPI_ISL_2483603, EPI_ISL_2483620, EPI_ISL_2483621, EPI_ISL_2483624, EPI_ISL_2483651, EPI_ISL_2483666, EPI_ISL_2483667, EPI_ISL_2483678, EPI_ISL_2483692, EPI_ISL_2483693, EPI_ISL_2600816, EPI_ISL_2600833, EPI_ISL_2673653, EPI_ISL_2673655, EPI_ISL_2673675, EPI_ISL_2840673, EPI_ISL_2840674, EPI_ISL_2840675, EPI_ISL_2840676, EPI_ISL_2840685, EPI_ISL_2921202, EPI_ISL_2921203, EPI_ISL_2921205, EPI_ISL_2921206, EPI_ISL_3009049, EPI_ISL_3009050, EPI_ISL_806733, EPI_ISL_833044, EPI_ISL_833090, EPI_ISL_833091, EPI_ISL_833092, EPI_ISL_833093, EPI_ISL_833094, EPI_ISL_833095, EPI_ISL_833096, EPI_ISL_833317, EPI_ISL_833318, EPI_ISL_833323, EPI_ISL_918267, EPI_ISL_961018, EPI_ISL_961021, EPI_ISL_961022, EPI_ISL_961023, EPI_ISL_961024, EPI_ISL_961025, EPI_ISL_961026, EPI_ISL_961028, EPI_ISL_961029, EPI_ISL_961030, EPI_ISL_961031, EPI_ISL_961034, EPI_ISL_961035, EPI_ISL_961037, EPI_ISL_961038, EPI_ISL_961039, EPI_ISL_961040, EPI_ISL_961041, EPI_ISL_961043, EPI_ISL_961047, EPI_ISL_961057, EPI_ISL_961058, EPI_ISL_961059, EPI_ISL_961060, EPI_ISL_961062, EPI_ISL_961069, EPI_ISL_961071, EPI_ISL_961072, EPI_ISL_961073, EPI_ISL_961081, EPI_ISL_961086, EPI_ISL_961090, EPI_ISL_961091, EPI_ISL_961092, EPI_ISL_961674, EPI_ISL_961675, EPI_ISL_961676, EPI_ISL_961677, EPI_ISL_961679, EPI_ISL_961680, EPI_ISL_961681, EPI_ISL_961682, EPI_ISL_961684, EPI_ISL_961689, EPI_ISL_961690, EPI_ISL_961694, EPI_ISL_961697, EPI_ISL_961698, EPI_ISL_961700, EPI_ISL_961702, EPI_ISL_961706, EPI_ISL_961709, EPI_ISL_961710, EPI_ISL_961711, EPI_ISL_961714, EPI_ISL_961717, EPI_ISL_961726, EPI_ISL_961727, EPI_ISL_961729, EPI_ISL_961731, EPI_ISL_961732, EPI_ISL_961735, EPI_ISL_961736, EPI_ISL_961740, EPI_ISL_961742, EPI_ISL_961746, EPI_ISL_965227, EPI_ISL_965228, EPI_ISL_965229, EPI_ISL_965232, EPI_ISL_965233, EPI_ISL_965236, EPI_ISL_965237, EPI_ISL_965238, EPI_ISL_965239, EPI_ISL_965254, EPI_ISL_965255, EPI_ISL_965265
SIESP CHIETI - DRIVE IN CHIETI CHIETI(CHIETI)	Istituto Zooprofilattico Sperimentale dell’Abruzzo e Molise “G. Caporale”	Lorusso A et al	EPI_ISL_1391266, EPI_ISL_1391267, EPI_ISL_1391268, EPI_ISL_1391269, EPI_ISL_1391270, EPI_ISL_1392680, EPI_ISL_1392698, EPI_ISL_1392699, EPI_ISL_1392700, EPI_ISL_1392701, EPI_ISL_1392710, EPI_ISL_1403519, EPI_ISL_1403525, EPI_ISL_1403528, EPI_ISL_1403566, EPI_ISL_1412935, EPI_ISL_1502466, EPI_ISL_1502489, EPI_ISL_1502490, EPI_ISL_1502506, EPI_ISL_1502539, EPI_ISL_1524857, EPI_ISL_1524860, EPI_ISL_1577930, EPI_ISL_1577969, EPI_ISL_1577970, EPI_ISL_1577971, EPI_ISL_1577984, EPI_ISL_1577986, EPI_ISL_1578023, EPI_ISL_1580516, EPI_ISL_1580517, EPI_ISL_1580553, EPI_ISL_1580616, EPI_ISL_1580641, EPI_ISL_1580642, EPI_ISL_1580643, EPI_ISL_1607975, EPI_ISL_1607976, EPI_ISL_1607980
SIESP CHIETI - DRIVE IN GISSI	Istituto Zooprofilattico Sperimentale dell’Abruzzo e Molise “G. Caporale”	Lorusso A et al	EPI_ISL_1251113, EPI_ISL_1336700, EPI_ISL_1336883, EPI_ISL_1336897, EPI_ISL_1336902, EPI_ISL_1336937, EPI_ISL_1647061, EPI_ISL_1647062, EPI_ISL_1647063, EPI_ISL_1647091, EPI_ISL_1647092, EPI_ISL_1707584, EPI_ISL_1707615, EPI_ISL_1707616, EPI_ISL_1785146, EPI_ISL_1785147, EPI_ISL_1785177, EPI_ISL_1785178, EPI_ISL_1785200, EPI_ISL_1785201, EPI_ISL_1841160, EPI_ISL_1851857, EPI_ISL_1917524, EPI_ISL_2001303, EPI_ISL_2001304, EPI_ISL_2001340, EPI_ISL_2001384, EPI_ISL_2001424, EPI_ISL_2001425, EPI_ISL_2131373, EPI_ISL_2131417, EPI_ISL_2235335, EPI_ISL_2235343, EPI_ISL_2235410, EPI_ISL_2235425, EPI_ISL_2270913, EPI_ISL_2308607, EPI_ISL_2483565, EPI_ISL_2483632, EPI_ISL_2483648, EPI_ISL_4460681, EPI_ISL_806800, EPI_ISL_806801, EPI_ISL_806802, EPI_ISL_806803, EPI_ISL_833271, EPI_ISL_833316
SIESP CHIETI - DRIVE IN GISSI GISSI(CHIETI)	Istituto Zooprofilattico Sperimentale dell’Abruzzo e Molise “G. Caporale”	Lorusso A et al	EPI_ISL_1391275, EPI_ISL_1392691, EPI_ISL_1392692, EPI_ISL_1392693, EPI_ISL_1403503, EPI_ISL_1403505, EPI_ISL_1403506, EPI_ISL_1403507, EPI_ISL_1502450, EPI_ISL_1502451, EPI_ISL_1502487, EPI_ISL_1502488, EPI_ISL_1502531, EPI_ISL_1524859, EPI_ISL_1577933, EPI_ISL_1577965, EPI_ISL_1577967, EPI_ISL_1580557, EPI_ISL_1580621, EPI_ISL_1580652, EPI_ISL_1607981
SIESP CHIETI - DRIVE IN LANCIANO	Istitituto Zooprofilattico Sperimentale dell'Abruzzo e Molise G.Caporale	Lorusso A et al	EPI_ISL_832815, EPI_ISL_832816, EPI_ISL_832822, EPI_ISL_833231, EPI_ISL_833242
SIESP CHIETI - DRIVE IN LANCIANO	Istituto Zooprofilattico Sperimentale dell’Abruzzo e Molise “G. Caporale”	Lorusso A et al	EPI_ISL_1336670, EPI_ISL_1336672, EPI_ISL_1336759, EPI_ISL_1336762, EPI_ISL_1336763, EPI_ISL_1336764, EPI_ISL_1336765, EPI_ISL_1336772, EPI_ISL_1336773, EPI_ISL_1336780, EPI_ISL_1336792, EPI_ISL_1336794, EPI_ISL_1336795, EPI_ISL_1336884, EPI_ISL_1336887, EPI_ISL_1336903, EPI_ISL_1336915, EPI_ISL_1336935, EPI_ISL_1336938, EPI_ISL_1415426, EPI_ISL_1647065, EPI_ISL_1647087, EPI_ISL_1647088, EPI_ISL_1647106, EPI_ISL_1647111, EPI_ISL_1647117, EPI_ISL_1647147, EPI_ISL_1647172, EPI_ISL_1647173, EPI_ISL_1707540, EPI_ISL_1707544, EPI_ISL_1707575, EPI_ISL_1707585, EPI_ISL_1707587, EPI_ISL_1707651, EPI_ISL_1785116, EPI_ISL_1785117, EPI_ISL_1785118, EPI_ISL_1785120, EPI_ISL_1785121, EPI_ISL_1785134, EPI_ISL_1785135, EPI_ISL_1785136, EPI_ISL_1785137, EPI_ISL_1785144, EPI_ISL_1785157, EPI_ISL_1785175, EPI_ISL_1785202, EPI_ISL_1785203, EPI_ISL_1841083, EPI_ISL_1841087, EPI_ISL_1841093, EPI_ISL_1841130, EPI_ISL_1841131, EPI_ISL_1841141, EPI_ISL_1841175, EPI_ISL_1841188, EPI_ISL_1841194, EPI_ISL_1841205, EPI_ISL_1841206, EPI_ISL_1841207, EPI_ISL_1841208, EPI_ISL_1841209, EPI_ISL_1841222, EPI_ISL_1841223, EPI_ISL_1841224, EPI_ISL_1841225, EPI_ISL_1851416, EPI_ISL_1917498, EPI_ISL_1917499, EPI_ISL_1917500, EPI_ISL_1917501, EPI_ISL_1917512, EPI_ISL_1917527, EPI_ISL_2001306, EPI_ISL_2001307, EPI_ISL_2001308, EPI_ISL_2001309, EPI_ISL_2001310, EPI_ISL_2001311, EPI_ISL_2001313, EPI_ISL_2001316, EPI_ISL_2001329, EPI_ISL_2001331, EPI_ISL_2001370, EPI_ISL_2001373, EPI_ISL_2001374, EPI_ISL_2001376, EPI_ISL_2001377, EPI_ISL_2001383, EPI_ISL_2001388, EPI_ISL_2001389, EPI_ISL_2001402, EPI_ISL_2001403, EPI_ISL_2001404, EPI_ISL_2001421, EPI_ISL_2131367, EPI_ISL_2131376, EPI_ISL_2131377, EPI_ISL_2131379, EPI_ISL_2131380, EPI_ISL_2131381, EPI_ISL_2131396, EPI_ISL_2131397, EPI_ISL_2131413, EPI_ISL_2131415, EPI_ISL_2131431, EPI_ISL_2131432, EPI_ISL_2131433, EPI_ISL_2131434, EPI_ISL_2131441, EPI_ISL_2131442, EPI_ISL_2235323, EPI_ISL_2235324, EPI_ISL_2235326, EPI_ISL_2235327, EPI_ISL_2235333, EPI_ISL_2235337, EPI_ISL_2235338, EPI_ISL_2235339, EPI_ISL_2235340, EPI_ISL_2235350, EPI_ISL_2235351, EPI_ISL_2235352, EPI_ISL_2235353, EPI_ISL_2235369, EPI_ISL_2235382, EPI_ISL_2235384, EPI_ISL_2235385, EPI_ISL_2235424, EPI_ISL_2235432, EPI_ISL_2235436, EPI_ISL_2270845, EPI_ISL_2270874, EPI_ISL_2270875, EPI_ISL_2270890, EPI_ISL_2270900, EPI_ISL_2270901, EPI_ISL_2270905, EPI_ISL_2270906, EPI_ISL_2270920, EPI_ISL_2270921, EPI_ISL_2308574, EPI_ISL_2308576, EPI_ISL_2308577, EPI_ISL_2308602, EPI_ISL_2308603, EPI_ISL_2483563, EPI_ISL_2483566, EPI_ISL_2483567, EPI_ISL_2483568, EPI_ISL_2483569, EPI_ISL_2483570, EPI_ISL_2483594, EPI_ISL_2483611, EPI_ISL_2483612, EPI_ISL_2483625, EPI_ISL_2483627, EPI_ISL_2483628, EPI_ISL_2483649, EPI_ISL_2483650, EPI_ISL_2483652, EPI_ISL_2483658, EPI_ISL_2483661, EPI_ISL_2483664, EPI_ISL_2483668, EPI_ISL_2532727, EPI_ISL_2600803, EPI_ISL_2600804, EPI_ISL_2600805, EPI_ISL_2600810, EPI_ISL_2600813, EPI_ISL_2600814, EPI_ISL_2600823, EPI_ISL_2673657, EPI_ISL_2673658, EPI_ISL_2673666, EPI_ISL_2673667, EPI_ISL_2673671, EPI_ISL_2673674, EPI_ISL_2673681, EPI_ISL_2673682, EPI_ISL_2757798, EPI_ISL_2757800, EPI_ISL_2757801, EPI_ISL_2757802, EPI_ISL_2757807, EPI_ISL_2757808, EPI_ISL_2757810, EPI_ISL_2757818, EPI_ISL_2757819, EPI_ISL_2757820, EPI_ISL_2757821, EPI_ISL_2757827, EPI_ISL_2757828, EPI_ISL_2757829, EPI_ISL_2757830, EPI_ISL_2757831, EPI_ISL_2840680, EPI_ISL_2840681, EPI_ISL_2840682, EPI_ISL_2921207, EPI_ISL_2921259, EPI_ISL_738044, EPI_ISL_806734, EPI_ISL_806775, EPI_ISL_806776, EPI_ISL_806799, EPI_ISL_833049, EPI_ISL_833097, EPI_ISL_833098, EPI_ISL_833292, EPI_ISL_833293, EPI_ISL_833294, EPI_ISL_833298, EPI_ISL_833300, EPI_ISL_833313, EPI_ISL_833314, EPI_ISL_833315, EPI_ISL_918270, EPI_ISL_961066
SIESP CHIETI - DRIVE IN LANCIANO LANCIANO(CHIETI)	Istituto Zooprofilattico Sperimentale dell’Abruzzo e Molise “G. Caporale”	Lorusso A et al	EPI_ISL_1391230, EPI_ISL_1391231, EPI_ISL_1391232, EPI_ISL_1391233, EPI_ISL_1391252, EPI_ISL_1391260, EPI_ISL_1391261, EPI_ISL_1391262, EPI_ISL_1391265, EPI_ISL_1392681, EPI_ISL_1392695, EPI_ISL_1392696, EPI_ISL_1392697, EPI_ISL_1403532, EPI_ISL_1403560, EPI_ISL_1403604, EPI_ISL_1403606, EPI_ISL_1412932, EPI_ISL_1502440, EPI_ISL_1502442, EPI_ISL_1502443, EPI_ISL_1502444, EPI_ISL_1502473, EPI_ISL_1502482, EPI_ISL_1502483, EPI_ISL_1524863, EPI_ISL_1524864, EPI_ISL_1524867, EPI_ISL_1577928, EPI_ISL_1577960, EPI_ISL_1577961, EPI_ISL_1577962, EPI_ISL_1577987, EPI_ISL_1578002, EPI_ISL_1578003, EPI_ISL_1578034, EPI_ISL_1578035, EPI_ISL_1580529, EPI_ISL_1580536, EPI_ISL_1580632, EPI_ISL_1580657, EPI_ISL_1580658, EPI_ISL_1607968, EPI_ISL_1607970, EPI_ISL_1607971, EPI_ISL_1608569, EPI_ISL_1608581
SIESP CHIETI - DRIVE IN ORTONA	Istituto Zooprofilattico Sperimentale dell’Abruzzo e Molise “G. Caporale”	Lorusso A et al	EPI_ISL_1058031, EPI_ISL_1058032, EPI_ISL_1058033, EPI_ISL_1058042, EPI_ISL_1058044, EPI_ISL_1058045, EPI_ISL_1063785, EPI_ISL_1063786, EPI_ISL_1063787, EPI_ISL_1250989, EPI_ISL_1250993, EPI_ISL_1251001, EPI_ISL_1251038, EPI_ISL_1251068, EPI_ISL_1251069, EPI_ISL_1251070, EPI_ISL_1251071, EPI_ISL_1251107, EPI_ISL_1251108, EPI_ISL_1336669, EPI_ISL_1336703, EPI_ISL_1336707, EPI_ISL_1336719, EPI_ISL_1336720, EPI_ISL_1336747, EPI_ISL_1336748, EPI_ISL_1336787, EPI_ISL_1336904, EPI_ISL_1336936, EPI_ISL_1336958, EPI_ISL_1336963, EPI_ISL_1391397, EPI_ISL_1391399, EPI_ISL_1391400, EPI_ISL_1391408, EPI_ISL_1396650, EPI_ISL_1647059, EPI_ISL_1647068, EPI_ISL_1647070, EPI_ISL_1647076, EPI_ISL_1647086, EPI_ISL_1647101, EPI_ISL_1647160, EPI_ISL_1647185, EPI_ISL_1647186, EPI_ISL_1647187, EPI_ISL_1707541, EPI_ISL_1707542, EPI_ISL_1707543, EPI_ISL_1707577, EPI_ISL_1707578, EPI_ISL_1707586, EPI_ISL_1707612, EPI_ISL_1707613, EPI_ISL_1707648, EPI_ISL_1707650, EPI_ISL_1707668, EPI_ISL_1707673, EPI_ISL_1785150, EPI_ISL_1785164, EPI_ISL_1785194, EPI_ISL_1785195, EPI_ISL_1788753, EPI_ISL_1788754, EPI_ISL_1841094, EPI_ISL_1841095, EPI_ISL_1841123, EPI_ISL_1841163, EPI_ISL_1841191, EPI_ISL_1841227, EPI_ISL_1851820, EPI_ISL_1851852, EPI_ISL_1917503, EPI_ISL_2001299, EPI_ISL_2001317, EPI_ISL_2001334, EPI_ISL_2001335, EPI_ISL_2001336, EPI_ISL_2001337, EPI_ISL_2001362, EPI_ISL_2001363, EPI_ISL_2001364, EPI_ISL_2001366, EPI_ISL_2001385, EPI_ISL_2001386, EPI_ISL_2001407, EPI_ISL_2001409, EPI_ISL_2001422, EPI_ISL_2001423, EPI_ISL_2131375, EPI_ISL_2131405, EPI_ISL_2235315, EPI_ISL_2235362, EPI_ISL_2235363, EPI_ISL_2235364, EPI_ISL_2235365, EPI_ISL_2235366, EPI_ISL_2235391, EPI_ISL_2235397, EPI_ISL_2235402, EPI_ISL_2270847, EPI_ISL_2270848, EPI_ISL_2270885, EPI_ISL_2270886, EPI_ISL_2270911, EPI_ISL_2270919, EPI_ISL_2308575, EPI_ISL_2308606, EPI_ISL_2483564, EPI_ISL_2483583, EPI_ISL_2483588, EPI_ISL_2483608, EPI_ISL_2483609, EPI_ISL_2483614, EPI_ISL_2483618, EPI_ISL_2483622, EPI_ISL_2483639, EPI_ISL_2483646, EPI_ISL_2483647, EPI_ISL_2483672, EPI_ISL_2483695, EPI_ISL_2673665, EPI_ISL_2673672, EPI_ISL_2921204, EPI_ISL_3009051, EPI_ISL_738046, EPI_ISL_738047, EPI_ISL_738048, EPI_ISL_806762, EPI_ISL_806791, EPI_ISL_806792, EPI_ISL_806793, EPI_ISL_806794, EPI_ISL_806795, EPI_ISL_806796, EPI_ISL_806797, EPI_ISL_806798, EPI_ISL_833045, EPI_ISL_833099, EPI_ISL_833100, EPI_ISL_833250, EPI_ISL_833270, EPI_ISL_833272, EPI_ISL_833273, EPI_ISL_833274, EPI_ISL_833275, EPI_ISL_833284, EPI_ISL_833285, EPI_ISL_833286, EPI_ISL_833287, EPI_ISL_833306, EPI_ISL_833307, EPI_ISL_833308, EPI_ISL_833309, EPI_ISL_833310, EPI_ISL_833328, EPI_ISL_833329, EPI_ISL_833330, EPI_ISL_918268, EPI_ISL_961019, EPI_ISL_961020, EPI_ISL_961033, EPI_ISL_961036, EPI_ISL_961044, EPI_ISL_961045, EPI_ISL_961046, EPI_ISL_961048, EPI_ISL_961049, EPI_ISL_961055, EPI_ISL_961056, EPI_ISL_961061, EPI_ISL_961064, EPI_ISL_961065, EPI_ISL_961074, EPI_ISL_961076, EPI_ISL_961085, EPI_ISL_961686, EPI_ISL_961687, EPI_ISL_961691, EPI_ISL_961692, EPI_ISL_961693, EPI_ISL_961699, EPI_ISL_961715, EPI_ISL_961716, EPI_ISL_961718, EPI_ISL_961719, EPI_ISL_961720, EPI_ISL_961721, EPI_ISL_961722, EPI_ISL_961724, EPI_ISL_961733, EPI_ISL_961744
SIESP CHIETI - DRIVE IN ORTONA ORTONA(CHIETI)	Istituto Zooprofilattico Sperimentale dell’Abruzzo e Molise “G. Caporale”	Lorusso A et al	EPI_ISL_1391271, EPI_ISL_1391272, EPI_ISL_1391273, EPI_ISL_1392702, EPI_ISL_1403509, EPI_ISL_1403521, EPI_ISL_1403543, EPI_ISL_1403568, EPI_ISL_1403581, EPI_ISL_1412929, EPI_ISL_1415423, EPI_ISL_1420829, EPI_ISL_1420830, EPI_ISL_1502447, EPI_ISL_1502448, EPI_ISL_1502471, EPI_ISL_1502485, EPI_ISL_1502486, EPI_ISL_1502507, EPI_ISL_1502538, EPI_ISL_1577946, EPI_ISL_1577950, EPI_ISL_1577956, EPI_ISL_1577957, EPI_ISL_1577958, EPI_ISL_1577985, EPI_ISL_1577998, EPI_ISL_1578022, EPI_ISL_1578024, EPI_ISL_1580544, EPI_ISL_1580545, EPI_ISL_1580546, EPI_ISL_1580547, EPI_ISL_1580594, EPI_ISL_1580595, EPI_ISL_1580596, EPI_ISL_1580631, EPI_ISL_1580649, EPI_ISL_1607974, EPI_ISL_1607977
SIESP CHIETI - DRIVE IN VASTO	Istituto Zooprofilattico Sperimentale dell’Abruzzo e Molise “G. Caporale”	Lorusso A et al	EPI_ISL_1251029, EPI_ISL_1251030, EPI_ISL_1251032, EPI_ISL_1336701, EPI_ISL_1336725, EPI_ISL_1336754, EPI_ISL_1336793, EPI_ISL_1336920, EPI_ISL_1336928, EPI_ISL_1336934, EPI_ISL_1336943, EPI_ISL_1336957, EPI_ISL_1336959, EPI_ISL_1647089, EPI_ISL_1647090, EPI_ISL_1647156, EPI_ISL_1647161, EPI_ISL_1647162, EPI_ISL_1647163, EPI_ISL_1647167, EPI_ISL_1647174, EPI_ISL_1647177, EPI_ISL_1707549, EPI_ISL_1707564, EPI_ISL_1707565, EPI_ISL_1707582, EPI_ISL_1707583, EPI_ISL_1707614, EPI_ISL_1707669, EPI_ISL_1707670, EPI_ISL_1707671, EPI_ISL_1785139, EPI_ISL_1785140, EPI_ISL_1785141, EPI_ISL_1785142, EPI_ISL_1785143, EPI_ISL_1785145, EPI_ISL_1785152, EPI_ISL_1841135, EPI_ISL_1841154, EPI_ISL_1841195, EPI_ISL_1917493, EPI_ISL_1917510, EPI_ISL_1917521, EPI_ISL_1917522, EPI_ISL_2001305, EPI_ISL_2001312, EPI_ISL_2001315, EPI_ISL_2001339, EPI_ISL_2001341, EPI_ISL_2001372, EPI_ISL_2001418, EPI_ISL_2029116, EPI_ISL_2131398, EPI_ISL_2131399, EPI_ISL_2131400, EPI_ISL_2131406, EPI_ISL_2131420, EPI_ISL_2235334, EPI_ISL_2235383, EPI_ISL_2235401, EPI_ISL_2235412, EPI_ISL_2235413, EPI_ISL_2235423, EPI_ISL_2270849, EPI_ISL_2270854, EPI_ISL_2270859, EPI_ISL_2270860, EPI_ISL_2270861, EPI_ISL_2270914, EPI_ISL_2308584, EPI_ISL_2308589, EPI_ISL_2308590, EPI_ISL_2483606, EPI_ISL_2483607, EPI_ISL_2483626, EPI_ISL_2483669, EPI_ISL_2483670, EPI_ISL_2483673, EPI_ISL_2483674, EPI_ISL_2483676, EPI_ISL_2483687, EPI_ISL_2483688, EPI_ISL_2483689, EPI_ISL_2483691, EPI_ISL_2483694, EPI_ISL_2483698, EPI_ISL_2483699, EPI_ISL_2600801, EPI_ISL_2600817, EPI_ISL_2600818, EPI_ISL_2600819, EPI_ISL_2600820, EPI_ISL_2600821, EPI_ISL_2600827, EPI_ISL_2600828, EPI_ISL_2600831, EPI_ISL_2600832, EPI_ISL_2673648, EPI_ISL_2673649, EPI_ISL_2673650, EPI_ISL_2673651, EPI_ISL_2673654, EPI_ISL_2673660, EPI_ISL_2673661, EPI_ISL_2673662, EPI_ISL_2673663, EPI_ISL_2673664, EPI_ISL_2673668, EPI_ISL_2673669, EPI_ISL_2673670, EPI_ISL_2673673, EPI_ISL_2757799, EPI_ISL_2757824, EPI_ISL_2757825, EPI_ISL_2757826, EPI_ISL_2840672
SIESP CHIETI - DRIVE IN VASTO VASTO(CHIETI)	Istituto Zooprofilattico Sperimentale dell’Abruzzo e Molise “G. Caporale”	Lorusso A et al	EPI_ISL_1392688, EPI_ISL_1392689, EPI_ISL_1392694, EPI_ISL_1403535, EPI_ISL_1403559, EPI_ISL_1502445, EPI_ISL_1502446, EPI_ISL_1502484, EPI_ISL_1524858, EPI_ISL_1577929, EPI_ISL_1577966, EPI_ISL_1577968, EPI_ISL_1578032, EPI_ISL_1578033, EPI_ISL_1580527, EPI_ISL_1580528, EPI_ISL_1580548, EPI_ISL_1580572, EPI_ISL_1580578, EPI_ISL_1580579, EPI_ISL_1580580, EPI_ISL_1580599, EPI_ISL_1580600, EPI_ISL_1580602, EPI_ISL_1580605, EPI_ISL_1580606, EPI_ISL_1580607, EPI_ISL_1580629, EPI_ISL_1580630, EPI_ISL_1580640
SIESP CHIETI - LANCIANO	Istituto Zooprofilattico Sperimentale dell’Abruzzo e Molise “G. Caporale”	Lorusso A et al	EPI_ISL_1250967, EPI_ISL_1250968, EPI_ISL_1250970, EPI_ISL_1250971, EPI_ISL_1250974, EPI_ISL_1250984, EPI_ISL_1250990, EPI_ISL_1250999, EPI_ISL_1251000, EPI_ISL_1251043, EPI_ISL_1251094, EPI_ISL_1251101, EPI_ISL_1251109, EPI_ISL_1251110, EPI_ISL_1251111, EPI_ISL_1251112
SIESP CHIETI DRIVE IN GISSI	Istituto Zooprofilattico Sperimentale dell’Abruzzo e Molise “G. Caporale”	Lorusso A et al	EPI_ISL_961725, EPI_ISL_961743, EPI_ISL_961745
SIESP CHIETI DRIVE IN LANCIANO	Istituto Zooprofilattico Sperimentale dell’Abruzzo e Molise “G. Caporale”	Lorusso A et al	EPI_ISL_1058040, EPI_ISL_961673, EPI_ISL_961712, EPI_ISL_961713, EPI_ISL_961723, EPI_ISL_961738, EPI_ISL_961739, EPI_ISL_961748
SIESP CHIETI, DISTRETTO SAN CHIETI	Istituto Zooprofilattico Sperimentale dell’Abruzzo e Molise “G. Caporale”	Lorusso A et al	EPI_ISL_965262, EPI_ISL_965268, EPI_ISL_965269, EPI_ISL_965271, EPI_ISL_965273, EPI_ISL_965274, EPI_ISL_965275
SIESP CHIETI, DISTRETTON SAN CHIETI	Istituto Zooprofilattico Sperimentale dell’Abruzzo e Molise “G. Caporale”	Lorusso A et al	EPI_ISL_965267
SIESP CHIETI, DRIVE IN CHIETI	Istituto Zooprofilattico Sperimentale dell’Abruzzo e Molise “G. Caporale”	Lorusso A et al	EPI_ISL_1117462, EPI_ISL_1117464, EPI_ISL_1117476, EPI_ISL_1117477, EPI_ISL_1117519, EPI_ISL_1117669, EPI_ISL_1117674, EPI_ISL_1117681
SIESP CHIETI, DRIVE IN LANCIANO	Istituto Zooprofilattico Sperimentale dell’Abruzzo e Molise “G. Caporale”	Lorusso A et al	EPI_ISL_1117463, EPI_ISL_1117479, EPI_ISL_1117507, EPI_ISL_1117508, EPI_ISL_1117516, EPI_ISL_1117676, EPI_ISL_1117682, EPI_ISL_1117689, EPI_ISL_1117694, EPI_ISL_1117695, EPI_ISL_1117698, EPI_ISL_1121032
SIESP CHIETI, DRIVE IN ORTONA	Istituto Zooprofilattico Sperimentale dell’Abruzzo e Molise “G. Caporale”	Lorusso A et al	EPI_ISL_1117478, EPI_ISL_1117497, EPI_ISL_1117500, EPI_ISL_1117517, EPI_ISL_1117663, EPI_ISL_1117667, EPI_ISL_1117687
SIESP CHIETI, DRIVE IN VASTO	Istituto Zooprofilattico Sperimentale dell’Abruzzo e Molise “G. Caporale”	Lorusso A et al	EPI_ISL_1117490, EPI_ISL_1117499, EPI_ISL_1117678, EPI_ISL_1117679, EPI_ISL_1117696, EPI_ISL_1117699
SIESP CHIETI,DRIVE IN CHIETI	Istituto Zooprofilattico Sperimentale dell’Abruzzo e Molise “G. Caporale”	Lorusso A et al	EPI_ISL_1117461
SIESP CHIETI- DRIVE IN CHIETI	Istituto Zooprofilattico Sperimentale dell’Abruzzo e Molise “G. Caporale”	Lorusso A et al	EPI_ISL_833278, EPI_ISL_833279, EPI_ISL_833280, EPI_ISL_833311, EPI_ISL_833312
SIESP CHIETI- DRIVE IN VASTO	Istituto Zooprofilattico Sperimentale dell’Abruzzo e Molise “G. Caporale”	Lorusso A et al	EPI_ISL_961737, EPI_ISL_961741
SIESP CHIETI-DRIVE IN CHIETI	Istituto Zooprofilattico Sperimentale dell’Abruzzo e Molise “G. Caporale”	Lorusso A et al	EPI_ISL_883290, EPI_ISL_883300, EPI_ISL_918264
SIESP CHIETI-DRIVE IN GISSI	Istituto Zooprofilattico Sperimentale dell’Abruzzo e Molise “G. Caporale”	Lorusso A et al	EPI_ISL_965257, EPI_ISL_965260
SIESP CHIETI-DRIVE IN LANCIANO	Istituto Zooprofilattico Sperimentale dell’Abruzzo e Molise “G. Caporale”	Lorusso A et al	EPI_ISL_883293
SIESP CHIETI-DRIVE IN ORTONA	Istituto Zooprofilattico Sperimentale dell’Abruzzo e Molise “G. Caporale”	Lorusso A et al	EPI_ISL_883288, EPI_ISL_883289, EPI_ISL_883292, EPI_ISL_883296, EPI_ISL_935157, EPI_ISL_935160, EPI_ISL_935163, EPI_ISL_935164, EPI_ISL_965243, EPI_ISL_965244, EPI_ISL_965263
SIESP CHIETI-DRIVE IN VASTO	Istituto Zooprofilattico Sperimentale dell’Abruzzo e Molise “G. Caporale”	Lorusso A et al	EPI_ISL_961027, EPI_ISL_965256, EPI_ISL_965258, EPI_ISL_965259
SIESP CHIETI-Drive in Chieti	Istituto Zooprofilattico Sperimentale dell’Abruzzo e Molise “G. Caporale”	Lorusso A et al	EPI_ISL_1110597
SIESP CHIETI-Drive in Lanciano	Istituto Zooprofilattico Sperimentale dell’Abruzzo e Molise “G. Caporale”	Lorusso A et al	EPI_ISL_918266
SIESP DIP PREV CHIETI	Istituto Zooprofilattico Sperimentale dell’Abruzzo e Molise “G. Caporale”	Lorusso A et al	EPI_ISL_1036147, EPI_ISL_1036156, EPI_ISL_1036177, EPI_ISL_1036185, EPI_ISL_1036209, EPI_ISL_1117460, EPI_ISL_1117465, EPI_ISL_1117474, EPI_ISL_1117486, EPI_ISL_1117487, EPI_ISL_1117491, EPI_ISL_1117492, EPI_ISL_1117494, EPI_ISL_1117502, EPI_ISL_1117506, EPI_ISL_1117509, EPI_ISL_1117510, EPI_ISL_1117511, EPI_ISL_1117512, EPI_ISL_1117513, EPI_ISL_1117664, EPI_ISL_1117672, EPI_ISL_1117688
SIESP DIP PREV TERAMO	Istituto Zooprofilattico Sperimentale dell’Abruzzo e Molise “G. Caporale”	Lorusso A et al	EPI_ISL_1117466, EPI_ISL_1117467, EPI_ISL_1117469, EPI_ISL_1117470, EPI_ISL_1117471, EPI_ISL_1117472, EPI_ISL_1117480, EPI_ISL_1117481, EPI_ISL_1117482, EPI_ISL_1117485, EPI_ISL_1117489, EPI_ISL_1117495, EPI_ISL_1117503, EPI_ISL_1117515, EPI_ISL_1117518, EPI_ISL_1117522, EPI_ISL_1117523, EPI_ISL_1117524, EPI_ISL_1117661, EPI_ISL_1117662, EPI_ISL_1117665, EPI_ISL_1117666, EPI_ISL_1117668, EPI_ISL_1117670, EPI_ISL_1117671, EPI_ISL_1117673, EPI_ISL_1117680, EPI_ISL_1117685, EPI_ISL_1117691, EPI_ISL_1117693, EPI_ISL_1121037, EPI_ISL_4460688
SIESP DIPARTIMENTO DI PREVENZIONE CHIE	Istituto Zooprofilattico Sperimentale dell’Abruzzo e Molise “G. Caporale”	Lorusso A et al	EPI_ISL_883286, EPI_ISL_883287, EPI_ISL_883298, EPI_ISL_883299, EPI_ISL_883303, EPI_ISL_883304, EPI_ISL_883305, EPI_ISL_918263
SIESP DIPARTIMENTO DI PREVENZIONE CHIETI	Istitituto Zooprofilattico Sperimentale dell'Abruzzo e Molise G.Caporale	Lorusso A et al	EPI_ISL_833233, EPI_ISL_833234, EPI_ISL_833235, EPI_ISL_833236, EPI_ISL_833237, EPI_ISL_833238, EPI_ISL_833241, EPI_ISL_833243, EPI_ISL_833244, EPI_ISL_833245, EPI_ISL_833246, EPI_ISL_833247, EPI_ISL_849634, EPI_ISL_849637, EPI_ISL_849638, EPI_ISL_849639, EPI_ISL_849640, EPI_ISL_849641, EPI_ISL_849642, EPI_ISL_849643, EPI_ISL_849644, EPI_ISL_849645, EPI_ISL_849646
SIESP DIPARTIMENTO DI PREVENZIONE CHIETI	Istituto Zooprofilattico Sperimentale dell’Abruzzo e Molise “G. Caporale”	Lorusso A et al	EPI_ISL_1055817, EPI_ISL_1336662, EPI_ISL_1336666, EPI_ISL_1336668, EPI_ISL_1336678, EPI_ISL_1336686, EPI_ISL_1336687, EPI_ISL_1336688, EPI_ISL_1336689, EPI_ISL_1336691, EPI_ISL_1336694, EPI_ISL_1336699, EPI_ISL_1336782, EPI_ISL_1336906, EPI_ISL_1336929, EPI_ISL_1336930, EPI_ISL_1336945, EPI_ISL_1391393, EPI_ISL_1391404, EPI_ISL_1396653, EPI_ISL_1647064, EPI_ISL_1647118, EPI_ISL_1647146, EPI_ISL_1647175, EPI_ISL_1647176, EPI_ISL_1707548, EPI_ISL_1707563, EPI_ISL_1707579, EPI_ISL_1707588, EPI_ISL_1707589, EPI_ISL_1707590, EPI_ISL_1707617, EPI_ISL_1785122, EPI_ISL_1785138, EPI_ISL_1785170, EPI_ISL_1785198, EPI_ISL_1841129, EPI_ISL_1841161, EPI_ISL_1841162, EPI_ISL_1851421, EPI_ISL_1917502, EPI_ISL_1917504, EPI_ISL_1917514, EPI_ISL_1917523, EPI_ISL_2001318, EPI_ISL_2001338, EPI_ISL_2001367, EPI_ISL_2001369, EPI_ISL_2001375, EPI_ISL_2001399, EPI_ISL_2001414, EPI_ISL_2001415, EPI_ISL_2001419, EPI_ISL_2001427, EPI_ISL_2131374, EPI_ISL_2131401, EPI_ISL_2131428, EPI_ISL_2131438, EPI_ISL_2235341, EPI_ISL_2235370, EPI_ISL_2235387, EPI_ISL_2235388, EPI_ISL_2235389, EPI_ISL_2235390, EPI_ISL_2235392, EPI_ISL_2235420, EPI_ISL_2235421, EPI_ISL_2235422, EPI_ISL_2235426, EPI_ISL_2235427, EPI_ISL_2270857, EPI_ISL_2270858, EPI_ISL_2270865, EPI_ISL_2270866, EPI_ISL_2270867, EPI_ISL_2270887, EPI_ISL_2270891, EPI_ISL_2270907, EPI_ISL_2270908, EPI_ISL_2270909, EPI_ISL_2270910, EPI_ISL_2270912, EPI_ISL_2308566, EPI_ISL_2308568, EPI_ISL_2308569, EPI_ISL_2308570, EPI_ISL_2308580, EPI_ISL_2308581, EPI_ISL_2308583, EPI_ISL_2308585, EPI_ISL_2308586, EPI_ISL_2308591, EPI_ISL_2308594, EPI_ISL_2308598, EPI_ISL_2308605, EPI_ISL_2483571, EPI_ISL_2483572, EPI_ISL_2483573, EPI_ISL_2483590, EPI_ISL_2483592, EPI_ISL_2483595, EPI_ISL_2483601, EPI_ISL_2483613, EPI_ISL_2483617, EPI_ISL_2483633, EPI_ISL_2483643, EPI_ISL_2483657, EPI_ISL_2483659, EPI_ISL_2483662, EPI_ISL_2483663, EPI_ISL_2483675, EPI_ISL_2483677, EPI_ISL_2483682, EPI_ISL_2483683, EPI_ISL_2483684, EPI_ISL_2483685, EPI_ISL_2483696, EPI_ISL_2483697, EPI_ISL_2600802, EPI_ISL_2600811, EPI_ISL_2600812, EPI_ISL_2600822, EPI_ISL_2600826, EPI_ISL_2673656, EPI_ISL_2673659, EPI_ISL_2757804, EPI_ISL_2757805, EPI_ISL_2757806, EPI_ISL_2757809, EPI_ISL_2840679, EPI_ISL_2921258, EPI_ISL_3009048, EPI_ISL_3009052, EPI_ISL_3009053, EPI_ISL_738045, EPI_ISL_806731, EPI_ISL_806732, EPI_ISL_806806, EPI_ISL_833043, EPI_ISL_833101, EPI_ISL_833102, EPI_ISL_833262, EPI_ISL_833263, EPI_ISL_833264, EPI_ISL_833299, EPI_ISL_833321, EPI_ISL_833324, EPI_ISL_833326, EPI_ISL_918271, EPI_ISL_961032, EPI_ISL_961050, EPI_ISL_961051, EPI_ISL_961052, EPI_ISL_961053, EPI_ISL_961054, EPI_ISL_961063, EPI_ISL_961067, EPI_ISL_961068, EPI_ISL_961070, EPI_ISL_961075, EPI_ISL_961082, EPI_ISL_961087, EPI_ISL_961088, EPI_ISL_961089, EPI_ISL_961685, EPI_ISL_961695, EPI_ISL_961703, EPI_ISL_961707, EPI_ISL_961708, EPI_ISL_961728, EPI_ISL_961749, EPI_ISL_961751
SIESP DIPARTIMENTO DI PREVENZIONE CHIETI CHIETI(CHIETI)	Istituto Zooprofilattico Sperimentale dell’Abruzzo e Molise “G. Caporale”	Lorusso A et al	EPI_ISL_1391249, EPI_ISL_1391250, EPI_ISL_1391251, EPI_ISL_1391253, EPI_ISL_1391254, EPI_ISL_1391255, EPI_ISL_1391256, EPI_ISL_1391257, EPI_ISL_1391258, EPI_ISL_1391259, EPI_ISL_1391263, EPI_ISL_1391264, EPI_ISL_1392666, EPI_ISL_1392690, EPI_ISL_1403533, EPI_ISL_1403577, EPI_ISL_1502439, EPI_ISL_1502491, EPI_ISL_1502500, EPI_ISL_1502501, EPI_ISL_1502502, EPI_ISL_1502530, EPI_ISL_1577916, EPI_ISL_1577931, EPI_ISL_1577932, EPI_ISL_1577943, EPI_ISL_1577964, EPI_ISL_1578038, EPI_ISL_1580508, EPI_ISL_1580509, EPI_ISL_1580513, EPI_ISL_1580518, EPI_ISL_1580519, EPI_ISL_1580537, EPI_ISL_1580540, EPI_ISL_1580552, EPI_ISL_1580647, EPI_ISL_1607973, EPI_ISL_1608570, EPI_ISL_1608572
SIESP DIPARTIMENTO DI PREVENZIONE CHIETi	Istituto Zooprofilattico Sperimentale dell’Abruzzo e Molise “G. Caporale”	Lorusso A et al	EPI_ISL_833055, EPI_ISL_833056
SIESP DIPARTIMENTO DI PREVENZIONE DELL'AQUILA	Istituto Zooprofilattico Sperimentale dell’Abruzzo e Molise “G. Caporale”	Lorusso A et al	EPI_ISL_806790, EPI_ISL_833291
SIESP DIPARTIMENTO DI PREVENZIONE SULMONA	Istitituto Zooprofilattico Sperimentale dell'Abruzzo e Molise G.Caporale	Lorusso A et al	EPI_ISL_832819
SIESP DIPARTIMENTO DI PREVENZIONE SULMONA	Istituto Zooprofilattico Sperimentale dell’Abruzzo e Molise “G. Caporale”	Lorusso A et al	EPI_ISL_1055819, EPI_ISL_806749, EPI_ISL_806750, EPI_ISL_806751, EPI_ISL_806752, EPI_ISL_806753, EPI_ISL_806754, EPI_ISL_806755, EPI_ISL_806756, EPI_ISL_806757, EPI_ISL_833319, EPI_ISL_833320, EPI_ISL_833322
SIESP DIPARTIMENTO DI PREVENZIONE TERAMO	Istitituto Zooprofilattico Sperimentale dell'Abruzzo e Molise G.Caporale	Lorusso A et al	EPI_ISL_832817, EPI_ISL_833239, EPI_ISL_833240
SIESP DIPARTIMENTO DI PREVENZIONE TERAMO	Istituto Zooprofilattico Sperimentale dell’Abruzzo e Molise “G. Caporale”	Lorusso A et al	EPI_ISL_1336083, EPI_ISL_1336084, EPI_ISL_1336664, EPI_ISL_1336665, EPI_ISL_1336684, EPI_ISL_1336685, EPI_ISL_1336695, EPI_ISL_1336705, EPI_ISL_1336709, EPI_ISL_1336710, EPI_ISL_1336711, EPI_ISL_1336713, EPI_ISL_1336718, EPI_ISL_1336723, EPI_ISL_1336728, EPI_ISL_1336729, EPI_ISL_1336733, EPI_ISL_1336734, EPI_ISL_1336738, EPI_ISL_1336739, EPI_ISL_1336746, EPI_ISL_1336755, EPI_ISL_1336757, EPI_ISL_1336758, EPI_ISL_1336760, EPI_ISL_1336766, EPI_ISL_1336768, EPI_ISL_1336769, EPI_ISL_1336770, EPI_ISL_1336771, EPI_ISL_1336774, EPI_ISL_1336775, EPI_ISL_1336778, EPI_ISL_1336779, EPI_ISL_1336781, EPI_ISL_1336783, EPI_ISL_1336784, EPI_ISL_1336789, EPI_ISL_1336790, EPI_ISL_1336791, EPI_ISL_1336796, EPI_ISL_1336881, EPI_ISL_1336885, EPI_ISL_1336889, EPI_ISL_1336890, EPI_ISL_1336891, EPI_ISL_1336893, EPI_ISL_1336894, EPI_ISL_1336899, EPI_ISL_1336905, EPI_ISL_1336912, EPI_ISL_1336914, EPI_ISL_1336916, EPI_ISL_1336917, EPI_ISL_1336918, EPI_ISL_1336919, EPI_ISL_1336921, EPI_ISL_1336942, EPI_ISL_1336946, EPI_ISL_1336948, EPI_ISL_1336949, EPI_ISL_1336952, EPI_ISL_1336953, EPI_ISL_1336954, EPI_ISL_1336956, EPI_ISL_1336960, EPI_ISL_1391394, EPI_ISL_1391401, EPI_ISL_1391402, EPI_ISL_1391407, EPI_ISL_1396651, EPI_ISL_1396652, EPI_ISL_1647066, EPI_ISL_1647067, EPI_ISL_1647071, EPI_ISL_1647072, EPI_ISL_1647073, EPI_ISL_1647093, EPI_ISL_1647094, EPI_ISL_1647095, EPI_ISL_1647096, EPI_ISL_1647097, EPI_ISL_1647098, EPI_ISL_1647099, EPI_ISL_1647102, EPI_ISL_1647103, EPI_ISL_1647104, EPI_ISL_1647105, EPI_ISL_1647107, EPI_ISL_1647116, EPI_ISL_1647148, EPI_ISL_1647149, EPI_ISL_1647150, EPI_ISL_1647151, EPI_ISL_1647179, EPI_ISL_1647180, EPI_ISL_1647181, EPI_ISL_1647183, EPI_ISL_1647184, EPI_ISL_1707545, EPI_ISL_1707551, EPI_ISL_1707552, EPI_ISL_1707553, EPI_ISL_1707555, EPI_ISL_1707556, EPI_ISL_1707566, EPI_ISL_1707567, EPI_ISL_1707568, EPI_ISL_1707570, EPI_ISL_1707571, EPI_ISL_1707572, EPI_ISL_1707573, EPI_ISL_1707591, EPI_ISL_1707592, EPI_ISL_1707593, EPI_ISL_1707594, EPI_ISL_1707595, EPI_ISL_1707596, EPI_ISL_1707597, EPI_ISL_1707598, EPI_ISL_1707599, EPI_ISL_1707600, EPI_ISL_1707618, EPI_ISL_1707641, EPI_ISL_1707642, EPI_ISL_1707643, EPI_ISL_1707644, EPI_ISL_1707645, EPI_ISL_1707646, EPI_ISL_1707647, EPI_ISL_1707649, EPI_ISL_1707655, EPI_ISL_1707667, EPI_ISL_1707672, EPI_ISL_1785081, EPI_ISL_1785082, EPI_ISL_1785085, EPI_ISL_1785086, EPI_ISL_1785087, EPI_ISL_1785088, EPI_ISL_1785089, EPI_ISL_1785090, EPI_ISL_1785091, EPI_ISL_1785092, EPI_ISL_1785093, EPI_ISL_1785094, EPI_ISL_1785095, EPI_ISL_1785096, EPI_ISL_1785097, EPI_ISL_1785098, EPI_ISL_1785099, EPI_ISL_1785100, EPI_ISL_1785101, EPI_ISL_1785102, EPI_ISL_1785103, EPI_ISL_1785104, EPI_ISL_1785105, EPI_ISL_1785106, EPI_ISL_1785107, EPI_ISL_1785108, EPI_ISL_1785109, EPI_ISL_1785110, EPI_ISL_1785111, EPI_ISL_1785112, EPI_ISL_1785113, EPI_ISL_1785114, EPI_ISL_1785148, EPI_ISL_1785149, EPI_ISL_1785151, EPI_ISL_1785158, EPI_ISL_1785161, EPI_ISL_1785162, EPI_ISL_1785163, EPI_ISL_1785165, EPI_ISL_1785166, EPI_ISL_1785167, EPI_ISL_1785179, EPI_ISL_1785180, EPI_ISL_1785181, EPI_ISL_1785182, EPI_ISL_1785183, EPI_ISL_1785184, EPI_ISL_1785185, EPI_ISL_1785186, EPI_ISL_1785187, EPI_ISL_1785188, EPI_ISL_1785189, EPI_ISL_1785190, EPI_ISL_1785191, EPI_ISL_1788744, EPI_ISL_1788747, EPI_ISL_1841082, EPI_ISL_1841084, EPI_ISL_1841085, EPI_ISL_1841086, EPI_ISL_1841090, EPI_ISL_1841101, EPI_ISL_1841102, EPI_ISL_1841103, EPI_ISL_1841104, EPI_ISL_1841105, EPI_ISL_1841106, EPI_ISL_1841107, EPI_ISL_1841108, EPI_ISL_1841109, EPI_ISL_1841110, EPI_ISL_1841111, EPI_ISL_1841112, EPI_ISL_1841113, EPI_ISL_1841114, EPI_ISL_1841115, EPI_ISL_1841116, EPI_ISL_1841117, EPI_ISL_1841118, EPI_ISL_1841119, EPI_ISL_1841120, EPI_ISL_1841121, EPI_ISL_1841132, EPI_ISL_1841133, EPI_ISL_1841134, EPI_ISL_1841142, EPI_ISL_1841143, EPI_ISL_1841144, EPI_ISL_1841145, EPI_ISL_1841146, EPI_ISL_1841147, EPI_ISL_1841148, EPI_ISL_1841149, EPI_ISL_1841150, EPI_ISL_1841151, EPI_ISL_1841152, EPI_ISL_1841153, EPI_ISL_1841155, EPI_ISL_1841156, EPI_ISL_1841157, EPI_ISL_1841164, EPI_ISL_1841165, EPI_ISL_1841166, EPI_ISL_1841167, EPI_ISL_1841168, EPI_ISL_1841169, EPI_ISL_1841174, EPI_ISL_1841176, EPI_ISL_1841177, EPI_ISL_1841178, EPI_ISL_1841179, EPI_ISL_1841180, EPI_ISL_1841181, EPI_ISL_1841183, EPI_ISL_1841185, EPI_ISL_1841186, EPI_ISL_1841187, EPI_ISL_1841189, EPI_ISL_1841190, EPI_ISL_1841203, EPI_ISL_1841204, EPI_ISL_1841210, EPI_ISL_1841211, EPI_ISL_1841213, EPI_ISL_1841217, EPI_ISL_1841226, EPI_ISL_1851394, EPI_ISL_1851399, EPI_ISL_1851815, EPI_ISL_1851826, EPI_ISL_1917508, EPI_ISL_1917509, EPI_ISL_1917515, EPI_ISL_1917520, EPI_ISL_1917525, EPI_ISL_1917526, EPI_ISL_1917528, EPI_ISL_2001319, EPI_ISL_2001320, EPI_ISL_2001321, EPI_ISL_2001322, EPI_ISL_2001323, EPI_ISL_2001324, EPI_ISL_2001325, EPI_ISL_2001327, EPI_ISL_2001328, EPI_ISL_2001332, EPI_ISL_2001333, EPI_ISL_2001346, EPI_ISL_2001347, EPI_ISL_2001349, EPI_ISL_2001350, EPI_ISL_2001354, EPI_ISL_2001356, EPI_ISL_2001358, EPI_ISL_2001359, EPI_ISL_2001360, EPI_ISL_2001365, EPI_ISL_2001368, EPI_ISL_2001371, EPI_ISL_2001378, EPI_ISL_2001380, EPI_ISL_2001381, EPI_ISL_2001382, EPI_ISL_2001392, EPI_ISL_2001393, EPI_ISL_2001394, EPI_ISL_2001395, EPI_ISL_2001396, EPI_ISL_2001397, EPI_ISL_2001398, EPI_ISL_2001400, EPI_ISL_2001401, EPI_ISL_2001416, EPI_ISL_2001420, EPI_ISL_2001426, EPI_ISL_2001428, EPI_ISL_2131368, EPI_ISL_2131369, EPI_ISL_2131370, EPI_ISL_2131382, EPI_ISL_2131383, EPI_ISL_2131384, EPI_ISL_2131385, EPI_ISL_2131386, EPI_ISL_2131387, EPI_ISL_2131388, EPI_ISL_2131389, EPI_ISL_2131390, EPI_ISL_2131391, EPI_ISL_2131392, EPI_ISL_2131393, EPI_ISL_2131402, EPI_ISL_2131403, EPI_ISL_2131407, EPI_ISL_2131408, EPI_ISL_2131411, EPI_ISL_2131412, EPI_ISL_2131421, EPI_ISL_2131422, EPI_ISL_2131423, EPI_ISL_2131424, EPI_ISL_2131425, EPI_ISL_2131426, EPI_ISL_2131429, EPI_ISL_2131430, EPI_ISL_2235316, EPI_ISL_2235317, EPI_ISL_2235318, EPI_ISL_2235319, EPI_ISL_2235320, EPI_ISL_2235330, EPI_ISL_2235344, EPI_ISL_2235345, EPI_ISL_2235346, EPI_ISL_2235348, EPI_ISL_2235349, EPI_ISL_2235354, EPI_ISL_2235355, EPI_ISL_2235356, EPI_ISL_2235357, EPI_ISL_2235361, EPI_ISL_2235372, EPI_ISL_2235373, EPI_ISL_2235374, EPI_ISL_2235375, EPI_ISL_2235376, EPI_ISL_2235380, EPI_ISL_2235393, EPI_ISL_2235394, EPI_ISL_2235395, EPI_ISL_2235396, EPI_ISL_2235398, EPI_ISL_2235399, EPI_ISL_2235400, EPI_ISL_2235414, EPI_ISL_2235415, EPI_ISL_2235416, EPI_ISL_2235418, EPI_ISL_2235419, EPI_ISL_2270837, EPI_ISL_2270838, EPI_ISL_2270839, EPI_ISL_2270840, EPI_ISL_2270841, EPI_ISL_2270842, EPI_ISL_2270850, EPI_ISL_2270862, EPI_ISL_2270863, EPI_ISL_2270864, EPI_ISL_2270876, EPI_ISL_2270877, EPI_ISL_2270878, EPI_ISL_2270879, EPI_ISL_2270880, EPI_ISL_2270888, EPI_ISL_2270889, EPI_ISL_2270895, EPI_ISL_2270896, EPI_ISL_2270897, EPI_ISL_2270898, EPI_ISL_2270899, EPI_ISL_2270917, EPI_ISL_2270918, EPI_ISL_2270925, EPI_ISL_2270926, EPI_ISL_2270928, EPI_ISL_2308557, EPI_ISL_2308558, EPI_ISL_2308559, EPI_ISL_2308560, EPI_ISL_2308561, EPI_ISL_2308562, EPI_ISL_2308563, EPI_ISL_2308564, EPI_ISL_2308565, EPI_ISL_2308567, EPI_ISL_2308571, EPI_ISL_2308572, EPI_ISL_2308573, EPI_ISL_2308578, EPI_ISL_2308587, EPI_ISL_2308588, EPI_ISL_2308593, EPI_ISL_2308595, EPI_ISL_2308596, EPI_ISL_2308597, EPI_ISL_2308599, EPI_ISL_2308600, EPI_ISL_2308601, EPI_ISL_2483575, EPI_ISL_2483576, EPI_ISL_2483577, EPI_ISL_2483578, EPI_ISL_2483579, EPI_ISL_2483580, EPI_ISL_2483581, EPI_ISL_2483582, EPI_ISL_2483584, EPI_ISL_2483585, EPI_ISL_2483586, EPI_ISL_2483587, EPI_ISL_2483589, EPI_ISL_2483591, EPI_ISL_2483593, EPI_ISL_2483599, EPI_ISL_2483602, EPI_ISL_2483605, EPI_ISL_2483610, EPI_ISL_2483615, EPI_ISL_2483616, EPI_ISL_2483619, EPI_ISL_2483630, EPI_ISL_2483638, EPI_ISL_2483640, EPI_ISL_2483641, EPI_ISL_2483642, EPI_ISL_2483645, EPI_ISL_2483653, EPI_ISL_2483654, EPI_ISL_2483655, EPI_ISL_2483656, EPI_ISL_2483660, EPI_ISL_2483665, EPI_ISL_2483679, EPI_ISL_2483686, EPI_ISL_2483700, EPI_ISL_2483701, EPI_ISL_2483702, EPI_ISL_2532729, EPI_ISL_2600808, EPI_ISL_2600809, EPI_ISL_2600830, EPI_ISL_2673652, EPI_ISL_3304488, EPI_ISL_3304513, EPI_ISL_3825399, EPI_ISL_4460687, EPI_ISL_806735, EPI_ISL_806736, EPI_ISL_806737, EPI_ISL_806738, EPI_ISL_806739, EPI_ISL_806740, EPI_ISL_806741, EPI_ISL_806742, EPI_ISL_806743, EPI_ISL_806744, EPI_ISL_806746, EPI_ISL_806747, EPI_ISL_806748, EPI_ISL_806766, EPI_ISL_806767, EPI_ISL_806768, EPI_ISL_806769, EPI_ISL_806770, EPI_ISL_806771, EPI_ISL_806772, EPI_ISL_806777, EPI_ISL_806778, EPI_ISL_806779, EPI_ISL_806780, EPI_ISL_806786, EPI_ISL_806787, EPI_ISL_806788, EPI_ISL_833258, EPI_ISL_833259, EPI_ISL_833281, EPI_ISL_833282, EPI_ISL_833295, EPI_ISL_833296, EPI_ISL_833302, EPI_ISL_833303, EPI_ISL_833304, EPI_ISL_833305, EPI_ISL_918269
SIESP DIPARTIMENTO DI PREVENZIONE TERAMO C.DA CASALENA	Istituto Zooprofilattico Sperimentale dell’Abruzzo e Molise “G. Caporale”	Lorusso A et al	EPI_ISL_833103, EPI_ISL_833104, EPI_ISL_833105, EPI_ISL_833106, EPI_ISL_833107, EPI_ISL_833108, EPI_ISL_833109, EPI_ISL_833110, EPI_ISL_833111, EPI_ISL_833112, EPI_ISL_833113, EPI_ISL_833114, EPI_ISL_833115, EPI_ISL_833116, EPI_ISL_833117, EPI_ISL_833118
SIESP DIPARTIMENTO DI PREVENZIONE TERAMO TERAMO(TERAMO)	Istituto Zooprofilattico Sperimentale dell’Abruzzo e Molise “G. Caporale”	Lorusso A et al	EPI_ISL_1391204, EPI_ISL_1391205, EPI_ISL_1391206, EPI_ISL_1391207, EPI_ISL_1391208, EPI_ISL_1391209, EPI_ISL_1391210, EPI_ISL_1391211, EPI_ISL_1391212, EPI_ISL_1391213, EPI_ISL_1391214, EPI_ISL_1391215, EPI_ISL_1391216, EPI_ISL_1391217, EPI_ISL_1391218, EPI_ISL_1391219, EPI_ISL_1391220, EPI_ISL_1391221, EPI_ISL_1391222, EPI_ISL_1391223, EPI_ISL_1391224, EPI_ISL_1391225, EPI_ISL_1391226, EPI_ISL_1391227, EPI_ISL_1391228, EPI_ISL_1391229, EPI_ISL_1391274, EPI_ISL_1392652, EPI_ISL_1392653, EPI_ISL_1392654, EPI_ISL_1392655, EPI_ISL_1392656, EPI_ISL_1392657, EPI_ISL_1392658, EPI_ISL_1392659, EPI_ISL_1392660, EPI_ISL_1392661, EPI_ISL_1392662, EPI_ISL_1392682, EPI_ISL_1392703, EPI_ISL_1392704, EPI_ISL_1392705, EPI_ISL_1392706, EPI_ISL_1392707, EPI_ISL_1392708, EPI_ISL_1392709, EPI_ISL_1392713, EPI_ISL_1403502, EPI_ISL_1403518, EPI_ISL_1403520, EPI_ISL_1403522, EPI_ISL_1403540, EPI_ISL_1403549, EPI_ISL_1403550, EPI_ISL_1403551, EPI_ISL_1403553, EPI_ISL_1403554, EPI_ISL_1403556, EPI_ISL_1403557, EPI_ISL_1403558, EPI_ISL_1403561, EPI_ISL_1403562, EPI_ISL_1403563, EPI_ISL_1403564, EPI_ISL_1403565, EPI_ISL_1403567, EPI_ISL_1403569, EPI_ISL_1403570, EPI_ISL_1403571, EPI_ISL_1403572, EPI_ISL_1403573, EPI_ISL_1403574, EPI_ISL_1403575, EPI_ISL_1403578, EPI_ISL_1403579, EPI_ISL_1403580, EPI_ISL_1403582, EPI_ISL_1403583, EPI_ISL_1403592, EPI_ISL_1403602, EPI_ISL_1403603, EPI_ISL_1403605, EPI_ISL_1415420, EPI_ISL_1415424, EPI_ISL_1502435, EPI_ISL_1502436, EPI_ISL_1502437, EPI_ISL_1502438, EPI_ISL_1502452, EPI_ISL_1502453, EPI_ISL_1502454, EPI_ISL_1502455, EPI_ISL_1502456, EPI_ISL_1502457, EPI_ISL_1502458, EPI_ISL_1502459, EPI_ISL_1502461, EPI_ISL_1502462, EPI_ISL_1502463, EPI_ISL_1502464, EPI_ISL_1502465, EPI_ISL_1502467, EPI_ISL_1502468, EPI_ISL_1502469, EPI_ISL_1502470, EPI_ISL_1502480, EPI_ISL_1502492, EPI_ISL_1502493, EPI_ISL_1502494, EPI_ISL_1502495, EPI_ISL_1502496, EPI_ISL_1502497, EPI_ISL_1502499, EPI_ISL_1502503, EPI_ISL_1502504, EPI_ISL_1502505, EPI_ISL_1502518, EPI_ISL_1502532, EPI_ISL_1502533, EPI_ISL_1524852, EPI_ISL_1524853, EPI_ISL_1524854, EPI_ISL_1524855, EPI_ISL_1524856, EPI_ISL_1524861, EPI_ISL_1524862, EPI_ISL_1524869, EPI_ISL_1524870, EPI_ISL_1577917, EPI_ISL_1577918, EPI_ISL_1577923, EPI_ISL_1577934, EPI_ISL_1577935, EPI_ISL_1577936, EPI_ISL_1577937, EPI_ISL_1577938, EPI_ISL_1577939, EPI_ISL_1577940, EPI_ISL_1577942, EPI_ISL_1577949, EPI_ISL_1577951, EPI_ISL_1577978, EPI_ISL_1577979, EPI_ISL_1577980, EPI_ISL_1577981, EPI_ISL_1577982, EPI_ISL_1577983, EPI_ISL_1578028, EPI_ISL_1578029, EPI_ISL_1580510, EPI_ISL_1580511, EPI_ISL_1580520, EPI_ISL_1580521, EPI_ISL_1580522, EPI_ISL_1580523, EPI_ISL_1580524, EPI_ISL_1580526, EPI_ISL_1580535, EPI_ISL_1580558, EPI_ISL_1580559, EPI_ISL_1580562, EPI_ISL_1580563, EPI_ISL_1580565, EPI_ISL_1580566, EPI_ISL_1580567, EPI_ISL_1580568, EPI_ISL_1580569, EPI_ISL_1580570, EPI_ISL_1580571, EPI_ISL_1580574, EPI_ISL_1580575, EPI_ISL_1580576, EPI_ISL_1580577, EPI_ISL_1580581, EPI_ISL_1580582, EPI_ISL_1580583, EPI_ISL_1580584, EPI_ISL_1580585, EPI_ISL_1580586, EPI_ISL_1580587, EPI_ISL_1580588, EPI_ISL_1580589, EPI_ISL_1580590, EPI_ISL_1580597, EPI_ISL_1580610, EPI_ISL_1580611, EPI_ISL_1580612, EPI_ISL_1580613, EPI_ISL_1580614, EPI_ISL_1580617, EPI_ISL_1580618, EPI_ISL_1580620, EPI_ISL_1580622, EPI_ISL_1580623, EPI_ISL_1580624, EPI_ISL_1580627, EPI_ISL_1580628, EPI_ISL_1580633, EPI_ISL_1580634, EPI_ISL_1580635, EPI_ISL_1580636, EPI_ISL_1580637, EPI_ISL_1580638, EPI_ISL_1580639, EPI_ISL_1580653, EPI_ISL_1580654, EPI_ISL_1580659, EPI_ISL_1580661, EPI_ISL_1580662, EPI_ISL_1580663, EPI_ISL_1580664, EPI_ISL_1580665, EPI_ISL_1608568, EPI_ISL_1608571, EPI_ISL_1608575, EPI_ISL_1608580
SIESP Dip. Prev Teramo	Istituto Zooprofilattico Sperimentale dell’Abruzzo e Molise “G. Caporale”	Lorusso A et al	EPI_ISL_1110602
SIESP L'AQUILA	Istituto Zooprofilattico Sperimentale dell’Abruzzo e Molise “G. Caporale”	Lorusso A et al	EPI_ISL_1251040, EPI_ISL_1251073, EPI_ISL_1251074, EPI_ISL_1251075, EPI_ISL_1251093, EPI_ISL_1251103, EPI_ISL_1251115, EPI_ISL_1251116, EPI_ISL_1251117, EPI_ISL_1290808, EPI_ISL_1336667, EPI_ISL_833119, EPI_ISL_961096
SIESP L'AQUILA,	Istituto Zooprofilattico Sperimentale dell’Abruzzo e Molise “G. Caporale”	Lorusso A et al	EPI_ISL_1117459
SIESP L'Aquila	Istituto Zooprofilattico Sperimentale dell’Abruzzo e Molise “G. Caporale”	Lorusso A et al	EPI_ISL_1110596, EPI_ISL_1114766
SIESP SULM	Istituto Zooprofilattico Sperimentale dell’Abruzzo e Molise “G. Caporale”	Lorusso A et al	EPI_ISL_1036141, EPI_ISL_1036144, EPI_ISL_1036145, EPI_ISL_1036160, EPI_ISL_1036178, EPI_ISL_1036183, EPI_ISL_1036184, EPI_ISL_1036191
SIESP SULMONA	Istituto Zooprofilattico Sperimentale dell’Abruzzo e Molise “G. Caporale”	Lorusso A et al	EPI_ISL_1117475, EPI_ISL_1250960, EPI_ISL_1251037, EPI_ISL_1251052, EPI_ISL_1251076, EPI_ISL_1336677, EPI_ISL_1336681, EPI_ISL_1336886, EPI_ISL_1336907, EPI_ISL_1336908, EPI_ISL_1336909, EPI_ISL_1336924, EPI_ISL_1391398, EPI_ISL_1391406, EPI_ISL_1647075, EPI_ISL_1647081, EPI_ISL_1647082, EPI_ISL_1647109, EPI_ISL_1647110, EPI_ISL_1647121, EPI_ISL_1647153, EPI_ISL_1647158, EPI_ISL_1647159, EPI_ISL_1707550, EPI_ISL_1707569, EPI_ISL_1785119, EPI_ISL_1785123, EPI_ISL_1785124, EPI_ISL_1785169, EPI_ISL_1785173, EPI_ISL_1785193, EPI_ISL_1841125, EPI_ISL_1841126, EPI_ISL_1841127, EPI_ISL_1841128, EPI_ISL_1841182, EPI_ISL_1917507, EPI_ISL_1917529, EPI_ISL_1917531, EPI_ISL_2001326, EPI_ISL_2001342, EPI_ISL_2001343, EPI_ISL_2001344, EPI_ISL_2001345, EPI_ISL_2001406, EPI_ISL_2001408, EPI_ISL_2131395, EPI_ISL_2131409, EPI_ISL_2131410, EPI_ISL_2235404, EPI_ISL_2235428, EPI_ISL_2270868, EPI_ISL_2270903, EPI_ISL_2270922, EPI_ISL_2270923, EPI_ISL_2270924, EPI_ISL_2483600, EPI_ISL_2483629, EPI_ISL_2483637, EPI_ISL_833120, EPI_ISL_833121, EPI_ISL_833122, EPI_ISL_961696, EPI_ISL_961704, EPI_ISL_961752, EPI_ISL_961753, EPI_ISL_961755, EPI_ISL_961756, EPI_ISL_961757, EPI_ISL_961758, EPI_ISL_965223, EPI_ISL_965234
SIESP SULMONA SULMONA(L'AQUILA)	Istituto Zooprofilattico Sperimentale dell’Abruzzo e Molise “G. Caporale”	Lorusso A et al	EPI_ISL_1391234, EPI_ISL_1391235, EPI_ISL_1391236, EPI_ISL_1391237, EPI_ISL_1391239, EPI_ISL_1391240, EPI_ISL_1391248, EPI_ISL_1392670, EPI_ISL_1392671, EPI_ISL_1392674, EPI_ISL_1403511, EPI_ISL_1403514, EPI_ISL_1403523, EPI_ISL_1403524, EPI_ISL_1403527, EPI_ISL_1403536, EPI_ISL_1403538, EPI_ISL_1403539, EPI_ISL_1403576, EPI_ISL_1502474, EPI_ISL_1502508, EPI_ISL_1502509, EPI_ISL_1502510, EPI_ISL_1502511, EPI_ISL_1502513, EPI_ISL_1524865, EPI_ISL_1524866, EPI_ISL_1524871, EPI_ISL_1577919, EPI_ISL_1577945, EPI_ISL_1577947, EPI_ISL_1577952, EPI_ISL_1578025, EPI_ISL_1580531, EPI_ISL_1580534, EPI_ISL_1580541, EPI_ISL_1580542, EPI_ISL_1580593, EPI_ISL_1580660, EPI_ISL_1608578
SIESP TERAMO	Istituto Zooprofilattico Sperimentale dell’Abruzzo e Molise “G. Caporale”	Lorusso A et al	EPI_ISL_1036140, EPI_ISL_1036154, EPI_ISL_1036155, EPI_ISL_1036157, EPI_ISL_1036162, EPI_ISL_1036165, EPI_ISL_1036168, EPI_ISL_1036169, EPI_ISL_1036172, EPI_ISL_1036180, EPI_ISL_1036181, EPI_ISL_1036187, EPI_ISL_1036192, EPI_ISL_1036202, EPI_ISL_1036207, EPI_ISL_1036208, EPI_ISL_1036210, EPI_ISL_1036212, EPI_ISL_1036213, EPI_ISL_1036214, EPI_ISL_1036215, EPI_ISL_1036216, EPI_ISL_1036218, EPI_ISL_1036219, EPI_ISL_1036220, EPI_ISL_1036222, EPI_ISL_961042, EPI_ISL_961077, EPI_ISL_961084, EPI_ISL_961097, EPI_ISL_961098, EPI_ISL_961099, EPI_ISL_961100, EPI_ISL_961101, EPI_ISL_961102, EPI_ISL_961103, EPI_ISL_961678, EPI_ISL_961683, EPI_ISL_961688
SIESP TERAMO DIP PREV	Istituto Zooprofilattico Sperimentale dell’Abruzzo e Molise “G. Caporale”	Lorusso A et al	EPI_ISL_965230, EPI_ISL_965235
SIESP- DRIVE IN CHIETI	Istitituto Zooprofilattico Sperimentale dell'Abruzzo e Molise G.Caporale	Lorusso A et al	EPI_ISL_849647, EPI_ISL_849648, EPI_ISL_849649
SIHLANGU 5 CLINIC	National Institute for Communicable Diseases of the National Health Laboratory Service	Amoako DG et al	EPI_ISL_5510302
SILAB	Laboratorio Mixto de Biotecnología Acuática (LMBA)	Joaquín Ezpeleta et al	EPI_ISL_648217
SISP - Servizio Igiene e Sanità Pubblica-ASL AT	Genomics Facility CAAD - Università del Piemonte Orientale (UPO)	Marta Mellai et al	EPI_ISL_1810930, EPI_ISL_1810931, EPI_ISL_1810932
SISP - Servizio Igiene e Sanità Pubblica-ASL AT	Genomics facility CAAD, Università del Piemonte Orientale (UPO)	Marta Mellai et al	EPI_ISL_1810925
SISP ASL BA AREA SUD	Istituto Zooprofilattico Sperimentale della Puglia e della Basilicata	Parisi A. et al	EPI_ISL_794746, EPI_ISL_794748
SISP ASL BAT	University of Bari Biomedical Sciences and Human Oncology	Maria Chironna et al	EPI_ISL_2828709, EPI_ISL_2828710, EPI_ISL_2828711, EPI_ISL_2828712, EPI_ISL_2828713, EPI_ISL_2828714, EPI_ISL_2828715, EPI_ISL_2828718, EPI_ISL_2828719, EPI_ISL_2828720, EPI_ISL_2828721
SISP Lecce	University of Bari Biomedical Sciences and Human Oncology	Chironna M. et al	EPI_ISL_2536220, EPI_ISL_2536222, EPI_ISL_2536223
SISP Lecce	University of Bari Biomedical Sciences and Human Oncology	Maria Chironna et al	EPI_ISL_2536217, EPI_ISL_2536218, EPI_ISL_2536219, EPI_ISL_2536221, EPI_ISL_2828722, EPI_ISL_2828723, EPI_ISL_2828725, EPI_ISL_2828726, EPI_ISL_2828727
SITE SAINTE FOY LA GRANDE	CNR Virus des Infections Respiratoires - France SUD	Antonin Bal et al	EPI_ISL_6289170
SK Medical College, Muzaffarpur	Institute of Life Sciences - INSACOG	Sunil K. Raghav et al	EPI_ISL_1662272, EPI_ISL_1662273, EPI_ISL_1662274
SK-Roy Romanow Provincial Laboratory	National Microbiology Laboratory (NML)	Anna Majer et al	EPI_ISL_2562914, EPI_ISL_2562915, EPI_ISL_2562916, EPI_ISL_2562917, EPI_ISL_2562918, EPI_ISL_2562919, EPI_ISL_2562920, EPI_ISL_2562921, EPI_ISL_2562922, EPI_ISL_2562923, EPI_ISL_2562924, EPI_ISL_2562925, EPI_ISL_2562926, EPI_ISL_2562927, EPI_ISL_2562928, EPI_ISL_2562929, EPI_ISL_2562930, EPI_ISL_2562931, EPI_ISL_2562932, EPI_ISL_2562933, EPI_ISL_2562934, EPI_ISL_2562935, EPI_ISL_2562936, EPI_ISL_2562937, EPI_ISL_2562938, EPI_ISL_2562939, EPI_ISL_2562940, EPI_ISL_2562941, EPI_ISL_2562942, EPI_ISL_2562943, EPI_ISL_2562944, EPI_ISL_2562945, EPI_ISL_2562946, EPI_ISL_2562947, EPI_ISL_2562948, EPI_ISL_2562949, EPI_ISL_2562950, EPI_ISL_2562951, EPI_ISL_2562952, EPI_ISL_2562953, EPI_ISL_2562954, EPI_ISL_2562955, EPI_ISL_2562956, EPI_ISL_2562957, EPI_ISL_2562958, EPI_ISL_2562959, EPI_ISL_2562960, EPI_ISL_2562961, EPI_ISL_2562962, EPI_ISL_2562963, EPI_ISL_2562964, EPI_ISL_2562965, EPI_ISL_2562966, EPI_ISL_2562967, EPI_ISL_2562968, EPI_ISL_2562969, EPI_ISL_2562970, EPI_ISL_2562971, EPI_ISL_2562972, EPI_ISL_2562973, EPI_ISL_2562974, EPI_ISL_2562975, EPI_ISL_2562976, EPI_ISL_2562977, EPI_ISL_2562978, EPI_ISL_2562979, EPI_ISL_2562980, EPI_ISL_2562981, EPI_ISL_2562982, EPI_ISL_2562983, EPI_ISL_2562984, EPI_ISL_2562985, EPI_ISL_2562986, EPI_ISL_2562987, EPI_ISL_2562988, EPI_ISL_2562989, EPI_ISL_2562990, EPI_ISL_2562991, EPI_ISL_2562992, EPI_ISL_2562993, EPI_ISL_2562994, EPI_ISL_2562995, EPI_ISL_2562996, EPI_ISL_2562997, EPI_ISL_2562998, EPI_ISL_2562999, EPI_ISL_2563000, EPI_ISL_2563001, EPI_ISL_2563002, EPI_ISL_2563003, EPI_ISL_2563004, EPI_ISL_2563005, EPI_ISL_2563006, EPI_ISL_2563007, EPI_ISL_2563008, EPI_ISL_2563009, EPI_ISL_2563010, EPI_ISL_2563011, EPI_ISL_2563012, EPI_ISL_2563013, EPI_ISL_2563014, EPI_ISL_2563015, EPI_ISL_2563016, EPI_ISL_2563017, EPI_ISL_2563018, EPI_ISL_2563019, EPI_ISL_2563020, EPI_ISL_2563021, EPI_ISL_2563022, EPI_ISL_2563023, EPI_ISL_2563024, EPI_ISL_2563025, EPI_ISL_2563026, EPI_ISL_2563027, EPI_ISL_2563028, EPI_ISL_2563029, EPI_ISL_2563030, EPI_ISL_2563031, EPI_ISL_2563032, EPI_ISL_2563033, EPI_ISL_2563034, EPI_ISL_2563035, EPI_ISL_2563036, EPI_ISL_2563037, EPI_ISL_2563038, EPI_ISL_2563039, EPI_ISL_2563040, EPI_ISL_2563041, EPI_ISL_2563042, EPI_ISL_2563043, EPI_ISL_2563044, EPI_ISL_2563045, EPI_ISL_2563046, EPI_ISL_2563047, EPI_ISL_2563048, EPI_ISL_2563049, EPI_ISL_2563050, EPI_ISL_2563051, EPI_ISL_2563052, EPI_ISL_2563053, EPI_ISL_2563054, EPI_ISL_2563056, EPI_ISL_2563057, EPI_ISL_2563058, EPI_ISL_2563059, EPI_ISL_2563060, EPI_ISL_2563061, EPI_ISL_2563062, EPI_ISL_2563063, EPI_ISL_2563064, EPI_ISL_2563065, EPI_ISL_2563067, EPI_ISL_2563068, EPI_ISL_2563069, EPI_ISL_2563070, EPI_ISL_2563071, EPI_ISL_2563072, EPI_ISL_2563073, EPI_ISL_2563074, EPI_ISL_2563076, EPI_ISL_2563079, EPI_ISL_2563080, EPI_ISL_2563081, EPI_ISL_2563082, EPI_ISL_2563083, EPI_ISL_2563084, EPI_ISL_2563085, EPI_ISL_2563086, EPI_ISL_2563087, EPI_ISL_2563088, EPI_ISL_2563089, EPI_ISL_2563090, EPI_ISL_2563091, EPI_ISL_2563092, EPI_ISL_2563093, EPI_ISL_2563094, EPI_ISL_2563095, EPI_ISL_2563096, EPI_ISL_2563097, EPI_ISL_2563098, EPI_ISL_2563099, EPI_ISL_2563100, EPI_ISL_2563101, EPI_ISL_2563102, EPI_ISL_2563103, EPI_ISL_2563104, EPI_ISL_2563105, EPI_ISL_2563106, EPI_ISL_2563107, EPI_ISL_2563108, EPI_ISL_2563110, EPI_ISL_2563111, EPI_ISL_2563112, EPI_ISL_2563113, EPI_ISL_2563473, EPI_ISL_2563474, EPI_ISL_2563475, EPI_ISL_2563476, EPI_ISL_2563477, EPI_ISL_2563478, EPI_ISL_2563479, EPI_ISL_2563480, EPI_ISL_2563481, EPI_ISL_2563482, EPI_ISL_2563483, EPI_ISL_2563484, EPI_ISL_2563485, EPI_ISL_2563486, EPI_ISL_2563487, EPI_ISL_2563488, EPI_ISL_2563489, EPI_ISL_2563490, EPI_ISL_2563491, EPI_ISL_2563492, EPI_ISL_2563493, EPI_ISL_2563494, EPI_ISL_2563495, EPI_ISL_2563496, EPI_ISL_2563497, EPI_ISL_2563498, EPI_ISL_2563499, EPI_ISL_2563500, EPI_ISL_2563501, EPI_ISL_2563502, EPI_ISL_2563503, EPI_ISL_2563504, EPI_ISL_2563505, EPI_ISL_2563506, EPI_ISL_2563507, EPI_ISL_2563508, EPI_ISL_2563509, EPI_ISL_2563510, EPI_ISL_2563511, EPI_ISL_2563512, EPI_ISL_2563513, EPI_ISL_2563514, EPI_ISL_2563515, EPI_ISL_2563516, EPI_ISL_2563517, EPI_ISL_2563518, EPI_ISL_2563519, EPI_ISL_2563520, EPI_ISL_2563521, EPI_ISL_2563522, EPI_ISL_2563523, EPI_ISL_2563524, EPI_ISL_2563525, EPI_ISL_2563526, EPI_ISL_2563527, EPI_ISL_2563528, EPI_ISL_2563529, EPI_ISL_2563530, EPI_ISL_2563531, EPI_ISL_2563532, EPI_ISL_2563533, EPI_ISL_2563534, EPI_ISL_2563535, EPI_ISL_2563536, EPI_ISL_2563537, EPI_ISL_2563538, EPI_ISL_2563539, EPI_ISL_2563540, EPI_ISL_2563541, EPI_ISL_2563542, EPI_ISL_2563543, EPI_ISL_2563544, EPI_ISL_2563545, EPI_ISL_2563546, EPI_ISL_2563547, EPI_ISL_2563548, EPI_ISL_2563549, EPI_ISL_2563550, EPI_ISL_2563551, EPI_ISL_2563552, EPI_ISL_2563553, EPI_ISL_2563554, EPI_ISL_2563555, EPI_ISL_2563556, EPI_ISL_2563557, EPI_ISL_2563558, EPI_ISL_2563559, EPI_ISL_2563560, EPI_ISL_2563561, EPI_ISL_2563562, EPI_ISL_2563563, EPI_ISL_2563564, EPI_ISL_2563565, EPI_ISL_2563566, EPI_ISL_2563567, EPI_ISL_2563568, EPI_ISL_2563569, EPI_ISL_2563570, EPI_ISL_2563571, EPI_ISL_2563572, EPI_ISL_2563573, EPI_ISL_2563574, EPI_ISL_2563575, EPI_ISL_2563576, EPI_ISL_2563577, EPI_ISL_2563578, EPI_ISL_2563579, EPI_ISL_2563580, EPI_ISL_2563581, EPI_ISL_2563582, EPI_ISL_2563583, EPI_ISL_2563584, EPI_ISL_2563585, EPI_ISL_2563586, EPI_ISL_2563587, EPI_ISL_2563588, EPI_ISL_2563589, EPI_ISL_2563590, EPI_ISL_2563591, EPI_ISL_2563592, EPI_ISL_2563593, EPI_ISL_2563594, EPI_ISL_2563595, EPI_ISL_2563596, EPI_ISL_2563597, EPI_ISL_2563598, EPI_ISL_2563599, EPI_ISL_2563600, EPI_ISL_2563601, EPI_ISL_2563602, EPI_ISL_2563603, EPI_ISL_2563604, EPI_ISL_2563605, EPI_ISL_2563606, EPI_ISL_2563607, EPI_ISL_2563608, EPI_ISL_2563609, EPI_ISL_2563610, EPI_ISL_2563611, EPI_ISL_2563612, EPI_ISL_2563613, EPI_ISL_2563614, EPI_ISL_2563615, EPI_ISL_2563616, EPI_ISL_2563617, EPI_ISL_2563618, EPI_ISL_2563619, EPI_ISL_2563620, EPI_ISL_2563621, EPI_ISL_2563622, EPI_ISL_2563623, EPI_ISL_2563624, EPI_ISL_2563625, EPI_ISL_2563626, EPI_ISL_2563627, EPI_ISL_2563628, EPI_ISL_2563629, EPI_ISL_2563630, EPI_ISL_2563631, EPI_ISL_2563632, EPI_ISL_2563633, EPI_ISL_2563634, EPI_ISL_2563635, EPI_ISL_2563636, EPI_ISL_2563637, EPI_ISL_2563638, EPI_ISL_2563639, EPI_ISL_2563640, EPI_ISL_2563641, EPI_ISL_2563642, EPI_ISL_2563643, EPI_ISL_2563644, EPI_ISL_2563645, EPI_ISL_2563646, EPI_ISL_2563647, EPI_ISL_2563648, EPI_ISL_2563649, EPI_ISL_2563650, EPI_ISL_2563651, EPI_ISL_2563652, EPI_ISL_2563653, EPI_ISL_2563654, EPI_ISL_2563655, EPI_ISL_2563656, EPI_ISL_2563657, EPI_ISL_2563658, EPI_ISL_2563659, EPI_ISL_2563660, EPI_ISL_2563661, EPI_ISL_2563662, EPI_ISL_2563663, EPI_ISL_2563664, EPI_ISL_2563665, EPI_ISL_2563666, EPI_ISL_2563667, EPI_ISL_2563668, EPI_ISL_2563669, EPI_ISL_2563670, EPI_ISL_2563671, EPI_ISL_2563672, EPI_ISL_2563673, EPI_ISL_2563674, EPI_ISL_2563675, EPI_ISL_2563676, EPI_ISL_2563677, EPI_ISL_2563678, EPI_ISL_2563679, EPI_ISL_2563680, EPI_ISL_2563681, EPI_ISL_2563682, EPI_ISL_2563683, EPI_ISL_2563684, EPI_ISL_2563685, EPI_ISL_2563686, EPI_ISL_2563687, EPI_ISL_2563688, EPI_ISL_2563689, EPI_ISL_2563690, EPI_ISL_2563691, EPI_ISL_2563692, EPI_ISL_2563693, EPI_ISL_2563694, EPI_ISL_2563695, EPI_ISL_2563696, EPI_ISL_2563697, EPI_ISL_2563698, EPI_ISL_2563699, EPI_ISL_2563700, EPI_ISL_2563701, EPI_ISL_2563702, EPI_ISL_2563703, EPI_ISL_2563704, EPI_ISL_2563705, EPI_ISL_2563706, EPI_ISL_2563707, EPI_ISL_2563708, EPI_ISL_2563709, EPI_ISL_2563710, EPI_ISL_2563711, EPI_ISL_2563712, EPI_ISL_2563713, EPI_ISL_2563714, EPI_ISL_2563715, EPI_ISL_2563716, EPI_ISL_2563717, EPI_ISL_2563718, EPI_ISL_2563719, EPI_ISL_2563720, EPI_ISL_2563721, EPI_ISL_2563722, EPI_ISL_2563723, EPI_ISL_2563724, EPI_ISL_2563725, EPI_ISL_2563726, EPI_ISL_2563727, EPI_ISL_2563728, EPI_ISL_2563729, EPI_ISL_2563731, EPI_ISL_2563732, EPI_ISL_2563733, EPI_ISL_2563734, EPI_ISL_2563735, EPI_ISL_2563736, EPI_ISL_2563737, EPI_ISL_2563738, EPI_ISL_2563739, EPI_ISL_2563740, EPI_ISL_2563741, EPI_ISL_2563742, EPI_ISL_2563743, EPI_ISL_2563744, EPI_ISL_2563745, EPI_ISL_2563746, EPI_ISL_2563747, EPI_ISL_2563748, EPI_ISL_2563749, EPI_ISL_2563750, EPI_ISL_2563751, EPI_ISL_2563752, EPI_ISL_2563753, EPI_ISL_2563754, EPI_ISL_2563755, EPI_ISL_2563756, EPI_ISL_2563757, EPI_ISL_2563758, EPI_ISL_2563759, EPI_ISL_2563760, EPI_ISL_2563761, EPI_ISL_2563762, EPI_ISL_2563763, EPI_ISL_2563764, EPI_ISL_2563765, EPI_ISL_2563766, EPI_ISL_2563767, EPI_ISL_2563768, EPI_ISL_2563769, EPI_ISL_2563770, EPI_ISL_2563771, EPI_ISL_2563772, EPI_ISL_2563773, EPI_ISL_2563774, EPI_ISL_2563775, EPI_ISL_2563776, EPI_ISL_2563777, EPI_ISL_2563778, EPI_ISL_2563779, EPI_ISL_2563780, EPI_ISL_2563781, EPI_ISL_2563782, EPI_ISL_2563783, EPI_ISL_2563784, EPI_ISL_2563785, EPI_ISL_2563786, EPI_ISL_2563787, EPI_ISL_2563788, EPI_ISL_2563789, EPI_ISL_2563790, EPI_ISL_2563791, EPI_ISL_2563792, EPI_ISL_2563793, EPI_ISL_2563794, EPI_ISL_2563795, EPI_ISL_2563796, EPI_ISL_2563797, EPI_ISL_2563798, EPI_ISL_2563799, EPI_ISL_2563800, EPI_ISL_2563801, EPI_ISL_2563802, EPI_ISL_2563804, EPI_ISL_2563805, EPI_ISL_2563806, EPI_ISL_2563807, EPI_ISL_2563808, EPI_ISL_2563810, EPI_ISL_2563811, EPI_ISL_2563812, EPI_ISL_2563813, EPI_ISL_2563814, EPI_ISL_2563815, EPI_ISL_2563816, EPI_ISL_2563817, EPI_ISL_2563818, EPI_ISL_2563819, EPI_ISL_2563820, EPI_ISL_2563821, EPI_ISL_2563822, EPI_ISL_2563823, EPI_ISL_2563824, EPI_ISL_2563825, EPI_ISL_2563826, EPI_ISL_2563827, EPI_ISL_2563828, EPI_ISL_2563829, EPI_ISL_2563830, EPI_ISL_2563831, EPI_ISL_2563832, EPI_ISL_2563833, EPI_ISL_2563834, EPI_ISL_2563835, EPI_ISL_2563836, EPI_ISL_2563837, EPI_ISL_2563838, EPI_ISL_2563839, EPI_ISL_2563840, EPI_ISL_2563841, EPI_ISL_2563842, EPI_ISL_2563843, EPI_ISL_2563844, EPI_ISL_2563845, EPI_ISL_2563846, EPI_ISL_2563847, EPI_ISL_2563848, EPI_ISL_2563849, EPI_ISL_2563850, EPI_ISL_2563851, EPI_ISL_2563852, EPI_ISL_2563853, EPI_ISL_2563854, EPI_ISL_2563855, EPI_ISL_2563856, EPI_ISL_2563857, EPI_ISL_2563859, EPI_ISL_2563860, EPI_ISL_2563861, EPI_ISL_2563862, EPI_ISL_2563863, EPI_ISL_2563864, EPI_ISL_2563865, EPI_ISL_2563866, EPI_ISL_2563867, EPI_ISL_2563868, EPI_ISL_2563869, EPI_ISL_2563870, EPI_ISL_2563871, EPI_ISL_2563872, EPI_ISL_2563873, EPI_ISL_2563874, EPI_ISL_2563875, EPI_ISL_2563876, EPI_ISL_2563877, EPI_ISL_2563878, EPI_ISL_2563879, EPI_ISL_2563881, EPI_ISL_2563882, EPI_ISL_2563883, EPI_ISL_2563884, EPI_ISL_2563885, EPI_ISL_2563886, EPI_ISL_2563887, EPI_ISL_2563888, EPI_ISL_2563889, EPI_ISL_2563890, EPI_ISL_2563891, EPI_ISL_2563892, EPI_ISL_2563893, EPI_ISL_2563894, EPI_ISL_2563895, EPI_ISL_2563896, EPI_ISL_2563897, EPI_ISL_2563898, EPI_ISL_2563899, EPI_ISL_2563900, EPI_ISL_2563901, EPI_ISL_2563902, EPI_ISL_2563903, EPI_ISL_2563904, EPI_ISL_2563905, EPI_ISL_2563906, EPI_ISL_2563907, EPI_ISL_2563908, EPI_ISL_2563909, EPI_ISL_2563910, EPI_ISL_2563911, EPI_ISL_2563912, EPI_ISL_2563913, EPI_ISL_2563914, EPI_ISL_2563915, EPI_ISL_2563916, EPI_ISL_2563917, EPI_ISL_2563918, EPI_ISL_2563919, EPI_ISL_2563920, EPI_ISL_2563921, EPI_ISL_2563922, EPI_ISL_2563923, EPI_ISL_2563924, EPI_ISL_2563925, EPI_ISL_2563926, EPI_ISL_2563927, EPI_ISL_2563928, EPI_ISL_2563929, EPI_ISL_2563930, EPI_ISL_2563931, EPI_ISL_2563932, EPI_ISL_2563933, EPI_ISL_2563934, EPI_ISL_2563935, EPI_ISL_2563936, EPI_ISL_2563937, EPI_ISL_2563938, EPI_ISL_2563939, EPI_ISL_2563940, EPI_ISL_2563941, EPI_ISL_2563942, EPI_ISL_2563943, EPI_ISL_2563944, EPI_ISL_2563945, EPI_ISL_2563946, EPI_ISL_2563947, EPI_ISL_2563948, EPI_ISL_2563949, EPI_ISL_2563950, EPI_ISL_2563951, EPI_ISL_2563952, EPI_ISL_2563953, EPI_ISL_2563954, EPI_ISL_2563955, EPI_ISL_2563956, EPI_ISL_2563957, EPI_ISL_2563958, EPI_ISL_2563959, EPI_ISL_2563960, EPI_ISL_2563961, EPI_ISL_2563962, EPI_ISL_2563963, EPI_ISL_2563964, EPI_ISL_2563965, EPI_ISL_2563966, EPI_ISL_2563967, EPI_ISL_2563968, EPI_ISL_2563969, EPI_ISL_2563970, EPI_ISL_2563971, EPI_ISL_2563972, EPI_ISL_2563973, EPI_ISL_2563974, EPI_ISL_2563975, EPI_ISL_2563976, EPI_ISL_2563977, EPI_ISL_2563978, EPI_ISL_2563979, EPI_ISL_2563980, EPI_ISL_2563981, EPI_ISL_2563982, EPI_ISL_2563983, EPI_ISL_2563984, EPI_ISL_2563985, EPI_ISL_2563986, EPI_ISL_2563987, EPI_ISL_2563988, EPI_ISL_2563989, EPI_ISL_2563990, EPI_ISL_2563991, EPI_ISL_2563992, EPI_ISL_2563993, EPI_ISL_2563994, EPI_ISL_2563995, EPI_ISL_2563996, EPI_ISL_2563997, EPI_ISL_2563998, EPI_ISL_2564000, EPI_ISL_2564001, EPI_ISL_2564002, EPI_ISL_2564003, EPI_ISL_2564004, EPI_ISL_2564005, EPI_ISL_2564006, EPI_ISL_2564007, EPI_ISL_2564008, EPI_ISL_2564009, EPI_ISL_2564010, EPI_ISL_2564011, EPI_ISL_2564012, EPI_ISL_2564013, EPI_ISL_2564014, EPI_ISL_2564015, EPI_ISL_2564016, EPI_ISL_2564017, EPI_ISL_2564018, EPI_ISL_2564019, EPI_ISL_2564020, EPI_ISL_2564021, EPI_ISL_2564022, EPI_ISL_2564023, EPI_ISL_2564024, EPI_ISL_2564025, EPI_ISL_2564026, EPI_ISL_2564027, EPI_ISL_2564028, EPI_ISL_2564029, EPI_ISL_2564030, EPI_ISL_2564031, EPI_ISL_2564032, EPI_ISL_2564033, EPI_ISL_2564034, EPI_ISL_2564035, EPI_ISL_2564036, EPI_ISL_2564037, EPI_ISL_2564038, EPI_ISL_2564039, EPI_ISL_2564040, EPI_ISL_2564041, EPI_ISL_2564042, EPI_ISL_2564043, EPI_ISL_2564044, EPI_ISL_2564045, EPI_ISL_2564046, EPI_ISL_2564047, EPI_ISL_2564048, EPI_ISL_2564049, EPI_ISL_2564050, EPI_ISL_2564051, EPI_ISL_2564052, EPI_ISL_2564053, EPI_ISL_2564054, EPI_ISL_2564055, EPI_ISL_2564056, EPI_ISL_2564057, EPI_ISL_2564058, EPI_ISL_2564059, EPI_ISL_2564060, EPI_ISL_2564061, EPI_ISL_2564062, EPI_ISL_2564063, EPI_ISL_2564064, EPI_ISL_2564066, EPI_ISL_2564067, EPI_ISL_2564068, EPI_ISL_2564069, EPI_ISL_2564070, EPI_ISL_2564071, EPI_ISL_2564072, EPI_ISL_2564073, EPI_ISL_2564074, EPI_ISL_2564075, EPI_ISL_2564076, EPI_ISL_2564077, EPI_ISL_2564078, EPI_ISL_2564079, EPI_ISL_2564080, EPI_ISL_2564081, EPI_ISL_2564082, EPI_ISL_2564083, EPI_ISL_2564084, EPI_ISL_2564085, EPI_ISL_2564086, EPI_ISL_2564087, EPI_ISL_2564088, EPI_ISL_2564089, EPI_ISL_2564090, EPI_ISL_2564091, EPI_ISL_2564092, EPI_ISL_2564093, EPI_ISL_2564094, EPI_ISL_2564095, EPI_ISL_2564096, EPI_ISL_2564097, EPI_ISL_2564098, EPI_ISL_2564099, EPI_ISL_2564100, EPI_ISL_2564101, EPI_ISL_2564102, EPI_ISL_2564103, EPI_ISL_2564104, EPI_ISL_2564105, EPI_ISL_2564106, EPI_ISL_2564107, EPI_ISL_2564108, EPI_ISL_2564109, EPI_ISL_2564110, EPI_ISL_2564111, EPI_ISL_2564112, EPI_ISL_2564113, EPI_ISL_2564114, EPI_ISL_2564115, EPI_ISL_2564116, EPI_ISL_2564117, EPI_ISL_2564118, EPI_ISL_2564119, EPI_ISL_2564121, EPI_ISL_2564122, EPI_ISL_2564123, EPI_ISL_2564124, EPI_ISL_2564125, EPI_ISL_2564126, EPI_ISL_2564127, EPI_ISL_2564128, EPI_ISL_2564129, EPI_ISL_2564130, EPI_ISL_2564131, EPI_ISL_2564132, EPI_ISL_2564133, EPI_ISL_2564134, EPI_ISL_2564135, EPI_ISL_2564136, EPI_ISL_2564137, EPI_ISL_2564138, EPI_ISL_2564139, EPI_ISL_2564140, EPI_ISL_2564141, EPI_ISL_2564143, EPI_ISL_2564144, EPI_ISL_2564145, EPI_ISL_2564146, EPI_ISL_2564147, EPI_ISL_2564148, EPI_ISL_2564149, EPI_ISL_2564150, EPI_ISL_2564151, EPI_ISL_2564152, EPI_ISL_2564153, EPI_ISL_2564154, EPI_ISL_2564155, EPI_ISL_2564156, EPI_ISL_2564157, EPI_ISL_2564158, EPI_ISL_2564159, EPI_ISL_2564160, EPI_ISL_2564161, EPI_ISL_2564162, EPI_ISL_2564163, EPI_ISL_2564164, EPI_ISL_2564165, EPI_ISL_2564166, EPI_ISL_2564167, EPI_ISL_2564168, EPI_ISL_2564169, EPI_ISL_2564170, EPI_ISL_2564171, EPI_ISL_2564172, EPI_ISL_2564173, EPI_ISL_2564174, EPI_ISL_2564175, EPI_ISL_2564176, EPI_ISL_2564177, EPI_ISL_2564178, EPI_ISL_2564179, EPI_ISL_2564180, EPI_ISL_2564182, EPI_ISL_2564183, EPI_ISL_2564184, EPI_ISL_2564185, EPI_ISL_2564186, EPI_ISL_2564187, EPI_ISL_2564188, EPI_ISL_2564189, EPI_ISL_2564190, EPI_ISL_2564191, EPI_ISL_2564192, EPI_ISL_2564193, EPI_ISL_2564194, EPI_ISL_2564195, EPI_ISL_2564196, EPI_ISL_2564197, EPI_ISL_2564198, EPI_ISL_2564199, EPI_ISL_2564200, EPI_ISL_2564201, EPI_ISL_2564202, EPI_ISL_2564203, EPI_ISL_2564204, EPI_ISL_2564205, EPI_ISL_2564206, EPI_ISL_2564207, EPI_ISL_2564208, EPI_ISL_2564209, EPI_ISL_2564210, EPI_ISL_2564211, EPI_ISL_2564212, EPI_ISL_2564213, EPI_ISL_2564214, EPI_ISL_2564215, EPI_ISL_2564216, EPI_ISL_2564217, EPI_ISL_2564218, EPI_ISL_2564219, EPI_ISL_2564220, EPI_ISL_2564221, EPI_ISL_2564222, EPI_ISL_2564223, EPI_ISL_2564224, EPI_ISL_2564225, EPI_ISL_2564226, EPI_ISL_2564227, EPI_ISL_2564228, EPI_ISL_2564229, EPI_ISL_2564230, EPI_ISL_2564231, EPI_ISL_2564232, EPI_ISL_2564233, EPI_ISL_2564234, EPI_ISL_2564235, EPI_ISL_2564236, EPI_ISL_2564237, EPI_ISL_2564238, EPI_ISL_2564239, EPI_ISL_2564240, EPI_ISL_2564241, EPI_ISL_2564242, EPI_ISL_2564243, EPI_ISL_2564244, EPI_ISL_2564245, EPI_ISL_2564246, EPI_ISL_2564247, EPI_ISL_2564248, EPI_ISL_2564249, EPI_ISL_2564250, EPI_ISL_2564251, EPI_ISL_2564252, EPI_ISL_2564253, EPI_ISL_2564254, EPI_ISL_2564255, EPI_ISL_2564256, EPI_ISL_2564257, EPI_ISL_2564258, EPI_ISL_2564259, EPI_ISL_2564260, EPI_ISL_2564261, EPI_ISL_2564263, EPI_ISL_2564264, EPI_ISL_2564265, EPI_ISL_2564266, EPI_ISL_2564267, EPI_ISL_2564268, EPI_ISL_2564269, EPI_ISL_2564270, EPI_ISL_2564271, EPI_ISL_2564272, EPI_ISL_2564273, EPI_ISL_2564274, EPI_ISL_2564275, EPI_ISL_2564276, EPI_ISL_2564277, EPI_ISL_2564278, EPI_ISL_2564279, EPI_ISL_2564280, EPI_ISL_2564281, EPI_ISL_2564282, EPI_ISL_2564283, EPI_ISL_2564284, EPI_ISL_2564285, EPI_ISL_2564286, EPI_ISL_2564287, EPI_ISL_2564288, EPI_ISL_2564289, EPI_ISL_2564290, EPI_ISL_2564291, EPI_ISL_2564292, EPI_ISL_2564293, EPI_ISL_2564294, EPI_ISL_2564295, EPI_ISL_2564296, EPI_ISL_2564297, EPI_ISL_2564298, EPI_ISL_2564299, EPI_ISL_2564300, EPI_ISL_2564301, EPI_ISL_2564302, EPI_ISL_2564303, EPI_ISL_2564304, EPI_ISL_2564305, EPI_ISL_2564306, EPI_ISL_2564307, EPI_ISL_2564308, EPI_ISL_2564309, EPI_ISL_2564310, EPI_ISL_2564311, EPI_ISL_2564312, EPI_ISL_2564313, EPI_ISL_2564314, EPI_ISL_2564315, EPI_ISL_2564316, EPI_ISL_2564317, EPI_ISL_2564318, EPI_ISL_2564319, EPI_ISL_2564320, EPI_ISL_2564321, EPI_ISL_2564322, EPI_ISL_2564323, EPI_ISL_2564324, EPI_ISL_2564325, EPI_ISL_2564326, EPI_ISL_2564327, EPI_ISL_2564328, EPI_ISL_2564329, EPI_ISL_2564330, EPI_ISL_2564332, EPI_ISL_2564333, EPI_ISL_2564334, EPI_ISL_2564335, EPI_ISL_2564336, EPI_ISL_2564337, EPI_ISL_2564338, EPI_ISL_2564339, EPI_ISL_2564340, EPI_ISL_2564342, EPI_ISL_2564343, EPI_ISL_2564344, EPI_ISL_2564345, EPI_ISL_2564346, EPI_ISL_2564347, EPI_ISL_2564348, EPI_ISL_2564349, EPI_ISL_2564350, EPI_ISL_2564351, EPI_ISL_2564352, EPI_ISL_2564353, EPI_ISL_2564354, EPI_ISL_2564355, EPI_ISL_2564356, EPI_ISL_2564357, EPI_ISL_2564358, EPI_ISL_2564359, EPI_ISL_2564360, EPI_ISL_2564361, EPI_ISL_2564362, EPI_ISL_2564363, EPI_ISL_2564364, EPI_ISL_2564365, EPI_ISL_2564366, EPI_ISL_2564367, EPI_ISL_2564368, EPI_ISL_2564369, EPI_ISL_2564370, EPI_ISL_2564371, EPI_ISL_2564372, EPI_ISL_2564373, EPI_ISL_2564374, EPI_ISL_2564375, EPI_ISL_2564376, EPI_ISL_2564377, EPI_ISL_2564378, EPI_ISL_2564379, EPI_ISL_2564380, EPI_ISL_2564381, EPI_ISL_2564382, EPI_ISL_2564383, EPI_ISL_2564384, EPI_ISL_2564385, EPI_ISL_2564386, EPI_ISL_2564387, EPI_ISL_2564388, EPI_ISL_2564389, EPI_ISL_2564390, EPI_ISL_2564391, EPI_ISL_2564392, EPI_ISL_2564393, EPI_ISL_2564394, EPI_ISL_2564395, EPI_ISL_2564396, EPI_ISL_2564397, EPI_ISL_2564398, EPI_ISL_2564399, EPI_ISL_2564400, EPI_ISL_2564401, EPI_ISL_2564402, EPI_ISL_2564403, EPI_ISL_2564404, EPI_ISL_2564406, EPI_ISL_2564407, EPI_ISL_2564408, EPI_ISL_2564409, EPI_ISL_2564410, EPI_ISL_2564411, EPI_ISL_2564412, EPI_ISL_2564413, EPI_ISL_2564414, EPI_ISL_2564415, EPI_ISL_2564416, EPI_ISL_2564417, EPI_ISL_2564418, EPI_ISL_2564419, EPI_ISL_2564420, EPI_ISL_2564421, EPI_ISL_2564422, EPI_ISL_2564423, EPI_ISL_2564424, EPI_ISL_2564425, EPI_ISL_2564426, EPI_ISL_2564427, EPI_ISL_2564429, EPI_ISL_2564430, EPI_ISL_2564431, EPI_ISL_2564432, EPI_ISL_2564433, EPI_ISL_2564434, EPI_ISL_2564435, EPI_ISL_2564436, EPI_ISL_2564437, EPI_ISL_2564438, EPI_ISL_2564439, EPI_ISL_2564440, EPI_ISL_2564441, EPI_ISL_2564442, EPI_ISL_2564443, EPI_ISL_2564444, EPI_ISL_2564445, EPI_ISL_2564446, EPI_ISL_2564447, EPI_ISL_2564448, EPI_ISL_2564449, EPI_ISL_2564450, EPI_ISL_2564451, EPI_ISL_2564452, EPI_ISL_2564453, EPI_ISL_2564454, EPI_ISL_2564455, EPI_ISL_2564456, EPI_ISL_2564457, EPI_ISL_2564458, EPI_ISL_2564459, EPI_ISL_2564460, EPI_ISL_2564461, EPI_ISL_2564462, EPI_ISL_2564463, EPI_ISL_2564464, EPI_ISL_2564465, EPI_ISL_2564466, EPI_ISL_2564467, EPI_ISL_2564468, EPI_ISL_2564469, EPI_ISL_2564470, EPI_ISL_2564471, EPI_ISL_2564472, EPI_ISL_2564473, EPI_ISL_2564474, EPI_ISL_2564475, EPI_ISL_2564476, EPI_ISL_2564477, EPI_ISL_2564478, EPI_ISL_2564479, EPI_ISL_2564480, EPI_ISL_2564481, EPI_ISL_2564482, EPI_ISL_2564484, EPI_ISL_2564485, EPI_ISL_2564486, EPI_ISL_2564487, EPI_ISL_2564488, EPI_ISL_2564489, EPI_ISL_2564490, EPI_ISL_2564491, EPI_ISL_2564492, EPI_ISL_2564493, EPI_ISL_2564494, EPI_ISL_2564495, EPI_ISL_2564496, EPI_ISL_2564497, EPI_ISL_2564498, EPI_ISL_2564499, EPI_ISL_2564500, EPI_ISL_2564501, EPI_ISL_2564502, EPI_ISL_2564503, EPI_ISL_2564504, EPI_ISL_2564505, EPI_ISL_2564506, EPI_ISL_2564507, EPI_ISL_2564508, EPI_ISL_2564509, EPI_ISL_2564510, EPI_ISL_2564511, EPI_ISL_2564512, EPI_ISL_2564513, EPI_ISL_2564514, EPI_ISL_2564515, EPI_ISL_2564516, EPI_ISL_2564517, EPI_ISL_2564518, EPI_ISL_2564519, EPI_ISL_2564520, EPI_ISL_2564521, EPI_ISL_2564522, EPI_ISL_2564523, EPI_ISL_2564524, EPI_ISL_2564525, EPI_ISL_2564526, EPI_ISL_2564527, EPI_ISL_2564528, EPI_ISL_2564529, EPI_ISL_2564530, EPI_ISL_2564531, EPI_ISL_2564532, EPI_ISL_2564533, EPI_ISL_2564534, EPI_ISL_2564535, EPI_ISL_2564536, EPI_ISL_2564537, EPI_ISL_2564538, EPI_ISL_2564539, EPI_ISL_2564540, EPI_ISL_2564541, EPI_ISL_2564542, EPI_ISL_2564543, EPI_ISL_2564544, EPI_ISL_2564545, EPI_ISL_2564546, EPI_ISL_2564547, EPI_ISL_2564548, EPI_ISL_2564549, EPI_ISL_2564550, EPI_ISL_2564551, EPI_ISL_2564552, EPI_ISL_2564553, EPI_ISL_2564554, EPI_ISL_2564555, EPI_ISL_2564556, EPI_ISL_2564557, EPI_ISL_2564558, EPI_ISL_2564559, EPI_ISL_2564560, EPI_ISL_2564561, EPI_ISL_2564562, EPI_ISL_2564563, EPI_ISL_2564564, EPI_ISL_2564565, EPI_ISL_2564566, EPI_ISL_2564567, EPI_ISL_2564568, EPI_ISL_2564569, EPI_ISL_2564570, EPI_ISL_2564571, EPI_ISL_2564572, EPI_ISL_2564573, EPI_ISL_2564574, EPI_ISL_2564575, EPI_ISL_2564576, EPI_ISL_2564577, EPI_ISL_2564578, EPI_ISL_2564579, EPI_ISL_2564580, EPI_ISL_2564581, EPI_ISL_2564582, EPI_ISL_2564583, EPI_ISL_2564584, EPI_ISL_2564586, EPI_ISL_2564587, EPI_ISL_2564588, EPI_ISL_2564589, EPI_ISL_2564590, EPI_ISL_2564591, EPI_ISL_2564592, EPI_ISL_2564593, EPI_ISL_2564594, EPI_ISL_2564595, EPI_ISL_2564596, EPI_ISL_2564597, EPI_ISL_2564598, EPI_ISL_2564599, EPI_ISL_2564600, EPI_ISL_2564601, EPI_ISL_2564602, EPI_ISL_2564603, EPI_ISL_2564604, EPI_ISL_2564605, EPI_ISL_2564606, EPI_ISL_2564607, EPI_ISL_2564608, EPI_ISL_2564609, EPI_ISL_2564610, EPI_ISL_2564611, EPI_ISL_2564612, EPI_ISL_2564613, EPI_ISL_2564614, EPI_ISL_2564615, EPI_ISL_2564616, EPI_ISL_2564617, EPI_ISL_2564618, EPI_ISL_2564619, EPI_ISL_2564620, EPI_ISL_2564621, EPI_ISL_2564622, EPI_ISL_2564623, EPI_ISL_2564624, EPI_ISL_2564625, EPI_ISL_2564626, EPI_ISL_2564627, EPI_ISL_2564628, EPI_ISL_2564629, EPI_ISL_2564630, EPI_ISL_2564631, EPI_ISL_2564632, EPI_ISL_2564633, EPI_ISL_2564634, EPI_ISL_2564635, EPI_ISL_2564636, EPI_ISL_2564637, EPI_ISL_2564638, EPI_ISL_2564639, EPI_ISL_2564640, EPI_ISL_2564641, EPI_ISL_2564642, EPI_ISL_2564643, EPI_ISL_2564644, EPI_ISL_2564645, EPI_ISL_2564646, EPI_ISL_2564647, EPI_ISL_2564648, EPI_ISL_2564649, EPI_ISL_2564650, EPI_ISL_2564651, EPI_ISL_2564652, EPI_ISL_2564653, EPI_ISL_2564654, EPI_ISL_2564655, EPI_ISL_2564656, EPI_ISL_2564657, EPI_ISL_2564658, EPI_ISL_2564659, EPI_ISL_2564660, EPI_ISL_2564661, EPI_ISL_2564662, EPI_ISL_2564663, EPI_ISL_2564664, EPI_ISL_2564665, EPI_ISL_2564666, EPI_ISL_2564667, EPI_ISL_2564668, EPI_ISL_2564669, EPI_ISL_2564670, EPI_ISL_2564671, EPI_ISL_2564672, EPI_ISL_2564673, EPI_ISL_2564674, EPI_ISL_2564675, EPI_ISL_2564676, EPI_ISL_2564677, EPI_ISL_2564679, EPI_ISL_2564680, EPI_ISL_2564681, EPI_ISL_2564682, EPI_ISL_2564683, EPI_ISL_2564684, EPI_ISL_2564685, EPI_ISL_2564686, EPI_ISL_2564687, EPI_ISL_2564688, EPI_ISL_2564689, EPI_ISL_2564690, EPI_ISL_2564691, EPI_ISL_2564692, EPI_ISL_2564693, EPI_ISL_2564694, EPI_ISL_2564695, EPI_ISL_2564696, EPI_ISL_2564697, EPI_ISL_2564698, EPI_ISL_2564699, EPI_ISL_2564700, EPI_ISL_2564701, EPI_ISL_2564702, EPI_ISL_2564703, EPI_ISL_2564704, EPI_ISL_2564705, EPI_ISL_2564706, EPI_ISL_2564708, EPI_ISL_2564709, EPI_ISL_2564710, EPI_ISL_2564711, EPI_ISL_2564712, EPI_ISL_2564713, EPI_ISL_2564714, EPI_ISL_2564715, EPI_ISL_2564716, EPI_ISL_2564717, EPI_ISL_2564718, EPI_ISL_2564719, EPI_ISL_2564720, EPI_ISL_2564721, EPI_ISL_2564722, EPI_ISL_2564723, EPI_ISL_2564724, EPI_ISL_2564725, EPI_ISL_2564726, EPI_ISL_2564727, EPI_ISL_2564728, EPI_ISL_2564729, EPI_ISL_2564730, EPI_ISL_2564731, EPI_ISL_2564732, EPI_ISL_2564733, EPI_ISL_2564734, EPI_ISL_2564735, EPI_ISL_2564736, EPI_ISL_2564737, EPI_ISL_2564738, EPI_ISL_2564739, EPI_ISL_2564740, EPI_ISL_2564741, EPI_ISL_2564742, EPI_ISL_2564743, EPI_ISL_2564744, EPI_ISL_2564745, EPI_ISL_2564746, EPI_ISL_2564747, EPI_ISL_2564748, EPI_ISL_2564749, EPI_ISL_2564751, EPI_ISL_2564752, EPI_ISL_2564753, EPI_ISL_2564754, EPI_ISL_2564755, EPI_ISL_2564756, EPI_ISL_2564757, EPI_ISL_2564758, EPI_ISL_2564759, EPI_ISL_2564760, EPI_ISL_2564761, EPI_ISL_2564762, EPI_ISL_2564763, EPI_ISL_2564764, EPI_ISL_2564765, EPI_ISL_2564766, EPI_ISL_2564767, EPI_ISL_2564768, EPI_ISL_2564769, EPI_ISL_2564770, EPI_ISL_2564771, EPI_ISL_2564772, EPI_ISL_2564773, EPI_ISL_2564774, EPI_ISL_2564775, EPI_ISL_2564776, EPI_ISL_2564777, EPI_ISL_2564778, EPI_ISL_2564779, EPI_ISL_2564780, EPI_ISL_2564781, EPI_ISL_2564782, EPI_ISL_2564783, EPI_ISL_2564784, EPI_ISL_2564785, EPI_ISL_2564786, EPI_ISL_2564787, EPI_ISL_2564788, EPI_ISL_2564789, EPI_ISL_2564790, EPI_ISL_2564791, EPI_ISL_2564792, EPI_ISL_2564793, EPI_ISL_2564794, EPI_ISL_2564795, EPI_ISL_2564796, EPI_ISL_2564797, EPI_ISL_2564798, EPI_ISL_2564799, EPI_ISL_2564800, EPI_ISL_2564801, EPI_ISL_2564802, EPI_ISL_2564803, EPI_ISL_2564804, EPI_ISL_2564805, EPI_ISL_2564806, EPI_ISL_2564807, EPI_ISL_2564808, EPI_ISL_2564809, EPI_ISL_2564810, EPI_ISL_2564811, EPI_ISL_2564812, EPI_ISL_2564813, EPI_ISL_2564814, EPI_ISL_2564815, EPI_ISL_2564816, EPI_ISL_2564817, EPI_ISL_2564818, EPI_ISL_2564819, EPI_ISL_2564820, EPI_ISL_2564821, EPI_ISL_2564822, EPI_ISL_2564823, EPI_ISL_2564824, EPI_ISL_2564825, EPI_ISL_2564826, EPI_ISL_2564827, EPI_ISL_2564828, EPI_ISL_2564829, EPI_ISL_2564830, EPI_ISL_2564831, EPI_ISL_2564832, EPI_ISL_2564833, EPI_ISL_2564834, EPI_ISL_2564835, EPI_ISL_2564836, EPI_ISL_2564837, EPI_ISL_2564838, EPI_ISL_2564839, EPI_ISL_2564840, EPI_ISL_2564841, EPI_ISL_2564842, EPI_ISL_2564843, EPI_ISL_2564844, EPI_ISL_2564845, EPI_ISL_2564846, EPI_ISL_2564847, EPI_ISL_2564848, EPI_ISL_2564849, EPI_ISL_2564850, EPI_ISL_2564851, EPI_ISL_2564852, EPI_ISL_2564853, EPI_ISL_2564854, EPI_ISL_2564855, EPI_ISL_2564856, EPI_ISL_2564857, EPI_ISL_2564858, EPI_ISL_2564859, EPI_ISL_2564860, EPI_ISL_2564861, EPI_ISL_2564862, EPI_ISL_2564863, EPI_ISL_2564864, EPI_ISL_2564865, EPI_ISL_2564866, EPI_ISL_2564867, EPI_ISL_2564868, EPI_ISL_2564869, EPI_ISL_2564870, EPI_ISL_2564871, EPI_ISL_2564872, EPI_ISL_2564873, EPI_ISL_2564874, EPI_ISL_2564875, EPI_ISL_2564876, EPI_ISL_2564877, EPI_ISL_2564878, EPI_ISL_2564879, EPI_ISL_2564880, EPI_ISL_2564881, EPI_ISL_2564882, EPI_ISL_2564883, EPI_ISL_2564884, EPI_ISL_2564885, EPI_ISL_2564886, EPI_ISL_2564887, EPI_ISL_2564888, EPI_ISL_2564889, EPI_ISL_2564890, EPI_ISL_2564891, EPI_ISL_2564892, EPI_ISL_2564893, EPI_ISL_2564894, EPI_ISL_2564895, EPI_ISL_2564896, EPI_ISL_2564897, EPI_ISL_2564898, EPI_ISL_2564899, EPI_ISL_2564900, EPI_ISL_2564901, EPI_ISL_2564902, EPI_ISL_2564903, EPI_ISL_2564904, EPI_ISL_2564905, EPI_ISL_2564906, EPI_ISL_2564907, EPI_ISL_2564908, EPI_ISL_2564909, EPI_ISL_2564910, EPI_ISL_2564911, EPI_ISL_2564912, EPI_ISL_2564913, EPI_ISL_2564914, EPI_ISL_2564915, EPI_ISL_2564916, EPI_ISL_2564917, EPI_ISL_2564918, EPI_ISL_2564919, EPI_ISL_2564920, EPI_ISL_2564921, EPI_ISL_2564922, EPI_ISL_2564923, EPI_ISL_2564924, EPI_ISL_2564925, EPI_ISL_2564926, EPI_ISL_2564927, EPI_ISL_2564928, EPI_ISL_2564929, EPI_ISL_2564930, EPI_ISL_2564931, EPI_ISL_2564932, EPI_ISL_2564933, EPI_ISL_2564934, EPI_ISL_2564935, EPI_ISL_2564936, EPI_ISL_2564937, EPI_ISL_2564938, EPI_ISL_2564939, EPI_ISL_2564940, EPI_ISL_2564941, EPI_ISL_2564942, EPI_ISL_2564943, EPI_ISL_2564944, EPI_ISL_2564945, EPI_ISL_2564946, EPI_ISL_2564947, EPI_ISL_2564948, EPI_ISL_2564949, EPI_ISL_2564950, EPI_ISL_2564951, EPI_ISL_2564952, EPI_ISL_2564953, EPI_ISL_2564954, EPI_ISL_2564955, EPI_ISL_2564956, EPI_ISL_2564957, EPI_ISL_2564958, EPI_ISL_2564959, EPI_ISL_2564960, EPI_ISL_2564961, EPI_ISL_2564962, EPI_ISL_2564963, EPI_ISL_2564964, EPI_ISL_2564965, EPI_ISL_2564966, EPI_ISL_2564967, EPI_ISL_2564968, EPI_ISL_2564969, EPI_ISL_2564970, EPI_ISL_2564971, EPI_ISL_2564972, EPI_ISL_2564973, EPI_ISL_2564974, EPI_ISL_2564975, EPI_ISL_2564976, EPI_ISL_2564977, EPI_ISL_2564978, EPI_ISL_2564979, EPI_ISL_2564980, EPI_ISL_2564981, EPI_ISL_2564982, EPI_ISL_2564983, EPI_ISL_2564984, EPI_ISL_2564985, EPI_ISL_2564986, EPI_ISL_2564987, EPI_ISL_2564988, EPI_ISL_2564989, EPI_ISL_2564990, EPI_ISL_2564991, EPI_ISL_2564992, EPI_ISL_2564993, EPI_ISL_2564994, EPI_ISL_2564995, EPI_ISL_2564996, EPI_ISL_2564997, EPI_ISL_2564998, EPI_ISL_2564999, EPI_ISL_2565000, EPI_ISL_2565001, EPI_ISL_2565002, EPI_ISL_2565003, EPI_ISL_2565004, EPI_ISL_2565005, EPI_ISL_2565006, EPI_ISL_2565007, EPI_ISL_2565008, EPI_ISL_2565009, EPI_ISL_2565010, EPI_ISL_2565011, EPI_ISL_2565012, EPI_ISL_2565013, EPI_ISL_2565014, EPI_ISL_2565015, EPI_ISL_2565016, EPI_ISL_2565017, EPI_ISL_2565018, EPI_ISL_2565019, EPI_ISL_2565020, EPI_ISL_2565021, EPI_ISL_2565022, EPI_ISL_2565023, EPI_ISL_2565024, EPI_ISL_2565025, EPI_ISL_2565026, EPI_ISL_2565027, EPI_ISL_2565028, EPI_ISL_2565029, EPI_ISL_2565031, EPI_ISL_2565032, EPI_ISL_2565033, EPI_ISL_2565034, EPI_ISL_2565035, EPI_ISL_2565036, EPI_ISL_2565037, EPI_ISL_2565038, EPI_ISL_2565039, EPI_ISL_2565040, EPI_ISL_2565041, EPI_ISL_2565042, EPI_ISL_2565043, EPI_ISL_2565044, EPI_ISL_2565045, EPI_ISL_2565046, EPI_ISL_2565047, EPI_ISL_2565049, EPI_ISL_2565050, EPI_ISL_2565051, EPI_ISL_2565052, EPI_ISL_2565053, EPI_ISL_2565054, EPI_ISL_2565055, EPI_ISL_2565056, EPI_ISL_2565083, EPI_ISL_2565084, EPI_ISL_2565085, EPI_ISL_2565087, EPI_ISL_2565088, EPI_ISL_2565089, EPI_ISL_2565090, EPI_ISL_2565091, EPI_ISL_2565092, EPI_ISL_2565093, EPI_ISL_2565094, EPI_ISL_2565095, EPI_ISL_2565096, EPI_ISL_2565097, EPI_ISL_2565098, EPI_ISL_2565099, EPI_ISL_2565100, EPI_ISL_2565101, EPI_ISL_2565102, EPI_ISL_2565103, EPI_ISL_2565104, EPI_ISL_2565105, EPI_ISL_2565106, EPI_ISL_2565107, EPI_ISL_2565108, EPI_ISL_2565109, EPI_ISL_2565110, EPI_ISL_2565111, EPI_ISL_2565112, EPI_ISL_2565113, EPI_ISL_2565114, EPI_ISL_2565115, EPI_ISL_2565116, EPI_ISL_2565117, EPI_ISL_2565118, EPI_ISL_2565119, EPI_ISL_2565120, EPI_ISL_2565121, EPI_ISL_2565122, EPI_ISL_2565123, EPI_ISL_2565124, EPI_ISL_2565125, EPI_ISL_2565126, EPI_ISL_2565127, EPI_ISL_2565128, EPI_ISL_2565129, EPI_ISL_2565130, EPI_ISL_2565131, EPI_ISL_2565132, EPI_ISL_2565133, EPI_ISL_2565134, EPI_ISL_2565135, EPI_ISL_2565136, EPI_ISL_2565137, EPI_ISL_2565138, EPI_ISL_2565139, EPI_ISL_2565140, EPI_ISL_2565141, EPI_ISL_2565142, EPI_ISL_2565143, EPI_ISL_2565144, EPI_ISL_2565145, EPI_ISL_2565146, EPI_ISL_2565147, EPI_ISL_2565148, EPI_ISL_2565149, EPI_ISL_2565150, EPI_ISL_2565151, EPI_ISL_2565152, EPI_ISL_2565153, EPI_ISL_2565154, EPI_ISL_2565155, EPI_ISL_2565156, EPI_ISL_2565157, EPI_ISL_2565158, EPI_ISL_2565159, EPI_ISL_2565160, EPI_ISL_2565161, EPI_ISL_2565162, EPI_ISL_2565163, EPI_ISL_2565164, EPI_ISL_2565165, EPI_ISL_2565166, EPI_ISL_2565167, EPI_ISL_2565168, EPI_ISL_2565169, EPI_ISL_2565170, EPI_ISL_2565171, EPI_ISL_2565172, EPI_ISL_2565173, EPI_ISL_2565174, EPI_ISL_2565175, EPI_ISL_2565176, EPI_ISL_2565177, EPI_ISL_2565178, EPI_ISL_2565179, EPI_ISL_2565180, EPI_ISL_2565181, EPI_ISL_2565182, EPI_ISL_2565183, EPI_ISL_2565184, EPI_ISL_2565185, EPI_ISL_2565186, EPI_ISL_2565187, EPI_ISL_2565188, EPI_ISL_2565189, EPI_ISL_2565190, EPI_ISL_2565191, EPI_ISL_2565192, EPI_ISL_2565193, EPI_ISL_2565194, EPI_ISL_2565195, EPI_ISL_2565196, EPI_ISL_2565197, EPI_ISL_2565198, EPI_ISL_2565199, EPI_ISL_2565400, EPI_ISL_2565401, EPI_ISL_2565402, EPI_ISL_2565403, EPI_ISL_2565404, EPI_ISL_2565405, EPI_ISL_2565406, EPI_ISL_2565407, EPI_ISL_2565408, EPI_ISL_2565409, EPI_ISL_2565410, EPI_ISL_2565411, EPI_ISL_2565412, EPI_ISL_2565413, EPI_ISL_2565414, EPI_ISL_2565415, EPI_ISL_2565416, EPI_ISL_2565417, EPI_ISL_2565418, EPI_ISL_2565419, EPI_ISL_2565420, EPI_ISL_2565421, EPI_ISL_2565422, EPI_ISL_2565423, EPI_ISL_2565424, EPI_ISL_2565425, EPI_ISL_2565426, EPI_ISL_2565427, EPI_ISL_2565428, EPI_ISL_2565429, EPI_ISL_2565430, EPI_ISL_2565431, EPI_ISL_2565432, EPI_ISL_2565433, EPI_ISL_2565434, EPI_ISL_2565435, EPI_ISL_2565436, EPI_ISL_2565437, EPI_ISL_2565438, EPI_ISL_2565439, EPI_ISL_2565440, EPI_ISL_2565441, EPI_ISL_2565442, EPI_ISL_2565443, EPI_ISL_2565444, EPI_ISL_2565445, EPI_ISL_2565446, EPI_ISL_2565447, EPI_ISL_2565448, EPI_ISL_2565449, EPI_ISL_2565450, EPI_ISL_2565451, EPI_ISL_2565452, EPI_ISL_2565453, EPI_ISL_2565454, EPI_ISL_2565455, EPI_ISL_2565456, EPI_ISL_2565457, EPI_ISL_2565458, EPI_ISL_2565459, EPI_ISL_2565460, EPI_ISL_2565461, EPI_ISL_2565462, EPI_ISL_2565463, EPI_ISL_2565464, EPI_ISL_2565465, EPI_ISL_2565466, EPI_ISL_2565467, EPI_ISL_2565468, EPI_ISL_2565469, EPI_ISL_2565470, EPI_ISL_2565471, EPI_ISL_2565472, EPI_ISL_2565473, EPI_ISL_2565474, EPI_ISL_2565475, EPI_ISL_2565476, EPI_ISL_2565477, EPI_ISL_2565478, EPI_ISL_2565479, EPI_ISL_2565480, EPI_ISL_2565481, EPI_ISL_2565482, EPI_ISL_2565483, EPI_ISL_2565484, EPI_ISL_2565485, EPI_ISL_2565486, EPI_ISL_2565487, EPI_ISL_2565488, EPI_ISL_2565489, EPI_ISL_2565490, EPI_ISL_2565491, EPI_ISL_2565492, EPI_ISL_2565493, EPI_ISL_2565494, EPI_ISL_2565495, EPI_ISL_2565496, EPI_ISL_2565497, EPI_ISL_2565498, EPI_ISL_2565499, EPI_ISL_2565500, EPI_ISL_2565501, EPI_ISL_2565502, EPI_ISL_2565503, EPI_ISL_2565504, EPI_ISL_2565505, EPI_ISL_2565506, EPI_ISL_2565507, EPI_ISL_2565508, EPI_ISL_2565509, EPI_ISL_2565510, EPI_ISL_2565511, EPI_ISL_2565512, EPI_ISL_2565513, EPI_ISL_2565514, EPI_ISL_2565515, EPI_ISL_2565516, EPI_ISL_2565517, EPI_ISL_2565518, EPI_ISL_2565519, EPI_ISL_2565520, EPI_ISL_2565521, EPI_ISL_2565522, EPI_ISL_2565523, EPI_ISL_2565524, EPI_ISL_2565525, EPI_ISL_2565526, EPI_ISL_2565527, EPI_ISL_2565529, EPI_ISL_2565530, EPI_ISL_2565531, EPI_ISL_2565532, EPI_ISL_2565533, EPI_ISL_2565534, EPI_ISL_2565535, EPI_ISL_2565536, EPI_ISL_2565537, EPI_ISL_2565538, EPI_ISL_2565539, EPI_ISL_2565540, EPI_ISL_2565541, EPI_ISL_2565542, EPI_ISL_2565543, EPI_ISL_2565544, EPI_ISL_2565545, EPI_ISL_2565546, EPI_ISL_2565547, EPI_ISL_2565548, EPI_ISL_2565549, EPI_ISL_2565550, EPI_ISL_2565551, EPI_ISL_2565552, EPI_ISL_2565553, EPI_ISL_2565554, EPI_ISL_2565555, EPI_ISL_2565556, EPI_ISL_2565557, EPI_ISL_2565558, EPI_ISL_2565559, EPI_ISL_2565560, EPI_ISL_2565561, EPI_ISL_2565562, EPI_ISL_2565563, EPI_ISL_2565564, EPI_ISL_2565565, EPI_ISL_2565566, EPI_ISL_2565567, EPI_ISL_2565568, EPI_ISL_2565569, EPI_ISL_2565570, EPI_ISL_2565571, EPI_ISL_2565572, EPI_ISL_2565573, EPI_ISL_2565574, EPI_ISL_2565575, EPI_ISL_2565576, EPI_ISL_2565577, EPI_ISL_2565578, EPI_ISL_2565579, EPI_ISL_2565580, EPI_ISL_2565581, EPI_ISL_2565582, EPI_ISL_2565583, EPI_ISL_2565584, EPI_ISL_2565585, EPI_ISL_2565586, EPI_ISL_2565587, EPI_ISL_2565588, EPI_ISL_2565589, EPI_ISL_2565590, EPI_ISL_2565591, EPI_ISL_2565592, EPI_ISL_2565593, EPI_ISL_2565594, EPI_ISL_2565595, EPI_ISL_2565596, EPI_ISL_2565597, EPI_ISL_2565598, EPI_ISL_2565599, EPI_ISL_2565600, EPI_ISL_2565601, EPI_ISL_2565602, EPI_ISL_2565603, EPI_ISL_2565604, EPI_ISL_2565605, EPI_ISL_2565606, EPI_ISL_2565607, EPI_ISL_2565608, EPI_ISL_2565609, EPI_ISL_2565610, EPI_ISL_2565611, EPI_ISL_2565612, EPI_ISL_2565613, EPI_ISL_2565614, EPI_ISL_2565615, EPI_ISL_2565616, EPI_ISL_2565617, EPI_ISL_2565618, EPI_ISL_2565619, EPI_ISL_2565620, EPI_ISL_2565621, EPI_ISL_2565622, EPI_ISL_2565623, EPI_ISL_2565624, EPI_ISL_2565625, EPI_ISL_2565626, EPI_ISL_2565627, EPI_ISL_2565628, EPI_ISL_2565629, EPI_ISL_2565631, EPI_ISL_2565632, EPI_ISL_2565633, EPI_ISL_2565634, EPI_ISL_2565635, EPI_ISL_2565636, EPI_ISL_2565637, EPI_ISL_2565638, EPI_ISL_2565639, EPI_ISL_2565640, EPI_ISL_2565641, EPI_ISL_2565642, EPI_ISL_2565643, EPI_ISL_2565645, EPI_ISL_2565646, EPI_ISL_2565647, EPI_ISL_2565648, EPI_ISL_2565649, EPI_ISL_2565650, EPI_ISL_2565651, EPI_ISL_2565652, EPI_ISL_2565653, EPI_ISL_2565654, EPI_ISL_2565655, EPI_ISL_2565656, EPI_ISL_2565657, EPI_ISL_2565658, EPI_ISL_2565659, EPI_ISL_2565660, EPI_ISL_2565661, EPI_ISL_2565662, EPI_ISL_2565663, EPI_ISL_2565664, EPI_ISL_2565665, EPI_ISL_2565666, EPI_ISL_2565667, EPI_ISL_2565668, EPI_ISL_2565669, EPI_ISL_2565670, EPI_ISL_2565671, EPI_ISL_2565672, EPI_ISL_2565673, EPI_ISL_2565674, EPI_ISL_2565675, EPI_ISL_2565676, EPI_ISL_2565677, EPI_ISL_2565678, EPI_ISL_2565679, EPI_ISL_2565680, EPI_ISL_2565681, EPI_ISL_2565682, EPI_ISL_2565683, EPI_ISL_2565684, EPI_ISL_2565685, EPI_ISL_2565686, EPI_ISL_2565687, EPI_ISL_2565688, EPI_ISL_2565689, EPI_ISL_2565690, EPI_ISL_2565691, EPI_ISL_2565692, EPI_ISL_2565693, EPI_ISL_2565695, EPI_ISL_2565696, EPI_ISL_2565697, EPI_ISL_2565698, EPI_ISL_2565699, EPI_ISL_2565700, EPI_ISL_2565701, EPI_ISL_2565702, EPI_ISL_2565703, EPI_ISL_2565704, EPI_ISL_2565705, EPI_ISL_2565706, EPI_ISL_2565707, EPI_ISL_2565708, EPI_ISL_2565709, EPI_ISL_2565710, EPI_ISL_2565711, EPI_ISL_2565712, EPI_ISL_2565713, EPI_ISL_2565714, EPI_ISL_2565715, EPI_ISL_2565716, EPI_ISL_2565717, EPI_ISL_2565718, EPI_ISL_2565719, EPI_ISL_2565720, EPI_ISL_2565721, EPI_ISL_2565722, EPI_ISL_2565723, EPI_ISL_2565724, EPI_ISL_2565725, EPI_ISL_2565726, EPI_ISL_2565727, EPI_ISL_2565728, EPI_ISL_2565729, EPI_ISL_2565730, EPI_ISL_2565731, EPI_ISL_2565732, EPI_ISL_2565733, EPI_ISL_2565734, EPI_ISL_2565735, EPI_ISL_2565736, EPI_ISL_2565737, EPI_ISL_2565738, EPI_ISL_2565739, EPI_ISL_2565740, EPI_ISL_2565742, EPI_ISL_2565743, EPI_ISL_2565744, EPI_ISL_2565745, EPI_ISL_2565746, EPI_ISL_2565747, EPI_ISL_2565748, EPI_ISL_2565749, EPI_ISL_2565750, EPI_ISL_2565751, EPI_ISL_2565752, EPI_ISL_2565753, EPI_ISL_2565754, EPI_ISL_2565755, EPI_ISL_2565756, EPI_ISL_2565757, EPI_ISL_2565758, EPI_ISL_2585242, EPI_ISL_2585244, EPI_ISL_2585246, EPI_ISL_2585249, EPI_ISL_2585251, EPI_ISL_2585253, EPI_ISL_2585255, EPI_ISL_2585262, EPI_ISL_2585266, EPI_ISL_2585270, EPI_ISL_2585274, EPI_ISL_2585278, EPI_ISL_2585283, EPI_ISL_2585287, EPI_ISL_2585289, EPI_ISL_2585293, EPI_ISL_2585297, EPI_ISL_2585301, EPI_ISL_2585305, EPI_ISL_2585310, EPI_ISL_2585314, EPI_ISL_2585317, EPI_ISL_2585321, EPI_ISL_2585324, EPI_ISL_2585330, EPI_ISL_2585335, EPI_ISL_2585339, EPI_ISL_2585343, EPI_ISL_2585347, EPI_ISL_2585351, EPI_ISL_2585357, EPI_ISL_2585361, EPI_ISL_2585365, EPI_ISL_2585369, EPI_ISL_2585373, EPI_ISL_2585376, EPI_ISL_2585381, EPI_ISL_2585384, EPI_ISL_2585388, EPI_ISL_2585392, EPI_ISL_2585396, EPI_ISL_2585400, EPI_ISL_2585404, EPI_ISL_2585409, EPI_ISL_2585411, EPI_ISL_2585413, EPI_ISL_2585415, EPI_ISL_2585417, EPI_ISL_2585420, EPI_ISL_2585422, EPI_ISL_2585424, EPI_ISL_2585426, EPI_ISL_2585429, EPI_ISL_2585431, EPI_ISL_2585433, EPI_ISL_2585435, EPI_ISL_2585438, EPI_ISL_2585442, EPI_ISL_2585444, EPI_ISL_2585446, EPI_ISL_2585449, EPI_ISL_2585451, EPI_ISL_2585453, EPI_ISL_2585456, EPI_ISL_2585458, EPI_ISL_2585460, EPI_ISL_2585462, EPI_ISL_2585464, EPI_ISL_2585466, EPI_ISL_2585471, EPI_ISL_2585473, EPI_ISL_2585475, EPI_ISL_2585478, EPI_ISL_2585480, EPI_ISL_2585482, EPI_ISL_2585485, EPI_ISL_2585487, EPI_ISL_2585490, EPI_ISL_2585492, EPI_ISL_2585494, EPI_ISL_2585497, EPI_ISL_2585500, EPI_ISL_2585502, EPI_ISL_2585507, EPI_ISL_2585509, EPI_ISL_2585511, EPI_ISL_2585513, EPI_ISL_2585515, EPI_ISL_2585518, EPI_ISL_2585520, EPI_ISL_2585522, EPI_ISL_2585524, EPI_ISL_2585527, EPI_ISL_2585529, EPI_ISL_2585531, EPI_ISL_2585533, EPI_ISL_2585536, EPI_ISL_2585538, EPI_ISL_2585540, EPI_ISL_2585543, EPI_ISL_2585545, EPI_ISL_2585547, EPI_ISL_2585549, EPI_ISL_2585552, EPI_ISL_2585554, EPI_ISL_2585556, EPI_ISL_2585558, EPI_ISL_2585560, EPI_ISL_2585564, EPI_ISL_2585566, EPI_ISL_2585568, EPI_ISL_2585571, EPI_ISL_2585573, EPI_ISL_2585575, EPI_ISL_2585577, EPI_ISL_2585579, EPI_ISL_2585582, EPI_ISL_2585584, EPI_ISL_2585586, EPI_ISL_2585589, EPI_ISL_2585591, EPI_ISL_2585593, EPI_ISL_2585596, EPI_ISL_2585598, EPI_ISL_2585602, EPI_ISL_2585604, EPI_ISL_2585606, EPI_ISL_2585608, EPI_ISL_2585610, EPI_ISL_2585612, EPI_ISL_2585615, EPI_ISL_2585617, EPI_ISL_2585619, EPI_ISL_2585621, EPI_ISL_2585623, EPI_ISL_2585625, EPI_ISL_2585627, EPI_ISL_2585629, EPI_ISL_2585632, EPI_ISL_2585634, EPI_ISL_2585636, EPI_ISL_2585638, EPI_ISL_2585640, EPI_ISL_2585646, EPI_ISL_2585650, EPI_ISL_2585652, EPI_ISL_2585654, EPI_ISL_2585656, EPI_ISL_2585658, EPI_ISL_2585660, EPI_ISL_2585662, EPI_ISL_2585664, EPI_ISL_2585667, EPI_ISL_2585669, EPI_ISL_2585671, EPI_ISL_2585673, EPI_ISL_2585675, EPI_ISL_2585677, EPI_ISL_2585679, EPI_ISL_2585681, EPI_ISL_2585683, EPI_ISL_2585685, EPI_ISL_2585687, EPI_ISL_2585689, EPI_ISL_2585691, EPI_ISL_2585693, EPI_ISL_2585696, EPI_ISL_2585700, EPI_ISL_2585703, EPI_ISL_2585705, EPI_ISL_2585708, EPI_ISL_2585711, EPI_ISL_2585714, EPI_ISL_2585716, EPI_ISL_2585718, EPI_ISL_2585721, EPI_ISL_2585723, EPI_ISL_2585726, EPI_ISL_2585728, EPI_ISL_2585730, EPI_ISL_2585732, EPI_ISL_2585734, EPI_ISL_2585736, EPI_ISL_2585739, EPI_ISL_2585741, EPI_ISL_2585743, EPI_ISL_2585746, EPI_ISL_2585748, EPI_ISL_2585751, EPI_ISL_2585753, EPI_ISL_2585755, EPI_ISL_2585757, EPI_ISL_2585759, EPI_ISL_2585762, EPI_ISL_2585764, EPI_ISL_2585766, EPI_ISL_2585768, EPI_ISL_2585770, EPI_ISL_2585772, EPI_ISL_2585774, EPI_ISL_2585777, EPI_ISL_2585779, EPI_ISL_2585781, EPI_ISL_2585784, EPI_ISL_2585786, EPI_ISL_2585788, EPI_ISL_2585790, EPI_ISL_2585792, EPI_ISL_2585795, EPI_ISL_2585797, EPI_ISL_2585800, EPI_ISL_2585802, EPI_ISL_2585805, EPI_ISL_2585807, EPI_ISL_2585811, EPI_ISL_2585813, EPI_ISL_2585816, EPI_ISL_2585818, EPI_ISL_2585820, EPI_ISL_2585822, EPI_ISL_2585825, EPI_ISL_2585829, EPI_ISL_2585831, EPI_ISL_2585833, EPI_ISL_2585835, EPI_ISL_2585838, EPI_ISL_2585840, EPI_ISL_2585842, EPI_ISL_2585845, EPI_ISL_2585847, EPI_ISL_2585849, EPI_ISL_2585851, EPI_ISL_2585853, EPI_ISL_2585855, EPI_ISL_2585857, EPI_ISL_2585860, EPI_ISL_2585862, EPI_ISL_2585864, EPI_ISL_2585866, EPI_ISL_2585868, EPI_ISL_2585870, EPI_ISL_2585872, EPI_ISL_2585874, EPI_ISL_2585876, EPI_ISL_2585878, EPI_ISL_2585880, EPI_ISL_2585883, EPI_ISL_2585885, EPI_ISL_2585886, EPI_ISL_2585889, EPI_ISL_2585891, EPI_ISL_2585893, EPI_ISL_2585895, EPI_ISL_2585897, EPI_ISL_2585899, EPI_ISL_2585902, EPI_ISL_2585904, EPI_ISL_2585906, EPI_ISL_2585908, EPI_ISL_2585910, EPI_ISL_2585913, EPI_ISL_2585915, EPI_ISL_2585917, EPI_ISL_2585919, EPI_ISL_2585922, EPI_ISL_2585924, EPI_ISL_2585926, EPI_ISL_2585929, EPI_ISL_2585931, EPI_ISL_2585933, EPI_ISL_2585935, EPI_ISL_2585938, EPI_ISL_2585940, EPI_ISL_2585942, EPI_ISL_2585945, EPI_ISL_2585947, EPI_ISL_2585950, EPI_ISL_2585952, EPI_ISL_2585954, EPI_ISL_2585957, EPI_ISL_2585960, EPI_ISL_2585962, EPI_ISL_2585964, EPI_ISL_2585967, EPI_ISL_2585969, EPI_ISL_2585972, EPI_ISL_2585974, EPI_ISL_2585976, EPI_ISL_2585978, EPI_ISL_2585980, EPI_ISL_2585983, EPI_ISL_2585985, EPI_ISL_2585987, EPI_ISL_2585989, EPI_ISL_2585991, EPI_ISL_2585993, EPI_ISL_2585995, EPI_ISL_2585998, EPI_ISL_2586000, EPI_ISL_2586002, EPI_ISL_2586004, EPI_ISL_2586006, EPI_ISL_2586009, EPI_ISL_2586010, EPI_ISL_2586012, EPI_ISL_2586015, EPI_ISL_2586017, EPI_ISL_2586019, EPI_ISL_2586022, EPI_ISL_2586024, EPI_ISL_2586026, EPI_ISL_2586028, EPI_ISL_2586030, EPI_ISL_2586033, EPI_ISL_2586035, EPI_ISL_2586037, EPI_ISL_2586039, EPI_ISL_2586040, EPI_ISL_2586043, EPI_ISL_2586045, EPI_ISL_2586047, EPI_ISL_2586049, EPI_ISL_2586052, EPI_ISL_2586054, EPI_ISL_2586056, EPI_ISL_2586058, EPI_ISL_2586061, EPI_ISL_2586063, EPI_ISL_2586065, EPI_ISL_2586067, EPI_ISL_2586069, EPI_ISL_2586072, EPI_ISL_2586074, EPI_ISL_2586076, EPI_ISL_2586078, EPI_ISL_2586083, EPI_ISL_2586085, EPI_ISL_2586087, EPI_ISL_2586090, EPI_ISL_2586092, EPI_ISL_2586094, EPI_ISL_2586097, EPI_ISL_2586099, EPI_ISL_2586102, EPI_ISL_2586104, EPI_ISL_2586106, EPI_ISL_2586108, EPI_ISL_2586111, EPI_ISL_2586113, EPI_ISL_2586115, EPI_ISL_2586117, EPI_ISL_2586119, EPI_ISL_2586121, EPI_ISL_2586123, EPI_ISL_2586125, EPI_ISL_2586128, EPI_ISL_2586130, EPI_ISL_2586132, EPI_ISL_2586135, EPI_ISL_2586137, EPI_ISL_2586139, EPI_ISL_2586141, EPI_ISL_2586144, EPI_ISL_2586146, EPI_ISL_2586149, EPI_ISL_2586151, EPI_ISL_2586153, EPI_ISL_2586155, EPI_ISL_2586158, EPI_ISL_2586160, EPI_ISL_2586162, EPI_ISL_2586165, EPI_ISL_2586167, EPI_ISL_2586168, EPI_ISL_2586171, EPI_ISL_2586173, EPI_ISL_2586175, EPI_ISL_2586177, EPI_ISL_2586179, EPI_ISL_2586182, EPI_ISL_2586185, EPI_ISL_2586188, EPI_ISL_2586190, EPI_ISL_2586192, EPI_ISL_2586197, EPI_ISL_2586199, EPI_ISL_2586201, EPI_ISL_2586203, EPI_ISL_2586206, EPI_ISL_2586208, EPI_ISL_2586210, EPI_ISL_2586212, EPI_ISL_2586214, EPI_ISL_2586216, EPI_ISL_2586219, EPI_ISL_2586221, EPI_ISL_2586224, EPI_ISL_2586226, EPI_ISL_2586228, EPI_ISL_2586230, EPI_ISL_2586233, EPI_ISL_2586235, EPI_ISL_2586237, EPI_ISL_2586239, EPI_ISL_2586242, EPI_ISL_2586244, EPI_ISL_2586246, EPI_ISL_2586248, EPI_ISL_2586250, EPI_ISL_2586253, EPI_ISL_2586255, EPI_ISL_2586258, EPI_ISL_2586260, EPI_ISL_2586262, EPI_ISL_2586264, EPI_ISL_2586266, EPI_ISL_2586269, EPI_ISL_2586271, EPI_ISL_2586274, EPI_ISL_2586276, EPI_ISL_2586279, EPI_ISL_2586281, EPI_ISL_2586283, EPI_ISL_2586285, EPI_ISL_2586287, EPI_ISL_2586300, EPI_ISL_2586302, EPI_ISL_2586304, EPI_ISL_2586306, EPI_ISL_2586308, EPI_ISL_2586310, EPI_ISL_2586312, EPI_ISL_2586314, EPI_ISL_2586316, EPI_ISL_2586318, EPI_ISL_2586321, EPI_ISL_2586323, EPI_ISL_2586325, EPI_ISL_2586327, EPI_ISL_2586329, EPI_ISL_2586331, EPI_ISL_2586333, EPI_ISL_2586335, EPI_ISL_2586337, EPI_ISL_2586339, EPI_ISL_2586341, EPI_ISL_2586343, EPI_ISL_2586346, EPI_ISL_2586348, EPI_ISL_2586350, EPI_ISL_2586353, EPI_ISL_2586355, EPI_ISL_2586357, EPI_ISL_2586359, EPI_ISL_2586362, EPI_ISL_2586364, EPI_ISL_2586366, EPI_ISL_2586369, EPI_ISL_2586370, EPI_ISL_2586371, EPI_ISL_2586373, EPI_ISL_2586376, EPI_ISL_2586379, EPI_ISL_2586381, EPI_ISL_2586383, EPI_ISL_2586385, EPI_ISL_2586388, EPI_ISL_2586390, EPI_ISL_2586392, EPI_ISL_2586394, EPI_ISL_2586396, EPI_ISL_2586398, EPI_ISL_2586401, EPI_ISL_2586403, EPI_ISL_2586405, EPI_ISL_2586407, EPI_ISL_2586410, EPI_ISL_2586412, EPI_ISL_2586414, EPI_ISL_2586416, EPI_ISL_2586418, EPI_ISL_2586420, EPI_ISL_2586422, EPI_ISL_2586424, EPI_ISL_2586427, EPI_ISL_2586429, EPI_ISL_2586431, EPI_ISL_2586434, EPI_ISL_2586436, EPI_ISL_2586438, EPI_ISL_2586440, EPI_ISL_2586443, EPI_ISL_2586445, EPI_ISL_2586448, EPI_ISL_2586450, EPI_ISL_2586452, EPI_ISL_2586454, EPI_ISL_2586457, EPI_ISL_2586459, EPI_ISL_2586461, EPI_ISL_2586463, EPI_ISL_2586466, EPI_ISL_2586469, EPI_ISL_2586472, EPI_ISL_2586474, EPI_ISL_2586476, EPI_ISL_2586478, EPI_ISL_2586480, EPI_ISL_2586483, EPI_ISL_2586485, EPI_ISL_2586487, EPI_ISL_2586489, EPI_ISL_2586491, EPI_ISL_2586493, EPI_ISL_2586495, EPI_ISL_2586497, EPI_ISL_2586498, EPI_ISL_2586499, EPI_ISL_2586502, EPI_ISL_2586503, EPI_ISL_2586507, EPI_ISL_2586510, EPI_ISL_2586512, EPI_ISL_2586515, EPI_ISL_2586517, EPI_ISL_2586519, EPI_ISL_2586522, EPI_ISL_2586525, EPI_ISL_2586528, EPI_ISL_2586530, EPI_ISL_2586532, EPI_ISL_2586535, EPI_ISL_2586539, EPI_ISL_2586542, EPI_ISL_2586545, EPI_ISL_2586548, EPI_ISL_2586551, EPI_ISL_2586554, EPI_ISL_2586557, EPI_ISL_2586559, EPI_ISL_2586561, EPI_ISL_2586565, EPI_ISL_2586567, EPI_ISL_2586570, EPI_ISL_2586572, EPI_ISL_2586574, EPI_ISL_2586576, EPI_ISL_2586578, EPI_ISL_2586580, EPI_ISL_2586582, EPI_ISL_2586584, EPI_ISL_2586586, EPI_ISL_2586588, EPI_ISL_2586590, EPI_ISL_2586593, EPI_ISL_2586595, EPI_ISL_2586597, EPI_ISL_2586599, EPI_ISL_2586601, EPI_ISL_2586603, EPI_ISL_2586605, EPI_ISL_2586607, EPI_ISL_2586609, EPI_ISL_2586611, EPI_ISL_2586613, EPI_ISL_2586615, EPI_ISL_2586617, EPI_ISL_2586619, EPI_ISL_2586621, EPI_ISL_2586624, EPI_ISL_2586626, EPI_ISL_2586628, EPI_ISL_2586630, EPI_ISL_2586633, EPI_ISL_2586635, EPI_ISL_2586637, EPI_ISL_2586639, EPI_ISL_2586641, EPI_ISL_2586644, EPI_ISL_2586646, EPI_ISL_2586648, EPI_ISL_2586650, EPI_ISL_2586652, EPI_ISL_2586654, EPI_ISL_2586657, EPI_ISL_2586659, EPI_ISL_2586661, EPI_ISL_2586664, EPI_ISL_2586666, EPI_ISL_2586668, EPI_ISL_2586670, EPI_ISL_2586672, EPI_ISL_2586675, EPI_ISL_2586678, EPI_ISL_2586681, EPI_ISL_2586683, EPI_ISL_2586685, EPI_ISL_2586687, EPI_ISL_2586689, EPI_ISL_2586692, EPI_ISL_2586694, EPI_ISL_2586696, EPI_ISL_2586698, EPI_ISL_2586701, EPI_ISL_2586703, EPI_ISL_2586705, EPI_ISL_2586707, EPI_ISL_2586709, EPI_ISL_2586711, EPI_ISL_2586713, EPI_ISL_2586715, EPI_ISL_2586717, EPI_ISL_2586722, EPI_ISL_2586724, EPI_ISL_2586726, EPI_ISL_2586729, EPI_ISL_2586731, EPI_ISL_2586732, EPI_ISL_2586734, EPI_ISL_2586736, EPI_ISL_2586739, EPI_ISL_2586741, EPI_ISL_2586743, EPI_ISL_2586745, EPI_ISL_2586747, EPI_ISL_2586749, EPI_ISL_2586751, EPI_ISL_2586754, EPI_ISL_2586756, EPI_ISL_2586758, EPI_ISL_2586760, EPI_ISL_2586762, EPI_ISL_2586764, EPI_ISL_2586767, EPI_ISL_2586769, EPI_ISL_2586771, EPI_ISL_2586773, EPI_ISL_2586775, EPI_ISL_2586777, EPI_ISL_2586780, EPI_ISL_2586782, EPI_ISL_2586784, EPI_ISL_2586786, EPI_ISL_2586788, EPI_ISL_2586790, EPI_ISL_2586792, EPI_ISL_2586794, EPI_ISL_2586797, EPI_ISL_2586799, EPI_ISL_2586801, EPI_ISL_2586804, EPI_ISL_2586806, EPI_ISL_2586809, EPI_ISL_2586811, EPI_ISL_2586814, EPI_ISL_2586816, EPI_ISL_2586818, EPI_ISL_2586820, EPI_ISL_2586822, EPI_ISL_2586824, EPI_ISL_2586826, EPI_ISL_2586827, EPI_ISL_2586832, EPI_ISL_2586836, EPI_ISL_2586839, EPI_ISL_2586841, EPI_ISL_2586843, EPI_ISL_2586845, EPI_ISL_2586847, EPI_ISL_2586850, EPI_ISL_2586852, EPI_ISL_2586854, EPI_ISL_2586856, EPI_ISL_2586859, EPI_ISL_2586861, EPI_ISL_2586864, EPI_ISL_2586866, EPI_ISL_2586869, EPI_ISL_2586871, EPI_ISL_2586873, EPI_ISL_2586876, EPI_ISL_2586878, EPI_ISL_2586880, EPI_ISL_2586882, EPI_ISL_2586885, EPI_ISL_2586887, EPI_ISL_2586889, EPI_ISL_2586892, EPI_ISL_2586894, EPI_ISL_2586896, EPI_ISL_2586899, EPI_ISL_2586903, EPI_ISL_2586905, EPI_ISL_2586907, EPI_ISL_2586909, EPI_ISL_2586911, EPI_ISL_2586913, EPI_ISL_2586915, EPI_ISL_2586917, EPI_ISL_2586919, EPI_ISL_2586921, EPI_ISL_2586923, EPI_ISL_2586926, EPI_ISL_2586928, EPI_ISL_2586930, EPI_ISL_2586933, EPI_ISL_2586935, EPI_ISL_2586938, EPI_ISL_2586939, EPI_ISL_2586942, EPI_ISL_2586944, EPI_ISL_2586946, EPI_ISL_2586952, EPI_ISL_2586954, EPI_ISL_2586956, EPI_ISL_2586958, EPI_ISL_2586960, EPI_ISL_2586961, EPI_ISL_2586963, EPI_ISL_2586965, EPI_ISL_2586967, EPI_ISL_2586969, EPI_ISL_2586971, EPI_ISL_2586973, EPI_ISL_2586975, EPI_ISL_2586977, EPI_ISL_2586980, EPI_ISL_2586982, EPI_ISL_2586984, EPI_ISL_2586986, EPI_ISL_2586988, EPI_ISL_2586991, EPI_ISL_2586993, EPI_ISL_2586996, EPI_ISL_2586998, EPI_ISL_2587001, EPI_ISL_2587003, EPI_ISL_2587005, EPI_ISL_2587008, EPI_ISL_2587011, EPI_ISL_2587013, EPI_ISL_2587015, EPI_ISL_2587017, EPI_ISL_2587019, EPI_ISL_2587021, EPI_ISL_2587023, EPI_ISL_2587025, EPI_ISL_2587027, EPI_ISL_2587029, EPI_ISL_2587031, EPI_ISL_2587033, EPI_ISL_2587035, EPI_ISL_2587037, EPI_ISL_2587039, EPI_ISL_2587042, EPI_ISL_2587044, EPI_ISL_2587046, EPI_ISL_2587048, EPI_ISL_2587051, EPI_ISL_2587054, EPI_ISL_2587057, EPI_ISL_2587059, EPI_ISL_2587061, EPI_ISL_2587063, EPI_ISL_2587065, EPI_ISL_2587067, EPI_ISL_2587069, EPI_ISL_2587074, EPI_ISL_2587075, EPI_ISL_2587077, EPI_ISL_2587080, EPI_ISL_2587082, EPI_ISL_2587084, EPI_ISL_2587086, EPI_ISL_2587089, EPI_ISL_2587091, EPI_ISL_2587093, EPI_ISL_2587095, EPI_ISL_2587097, EPI_ISL_2587099, EPI_ISL_2587101, EPI_ISL_2587103, EPI_ISL_2587105, EPI_ISL_2587108, EPI_ISL_2587110, EPI_ISL_2587113, EPI_ISL_2587115, EPI_ISL_2587118, EPI_ISL_2587120, EPI_ISL_2587123, EPI_ISL_2587126, EPI_ISL_2587128, EPI_ISL_2587131, EPI_ISL_2587133, EPI_ISL_2587135, EPI_ISL_2587137, EPI_ISL_2587140, EPI_ISL_2587142, EPI_ISL_2587144, EPI_ISL_2587147, EPI_ISL_2587149, EPI_ISL_2587151, EPI_ISL_2587153, EPI_ISL_2587156, EPI_ISL_2587158, EPI_ISL_2587160, EPI_ISL_2587162, EPI_ISL_2587164, EPI_ISL_2587166, EPI_ISL_2587169, EPI_ISL_2587171, EPI_ISL_2587173, EPI_ISL_2587175, EPI_ISL_2587177, EPI_ISL_2587180, EPI_ISL_2587182, EPI_ISL_2587184, EPI_ISL_2587186, EPI_ISL_2587188, EPI_ISL_2587191, EPI_ISL_2587193, EPI_ISL_2587195, EPI_ISL_2587198, EPI_ISL_2587200, EPI_ISL_2587202, EPI_ISL_2587204, EPI_ISL_2587207, EPI_ISL_2587209, EPI_ISL_2587211, EPI_ISL_2587214, EPI_ISL_2587216, EPI_ISL_2587218, EPI_ISL_2587220, EPI_ISL_2587223, EPI_ISL_2587225, EPI_ISL_2587228, EPI_ISL_2587230, EPI_ISL_2587232, EPI_ISL_2587234, EPI_ISL_2587237, EPI_ISL_2587239, EPI_ISL_2587242, EPI_ISL_2587244, EPI_ISL_2587246, EPI_ISL_2587248, EPI_ISL_2587250, EPI_ISL_2587252, EPI_ISL_2587254, EPI_ISL_2587257, EPI_ISL_2587259, EPI_ISL_2587261, EPI_ISL_2587263, EPI_ISL_2587265, EPI_ISL_2587267, EPI_ISL_2587269, EPI_ISL_2587272, EPI_ISL_2587274, EPI_ISL_2587276, EPI_ISL_2587278, EPI_ISL_2587280, EPI_ISL_2587282, EPI_ISL_2587284, EPI_ISL_2587286, EPI_ISL_2587289, EPI_ISL_2587291, EPI_ISL_2587293, EPI_ISL_2587295, EPI_ISL_2587297, EPI_ISL_2587299, EPI_ISL_2587302, EPI_ISL_2587304, EPI_ISL_2587306, EPI_ISL_2587308, EPI_ISL_2587310, EPI_ISL_2587313, EPI_ISL_2587315, EPI_ISL_2587317, EPI_ISL_2587319, EPI_ISL_2587322, EPI_ISL_2587324, EPI_ISL_2587326, EPI_ISL_2587328, EPI_ISL_2587330, EPI_ISL_2587333, EPI_ISL_2587335, EPI_ISL_2587337, EPI_ISL_2587343, EPI_ISL_2587346, EPI_ISL_2587348, EPI_ISL_2587350, EPI_ISL_2587352, EPI_ISL_2587354, EPI_ISL_2587356, EPI_ISL_2587359, EPI_ISL_2587361, EPI_ISL_2587363, EPI_ISL_2587365, EPI_ISL_2587368, EPI_ISL_2587369, EPI_ISL_2587370, EPI_ISL_2587371, EPI_ISL_2587374, EPI_ISL_2587376, EPI_ISL_2587377, EPI_ISL_2587380, EPI_ISL_2587382, EPI_ISL_2587384, EPI_ISL_2587386, EPI_ISL_2587388, EPI_ISL_2587390, EPI_ISL_2587392, EPI_ISL_2587394, EPI_ISL_2587397, EPI_ISL_2587399, EPI_ISL_2587401, EPI_ISL_2587403, EPI_ISL_2587405, EPI_ISL_2587407, EPI_ISL_2587409, EPI_ISL_2587413, EPI_ISL_2587416, EPI_ISL_2587418, EPI_ISL_2587420, EPI_ISL_2587422, EPI_ISL_2587424, EPI_ISL_2587426, EPI_ISL_2587428, EPI_ISL_2587430, EPI_ISL_2587432, EPI_ISL_2587435, EPI_ISL_2587437, EPI_ISL_2587439, EPI_ISL_2587441, EPI_ISL_2587443, EPI_ISL_2587445, EPI_ISL_2587448, EPI_ISL_2587453, EPI_ISL_2587455, EPI_ISL_2587457, EPI_ISL_2587461, EPI_ISL_2587463, EPI_ISL_2587465, EPI_ISL_2587468, EPI_ISL_2587470, EPI_ISL_2587472, EPI_ISL_2587474, EPI_ISL_2587476, EPI_ISL_2587478, EPI_ISL_2587480, EPI_ISL_2587482, EPI_ISL_2587484, EPI_ISL_2587486, EPI_ISL_2587489, EPI_ISL_2587491, EPI_ISL_2587493, EPI_ISL_2587498, EPI_ISL_2587500, EPI_ISL_2587502, EPI_ISL_2587504, EPI_ISL_2587506, EPI_ISL_2587509, EPI_ISL_2587511, EPI_ISL_2587513, EPI_ISL_2587515, EPI_ISL_2587519, EPI_ISL_2587521, EPI_ISL_2587524, EPI_ISL_2587528, EPI_ISL_2587530, EPI_ISL_2587532, EPI_ISL_2587534, EPI_ISL_2587536, EPI_ISL_2587539, EPI_ISL_2587541, EPI_ISL_2587544, EPI_ISL_2587546, EPI_ISL_2587548, EPI_ISL_2587550, EPI_ISL_2587553, EPI_ISL_2587555, EPI_ISL_2587557, EPI_ISL_2587559, EPI_ISL_2587561, EPI_ISL_2587570, EPI_ISL_2587572, EPI_ISL_2587575, EPI_ISL_2587577, EPI_ISL_2587579, EPI_ISL_2587581, EPI_ISL_2587583, EPI_ISL_2587585, EPI_ISL_2587587, EPI_ISL_2587589, EPI_ISL_2587592, EPI_ISL_2587594, EPI_ISL_2587596, EPI_ISL_2587598, EPI_ISL_2587601, EPI_ISL_2587603, EPI_ISL_2587605, EPI_ISL_2587607, EPI_ISL_2587610, EPI_ISL_2587612, EPI_ISL_2587614, EPI_ISL_2587616, EPI_ISL_2587618, EPI_ISL_2587620, EPI_ISL_2587623, EPI_ISL_2587625, EPI_ISL_2587627, EPI_ISL_2587629, EPI_ISL_2587631, EPI_ISL_2587633, EPI_ISL_2587636, EPI_ISL_2587638, EPI_ISL_2587640, EPI_ISL_2587642, EPI_ISL_2587648, EPI_ISL_2587650, EPI_ISL_2587652, EPI_ISL_2587654, EPI_ISL_2587657, EPI_ISL_2587659, EPI_ISL_2587663, EPI_ISL_2587665, EPI_ISL_2587668, EPI_ISL_2587670, EPI_ISL_2587672, EPI_ISL_2587674, EPI_ISL_2587676, EPI_ISL_2587679, EPI_ISL_2587681, EPI_ISL_2587683, EPI_ISL_2587685, EPI_ISL_2587687, EPI_ISL_2587689, EPI_ISL_2587692, EPI_ISL_2587694, EPI_ISL_2587696, EPI_ISL_2587699, EPI_ISL_2587701, EPI_ISL_2587703, EPI_ISL_2587706, EPI_ISL_2587707, EPI_ISL_2587709, EPI_ISL_2587712, EPI_ISL_2587714, EPI_ISL_2587716, EPI_ISL_2587718, EPI_ISL_2587720, EPI_ISL_2587722, EPI_ISL_2587724, EPI_ISL_2587727, EPI_ISL_2587729, EPI_ISL_2587731, EPI_ISL_2587733, EPI_ISL_2587736, EPI_ISL_2587738, EPI_ISL_2587740, EPI_ISL_2587742, EPI_ISL_2587745, EPI_ISL_2587747, EPI_ISL_2587749, EPI_ISL_2587751, EPI_ISL_2587754, EPI_ISL_2587756, EPI_ISL_2587758, EPI_ISL_2587760, EPI_ISL_2587763, EPI_ISL_2587765, EPI_ISL_2587768, EPI_ISL_2587770, EPI_ISL_2587772, EPI_ISL_2587774, EPI_ISL_2587776, EPI_ISL_2587779, EPI_ISL_2587781, EPI_ISL_2587783, EPI_ISL_2587785, EPI_ISL_2587787, EPI_ISL_2587789, EPI_ISL_2587792, EPI_ISL_2587794, EPI_ISL_2587796, EPI_ISL_2587798, EPI_ISL_2587800, EPI_ISL_2587802, EPI_ISL_2587805, EPI_ISL_2587807, EPI_ISL_2587810, EPI_ISL_2587811, EPI_ISL_2587813, EPI_ISL_2587816, EPI_ISL_2587818, EPI_ISL_2587820, EPI_ISL_2587822, EPI_ISL_2587825, EPI_ISL_2587827, EPI_ISL_2587829, EPI_ISL_2587833, EPI_ISL_2587835, EPI_ISL_2587837, EPI_ISL_2587844, EPI_ISL_2587846, EPI_ISL_2587848, EPI_ISL_2587851, EPI_ISL_2587853, EPI_ISL_2587856, EPI_ISL_2587858, EPI_ISL_2587860, EPI_ISL_2587862, EPI_ISL_2587864, EPI_ISL_2587866, EPI_ISL_2587868, EPI_ISL_2587871, EPI_ISL_2587873, EPI_ISL_2587875, EPI_ISL_2587879, EPI_ISL_2883074, EPI_ISL_2883075, EPI_ISL_2883076, EPI_ISL_2883077, EPI_ISL_2883078, EPI_ISL_2883079, EPI_ISL_2883080, EPI_ISL_2883081, EPI_ISL_2883082, EPI_ISL_2883083, EPI_ISL_2883084, EPI_ISL_2883085, EPI_ISL_2883086, EPI_ISL_2883087, EPI_ISL_2883088, EPI_ISL_2883089, EPI_ISL_2883090, EPI_ISL_2883091, EPI_ISL_2883092, EPI_ISL_2883093, EPI_ISL_2883094, EPI_ISL_2883095, EPI_ISL_2883096, EPI_ISL_2883097, EPI_ISL_2883098, EPI_ISL_2883099, EPI_ISL_2883100, EPI_ISL_2883101, EPI_ISL_2883102, EPI_ISL_2883103, EPI_ISL_2883104, EPI_ISL_2883105, EPI_ISL_2883106, EPI_ISL_2883107, EPI_ISL_2883108, EPI_ISL_2883109, EPI_ISL_2883110, EPI_ISL_2883111, EPI_ISL_2883112, EPI_ISL_2883113, EPI_ISL_2883114, EPI_ISL_2883115, EPI_ISL_2883116, EPI_ISL_2883117, EPI_ISL_2883118, EPI_ISL_2883119, EPI_ISL_2883120, EPI_ISL_2883121, EPI_ISL_2883122, EPI_ISL_2883123, EPI_ISL_2883124, EPI_ISL_2883125, EPI_ISL_2883126, EPI_ISL_2883127, EPI_ISL_2883128, EPI_ISL_2883129, EPI_ISL_2883130, EPI_ISL_2883131, EPI_ISL_2883132, EPI_ISL_2883133, EPI_ISL_2883134, EPI_ISL_2883135, EPI_ISL_2883136, EPI_ISL_2883137, EPI_ISL_2883138, EPI_ISL_2883139, EPI_ISL_2883140, EPI_ISL_2883141, EPI_ISL_2883142, EPI_ISL_2883143, EPI_ISL_2883144, EPI_ISL_2883145, EPI_ISL_2883146, EPI_ISL_2883147, EPI_ISL_2883148, EPI_ISL_2883149, EPI_ISL_2883150, EPI_ISL_2883151, EPI_ISL_2883152, EPI_ISL_2883153, EPI_ISL_2883154, EPI_ISL_2883155, EPI_ISL_2883156, EPI_ISL_2883157, EPI_ISL_2883158, EPI_ISL_2883159, EPI_ISL_2883160, EPI_ISL_2883161, EPI_ISL_2883162, EPI_ISL_2883163, EPI_ISL_2883164, EPI_ISL_2883165, EPI_ISL_2883166, EPI_ISL_2883167, EPI_ISL_2883168, EPI_ISL_2883169, EPI_ISL_2883170, EPI_ISL_2883171, EPI_ISL_2883172, EPI_ISL_2883173, EPI_ISL_2883174, EPI_ISL_2883175, EPI_ISL_2883176, EPI_ISL_2883177, EPI_ISL_2883178, EPI_ISL_2883179, EPI_ISL_2883180, EPI_ISL_2883181, EPI_ISL_2883182, EPI_ISL_2883183, EPI_ISL_2883184, EPI_ISL_2883185, EPI_ISL_2883186, EPI_ISL_2883187, EPI_ISL_2883188, EPI_ISL_2883189, EPI_ISL_2883190, EPI_ISL_2883191, EPI_ISL_2883192, EPI_ISL_2883193, EPI_ISL_2883194, EPI_ISL_2883195, EPI_ISL_2883196, EPI_ISL_2883197, EPI_ISL_2883198, EPI_ISL_2883199, EPI_ISL_2883200, EPI_ISL_2883201, EPI_ISL_2883202, EPI_ISL_2883203, EPI_ISL_2883204, EPI_ISL_2883205, EPI_ISL_2883206, EPI_ISL_2883207, EPI_ISL_2883208, EPI_ISL_2883209, EPI_ISL_2883210, EPI_ISL_2883211, EPI_ISL_2883212, EPI_ISL_2883213, EPI_ISL_2883214, EPI_ISL_2883215, EPI_ISL_2883216, EPI_ISL_2883217, EPI_ISL_2883218, EPI_ISL_2883219, EPI_ISL_2883220, EPI_ISL_2883221, EPI_ISL_2883222, EPI_ISL_2883223, EPI_ISL_2883224, EPI_ISL_2883225, EPI_ISL_2883226, EPI_ISL_2883227, EPI_ISL_2883228, EPI_ISL_2883229, EPI_ISL_2883230, EPI_ISL_2883231, EPI_ISL_2883232, EPI_ISL_2883233, EPI_ISL_2883234, EPI_ISL_2883235, EPI_ISL_2883236, EPI_ISL_2883237, EPI_ISL_2883238, EPI_ISL_2883239, EPI_ISL_2883240, EPI_ISL_2883241, EPI_ISL_2883242, EPI_ISL_2883243, EPI_ISL_2883244, EPI_ISL_2883245, EPI_ISL_2883246, EPI_ISL_2883247, EPI_ISL_2883248, EPI_ISL_2883249, EPI_ISL_2883250, EPI_ISL_2883251, EPI_ISL_2883252, EPI_ISL_2883253, EPI_ISL_2883254, EPI_ISL_2883255, EPI_ISL_2883256, EPI_ISL_2883257, EPI_ISL_2883258, EPI_ISL_2883259, EPI_ISL_2883260, EPI_ISL_2883261, EPI_ISL_2883262, EPI_ISL_2883263, EPI_ISL_2883264, EPI_ISL_2883265, EPI_ISL_2883266, EPI_ISL_2883267, EPI_ISL_2883268, EPI_ISL_2883269, EPI_ISL_2883270, EPI_ISL_2883271, EPI_ISL_2883272, EPI_ISL_2883273, EPI_ISL_2883274, EPI_ISL_2883275, EPI_ISL_2883276, EPI_ISL_2883277, EPI_ISL_2883278, EPI_ISL_2883279, EPI_ISL_2883280, EPI_ISL_2883281, EPI_ISL_2883282, EPI_ISL_2883283, EPI_ISL_2883284, EPI_ISL_2883285, EPI_ISL_2883286, EPI_ISL_2883287, EPI_ISL_2883288, EPI_ISL_2883289, EPI_ISL_2883290, EPI_ISL_2883291, EPI_ISL_2883292, EPI_ISL_2883293, EPI_ISL_2883294, EPI_ISL_2883295, EPI_ISL_2883296, EPI_ISL_2883297, EPI_ISL_2883298, EPI_ISL_2883299, EPI_ISL_2883300, EPI_ISL_2883301, EPI_ISL_2883302, EPI_ISL_2883303, EPI_ISL_2883304, EPI_ISL_2883305, EPI_ISL_2883306, EPI_ISL_2883307, EPI_ISL_2883308, EPI_ISL_2883309, EPI_ISL_2883310, EPI_ISL_2883311, EPI_ISL_2883312, EPI_ISL_2883313, EPI_ISL_2883314, EPI_ISL_2883315, EPI_ISL_2883316, EPI_ISL_2883317, EPI_ISL_2883319, EPI_ISL_2883320, EPI_ISL_2883321, EPI_ISL_2883322, EPI_ISL_2883323, EPI_ISL_2883324, EPI_ISL_2883325, EPI_ISL_2883326, EPI_ISL_2883327, EPI_ISL_2883328, EPI_ISL_2883329, EPI_ISL_2883330, EPI_ISL_2883331, EPI_ISL_2883332, EPI_ISL_2883333, EPI_ISL_2883334, EPI_ISL_2883335, EPI_ISL_2883336, EPI_ISL_2883337, EPI_ISL_2883338, EPI_ISL_2883339, EPI_ISL_2883340, EPI_ISL_2883341, EPI_ISL_2883342, EPI_ISL_2883343, EPI_ISL_2883344, EPI_ISL_2883345, EPI_ISL_2883346, EPI_ISL_2883347, EPI_ISL_2883348, EPI_ISL_2883349, EPI_ISL_2883350, EPI_ISL_2883351, EPI_ISL_2883352, EPI_ISL_2883353, EPI_ISL_2883354, EPI_ISL_2883355, EPI_ISL_2883356, EPI_ISL_2883357, EPI_ISL_2883358, EPI_ISL_2883359, EPI_ISL_2883360, EPI_ISL_2883361, EPI_ISL_2883362, EPI_ISL_2883363, EPI_ISL_2883364, EPI_ISL_2883365, EPI_ISL_2883366, EPI_ISL_2883367, EPI_ISL_2883368, EPI_ISL_2883369, EPI_ISL_2883370, EPI_ISL_2883371, EPI_ISL_2883372, EPI_ISL_2883373, EPI_ISL_2883374, EPI_ISL_2883375, EPI_ISL_2883376, EPI_ISL_2883377, EPI_ISL_2883378, EPI_ISL_2883379, EPI_ISL_2883380, EPI_ISL_2883381, EPI_ISL_2883382, EPI_ISL_2883383, EPI_ISL_2883384, EPI_ISL_2883385, EPI_ISL_2883386, EPI_ISL_2883387, EPI_ISL_2883388, EPI_ISL_2883389, EPI_ISL_2883390, EPI_ISL_2883391, EPI_ISL_2883392, EPI_ISL_2883393, EPI_ISL_2883394, EPI_ISL_2883395, EPI_ISL_2883396, EPI_ISL_2883397, EPI_ISL_2883398, EPI_ISL_2883399, EPI_ISL_2883400, EPI_ISL_2883401, EPI_ISL_2883402, EPI_ISL_2883403, EPI_ISL_2883404, EPI_ISL_2883405, EPI_ISL_2883406, EPI_ISL_2883407, EPI_ISL_2883408, EPI_ISL_2883409, EPI_ISL_2883410, EPI_ISL_2883411, EPI_ISL_2883412, EPI_ISL_2883413, EPI_ISL_2883414, EPI_ISL_2883415, EPI_ISL_2883416, EPI_ISL_2883417, EPI_ISL_2883418, EPI_ISL_2883419, EPI_ISL_2883420, EPI_ISL_2883421, EPI_ISL_2883422, EPI_ISL_2883423, EPI_ISL_2883424, EPI_ISL_2883425, EPI_ISL_2883426, EPI_ISL_2883427, EPI_ISL_2883428, EPI_ISL_2883429, EPI_ISL_2883430, EPI_ISL_2883431, EPI_ISL_2883432, EPI_ISL_2883433, EPI_ISL_2883434, EPI_ISL_2883435, EPI_ISL_2883436, EPI_ISL_2883437, EPI_ISL_2883438, EPI_ISL_2883439, EPI_ISL_2883440, EPI_ISL_2883441, EPI_ISL_2883442, EPI_ISL_2883443, EPI_ISL_2883444, EPI_ISL_2883445, EPI_ISL_2883446, EPI_ISL_2883447, EPI_ISL_2883448, EPI_ISL_2883449, EPI_ISL_2883450, EPI_ISL_2883451, EPI_ISL_2883452, EPI_ISL_2883453, EPI_ISL_2883454, EPI_ISL_2883455, EPI_ISL_2883456, EPI_ISL_2883457, EPI_ISL_2883458, EPI_ISL_2883459, EPI_ISL_2883460, EPI_ISL_2883461, EPI_ISL_2883462, EPI_ISL_2883463, EPI_ISL_2883464, EPI_ISL_2883465, EPI_ISL_2883466, EPI_ISL_2883467, EPI_ISL_2883468, EPI_ISL_2883469, EPI_ISL_2883470, EPI_ISL_2883471, EPI_ISL_2883472, EPI_ISL_2883473, EPI_ISL_2883474, EPI_ISL_2883475, EPI_ISL_2883476, EPI_ISL_2883477, EPI_ISL_2883478, EPI_ISL_2883479, EPI_ISL_2883481, EPI_ISL_2883482, EPI_ISL_2883483, EPI_ISL_2883484, EPI_ISL_2883485, EPI_ISL_2883486, EPI_ISL_2883487, EPI_ISL_2883488, EPI_ISL_2883489, EPI_ISL_2883490, EPI_ISL_2883491, EPI_ISL_2883492, EPI_ISL_2883493, EPI_ISL_2883494, EPI_ISL_2883495, EPI_ISL_2883496, EPI_ISL_2883497, EPI_ISL_2883498, EPI_ISL_2883499, EPI_ISL_2883500, EPI_ISL_2883501, EPI_ISL_2883502, EPI_ISL_2883503, EPI_ISL_2883504, EPI_ISL_2883505, EPI_ISL_2883506, EPI_ISL_2883507, EPI_ISL_2883508, EPI_ISL_2883509, EPI_ISL_2883510, EPI_ISL_2883511, EPI_ISL_2883512, EPI_ISL_2883513, EPI_ISL_2883514, EPI_ISL_2883515, EPI_ISL_2883516, EPI_ISL_2883517, EPI_ISL_2883518, EPI_ISL_2883519, EPI_ISL_2883520, EPI_ISL_2883521, EPI_ISL_2883522, EPI_ISL_2883523, EPI_ISL_2883524, EPI_ISL_2883525, EPI_ISL_2883526, EPI_ISL_2883527, EPI_ISL_2883528, EPI_ISL_2883529, EPI_ISL_2883530, EPI_ISL_2883531, EPI_ISL_2883532, EPI_ISL_2883533, EPI_ISL_2883534, EPI_ISL_2883535, EPI_ISL_2883536, EPI_ISL_2883537, EPI_ISL_2883538, EPI_ISL_2883539, EPI_ISL_2883540, EPI_ISL_2883541, EPI_ISL_2883542, EPI_ISL_2883543, EPI_ISL_2883544, EPI_ISL_2883545, EPI_ISL_2883546, EPI_ISL_2883547, EPI_ISL_2883548, EPI_ISL_2883549, EPI_ISL_2883550, EPI_ISL_2883551, EPI_ISL_2883552, EPI_ISL_2883553, EPI_ISL_2883554, EPI_ISL_2883555, EPI_ISL_2883556, EPI_ISL_2883557, EPI_ISL_2883558, EPI_ISL_2883559, EPI_ISL_2883560, EPI_ISL_2883561, EPI_ISL_2883562, EPI_ISL_2883563, EPI_ISL_2883564, EPI_ISL_2883565, EPI_ISL_2883566, EPI_ISL_2883567, EPI_ISL_2883568, EPI_ISL_2883569, EPI_ISL_2883570, EPI_ISL_2883571, EPI_ISL_2883572, EPI_ISL_2883573, EPI_ISL_2883574, EPI_ISL_2883575, EPI_ISL_2883576, EPI_ISL_2883577, EPI_ISL_2883578, EPI_ISL_2883579, EPI_ISL_2883580, EPI_ISL_2883581, EPI_ISL_2883582, EPI_ISL_2883583, EPI_ISL_2883584, EPI_ISL_2883585, EPI_ISL_2883586, EPI_ISL_2883587, EPI_ISL_2883588, EPI_ISL_2883589, EPI_ISL_2883590, EPI_ISL_2883591, EPI_ISL_2883592, EPI_ISL_2883593, EPI_ISL_2883594, EPI_ISL_2883595, EPI_ISL_2883596, EPI_ISL_2883597, EPI_ISL_2883598, EPI_ISL_2883599, EPI_ISL_2883600, EPI_ISL_2883601, EPI_ISL_2883602, EPI_ISL_2883603, EPI_ISL_2883604, EPI_ISL_2883605, EPI_ISL_2883606, EPI_ISL_2883607, EPI_ISL_2883608, EPI_ISL_2883609, EPI_ISL_2883610, EPI_ISL_2883611, EPI_ISL_2883612, EPI_ISL_2883613, EPI_ISL_2883614, EPI_ISL_2883615, EPI_ISL_2883616, EPI_ISL_2883617, EPI_ISL_2883618, EPI_ISL_2883619, EPI_ISL_2883620, EPI_ISL_2883622, EPI_ISL_2883623, EPI_ISL_2883624, EPI_ISL_2883625, EPI_ISL_2883626, EPI_ISL_2883627, EPI_ISL_2883628, EPI_ISL_2883629, EPI_ISL_2883630, EPI_ISL_2883631, EPI_ISL_2883632, EPI_ISL_2883633, EPI_ISL_2883634, EPI_ISL_2883635, EPI_ISL_2883636, EPI_ISL_2883637, EPI_ISL_2883638, EPI_ISL_2883639, EPI_ISL_2883640, EPI_ISL_2883641, EPI_ISL_2883642, EPI_ISL_2883643, EPI_ISL_2883644, EPI_ISL_2883645, EPI_ISL_2883646, EPI_ISL_2883647, EPI_ISL_2883648, EPI_ISL_2883649, EPI_ISL_2883650, EPI_ISL_2883651, EPI_ISL_2883652, EPI_ISL_2883653, EPI_ISL_2883654, EPI_ISL_2883655, EPI_ISL_2883656, EPI_ISL_2883657, EPI_ISL_2883658, EPI_ISL_2883659, EPI_ISL_2883660, EPI_ISL_2883661, EPI_ISL_2883662, EPI_ISL_2883664, EPI_ISL_2883665, EPI_ISL_2883666, EPI_ISL_2883667, EPI_ISL_2883668, EPI_ISL_2883669, EPI_ISL_2883670, EPI_ISL_2883671, EPI_ISL_2883672, EPI_ISL_2883673, EPI_ISL_2883674, EPI_ISL_2883675, EPI_ISL_2883676, EPI_ISL_2883677, EPI_ISL_2883678, EPI_ISL_2883679, EPI_ISL_2883680, EPI_ISL_2883681, EPI_ISL_2883682, EPI_ISL_2883683, EPI_ISL_2883684, EPI_ISL_2883685, EPI_ISL_2883686, EPI_ISL_2883687, EPI_ISL_2883688, EPI_ISL_2883689, EPI_ISL_2883690, EPI_ISL_2883691, EPI_ISL_2883692, EPI_ISL_2883693, EPI_ISL_2883694, EPI_ISL_2883695, EPI_ISL_2883696, EPI_ISL_2883697, EPI_ISL_2883698, EPI_ISL_2883699, EPI_ISL_2883700, EPI_ISL_2883701, EPI_ISL_2883703, EPI_ISL_2883704, EPI_ISL_2883705, EPI_ISL_2883706, EPI_ISL_2883707, EPI_ISL_2883708, EPI_ISL_2883709, EPI_ISL_2883710, EPI_ISL_2883711, EPI_ISL_2883712, EPI_ISL_2883713, EPI_ISL_2883714, EPI_ISL_2883715, EPI_ISL_2883716, EPI_ISL_2883717, EPI_ISL_2883718, EPI_ISL_2883719, EPI_ISL_2883720, EPI_ISL_2883721, EPI_ISL_2883722, EPI_ISL_2883723, EPI_ISL_2883724, EPI_ISL_2883725, EPI_ISL_2883726, EPI_ISL_2883727, EPI_ISL_2883728, EPI_ISL_2883729, EPI_ISL_2883730, EPI_ISL_2883731, EPI_ISL_2883732, EPI_ISL_2883733, EPI_ISL_2883734, EPI_ISL_2883735, EPI_ISL_2883736, EPI_ISL_2883737, EPI_ISL_2883738, EPI_ISL_2883739, EPI_ISL_2883740, EPI_ISL_2883741, EPI_ISL_2883742, EPI_ISL_2883743, EPI_ISL_2883744, EPI_ISL_2883745, EPI_ISL_2883746, EPI_ISL_2883747, EPI_ISL_2883748, EPI_ISL_2883749, EPI_ISL_2883750, EPI_ISL_2883751, EPI_ISL_2883752, EPI_ISL_2883753, EPI_ISL_2883754, EPI_ISL_2883755, EPI_ISL_2883756, EPI_ISL_2883757, EPI_ISL_2883758, EPI_ISL_2883759, EPI_ISL_2883760, EPI_ISL_2883761, EPI_ISL_2883762, EPI_ISL_2883763, EPI_ISL_2883764, EPI_ISL_2883765, EPI_ISL_2883766, EPI_ISL_2883767, EPI_ISL_2883768, EPI_ISL_2883769, EPI_ISL_2883770, EPI_ISL_2883771, EPI_ISL_2883772, EPI_ISL_2883773, EPI_ISL_2883774, EPI_ISL_2883775, EPI_ISL_2883776, EPI_ISL_2883777, EPI_ISL_2883778, EPI_ISL_2889271, EPI_ISL_2889272, EPI_ISL_2889273, EPI_ISL_2889274, EPI_ISL_2889275, EPI_ISL_2889276, EPI_ISL_2889277, EPI_ISL_2889278, EPI_ISL_2889279, EPI_ISL_2889280, EPI_ISL_2889281, EPI_ISL_2889282, EPI_ISL_2889283, EPI_ISL_2889284, EPI_ISL_2889285, EPI_ISL_2889286, EPI_ISL_2889287, EPI_ISL_2889288, EPI_ISL_2889289, EPI_ISL_2889290, EPI_ISL_2889291, EPI_ISL_2889292, EPI_ISL_2889293, EPI_ISL_2889294, EPI_ISL_2889295, EPI_ISL_2889296, EPI_ISL_2889297, EPI_ISL_2889298, EPI_ISL_2889299, EPI_ISL_2889300, EPI_ISL_2889301, EPI_ISL_2889302, EPI_ISL_2889303, EPI_ISL_2889304, EPI_ISL_2889305, EPI_ISL_2889306, EPI_ISL_2889307, EPI_ISL_2889308, EPI_ISL_2889309, EPI_ISL_2889310, EPI_ISL_2889311, EPI_ISL_2889312, EPI_ISL_2889313, EPI_ISL_2889314, EPI_ISL_2889315, EPI_ISL_2889316, EPI_ISL_2889317, EPI_ISL_2889318, EPI_ISL_2889319, EPI_ISL_2889320, EPI_ISL_2889321, EPI_ISL_2889322, EPI_ISL_2889323, EPI_ISL_2889324, EPI_ISL_2889325, EPI_ISL_2889326, EPI_ISL_2889327, EPI_ISL_2889328, EPI_ISL_2889329, EPI_ISL_2889330, EPI_ISL_2889331, EPI_ISL_2889332, EPI_ISL_2889333, EPI_ISL_2889334, EPI_ISL_2889335, EPI_ISL_2889336, EPI_ISL_2889337, EPI_ISL_2889338, EPI_ISL_2889339, EPI_ISL_2889340, EPI_ISL_2889341, EPI_ISL_2889342, EPI_ISL_2889343, EPI_ISL_2889344, EPI_ISL_2889345, EPI_ISL_2889346, EPI_ISL_2889347, EPI_ISL_2889348, EPI_ISL_2889349, EPI_ISL_2889350, EPI_ISL_2889351, EPI_ISL_2889352, EPI_ISL_2889353, EPI_ISL_2889354, EPI_ISL_2889355, EPI_ISL_2889356, EPI_ISL_2889357, EPI_ISL_2889358, EPI_ISL_2889359, EPI_ISL_2889360, EPI_ISL_2889362, EPI_ISL_2889363, EPI_ISL_2889364, EPI_ISL_2889365, EPI_ISL_2889366, EPI_ISL_2889367, EPI_ISL_2889368, EPI_ISL_2889369, EPI_ISL_2889370, EPI_ISL_2889371, EPI_ISL_2889372, EPI_ISL_2889373, EPI_ISL_2889374, EPI_ISL_2889375, EPI_ISL_2889376, EPI_ISL_2889377, EPI_ISL_2889378, EPI_ISL_2889379, EPI_ISL_2889380, EPI_ISL_2889381, EPI_ISL_2889382, EPI_ISL_2889383, EPI_ISL_2889384, EPI_ISL_2889385, EPI_ISL_2889386, EPI_ISL_2889387, EPI_ISL_2889388, EPI_ISL_2889389, EPI_ISL_2889390, EPI_ISL_2889391, EPI_ISL_2889392, EPI_ISL_2889393, EPI_ISL_2889394, EPI_ISL_2889395, EPI_ISL_2889396, EPI_ISL_2889397, EPI_ISL_2889398, EPI_ISL_2889399, EPI_ISL_2889400, EPI_ISL_2889401, EPI_ISL_2889402, EPI_ISL_2889403, EPI_ISL_2889404, EPI_ISL_2889405, EPI_ISL_2889406, EPI_ISL_2889407, EPI_ISL_2889408, EPI_ISL_2889409, EPI_ISL_2889410, EPI_ISL_2889411, EPI_ISL_2889412, EPI_ISL_2889413, EPI_ISL_2889414, EPI_ISL_2889415, EPI_ISL_2889416, EPI_ISL_2889417, EPI_ISL_2889418, EPI_ISL_2889419, EPI_ISL_2889420, EPI_ISL_2889421, EPI_ISL_2889422, EPI_ISL_2889423, EPI_ISL_2889424, EPI_ISL_2889425, EPI_ISL_2889426, EPI_ISL_2889427, EPI_ISL_2889428, EPI_ISL_2889429, EPI_ISL_2889430, EPI_ISL_2889431, EPI_ISL_2889432, EPI_ISL_2889433, EPI_ISL_2889434, EPI_ISL_2889435, EPI_ISL_2889436, EPI_ISL_2889437, EPI_ISL_2889438, EPI_ISL_2889439, EPI_ISL_2889440, EPI_ISL_2889441, EPI_ISL_2889442, EPI_ISL_2889443, EPI_ISL_2889444, EPI_ISL_2889445, EPI_ISL_2889446, EPI_ISL_2889447, EPI_ISL_2889448, EPI_ISL_2889449, EPI_ISL_2889450, EPI_ISL_2889451, EPI_ISL_2889452, EPI_ISL_2889453, EPI_ISL_2889454, EPI_ISL_2889455, EPI_ISL_2889456, EPI_ISL_2889457, EPI_ISL_2889458, EPI_ISL_2889459, EPI_ISL_2889460, EPI_ISL_2889461, EPI_ISL_2889462, EPI_ISL_2889463, EPI_ISL_2889464, EPI_ISL_2889465, EPI_ISL_2889466, EPI_ISL_2889467, EPI_ISL_2889468, EPI_ISL_2889469, EPI_ISL_2889470, EPI_ISL_2889471, EPI_ISL_2889472, EPI_ISL_2889473, EPI_ISL_2889474, EPI_ISL_2889475, EPI_ISL_2889476, EPI_ISL_2889477, EPI_ISL_2889478, EPI_ISL_2889479, EPI_ISL_2889480, EPI_ISL_2889481, EPI_ISL_2889482, EPI_ISL_2889483, EPI_ISL_2889484, EPI_ISL_2889485, EPI_ISL_2889486, EPI_ISL_2889487, EPI_ISL_2889488, EPI_ISL_2889489, EPI_ISL_2889490, EPI_ISL_2889491, EPI_ISL_2889492, EPI_ISL_2889493, EPI_ISL_2889494, EPI_ISL_2889495, EPI_ISL_2889496, EPI_ISL_2889497, EPI_ISL_2889498, EPI_ISL_2889499, EPI_ISL_2889500, EPI_ISL_2889501, EPI_ISL_2889502, EPI_ISL_2889503, EPI_ISL_2889504, EPI_ISL_2889505, EPI_ISL_2889506, EPI_ISL_2889507, EPI_ISL_2889508, EPI_ISL_2889509, EPI_ISL_2889510, EPI_ISL_2889511, EPI_ISL_2889512, EPI_ISL_2889513, EPI_ISL_2889514, EPI_ISL_2889515, EPI_ISL_2889516, EPI_ISL_2889517, EPI_ISL_2889518, EPI_ISL_2889519, EPI_ISL_2889520, EPI_ISL_2889521, EPI_ISL_2889522, EPI_ISL_2889523, EPI_ISL_2889524, EPI_ISL_2889525, EPI_ISL_2889526, EPI_ISL_2889527, EPI_ISL_2889528, EPI_ISL_2889529, EPI_ISL_2889530, EPI_ISL_2889531, EPI_ISL_2889532, EPI_ISL_2889533, EPI_ISL_2889534, EPI_ISL_2889535, EPI_ISL_2889536, EPI_ISL_2889537, EPI_ISL_2889538, EPI_ISL_2889539, EPI_ISL_2889540, EPI_ISL_2889541, EPI_ISL_2889542, EPI_ISL_2889543, EPI_ISL_2889544, EPI_ISL_2889545, EPI_ISL_2889546, EPI_ISL_2889547, EPI_ISL_2889548, EPI_ISL_2889549, EPI_ISL_2889550, EPI_ISL_2889551, EPI_ISL_2889552, EPI_ISL_2889553, EPI_ISL_2889554, EPI_ISL_2889555, EPI_ISL_2889556, EPI_ISL_2889557, EPI_ISL_2889558, EPI_ISL_2889559, EPI_ISL_2889560, EPI_ISL_2889561, EPI_ISL_2889562, EPI_ISL_2889563, EPI_ISL_2889564, EPI_ISL_2889565, EPI_ISL_2889566, EPI_ISL_2889567, EPI_ISL_2889568, EPI_ISL_2889569, EPI_ISL_2889570, EPI_ISL_2889571, EPI_ISL_2889572, EPI_ISL_2889573, EPI_ISL_2889574, EPI_ISL_2889575, EPI_ISL_2889576, EPI_ISL_2889577, EPI_ISL_2889578, EPI_ISL_2889579, EPI_ISL_2889580, EPI_ISL_2889581, EPI_ISL_2889582, EPI_ISL_2889583, EPI_ISL_2889584, EPI_ISL_2889585, EPI_ISL_2889586, EPI_ISL_2889587, EPI_ISL_2889588, EPI_ISL_2889589, EPI_ISL_2889590, EPI_ISL_2889591, EPI_ISL_2889592, EPI_ISL_2889593, EPI_ISL_2889594, EPI_ISL_2889595, EPI_ISL_2889596, EPI_ISL_2889597, EPI_ISL_2889598, EPI_ISL_2889599, EPI_ISL_2889600, EPI_ISL_2889601, EPI_ISL_2889602, EPI_ISL_2889603, EPI_ISL_2889604, EPI_ISL_2889605, EPI_ISL_2889606, EPI_ISL_2889607, EPI_ISL_2889608, EPI_ISL_2889609, EPI_ISL_2889610, EPI_ISL_2889611, EPI_ISL_2889612, EPI_ISL_2889613, EPI_ISL_2889614, EPI_ISL_2889615, EPI_ISL_2889616, EPI_ISL_2889617, EPI_ISL_2889618, EPI_ISL_2889619, EPI_ISL_2889620, EPI_ISL_2889621, EPI_ISL_2889622, EPI_ISL_2889623, EPI_ISL_2889624, EPI_ISL_2889625, EPI_ISL_2889626, EPI_ISL_2889627, EPI_ISL_2889628, EPI_ISL_2889629, EPI_ISL_2889630, EPI_ISL_2889631, EPI_ISL_2889632, EPI_ISL_2889633, EPI_ISL_2889634, EPI_ISL_2889635, EPI_ISL_2889636, EPI_ISL_2889637, EPI_ISL_2889638, EPI_ISL_2889639, EPI_ISL_2889640, EPI_ISL_2889641, EPI_ISL_2889642, EPI_ISL_2889643, EPI_ISL_2889644, EPI_ISL_2889645, EPI_ISL_2889646, EPI_ISL_2889647, EPI_ISL_2889648, EPI_ISL_2889649, EPI_ISL_2889650, EPI_ISL_2889651, EPI_ISL_2889652, EPI_ISL_2889653, EPI_ISL_2889654, EPI_ISL_2889655, EPI_ISL_2889656, EPI_ISL_2889657, EPI_ISL_2889658, EPI_ISL_2889659, EPI_ISL_2889660, EPI_ISL_2889661, EPI_ISL_2889662, EPI_ISL_2889663, EPI_ISL_2889664, EPI_ISL_2889665, EPI_ISL_2889666, EPI_ISL_2889667, EPI_ISL_2889668, EPI_ISL_2889669, EPI_ISL_2889670, EPI_ISL_2889671, EPI_ISL_2889672, EPI_ISL_2889673, EPI_ISL_2889674, EPI_ISL_2889675, EPI_ISL_2889676, EPI_ISL_2889677, EPI_ISL_2889678, EPI_ISL_2889679, EPI_ISL_2889680, EPI_ISL_2889681, EPI_ISL_2889682, EPI_ISL_2889683, EPI_ISL_2889684, EPI_ISL_2889685, EPI_ISL_2889686, EPI_ISL_2889687, EPI_ISL_2889688, EPI_ISL_2889689, EPI_ISL_2889690, EPI_ISL_2889691, EPI_ISL_2889692, EPI_ISL_2889693, EPI_ISL_2889694, EPI_ISL_2889695, EPI_ISL_2889696, EPI_ISL_2889697, EPI_ISL_2889698, EPI_ISL_2889699, EPI_ISL_2889700, EPI_ISL_2889701, EPI_ISL_2889702, EPI_ISL_2889703, EPI_ISL_2889704, EPI_ISL_2889705, EPI_ISL_2889706, EPI_ISL_2889707, EPI_ISL_2889708, EPI_ISL_2889709, EPI_ISL_2889710, EPI_ISL_2889711, EPI_ISL_2889712, EPI_ISL_2889713, EPI_ISL_2889714, EPI_ISL_2889715, EPI_ISL_2889716, EPI_ISL_2889717, EPI_ISL_2889718, EPI_ISL_2889719, EPI_ISL_2889720, EPI_ISL_2889721, EPI_ISL_2889722, EPI_ISL_2889723, EPI_ISL_2889724, EPI_ISL_2889725, EPI_ISL_2889726, EPI_ISL_2889727, EPI_ISL_2889728, EPI_ISL_2889729, EPI_ISL_2889730, EPI_ISL_2889731, EPI_ISL_2889732, EPI_ISL_2889733, EPI_ISL_2889734, EPI_ISL_2889735, EPI_ISL_2889736, EPI_ISL_2889737, EPI_ISL_2889738, EPI_ISL_2889739, EPI_ISL_2889740, EPI_ISL_2889741, EPI_ISL_2889742, EPI_ISL_2889743, EPI_ISL_2889744, EPI_ISL_2889745, EPI_ISL_2889746, EPI_ISL_2889747, EPI_ISL_2889748, EPI_ISL_2889749, EPI_ISL_2889750, EPI_ISL_2889751, EPI_ISL_2889752, EPI_ISL_2889753, EPI_ISL_2889754, EPI_ISL_2889755, EPI_ISL_2889756, EPI_ISL_2889757, EPI_ISL_2889758, EPI_ISL_2889759, EPI_ISL_2889760, EPI_ISL_2889761, EPI_ISL_2889762, EPI_ISL_2889763, EPI_ISL_2889764, EPI_ISL_2889765, EPI_ISL_2889770, EPI_ISL_2889771, EPI_ISL_2889772, EPI_ISL_2889773, EPI_ISL_2889774, EPI_ISL_2889775, EPI_ISL_2889776, EPI_ISL_2889777, EPI_ISL_2889778, EPI_ISL_2889779, EPI_ISL_2889780, EPI_ISL_2889781, EPI_ISL_2889782, EPI_ISL_2889783, EPI_ISL_2889784, EPI_ISL_2889785, EPI_ISL_2889786, EPI_ISL_2889788, EPI_ISL_2889789, EPI_ISL_2889790, EPI_ISL_2889791, EPI_ISL_2889792, EPI_ISL_2889793, EPI_ISL_2889794, EPI_ISL_2889795, EPI_ISL_2889796, EPI_ISL_2889797, EPI_ISL_2889798, EPI_ISL_2889799, EPI_ISL_2889800, EPI_ISL_2889801, EPI_ISL_2889802, EPI_ISL_2889803, EPI_ISL_2889804, EPI_ISL_2889805, EPI_ISL_2889806, EPI_ISL_2889807, EPI_ISL_2889808, EPI_ISL_2889809, EPI_ISL_2889810, EPI_ISL_2889811, EPI_ISL_2889812, EPI_ISL_2889813, EPI_ISL_2889814, EPI_ISL_2889815, EPI_ISL_2889816, EPI_ISL_2889817, EPI_ISL_2889818, EPI_ISL_2889819, EPI_ISL_2889820, EPI_ISL_2889821, EPI_ISL_2889822, EPI_ISL_2889823, EPI_ISL_2889824, EPI_ISL_2889825, EPI_ISL_2889826, EPI_ISL_2889827, EPI_ISL_2889828, EPI_ISL_2889829, EPI_ISL_2889830, EPI_ISL_2889832, EPI_ISL_3255544, EPI_ISL_3255545, EPI_ISL_3255546, EPI_ISL_3255547, EPI_ISL_3255548, EPI_ISL_3255549, EPI_ISL_3255550, EPI_ISL_3255551, EPI_ISL_3255552, EPI_ISL_3255553, EPI_ISL_3255554, EPI_ISL_3255555, EPI_ISL_3255556, EPI_ISL_3255557, EPI_ISL_3255558, EPI_ISL_3255559, EPI_ISL_3255560, EPI_ISL_3255561, EPI_ISL_3255562, EPI_ISL_3255563, EPI_ISL_3255564, EPI_ISL_3255565, EPI_ISL_3255566, EPI_ISL_3255567, EPI_ISL_3255568, EPI_ISL_3255570, EPI_ISL_3255571, EPI_ISL_3255572, EPI_ISL_3255573, EPI_ISL_3255574, EPI_ISL_3255575, EPI_ISL_3255576, EPI_ISL_3255577, EPI_ISL_3255578, EPI_ISL_3255579, EPI_ISL_3255580, EPI_ISL_3255581, EPI_ISL_3255582, EPI_ISL_3255583, EPI_ISL_3255584, EPI_ISL_3255585, EPI_ISL_3255586, EPI_ISL_3255587, EPI_ISL_3255588, EPI_ISL_3255589, EPI_ISL_3255590, EPI_ISL_3255591, EPI_ISL_3255592, EPI_ISL_3255593, EPI_ISL_3255594, EPI_ISL_3255595, EPI_ISL_3255596, EPI_ISL_3255597, EPI_ISL_3255598, EPI_ISL_3255599, EPI_ISL_3255600, EPI_ISL_3255601, EPI_ISL_3255602, EPI_ISL_3255603, EPI_ISL_3255604, EPI_ISL_3255605, EPI_ISL_3255606, EPI_ISL_3255607, EPI_ISL_3255608, EPI_ISL_3255609, EPI_ISL_3255610, EPI_ISL_3255611, EPI_ISL_3255612, EPI_ISL_3255613, EPI_ISL_3255614, EPI_ISL_3255615, EPI_ISL_3255616, EPI_ISL_3255617, EPI_ISL_3255618, EPI_ISL_3255619, EPI_ISL_3255620, EPI_ISL_3255621, EPI_ISL_3255622, EPI_ISL_3255623, EPI_ISL_3255625, EPI_ISL_3255626, EPI_ISL_3255627, EPI_ISL_3255629, EPI_ISL_3255630, EPI_ISL_3255631, EPI_ISL_3255632, EPI_ISL_3255633, EPI_ISL_3255634, EPI_ISL_3255635, EPI_ISL_3255636, EPI_ISL_3255637, EPI_ISL_3255638, EPI_ISL_3255639, EPI_ISL_3255640, EPI_ISL_3255641, EPI_ISL_3255642, EPI_ISL_3255643, EPI_ISL_3255644, EPI_ISL_3255645, EPI_ISL_3255646, EPI_ISL_3255647, EPI_ISL_3255648, EPI_ISL_3255649, EPI_ISL_3255650, EPI_ISL_3255651, EPI_ISL_3255652, EPI_ISL_3255653, EPI_ISL_3255654, EPI_ISL_3255655, EPI_ISL_3255656, EPI_ISL_3255657, EPI_ISL_3255658, EPI_ISL_3255659, EPI_ISL_3255660, EPI_ISL_3255661, EPI_ISL_3255662, EPI_ISL_3255663, EPI_ISL_3255664, EPI_ISL_3255665, EPI_ISL_3255666, EPI_ISL_3255667, EPI_ISL_3255668, EPI_ISL_3255669, EPI_ISL_3255670, EPI_ISL_3255671, EPI_ISL_3255672, EPI_ISL_3255673, EPI_ISL_3255674, EPI_ISL_3255675, EPI_ISL_3255676, EPI_ISL_3255677, EPI_ISL_3255678, EPI_ISL_3255679, EPI_ISL_3255680, EPI_ISL_3255681, EPI_ISL_3255682, EPI_ISL_3255683, EPI_ISL_3255684, EPI_ISL_3255685, EPI_ISL_3255686, EPI_ISL_3255687, EPI_ISL_3255688, EPI_ISL_3255689, EPI_ISL_3255690, EPI_ISL_3255691, EPI_ISL_3255692, EPI_ISL_3255693, EPI_ISL_3255694, EPI_ISL_3255695, EPI_ISL_3255696, EPI_ISL_3255697, EPI_ISL_3255698, EPI_ISL_3255699, EPI_ISL_3255700, EPI_ISL_3255701, EPI_ISL_3255702, EPI_ISL_3255703, EPI_ISL_3255704, EPI_ISL_3255705, EPI_ISL_3255706, EPI_ISL_3255707, EPI_ISL_3255708, EPI_ISL_3255709, EPI_ISL_3255710, EPI_ISL_3255711, EPI_ISL_3255712, EPI_ISL_3255713, EPI_ISL_3255714, EPI_ISL_3255715, EPI_ISL_3255716, EPI_ISL_3255717, EPI_ISL_3255718, EPI_ISL_3255719, EPI_ISL_3255720, EPI_ISL_3255721, EPI_ISL_3255722, EPI_ISL_3255723, EPI_ISL_3255724, EPI_ISL_3255725, EPI_ISL_3255726, EPI_ISL_3255727, EPI_ISL_3255728, EPI_ISL_3255729, EPI_ISL_3255730, EPI_ISL_3255731, EPI_ISL_3255732, EPI_ISL_3255733, EPI_ISL_3255734, EPI_ISL_3255735, EPI_ISL_3255736, EPI_ISL_3255737, EPI_ISL_3255738, EPI_ISL_3255739, EPI_ISL_3255740, EPI_ISL_3255741, EPI_ISL_3255742, EPI_ISL_3255743, EPI_ISL_3255744, EPI_ISL_3255745, EPI_ISL_3255746, EPI_ISL_3255747, EPI_ISL_3255748, EPI_ISL_3255749, EPI_ISL_3255750, EPI_ISL_3255751, EPI_ISL_3255752, EPI_ISL_3255753, EPI_ISL_3255754, EPI_ISL_3255755, EPI_ISL_3255756, EPI_ISL_3255757, EPI_ISL_3255758, EPI_ISL_3255759, EPI_ISL_3255760, EPI_ISL_3255761, EPI_ISL_3255762, EPI_ISL_3255763, EPI_ISL_3255764, EPI_ISL_3255765, EPI_ISL_3255766, EPI_ISL_3255767, EPI_ISL_3255768, EPI_ISL_3255769, EPI_ISL_3255770, EPI_ISL_3255771, EPI_ISL_3255772, EPI_ISL_3255773, EPI_ISL_3255774, EPI_ISL_3255775, EPI_ISL_3255776, EPI_ISL_3255777, EPI_ISL_3255778, EPI_ISL_3255779, EPI_ISL_3255780, EPI_ISL_3255781, EPI_ISL_3255782, EPI_ISL_3255783, EPI_ISL_3255784, EPI_ISL_3255785, EPI_ISL_3255786, EPI_ISL_3255787, EPI_ISL_3255788, EPI_ISL_3255789, EPI_ISL_3255790, EPI_ISL_3255791, EPI_ISL_3255792, EPI_ISL_3255793, EPI_ISL_3255794, EPI_ISL_3255795, EPI_ISL_3255796, EPI_ISL_3255797, EPI_ISL_3255798, EPI_ISL_3255799, EPI_ISL_3255800, EPI_ISL_3255801, EPI_ISL_3255802, EPI_ISL_3255803, EPI_ISL_3255804, EPI_ISL_3255805, EPI_ISL_3255806, EPI_ISL_3255807, EPI_ISL_3255808, EPI_ISL_3255809, EPI_ISL_3255810, EPI_ISL_3255811, EPI_ISL_3255812, EPI_ISL_3255813, EPI_ISL_3255814, EPI_ISL_3255815, EPI_ISL_3255816, EPI_ISL_3255817, EPI_ISL_3255818, EPI_ISL_3255819, EPI_ISL_3255820, EPI_ISL_3255821, EPI_ISL_3255822, EPI_ISL_3255823, EPI_ISL_3255824, EPI_ISL_3255825, EPI_ISL_3255826, EPI_ISL_3255827, EPI_ISL_3255828, EPI_ISL_3255829, EPI_ISL_3255830, EPI_ISL_3255832, EPI_ISL_3255833, EPI_ISL_3255834, EPI_ISL_3255835, EPI_ISL_3255836, EPI_ISL_3255837, EPI_ISL_3255838, EPI_ISL_3255839, EPI_ISL_3255840, EPI_ISL_3255841, EPI_ISL_3255842, EPI_ISL_3255843, EPI_ISL_3255844, EPI_ISL_3255845, EPI_ISL_3255846, EPI_ISL_3255847, EPI_ISL_3255848, EPI_ISL_3255849, EPI_ISL_3255850, EPI_ISL_3255851, EPI_ISL_3255852, EPI_ISL_3255853, EPI_ISL_3255854, EPI_ISL_3255855, EPI_ISL_3255856, EPI_ISL_3255857, EPI_ISL_3255858, EPI_ISL_3255859, EPI_ISL_3255860, EPI_ISL_3255861, EPI_ISL_3255862, EPI_ISL_3255863, EPI_ISL_3255864, EPI_ISL_3255865, EPI_ISL_3255866, EPI_ISL_3255867, EPI_ISL_3255868, EPI_ISL_3255869, EPI_ISL_3255871, EPI_ISL_3255872, EPI_ISL_3255873, EPI_ISL_3255874, EPI_ISL_3255875, EPI_ISL_3255876, EPI_ISL_3255877, EPI_ISL_3255878, EPI_ISL_3255879, EPI_ISL_3255880, EPI_ISL_3255881, EPI_ISL_3255882, EPI_ISL_3255883, EPI_ISL_3255884, EPI_ISL_3255885, EPI_ISL_3255886, EPI_ISL_3255887, EPI_ISL_3255888, EPI_ISL_3255889, EPI_ISL_3255890, EPI_ISL_3255891, EPI_ISL_3255892, EPI_ISL_3255893, EPI_ISL_3255894, EPI_ISL_3255895, EPI_ISL_3255896, EPI_ISL_3255897, EPI_ISL_3255898, EPI_ISL_3255899, EPI_ISL_3255900, EPI_ISL_3255902, EPI_ISL_3255903, EPI_ISL_3255904, EPI_ISL_3255905, EPI_ISL_3255906, EPI_ISL_3255907, EPI_ISL_3255908, EPI_ISL_3255909, EPI_ISL_3255910, EPI_ISL_3255911, EPI_ISL_3255912, EPI_ISL_3255913, EPI_ISL_3255914, EPI_ISL_3255915, EPI_ISL_3255916, EPI_ISL_3255917, EPI_ISL_3255918, EPI_ISL_3255919, EPI_ISL_3255920, EPI_ISL_3255921, EPI_ISL_3255922, EPI_ISL_3255923, EPI_ISL_3255924, EPI_ISL_3255925, EPI_ISL_3255926, EPI_ISL_3255927, EPI_ISL_3255928, EPI_ISL_3255929, EPI_ISL_3255930, EPI_ISL_3255931, EPI_ISL_3255932, EPI_ISL_3255933, EPI_ISL_3255934, EPI_ISL_3255935, EPI_ISL_3255936, EPI_ISL_3255937, EPI_ISL_3255938, EPI_ISL_3255939, EPI_ISL_3255940, EPI_ISL_3255941, EPI_ISL_3255942, EPI_ISL_3255943, EPI_ISL_3255944, EPI_ISL_3255945, EPI_ISL_3255946, EPI_ISL_3255947, EPI_ISL_3255948, EPI_ISL_3255949, EPI_ISL_3255950, EPI_ISL_3255951, EPI_ISL_3255952, EPI_ISL_3255953, EPI_ISL_3255954, EPI_ISL_3255955, EPI_ISL_3255956, EPI_ISL_3255957, EPI_ISL_3255958, EPI_ISL_3255959, EPI_ISL_3255960, EPI_ISL_3255961, EPI_ISL_3255962, EPI_ISL_3255963, EPI_ISL_3255964, EPI_ISL_3255965, EPI_ISL_3255966, EPI_ISL_3255968, EPI_ISL_3255970, EPI_ISL_3255971, EPI_ISL_3255972, EPI_ISL_3255974, EPI_ISL_3255975, EPI_ISL_3255976, EPI_ISL_3255977, EPI_ISL_3255978, EPI_ISL_3255979, EPI_ISL_3255980, EPI_ISL_3255982, EPI_ISL_3255983, EPI_ISL_3534603, EPI_ISL_3534604, EPI_ISL_3534605, EPI_ISL_3534606, EPI_ISL_3534607, EPI_ISL_3534608, EPI_ISL_3534611, EPI_ISL_3534612, EPI_ISL_3534613, EPI_ISL_3534614, EPI_ISL_3534615, EPI_ISL_3534616, EPI_ISL_3534617, EPI_ISL_3534618, EPI_ISL_3534619, EPI_ISL_3534620, EPI_ISL_3534621, EPI_ISL_3534622, EPI_ISL_3534623, EPI_ISL_3534624, EPI_ISL_3534625, EPI_ISL_3534626, EPI_ISL_3534628, EPI_ISL_3534629, EPI_ISL_3534630, EPI_ISL_3534631, EPI_ISL_3534632, EPI_ISL_3534633, EPI_ISL_3534634, EPI_ISL_3534635, EPI_ISL_3534636, EPI_ISL_3534637, EPI_ISL_3534638, EPI_ISL_3534639, EPI_ISL_3534640, EPI_ISL_3534641, EPI_ISL_3534643, EPI_ISL_3534644, EPI_ISL_3534645, EPI_ISL_3534646, EPI_ISL_3534647, EPI_ISL_3534648, EPI_ISL_3534649, EPI_ISL_3534650, EPI_ISL_3534651, EPI_ISL_3534652, EPI_ISL_3534653, EPI_ISL_3534654, EPI_ISL_3534655, EPI_ISL_3534656, EPI_ISL_3534657, EPI_ISL_3534659, EPI_ISL_3534660, EPI_ISL_3534661, EPI_ISL_3534662, EPI_ISL_3534663, EPI_ISL_3534664, EPI_ISL_3534665, EPI_ISL_3534666, EPI_ISL_3534667, EPI_ISL_3534668, EPI_ISL_3534669, EPI_ISL_3534670, EPI_ISL_3534671, EPI_ISL_3534672, EPI_ISL_3534673, EPI_ISL_3534674, EPI_ISL_3534675, EPI_ISL_3534677, EPI_ISL_3534678, EPI_ISL_3534679, EPI_ISL_3534680, EPI_ISL_3534681, EPI_ISL_3534682, EPI_ISL_3534683, EPI_ISL_3534684, EPI_ISL_3534685, EPI_ISL_3534686, EPI_ISL_3534687, EPI_ISL_3534688, EPI_ISL_3534689, EPI_ISL_3534690, EPI_ISL_3534691, EPI_ISL_3534693, EPI_ISL_3534694, EPI_ISL_3534695, EPI_ISL_3534696, EPI_ISL_3534697, EPI_ISL_3534698, EPI_ISL_3534699, EPI_ISL_3534700, EPI_ISL_3534701, EPI_ISL_3534702, EPI_ISL_3534703, EPI_ISL_3534704, EPI_ISL_3534705, EPI_ISL_3534706, EPI_ISL_3534707, EPI_ISL_3534708, EPI_ISL_3534709, EPI_ISL_3534711, EPI_ISL_3534712, EPI_ISL_3534713, EPI_ISL_3534714, EPI_ISL_3534715, EPI_ISL_3534716, EPI_ISL_3534717, EPI_ISL_3534718, EPI_ISL_3534719, EPI_ISL_3534720, EPI_ISL_3534721, EPI_ISL_3534722, EPI_ISL_3534723, EPI_ISL_3534724, EPI_ISL_3534725, EPI_ISL_3534726, EPI_ISL_3534727, EPI_ISL_3534728, EPI_ISL_3534730, EPI_ISL_3534731, EPI_ISL_3534732, EPI_ISL_3534733, EPI_ISL_3534734, EPI_ISL_3534735, EPI_ISL_3534736, EPI_ISL_3534737, EPI_ISL_3534738, EPI_ISL_3534739, EPI_ISL_3534740, EPI_ISL_3534741, EPI_ISL_3534742, EPI_ISL_3534743, EPI_ISL_3534744, EPI_ISL_3534745, EPI_ISL_3534746, EPI_ISL_3534748, EPI_ISL_3534749, EPI_ISL_3534750, EPI_ISL_3534751, EPI_ISL_3534752, EPI_ISL_3534753, EPI_ISL_3534754, EPI_ISL_3534755, EPI_ISL_3534756, EPI_ISL_3534757, EPI_ISL_3534758, EPI_ISL_3534759, EPI_ISL_3534760, EPI_ISL_3534761, EPI_ISL_3534762, EPI_ISL_3534763, EPI_ISL_3534764, EPI_ISL_3534766, EPI_ISL_3534767, EPI_ISL_3534768, EPI_ISL_3534769, EPI_ISL_3534770, EPI_ISL_3534774, EPI_ISL_3534776, EPI_ISL_3534777, EPI_ISL_3534778, EPI_ISL_3534779, EPI_ISL_3534780, EPI_ISL_3534781, EPI_ISL_3534782, EPI_ISL_3534783, EPI_ISL_3534785, EPI_ISL_3534787, EPI_ISL_3534788, EPI_ISL_3534789, EPI_ISL_3534790, EPI_ISL_3534791, EPI_ISL_3534792, EPI_ISL_3534793, EPI_ISL_3534794, EPI_ISL_3534795, EPI_ISL_3534796, EPI_ISL_3534797, EPI_ISL_3534798, EPI_ISL_3534799, EPI_ISL_3534800, EPI_ISL_3534802, EPI_ISL_3534803, EPI_ISL_3534804, EPI_ISL_3534805, EPI_ISL_3534806, EPI_ISL_3534807, EPI_ISL_3534808, EPI_ISL_3534809, EPI_ISL_3534810, EPI_ISL_3534811, EPI_ISL_3534812, EPI_ISL_3534813, EPI_ISL_3534814, EPI_ISL_3534815, EPI_ISL_3534816, EPI_ISL_3534817, EPI_ISL_3534818, EPI_ISL_3534820, EPI_ISL_3534821, EPI_ISL_3534822, EPI_ISL_3534823, EPI_ISL_3534824, EPI_ISL_3901611, EPI_ISL_3901616, EPI_ISL_3901618, EPI_ISL_3901619, EPI_ISL_3901621, EPI_ISL_3901622, EPI_ISL_3901624, EPI_ISL_3901625, EPI_ISL_3901628, EPI_ISL_3901630, EPI_ISL_3901631, EPI_ISL_3901632, EPI_ISL_3901634, EPI_ISL_3901637, EPI_ISL_3901638, EPI_ISL_3901640, EPI_ISL_3901641, EPI_ISL_3901643, EPI_ISL_3901644, EPI_ISL_3901646, EPI_ISL_3901647, EPI_ISL_3901651, EPI_ISL_3901656, EPI_ISL_3901660, EPI_ISL_3901661, EPI_ISL_3901663, EPI_ISL_3901664, EPI_ISL_3901666, EPI_ISL_3901667, EPI_ISL_3901669, EPI_ISL_3901677, EPI_ISL_3901681, EPI_ISL_3901685, EPI_ISL_3901689, EPI_ISL_3901697, EPI_ISL_3901700, EPI_ISL_3901704, EPI_ISL_3901708, EPI_ISL_3901712, EPI_ISL_3901716, EPI_ISL_3901717, EPI_ISL_3901719, EPI_ISL_3901720, EPI_ISL_3901722, EPI_ISL_3901723, EPI_ISL_3901725, EPI_ISL_3901729, EPI_ISL_3901730, EPI_ISL_3901732, EPI_ISL_3901733, EPI_ISL_3901735, EPI_ISL_3901736, EPI_ISL_3901738, EPI_ISL_3901742, EPI_ISL_3901743, EPI_ISL_3901744, EPI_ISL_3901746, EPI_ISL_3901747, EPI_ISL_3901749, EPI_ISL_3901750, EPI_ISL_3901754, EPI_ISL_3901756, EPI_ISL_3901757, EPI_ISL_3901759, EPI_ISL_3901765, EPI_ISL_3901767, EPI_ISL_3901768, EPI_ISL_3901770, EPI_ISL_3901771, EPI_ISL_3901772, EPI_ISL_3901774, EPI_ISL_3901775, EPI_ISL_3901777, EPI_ISL_3901778, EPI_ISL_3901780, EPI_ISL_3901781, EPI_ISL_3901783, EPI_ISL_3901784, EPI_ISL_3901786, EPI_ISL_3901787, EPI_ISL_3901789, EPI_ISL_3901790, EPI_ISL_3901791, EPI_ISL_3901793, EPI_ISL_3901794, EPI_ISL_3901796, EPI_ISL_3901797, EPI_ISL_3901799, EPI_ISL_3901800, EPI_ISL_3901802, EPI_ISL_3901804, EPI_ISL_3901810, EPI_ISL_3901811, EPI_ISL_3901813, EPI_ISL_3901814, EPI_ISL_3901816, EPI_ISL_3901819, EPI_ISL_3901822, EPI_ISL_3901824, EPI_ISL_3901825, EPI_ISL_3901827, EPI_ISL_3901828, EPI_ISL_3901830, EPI_ISL_3901831, EPI_ISL_3901833, EPI_ISL_3901834, EPI_ISL_3901836, EPI_ISL_3901837, EPI_ISL_3901838, EPI_ISL_3901840, EPI_ISL_3901841, EPI_ISL_3901845, EPI_ISL_3901849, EPI_ISL_3901853, EPI_ISL_3901857, EPI_ISL_3901862, EPI_ISL_3901866, EPI_ISL_3901867, EPI_ISL_3901871, EPI_ISL_3901872, EPI_ISL_3901874, EPI_ISL_3901875, EPI_ISL_3901877, EPI_ISL_3901878, EPI_ISL_3901879, EPI_ISL_3901881, EPI_ISL_3901882, EPI_ISL_3901885, EPI_ISL_3901887, EPI_ISL_3901888, EPI_ISL_3901890, EPI_ISL_3901891, EPI_ISL_3901895, EPI_ISL_3901896, EPI_ISL_3901898, EPI_ISL_3901899, EPI_ISL_3901901, EPI_ISL_3901902, EPI_ISL_3901904, EPI_ISL_3901905, EPI_ISL_3901907, EPI_ISL_3901908, EPI_ISL_3901909, EPI_ISL_3901911, EPI_ISL_3901912, EPI_ISL_3901914, EPI_ISL_3901925, EPI_ISL_3901926, EPI_ISL_3901927, EPI_ISL_3901929, EPI_ISL_3901930, EPI_ISL_3901932, EPI_ISL_3901933, EPI_ISL_3901935, EPI_ISL_3901936, EPI_ISL_3901938, EPI_ISL_3901939, EPI_ISL_3901941, EPI_ISL_3901942, EPI_ISL_3901943, EPI_ISL_3901945, EPI_ISL_3901946, EPI_ISL_3901948, EPI_ISL_3901951, EPI_ISL_3901952, EPI_ISL_3901954, EPI_ISL_3901955, EPI_ISL_3901957, EPI_ISL_3901958, EPI_ISL_3901959, EPI_ISL_3901961, EPI_ISL_3901962, EPI_ISL_3901964, EPI_ISL_3901965, EPI_ISL_3901967, EPI_ISL_3901968, EPI_ISL_3901970, EPI_ISL_3901971, EPI_ISL_3901972, EPI_ISL_3901976, EPI_ISL_3901978, EPI_ISL_3901979, EPI_ISL_3901980, EPI_ISL_3901982, EPI_ISL_3901983, EPI_ISL_3901985, EPI_ISL_3901986, EPI_ISL_3901988, EPI_ISL_3901989, EPI_ISL_3901991, EPI_ISL_3901992, EPI_ISL_3901994, EPI_ISL_3901997, EPI_ISL_3901999, EPI_ISL_3902003, EPI_ISL_3902007, EPI_ISL_3902011, EPI_ISL_3902014, EPI_ISL_3902018, EPI_ISL_3902022, EPI_ISL_3902026, EPI_ISL_3902027, EPI_ISL_3902029, EPI_ISL_3902030, EPI_ISL_3902032, EPI_ISL_3902033, EPI_ISL_3902034, EPI_ISL_3902038, EPI_ISL_3902049, EPI_ISL_3902053, EPI_ISL_3902068, EPI_ISL_3902082, EPI_ISL_3902084, EPI_ISL_3902085, EPI_ISL_3902088, EPI_ISL_3902089, EPI_ISL_3902092, EPI_ISL_3902094, EPI_ISL_3902095, EPI_ISL_3902097, EPI_ISL_3902098, EPI_ISL_3902099, EPI_ISL_3902101, EPI_ISL_3902102, EPI_ISL_3902105, EPI_ISL_3902110, EPI_ISL_3902114, EPI_ISL_3902117, EPI_ISL_3902118, EPI_ISL_3902120, EPI_ISL_3902121, EPI_ISL_3902123, EPI_ISL_3902124, EPI_ISL_3902126, EPI_ISL_3902127, EPI_ISL_3902129, EPI_ISL_3902131, EPI_ISL_3902132, EPI_ISL_3902134, EPI_ISL_3902138, EPI_ISL_3902140, EPI_ISL_3902141, EPI_ISL_3902143, EPI_ISL_3902144, EPI_ISL_3902145, EPI_ISL_3902149, EPI_ISL_3902150, EPI_ISL_3902152, EPI_ISL_3902153, EPI_ISL_3902155, EPI_ISL_3902156, EPI_ISL_3902158, EPI_ISL_3902160, EPI_ISL_3902162, EPI_ISL_3902164, EPI_ISL_3902165, EPI_ISL_3902166, EPI_ISL_3902169, EPI_ISL_3902173, EPI_ISL_3902175, EPI_ISL_3902176, EPI_ISL_3902178, EPI_ISL_3902181, EPI_ISL_3902184, EPI_ISL_3902185, EPI_ISL_3902188, EPI_ISL_3902190, EPI_ISL_3902191, EPI_ISL_3902193, EPI_ISL_3902194, EPI_ISL_3902197, EPI_ISL_3902198, EPI_ISL_3902201, EPI_ISL_3902203, EPI_ISL_3902204, EPI_ISL_3902206, EPI_ISL_3902211, EPI_ISL_3902214, EPI_ISL_3902215, EPI_ISL_3902230, EPI_ISL_3902231, EPI_ISL_3902233, EPI_ISL_3902235, EPI_ISL_3902236, EPI_ISL_3902237, EPI_ISL_3902239, EPI_ISL_3902240, EPI_ISL_3902242, EPI_ISL_3902243, EPI_ISL_3902244, EPI_ISL_3902246, EPI_ISL_3902247, EPI_ISL_3902249, EPI_ISL_3902250, EPI_ISL_3902252, EPI_ISL_3902253, EPI_ISL_3902254, EPI_ISL_3902257, EPI_ISL_3902259, EPI_ISL_3902260, EPI_ISL_3902261, EPI_ISL_3902263, EPI_ISL_3902264, EPI_ISL_3902266, EPI_ISL_3902267, EPI_ISL_3902268, EPI_ISL_3902270, EPI_ISL_3902271, EPI_ISL_3902273, EPI_ISL_3902274, EPI_ISL_3902275, EPI_ISL_3902277, EPI_ISL_3902278, EPI_ISL_3902280, EPI_ISL_3902281, EPI_ISL_3902282, EPI_ISL_3902284, EPI_ISL_3902285, EPI_ISL_3902289, EPI_ISL_3902293, EPI_ISL_3902297, EPI_ISL_3902298, EPI_ISL_3902300, EPI_ISL_3902301, EPI_ISL_3902303, EPI_ISL_3902304, EPI_ISL_3902306, EPI_ISL_3902307, EPI_ISL_3902308, EPI_ISL_3902310, EPI_ISL_3902312, EPI_ISL_3902317, EPI_ISL_3902321, EPI_ISL_3902323, EPI_ISL_3902324, EPI_ISL_3902326, EPI_ISL_3902331, EPI_ISL_3902335, EPI_ISL_3902339, EPI_ISL_3902343, EPI_ISL_3902344, EPI_ISL_3902349, EPI_ISL_3902350, EPI_ISL_3902352, EPI_ISL_3902356, EPI_ISL_3902357, EPI_ISL_3902359, EPI_ISL_3902362, EPI_ISL_3902365, EPI_ISL_3902368, EPI_ISL_3902369, EPI_ISL_3902371, EPI_ISL_3902372, EPI_ISL_3902374, EPI_ISL_3902375, EPI_ISL_3902377, EPI_ISL_3902378, EPI_ISL_3902380, EPI_ISL_3902381, EPI_ISL_3902384, EPI_ISL_3902387, EPI_ISL_3902390, EPI_ISL_3902393, EPI_ISL_3902396, EPI_ISL_3902397, EPI_ISL_3902401, EPI_ISL_3902403, EPI_ISL_3902405, EPI_ISL_3902406, EPI_ISL_3902409, EPI_ISL_3902411, EPI_ISL_3902412, EPI_ISL_3902413, EPI_ISL_3902415, EPI_ISL_3902417, EPI_ISL_3902418, EPI_ISL_3902419, EPI_ISL_3902421, EPI_ISL_3902422, EPI_ISL_3902424, EPI_ISL_3902425, EPI_ISL_3902427, EPI_ISL_3902428, EPI_ISL_3902430, EPI_ISL_3902431, EPI_ISL_3902433, EPI_ISL_3902434, EPI_ISL_3902435, EPI_ISL_3902437, EPI_ISL_3902438, EPI_ISL_3902440, EPI_ISL_3902441, EPI_ISL_3902443, EPI_ISL_3902444, EPI_ISL_3902445, EPI_ISL_3902447, EPI_ISL_3902448, EPI_ISL_3902450, EPI_ISL_3902451, EPI_ISL_3902453, EPI_ISL_3902454, EPI_ISL_3902456, EPI_ISL_3902457, EPI_ISL_3902459, EPI_ISL_3902460, EPI_ISL_3902461, EPI_ISL_3902463, EPI_ISL_3902464, EPI_ISL_3902466, EPI_ISL_3902467, EPI_ISL_3902469, EPI_ISL_3902470, EPI_ISL_3902472, EPI_ISL_3902473, EPI_ISL_3902474, EPI_ISL_3902476, EPI_ISL_3902477, EPI_ISL_3902479, EPI_ISL_3902480, EPI_ISL_3902482, EPI_ISL_3902483, EPI_ISL_3902485, EPI_ISL_3902486, EPI_ISL_3902488, EPI_ISL_3902489, EPI_ISL_3902490, EPI_ISL_3902492, EPI_ISL_3902493, EPI_ISL_3902495, EPI_ISL_3902496, EPI_ISL_3902498, EPI_ISL_3902499, EPI_ISL_3902501, EPI_ISL_3902502, EPI_ISL_3902503, EPI_ISL_3902505, EPI_ISL_3902506, EPI_ISL_3902508, EPI_ISL_3902509, EPI_ISL_3902511, EPI_ISL_3902512, EPI_ISL_3902513, EPI_ISL_3902515, EPI_ISL_3902516, EPI_ISL_3902518, EPI_ISL_3902519, EPI_ISL_3902521, EPI_ISL_3902522, EPI_ISL_3902524, EPI_ISL_3902525, EPI_ISL_3902527, EPI_ISL_3902528, EPI_ISL_3902530, EPI_ISL_3902531, EPI_ISL_3902533, EPI_ISL_3902534, EPI_ISL_3902536, EPI_ISL_3902537, EPI_ISL_3902538, EPI_ISL_3902540, EPI_ISL_3902541, EPI_ISL_3902543, EPI_ISL_3902544, EPI_ISL_3902546, EPI_ISL_3902547, EPI_ISL_3902549, EPI_ISL_3902550, EPI_ISL_3902552, EPI_ISL_3902554, EPI_ISL_3902555, EPI_ISL_3902556, EPI_ISL_3902559, EPI_ISL_3902560, EPI_ISL_3902561, EPI_ISL_3902563, EPI_ISL_3902564, EPI_ISL_3902566, EPI_ISL_3902567, EPI_ISL_3902569, EPI_ISL_3902570, EPI_ISL_3902572, EPI_ISL_3902573, EPI_ISL_3902574, EPI_ISL_3902576, EPI_ISL_3902578, EPI_ISL_3902579, EPI_ISL_3902580, EPI_ISL_3902582, EPI_ISL_3902583, EPI_ISL_3902585, EPI_ISL_3902586, EPI_ISL_3902588, EPI_ISL_3902589, EPI_ISL_3902591, EPI_ISL_3902592, EPI_ISL_3902594, EPI_ISL_3902595, EPI_ISL_3902597, EPI_ISL_3902599, EPI_ISL_3902600, EPI_ISL_3902601, EPI_ISL_3902603, EPI_ISL_3902604, EPI_ISL_3902606, EPI_ISL_3902607, EPI_ISL_3902609, EPI_ISL_3902611, EPI_ISL_3902612, EPI_ISL_3902613, EPI_ISL_3902615, EPI_ISL_3902617, EPI_ISL_3902618, EPI_ISL_3902621, EPI_ISL_3902622, EPI_ISL_3902624, EPI_ISL_3902625, EPI_ISL_3902627, EPI_ISL_3902628, EPI_ISL_3902630, EPI_ISL_3902631, EPI_ISL_3902634, EPI_ISL_3902636, EPI_ISL_3902637, EPI_ISL_3902639, EPI_ISL_3902640, EPI_ISL_3902642, EPI_ISL_3902643, EPI_ISL_3902644, EPI_ISL_3902646, EPI_ISL_3902647, EPI_ISL_3902649, EPI_ISL_3902650, EPI_ISL_3902652, EPI_ISL_3902653, EPI_ISL_3902655, EPI_ISL_3902656, EPI_ISL_3902658, EPI_ISL_3902659, EPI_ISL_3902660, EPI_ISL_3902662, EPI_ISL_3902663, EPI_ISL_3902665, EPI_ISL_3902666, EPI_ISL_3902668, EPI_ISL_3902669, EPI_ISL_3902671, EPI_ISL_3902672, EPI_ISL_3902674, EPI_ISL_3902675, EPI_ISL_3902677, EPI_ISL_3902678, EPI_ISL_3902679, EPI_ISL_3902681, EPI_ISL_3902683, EPI_ISL_3902684, EPI_ISL_3902685, EPI_ISL_3902687, EPI_ISL_3902688, EPI_ISL_3902690, EPI_ISL_3902693, EPI_ISL_3902694, EPI_ISL_3902696, EPI_ISL_3902697, EPI_ISL_3902700, EPI_ISL_3902701, EPI_ISL_3902703, EPI_ISL_3902704, EPI_ISL_3902706, EPI_ISL_3902707, EPI_ISL_3902708, EPI_ISL_3902711, EPI_ISL_3902713, EPI_ISL_3902714, EPI_ISL_3902716, EPI_ISL_3902719, EPI_ISL_3902720, EPI_ISL_3902721, EPI_ISL_3902723, EPI_ISL_3902727, EPI_ISL_3902732, EPI_ISL_4219288, EPI_ISL_4219289, EPI_ISL_4219290, EPI_ISL_4219291, EPI_ISL_4219294, EPI_ISL_4219295, EPI_ISL_4219296, EPI_ISL_4219297, EPI_ISL_4219298, EPI_ISL_4219299, EPI_ISL_4219301, EPI_ISL_4219303, EPI_ISL_4219304, EPI_ISL_4219305, EPI_ISL_4219306, EPI_ISL_4219307, EPI_ISL_4219308, EPI_ISL_4219310, EPI_ISL_4219311, EPI_ISL_4219312, EPI_ISL_4219313, EPI_ISL_4219314, EPI_ISL_4219315, EPI_ISL_4219316, EPI_ISL_4219317, EPI_ISL_4219318, EPI_ISL_4219319, EPI_ISL_4219320, EPI_ISL_4219321, EPI_ISL_4219322, EPI_ISL_4219323, EPI_ISL_4219324, EPI_ISL_4219325, EPI_ISL_4219326, EPI_ISL_4219327, EPI_ISL_4219328, EPI_ISL_4219332, EPI_ISL_4219333, EPI_ISL_4219334, EPI_ISL_4490593, EPI_ISL_4490594, EPI_ISL_4490595, EPI_ISL_4490596, EPI_ISL_4490597, EPI_ISL_4490598, EPI_ISL_4490599, EPI_ISL_4490600, EPI_ISL_4490601, EPI_ISL_4490602, EPI_ISL_4490603, EPI_ISL_4490604, EPI_ISL_4490605, EPI_ISL_4490606, EPI_ISL_4490607, EPI_ISL_4490608, EPI_ISL_4490609, EPI_ISL_4490610, EPI_ISL_4490611, EPI_ISL_4490612, EPI_ISL_4490613, EPI_ISL_4490614, EPI_ISL_4490615, EPI_ISL_4490616, EPI_ISL_4490617, EPI_ISL_4490618, EPI_ISL_4490619, EPI_ISL_4490620, EPI_ISL_4490622, EPI_ISL_4490623, EPI_ISL_4490624, EPI_ISL_4490625, EPI_ISL_4490627, EPI_ISL_4490628, EPI_ISL_4490629, EPI_ISL_4490630, EPI_ISL_4490631, EPI_ISL_4490632, EPI_ISL_4490633, EPI_ISL_4490635, EPI_ISL_4490636, EPI_ISL_4490637, EPI_ISL_4490638, EPI_ISL_4490640, EPI_ISL_4490641, EPI_ISL_4490642, EPI_ISL_4490643, EPI_ISL_4490644, EPI_ISL_4490645, EPI_ISL_4490646, EPI_ISL_4490647, EPI_ISL_4490648, EPI_ISL_4490649, EPI_ISL_4490650, EPI_ISL_4490651, EPI_ISL_4490652, EPI_ISL_4490653, EPI_ISL_4490654, EPI_ISL_4490655, EPI_ISL_4490656, EPI_ISL_4490658, EPI_ISL_4490659, EPI_ISL_4490660, EPI_ISL_4490661, EPI_ISL_4490662, EPI_ISL_4490663, EPI_ISL_4490664, EPI_ISL_4490665, EPI_ISL_4490666, EPI_ISL_4490667, EPI_ISL_4490668, EPI_ISL_4490669, EPI_ISL_4490670, EPI_ISL_4490671, EPI_ISL_4490672, EPI_ISL_4490674, EPI_ISL_4490676, EPI_ISL_4490677, EPI_ISL_4490678, EPI_ISL_4490679, EPI_ISL_4490680, EPI_ISL_4490681, EPI_ISL_4490682, EPI_ISL_4490683, EPI_ISL_4490684, EPI_ISL_4490685, EPI_ISL_4490686, EPI_ISL_4490687, EPI_ISL_4490689, EPI_ISL_4490691, EPI_ISL_4490692, EPI_ISL_4490693, EPI_ISL_4490694, EPI_ISL_4490695, EPI_ISL_4490696, EPI_ISL_4490697, EPI_ISL_4490698, EPI_ISL_4490699, EPI_ISL_4490700, EPI_ISL_4490701, EPI_ISL_4490702, EPI_ISL_4490703, EPI_ISL_4490704, EPI_ISL_4490705, EPI_ISL_4490706, EPI_ISL_4490707, EPI_ISL_4490708, EPI_ISL_4490709, EPI_ISL_4490710, EPI_ISL_4490711, EPI_ISL_4490712, EPI_ISL_4490713, EPI_ISL_4490714, EPI_ISL_4490715, EPI_ISL_4490716, EPI_ISL_4490717, EPI_ISL_4490718, EPI_ISL_4490719, EPI_ISL_4490720, EPI_ISL_4490721, EPI_ISL_4490722, EPI_ISL_4490723, EPI_ISL_4490724, EPI_ISL_4490725, EPI_ISL_4490726, EPI_ISL_4490727, EPI_ISL_4490728, EPI_ISL_4490729, EPI_ISL_4490730, EPI_ISL_4490731, EPI_ISL_4490732, EPI_ISL_4490733, EPI_ISL_4490734, EPI_ISL_4490735, EPI_ISL_4490736, EPI_ISL_4490737, EPI_ISL_4490738, EPI_ISL_4490739, EPI_ISL_4490741, EPI_ISL_4490742, EPI_ISL_4490743, EPI_ISL_4490744, EPI_ISL_4490745, EPI_ISL_4490746, EPI_ISL_4490747, EPI_ISL_4490748, EPI_ISL_4490750, EPI_ISL_4490751, EPI_ISL_4490752, EPI_ISL_4490753, EPI_ISL_4490754, EPI_ISL_4490755, EPI_ISL_4490756, EPI_ISL_4490757, EPI_ISL_4490758, EPI_ISL_4490759, EPI_ISL_4490760, EPI_ISL_4490761, EPI_ISL_4490762, EPI_ISL_4490763, EPI_ISL_4490764, EPI_ISL_4490766, EPI_ISL_4490767, EPI_ISL_4490768, EPI_ISL_4490769, EPI_ISL_4490770, EPI_ISL_4490771, EPI_ISL_4490772, EPI_ISL_4490773, EPI_ISL_4490774, EPI_ISL_4490775, EPI_ISL_4490782, EPI_ISL_4490783, EPI_ISL_4490785, EPI_ISL_4490786, EPI_ISL_4490787, EPI_ISL_4490789, EPI_ISL_4490790, EPI_ISL_4490791, EPI_ISL_4490792, EPI_ISL_4490793, EPI_ISL_4490794, EPI_ISL_4490795, EPI_ISL_4490796, EPI_ISL_4490797, EPI_ISL_4490798, EPI_ISL_4490799, EPI_ISL_4490800, EPI_ISL_4490801, EPI_ISL_4490802, EPI_ISL_4490804, EPI_ISL_4490805, EPI_ISL_4490806, EPI_ISL_4490807, EPI_ISL_4490808, EPI_ISL_4490809, EPI_ISL_4490810, EPI_ISL_4490812, EPI_ISL_4490815, EPI_ISL_4490816, EPI_ISL_4490817, EPI_ISL_4490818, EPI_ISL_4490819, EPI_ISL_4490820, EPI_ISL_4490821, EPI_ISL_4490822, EPI_ISL_4490823, EPI_ISL_4490824, EPI_ISL_4490825, EPI_ISL_4490826, EPI_ISL_4490827, EPI_ISL_4490828, EPI_ISL_4490829, EPI_ISL_4490830, EPI_ISL_4490831, EPI_ISL_4490832, EPI_ISL_4490833, EPI_ISL_4490834, EPI_ISL_4490835, EPI_ISL_4490836, EPI_ISL_4490837, EPI_ISL_4490838, EPI_ISL_4490839, EPI_ISL_4490840, EPI_ISL_4490841, EPI_ISL_4490842, EPI_ISL_4490843, EPI_ISL_4490844, EPI_ISL_4490845, EPI_ISL_4490847, EPI_ISL_4490848, EPI_ISL_4490849, EPI_ISL_4490850, EPI_ISL_4490851, EPI_ISL_4490852, EPI_ISL_4490853, EPI_ISL_4490854, EPI_ISL_4490856, EPI_ISL_4490857, EPI_ISL_4490858, EPI_ISL_4490859, EPI_ISL_4490860, EPI_ISL_4490861, EPI_ISL_4490862, EPI_ISL_4490863, EPI_ISL_4490864, EPI_ISL_4490867, EPI_ISL_4490868, EPI_ISL_4490869, EPI_ISL_4490870, EPI_ISL_4490871, EPI_ISL_4490873, EPI_ISL_4490874, EPI_ISL_4490876, EPI_ISL_4490877, EPI_ISL_4490878, EPI_ISL_4490879, EPI_ISL_4490880, EPI_ISL_4490882, EPI_ISL_4490883, EPI_ISL_4490886, EPI_ISL_4490887, EPI_ISL_4490888, EPI_ISL_4490891, EPI_ISL_4490895, EPI_ISL_4490896, EPI_ISL_4490899, EPI_ISL_4490901, EPI_ISL_4490902, EPI_ISL_4490903, EPI_ISL_4490904, EPI_ISL_4490905, EPI_ISL_4490906, EPI_ISL_4490908, EPI_ISL_4490909, EPI_ISL_4490910, EPI_ISL_4490911, EPI_ISL_4490912, EPI_ISL_4490913, EPI_ISL_4490914, EPI_ISL_4490918, EPI_ISL_4490919, EPI_ISL_4490920, EPI_ISL_4490921, EPI_ISL_4490925, EPI_ISL_4490926, EPI_ISL_4490928, EPI_ISL_4490929, EPI_ISL_4490930, EPI_ISL_4490931, EPI_ISL_4490932, EPI_ISL_4490933, EPI_ISL_4490934, EPI_ISL_4601367, EPI_ISL_4601368, EPI_ISL_4601370, EPI_ISL_4601371, EPI_ISL_4601372, EPI_ISL_4601373, EPI_ISL_4601374, EPI_ISL_4601375, EPI_ISL_4601376, EPI_ISL_4601377, EPI_ISL_4601378, EPI_ISL_4601379, EPI_ISL_4601381, EPI_ISL_4601382, EPI_ISL_4601383, EPI_ISL_4601384, EPI_ISL_4601385, EPI_ISL_4601386, EPI_ISL_4601387, EPI_ISL_4601388, EPI_ISL_4601389, EPI_ISL_4601390, EPI_ISL_4601391, EPI_ISL_4601392, EPI_ISL_4601393, EPI_ISL_4601394, EPI_ISL_4601395, EPI_ISL_4601396, EPI_ISL_4601397, EPI_ISL_4601401, EPI_ISL_4601402, EPI_ISL_4601403, EPI_ISL_4601404, EPI_ISL_4601405, EPI_ISL_4601406, EPI_ISL_4601407, EPI_ISL_4601408, EPI_ISL_4601409, EPI_ISL_4601410, EPI_ISL_4601411, EPI_ISL_4601412, EPI_ISL_4601413, EPI_ISL_4601414, EPI_ISL_4601415, EPI_ISL_4601416, EPI_ISL_4601417, EPI_ISL_4601418, EPI_ISL_4601419, EPI_ISL_4601420, EPI_ISL_4601421, EPI_ISL_4601422, EPI_ISL_4601423, EPI_ISL_4601424, EPI_ISL_4601425, EPI_ISL_4601426, EPI_ISL_4601427, EPI_ISL_4601428, EPI_ISL_4601429, EPI_ISL_4601430, EPI_ISL_4601431, EPI_ISL_4601432, EPI_ISL_4601433, EPI_ISL_4601434, EPI_ISL_4601435, EPI_ISL_4601436, EPI_ISL_4601437, EPI_ISL_4601438, EPI_ISL_4601439, EPI_ISL_4601440, EPI_ISL_4601441, EPI_ISL_4601442, EPI_ISL_4601443, EPI_ISL_4601444, EPI_ISL_4601446, EPI_ISL_4601447, EPI_ISL_4601448, EPI_ISL_4601449, EPI_ISL_4601450, EPI_ISL_4601451, EPI_ISL_4601452, EPI_ISL_4601454, EPI_ISL_4601455, EPI_ISL_4601456, EPI_ISL_4601457, EPI_ISL_4601458, EPI_ISL_4601459, EPI_ISL_4601460, EPI_ISL_4601461, EPI_ISL_4601462, EPI_ISL_4601463, EPI_ISL_4601464, EPI_ISL_4601465, EPI_ISL_4601467, EPI_ISL_4601468, EPI_ISL_4601472, EPI_ISL_4601473, EPI_ISL_4601474, EPI_ISL_4601475, EPI_ISL_4601476, EPI_ISL_4601477, EPI_ISL_4601478, EPI_ISL_4601479, EPI_ISL_4601480, EPI_ISL_4601481, EPI_ISL_4601482, EPI_ISL_4601484, EPI_ISL_4601485, EPI_ISL_4601486, EPI_ISL_4601487, EPI_ISL_4601488, EPI_ISL_4601489, EPI_ISL_4601490, EPI_ISL_4601491, EPI_ISL_4601492, EPI_ISL_4601493, EPI_ISL_4601496, EPI_ISL_4601497, EPI_ISL_4601498, EPI_ISL_4601499, EPI_ISL_4601500, EPI_ISL_4601501, EPI_ISL_4601502, EPI_ISL_4601503, EPI_ISL_4601504, EPI_ISL_4601505, EPI_ISL_4601506, EPI_ISL_4601507, EPI_ISL_4601508, EPI_ISL_4601509, EPI_ISL_4601510, EPI_ISL_4601511, EPI_ISL_4601512, EPI_ISL_4601513, EPI_ISL_4601514, EPI_ISL_4601515, EPI_ISL_4601516, EPI_ISL_4601517, EPI_ISL_4601518, EPI_ISL_4601519, EPI_ISL_4601522, EPI_ISL_4601523, EPI_ISL_4601525, EPI_ISL_4601527, EPI_ISL_4601528, EPI_ISL_4601529, EPI_ISL_4601530, EPI_ISL_4601531, EPI_ISL_4601533, EPI_ISL_4601534, EPI_ISL_4601535, EPI_ISL_4601536, EPI_ISL_4601537, EPI_ISL_4601538, EPI_ISL_4601539, EPI_ISL_4601540, EPI_ISL_4601541, EPI_ISL_4601543, EPI_ISL_4601544, EPI_ISL_4601545, EPI_ISL_4601546, EPI_ISL_4601547, EPI_ISL_4601548, EPI_ISL_4601549, EPI_ISL_4601550, EPI_ISL_4601551, EPI_ISL_4601552, EPI_ISL_5197086, EPI_ISL_5197087, EPI_ISL_5197088, EPI_ISL_5197089, EPI_ISL_5197090, EPI_ISL_5197091, EPI_ISL_5197092, EPI_ISL_5197093, EPI_ISL_5197094, EPI_ISL_5197095, EPI_ISL_5197096, EPI_ISL_5197097, EPI_ISL_5197098, EPI_ISL_5197099, EPI_ISL_5197100, EPI_ISL_5197101, EPI_ISL_5197102, EPI_ISL_5197103, EPI_ISL_5197104, EPI_ISL_5197105, EPI_ISL_5197106, EPI_ISL_5197107, EPI_ISL_5197108, EPI_ISL_5197109, EPI_ISL_5197110, EPI_ISL_5197111, EPI_ISL_5197112, EPI_ISL_5197113, EPI_ISL_5197114, EPI_ISL_5197115, EPI_ISL_5197116, EPI_ISL_5197117, EPI_ISL_5197119, EPI_ISL_5197120, EPI_ISL_5197121, EPI_ISL_5197122, EPI_ISL_5197125, EPI_ISL_5197126, EPI_ISL_5197127, EPI_ISL_5197128, EPI_ISL_5197129, EPI_ISL_5197130, EPI_ISL_5197131, EPI_ISL_5197132, EPI_ISL_5197133, EPI_ISL_5197134, EPI_ISL_5197135, EPI_ISL_5197136, EPI_ISL_5197137, EPI_ISL_5197138, EPI_ISL_5197139, EPI_ISL_5197140, EPI_ISL_5197141, EPI_ISL_5197142, EPI_ISL_5197143, EPI_ISL_5197144, EPI_ISL_5197145, EPI_ISL_5197146, EPI_ISL_5197147, EPI_ISL_5197148, EPI_ISL_5197149, EPI_ISL_5197150, EPI_ISL_5197151, EPI_ISL_5197152, EPI_ISL_5197153, EPI_ISL_5197154, EPI_ISL_5197155, EPI_ISL_5197156, EPI_ISL_5197157, EPI_ISL_5197158, EPI_ISL_5197159, EPI_ISL_5197160, EPI_ISL_5197161, EPI_ISL_5197162, EPI_ISL_5197163, EPI_ISL_5197164, EPI_ISL_5197165, EPI_ISL_5197166, EPI_ISL_5197167, EPI_ISL_5197168, EPI_ISL_5197169, EPI_ISL_5197170, EPI_ISL_5197171, EPI_ISL_5197172, EPI_ISL_5197173, EPI_ISL_5197174, EPI_ISL_5197175, EPI_ISL_5197177, EPI_ISL_5197178, EPI_ISL_5197179, EPI_ISL_5197180, EPI_ISL_5197181, EPI_ISL_5197182, EPI_ISL_5197183, EPI_ISL_5197184, EPI_ISL_5197185, EPI_ISL_5197187, EPI_ISL_5197188, EPI_ISL_5197189, EPI_ISL_5197190, EPI_ISL_5197191, EPI_ISL_5197192, EPI_ISL_5197193, EPI_ISL_5197194, EPI_ISL_5197195, EPI_ISL_5197198, EPI_ISL_5197199, EPI_ISL_5197201, EPI_ISL_5197202, EPI_ISL_5197203, EPI_ISL_5197204, EPI_ISL_5197205, EPI_ISL_5197206, EPI_ISL_5197207, EPI_ISL_5197208, EPI_ISL_5197209, EPI_ISL_5197210, EPI_ISL_5197211, EPI_ISL_5197212, EPI_ISL_5197213, EPI_ISL_5197214, EPI_ISL_5197215, EPI_ISL_5197216, EPI_ISL_5197217, EPI_ISL_5197218, EPI_ISL_5197219, EPI_ISL_5197220, EPI_ISL_5197221, EPI_ISL_5197222, EPI_ISL_5197223, EPI_ISL_5197224, EPI_ISL_5197225, EPI_ISL_5197226, EPI_ISL_5197227, EPI_ISL_5197228, EPI_ISL_5197229, EPI_ISL_5197230, EPI_ISL_5197231, EPI_ISL_5197232, EPI_ISL_5197233, EPI_ISL_5197235, EPI_ISL_5197236, EPI_ISL_5197237, EPI_ISL_5197238, EPI_ISL_5197239, EPI_ISL_5197240, EPI_ISL_5197241, EPI_ISL_5197242, EPI_ISL_5197243, EPI_ISL_5197244, EPI_ISL_5197245, EPI_ISL_5197246, EPI_ISL_5197247, EPI_ISL_5197248, EPI_ISL_5197249, EPI_ISL_5197250, EPI_ISL_5197251, EPI_ISL_5197252, EPI_ISL_5197253, EPI_ISL_5197254, EPI_ISL_5197255, EPI_ISL_5197256, EPI_ISL_5197257, EPI_ISL_5197258, EPI_ISL_5197259, EPI_ISL_5197260, EPI_ISL_5197261, EPI_ISL_5197262, EPI_ISL_5197263, EPI_ISL_5197264, EPI_ISL_5197265, EPI_ISL_5197266, EPI_ISL_5197267, EPI_ISL_5197268, EPI_ISL_5197270, EPI_ISL_5197271, EPI_ISL_5197272, EPI_ISL_5197273, EPI_ISL_5197274, EPI_ISL_5197275, EPI_ISL_5197277, EPI_ISL_5197278, EPI_ISL_5197279, EPI_ISL_5197280, EPI_ISL_5197281, EPI_ISL_5197282, EPI_ISL_5197283, EPI_ISL_5197284, EPI_ISL_5197285, EPI_ISL_5197286, EPI_ISL_5197287, EPI_ISL_5197288, EPI_ISL_5197289, EPI_ISL_5197290, EPI_ISL_5197291, EPI_ISL_5197292, EPI_ISL_5197293, EPI_ISL_5197294, EPI_ISL_5197295, EPI_ISL_5197296, EPI_ISL_5197297, EPI_ISL_5197298, EPI_ISL_5197299, EPI_ISL_5197300, EPI_ISL_5197301, EPI_ISL_5197302, EPI_ISL_5197303, EPI_ISL_5197304, EPI_ISL_5197305, EPI_ISL_5197306, EPI_ISL_5197307, EPI_ISL_5197308, EPI_ISL_5197309, EPI_ISL_5197310, EPI_ISL_5197311, EPI_ISL_5197312, EPI_ISL_5197313, EPI_ISL_5197314, EPI_ISL_5197315, EPI_ISL_5197316, EPI_ISL_5197317, EPI_ISL_5197318, EPI_ISL_5197319, EPI_ISL_5197320, EPI_ISL_5197321, EPI_ISL_5197322, EPI_ISL_5197323, EPI_ISL_5197324, EPI_ISL_5197325, EPI_ISL_5197326, EPI_ISL_5197327, EPI_ISL_5197328, EPI_ISL_5197329, EPI_ISL_5197330, EPI_ISL_5197331, EPI_ISL_5197332, EPI_ISL_5197333, EPI_ISL_5197334, EPI_ISL_5197335, EPI_ISL_5197336, EPI_ISL_5197337, EPI_ISL_5197338, EPI_ISL_5197339, EPI_ISL_5197340, EPI_ISL_5197341, EPI_ISL_5197342, EPI_ISL_5197343, EPI_ISL_5197344, EPI_ISL_5197345, EPI_ISL_5197346, EPI_ISL_5197347, EPI_ISL_5197348, EPI_ISL_5197349, EPI_ISL_5197350, EPI_ISL_5197351, EPI_ISL_5197352, EPI_ISL_5197353, EPI_ISL_5197354, EPI_ISL_5197355, EPI_ISL_5197356, EPI_ISL_5197357, EPI_ISL_5197358, EPI_ISL_5197359, EPI_ISL_5197360, EPI_ISL_5197361, EPI_ISL_5197362, EPI_ISL_5197363, EPI_ISL_5197364, EPI_ISL_5197365, EPI_ISL_5197366, EPI_ISL_5197367, EPI_ISL_5197368, EPI_ISL_5197369, EPI_ISL_5197370, EPI_ISL_5197371, EPI_ISL_5197372, EPI_ISL_5197373, EPI_ISL_5197374, EPI_ISL_5197375, EPI_ISL_5197376, EPI_ISL_5197377, EPI_ISL_5197378, EPI_ISL_5197379, EPI_ISL_5197380, EPI_ISL_5197381, EPI_ISL_5197382, EPI_ISL_5197383, EPI_ISL_5197384, EPI_ISL_5197385, EPI_ISL_5197386, EPI_ISL_5197387, EPI_ISL_5197388, EPI_ISL_5197389, EPI_ISL_5197390, EPI_ISL_5197391, EPI_ISL_5197392, EPI_ISL_5197393, EPI_ISL_5197394, EPI_ISL_5197396, EPI_ISL_5197397, EPI_ISL_5197399, EPI_ISL_5197400, EPI_ISL_5197401, EPI_ISL_5197402, EPI_ISL_5197403, EPI_ISL_5197404, EPI_ISL_5197405, EPI_ISL_5197406, EPI_ISL_5197407, EPI_ISL_5197408, EPI_ISL_5197409, EPI_ISL_5197410, EPI_ISL_5197411, EPI_ISL_5197412, EPI_ISL_5197414, EPI_ISL_5197415, EPI_ISL_5197416, EPI_ISL_5197417, EPI_ISL_5197418, EPI_ISL_5197419, EPI_ISL_5197420, EPI_ISL_5197421, EPI_ISL_5197422, EPI_ISL_5197423, EPI_ISL_5197424, EPI_ISL_5197425, EPI_ISL_5197426, EPI_ISL_5197427, EPI_ISL_5197428, EPI_ISL_5197429, EPI_ISL_5197430, EPI_ISL_5197431, EPI_ISL_5197432, EPI_ISL_5197433, EPI_ISL_5197434, EPI_ISL_5197435, EPI_ISL_5197436, EPI_ISL_5197437, EPI_ISL_5197439, EPI_ISL_5197444, EPI_ISL_5197445, EPI_ISL_5197446, EPI_ISL_5197447, EPI_ISL_5197448, EPI_ISL_5197449, EPI_ISL_5197450, EPI_ISL_5197451, EPI_ISL_5197452, EPI_ISL_5197453, EPI_ISL_5197454, EPI_ISL_5197455, EPI_ISL_5197456, EPI_ISL_5197457, EPI_ISL_5197458, EPI_ISL_5197459, EPI_ISL_5197460, EPI_ISL_5197461, EPI_ISL_5197462, EPI_ISL_5197463, EPI_ISL_5197464, EPI_ISL_5197465, EPI_ISL_5197466, EPI_ISL_5197467, EPI_ISL_5197468, EPI_ISL_5197469, EPI_ISL_5197470, EPI_ISL_5197471, EPI_ISL_5197472, EPI_ISL_5197473, EPI_ISL_5197474, EPI_ISL_5197475, EPI_ISL_5197476, EPI_ISL_5197477, EPI_ISL_5197478, EPI_ISL_5197479, EPI_ISL_5197480, EPI_ISL_5197481, EPI_ISL_5197482, EPI_ISL_5197483, EPI_ISL_5197484, EPI_ISL_5197485, EPI_ISL_5197486, EPI_ISL_5197487, EPI_ISL_5197488, EPI_ISL_5197489, EPI_ISL_5197490, EPI_ISL_5197491, EPI_ISL_5197492, EPI_ISL_5197493, EPI_ISL_5197494, EPI_ISL_5197495, EPI_ISL_5197496, EPI_ISL_5197497, EPI_ISL_5197498, EPI_ISL_5197499, EPI_ISL_5197500, EPI_ISL_5197501, EPI_ISL_5197502, EPI_ISL_5197503, EPI_ISL_5197504, EPI_ISL_5197505, EPI_ISL_5197506, EPI_ISL_5197507, EPI_ISL_5197508, EPI_ISL_5197509, EPI_ISL_5197510, EPI_ISL_5197511, EPI_ISL_5197512, EPI_ISL_5197513, EPI_ISL_5197514, EPI_ISL_5197515, EPI_ISL_5197516, EPI_ISL_5197517, EPI_ISL_5197518, EPI_ISL_5197519, EPI_ISL_5197520, EPI_ISL_5197521, EPI_ISL_5197522, EPI_ISL_5197523, EPI_ISL_5197524, EPI_ISL_5197525, EPI_ISL_5197526, EPI_ISL_5197527, EPI_ISL_5197528, EPI_ISL_5197529, EPI_ISL_5197530, EPI_ISL_5197531, EPI_ISL_5197532, EPI_ISL_5197533, EPI_ISL_5197534, EPI_ISL_5197535, EPI_ISL_5197536, EPI_ISL_5197537, EPI_ISL_5197538, EPI_ISL_5197539, EPI_ISL_5197540, EPI_ISL_5197541, EPI_ISL_5197542, EPI_ISL_5197543, EPI_ISL_5197544, EPI_ISL_5197545, EPI_ISL_5197546, EPI_ISL_5197547, EPI_ISL_5197548, EPI_ISL_5197549, EPI_ISL_5197550, EPI_ISL_5197551, EPI_ISL_5197552, EPI_ISL_5197553, EPI_ISL_5197554, EPI_ISL_5197555, EPI_ISL_5197556, EPI_ISL_5197557, EPI_ISL_5197558, EPI_ISL_5197559, EPI_ISL_5197560, EPI_ISL_5197561, EPI_ISL_5197562, EPI_ISL_5197563, EPI_ISL_5197564, EPI_ISL_5197565, EPI_ISL_5197566, EPI_ISL_5197567, EPI_ISL_5197568, EPI_ISL_5197569, EPI_ISL_5197570, EPI_ISL_5197571, EPI_ISL_5197572, EPI_ISL_5197573, EPI_ISL_5197574, EPI_ISL_5197575, EPI_ISL_5197576, EPI_ISL_5197577, EPI_ISL_5197578, EPI_ISL_5197579, EPI_ISL_5197580, EPI_ISL_5197581, EPI_ISL_5197582, EPI_ISL_5197583, EPI_ISL_5197584, EPI_ISL_5197585, EPI_ISL_5197586, EPI_ISL_5197587, EPI_ISL_5197588, EPI_ISL_5197589, EPI_ISL_5197590, EPI_ISL_5197591, EPI_ISL_5197592, EPI_ISL_5197593, EPI_ISL_5197594, EPI_ISL_5197595, EPI_ISL_5197596, EPI_ISL_5197597, EPI_ISL_5197598, EPI_ISL_5197599, EPI_ISL_5197600, EPI_ISL_5197601, EPI_ISL_5197602, EPI_ISL_5197603, EPI_ISL_5197604, EPI_ISL_5197605, EPI_ISL_5197606, EPI_ISL_5197607, EPI_ISL_5197608, EPI_ISL_5197609, EPI_ISL_5197610, EPI_ISL_5197611, EPI_ISL_5197612, EPI_ISL_5197613, EPI_ISL_5197614, EPI_ISL_5197615, EPI_ISL_5197616, EPI_ISL_5197617, EPI_ISL_5197618, EPI_ISL_5197619, EPI_ISL_5197620, EPI_ISL_5197621, EPI_ISL_5197622, EPI_ISL_5197623, EPI_ISL_5197624, EPI_ISL_5197625, EPI_ISL_5197626, EPI_ISL_5197628, EPI_ISL_5197629, EPI_ISL_5197630, EPI_ISL_5197631, EPI_ISL_5197632, EPI_ISL_5197633, EPI_ISL_5197634, EPI_ISL_5197641, EPI_ISL_5197646, EPI_ISL_5197652, EPI_ISL_5197655, EPI_ISL_5197658, EPI_ISL_5197672, EPI_ISL_5197678, EPI_ISL_5197684, EPI_ISL_5197689, EPI_ISL_5197694, EPI_ISL_5197707, EPI_ISL_5197713, EPI_ISL_5197726, EPI_ISL_5197730, EPI_ISL_5197731, EPI_ISL_5197732, EPI_ISL_5197733, EPI_ISL_5197734, EPI_ISL_5197735, EPI_ISL_5197736, EPI_ISL_5197737, EPI_ISL_5197738, EPI_ISL_5197739, EPI_ISL_5197740, EPI_ISL_5197741, EPI_ISL_5197742, EPI_ISL_5197743, EPI_ISL_5197744, EPI_ISL_5197748, EPI_ISL_5197749, EPI_ISL_5197750, EPI_ISL_5197751, EPI_ISL_5197752, EPI_ISL_5197753, EPI_ISL_5197754, EPI_ISL_5197755, EPI_ISL_5197756, EPI_ISL_5197757, EPI_ISL_5197758, EPI_ISL_5197759, EPI_ISL_5197760, EPI_ISL_5197761, EPI_ISL_5197762, EPI_ISL_5197763, EPI_ISL_5197764, EPI_ISL_5197765, EPI_ISL_5197766, EPI_ISL_5197767, EPI_ISL_5197768, EPI_ISL_5197769, EPI_ISL_5197770, EPI_ISL_5197771, EPI_ISL_5197772, EPI_ISL_5197773, EPI_ISL_5197774, EPI_ISL_5197775, EPI_ISL_5197776, EPI_ISL_5197777, EPI_ISL_5197778, EPI_ISL_5197779, EPI_ISL_5197780, EPI_ISL_5197781, EPI_ISL_5197782, EPI_ISL_5197783, EPI_ISL_5197784, EPI_ISL_5197785, EPI_ISL_5197787, EPI_ISL_5197788, EPI_ISL_5197789, EPI_ISL_5197790, EPI_ISL_5197791, EPI_ISL_5197792, EPI_ISL_5197793, EPI_ISL_5197794, EPI_ISL_5197795, EPI_ISL_5197796, EPI_ISL_5197797, EPI_ISL_5197798, EPI_ISL_5197799, EPI_ISL_5197800, EPI_ISL_5197802, EPI_ISL_5197803, EPI_ISL_5197804, EPI_ISL_5197805, EPI_ISL_5197806, EPI_ISL_5197807, EPI_ISL_5197808, EPI_ISL_5197809, EPI_ISL_5197810, EPI_ISL_5197811, EPI_ISL_5197812, EPI_ISL_5197813, EPI_ISL_5197814, EPI_ISL_5197815, EPI_ISL_5197816, EPI_ISL_5197817, EPI_ISL_5197818, EPI_ISL_5197819, EPI_ISL_5197820, EPI_ISL_5197821, EPI_ISL_5197822, EPI_ISL_5197823, EPI_ISL_5197824, EPI_ISL_5197825, EPI_ISL_5197826, EPI_ISL_5197827, EPI_ISL_5197828, EPI_ISL_5197829, EPI_ISL_5197830, EPI_ISL_5197831, EPI_ISL_5197833, EPI_ISL_5197834, EPI_ISL_5197835, EPI_ISL_5197836, EPI_ISL_5197837, EPI_ISL_5197838, EPI_ISL_5197839, EPI_ISL_5197840, EPI_ISL_5197841, EPI_ISL_5197842, EPI_ISL_5197843, EPI_ISL_5197844, EPI_ISL_5197845, EPI_ISL_5197846, EPI_ISL_5197847, EPI_ISL_5197848, EPI_ISL_5197849, EPI_ISL_5197850, EPI_ISL_5197851, EPI_ISL_5197852, EPI_ISL_5197853, EPI_ISL_5197854, EPI_ISL_5197855, EPI_ISL_5197856, EPI_ISL_5197857, EPI_ISL_5197858, EPI_ISL_5197859, EPI_ISL_5197860, EPI_ISL_5197861, EPI_ISL_5197862, EPI_ISL_5197863, EPI_ISL_5197864, EPI_ISL_5197865, EPI_ISL_5197866, EPI_ISL_5197867, EPI_ISL_5197871, EPI_ISL_5197872, EPI_ISL_5197873, EPI_ISL_5197874, EPI_ISL_5197875, EPI_ISL_5197876, EPI_ISL_5197877, EPI_ISL_5197878, EPI_ISL_5197879, EPI_ISL_5197880, EPI_ISL_5197881, EPI_ISL_5197882, EPI_ISL_5197883, EPI_ISL_5197884, EPI_ISL_5197885, EPI_ISL_5197886, EPI_ISL_5197887, EPI_ISL_5197888, EPI_ISL_5197889, EPI_ISL_5197890, EPI_ISL_5197891, EPI_ISL_5197892, EPI_ISL_5197893, EPI_ISL_5197894, EPI_ISL_5197895, EPI_ISL_5197896, EPI_ISL_5197897, EPI_ISL_5197898, EPI_ISL_5197899, EPI_ISL_5197900, EPI_ISL_5197901, EPI_ISL_5197902, EPI_ISL_5197903, EPI_ISL_5197904, EPI_ISL_5197905, EPI_ISL_5197906, EPI_ISL_5197907, EPI_ISL_5197908, EPI_ISL_5197909, EPI_ISL_5197910, EPI_ISL_5197911, EPI_ISL_5197912, EPI_ISL_5197913, EPI_ISL_5197914, EPI_ISL_5197915, EPI_ISL_5197916, EPI_ISL_5197917, EPI_ISL_5197918, EPI_ISL_5197919, EPI_ISL_5197920, EPI_ISL_5197921, EPI_ISL_5197922, EPI_ISL_5197923, EPI_ISL_5197924, EPI_ISL_5197925, EPI_ISL_5197926, EPI_ISL_5197927, EPI_ISL_5197928, EPI_ISL_5197929, EPI_ISL_5197930, EPI_ISL_5197931, EPI_ISL_5197932, EPI_ISL_5197933, EPI_ISL_5197934, EPI_ISL_5197935, EPI_ISL_5197936, EPI_ISL_5197937, EPI_ISL_5197938, EPI_ISL_5197939, EPI_ISL_5197940, EPI_ISL_5197941, EPI_ISL_5197942, EPI_ISL_5197943, EPI_ISL_5197944, EPI_ISL_5197945, EPI_ISL_5197947, EPI_ISL_5197948, EPI_ISL_5197949, EPI_ISL_5197950, EPI_ISL_5197951, EPI_ISL_5197952, EPI_ISL_5197953, EPI_ISL_5197954, EPI_ISL_5197955, EPI_ISL_5197956, EPI_ISL_5197957, EPI_ISL_5197958, EPI_ISL_5197959, EPI_ISL_5197960, EPI_ISL_5197961, EPI_ISL_5197962, EPI_ISL_5197963, EPI_ISL_5197964, EPI_ISL_5197965, EPI_ISL_5197968, EPI_ISL_5197974, EPI_ISL_5197981, EPI_ISL_5197986, EPI_ISL_5197994, EPI_ISL_5197996, EPI_ISL_5198003, EPI_ISL_5198011, EPI_ISL_5198017, EPI_ISL_5198024, EPI_ISL_5198030, EPI_ISL_5198036, EPI_ISL_5198037, EPI_ISL_5198038, EPI_ISL_5198039, EPI_ISL_5198040, EPI_ISL_5198044, EPI_ISL_5198045, EPI_ISL_5198046, EPI_ISL_5198047, EPI_ISL_5198048, EPI_ISL_5198049, EPI_ISL_5198050, EPI_ISL_5198051, EPI_ISL_5198052, EPI_ISL_5198053, EPI_ISL_5426625, EPI_ISL_5426626, EPI_ISL_5426627, EPI_ISL_5426628, EPI_ISL_5426629, EPI_ISL_5426630, EPI_ISL_5426631, EPI_ISL_5426632, EPI_ISL_5426633, EPI_ISL_5426634, EPI_ISL_5426635, EPI_ISL_5426636, EPI_ISL_5426637, EPI_ISL_5426638, EPI_ISL_5426639, EPI_ISL_5426640, EPI_ISL_5426641, EPI_ISL_5426642, EPI_ISL_5426643, EPI_ISL_5426644, EPI_ISL_5426645, EPI_ISL_5426646, EPI_ISL_5426647, EPI_ISL_5426648, EPI_ISL_5426649, EPI_ISL_5426650, EPI_ISL_5426651, EPI_ISL_5426652, EPI_ISL_5426653, EPI_ISL_5426654, EPI_ISL_5426655, EPI_ISL_5426656, EPI_ISL_5426657, EPI_ISL_5426658, EPI_ISL_5426659, EPI_ISL_5426660, EPI_ISL_5426661, EPI_ISL_5426662, EPI_ISL_5426663, EPI_ISL_5426664, EPI_ISL_5426665, EPI_ISL_5426666, EPI_ISL_5426667, EPI_ISL_5426668, EPI_ISL_5426669, EPI_ISL_5426670, EPI_ISL_5426671, EPI_ISL_5426672, EPI_ISL_5426673, EPI_ISL_5426674, EPI_ISL_5426675, EPI_ISL_5426676, EPI_ISL_5426677, EPI_ISL_5426678, EPI_ISL_5426679, EPI_ISL_5426680, EPI_ISL_5426681, EPI_ISL_5426682, EPI_ISL_5426683, EPI_ISL_5426684, EPI_ISL_5426685, EPI_ISL_5426686, EPI_ISL_5426687, EPI_ISL_5426688, EPI_ISL_5426689, EPI_ISL_5426690, EPI_ISL_5426691, EPI_ISL_5426692, EPI_ISL_5426693, EPI_ISL_5426694, EPI_ISL_5426695, EPI_ISL_5426696, EPI_ISL_5426697, EPI_ISL_5426698, EPI_ISL_5426699, EPI_ISL_5426700, EPI_ISL_5426701, EPI_ISL_5426702, EPI_ISL_5426703, EPI_ISL_5426704, EPI_ISL_5426709, EPI_ISL_5426710, EPI_ISL_5426711, EPI_ISL_5426712, EPI_ISL_5426713, EPI_ISL_5426714, EPI_ISL_5426715, EPI_ISL_5426716, EPI_ISL_5426717, EPI_ISL_5426718, EPI_ISL_5426719, EPI_ISL_5426720, EPI_ISL_5426721, EPI_ISL_5426722, EPI_ISL_5426723, EPI_ISL_5426724, EPI_ISL_5426725, EPI_ISL_5426726, EPI_ISL_5426727, EPI_ISL_5426728, EPI_ISL_5426729, EPI_ISL_5426730, EPI_ISL_5426731, EPI_ISL_5426732, EPI_ISL_5426733, EPI_ISL_5426734, EPI_ISL_5426735, EPI_ISL_5426736, EPI_ISL_5426737, EPI_ISL_5426738, EPI_ISL_5426739, EPI_ISL_5426740, EPI_ISL_5426741, EPI_ISL_5426742, EPI_ISL_5426743, EPI_ISL_5426744, EPI_ISL_5426745, EPI_ISL_5426746, EPI_ISL_5426747, EPI_ISL_5426748, EPI_ISL_5426749, EPI_ISL_5426750, EPI_ISL_5426751, EPI_ISL_5426752, EPI_ISL_5426753, EPI_ISL_5426754, EPI_ISL_5426755, EPI_ISL_5426756, EPI_ISL_5426757, EPI_ISL_5426758, EPI_ISL_5426759, EPI_ISL_5426760, EPI_ISL_5426761, EPI_ISL_5426762, EPI_ISL_5426763, EPI_ISL_5426764, EPI_ISL_5426765, EPI_ISL_5426766, EPI_ISL_5426767, EPI_ISL_5426768, EPI_ISL_5426769, EPI_ISL_5426770, EPI_ISL_5426771, EPI_ISL_5426772, EPI_ISL_5426773, EPI_ISL_5426774, EPI_ISL_5426775, EPI_ISL_5426776, EPI_ISL_5426777, EPI_ISL_5426778, EPI_ISL_5426779, EPI_ISL_5426780, EPI_ISL_5426781, EPI_ISL_5426782, EPI_ISL_5426783, EPI_ISL_5426784, EPI_ISL_5426785, EPI_ISL_5426786, EPI_ISL_5426787, EPI_ISL_5426788, EPI_ISL_5426790, EPI_ISL_5426791, EPI_ISL_5426792, EPI_ISL_5426793, EPI_ISL_5426794, EPI_ISL_5426795, EPI_ISL_5426796, EPI_ISL_5426797, EPI_ISL_5426798, EPI_ISL_5426799, EPI_ISL_5426800, EPI_ISL_5426801, EPI_ISL_5426802, EPI_ISL_5426803, EPI_ISL_5426804, EPI_ISL_5426805, EPI_ISL_5426806, EPI_ISL_5426807, EPI_ISL_5426808, EPI_ISL_5426809, EPI_ISL_5426810, EPI_ISL_5426811, EPI_ISL_5426812, EPI_ISL_5426813, EPI_ISL_5426814, EPI_ISL_5426815, EPI_ISL_5426816, EPI_ISL_5426817, EPI_ISL_5426818, EPI_ISL_5426819, EPI_ISL_5426820, EPI_ISL_5426821, EPI_ISL_5426822, EPI_ISL_5426823, EPI_ISL_5426824, EPI_ISL_5426825, EPI_ISL_5426826, EPI_ISL_5426827, EPI_ISL_5426828, EPI_ISL_5426829, EPI_ISL_5426830, EPI_ISL_5426831, EPI_ISL_5426832, EPI_ISL_5426833, EPI_ISL_5426834, EPI_ISL_5426835, EPI_ISL_5426836, EPI_ISL_5426837, EPI_ISL_5426838, EPI_ISL_5426839, EPI_ISL_5426840, EPI_ISL_5426841, EPI_ISL_5426842, EPI_ISL_5426843, EPI_ISL_5426844, EPI_ISL_5426845, EPI_ISL_5426846, EPI_ISL_5426847, EPI_ISL_5426848, EPI_ISL_5426849, EPI_ISL_5426851, EPI_ISL_5426852, EPI_ISL_5426853, EPI_ISL_5426854, EPI_ISL_5426855, EPI_ISL_5426856, EPI_ISL_5426857, EPI_ISL_5426858, EPI_ISL_5426859, EPI_ISL_5426860, EPI_ISL_5426861, EPI_ISL_5426862, EPI_ISL_5426863, EPI_ISL_5426864, EPI_ISL_5426865, EPI_ISL_5426866, EPI_ISL_5426867, EPI_ISL_5426871, EPI_ISL_5426872, EPI_ISL_5426873, EPI_ISL_5426874, EPI_ISL_5426875, EPI_ISL_5426876, EPI_ISL_5426877, EPI_ISL_5426878, EPI_ISL_5426879, EPI_ISL_5426880, EPI_ISL_5426881, EPI_ISL_5426882, EPI_ISL_5426883, EPI_ISL_5426884, EPI_ISL_5426885, EPI_ISL_5426886, EPI_ISL_5426887, EPI_ISL_5426888, EPI_ISL_5426889, EPI_ISL_5426890, EPI_ISL_5426891, EPI_ISL_5426892, EPI_ISL_5426893, EPI_ISL_5426894, EPI_ISL_5426895, EPI_ISL_5426896, EPI_ISL_5426897, EPI_ISL_5426898, EPI_ISL_5426899, EPI_ISL_5426900, EPI_ISL_5426901, EPI_ISL_5426902, EPI_ISL_5426903, EPI_ISL_5426904, EPI_ISL_5426905, EPI_ISL_5426906, EPI_ISL_5426907, EPI_ISL_5426908, EPI_ISL_5426909, EPI_ISL_5426910, EPI_ISL_5426911, EPI_ISL_5426912, EPI_ISL_5426913, EPI_ISL_5426914, EPI_ISL_5426915, EPI_ISL_5426916, EPI_ISL_5426917, EPI_ISL_5426918, EPI_ISL_5426919, EPI_ISL_5426920, EPI_ISL_5426921, EPI_ISL_5426922, EPI_ISL_5426923, EPI_ISL_5426924, EPI_ISL_5426925, EPI_ISL_5426926, EPI_ISL_5426927, EPI_ISL_5426928, EPI_ISL_5426929, EPI_ISL_5426930, EPI_ISL_5426931, EPI_ISL_5426932, EPI_ISL_5426933, EPI_ISL_5426934, EPI_ISL_5426935, EPI_ISL_5426936, EPI_ISL_5426937, EPI_ISL_5426938, EPI_ISL_5426939, EPI_ISL_5426940, EPI_ISL_5426941, EPI_ISL_5426942, EPI_ISL_5426943, EPI_ISL_5426944, EPI_ISL_5426945, EPI_ISL_5426946, EPI_ISL_5426947, EPI_ISL_5426948, EPI_ISL_5426949, EPI_ISL_5426950, EPI_ISL_5426951, EPI_ISL_5426956, EPI_ISL_5426957, EPI_ISL_5426958, EPI_ISL_5426959, EPI_ISL_5426960, EPI_ISL_5426961, EPI_ISL_5426962, EPI_ISL_5426963, EPI_ISL_5426964, EPI_ISL_5426965, EPI_ISL_5426966, EPI_ISL_5426967, EPI_ISL_5426968, EPI_ISL_5426969, EPI_ISL_5426970, EPI_ISL_5426971, EPI_ISL_5426972, EPI_ISL_5426973, EPI_ISL_5426974, EPI_ISL_5426975, EPI_ISL_5426976, EPI_ISL_5426977, EPI_ISL_5426978, EPI_ISL_5426979, EPI_ISL_5426980, EPI_ISL_5426981, EPI_ISL_5426982, EPI_ISL_5426983, EPI_ISL_5426984, EPI_ISL_5426985, EPI_ISL_5426986, EPI_ISL_5426987, EPI_ISL_5426988, EPI_ISL_5426989, EPI_ISL_5426990, EPI_ISL_5426991, EPI_ISL_5426992, EPI_ISL_5426993, EPI_ISL_5426994, EPI_ISL_5426995, EPI_ISL_5426996, EPI_ISL_5426997, EPI_ISL_5426998, EPI_ISL_5426999, EPI_ISL_5427000, EPI_ISL_5427001, EPI_ISL_5427002, EPI_ISL_5427003, EPI_ISL_5427004, EPI_ISL_5427005, EPI_ISL_5427006, EPI_ISL_5427007, EPI_ISL_5427008, EPI_ISL_5427009, EPI_ISL_5427010, EPI_ISL_5427011, EPI_ISL_5427012, EPI_ISL_5427013, EPI_ISL_5427014, EPI_ISL_5427015, EPI_ISL_5427016, EPI_ISL_5427017, EPI_ISL_5427018, EPI_ISL_5427028, EPI_ISL_5427029, EPI_ISL_5427030, EPI_ISL_5427031, EPI_ISL_5427032, EPI_ISL_5427033, EPI_ISL_5427034, EPI_ISL_5427035, EPI_ISL_5427036, EPI_ISL_5427037, EPI_ISL_5427038, EPI_ISL_5427039, EPI_ISL_5427040, EPI_ISL_5427041, EPI_ISL_5427042, EPI_ISL_5427043, EPI_ISL_5427044, EPI_ISL_5427045, EPI_ISL_5427046, EPI_ISL_5427048, EPI_ISL_5427049, EPI_ISL_5427050, EPI_ISL_5427051, EPI_ISL_5427052, EPI_ISL_5427053, EPI_ISL_5427054, EPI_ISL_5427055, EPI_ISL_5427056, EPI_ISL_5427057, EPI_ISL_5427058, EPI_ISL_5427059, EPI_ISL_5427060, EPI_ISL_5427061, EPI_ISL_5427062, EPI_ISL_5427063, EPI_ISL_5427064, EPI_ISL_5427066, EPI_ISL_5427067, EPI_ISL_5427068, EPI_ISL_5427070, EPI_ISL_5427071, EPI_ISL_5427072, EPI_ISL_5427073, EPI_ISL_5427075, EPI_ISL_5427076, EPI_ISL_5427078, EPI_ISL_5427079, EPI_ISL_5427080, EPI_ISL_5427081, EPI_ISL_5427082, EPI_ISL_6073459, EPI_ISL_6073460, EPI_ISL_6073461, EPI_ISL_6073462, EPI_ISL_6073463, EPI_ISL_6073464, EPI_ISL_6073465, EPI_ISL_6073466, EPI_ISL_6073467, EPI_ISL_6073468, EPI_ISL_6073469, EPI_ISL_6073470, EPI_ISL_6073471, EPI_ISL_6073472, EPI_ISL_6073473, EPI_ISL_6073474, EPI_ISL_6073475, EPI_ISL_6073476, EPI_ISL_6073477, EPI_ISL_6073478, EPI_ISL_6073479, EPI_ISL_6073480, EPI_ISL_6073481, EPI_ISL_6073482, EPI_ISL_6073483, EPI_ISL_6073484, EPI_ISL_6073485, EPI_ISL_6073486, EPI_ISL_6073487, EPI_ISL_6073488, EPI_ISL_6073489, EPI_ISL_6073490, EPI_ISL_6073491, EPI_ISL_6073492, EPI_ISL_6073493, EPI_ISL_6073494, EPI_ISL_6073495, EPI_ISL_6073496, EPI_ISL_6073497, EPI_ISL_6073498, EPI_ISL_6073499, EPI_ISL_6073500, EPI_ISL_6073501, EPI_ISL_6073502, EPI_ISL_6073503, EPI_ISL_6073504, EPI_ISL_6073505, EPI_ISL_6073506, EPI_ISL_6073507, EPI_ISL_6073508, EPI_ISL_6073509, EPI_ISL_6073510, EPI_ISL_6073511, EPI_ISL_6073512, EPI_ISL_6073513, EPI_ISL_6073514, EPI_ISL_6073515, EPI_ISL_6073516, EPI_ISL_6073517, EPI_ISL_6073518, EPI_ISL_6073519, EPI_ISL_6073520, EPI_ISL_6073521, EPI_ISL_6073522, EPI_ISL_6073523, EPI_ISL_6073524, EPI_ISL_6073525, EPI_ISL_6073526, EPI_ISL_6073527, EPI_ISL_6073528, EPI_ISL_6073529, EPI_ISL_6073530, EPI_ISL_6073531, EPI_ISL_6073532, EPI_ISL_6073533, EPI_ISL_6073534, EPI_ISL_6073535, EPI_ISL_6073536, EPI_ISL_6073537, EPI_ISL_6073538, EPI_ISL_6073539, EPI_ISL_6073540, EPI_ISL_6073541, EPI_ISL_6073542, EPI_ISL_6073543, EPI_ISL_6073544, EPI_ISL_6073545, EPI_ISL_6073546, EPI_ISL_6073547, EPI_ISL_6073548, EPI_ISL_6073549, EPI_ISL_6073550, EPI_ISL_6073551, EPI_ISL_6073552, EPI_ISL_6073553, EPI_ISL_6073554, EPI_ISL_6073555, EPI_ISL_6073556, EPI_ISL_6073557, EPI_ISL_6073558, EPI_ISL_6073559, EPI_ISL_6073560, EPI_ISL_6073561, EPI_ISL_6073562, EPI_ISL_6073563, EPI_ISL_6073564, EPI_ISL_6073565, EPI_ISL_6073566, EPI_ISL_6073567, EPI_ISL_6073568, EPI_ISL_6073569, EPI_ISL_6073570, EPI_ISL_6073571, EPI_ISL_6073572, EPI_ISL_6073573, EPI_ISL_6073574, EPI_ISL_6073575, EPI_ISL_6073580, EPI_ISL_6073581, EPI_ISL_6073582, EPI_ISL_6073583, EPI_ISL_6073584, EPI_ISL_6073585, EPI_ISL_6073586, EPI_ISL_6073587, EPI_ISL_6073588, EPI_ISL_6073589, EPI_ISL_6073590, EPI_ISL_6073591, EPI_ISL_6073592, EPI_ISL_6073593, EPI_ISL_6073594, EPI_ISL_6073595, EPI_ISL_6073596, EPI_ISL_6073597, EPI_ISL_6073598, EPI_ISL_6073599, EPI_ISL_6073600, EPI_ISL_6073601, EPI_ISL_6073602, EPI_ISL_6073603, EPI_ISL_6073604, EPI_ISL_6073605, EPI_ISL_6073606, EPI_ISL_6073607, EPI_ISL_6073608, EPI_ISL_6073609, EPI_ISL_6073610, EPI_ISL_6073611, EPI_ISL_6073612, EPI_ISL_6073613, EPI_ISL_6073614, EPI_ISL_6073615, EPI_ISL_6073616, EPI_ISL_6073617, EPI_ISL_6073618, EPI_ISL_6073619, EPI_ISL_6073620, EPI_ISL_6073621, EPI_ISL_6073622, EPI_ISL_6073623, EPI_ISL_6073624, EPI_ISL_6073625, EPI_ISL_6073626, EPI_ISL_6073627, EPI_ISL_6073628, EPI_ISL_6073629, EPI_ISL_6073630, EPI_ISL_6073631, EPI_ISL_6073632, EPI_ISL_6073633, EPI_ISL_6073634, EPI_ISL_6073635, EPI_ISL_6073636, EPI_ISL_6073637, EPI_ISL_6073638, EPI_ISL_6073639, EPI_ISL_6073640, EPI_ISL_6073641, EPI_ISL_6073642, EPI_ISL_6073643, EPI_ISL_6073644, EPI_ISL_6073645, EPI_ISL_6073646, EPI_ISL_6073647, EPI_ISL_6073648, EPI_ISL_6073649, EPI_ISL_6073650, EPI_ISL_6073651, EPI_ISL_6073652, EPI_ISL_6073653, EPI_ISL_6073654, EPI_ISL_6073655, EPI_ISL_6073656, EPI_ISL_6073657, EPI_ISL_6073658, EPI_ISL_6073659, EPI_ISL_6073660, EPI_ISL_6073661, EPI_ISL_6073662, EPI_ISL_6073663, EPI_ISL_6073664, EPI_ISL_6073665, EPI_ISL_6073666, EPI_ISL_6073667, EPI_ISL_6073668, EPI_ISL_6073669, EPI_ISL_6073670, EPI_ISL_6073671, EPI_ISL_6073672, EPI_ISL_6073673, EPI_ISL_6073674, EPI_ISL_6073675, EPI_ISL_6073676, EPI_ISL_6073677, EPI_ISL_6073678, EPI_ISL_6073679, EPI_ISL_6073680, EPI_ISL_6073681, EPI_ISL_6073682, EPI_ISL_6073683, EPI_ISL_6073684, EPI_ISL_6073685, EPI_ISL_6073687, EPI_ISL_6073688, EPI_ISL_6073689, EPI_ISL_6073690, EPI_ISL_6073691, EPI_ISL_6073692, EPI_ISL_6073693, EPI_ISL_6073694, EPI_ISL_6073695, EPI_ISL_6073696, EPI_ISL_6073697, EPI_ISL_6073698, EPI_ISL_6073699, EPI_ISL_6073700, EPI_ISL_6073701, EPI_ISL_6073702, EPI_ISL_6073703, EPI_ISL_6073704, EPI_ISL_6073705, EPI_ISL_6073706, EPI_ISL_6073707, EPI_ISL_6073708, EPI_ISL_6073709, EPI_ISL_6073710, EPI_ISL_6073711, EPI_ISL_6073712, EPI_ISL_6073713, EPI_ISL_6073714, EPI_ISL_6073715, EPI_ISL_6073716, EPI_ISL_6073717, EPI_ISL_6073718, EPI_ISL_6073719, EPI_ISL_6073720, EPI_ISL_6073721, EPI_ISL_6073722, EPI_ISL_6073723, EPI_ISL_6073724, EPI_ISL_6073725, EPI_ISL_6073726, EPI_ISL_6073727, EPI_ISL_6073728, EPI_ISL_6073729, EPI_ISL_6073730, EPI_ISL_6073731, EPI_ISL_6073732, EPI_ISL_6073733, EPI_ISL_6073734, EPI_ISL_6073735, EPI_ISL_6073736, EPI_ISL_6073737, EPI_ISL_6073738, EPI_ISL_6073739, EPI_ISL_6073740, EPI_ISL_6073741, EPI_ISL_6073742, EPI_ISL_6073743, EPI_ISL_6073744, EPI_ISL_6073745, EPI_ISL_6073746, EPI_ISL_6073747, EPI_ISL_6073748, EPI_ISL_6073749, EPI_ISL_6073750, EPI_ISL_6073751, EPI_ISL_6073752, EPI_ISL_6073753, EPI_ISL_6073754, EPI_ISL_6073755, EPI_ISL_6073756, EPI_ISL_6073757, EPI_ISL_6073758, EPI_ISL_6073759, EPI_ISL_6073760, EPI_ISL_6073761, EPI_ISL_6073762, EPI_ISL_6073763, EPI_ISL_6073764, EPI_ISL_6073765, EPI_ISL_6073766, EPI_ISL_6073767, EPI_ISL_6073768, EPI_ISL_6073769, EPI_ISL_6073770, EPI_ISL_6073771, EPI_ISL_6073772, EPI_ISL_6073773, EPI_ISL_6073774, EPI_ISL_6073775, EPI_ISL_6073776, EPI_ISL_6073777, EPI_ISL_6073778, EPI_ISL_6073779, EPI_ISL_6073780, EPI_ISL_6073781, EPI_ISL_6073782, EPI_ISL_6073783, EPI_ISL_6073784, EPI_ISL_6073785, EPI_ISL_6073786, EPI_ISL_6073787, EPI_ISL_6073788, EPI_ISL_6073789, EPI_ISL_6073790, EPI_ISL_6073791, EPI_ISL_6073792, EPI_ISL_6073793, EPI_ISL_6073794, EPI_ISL_6073795, EPI_ISL_6073796, EPI_ISL_6073797, EPI_ISL_6073798, EPI_ISL_6073799, EPI_ISL_6073800, EPI_ISL_6073803, EPI_ISL_6073804, EPI_ISL_6073805, EPI_ISL_6073806, EPI_ISL_6073807, EPI_ISL_6073808, EPI_ISL_6073809, EPI_ISL_6073810, EPI_ISL_6073811, EPI_ISL_6073812, EPI_ISL_6073813, EPI_ISL_6073814, EPI_ISL_6073815, EPI_ISL_6073816, EPI_ISL_6073817, EPI_ISL_6073818, EPI_ISL_6073819, EPI_ISL_6073820, EPI_ISL_6073821, EPI_ISL_6073822, EPI_ISL_6073823, EPI_ISL_6073824, EPI_ISL_6073825, EPI_ISL_6073826, EPI_ISL_6073827, EPI_ISL_6073828, EPI_ISL_6073829, EPI_ISL_6073830, EPI_ISL_6073831, EPI_ISL_6073832, EPI_ISL_6073833, EPI_ISL_6073834, EPI_ISL_6073835, EPI_ISL_6073836, EPI_ISL_6073837, EPI_ISL_6073838, EPI_ISL_6073839, EPI_ISL_6073840, EPI_ISL_6073841, EPI_ISL_6073842, EPI_ISL_6073843, EPI_ISL_6073844, EPI_ISL_6073845, EPI_ISL_6073846, EPI_ISL_6073847, EPI_ISL_6073848, EPI_ISL_6073849, EPI_ISL_6073850, EPI_ISL_6073851, EPI_ISL_6073852, EPI_ISL_6073853, EPI_ISL_6073854, EPI_ISL_6073855, EPI_ISL_6073856, EPI_ISL_6073857, EPI_ISL_6073858, EPI_ISL_6073859, EPI_ISL_6073860, EPI_ISL_6073861, EPI_ISL_6073862, EPI_ISL_6073863, EPI_ISL_6073864, EPI_ISL_6073865, EPI_ISL_6073866, EPI_ISL_6073867, EPI_ISL_6073868, EPI_ISL_6073869, EPI_ISL_6073870, EPI_ISL_6073871, EPI_ISL_6073872, EPI_ISL_6073873, EPI_ISL_6073874, EPI_ISL_6073875, EPI_ISL_6073876, EPI_ISL_6073877, EPI_ISL_6073878, EPI_ISL_6073879, EPI_ISL_6073880, EPI_ISL_6073881, EPI_ISL_6073882, EPI_ISL_6073883, EPI_ISL_6073884, EPI_ISL_6073885, EPI_ISL_6073886, EPI_ISL_6073887, EPI_ISL_6073888, EPI_ISL_6073889, EPI_ISL_6073890, EPI_ISL_6073891, EPI_ISL_6073892, EPI_ISL_6073893, EPI_ISL_6073894, EPI_ISL_6073895, EPI_ISL_6073896, EPI_ISL_6073897, EPI_ISL_6073898, EPI_ISL_6073899, EPI_ISL_6073900, EPI_ISL_6073901, EPI_ISL_6073902, EPI_ISL_6073903, EPI_ISL_6073904, EPI_ISL_6073905, EPI_ISL_6073906, EPI_ISL_6073907, EPI_ISL_6073908, EPI_ISL_6073911, EPI_ISL_6073912, EPI_ISL_6073913, EPI_ISL_6073914, EPI_ISL_6073915, EPI_ISL_6073916, EPI_ISL_6073917, EPI_ISL_6073918, EPI_ISL_6073919, EPI_ISL_6073920, EPI_ISL_6073921, EPI_ISL_6073922, EPI_ISL_6073923, EPI_ISL_6073924, EPI_ISL_6073925, EPI_ISL_6073926, EPI_ISL_6073927, EPI_ISL_6073928, EPI_ISL_6073929, EPI_ISL_6073930, EPI_ISL_6073931, EPI_ISL_6073932, EPI_ISL_6073933, EPI_ISL_6073934, EPI_ISL_6073935, EPI_ISL_6073936, EPI_ISL_6073937, EPI_ISL_6073938, EPI_ISL_6073939, EPI_ISL_6073940, EPI_ISL_6073941, EPI_ISL_6073942, EPI_ISL_6073943, EPI_ISL_6073944, EPI_ISL_6073945, EPI_ISL_6073946, EPI_ISL_6073947, EPI_ISL_6073948, EPI_ISL_6073949, EPI_ISL_6073950, EPI_ISL_6073951, EPI_ISL_6073952, EPI_ISL_6073953, EPI_ISL_6073954, EPI_ISL_6073955, EPI_ISL_6073956, EPI_ISL_6073957, EPI_ISL_6073958, EPI_ISL_6073959, EPI_ISL_6073960, EPI_ISL_6073961, EPI_ISL_6073962, EPI_ISL_6073963, EPI_ISL_6073964, EPI_ISL_6073965, EPI_ISL_6073966, EPI_ISL_6073967, EPI_ISL_6073968, EPI_ISL_6073969, EPI_ISL_6073970, EPI_ISL_6073971, EPI_ISL_6073972, EPI_ISL_6073973, EPI_ISL_6073974, EPI_ISL_6073975, EPI_ISL_6073976, EPI_ISL_6073977, EPI_ISL_6073978, EPI_ISL_6073979, EPI_ISL_6073980, EPI_ISL_6073981, EPI_ISL_6073982, EPI_ISL_6073983, EPI_ISL_6073984, EPI_ISL_6073985, EPI_ISL_6073986, EPI_ISL_6073987, EPI_ISL_6073988, EPI_ISL_6073989, EPI_ISL_6073990, EPI_ISL_6073991, EPI_ISL_6073992, EPI_ISL_6073993, EPI_ISL_6073994, EPI_ISL_6073995, EPI_ISL_6073996, EPI_ISL_6073997, EPI_ISL_6073998, EPI_ISL_6073999, EPI_ISL_6074000, EPI_ISL_6074001, EPI_ISL_6074002, EPI_ISL_6074003, EPI_ISL_6074004, EPI_ISL_6074005, EPI_ISL_6074006, EPI_ISL_6074007, EPI_ISL_6074008, EPI_ISL_6074009, EPI_ISL_6074010, EPI_ISL_6074011, EPI_ISL_6074012, EPI_ISL_6074013, EPI_ISL_6074014, EPI_ISL_6074015, EPI_ISL_6074017, EPI_ISL_6074018, EPI_ISL_6074019, EPI_ISL_6074020, EPI_ISL_6074021, EPI_ISL_6074022, EPI_ISL_6074023, EPI_ISL_6074024, EPI_ISL_6074025, EPI_ISL_6074026, EPI_ISL_6074027, EPI_ISL_6074028, EPI_ISL_6074029, EPI_ISL_6074030, EPI_ISL_6074031, EPI_ISL_6074032, EPI_ISL_6074033, EPI_ISL_6074034, EPI_ISL_6074035, EPI_ISL_6074036, EPI_ISL_6074037, EPI_ISL_6074038, EPI_ISL_6074039, EPI_ISL_6074040, EPI_ISL_6074041, EPI_ISL_6074042, EPI_ISL_6074043, EPI_ISL_6074044, EPI_ISL_6074045, EPI_ISL_6074046, EPI_ISL_6074047, EPI_ISL_6074048, EPI_ISL_6074049, EPI_ISL_6074050, EPI_ISL_6074051, EPI_ISL_6074052, EPI_ISL_6074053, EPI_ISL_6074054, EPI_ISL_6074055, EPI_ISL_6074056, EPI_ISL_6074057, EPI_ISL_6074058, EPI_ISL_6074059, EPI_ISL_6074060, EPI_ISL_6074061, EPI_ISL_6074062, EPI_ISL_6074063, EPI_ISL_6074064, EPI_ISL_6074065, EPI_ISL_6074066, EPI_ISL_6074067, EPI_ISL_6074068, EPI_ISL_6074069, EPI_ISL_6074070, EPI_ISL_6074071, EPI_ISL_6074072, EPI_ISL_6074073, EPI_ISL_6074074, EPI_ISL_6074075, EPI_ISL_6074076, EPI_ISL_6074077, EPI_ISL_6074078, EPI_ISL_6074079, EPI_ISL_6074080, EPI_ISL_6074081, EPI_ISL_6074082, EPI_ISL_6074083, EPI_ISL_6074084, EPI_ISL_6074085, EPI_ISL_6074086, EPI_ISL_6074087, EPI_ISL_6074088, EPI_ISL_6074089, EPI_ISL_6074090, EPI_ISL_6074091, EPI_ISL_6074092, EPI_ISL_6074093, EPI_ISL_6074094, EPI_ISL_6074095, EPI_ISL_6074096, EPI_ISL_6074097, EPI_ISL_6074098, EPI_ISL_6074099, EPI_ISL_6074100, EPI_ISL_6074101, EPI_ISL_6074102, EPI_ISL_6074103, EPI_ISL_6074104, EPI_ISL_6074105, EPI_ISL_6074106, EPI_ISL_6074107, EPI_ISL_6074108, EPI_ISL_6074109, EPI_ISL_6074110, EPI_ISL_6074111, EPI_ISL_6074112, EPI_ISL_6074113, EPI_ISL_6074114, EPI_ISL_6074115, EPI_ISL_6074116, EPI_ISL_6074117, EPI_ISL_6074118, EPI_ISL_6074119, EPI_ISL_6074120, EPI_ISL_6074121, EPI_ISL_6074122, EPI_ISL_6074123, EPI_ISL_6074124, EPI_ISL_6074125, EPI_ISL_6074126, EPI_ISL_6074127, EPI_ISL_6074128, EPI_ISL_6074129, EPI_ISL_6074130, EPI_ISL_6074131, EPI_ISL_6074132, EPI_ISL_6074133, EPI_ISL_6074134, EPI_ISL_6074135, EPI_ISL_6074136, EPI_ISL_6074137, EPI_ISL_6074138, EPI_ISL_6074139, EPI_ISL_6074140, EPI_ISL_6074141, EPI_ISL_6074142, EPI_ISL_6074143, EPI_ISL_6074144, EPI_ISL_6074145, EPI_ISL_6074146, EPI_ISL_6074147, EPI_ISL_6074148, EPI_ISL_6074149, EPI_ISL_6074150, EPI_ISL_6074151, EPI_ISL_6074152, EPI_ISL_6074153, EPI_ISL_6074154, EPI_ISL_6074155, EPI_ISL_6074156, EPI_ISL_6074157, EPI_ISL_6074158, EPI_ISL_6074159, EPI_ISL_6074160, EPI_ISL_6074161, EPI_ISL_6074162, EPI_ISL_6074163, EPI_ISL_6074164, EPI_ISL_6074165, EPI_ISL_6074166, EPI_ISL_6074167, EPI_ISL_6074168, EPI_ISL_6074169, EPI_ISL_6074170, EPI_ISL_6074171, EPI_ISL_6074172, EPI_ISL_6074173, EPI_ISL_6074174, EPI_ISL_6074175, EPI_ISL_6074176, EPI_ISL_6074177, EPI_ISL_6074178, EPI_ISL_6074179, EPI_ISL_6074180, EPI_ISL_6074181, EPI_ISL_6074182, EPI_ISL_6074183, EPI_ISL_6074184, EPI_ISL_6074185, EPI_ISL_6074186, EPI_ISL_6074187, EPI_ISL_6074188, EPI_ISL_6074189, EPI_ISL_6074190, EPI_ISL_6074191, EPI_ISL_6074192, EPI_ISL_6074193, EPI_ISL_6074194, EPI_ISL_6074195, EPI_ISL_6074196, EPI_ISL_6074197, EPI_ISL_6074198, EPI_ISL_6074199, EPI_ISL_6074200, EPI_ISL_6074201, EPI_ISL_6074202, EPI_ISL_6074203, EPI_ISL_6074204, EPI_ISL_6074205, EPI_ISL_6074206, EPI_ISL_6074207, EPI_ISL_6074208, EPI_ISL_6074209, EPI_ISL_6074210, EPI_ISL_6074211, EPI_ISL_6074212, EPI_ISL_6074213, EPI_ISL_6074214, EPI_ISL_6074215, EPI_ISL_6074216, EPI_ISL_6074217, EPI_ISL_6074218, EPI_ISL_6074219, EPI_ISL_6074220, EPI_ISL_6074221, EPI_ISL_6074222, EPI_ISL_6074223, EPI_ISL_6074224, EPI_ISL_6074225, EPI_ISL_6074226, EPI_ISL_6074227, EPI_ISL_6074228, EPI_ISL_6074229, EPI_ISL_6074230, EPI_ISL_6074231, EPI_ISL_6074232, EPI_ISL_6074233, EPI_ISL_6074234, EPI_ISL_6074235, EPI_ISL_6074236, EPI_ISL_6074237, EPI_ISL_6074238, EPI_ISL_6074239, EPI_ISL_6074240, EPI_ISL_6074241, EPI_ISL_6074242, EPI_ISL_6074243, EPI_ISL_6074244, EPI_ISL_6074245, EPI_ISL_6074246, EPI_ISL_6074247, EPI_ISL_6074248, EPI_ISL_6074249, EPI_ISL_6074250, EPI_ISL_6074251, EPI_ISL_6074252, EPI_ISL_6074253, EPI_ISL_6074254, EPI_ISL_6074255, EPI_ISL_6074256, EPI_ISL_6074257, EPI_ISL_6074258, EPI_ISL_6074259, EPI_ISL_6074260, EPI_ISL_6074261, EPI_ISL_6074262, EPI_ISL_6074263, EPI_ISL_6074264, EPI_ISL_6074265, EPI_ISL_6074266, EPI_ISL_6074267, EPI_ISL_6074268, EPI_ISL_6074269, EPI_ISL_6074270, EPI_ISL_6074271, EPI_ISL_6074272, EPI_ISL_6074273, EPI_ISL_6074274, EPI_ISL_6074275, EPI_ISL_6074276, EPI_ISL_6074277, EPI_ISL_6074278, EPI_ISL_6074279, EPI_ISL_6074280, EPI_ISL_6074281, EPI_ISL_6074282, EPI_ISL_6074283, EPI_ISL_6074284, EPI_ISL_6074285, EPI_ISL_6074286, EPI_ISL_6074287, EPI_ISL_6074288, EPI_ISL_6074289, EPI_ISL_6074290, EPI_ISL_6074291, EPI_ISL_6074292, EPI_ISL_6074293, EPI_ISL_6074294, EPI_ISL_6074295, EPI_ISL_6477457, EPI_ISL_6477465, EPI_ISL_6477469, EPI_ISL_6477470, EPI_ISL_6477474, EPI_ISL_6477481, EPI_ISL_6477489, EPI_ISL_6477490, EPI_ISL_6477494, EPI_ISL_6477500, EPI_ISL_6477505, EPI_ISL_6477508, EPI_ISL_6477511, EPI_ISL_6477519, EPI_ISL_6477521, EPI_ISL_6477525, EPI_ISL_6477528, EPI_ISL_6477534, EPI_ISL_6477537, EPI_ISL_6477544, EPI_ISL_6477545, EPI_ISL_6477551, EPI_ISL_6477557, EPI_ISL_6477564, EPI_ISL_6477565, EPI_ISL_6477568, EPI_ISL_6477573, EPI_ISL_6477580, EPI_ISL_6477589, EPI_ISL_6477597, EPI_ISL_6477598, EPI_ISL_6477603, EPI_ISL_6477610, EPI_ISL_6477616, EPI_ISL_6477617, EPI_ISL_6477621, EPI_ISL_6477625, EPI_ISL_6477635, EPI_ISL_6477641, EPI_ISL_6477644, EPI_ISL_6477647, EPI_ISL_6477648, EPI_ISL_6477656, EPI_ISL_6477663, EPI_ISL_6477669, EPI_ISL_6477676, EPI_ISL_6477677, EPI_ISL_6477683, EPI_ISL_6477688, EPI_ISL_6477695, EPI_ISL_6477704, EPI_ISL_6477705, EPI_ISL_6477712, EPI_ISL_6477719, EPI_ISL_6477723, EPI_ISL_6477724, EPI_ISL_6477731, EPI_ISL_6477736, EPI_ISL_6477740, EPI_ISL_6477746, EPI_ISL_6477750, EPI_ISL_6477751, EPI_ISL_6477754, EPI_ISL_6477763, EPI_ISL_6477772, EPI_ISL_6477777, EPI_ISL_6477778, EPI_ISL_6477783, EPI_ISL_6477791, EPI_ISL_6477795, EPI_ISL_6477797, EPI_ISL_6477801, EPI_ISL_6477807, EPI_ISL_6477812, EPI_ISL_6477816, EPI_ISL_6477817, EPI_ISL_6477824, EPI_ISL_6477830, EPI_ISL_6477838, EPI_ISL_6477846, EPI_ISL_6477848, EPI_ISL_6477854, EPI_ISL_6477859, EPI_ISL_6477860, EPI_ISL_6477866, EPI_ISL_6477872, EPI_ISL_6477876, EPI_ISL_6477884, EPI_ISL_6477885, EPI_ISL_6477892, EPI_ISL_6477900, EPI_ISL_6477910, EPI_ISL_6477915, EPI_ISL_6477923, EPI_ISL_6477927, EPI_ISL_6477934, EPI_ISL_6477940, EPI_ISL_6477945, EPI_ISL_6477950, EPI_ISL_6477951, EPI_ISL_6477957, EPI_ISL_6477963, EPI_ISL_6477964, EPI_ISL_6477971, EPI_ISL_6477979, EPI_ISL_6477986, EPI_ISL_6477987, EPI_ISL_6477992, EPI_ISL_6478000, EPI_ISL_6478008, EPI_ISL_6478009, EPI_ISL_6478018, EPI_ISL_6478024, EPI_ISL_6478029, EPI_ISL_6478033, EPI_ISL_6478034, EPI_ISL_6478039, EPI_ISL_6478045, EPI_ISL_6478050, EPI_ISL_6478057, EPI_ISL_6478064, EPI_ISL_6478065, EPI_ISL_6478072, EPI_ISL_6478080, EPI_ISL_6478088, EPI_ISL_6478096, EPI_ISL_6478097, EPI_ISL_6478103, EPI_ISL_6478109, EPI_ISL_6478115, EPI_ISL_6478120, EPI_ISL_6478128, EPI_ISL_6478133, EPI_ISL_6478138, EPI_ISL_6478144, EPI_ISL_6478150, EPI_ISL_6478155, EPI_ISL_6478158, EPI_ISL_6478159, EPI_ISL_6478167, EPI_ISL_6478177, EPI_ISL_6478186, EPI_ISL_6478188, EPI_ISL_6478189, EPI_ISL_6478199, EPI_ISL_6478204, EPI_ISL_6478211, EPI_ISL_6478216, EPI_ISL_6478217, EPI_ISL_6478225, EPI_ISL_6478231, EPI_ISL_6478238, EPI_ISL_6478243, EPI_ISL_6478252, EPI_ISL_6478253, EPI_ISL_6478260, EPI_ISL_6478269, EPI_ISL_6478276, EPI_ISL_6478280, EPI_ISL_6478281, EPI_ISL_6478287, EPI_ISL_6478296, EPI_ISL_6478298, EPI_ISL_6478299, EPI_ISL_6478303, EPI_ISL_6478312, EPI_ISL_6478318, EPI_ISL_6478319, EPI_ISL_6478323, EPI_ISL_6478332, EPI_ISL_6478337, EPI_ISL_6478339, EPI_ISL_6478345, EPI_ISL_6478346, EPI_ISL_6478351, EPI_ISL_6478355, EPI_ISL_6478359, EPI_ISL_6478364, EPI_ISL_6478365, EPI_ISL_6478374, EPI_ISL_6478384, EPI_ISL_6478391, EPI_ISL_6478399, EPI_ISL_6478400, EPI_ISL_6478406, EPI_ISL_6478413, EPI_ISL_6478420, EPI_ISL_6478430, EPI_ISL_6478438, EPI_ISL_6478439, EPI_ISL_6478442, EPI_ISL_6478450, EPI_ISL_6478455, EPI_ISL_6478462, EPI_ISL_6478468, EPI_ISL_6478469, EPI_ISL_6478477, EPI_ISL_6478485, EPI_ISL_6478490, EPI_ISL_6478491, EPI_ISL_6478495, EPI_ISL_6478505, EPI_ISL_6478512, EPI_ISL_6478513, EPI_ISL_6478518, EPI_ISL_6478524, EPI_ISL_6478530, EPI_ISL_6478531, EPI_ISL_6478541, EPI_ISL_6478543, EPI_ISL_6478547, EPI_ISL_6478548, EPI_ISL_6478553, EPI_ISL_6478562, EPI_ISL_6478567, EPI_ISL_6478573, EPI_ISL_6478577, EPI_ISL_6478578, EPI_ISL_6478582, EPI_ISL_6478590, EPI_ISL_6478598, EPI_ISL_6478604, EPI_ISL_6478605, EPI_ISL_6478611, EPI_ISL_6478614, EPI_ISL_6478618, EPI_ISL_6478626, EPI_ISL_6478630, EPI_ISL_6478634, EPI_ISL_6478641, EPI_ISL_6478642, EPI_ISL_6478649, EPI_ISL_6478657, EPI_ISL_6478660, EPI_ISL_6478667, EPI_ISL_6478671, EPI_ISL_6478675, EPI_ISL_6478681, EPI_ISL_6478687, EPI_ISL_6478690, EPI_ISL_6478691, EPI_ISL_6478697, EPI_ISL_6478698, EPI_ISL_6478702, EPI_ISL_6478708, EPI_ISL_6478709, EPI_ISL_6478710, EPI_ISL_6478711, EPI_ISL_6478712, EPI_ISL_6478713, EPI_ISL_6478714, EPI_ISL_6478715, EPI_ISL_6478716, EPI_ISL_6478717, EPI_ISL_6478718, EPI_ISL_6478719, EPI_ISL_6478720, EPI_ISL_6478721, EPI_ISL_6478722, EPI_ISL_6478723, EPI_ISL_6478724, EPI_ISL_6478725, EPI_ISL_6478726, EPI_ISL_6478727, EPI_ISL_6478728, EPI_ISL_6478729, EPI_ISL_6478730, EPI_ISL_6478732, EPI_ISL_6478733, EPI_ISL_6478734, EPI_ISL_6478735, EPI_ISL_6478736, EPI_ISL_6478737, EPI_ISL_6478738, EPI_ISL_6478739, EPI_ISL_6478740, EPI_ISL_6478741, EPI_ISL_6478742, EPI_ISL_6478743, EPI_ISL_6478744, EPI_ISL_6478745, EPI_ISL_6478746, EPI_ISL_6478747, EPI_ISL_6478748, EPI_ISL_6478749, EPI_ISL_6478750, EPI_ISL_6478751, EPI_ISL_6478752, EPI_ISL_6478753, EPI_ISL_6478754, EPI_ISL_6478755, EPI_ISL_6478756, EPI_ISL_6478757, EPI_ISL_6478758, EPI_ISL_6478759, EPI_ISL_6478761, EPI_ISL_6478762, EPI_ISL_6478763, EPI_ISL_6478764, EPI_ISL_6478765, EPI_ISL_6478766, EPI_ISL_6478767, EPI_ISL_6478768, EPI_ISL_6478769, EPI_ISL_6478770, EPI_ISL_6478771, EPI_ISL_6478772, EPI_ISL_6478773, EPI_ISL_6478778, EPI_ISL_6478783, EPI_ISL_6478789, EPI_ISL_6478790, EPI_ISL_6478796, EPI_ISL_6478802, EPI_ISL_6478803, EPI_ISL_6478811, EPI_ISL_6478812, EPI_ISL_6478819, EPI_ISL_6478822, EPI_ISL_6478825, EPI_ISL_6478832, EPI_ISL_6478833, EPI_ISL_6478837, EPI_ISL_6478842, EPI_ISL_6478850, EPI_ISL_6478851, EPI_ISL_6478856, EPI_ISL_6478866, EPI_ISL_6478873, EPI_ISL_6478876, EPI_ISL_6478884, EPI_ISL_6478886, EPI_ISL_6478891, EPI_ISL_6478898, EPI_ISL_6478905, EPI_ISL_6478912, EPI_ISL_6478916, EPI_ISL_6478921, EPI_ISL_6478922, EPI_ISL_6478931, EPI_ISL_6478940, EPI_ISL_6478942, EPI_ISL_6478944, EPI_ISL_6478949, EPI_ISL_6478958, EPI_ISL_6478965, EPI_ISL_6478974, EPI_ISL_6478975, EPI_ISL_6478981, EPI_ISL_6478988, EPI_ISL_6478990, EPI_ISL_6478994, EPI_ISL_6479003, EPI_ISL_6479008, EPI_ISL_6479009, EPI_ISL_6479015, EPI_ISL_6479022, EPI_ISL_6479028, EPI_ISL_6479029, EPI_ISL_6479038, EPI_ISL_6479045, EPI_ISL_6479050, EPI_ISL_6479056, EPI_ISL_6479057, EPI_ISL_6479064, EPI_ISL_6479067, EPI_ISL_6479075, EPI_ISL_6479083, EPI_ISL_6479084, EPI_ISL_6479092, EPI_ISL_6479102, EPI_ISL_6479110, EPI_ISL_6479114, EPI_ISL_6479115, EPI_ISL_6479122, EPI_ISL_6479131, EPI_ISL_6479137, EPI_ISL_6479147, EPI_ISL_6479152, EPI_ISL_6479153, EPI_ISL_6479160, EPI_ISL_6479164, EPI_ISL_6479171, EPI_ISL_6479179, EPI_ISL_6479185, EPI_ISL_6479186, EPI_ISL_6479192, EPI_ISL_6479200, EPI_ISL_6479205, EPI_ISL_6479208, EPI_ISL_6479214, EPI_ISL_6479224, EPI_ISL_6479226, EPI_ISL_6479234, EPI_ISL_6479238, EPI_ISL_6479242, EPI_ISL_6479245, EPI_ISL_6479254, EPI_ISL_6479259, EPI_ISL_6479260, EPI_ISL_6479264, EPI_ISL_6479271, EPI_ISL_6479280, EPI_ISL_6479286, EPI_ISL_6479289, EPI_ISL_6479290, EPI_ISL_6479299, EPI_ISL_6479304, EPI_ISL_6479308, EPI_ISL_6479315, EPI_ISL_6479321, EPI_ISL_6479322, EPI_ISL_6479325, EPI_ISL_6479331, EPI_ISL_6479338, EPI_ISL_6479339, EPI_ISL_6479343, EPI_ISL_6479346, EPI_ISL_6479352, EPI_ISL_6479353, EPI_ISL_6479357, EPI_ISL_6479364, EPI_ISL_6479371, EPI_ISL_6479376, EPI_ISL_6479377, EPI_ISL_6479383, EPI_ISL_6479385, EPI_ISL_6479391, EPI_ISL_6479396, EPI_ISL_6479403, EPI_ISL_6479408, EPI_ISL_6479416, EPI_ISL_6479422, EPI_ISL_6479429, EPI_ISL_6479430, EPI_ISL_6479437, EPI_ISL_6479455, EPI_ISL_6479460, EPI_ISL_6479462, EPI_ISL_6479470, EPI_ISL_6479477, EPI_ISL_6479478, EPI_ISL_6479482, EPI_ISL_6479490, EPI_ISL_6479496, EPI_ISL_6479497, EPI_ISL_6479500, EPI_ISL_6479504, EPI_ISL_6479510, EPI_ISL_6479519, EPI_ISL_6479525, EPI_ISL_6479526, EPI_ISL_6479534, EPI_ISL_6479540, EPI_ISL_6479546, EPI_ISL_6479552, EPI_ISL_6479553, EPI_ISL_6479561, EPI_ISL_6479567, EPI_ISL_6479577, EPI_ISL_6479583, EPI_ISL_6479584, EPI_ISL_6479592, EPI_ISL_6479597, EPI_ISL_6479602, EPI_ISL_6479606, EPI_ISL_6479614, EPI_ISL_6479620, EPI_ISL_6479627, EPI_ISL_6479628, EPI_ISL_6479634, EPI_ISL_6479636, EPI_ISL_6479641, EPI_ISL_6479642, EPI_ISL_6479647, EPI_ISL_6479654, EPI_ISL_6479661, EPI_ISL_6479665, EPI_ISL_6479666, EPI_ISL_6479672, EPI_ISL_6479677, EPI_ISL_6479679, EPI_ISL_6479682, EPI_ISL_6479683, EPI_ISL_6479687, EPI_ISL_6479695, EPI_ISL_6479699, EPI_ISL_6479705, EPI_ISL_6756518, EPI_ISL_6756519, EPI_ISL_6756520, EPI_ISL_6756521, EPI_ISL_6756522, EPI_ISL_6756523, EPI_ISL_6756524, EPI_ISL_6756525, EPI_ISL_6756526, EPI_ISL_6756527, EPI_ISL_6756528, EPI_ISL_6756529, EPI_ISL_6756530, EPI_ISL_6756531, EPI_ISL_6756532, EPI_ISL_6756533, EPI_ISL_6756534, EPI_ISL_6756535, EPI_ISL_6756536, EPI_ISL_6756537, EPI_ISL_6756538, EPI_ISL_6756539, EPI_ISL_6756540, EPI_ISL_6756541, EPI_ISL_6756542, EPI_ISL_6756543, EPI_ISL_6756544, EPI_ISL_6756545, EPI_ISL_6756546, EPI_ISL_6756547, EPI_ISL_6756548, EPI_ISL_6756549, EPI_ISL_6756550, EPI_ISL_6756551, EPI_ISL_6756552, EPI_ISL_6756553, EPI_ISL_6756554, EPI_ISL_6756555, EPI_ISL_6756556, EPI_ISL_6756557, EPI_ISL_6756558, EPI_ISL_6756559, EPI_ISL_6756560, EPI_ISL_6756561, EPI_ISL_6756562, EPI_ISL_6756563, EPI_ISL_6756564, EPI_ISL_6756565, EPI_ISL_6756566, EPI_ISL_6756567, EPI_ISL_6756568, EPI_ISL_6756569, EPI_ISL_6756570, EPI_ISL_6756571, EPI_ISL_6756572, EPI_ISL_6756573, EPI_ISL_6756574, EPI_ISL_6756575, EPI_ISL_6756576, EPI_ISL_6756577, EPI_ISL_6756578, EPI_ISL_6756579, EPI_ISL_6756580, EPI_ISL_6756581, EPI_ISL_6756582, EPI_ISL_6756583, EPI_ISL_6756584, EPI_ISL_6756585, EPI_ISL_6756586, EPI_ISL_6756587, EPI_ISL_6756588, EPI_ISL_6756589, EPI_ISL_6756590, EPI_ISL_6756591, EPI_ISL_6756592, EPI_ISL_6756593, EPI_ISL_6756594, EPI_ISL_6756595, EPI_ISL_6756596, EPI_ISL_6756597, EPI_ISL_6756598, EPI_ISL_6756599, EPI_ISL_6756600, EPI_ISL_6756601, EPI_ISL_6756602, EPI_ISL_6756603, EPI_ISL_6756604, EPI_ISL_6756605, EPI_ISL_6756606, EPI_ISL_6756607, EPI_ISL_6756608, EPI_ISL_6756609, EPI_ISL_6756610, EPI_ISL_6756611, EPI_ISL_6756612, EPI_ISL_6756613, EPI_ISL_6756614, EPI_ISL_6756615, EPI_ISL_6756616, EPI_ISL_6756617, EPI_ISL_6756618, EPI_ISL_6756619, EPI_ISL_6756620, EPI_ISL_6756621, EPI_ISL_6756622, EPI_ISL_6756623, EPI_ISL_6756624, EPI_ISL_6756625, EPI_ISL_6756626, EPI_ISL_6756627, EPI_ISL_6756628, EPI_ISL_6756629, EPI_ISL_6756630, EPI_ISL_6756635, EPI_ISL_6756636, EPI_ISL_6756637, EPI_ISL_6756638, EPI_ISL_6756639, EPI_ISL_6756640, EPI_ISL_6756641, EPI_ISL_6756642, EPI_ISL_6756643, EPI_ISL_6756644, EPI_ISL_6756645, EPI_ISL_6756646, EPI_ISL_6756647, EPI_ISL_6756648, EPI_ISL_6756649, EPI_ISL_6756650, EPI_ISL_6756651, EPI_ISL_6756652, EPI_ISL_6756653, EPI_ISL_6756654, EPI_ISL_6756655, EPI_ISL_6756656, EPI_ISL_6756657, EPI_ISL_6756658, EPI_ISL_6756659, EPI_ISL_6756660, EPI_ISL_6756661, EPI_ISL_6756662, EPI_ISL_6756663, EPI_ISL_6756664, EPI_ISL_6756665, EPI_ISL_6756666, EPI_ISL_6756667, EPI_ISL_6756668, EPI_ISL_6756669, EPI_ISL_6756670, EPI_ISL_6756671, EPI_ISL_6756672, EPI_ISL_6756673, EPI_ISL_6756674, EPI_ISL_6756675, EPI_ISL_6756676, EPI_ISL_6756677, EPI_ISL_6756678, EPI_ISL_6756679, EPI_ISL_6756680, EPI_ISL_6756681, EPI_ISL_6756682, EPI_ISL_6756683, EPI_ISL_6756684, EPI_ISL_6756685, EPI_ISL_6756686, EPI_ISL_6756687, EPI_ISL_6756688, EPI_ISL_6756689, EPI_ISL_6756690, EPI_ISL_6756691, EPI_ISL_6756692, EPI_ISL_6756693, EPI_ISL_6756694, EPI_ISL_6756695, EPI_ISL_6756697, EPI_ISL_6756698, EPI_ISL_6756699, EPI_ISL_6756700, EPI_ISL_6756701, EPI_ISL_6756702, EPI_ISL_6756703, EPI_ISL_6756704, EPI_ISL_6756705, EPI_ISL_6756706, EPI_ISL_6756707, EPI_ISL_6756708, EPI_ISL_6756709, EPI_ISL_6756710, EPI_ISL_6756711, EPI_ISL_6756712, EPI_ISL_6756713, EPI_ISL_6756714, EPI_ISL_6756715, EPI_ISL_6756716, EPI_ISL_6756717, EPI_ISL_6756718, EPI_ISL_6756719, EPI_ISL_6756720, EPI_ISL_6756721, EPI_ISL_6756722, EPI_ISL_6756723, EPI_ISL_6756724, EPI_ISL_6756725, EPI_ISL_6756726, EPI_ISL_6756727, EPI_ISL_6756728, EPI_ISL_6756729, EPI_ISL_6756730, EPI_ISL_6756731, EPI_ISL_6756732, EPI_ISL_6756733, EPI_ISL_6756734, EPI_ISL_6756735, EPI_ISL_6756736, EPI_ISL_6756737, EPI_ISL_6756738, EPI_ISL_6756739, EPI_ISL_6756740, EPI_ISL_6756741, EPI_ISL_6756742, EPI_ISL_6756743, EPI_ISL_6756744, EPI_ISL_6756745, EPI_ISL_6756746, EPI_ISL_6756747, EPI_ISL_6756748, EPI_ISL_6756752, EPI_ISL_6756753, EPI_ISL_6756754, EPI_ISL_6756755, EPI_ISL_6756756, EPI_ISL_6756757, EPI_ISL_6756758, EPI_ISL_6756759, EPI_ISL_6756760, EPI_ISL_6756761, EPI_ISL_6756762, EPI_ISL_6756763, EPI_ISL_6756764, EPI_ISL_6756765, EPI_ISL_6756766, EPI_ISL_6756768, EPI_ISL_6756769, EPI_ISL_6756770, EPI_ISL_6756771, EPI_ISL_6756772, EPI_ISL_6756773, EPI_ISL_6756774, EPI_ISL_6756775, EPI_ISL_6756776, EPI_ISL_6756777, EPI_ISL_6756778, EPI_ISL_6756779, EPI_ISL_6756780, EPI_ISL_6756781, EPI_ISL_6756782, EPI_ISL_6756783, EPI_ISL_6756784, EPI_ISL_6756785, EPI_ISL_6756786, EPI_ISL_6756787, EPI_ISL_6756788, EPI_ISL_6756789, EPI_ISL_6756790, EPI_ISL_6756791, EPI_ISL_6756792, EPI_ISL_6756793, EPI_ISL_6756794, EPI_ISL_6756795, EPI_ISL_6756796, EPI_ISL_6756797, EPI_ISL_6756798, EPI_ISL_6756799, EPI_ISL_6756800, EPI_ISL_6756801, EPI_ISL_6756802, EPI_ISL_6756803, EPI_ISL_6756804, EPI_ISL_6756805, EPI_ISL_6756806, EPI_ISL_6756807, EPI_ISL_6756808, EPI_ISL_6756809, EPI_ISL_6756810, EPI_ISL_6756811, EPI_ISL_6756812, EPI_ISL_6756813, EPI_ISL_6756814, EPI_ISL_6756815, EPI_ISL_6756816, EPI_ISL_6756817, EPI_ISL_6756818, EPI_ISL_6756819, EPI_ISL_6756820, EPI_ISL_6756821, EPI_ISL_6756822, EPI_ISL_6756823, EPI_ISL_6756824, EPI_ISL_6756825, EPI_ISL_6756826, EPI_ISL_6756827, EPI_ISL_6756828, EPI_ISL_6756829, EPI_ISL_6756830, EPI_ISL_6756831, EPI_ISL_6756833, EPI_ISL_6756834, EPI_ISL_6756835, EPI_ISL_6756836, EPI_ISL_6756837, EPI_ISL_6756838, EPI_ISL_6756839, EPI_ISL_6756840, EPI_ISL_6756841, EPI_ISL_6756842, EPI_ISL_6756844, EPI_ISL_6756845, EPI_ISL_6756846, EPI_ISL_6756847, EPI_ISL_6756848, EPI_ISL_6756849, EPI_ISL_6756850, EPI_ISL_6756851, EPI_ISL_6756852, EPI_ISL_6756853, EPI_ISL_6756854, EPI_ISL_6756855, EPI_ISL_6756856, EPI_ISL_6756857, EPI_ISL_6756858, EPI_ISL_6756859, EPI_ISL_6756860, EPI_ISL_6756861, EPI_ISL_6756862, EPI_ISL_6756863, EPI_ISL_6756864, EPI_ISL_6756866, EPI_ISL_6756867, EPI_ISL_6756868, EPI_ISL_6756869, EPI_ISL_6756870, EPI_ISL_6756871, EPI_ISL_6756872, EPI_ISL_6756873, EPI_ISL_6756874, EPI_ISL_6756875, EPI_ISL_6756876, EPI_ISL_6756877, EPI_ISL_6756878, EPI_ISL_6756879, EPI_ISL_6756880, EPI_ISL_6756881, EPI_ISL_6756882, EPI_ISL_6756883, EPI_ISL_6756884, EPI_ISL_6756885, EPI_ISL_6756886, EPI_ISL_6756887, EPI_ISL_6756888, EPI_ISL_6756889, EPI_ISL_6756890, EPI_ISL_6756891, EPI_ISL_6756892, EPI_ISL_6756893, EPI_ISL_6756894, EPI_ISL_6756895, EPI_ISL_6756896, EPI_ISL_6756897, EPI_ISL_6756898, EPI_ISL_6756899, EPI_ISL_6756900, EPI_ISL_6756901, EPI_ISL_6756902, EPI_ISL_6756903, EPI_ISL_6756904, EPI_ISL_6756905, EPI_ISL_6756906, EPI_ISL_6756907, EPI_ISL_6756908, EPI_ISL_6756909, EPI_ISL_6756910, EPI_ISL_6756911, EPI_ISL_6756912, EPI_ISL_6756913, EPI_ISL_6756914, EPI_ISL_6756915, EPI_ISL_6756916, EPI_ISL_6756917, EPI_ISL_6756918, EPI_ISL_6756919, EPI_ISL_6756920, EPI_ISL_6756921, EPI_ISL_6756922, EPI_ISL_6756923, EPI_ISL_6756924, EPI_ISL_6756925, EPI_ISL_6756926, EPI_ISL_6756927, EPI_ISL_6756928, EPI_ISL_6756929, EPI_ISL_6756930, EPI_ISL_6756931, EPI_ISL_6756932, EPI_ISL_6756933, EPI_ISL_6756934, EPI_ISL_6756935, EPI_ISL_6756936, EPI_ISL_6756937, EPI_ISL_6756938, EPI_ISL_6756939, EPI_ISL_6756940, EPI_ISL_6756941, EPI_ISL_6756942, EPI_ISL_6756943, EPI_ISL_6756944, EPI_ISL_6756945, EPI_ISL_6756946, EPI_ISL_6756947, EPI_ISL_6756948, EPI_ISL_6756949, EPI_ISL_6756950, EPI_ISL_6756951, EPI_ISL_6756952, EPI_ISL_6756953, EPI_ISL_6756954, EPI_ISL_6756955, EPI_ISL_6756956, EPI_ISL_6756957, EPI_ISL_6756958, EPI_ISL_6756959, EPI_ISL_6756960, EPI_ISL_6756961, EPI_ISL_6756962, EPI_ISL_6756963, EPI_ISL_6756964, EPI_ISL_6756965, EPI_ISL_6756966, EPI_ISL_6756967, EPI_ISL_6756970, EPI_ISL_6756971, EPI_ISL_6756972, EPI_ISL_6756973, EPI_ISL_6756974, EPI_ISL_6756975, EPI_ISL_6756976, EPI_ISL_6756977, EPI_ISL_6756978, EPI_ISL_6756979, EPI_ISL_6756980, EPI_ISL_6756981, EPI_ISL_6756982, EPI_ISL_6756983, EPI_ISL_6756984, EPI_ISL_6756985, EPI_ISL_6756986, EPI_ISL_6756987, EPI_ISL_6756988, EPI_ISL_6756989, EPI_ISL_6756990, EPI_ISL_6756991, EPI_ISL_6756992, EPI_ISL_6756993, EPI_ISL_6756994, EPI_ISL_6756995, EPI_ISL_6756996, EPI_ISL_6756997, EPI_ISL_6756998, EPI_ISL_6756999
SK-Roy Romanow Provincial Laboratory	Saskatchewan - Roy Romanow Provincial Laboratory (RRPL)	Anna Majer et al	EPI_ISL_2893533, EPI_ISL_2893534, EPI_ISL_2893535, EPI_ISL_2893536, EPI_ISL_2893537, EPI_ISL_2893538, EPI_ISL_2893539, EPI_ISL_2893540, EPI_ISL_2893541, EPI_ISL_2893542, EPI_ISL_2893543, EPI_ISL_2893544, EPI_ISL_2893545, EPI_ISL_2893546, EPI_ISL_2893547, EPI_ISL_2893548, EPI_ISL_2893549, EPI_ISL_2893550, EPI_ISL_6125141
SK-Roy Romanow Provincial Laboratory	Saskatchewan - Roy Romanow Provincial Laboratory (RRPL)	Ryan McDonald et al	EPI_ISL_4258920, EPI_ISL_4258921, EPI_ISL_4258922, EPI_ISL_4258923, EPI_ISL_4258924, EPI_ISL_4258925, EPI_ISL_4258926, EPI_ISL_4258927, EPI_ISL_4258928, EPI_ISL_4258929, EPI_ISL_4258930, EPI_ISL_4258931, EPI_ISL_4258932, EPI_ISL_4258933, EPI_ISL_4258934, EPI_ISL_4258935, EPI_ISL_4258936, EPI_ISL_4258937, EPI_ISL_4258938, EPI_ISL_4258939, EPI_ISL_4258940, EPI_ISL_4258941, EPI_ISL_4258942, EPI_ISL_4258943, EPI_ISL_4258944, EPI_ISL_4258945, EPI_ISL_4258946, EPI_ISL_4258947, EPI_ISL_4258948, EPI_ISL_4258950, EPI_ISL_4258951, EPI_ISL_4258952, EPI_ISL_4258954, EPI_ISL_4258955, EPI_ISL_4258956, EPI_ISL_4258957, EPI_ISL_4258958, EPI_ISL_4258959, EPI_ISL_4258960, EPI_ISL_4258961, EPI_ISL_4258965, EPI_ISL_4258966, EPI_ISL_4258967, EPI_ISL_4258968, EPI_ISL_4258972, EPI_ISL_4258975, EPI_ISL_4258979, EPI_ISL_4258980, EPI_ISL_4258981, EPI_ISL_4258982, EPI_ISL_4258983, EPI_ISL_4258984, EPI_ISL_4258985, EPI_ISL_4258986, EPI_ISL_4258987, EPI_ISL_4258988, EPI_ISL_4258989, EPI_ISL_4258991, EPI_ISL_4258992, EPI_ISL_4258993, EPI_ISL_4258994, EPI_ISL_4258995, EPI_ISL_4258996, EPI_ISL_4258997, EPI_ISL_4258998, EPI_ISL_4258999, EPI_ISL_4259000, EPI_ISL_4259001, EPI_ISL_4259002, EPI_ISL_4259003, EPI_ISL_4259004, EPI_ISL_4259005, EPI_ISL_4259006, EPI_ISL_4259008, EPI_ISL_4259011, EPI_ISL_4259012, EPI_ISL_4259013, EPI_ISL_4259014, EPI_ISL_4259016, EPI_ISL_4259017, EPI_ISL_4259019, EPI_ISL_4259020, EPI_ISL_4259021, EPI_ISL_4259023, EPI_ISL_4259024, EPI_ISL_4259025, EPI_ISL_4259026, EPI_ISL_4259027, EPI_ISL_4259028, EPI_ISL_4259029, EPI_ISL_4259030, EPI_ISL_4259031, EPI_ISL_4259032, EPI_ISL_4259034, EPI_ISL_4259035, EPI_ISL_4259036, EPI_ISL_4259038, EPI_ISL_4259039, EPI_ISL_4259040, EPI_ISL_4259042, EPI_ISL_4259043, EPI_ISL_4259044, EPI_ISL_4259045, EPI_ISL_4259046, EPI_ISL_4259047, EPI_ISL_4259048, EPI_ISL_4259049, EPI_ISL_4259050, EPI_ISL_4259051, EPI_ISL_4259053, EPI_ISL_4259054, EPI_ISL_4259055, EPI_ISL_4259056, EPI_ISL_4259057, EPI_ISL_4259059, EPI_ISL_4259060, EPI_ISL_4259061, EPI_ISL_4259062, EPI_ISL_4259063, EPI_ISL_4259064, EPI_ISL_4259065, EPI_ISL_4259066, EPI_ISL_4259068, EPI_ISL_4259069, EPI_ISL_4259070, EPI_ISL_4259071, EPI_ISL_4259072, EPI_ISL_4259073, EPI_ISL_4259074, EPI_ISL_4259075, EPI_ISL_4259076, EPI_ISL_4259077, EPI_ISL_4259078, EPI_ISL_4259079, EPI_ISL_4259080, EPI_ISL_4259081, EPI_ISL_4259082, EPI_ISL_4259083, EPI_ISL_4259084, EPI_ISL_4259085, EPI_ISL_4259086, EPI_ISL_4259088, EPI_ISL_4259089, EPI_ISL_4259090, EPI_ISL_4259091, EPI_ISL_4259092, EPI_ISL_4259093, EPI_ISL_4259094, EPI_ISL_4259095, EPI_ISL_4259099, EPI_ISL_4259100, EPI_ISL_4259101, EPI_ISL_4259102, EPI_ISL_4259104, EPI_ISL_4259107, EPI_ISL_4259108, EPI_ISL_4259109, EPI_ISL_4259111, EPI_ISL_4259112, EPI_ISL_4259113, EPI_ISL_4259114, EPI_ISL_4259115, EPI_ISL_4259116, EPI_ISL_4259117, EPI_ISL_4259119, EPI_ISL_4259120, EPI_ISL_4259122, EPI_ISL_4259123, EPI_ISL_4259124, EPI_ISL_4259125, EPI_ISL_4259128, EPI_ISL_4259129, EPI_ISL_4259130, EPI_ISL_4259131, EPI_ISL_4259132, EPI_ISL_4259134, EPI_ISL_4259135, EPI_ISL_4259137, EPI_ISL_4259138, EPI_ISL_4259139, EPI_ISL_4259140, EPI_ISL_4259141, EPI_ISL_4259142, EPI_ISL_4259143, EPI_ISL_4259144, EPI_ISL_4259145, EPI_ISL_4259146, EPI_ISL_4259147, EPI_ISL_4259148, EPI_ISL_4259150, EPI_ISL_4259152, EPI_ISL_4259153, EPI_ISL_4259154, EPI_ISL_4259155, EPI_ISL_4259156, EPI_ISL_4259157, EPI_ISL_4259158, EPI_ISL_4259159, EPI_ISL_4259160, EPI_ISL_4259161, EPI_ISL_4259163, EPI_ISL_4259164, EPI_ISL_4259165, EPI_ISL_4259166, EPI_ISL_4259167, EPI_ISL_4259169, EPI_ISL_4259171, EPI_ISL_4259172, EPI_ISL_4259173, EPI_ISL_4259174, EPI_ISL_4259175, EPI_ISL_4259176, EPI_ISL_4259177, EPI_ISL_4259178, EPI_ISL_4259179, EPI_ISL_4259181, EPI_ISL_4259183, EPI_ISL_4259186, EPI_ISL_4259187, EPI_ISL_4259189, EPI_ISL_4259190, EPI_ISL_4259191, EPI_ISL_4259192, EPI_ISL_4259193, EPI_ISL_4259194, EPI_ISL_4259195, EPI_ISL_4259196, EPI_ISL_4259197, EPI_ISL_4259198, EPI_ISL_4259199, EPI_ISL_4259201, EPI_ISL_4259202, EPI_ISL_4259204, EPI_ISL_4259205, EPI_ISL_4259206, EPI_ISL_4259207, EPI_ISL_4259208, EPI_ISL_4259209, EPI_ISL_4259210, EPI_ISL_4259211, EPI_ISL_4259212, EPI_ISL_4259213, EPI_ISL_4259214, EPI_ISL_4259215, EPI_ISL_4259216, EPI_ISL_4259217, EPI_ISL_4259218, EPI_ISL_4259219, EPI_ISL_4259220, EPI_ISL_4259221, EPI_ISL_4259223, EPI_ISL_4259224, EPI_ISL_4259226, EPI_ISL_4259227, EPI_ISL_4259228, EPI_ISL_4259229, EPI_ISL_4259230, EPI_ISL_4259231, EPI_ISL_4259232, EPI_ISL_4259234, EPI_ISL_4259235, EPI_ISL_4259236, EPI_ISL_4259237, EPI_ISL_4259240, EPI_ISL_4259241, EPI_ISL_4259242, EPI_ISL_4259243, EPI_ISL_4259244, EPI_ISL_4259245, EPI_ISL_4259246, EPI_ISL_4259248, EPI_ISL_4259249, EPI_ISL_4259250, EPI_ISL_4259251, EPI_ISL_4259252, EPI_ISL_4259253, EPI_ISL_4259254, EPI_ISL_4259255, EPI_ISL_4259256, EPI_ISL_4259257, EPI_ISL_4259258, EPI_ISL_4259259, EPI_ISL_4259260, EPI_ISL_4259262, EPI_ISL_4259263, EPI_ISL_4259264, EPI_ISL_4259265, EPI_ISL_4259266, EPI_ISL_4259267, EPI_ISL_4259270, EPI_ISL_4259271, EPI_ISL_4259272, EPI_ISL_4259273, EPI_ISL_4259274, EPI_ISL_4259275, EPI_ISL_4259276, EPI_ISL_4259277, EPI_ISL_4259278, EPI_ISL_4259280, EPI_ISL_4259281, EPI_ISL_4259282, EPI_ISL_4259283, EPI_ISL_4259284, EPI_ISL_4259285, EPI_ISL_4259289, EPI_ISL_4259290, EPI_ISL_4259291, EPI_ISL_4259292, EPI_ISL_4259295, EPI_ISL_4259296, EPI_ISL_4259297, EPI_ISL_4259299, EPI_ISL_4259300, EPI_ISL_4259301, EPI_ISL_4259302, EPI_ISL_4259303, EPI_ISL_4259304, EPI_ISL_4259307, EPI_ISL_4259309, EPI_ISL_4259312, EPI_ISL_4259313, EPI_ISL_4259314, EPI_ISL_4259315, EPI_ISL_4259317, EPI_ISL_4259320, EPI_ISL_4259321, EPI_ISL_4259322, EPI_ISL_4259323, EPI_ISL_4259324, EPI_ISL_4259325, EPI_ISL_4259326, EPI_ISL_4259327, EPI_ISL_4259328, EPI_ISL_4259330, EPI_ISL_4259332, EPI_ISL_4416100, EPI_ISL_4416101, EPI_ISL_4416102, EPI_ISL_4416103, EPI_ISL_4416104, EPI_ISL_4416105, EPI_ISL_4416106, EPI_ISL_4416107, EPI_ISL_4416108, EPI_ISL_4416109, EPI_ISL_4416110, EPI_ISL_4416111, EPI_ISL_4416112, EPI_ISL_4416113, EPI_ISL_4416114, EPI_ISL_4416115, EPI_ISL_4416116, EPI_ISL_4416117, EPI_ISL_4416119, EPI_ISL_4416120, EPI_ISL_4416121, EPI_ISL_4416122, EPI_ISL_4416123, EPI_ISL_4416124, EPI_ISL_4416125, EPI_ISL_4416126, EPI_ISL_4416127, EPI_ISL_4416128, EPI_ISL_4416129, EPI_ISL_4416130, EPI_ISL_4416131, EPI_ISL_4416132, EPI_ISL_4416133, EPI_ISL_4416134, EPI_ISL_4416135, EPI_ISL_4416136, EPI_ISL_4416137, EPI_ISL_4416138, EPI_ISL_4416140, EPI_ISL_4416143, EPI_ISL_4416145, EPI_ISL_4416146, EPI_ISL_4416147, EPI_ISL_4416150, EPI_ISL_4416151, EPI_ISL_4416153, EPI_ISL_4416154, EPI_ISL_4416155, EPI_ISL_4416156, EPI_ISL_4416157, EPI_ISL_4416158, EPI_ISL_4416159, EPI_ISL_4416160, EPI_ISL_4416162, EPI_ISL_4416165, EPI_ISL_4416166, EPI_ISL_4416167, EPI_ISL_4416168, EPI_ISL_4416169, EPI_ISL_4416170, EPI_ISL_4416171, EPI_ISL_4416172, EPI_ISL_4416173, EPI_ISL_4416175, EPI_ISL_4416176, EPI_ISL_4416178, EPI_ISL_4416180, EPI_ISL_4416182, EPI_ISL_4416184, EPI_ISL_4416185, EPI_ISL_4416186, EPI_ISL_4416187, EPI_ISL_4416188, EPI_ISL_4416189, EPI_ISL_4416190, EPI_ISL_4416191, EPI_ISL_4416192, EPI_ISL_4416193, EPI_ISL_4416194, EPI_ISL_4416195, EPI_ISL_4416196, EPI_ISL_4416198, EPI_ISL_4416199, EPI_ISL_4416200, EPI_ISL_4416201, EPI_ISL_4416203, EPI_ISL_4416204, EPI_ISL_4416205, EPI_ISL_4416206, EPI_ISL_4416207, EPI_ISL_4416209, EPI_ISL_4416210, EPI_ISL_4416211, EPI_ISL_4416213, EPI_ISL_4416214, EPI_ISL_4416215, EPI_ISL_4416216, EPI_ISL_4416217, EPI_ISL_4416218, EPI_ISL_4416219, EPI_ISL_4416220, EPI_ISL_4416221, EPI_ISL_4416223, EPI_ISL_4416224, EPI_ISL_4416225, EPI_ISL_4416226, EPI_ISL_4416227, EPI_ISL_4416228, EPI_ISL_4416229, EPI_ISL_4416232, EPI_ISL_4416233, EPI_ISL_4416234, EPI_ISL_4416235, EPI_ISL_4416236, EPI_ISL_4416237, EPI_ISL_4416238, EPI_ISL_4416239, EPI_ISL_4416241, EPI_ISL_4416242, EPI_ISL_4416243, EPI_ISL_4416244, EPI_ISL_4416245, EPI_ISL_4416246, EPI_ISL_4416247, EPI_ISL_4416249, EPI_ISL_4416252, EPI_ISL_4416255, EPI_ISL_4416256, EPI_ISL_4416257, EPI_ISL_4416258, EPI_ISL_4416259, EPI_ISL_4416260, EPI_ISL_4416261, EPI_ISL_4416262, EPI_ISL_4416264, EPI_ISL_4416267, EPI_ISL_4416268, EPI_ISL_4602400, EPI_ISL_4602401, EPI_ISL_4602402, EPI_ISL_4602403, EPI_ISL_4602405, EPI_ISL_4602406, EPI_ISL_4602407, EPI_ISL_4602408, EPI_ISL_4602409, EPI_ISL_4602410, EPI_ISL_4602411, EPI_ISL_4602412, EPI_ISL_4602413, EPI_ISL_4602414, EPI_ISL_4602415, EPI_ISL_4602416, EPI_ISL_4602417, EPI_ISL_4602418, EPI_ISL_4602419, EPI_ISL_4602420, EPI_ISL_4602421, EPI_ISL_4602422, EPI_ISL_4602423, EPI_ISL_4602424, EPI_ISL_4602425, EPI_ISL_4602426, EPI_ISL_4602427, EPI_ISL_4602428, EPI_ISL_4602429, EPI_ISL_4602430, EPI_ISL_4602431, EPI_ISL_4602432, EPI_ISL_4602433, EPI_ISL_4602434, EPI_ISL_4602435, EPI_ISL_4602436, EPI_ISL_4602437, EPI_ISL_4602438, EPI_ISL_4602439, EPI_ISL_4602440, EPI_ISL_4602441, EPI_ISL_4602442, EPI_ISL_4602444, EPI_ISL_4602445, EPI_ISL_4602446, EPI_ISL_4602447, EPI_ISL_4602449, EPI_ISL_4602450, EPI_ISL_4602451, EPI_ISL_4602452, EPI_ISL_4602453, EPI_ISL_4602454, EPI_ISL_4602455, EPI_ISL_4602456, EPI_ISL_4602457, EPI_ISL_4602458, EPI_ISL_4602459, EPI_ISL_4602460, EPI_ISL_4602461, EPI_ISL_4602463, EPI_ISL_4602464, EPI_ISL_4602465, EPI_ISL_4602467, EPI_ISL_4602468, EPI_ISL_4602469, EPI_ISL_4602470, EPI_ISL_4602471, EPI_ISL_4602472, EPI_ISL_4602473, EPI_ISL_4602474, EPI_ISL_4602476, EPI_ISL_4602477, EPI_ISL_4602478, EPI_ISL_4602479, EPI_ISL_4602480, EPI_ISL_4602481, EPI_ISL_4602482, EPI_ISL_4602483, EPI_ISL_4602484, EPI_ISL_4602485, EPI_ISL_4602486, EPI_ISL_4602487, EPI_ISL_4602488, EPI_ISL_4602489, EPI_ISL_4602490, EPI_ISL_4602491, EPI_ISL_4602492, EPI_ISL_4602493, EPI_ISL_4602494, EPI_ISL_4602495, EPI_ISL_4602496, EPI_ISL_4602497, EPI_ISL_4602499, EPI_ISL_4602500, EPI_ISL_4602501, EPI_ISL_4602503, EPI_ISL_4602504, EPI_ISL_4602505, EPI_ISL_4602506, EPI_ISL_4602507, EPI_ISL_4602508, EPI_ISL_4602510, EPI_ISL_4602511, EPI_ISL_4602512, EPI_ISL_4602513, EPI_ISL_4602514, EPI_ISL_4602515, EPI_ISL_4602516, EPI_ISL_4602517, EPI_ISL_4602518, EPI_ISL_4602519, EPI_ISL_4602520, EPI_ISL_4602522, EPI_ISL_4602523, EPI_ISL_4602524, EPI_ISL_4602525, EPI_ISL_4602526, EPI_ISL_4602527, EPI_ISL_4602530, EPI_ISL_4602531, EPI_ISL_4602533, EPI_ISL_4602534, EPI_ISL_4602535, EPI_ISL_4602536, EPI_ISL_4602537, EPI_ISL_4602539, EPI_ISL_4602540, EPI_ISL_4602541, EPI_ISL_4602542, EPI_ISL_4602543, EPI_ISL_4602547, EPI_ISL_4602548, EPI_ISL_4602549, EPI_ISL_4602550, EPI_ISL_4602551, EPI_ISL_4602552, EPI_ISL_4602553, EPI_ISL_4602554, EPI_ISL_4602555, EPI_ISL_4602556, EPI_ISL_4602557, EPI_ISL_4602558, EPI_ISL_4602559, EPI_ISL_4602560, EPI_ISL_4602561, EPI_ISL_4602562, EPI_ISL_4602563, EPI_ISL_4602564, EPI_ISL_4602565, EPI_ISL_4602566, EPI_ISL_4602567, EPI_ISL_4602568, EPI_ISL_4602569, EPI_ISL_4602570, EPI_ISL_4602571, EPI_ISL_4602572, EPI_ISL_4602573, EPI_ISL_4602576, EPI_ISL_4602578, EPI_ISL_4602579, EPI_ISL_4602580, EPI_ISL_4602581, EPI_ISL_4602582, EPI_ISL_4602583, EPI_ISL_4602584, EPI_ISL_4602586, EPI_ISL_4602588, EPI_ISL_4602589, EPI_ISL_4602591, EPI_ISL_4602593, EPI_ISL_4602595, EPI_ISL_4602596, EPI_ISL_4602597, EPI_ISL_4602598, EPI_ISL_4602599, EPI_ISL_4602600, EPI_ISL_4602601, EPI_ISL_4602602, EPI_ISL_4602603, EPI_ISL_4602604, EPI_ISL_4602605, EPI_ISL_4602606, EPI_ISL_4602607, EPI_ISL_4602608, EPI_ISL_4602610, EPI_ISL_4602611, EPI_ISL_4602613, EPI_ISL_4602615, EPI_ISL_4602617, EPI_ISL_4602618, EPI_ISL_4602619, EPI_ISL_4602620, EPI_ISL_4602621, EPI_ISL_4602622, EPI_ISL_4602624, EPI_ISL_4602625, EPI_ISL_4602626, EPI_ISL_4602627, EPI_ISL_4602628, EPI_ISL_4602630, EPI_ISL_4602631, EPI_ISL_4602632, EPI_ISL_4602633, EPI_ISL_4602634, EPI_ISL_4602635, EPI_ISL_4602637, EPI_ISL_4602638, EPI_ISL_4602639, EPI_ISL_4602640, EPI_ISL_4602641, EPI_ISL_4602645, EPI_ISL_4602646, EPI_ISL_4602647, EPI_ISL_4602648, EPI_ISL_4602649, EPI_ISL_4602650, EPI_ISL_4602651, EPI_ISL_4602654, EPI_ISL_4602655, EPI_ISL_4602656, EPI_ISL_4602657, EPI_ISL_4602660, EPI_ISL_4602662, EPI_ISL_4602663, EPI_ISL_4602664, EPI_ISL_4602665, EPI_ISL_4602666, EPI_ISL_5196775, EPI_ISL_5196776, EPI_ISL_5196777, EPI_ISL_5196778, EPI_ISL_5196779, EPI_ISL_5196780, EPI_ISL_5196781, EPI_ISL_5196782, EPI_ISL_5196783, EPI_ISL_5196784, EPI_ISL_5196785, EPI_ISL_5196786, EPI_ISL_5196787, EPI_ISL_5196788, EPI_ISL_5196789, EPI_ISL_5196790, EPI_ISL_5196791, EPI_ISL_5196792, EPI_ISL_5196793, EPI_ISL_5196794, EPI_ISL_5196795, EPI_ISL_5196796, EPI_ISL_5196797, EPI_ISL_5196798, EPI_ISL_5196799, EPI_ISL_5196800, EPI_ISL_5196801, EPI_ISL_5196802, EPI_ISL_5196803, EPI_ISL_5196804, EPI_ISL_5196805, EPI_ISL_5196806, EPI_ISL_5196807, EPI_ISL_5196808, EPI_ISL_5196809, EPI_ISL_5196810, EPI_ISL_5196811, EPI_ISL_5196812, EPI_ISL_5196813, EPI_ISL_5196814, EPI_ISL_5196815, EPI_ISL_5196816, EPI_ISL_5196817, EPI_ISL_5196818, EPI_ISL_5196819, EPI_ISL_5196820, EPI_ISL_5196821, EPI_ISL_5196822, EPI_ISL_5196823, EPI_ISL_5196824, EPI_ISL_5196825, EPI_ISL_5196826, EPI_ISL_5196827, EPI_ISL_5196828, EPI_ISL_5196829, EPI_ISL_5196830, EPI_ISL_5196831, EPI_ISL_5196832, EPI_ISL_5196833, EPI_ISL_5196834, EPI_ISL_5196835, EPI_ISL_5196836, EPI_ISL_5196839, EPI_ISL_5196841, EPI_ISL_5196842, EPI_ISL_5196843, EPI_ISL_5196844, EPI_ISL_5196845, EPI_ISL_5196846, EPI_ISL_5196847, EPI_ISL_5196848, EPI_ISL_5196849, EPI_ISL_5196850, EPI_ISL_5196851, EPI_ISL_5196852, EPI_ISL_5196853, EPI_ISL_5196854, EPI_ISL_5196855, EPI_ISL_5196856, EPI_ISL_5196857, EPI_ISL_5196858, EPI_ISL_5196859, EPI_ISL_5196860, EPI_ISL_5196861, EPI_ISL_5196862, EPI_ISL_5196863, EPI_ISL_5196864, EPI_ISL_5196865, EPI_ISL_5196866, EPI_ISL_5196867, EPI_ISL_5196868, EPI_ISL_5196869, EPI_ISL_5196870, EPI_ISL_5196871, EPI_ISL_5196872, EPI_ISL_5196873, EPI_ISL_5196874, EPI_ISL_5196875, EPI_ISL_5196876, EPI_ISL_5196877, EPI_ISL_5196878, EPI_ISL_5196879, EPI_ISL_5196880, EPI_ISL_5196881, EPI_ISL_5196882, EPI_ISL_5196883, EPI_ISL_5196884, EPI_ISL_5196885, EPI_ISL_5196886, EPI_ISL_5196887, EPI_ISL_5196888, EPI_ISL_5196889, EPI_ISL_5196890, EPI_ISL_5196891, EPI_ISL_5196892, EPI_ISL_5196893, EPI_ISL_5196894, EPI_ISL_5196895, EPI_ISL_5196896, EPI_ISL_5196897, EPI_ISL_5196898, EPI_ISL_5196899, EPI_ISL_5196900, EPI_ISL_5196901, EPI_ISL_5196902, EPI_ISL_5196903, EPI_ISL_5196904, EPI_ISL_5196905, EPI_ISL_5196906, EPI_ISL_5196907, EPI_ISL_5196908, EPI_ISL_5196909, EPI_ISL_5196910, EPI_ISL_5196911, EPI_ISL_5196912, EPI_ISL_5196913, EPI_ISL_5196914, EPI_ISL_5196915, EPI_ISL_5196916, EPI_ISL_5196917, EPI_ISL_5196918, EPI_ISL_5196919, EPI_ISL_5196920, EPI_ISL_5196921, EPI_ISL_5196922, EPI_ISL_5196923, EPI_ISL_5196924, EPI_ISL_5196925, EPI_ISL_5196926, EPI_ISL_5196927, EPI_ISL_5196928, EPI_ISL_5196929, EPI_ISL_5196930, EPI_ISL_5196931, EPI_ISL_5196932, EPI_ISL_5196933, EPI_ISL_5196934, EPI_ISL_5196935, EPI_ISL_5196936, EPI_ISL_5196937, EPI_ISL_5196938, EPI_ISL_5196939, EPI_ISL_5196940, EPI_ISL_5196941, EPI_ISL_5196942, EPI_ISL_5196943, EPI_ISL_5196944, EPI_ISL_5196945, EPI_ISL_5196946, EPI_ISL_5196947, EPI_ISL_5196948, EPI_ISL_5196949, EPI_ISL_5196950, EPI_ISL_5196951, EPI_ISL_5196952, EPI_ISL_5196953, EPI_ISL_5196954, EPI_ISL_5196955, EPI_ISL_5196956, EPI_ISL_5196957, EPI_ISL_5196958, EPI_ISL_5196959, EPI_ISL_5196960, EPI_ISL_5196961, EPI_ISL_5196962, EPI_ISL_5196963, EPI_ISL_5196964, EPI_ISL_5196965, EPI_ISL_5196966, EPI_ISL_5196967, EPI_ISL_5196968, EPI_ISL_5196969, EPI_ISL_5196970, EPI_ISL_5196971, EPI_ISL_5196972, EPI_ISL_5196973, EPI_ISL_5196974, EPI_ISL_5196975, EPI_ISL_5196976, EPI_ISL_5196977, EPI_ISL_5196978, EPI_ISL_5196979, EPI_ISL_5196980, EPI_ISL_5196981, EPI_ISL_5196982, EPI_ISL_5196983, EPI_ISL_5196984, EPI_ISL_5196985, EPI_ISL_5196986, EPI_ISL_5196987, EPI_ISL_5196988, EPI_ISL_5196989, EPI_ISL_5196990, EPI_ISL_5196991, EPI_ISL_5196992, EPI_ISL_5196993, EPI_ISL_5196994, EPI_ISL_5196995, EPI_ISL_5196996, EPI_ISL_5196997, EPI_ISL_5196998, EPI_ISL_5196999, EPI_ISL_5197000, EPI_ISL_5197001, EPI_ISL_5197002, EPI_ISL_5197003, EPI_ISL_5197004, EPI_ISL_5197006, EPI_ISL_5197007, EPI_ISL_5197008, EPI_ISL_5197009, EPI_ISL_5197011, EPI_ISL_5197012, EPI_ISL_5197013, EPI_ISL_5197014, EPI_ISL_5197015, EPI_ISL_5197016, EPI_ISL_5197017, EPI_ISL_5197018, EPI_ISL_5197019, EPI_ISL_5197020, EPI_ISL_5197021, EPI_ISL_5197022, EPI_ISL_5197023, EPI_ISL_5197024, EPI_ISL_5197025, EPI_ISL_5197026, EPI_ISL_5197027, EPI_ISL_5197028, EPI_ISL_5197029, EPI_ISL_5197030, EPI_ISL_5197031, EPI_ISL_5197032, EPI_ISL_5197033, EPI_ISL_5197034, EPI_ISL_5197035, EPI_ISL_5197036, EPI_ISL_5197037, EPI_ISL_5197038, EPI_ISL_5197039, EPI_ISL_5197040, EPI_ISL_5197042, EPI_ISL_5197043, EPI_ISL_5197044, EPI_ISL_5197045, EPI_ISL_5197046, EPI_ISL_5197047, EPI_ISL_5197048, EPI_ISL_5197049, EPI_ISL_5197050, EPI_ISL_5197051, EPI_ISL_5197052, EPI_ISL_5197053, EPI_ISL_5197054, EPI_ISL_5197055, EPI_ISL_5197056, EPI_ISL_5197057, EPI_ISL_5197058, EPI_ISL_5197059, EPI_ISL_5197060, EPI_ISL_5197061, EPI_ISL_5197062, EPI_ISL_5197063, EPI_ISL_5197064, EPI_ISL_5197065, EPI_ISL_5197066, EPI_ISL_5197067, EPI_ISL_5197068, EPI_ISL_5197069, EPI_ISL_5197070, EPI_ISL_5197071, EPI_ISL_5197072, EPI_ISL_5197073, EPI_ISL_5197074, EPI_ISL_5197075, EPI_ISL_5197076, EPI_ISL_5197077, EPI_ISL_5197078, EPI_ISL_5197079, EPI_ISL_5197080, EPI_ISL_5197081, EPI_ISL_5197082, EPI_ISL_5197083, EPI_ISL_5197084, EPI_ISL_5197085, EPI_ISL_5780482, EPI_ISL_5780483, EPI_ISL_5780484, EPI_ISL_5780485, EPI_ISL_5780486, EPI_ISL_5780487, EPI_ISL_5780488, EPI_ISL_5780489, EPI_ISL_5780490, EPI_ISL_5780491, EPI_ISL_5780492, EPI_ISL_5780493, EPI_ISL_5780494, EPI_ISL_5780495, EPI_ISL_5780496, EPI_ISL_5780497, EPI_ISL_5780498, EPI_ISL_5780499, EPI_ISL_5780500, EPI_ISL_5780501, EPI_ISL_5780502, EPI_ISL_5780503, EPI_ISL_5780504, EPI_ISL_5780505, EPI_ISL_5780506, EPI_ISL_5780507, EPI_ISL_5780508, EPI_ISL_5780509, EPI_ISL_5780510, EPI_ISL_5780511, EPI_ISL_5780512, EPI_ISL_5780513, EPI_ISL_5780514, EPI_ISL_5780515, EPI_ISL_5780516, EPI_ISL_5780517, EPI_ISL_5780518, EPI_ISL_5780519, EPI_ISL_5780520, EPI_ISL_5780521, EPI_ISL_5780522, EPI_ISL_5780523, EPI_ISL_5780524, EPI_ISL_5780525, EPI_ISL_5780526, EPI_ISL_5780527, EPI_ISL_5780528, EPI_ISL_5780529, EPI_ISL_5780530, EPI_ISL_5780531, EPI_ISL_5780532, EPI_ISL_5780533, EPI_ISL_5780534, EPI_ISL_5780535, EPI_ISL_5780536, EPI_ISL_5780537, EPI_ISL_5780538, EPI_ISL_5780539, EPI_ISL_5780540, EPI_ISL_5780541, EPI_ISL_5780542, EPI_ISL_5780543, EPI_ISL_5780544, EPI_ISL_5780545, EPI_ISL_5780546, EPI_ISL_5780547, EPI_ISL_5780548, EPI_ISL_5780549, EPI_ISL_5780550, EPI_ISL_5780551, EPI_ISL_5780552, EPI_ISL_5780553, EPI_ISL_5780554, EPI_ISL_5780555, EPI_ISL_5780556, EPI_ISL_5780557, EPI_ISL_5780558, EPI_ISL_5780559, EPI_ISL_5780560, EPI_ISL_5780561, EPI_ISL_5780562, EPI_ISL_5780563, EPI_ISL_5780564, EPI_ISL_5780565, EPI_ISL_5780566, EPI_ISL_5780567, EPI_ISL_5780568, EPI_ISL_5780569, EPI_ISL_5780570, EPI_ISL_5780571, EPI_ISL_5780572, EPI_ISL_5780573, EPI_ISL_5780574, EPI_ISL_5780575, EPI_ISL_5780576, EPI_ISL_5780577, EPI_ISL_5780578, EPI_ISL_5780579, EPI_ISL_5780580, EPI_ISL_5780581, EPI_ISL_5780582, EPI_ISL_5780583, EPI_ISL_5780584, EPI_ISL_5780585, EPI_ISL_5780586, EPI_ISL_5780587, EPI_ISL_5780588, EPI_ISL_5780589, EPI_ISL_5780590, EPI_ISL_5780591, EPI_ISL_5780592, EPI_ISL_5780593, EPI_ISL_5780594, EPI_ISL_5780595, EPI_ISL_5780596, EPI_ISL_5780597, EPI_ISL_5780598, EPI_ISL_5780599, EPI_ISL_5780600, EPI_ISL_5780601, EPI_ISL_5780602, EPI_ISL_5780603, EPI_ISL_5780604, EPI_ISL_5780605, EPI_ISL_5780606, EPI_ISL_5780607, EPI_ISL_5780608, EPI_ISL_5780609, EPI_ISL_5780610, EPI_ISL_5780611, EPI_ISL_5780612, EPI_ISL_5780613, EPI_ISL_5780614, EPI_ISL_5780615, EPI_ISL_5780616, EPI_ISL_5780617, EPI_ISL_5780618, EPI_ISL_5780619, EPI_ISL_5780620, EPI_ISL_5780621, EPI_ISL_5780622, EPI_ISL_5780623, EPI_ISL_5780624, EPI_ISL_5780625, EPI_ISL_5780626, EPI_ISL_5780627, EPI_ISL_5780628, EPI_ISL_5780629, EPI_ISL_5780630, EPI_ISL_5780631, EPI_ISL_5780632, EPI_ISL_5780633, EPI_ISL_5780634, EPI_ISL_5780635, EPI_ISL_5780636, EPI_ISL_5780637, EPI_ISL_5780638, EPI_ISL_5780639, EPI_ISL_5780640, EPI_ISL_5780641, EPI_ISL_5780642, EPI_ISL_5780643, EPI_ISL_5780644, EPI_ISL_5780645, EPI_ISL_5780646, EPI_ISL_5780647, EPI_ISL_5780648, EPI_ISL_5780649, EPI_ISL_5780650, EPI_ISL_5780651, EPI_ISL_5780652, EPI_ISL_5780653, EPI_ISL_5780654, EPI_ISL_5780655, EPI_ISL_5780656, EPI_ISL_5780657, EPI_ISL_5780658, EPI_ISL_5780659, EPI_ISL_5780660, EPI_ISL_5780661, EPI_ISL_5780662, EPI_ISL_5780663, EPI_ISL_5780664, EPI_ISL_5780667, EPI_ISL_5780668, EPI_ISL_5780669, EPI_ISL_5780670, EPI_ISL_5780671, EPI_ISL_5780672, EPI_ISL_5780673, EPI_ISL_5780674, EPI_ISL_5780675, EPI_ISL_5780676, EPI_ISL_5780677, EPI_ISL_5780678, EPI_ISL_5780679, EPI_ISL_5780680, EPI_ISL_5780681, EPI_ISL_5780682, EPI_ISL_5780685, EPI_ISL_5780686, EPI_ISL_5780687, EPI_ISL_5780689, EPI_ISL_5780690, EPI_ISL_5780691, EPI_ISL_5780692, EPI_ISL_5780693, EPI_ISL_5780694, EPI_ISL_5780695, EPI_ISL_5780696, EPI_ISL_5780697, EPI_ISL_5780698, EPI_ISL_5780699, EPI_ISL_5780700, EPI_ISL_5780701, EPI_ISL_5780702, EPI_ISL_5780703, EPI_ISL_5780704, EPI_ISL_5780705, EPI_ISL_5780706, EPI_ISL_5780707, EPI_ISL_5780708, EPI_ISL_5780709, EPI_ISL_5780710, EPI_ISL_5780711, EPI_ISL_5780715, EPI_ISL_5780716, EPI_ISL_5780717, EPI_ISL_5780718, EPI_ISL_5780719, EPI_ISL_5780720, EPI_ISL_5780721, EPI_ISL_5780722, EPI_ISL_5780723, EPI_ISL_5780724, EPI_ISL_5780725, EPI_ISL_5780726, EPI_ISL_5780727, EPI_ISL_5780728, EPI_ISL_5780729, EPI_ISL_5780730, EPI_ISL_5780731, EPI_ISL_5780732, EPI_ISL_5780733, EPI_ISL_5780734, EPI_ISL_5780735, EPI_ISL_5780736, EPI_ISL_5780737, EPI_ISL_5780738, EPI_ISL_5780739, EPI_ISL_5780740, EPI_ISL_5780741, EPI_ISL_5780742, EPI_ISL_5780743, EPI_ISL_5780744, EPI_ISL_5780745, EPI_ISL_5780746, EPI_ISL_5780747, EPI_ISL_5780748, EPI_ISL_5780749, EPI_ISL_5780750, EPI_ISL_5780751, EPI_ISL_5780752, EPI_ISL_5780753, EPI_ISL_5780754, EPI_ISL_5780755, EPI_ISL_5780756, EPI_ISL_5780757, EPI_ISL_5780760, EPI_ISL_5780761, EPI_ISL_5780762, EPI_ISL_5780763, EPI_ISL_5780764, EPI_ISL_5780765, EPI_ISL_5780766, EPI_ISL_5780767, EPI_ISL_5780768, EPI_ISL_5780769, EPI_ISL_5780770, EPI_ISL_5780771, EPI_ISL_5780772, EPI_ISL_5780773, EPI_ISL_5780775, EPI_ISL_5780776, EPI_ISL_5780777, EPI_ISL_5780779, EPI_ISL_5780780, EPI_ISL_5780781, EPI_ISL_5780782, EPI_ISL_5780783, EPI_ISL_5780784, EPI_ISL_5780785, EPI_ISL_5780786, EPI_ISL_5780787, EPI_ISL_5780788, EPI_ISL_5780789, EPI_ISL_5780790, EPI_ISL_5780791, EPI_ISL_5780792, EPI_ISL_5780793, EPI_ISL_5780794, EPI_ISL_5780795, EPI_ISL_5780796, EPI_ISL_5780797, EPI_ISL_5780798, EPI_ISL_5780799, EPI_ISL_5780800, EPI_ISL_5780801, EPI_ISL_5780802, EPI_ISL_5780803, EPI_ISL_5780804, EPI_ISL_5780805, EPI_ISL_5780806, EPI_ISL_5780807, EPI_ISL_5780808, EPI_ISL_5780809, EPI_ISL_5780810, EPI_ISL_5780811, EPI_ISL_5780812, EPI_ISL_5780813, EPI_ISL_5780814, EPI_ISL_5780815, EPI_ISL_5780816, EPI_ISL_5780817, EPI_ISL_5780818, EPI_ISL_5780819, EPI_ISL_5780820, EPI_ISL_5780822, EPI_ISL_5780824, EPI_ISL_5780825, EPI_ISL_5780826, EPI_ISL_5780827, EPI_ISL_5780828, EPI_ISL_5780829, EPI_ISL_5780830, EPI_ISL_5780831, EPI_ISL_5780832, EPI_ISL_5780833, EPI_ISL_5780834, EPI_ISL_5780835, EPI_ISL_5780836, EPI_ISL_5780837, EPI_ISL_5780838, EPI_ISL_5780839, EPI_ISL_5780840, EPI_ISL_5780841, EPI_ISL_5780842, EPI_ISL_5780843, EPI_ISL_5780844, EPI_ISL_5780845, EPI_ISL_5780847, EPI_ISL_5780848, EPI_ISL_5780849, EPI_ISL_5780850, EPI_ISL_5780851, EPI_ISL_5780852, EPI_ISL_5780853, EPI_ISL_5780854, EPI_ISL_5780855, EPI_ISL_5780856, EPI_ISL_5780858, EPI_ISL_5780859, EPI_ISL_5780860, EPI_ISL_5780861, EPI_ISL_5780862, EPI_ISL_5780863, EPI_ISL_5780864, EPI_ISL_5780865, EPI_ISL_5780867, EPI_ISL_5780869, EPI_ISL_5780871, EPI_ISL_5780872, EPI_ISL_5780874, EPI_ISL_5780875, EPI_ISL_5780876, EPI_ISL_5780877, EPI_ISL_5780878, EPI_ISL_5780879, EPI_ISL_5780880, EPI_ISL_5780881, EPI_ISL_5780882, EPI_ISL_5780883, EPI_ISL_5780884, EPI_ISL_5780885, EPI_ISL_5780886, EPI_ISL_5780887, EPI_ISL_5780888, EPI_ISL_5780889, EPI_ISL_5780890, EPI_ISL_5780891, EPI_ISL_5780892, EPI_ISL_5780893, EPI_ISL_5780894, EPI_ISL_5780895, EPI_ISL_5780896, EPI_ISL_5780897, EPI_ISL_5780898, EPI_ISL_5780899, EPI_ISL_5780900, EPI_ISL_5780901, EPI_ISL_5780902, EPI_ISL_5780903, EPI_ISL_5780904, EPI_ISL_5780905, EPI_ISL_5780906, EPI_ISL_5780907, EPI_ISL_5780908, EPI_ISL_5780909, EPI_ISL_5780910, EPI_ISL_5780911, EPI_ISL_5780912, EPI_ISL_5780913, EPI_ISL_5780914, EPI_ISL_5780915, EPI_ISL_5780916, EPI_ISL_5780917, EPI_ISL_5780918, EPI_ISL_5780919, EPI_ISL_5780920, EPI_ISL_5780921, EPI_ISL_5780922, EPI_ISL_5780923, EPI_ISL_5780924, EPI_ISL_5780925, EPI_ISL_5780926, EPI_ISL_5780928, EPI_ISL_5780929, EPI_ISL_5780931, EPI_ISL_5780933, EPI_ISL_5780934, EPI_ISL_5780937, EPI_ISL_5780938, EPI_ISL_5780939, EPI_ISL_5780941, EPI_ISL_5780942, EPI_ISL_5780943, EPI_ISL_5780944, EPI_ISL_5780945, EPI_ISL_5780946, EPI_ISL_5780947, EPI_ISL_5780948, EPI_ISL_5780949, EPI_ISL_5780950, EPI_ISL_5780951, EPI_ISL_5780952, EPI_ISL_5780953, EPI_ISL_5780954, EPI_ISL_5780955, EPI_ISL_5780956, EPI_ISL_5780957, EPI_ISL_5780958, EPI_ISL_5780959, EPI_ISL_5780960, EPI_ISL_5780961, EPI_ISL_5780962, EPI_ISL_5780963, EPI_ISL_5780964, EPI_ISL_5780965, EPI_ISL_5780966, EPI_ISL_5780967, EPI_ISL_5780968, EPI_ISL_5780969, EPI_ISL_5780970, EPI_ISL_5780971, EPI_ISL_5780972, EPI_ISL_5780973, EPI_ISL_5780974, EPI_ISL_5780975, EPI_ISL_5780976, EPI_ISL_5780977, EPI_ISL_5780978, EPI_ISL_5780979, EPI_ISL_5780980, EPI_ISL_5780981, EPI_ISL_5780982, EPI_ISL_5780983, EPI_ISL_5780984, EPI_ISL_5780985, EPI_ISL_5780986, EPI_ISL_5780987, EPI_ISL_5780988, EPI_ISL_5780989, EPI_ISL_5780990, EPI_ISL_5780991, EPI_ISL_5780992, EPI_ISL_5780993, EPI_ISL_5780994, EPI_ISL_5780995, EPI_ISL_5780996, EPI_ISL_5780997, EPI_ISL_5780998, EPI_ISL_5780999, EPI_ISL_5781000, EPI_ISL_5781001, EPI_ISL_5781002, EPI_ISL_5781003, EPI_ISL_5781004, EPI_ISL_5781005, EPI_ISL_5781006, EPI_ISL_5781007, EPI_ISL_5781008, EPI_ISL_5781009, EPI_ISL_5781010, EPI_ISL_5781011, EPI_ISL_5781012, EPI_ISL_5781013, EPI_ISL_5781014, EPI_ISL_5781015, EPI_ISL_5781016, EPI_ISL_5781020, EPI_ISL_5781021, EPI_ISL_5781022, EPI_ISL_5781023, EPI_ISL_5781024, EPI_ISL_5781025, EPI_ISL_5781026, EPI_ISL_5781027, EPI_ISL_5781028, EPI_ISL_5781029, EPI_ISL_5781030, EPI_ISL_5781031, EPI_ISL_5781032, EPI_ISL_5781033, EPI_ISL_5781034, EPI_ISL_5781035, EPI_ISL_5781036, EPI_ISL_5781037, EPI_ISL_5781038, EPI_ISL_5781039, EPI_ISL_5781040, EPI_ISL_5781041, EPI_ISL_5781042, EPI_ISL_5781043, EPI_ISL_5781044, EPI_ISL_5781045, EPI_ISL_5781046, EPI_ISL_5781047, EPI_ISL_5781048, EPI_ISL_5781049, EPI_ISL_5781050, EPI_ISL_5781051, EPI_ISL_5781052, EPI_ISL_5781053, EPI_ISL_5781054, EPI_ISL_5781055, EPI_ISL_5781056, EPI_ISL_5781057, EPI_ISL_5781058, EPI_ISL_5781059, EPI_ISL_5781060, EPI_ISL_5781061, EPI_ISL_5781062, EPI_ISL_5781063, EPI_ISL_5781064, EPI_ISL_5781065, EPI_ISL_5781066, EPI_ISL_5781067, EPI_ISL_5781068, EPI_ISL_5781069, EPI_ISL_5781070, EPI_ISL_5781071, EPI_ISL_5781072, EPI_ISL_5781073, EPI_ISL_5781074, EPI_ISL_5781075, EPI_ISL_5781076, EPI_ISL_5781077, EPI_ISL_5781078, EPI_ISL_5781079, EPI_ISL_5781080, EPI_ISL_5781081, EPI_ISL_5781082, EPI_ISL_5781083, EPI_ISL_5781084, EPI_ISL_5781085, EPI_ISL_5781086, EPI_ISL_5781087, EPI_ISL_5781088, EPI_ISL_5781089, EPI_ISL_5781090, EPI_ISL_5781091, EPI_ISL_5781092, EPI_ISL_5781093, EPI_ISL_5781094, EPI_ISL_5781095, EPI_ISL_5781096, EPI_ISL_5781097, EPI_ISL_5781098, EPI_ISL_5781100, EPI_ISL_5781101, EPI_ISL_5781102, EPI_ISL_5781103, EPI_ISL_5781104, EPI_ISL_5781105, EPI_ISL_5781106, EPI_ISL_5781107, EPI_ISL_5781108, EPI_ISL_5781109, EPI_ISL_5781110, EPI_ISL_5781111, EPI_ISL_5781112, EPI_ISL_5781113, EPI_ISL_5781114, EPI_ISL_5781115, EPI_ISL_5781116, EPI_ISL_5781117, EPI_ISL_5781118, EPI_ISL_5781119, EPI_ISL_5781120, EPI_ISL_5781121, EPI_ISL_5781122, EPI_ISL_5781123, EPI_ISL_5781124, EPI_ISL_5781126, EPI_ISL_5781127, EPI_ISL_5781128, EPI_ISL_5781129, EPI_ISL_5781130, EPI_ISL_5781131, EPI_ISL_5781132, EPI_ISL_5781133, EPI_ISL_5781134, EPI_ISL_5781135, EPI_ISL_5781136, EPI_ISL_5781137, EPI_ISL_5781138, EPI_ISL_5781139, EPI_ISL_5781140, EPI_ISL_5843084, EPI_ISL_5843085, EPI_ISL_5843086, EPI_ISL_5843087, EPI_ISL_5843088, EPI_ISL_5843089, EPI_ISL_5843090, EPI_ISL_5843091, EPI_ISL_5843092, EPI_ISL_5843093, EPI_ISL_5843094, EPI_ISL_5843095, EPI_ISL_5843096, EPI_ISL_5843097, EPI_ISL_5843098, EPI_ISL_5843099, EPI_ISL_5843100, EPI_ISL_5843101, EPI_ISL_5843102, EPI_ISL_5843103, EPI_ISL_5843104, EPI_ISL_5843105, EPI_ISL_5843106, EPI_ISL_5843107, EPI_ISL_5843108, EPI_ISL_5843109, EPI_ISL_5843110, EPI_ISL_5843111, EPI_ISL_5843112, EPI_ISL_5843113, EPI_ISL_5843114, EPI_ISL_5843115, EPI_ISL_5843116, EPI_ISL_5843117, EPI_ISL_5843118, EPI_ISL_5843119, EPI_ISL_5843120, EPI_ISL_5843121, EPI_ISL_5843122, EPI_ISL_5843123, EPI_ISL_5843124, EPI_ISL_5843125, EPI_ISL_5843126, EPI_ISL_5843127, EPI_ISL_5843128, EPI_ISL_5843129, EPI_ISL_5843130, EPI_ISL_5843131, EPI_ISL_5843132, EPI_ISL_5843133, EPI_ISL_5843134, EPI_ISL_5843135, EPI_ISL_5843136, EPI_ISL_5843137, EPI_ISL_5843138, EPI_ISL_5843139, EPI_ISL_5843140, EPI_ISL_5843141, EPI_ISL_5843142, EPI_ISL_5843143, EPI_ISL_5843144, EPI_ISL_5843145, EPI_ISL_5843146, EPI_ISL_5843147, EPI_ISL_5843148, EPI_ISL_5843149, EPI_ISL_5843150, EPI_ISL_5843151, EPI_ISL_5843152, EPI_ISL_5843153, EPI_ISL_5843154, EPI_ISL_5843155, EPI_ISL_5843156, EPI_ISL_5843157, EPI_ISL_5843158, EPI_ISL_5843159, EPI_ISL_5843160, EPI_ISL_5843161, EPI_ISL_5843162, EPI_ISL_5843163, EPI_ISL_5843164, EPI_ISL_5843165, EPI_ISL_5843166, EPI_ISL_5843167, EPI_ISL_5843168, EPI_ISL_5843169, EPI_ISL_5843170, EPI_ISL_5843171, EPI_ISL_5843172, EPI_ISL_5843173, EPI_ISL_5843178, EPI_ISL_5843179, EPI_ISL_5843180, EPI_ISL_5843181, EPI_ISL_5843182, EPI_ISL_5843183, EPI_ISL_5843184, EPI_ISL_5843185, EPI_ISL_5843186, EPI_ISL_5843187, EPI_ISL_5843188, EPI_ISL_5843189, EPI_ISL_5843190, EPI_ISL_5843191, EPI_ISL_5843192, EPI_ISL_5843193, EPI_ISL_5843194, EPI_ISL_5843195, EPI_ISL_5843196, EPI_ISL_5843197, EPI_ISL_5843198, EPI_ISL_5843199, EPI_ISL_5843200, EPI_ISL_5843201, EPI_ISL_5843202, EPI_ISL_5843203, EPI_ISL_5843204, EPI_ISL_5843205, EPI_ISL_5843206, EPI_ISL_5843207, EPI_ISL_5843208, EPI_ISL_5843209, EPI_ISL_5843210, EPI_ISL_5843211, EPI_ISL_5843212, EPI_ISL_5843213, EPI_ISL_5843214, EPI_ISL_5843215, EPI_ISL_5843216, EPI_ISL_5843217, EPI_ISL_5843218, EPI_ISL_5843219, EPI_ISL_5843220, EPI_ISL_5843221, EPI_ISL_5843222, EPI_ISL_5843223, EPI_ISL_5843224, EPI_ISL_5843225, EPI_ISL_5843226, EPI_ISL_5843227, EPI_ISL_5843228, EPI_ISL_5843229, EPI_ISL_5843230, EPI_ISL_5843231, EPI_ISL_5843232, EPI_ISL_5843233, EPI_ISL_5843234, EPI_ISL_5843235, EPI_ISL_5843236, EPI_ISL_5843237, EPI_ISL_5843238, EPI_ISL_5843239, EPI_ISL_5843240, EPI_ISL_5843241, EPI_ISL_5843242, EPI_ISL_5843243, EPI_ISL_5843244, EPI_ISL_5843245, EPI_ISL_5843246, EPI_ISL_5843247, EPI_ISL_5843248, EPI_ISL_5843249, EPI_ISL_5843250, EPI_ISL_5843251, EPI_ISL_5843252, EPI_ISL_5843253, EPI_ISL_5843254, EPI_ISL_5843259, EPI_ISL_5843260, EPI_ISL_5843261, EPI_ISL_5843262, EPI_ISL_5843263, EPI_ISL_5843264, EPI_ISL_5843265, EPI_ISL_5843266, EPI_ISL_5843267, EPI_ISL_5843268, EPI_ISL_5843269, EPI_ISL_5843270, EPI_ISL_5843271, EPI_ISL_5843272, EPI_ISL_5843273, EPI_ISL_5843274, EPI_ISL_5843275, EPI_ISL_5843276, EPI_ISL_5843277, EPI_ISL_5843278, EPI_ISL_5843279, EPI_ISL_5843280, EPI_ISL_5843281, EPI_ISL_5843282, EPI_ISL_5843283, EPI_ISL_5843284, EPI_ISL_5843285, EPI_ISL_5843286, EPI_ISL_5843287, EPI_ISL_5843288, EPI_ISL_5843289, EPI_ISL_5843290, EPI_ISL_5843291, EPI_ISL_5843292, EPI_ISL_5843293, EPI_ISL_5843294, EPI_ISL_5843295, EPI_ISL_5843296, EPI_ISL_5843297, EPI_ISL_5843298, EPI_ISL_5843299, EPI_ISL_5843300, EPI_ISL_5843301, EPI_ISL_5843302, EPI_ISL_5843303, EPI_ISL_5843304, EPI_ISL_5843305, EPI_ISL_5843306, EPI_ISL_5843307, EPI_ISL_5843308, EPI_ISL_5843309, EPI_ISL_5843310, EPI_ISL_5843311, EPI_ISL_5843312, EPI_ISL_5843313, EPI_ISL_5843314, EPI_ISL_5843315, EPI_ISL_5843316, EPI_ISL_5843317, EPI_ISL_5843318, EPI_ISL_5843319, EPI_ISL_5843320, EPI_ISL_5843321, EPI_ISL_5843322, EPI_ISL_5843323, EPI_ISL_5843324, EPI_ISL_5843325, EPI_ISL_5843326, EPI_ISL_5843327, EPI_ISL_5843328, EPI_ISL_5843329, EPI_ISL_5843330, EPI_ISL_5843331, EPI_ISL_5843332, EPI_ISL_5843333, EPI_ISL_5843334, EPI_ISL_5843335, EPI_ISL_5843336, EPI_ISL_5843337, EPI_ISL_5843338, EPI_ISL_5843339, EPI_ISL_5843340, EPI_ISL_5843342, EPI_ISL_5843343, EPI_ISL_5843344, EPI_ISL_5843345, EPI_ISL_5843346, EPI_ISL_5843347, EPI_ISL_5843348, EPI_ISL_5843349, EPI_ISL_5843350, EPI_ISL_5843351, EPI_ISL_5843352, EPI_ISL_5843353, EPI_ISL_5843354, EPI_ISL_5843355, EPI_ISL_5843356, EPI_ISL_5843357, EPI_ISL_5843358, EPI_ISL_5843359, EPI_ISL_5843360, EPI_ISL_5843361, EPI_ISL_5843362, EPI_ISL_5843363, EPI_ISL_5843364, EPI_ISL_5843365, EPI_ISL_5843366, EPI_ISL_5843367, EPI_ISL_5843368, EPI_ISL_5843369, EPI_ISL_5843370, EPI_ISL_5843371, EPI_ISL_5843372, EPI_ISL_5843373, EPI_ISL_5843374, EPI_ISL_5843375, EPI_ISL_5843376, EPI_ISL_5843377, EPI_ISL_5843378, EPI_ISL_5843379, EPI_ISL_5843380, EPI_ISL_5843381, EPI_ISL_5843382, EPI_ISL_5843383, EPI_ISL_5843384, EPI_ISL_5843385, EPI_ISL_5843386, EPI_ISL_5843387, EPI_ISL_5843388, EPI_ISL_5843389, EPI_ISL_5843390, EPI_ISL_5843391, EPI_ISL_5843392, EPI_ISL_5843393, EPI_ISL_5843394, EPI_ISL_5843395, EPI_ISL_5843396, EPI_ISL_5843397, EPI_ISL_5843398, EPI_ISL_5843399, EPI_ISL_5843400, EPI_ISL_5843401, EPI_ISL_5843402, EPI_ISL_5843403, EPI_ISL_5843404, EPI_ISL_5843405, EPI_ISL_5843406, EPI_ISL_5843407, EPI_ISL_5843408, EPI_ISL_5843409, EPI_ISL_5843410, EPI_ISL_5843411, EPI_ISL_5843412, EPI_ISL_5843413, EPI_ISL_5843414, EPI_ISL_5843415, EPI_ISL_5843416, EPI_ISL_5843417, EPI_ISL_5843418, EPI_ISL_5843419, EPI_ISL_5843420, EPI_ISL_5843421, EPI_ISL_5843422, EPI_ISL_5843423, EPI_ISL_5843424, EPI_ISL_5843427, EPI_ISL_5843428, EPI_ISL_5843429, EPI_ISL_5843430, EPI_ISL_5843431, EPI_ISL_5843432, EPI_ISL_5843433, EPI_ISL_5843434, EPI_ISL_5843435, EPI_ISL_5843436, EPI_ISL_5843437, EPI_ISL_5843438, EPI_ISL_5843439, EPI_ISL_5843440, EPI_ISL_5843441, EPI_ISL_5843442, EPI_ISL_5843443, EPI_ISL_5843444, EPI_ISL_5843445, EPI_ISL_5843446, EPI_ISL_5843447, EPI_ISL_5843448, EPI_ISL_5843449, EPI_ISL_5843450, EPI_ISL_5843451, EPI_ISL_5843452, EPI_ISL_5843453, EPI_ISL_5843454, EPI_ISL_5843455, EPI_ISL_5843456, EPI_ISL_5843457, EPI_ISL_5843458, EPI_ISL_5843459, EPI_ISL_5843460, EPI_ISL_5843461, EPI_ISL_5843462, EPI_ISL_5843463, EPI_ISL_5843464, EPI_ISL_5843465, EPI_ISL_5843466, EPI_ISL_5843467, EPI_ISL_5843468, EPI_ISL_5843469, EPI_ISL_5843470, EPI_ISL_5843471, EPI_ISL_5843472, EPI_ISL_5843473, EPI_ISL_5843474, EPI_ISL_5843475, EPI_ISL_5843476, EPI_ISL_5843477, EPI_ISL_5843478, EPI_ISL_5843479, EPI_ISL_5843480, EPI_ISL_5843481, EPI_ISL_5843482, EPI_ISL_5843483, EPI_ISL_5843484, EPI_ISL_5843485, EPI_ISL_5843486, EPI_ISL_5843487, EPI_ISL_5843488, EPI_ISL_5843489, EPI_ISL_5843490, EPI_ISL_5843491, EPI_ISL_5843492, EPI_ISL_5843493, EPI_ISL_5843494, EPI_ISL_5843495, EPI_ISL_5843496, EPI_ISL_5843497, EPI_ISL_5843498, EPI_ISL_5843499, EPI_ISL_5843500, EPI_ISL_5843501, EPI_ISL_5843502, EPI_ISL_5843503, EPI_ISL_5843504, EPI_ISL_5843505, EPI_ISL_5843506, EPI_ISL_5843507, EPI_ISL_5843508, EPI_ISL_5843509, EPI_ISL_5843510, EPI_ISL_5843511, EPI_ISL_5843512, EPI_ISL_5843513, EPI_ISL_5843514, EPI_ISL_5843515, EPI_ISL_5843519, EPI_ISL_5843520, EPI_ISL_5843521, EPI_ISL_5843522, EPI_ISL_5843523, EPI_ISL_5843524, EPI_ISL_5843525, EPI_ISL_5843526, EPI_ISL_5843527, EPI_ISL_5843528, EPI_ISL_5843529, EPI_ISL_5843530, EPI_ISL_5843531, EPI_ISL_5843532, EPI_ISL_5843533, EPI_ISL_5843534, EPI_ISL_5843535, EPI_ISL_5843536, EPI_ISL_5843537, EPI_ISL_5843538, EPI_ISL_5843539, EPI_ISL_5843540, EPI_ISL_5843541, EPI_ISL_5843542, EPI_ISL_5843543, EPI_ISL_5843544, EPI_ISL_5843545, EPI_ISL_5843546, EPI_ISL_5843547, EPI_ISL_5843548, EPI_ISL_5843549, EPI_ISL_5843550, EPI_ISL_5843551, EPI_ISL_5843552, EPI_ISL_5843553, EPI_ISL_5843554, EPI_ISL_5843555, EPI_ISL_5843556, EPI_ISL_5843557, EPI_ISL_5843558, EPI_ISL_5843559, EPI_ISL_5843560, EPI_ISL_5843561, EPI_ISL_5843562, EPI_ISL_5843563, EPI_ISL_5843564, EPI_ISL_5843565, EPI_ISL_5843566, EPI_ISL_5843567, EPI_ISL_5843568, EPI_ISL_5843569, EPI_ISL_5843570, EPI_ISL_5843571, EPI_ISL_5843572, EPI_ISL_5843573, EPI_ISL_5843574, EPI_ISL_5843575, EPI_ISL_5843576, EPI_ISL_5843577, EPI_ISL_5843578, EPI_ISL_5843579, EPI_ISL_5843580, EPI_ISL_5843582, EPI_ISL_5843583, EPI_ISL_5843584, EPI_ISL_5843585, EPI_ISL_5843586, EPI_ISL_5843587, EPI_ISL_5843588, EPI_ISL_5843589, EPI_ISL_5843590, EPI_ISL_5843591, EPI_ISL_5843592, EPI_ISL_5843593, EPI_ISL_5843594, EPI_ISL_5843595, EPI_ISL_5843599, EPI_ISL_5843600, EPI_ISL_5843601, EPI_ISL_5843602, EPI_ISL_5843603, EPI_ISL_5843604, EPI_ISL_5843605, EPI_ISL_5843606, EPI_ISL_5843607, EPI_ISL_5843608, EPI_ISL_5843609, EPI_ISL_5843610, EPI_ISL_5843611, EPI_ISL_5843612, EPI_ISL_5843613, EPI_ISL_5843614, EPI_ISL_5843615, EPI_ISL_5843616, EPI_ISL_5843617, EPI_ISL_5843618, EPI_ISL_5843619, EPI_ISL_5843620, EPI_ISL_5843621, EPI_ISL_5843622, EPI_ISL_5843623, EPI_ISL_5843624, EPI_ISL_5843625, EPI_ISL_5843626, EPI_ISL_5843627, EPI_ISL_5843628, EPI_ISL_5843629, EPI_ISL_5843630, EPI_ISL_5843631, EPI_ISL_5843632, EPI_ISL_5843633, EPI_ISL_5843634, EPI_ISL_5843635, EPI_ISL_5843636, EPI_ISL_5843637, EPI_ISL_5843638, EPI_ISL_5843639, EPI_ISL_5843640, EPI_ISL_5843641, EPI_ISL_5843642, EPI_ISL_5843643, EPI_ISL_5843644, EPI_ISL_5843645, EPI_ISL_5843646, EPI_ISL_5843647, EPI_ISL_5843648, EPI_ISL_5843649, EPI_ISL_5843650, EPI_ISL_5843651, EPI_ISL_5843652, EPI_ISL_5843653, EPI_ISL_5843654, EPI_ISL_5843655, EPI_ISL_5843656, EPI_ISL_5843657, EPI_ISL_5843658, EPI_ISL_5843659, EPI_ISL_5843662, EPI_ISL_5843663, EPI_ISL_5843664, EPI_ISL_5843665, EPI_ISL_5843666, EPI_ISL_5843667, EPI_ISL_5843668, EPI_ISL_5843669, EPI_ISL_5843670, EPI_ISL_5843671, EPI_ISL_5843672, EPI_ISL_5843673, EPI_ISL_5843674, EPI_ISL_5843675, EPI_ISL_5843676, EPI_ISL_5843677, EPI_ISL_5843678, EPI_ISL_5843679, EPI_ISL_5843680, EPI_ISL_5843681, EPI_ISL_5843682, EPI_ISL_5843683, EPI_ISL_5843684, EPI_ISL_5843685, EPI_ISL_5843686, EPI_ISL_5843687, EPI_ISL_5843688, EPI_ISL_5843689, EPI_ISL_5843690, EPI_ISL_5843691, EPI_ISL_5843692, EPI_ISL_5843693, EPI_ISL_5843694, EPI_ISL_5843695, EPI_ISL_5843696, EPI_ISL_5843697, EPI_ISL_5843698, EPI_ISL_5843699, EPI_ISL_5843700, EPI_ISL_5843701, EPI_ISL_5843702, EPI_ISL_5843703, EPI_ISL_5843704, EPI_ISL_5843705, EPI_ISL_5843706, EPI_ISL_5843707, EPI_ISL_5843708, EPI_ISL_5843709, EPI_ISL_5843710, EPI_ISL_5843711, EPI_ISL_5843712, EPI_ISL_5843713, EPI_ISL_5843714, EPI_ISL_5843715, EPI_ISL_5843716, EPI_ISL_5843717, EPI_ISL_5843718, EPI_ISL_5843719, EPI_ISL_5843720, EPI_ISL_5843721, EPI_ISL_5843722, EPI_ISL_5843723, EPI_ISL_5843724, EPI_ISL_5843725, EPI_ISL_5843726, EPI_ISL_5843727, EPI_ISL_5843728, EPI_ISL_5843729, EPI_ISL_5843730, EPI_ISL_5843731, EPI_ISL_5843732, EPI_ISL_5843733, EPI_ISL_5843734, EPI_ISL_5843735, EPI_ISL_5843736, EPI_ISL_5843737, EPI_ISL_5843738, EPI_ISL_5843739, EPI_ISL_5843740, EPI_ISL_5843741, EPI_ISL_5843742, EPI_ISL_5843743, EPI_ISL_5843744, EPI_ISL_5843745, EPI_ISL_5843748, EPI_ISL_5843749, EPI_ISL_5843750, EPI_ISL_5843751, EPI_ISL_5843752, EPI_ISL_5843753, EPI_ISL_5843754, EPI_ISL_5843755, EPI_ISL_5843756, EPI_ISL_5843757, EPI_ISL_5843758, EPI_ISL_5843759, EPI_ISL_5843760, EPI_ISL_5843761, EPI_ISL_5843762, EPI_ISL_5843763, EPI_ISL_5843764, EPI_ISL_5843765, EPI_ISL_5843766, EPI_ISL_5843767, EPI_ISL_5843768, EPI_ISL_5843769, EPI_ISL_5843770, EPI_ISL_5843771, EPI_ISL_5843772, EPI_ISL_5843773, EPI_ISL_5843774, EPI_ISL_5843775, EPI_ISL_5843776, EPI_ISL_5843777, EPI_ISL_5843778, EPI_ISL_5843779, EPI_ISL_5843780, EPI_ISL_5843781, EPI_ISL_5843782, EPI_ISL_5843783, EPI_ISL_5843784, EPI_ISL_5843785, EPI_ISL_5843786, EPI_ISL_5843787, EPI_ISL_5843788, EPI_ISL_5843789, EPI_ISL_5843790, EPI_ISL_5843791, EPI_ISL_5843792, EPI_ISL_5843793, EPI_ISL_5843794, EPI_ISL_5843795, EPI_ISL_5843796, EPI_ISL_5843797, EPI_ISL_5843798, EPI_ISL_5843799, EPI_ISL_5843800, EPI_ISL_5843801, EPI_ISL_5843802, EPI_ISL_5843803, EPI_ISL_5843804, EPI_ISL_5843805, EPI_ISL_5843806, EPI_ISL_5843807, EPI_ISL_5843808, EPI_ISL_5843809, EPI_ISL_5843810, EPI_ISL_5843811, EPI_ISL_5843812, EPI_ISL_5843813, EPI_ISL_5843814, EPI_ISL_5843815, EPI_ISL_5843816, EPI_ISL_5843817, EPI_ISL_5843818, EPI_ISL_5843819, EPI_ISL_5843820, EPI_ISL_5843821, EPI_ISL_5843822, EPI_ISL_5843823, EPI_ISL_5843824, EPI_ISL_5843825, EPI_ISL_5843826, EPI_ISL_5843827, EPI_ISL_5843828, EPI_ISL_5843829, EPI_ISL_5843830, EPI_ISL_5843831, EPI_ISL_5843832, EPI_ISL_5843833, EPI_ISL_5843834, EPI_ISL_5843835, EPI_ISL_5843836, EPI_ISL_5843837, EPI_ISL_5843838, EPI_ISL_5843839, EPI_ISL_5843840, EPI_ISL_5843841, EPI_ISL_5843842, EPI_ISL_5843843, EPI_ISL_5843844, EPI_ISL_5843845, EPI_ISL_5843846, EPI_ISL_5843847, EPI_ISL_5843848, EPI_ISL_5843849, EPI_ISL_5843851, EPI_ISL_5843852, EPI_ISL_5843853, EPI_ISL_5843854, EPI_ISL_5843855, EPI_ISL_5843856, EPI_ISL_5843857, EPI_ISL_5843858, EPI_ISL_5843859, EPI_ISL_5843860, EPI_ISL_5843861, EPI_ISL_5843862, EPI_ISL_5843863, EPI_ISL_5843864, EPI_ISL_5843865, EPI_ISL_5843866, EPI_ISL_5843867, EPI_ISL_5843868, EPI_ISL_5843869, EPI_ISL_5843870, EPI_ISL_5843871, EPI_ISL_5843872, EPI_ISL_5843873, EPI_ISL_5843874, EPI_ISL_5843875, EPI_ISL_5843876, EPI_ISL_5843877, EPI_ISL_5843878, EPI_ISL_5843879, EPI_ISL_5843880, EPI_ISL_5843881, EPI_ISL_5843882, EPI_ISL_5843883, EPI_ISL_5843884, EPI_ISL_5843885, EPI_ISL_5843886, EPI_ISL_5843887, EPI_ISL_5843888, EPI_ISL_5843889, EPI_ISL_5843890, EPI_ISL_5843891, EPI_ISL_5843892, EPI_ISL_5843893, EPI_ISL_5843894, EPI_ISL_5843895, EPI_ISL_5843898, EPI_ISL_5843899, EPI_ISL_5843900, EPI_ISL_5843901, EPI_ISL_5843902, EPI_ISL_5843903, EPI_ISL_5843904, EPI_ISL_5843905, EPI_ISL_5843906, EPI_ISL_5843907, EPI_ISL_5843908, EPI_ISL_5843909, EPI_ISL_5843910, EPI_ISL_5843911, EPI_ISL_5843912, EPI_ISL_5843913, EPI_ISL_5843914, EPI_ISL_5843915, EPI_ISL_5843916, EPI_ISL_5843917, EPI_ISL_5843918, EPI_ISL_5843919, EPI_ISL_5843920, EPI_ISL_5843921, EPI_ISL_5843922, EPI_ISL_5843923, EPI_ISL_5843924, EPI_ISL_5843925, EPI_ISL_5843926, EPI_ISL_5843927, EPI_ISL_5843928, EPI_ISL_5843929, EPI_ISL_5843930, EPI_ISL_5843931, EPI_ISL_5843932, EPI_ISL_5843933, EPI_ISL_5843934, EPI_ISL_5843935, EPI_ISL_5843936, EPI_ISL_5843937, EPI_ISL_5843938, EPI_ISL_5843939, EPI_ISL_5843940, EPI_ISL_5843941, EPI_ISL_5843942, EPI_ISL_5843943, EPI_ISL_5843946, EPI_ISL_5843947, EPI_ISL_5843948, EPI_ISL_5843949, EPI_ISL_5843950, EPI_ISL_5843951, EPI_ISL_5843952, EPI_ISL_5843953, EPI_ISL_5843954, EPI_ISL_5843955, EPI_ISL_5843956, EPI_ISL_5843957, EPI_ISL_5843958, EPI_ISL_5843959, EPI_ISL_5843960, EPI_ISL_5843961, EPI_ISL_5843962, EPI_ISL_5843963, EPI_ISL_5843964, EPI_ISL_5843965, EPI_ISL_5843966, EPI_ISL_5843968, EPI_ISL_5843969, EPI_ISL_5843970, EPI_ISL_5843971, EPI_ISL_5843972, EPI_ISL_5843973, EPI_ISL_5843974, EPI_ISL_5843975, EPI_ISL_5843976, EPI_ISL_5843977, EPI_ISL_5843978, EPI_ISL_5843979, EPI_ISL_5843980, EPI_ISL_5843981, EPI_ISL_5843982, EPI_ISL_5843983, EPI_ISL_5843984, EPI_ISL_5843985, EPI_ISL_5843986, EPI_ISL_5843987, EPI_ISL_5843988, EPI_ISL_5843989, EPI_ISL_5843990, EPI_ISL_5843991, EPI_ISL_5843992, EPI_ISL_5843993, EPI_ISL_5843994, EPI_ISL_5843995, EPI_ISL_5843996, EPI_ISL_5843997, EPI_ISL_5843998, EPI_ISL_5843999, EPI_ISL_5844000, EPI_ISL_5844001, EPI_ISL_5844002, EPI_ISL_5844003, EPI_ISL_5844004, EPI_ISL_5844005, EPI_ISL_5844006, EPI_ISL_5844007, EPI_ISL_5844008, EPI_ISL_5844009, EPI_ISL_5844010, EPI_ISL_5844011, EPI_ISL_5844012, EPI_ISL_5844013, EPI_ISL_5844014, EPI_ISL_5844015, EPI_ISL_5844016, EPI_ISL_5844017, EPI_ISL_5844018, EPI_ISL_5844019, EPI_ISL_5844020, EPI_ISL_5844021, EPI_ISL_5844022, EPI_ISL_5844023, EPI_ISL_5844024, EPI_ISL_5844025, EPI_ISL_5844026, EPI_ISL_5844027, EPI_ISL_5844028, EPI_ISL_5844029, EPI_ISL_5844030, EPI_ISL_5844031, EPI_ISL_5844032, EPI_ISL_5844033, EPI_ISL_5844034, EPI_ISL_5844035, EPI_ISL_5844036, EPI_ISL_5844037, EPI_ISL_5844038, EPI_ISL_5844039, EPI_ISL_5844040, EPI_ISL_5844041, EPI_ISL_5844042, EPI_ISL_5844043, EPI_ISL_5844044, EPI_ISL_5844045, EPI_ISL_5844046, EPI_ISL_5844047, EPI_ISL_5844048, EPI_ISL_5844049, EPI_ISL_5844050, EPI_ISL_5844051, EPI_ISL_5844052, EPI_ISL_5844053, EPI_ISL_5844054, EPI_ISL_5844055, EPI_ISL_5844056, EPI_ISL_5844057, EPI_ISL_5844058, EPI_ISL_5844059, EPI_ISL_5844060, EPI_ISL_5844061, EPI_ISL_5844062, EPI_ISL_5844063, EPI_ISL_5844064, EPI_ISL_5844066, EPI_ISL_5844070, EPI_ISL_5844071, EPI_ISL_5844072, EPI_ISL_5844073, EPI_ISL_5844074, EPI_ISL_5844076, EPI_ISL_5844077, EPI_ISL_5844078, EPI_ISL_5844079, EPI_ISL_5844080, EPI_ISL_5844081, EPI_ISL_5844082, EPI_ISL_5844083, EPI_ISL_5844084, EPI_ISL_5844085, EPI_ISL_5844086, EPI_ISL_5844087, EPI_ISL_5844088, EPI_ISL_5844089, EPI_ISL_5844090, EPI_ISL_5844091, EPI_ISL_5844092, EPI_ISL_5844093, EPI_ISL_5844094, EPI_ISL_5844095, EPI_ISL_5844096, EPI_ISL_5844097, EPI_ISL_5844098, EPI_ISL_5844099, EPI_ISL_5844100, EPI_ISL_5844101, EPI_ISL_5844102, EPI_ISL_5844103, EPI_ISL_5844104, EPI_ISL_5844105, EPI_ISL_5844106, EPI_ISL_5844107, EPI_ISL_5844108, EPI_ISL_5844109, EPI_ISL_5844110, EPI_ISL_5844111, EPI_ISL_5844112, EPI_ISL_5844113, EPI_ISL_5844114, EPI_ISL_5844115, EPI_ISL_5844116, EPI_ISL_5844117, EPI_ISL_5844118, EPI_ISL_5844119, EPI_ISL_5844120, EPI_ISL_5844121, EPI_ISL_5844122, EPI_ISL_5844123, EPI_ISL_5844124, EPI_ISL_5844125, EPI_ISL_5844126, EPI_ISL_5844127, EPI_ISL_5844128, EPI_ISL_5844129, EPI_ISL_5844130, EPI_ISL_5844131, EPI_ISL_5844132, EPI_ISL_5844133, EPI_ISL_5844134, EPI_ISL_5844135, EPI_ISL_5844136, EPI_ISL_5844137, EPI_ISL_5844138, EPI_ISL_5844139, EPI_ISL_5844140, EPI_ISL_5844141, EPI_ISL_5844142, EPI_ISL_5844143, EPI_ISL_5844144, EPI_ISL_5844145, EPI_ISL_5844146, EPI_ISL_5844147, EPI_ISL_5844148, EPI_ISL_5844149, EPI_ISL_5844150, EPI_ISL_5844151, EPI_ISL_5844152, EPI_ISL_5844153, EPI_ISL_5844154, EPI_ISL_5844155, EPI_ISL_5844156, EPI_ISL_5844157, EPI_ISL_5844158, EPI_ISL_5844159, EPI_ISL_5844160, EPI_ISL_5844161, EPI_ISL_5844162, EPI_ISL_5844163, EPI_ISL_5844164, EPI_ISL_5844165, EPI_ISL_5844166, EPI_ISL_5844167, EPI_ISL_5844168, EPI_ISL_5844169, EPI_ISL_5844170, EPI_ISL_5844171, EPI_ISL_5844172, EPI_ISL_5844173, EPI_ISL_5844174, EPI_ISL_5844175, EPI_ISL_5844176, EPI_ISL_5844177, EPI_ISL_5844178, EPI_ISL_5844179, EPI_ISL_5844180, EPI_ISL_5844181, EPI_ISL_5844182, EPI_ISL_5844183, EPI_ISL_5844184, EPI_ISL_5844185, EPI_ISL_5844186, EPI_ISL_5844187, EPI_ISL_5844188, EPI_ISL_5844189, EPI_ISL_5844190, EPI_ISL_5844191, EPI_ISL_5844192, EPI_ISL_5844193, EPI_ISL_5844194, EPI_ISL_5844195, EPI_ISL_5844196, EPI_ISL_5844197, EPI_ISL_5844198, EPI_ISL_5844199, EPI_ISL_5844200, EPI_ISL_5844201, EPI_ISL_5844202, EPI_ISL_5844203, EPI_ISL_5844204, EPI_ISL_5844205, EPI_ISL_5844206, EPI_ISL_5844207, EPI_ISL_5844208, EPI_ISL_5844209, EPI_ISL_5844210, EPI_ISL_5844211, EPI_ISL_5844212, EPI_ISL_5844213, EPI_ISL_5844214, EPI_ISL_5844215, EPI_ISL_5844216, EPI_ISL_5844217, EPI_ISL_5844218, EPI_ISL_5844219, EPI_ISL_5844221, EPI_ISL_5844222, EPI_ISL_5844223, EPI_ISL_5844224, EPI_ISL_5844225, EPI_ISL_5844227, EPI_ISL_5844228, EPI_ISL_5844229, EPI_ISL_5844230, EPI_ISL_5844231, EPI_ISL_5844232, EPI_ISL_5844233, EPI_ISL_5844234, EPI_ISL_5844235, EPI_ISL_5844236, EPI_ISL_5844237, EPI_ISL_5844238, EPI_ISL_5844239, EPI_ISL_5844240, EPI_ISL_5844241, EPI_ISL_5844242, EPI_ISL_5844243, EPI_ISL_5844244, EPI_ISL_5844245, EPI_ISL_5844246, EPI_ISL_5844247, EPI_ISL_5844248, EPI_ISL_5844249, EPI_ISL_5844250, EPI_ISL_5844251, EPI_ISL_5844252, EPI_ISL_5844253, EPI_ISL_5844254, EPI_ISL_5844255, EPI_ISL_5844256, EPI_ISL_5844257, EPI_ISL_5844258, EPI_ISL_5844259, EPI_ISL_5844260, EPI_ISL_5844261, EPI_ISL_5844262, EPI_ISL_5844263, EPI_ISL_5844264, EPI_ISL_5844265, EPI_ISL_5844266, EPI_ISL_5844267, EPI_ISL_5844270, EPI_ISL_5844271, EPI_ISL_5844272, EPI_ISL_5844273, EPI_ISL_5844274, EPI_ISL_5844275, EPI_ISL_5844276, EPI_ISL_5844277, EPI_ISL_5844278, EPI_ISL_5844279, EPI_ISL_5844281, EPI_ISL_5844282, EPI_ISL_5844283, EPI_ISL_5844284, EPI_ISL_5844285, EPI_ISL_5844286, EPI_ISL_5844287, EPI_ISL_5844288, EPI_ISL_5844289, EPI_ISL_5844290, EPI_ISL_5844291, EPI_ISL_5844292, EPI_ISL_5844293, EPI_ISL_5844294, EPI_ISL_5844296, EPI_ISL_5844298, EPI_ISL_5844299, EPI_ISL_5844300, EPI_ISL_5844301, EPI_ISL_5844302, EPI_ISL_5844303, EPI_ISL_5844304, EPI_ISL_5844305, EPI_ISL_5844306, EPI_ISL_5844307, EPI_ISL_5844308, EPI_ISL_5844309, EPI_ISL_5844310, EPI_ISL_5844311, EPI_ISL_5844312, EPI_ISL_5844313, EPI_ISL_5844314, EPI_ISL_5844315, EPI_ISL_5844316, EPI_ISL_5844317, EPI_ISL_5844318, EPI_ISL_5844319, EPI_ISL_5844320, EPI_ISL_5844321, EPI_ISL_5844322, EPI_ISL_5844323, EPI_ISL_5844324, EPI_ISL_5844325, EPI_ISL_5844326, EPI_ISL_5844327, EPI_ISL_5844328, EPI_ISL_5844329, EPI_ISL_5844330, EPI_ISL_5844331, EPI_ISL_5844332, EPI_ISL_5844333, EPI_ISL_5844334, EPI_ISL_5844335, EPI_ISL_5844336, EPI_ISL_5844337, EPI_ISL_5844338, EPI_ISL_5844339, EPI_ISL_5844340, EPI_ISL_5844341, EPI_ISL_5844342, EPI_ISL_5844343, EPI_ISL_5844344, EPI_ISL_5844345, EPI_ISL_5844346, EPI_ISL_5844347, EPI_ISL_5844348, EPI_ISL_5844349, EPI_ISL_5844350, EPI_ISL_5844351, EPI_ISL_5844352, EPI_ISL_5844353, EPI_ISL_5844354, EPI_ISL_5844355, EPI_ISL_5844356, EPI_ISL_5844357, EPI_ISL_5844358, EPI_ISL_5844359, EPI_ISL_5844360, EPI_ISL_5844361, EPI_ISL_5844362, EPI_ISL_5844363, EPI_ISL_5844364, EPI_ISL_5844365, EPI_ISL_5844366, EPI_ISL_5844367, EPI_ISL_5844368, EPI_ISL_5844369, EPI_ISL_5844370, EPI_ISL_5844371, EPI_ISL_5844372, EPI_ISL_5844373, EPI_ISL_5844374, EPI_ISL_5844375, EPI_ISL_5844376, EPI_ISL_5844377, EPI_ISL_5844378, EPI_ISL_5844379, EPI_ISL_5844380, EPI_ISL_5844381, EPI_ISL_5844382, EPI_ISL_5844383, EPI_ISL_5844384, EPI_ISL_5844385, EPI_ISL_5844386, EPI_ISL_5844387, EPI_ISL_5844388, EPI_ISL_5844389, EPI_ISL_5844390, EPI_ISL_5844391, EPI_ISL_5844392, EPI_ISL_5844397, EPI_ISL_5844398, EPI_ISL_5844399, EPI_ISL_5844400, EPI_ISL_5844401, EPI_ISL_5844402, EPI_ISL_5844403, EPI_ISL_5844404, EPI_ISL_5844405, EPI_ISL_5844406, EPI_ISL_5844407, EPI_ISL_5844408, EPI_ISL_5844409, EPI_ISL_5844410, EPI_ISL_5844411, EPI_ISL_5844412, EPI_ISL_5844413, EPI_ISL_5844414, EPI_ISL_5844415, EPI_ISL_5844416, EPI_ISL_5844417, EPI_ISL_5844418, EPI_ISL_5844419, EPI_ISL_5844420, EPI_ISL_5844421, EPI_ISL_5844422, EPI_ISL_5844423, EPI_ISL_5844424, EPI_ISL_5844426, EPI_ISL_5844427, EPI_ISL_5844428, EPI_ISL_5844429, EPI_ISL_5844430, EPI_ISL_5844431, EPI_ISL_5844432, EPI_ISL_5844433, EPI_ISL_5844434, EPI_ISL_5844435, EPI_ISL_5844436, EPI_ISL_5844437, EPI_ISL_5844438, EPI_ISL_5844439, EPI_ISL_5844440, EPI_ISL_5844441, EPI_ISL_5844442, EPI_ISL_5844443, EPI_ISL_5844444, EPI_ISL_5844445, EPI_ISL_5844446, EPI_ISL_5844447, EPI_ISL_5844448, EPI_ISL_5844449, EPI_ISL_5844450, EPI_ISL_5844451, EPI_ISL_5844452, EPI_ISL_5844453, EPI_ISL_5844454, EPI_ISL_5844455, EPI_ISL_5844456, EPI_ISL_5844457, EPI_ISL_5844458, EPI_ISL_5844459, EPI_ISL_5844460, EPI_ISL_5844461, EPI_ISL_5844462, EPI_ISL_5844463, EPI_ISL_5844464, EPI_ISL_5844465, EPI_ISL_5844466, EPI_ISL_5844467, EPI_ISL_5844468, EPI_ISL_5844469, EPI_ISL_5844470, EPI_ISL_5844471, EPI_ISL_5844472, EPI_ISL_5844473, EPI_ISL_5844474, EPI_ISL_5844475, EPI_ISL_5844476, EPI_ISL_5844477, EPI_ISL_5844478, EPI_ISL_5844479, EPI_ISL_5844481, EPI_ISL_5844482, EPI_ISL_5844483, EPI_ISL_5844484, EPI_ISL_5844485, EPI_ISL_5844486, EPI_ISL_5844487, EPI_ISL_5844488, EPI_ISL_5844489, EPI_ISL_5844490, EPI_ISL_5844491, EPI_ISL_5844492, EPI_ISL_5844493, EPI_ISL_5844494, EPI_ISL_5844495, EPI_ISL_5844496, EPI_ISL_5844497, EPI_ISL_5844498, EPI_ISL_5844499, EPI_ISL_5844500, EPI_ISL_5844501, EPI_ISL_5844502, EPI_ISL_5844503, EPI_ISL_5844504, EPI_ISL_5844505, EPI_ISL_5844506, EPI_ISL_5844507, EPI_ISL_5844508, EPI_ISL_5844509, EPI_ISL_5844510, EPI_ISL_5844511, EPI_ISL_5844512, EPI_ISL_5844513, EPI_ISL_5844514, EPI_ISL_5844515, EPI_ISL_5844516, EPI_ISL_5844517, EPI_ISL_5844518, EPI_ISL_5844519, EPI_ISL_5844520, EPI_ISL_5844521, EPI_ISL_5844522, EPI_ISL_5844523, EPI_ISL_5844524, EPI_ISL_5844525, EPI_ISL_5844526, EPI_ISL_5844527, EPI_ISL_5844528, EPI_ISL_5844529, EPI_ISL_5844530, EPI_ISL_5844532, EPI_ISL_5844533, EPI_ISL_5844534, EPI_ISL_5844535, EPI_ISL_5844536, EPI_ISL_5844537, EPI_ISL_5844538, EPI_ISL_5844539, EPI_ISL_5844540, EPI_ISL_5844541, EPI_ISL_5844542, EPI_ISL_5844543, EPI_ISL_5844544, EPI_ISL_5844545, EPI_ISL_5844546, EPI_ISL_5844547, EPI_ISL_5844548, EPI_ISL_5844549, EPI_ISL_5844550, EPI_ISL_5844551, EPI_ISL_5844552, EPI_ISL_5844553, EPI_ISL_5844554, EPI_ISL_5844555, EPI_ISL_5844556, EPI_ISL_5844558, EPI_ISL_5844559, EPI_ISL_5844560, EPI_ISL_5844561, EPI_ISL_5844562, EPI_ISL_5844563, EPI_ISL_5844564, EPI_ISL_5844565, EPI_ISL_5844566, EPI_ISL_5844567, EPI_ISL_5844568, EPI_ISL_5844569, EPI_ISL_5844570, EPI_ISL_5844571, EPI_ISL_5844572, EPI_ISL_5844573, EPI_ISL_5844574, EPI_ISL_5844575, EPI_ISL_5844576, EPI_ISL_5844577, EPI_ISL_5844578, EPI_ISL_5844579, EPI_ISL_5844580, EPI_ISL_5844581, EPI_ISL_5844582, EPI_ISL_5844584, EPI_ISL_5844585, EPI_ISL_5844586, EPI_ISL_5844587, EPI_ISL_5844588, EPI_ISL_5844589, EPI_ISL_5844590, EPI_ISL_5844591, EPI_ISL_5844592, EPI_ISL_5844593, EPI_ISL_5844594, EPI_ISL_5844595, EPI_ISL_5844596, EPI_ISL_5844597, EPI_ISL_5844598, EPI_ISL_5844599, EPI_ISL_5844600, EPI_ISL_5844601, EPI_ISL_5844602, EPI_ISL_5844603, EPI_ISL_5844605, EPI_ISL_5844606, EPI_ISL_5844607, EPI_ISL_5844608, EPI_ISL_5844609, EPI_ISL_5844610, EPI_ISL_5844611, EPI_ISL_5844612, EPI_ISL_5844613, EPI_ISL_5844614, EPI_ISL_5844615, EPI_ISL_5844616, EPI_ISL_5844617, EPI_ISL_5844618, EPI_ISL_5844619, EPI_ISL_5844620, EPI_ISL_5844621, EPI_ISL_5844622, EPI_ISL_5844623, EPI_ISL_5844624, EPI_ISL_5844625, EPI_ISL_5844626, EPI_ISL_5844627, EPI_ISL_5844628, EPI_ISL_5844629, EPI_ISL_5844630, EPI_ISL_5844631, EPI_ISL_5844632, EPI_ISL_5844633, EPI_ISL_5844634, EPI_ISL_5844635, EPI_ISL_5844636, EPI_ISL_5844637, EPI_ISL_5844638, EPI_ISL_5844639, EPI_ISL_5844640, EPI_ISL_5844641, EPI_ISL_5844642, EPI_ISL_5844643, EPI_ISL_5844644, EPI_ISL_5844645, EPI_ISL_5844646, EPI_ISL_5844647, EPI_ISL_5844648, EPI_ISL_5844649, EPI_ISL_5844652, EPI_ISL_5844653, EPI_ISL_5844654, EPI_ISL_5844655, EPI_ISL_5844656, EPI_ISL_5844657, EPI_ISL_5844658, EPI_ISL_5844659, EPI_ISL_5844660, EPI_ISL_5844661, EPI_ISL_5844662, EPI_ISL_5844663, EPI_ISL_5844664, EPI_ISL_5844665, EPI_ISL_5844666, EPI_ISL_5844667, EPI_ISL_5844668, EPI_ISL_5844669, EPI_ISL_5844670, EPI_ISL_5844671, EPI_ISL_5844672, EPI_ISL_5844673, EPI_ISL_5844674, EPI_ISL_5844675, EPI_ISL_5844676, EPI_ISL_5844677, EPI_ISL_5844678, EPI_ISL_5844679, EPI_ISL_5844680, EPI_ISL_5844681, EPI_ISL_5844682, EPI_ISL_5844683, EPI_ISL_5844684, EPI_ISL_5844685, EPI_ISL_5844686, EPI_ISL_5844687, EPI_ISL_5844688, EPI_ISL_5844689, EPI_ISL_5844690, EPI_ISL_5844691, EPI_ISL_5844692, EPI_ISL_5844693, EPI_ISL_5844694, EPI_ISL_5844695, EPI_ISL_5844696, EPI_ISL_5844697, EPI_ISL_5844698, EPI_ISL_5844699, EPI_ISL_5844700, EPI_ISL_5844701, EPI_ISL_5844702, EPI_ISL_5844703, EPI_ISL_5844704, EPI_ISL_5844705, EPI_ISL_5844706, EPI_ISL_5844707, EPI_ISL_5844708, EPI_ISL_5844709, EPI_ISL_5844710, EPI_ISL_5844711, EPI_ISL_5844712, EPI_ISL_5844713, EPI_ISL_5844714, EPI_ISL_5844715, EPI_ISL_5844716, EPI_ISL_5844717, EPI_ISL_5844718, EPI_ISL_5844719, EPI_ISL_5844720, EPI_ISL_5844721, EPI_ISL_5844722, EPI_ISL_5844723, EPI_ISL_5844724, EPI_ISL_5844725, EPI_ISL_5844726, EPI_ISL_5844727, EPI_ISL_5844730, EPI_ISL_5844731, EPI_ISL_5844732, EPI_ISL_5844733, EPI_ISL_5844734, EPI_ISL_5844735, EPI_ISL_5844736, EPI_ISL_5844737, EPI_ISL_5844738, EPI_ISL_5844739, EPI_ISL_5844740, EPI_ISL_5844741, EPI_ISL_5844742, EPI_ISL_5844743, EPI_ISL_5844744, EPI_ISL_5844745, EPI_ISL_5844746, EPI_ISL_5844747, EPI_ISL_5844748, EPI_ISL_5844749, EPI_ISL_5844750, EPI_ISL_5844751, EPI_ISL_5844752, EPI_ISL_5844753, EPI_ISL_5844754, EPI_ISL_5844755, EPI_ISL_5844756, EPI_ISL_5844757, EPI_ISL_5844758, EPI_ISL_5844759, EPI_ISL_5844760, EPI_ISL_5844761, EPI_ISL_5844762, EPI_ISL_5844763, EPI_ISL_5844764, EPI_ISL_5844765, EPI_ISL_5844766, EPI_ISL_5844767, EPI_ISL_5844768, EPI_ISL_5844769, EPI_ISL_5844770, EPI_ISL_5844771, EPI_ISL_5844772, EPI_ISL_5844773, EPI_ISL_5844774, EPI_ISL_5844775, EPI_ISL_5844776, EPI_ISL_5844777, EPI_ISL_5844778, EPI_ISL_5844779, EPI_ISL_5844780, EPI_ISL_5844781, EPI_ISL_5844782, EPI_ISL_5844783, EPI_ISL_5844784, EPI_ISL_5844785, EPI_ISL_5844786, EPI_ISL_5844787, EPI_ISL_5844788, EPI_ISL_5844789, EPI_ISL_5844790, EPI_ISL_5844791, EPI_ISL_5844792, EPI_ISL_5844793, EPI_ISL_5844794, EPI_ISL_5844795, EPI_ISL_5844796, EPI_ISL_5844797, EPI_ISL_5844798, EPI_ISL_5844799, EPI_ISL_5844800, EPI_ISL_5844801, EPI_ISL_5844802, EPI_ISL_5844803, EPI_ISL_5844804, EPI_ISL_5844805, EPI_ISL_5844806, EPI_ISL_5844807, EPI_ISL_5844811, EPI_ISL_5844812, EPI_ISL_5844813, EPI_ISL_5844814, EPI_ISL_5844815, EPI_ISL_5844816, EPI_ISL_5844817, EPI_ISL_5844818, EPI_ISL_5844819, EPI_ISL_5844820, EPI_ISL_5844821, EPI_ISL_5844822, EPI_ISL_5844823, EPI_ISL_5844824, EPI_ISL_5844825, EPI_ISL_5844826, EPI_ISL_5844827, EPI_ISL_5844828, EPI_ISL_5844829, EPI_ISL_5844830, EPI_ISL_5844831, EPI_ISL_5844832, EPI_ISL_5844833, EPI_ISL_5844834, EPI_ISL_5844835, EPI_ISL_5844836, EPI_ISL_5844837, EPI_ISL_5844838, EPI_ISL_5844839, EPI_ISL_5844840, EPI_ISL_5844841, EPI_ISL_5844842, EPI_ISL_5844843, EPI_ISL_5844844, EPI_ISL_5844845, EPI_ISL_5844846, EPI_ISL_5844847, EPI_ISL_5844848, EPI_ISL_5844849, EPI_ISL_5844850, EPI_ISL_5844851, EPI_ISL_5844852, EPI_ISL_5844853, EPI_ISL_5844854, EPI_ISL_5844855, EPI_ISL_5844856, EPI_ISL_5844857, EPI_ISL_5844858, EPI_ISL_5844859, EPI_ISL_5844860, EPI_ISL_5844861, EPI_ISL_5844862, EPI_ISL_5844863, EPI_ISL_5844864, EPI_ISL_5844865, EPI_ISL_5844866, EPI_ISL_5844867, EPI_ISL_5844868, EPI_ISL_5844869, EPI_ISL_5844870, EPI_ISL_5844871, EPI_ISL_5844873, EPI_ISL_5844874, EPI_ISL_5844875, EPI_ISL_5844876, EPI_ISL_5844877, EPI_ISL_5844878, EPI_ISL_5844879, EPI_ISL_5844880, EPI_ISL_5844881, EPI_ISL_5844882, EPI_ISL_5844883, EPI_ISL_5844884, EPI_ISL_5844885, EPI_ISL_5844886, EPI_ISL_5844887, EPI_ISL_5844888, EPI_ISL_5844889, EPI_ISL_5844890, EPI_ISL_5844891, EPI_ISL_5844892, EPI_ISL_5844893, EPI_ISL_5844894, EPI_ISL_5844895, EPI_ISL_5844896, EPI_ISL_5844897, EPI_ISL_5844898, EPI_ISL_5844899, EPI_ISL_5844900, EPI_ISL_5844901, EPI_ISL_5844902, EPI_ISL_5844903, EPI_ISL_5844904, EPI_ISL_5844905, EPI_ISL_5844906, EPI_ISL_5844907, EPI_ISL_5844908, EPI_ISL_5844909, EPI_ISL_5844910, EPI_ISL_5844911, EPI_ISL_5844912, EPI_ISL_5844913, EPI_ISL_5844914, EPI_ISL_5844915, EPI_ISL_5844916, EPI_ISL_5844917, EPI_ISL_5844918, EPI_ISL_5844919, EPI_ISL_5844920, EPI_ISL_5844921, EPI_ISL_5844922, EPI_ISL_5844923, EPI_ISL_5844924, EPI_ISL_5844925, EPI_ISL_5844926, EPI_ISL_5844927, EPI_ISL_5844928, EPI_ISL_5844929, EPI_ISL_5844930, EPI_ISL_5844931, EPI_ISL_5844932, EPI_ISL_5844933, EPI_ISL_5844934, EPI_ISL_5844935, EPI_ISL_5844936, EPI_ISL_5844937, EPI_ISL_5844938, EPI_ISL_5844939, EPI_ISL_5844940, EPI_ISL_5844941, EPI_ISL_5844943, EPI_ISL_5844944, EPI_ISL_5844949, EPI_ISL_5844950, EPI_ISL_5844951, EPI_ISL_5844952, EPI_ISL_5844953, EPI_ISL_5844954, EPI_ISL_5844955, EPI_ISL_5844956, EPI_ISL_5844957, EPI_ISL_5844958, EPI_ISL_5844959, EPI_ISL_5844960, EPI_ISL_5844961, EPI_ISL_5844962, EPI_ISL_5844963, EPI_ISL_5844964, EPI_ISL_5844965, EPI_ISL_5844966, EPI_ISL_5844967, EPI_ISL_5844968, EPI_ISL_5844970, EPI_ISL_5844971, EPI_ISL_5844972, EPI_ISL_5844973, EPI_ISL_5844974, EPI_ISL_5844975, EPI_ISL_5844976, EPI_ISL_5844977, EPI_ISL_5844978, EPI_ISL_5844979, EPI_ISL_5844980, EPI_ISL_5844981, EPI_ISL_5844982, EPI_ISL_5844983, EPI_ISL_5844984, EPI_ISL_5844985, EPI_ISL_5844986, EPI_ISL_5844987, EPI_ISL_5844988, EPI_ISL_5844989, EPI_ISL_5844990, EPI_ISL_5844991, EPI_ISL_5844992, EPI_ISL_5844993, EPI_ISL_5844994, EPI_ISL_5844995, EPI_ISL_5844996, EPI_ISL_5844997, EPI_ISL_5844998, EPI_ISL_5844999, EPI_ISL_5845000, EPI_ISL_5845001, EPI_ISL_5845002, EPI_ISL_5845003, EPI_ISL_5845004, EPI_ISL_5845005, EPI_ISL_5845006, EPI_ISL_5845007, EPI_ISL_5845008, EPI_ISL_5845009, EPI_ISL_5845010, EPI_ISL_5845011, EPI_ISL_5845012, EPI_ISL_5845013, EPI_ISL_5845014, EPI_ISL_5845015, EPI_ISL_5845016, EPI_ISL_5845017, EPI_ISL_5845018, EPI_ISL_5845019, EPI_ISL_5845020, EPI_ISL_5845021, EPI_ISL_5845022, EPI_ISL_5845023, EPI_ISL_5845024, EPI_ISL_5845025, EPI_ISL_5845026, EPI_ISL_5845027, EPI_ISL_5845028, EPI_ISL_5845029, EPI_ISL_5845031, EPI_ISL_5845032, EPI_ISL_5845033, EPI_ISL_5845034, EPI_ISL_5845035, EPI_ISL_5845036, EPI_ISL_5845037, EPI_ISL_5845038, EPI_ISL_5845039, EPI_ISL_5845041, EPI_ISL_5845042, EPI_ISL_5845043, EPI_ISL_5845044, EPI_ISL_5845045, EPI_ISL_5845046, EPI_ISL_5845047, EPI_ISL_5845048, EPI_ISL_5845049, EPI_ISL_5845050, EPI_ISL_5845051, EPI_ISL_5845052, EPI_ISL_5845053, EPI_ISL_5845054, EPI_ISL_5845055, EPI_ISL_5845056, EPI_ISL_5845057, EPI_ISL_5845058, EPI_ISL_5845059, EPI_ISL_5845060, EPI_ISL_5845061, EPI_ISL_5845062, EPI_ISL_5845063, EPI_ISL_5845064, EPI_ISL_5845065, EPI_ISL_5845066, EPI_ISL_5845067, EPI_ISL_5845068, EPI_ISL_5845069, EPI_ISL_5845070, EPI_ISL_5845071, EPI_ISL_5845072, EPI_ISL_5845073, EPI_ISL_5845074, EPI_ISL_5845075, EPI_ISL_5845076, EPI_ISL_5845077, EPI_ISL_5845078, EPI_ISL_5845079, EPI_ISL_5845080, EPI_ISL_5845081, EPI_ISL_5845082, EPI_ISL_5845083, EPI_ISL_5845084, EPI_ISL_5845085, EPI_ISL_5845086, EPI_ISL_5845087, EPI_ISL_5845088, EPI_ISL_5845089, EPI_ISL_5845090, EPI_ISL_5845091, EPI_ISL_5845092, EPI_ISL_5845093, EPI_ISL_5845094, EPI_ISL_5845095, EPI_ISL_5845096, EPI_ISL_5845097, EPI_ISL_5845098, EPI_ISL_5845099, EPI_ISL_5845100, EPI_ISL_5845101, EPI_ISL_5845102, EPI_ISL_5845103, EPI_ISL_5845104, EPI_ISL_5845105, EPI_ISL_5845106, EPI_ISL_5845107, EPI_ISL_5845108, EPI_ISL_5845109, EPI_ISL_5845110, EPI_ISL_5845111, EPI_ISL_5845112, EPI_ISL_5845113, EPI_ISL_5845114, EPI_ISL_5845115, EPI_ISL_5845116, EPI_ISL_5845117, EPI_ISL_5845120, EPI_ISL_5845121, EPI_ISL_5845122, EPI_ISL_5845123, EPI_ISL_5845124, EPI_ISL_5845125, EPI_ISL_5845126, EPI_ISL_5845127, EPI_ISL_5845128, EPI_ISL_5845129, EPI_ISL_5845130, EPI_ISL_5845131, EPI_ISL_5845132, EPI_ISL_5845133, EPI_ISL_5845134, EPI_ISL_5845135, EPI_ISL_5845136, EPI_ISL_5845137, EPI_ISL_5845138, EPI_ISL_5845139, EPI_ISL_5845140, EPI_ISL_5845141, EPI_ISL_5845142, EPI_ISL_5845143, EPI_ISL_5845144, EPI_ISL_5845145, EPI_ISL_5845146, EPI_ISL_5845147, EPI_ISL_5845148, EPI_ISL_5845149, EPI_ISL_5845150, EPI_ISL_5845151, EPI_ISL_5845152, EPI_ISL_5845153, EPI_ISL_5845154, EPI_ISL_5845155, EPI_ISL_5845156, EPI_ISL_5845157, EPI_ISL_5845158, EPI_ISL_5845159, EPI_ISL_5845160, EPI_ISL_5845161, EPI_ISL_5845162, EPI_ISL_5845163, EPI_ISL_5845164, EPI_ISL_5845165, EPI_ISL_5845166, EPI_ISL_5845167, EPI_ISL_5845168, EPI_ISL_5845169, EPI_ISL_5845170, EPI_ISL_5845171, EPI_ISL_5845172, EPI_ISL_5845173, EPI_ISL_5845174, EPI_ISL_5845175, EPI_ISL_5845176, EPI_ISL_5845177, EPI_ISL_5845178, EPI_ISL_5845179, EPI_ISL_5845180, EPI_ISL_5845181, EPI_ISL_5845182, EPI_ISL_5845183, EPI_ISL_5845184, EPI_ISL_5845185, EPI_ISL_5845186, EPI_ISL_5845187, EPI_ISL_5845188, EPI_ISL_5845190, EPI_ISL_5845191, EPI_ISL_5845192, EPI_ISL_5845193, EPI_ISL_5845194, EPI_ISL_5845195, EPI_ISL_5845196, EPI_ISL_5845197, EPI_ISL_5845198, EPI_ISL_5845201, EPI_ISL_5845202, EPI_ISL_5845203, EPI_ISL_5845204, EPI_ISL_5845205, EPI_ISL_5845206, EPI_ISL_5845207, EPI_ISL_5845208, EPI_ISL_5845209, EPI_ISL_5845210, EPI_ISL_5845211, EPI_ISL_5845212, EPI_ISL_5845213, EPI_ISL_5845214, EPI_ISL_5845215, EPI_ISL_5845216, EPI_ISL_5845217, EPI_ISL_5845218, EPI_ISL_5845219, EPI_ISL_5845220, EPI_ISL_5845221, EPI_ISL_5845222, EPI_ISL_5845223, EPI_ISL_5845224, EPI_ISL_5845225, EPI_ISL_5845226, EPI_ISL_5845227, EPI_ISL_5845228, EPI_ISL_5845229, EPI_ISL_5845230, EPI_ISL_5845231, EPI_ISL_5845232, EPI_ISL_5845233, EPI_ISL_5845234, EPI_ISL_5845235, EPI_ISL_5845236, EPI_ISL_5845237, EPI_ISL_5845238, EPI_ISL_5845239, EPI_ISL_5845240, EPI_ISL_5845241, EPI_ISL_5845242, EPI_ISL_5845243, EPI_ISL_5845244, EPI_ISL_5845245, EPI_ISL_5845246, EPI_ISL_5845247, EPI_ISL_5845248, EPI_ISL_5845249, EPI_ISL_5845250, EPI_ISL_5845251, EPI_ISL_5845252, EPI_ISL_5845253, EPI_ISL_5845254, EPI_ISL_5845255, EPI_ISL_5845256, EPI_ISL_5845257, EPI_ISL_5845258, EPI_ISL_5845259, EPI_ISL_5845260, EPI_ISL_5845261, EPI_ISL_5845262, EPI_ISL_5845263, EPI_ISL_5845264, EPI_ISL_5845265, EPI_ISL_5845266, EPI_ISL_5845267, EPI_ISL_5845268, EPI_ISL_5845269, EPI_ISL_5845270, EPI_ISL_5845271, EPI_ISL_5845272, EPI_ISL_5845273, EPI_ISL_5845274, EPI_ISL_5845275, EPI_ISL_5845276, EPI_ISL_5845278, EPI_ISL_5845279, EPI_ISL_5845280, EPI_ISL_5845281, EPI_ISL_5845282, EPI_ISL_5845283, EPI_ISL_5845284, EPI_ISL_5845285, EPI_ISL_5845286, EPI_ISL_5845287, EPI_ISL_5845288, EPI_ISL_5845290, EPI_ISL_5845291, EPI_ISL_5845292, EPI_ISL_5845293, EPI_ISL_5845294, EPI_ISL_5845295, EPI_ISL_5845296, EPI_ISL_5863934, EPI_ISL_5863935, EPI_ISL_5863936, EPI_ISL_5863937, EPI_ISL_5863938, EPI_ISL_6124583, EPI_ISL_6124584, EPI_ISL_6124585, EPI_ISL_6124586, EPI_ISL_6124587, EPI_ISL_6124588, EPI_ISL_6124589, EPI_ISL_6124590, EPI_ISL_6124591, EPI_ISL_6124592, EPI_ISL_6124593, EPI_ISL_6124594, EPI_ISL_6124595, EPI_ISL_6124596, EPI_ISL_6124597, EPI_ISL_6124598, EPI_ISL_6124600, EPI_ISL_6124601, EPI_ISL_6124602, EPI_ISL_6124603, EPI_ISL_6124604, EPI_ISL_6124605, EPI_ISL_6124606, EPI_ISL_6124607, EPI_ISL_6124608, EPI_ISL_6124609, EPI_ISL_6124610, EPI_ISL_6124611, EPI_ISL_6124612, EPI_ISL_6124613, EPI_ISL_6124614, EPI_ISL_6124618, EPI_ISL_6124620, EPI_ISL_6124621, EPI_ISL_6124622, EPI_ISL_6124623, EPI_ISL_6124624, EPI_ISL_6124625, EPI_ISL_6124626, EPI_ISL_6124627, EPI_ISL_6124628, EPI_ISL_6124629, EPI_ISL_6124630, EPI_ISL_6124631, EPI_ISL_6124632, EPI_ISL_6124633, EPI_ISL_6124634, EPI_ISL_6124635, EPI_ISL_6124636, EPI_ISL_6124637, EPI_ISL_6124638, EPI_ISL_6124639, EPI_ISL_6124640, EPI_ISL_6124641, EPI_ISL_6124642, EPI_ISL_6124643, EPI_ISL_6124644, EPI_ISL_6124645, EPI_ISL_6124646, EPI_ISL_6124647, EPI_ISL_6124648, EPI_ISL_6124650, EPI_ISL_6124651, EPI_ISL_6124652, EPI_ISL_6124653, EPI_ISL_6124654, EPI_ISL_6124655, EPI_ISL_6124656, EPI_ISL_6124657, EPI_ISL_6124658, EPI_ISL_6124659, EPI_ISL_6124660, EPI_ISL_6124661, EPI_ISL_6124662, EPI_ISL_6124663, EPI_ISL_6124664, EPI_ISL_6124665, EPI_ISL_6124667, EPI_ISL_6124668, EPI_ISL_6124669, EPI_ISL_6124670, EPI_ISL_6124671, EPI_ISL_6124672, EPI_ISL_6124673, EPI_ISL_6124674, EPI_ISL_6124675, EPI_ISL_6124677, EPI_ISL_6124678, EPI_ISL_6124679, EPI_ISL_6124680, EPI_ISL_6124681, EPI_ISL_6124682, EPI_ISL_6124683, EPI_ISL_6124684, EPI_ISL_6124685, EPI_ISL_6124686, EPI_ISL_6124687, EPI_ISL_6124688, EPI_ISL_6124689, EPI_ISL_6124690, EPI_ISL_6124691, EPI_ISL_6124692, EPI_ISL_6124693, EPI_ISL_6124694, EPI_ISL_6124696, EPI_ISL_6124698, EPI_ISL_6124699, EPI_ISL_6124700, EPI_ISL_6124701, EPI_ISL_6124702, EPI_ISL_6124703, EPI_ISL_6124704, EPI_ISL_6124705, EPI_ISL_6124706, EPI_ISL_6124707, EPI_ISL_6124708, EPI_ISL_6124709, EPI_ISL_6124710, EPI_ISL_6124711, EPI_ISL_6124712, EPI_ISL_6124713, EPI_ISL_6124714, EPI_ISL_6124715, EPI_ISL_6124716, EPI_ISL_6124717, EPI_ISL_6124718, EPI_ISL_6124719, EPI_ISL_6124720, EPI_ISL_6124721, EPI_ISL_6124722, EPI_ISL_6124723, EPI_ISL_6124724, EPI_ISL_6124725, EPI_ISL_6124726, EPI_ISL_6124727, EPI_ISL_6124728, EPI_ISL_6124729, EPI_ISL_6124730, EPI_ISL_6124731, EPI_ISL_6124732, EPI_ISL_6124733, EPI_ISL_6124734, EPI_ISL_6124735, EPI_ISL_6124736, EPI_ISL_6124737, EPI_ISL_6124738, EPI_ISL_6124739, EPI_ISL_6124740, EPI_ISL_6124741, EPI_ISL_6124742, EPI_ISL_6124743, EPI_ISL_6124744, EPI_ISL_6124745, EPI_ISL_6124746, EPI_ISL_6124747, EPI_ISL_6124748, EPI_ISL_6124749, EPI_ISL_6124750, EPI_ISL_6124751, EPI_ISL_6124752, EPI_ISL_6124753, EPI_ISL_6124754, EPI_ISL_6124755, EPI_ISL_6124756, EPI_ISL_6124757, EPI_ISL_6124758, EPI_ISL_6124759, EPI_ISL_6124760, EPI_ISL_6124761, EPI_ISL_6124762, EPI_ISL_6124763, EPI_ISL_6124764, EPI_ISL_6124765, EPI_ISL_6124766, EPI_ISL_6124767, EPI_ISL_6124768, EPI_ISL_6124769, EPI_ISL_6124770, EPI_ISL_6124771, EPI_ISL_6124772, EPI_ISL_6124773, EPI_ISL_6124774, EPI_ISL_6124775, EPI_ISL_6124781, EPI_ISL_6124782, EPI_ISL_6124783, EPI_ISL_6124784, EPI_ISL_6124785, EPI_ISL_6124786, EPI_ISL_6124787, EPI_ISL_6124788, EPI_ISL_6124789, EPI_ISL_6124790, EPI_ISL_6124791, EPI_ISL_6124792, EPI_ISL_6124793, EPI_ISL_6124794, EPI_ISL_6124795, EPI_ISL_6124796, EPI_ISL_6124797, EPI_ISL_6124798, EPI_ISL_6124799, EPI_ISL_6124800, EPI_ISL_6124801, EPI_ISL_6124802, EPI_ISL_6124803, EPI_ISL_6124804, EPI_ISL_6124805, EPI_ISL_6124806, EPI_ISL_6124807, EPI_ISL_6124808, EPI_ISL_6124809, EPI_ISL_6124810, EPI_ISL_6124811, EPI_ISL_6124812, EPI_ISL_6124813, EPI_ISL_6124814, EPI_ISL_6124815, EPI_ISL_6124816, EPI_ISL_6124817, EPI_ISL_6124818, EPI_ISL_6124819, EPI_ISL_6124820, EPI_ISL_6124821, EPI_ISL_6124822, EPI_ISL_6124823, EPI_ISL_6124824, EPI_ISL_6124825, EPI_ISL_6124828, EPI_ISL_6124829, EPI_ISL_6124830, EPI_ISL_6124831, EPI_ISL_6124832, EPI_ISL_6124833, EPI_ISL_6124834, EPI_ISL_6124835, EPI_ISL_6124836, EPI_ISL_6124837, EPI_ISL_6124838, EPI_ISL_6124839, EPI_ISL_6124840, EPI_ISL_6124841, EPI_ISL_6124842, EPI_ISL_6124843, EPI_ISL_6124844, EPI_ISL_6124845, EPI_ISL_6124846, EPI_ISL_6124847, EPI_ISL_6124848, EPI_ISL_6124849, EPI_ISL_6124850, EPI_ISL_6124851, EPI_ISL_6124852, EPI_ISL_6124853, EPI_ISL_6124854, EPI_ISL_6124855, EPI_ISL_6124857, EPI_ISL_6124858, EPI_ISL_6124859, EPI_ISL_6124860, EPI_ISL_6124861, EPI_ISL_6124862, EPI_ISL_6124863, EPI_ISL_6124864, EPI_ISL_6124865, EPI_ISL_6124866, EPI_ISL_6124867, EPI_ISL_6124868, EPI_ISL_6124869, EPI_ISL_6124870, EPI_ISL_6124871, EPI_ISL_6124872, EPI_ISL_6124873, EPI_ISL_6124874, EPI_ISL_6124875, EPI_ISL_6124876, EPI_ISL_6124877, EPI_ISL_6124878, EPI_ISL_6124880, EPI_ISL_6124881, EPI_ISL_6124882, EPI_ISL_6124883, EPI_ISL_6124884, EPI_ISL_6124885, EPI_ISL_6124886, EPI_ISL_6124887, EPI_ISL_6124888, EPI_ISL_6124889, EPI_ISL_6124890, EPI_ISL_6124891, EPI_ISL_6124892, EPI_ISL_6124893, EPI_ISL_6124894, EPI_ISL_6124895, EPI_ISL_6124896, EPI_ISL_6124897, EPI_ISL_6124898, EPI_ISL_6124900, EPI_ISL_6124901, EPI_ISL_6124902, EPI_ISL_6124903, EPI_ISL_6124905, EPI_ISL_6124906, EPI_ISL_6124907, EPI_ISL_6124908, EPI_ISL_6124909, EPI_ISL_6124910, EPI_ISL_6124911, EPI_ISL_6124912, EPI_ISL_6124913, EPI_ISL_6124914, EPI_ISL_6124915, EPI_ISL_6124916, EPI_ISL_6124917, EPI_ISL_6124918, EPI_ISL_6124919, EPI_ISL_6124920, EPI_ISL_6124921, EPI_ISL_6124922, EPI_ISL_6124923, EPI_ISL_6124924, EPI_ISL_6124925, EPI_ISL_6124927, EPI_ISL_6124928, EPI_ISL_6124929, EPI_ISL_6124930, EPI_ISL_6124931, EPI_ISL_6124932, EPI_ISL_6124933, EPI_ISL_6124934, EPI_ISL_6124935, EPI_ISL_6124936, EPI_ISL_6124937, EPI_ISL_6124938, EPI_ISL_6124939, EPI_ISL_6124940, EPI_ISL_6124941, EPI_ISL_6124942, EPI_ISL_6124943, EPI_ISL_6124944, EPI_ISL_6124945, EPI_ISL_6124946, EPI_ISL_6124947, EPI_ISL_6124948, EPI_ISL_6124949, EPI_ISL_6124950, EPI_ISL_6124951, EPI_ISL_6124952, EPI_ISL_6124953, EPI_ISL_6124955, EPI_ISL_6124956, EPI_ISL_6124957, EPI_ISL_6124958, EPI_ISL_6124959, EPI_ISL_6124960, EPI_ISL_6124961, EPI_ISL_6124962, EPI_ISL_6124963, EPI_ISL_6124964, EPI_ISL_6124965, EPI_ISL_6124966, EPI_ISL_6124967, EPI_ISL_6124968, EPI_ISL_6124969, EPI_ISL_6124970, EPI_ISL_6124971, EPI_ISL_6124972, EPI_ISL_6124973, EPI_ISL_6124975, EPI_ISL_6124976, EPI_ISL_6124977, EPI_ISL_6124978, EPI_ISL_6124979, EPI_ISL_6124980, EPI_ISL_6124981, EPI_ISL_6124983, EPI_ISL_6124984, EPI_ISL_6124985, EPI_ISL_6124986, EPI_ISL_6124987, EPI_ISL_6124988, EPI_ISL_6124989, EPI_ISL_6124990, EPI_ISL_6124991, EPI_ISL_6124992, EPI_ISL_6124993, EPI_ISL_6124994, EPI_ISL_6124995, EPI_ISL_6124996, EPI_ISL_6124997, EPI_ISL_6124998, EPI_ISL_6124999, EPI_ISL_6125000, EPI_ISL_6125001, EPI_ISL_6125002, EPI_ISL_6125003, EPI_ISL_6125004, EPI_ISL_6125005, EPI_ISL_6125006, EPI_ISL_6125007, EPI_ISL_6125008, EPI_ISL_6125009, EPI_ISL_6125010, EPI_ISL_6125011, EPI_ISL_6125012, EPI_ISL_6125013, EPI_ISL_6125015, EPI_ISL_6125016, EPI_ISL_6125017, EPI_ISL_6125018, EPI_ISL_6125019, EPI_ISL_6125020, EPI_ISL_6125021, EPI_ISL_6125022, EPI_ISL_6125023, EPI_ISL_6125024, EPI_ISL_6125025, EPI_ISL_6125026, EPI_ISL_6125027, EPI_ISL_6125028, EPI_ISL_6125029, EPI_ISL_6125030, EPI_ISL_6125031, EPI_ISL_6125032, EPI_ISL_6125033, EPI_ISL_6125034, EPI_ISL_6125036, EPI_ISL_6125038, EPI_ISL_6125039, EPI_ISL_6125040, EPI_ISL_6125041, EPI_ISL_6125042, EPI_ISL_6125043, EPI_ISL_6125044, EPI_ISL_6125045, EPI_ISL_6125046, EPI_ISL_6125047, EPI_ISL_6125048, EPI_ISL_6125049, EPI_ISL_6125050, EPI_ISL_6125051, EPI_ISL_6125052, EPI_ISL_6125053, EPI_ISL_6125054, EPI_ISL_6125055, EPI_ISL_6125056, EPI_ISL_6125057, EPI_ISL_6125058, EPI_ISL_6125059, EPI_ISL_6125060, EPI_ISL_6125061, EPI_ISL_6125062, EPI_ISL_6125063, EPI_ISL_6125064, EPI_ISL_6125065, EPI_ISL_6125066, EPI_ISL_6125067, EPI_ISL_6125068, EPI_ISL_6125069, EPI_ISL_6125070, EPI_ISL_6125071, EPI_ISL_6125072, EPI_ISL_6125073, EPI_ISL_6125074, EPI_ISL_6125075, EPI_ISL_6125076, EPI_ISL_6125077, EPI_ISL_6125078, EPI_ISL_6125079, EPI_ISL_6125080, EPI_ISL_6125081, EPI_ISL_6125082, EPI_ISL_6125083, EPI_ISL_6125084, EPI_ISL_6125085, EPI_ISL_6125086, EPI_ISL_6125087, EPI_ISL_6125088, EPI_ISL_6125089, EPI_ISL_6125090, EPI_ISL_6125091, EPI_ISL_6125092, EPI_ISL_6125093, EPI_ISL_6125094, EPI_ISL_6125095, EPI_ISL_6125096, EPI_ISL_6125097, EPI_ISL_6125098, EPI_ISL_6125099, EPI_ISL_6125100, EPI_ISL_6125101, EPI_ISL_6125102, EPI_ISL_6125103, EPI_ISL_6125104, EPI_ISL_6125105, EPI_ISL_6125106, EPI_ISL_6125107, EPI_ISL_6125108, EPI_ISL_6125109, EPI_ISL_6125110, EPI_ISL_6125111, EPI_ISL_6125112, EPI_ISL_6125113, EPI_ISL_6125114, EPI_ISL_6125115, EPI_ISL_6125116, EPI_ISL_6125117, EPI_ISL_6125118, EPI_ISL_6125119, EPI_ISL_6125120, EPI_ISL_6125121, EPI_ISL_6125122, EPI_ISL_6125123, EPI_ISL_6125124, EPI_ISL_6125125, EPI_ISL_6125126, EPI_ISL_6125127, EPI_ISL_6125128, EPI_ISL_6125129, EPI_ISL_6125130, EPI_ISL_6125131, EPI_ISL_6125132, EPI_ISL_6125133, EPI_ISL_6125134, EPI_ISL_6125135, EPI_ISL_6125136, EPI_ISL_6125137, EPI_ISL_6125138, EPI_ISL_6125139, EPI_ISL_6125140, EPI_ISL_6479715, EPI_ISL_6479717, EPI_ISL_6479720, EPI_ISL_6479724, EPI_ISL_6479730, EPI_ISL_6479734, EPI_ISL_6479735, EPI_ISL_6479742, EPI_ISL_6479750, EPI_ISL_6479754, EPI_ISL_6479756, EPI_ISL_6479761, EPI_ISL_6479763, EPI_ISL_6479771, EPI_ISL_6479772, EPI_ISL_6479777, EPI_ISL_6479785, EPI_ISL_6479792, EPI_ISL_6479793, EPI_ISL_6479796, EPI_ISL_6479803, EPI_ISL_6479811, EPI_ISL_6479819, EPI_ISL_6479820, EPI_ISL_6479826, EPI_ISL_6479835, EPI_ISL_6479841, EPI_ISL_6479848, EPI_ISL_6479856, EPI_ISL_6479864, EPI_ISL_6479865, EPI_ISL_6479872, EPI_ISL_6479876, EPI_ISL_6479883, EPI_ISL_6479884, EPI_ISL_6479888, EPI_ISL_6479898, EPI_ISL_6479903, EPI_ISL_6479904, EPI_ISL_6479912, EPI_ISL_6479918, EPI_ISL_6479927, EPI_ISL_6479931, EPI_ISL_6479941, EPI_ISL_6479946, EPI_ISL_6479947, EPI_ISL_6479952, EPI_ISL_6479959, EPI_ISL_6479962, EPI_ISL_6479966, EPI_ISL_6479967, EPI_ISL_6479970, EPI_ISL_6479975, EPI_ISL_6479982, EPI_ISL_6479983, EPI_ISL_6479990, EPI_ISL_6479999, EPI_ISL_6480009, EPI_ISL_6480017, EPI_ISL_6480025, EPI_ISL_6480030, EPI_ISL_6480031, EPI_ISL_6480036, EPI_ISL_6480043, EPI_ISL_6480053, EPI_ISL_6480057, EPI_ISL_6480058, EPI_ISL_6480064, EPI_ISL_6480069, EPI_ISL_6480074, EPI_ISL_6480077, EPI_ISL_6480078, EPI_ISL_6480081, EPI_ISL_6480084, EPI_ISL_6480086, EPI_ISL_6480087, EPI_ISL_6480092, EPI_ISL_6480099, EPI_ISL_6480103, EPI_ISL_6480104, EPI_ISL_6480108, EPI_ISL_6480113, EPI_ISL_6480117, EPI_ISL_6480118, EPI_ISL_6480126, EPI_ISL_6480133, EPI_ISL_6480139, EPI_ISL_6480146, EPI_ISL_6480147, EPI_ISL_6480155, EPI_ISL_6480157, EPI_ISL_6480160, EPI_ISL_6480165, EPI_ISL_6480174, EPI_ISL_6480181, EPI_ISL_6480188, EPI_ISL_6480189, EPI_ISL_6480195, EPI_ISL_6480199, EPI_ISL_6480203, EPI_ISL_6480213, EPI_ISL_6480217, EPI_ISL_6480218, EPI_ISL_6480222, EPI_ISL_6480229, EPI_ISL_6480232, EPI_ISL_6480233, EPI_ISL_6480239, EPI_ISL_6480244, EPI_ISL_6480253, EPI_ISL_6480254, EPI_ISL_6480259, EPI_ISL_6480263, EPI_ISL_6480272, EPI_ISL_6480277, EPI_ISL_6480284, EPI_ISL_6480293, EPI_ISL_6480299, EPI_ISL_6480307, EPI_ISL_6480311, EPI_ISL_6480313, EPI_ISL_6480319, EPI_ISL_6480323, EPI_ISL_6480324, EPI_ISL_6480331, EPI_ISL_6480337, EPI_ISL_6480345, EPI_ISL_6480350, EPI_ISL_6480356, EPI_ISL_6480362, EPI_ISL_6480371, EPI_ISL_6480379, EPI_ISL_6480380, EPI_ISL_6480385, EPI_ISL_6480390, EPI_ISL_6480396, EPI_ISL_6480402, EPI_ISL_6480408, EPI_ISL_6480409, EPI_ISL_6480414, EPI_ISL_6480423, EPI_ISL_6480424, EPI_ISL_6480433, EPI_ISL_6480441, EPI_ISL_6480450, EPI_ISL_6480451, EPI_ISL_6480457, EPI_ISL_6480464, EPI_ISL_6480468, EPI_ISL_6480472, EPI_ISL_6480473, EPI_ISL_6480479, EPI_ISL_6480485, EPI_ISL_6480492, EPI_ISL_6480502, EPI_ISL_6480503, EPI_ISL_6480506, EPI_ISL_6480515, EPI_ISL_6480519, EPI_ISL_6480526, EPI_ISL_6480527, EPI_ISL_6480532, EPI_ISL_6480538, EPI_ISL_6480539, EPI_ISL_6480549, EPI_ISL_6480550, EPI_ISL_6480556, EPI_ISL_6480565, EPI_ISL_6480566, EPI_ISL_6480570, EPI_ISL_6480573, EPI_ISL_6480576, EPI_ISL_6480578, EPI_ISL_6480587, EPI_ISL_6480592, EPI_ISL_6480602, EPI_ISL_6480607, EPI_ISL_6480613, EPI_ISL_6480623, EPI_ISL_6480624, EPI_ISL_6480629, EPI_ISL_6480636, EPI_ISL_6480642, EPI_ISL_6480650, EPI_ISL_6480651, EPI_ISL_6480658, EPI_ISL_6480664, EPI_ISL_6480669, EPI_ISL_6480670, EPI_ISL_6480673, EPI_ISL_6480677, EPI_ISL_6480683, EPI_ISL_6480684, EPI_ISL_6480690, EPI_ISL_6480694, EPI_ISL_6480702, EPI_ISL_6480711, EPI_ISL_6480712, EPI_ISL_6755786, EPI_ISL_6755787, EPI_ISL_6755788, EPI_ISL_6755789, EPI_ISL_6755790, EPI_ISL_6755791, EPI_ISL_6755792, EPI_ISL_6755793, EPI_ISL_6755794, EPI_ISL_6755795, EPI_ISL_6755796, EPI_ISL_6755797, EPI_ISL_6755798, EPI_ISL_6755799, EPI_ISL_6755800, EPI_ISL_6755801, EPI_ISL_6755802, EPI_ISL_6755803, EPI_ISL_6755804, EPI_ISL_6755805, EPI_ISL_6755806, EPI_ISL_6755807, EPI_ISL_6755808, EPI_ISL_6755809, EPI_ISL_6755810, EPI_ISL_6755811, EPI_ISL_6755812, EPI_ISL_6755813, EPI_ISL_6755814, EPI_ISL_6755815, EPI_ISL_6755816, EPI_ISL_6755817, EPI_ISL_6755818, EPI_ISL_6755819, EPI_ISL_6755820, EPI_ISL_6755821, EPI_ISL_6755822, EPI_ISL_6755823, EPI_ISL_6755824, EPI_ISL_6755825, EPI_ISL_6755826, EPI_ISL_6755827, EPI_ISL_6755828, EPI_ISL_6755829, EPI_ISL_6755830, EPI_ISL_6755831, EPI_ISL_6755832, EPI_ISL_6755833, EPI_ISL_6755834, EPI_ISL_6755835, EPI_ISL_6755836, EPI_ISL_6755837, EPI_ISL_6755838, EPI_ISL_6755839, EPI_ISL_6755840, EPI_ISL_6755841, EPI_ISL_6755842, EPI_ISL_6755843, EPI_ISL_6755844, EPI_ISL_6755845, EPI_ISL_6755846, EPI_ISL_6755847, EPI_ISL_6755848, EPI_ISL_6755849, EPI_ISL_6755850, EPI_ISL_6755851, EPI_ISL_6755852, EPI_ISL_6755853, EPI_ISL_6755854, EPI_ISL_6755855, EPI_ISL_6755856, EPI_ISL_6755857, EPI_ISL_6755858, EPI_ISL_6755859, EPI_ISL_6755860, EPI_ISL_6755861, EPI_ISL_6755862, EPI_ISL_6755863, EPI_ISL_6755864, EPI_ISL_6755865, EPI_ISL_6755866, EPI_ISL_6755867, EPI_ISL_6755868, EPI_ISL_6755869, EPI_ISL_6755870, EPI_ISL_6755871, EPI_ISL_6755872, EPI_ISL_6755873, EPI_ISL_6755874, EPI_ISL_6755875, EPI_ISL_6755876, EPI_ISL_6755877, EPI_ISL_6755878, EPI_ISL_6755879, EPI_ISL_6755880, EPI_ISL_6755881, EPI_ISL_6755882, EPI_ISL_6755883, EPI_ISL_6755884, EPI_ISL_6755885, EPI_ISL_6755886, EPI_ISL_6755887, EPI_ISL_6755888, EPI_ISL_6755889, EPI_ISL_6755890, EPI_ISL_6755891, EPI_ISL_6755892, EPI_ISL_6755893, EPI_ISL_6755895, EPI_ISL_6755896, EPI_ISL_6755897, EPI_ISL_6755898, EPI_ISL_6755899, EPI_ISL_6755900, EPI_ISL_6755905, EPI_ISL_6755906, EPI_ISL_6755907, EPI_ISL_6755908, EPI_ISL_6755909, EPI_ISL_6755910, EPI_ISL_6755911, EPI_ISL_6755912, EPI_ISL_6755913, EPI_ISL_6755914, EPI_ISL_6755915, EPI_ISL_6755916, EPI_ISL_6755917, EPI_ISL_6755918, EPI_ISL_6755919, EPI_ISL_6755920, EPI_ISL_6755921, EPI_ISL_6755922, EPI_ISL_6755923, EPI_ISL_6755924, EPI_ISL_6755925, EPI_ISL_6755926, EPI_ISL_6755927, EPI_ISL_6755928, EPI_ISL_6755929, EPI_ISL_6755930, EPI_ISL_6755931, EPI_ISL_6755932, EPI_ISL_6755933, EPI_ISL_6755934, EPI_ISL_6755935, EPI_ISL_6755936, EPI_ISL_6755937, EPI_ISL_6755938, EPI_ISL_6755939, EPI_ISL_6755940, EPI_ISL_6755941, EPI_ISL_6755942, EPI_ISL_6755943, EPI_ISL_6755944, EPI_ISL_6755945, EPI_ISL_6755946, EPI_ISL_6755947, EPI_ISL_6755948, EPI_ISL_6755949, EPI_ISL_6755950, EPI_ISL_6755951, EPI_ISL_6755952, EPI_ISL_6755953, EPI_ISL_6755954, EPI_ISL_6755955, EPI_ISL_6755956, EPI_ISL_6755957, EPI_ISL_6755958, EPI_ISL_6755959, EPI_ISL_6755960, EPI_ISL_6755961, EPI_ISL_6755962, EPI_ISL_6755963, EPI_ISL_6755964, EPI_ISL_6755965, EPI_ISL_6755966, EPI_ISL_6755967, EPI_ISL_6755968, EPI_ISL_6755969, EPI_ISL_6755970, EPI_ISL_6755971, EPI_ISL_6755972, EPI_ISL_6755973, EPI_ISL_6755974, EPI_ISL_6755975, EPI_ISL_6755976, EPI_ISL_6755977, EPI_ISL_6755978, EPI_ISL_6755979, EPI_ISL_6755980, EPI_ISL_6755981, EPI_ISL_6755982, EPI_ISL_6755983, EPI_ISL_6755984, EPI_ISL_6755985, EPI_ISL_6755986, EPI_ISL_6755987, EPI_ISL_6755988, EPI_ISL_6755989, EPI_ISL_6755990, EPI_ISL_6755991, EPI_ISL_6755992, EPI_ISL_6755993, EPI_ISL_6755994, EPI_ISL_6755995, EPI_ISL_6755996, EPI_ISL_6755997, EPI_ISL_6755998, EPI_ISL_6755999, EPI_ISL_6756000, EPI_ISL_6756001, EPI_ISL_6756002, EPI_ISL_6756003, EPI_ISL_6756004, EPI_ISL_6756005, EPI_ISL_6756006, EPI_ISL_6756007, EPI_ISL_6756008, EPI_ISL_6756009, EPI_ISL_6756010, EPI_ISL_6756011, EPI_ISL_6756012, EPI_ISL_6756013, EPI_ISL_6756014, EPI_ISL_6756015, EPI_ISL_6756016, EPI_ISL_6756017, EPI_ISL_6756018, EPI_ISL_6756019, EPI_ISL_6756020, EPI_ISL_6756025, EPI_ISL_6756026, EPI_ISL_6756027, EPI_ISL_6756028, EPI_ISL_6756029, EPI_ISL_6756030, EPI_ISL_6756031, EPI_ISL_6756032, EPI_ISL_6756033, EPI_ISL_6756034, EPI_ISL_6756035, EPI_ISL_6756036, EPI_ISL_6756037, EPI_ISL_6756038, EPI_ISL_6756039, EPI_ISL_6756040, EPI_ISL_6756041, EPI_ISL_6756042, EPI_ISL_6756043, EPI_ISL_6756044, EPI_ISL_6756045, EPI_ISL_6756046, EPI_ISL_6756047, EPI_ISL_6756048, EPI_ISL_6756049, EPI_ISL_6756050, EPI_ISL_6756051, EPI_ISL_6756052, EPI_ISL_6756053, EPI_ISL_6756054, EPI_ISL_6756055, EPI_ISL_6756056, EPI_ISL_6756057, EPI_ISL_6756058, EPI_ISL_6756059, EPI_ISL_6756060, EPI_ISL_6756061, EPI_ISL_6756062, EPI_ISL_6756063, EPI_ISL_6756064, EPI_ISL_6756065, EPI_ISL_6756066, EPI_ISL_6756067, EPI_ISL_6756068, EPI_ISL_6756069, EPI_ISL_6756070, EPI_ISL_6756071, EPI_ISL_6756072, EPI_ISL_6756073, EPI_ISL_6756074, EPI_ISL_6756075, EPI_ISL_6756076, EPI_ISL_6756077, EPI_ISL_6756078, EPI_ISL_6756079, EPI_ISL_6756080, EPI_ISL_6756081, EPI_ISL_6756082, EPI_ISL_6756083, EPI_ISL_6756084, EPI_ISL_6756085, EPI_ISL_6756086, EPI_ISL_6756087, EPI_ISL_6756088, EPI_ISL_6756089, EPI_ISL_6756090, EPI_ISL_6756091, EPI_ISL_6756092, EPI_ISL_6756093, EPI_ISL_6756094, EPI_ISL_6756095, EPI_ISL_6756096, EPI_ISL_6756097, EPI_ISL_6756098, EPI_ISL_6756099, EPI_ISL_6756100, EPI_ISL_6756101, EPI_ISL_6756102, EPI_ISL_6756103, EPI_ISL_6756104, EPI_ISL_6756106, EPI_ISL_6756107, EPI_ISL_6756108, EPI_ISL_6756109, EPI_ISL_6756110, EPI_ISL_6756111
SLK-Kliniken Heilbronn GmbH - Institut fur Laboratoriumsmedizin	Robert Koch Institute	?	EPI_ISL_2120291, EPI_ISL_2120429, EPI_ISL_2120485, EPI_ISL_2120534, EPI_ISL_2120558, EPI_ISL_2120574
SLK-Kliniken Heilbronn GmbH - Institut fÃ¼r Laboratoriumsmedizin	Robert Koch Institute	?	EPI_ISL_1567593, EPI_ISL_1567692, EPI_ISL_1638317, EPI_ISL_1638322, EPI_ISL_1638333, EPI_ISL_1638370, EPI_ISL_1638438, EPI_ISL_1724311, EPI_ISL_1724315, EPI_ISL_1724317, EPI_ISL_1724320, EPI_ISL_1724321, EPI_ISL_1724324, EPI_ISL_1843357, EPI_ISL_1843365, EPI_ISL_1843366, EPI_ISL_1843370, EPI_ISL_2115350, EPI_ISL_2115366
SLK-Kliniken Heilbronn GmbH - Institut für Laboratoriumsmedizin	Robert Koch Institute	?	EPI_ISL_1281221, EPI_ISL_1281787, EPI_ISL_1284473, EPI_ISL_1284506, EPI_ISL_1353177, EPI_ISL_1438583, EPI_ISL_1438642, EPI_ISL_1438655, EPI_ISL_2262228, EPI_ISL_2262235, EPI_ISL_2262248, EPI_ISL_2262270, EPI_ISL_2313222, EPI_ISL_2313226, EPI_ISL_2313231, EPI_ISL_2313238, EPI_ISL_2390107, EPI_ISL_2390301, EPI_ISL_2390304, EPI_ISL_2390315, EPI_ISL_2471900, EPI_ISL_2632966, EPI_ISL_2632972, EPI_ISL_2761872, EPI_ISL_3239647, EPI_ISL_3494851, EPI_ISL_3716186, EPI_ISL_3889221, EPI_ISL_4225391, EPI_ISL_4225393, EPI_ISL_4225400, EPI_ISL_4227212, EPI_ISL_4227238, EPI_ISL_4445052, EPI_ISL_4612749, EPI_ISL_4939452, EPI_ISL_5120738, EPI_ISL_5120744, EPI_ISL_5120747, EPI_ISL_5398894, EPI_ISL_5398900, EPI_ISL_5670936, EPI_ISL_5670972, EPI_ISL_5903868, EPI_ISL_5905820, EPI_ISL_5905829, EPI_ISL_5905837, EPI_ISL_5905853, EPI_ISL_6192001, EPI_ISL_6192018, EPI_ISL_6442655, EPI_ISL_6442773, EPI_ISL_6442845, EPI_ISL_6463578
SLO PUBLIC HEALTH DEPARTMENT	County of San Luis Obispo Public Health Laboratory	Katrina Erwin et al	EPI_ISL_5419215
SLR Research	Abbott	Mary Rodgers et al	EPI_ISL_4052934, EPI_ISL_4052935, EPI_ISL_4052936, EPI_ISL_4052937, EPI_ISL_4052938, EPI_ISL_4052939, EPI_ISL_4052940, EPI_ISL_4052941, EPI_ISL_4052942, EPI_ISL_4052943, EPI_ISL_4052944, EPI_ISL_4052945, EPI_ISL_4052946, EPI_ISL_4052950, EPI_ISL_4052951, EPI_ISL_4052952, EPI_ISL_4052953, EPI_ISL_4052962, EPI_ISL_4052965, EPI_ISL_4052969, EPI_ISL_4052970, EPI_ISL_4052971, EPI_ISL_4052972, EPI_ISL_4052973, EPI_ISL_4052977, EPI_ISL_4052982, EPI_ISL_4052983, EPI_ISL_4052984, EPI_ISL_4052985, EPI_ISL_4052986, EPI_ISL_4052991, EPI_ISL_4052992, EPI_ISL_4052993, EPI_ISL_4052994
SMARTCO LABORATORY & RESEARCH	Genomik Solidaritas Indonesia Laboratorium	Dhahlia Agustina Cahyono et al	EPI_ISL_4468543, EPI_ISL_4468544
SMIMER Hospital & Medical College, Surat	Gujarat Biotechnology Research Centre	Arpit Shukla et al	EPI_ISL_3717683
SMIMER Hospital & Medical College, Surat	Gujarat Biotechnology Research Centre	Bhadreshsinh Gohil et al	EPI_ISL_3717684
SMIMER Hospital & Medical College, Surat	Gujarat Biotechnology Research Centre	Janvi Raval et al	EPI_ISL_3717694, EPI_ISL_3717700
SMIMER Hospital & Medical College, Surat	Gujarat Biotechnology Research Centre	Nimesh Patel et al	EPI_ISL_3717685
SMIMER Hospital & Medical College, Surat	Gujarat Biotechnology Research Centre	Nitin Shukla et al	EPI_ISL_3717689
SMIMER Hospital & Medical College, Surat	Gujarat Biotechnology Research Centre	Ramesh Pandit et al	EPI_ISL_3717693
SMIMER Hospital & Medical College, Surat	Gujarat Biotechnology Research Centre	Zarna Patel et al	EPI_ISL_3717695, EPI_ISL_3717701
SMS ARUJA	Instituto Butantan	Dimas Tadeu Covas et al	EPI_ISL_2462317, EPI_ISL_2493862, EPI_ISL_2493872, EPI_ISL_2493874, EPI_ISL_2493942, EPI_ISL_5647320, EPI_ISL_5647338, EPI_ISL_5647340, EPI_ISL_5647347, EPI_ISL_5647352, EPI_ISL_5647602
SMS Aruja	Instituto Adolfo Lutz, Interdiciplinary Procedures Center, Strategic Laboratory	Claudio Tavares Sacchi et al	EPI_ISL_1139069
SMS IPERO	Instituto Butantan	Dimas Tadeu Covas et al	EPI_ISL_2209632, EPI_ISL_2209641, EPI_ISL_2209647, EPI_ISL_5647474, EPI_ISL_5668516, EPI_ISL_5668768, EPI_ISL_5668956, EPI_ISL_5668965, EPI_ISL_5899034
SMS IPERO	Instituto Butantan / ESALQ-Piracicaba	Dimas Tadeu Covas et al	EPI_ISL_2344940
SMS IPERO	Instituto Butantan / Mendelics	Dimas Tadeu Covas et al	EPI_ISL_1445136, EPI_ISL_2209419
SMS IPERO	Instituto Butantan / Mendelics	Instituto Butantan: Dimas Tadeu Covas et al	EPI_ISL_1966187, EPI_ISL_1966377, EPI_ISL_1966378
SMS IPERO	Instituto Butantan / UNESP-Botucatu	Dimas Tadeu Covas et al	EPI_ISL_2344541, EPI_ISL_2344586, EPI_ISL_2345642
SMS Medical College	SMS Medical College Jaipur	Bharti Malhotra et al	EPI_ISL_2922000
SMS Medical College Jaipur	SMS Medical College Jaipur	Bharti Malhotra et al	EPI_ISL_891152, EPI_ISL_891213, EPI_ISL_891214, EPI_ISL_891219
SMS Medical College Jaipur	SMS Medical College jaipur	Bharti Malhotra et al	EPI_ISL_891207, EPI_ISL_891211
SMS Medical College jaipur	SMS Medical College Jaipur	Bharti Malhotra et al	EPI_ISL_891210
SMS Medical College, Jaipur	CSIR Institute of Genomics and Integrative Biology	Sudhir Bhandari et al	EPI_ISL_454830, EPI_ISL_454831, EPI_ISL_454832, EPI_ISL_454833
SMS Medical College, Jaipur	SMS Medical College	Bharti Malhotra et al	EPI_ISL_2922001
SMS SECRET MUNIC SAUDE SANTA CRUZ DO RIO PARDO	Instituto Butantan	Dimas Tadeu Covas et al	EPI_ISL_6509589
SMS SECRETARIA MUNICIPAL DE SAUDE DE BOITUVA	Instituto Butantan	Dimas Tadeu Covas et al	EPI_ISL_2209653, EPI_ISL_2209661, EPI_ISL_2445541, EPI_ISL_2445580, EPI_ISL_2445593, EPI_ISL_2445600, EPI_ISL_2493671, EPI_ISL_4468925, EPI_ISL_4468939, EPI_ISL_4747171, EPI_ISL_5020943, EPI_ISL_5021085, EPI_ISL_5647621, EPI_ISL_5647632, EPI_ISL_5649316, EPI_ISL_5649322, EPI_ISL_5651816, EPI_ISL_5652243, EPI_ISL_5652277, EPI_ISL_5671476, EPI_ISL_5671949, EPI_ISL_5671977
SMS SECRETARIA MUNICIPAL DE SAUDE DE BOITUVA	Instituto Butantan / ESALQ-Piracicaba	Dimas Tadeu Covas et al	EPI_ISL_2344888, EPI_ISL_2344913, EPI_ISL_2345454
SMS SECRETARIA MUNICIPAL DE SAUDE DE BOITUVA	Instituto Butantan / ESALQ-Piracicaba	Instituto Butantan: Alexander Roberto Precioso et al	EPI_ISL_1795398
SMS SECRETARIA MUNICIPAL DE SAUDE DE BOITUVA	Instituto Butantan / ESALQ-USP (Piracicaba)	Instituto Butantan: Dimas Tadeu Covas et al	EPI_ISL_1966840, EPI_ISL_1966841, EPI_ISL_1966842, EPI_ISL_1966843, EPI_ISL_1966844
SMS SECRETARIA MUNICIPAL DE SAUDE DE BOITUVA	Instituto Butantan / Mendelics	Dimas Tadeu Covas et al	EPI_ISL_1445084, EPI_ISL_2210223, EPI_ISL_2345708, EPI_ISL_2345713, EPI_ISL_2345718
SMS SECRETARIA MUNICIPAL DE SAUDE DE BOITUVA	Instituto Butantan / Mendelics	Instituto Butantan: Dimas Tadeu Covas et al	EPI_ISL_1966103, EPI_ISL_1966260, EPI_ISL_1966261, EPI_ISL_1966262, EPI_ISL_1966263, EPI_ISL_1966264, EPI_ISL_1966357, EPI_ISL_1966358, EPI_ISL_1966359, EPI_ISL_1966746, EPI_ISL_1966747, EPI_ISL_1966748, EPI_ISL_2170922, EPI_ISL_2170923
SMS SECRETARIA MUNICIPAL DE SAUDE DE BOITUVA	Instituto Butantan / UNESP-Botucatu	Dimas Tadeu Covas et al	EPI_ISL_2344591, EPI_ISL_2345306
SMS, Medical College, Jaipur	SMS, Medical College, Jaipur	Bharti Malhotra et al	EPI_ISL_2918762
SMS, Medical college	SMS, Medical college	Bharti Malhotra et al	EPI_ISL_2921999
SN Genelab Pvt. Ltd, Surat	Gujarat Biotechnology Research Centre	Apurvasinh Puvar et al	EPI_ISL_4533560, EPI_ISL_5064679, EPI_ISL_6101720, EPI_ISL_6181390
SN Genelab Pvt. Ltd, Surat	Gujarat Biotechnology Research Centre	Arpit Shukla et al	EPI_ISL_4533980, EPI_ISL_5064656, EPI_ISL_5066327
SN Genelab Pvt. Ltd, Surat	Gujarat Biotechnology Research Centre	Bhadreshsinh Gohil et al	EPI_ISL_4533981, EPI_ISL_5066262, EPI_ISL_5644732
SN Genelab Pvt. Ltd, Surat	Gujarat Biotechnology Research Centre	Dinesh Kumar et al	EPI_ISL_4533979, EPI_ISL_5064681, EPI_ISL_5644713
SN Genelab Pvt. Ltd, Surat	Gujarat Biotechnology Research Centre	Janvi Raval et al	EPI_ISL_4533559, EPI_ISL_5023029, EPI_ISL_5603032, EPI_ISL_5644712, EPI_ISL_6182055
SN Genelab Pvt. Ltd, Surat	Gujarat Biotechnology Research Centre	Nimesh Patel et al	EPI_ISL_4533934, EPI_ISL_5066273, EPI_ISL_5644714
SN Genelab Pvt. Ltd, Surat	Gujarat Biotechnology Research Centre	Nitin Savaliya et al	EPI_ISL_5064673, EPI_ISL_5066281, EPI_ISL_5644711, EPI_ISL_6325034, EPI_ISL_6498022
SN Genelab Pvt. Ltd, Surat	Gujarat Biotechnology Research Centre	Nitin Shukla et al	EPI_ISL_4533935, EPI_ISL_5023026, EPI_ISL_5066515, EPI_ISL_5644715, EPI_ISL_6181385, EPI_ISL_6182078, EPI_ISL_6325033
SN Genelab Pvt. Ltd, Surat	Gujarat Biotechnology Research Centre	Priyank Chavda et al	EPI_ISL_4533557, EPI_ISL_5023028, EPI_ISL_5644731, EPI_ISL_6182080
SN Genelab Pvt. Ltd, Surat	Gujarat Biotechnology Research Centre	Ramesh Pandit et al	EPI_ISL_4533936, EPI_ISL_5023027, EPI_ISL_5066010, EPI_ISL_5644710, EPI_ISL_6498146, EPI_ISL_6587923
SN Genelab Pvt. Ltd, Surat	Gujarat Biotechnology Research Centre	Sonal Sharma et al	EPI_ISL_4533558, EPI_ISL_5064684, EPI_ISL_6101733, EPI_ISL_6181401, EPI_ISL_6182075
SN Genelab Pvt. Ltd, Surat	Gujarat Biotechnology Research Centre	Zarna Patel et al	EPI_ISL_4533978, EPI_ISL_5064680, EPI_ISL_5066490, EPI_ISL_6181378
SOC Igiene ed Epidemiologia Clinica, ASUFC, Udine and SC (UCO) Igiene e Sanità Pubblica, ASUGI, Trieste	Istituto di Genomica Applicata	Pierlanfranco D'Agaro et al	EPI_ISL_1544075, EPI_ISL_1544076, EPI_ISL_1544077, EPI_ISL_1544078, EPI_ISL_1544079, EPI_ISL_1544080, EPI_ISL_1544081, EPI_ISL_1544082, EPI_ISL_1544083, EPI_ISL_1544084, EPI_ISL_1544085, EPI_ISL_1544086, EPI_ISL_1544087, EPI_ISL_1544088, EPI_ISL_1544089, EPI_ISL_1544090, EPI_ISL_1544091, EPI_ISL_1544092, EPI_ISL_1544093, EPI_ISL_1544094, EPI_ISL_1544095, EPI_ISL_1544096, EPI_ISL_1544097, EPI_ISL_1544098, EPI_ISL_1544099, EPI_ISL_1544100, EPI_ISL_1544101, EPI_ISL_1544102, EPI_ISL_1544103, EPI_ISL_1544104, EPI_ISL_1544105, EPI_ISL_1544106, EPI_ISL_1544107
SOCIEDAD CLINICA IBEROAMERICA	UNIMOL	Steev Loyola et al	EPI_ISL_5150511, EPI_ISL_5150520, EPI_ISL_5150542, EPI_ISL_5150574, EPI_ISL_5150596, EPI_ISL_5150604, EPI_ISL_5150610, EPI_ISL_5150632, EPI_ISL_5150651
SOCIEDADE HOSPITALAR PE DIONISIO	ACME Lab, Oswaldo Cruz Foundation, FIOCRUZ/CE	Fabio Miyajima et al	EPI_ISL_6229780
SOCIEDADE HOSPITALAR PE DIONISIO	Analytical Competence Molecular Epidemiology Lab/ACME, Oswaldo Cruz Foundation, Ceara (FIOCRUZ CE)	Fabio Miyajima et al	EPI_ISL_3536156, EPI_ISL_3536157, EPI_ISL_3536158, EPI_ISL_3536159, EPI_ISL_3536160, EPI_ISL_3536161, EPI_ISL_3536162, EPI_ISL_5825624
SOGAZ PROFMEDICINA LLC	WHO National Influenza Centre Russian Federation	Andrey Komissarov et al	EPI_ISL_2450588, EPI_ISL_733478, EPI_ISL_733479, EPI_ISL_733480, EPI_ISL_733481
SOLANA RURAL HEALTH UNIT	Philippine Genome Center	Francis A. Tablizo et al	EPI_ISL_2156586
SOMER	Laboratorio Departamental de Salud Publica de Antioquia	Idabely Betancur Ortiz et al	EPI_ISL_4743380, EPI_ISL_4743381, EPI_ISL_5143455, EPI_ISL_5143459, EPI_ISL_5143468, EPI_ISL_5143469, EPI_ISL_5143471, EPI_ISL_5143472, EPI_ISL_5143473, EPI_ISL_5143474, EPI_ISL_5143484, EPI_ISL_5143486, EPI_ISL_5143500, EPI_ISL_5143501, EPI_ISL_5143505, EPI_ISL_5143510, EPI_ISL_5915975, EPI_ISL_5915981, EPI_ISL_5915988, EPI_ISL_5915995, EPI_ISL_5916125, EPI_ISL_5916143, EPI_ISL_5916150, EPI_ISL_5916155, EPI_ISL_5916166, EPI_ISL_5916169, EPI_ISL_5923337, EPI_ISL_5923348, EPI_ISL_5923360, EPI_ISL_6512534, EPI_ISL_6512535, EPI_ISL_6512536, EPI_ISL_6512538, EPI_ISL_6512547, EPI_ISL_6512549, EPI_ISL_6512564, EPI_ISL_6575504, EPI_ISL_6575505, EPI_ISL_6575506, EPI_ISL_6575507, EPI_ISL_6575508, EPI_ISL_6575509, EPI_ISL_6575510, EPI_ISL_6575511
SOMER	Universidad Nacional de Colombia - Laboratorio Genómico One Health	Andres F. Cardona-Rios et al	EPI_ISL_1675318, EPI_ISL_1824705, EPI_ISL_2321632, EPI_ISL_2321634, EPI_ISL_2321635, EPI_ISL_2321636, EPI_ISL_2321637, EPI_ISL_2321638, EPI_ISL_2321648, EPI_ISL_2321649, EPI_ISL_3275694, EPI_ISL_3276556
SOMER	Universidad Nacional de Colombia - Laboratorio Genómico One Health	Daniel O. Maldonado-Perez et al	EPI_ISL_1629726, EPI_ISL_1629727
SOMER	Universidad Nacional de Colombia - Laboratorio Genómico One Health	Maria Stella López et al	EPI_ISL_1675299, EPI_ISL_1675300, EPI_ISL_1675301, EPI_ISL_2321643, EPI_ISL_2321644, EPI_ISL_2321646, EPI_ISL_2321647, EPI_ISL_3276558
SOMER	Universidad Nacional de Colombia - Laboratorio Genómico One Health	Simón Villegas Velásquez et al	EPI_ISL_1629721, EPI_ISL_1629722, EPI_ISL_1629723, EPI_ISL_1629724, EPI_ISL_1629725, EPI_ISL_1675302, EPI_ISL_1960049, EPI_ISL_2321627, EPI_ISL_2321628, EPI_ISL_2321630, EPI_ISL_2321639, EPI_ISL_2321640, EPI_ISL_2321642
SOPRAFA	Analytical Competence Molecular Epidemiology Lab/ACME, Oswaldo Cruz Foundation, Ceara (FIOCRUZ CE)	Fabio Miyajima et al	EPI_ISL_3912442
SOUTH RAND HOSPITAL	National Institute for Communicable Diseases of the National Health Laboratory Service	Amoako DG et al	EPI_ISL_5510477
SOUTH SUPER HI-WAY	Philippine Genome Center	Francis A. Tablizo et al	EPI_ISL_1081795
SOUTHEAST HEALTH MED CTR DOTHAN	ADPH	Adrianna Walker et al	EPI_ISL_3317227, EPI_ISL_3317228, EPI_ISL_3317255, EPI_ISL_3317300
SOUTHERN PHILIPPINES MEDICAL CENTER (SPMC-SNL-MBL)	Philippine Genome Center	Cynthia P. Saloma et al	EPI_ISL_5587817
SOUTHWEST MSC- 6400 HIGH STAR DRIVE	Houston Health Dept.	Ryker Penn et al	EPI_ISL_4260892, EPI_ISL_4260916, EPI_ISL_4260920, EPI_ISL_4260924, EPI_ISL_4493482, EPI_ISL_4493483, EPI_ISL_4493484, EPI_ISL_4493485, EPI_ISL_4493486, EPI_ISL_4493494, EPI_ISL_4493495, EPI_ISL_4507619, EPI_ISL_4507728, EPI_ISL_4507731, EPI_ISL_4507935, EPI_ISL_4556318, EPI_ISL_4556319, EPI_ISL_4556320, EPI_ISL_4556321, EPI_ISL_4556322, EPI_ISL_4556323, EPI_ISL_4556324, EPI_ISL_4556325, EPI_ISL_4556326, EPI_ISL_4556335, EPI_ISL_4556340, EPI_ISL_4556353, EPI_ISL_4556357, EPI_ISL_4556359, EPI_ISL_4556360, EPI_ISL_4556363, EPI_ISL_4654854, EPI_ISL_4654870, EPI_ISL_4654900, EPI_ISL_4654917, EPI_ISL_4654930, EPI_ISL_4654948, EPI_ISL_4654960, EPI_ISL_4704655, EPI_ISL_5146680, EPI_ISL_5146681, EPI_ISL_5146682, EPI_ISL_5146683, EPI_ISL_5146684, EPI_ISL_5146685, EPI_ISL_5146686, EPI_ISL_5146687, EPI_ISL_5146688, EPI_ISL_5146689, EPI_ISL_5146690, EPI_ISL_5146691, EPI_ISL_5146692, EPI_ISL_5146693, EPI_ISL_5146694, EPI_ISL_5146695, EPI_ISL_5146697, EPI_ISL_5146698, EPI_ISL_5146699, EPI_ISL_5146700, EPI_ISL_5146701, EPI_ISL_5146711, EPI_ISL_5146722, EPI_ISL_5146754, EPI_ISL_5146756, EPI_ISL_5146759, EPI_ISL_5146782, EPI_ISL_5146786, EPI_ISL_5146793, EPI_ISL_5146806, EPI_ISL_5146809, EPI_ISL_5146812, EPI_ISL_5146820, EPI_ISL_5146825, EPI_ISL_5146830, EPI_ISL_5152723, EPI_ISL_5437297, EPI_ISL_5437300, EPI_ISL_5437303, EPI_ISL_5437315, EPI_ISL_5437431, EPI_ISL_5437441, EPI_ISL_5437442, EPI_ISL_5437477, EPI_ISL_5437481, EPI_ISL_5437487, EPI_ISL_5437491, EPI_ISL_5437503, EPI_ISL_5437528, EPI_ISL_5863568, EPI_ISL_5863570, EPI_ISL_5863578, EPI_ISL_5863586, EPI_ISL_5863587, EPI_ISL_5863589
SP WSZ w Szczecinie Zaklad Diagnostyki Laboratoryjnej	Wojewodzka Stacja Sanitarno-Epidemiologiczna w Rzeszowie, Laboratorium Diagnostyki Medycznej	Marzena Baranowska et al	EPI_ISL_3251528
SP ZOZ CSP Zakład Diagnostyki Labolatoryjnej	1. National Institute of Public Health - National Institute of Hygiene; 2. Eurofins Genomics Europe Sequencing GmbH	Wołkowicz Tomasz et al	EPI_ISL_2377474, EPI_ISL_2377475, EPI_ISL_2377476, EPI_ISL_2377477, EPI_ISL_2377478, EPI_ISL_2379883, EPI_ISL_2379884
SP ZOZ Centralny Szpital Kliniczny UM w Lodzi Pracownia Diagnostyki Wirusow Oddechowych	Wojewodzka Stacja Sanitarno-Epidemiologiczna w Lodzi, Oddzial Laboratoryjny Mikrobiologii i Parazytologii	Elian Terpo et al	EPI_ISL_4109433, EPI_ISL_4109434, EPI_ISL_4109435, EPI_ISL_4557662, EPI_ISL_4557663, EPI_ISL_4557664, EPI_ISL_4557665, EPI_ISL_5069833, EPI_ISL_5069834, EPI_ISL_5069835, EPI_ISL_5069836, EPI_ISL_5069869, EPI_ISL_5331439, EPI_ISL_5331445, EPI_ISL_5853295, EPI_ISL_5853302, EPI_ISL_5853306, EPI_ISL_5853310, EPI_ISL_5853311, EPI_ISL_5853316, EPI_ISL_5854187, EPI_ISL_5854188, EPI_ISL_5854189, EPI_ISL_6700517, EPI_ISL_6700518, EPI_ISL_6700519, EPI_ISL_6700520, EPI_ISL_6700521, EPI_ISL_6700522, EPI_ISL_6700523, EPI_ISL_6700524, EPI_ISL_6700525, EPI_ISL_6700526, EPI_ISL_6700527, EPI_ISL_6700528, EPI_ISL_6700529
SP ZOZ Centralny Szpital Kliniczny UM w Lodzi Pracownia Diagnostyki Wirusow Oddechowych	Wojewodzka Stacja Sanitarno-Epidemiologiczna w Rzeszowie, Laboratorium Diagnostyki Medycznej	Marzena Baranowska et al	EPI_ISL_3251603
SP ZOZ Centralny Szpital Kliniczny UM w Łodzi Pracownia Diagnostyki Wirusów Oddechowych	1. Academic Center for Pathomorphological and Genetic-Molecular Diagnostics ltd, Bialystok, Poland 2. National Institute of Public Health - National Institute of Hygiene, Warsaw, Poland	Radosław Charkiewicz et al	EPI_ISL_1589007
SP ZOZ Centralny Szpital Kliniczny UM w Łodzi Pracownia Diagnostyki Wirusów Oddechowych	1. National Institute of Public Health - National Institute of Hygiene; 2. Eurofins Genomics Europe Sequencing GmbH	Wołkowicz Tomasz et al	EPI_ISL_1393780, EPI_ISL_1393781, EPI_ISL_1393782, EPI_ISL_1393801, EPI_ISL_1538796, EPI_ISL_1539054, EPI_ISL_1539133, EPI_ISL_1622912
SP ZOZ Centralny Szpital Kliniczny UM w Łodzi Pracownia Diagnostyki Wirusów Oddechowych	WSSEw Warszawie	Dorota Wągrocka - Roczniak et al	EPI_ISL_3666821, EPI_ISL_3666822, EPI_ISL_3666823, EPI_ISL_3667004
SP ZOZ Centralny Szpital Kliniczny UM w Łodzi Pracownia Diagnostyki Wirusów Oddechowych	Wojewodzka Stacja Sanitarno-Epidemiologiczna w Gorzowie Wielkopolskim	Elzbieta Justynska et al	EPI_ISL_3987467, EPI_ISL_3987488, EPI_ISL_3987491, EPI_ISL_3987558, EPI_ISL_4109585, EPI_ISL_4109586
SP ZOZ Centralny Szpital Kliniczny UM w Łodzi Pracownia Diagnostyki Wirusów Oddechowych	Wojewódzka Stacja Sanitarno-Epidemiologiczna w Katowicach	Beata Rozwadowska et al	EPI_ISL_3824118, EPI_ISL_3824119, EPI_ISL_3824120
SP ZOZ Centralny Szpital Kliniczny UM w Łodzi Zakład Diadnostyli Labolatoryjnej Pracownia Wirusów Oddechowych	1. National Institute of Public Health - National Institute of Hygiene; 2. Eurofins Genomics Europe Sequencing GmbH	Wołkowicz Tomasz et al	EPI_ISL_2230102, EPI_ISL_2230103, EPI_ISL_2230104, EPI_ISL_2230105, EPI_ISL_2230106, EPI_ISL_2230107, EPI_ISL_2230108, EPI_ISL_2230109, EPI_ISL_2230110, EPI_ISL_2230111, EPI_ISL_2230112, EPI_ISL_2230113, EPI_ISL_2230114, EPI_ISL_2230115, EPI_ISL_2233346
SP ZOZ Centralny Szpital Kliniczny Uniwersytet Medyczny w Łodzi	1. National Institute of Public Health - National Institute of Hygiene, Warsaw, Poland 2. Biobank Lab, University of Lodz 3. Laboratory of Respiratory Viruses, Teaching and Clinical Center of the Medical University of Lodz	Dominik Strapagiel et al	EPI_ISL_2726808, EPI_ISL_2726809, EPI_ISL_2731303
SP ZOZ Centralny Szpital Kliniczny Uniwersytetu Medycznego w Łodzi	1. National Institute of Public Health - National Institute of Hygiene; 2. Eurofins Genomics Europe Sequencing GmbH	Wołkowicz Tomasz et al	EPI_ISL_2322507, EPI_ISL_2322508, EPI_ISL_2322509, EPI_ISL_2322529, EPI_ISL_2322530, EPI_ISL_2322531, EPI_ISL_2322532, EPI_ISL_2360263
SP ZOZ Centralny Szpital kliniczny, Zakład Diagnostyki Laboratoryjnej Pracownia Wirusów Oddechowych	National Institute of Public Health - National Institute of Hygiene	Wołkowicz Tomasz et al	EPI_ISL_2801381
SP ZOZ Kedzierzyn Kozle	Wojewodzka Stacja Sanitarno-Epidemiologiczna w Rzeszowie, Laboratorium Diagnostyki Medycznej	Marzena Baranowska et al	EPI_ISL_3251588
SP ZOZ USK nr 1 Zakład Diagnostyki Labolatoryjnej	1. National Institute of Public Health - National Institute of Hygiene; 2. Eurofins Genomics Europe Sequencing GmbH	Wołkowicz Tomasz et al	EPI_ISL_2230083, EPI_ISL_2230084, EPI_ISL_2230085, EPI_ISL_2230086, EPI_ISL_2230087, EPI_ISL_2230088
SP ZOZ USK nr 1 Zakład Diagnostyki Laboratoryjnej	1. Academic Center for Pathomorphological and Genetic-Molecular Diagnostics ltd, Bialystok, Poland 2. National Institute of Public Health - National Institute of Hygiene, Warsaw, Poland	Radosław Charkiewicz et al	EPI_ISL_1589006
SP ZOZ USK nr 1 Zakład Diagnostyki Laboratoryjnej	1. National Institute of Public Health - National Institute of Hygiene; 2. Eurofins Genomics Europe Sequencing GmbH	Wołkowicz Tomasz et al	EPI_ISL_1538790, EPI_ISL_1538791, EPI_ISL_1538792, EPI_ISL_1538793, EPI_ISL_2566707
SP ZOZ Uniwersytecki Szpital Kliniczny nr 1 im. Norberta Barlickiego	1. National Institute of Public Health - National Institute of Hygiene; 2. Eurofins Genomics Europe Sequencing GmbH	Wołkowicz Tomasz et al	EPI_ISL_1393785, EPI_ISL_1393786, EPI_ISL_1393787, EPI_ISL_1393788, EPI_ISL_2322486
SP ZOZ Uniwersytecki Szpital Kliniczny nr 1 im. Norberta Barlickiego Uniwersytetu Medycznego w Lodzi	Wojewodzka Stacja Sanitarno-Epidemiologiczna w Lodzi, Oddzial Laboratoryjny Mikrobiologii i Parazytologii	Elian Terpo et al	EPI_ISL_4109436, EPI_ISL_5331466, EPI_ISL_5331469, EPI_ISL_6700476, EPI_ISL_6700477, EPI_ISL_6700478, EPI_ISL_6700479, EPI_ISL_6700480, EPI_ISL_6700481, EPI_ISL_6700482, EPI_ISL_6700483, EPI_ISL_6700484, EPI_ISL_6700485
SP ZOZ Uniwersytecki Szpital Kliniczny nr 1 im. Norberta Barlickiego Uniwersytetu Medycznego w Łodzi	1. National Institute of Public Health - National Institute of Hygiene; 2. Eurofins Genomics Europe Sequencing GmbH	Wołkowicz Tomasz et al	EPI_ISL_1393794, EPI_ISL_2161341
SP ZOZ Uniwersytecki Szpital Kliniczny nr 1 im. Norberta Barlickiego Uniwersytetu Medycznego w Łodzi	WSSEw Warszawie	Dorota Wągrocka - Roczniak et al	EPI_ISL_3666824
SP ZOZ w Brzesku	Wojewódzka Stacja Sanitarno-Epidemiologiczna w Katowicach	Beata Rozwadowska et al	EPI_ISL_3838107, EPI_ISL_3838108, EPI_ISL_4077523, EPI_ISL_4077534, EPI_ISL_4077535, EPI_ISL_4547743, EPI_ISL_4547774, EPI_ISL_4547775, EPI_ISL_4551637, EPI_ISL_4551638, EPI_ISL_4551639, EPI_ISL_4551704, EPI_ISL_4891979, EPI_ISL_4892026, EPI_ISL_4892031, EPI_ISL_4892036, EPI_ISL_5248965, EPI_ISL_5248966, EPI_ISL_5248967, EPI_ISL_5248968, EPI_ISL_5249023, EPI_ISL_5249024, EPI_ISL_5267820, EPI_ISL_5619612, EPI_ISL_5619787, EPI_ISL_5855858, EPI_ISL_5855859, EPI_ISL_5855860, EPI_ISL_5855893, EPI_ISL_5855899, EPI_ISL_6229322, EPI_ISL_6229361, EPI_ISL_6229374, EPI_ISL_6444292, EPI_ISL_6444302, EPI_ISL_6444306, EPI_ISL_6444312, EPI_ISL_6444316, EPI_ISL_6444322, EPI_ISL_6444328
SPEEDLAB	Genomik Solidaritas Indonesia Laboratorium	Alfin Mohammad Abdillah et al	EPI_ISL_2723606, EPI_ISL_2723608, EPI_ISL_2723611, EPI_ISL_2723612, EPI_ISL_2723613, EPI_ISL_2723614, EPI_ISL_2723615, EPI_ISL_2723616, EPI_ISL_2723617, EPI_ISL_2723619
SPSK2 Zakład Diagnostyki Laboratoryjnej	Wojewódzka Stacja Sanitarno-Epidemiologiczna w Katowicach	Beata Rozwadowska et al	EPI_ISL_3838118
SPWSZ w Szczecinie	1. National Institute of Public Health - National Institute of Hygiene, Warsaw, Poland 2. Biobank Lab, University of Lodz 3. Laboratory of Respiratory Viruses, Teaching and Clinical Center of the Medical University of Lodz	Dominik Strapagiel et al	EPI_ISL_2726810, EPI_ISL_2726811, EPI_ISL_2726812, EPI_ISL_2726813, EPI_ISL_2726814, EPI_ISL_2726815, EPI_ISL_2731304, EPI_ISL_2731403
SPWSZ w Szczecinie	1. National Institute of Public Health - National Institute of Hygiene; 2. Eurofins Genomics Europe Sequencing GmbH	Wołkowicz Tomasz et al	EPI_ISL_2495120, EPI_ISL_2495185, EPI_ISL_2495186, EPI_ISL_2495187, EPI_ISL_2495188, EPI_ISL_2495253
SPZOZ Centralny Szpital Kliniczny	1. National Institute of Public Health - National Institute of Hygiene; 2. Eurofins Genomics Europe Sequencing GmbH	Wołkowicz Tomasz et al	EPI_ISL_1627736, EPI_ISL_1627737, EPI_ISL_1627738, EPI_ISL_1627739, EPI_ISL_1627740, EPI_ISL_1627741, EPI_ISL_1627906, EPI_ISL_1627907, EPI_ISL_2377467, EPI_ISL_2377468, EPI_ISL_2377469, EPI_ISL_2377470, EPI_ISL_2377471
SPZOZ K-KOŹLE	1. Academic Center for Pathomorphological and Genetic-Molecular Diagnostics ltd, Bialystok, Poland 2. National Institute of Public Health - National Institute of Hygiene, Warsaw, Poland	Radosław Charkiewicz et al	EPI_ISL_1589045, EPI_ISL_1589050, EPI_ISL_1589051, EPI_ISL_1589052, EPI_ISL_2621040, EPI_ISL_2621043, EPI_ISL_2621044, EPI_ISL_2988725
SPZOZ K-KOŹLE	1. National Institute of Public Health - National Institute of Hygiene; 2. Eurofins Genomics Europe Sequencing GmbH	Wołkowicz Tomasz et al	EPI_ISL_1239706, EPI_ISL_1239727, EPI_ISL_2566851, EPI_ISL_2566852, EPI_ISL_2566853, EPI_ISL_2566854, EPI_ISL_2566855, EPI_ISL_2566856, EPI_ISL_2566857, EPI_ISL_2566858, EPI_ISL_2566859, EPI_ISL_2566869
SPZOZ K-KOŹLE	National Institute of Public Health - National Institute of Hygiene	Wołkowicz Tomasz et al	EPI_ISL_2801380
SPZOZ K-KOŹLE	WSSE_Gorzow	Elżbieta Justyńska et al	EPI_ISL_3915590
SPZOZ K-KOŹLE	Wojewódzka Stacja Sanitarno-Epidemiologiczna w Katowicach	Beata Rozwadowska et al	EPI_ISL_4077515, EPI_ISL_4077525, EPI_ISL_4547734, EPI_ISL_4547735, EPI_ISL_4547736, EPI_ISL_4547737, EPI_ISL_4547803, EPI_ISL_4547804, EPI_ISL_4547805, EPI_ISL_4547806, EPI_ISL_4551640, EPI_ISL_4551641, EPI_ISL_4551642, EPI_ISL_4551643, EPI_ISL_4551644, EPI_ISL_4551645, EPI_ISL_4551646, EPI_ISL_4551692, EPI_ISL_4891964, EPI_ISL_4891965, EPI_ISL_4891966, EPI_ISL_4891967, EPI_ISL_4891968, EPI_ISL_4891969, EPI_ISL_4891970, EPI_ISL_4891971, EPI_ISL_4891983, EPI_ISL_4892018, EPI_ISL_4892023, EPI_ISL_4892029, EPI_ISL_4945744, EPI_ISL_5248978, EPI_ISL_5248979, EPI_ISL_5248980, EPI_ISL_5248981, EPI_ISL_5248982, EPI_ISL_5248983, EPI_ISL_5248984, EPI_ISL_5618903, EPI_ISL_5618917, EPI_ISL_5618929, EPI_ISL_5618948, EPI_ISL_5619191, EPI_ISL_5619202, EPI_ISL_5619213, EPI_ISL_5619227, EPI_ISL_5619240, EPI_ISL_5619264, EPI_ISL_5619330, EPI_ISL_5619357, EPI_ISL_5619372, EPI_ISL_5619409, EPI_ISL_5619423, EPI_ISL_5619502, EPI_ISL_5619515, EPI_ISL_5619661, EPI_ISL_5619687, EPI_ISL_5619724, EPI_ISL_5855834, EPI_ISL_5855835, EPI_ISL_5855867, EPI_ISL_5855868, EPI_ISL_5855869, EPI_ISL_5855870, EPI_ISL_5855871, EPI_ISL_5855872, EPI_ISL_5855873, EPI_ISL_5855874, EPI_ISL_5855875, EPI_ISL_5855876, EPI_ISL_5855877, EPI_ISL_5855878, EPI_ISL_5855879, EPI_ISL_5855880, EPI_ISL_5855912, EPI_ISL_5999347, EPI_ISL_6229317, EPI_ISL_6229318, EPI_ISL_6229334, EPI_ISL_6229335, EPI_ISL_6229336, EPI_ISL_6229337, EPI_ISL_6229338, EPI_ISL_6229377
SPZOZ im. Śniadeckiego	WSSE w Warszawie	Dorota Wagrocka - Roczniak et al	EPI_ISL_4305173
SPZOZ w Krotoszynie	1. Tricity SARS-CoV-2 sequencing consortium: University of Gdansk, Medical University of Gdansk, Vaxican Ltd., Invicta Ltd. 2. National Institute of Public Health - National Institute of Hygiene, Warsaw, Poland	Maciej Kosinski et al	EPI_ISL_2140373, EPI_ISL_2140374, EPI_ISL_2140375, EPI_ISL_2140376, EPI_ISL_2140377, EPI_ISL_2140378, EPI_ISL_2140379, EPI_ISL_2140380, EPI_ISL_2140381, EPI_ISL_2178924, EPI_ISL_2178925
SRC VB Vector, Collection of microorganisms Department.	SRC VB Vector, Collection of microorganisms Department.	Oleg V. Pyankov et al	EPI_ISL_6565010, EPI_ISL_6565011, EPI_ISL_6565012, EPI_ISL_6565013, EPI_ISL_6565014, EPI_ISL_6565015
SRC VB Vector, Collection of microorganisms Department.	State Research Center of Virology and Biotechnology (VECTOR) Collection of microorganisms Department	Oleg V. Pyankov et al	EPI_ISL_6492245
SRI JAYADEVA INSTITUTE OF CARDIOLOGY	INSACOG-KA, NIMHANS	Chitra Pattabiraman et al	EPI_ISL_2450365, EPI_ISL_2728270, EPI_ISL_2842113
SRI JAYADEVA INSTITUTE OF CARDIOLOGY	inStem NCBS - INSACOG	Uma Ramakrishnan Dasaradhi Palakodeti Aswin SaiNarain et al	EPI_ISL_2151267
SRI JAYADEVA INSTITUTE OF CARDIOVASCULAR SCIENCES AND RESEARCH	Department of Neurovirology, National Institute of Mental Health and Neurosciences (NIMHANS)	Chitra Pattabiraman et al	EPI_ISL_995758
SRL (Sonic Reference Laboratory - Sonic Healthcare)	Pathogen Discovery, Respiratory Viruses Branch, Division of Viral Diseases, Centers for Disease Control and Prevention	Ying Tao et al	EPI_ISL_911918, EPI_ISL_911919, EPI_ISL_911920, EPI_ISL_911921, EPI_ISL_911922
SSG Hospital Vadodara	Gujarat Biotechnology Research Centre	Arpit Shukla et al	EPI_ISL_3717579
SSG Hospital Vadodara	Gujarat Biotechnology Research Centre	Bhadreshsinh Gohil et al	EPI_ISL_3717580
SSG Medical College, Baroda	Gujarat Biotechnology Research Centre	Dinesh Kumar et al	EPI_ISL_1544155, EPI_ISL_1544163
SSG Medical College, Baroda	Gujarat Biotechnology Research Centre	Nitin Savaliya et al	EPI_ISL_1544162
SSG Medical College, Baroda	Gujarat Biotechnology Research Centre	Tanuja B. Javadekar et al	EPI_ISL_1544144
ST BARNABAS HOSPITAL LABORATORY	Wadsworth Center, New York State Department of Health	Kirsten St. George et al	EPI_ISL_3835019
ST. CATHERINE OF SIENA HOSPITAL LABORATORY	Wadsworth Center, New York State Department of Health	Kirsten St. George et al	EPI_ISL_2097295
ST. CLARE'S MEDICAL CENTER, INC.	Research Institute for Tropical Medicine/Tohoku University	Inez Andrea Medado et al	EPI_ISL_4459287
ST. FRANCIS HOSPITAL LABORATORY	Wadsworth Center, New York State Department of Health	Kirsten St. George et al	EPI_ISL_1482454, EPI_ISL_1582272, EPI_ISL_1671468, EPI_ISL_1671484, EPI_ISL_1756368, EPI_ISL_2098629, EPI_ISL_2098630
ST. JOZEFKLINIEK-Campus Willebroek	UZA, Clinical Biology	Marie Le Mercier et al	EPI_ISL_1469437
STA. ROSA CHO - GENEXPERT LABORATORY	Philippine Genome Center	Francis A. Tablizo et al	EPI_ISL_2171104
STONY BROOK UNIVERSITY HOSPITAL	Wadsworth Center, New York State Department of Health	Kirsten St. George et al	EPI_ISL_1016412, EPI_ISL_1016416, EPI_ISL_1016459, EPI_ISL_1016460, EPI_ISL_1016461, EPI_ISL_1016462, EPI_ISL_1016463, EPI_ISL_1016464, EPI_ISL_1016465, EPI_ISL_1016466, EPI_ISL_1016467, EPI_ISL_1016476, EPI_ISL_1016477, EPI_ISL_1016478, EPI_ISL_1397831, EPI_ISL_1397832, EPI_ISL_1465838, EPI_ISL_1465839, EPI_ISL_1465840, EPI_ISL_1465841, EPI_ISL_1465842, EPI_ISL_1465843, EPI_ISL_1465844, EPI_ISL_1465845, EPI_ISL_1465846, EPI_ISL_1465847, EPI_ISL_1582245, EPI_ISL_1582246, EPI_ISL_1582247, EPI_ISL_1582248, EPI_ISL_1582249, EPI_ISL_1582250, EPI_ISL_1582251, EPI_ISL_1582252, EPI_ISL_1582253, EPI_ISL_1582254, EPI_ISL_1671316, EPI_ISL_1671322, EPI_ISL_1671328, EPI_ISL_1671329, EPI_ISL_1671330, EPI_ISL_1671336, EPI_ISL_1671349, EPI_ISL_1671356, EPI_ISL_1740508, EPI_ISL_1756000, EPI_ISL_1756331, EPI_ISL_1756332, EPI_ISL_1756333, EPI_ISL_1756334, EPI_ISL_1756335, EPI_ISL_1756336, EPI_ISL_1756337, EPI_ISL_1789719, EPI_ISL_2097296, EPI_ISL_2097297, EPI_ISL_2097298, EPI_ISL_2097299, EPI_ISL_2097300, EPI_ISL_2097301, EPI_ISL_2097302, EPI_ISL_2097303, EPI_ISL_2134788, EPI_ISL_2134789, EPI_ISL_2274576, EPI_ISL_2274577, EPI_ISL_2274578, EPI_ISL_2274579, EPI_ISL_2274580, EPI_ISL_2274581, EPI_ISL_2274582, EPI_ISL_2274583, EPI_ISL_2274584, EPI_ISL_2274585, EPI_ISL_2421045, EPI_ISL_2421046, EPI_ISL_2421047, EPI_ISL_2421048, EPI_ISL_2421049, EPI_ISL_2421050, EPI_ISL_2421051, EPI_ISL_2421052, EPI_ISL_2421053, EPI_ISL_2422314, EPI_ISL_2422315, EPI_ISL_2422316, EPI_ISL_2422317, EPI_ISL_2422318, EPI_ISL_2422319, EPI_ISL_2422320, EPI_ISL_2422321, EPI_ISL_2422322, EPI_ISL_2448310, EPI_ISL_2627148, EPI_ISL_2627149, EPI_ISL_2627150, EPI_ISL_2627151, EPI_ISL_2627152, EPI_ISL_2868517, EPI_ISL_2868518, EPI_ISL_2868519, EPI_ISL_2868520, EPI_ISL_2868524, EPI_ISL_2868525, EPI_ISL_2868526, EPI_ISL_2868528, EPI_ISL_2868537, EPI_ISL_3031078, EPI_ISL_3031079, EPI_ISL_3031207, EPI_ISL_3031208, EPI_ISL_3031209, EPI_ISL_3031210, EPI_ISL_3031211, EPI_ISL_3031212, EPI_ISL_3235712, EPI_ISL_3235713, EPI_ISL_3235714, EPI_ISL_3235715, EPI_ISL_3235716, EPI_ISL_3235717, EPI_ISL_3235718, EPI_ISL_3235719, EPI_ISL_3235720, EPI_ISL_3235721, EPI_ISL_3235722, EPI_ISL_3319112, EPI_ISL_3319114, EPI_ISL_3370853, EPI_ISL_3370854, EPI_ISL_3370855, EPI_ISL_3370865, EPI_ISL_3370866, EPI_ISL_3370867, EPI_ISL_3370868, EPI_ISL_3370869, EPI_ISL_3370870, EPI_ISL_3370871, EPI_ISL_3462768, EPI_ISL_3462792, EPI_ISL_3462793, EPI_ISL_3462795, EPI_ISL_3462796, EPI_ISL_3462798, EPI_ISL_3462799, EPI_ISL_3462800, EPI_ISL_3836174, EPI_ISL_3836176, EPI_ISL_3836177, EPI_ISL_3836178, EPI_ISL_3836179, EPI_ISL_3836180, EPI_ISL_3836181, EPI_ISL_3836182, EPI_ISL_3836183, EPI_ISL_4194843, EPI_ISL_4194844, EPI_ISL_4194846, EPI_ISL_4194847, EPI_ISL_4194848, EPI_ISL_4194849, EPI_ISL_4194850, EPI_ISL_4276970, EPI_ISL_4569457, EPI_ISL_4569458, EPI_ISL_4569459, EPI_ISL_4569460, EPI_ISL_4569461, EPI_ISL_4569462, EPI_ISL_4569463, EPI_ISL_4569464, EPI_ISL_4730664, EPI_ISL_4882920, EPI_ISL_4882921, EPI_ISL_4882922, EPI_ISL_4882923, EPI_ISL_4882925, EPI_ISL_4882926, EPI_ISL_5115297, EPI_ISL_5115298, EPI_ISL_5115299, EPI_ISL_5115300, EPI_ISL_5115301, EPI_ISL_5115302, EPI_ISL_5115303, EPI_ISL_5213268, EPI_ISL_5213269, EPI_ISL_5927148, EPI_ISL_5927149, EPI_ISL_5927150, EPI_ISL_5927230, EPI_ISL_5927231, EPI_ISL_5927232, EPI_ISL_5927233, EPI_ISL_5927234, EPI_ISL_896301
STRL UT Health San Antonio, Greehey Children's Cancer Research Institute	STRL UT Health San Antonio, Greehey Children's Cancer Research Institute	Marjorie Parker David et al	EPI_ISL_5943041, EPI_ISL_5943049, EPI_ISL_5943051, EPI_ISL_5943058, EPI_ISL_5943069, EPI_ISL_5943078, EPI_ISL_5943087, EPI_ISL_5943097, EPI_ISL_5943100, EPI_ISL_5943107, EPI_ISL_5943113, EPI_ISL_5943118, EPI_ISL_5943127, EPI_ISL_5943134, EPI_ISL_5943142, EPI_ISL_5943151, EPI_ISL_5943155, EPI_ISL_5943157, EPI_ISL_5943172, EPI_ISL_5943175, EPI_ISL_5943181, EPI_ISL_5943189, EPI_ISL_5943197, EPI_ISL_5943203, EPI_ISL_5943210, EPI_ISL_5943216, EPI_ISL_5943227, EPI_ISL_5943232, EPI_ISL_5943236, EPI_ISL_5943240, EPI_ISL_5943247, EPI_ISL_5943253, EPI_ISL_5943260, EPI_ISL_5943267, EPI_ISL_5943272, EPI_ISL_5943277, EPI_ISL_5943283, EPI_ISL_5943288, EPI_ISL_5943294, EPI_ISL_5943303, EPI_ISL_5943309, EPI_ISL_5943317, EPI_ISL_5943323, EPI_ISL_5943329, EPI_ISL_5943338, EPI_ISL_5943340, EPI_ISL_5943349, EPI_ISL_5943358, EPI_ISL_5943364, EPI_ISL_5943365, EPI_ISL_5943373, EPI_ISL_5943378, EPI_ISL_5943384, EPI_ISL_5943391, EPI_ISL_5943396, EPI_ISL_5943401, EPI_ISL_5943407, EPI_ISL_5943415, EPI_ISL_5943422, EPI_ISL_5943429, EPI_ISL_5943435, EPI_ISL_5943444, EPI_ISL_5943450, EPI_ISL_5943464, EPI_ISL_5943475, EPI_ISL_5943476, EPI_ISL_5943487, EPI_ISL_5943494, EPI_ISL_5943499, EPI_ISL_5943504, EPI_ISL_5943512, EPI_ISL_5943521, EPI_ISL_5943530, EPI_ISL_5943534, EPI_ISL_5943537, EPI_ISL_5943539, EPI_ISL_5943547, EPI_ISL_5943553, EPI_ISL_5943558, EPI_ISL_5943567, EPI_ISL_5943573, EPI_ISL_5943579, EPI_ISL_5943582, EPI_ISL_5943587, EPI_ISL_5943593, EPI_ISL_5943600, EPI_ISL_5943606, EPI_ISL_5943614, EPI_ISL_5943621, EPI_ISL_5943630, EPI_ISL_5943633, EPI_ISL_5943639, EPI_ISL_5943647, EPI_ISL_5943653, EPI_ISL_5943658, EPI_ISL_5943665, EPI_ISL_5943670, EPI_ISL_5943671, EPI_ISL_5943672, EPI_ISL_5943673, EPI_ISL_5943674, EPI_ISL_5943675, EPI_ISL_5943676, EPI_ISL_5943677, EPI_ISL_5943678, EPI_ISL_5943683, EPI_ISL_5943699, EPI_ISL_5943715, EPI_ISL_5943722, EPI_ISL_5943731, EPI_ISL_5943738, EPI_ISL_5943753, EPI_ISL_5943759, EPI_ISL_5943761, EPI_ISL_5943767, EPI_ISL_5943774, EPI_ISL_5943777, EPI_ISL_5943782, EPI_ISL_5943786, EPI_ISL_5943796, EPI_ISL_5943809, EPI_ISL_5943815, EPI_ISL_5943821, EPI_ISL_5943831, EPI_ISL_5943839, EPI_ISL_5943842, EPI_ISL_5943843, EPI_ISL_5943844, EPI_ISL_5943845, EPI_ISL_5943846, EPI_ISL_5943847, EPI_ISL_5943848, EPI_ISL_5943849, EPI_ISL_5943850, EPI_ISL_5943851, EPI_ISL_5943860, EPI_ISL_5943865, EPI_ISL_5943868, EPI_ISL_5943875, EPI_ISL_5943883, EPI_ISL_5943890, EPI_ISL_5943898, EPI_ISL_5943906, EPI_ISL_5943914, EPI_ISL_5943921, EPI_ISL_5943927, EPI_ISL_5943933, EPI_ISL_5943936, EPI_ISL_5943943, EPI_ISL_5943945, EPI_ISL_5943946, EPI_ISL_5943947, EPI_ISL_5943948, EPI_ISL_5943949, EPI_ISL_5943950, EPI_ISL_5943951, EPI_ISL_5943952, EPI_ISL_5943953, EPI_ISL_5943954, EPI_ISL_5943955, EPI_ISL_5943956, EPI_ISL_5943957, EPI_ISL_5943958, EPI_ISL_5943959, EPI_ISL_5943960, EPI_ISL_5943961, EPI_ISL_5943962, EPI_ISL_5943963, EPI_ISL_5943964, EPI_ISL_5943965, EPI_ISL_5943966
STZ	Jessa	Cruys et al. on behalf of the Jessa_cmdLab et al	EPI_ISL_1416685, EPI_ISL_1416686, EPI_ISL_1416687
SUBHASHNAGAR UPHC	INSACOG-KA, NIMHANS	Chitra Pattabiraman et al	EPI_ISL_3232802
SUBRAMANYA NAGAR	inStem NCBS - INSACOG	Uma Ramakrishnan Dasaradhi Palakodeti Aswin SaiNarain et al	EPI_ISL_1939973
SUBRAMNAYA NAGAR	inStem NCBS - INSACOG	Uma Ramakrishnan Dasaradhi Palakodeti Aswin SaiNarain et al	EPI_ISL_1939974
SUNGAI APIT / Laboratorium Biomolekuler RSUD Arifin Achmad	Genomik Solidaritas Indonesia Laboratorium	Anna Christina Brazia et al	EPI_ISL_6712671
SUNGAI KERANJI / Laboratorium Biomolekuler RSUD Arifin Achmad	Genomik Solidaritas Indonesia Laboratorium	Anna Christina Brazia et al	EPI_ISL_6712663
SUNRISE MEDICAL LABORATORIES	Wadsworth Center, New York State Department of Health	Kirsten St. George et al	EPI_ISL_3235723
SUNRISE MEDICAL LABORATORIES	Wadsworth Center, New York State Department.of Health	Kirsten St. George et al	EPI_ISL_802444
SUNY Downstate Medical Center	New York City Public Health Laboratory	Jade Wang et al	EPI_ISL_2151420, EPI_ISL_4886263, EPI_ISL_4886264, EPI_ISL_4886268, EPI_ISL_4945153, EPI_ISL_4945210, EPI_ISL_4945211, EPI_ISL_631581, EPI_ISL_631588, EPI_ISL_631793, EPI_ISL_631794, EPI_ISL_631802, EPI_ISL_631977, EPI_ISL_632080, EPI_ISL_632091, EPI_ISL_632092, EPI_ISL_632135, EPI_ISL_632148, EPI_ISL_632153, EPI_ISL_632158, EPI_ISL_632160, EPI_ISL_632161
SUNY UPSTATE MEDICAL UNIVERSITY	Wadsworth Center, New York State Department of Health	Kirsten St. George et al	EPI_ISL_1016285, EPI_ISL_1016286, EPI_ISL_1016298, EPI_ISL_1016299, EPI_ISL_1016300, EPI_ISL_1016301, EPI_ISL_1016302, EPI_ISL_1016303, EPI_ISL_1016311, EPI_ISL_1016312, EPI_ISL_1016313, EPI_ISL_1016314, EPI_ISL_1016315, EPI_ISL_1016316, EPI_ISL_1016317, EPI_ISL_1016318, EPI_ISL_1016319, EPI_ISL_1016320, EPI_ISL_1016321, EPI_ISL_1016322, EPI_ISL_1016327, EPI_ISL_1226593, EPI_ISL_1226683, EPI_ISL_1226732, EPI_ISL_1226872, EPI_ISL_1226873, EPI_ISL_1226981, EPI_ISL_1227129, EPI_ISL_1227173, EPI_ISL_1227239, EPI_ISL_1227240, EPI_ISL_1227241, EPI_ISL_1227447, EPI_ISL_1227463, EPI_ISL_1227464, EPI_ISL_1227465, EPI_ISL_1227641, EPI_ISL_1227642, EPI_ISL_1227708, EPI_ISL_1227725, EPI_ISL_1227726, EPI_ISL_1227727, EPI_ISL_1227991, EPI_ISL_1227992, EPI_ISL_1227993, EPI_ISL_1227994, EPI_ISL_1227995, EPI_ISL_1227996, EPI_ISL_1227997, EPI_ISL_1227998, EPI_ISL_1227999, EPI_ISL_1228000, EPI_ISL_1228001, EPI_ISL_1228002, EPI_ISL_1228003, EPI_ISL_1228004, EPI_ISL_1228005, EPI_ISL_1228006, EPI_ISL_1228007, EPI_ISL_1228008, EPI_ISL_1228009, EPI_ISL_1228010, EPI_ISL_1228011, EPI_ISL_1228012, EPI_ISL_1228013, EPI_ISL_1228014, EPI_ISL_1228015, EPI_ISL_1228016, EPI_ISL_1228017, EPI_ISL_1228018, EPI_ISL_1228019, EPI_ISL_1228020, EPI_ISL_1228021, EPI_ISL_1228022, EPI_ISL_1228047, EPI_ISL_1228048, EPI_ISL_1228293, EPI_ISL_1228380, EPI_ISL_1395751, EPI_ISL_1395752, EPI_ISL_1395755, EPI_ISL_1395759, EPI_ISL_1395761, EPI_ISL_1395762, EPI_ISL_1395764, EPI_ISL_1395765, EPI_ISL_1395767, EPI_ISL_1395770, EPI_ISL_1395772, EPI_ISL_1395774, EPI_ISL_1395775, EPI_ISL_1395776, EPI_ISL_1397389, EPI_ISL_1397390, EPI_ISL_1397391, EPI_ISL_1397392, EPI_ISL_1397394, EPI_ISL_1397396, EPI_ISL_1397397, EPI_ISL_1397398, EPI_ISL_1397399, EPI_ISL_1397400, EPI_ISL_1397401, EPI_ISL_1397402, EPI_ISL_1397404, EPI_ISL_1397406, EPI_ISL_1397408, EPI_ISL_1397410, EPI_ISL_1397411, EPI_ISL_1397412, EPI_ISL_1397413, EPI_ISL_1397414, EPI_ISL_1397415, EPI_ISL_1397416, EPI_ISL_1397417, EPI_ISL_1397418, EPI_ISL_1397419, EPI_ISL_1397420, EPI_ISL_1397421, EPI_ISL_1397422, EPI_ISL_1397423, EPI_ISL_1397459, EPI_ISL_1397592, EPI_ISL_1397593, EPI_ISL_1397594, EPI_ISL_1397595, EPI_ISL_1397596, EPI_ISL_1397597, EPI_ISL_1397598, EPI_ISL_1397599, EPI_ISL_1397600, EPI_ISL_1397601, EPI_ISL_1397602, EPI_ISL_1397603, EPI_ISL_1397604, EPI_ISL_1397605, EPI_ISL_1397606, EPI_ISL_1397607, EPI_ISL_1397608, EPI_ISL_1397609, EPI_ISL_1397610, EPI_ISL_1397611, EPI_ISL_1397629, EPI_ISL_1397706, EPI_ISL_1397784, EPI_ISL_1397785, EPI_ISL_1397786, EPI_ISL_1397787, EPI_ISL_1397968, EPI_ISL_1397969, EPI_ISL_1397970, EPI_ISL_1397983, EPI_ISL_1398002, EPI_ISL_1398003, EPI_ISL_1398004, EPI_ISL_1398156, EPI_ISL_1398157, EPI_ISL_1398158, EPI_ISL_1398159, EPI_ISL_1398160, EPI_ISL_1398161, EPI_ISL_1398162, EPI_ISL_1461294, EPI_ISL_1461310, EPI_ISL_1461311, EPI_ISL_1461312, EPI_ISL_1461313, EPI_ISL_1461314, EPI_ISL_1461315, EPI_ISL_1461316, EPI_ISL_1461317, EPI_ISL_1462500, EPI_ISL_1462502, EPI_ISL_1462503, EPI_ISL_1462505, EPI_ISL_1462536, EPI_ISL_1462537, EPI_ISL_1462539, EPI_ISL_1462540, EPI_ISL_1462542, EPI_ISL_1462543, EPI_ISL_1462545, EPI_ISL_1462546, EPI_ISL_1462548, EPI_ISL_1462549, EPI_ISL_1465638, EPI_ISL_1465665, EPI_ISL_1465666, EPI_ISL_1465689, EPI_ISL_1465690, EPI_ISL_1465691, EPI_ISL_1465692, EPI_ISL_1465697, EPI_ISL_1465698, EPI_ISL_1465699, EPI_ISL_1465700, EPI_ISL_1482274, EPI_ISL_1482275, EPI_ISL_1482276, EPI_ISL_1482406, EPI_ISL_1482407, EPI_ISL_1499437, EPI_ISL_1499438, EPI_ISL_1499439, EPI_ISL_1499440, EPI_ISL_1499441, EPI_ISL_1499442, EPI_ISL_1499443, EPI_ISL_1499444, EPI_ISL_1499445, EPI_ISL_1499446, EPI_ISL_1499447, EPI_ISL_1499448, EPI_ISL_1499449, EPI_ISL_1499450, EPI_ISL_1499451, EPI_ISL_1499452, EPI_ISL_1499453, EPI_ISL_1499454, EPI_ISL_1499455, EPI_ISL_1499456, EPI_ISL_1575445, EPI_ISL_1576812, EPI_ISL_1576813, EPI_ISL_1580678, EPI_ISL_1580679, EPI_ISL_1580680, EPI_ISL_1580681, EPI_ISL_1580682, EPI_ISL_1580683, EPI_ISL_1580684, EPI_ISL_1580685, EPI_ISL_1582149, EPI_ISL_1582318, EPI_ISL_1582360, EPI_ISL_1582361, EPI_ISL_1582362, EPI_ISL_1582363, EPI_ISL_1582364, EPI_ISL_1582365, EPI_ISL_1582366, EPI_ISL_1582367, EPI_ISL_1582399, EPI_ISL_1624406, EPI_ISL_1624407, EPI_ISL_1624408, EPI_ISL_1624420, EPI_ISL_1671463, EPI_ISL_1671464, EPI_ISL_1671465, EPI_ISL_1671494, EPI_ISL_1671512, EPI_ISL_1671513, EPI_ISL_1671514, EPI_ISL_1671612, EPI_ISL_1755487, EPI_ISL_1755489, EPI_ISL_1755490, EPI_ISL_1755842, EPI_ISL_1755843, EPI_ISL_1755844, EPI_ISL_1755845, EPI_ISL_1755846, EPI_ISL_1755847, EPI_ISL_1755848, EPI_ISL_1756338, EPI_ISL_1756339, EPI_ISL_1756340, EPI_ISL_1756341, EPI_ISL_1789709, EPI_ISL_1854691, EPI_ISL_1855105, EPI_ISL_1855106, EPI_ISL_1855107, EPI_ISL_1855108, EPI_ISL_1855109, EPI_ISL_1855110, EPI_ISL_1855111, EPI_ISL_1855112, EPI_ISL_1855113, EPI_ISL_1855114, EPI_ISL_1855115, EPI_ISL_1855221, EPI_ISL_1855222, EPI_ISL_1855223, EPI_ISL_1855224, EPI_ISL_1855225, EPI_ISL_1855354, EPI_ISL_1855355, EPI_ISL_1855356, EPI_ISL_1855357, EPI_ISL_1855358, EPI_ISL_1855359, EPI_ISL_1855360, EPI_ISL_1935639, EPI_ISL_1935640, EPI_ISL_1935641, EPI_ISL_1935642, EPI_ISL_1935646, EPI_ISL_1935647, EPI_ISL_1935649, EPI_ISL_1935650, EPI_ISL_1935651, EPI_ISL_2097304, EPI_ISL_2097305, EPI_ISL_2098135, EPI_ISL_2098136, EPI_ISL_2098138, EPI_ISL_2098140, EPI_ISL_2098141, EPI_ISL_2098143, EPI_ISL_2098144, EPI_ISL_2098146, EPI_ISL_2098147, EPI_ISL_2098149, EPI_ISL_2098150, EPI_ISL_2098151, EPI_ISL_2098153, EPI_ISL_2098155, EPI_ISL_2098156, EPI_ISL_2098158, EPI_ISL_2098159, EPI_ISL_2098631, EPI_ISL_2098632, EPI_ISL_2098633, EPI_ISL_2098634, EPI_ISL_2098635, EPI_ISL_2098636, EPI_ISL_2098637, EPI_ISL_2098638, EPI_ISL_2098639, EPI_ISL_2098640, EPI_ISL_2098641, EPI_ISL_2098642, EPI_ISL_2098643, EPI_ISL_2098644, EPI_ISL_2098645, EPI_ISL_2098646, EPI_ISL_2098647, EPI_ISL_2098648, EPI_ISL_2098649, EPI_ISL_2098650, EPI_ISL_2098651, EPI_ISL_2098652, EPI_ISL_2098653, EPI_ISL_2098654, EPI_ISL_2098655, EPI_ISL_2098656, EPI_ISL_2098657, EPI_ISL_2098658, EPI_ISL_2098659, EPI_ISL_2134798, EPI_ISL_2274495, EPI_ISL_2274522, EPI_ISL_2274570, EPI_ISL_2274575, EPI_ISL_2274657, EPI_ISL_2274658, EPI_ISL_2274659, EPI_ISL_2274660, EPI_ISL_2274661, EPI_ISL_2274662, EPI_ISL_2274663, EPI_ISL_2278732, EPI_ISL_2278733, EPI_ISL_2278734, EPI_ISL_2278740, EPI_ISL_2278741, EPI_ISL_2279499, EPI_ISL_2279500, EPI_ISL_2279501, EPI_ISL_2279502, EPI_ISL_2421054, EPI_ISL_2421055, EPI_ISL_2421056, EPI_ISL_2421057, EPI_ISL_2421058, EPI_ISL_2421059, EPI_ISL_2421060, EPI_ISL_2421061, EPI_ISL_2421062, EPI_ISL_2421063, EPI_ISL_2421064, EPI_ISL_2421065, EPI_ISL_2421066, EPI_ISL_2421067, EPI_ISL_2421068, EPI_ISL_2421069, EPI_ISL_2421070, EPI_ISL_2421071, EPI_ISL_2421072, EPI_ISL_2421073, EPI_ISL_2421074, EPI_ISL_2421075, EPI_ISL_2421076, EPI_ISL_2421077, EPI_ISL_2421078, EPI_ISL_2421079, EPI_ISL_2421080, EPI_ISL_2421081, EPI_ISL_2421220, EPI_ISL_2422283, EPI_ISL_2422284, EPI_ISL_2422285, EPI_ISL_2422286, EPI_ISL_2422287, EPI_ISL_2422288, EPI_ISL_2422289, EPI_ISL_2422290, EPI_ISL_2422291, EPI_ISL_2422292, EPI_ISL_2422293, EPI_ISL_2422294, EPI_ISL_2422295, EPI_ISL_2422296, EPI_ISL_2422297, EPI_ISL_2422298, EPI_ISL_2422299, EPI_ISL_2422300, EPI_ISL_2422301, EPI_ISL_2422302, EPI_ISL_2422303, EPI_ISL_2422304, EPI_ISL_2422305, EPI_ISL_2422306, EPI_ISL_2422307, EPI_ISL_2422308, EPI_ISL_2422309, EPI_ISL_2422310, EPI_ISL_2422311, EPI_ISL_2422312, EPI_ISL_2448299, EPI_ISL_2868260, EPI_ISL_2868261, EPI_ISL_2868262, EPI_ISL_2868263, EPI_ISL_2868476, EPI_ISL_2868493, EPI_ISL_2868494, EPI_ISL_2868495, EPI_ISL_2868542, EPI_ISL_2868595, EPI_ISL_2868676, EPI_ISL_2868677, EPI_ISL_2919201, EPI_ISL_3030924, EPI_ISL_3030925, EPI_ISL_3030926, EPI_ISL_3030927, EPI_ISL_3030928, EPI_ISL_3030929, EPI_ISL_3030930, EPI_ISL_3030931, EPI_ISL_3030932, EPI_ISL_3030933, EPI_ISL_3030934, EPI_ISL_3030935, EPI_ISL_3030936, EPI_ISL_3030937, EPI_ISL_3030938, EPI_ISL_3030939, EPI_ISL_3030940, EPI_ISL_3030941, EPI_ISL_3030942, EPI_ISL_3030943, EPI_ISL_3030944, EPI_ISL_3030945, EPI_ISL_3031080, EPI_ISL_3031081, EPI_ISL_3031082, EPI_ISL_3031083, EPI_ISL_3031084, EPI_ISL_3031085, EPI_ISL_3031086, EPI_ISL_3031087, EPI_ISL_3031088, EPI_ISL_3031089, EPI_ISL_3235724, EPI_ISL_3235725, EPI_ISL_3235726, EPI_ISL_3319099, EPI_ISL_3462765, EPI_ISL_3462776, EPI_ISL_3462777, EPI_ISL_3462778, EPI_ISL_3462779, EPI_ISL_3462780, EPI_ISL_3462781, EPI_ISL_3462782, EPI_ISL_3462783, EPI_ISL_3462784, EPI_ISL_3462785, EPI_ISL_3462786, EPI_ISL_3462787, EPI_ISL_3462788, EPI_ISL_3462789, EPI_ISL_3462790, EPI_ISL_3462791, EPI_ISL_3835008, EPI_ISL_3835009, EPI_ISL_3836104, EPI_ISL_3836105, EPI_ISL_3836106, EPI_ISL_3836107, EPI_ISL_3836108, EPI_ISL_3836109, EPI_ISL_3836110, EPI_ISL_3836111, EPI_ISL_3836112, EPI_ISL_3836113, EPI_ISL_3836114, EPI_ISL_3836115, EPI_ISL_3836116, EPI_ISL_3836117, EPI_ISL_3836118, EPI_ISL_3836119, EPI_ISL_3836120, EPI_ISL_3836121, EPI_ISL_3836122, EPI_ISL_3836123, EPI_ISL_3836124, EPI_ISL_3836125, EPI_ISL_3836126, EPI_ISL_3836127, EPI_ISL_3836128, EPI_ISL_3836129, EPI_ISL_3836130, EPI_ISL_3836131, EPI_ISL_3836132, EPI_ISL_3836133, EPI_ISL_3836134, EPI_ISL_3836135, EPI_ISL_3836136, EPI_ISL_3836137, EPI_ISL_3836138, EPI_ISL_3836139, EPI_ISL_3836140, EPI_ISL_4194728, EPI_ISL_4194729, EPI_ISL_4194730, EPI_ISL_4194731, EPI_ISL_4194732, EPI_ISL_4194733, EPI_ISL_4194734, EPI_ISL_4194735, EPI_ISL_4194739, EPI_ISL_4276956, EPI_ISL_4569465, EPI_ISL_4569466, EPI_ISL_4569467, EPI_ISL_4569468, EPI_ISL_4569469, EPI_ISL_4569470, EPI_ISL_4569471, EPI_ISL_4569472, EPI_ISL_4569473, EPI_ISL_4569474, EPI_ISL_4569475, EPI_ISL_4569476, EPI_ISL_4569477, EPI_ISL_4569478, EPI_ISL_4569479, EPI_ISL_4569480, EPI_ISL_4569481, EPI_ISL_4569482, EPI_ISL_4569483, EPI_ISL_4569484, EPI_ISL_4569485, EPI_ISL_4569486, EPI_ISL_4569487, EPI_ISL_4569488, EPI_ISL_4569489, EPI_ISL_4569490, EPI_ISL_4569491, EPI_ISL_4569492, EPI_ISL_4569493, EPI_ISL_4569494, EPI_ISL_4569495, EPI_ISL_4569496, EPI_ISL_4569497, EPI_ISL_4569498, EPI_ISL_4569499, EPI_ISL_4569500, EPI_ISL_4569501, EPI_ISL_4569502, EPI_ISL_4569503, EPI_ISL_4569504, EPI_ISL_4569505, EPI_ISL_4569506, EPI_ISL_4569507, EPI_ISL_4569508, EPI_ISL_4569509, EPI_ISL_4569510, EPI_ISL_4569511, EPI_ISL_4569512, EPI_ISL_4569575, EPI_ISL_4569612, EPI_ISL_4569613, EPI_ISL_4569614, EPI_ISL_4569615, EPI_ISL_4569616, EPI_ISL_4569617, EPI_ISL_4569618, EPI_ISL_4569619, EPI_ISL_4569620, EPI_ISL_4569621, EPI_ISL_4569622, EPI_ISL_4569623, EPI_ISL_4569624, EPI_ISL_4569625, EPI_ISL_4569626, EPI_ISL_4569627, EPI_ISL_4569628, EPI_ISL_4569629, EPI_ISL_4569630, EPI_ISL_4569631, EPI_ISL_4569632, EPI_ISL_4569633, EPI_ISL_4569634, EPI_ISL_4569635, EPI_ISL_4569636, EPI_ISL_4569637, EPI_ISL_4569638, EPI_ISL_4569639, EPI_ISL_4569640, EPI_ISL_4569641, EPI_ISL_4569642, EPI_ISL_4569643, EPI_ISL_4569644, EPI_ISL_4569657, EPI_ISL_4715693, EPI_ISL_4882928, EPI_ISL_4882929, EPI_ISL_4882930, EPI_ISL_4882931, EPI_ISL_4882932, EPI_ISL_4882933, EPI_ISL_4882934, EPI_ISL_4882935, EPI_ISL_4882936, EPI_ISL_4882937, EPI_ISL_4882938, EPI_ISL_4882939, EPI_ISL_4882940, EPI_ISL_4882941, EPI_ISL_4882942, EPI_ISL_4882943, EPI_ISL_4882944, EPI_ISL_4882945, EPI_ISL_4882946, EPI_ISL_4882949, EPI_ISL_4882950, EPI_ISL_4882951, EPI_ISL_4882952, EPI_ISL_4882953, EPI_ISL_4882954, EPI_ISL_4882955, EPI_ISL_4882957, EPI_ISL_4882958, EPI_ISL_4882959, EPI_ISL_4882960, EPI_ISL_4882961, EPI_ISL_4882962, EPI_ISL_4882963, EPI_ISL_4882964, EPI_ISL_4882965, EPI_ISL_4882966, EPI_ISL_4882967, EPI_ISL_4882968, EPI_ISL_4882969, EPI_ISL_4882970, EPI_ISL_4882971, EPI_ISL_5115269, EPI_ISL_5115270, EPI_ISL_5115271, EPI_ISL_5115272, EPI_ISL_5115273, EPI_ISL_5115274, EPI_ISL_5115275, EPI_ISL_5115276, EPI_ISL_5115277, EPI_ISL_5115278, EPI_ISL_5115279, EPI_ISL_5115280, EPI_ISL_5115281, EPI_ISL_5115282, EPI_ISL_5115283, EPI_ISL_5115284, EPI_ISL_5115285, EPI_ISL_5115286, EPI_ISL_5115287, EPI_ISL_5115288, EPI_ISL_5115289, EPI_ISL_5115290, EPI_ISL_5115291, EPI_ISL_5115292, EPI_ISL_5115293, EPI_ISL_5115294, EPI_ISL_5115296, EPI_ISL_5213270, EPI_ISL_5695285, EPI_ISL_5695286, EPI_ISL_5695287, EPI_ISL_5695288, EPI_ISL_5695289, EPI_ISL_5695290, EPI_ISL_5695291, EPI_ISL_5695292, EPI_ISL_5695293, EPI_ISL_5695294, EPI_ISL_5695295, EPI_ISL_5695296, EPI_ISL_5695297, EPI_ISL_5695298, EPI_ISL_5695299, EPI_ISL_5695300, EPI_ISL_5695301, EPI_ISL_5927124, EPI_ISL_5927125, EPI_ISL_5927126, EPI_ISL_5927127, EPI_ISL_5927128, EPI_ISL_5927129, EPI_ISL_5927130, EPI_ISL_5927131, EPI_ISL_5927132, EPI_ISL_5927133, EPI_ISL_5927134, EPI_ISL_5927135, EPI_ISL_5927136, EPI_ISL_5927137, EPI_ISL_5927138, EPI_ISL_5927139, EPI_ISL_5927140, EPI_ISL_5927141, EPI_ISL_5927151, EPI_ISL_5927152, EPI_ISL_5927153, EPI_ISL_5927154, EPI_ISL_5927155, EPI_ISL_5927156, EPI_ISL_5927163, EPI_ISL_5927164, EPI_ISL_5927165, EPI_ISL_5927166, EPI_ISL_5927167, EPI_ISL_5927168, EPI_ISL_5927169, EPI_ISL_5927170, EPI_ISL_5927171, EPI_ISL_5927172, EPI_ISL_5927173, EPI_ISL_5927197, EPI_ISL_5927198, EPI_ISL_5927199, EPI_ISL_5927200, EPI_ISL_5927201, EPI_ISL_5927202, EPI_ISL_5927203, EPI_ISL_5927204, EPI_ISL_5927205, EPI_ISL_5927206, EPI_ISL_5927207, EPI_ISL_5927235, EPI_ISL_5927236, EPI_ISL_5927237, EPI_ISL_5927238, EPI_ISL_5927239, EPI_ISL_5927241, EPI_ISL_5927242, EPI_ISL_6175439, EPI_ISL_6175440, EPI_ISL_6175441, EPI_ISL_6175442, EPI_ISL_6175443, EPI_ISL_6175444, EPI_ISL_6175445, EPI_ISL_6175446, EPI_ISL_6175447, EPI_ISL_6175448, EPI_ISL_6175449, EPI_ISL_6175450, EPI_ISL_6175451, EPI_ISL_6175452, EPI_ISL_6175453, EPI_ISL_6175454, EPI_ISL_6175455, EPI_ISL_6175456, EPI_ISL_6175457, EPI_ISL_6175458, EPI_ISL_6175696, EPI_ISL_6175704, EPI_ISL_6175711, EPI_ISL_6175719, EPI_ISL_6175724, EPI_ISL_6175730, EPI_ISL_6175734, EPI_ISL_6175739, EPI_ISL_6175745, EPI_ISL_6175754, EPI_ISL_6175758, EPI_ISL_6175761, EPI_ISL_6175768, EPI_ISL_6175771, EPI_ISL_6175780, EPI_ISL_6176164, EPI_ISL_6176169, EPI_ISL_6176175, EPI_ISL_6176182, EPI_ISL_6176188, EPI_ISL_6176194, EPI_ISL_6176203, EPI_ISL_6248683, EPI_ISL_6248684, EPI_ISL_830650, EPI_ISL_830651, EPI_ISL_830652, EPI_ISL_830653, EPI_ISL_830654, EPI_ISL_830655, EPI_ISL_830656, EPI_ISL_830657, EPI_ISL_830658, EPI_ISL_830659, EPI_ISL_830660, EPI_ISL_830661, EPI_ISL_830662, EPI_ISL_830663, EPI_ISL_830664, EPI_ISL_830665, EPI_ISL_830666, EPI_ISL_830667, EPI_ISL_830668, EPI_ISL_830669, EPI_ISL_830670, EPI_ISL_830671, EPI_ISL_830672, EPI_ISL_830673, EPI_ISL_830674, EPI_ISL_830675, EPI_ISL_830676, EPI_ISL_830677, EPI_ISL_830678, EPI_ISL_830679, EPI_ISL_830680, EPI_ISL_830681, EPI_ISL_830682, EPI_ISL_853689, EPI_ISL_853706, EPI_ISL_853707, EPI_ISL_853708, EPI_ISL_853715, EPI_ISL_896218, EPI_ISL_896219, EPI_ISL_896220, EPI_ISL_896221, EPI_ISL_896222, EPI_ISL_896223, EPI_ISL_896224, EPI_ISL_896225, EPI_ISL_896228, EPI_ISL_896229, EPI_ISL_896230, EPI_ISL_896235, EPI_ISL_896247, EPI_ISL_896248, EPI_ISL_896249, EPI_ISL_896250, EPI_ISL_896251, EPI_ISL_896252, EPI_ISL_896253, EPI_ISL_896254, EPI_ISL_896255, EPI_ISL_896256, EPI_ISL_896257, EPI_ISL_896258, EPI_ISL_896259, EPI_ISL_896260, EPI_ISL_896261, EPI_ISL_896262, EPI_ISL_896263, EPI_ISL_896264, EPI_ISL_896265, EPI_ISL_896266, EPI_ISL_896267, EPI_ISL_896268, EPI_ISL_896269, EPI_ISL_896270, EPI_ISL_896271, EPI_ISL_896272, EPI_ISL_896273, EPI_ISL_896274, EPI_ISL_896275, EPI_ISL_896276, EPI_ISL_896277, EPI_ISL_896278, EPI_ISL_896279, EPI_ISL_896280, EPI_ISL_896281, EPI_ISL_896282, EPI_ISL_896283, EPI_ISL_896284, EPI_ISL_896285, EPI_ISL_896286, EPI_ISL_896287, EPI_ISL_896288, EPI_ISL_896289, EPI_ISL_896290, EPI_ISL_896291, EPI_ISL_896292, EPI_ISL_896293, EPI_ISL_935993, EPI_ISL_935994, EPI_ISL_935995, EPI_ISL_935996, EPI_ISL_935997, EPI_ISL_935998, EPI_ISL_935999, EPI_ISL_936000, EPI_ISL_936001, EPI_ISL_936002, EPI_ISL_936003, EPI_ISL_936004, EPI_ISL_936005, EPI_ISL_936006, EPI_ISL_936007, EPI_ISL_936008, EPI_ISL_936009, EPI_ISL_936010, EPI_ISL_936011, EPI_ISL_936012, EPI_ISL_936013, EPI_ISL_936014, EPI_ISL_936015, EPI_ISL_936016, EPI_ISL_936017, EPI_ISL_936018, EPI_ISL_936019, EPI_ISL_936020, EPI_ISL_936021, EPI_ISL_936022, EPI_ISL_936142, EPI_ISL_936143, EPI_ISL_983116, EPI_ISL_983117, EPI_ISL_983118, EPI_ISL_983243, EPI_ISL_983245, EPI_ISL_983248, EPI_ISL_983249, EPI_ISL_983283, EPI_ISL_983289, EPI_ISL_983290, EPI_ISL_983291, EPI_ISL_983292, EPI_ISL_983293, EPI_ISL_983294, EPI_ISL_983295, EPI_ISL_983300, EPI_ISL_983301, EPI_ISL_983302, EPI_ISL_983303, EPI_ISL_983304, EPI_ISL_983305, EPI_ISL_983306, EPI_ISL_983307, EPI_ISL_983308, EPI_ISL_983309, EPI_ISL_983310, EPI_ISL_983311, EPI_ISL_983312, EPI_ISL_983313, EPI_ISL_983314, EPI_ISL_983315, EPI_ISL_983316, EPI_ISL_983317, EPI_ISL_983318, EPI_ISL_983319
SUNY Upstate Medical University	505 Irving Avenue, Syracuse, NY 13210 - Frank Middleton Lab	Frank Middleton et al	EPI_ISL_5155536, EPI_ISL_5155537, EPI_ISL_5155538, EPI_ISL_5155539, EPI_ISL_5155541, EPI_ISL_5155543, EPI_ISL_5155544, EPI_ISL_5155545, EPI_ISL_5155546, EPI_ISL_5155547, EPI_ISL_5155548, EPI_ISL_5155549, EPI_ISL_5155550, EPI_ISL_5155551, EPI_ISL_5155552, EPI_ISL_5155553, EPI_ISL_5155554, EPI_ISL_5155555, EPI_ISL_5155556, EPI_ISL_5155557, EPI_ISL_5155558, EPI_ISL_5155559, EPI_ISL_5155560, EPI_ISL_5155561, EPI_ISL_5155562, EPI_ISL_5155563, EPI_ISL_5155564, EPI_ISL_5155565, EPI_ISL_5155566, EPI_ISL_5155567, EPI_ISL_5155568, EPI_ISL_5155569, EPI_ISL_5155570, EPI_ISL_5155572, EPI_ISL_5155573, EPI_ISL_5155574, EPI_ISL_5155576, EPI_ISL_5155577, EPI_ISL_5155578, EPI_ISL_5155579, EPI_ISL_5155580, EPI_ISL_5155581, EPI_ISL_5155583, EPI_ISL_5155584, EPI_ISL_5155585, EPI_ISL_5155586, EPI_ISL_5155587, EPI_ISL_5155588, EPI_ISL_5155589, EPI_ISL_5155590, EPI_ISL_5155591, EPI_ISL_5155592, EPI_ISL_5155593, EPI_ISL_5155594, EPI_ISL_5155595, EPI_ISL_5155596, EPI_ISL_5155599, EPI_ISL_5155600, EPI_ISL_5155602, EPI_ISL_5155603, EPI_ISL_5155604, EPI_ISL_5155605, EPI_ISL_5155607, EPI_ISL_5155608, EPI_ISL_5155609, EPI_ISL_5155610, EPI_ISL_5155611, EPI_ISL_5155612, EPI_ISL_5155613, EPI_ISL_5155614, EPI_ISL_5155615, EPI_ISL_5155617, EPI_ISL_5155618, EPI_ISL_5155620, EPI_ISL_5155623, EPI_ISL_5155624, EPI_ISL_5155625, EPI_ISL_5155626, EPI_ISL_5155627, EPI_ISL_5155628, EPI_ISL_5155629, EPI_ISL_5155630, EPI_ISL_5155631, EPI_ISL_5155632, EPI_ISL_5155633, EPI_ISL_5155634, EPI_ISL_5155635, EPI_ISL_5155636, EPI_ISL_5155637, EPI_ISL_5155638, EPI_ISL_5155639, EPI_ISL_5155640, EPI_ISL_5155641, EPI_ISL_5155642, EPI_ISL_5155643, EPI_ISL_5155644, EPI_ISL_5155645, EPI_ISL_5155646, EPI_ISL_5155647, EPI_ISL_5155648, EPI_ISL_5155649, EPI_ISL_5155650, EPI_ISL_5155651, EPI_ISL_5155652, EPI_ISL_5155653, EPI_ISL_5155654, EPI_ISL_5155655, EPI_ISL_5155656, EPI_ISL_5155657, EPI_ISL_5155658, EPI_ISL_5155659, EPI_ISL_5155660, EPI_ISL_5155661, EPI_ISL_5155662, EPI_ISL_5155666, EPI_ISL_5155667, EPI_ISL_5155669, EPI_ISL_5155670, EPI_ISL_5155672, EPI_ISL_5155673, EPI_ISL_5155675, EPI_ISL_5155676, EPI_ISL_5155677, EPI_ISL_5155678, EPI_ISL_5155679, EPI_ISL_5155680, EPI_ISL_5155681, EPI_ISL_5155682, EPI_ISL_5155683, EPI_ISL_5155684, EPI_ISL_5155685, EPI_ISL_5155686, EPI_ISL_5155687, EPI_ISL_5155688, EPI_ISL_5155689, EPI_ISL_5155690, EPI_ISL_5155691, EPI_ISL_5155692, EPI_ISL_5155693, EPI_ISL_5155694, EPI_ISL_5155695, EPI_ISL_5155696, EPI_ISL_5155697, EPI_ISL_5155698, EPI_ISL_5155699, EPI_ISL_5155700, EPI_ISL_5155701, EPI_ISL_5155702, EPI_ISL_5155703, EPI_ISL_5155704, EPI_ISL_5155705, EPI_ISL_5155706, EPI_ISL_5155707, EPI_ISL_5155709, EPI_ISL_5155710, EPI_ISL_5155712, EPI_ISL_5155713, EPI_ISL_5155714, EPI_ISL_5155715, EPI_ISL_5155716, EPI_ISL_5155717, EPI_ISL_5155718, EPI_ISL_5155719, EPI_ISL_5155720, EPI_ISL_5155721, EPI_ISL_5155722, EPI_ISL_5155724, EPI_ISL_5155725, EPI_ISL_5155726, EPI_ISL_5155727, EPI_ISL_5155728, EPI_ISL_5155729, EPI_ISL_5155730, EPI_ISL_5155732, EPI_ISL_5155734, EPI_ISL_5155735, EPI_ISL_5155736, EPI_ISL_5155737, EPI_ISL_5155738, EPI_ISL_5155739, EPI_ISL_5155740, EPI_ISL_5155741, EPI_ISL_5155742, EPI_ISL_5155743, EPI_ISL_5155747, EPI_ISL_5155748, EPI_ISL_5155749, EPI_ISL_5155751, EPI_ISL_5155752, EPI_ISL_5155753, EPI_ISL_5155754, EPI_ISL_5155755, EPI_ISL_5155756, EPI_ISL_5155757, EPI_ISL_5155758, EPI_ISL_5155759, EPI_ISL_5155760, EPI_ISL_5155761, EPI_ISL_5155762, EPI_ISL_5155763, EPI_ISL_5155764, EPI_ISL_5155765, EPI_ISL_5155766, EPI_ISL_5155767, EPI_ISL_5155768, EPI_ISL_5155769, EPI_ISL_5155770, EPI_ISL_5155771, EPI_ISL_5155772, EPI_ISL_5155773, EPI_ISL_5155774, EPI_ISL_5155775, EPI_ISL_5155777, EPI_ISL_5155778, EPI_ISL_5155779, EPI_ISL_5155780, EPI_ISL_5155781, EPI_ISL_5155782, EPI_ISL_5155783, EPI_ISL_5155784, EPI_ISL_5155785, EPI_ISL_5155786, EPI_ISL_5155787, EPI_ISL_5155788, EPI_ISL_5155789, EPI_ISL_5155790, EPI_ISL_5155791, EPI_ISL_5155792, EPI_ISL_5155793, EPI_ISL_5155794, EPI_ISL_5155795, EPI_ISL_5155796, EPI_ISL_5155797, EPI_ISL_5155798, EPI_ISL_5155799, EPI_ISL_5155800, EPI_ISL_5155801, EPI_ISL_5155802, EPI_ISL_5155803, EPI_ISL_5155804, EPI_ISL_5155805, EPI_ISL_5155806, EPI_ISL_5155807, EPI_ISL_5155808, EPI_ISL_5155809, EPI_ISL_5155810, EPI_ISL_5155811, EPI_ISL_5155812, EPI_ISL_5155813, EPI_ISL_5155814, EPI_ISL_5155815, EPI_ISL_5155816, EPI_ISL_5155817, EPI_ISL_5155818, EPI_ISL_5155819, EPI_ISL_5155820, EPI_ISL_5155823, EPI_ISL_5155824, EPI_ISL_5155827, EPI_ISL_5155828, EPI_ISL_5155829, EPI_ISL_5155830, EPI_ISL_5155831, EPI_ISL_5155832, EPI_ISL_5155833, EPI_ISL_5155834, EPI_ISL_5155835, EPI_ISL_5155836, EPI_ISL_5155837, EPI_ISL_5155838, EPI_ISL_5155839, EPI_ISL_5155840, EPI_ISL_5155842, EPI_ISL_5155843, EPI_ISL_5155844, EPI_ISL_5155845, EPI_ISL_5155846, EPI_ISL_5155848, EPI_ISL_5155849, EPI_ISL_5155850, EPI_ISL_5155851, EPI_ISL_5155852, EPI_ISL_5155853, EPI_ISL_5155854, EPI_ISL_5155855, EPI_ISL_5155856, EPI_ISL_5155857, EPI_ISL_5155858, EPI_ISL_5155859, EPI_ISL_5155860, EPI_ISL_5155861, EPI_ISL_5155862, EPI_ISL_5155863, EPI_ISL_5155864, EPI_ISL_5155865, EPI_ISL_5155866, EPI_ISL_5155867, EPI_ISL_5155868, EPI_ISL_5155869, EPI_ISL_5155870, EPI_ISL_5155871, EPI_ISL_5155872, EPI_ISL_5155873, EPI_ISL_5155874, EPI_ISL_5155875, EPI_ISL_5155876, EPI_ISL_5155877, EPI_ISL_5155878, EPI_ISL_5155879, EPI_ISL_5155880, EPI_ISL_5155881, EPI_ISL_5155882, EPI_ISL_5155883, EPI_ISL_5155884, EPI_ISL_5155885, EPI_ISL_5155886, EPI_ISL_5155887, EPI_ISL_5155888, EPI_ISL_5155889, EPI_ISL_5155890, EPI_ISL_5155891, EPI_ISL_5155892, EPI_ISL_5155893, EPI_ISL_5155894, EPI_ISL_5155895, EPI_ISL_5155896, EPI_ISL_5155897, EPI_ISL_5155898, EPI_ISL_5155899, EPI_ISL_5155900, EPI_ISL_5155901, EPI_ISL_5155905, EPI_ISL_5155906, EPI_ISL_5155907, EPI_ISL_5155908, EPI_ISL_5155909, EPI_ISL_5155910, EPI_ISL_5155911, EPI_ISL_5155912, EPI_ISL_5155913, EPI_ISL_5155914, EPI_ISL_5155915, EPI_ISL_5155916, EPI_ISL_5155917, EPI_ISL_5155919, EPI_ISL_5155920, EPI_ISL_5155921, EPI_ISL_5155922, EPI_ISL_5155923, EPI_ISL_5155924, EPI_ISL_5155925, EPI_ISL_5155926, EPI_ISL_5155927, EPI_ISL_5155928, EPI_ISL_5155929, EPI_ISL_5155930, EPI_ISL_5155931, EPI_ISL_5155932, EPI_ISL_5155933, EPI_ISL_5155934, EPI_ISL_5155935, EPI_ISL_5155936, EPI_ISL_5155937, EPI_ISL_5155938, EPI_ISL_5155939, EPI_ISL_5155940, EPI_ISL_5155941, EPI_ISL_5155942, EPI_ISL_5155943, EPI_ISL_5155944, EPI_ISL_5155945, EPI_ISL_5155946, EPI_ISL_5155947, EPI_ISL_5155948, EPI_ISL_5155949, EPI_ISL_5155950, EPI_ISL_5155952, EPI_ISL_5155953, EPI_ISL_5155954, EPI_ISL_5155955, EPI_ISL_5155956, EPI_ISL_5155957, EPI_ISL_5155958, EPI_ISL_5155959, EPI_ISL_5155960, EPI_ISL_5155961, EPI_ISL_5155963, EPI_ISL_5155964, EPI_ISL_5155965, EPI_ISL_5155966, EPI_ISL_5155967, EPI_ISL_5155968, EPI_ISL_5155969, EPI_ISL_5155970, EPI_ISL_5155971, EPI_ISL_5155972, EPI_ISL_5155973, EPI_ISL_5155974, EPI_ISL_5155975, EPI_ISL_5155976, EPI_ISL_5155977, EPI_ISL_5155978, EPI_ISL_5155979, EPI_ISL_5155980, EPI_ISL_5155981, EPI_ISL_5155982, EPI_ISL_5155983, EPI_ISL_5155984, EPI_ISL_5155985, EPI_ISL_5155986, EPI_ISL_5155987, EPI_ISL_5155988, EPI_ISL_5155989, EPI_ISL_5155992, EPI_ISL_5155993, EPI_ISL_5155994, EPI_ISL_5155995, EPI_ISL_5155996, EPI_ISL_5155997, EPI_ISL_5155998, EPI_ISL_5155999, EPI_ISL_5156000, EPI_ISL_5156001, EPI_ISL_5156002, EPI_ISL_5156003, EPI_ISL_5156004, EPI_ISL_5156005, EPI_ISL_5156006, EPI_ISL_5156007, EPI_ISL_5156008, EPI_ISL_5156009, EPI_ISL_5156010, EPI_ISL_5156011, EPI_ISL_5156012, EPI_ISL_5156013, EPI_ISL_5156014, EPI_ISL_5156015, EPI_ISL_5156016, EPI_ISL_5156017, EPI_ISL_5156018, EPI_ISL_5156019, EPI_ISL_5156020, EPI_ISL_5156021, EPI_ISL_5156022, EPI_ISL_5156023, EPI_ISL_5156024, EPI_ISL_5156025, EPI_ISL_5156026, EPI_ISL_5156027, EPI_ISL_5156028, EPI_ISL_5156029, EPI_ISL_5156030, EPI_ISL_5156031, EPI_ISL_5156032, EPI_ISL_5156033, EPI_ISL_5156034, EPI_ISL_5156035, EPI_ISL_5156036, EPI_ISL_5156037, EPI_ISL_5156038, EPI_ISL_5156039, EPI_ISL_5156040, EPI_ISL_5156041, EPI_ISL_5156042, EPI_ISL_5156043, EPI_ISL_5156044, EPI_ISL_5156046, EPI_ISL_5156047, EPI_ISL_5156048, EPI_ISL_5156049, EPI_ISL_5156050, EPI_ISL_5156051, EPI_ISL_5156052, EPI_ISL_5156053, EPI_ISL_5156054, EPI_ISL_5156055, EPI_ISL_5156056, EPI_ISL_5156057, EPI_ISL_5156058, EPI_ISL_5156059, EPI_ISL_5156060, EPI_ISL_5156061, EPI_ISL_5156062, EPI_ISL_5156065, EPI_ISL_5156066, EPI_ISL_5156067, EPI_ISL_5156068, EPI_ISL_5156071, EPI_ISL_5156072, EPI_ISL_5156073, EPI_ISL_5156074, EPI_ISL_5156075, EPI_ISL_5156076, EPI_ISL_5156077, EPI_ISL_5156078, EPI_ISL_5156079, EPI_ISL_5156080, EPI_ISL_5156081, EPI_ISL_5156082, EPI_ISL_5156083, EPI_ISL_5156084, EPI_ISL_5156085, EPI_ISL_5156086, EPI_ISL_5156087, EPI_ISL_5156088, EPI_ISL_5156089, EPI_ISL_5156090, EPI_ISL_5156091, EPI_ISL_5156092, EPI_ISL_5156093, EPI_ISL_5156094, EPI_ISL_5156095, EPI_ISL_5156096, EPI_ISL_5156097, EPI_ISL_5156098, EPI_ISL_5156099, EPI_ISL_5156100, EPI_ISL_5156101, EPI_ISL_5156102, EPI_ISL_5156103, EPI_ISL_5156104, EPI_ISL_5156105, EPI_ISL_5156106, EPI_ISL_5156107, EPI_ISL_5156108, EPI_ISL_5156109, EPI_ISL_5156110, EPI_ISL_5156111, EPI_ISL_5156112, EPI_ISL_5156113, EPI_ISL_5156114, EPI_ISL_5156115, EPI_ISL_5156116, EPI_ISL_5156117, EPI_ISL_5156118, EPI_ISL_5156119, EPI_ISL_5156120, EPI_ISL_5156121, EPI_ISL_5156122, EPI_ISL_5156123, EPI_ISL_5156124, EPI_ISL_5156125, EPI_ISL_5156126, EPI_ISL_5156127, EPI_ISL_5156128, EPI_ISL_5156129, EPI_ISL_5156130, EPI_ISL_5156131, EPI_ISL_5156132, EPI_ISL_5156133, EPI_ISL_5156134, EPI_ISL_5156135, EPI_ISL_5156136, EPI_ISL_5156137, EPI_ISL_5156138, EPI_ISL_5156139, EPI_ISL_5156141, EPI_ISL_5156142, EPI_ISL_5156143, EPI_ISL_5156144, EPI_ISL_5156145, EPI_ISL_5156146, EPI_ISL_5156147, EPI_ISL_5156148, EPI_ISL_5156149, EPI_ISL_5156150, EPI_ISL_5156151, EPI_ISL_5156152, EPI_ISL_5156153, EPI_ISL_5156154, EPI_ISL_5156155, EPI_ISL_5156156, EPI_ISL_5156157, EPI_ISL_5156158, EPI_ISL_5156159, EPI_ISL_5156160, EPI_ISL_5156161, EPI_ISL_5156162, EPI_ISL_5156163, EPI_ISL_5156164, EPI_ISL_5156165, EPI_ISL_5156166, EPI_ISL_5156167, EPI_ISL_5156168, EPI_ISL_5156169, EPI_ISL_5156170, EPI_ISL_5156171, EPI_ISL_5156172, EPI_ISL_5156173, EPI_ISL_5156174, EPI_ISL_5156175, EPI_ISL_5156176, EPI_ISL_5156177, EPI_ISL_5156178, EPI_ISL_5156179, EPI_ISL_5156180, EPI_ISL_5156181, EPI_ISL_5156182, EPI_ISL_5156183, EPI_ISL_5156184, EPI_ISL_5156185, EPI_ISL_5156186, EPI_ISL_5156187, EPI_ISL_5156188, EPI_ISL_5156189, EPI_ISL_5156190, EPI_ISL_5156191, EPI_ISL_5156192, EPI_ISL_5156193, EPI_ISL_5156194, EPI_ISL_5156195, EPI_ISL_5156196, EPI_ISL_5156197, EPI_ISL_5156198, EPI_ISL_5156199, EPI_ISL_5156200, EPI_ISL_5156201, EPI_ISL_5156202, EPI_ISL_5156204, EPI_ISL_5156205, EPI_ISL_5156206, EPI_ISL_5156207, EPI_ISL_5156208, EPI_ISL_5156209, EPI_ISL_5156210, EPI_ISL_5156211, EPI_ISL_5156212, EPI_ISL_5156213, EPI_ISL_5156214, EPI_ISL_5156215, EPI_ISL_5156216, EPI_ISL_5156217, EPI_ISL_5156218, EPI_ISL_5156219, EPI_ISL_5156220, EPI_ISL_5156221, EPI_ISL_5156222, EPI_ISL_5156223, EPI_ISL_5156225, EPI_ISL_5156226, EPI_ISL_5156227, EPI_ISL_5156228, EPI_ISL_5156229, EPI_ISL_5156230, EPI_ISL_5156231, EPI_ISL_5156232, EPI_ISL_5156233, EPI_ISL_5156234, EPI_ISL_5156235, EPI_ISL_5156236, EPI_ISL_5156237, EPI_ISL_5156238, EPI_ISL_5156239, EPI_ISL_5156240, EPI_ISL_5156241, EPI_ISL_5156242, EPI_ISL_5156243, EPI_ISL_5156244, EPI_ISL_5156246, EPI_ISL_5156247, EPI_ISL_5156248, EPI_ISL_5156249, EPI_ISL_5156250, EPI_ISL_5156251, EPI_ISL_5156252, EPI_ISL_5156253, EPI_ISL_5156254, EPI_ISL_5156255, EPI_ISL_5156256, EPI_ISL_5156257, EPI_ISL_5156258, EPI_ISL_5156259, EPI_ISL_5156260, EPI_ISL_5156261, EPI_ISL_5156262, EPI_ISL_5156263, EPI_ISL_5156264, EPI_ISL_5156265, EPI_ISL_5156266, EPI_ISL_5156267, EPI_ISL_5156268, EPI_ISL_5156269, EPI_ISL_5156270, EPI_ISL_5156271, EPI_ISL_5156272, EPI_ISL_5156273, EPI_ISL_5156274, EPI_ISL_5156275, EPI_ISL_5156276, EPI_ISL_5156277, EPI_ISL_5156278, EPI_ISL_5156279, EPI_ISL_5156280, EPI_ISL_5156281, EPI_ISL_5156282, EPI_ISL_5156283, EPI_ISL_5156284, EPI_ISL_5156285, EPI_ISL_5156286, EPI_ISL_5156287, EPI_ISL_5156288, EPI_ISL_5156289, EPI_ISL_5156290, EPI_ISL_5156291, EPI_ISL_5156292, EPI_ISL_5156293, EPI_ISL_5156294, EPI_ISL_5156295, EPI_ISL_5156296, EPI_ISL_5156297, EPI_ISL_5156298, EPI_ISL_5156299, EPI_ISL_5156302, EPI_ISL_5156303, EPI_ISL_5156304, EPI_ISL_5156305, EPI_ISL_5156306, EPI_ISL_5156307, EPI_ISL_5156308, EPI_ISL_5156309, EPI_ISL_5156311, EPI_ISL_5156312, EPI_ISL_5156314, EPI_ISL_5156315, EPI_ISL_5156316, EPI_ISL_5156317, EPI_ISL_5156318, EPI_ISL_5156319, EPI_ISL_5156320, EPI_ISL_5156321, EPI_ISL_5156322, EPI_ISL_5156323, EPI_ISL_5156324, EPI_ISL_5156325, EPI_ISL_5156326, EPI_ISL_5156327, EPI_ISL_5156328, EPI_ISL_5156329, EPI_ISL_5156330, EPI_ISL_5156331, EPI_ISL_5156332, EPI_ISL_5156333, EPI_ISL_5156334, EPI_ISL_5156335, EPI_ISL_5156336, EPI_ISL_5156337, EPI_ISL_5156338, EPI_ISL_5156339, EPI_ISL_5156340, EPI_ISL_5156341, EPI_ISL_5156343, EPI_ISL_5156344, EPI_ISL_5156345, EPI_ISL_5156346, EPI_ISL_5156347, EPI_ISL_5156348, EPI_ISL_5156349, EPI_ISL_5156351, EPI_ISL_5156352, EPI_ISL_5156353, EPI_ISL_5156354, EPI_ISL_5156355, EPI_ISL_5156356, EPI_ISL_5156357, EPI_ISL_5156358, EPI_ISL_5156359, EPI_ISL_5156360, EPI_ISL_5156361, EPI_ISL_5156362, EPI_ISL_5156363, EPI_ISL_5156364, EPI_ISL_5156365, EPI_ISL_5156366, EPI_ISL_5156367, EPI_ISL_5156368, EPI_ISL_5156369, EPI_ISL_5156370, EPI_ISL_5156371, EPI_ISL_5156372, EPI_ISL_5156373, EPI_ISL_5156375, EPI_ISL_5156376, EPI_ISL_5156377, EPI_ISL_5156378, EPI_ISL_5156379, EPI_ISL_5156382, EPI_ISL_5156385, EPI_ISL_5156386, EPI_ISL_5156387, EPI_ISL_5156388, EPI_ISL_5156391, EPI_ISL_5156393, EPI_ISL_5156394, EPI_ISL_5156396, EPI_ISL_5156397, EPI_ISL_5156399, EPI_ISL_5156400, EPI_ISL_5156401, EPI_ISL_5156402, EPI_ISL_5156403, EPI_ISL_5156405, EPI_ISL_5156406, EPI_ISL_5156407, EPI_ISL_5156408, EPI_ISL_5156409, EPI_ISL_5156410, EPI_ISL_5156411, EPI_ISL_5156414, EPI_ISL_5156415, EPI_ISL_5156418, EPI_ISL_5156419, EPI_ISL_5156420, EPI_ISL_5156421, EPI_ISL_5156422, EPI_ISL_5156423, EPI_ISL_5156424, EPI_ISL_5156425, EPI_ISL_5156426, EPI_ISL_5156427, EPI_ISL_5156428, EPI_ISL_5156429, EPI_ISL_5156430, EPI_ISL_5156431, EPI_ISL_5156432, EPI_ISL_5156434, EPI_ISL_5156435, EPI_ISL_5156436, EPI_ISL_5156437, EPI_ISL_5156438, EPI_ISL_5156439, EPI_ISL_5156440, EPI_ISL_5156441, EPI_ISL_5156443, EPI_ISL_5156444, EPI_ISL_5156445, EPI_ISL_5156447, EPI_ISL_5156448, EPI_ISL_5156449, EPI_ISL_5156450, EPI_ISL_5156451, EPI_ISL_5156452, EPI_ISL_5156453, EPI_ISL_5156454, EPI_ISL_5156455, EPI_ISL_5156456, EPI_ISL_5156457, EPI_ISL_5156458, EPI_ISL_5156460, EPI_ISL_5156461, EPI_ISL_5156462, EPI_ISL_5156463, EPI_ISL_5156464, EPI_ISL_5156465, EPI_ISL_5156466, EPI_ISL_5156471, EPI_ISL_5156472, EPI_ISL_5156473, EPI_ISL_5156474, EPI_ISL_5156475, EPI_ISL_5156476, EPI_ISL_5156477, EPI_ISL_5156480, EPI_ISL_5156481, EPI_ISL_5156482, EPI_ISL_5156483, EPI_ISL_5156484, EPI_ISL_5156485, EPI_ISL_5156486, EPI_ISL_5156488, EPI_ISL_5156489, EPI_ISL_5156492, EPI_ISL_5156493, EPI_ISL_5156494, EPI_ISL_5156495, EPI_ISL_5156496, EPI_ISL_5156497, EPI_ISL_5156498, EPI_ISL_5156499, EPI_ISL_5156500, EPI_ISL_5156501, EPI_ISL_5156502, EPI_ISL_5156503, EPI_ISL_5156504, EPI_ISL_5156505, EPI_ISL_5156506, EPI_ISL_5156507, EPI_ISL_5156508, EPI_ISL_5156509, EPI_ISL_5156511, EPI_ISL_5156512, EPI_ISL_5156513, EPI_ISL_5156514, EPI_ISL_5156516, EPI_ISL_5156517, EPI_ISL_5156518, EPI_ISL_5156520, EPI_ISL_5156521, EPI_ISL_5156522, EPI_ISL_5156524, EPI_ISL_5156526, EPI_ISL_5156527, EPI_ISL_5156529, EPI_ISL_5156530, EPI_ISL_5156532, EPI_ISL_5156533, EPI_ISL_5156534, EPI_ISL_5156535, EPI_ISL_5156536, EPI_ISL_5156537, EPI_ISL_5156538, EPI_ISL_5156539, EPI_ISL_5156540, EPI_ISL_5156541, EPI_ISL_5156542, EPI_ISL_5156543, EPI_ISL_5156545, EPI_ISL_5156546, EPI_ISL_5156547, EPI_ISL_5156548, EPI_ISL_5156549, EPI_ISL_5156550, EPI_ISL_5156551, EPI_ISL_5156552, EPI_ISL_5156553, EPI_ISL_5156554, EPI_ISL_5156557, EPI_ISL_5156558, EPI_ISL_5156559, EPI_ISL_5156560, EPI_ISL_5156562, EPI_ISL_5156563, EPI_ISL_5156564, EPI_ISL_5156565, EPI_ISL_5156566, EPI_ISL_5156567, EPI_ISL_5156568, EPI_ISL_5156569, EPI_ISL_5156570, EPI_ISL_5156571, EPI_ISL_5156572, EPI_ISL_5156573, EPI_ISL_5156574, EPI_ISL_5156575, EPI_ISL_5156576, EPI_ISL_5156577, EPI_ISL_5156578, EPI_ISL_5156579, EPI_ISL_5156581, EPI_ISL_5156582, EPI_ISL_5156583, EPI_ISL_5156584, EPI_ISL_5156585, EPI_ISL_5156586, EPI_ISL_5156587, EPI_ISL_5156588, EPI_ISL_5156589, EPI_ISL_5156590, EPI_ISL_5156591, EPI_ISL_5156592, EPI_ISL_5156593, EPI_ISL_5156594, EPI_ISL_5156595, EPI_ISL_5156596, EPI_ISL_5156597, EPI_ISL_5156598, EPI_ISL_5156599, EPI_ISL_5156600, EPI_ISL_5156601, EPI_ISL_5156602, EPI_ISL_5156603, EPI_ISL_5156604, EPI_ISL_5156605, EPI_ISL_5156606, EPI_ISL_5156607, EPI_ISL_5156608, EPI_ISL_5156609, EPI_ISL_5156610, EPI_ISL_5156611, EPI_ISL_5156612, EPI_ISL_5156613, EPI_ISL_5156614, EPI_ISL_5156615, EPI_ISL_5156616, EPI_ISL_5156617, EPI_ISL_5156618, EPI_ISL_5156619, EPI_ISL_5156620, EPI_ISL_5156621, EPI_ISL_5156622, EPI_ISL_5156623, EPI_ISL_5156624, EPI_ISL_5156625, EPI_ISL_5156626, EPI_ISL_5156627, EPI_ISL_5156628, EPI_ISL_5156629, EPI_ISL_5156630, EPI_ISL_5156631, EPI_ISL_5156632, EPI_ISL_5156633, EPI_ISL_5156634, EPI_ISL_5156635, EPI_ISL_5156636, EPI_ISL_5156637, EPI_ISL_5156638, EPI_ISL_5156639, EPI_ISL_5156640, EPI_ISL_5156641, EPI_ISL_5156642, EPI_ISL_5156643, EPI_ISL_5156644, EPI_ISL_5156645, EPI_ISL_5156646, EPI_ISL_5156647, EPI_ISL_5156648, EPI_ISL_5156649, EPI_ISL_5156650, EPI_ISL_5156651, EPI_ISL_5156652, EPI_ISL_5156653, EPI_ISL_5156654, EPI_ISL_5156655, EPI_ISL_5156656, EPI_ISL_5156657, EPI_ISL_5156658, EPI_ISL_5156659, EPI_ISL_5156660, EPI_ISL_5156661, EPI_ISL_5156662, EPI_ISL_5156663, EPI_ISL_5156664, EPI_ISL_5156665, EPI_ISL_5156666, EPI_ISL_5156667, EPI_ISL_5156668, EPI_ISL_5156669, EPI_ISL_5156670, EPI_ISL_5156671, EPI_ISL_5156672, EPI_ISL_5156673, EPI_ISL_5156674, EPI_ISL_5156675, EPI_ISL_5156676, EPI_ISL_5156677, EPI_ISL_5156678, EPI_ISL_5156679, EPI_ISL_5156680, EPI_ISL_5156681, EPI_ISL_5156682, EPI_ISL_5156683, EPI_ISL_5156684, EPI_ISL_5156685, EPI_ISL_5156686, EPI_ISL_5156687, EPI_ISL_5156688, EPI_ISL_5156690, EPI_ISL_5156691, EPI_ISL_5156692, EPI_ISL_5156693, EPI_ISL_5156694, EPI_ISL_5156695, EPI_ISL_5156696, EPI_ISL_5156697, EPI_ISL_5156698, EPI_ISL_5156699, EPI_ISL_5156700, EPI_ISL_5156701, EPI_ISL_5156702, EPI_ISL_5156703, EPI_ISL_5156704, EPI_ISL_5156705, EPI_ISL_5156706, EPI_ISL_5156707, EPI_ISL_5156708, EPI_ISL_5156709, EPI_ISL_5156710, EPI_ISL_5156711, EPI_ISL_5156712, EPI_ISL_5156713, EPI_ISL_5156714, EPI_ISL_5156715, EPI_ISL_5156716, EPI_ISL_5156717, EPI_ISL_5156718, EPI_ISL_5156719, EPI_ISL_5156720, EPI_ISL_5156721, EPI_ISL_5156722, EPI_ISL_5156723, EPI_ISL_5156724, EPI_ISL_5156725, EPI_ISL_5156726, EPI_ISL_5156727, EPI_ISL_5156728, EPI_ISL_5156729, EPI_ISL_5156730, EPI_ISL_5156731, EPI_ISL_5156732, EPI_ISL_5156733, EPI_ISL_5156734, EPI_ISL_5156735, EPI_ISL_5156736, EPI_ISL_5156737, EPI_ISL_5156738, EPI_ISL_5156739, EPI_ISL_5156740, EPI_ISL_5156741, EPI_ISL_5156742, EPI_ISL_5156743, EPI_ISL_5156744, EPI_ISL_5156745, EPI_ISL_5156746, EPI_ISL_5156747, EPI_ISL_5156748, EPI_ISL_5156749, EPI_ISL_5156750, EPI_ISL_5156751, EPI_ISL_5156752, EPI_ISL_5156753, EPI_ISL_5156754, EPI_ISL_5156755, EPI_ISL_5156756, EPI_ISL_5156757, EPI_ISL_5156758, EPI_ISL_5156759, EPI_ISL_5156760, EPI_ISL_5156761, EPI_ISL_5156762, EPI_ISL_5156763, EPI_ISL_5156764, EPI_ISL_5156765, EPI_ISL_5156766, EPI_ISL_5156767, EPI_ISL_5156768, EPI_ISL_5156769, EPI_ISL_5156770, EPI_ISL_5156771, EPI_ISL_5156772, EPI_ISL_5156773, EPI_ISL_5156774, EPI_ISL_5156775, EPI_ISL_5156776, EPI_ISL_5156777, EPI_ISL_5156778, EPI_ISL_5156779, EPI_ISL_5156780, EPI_ISL_5156781, EPI_ISL_5156782, EPI_ISL_5156783, EPI_ISL_5156784, EPI_ISL_5156785, EPI_ISL_5156786, EPI_ISL_5156787, EPI_ISL_5156788, EPI_ISL_5156789, EPI_ISL_5156790, EPI_ISL_5156791, EPI_ISL_5156792, EPI_ISL_5156793, EPI_ISL_5156794, EPI_ISL_5156795, EPI_ISL_5156797, EPI_ISL_5156798, EPI_ISL_5156799, EPI_ISL_5156800, EPI_ISL_5156801, EPI_ISL_5156802, EPI_ISL_5156803, EPI_ISL_5156804, EPI_ISL_5156805, EPI_ISL_5156806, EPI_ISL_5156807, EPI_ISL_5156808, EPI_ISL_5156809, EPI_ISL_5156810, EPI_ISL_5156811, EPI_ISL_5156812, EPI_ISL_5156813, EPI_ISL_5156814, EPI_ISL_5156815, EPI_ISL_5156816, EPI_ISL_5156817, EPI_ISL_5156818, EPI_ISL_5156819, EPI_ISL_5156820, EPI_ISL_5156821, EPI_ISL_5156822, EPI_ISL_5156823, EPI_ISL_5156824, EPI_ISL_5156825, EPI_ISL_5156826, EPI_ISL_5156827, EPI_ISL_5156828, EPI_ISL_5156829, EPI_ISL_5156830, EPI_ISL_5156831, EPI_ISL_5156832, EPI_ISL_5156833, EPI_ISL_5156834, EPI_ISL_5156835, EPI_ISL_5156836, EPI_ISL_5156837, EPI_ISL_5156838, EPI_ISL_5156839, EPI_ISL_5156840, EPI_ISL_5156841, EPI_ISL_5156842, EPI_ISL_5156843, EPI_ISL_5156844, EPI_ISL_5156845, EPI_ISL_5156847, EPI_ISL_5156848, EPI_ISL_5156849, EPI_ISL_5156851, EPI_ISL_5156852, EPI_ISL_5156853, EPI_ISL_5156854, EPI_ISL_5156855, EPI_ISL_5156856, EPI_ISL_5156857, EPI_ISL_5156858, EPI_ISL_5156859, EPI_ISL_5156860, EPI_ISL_5156861, EPI_ISL_5156862, EPI_ISL_5156863, EPI_ISL_5156864, EPI_ISL_5156865, EPI_ISL_5156866, EPI_ISL_5156867, EPI_ISL_5156869, EPI_ISL_5156870, EPI_ISL_5156871, EPI_ISL_5156872, EPI_ISL_5156873, EPI_ISL_5156874, EPI_ISL_5156877, EPI_ISL_5156878, EPI_ISL_5156879, EPI_ISL_5156880, EPI_ISL_5156881, EPI_ISL_5156882, EPI_ISL_5156883, EPI_ISL_5156884, EPI_ISL_5156885, EPI_ISL_5156886, EPI_ISL_5156887, EPI_ISL_5156888, EPI_ISL_5156889, EPI_ISL_5156890, EPI_ISL_5156891, EPI_ISL_5156892, EPI_ISL_5156893, EPI_ISL_5156894, EPI_ISL_5156895, EPI_ISL_5156896, EPI_ISL_5156897, EPI_ISL_5156898, EPI_ISL_5156899, EPI_ISL_5156900, EPI_ISL_5156901, EPI_ISL_5156902, EPI_ISL_5156903, EPI_ISL_5156904, EPI_ISL_5156905, EPI_ISL_5156906, EPI_ISL_5156907, EPI_ISL_5156908, EPI_ISL_5156909, EPI_ISL_5156910, EPI_ISL_5156911, EPI_ISL_5156912, EPI_ISL_5156913, EPI_ISL_5156914, EPI_ISL_5156915, EPI_ISL_5156916, EPI_ISL_5156917, EPI_ISL_5156918, EPI_ISL_5156919, EPI_ISL_5156920, EPI_ISL_5156921, EPI_ISL_5156922, EPI_ISL_5156923, EPI_ISL_5156924, EPI_ISL_5156925, EPI_ISL_5156926, EPI_ISL_5156927, EPI_ISL_5156928, EPI_ISL_5156929, EPI_ISL_5156930, EPI_ISL_5156931, EPI_ISL_5156932, EPI_ISL_5156933, EPI_ISL_5156934, EPI_ISL_5156935, EPI_ISL_5156936, EPI_ISL_5156937, EPI_ISL_5156938, EPI_ISL_5156939, EPI_ISL_5156940, EPI_ISL_5156941, EPI_ISL_5156942, EPI_ISL_5156943, EPI_ISL_5156944, EPI_ISL_5156945, EPI_ISL_5156946, EPI_ISL_5156947, EPI_ISL_5156948, EPI_ISL_5156949, EPI_ISL_5156950, EPI_ISL_5156951, EPI_ISL_5156952, EPI_ISL_5156953, EPI_ISL_5156954, EPI_ISL_5156955, EPI_ISL_5156956, EPI_ISL_5156957, EPI_ISL_5156958, EPI_ISL_5156959, EPI_ISL_5156960, EPI_ISL_5156961, EPI_ISL_5156962, EPI_ISL_5156967, EPI_ISL_5156968, EPI_ISL_5156969, EPI_ISL_5156970, EPI_ISL_5156971, EPI_ISL_5156972, EPI_ISL_5156973, EPI_ISL_5156974, EPI_ISL_5156975, EPI_ISL_5156976, EPI_ISL_5156977, EPI_ISL_5156978, EPI_ISL_5156979, EPI_ISL_5156980, EPI_ISL_5156981, EPI_ISL_5156982, EPI_ISL_5156983, EPI_ISL_5156984, EPI_ISL_5156985, EPI_ISL_5156986, EPI_ISL_5156987, EPI_ISL_5156988, EPI_ISL_5156989, EPI_ISL_5156990, EPI_ISL_5156991, EPI_ISL_5156992, EPI_ISL_5156993, EPI_ISL_5156994, EPI_ISL_5156995, EPI_ISL_5156996, EPI_ISL_5156997, EPI_ISL_5156998, EPI_ISL_5156999, EPI_ISL_5157000, EPI_ISL_5157001, EPI_ISL_5157002, EPI_ISL_5157003, EPI_ISL_5157004, EPI_ISL_5157005, EPI_ISL_5157006, EPI_ISL_5157007, EPI_ISL_5157008, EPI_ISL_5157009, EPI_ISL_5157010, EPI_ISL_5157011, EPI_ISL_5157012, EPI_ISL_5157013, EPI_ISL_5157014, EPI_ISL_5157015
SUNY Upstate Medical University	SUNY Upstate Medical University	Frank A Middleton et al	EPI_ISL_2462404
SUNY Upstate Medical University	SUNY Upstate Medical University	Frank Middleton et al	EPI_ISL_5095153, EPI_ISL_5095155, EPI_ISL_5095157, EPI_ISL_5095158, EPI_ISL_5095159, EPI_ISL_5095160, EPI_ISL_5095162, EPI_ISL_5095163, EPI_ISL_5095165, EPI_ISL_5095166, EPI_ISL_5095167, EPI_ISL_5095168, EPI_ISL_5095169, EPI_ISL_5095170, EPI_ISL_5095171, EPI_ISL_5095172, EPI_ISL_5095174, EPI_ISL_5095175, EPI_ISL_5095176, EPI_ISL_5095177, EPI_ISL_5095178, EPI_ISL_5095180, EPI_ISL_5095181, EPI_ISL_5095184, EPI_ISL_5095185, EPI_ISL_5095186, EPI_ISL_5095187, EPI_ISL_5095188, EPI_ISL_5095189, EPI_ISL_5095190, EPI_ISL_5095191, EPI_ISL_5095192, EPI_ISL_5095193, EPI_ISL_5095195, EPI_ISL_5095196, EPI_ISL_5095199, EPI_ISL_5095200, EPI_ISL_5095203, EPI_ISL_5095204, EPI_ISL_5095205, EPI_ISL_5095206, EPI_ISL_5095207, EPI_ISL_5095208, EPI_ISL_5095209, EPI_ISL_5095210, EPI_ISL_5095212, EPI_ISL_5095213, EPI_ISL_5095214, EPI_ISL_5095215, EPI_ISL_5095216, EPI_ISL_5095217, EPI_ISL_5095218, EPI_ISL_5095219, EPI_ISL_5095220, EPI_ISL_5095221, EPI_ISL_5095225, EPI_ISL_5095227, EPI_ISL_5095228, EPI_ISL_5095229, EPI_ISL_5095230, EPI_ISL_5095231, EPI_ISL_5095232, EPI_ISL_5095233, EPI_ISL_5095236, EPI_ISL_5095237, EPI_ISL_5095240, EPI_ISL_5095241, EPI_ISL_5095242, EPI_ISL_5095243, EPI_ISL_5095244, EPI_ISL_5095245, EPI_ISL_5095246, EPI_ISL_5095247, EPI_ISL_5095248, EPI_ISL_5095249, EPI_ISL_5095250, EPI_ISL_5095251, EPI_ISL_5095252, EPI_ISL_5095253, EPI_ISL_5095255, EPI_ISL_5095256, EPI_ISL_5095257, EPI_ISL_5095258, EPI_ISL_5095259, EPI_ISL_5095261, EPI_ISL_5095262, EPI_ISL_5095263, EPI_ISL_5095265, EPI_ISL_5095266, EPI_ISL_5095267, EPI_ISL_5095268, EPI_ISL_5095269, EPI_ISL_5095270, EPI_ISL_5095271, EPI_ISL_5095272, EPI_ISL_5095273, EPI_ISL_5095274, EPI_ISL_5095275, EPI_ISL_5095279, EPI_ISL_5095280, EPI_ISL_5095282, EPI_ISL_5095283, EPI_ISL_5095284, EPI_ISL_5095285, EPI_ISL_5095286, EPI_ISL_5095287, EPI_ISL_5095288, EPI_ISL_5095289, EPI_ISL_5095290, EPI_ISL_5095291, EPI_ISL_5095293, EPI_ISL_5095295, EPI_ISL_5095297, EPI_ISL_5095298, EPI_ISL_5095299, EPI_ISL_5095300, EPI_ISL_5095302, EPI_ISL_5095303, EPI_ISL_5095305, EPI_ISL_5095306, EPI_ISL_5095307, EPI_ISL_5095308, EPI_ISL_5095309, EPI_ISL_5095310, EPI_ISL_5095311, EPI_ISL_5095312, EPI_ISL_5095314, EPI_ISL_5095315, EPI_ISL_5095316, EPI_ISL_5095317, EPI_ISL_5095318, EPI_ISL_5153036, EPI_ISL_5153037, EPI_ISL_5153038, EPI_ISL_5153041, EPI_ISL_5153043, EPI_ISL_5153045, EPI_ISL_5153047, EPI_ISL_5153048, EPI_ISL_5153049, EPI_ISL_5153051, EPI_ISL_5153052, EPI_ISL_5153054, EPI_ISL_5153055, EPI_ISL_5153056, EPI_ISL_5153059, EPI_ISL_5153060, EPI_ISL_5153062, EPI_ISL_5153063, EPI_ISL_5153064, EPI_ISL_5153065, EPI_ISL_5153066, EPI_ISL_5153067, EPI_ISL_5153068, EPI_ISL_5153070, EPI_ISL_5153071, EPI_ISL_5153072, EPI_ISL_5153076, EPI_ISL_5153077, EPI_ISL_5153078, EPI_ISL_5153080, EPI_ISL_5153081, EPI_ISL_5153082, EPI_ISL_5153083, EPI_ISL_5153084, EPI_ISL_5153085, EPI_ISL_5153086, EPI_ISL_5153087, EPI_ISL_5153088, EPI_ISL_5153089, EPI_ISL_5153090, EPI_ISL_5153091, EPI_ISL_5153092, EPI_ISL_5153093, EPI_ISL_5153094, EPI_ISL_5153095, EPI_ISL_5153096, EPI_ISL_5153097, EPI_ISL_5153098, EPI_ISL_5153099, EPI_ISL_5153100, EPI_ISL_5153101, EPI_ISL_5153102, EPI_ISL_5153103, EPI_ISL_5153104, EPI_ISL_5153105, EPI_ISL_5153108, EPI_ISL_5153109, EPI_ISL_5153110, EPI_ISL_5153112, EPI_ISL_5153115, EPI_ISL_5153116, EPI_ISL_5153118, EPI_ISL_5153119, EPI_ISL_5153120, EPI_ISL_5153121, EPI_ISL_5153122, EPI_ISL_5153123, EPI_ISL_5153129, EPI_ISL_5153130, EPI_ISL_5153131, EPI_ISL_5153132, EPI_ISL_5153134, EPI_ISL_5153135, EPI_ISL_5153137, EPI_ISL_5153139, EPI_ISL_5153140, EPI_ISL_5153141, EPI_ISL_5153142, EPI_ISL_5153143, EPI_ISL_5153144, EPI_ISL_5153145, EPI_ISL_5153146, EPI_ISL_5153147, EPI_ISL_5153148, EPI_ISL_5153149, EPI_ISL_5153150, EPI_ISL_5153153, EPI_ISL_5153154, EPI_ISL_5153155, EPI_ISL_5153156, EPI_ISL_5153157, EPI_ISL_5153158, EPI_ISL_5153159, EPI_ISL_5153160, EPI_ISL_5153161, EPI_ISL_5153162, EPI_ISL_5153163, EPI_ISL_5153164, EPI_ISL_5153165, EPI_ISL_5153166, EPI_ISL_5153167, EPI_ISL_5153168, EPI_ISL_5153169, EPI_ISL_5153170, EPI_ISL_5153171, EPI_ISL_5153172, EPI_ISL_5153173, EPI_ISL_5153174, EPI_ISL_5153175, EPI_ISL_5153176, EPI_ISL_5153177, EPI_ISL_5153178, EPI_ISL_5153179, EPI_ISL_5153180, EPI_ISL_5153181, EPI_ISL_5153182, EPI_ISL_5153183, EPI_ISL_5153184, EPI_ISL_5153185, EPI_ISL_5153186, EPI_ISL_5153187, EPI_ISL_5153188, EPI_ISL_5153189, EPI_ISL_5153190, EPI_ISL_5153191, EPI_ISL_5153192, EPI_ISL_5153193, EPI_ISL_5153194, EPI_ISL_5153197, EPI_ISL_5153198, EPI_ISL_5153199, EPI_ISL_5153200, EPI_ISL_5153201, EPI_ISL_5153202, EPI_ISL_5153203, EPI_ISL_5153204, EPI_ISL_5153205, EPI_ISL_5153206, EPI_ISL_5153208, EPI_ISL_5153209, EPI_ISL_5153210, EPI_ISL_5153211, EPI_ISL_5153212, EPI_ISL_5153213, EPI_ISL_5153214, EPI_ISL_5153215, EPI_ISL_5153216, EPI_ISL_5153217, EPI_ISL_5153218, EPI_ISL_5153219
SUNY Upstate Medical University	SUNY Upstate Medical University - Frank Middleton	Frank Middleton et al	EPI_ISL_5199421, EPI_ISL_5199422, EPI_ISL_5199423, EPI_ISL_5199424, EPI_ISL_5199425, EPI_ISL_5199426, EPI_ISL_5199427, EPI_ISL_5199428, EPI_ISL_5199429, EPI_ISL_5199430, EPI_ISL_5199431, EPI_ISL_5199432, EPI_ISL_5199433, EPI_ISL_5199434, EPI_ISL_5199435, EPI_ISL_5199436, EPI_ISL_5199437, EPI_ISL_5199438, EPI_ISL_5199439, EPI_ISL_5199440, EPI_ISL_5199441, EPI_ISL_5199442, EPI_ISL_5199443, EPI_ISL_5199444, EPI_ISL_5199445, EPI_ISL_5199446, EPI_ISL_5199447, EPI_ISL_5199448, EPI_ISL_5199449, EPI_ISL_5199450, EPI_ISL_5199451, EPI_ISL_5199452, EPI_ISL_5199453, EPI_ISL_5199454, EPI_ISL_5199455, EPI_ISL_5199456, EPI_ISL_5199457, EPI_ISL_5199458, EPI_ISL_5199459, EPI_ISL_5199460, EPI_ISL_5199461, EPI_ISL_5199462, EPI_ISL_5199463, EPI_ISL_5199464, EPI_ISL_5199465, EPI_ISL_5199466, EPI_ISL_5199467, EPI_ISL_5199468, EPI_ISL_5199469, EPI_ISL_5199470, EPI_ISL_5199471, EPI_ISL_5199472, EPI_ISL_5199473, EPI_ISL_5199474, EPI_ISL_5199475, EPI_ISL_5199476, EPI_ISL_5199477, EPI_ISL_5199478, EPI_ISL_5199479, EPI_ISL_5199480, EPI_ISL_5199481, EPI_ISL_5199482, EPI_ISL_5199483, EPI_ISL_5199484, EPI_ISL_5199485, EPI_ISL_5199486, EPI_ISL_5199487, EPI_ISL_5199488, EPI_ISL_5199489, EPI_ISL_5199490, EPI_ISL_5199491, EPI_ISL_5199492, EPI_ISL_5199493, EPI_ISL_5199494, EPI_ISL_5199495, EPI_ISL_5199497, EPI_ISL_5199498, EPI_ISL_5199499, EPI_ISL_5199500, EPI_ISL_5199501, EPI_ISL_5199502, EPI_ISL_5199503, EPI_ISL_5199504, EPI_ISL_5199505, EPI_ISL_5199506, EPI_ISL_5199507, EPI_ISL_5199508, EPI_ISL_5199509, EPI_ISL_5199510, EPI_ISL_5199511, EPI_ISL_5199512, EPI_ISL_5199513, EPI_ISL_5199514, EPI_ISL_5199515, EPI_ISL_5199516, EPI_ISL_5199517, EPI_ISL_5199518, EPI_ISL_5199519, EPI_ISL_5199520, EPI_ISL_5199521, EPI_ISL_5199522, EPI_ISL_5199523, EPI_ISL_5199524, EPI_ISL_5199525, EPI_ISL_5199526, EPI_ISL_5199527, EPI_ISL_5199528, EPI_ISL_5199529, EPI_ISL_5199530, EPI_ISL_5199531, EPI_ISL_5199532, EPI_ISL_5199533, EPI_ISL_5199534, EPI_ISL_5199535, EPI_ISL_5199536, EPI_ISL_5199537, EPI_ISL_5199538, EPI_ISL_5199539, EPI_ISL_5199542, EPI_ISL_5199543, EPI_ISL_5199544, EPI_ISL_5199545, EPI_ISL_5199546, EPI_ISL_5199547, EPI_ISL_5199548, EPI_ISL_5199549, EPI_ISL_5199550, EPI_ISL_5199551, EPI_ISL_5199552, EPI_ISL_5199553, EPI_ISL_5199554, EPI_ISL_5199555, EPI_ISL_5199556, EPI_ISL_5199557, EPI_ISL_5199558, EPI_ISL_5199559, EPI_ISL_5199560, EPI_ISL_5199561, EPI_ISL_5199562, EPI_ISL_5199563, EPI_ISL_5199564, EPI_ISL_5199565, EPI_ISL_5199568, EPI_ISL_5199570, EPI_ISL_5199572, EPI_ISL_5199573, EPI_ISL_5199574, EPI_ISL_5199575, EPI_ISL_5199577, EPI_ISL_5199578, EPI_ISL_5199581, EPI_ISL_5199584, EPI_ISL_5199585, EPI_ISL_5199588, EPI_ISL_5199592, EPI_ISL_5199594, EPI_ISL_5199595, EPI_ISL_5199596, EPI_ISL_5199597, EPI_ISL_5199598, EPI_ISL_5199599, EPI_ISL_5199601, EPI_ISL_5199605, EPI_ISL_5199606, EPI_ISL_5199607, EPI_ISL_5199608, EPI_ISL_5199611, EPI_ISL_5199616, EPI_ISL_5199620, EPI_ISL_5199621, EPI_ISL_5199624, EPI_ISL_5199625, EPI_ISL_5199627, EPI_ISL_5199629, EPI_ISL_5199630, EPI_ISL_5199631, EPI_ISL_5199634, EPI_ISL_5199635, EPI_ISL_5199637, EPI_ISL_5199638, EPI_ISL_5199639, EPI_ISL_5199640, EPI_ISL_5199641, EPI_ISL_5199644, EPI_ISL_5199645, EPI_ISL_5199646, EPI_ISL_5199647, EPI_ISL_5199648, EPI_ISL_5199652, EPI_ISL_5199654, EPI_ISL_5199656, EPI_ISL_5199658, EPI_ISL_5199659, EPI_ISL_5199660, EPI_ISL_5199662, EPI_ISL_5199664, EPI_ISL_5199669, EPI_ISL_5199670, EPI_ISL_5199671, EPI_ISL_5199672, EPI_ISL_5199673, EPI_ISL_5199674, EPI_ISL_5199679, EPI_ISL_5199680, EPI_ISL_5199681, EPI_ISL_5199682, EPI_ISL_5199684, EPI_ISL_5199686, EPI_ISL_5199687, EPI_ISL_5199689, EPI_ISL_5199690, EPI_ISL_5199692, EPI_ISL_5199693, EPI_ISL_5199694, EPI_ISL_5199695, EPI_ISL_5199697, EPI_ISL_5199699, EPI_ISL_5199701, EPI_ISL_5199702, EPI_ISL_5199704, EPI_ISL_5199706, EPI_ISL_5199707, EPI_ISL_5199708, EPI_ISL_5199709, EPI_ISL_5199710, EPI_ISL_5199719, EPI_ISL_5199720, EPI_ISL_5199723, EPI_ISL_5199724, EPI_ISL_5199725, EPI_ISL_5199726, EPI_ISL_5199728, EPI_ISL_5199730, EPI_ISL_5199732, EPI_ISL_5199733, EPI_ISL_5199734, EPI_ISL_5199735, EPI_ISL_5199736, EPI_ISL_5199737, EPI_ISL_5199738, EPI_ISL_5199739, EPI_ISL_5199740, EPI_ISL_5199741, EPI_ISL_5199742, EPI_ISL_5199743, EPI_ISL_5199744, EPI_ISL_5199745, EPI_ISL_5199746, EPI_ISL_5199747, EPI_ISL_5199748, EPI_ISL_5199749, EPI_ISL_5199750, EPI_ISL_5199751, EPI_ISL_5199752, EPI_ISL_5199753, EPI_ISL_5199754, EPI_ISL_5199755, EPI_ISL_5199756, EPI_ISL_5199757, EPI_ISL_5199758, EPI_ISL_5199759, EPI_ISL_5199760, EPI_ISL_5199761, EPI_ISL_5199762, EPI_ISL_5199763, EPI_ISL_5199764, EPI_ISL_5199765, EPI_ISL_5199766, EPI_ISL_5199767, EPI_ISL_5199769, EPI_ISL_5199770, EPI_ISL_5199772, EPI_ISL_5199773, EPI_ISL_5199774, EPI_ISL_5199775, EPI_ISL_5199776, EPI_ISL_5199778, EPI_ISL_5199779, EPI_ISL_5199781, EPI_ISL_5199782, EPI_ISL_5199783, EPI_ISL_5199784, EPI_ISL_5199785, EPI_ISL_5199787, EPI_ISL_5199788, EPI_ISL_5199789, EPI_ISL_5199790, EPI_ISL_5199791, EPI_ISL_5199792, EPI_ISL_5199793, EPI_ISL_5199794, EPI_ISL_5199795, EPI_ISL_5199796, EPI_ISL_5199797, EPI_ISL_5199798, EPI_ISL_5199799, EPI_ISL_5199800, EPI_ISL_5199801, EPI_ISL_5199802, EPI_ISL_5199803, EPI_ISL_5199804, EPI_ISL_5199805, EPI_ISL_5199806, EPI_ISL_5199807, EPI_ISL_5199808, EPI_ISL_5199809, EPI_ISL_5199811, EPI_ISL_5199813, EPI_ISL_5199814, EPI_ISL_5199815, EPI_ISL_5199817, EPI_ISL_5199818, EPI_ISL_5199819, EPI_ISL_5199820, EPI_ISL_5199821, EPI_ISL_5199823, EPI_ISL_5199825, EPI_ISL_5199826, EPI_ISL_5199827, EPI_ISL_5199828, EPI_ISL_5199829, EPI_ISL_5199830, EPI_ISL_5199831, EPI_ISL_5199832, EPI_ISL_5199834, EPI_ISL_5199835, EPI_ISL_5199836, EPI_ISL_5199837, EPI_ISL_5199839, EPI_ISL_5199840, EPI_ISL_5199841, EPI_ISL_5199842, EPI_ISL_5199844, EPI_ISL_5199845, EPI_ISL_5199846, EPI_ISL_5199848, EPI_ISL_5199849, EPI_ISL_5199850, EPI_ISL_5199851, EPI_ISL_5199854, EPI_ISL_5199855, EPI_ISL_5199856, EPI_ISL_5199857, EPI_ISL_5199858, EPI_ISL_5199859, EPI_ISL_5199861, EPI_ISL_5199862, EPI_ISL_5199863, EPI_ISL_5199864, EPI_ISL_5199865, EPI_ISL_5199866, EPI_ISL_5199867, EPI_ISL_5199868, EPI_ISL_5199869, EPI_ISL_5199870, EPI_ISL_5199871, EPI_ISL_5199872, EPI_ISL_5199874, EPI_ISL_5199875, EPI_ISL_5199876, EPI_ISL_5199877, EPI_ISL_5199878, EPI_ISL_5199879, EPI_ISL_5199880, EPI_ISL_5199881, EPI_ISL_5199882, EPI_ISL_5199883, EPI_ISL_5199884, EPI_ISL_5199885, EPI_ISL_5199886, EPI_ISL_5199887, EPI_ISL_5199889, EPI_ISL_5199890, EPI_ISL_5199891, EPI_ISL_5199892, EPI_ISL_5199893, EPI_ISL_5199894, EPI_ISL_5199895, EPI_ISL_5199896, EPI_ISL_5199898, EPI_ISL_5199899, EPI_ISL_5199902, EPI_ISL_5199903, EPI_ISL_5199904, EPI_ISL_5199906, EPI_ISL_5199907, EPI_ISL_5199908, EPI_ISL_5199909, EPI_ISL_5199910, EPI_ISL_5199911, EPI_ISL_5199914, EPI_ISL_5199916, EPI_ISL_5199917, EPI_ISL_5199918, EPI_ISL_5199919, EPI_ISL_5199920, EPI_ISL_5199922, EPI_ISL_5199923, EPI_ISL_5199924, EPI_ISL_5199926, EPI_ISL_5199927, EPI_ISL_5199929, EPI_ISL_5199930
SUNY Upstate Medical University	Wadsworth Center, New York State Department of Health	Kirsten St. George et al	EPI_ISL_1921011, EPI_ISL_1921012, EPI_ISL_1921013, EPI_ISL_1921014, EPI_ISL_1921015, EPI_ISL_1921016, EPI_ISL_1921017, EPI_ISL_1921019, EPI_ISL_1921020, EPI_ISL_1921021, EPI_ISL_1921023, EPI_ISL_1921024, EPI_ISL_1921025, EPI_ISL_1921026, EPI_ISL_1921027, EPI_ISL_1921038, EPI_ISL_1921039
SURA	Gencore - Universidad de los Andes	Luisa Sacristan et al	EPI_ISL_4740109, EPI_ISL_4740110, EPI_ISL_4740111, EPI_ISL_4740116, EPI_ISL_4740119, EPI_ISL_4740127, EPI_ISL_4740128, EPI_ISL_4740136, EPI_ISL_4740141, EPI_ISL_4740147, EPI_ISL_4740151, EPI_ISL_4740154, EPI_ISL_4740157, EPI_ISL_4740161, EPI_ISL_4741469, EPI_ISL_4940483, EPI_ISL_4940484, EPI_ISL_4940485, EPI_ISL_4940486, EPI_ISL_4940487, EPI_ISL_5020119, EPI_ISL_5020120, EPI_ISL_5781623, EPI_ISL_5781627, EPI_ISL_5781628, EPI_ISL_5781629, EPI_ISL_5781630, EPI_ISL_5781631, EPI_ISL_5781632, EPI_ISL_5781644, EPI_ISL_5781645, EPI_ISL_5781646, EPI_ISL_5781647, EPI_ISL_5781649, EPI_ISL_6262578, EPI_ISL_6262580, EPI_ISL_6262581, EPI_ISL_6262582, EPI_ISL_6262583, EPI_ISL_6262584, EPI_ISL_6262585, EPI_ISL_6262586, EPI_ISL_6262587, EPI_ISL_6262588, EPI_ISL_6262589, EPI_ISL_6262590, EPI_ISL_6262591, EPI_ISL_6262592, EPI_ISL_6262593, EPI_ISL_6262594, EPI_ISL_6262595, EPI_ISL_6262596, EPI_ISL_6262597, EPI_ISL_6262598, EPI_ISL_6262599, EPI_ISL_6262600, EPI_ISL_6262602, EPI_ISL_6262603, EPI_ISL_6262604, EPI_ISL_6262605, EPI_ISL_6262607, EPI_ISL_6262608, EPI_ISL_6262609, EPI_ISL_6262610, EPI_ISL_6262611, EPI_ISL_6262612, EPI_ISL_6262613, EPI_ISL_6262614
SURA	Instituto Nacional de Salud- Dirección de Investigación en Salud Pública	Katherine Laiton-Donato et al	EPI_ISL_2674305, EPI_ISL_2674306, EPI_ISL_2674307, EPI_ISL_2674308
SURA	Laboratorio Departamental de Salud Publica de Antioquia	Idabely Betancur Ortiz et al	EPI_ISL_4666407, EPI_ISL_4666415, EPI_ISL_4666420, EPI_ISL_4666443, EPI_ISL_4666448, EPI_ISL_4666457, EPI_ISL_4743382, EPI_ISL_4960517, EPI_ISL_4960518, EPI_ISL_4960520, EPI_ISL_4960521, EPI_ISL_4965696, EPI_ISL_4965699, EPI_ISL_4965710, EPI_ISL_4965748, EPI_ISL_4965753, EPI_ISL_4965774, EPI_ISL_4965790, EPI_ISL_4984492, EPI_ISL_4984566, EPI_ISL_4984587, EPI_ISL_4984617, EPI_ISL_4984622, EPI_ISL_4984649, EPI_ISL_5107915, EPI_ISL_5107922, EPI_ISL_5107929, EPI_ISL_5107934, EPI_ISL_5143454, EPI_ISL_5143458, EPI_ISL_5143460, EPI_ISL_5143462, EPI_ISL_5143464, EPI_ISL_5143465, EPI_ISL_5143466, EPI_ISL_5143493, EPI_ISL_5143494, EPI_ISL_5143495, EPI_ISL_5143497, EPI_ISL_5143502, EPI_ISL_5143503, EPI_ISL_5143504, EPI_ISL_5916119, EPI_ISL_6512541, EPI_ISL_6512556, EPI_ISL_6512569, EPI_ISL_6512570, EPI_ISL_6512571, EPI_ISL_6512572, EPI_ISL_6512573, EPI_ISL_6512574, EPI_ISL_6512575, EPI_ISL_6575522, EPI_ISL_6575523, EPI_ISL_6575524
SURA	Universidad Nacional de Colombia - Laboratorio Genómico One Health	Andres F. Cardona-Rios et al	EPI_ISL_1675319, EPI_ISL_1675321, EPI_ISL_1820902, EPI_ISL_1820903, EPI_ISL_1960041, EPI_ISL_1960042, EPI_ISL_1960060, EPI_ISL_1960061, EPI_ISL_1960066, EPI_ISL_2136275, EPI_ISL_2136276, EPI_ISL_2136277, EPI_ISL_2136278, EPI_ISL_2621830, EPI_ISL_2621832
SURA	Universidad Nacional de Colombia - Laboratorio Genómico One Health	Karl A Ciuoderis et al	EPI_ISL_1629736, EPI_ISL_1629737
SURA	Universidad Nacional de Colombia - Laboratorio Genómico One Health	Laura Silvana Perez et al	EPI_ISL_1629733, EPI_ISL_1629734, EPI_ISL_1629735
SURA	Universidad Nacional de Colombia - Laboratorio Genómico One Health	Maria Stella López et al	EPI_ISL_1675320, EPI_ISL_1820904, EPI_ISL_1820905, EPI_ISL_1820906, EPI_ISL_1960039, EPI_ISL_1960040, EPI_ISL_1960053, EPI_ISL_1960059, EPI_ISL_1960067, EPI_ISL_1960069, EPI_ISL_1960070, EPI_ISL_1960072, EPI_ISL_2136279, EPI_ISL_2621833, EPI_ISL_2621835, EPI_ISL_2621837
SURA	Universidad Nacional de Colombia - Laboratorio Genómico One Health	Simón Villegas Velásquez et al	EPI_ISL_1820907, EPI_ISL_1820908, EPI_ISL_1820909, EPI_ISL_2621838
SURA Antioquia	Instituto Nacional de Salud- Dirección de Investigación en Salud Pública	Katherine Laiton-Donato et al	EPI_ISL_4878271, EPI_ISL_4878272, EPI_ISL_4878301
SURA Antioquia	Universidad Nacional de Colombia - Laboratorio Genómico One Health	Andres F. Cardona-Rios et al	EPI_ISL_5032354
SURA Bogota	Instituto Nacional de Salud- Dirección de Investigación en Salud Pública	Katherine Laiton-Donato et al	EPI_ISL_4878260, EPI_ISL_4878273, EPI_ISL_4878274, EPI_ISL_4878275, EPI_ISL_4878276, EPI_ISL_4878277, EPI_ISL_4878278, EPI_ISL_4878279, EPI_ISL_4878280, EPI_ISL_4878283, EPI_ISL_4878284, EPI_ISL_4878290, EPI_ISL_4878291, EPI_ISL_4878307
SVFI, Veterinary institute in Zvolen	SVFI, Veterinary institute in Zvolen	Dirbáková Z. et al	EPI_ISL_1942246
SVO Jundiaí	Instituto Adolfo Lutz, Interdiciplinary Procedures Center, Strategic Laboratory	Claudio Tavares Sacchi et al	EPI_ISL_547575
SWAT TEAM HPSF	UKM Medical Molecular Biology Institute (UMBI)	Mira Farzana binti Mohamad Mokhtar et al	EPI_ISL_4731212, EPI_ISL_4891937, EPI_ISL_5417626, EPI_ISL_5417629, EPI_ISL_5881267, EPI_ISL_5881275, EPI_ISL_5881283, EPI_ISL_6264274, EPI_ISL_6264280, EPI_ISL_6264289, EPI_ISL_6264290, EPI_ISL_6264292, EPI_ISL_6567065, EPI_ISL_6567067, EPI_ISL_6567076, EPI_ISL_6567079, EPI_ISL_6773825
SWAT TEAM, HPSF	UKM Medical Molecular Biology Institute (UMBI)	Mira Farzana binti Mohamad Mokhtar et al	EPI_ISL_4236988, EPI_ISL_5022679, EPI_ISL_5417623
SYLAB AURILLAC	CNR Virus des Infections Respiratoires - France SUD	Antonin Bal et al	EPI_ISL_1934929, EPI_ISL_1934980, EPI_ISL_1934981, EPI_ISL_1934983, EPI_ISL_1935134, EPI_ISL_1935137, EPI_ISL_1935138
SYNGENE	INSACOG-KA, NIMHANS	Chitra Pattabiraman et al	EPI_ISL_2379331, EPI_ISL_2379332
SYNLAB	CIAT, Laboratorio de Virologia	Ana M. Leiva et al	EPI_ISL_5152633, EPI_ISL_5152634, EPI_ISL_5152635, EPI_ISL_5152636, EPI_ISL_5152637, EPI_ISL_5152638, EPI_ISL_5152639, EPI_ISL_5152640, EPI_ISL_5152641, EPI_ISL_5152642, EPI_ISL_5152643, EPI_ISL_5152645, EPI_ISL_5152646, EPI_ISL_5152647, EPI_ISL_5152648, EPI_ISL_5152649, EPI_ISL_5152650, EPI_ISL_5152651, EPI_ISL_5152652, EPI_ISL_5152653, EPI_ISL_5152654, EPI_ISL_5152655, EPI_ISL_5152656, EPI_ISL_5152657, EPI_ISL_5152658, EPI_ISL_5152659, EPI_ISL_5152660, EPI_ISL_5152661, EPI_ISL_5152662, EPI_ISL_5152663, EPI_ISL_5152664, EPI_ISL_5152665, EPI_ISL_5152666, EPI_ISL_5152667, EPI_ISL_5152668, EPI_ISL_5152669, EPI_ISL_5152670, EPI_ISL_5152671, EPI_ISL_5152672, EPI_ISL_5152673, EPI_ISL_5152674, EPI_ISL_5152675, EPI_ISL_5152676, EPI_ISL_5152677, EPI_ISL_5152678, EPI_ISL_5152679, EPI_ISL_5152680, EPI_ISL_5152681, EPI_ISL_5152682, EPI_ISL_5152683, EPI_ISL_5152684, EPI_ISL_5152685, EPI_ISL_5152686, EPI_ISL_5152687, EPI_ISL_5152688
SYNLAB	Corporación para Investigaciones Biológicas-CIB	Uriel A. Hurtado Paez et al	EPI_ISL_5737540, EPI_ISL_5737552, EPI_ISL_5737559, EPI_ISL_5737564, EPI_ISL_5737572, EPI_ISL_5737576, EPI_ISL_5737587, EPI_ISL_5737595, EPI_ISL_5737606, EPI_ISL_5737638, EPI_ISL_5737643, EPI_ISL_5737649, EPI_ISL_5737651, EPI_ISL_5737712, EPI_ISL_5737759, EPI_ISL_5737807, EPI_ISL_5737826
