## Supplementary Data 1 for "Identifying SARS-CoV-2 regional introductions and transmission clusters in real time": gisaid_credits.tsv (part 45 of 56)

originating_lab	submitting_lab	authors	gisaid_epi_isl
SYNLAB	GIGA Medical Genomics	Keith Durkin et al	EPI_ISL_1171474, EPI_ISL_1171475, EPI_ISL_1171476, EPI_ISL_1171477, EPI_ISL_1171478, EPI_ISL_1171492, EPI_ISL_1171493, EPI_ISL_1171494, EPI_ISL_1171495, EPI_ISL_1171496, EPI_ISL_1171497, EPI_ISL_1171498, EPI_ISL_1171499, EPI_ISL_1171500, EPI_ISL_1171501, EPI_ISL_1171502, EPI_ISL_1171503, EPI_ISL_1171504, EPI_ISL_1171505, EPI_ISL_1171506, EPI_ISL_1171507, EPI_ISL_1171508, EPI_ISL_1171509, EPI_ISL_1171510, EPI_ISL_1171511, EPI_ISL_1171527, EPI_ISL_1171528, EPI_ISL_1171529, EPI_ISL_1171530, EPI_ISL_1171531, EPI_ISL_1171532, EPI_ISL_1171533, EPI_ISL_1171534, EPI_ISL_1171535, EPI_ISL_1171536, EPI_ISL_1171537, EPI_ISL_1171538, EPI_ISL_1171539, EPI_ISL_1171540, EPI_ISL_1171541, EPI_ISL_1171542, EPI_ISL_1171543, EPI_ISL_1171544, EPI_ISL_1171545, EPI_ISL_1171546, EPI_ISL_1171547, EPI_ISL_1171548, EPI_ISL_1171549, EPI_ISL_1171550, EPI_ISL_1171551, EPI_ISL_1171552, EPI_ISL_1171553, EPI_ISL_1171554, EPI_ISL_1171555, EPI_ISL_1171556, EPI_ISL_1171557, EPI_ISL_1171558, EPI_ISL_1171559, EPI_ISL_1171560, EPI_ISL_1171587, EPI_ISL_1171588, EPI_ISL_1171589, EPI_ISL_1171590, EPI_ISL_1171592, EPI_ISL_1171593, EPI_ISL_1171594, EPI_ISL_1171595, EPI_ISL_1171596, EPI_ISL_1171597, EPI_ISL_1171598, EPI_ISL_1171599, EPI_ISL_1171600, EPI_ISL_1171601, EPI_ISL_1171602, EPI_ISL_1171603, EPI_ISL_1171604, EPI_ISL_1171605, EPI_ISL_1171606, EPI_ISL_1171607, EPI_ISL_1171608, EPI_ISL_1171609, EPI_ISL_1171610, EPI_ISL_1171611, EPI_ISL_1171612, EPI_ISL_1171613, EPI_ISL_1171614, EPI_ISL_1171615, EPI_ISL_1171616, EPI_ISL_1171617, EPI_ISL_1241709, EPI_ISL_1241710, EPI_ISL_1241711, EPI_ISL_1241712, EPI_ISL_1241713, EPI_ISL_1241714, EPI_ISL_1241715, EPI_ISL_1241716, EPI_ISL_1241717, EPI_ISL_1241718, EPI_ISL_1241719, EPI_ISL_1241720, EPI_ISL_1241721, EPI_ISL_1241722, EPI_ISL_1241723, EPI_ISL_1241724, EPI_ISL_1241725, EPI_ISL_1241726, EPI_ISL_1241727, EPI_ISL_1241728, EPI_ISL_1241729, EPI_ISL_1241730, EPI_ISL_1241731, EPI_ISL_1241732, EPI_ISL_1241733, EPI_ISL_1241734, EPI_ISL_1241735, EPI_ISL_1241736, EPI_ISL_1241737, EPI_ISL_1241738, EPI_ISL_1241739, EPI_ISL_1241740, EPI_ISL_1241763, EPI_ISL_1241764, EPI_ISL_1241765, EPI_ISL_1241766, EPI_ISL_1241767, EPI_ISL_1241768, EPI_ISL_1241769, EPI_ISL_1241770, EPI_ISL_1241771, EPI_ISL_1241772, EPI_ISL_1241774, EPI_ISL_1241775, EPI_ISL_1241776, EPI_ISL_1241777, EPI_ISL_1241778, EPI_ISL_1241779, EPI_ISL_1241780, EPI_ISL_1241781, EPI_ISL_1241782, EPI_ISL_1241783, EPI_ISL_1241784, EPI_ISL_1241785, EPI_ISL_1241786, EPI_ISL_1241787, EPI_ISL_1241788, EPI_ISL_1241789, EPI_ISL_1241790, EPI_ISL_1241791, EPI_ISL_1241792, EPI_ISL_1241793, EPI_ISL_1241794, EPI_ISL_1241795, EPI_ISL_1241796, EPI_ISL_1241797, EPI_ISL_1241799, EPI_ISL_1241800, EPI_ISL_1241801, EPI_ISL_1241802, EPI_ISL_1241803, EPI_ISL_1241804, EPI_ISL_1241805, EPI_ISL_1241806, EPI_ISL_1241807, EPI_ISL_1241808, EPI_ISL_1241809, EPI_ISL_1241810, EPI_ISL_1241811, EPI_ISL_1241812, EPI_ISL_1241813, EPI_ISL_1241814, EPI_ISL_1241815, EPI_ISL_1241816, EPI_ISL_1241817, EPI_ISL_1241818, EPI_ISL_1249262, EPI_ISL_1249264, EPI_ISL_1318099, EPI_ISL_1318102, EPI_ISL_1318103, EPI_ISL_1318105, EPI_ISL_1318109, EPI_ISL_1318110, EPI_ISL_1318111, EPI_ISL_1318123, EPI_ISL_1318124, EPI_ISL_1318125, EPI_ISL_1318126, EPI_ISL_1318127, EPI_ISL_1318128, EPI_ISL_1318129, EPI_ISL_1318130, EPI_ISL_1318131, EPI_ISL_1318135, EPI_ISL_1318136, EPI_ISL_1318139, EPI_ISL_1318140, EPI_ISL_1318141, EPI_ISL_1318142, EPI_ISL_1318156, EPI_ISL_1318157, EPI_ISL_1318161, EPI_ISL_1318162, EPI_ISL_1318163, EPI_ISL_1318165, EPI_ISL_1318166, EPI_ISL_1318167, EPI_ISL_1318176, EPI_ISL_1318177, EPI_ISL_1318178, EPI_ISL_1318179, EPI_ISL_1318180, EPI_ISL_1318181, EPI_ISL_1318182, EPI_ISL_1318185, EPI_ISL_1318187, EPI_ISL_1318192, EPI_ISL_1360055, EPI_ISL_1360056, EPI_ISL_1360057, EPI_ISL_1360058, EPI_ISL_1360059, EPI_ISL_1360060, EPI_ISL_1360061, EPI_ISL_1360062, EPI_ISL_1360063, EPI_ISL_1360064, EPI_ISL_1360065, EPI_ISL_1360066, EPI_ISL_1360067, EPI_ISL_1360068, EPI_ISL_1360069, EPI_ISL_1360070, EPI_ISL_1360071, EPI_ISL_1360072, EPI_ISL_1360073, EPI_ISL_1360075, EPI_ISL_1360076, EPI_ISL_1360077, EPI_ISL_1360078, EPI_ISL_1360079, EPI_ISL_1360080, EPI_ISL_1360081, EPI_ISL_1360082, EPI_ISL_1360083, EPI_ISL_1360084, EPI_ISL_1360085, EPI_ISL_1360086, EPI_ISL_1360087, EPI_ISL_1360088, EPI_ISL_1360090, EPI_ISL_1360091, EPI_ISL_1360092, EPI_ISL_1360093, EPI_ISL_1360094, EPI_ISL_1360095, EPI_ISL_1360096, EPI_ISL_1360097, EPI_ISL_1360098, EPI_ISL_1360099, EPI_ISL_1360100, EPI_ISL_1360101, EPI_ISL_1360102, EPI_ISL_1360103, EPI_ISL_1360104, EPI_ISL_1360106, EPI_ISL_1360107, EPI_ISL_1381949, EPI_ISL_1381950, EPI_ISL_1381953, EPI_ISL_1381954, EPI_ISL_1381955, EPI_ISL_1381956, EPI_ISL_1381957, EPI_ISL_1381958, EPI_ISL_1381959, EPI_ISL_1381960, EPI_ISL_1381961, EPI_ISL_1381962, EPI_ISL_1381963, EPI_ISL_1381964, EPI_ISL_1381965, EPI_ISL_1381966, EPI_ISL_1381968, EPI_ISL_1381969, EPI_ISL_1381970, EPI_ISL_1381991, EPI_ISL_1381993, EPI_ISL_1381994, EPI_ISL_1381995, EPI_ISL_1381996, EPI_ISL_1382002, EPI_ISL_1382003, EPI_ISL_1382004, EPI_ISL_1382005, EPI_ISL_1382006, EPI_ISL_1382007, EPI_ISL_1382008, EPI_ISL_1382041, EPI_ISL_1382042, EPI_ISL_1382043, EPI_ISL_1382044, EPI_ISL_1382045, EPI_ISL_1382046, EPI_ISL_1382047, EPI_ISL_1382048, EPI_ISL_1382051, EPI_ISL_1382054, EPI_ISL_1382058, EPI_ISL_1382059, EPI_ISL_1382060, EPI_ISL_1382061, EPI_ISL_1382063, EPI_ISL_1382064, EPI_ISL_1382065, EPI_ISL_1382068, EPI_ISL_1382069, EPI_ISL_1382070, EPI_ISL_1382077, EPI_ISL_1492683, EPI_ISL_1492684, EPI_ISL_1492685, EPI_ISL_1492686, EPI_ISL_1492687, EPI_ISL_1492688, EPI_ISL_1492689, EPI_ISL_1492690, EPI_ISL_1492691, EPI_ISL_1492692, EPI_ISL_1492693, EPI_ISL_1492694, EPI_ISL_1492695, EPI_ISL_1492696, EPI_ISL_1492697, EPI_ISL_1492698, EPI_ISL_1492699, EPI_ISL_1492700, EPI_ISL_1492701, EPI_ISL_1492702, EPI_ISL_1492703, EPI_ISL_1492704, EPI_ISL_1492706, EPI_ISL_1492708, EPI_ISL_1492709, EPI_ISL_1492710, EPI_ISL_1492711, EPI_ISL_1492712, EPI_ISL_1492713, EPI_ISL_1492714, EPI_ISL_1492715, EPI_ISL_1492716, EPI_ISL_1492717, EPI_ISL_1492718, EPI_ISL_1492719, EPI_ISL_1492731, EPI_ISL_1492733, EPI_ISL_1492734, EPI_ISL_1492735, EPI_ISL_1492736, EPI_ISL_1492737, EPI_ISL_1492738, EPI_ISL_1492739, EPI_ISL_1492740, EPI_ISL_1492741, EPI_ISL_1492742, EPI_ISL_1492743, EPI_ISL_1492744, EPI_ISL_1492745, EPI_ISL_1492746, EPI_ISL_1492747, EPI_ISL_1492748, EPI_ISL_1492749, EPI_ISL_1492750, EPI_ISL_1492751, EPI_ISL_1492752, EPI_ISL_1492753, EPI_ISL_1492754, EPI_ISL_1492755, EPI_ISL_1492756, EPI_ISL_1492757, EPI_ISL_1492758, EPI_ISL_1492759, EPI_ISL_1492760, EPI_ISL_1492761, EPI_ISL_1492762, EPI_ISL_1492763, EPI_ISL_1492764, EPI_ISL_1492765, EPI_ISL_1492766, EPI_ISL_1492767, EPI_ISL_1492769, EPI_ISL_1492770, EPI_ISL_1492771, EPI_ISL_1492772, EPI_ISL_1492773, EPI_ISL_1492774, EPI_ISL_1492775, EPI_ISL_1492776, EPI_ISL_1492777, EPI_ISL_1492778, EPI_ISL_1492806, EPI_ISL_1492807, EPI_ISL_1492808, EPI_ISL_1492809, EPI_ISL_1492810, EPI_ISL_1492811, EPI_ISL_1492812, EPI_ISL_1492813, EPI_ISL_1492814, EPI_ISL_1492815, EPI_ISL_1492816, EPI_ISL_1492817, EPI_ISL_1492818, EPI_ISL_1492819, EPI_ISL_1492820, EPI_ISL_1492821, EPI_ISL_1492822, EPI_ISL_1492823, EPI_ISL_1492824, EPI_ISL_1492825, EPI_ISL_1492826, EPI_ISL_1492827, EPI_ISL_1492828, EPI_ISL_1492829, EPI_ISL_1492830, EPI_ISL_1492831, EPI_ISL_1492832, EPI_ISL_1492833, EPI_ISL_1492834, EPI_ISL_1492835, EPI_ISL_1492836, EPI_ISL_1492842, EPI_ISL_1492843, EPI_ISL_1492844, EPI_ISL_1492845, EPI_ISL_1492846, EPI_ISL_1492847, EPI_ISL_1492848, EPI_ISL_1492849, EPI_ISL_1492850, EPI_ISL_1492851, EPI_ISL_1492852, EPI_ISL_1492853, EPI_ISL_1492854, EPI_ISL_1492855, EPI_ISL_1492856, EPI_ISL_1492857, EPI_ISL_1492858, EPI_ISL_1492859, EPI_ISL_1492860, EPI_ISL_1492861, EPI_ISL_1492862, EPI_ISL_1492863, EPI_ISL_1492864, EPI_ISL_1492865, EPI_ISL_1492866, EPI_ISL_1492867, EPI_ISL_1492868, EPI_ISL_1492869, EPI_ISL_1492870, EPI_ISL_1492871, EPI_ISL_1492872, EPI_ISL_1492873, EPI_ISL_1492874, EPI_ISL_1492875, EPI_ISL_1492876, EPI_ISL_1492877, EPI_ISL_1492878, EPI_ISL_1492879, EPI_ISL_1492880, EPI_ISL_1492881, EPI_ISL_1492882, EPI_ISL_1492883, EPI_ISL_1492884, EPI_ISL_1492885, EPI_ISL_1492886, EPI_ISL_1492887, EPI_ISL_1492888, EPI_ISL_1492889, EPI_ISL_1492890, EPI_ISL_1492891, EPI_ISL_1492892, EPI_ISL_1492893, EPI_ISL_1492894, EPI_ISL_1492895, EPI_ISL_1492896, EPI_ISL_1492897, EPI_ISL_1492898, EPI_ISL_1492899, EPI_ISL_1492900, EPI_ISL_1492901, EPI_ISL_1492902, EPI_ISL_1492903, EPI_ISL_1492925, EPI_ISL_1492926, EPI_ISL_1492927, EPI_ISL_1492928, EPI_ISL_1492929, EPI_ISL_1492930, EPI_ISL_1492931, EPI_ISL_1492932, EPI_ISL_1492933, EPI_ISL_1492934, EPI_ISL_1492935, EPI_ISL_1492936, EPI_ISL_1492937, EPI_ISL_1492938, EPI_ISL_1492939, EPI_ISL_1492940, EPI_ISL_1492941, EPI_ISL_1492942, EPI_ISL_1492943, EPI_ISL_1492944, EPI_ISL_1492945, EPI_ISL_1492946, EPI_ISL_1492947, EPI_ISL_1492948, EPI_ISL_1492949, EPI_ISL_1492950, EPI_ISL_1492951, EPI_ISL_1492952, EPI_ISL_1492953, EPI_ISL_1492954, EPI_ISL_1492955, EPI_ISL_1492956, EPI_ISL_1492957, EPI_ISL_1492958, EPI_ISL_1492959, EPI_ISL_1492960, EPI_ISL_1492961, EPI_ISL_1492962, EPI_ISL_1492963, EPI_ISL_1492964, EPI_ISL_1492965, EPI_ISL_1492966, EPI_ISL_1492967, EPI_ISL_1492968, EPI_ISL_1492969, EPI_ISL_1492970, EPI_ISL_1492971, EPI_ISL_1492972, EPI_ISL_1493012, EPI_ISL_1493013, EPI_ISL_1493014, EPI_ISL_1493015, EPI_ISL_1493018, EPI_ISL_1493019, EPI_ISL_1493020, EPI_ISL_1493021, EPI_ISL_1493022, EPI_ISL_1493024, EPI_ISL_1493025, EPI_ISL_1493026, EPI_ISL_1493027, EPI_ISL_1493028, EPI_ISL_1493029, EPI_ISL_1493030, EPI_ISL_1493031, EPI_ISL_1493032, EPI_ISL_1493033, EPI_ISL_1493034, EPI_ISL_1493035, EPI_ISL_1493036, EPI_ISL_1493037, EPI_ISL_1493038, EPI_ISL_1493039, EPI_ISL_1533853, EPI_ISL_1533854, EPI_ISL_1533855, EPI_ISL_1533856, EPI_ISL_1533857, EPI_ISL_1533858, EPI_ISL_1533859, EPI_ISL_1533860, EPI_ISL_1533861, EPI_ISL_1533862, EPI_ISL_1533863, EPI_ISL_1533864, EPI_ISL_1533865, EPI_ISL_1533866, EPI_ISL_1533867, EPI_ISL_1533868, EPI_ISL_1533869, EPI_ISL_1533870, EPI_ISL_1533871, EPI_ISL_1533872, EPI_ISL_1533873, EPI_ISL_1533874, EPI_ISL_1533875, EPI_ISL_1533876, EPI_ISL_1533877, EPI_ISL_1533878, EPI_ISL_1533879, EPI_ISL_1533880, EPI_ISL_1533881, EPI_ISL_1533883, EPI_ISL_1533884, EPI_ISL_1533885, EPI_ISL_1533886, EPI_ISL_1533887, EPI_ISL_1533888, EPI_ISL_1533889, EPI_ISL_1533890, EPI_ISL_1533891, EPI_ISL_1533892, EPI_ISL_1533893, EPI_ISL_1533894, EPI_ISL_1533895, EPI_ISL_1533896, EPI_ISL_1533897, EPI_ISL_1533898, EPI_ISL_1533899, EPI_ISL_1533900, EPI_ISL_1533901, EPI_ISL_1533902, EPI_ISL_1533903, EPI_ISL_1533904, EPI_ISL_1533905, EPI_ISL_1533906, EPI_ISL_1533907, EPI_ISL_1533908, EPI_ISL_1533909, EPI_ISL_1533910, EPI_ISL_1533911, EPI_ISL_1533912, EPI_ISL_1533913, EPI_ISL_1533914, EPI_ISL_1533915, EPI_ISL_1533916, EPI_ISL_1533917, EPI_ISL_1533918, EPI_ISL_1533919, EPI_ISL_1533920, EPI_ISL_1533921, EPI_ISL_1533922, EPI_ISL_1533923, EPI_ISL_1533924, EPI_ISL_1533925, EPI_ISL_1533926, EPI_ISL_1533927, EPI_ISL_1533928, EPI_ISL_1533929, EPI_ISL_1533930, EPI_ISL_1533931, EPI_ISL_1533932, EPI_ISL_1533933, EPI_ISL_1533934, EPI_ISL_1533935, EPI_ISL_1595650, EPI_ISL_1595651, EPI_ISL_1595652, EPI_ISL_1595653, EPI_ISL_1595655, EPI_ISL_1595656, EPI_ISL_1595657, EPI_ISL_1595658, EPI_ISL_1595659, EPI_ISL_1595660, EPI_ISL_1595661, EPI_ISL_1595662, EPI_ISL_1595663, EPI_ISL_1595664, EPI_ISL_1595665, EPI_ISL_1595666, EPI_ISL_1595667, EPI_ISL_1595668, EPI_ISL_1595669, EPI_ISL_1595670, EPI_ISL_1595671, EPI_ISL_1595672, EPI_ISL_1595673, EPI_ISL_1595674, EPI_ISL_1595675, EPI_ISL_1595676, EPI_ISL_1595677, EPI_ISL_1595678, EPI_ISL_1595679, EPI_ISL_1595680, EPI_ISL_1595681, EPI_ISL_1595682, EPI_ISL_1595683, EPI_ISL_1595684, EPI_ISL_1595685, EPI_ISL_1595686, EPI_ISL_1595687, EPI_ISL_1595688, EPI_ISL_1595689, EPI_ISL_1595690, EPI_ISL_1595691, EPI_ISL_1595692, EPI_ISL_1595693, EPI_ISL_1595694, EPI_ISL_1595695, EPI_ISL_1595696, EPI_ISL_1595697, EPI_ISL_1595698, EPI_ISL_1595699, EPI_ISL_1595700, EPI_ISL_1595701, EPI_ISL_1595702, EPI_ISL_1595703, EPI_ISL_1595704, EPI_ISL_1595705, EPI_ISL_1595706, EPI_ISL_1595707, EPI_ISL_1595708, EPI_ISL_1595709, EPI_ISL_1595710, EPI_ISL_1595711, EPI_ISL_1595712, EPI_ISL_1595713, EPI_ISL_1595714, EPI_ISL_1595715, EPI_ISL_1595716, EPI_ISL_1595717, EPI_ISL_1595734, EPI_ISL_1660629, EPI_ISL_1660630, EPI_ISL_1660631, EPI_ISL_1660632, EPI_ISL_1660633, EPI_ISL_1660634, EPI_ISL_1660635, EPI_ISL_1660649, EPI_ISL_1660650, EPI_ISL_1660651, EPI_ISL_1660652, EPI_ISL_1660653, EPI_ISL_1660654, EPI_ISL_1660655, EPI_ISL_1660656, EPI_ISL_1660657, EPI_ISL_1660658, EPI_ISL_1660659, EPI_ISL_1660660, EPI_ISL_1660661, EPI_ISL_1660662, EPI_ISL_1660663, EPI_ISL_1660664, EPI_ISL_1660665, EPI_ISL_1660666, EPI_ISL_1660667, EPI_ISL_1660668, EPI_ISL_1660669, EPI_ISL_1660670, EPI_ISL_1660671, EPI_ISL_1660672, EPI_ISL_1660673, EPI_ISL_1660674, EPI_ISL_1660675, EPI_ISL_1660676, EPI_ISL_1660677, EPI_ISL_1660678, EPI_ISL_1660679, EPI_ISL_1660680, EPI_ISL_1660681, EPI_ISL_1660682, EPI_ISL_1660683, EPI_ISL_1660684, EPI_ISL_1660685, EPI_ISL_1660686, EPI_ISL_1660687, EPI_ISL_1660688, EPI_ISL_1660689, EPI_ISL_1660690, EPI_ISL_1660691, EPI_ISL_1660692, EPI_ISL_1660693, EPI_ISL_1660694, EPI_ISL_1660695, EPI_ISL_1660696, EPI_ISL_1660697, EPI_ISL_1660698, EPI_ISL_1660699, EPI_ISL_1660700, EPI_ISL_1660701, EPI_ISL_1660702, EPI_ISL_1660703, EPI_ISL_1660704, EPI_ISL_1660706, EPI_ISL_1660707, EPI_ISL_1660708, EPI_ISL_1660709, EPI_ISL_1660710, EPI_ISL_1660711, EPI_ISL_1660712, EPI_ISL_1660713, EPI_ISL_1660714, EPI_ISL_1660715, EPI_ISL_1660716, EPI_ISL_1660717, EPI_ISL_1660718, EPI_ISL_1660719, EPI_ISL_1660720, EPI_ISL_1660724, EPI_ISL_1671932, EPI_ISL_1671933, EPI_ISL_1671934, EPI_ISL_1671935, EPI_ISL_1671936, EPI_ISL_1671938, EPI_ISL_1671941, EPI_ISL_1671942, EPI_ISL_1671943, EPI_ISL_1671945, EPI_ISL_1671946, EPI_ISL_1671947, EPI_ISL_1671948, EPI_ISL_1671949, EPI_ISL_1671950, EPI_ISL_1671953, EPI_ISL_1671955, EPI_ISL_1671956, EPI_ISL_1671957, EPI_ISL_1671958, EPI_ISL_1671960, EPI_ISL_1671961, EPI_ISL_1671963, EPI_ISL_1671964, EPI_ISL_1671965, EPI_ISL_1671966, EPI_ISL_1671967, EPI_ISL_1671968, EPI_ISL_1671969, EPI_ISL_1671971, EPI_ISL_1671972, EPI_ISL_1671973, EPI_ISL_1671974, EPI_ISL_1671975, EPI_ISL_1671976, EPI_ISL_1671977, EPI_ISL_1671978, EPI_ISL_1671979, EPI_ISL_1671980, EPI_ISL_1671981, EPI_ISL_1671982, EPI_ISL_1671983, EPI_ISL_1671984, EPI_ISL_1671985, EPI_ISL_1671986, EPI_ISL_1671987, EPI_ISL_1671988, EPI_ISL_1671989, EPI_ISL_1671990, EPI_ISL_1671991, EPI_ISL_1671992, EPI_ISL_1671993, EPI_ISL_1671994, EPI_ISL_1671995, EPI_ISL_1671996, EPI_ISL_1671997, EPI_ISL_1671998, EPI_ISL_1671999, EPI_ISL_1672000, EPI_ISL_1672001, EPI_ISL_1672002, EPI_ISL_1672003, EPI_ISL_1672004, EPI_ISL_1672005, EPI_ISL_1672006, EPI_ISL_1672007, EPI_ISL_1672008, EPI_ISL_1672009, EPI_ISL_1672010, EPI_ISL_1672011, EPI_ISL_1672012, EPI_ISL_1672013, EPI_ISL_1672014, EPI_ISL_1672015, EPI_ISL_1672016, EPI_ISL_1672017, EPI_ISL_1672018, EPI_ISL_1672019, EPI_ISL_1672020, EPI_ISL_1672021, EPI_ISL_1672022, EPI_ISL_1672023, EPI_ISL_1672024, EPI_ISL_1672025, EPI_ISL_1672026, EPI_ISL_1672027, EPI_ISL_1672028, EPI_ISL_1672029, EPI_ISL_1672030, EPI_ISL_1672031, EPI_ISL_1672032, EPI_ISL_1672033, EPI_ISL_1672034, EPI_ISL_1672035, EPI_ISL_1672036, EPI_ISL_1672037, EPI_ISL_1672039, EPI_ISL_1672040, EPI_ISL_1672041, EPI_ISL_1672042, EPI_ISL_1672043, EPI_ISL_1672044, EPI_ISL_1672056, EPI_ISL_1672057, EPI_ISL_1672058, EPI_ISL_1672059, EPI_ISL_1672065, EPI_ISL_1672066, EPI_ISL_1672067, EPI_ISL_1672068, EPI_ISL_1672069, EPI_ISL_1672070, EPI_ISL_1672074, EPI_ISL_1672076, EPI_ISL_1672077, EPI_ISL_1672078, EPI_ISL_1672079, EPI_ISL_1672080, EPI_ISL_1672081, EPI_ISL_1672082, EPI_ISL_1672083, EPI_ISL_1672084, EPI_ISL_1672085, EPI_ISL_1672090, EPI_ISL_1672091, EPI_ISL_1672092, EPI_ISL_1672093, EPI_ISL_1672094, EPI_ISL_1672095, EPI_ISL_1672096, EPI_ISL_1672097, EPI_ISL_1672098, EPI_ISL_1672099, EPI_ISL_1672100, EPI_ISL_1672101, EPI_ISL_1672102, EPI_ISL_1672104, EPI_ISL_1672105, EPI_ISL_1672106, EPI_ISL_1672107, EPI_ISL_1672108, EPI_ISL_1672109, EPI_ISL_1672110, EPI_ISL_1672111, EPI_ISL_1672115, EPI_ISL_1672116, EPI_ISL_1672117, EPI_ISL_1672119, EPI_ISL_1672120, EPI_ISL_1672121, EPI_ISL_1672122, EPI_ISL_1672123, EPI_ISL_1672124, EPI_ISL_1672125, EPI_ISL_1672126, EPI_ISL_1672127, EPI_ISL_1672128, EPI_ISL_1672129, EPI_ISL_1672130, EPI_ISL_1672131, EPI_ISL_1672132, EPI_ISL_1672133, EPI_ISL_1672134, EPI_ISL_1672135, EPI_ISL_1672136, EPI_ISL_1672144, EPI_ISL_1672145, EPI_ISL_1672146, EPI_ISL_1672147, EPI_ISL_1672148, EPI_ISL_1672149, EPI_ISL_1672150, EPI_ISL_1672160, EPI_ISL_1672161, EPI_ISL_1672162, EPI_ISL_1672163, EPI_ISL_1672170, EPI_ISL_1672171, EPI_ISL_1672172, EPI_ISL_1672173, EPI_ISL_1672174, EPI_ISL_1672175, EPI_ISL_1672176, EPI_ISL_1672177, EPI_ISL_1672178, EPI_ISL_1672179, EPI_ISL_1672180, EPI_ISL_1672181, EPI_ISL_1672182, EPI_ISL_1672189, EPI_ISL_1672190, EPI_ISL_1672191, EPI_ISL_1672192, EPI_ISL_1672193, EPI_ISL_1672194, EPI_ISL_1672195, EPI_ISL_1672196, EPI_ISL_1672200, EPI_ISL_1672204, EPI_ISL_1672205, EPI_ISL_1672206, EPI_ISL_1672207, EPI_ISL_1672208, EPI_ISL_1672209, EPI_ISL_1672213, EPI_ISL_1672217, EPI_ISL_1672218, EPI_ISL_1672219, EPI_ISL_1672221, EPI_ISL_1672222, EPI_ISL_1672223, EPI_ISL_1672227, EPI_ISL_1672228, EPI_ISL_1672229, EPI_ISL_1672230, EPI_ISL_1672231, EPI_ISL_1672232, EPI_ISL_1672233, EPI_ISL_1672234, EPI_ISL_1672237, EPI_ISL_1672238, EPI_ISL_1672239, EPI_ISL_1672240, EPI_ISL_1672244, EPI_ISL_1672245, EPI_ISL_1672246, EPI_ISL_1672248, EPI_ISL_1672249, EPI_ISL_1672250, EPI_ISL_1672252, EPI_ISL_1672253, EPI_ISL_1672254, EPI_ISL_1672255, EPI_ISL_1672256, EPI_ISL_1672259, EPI_ISL_1672260, EPI_ISL_1672261, EPI_ISL_1672262, EPI_ISL_1672263, EPI_ISL_1672264, EPI_ISL_1672265, EPI_ISL_1672267, EPI_ISL_1672268, EPI_ISL_1672269, EPI_ISL_1672270, EPI_ISL_1672271, EPI_ISL_1672273, EPI_ISL_1672274, EPI_ISL_1672276, EPI_ISL_1672283, EPI_ISL_1672284, EPI_ISL_1672285, EPI_ISL_1672288, EPI_ISL_1708576, EPI_ISL_1708577, EPI_ISL_1708578, EPI_ISL_1708579, EPI_ISL_1708580, EPI_ISL_1708581, EPI_ISL_1708582, EPI_ISL_1708583, EPI_ISL_1708584, EPI_ISL_1708585, EPI_ISL_1793654, EPI_ISL_1793658, EPI_ISL_1793661, EPI_ISL_1793662, EPI_ISL_1793663, EPI_ISL_1793668, EPI_ISL_1793669, EPI_ISL_1793670, EPI_ISL_1793673, EPI_ISL_1793682, EPI_ISL_1793692, EPI_ISL_1793693, EPI_ISL_1793694, EPI_ISL_1793695, EPI_ISL_1793709, EPI_ISL_1793710, EPI_ISL_1793711, EPI_ISL_1793712, EPI_ISL_1793713, EPI_ISL_1793714, EPI_ISL_1793715, EPI_ISL_1793725, EPI_ISL_1793726, EPI_ISL_1793727, EPI_ISL_1793729, EPI_ISL_1793730, EPI_ISL_1793731, EPI_ISL_1793732, EPI_ISL_1793733, EPI_ISL_1793734, EPI_ISL_1793735, EPI_ISL_1793736, EPI_ISL_1793737, EPI_ISL_1793738, EPI_ISL_1793739, EPI_ISL_1793740, EPI_ISL_1793741, EPI_ISL_1793760, EPI_ISL_1793761, EPI_ISL_1793762, EPI_ISL_1793763, EPI_ISL_1793764, EPI_ISL_1793765, EPI_ISL_1793766, EPI_ISL_1793767, EPI_ISL_1793771, EPI_ISL_1793773, EPI_ISL_1793774, EPI_ISL_1793775, EPI_ISL_1793779, EPI_ISL_1793782, EPI_ISL_1826558, EPI_ISL_1826559, EPI_ISL_1826560, EPI_ISL_1826561, EPI_ISL_1826562, EPI_ISL_1826563, EPI_ISL_1826564, EPI_ISL_1826565, EPI_ISL_1826566, EPI_ISL_1826567, EPI_ISL_1826568, EPI_ISL_1826569, EPI_ISL_1826570, EPI_ISL_1826571, EPI_ISL_1826594, EPI_ISL_1826595, EPI_ISL_1826596, EPI_ISL_1826597, EPI_ISL_1826598, EPI_ISL_1826599, EPI_ISL_1826600, EPI_ISL_1826601, EPI_ISL_1826602, EPI_ISL_1826603, EPI_ISL_1826604, EPI_ISL_1826605, EPI_ISL_1826606, EPI_ISL_1826607, EPI_ISL_1826608, EPI_ISL_1826609, EPI_ISL_1826610, EPI_ISL_1826611, EPI_ISL_1826612, EPI_ISL_1826617, EPI_ISL_1826618, EPI_ISL_1826619, EPI_ISL_1826620, EPI_ISL_1826621, EPI_ISL_1826622, EPI_ISL_1826623, EPI_ISL_1826624, EPI_ISL_1826625, EPI_ISL_1826626, EPI_ISL_1826627, EPI_ISL_1826628, EPI_ISL_1826629, EPI_ISL_1826630, EPI_ISL_1826631, EPI_ISL_1826632, EPI_ISL_1826633, EPI_ISL_1826634, EPI_ISL_1826635, EPI_ISL_1826636, EPI_ISL_1826637, EPI_ISL_1826638, EPI_ISL_1826639, EPI_ISL_1826640, EPI_ISL_1826641, EPI_ISL_1826642, EPI_ISL_1826643, EPI_ISL_1826644, EPI_ISL_1826645, EPI_ISL_1826646, EPI_ISL_1826647, EPI_ISL_1826648, EPI_ISL_1826649, EPI_ISL_1826658, EPI_ISL_1826659, EPI_ISL_1826660, EPI_ISL_1826661, EPI_ISL_1826662, EPI_ISL_1826663, EPI_ISL_1826664, EPI_ISL_1826665, EPI_ISL_1826666, EPI_ISL_1826667, EPI_ISL_1826668, EPI_ISL_1826669, EPI_ISL_1826670, EPI_ISL_1826671, EPI_ISL_1826672, EPI_ISL_1826673, EPI_ISL_1826674, EPI_ISL_1826675, EPI_ISL_1826676, EPI_ISL_1826677, EPI_ISL_1826679, EPI_ISL_1826680, EPI_ISL_1826681, EPI_ISL_1826682, EPI_ISL_1826683, EPI_ISL_1826684, EPI_ISL_1826685, EPI_ISL_1826686, EPI_ISL_1826687, EPI_ISL_1826688, EPI_ISL_1826689, EPI_ISL_1826690, EPI_ISL_1826691, EPI_ISL_1826692, EPI_ISL_1826693, EPI_ISL_1826694, EPI_ISL_1826695, EPI_ISL_1826696, EPI_ISL_1826697, EPI_ISL_1826698, EPI_ISL_1826699, EPI_ISL_1826700, EPI_ISL_1826701, EPI_ISL_1826702, EPI_ISL_1826703, EPI_ISL_1826704, EPI_ISL_1826705, EPI_ISL_1826706, EPI_ISL_1826707, EPI_ISL_1826708, EPI_ISL_1826709, EPI_ISL_1826710, EPI_ISL_1826711, EPI_ISL_1826712, EPI_ISL_1826713, EPI_ISL_1826714, EPI_ISL_1826715, EPI_ISL_1826716, EPI_ISL_1826717, EPI_ISL_1826718, EPI_ISL_1826719, EPI_ISL_1826720, EPI_ISL_1826721, EPI_ISL_1826722, EPI_ISL_1826723, EPI_ISL_1826724, EPI_ISL_1826751, EPI_ISL_1826752, EPI_ISL_1826753, EPI_ISL_1826754, EPI_ISL_1826755, EPI_ISL_1826756, EPI_ISL_1826757, EPI_ISL_1826758, EPI_ISL_1826759, EPI_ISL_1826760, EPI_ISL_1826761, EPI_ISL_1826762, EPI_ISL_1826763, EPI_ISL_1826764, EPI_ISL_1826765, EPI_ISL_1826766, EPI_ISL_1826767, EPI_ISL_1826768, EPI_ISL_1826769, EPI_ISL_1826770, EPI_ISL_1826771, EPI_ISL_1826772, EPI_ISL_1826773, EPI_ISL_1826774, EPI_ISL_1826775, EPI_ISL_1826776, EPI_ISL_1826777, EPI_ISL_1826778, EPI_ISL_1826779, EPI_ISL_1826780, EPI_ISL_1826781, EPI_ISL_1826782, EPI_ISL_1826792, EPI_ISL_1826793, EPI_ISL_1826794, EPI_ISL_1826795, EPI_ISL_1919655, EPI_ISL_1919657, EPI_ISL_1919658, EPI_ISL_1919659, EPI_ISL_1919661, EPI_ISL_1919662, EPI_ISL_1919663, EPI_ISL_1919664, EPI_ISL_1919665, EPI_ISL_1919666, EPI_ISL_1919667, EPI_ISL_1919670, EPI_ISL_1919671, EPI_ISL_1919672, EPI_ISL_1919673, EPI_ISL_1919674, EPI_ISL_1919675, EPI_ISL_1919676, EPI_ISL_1919677, EPI_ISL_1919678, EPI_ISL_1919679, EPI_ISL_1919680, EPI_ISL_1919681, EPI_ISL_1919682, EPI_ISL_1919683, EPI_ISL_1919684, EPI_ISL_1919685, EPI_ISL_1919686, EPI_ISL_1919687, EPI_ISL_1919688, EPI_ISL_1919689, EPI_ISL_1919690, EPI_ISL_1919691, EPI_ISL_1919692, EPI_ISL_1919693, EPI_ISL_1919694, EPI_ISL_1919695, EPI_ISL_1919696, EPI_ISL_1919697, EPI_ISL_1919698, EPI_ISL_1919699, EPI_ISL_1919700, EPI_ISL_1919701, EPI_ISL_1919702, EPI_ISL_1919703, EPI_ISL_1919704, EPI_ISL_1919705, EPI_ISL_1919706, EPI_ISL_1919707, EPI_ISL_1919708, EPI_ISL_1919709, EPI_ISL_1919710, EPI_ISL_1919711, EPI_ISL_1919712, EPI_ISL_1919713, EPI_ISL_1919714, EPI_ISL_1919715, EPI_ISL_1919716, EPI_ISL_1919718, EPI_ISL_1919719, EPI_ISL_1919720, EPI_ISL_1919721, EPI_ISL_1919722, EPI_ISL_1919723, EPI_ISL_1919724, EPI_ISL_1919725, EPI_ISL_1919726, EPI_ISL_1919727, EPI_ISL_1919728, EPI_ISL_1919729, EPI_ISL_1919730, EPI_ISL_1919731, EPI_ISL_1919732, EPI_ISL_1919733, EPI_ISL_1919734, EPI_ISL_1919735, EPI_ISL_1919736, EPI_ISL_1919737, EPI_ISL_1919738, EPI_ISL_1919739, EPI_ISL_1919740, EPI_ISL_1919741, EPI_ISL_1919742, EPI_ISL_1919743, EPI_ISL_1919744, EPI_ISL_1970770, EPI_ISL_1970771, EPI_ISL_1970776, EPI_ISL_1970777, EPI_ISL_1970778, EPI_ISL_1970779, EPI_ISL_1970780, EPI_ISL_1970781, EPI_ISL_1970783, EPI_ISL_1970784, EPI_ISL_1970785, EPI_ISL_1970786, EPI_ISL_1970787, EPI_ISL_1970788, EPI_ISL_1970789, EPI_ISL_1970790, EPI_ISL_1970791, EPI_ISL_1970792, EPI_ISL_1970793, EPI_ISL_1970794, EPI_ISL_1970795, EPI_ISL_1970797, EPI_ISL_1970798, EPI_ISL_1970799, EPI_ISL_1970800, EPI_ISL_1970801, EPI_ISL_1970802, EPI_ISL_1970803, EPI_ISL_1970804, EPI_ISL_1970805, EPI_ISL_1970806, EPI_ISL_1970807, EPI_ISL_1970808, EPI_ISL_1970809, EPI_ISL_1970810, EPI_ISL_1970811, EPI_ISL_1970812, EPI_ISL_1970813, EPI_ISL_2003197, EPI_ISL_2003198, EPI_ISL_2003199, EPI_ISL_2003200, EPI_ISL_2003201, EPI_ISL_2003202, EPI_ISL_2003203, EPI_ISL_2003204, EPI_ISL_2003205, EPI_ISL_2003206, EPI_ISL_2003207, EPI_ISL_2003208, EPI_ISL_2003209, EPI_ISL_2003210, EPI_ISL_2003211, EPI_ISL_2003212, EPI_ISL_2003213, EPI_ISL_2003214, EPI_ISL_2003215, EPI_ISL_2003216, EPI_ISL_2003217, EPI_ISL_2003218, EPI_ISL_2003219, EPI_ISL_2003220, EPI_ISL_2003221, EPI_ISL_2003222, EPI_ISL_2003223, EPI_ISL_2003224, EPI_ISL_2003225, EPI_ISL_2003226, EPI_ISL_2003227, EPI_ISL_2003228, EPI_ISL_2003229, EPI_ISL_2003230, EPI_ISL_2003231, EPI_ISL_2003232, EPI_ISL_2003233, EPI_ISL_2003234, EPI_ISL_2003235, EPI_ISL_2003236, EPI_ISL_2003237, EPI_ISL_2003238, EPI_ISL_2003239, EPI_ISL_2003240, EPI_ISL_2003241, EPI_ISL_2003242, EPI_ISL_2003243, EPI_ISL_2003244, EPI_ISL_2003298, EPI_ISL_2003299, EPI_ISL_2003300, EPI_ISL_2003301, EPI_ISL_2003302, EPI_ISL_2003303, EPI_ISL_2003304, EPI_ISL_2003305, EPI_ISL_2003306, EPI_ISL_2003307, EPI_ISL_2003308, EPI_ISL_2003309, EPI_ISL_2003310, EPI_ISL_2003311, EPI_ISL_2003312, EPI_ISL_2003313, EPI_ISL_2003314, EPI_ISL_2003315, EPI_ISL_2003316, EPI_ISL_2003317, EPI_ISL_2003318, EPI_ISL_2003320, EPI_ISL_2003321, EPI_ISL_2003322, EPI_ISL_2003323, EPI_ISL_2003324, EPI_ISL_2003325, EPI_ISL_2003326, EPI_ISL_2003355, EPI_ISL_2003356, EPI_ISL_2003357, EPI_ISL_2003358, EPI_ISL_2003359, EPI_ISL_2003360, EPI_ISL_2003361, EPI_ISL_2003362, EPI_ISL_2003363, EPI_ISL_2003364, EPI_ISL_2003365, EPI_ISL_2003366, EPI_ISL_2003367, EPI_ISL_2003368, EPI_ISL_2003369, EPI_ISL_2003370, EPI_ISL_2003371, EPI_ISL_2003372, EPI_ISL_2003373, EPI_ISL_2003374, EPI_ISL_2003375, EPI_ISL_2003376, EPI_ISL_2003377, EPI_ISL_2003378, EPI_ISL_2003379, EPI_ISL_2003380, EPI_ISL_2003381, EPI_ISL_2003382, EPI_ISL_2003383, EPI_ISL_2003384, EPI_ISL_2003385, EPI_ISL_2003386, EPI_ISL_2003387, EPI_ISL_2003388, EPI_ISL_2003389, EPI_ISL_2003390, EPI_ISL_2003391, EPI_ISL_2003392, EPI_ISL_2003393, EPI_ISL_2003394, EPI_ISL_2003395, EPI_ISL_2003396, EPI_ISL_2003397, EPI_ISL_2003399, EPI_ISL_2003400, EPI_ISL_2003401, EPI_ISL_2003402, EPI_ISL_2003403, EPI_ISL_2003404, EPI_ISL_2003405, EPI_ISL_2003406, EPI_ISL_2003407, EPI_ISL_2003408, EPI_ISL_2003409, EPI_ISL_2003410, EPI_ISL_2003411, EPI_ISL_2003412, EPI_ISL_2003416, EPI_ISL_2003417, EPI_ISL_2003418, EPI_ISL_2003419, EPI_ISL_2003420, EPI_ISL_2003421, EPI_ISL_2003422, EPI_ISL_2003423, EPI_ISL_2003424, EPI_ISL_2003425, EPI_ISL_2003426, EPI_ISL_2003706, EPI_ISL_2139689, EPI_ISL_2139690, EPI_ISL_2139693, EPI_ISL_2139695, EPI_ISL_2139697, EPI_ISL_2139698, EPI_ISL_2139699, EPI_ISL_2139701, EPI_ISL_2139702, EPI_ISL_2139703, EPI_ISL_2139704, EPI_ISL_2139705, EPI_ISL_2139706, EPI_ISL_2139709, EPI_ISL_2139710, EPI_ISL_2139711, EPI_ISL_2139712, EPI_ISL_2139713, EPI_ISL_2139715, EPI_ISL_2139716, EPI_ISL_2139717, EPI_ISL_2139718, EPI_ISL_2139719, EPI_ISL_2139720, EPI_ISL_2139721, EPI_ISL_2139723, EPI_ISL_2139724, EPI_ISL_2139725, EPI_ISL_2139730, EPI_ISL_2139731, EPI_ISL_2139732, EPI_ISL_2139733, EPI_ISL_2139735, EPI_ISL_2139738, EPI_ISL_2139739, EPI_ISL_2139740, EPI_ISL_2139741, EPI_ISL_2139742, EPI_ISL_2139744, EPI_ISL_2139746, EPI_ISL_2139747, EPI_ISL_2139748, EPI_ISL_2139752, EPI_ISL_2139753, EPI_ISL_2139759, EPI_ISL_2139762, EPI_ISL_2139763, EPI_ISL_2139764, EPI_ISL_2139766, EPI_ISL_2139768, EPI_ISL_2139769, EPI_ISL_2139770, EPI_ISL_2139772, EPI_ISL_2139773, EPI_ISL_2139774, EPI_ISL_2139775, EPI_ISL_2139777, EPI_ISL_2139778, EPI_ISL_2139779, EPI_ISL_2139780, EPI_ISL_2139781, EPI_ISL_2139782, EPI_ISL_2139783, EPI_ISL_2139784, EPI_ISL_2139785, EPI_ISL_2139789, EPI_ISL_2139790, EPI_ISL_2139793, EPI_ISL_2139795, EPI_ISL_2139796, EPI_ISL_2139811, EPI_ISL_2139816, EPI_ISL_2139818, EPI_ISL_2139821, EPI_ISL_2139822, EPI_ISL_2139824, EPI_ISL_2139825, EPI_ISL_2139826, EPI_ISL_2139827, EPI_ISL_2139828, EPI_ISL_2139829, EPI_ISL_2139830, EPI_ISL_2139831, EPI_ISL_2139832, EPI_ISL_2139834, EPI_ISL_2139835, EPI_ISL_2139836, EPI_ISL_2139837, EPI_ISL_2139842, EPI_ISL_2139843, EPI_ISL_2139844, EPI_ISL_2139849, EPI_ISL_2139852, EPI_ISL_2139853, EPI_ISL_2139854, EPI_ISL_2139855, EPI_ISL_2139856, EPI_ISL_2139857, EPI_ISL_2139858, EPI_ISL_2139859, EPI_ISL_2139860, EPI_ISL_2139861, EPI_ISL_2139862, EPI_ISL_2139865, EPI_ISL_2139866, EPI_ISL_2139867, EPI_ISL_2139870, EPI_ISL_2139875, EPI_ISL_2139876, EPI_ISL_2139877, EPI_ISL_2139878, EPI_ISL_2139881, EPI_ISL_2139882, EPI_ISL_2139883, EPI_ISL_2139884, EPI_ISL_2139886, EPI_ISL_2139887, EPI_ISL_2139888, EPI_ISL_2139889, EPI_ISL_2139892, EPI_ISL_2139893, EPI_ISL_2139894, EPI_ISL_2139896, EPI_ISL_2139897, EPI_ISL_2139901, EPI_ISL_2139903, EPI_ISL_2139904, EPI_ISL_2139905, EPI_ISL_2139906, EPI_ISL_2139907, EPI_ISL_2245218, EPI_ISL_2245219, EPI_ISL_2245220, EPI_ISL_2245222, EPI_ISL_2245224, EPI_ISL_2245227, EPI_ISL_2245230, EPI_ISL_2245231, EPI_ISL_2245232, EPI_ISL_2245236, EPI_ISL_2245237, EPI_ISL_2245240, EPI_ISL_2245241, EPI_ISL_2245242, EPI_ISL_2245243, EPI_ISL_2245244, EPI_ISL_2245245, EPI_ISL_2245246, EPI_ISL_2245248, EPI_ISL_2245252, EPI_ISL_2245253, EPI_ISL_2245254, EPI_ISL_2245255, EPI_ISL_2245256, EPI_ISL_2245257, EPI_ISL_2245258, EPI_ISL_2245259, EPI_ISL_2245262, EPI_ISL_2245265, EPI_ISL_2245266, EPI_ISL_2245267, EPI_ISL_2245268, EPI_ISL_2245271, EPI_ISL_2245272, EPI_ISL_2245280, EPI_ISL_2245281, EPI_ISL_2245282, EPI_ISL_2245283, EPI_ISL_2245284, EPI_ISL_2245285, EPI_ISL_2245286, EPI_ISL_2245287, EPI_ISL_2245291, EPI_ISL_2245293, EPI_ISL_2245296, EPI_ISL_2245297, EPI_ISL_2245314, EPI_ISL_2245315, EPI_ISL_2245316, EPI_ISL_2245317, EPI_ISL_2245318, EPI_ISL_2245319, EPI_ISL_2245320, EPI_ISL_2245321, EPI_ISL_2245322, EPI_ISL_2245323, EPI_ISL_2245328, EPI_ISL_2245329, EPI_ISL_2245335, EPI_ISL_2245336, EPI_ISL_2245338, EPI_ISL_2245340, EPI_ISL_2245341, EPI_ISL_2245350, EPI_ISL_2245356, EPI_ISL_2245358, EPI_ISL_2245360, EPI_ISL_2245361, EPI_ISL_2245362, EPI_ISL_2245363, EPI_ISL_2245364, EPI_ISL_2245365, EPI_ISL_2245378, EPI_ISL_2245379, EPI_ISL_2245380, EPI_ISL_2245381, EPI_ISL_2245385, EPI_ISL_2245394, EPI_ISL_2245395, EPI_ISL_2245404, EPI_ISL_2245406, EPI_ISL_2245407, EPI_ISL_2245408, EPI_ISL_2245409, EPI_ISL_2245410, EPI_ISL_2245411, EPI_ISL_2245412, EPI_ISL_2245413, EPI_ISL_2245415, EPI_ISL_2245420, EPI_ISL_2245421, EPI_ISL_2245422, EPI_ISL_2245423, EPI_ISL_2245424, EPI_ISL_2245428, EPI_ISL_2245429, EPI_ISL_2245431, EPI_ISL_2245432, EPI_ISL_2245434, EPI_ISL_2245435, EPI_ISL_2245436, EPI_ISL_2245437, EPI_ISL_2245438, EPI_ISL_2245440, EPI_ISL_2245441, EPI_ISL_2245442, EPI_ISL_2245443, EPI_ISL_2245444, EPI_ISL_2245446, EPI_ISL_2245447, EPI_ISL_2245448, EPI_ISL_2245453, EPI_ISL_2245456, EPI_ISL_2245458, EPI_ISL_2289016, EPI_ISL_2289017, EPI_ISL_2289018, EPI_ISL_2289019, EPI_ISL_2289020, EPI_ISL_2289021, EPI_ISL_2289022, EPI_ISL_2289023, EPI_ISL_2289024, EPI_ISL_2289025, EPI_ISL_2289026, EPI_ISL_2289027, EPI_ISL_2289028, EPI_ISL_2289029, EPI_ISL_2289030, EPI_ISL_2289031, EPI_ISL_2289032, EPI_ISL_2289033, EPI_ISL_2289034, EPI_ISL_2289035, EPI_ISL_2289036, EPI_ISL_2289037, EPI_ISL_2289038, EPI_ISL_2289039, EPI_ISL_2289040, EPI_ISL_2289041, EPI_ISL_2289042, EPI_ISL_2289043, EPI_ISL_2289045, EPI_ISL_2289046, EPI_ISL_2289056, EPI_ISL_2289057, EPI_ISL_2289058, EPI_ISL_2289059, EPI_ISL_2289060, EPI_ISL_2289061, EPI_ISL_2289062, EPI_ISL_2289063, EPI_ISL_2289064, EPI_ISL_2289065, EPI_ISL_2289066, EPI_ISL_2289067, EPI_ISL_2289068, EPI_ISL_2289069, EPI_ISL_2289070, EPI_ISL_2321654, EPI_ISL_2321655, EPI_ISL_2321656, EPI_ISL_2321657, EPI_ISL_2321658, EPI_ISL_2321659, EPI_ISL_2321660, EPI_ISL_2321661, EPI_ISL_2321662, EPI_ISL_2321663, EPI_ISL_2321664, EPI_ISL_2321665, EPI_ISL_2321666, EPI_ISL_2321667, EPI_ISL_2321668, EPI_ISL_2321669, EPI_ISL_2321670, EPI_ISL_2321671, EPI_ISL_2321672, EPI_ISL_2321673, EPI_ISL_2321674, EPI_ISL_2321676, EPI_ISL_2321677, EPI_ISL_2321678, EPI_ISL_2321679, EPI_ISL_2321680, EPI_ISL_2321681, EPI_ISL_2321682, EPI_ISL_2321683, EPI_ISL_2321684, EPI_ISL_2321685, EPI_ISL_2321686, EPI_ISL_2321687, EPI_ISL_2321688, EPI_ISL_2321689, EPI_ISL_2321690, EPI_ISL_2321692, EPI_ISL_2321693, EPI_ISL_2321695, EPI_ISL_2321696, EPI_ISL_2321697, EPI_ISL_2321698, EPI_ISL_2321699, EPI_ISL_2321700, EPI_ISL_2321701, EPI_ISL_2321702, EPI_ISL_2321703, EPI_ISL_2321704, EPI_ISL_2321705, EPI_ISL_2321706, EPI_ISL_2321707, EPI_ISL_2321708, EPI_ISL_2321709, EPI_ISL_2321710, EPI_ISL_2321711, EPI_ISL_2321712, EPI_ISL_2321714, EPI_ISL_2321715, EPI_ISL_2321717, EPI_ISL_2321718, EPI_ISL_2321719, EPI_ISL_2321722, EPI_ISL_2321723, EPI_ISL_2321724, EPI_ISL_2321725, EPI_ISL_2321726, EPI_ISL_2321727, EPI_ISL_2321728, EPI_ISL_2321729, EPI_ISL_2321730, EPI_ISL_2348512, EPI_ISL_2348513, EPI_ISL_2348514, EPI_ISL_2348515, EPI_ISL_2348516, EPI_ISL_2348517, EPI_ISL_2348518, EPI_ISL_2348519, EPI_ISL_2348521, EPI_ISL_2348522, EPI_ISL_2348523, EPI_ISL_2348524, EPI_ISL_2348525, EPI_ISL_2348526, EPI_ISL_2348530, EPI_ISL_2348531, EPI_ISL_2348532, EPI_ISL_2348533, EPI_ISL_2348535, EPI_ISL_2348536, EPI_ISL_2348538, EPI_ISL_2348539, EPI_ISL_2348540, EPI_ISL_2348541, EPI_ISL_2348542, EPI_ISL_2348543, EPI_ISL_2348545, EPI_ISL_2348546, EPI_ISL_2348547, EPI_ISL_2348548, EPI_ISL_2348550, EPI_ISL_2348551, EPI_ISL_2348552, EPI_ISL_2348553, EPI_ISL_2348554, EPI_ISL_2348568, EPI_ISL_2348569, EPI_ISL_2348570, EPI_ISL_2348571, EPI_ISL_2348572, EPI_ISL_2348573, EPI_ISL_2382805, EPI_ISL_2382806, EPI_ISL_2382808, EPI_ISL_2382809, EPI_ISL_2382810, EPI_ISL_2382811, EPI_ISL_2382812, EPI_ISL_2382813, EPI_ISL_2382814, EPI_ISL_2382815, EPI_ISL_2382816, EPI_ISL_2382817, EPI_ISL_2382818, EPI_ISL_2382819, EPI_ISL_2382820, EPI_ISL_2382821, EPI_ISL_2382822, EPI_ISL_2382823, EPI_ISL_2402373, EPI_ISL_2402375, EPI_ISL_2402376, EPI_ISL_2402377, EPI_ISL_2402378, EPI_ISL_2402379, EPI_ISL_2402380, EPI_ISL_2402381, EPI_ISL_2402382, EPI_ISL_2402383, EPI_ISL_2402384, EPI_ISL_2402385, EPI_ISL_2402386, EPI_ISL_2402387, EPI_ISL_2402388, EPI_ISL_2402389, EPI_ISL_2402390, EPI_ISL_2402391, EPI_ISL_2402392, EPI_ISL_2402393, EPI_ISL_2402394, EPI_ISL_2402395, EPI_ISL_2402397, EPI_ISL_2402398, EPI_ISL_2402399, EPI_ISL_2402400, EPI_ISL_2402401, EPI_ISL_2402402, EPI_ISL_2402403, EPI_ISL_2402404, EPI_ISL_2402405, EPI_ISL_2402407, EPI_ISL_2402408, EPI_ISL_2402410, EPI_ISL_2402411, EPI_ISL_2402413, EPI_ISL_2402414, EPI_ISL_2402418, EPI_ISL_2402419, EPI_ISL_2402420, EPI_ISL_2402421, EPI_ISL_2402422, EPI_ISL_2402423, EPI_ISL_2402424, EPI_ISL_2402425, EPI_ISL_2402426, EPI_ISL_2402427, EPI_ISL_2402428, EPI_ISL_2402429, EPI_ISL_2402430, EPI_ISL_2402431, EPI_ISL_2402432, EPI_ISL_2402433, EPI_ISL_2402434, EPI_ISL_2402435, EPI_ISL_2402438, EPI_ISL_2402439, EPI_ISL_2402440, EPI_ISL_2402441, EPI_ISL_2402442, EPI_ISL_2402443, EPI_ISL_2402444, EPI_ISL_2402445, EPI_ISL_2402446, EPI_ISL_2402447, EPI_ISL_2402448, EPI_ISL_2402449, EPI_ISL_2402450, EPI_ISL_2402451, EPI_ISL_2402452, EPI_ISL_2402453, EPI_ISL_2402454, EPI_ISL_2402455, EPI_ISL_2402456, EPI_ISL_2402457, EPI_ISL_2402458, EPI_ISL_2421212, EPI_ISL_2421213, EPI_ISL_2426579, EPI_ISL_2426580, EPI_ISL_2426581, EPI_ISL_2426582, EPI_ISL_2426583, EPI_ISL_2426584, EPI_ISL_2426585, EPI_ISL_2426593, EPI_ISL_2426594, EPI_ISL_2426595, EPI_ISL_2426596, EPI_ISL_2426597, EPI_ISL_2426598, EPI_ISL_2426599, EPI_ISL_2426600, EPI_ISL_2426601, EPI_ISL_2426602, EPI_ISL_2426603, EPI_ISL_2426604, EPI_ISL_2426605, EPI_ISL_2426606, EPI_ISL_2426607, EPI_ISL_2426608, EPI_ISL_2426609, EPI_ISL_2426610, EPI_ISL_2426611, EPI_ISL_2426612, EPI_ISL_2426613, EPI_ISL_2426614, EPI_ISL_2426615, EPI_ISL_2426616, EPI_ISL_2426617, EPI_ISL_2426618, EPI_ISL_2483892, EPI_ISL_2483893, EPI_ISL_2483894, EPI_ISL_2483895, EPI_ISL_2483897, EPI_ISL_2483898, EPI_ISL_2483899, EPI_ISL_2483900, EPI_ISL_2483901, EPI_ISL_2483902, EPI_ISL_2483903, EPI_ISL_2483904, EPI_ISL_2483905, EPI_ISL_2483906, EPI_ISL_2483907, EPI_ISL_2483908, EPI_ISL_2483909, EPI_ISL_2483910, EPI_ISL_2483911, EPI_ISL_2483918, EPI_ISL_2483919, EPI_ISL_2483920, EPI_ISL_2483921, EPI_ISL_2483922, EPI_ISL_2483923, EPI_ISL_2483924, EPI_ISL_2483925, EPI_ISL_2483926, EPI_ISL_2483927, EPI_ISL_2483928, EPI_ISL_2483929, EPI_ISL_2483931, EPI_ISL_2483932, EPI_ISL_2499972, EPI_ISL_2499973, EPI_ISL_2499974, EPI_ISL_2499975, EPI_ISL_2499976, EPI_ISL_2499977, EPI_ISL_2499978, EPI_ISL_2499979, EPI_ISL_2499980, EPI_ISL_2499981, EPI_ISL_2499982, EPI_ISL_2499983, EPI_ISL_2500017, EPI_ISL_2500018, EPI_ISL_2500019, EPI_ISL_2500020, EPI_ISL_2500021, EPI_ISL_2612768, EPI_ISL_2612770, EPI_ISL_2612771, EPI_ISL_2612772, EPI_ISL_2612773, EPI_ISL_2612774, EPI_ISL_2612775, EPI_ISL_2612776, EPI_ISL_2612777, EPI_ISL_2612778, EPI_ISL_2612779, EPI_ISL_2612780, EPI_ISL_2612781, EPI_ISL_2612783, EPI_ISL_2612784, EPI_ISL_2612785, EPI_ISL_2612786, EPI_ISL_2612787, EPI_ISL_2612788, EPI_ISL_2612789, EPI_ISL_2612791, EPI_ISL_2612792, EPI_ISL_2612794, EPI_ISL_2612796, EPI_ISL_2612797, EPI_ISL_2612798, EPI_ISL_2612799, EPI_ISL_2612800, EPI_ISL_2612801, EPI_ISL_2612802, EPI_ISL_2612803, EPI_ISL_2612804, EPI_ISL_2612805, EPI_ISL_2612809, EPI_ISL_2612812, EPI_ISL_2612813, EPI_ISL_2612814, EPI_ISL_2612816, EPI_ISL_2612817, EPI_ISL_2612818, EPI_ISL_2612821, EPI_ISL_2612824, EPI_ISL_2612827, EPI_ISL_2612829, EPI_ISL_2612831, EPI_ISL_2612832, EPI_ISL_2612833, EPI_ISL_2612834, EPI_ISL_2612835, EPI_ISL_2612836, EPI_ISL_2612837, EPI_ISL_2612838, EPI_ISL_2685849, EPI_ISL_2685850, EPI_ISL_2685852, EPI_ISL_2685853, EPI_ISL_2685854, EPI_ISL_2685855, EPI_ISL_2685856, EPI_ISL_2685857, EPI_ISL_2685858, EPI_ISL_2685859, EPI_ISL_2685860, EPI_ISL_2685861, EPI_ISL_2685862, EPI_ISL_2685863, EPI_ISL_2685864, EPI_ISL_2685866, EPI_ISL_2685867, EPI_ISL_2685868, EPI_ISL_2685869, EPI_ISL_2685870, EPI_ISL_2685873, EPI_ISL_2685874, EPI_ISL_2685876, EPI_ISL_2685877, EPI_ISL_2685878, EPI_ISL_2685879, EPI_ISL_2685880, EPI_ISL_2685882, EPI_ISL_2685883, EPI_ISL_2685884, EPI_ISL_2685885, EPI_ISL_2685886, EPI_ISL_2685896, EPI_ISL_2685898, EPI_ISL_2685899, EPI_ISL_2728620, EPI_ISL_2728621, EPI_ISL_2728622, EPI_ISL_2728623, EPI_ISL_2728624, EPI_ISL_2728625, EPI_ISL_2728626, EPI_ISL_2728627, EPI_ISL_2728628, EPI_ISL_2728629, EPI_ISL_2728630, EPI_ISL_2728631, EPI_ISL_2728632, EPI_ISL_2728633, EPI_ISL_2728634, EPI_ISL_2728635, EPI_ISL_2728636, EPI_ISL_2728637, EPI_ISL_2728638, EPI_ISL_2728640, EPI_ISL_2728641, EPI_ISL_2728642, EPI_ISL_2728643, EPI_ISL_2728644, EPI_ISL_2728645, EPI_ISL_2728646, EPI_ISL_2930636, EPI_ISL_2930637, EPI_ISL_2930638, EPI_ISL_2930639, EPI_ISL_2930640, EPI_ISL_2930641, EPI_ISL_2930642, EPI_ISL_2930643, EPI_ISL_2930644, EPI_ISL_2930645, EPI_ISL_2930646, EPI_ISL_2930647, EPI_ISL_2930648, EPI_ISL_2930649, EPI_ISL_2930650, EPI_ISL_2930651, EPI_ISL_2930652, EPI_ISL_2930653, EPI_ISL_2930690, EPI_ISL_2930691, EPI_ISL_2930692, EPI_ISL_2930693, EPI_ISL_2930694, EPI_ISL_2930695, EPI_ISL_2930697, EPI_ISL_2930698, EPI_ISL_2930700, EPI_ISL_2930701, EPI_ISL_2930702, EPI_ISL_2930703, EPI_ISL_2930704, EPI_ISL_2930706, EPI_ISL_2930740, EPI_ISL_2930741, EPI_ISL_2930742, EPI_ISL_2930743, EPI_ISL_2930744, EPI_ISL_2930745, EPI_ISL_2930746, EPI_ISL_2930747, EPI_ISL_2930748, EPI_ISL_2930759, EPI_ISL_2930760, EPI_ISL_2930761, EPI_ISL_2930766, EPI_ISL_2930767, EPI_ISL_2930771, EPI_ISL_2930783, EPI_ISL_2930784, EPI_ISL_2930785, EPI_ISL_2930786, EPI_ISL_2930787, EPI_ISL_2930788, EPI_ISL_2930789, EPI_ISL_2930790, EPI_ISL_2930791, EPI_ISL_2930792, EPI_ISL_2930793, EPI_ISL_2930794, EPI_ISL_2930795, EPI_ISL_2930796, EPI_ISL_2930797, EPI_ISL_2930798, EPI_ISL_2930799, EPI_ISL_2930800, EPI_ISL_2930801, EPI_ISL_2930804, EPI_ISL_2930805, EPI_ISL_2930806, EPI_ISL_2930809, EPI_ISL_2930810, EPI_ISL_2930811, EPI_ISL_2930814, EPI_ISL_2930821, EPI_ISL_2930822, EPI_ISL_2930823, EPI_ISL_2930824, EPI_ISL_2930825, EPI_ISL_2930826, EPI_ISL_2930827, EPI_ISL_2930828, EPI_ISL_2930830, EPI_ISL_2930831, EPI_ISL_2930832, EPI_ISL_2930833, EPI_ISL_2930834, EPI_ISL_2930835, EPI_ISL_2930836, EPI_ISL_2930837, EPI_ISL_2930838, EPI_ISL_2930839, EPI_ISL_2930840, EPI_ISL_2930841, EPI_ISL_2930842, EPI_ISL_2930851, EPI_ISL_2930852, EPI_ISL_2930853, EPI_ISL_2930854, EPI_ISL_2930855, EPI_ISL_2930856, EPI_ISL_2930981, EPI_ISL_2930982, EPI_ISL_2930984, EPI_ISL_2930985, EPI_ISL_2956563, EPI_ISL_2956572, EPI_ISL_2956574, EPI_ISL_2956575, EPI_ISL_2956577, EPI_ISL_2956579, EPI_ISL_2956581, EPI_ISL_2956582, EPI_ISL_2956584, EPI_ISL_2956586, EPI_ISL_2956587, EPI_ISL_2956588, EPI_ISL_2956591, EPI_ISL_2956592, EPI_ISL_2956594, EPI_ISL_2956597, EPI_ISL_2956599, EPI_ISL_3008869, EPI_ISL_3008870, EPI_ISL_3008871, EPI_ISL_3008872, EPI_ISL_3008873, EPI_ISL_3008874, EPI_ISL_3008875, EPI_ISL_3008876, EPI_ISL_3008877, EPI_ISL_3008878, EPI_ISL_3008879, EPI_ISL_3008880, EPI_ISL_3008881, EPI_ISL_3008882, EPI_ISL_3008883, EPI_ISL_3032188, EPI_ISL_3032189, EPI_ISL_3032190, EPI_ISL_3032191, EPI_ISL_3032192, EPI_ISL_3032193, EPI_ISL_3032194, EPI_ISL_3032195, EPI_ISL_3032196, EPI_ISL_3032197, EPI_ISL_3032198, EPI_ISL_3032199, EPI_ISL_3032200, EPI_ISL_3032201, EPI_ISL_3032202, EPI_ISL_3087255, EPI_ISL_3087256, EPI_ISL_3087257, EPI_ISL_3087258, EPI_ISL_3087259, EPI_ISL_3087260, EPI_ISL_3087261, EPI_ISL_3087262, EPI_ISL_3087263, EPI_ISL_3087264, EPI_ISL_3087265, EPI_ISL_3087266, EPI_ISL_3087267, EPI_ISL_3087268, EPI_ISL_3087270, EPI_ISL_3087271, EPI_ISL_3087272, EPI_ISL_3087273, EPI_ISL_3087274, EPI_ISL_3087275, EPI_ISL_3087276, EPI_ISL_3087277, EPI_ISL_3087278, EPI_ISL_3087279, EPI_ISL_3087280, EPI_ISL_3087281, EPI_ISL_3087282, EPI_ISL_3087284, EPI_ISL_3087285, EPI_ISL_3087294, EPI_ISL_3087295, EPI_ISL_3087296, EPI_ISL_3087297, EPI_ISL_3087298, EPI_ISL_3087299, EPI_ISL_3087300, EPI_ISL_3087301, EPI_ISL_3087302, EPI_ISL_3087303, EPI_ISL_3087306, EPI_ISL_3087307, EPI_ISL_3087309, EPI_ISL_3087310, EPI_ISL_3087311, EPI_ISL_3087312, EPI_ISL_3087313, EPI_ISL_3087314, EPI_ISL_3087315, EPI_ISL_3087316, EPI_ISL_3087317, EPI_ISL_3087318, EPI_ISL_3087319, EPI_ISL_3087320, EPI_ISL_3087321, EPI_ISL_3148719, EPI_ISL_3148720, EPI_ISL_3148722, EPI_ISL_3148723, EPI_ISL_3148725, EPI_ISL_3148726, EPI_ISL_3148728, EPI_ISL_3148729, EPI_ISL_3148731, EPI_ISL_3148732, EPI_ISL_3148735, EPI_ISL_3148738, EPI_ISL_3148740, EPI_ISL_3148742, EPI_ISL_3148743, EPI_ISL_3148745, EPI_ISL_3148747, EPI_ISL_3148780, EPI_ISL_3148782, EPI_ISL_3148786, EPI_ISL_3148790, EPI_ISL_3148793, EPI_ISL_3148794, EPI_ISL_3148796, EPI_ISL_3148797, EPI_ISL_3148799, EPI_ISL_3148802, EPI_ISL_3148810, EPI_ISL_3148813, EPI_ISL_3148822, EPI_ISL_3148823, EPI_ISL_3148824, EPI_ISL_3148832, EPI_ISL_3148834, EPI_ISL_3154773, EPI_ISL_3154775, EPI_ISL_3154776, EPI_ISL_3154780, EPI_ISL_3154781, EPI_ISL_3154782, EPI_ISL_3154783, EPI_ISL_3154784, EPI_ISL_3154785, EPI_ISL_3154786, EPI_ISL_3154788, EPI_ISL_3154789, EPI_ISL_3154790, EPI_ISL_3154791, EPI_ISL_3154792, EPI_ISL_3154794, EPI_ISL_3154795, EPI_ISL_3154796, EPI_ISL_3154797, EPI_ISL_3154798, EPI_ISL_3154799, EPI_ISL_3154800, EPI_ISL_3154801, EPI_ISL_3154804, EPI_ISL_3154805, EPI_ISL_3154808, EPI_ISL_3154809, EPI_ISL_3154810, EPI_ISL_3154811, EPI_ISL_3154814, EPI_ISL_3154820, EPI_ISL_3154823, EPI_ISL_3154824, EPI_ISL_3154825, EPI_ISL_3154827, EPI_ISL_3154830, EPI_ISL_3229592, EPI_ISL_3229594, EPI_ISL_3229595, EPI_ISL_3229596, EPI_ISL_3229597, EPI_ISL_3229598, EPI_ISL_3229599, EPI_ISL_3229600, EPI_ISL_3229601, EPI_ISL_3229602, EPI_ISL_3229603, EPI_ISL_3229604, EPI_ISL_3229605, EPI_ISL_3229606, EPI_ISL_3229607, EPI_ISL_3229608, EPI_ISL_3229609, EPI_ISL_3229610, EPI_ISL_3229611, EPI_ISL_3229612, EPI_ISL_3229614, EPI_ISL_3229617, EPI_ISL_3229618, EPI_ISL_3229621, EPI_ISL_3229622, EPI_ISL_3229623, EPI_ISL_3229628, EPI_ISL_3229629, EPI_ISL_3229634, EPI_ISL_3229635, EPI_ISL_3229636, EPI_ISL_3229637, EPI_ISL_3260322, EPI_ISL_3260323, EPI_ISL_3260324, EPI_ISL_3260325, EPI_ISL_3260326, EPI_ISL_3260327, EPI_ISL_3260329, EPI_ISL_3260330, EPI_ISL_3260331, EPI_ISL_3260332, EPI_ISL_3260333, EPI_ISL_3260334, EPI_ISL_3260335, EPI_ISL_3260336, EPI_ISL_3260337, EPI_ISL_3260338, EPI_ISL_3260339, EPI_ISL_3260340, EPI_ISL_3260341, EPI_ISL_3260342, EPI_ISL_3260343, EPI_ISL_3260344, EPI_ISL_3260345, EPI_ISL_3260346, EPI_ISL_3260347, EPI_ISL_3260348, EPI_ISL_3260349, EPI_ISL_3260350, EPI_ISL_3260351, EPI_ISL_3260352, EPI_ISL_3260353, EPI_ISL_3260354, EPI_ISL_3260355, EPI_ISL_3260392, EPI_ISL_3260398, EPI_ISL_3260399, EPI_ISL_3260400, EPI_ISL_3260404, EPI_ISL_3260405, EPI_ISL_3308596, EPI_ISL_3308597, EPI_ISL_3308598, EPI_ISL_3308599, EPI_ISL_3308600, EPI_ISL_3308601, EPI_ISL_3308602, EPI_ISL_3308603, EPI_ISL_3308604, EPI_ISL_3308605, EPI_ISL_3308606, EPI_ISL_3308607, EPI_ISL_3308608, EPI_ISL_3308609, EPI_ISL_3308615, EPI_ISL_3308616, EPI_ISL_3308617, EPI_ISL_3308618, EPI_ISL_3308619, EPI_ISL_3308620, EPI_ISL_3339006, EPI_ISL_3339009, EPI_ISL_3339013, EPI_ISL_3339016, EPI_ISL_3339026, EPI_ISL_3339030, EPI_ISL_3339033, EPI_ISL_3339036, EPI_ISL_3339039, EPI_ISL_3339043, EPI_ISL_3339047, EPI_ISL_3339050, EPI_ISL_3339053, EPI_ISL_3339064, EPI_ISL_3339067, EPI_ISL_3339071, EPI_ISL_3339074, EPI_ISL_3339077, EPI_ISL_3339081, EPI_ISL_3339084, EPI_ISL_3339088, EPI_ISL_3339091, EPI_ISL_3339095, EPI_ISL_3339098, EPI_ISL_3339102, EPI_ISL_3339106, EPI_ISL_3339109, EPI_ISL_3339112, EPI_ISL_3339116, EPI_ISL_3339119, EPI_ISL_3339122, EPI_ISL_3339126, EPI_ISL_3339129, EPI_ISL_3339132, EPI_ISL_3339136, EPI_ISL_3339139, EPI_ISL_3339142, EPI_ISL_3339146, EPI_ISL_3339155, EPI_ISL_3339159, EPI_ISL_3339162, EPI_ISL_3339165, EPI_ISL_3339169, EPI_ISL_3339172, EPI_ISL_3339176, EPI_ISL_3339179, EPI_ISL_3339183, EPI_ISL_3339186, EPI_ISL_3339190, EPI_ISL_3339193, EPI_ISL_3339196, EPI_ISL_3339199, EPI_ISL_3339203, EPI_ISL_3339206, EPI_ISL_3339209, EPI_ISL_3339212, EPI_ISL_3339215, EPI_ISL_3339219, EPI_ISL_3459759, EPI_ISL_3459760, EPI_ISL_3459761, EPI_ISL_3459762, EPI_ISL_3459765, EPI_ISL_3459769, EPI_ISL_3459770, EPI_ISL_3459771, EPI_ISL_3459773, EPI_ISL_3459774, EPI_ISL_3459775, EPI_ISL_3459777, EPI_ISL_3459779, EPI_ISL_3459783, EPI_ISL_3459787, EPI_ISL_3459788, EPI_ISL_3459789, EPI_ISL_3459790, EPI_ISL_3459791, EPI_ISL_3459792, EPI_ISL_3459793, EPI_ISL_3459794, EPI_ISL_3459795, EPI_ISL_3459796, EPI_ISL_3459797, EPI_ISL_3459798, EPI_ISL_3459799, EPI_ISL_3459800, EPI_ISL_3459801, EPI_ISL_3459826, EPI_ISL_3459827, EPI_ISL_3459828, EPI_ISL_3459830, EPI_ISL_3459831, EPI_ISL_3459832, EPI_ISL_3459833, EPI_ISL_3459834, EPI_ISL_3459835, EPI_ISL_3459836, EPI_ISL_3459837, EPI_ISL_3459838, EPI_ISL_3504699, EPI_ISL_3504700, EPI_ISL_3504701, EPI_ISL_3504702, EPI_ISL_3504703, EPI_ISL_3504705, EPI_ISL_3504707, EPI_ISL_3504708, EPI_ISL_3504709, EPI_ISL_3504710, EPI_ISL_3504711, EPI_ISL_3504712, EPI_ISL_3504713, EPI_ISL_3504714, EPI_ISL_3504715, EPI_ISL_3504716, EPI_ISL_3504717, EPI_ISL_3504719, EPI_ISL_3504724, EPI_ISL_3504725, EPI_ISL_3504726, EPI_ISL_3504727, EPI_ISL_3504728, EPI_ISL_3504729, EPI_ISL_3504731, EPI_ISL_3504732, EPI_ISL_3504733, EPI_ISL_3504734, EPI_ISL_3504735, EPI_ISL_3504736, EPI_ISL_3504737, EPI_ISL_3504738, EPI_ISL_3504739, EPI_ISL_3504740, EPI_ISL_3504741, EPI_ISL_3504745, EPI_ISL_3504746, EPI_ISL_3504747, EPI_ISL_3504748, EPI_ISL_3504749, EPI_ISL_3504750, EPI_ISL_3504754, EPI_ISL_3504755, EPI_ISL_3504756, EPI_ISL_3504757, EPI_ISL_3504758, EPI_ISL_3504759, EPI_ISL_3504760, EPI_ISL_3504761, EPI_ISL_3504763, EPI_ISL_3504764, EPI_ISL_3504765, EPI_ISL_3504766, EPI_ISL_3504767, EPI_ISL_3504768, EPI_ISL_3504769, EPI_ISL_3504770, EPI_ISL_3504774, EPI_ISL_3504776, EPI_ISL_3504777, EPI_ISL_3504778, EPI_ISL_3504779, EPI_ISL_3504780, EPI_ISL_3504781, EPI_ISL_3504782, EPI_ISL_3504785, EPI_ISL_3504786, EPI_ISL_3538844, EPI_ISL_3538848, EPI_ISL_3538849, EPI_ISL_3538850, EPI_ISL_3538851, EPI_ISL_3538852, EPI_ISL_3538853, EPI_ISL_3538854, EPI_ISL_3538855, EPI_ISL_3538856, EPI_ISL_3538857, EPI_ISL_3538859, EPI_ISL_3538860, EPI_ISL_3538861, EPI_ISL_3538863, EPI_ISL_3538872, EPI_ISL_3538873, EPI_ISL_3538874, EPI_ISL_3538875, EPI_ISL_3538876, EPI_ISL_3538877, EPI_ISL_3538878, EPI_ISL_3538881, EPI_ISL_3538882, EPI_ISL_3538883, EPI_ISL_3538884, EPI_ISL_3538885, EPI_ISL_3538886, EPI_ISL_3538887, EPI_ISL_3538889, EPI_ISL_3538890, EPI_ISL_3538891, EPI_ISL_3538895, EPI_ISL_3538896, EPI_ISL_3538897, EPI_ISL_3538898, EPI_ISL_3538899, EPI_ISL_3538900, EPI_ISL_3538901, EPI_ISL_3538902, EPI_ISL_3538903, EPI_ISL_3538905, EPI_ISL_3538906, EPI_ISL_3538907, EPI_ISL_3538908, EPI_ISL_3538910, EPI_ISL_3538911, EPI_ISL_3538912, EPI_ISL_3538915, EPI_ISL_3538916, EPI_ISL_3538917, EPI_ISL_3538918, EPI_ISL_3538920, EPI_ISL_3538921, EPI_ISL_3538923, EPI_ISL_3538925, EPI_ISL_3538926, EPI_ISL_3673722, EPI_ISL_3673723, EPI_ISL_3673724, EPI_ISL_3673734, EPI_ISL_3673735, EPI_ISL_3673736, EPI_ISL_3673737, EPI_ISL_3673738, EPI_ISL_3673739, EPI_ISL_3673740, EPI_ISL_3673742, EPI_ISL_3673743, EPI_ISL_3673745, EPI_ISL_3673746, EPI_ISL_3673747, EPI_ISL_3673748, EPI_ISL_3673749, EPI_ISL_3673750, EPI_ISL_3673751, EPI_ISL_3673752, EPI_ISL_3673753, EPI_ISL_3673754, EPI_ISL_3673756, EPI_ISL_3673758, EPI_ISL_3673759, EPI_ISL_3673760, EPI_ISL_3673771, EPI_ISL_3673772, EPI_ISL_3673773, EPI_ISL_3673778, EPI_ISL_3673779, EPI_ISL_3673780, EPI_ISL_3673781, EPI_ISL_3673783, EPI_ISL_3673785, EPI_ISL_3673789, EPI_ISL_3673790, EPI_ISL_3673791, EPI_ISL_3673793, EPI_ISL_3691306, EPI_ISL_3691307, EPI_ISL_3691308, EPI_ISL_3691309, EPI_ISL_3691310, EPI_ISL_3691311, EPI_ISL_3691312, EPI_ISL_3691313, EPI_ISL_3691314, EPI_ISL_3691315, EPI_ISL_3691316, EPI_ISL_3691317, EPI_ISL_3691318, EPI_ISL_3691319, EPI_ISL_3691320, EPI_ISL_3691321, EPI_ISL_3691322, EPI_ISL_3691323, EPI_ISL_3691324, EPI_ISL_3691325, EPI_ISL_3691326, EPI_ISL_3691328, EPI_ISL_3691329, EPI_ISL_3691331, EPI_ISL_3691332, EPI_ISL_3691333, EPI_ISL_3691335, EPI_ISL_3691336, EPI_ISL_3691337, EPI_ISL_3691339, EPI_ISL_3691340, EPI_ISL_3691341, EPI_ISL_3691342, EPI_ISL_3691343, EPI_ISL_3691344, EPI_ISL_3691346, EPI_ISL_3691348, EPI_ISL_3691349, EPI_ISL_3691350, EPI_ISL_3691352, EPI_ISL_3691353, EPI_ISL_3691356, EPI_ISL_3737608, EPI_ISL_3737610, EPI_ISL_3737611, EPI_ISL_3737612, EPI_ISL_3737613, EPI_ISL_3737614, EPI_ISL_3737615, EPI_ISL_3737617, EPI_ISL_3737619, EPI_ISL_3737620, EPI_ISL_3737621, EPI_ISL_3737623, EPI_ISL_3737624, EPI_ISL_3737625, EPI_ISL_3737626, EPI_ISL_3737628, EPI_ISL_3737629, EPI_ISL_3737631, EPI_ISL_3737632, EPI_ISL_3737633, EPI_ISL_3737634, EPI_ISL_3737635, EPI_ISL_3737636, EPI_ISL_3737637, EPI_ISL_3737638, EPI_ISL_3737639, EPI_ISL_3737640, EPI_ISL_3737641, EPI_ISL_3737643, EPI_ISL_3737644, EPI_ISL_3737645, EPI_ISL_3737664, EPI_ISL_3737665, EPI_ISL_3737666, EPI_ISL_3737667, EPI_ISL_3737668, EPI_ISL_3737669, EPI_ISL_3737670, EPI_ISL_3737671, EPI_ISL_3737672, EPI_ISL_3737673, EPI_ISL_3737674, EPI_ISL_3737675, EPI_ISL_3737676, EPI_ISL_3737677, EPI_ISL_3737679, EPI_ISL_3737681, EPI_ISL_3737682, EPI_ISL_3737683, EPI_ISL_3737684, EPI_ISL_3737685, EPI_ISL_3737686, EPI_ISL_3737687, EPI_ISL_3981470, EPI_ISL_3981530, EPI_ISL_3981531, EPI_ISL_3981532, EPI_ISL_3981534, EPI_ISL_3981536, EPI_ISL_3981537, EPI_ISL_3981538, EPI_ISL_3981539, EPI_ISL_3981540, EPI_ISL_3981541, EPI_ISL_3981542, EPI_ISL_3981543, EPI_ISL_3981544, EPI_ISL_3981545, EPI_ISL_3981581, EPI_ISL_3981594, EPI_ISL_3981595, EPI_ISL_3981596, EPI_ISL_3981597, EPI_ISL_3981598, EPI_ISL_3981599, EPI_ISL_3981602, EPI_ISL_3981604, EPI_ISL_3981607, EPI_ISL_3981608, EPI_ISL_3981609, EPI_ISL_3981610, EPI_ISL_3981611, EPI_ISL_3981612, EPI_ISL_3981614, EPI_ISL_3981615, EPI_ISL_3981616, EPI_ISL_3981617, EPI_ISL_3981618, EPI_ISL_3981619, EPI_ISL_3981620, EPI_ISL_3981621, EPI_ISL_3981630, EPI_ISL_3981631, EPI_ISL_3981632, EPI_ISL_3981639, EPI_ISL_3981640, EPI_ISL_3981641, EPI_ISL_3981642, EPI_ISL_3981643, EPI_ISL_3981644, EPI_ISL_3981645, EPI_ISL_3981646, EPI_ISL_3981647, EPI_ISL_3981648, EPI_ISL_3981649, EPI_ISL_3981650, EPI_ISL_3981651, EPI_ISL_3981653, EPI_ISL_3981654, EPI_ISL_3981655, EPI_ISL_3981656, EPI_ISL_3981657, EPI_ISL_3981678, EPI_ISL_3981679, EPI_ISL_3981681, EPI_ISL_3981684, EPI_ISL_3981685, EPI_ISL_3981686, EPI_ISL_3981687, EPI_ISL_3981688, EPI_ISL_3981689, EPI_ISL_3981690, EPI_ISL_3981691, EPI_ISL_3981694, EPI_ISL_3981695, EPI_ISL_3981696, EPI_ISL_3981697, EPI_ISL_3981698, EPI_ISL_3981699, EPI_ISL_3981700, EPI_ISL_3981701, EPI_ISL_3981725, EPI_ISL_3981726, EPI_ISL_3981729, EPI_ISL_3981730, EPI_ISL_3981732, EPI_ISL_3981733, EPI_ISL_3981734, EPI_ISL_3981736, EPI_ISL_3981737, EPI_ISL_3981738, EPI_ISL_3981774, EPI_ISL_3981779, EPI_ISL_3981785, EPI_ISL_3981789, EPI_ISL_3981791, EPI_ISL_3981795, EPI_ISL_3981796, EPI_ISL_3981807, EPI_ISL_3981811, EPI_ISL_3981813, EPI_ISL_3981814, EPI_ISL_3981815, EPI_ISL_3981816, EPI_ISL_3981825, EPI_ISL_3981826, EPI_ISL_3981827, EPI_ISL_3981829, EPI_ISL_3981833, EPI_ISL_3981834, EPI_ISL_3981841, EPI_ISL_3981857, EPI_ISL_3981858, EPI_ISL_3981861, EPI_ISL_3981862, EPI_ISL_3981865, EPI_ISL_3981866, EPI_ISL_3981868, EPI_ISL_3981869, EPI_ISL_3981870, EPI_ISL_3981871, EPI_ISL_3997894, EPI_ISL_3997896, EPI_ISL_3997897, EPI_ISL_3997898, EPI_ISL_3997899, EPI_ISL_3997900, EPI_ISL_3997901, EPI_ISL_3997902, EPI_ISL_3997903, EPI_ISL_3997904, EPI_ISL_3997906, EPI_ISL_3997907, EPI_ISL_3997908, EPI_ISL_3997909, EPI_ISL_3997910, EPI_ISL_3997912, EPI_ISL_3997913, EPI_ISL_3997914, EPI_ISL_3997915, EPI_ISL_3997916, EPI_ISL_3997917, EPI_ISL_3997918, EPI_ISL_3997920, EPI_ISL_3997921, EPI_ISL_3997923, EPI_ISL_3997924, EPI_ISL_3997925, EPI_ISL_3997927, EPI_ISL_3997928, EPI_ISL_3997929, EPI_ISL_3997930, EPI_ISL_3997931, EPI_ISL_3997932, EPI_ISL_3997933, EPI_ISL_3997934, EPI_ISL_3997936, EPI_ISL_3997940, EPI_ISL_3997941, EPI_ISL_3997943, EPI_ISL_3997944, EPI_ISL_3997945, EPI_ISL_3997946, EPI_ISL_3997948, EPI_ISL_3997950, EPI_ISL_3997951, EPI_ISL_3997952, EPI_ISL_3997953, EPI_ISL_3997954, EPI_ISL_3997955, EPI_ISL_3997956, EPI_ISL_3997957, EPI_ISL_3997958, EPI_ISL_3997959, EPI_ISL_3997960, EPI_ISL_3997961, EPI_ISL_3997962, EPI_ISL_3997963, EPI_ISL_3997964, EPI_ISL_3997965, EPI_ISL_3997967, EPI_ISL_3997968, EPI_ISL_3997969, EPI_ISL_3997970, EPI_ISL_3997971, EPI_ISL_4037210, EPI_ISL_4037211, EPI_ISL_4037212, EPI_ISL_4037213, EPI_ISL_4037214, EPI_ISL_4037215, EPI_ISL_4037217, EPI_ISL_4037219, EPI_ISL_4037220, EPI_ISL_4037222, EPI_ISL_4037224, EPI_ISL_4037225, EPI_ISL_4037227, EPI_ISL_4037228, EPI_ISL_4037229, EPI_ISL_4037232, EPI_ISL_4037233, EPI_ISL_4037235, EPI_ISL_4037236, EPI_ISL_4037237, EPI_ISL_4037238, EPI_ISL_4037241, EPI_ISL_4037251, EPI_ISL_4037252, EPI_ISL_4037253, EPI_ISL_4037254, EPI_ISL_4037256, EPI_ISL_4037257, EPI_ISL_4037259, EPI_ISL_4037260, EPI_ISL_4037261, EPI_ISL_4037262, EPI_ISL_4037264, EPI_ISL_4037265, EPI_ISL_4037266, EPI_ISL_4037267, EPI_ISL_4037268, EPI_ISL_4037269, EPI_ISL_4037270, EPI_ISL_4037271, EPI_ISL_4037272, EPI_ISL_4037273, EPI_ISL_4037274, EPI_ISL_4037275, EPI_ISL_4037276, EPI_ISL_4037278, EPI_ISL_4037279, EPI_ISL_4037280, EPI_ISL_4037281, EPI_ISL_4037282, EPI_ISL_4037283, EPI_ISL_4061071, EPI_ISL_4061074, EPI_ISL_4061075, EPI_ISL_4061076, EPI_ISL_4061077, EPI_ISL_4061078, EPI_ISL_4061079, EPI_ISL_4061080, EPI_ISL_4061081, EPI_ISL_4061083, EPI_ISL_4061084, EPI_ISL_4061085, EPI_ISL_4061086, EPI_ISL_4061087, EPI_ISL_4061088, EPI_ISL_4061089, EPI_ISL_4061090, EPI_ISL_4061091, EPI_ISL_4061092, EPI_ISL_4061094, EPI_ISL_4061095, EPI_ISL_4061096, EPI_ISL_4061097, EPI_ISL_4061128, EPI_ISL_4061129, EPI_ISL_4061130, EPI_ISL_4061131, EPI_ISL_4061132, EPI_ISL_4061133, EPI_ISL_4061134, EPI_ISL_4061135, EPI_ISL_4061136, EPI_ISL_4061137, EPI_ISL_4061138, EPI_ISL_4061139, EPI_ISL_4061140, EPI_ISL_4061141, EPI_ISL_4061142, EPI_ISL_4061144, EPI_ISL_4061145, EPI_ISL_4061146, EPI_ISL_4061147, EPI_ISL_4061148, EPI_ISL_4061149, EPI_ISL_4061150, EPI_ISL_4061151, EPI_ISL_4061152, EPI_ISL_4061154, EPI_ISL_4489245, EPI_ISL_4489247, EPI_ISL_4489251, EPI_ISL_4489254, EPI_ISL_4489257, EPI_ISL_4489260, EPI_ISL_4489262, EPI_ISL_4489269, EPI_ISL_4489271, EPI_ISL_4489272, EPI_ISL_4489273, EPI_ISL_4489274, EPI_ISL_4489275, EPI_ISL_4489276, EPI_ISL_4489278, EPI_ISL_4489279, EPI_ISL_4489280, EPI_ISL_4489282, EPI_ISL_4489283, EPI_ISL_4489284, EPI_ISL_4489285, EPI_ISL_4489286, EPI_ISL_4489287, EPI_ISL_4489288, EPI_ISL_4489289, EPI_ISL_4489290, EPI_ISL_4489291, EPI_ISL_4489292, EPI_ISL_4489293, EPI_ISL_4489294, EPI_ISL_4489295, EPI_ISL_4489296, EPI_ISL_4489297, EPI_ISL_4489298, EPI_ISL_4489299, EPI_ISL_4489300, EPI_ISL_4489301, EPI_ISL_4489303, EPI_ISL_4489304, EPI_ISL_4489305, EPI_ISL_4489306, EPI_ISL_4489307, EPI_ISL_4489308, EPI_ISL_4489310, EPI_ISL_4489311, EPI_ISL_4489312, EPI_ISL_4489313, EPI_ISL_4489314, EPI_ISL_4489315, EPI_ISL_4489316, EPI_ISL_4489317, EPI_ISL_4489318, EPI_ISL_4489319, EPI_ISL_4489320, EPI_ISL_4489321, EPI_ISL_4489324, EPI_ISL_4489325, EPI_ISL_4489326, EPI_ISL_4489327, EPI_ISL_4489331, EPI_ISL_4489332, EPI_ISL_4489333, EPI_ISL_4489334, EPI_ISL_4489336, EPI_ISL_4489342, EPI_ISL_4489346, EPI_ISL_4489347, EPI_ISL_4489348, EPI_ISL_4489349, EPI_ISL_4489350, EPI_ISL_4489351, EPI_ISL_4489352, EPI_ISL_4489353, EPI_ISL_4489354, EPI_ISL_4489355, EPI_ISL_4489356, EPI_ISL_4489357, EPI_ISL_4489358, EPI_ISL_4489359, EPI_ISL_4489360, EPI_ISL_4489361, EPI_ISL_4489362, EPI_ISL_4489363, EPI_ISL_4489364, EPI_ISL_4489367, EPI_ISL_4489368, EPI_ISL_4489369, EPI_ISL_4489370, EPI_ISL_4489371, EPI_ISL_4489372, EPI_ISL_4489373, EPI_ISL_4489374, EPI_ISL_4489375, EPI_ISL_4489376, EPI_ISL_4489378, EPI_ISL_4489379, EPI_ISL_4489381, EPI_ISL_4489384, EPI_ISL_4489386, EPI_ISL_4489387, EPI_ISL_4489390, EPI_ISL_4489398, EPI_ISL_4489400, EPI_ISL_4489407, EPI_ISL_4489409, EPI_ISL_4489413, EPI_ISL_4489419, EPI_ISL_4489420, EPI_ISL_4489421, EPI_ISL_4489423, EPI_ISL_4489424, EPI_ISL_4489425, EPI_ISL_4489426, EPI_ISL_4489427, EPI_ISL_4489428, EPI_ISL_4489429, EPI_ISL_4489430, EPI_ISL_4489431, EPI_ISL_4489432, EPI_ISL_4489433, EPI_ISL_4489434, EPI_ISL_4489435, EPI_ISL_4489436, EPI_ISL_4489437, EPI_ISL_4489438, EPI_ISL_4489439, EPI_ISL_4489440, EPI_ISL_4489442, EPI_ISL_4489443, EPI_ISL_4489445, EPI_ISL_4489446, EPI_ISL_4489447, EPI_ISL_4489448, EPI_ISL_4489449, EPI_ISL_4489453, EPI_ISL_4489622, EPI_ISL_4489623, EPI_ISL_4489626, EPI_ISL_4489631, EPI_ISL_4489632, EPI_ISL_4489633, EPI_ISL_4489636, EPI_ISL_4489642, EPI_ISL_4489643, EPI_ISL_4489644, EPI_ISL_4489645, EPI_ISL_4489648, EPI_ISL_4489659, EPI_ISL_4489660, EPI_ISL_4489662, EPI_ISL_4489666, EPI_ISL_4489669, EPI_ISL_4489672, EPI_ISL_4489679, EPI_ISL_4489680, EPI_ISL_4489681, EPI_ISL_4489683, EPI_ISL_4489688, EPI_ISL_4489689, EPI_ISL_4489690, EPI_ISL_4489691, EPI_ISL_4489692, EPI_ISL_4489693, EPI_ISL_4489694, EPI_ISL_4489695, EPI_ISL_4489696, EPI_ISL_4489697, EPI_ISL_4489698, EPI_ISL_4489699, EPI_ISL_4489700, EPI_ISL_4489708, EPI_ISL_4489715, EPI_ISL_4489725, EPI_ISL_4489726, EPI_ISL_4489728, EPI_ISL_4489729, EPI_ISL_4489730, EPI_ISL_4489732, EPI_ISL_4489736, EPI_ISL_4489739, EPI_ISL_4489743, EPI_ISL_4489745, EPI_ISL_4489747, EPI_ISL_4489749, EPI_ISL_4492576, EPI_ISL_4492577, EPI_ISL_4492578, EPI_ISL_4492579, EPI_ISL_4492580, EPI_ISL_4492581, EPI_ISL_4492582, EPI_ISL_4492583, EPI_ISL_4492584, EPI_ISL_4492585, EPI_ISL_4492589, EPI_ISL_4492591, EPI_ISL_4492592, EPI_ISL_4492594, EPI_ISL_4492595, EPI_ISL_4492596, EPI_ISL_4492607, EPI_ISL_4492608, EPI_ISL_4492609, EPI_ISL_4492610, EPI_ISL_4492611, EPI_ISL_4492612, EPI_ISL_4492613, EPI_ISL_4492614, EPI_ISL_4492615, EPI_ISL_4492616, EPI_ISL_4492617, EPI_ISL_4492618, EPI_ISL_4492619, EPI_ISL_4492620, EPI_ISL_4492621, EPI_ISL_4492622, EPI_ISL_4492623, EPI_ISL_4492624, EPI_ISL_4492625, EPI_ISL_4492626, EPI_ISL_4492627, EPI_ISL_4492628, EPI_ISL_4492629, EPI_ISL_4492630, EPI_ISL_4492631, EPI_ISL_4492632, EPI_ISL_4492634, EPI_ISL_4492635, EPI_ISL_4492636, EPI_ISL_4492637, EPI_ISL_4492639, EPI_ISL_4492640, EPI_ISL_4492641, EPI_ISL_4492642, EPI_ISL_4492643, EPI_ISL_4492644, EPI_ISL_4492647, EPI_ISL_4492648, EPI_ISL_4492649, EPI_ISL_4492650, EPI_ISL_4492651, EPI_ISL_4492653, EPI_ISL_4492654, EPI_ISL_4492655, EPI_ISL_4492656, EPI_ISL_4492657, EPI_ISL_4492658, EPI_ISL_4492659, EPI_ISL_4492671, EPI_ISL_4492672, EPI_ISL_4492673, EPI_ISL_4492676, EPI_ISL_4492677, EPI_ISL_4492679, EPI_ISL_4492680, EPI_ISL_4492682, EPI_ISL_4492684, EPI_ISL_4492685, EPI_ISL_4492686, EPI_ISL_4492687, EPI_ISL_4492688, EPI_ISL_4492689, EPI_ISL_4492690, EPI_ISL_4492691, EPI_ISL_4492692, EPI_ISL_4492693, EPI_ISL_4492694, EPI_ISL_4492695, EPI_ISL_4492696, EPI_ISL_4492698, EPI_ISL_4492699, EPI_ISL_4492700, EPI_ISL_4492701, EPI_ISL_4492702, EPI_ISL_4492703, EPI_ISL_4492704, EPI_ISL_4492705, EPI_ISL_4492707, EPI_ISL_4492708, EPI_ISL_4492709, EPI_ISL_4492710, EPI_ISL_4492711, EPI_ISL_4492712, EPI_ISL_4492713, EPI_ISL_4492714, EPI_ISL_4492715, EPI_ISL_4492716, EPI_ISL_4492717, EPI_ISL_4492719, EPI_ISL_4492721, EPI_ISL_4492722, EPI_ISL_4492723, EPI_ISL_4492724, EPI_ISL_4492725, EPI_ISL_4492726, EPI_ISL_4492727, EPI_ISL_4492728, EPI_ISL_4492729, EPI_ISL_4492730, EPI_ISL_4492731, EPI_ISL_4492732, EPI_ISL_4492733, EPI_ISL_4492734, EPI_ISL_4492735, EPI_ISL_4492736, EPI_ISL_4492737, EPI_ISL_4492738, EPI_ISL_4492739, EPI_ISL_4492740, EPI_ISL_4492741, EPI_ISL_4492742, EPI_ISL_4492743, EPI_ISL_4492744, EPI_ISL_4492745, EPI_ISL_4492746, EPI_ISL_4492747, EPI_ISL_4492748, EPI_ISL_4492750, EPI_ISL_4492751, EPI_ISL_4492752, EPI_ISL_4492753, EPI_ISL_4492754, EPI_ISL_4492755, EPI_ISL_4492756, EPI_ISL_4548771, EPI_ISL_4548772, EPI_ISL_4548773, EPI_ISL_4548774, EPI_ISL_4548775, EPI_ISL_4548776, EPI_ISL_4548827, EPI_ISL_4548829, EPI_ISL_4548830, EPI_ISL_4548831, EPI_ISL_4548832, EPI_ISL_4548833, EPI_ISL_4548834, EPI_ISL_4548835, EPI_ISL_4548836, EPI_ISL_4548837, EPI_ISL_4548838, EPI_ISL_4548839, EPI_ISL_4548840, EPI_ISL_4548845, EPI_ISL_4548846, EPI_ISL_4548847, EPI_ISL_4548848, EPI_ISL_4548850, EPI_ISL_4548851, EPI_ISL_4548852, EPI_ISL_4548853, EPI_ISL_4548854, EPI_ISL_4548875, EPI_ISL_4548876, EPI_ISL_4548878, EPI_ISL_4548879, EPI_ISL_4548880, EPI_ISL_4548881, EPI_ISL_4548882, EPI_ISL_4548883, EPI_ISL_4548884, EPI_ISL_4548885, EPI_ISL_4548887, EPI_ISL_4548888, EPI_ISL_4548889, EPI_ISL_4600150, EPI_ISL_4600151, EPI_ISL_4600153, EPI_ISL_4600154, EPI_ISL_4600155, EPI_ISL_4600156, EPI_ISL_4600157, EPI_ISL_4600158, EPI_ISL_4600160, EPI_ISL_4600163, EPI_ISL_4600164, EPI_ISL_4600165, EPI_ISL_4600168, EPI_ISL_4600170, EPI_ISL_4600171, EPI_ISL_4600172, EPI_ISL_4600175, EPI_ISL_4600176, EPI_ISL_4600177, EPI_ISL_4600178, EPI_ISL_4600181, EPI_ISL_4600183, EPI_ISL_4600184, EPI_ISL_4600185, EPI_ISL_4600186, EPI_ISL_4600187, EPI_ISL_4600189, EPI_ISL_4600226, EPI_ISL_4600228, EPI_ISL_4600229, EPI_ISL_4600230, EPI_ISL_4600237, EPI_ISL_4600238, EPI_ISL_4600239, EPI_ISL_4600240, EPI_ISL_4600241, EPI_ISL_4600243, EPI_ISL_4740513, EPI_ISL_4740514, EPI_ISL_4740515, EPI_ISL_4740516, EPI_ISL_4740517, EPI_ISL_4740518, EPI_ISL_4740519, EPI_ISL_4740520, EPI_ISL_4740521, EPI_ISL_4740522, EPI_ISL_4740524, EPI_ISL_4740525, EPI_ISL_4740526, EPI_ISL_4740527, EPI_ISL_4740528, EPI_ISL_4740529, EPI_ISL_4740530, EPI_ISL_4740531, EPI_ISL_4740533, EPI_ISL_4740534, EPI_ISL_4740535, EPI_ISL_4740537, EPI_ISL_4740538, EPI_ISL_4740540, EPI_ISL_4740541, EPI_ISL_4740542, EPI_ISL_4740543, EPI_ISL_4740544, EPI_ISL_4740545, EPI_ISL_4740546, EPI_ISL_4740547, EPI_ISL_4740566, EPI_ISL_4740568, EPI_ISL_4740569, EPI_ISL_4740570, EPI_ISL_4917091, EPI_ISL_4917102, EPI_ISL_4917111, EPI_ISL_4917123, EPI_ISL_4917136, EPI_ISL_4917145, EPI_ISL_4917146, EPI_ISL_4917149, EPI_ISL_4917155, EPI_ISL_4917160, EPI_ISL_4917161, EPI_ISL_4917170, EPI_ISL_4917171, EPI_ISL_4917175, EPI_ISL_4917176, EPI_ISL_4917182, EPI_ISL_4917187, EPI_ISL_4917195, EPI_ISL_4917201, EPI_ISL_4917204, EPI_ISL_4917205, EPI_ISL_4917214, EPI_ISL_4917223, EPI_ISL_4917249, EPI_ISL_4917250, EPI_ISL_4917255, EPI_ISL_4917256, EPI_ISL_4917258, EPI_ISL_4917259, EPI_ISL_4917285, EPI_ISL_4917295, EPI_ISL_4917296, EPI_ISL_4917304, EPI_ISL_4917305, EPI_ISL_4917310, EPI_ISL_4917320, EPI_ISL_4917321, EPI_ISL_4917322, EPI_ISL_4917324, EPI_ISL_4917329, EPI_ISL_4917335, EPI_ISL_4917420, EPI_ISL_4917441, EPI_ISL_4917455, EPI_ISL_4917465, EPI_ISL_4917489, EPI_ISL_4917496, EPI_ISL_4917500, EPI_ISL_4917511, EPI_ISL_4917518, EPI_ISL_5013033, EPI_ISL_5013034, EPI_ISL_5013035, EPI_ISL_5013036, EPI_ISL_5013037, EPI_ISL_5013038, EPI_ISL_5013039, EPI_ISL_5013040, EPI_ISL_5013041, EPI_ISL_5013042, EPI_ISL_5013043, EPI_ISL_5013046, EPI_ISL_5013048, EPI_ISL_5013049, EPI_ISL_5013050, EPI_ISL_5013051, EPI_ISL_5013053, EPI_ISL_5013054, EPI_ISL_5013055, EPI_ISL_5013058, EPI_ISL_5013059, EPI_ISL_5013062, EPI_ISL_5013063, EPI_ISL_5013065, EPI_ISL_5013066, EPI_ISL_5013070, EPI_ISL_5013071, EPI_ISL_5013072, EPI_ISL_5013073, EPI_ISL_5013075, EPI_ISL_5013097, EPI_ISL_5013098, EPI_ISL_5013099, EPI_ISL_5013101, EPI_ISL_5013102, EPI_ISL_5013103, EPI_ISL_5013104, EPI_ISL_5013105, EPI_ISL_5013106, EPI_ISL_5013107, EPI_ISL_5013108, EPI_ISL_5013109, EPI_ISL_5013110, EPI_ISL_5013111, EPI_ISL_5013112, EPI_ISL_5013113, EPI_ISL_5013114, EPI_ISL_5013115, EPI_ISL_5013116, EPI_ISL_5013117, EPI_ISL_5013118, EPI_ISL_5013119, EPI_ISL_5013120, EPI_ISL_5013121, EPI_ISL_5013122, EPI_ISL_5013123, EPI_ISL_5013124, EPI_ISL_5013143, EPI_ISL_5013144, EPI_ISL_5013145, EPI_ISL_5013146, EPI_ISL_5013147, EPI_ISL_5013148, EPI_ISL_5013149, EPI_ISL_5013150, EPI_ISL_5013151, EPI_ISL_5013152, EPI_ISL_5052236, EPI_ISL_5052237, EPI_ISL_5052238, EPI_ISL_5052239, EPI_ISL_5052240, EPI_ISL_5052241, EPI_ISL_5052242, EPI_ISL_5052243, EPI_ISL_5052244, EPI_ISL_5052245, EPI_ISL_5052246, EPI_ISL_5052247, EPI_ISL_5052248, EPI_ISL_5052249, EPI_ISL_5052250, EPI_ISL_5052251, EPI_ISL_5052252, EPI_ISL_5052253, EPI_ISL_5052254, EPI_ISL_5052256, EPI_ISL_5052257, EPI_ISL_5052258, EPI_ISL_5052259, EPI_ISL_5052260, EPI_ISL_5052261, EPI_ISL_5052262, EPI_ISL_5052263, EPI_ISL_5052264, EPI_ISL_5052265, EPI_ISL_5052266, EPI_ISL_5052267, EPI_ISL_5052268, EPI_ISL_5052269, EPI_ISL_5052270, EPI_ISL_5052271, EPI_ISL_5052272, EPI_ISL_5052273, EPI_ISL_5052274, EPI_ISL_5052285, EPI_ISL_5052287, EPI_ISL_5052288, EPI_ISL_5052290, EPI_ISL_5052292, EPI_ISL_5052295, EPI_ISL_5052297, EPI_ISL_5052298, EPI_ISL_5052300, EPI_ISL_5052301, EPI_ISL_5052302, EPI_ISL_5052304, EPI_ISL_5052305, EPI_ISL_5052306, EPI_ISL_5052307, EPI_ISL_5052308, EPI_ISL_5052309, EPI_ISL_5052310, EPI_ISL_5052311, EPI_ISL_5052312, EPI_ISL_5052313, EPI_ISL_5052314, EPI_ISL_5052315, EPI_ISL_5052316, EPI_ISL_5052317, EPI_ISL_5052318, EPI_ISL_5107300, EPI_ISL_5107301, EPI_ISL_5107302, EPI_ISL_5107320, EPI_ISL_5107322, EPI_ISL_5107326, EPI_ISL_5107327, EPI_ISL_5107328, EPI_ISL_5107329, EPI_ISL_5107337, EPI_ISL_5107338, EPI_ISL_5107339, EPI_ISL_5107340, EPI_ISL_5107341, EPI_ISL_5107342, EPI_ISL_5107343, EPI_ISL_5107344, EPI_ISL_5107345, EPI_ISL_5107346, EPI_ISL_5107348, EPI_ISL_5107349, EPI_ISL_5107350, EPI_ISL_5107351, EPI_ISL_5107356, EPI_ISL_5107357, EPI_ISL_5107358, EPI_ISL_5107359, EPI_ISL_5107360, EPI_ISL_5107362, EPI_ISL_5107363, EPI_ISL_5107364, EPI_ISL_5107365, EPI_ISL_5107367, EPI_ISL_5107375, EPI_ISL_5107376, EPI_ISL_5107377, EPI_ISL_5107378, EPI_ISL_5107379, EPI_ISL_5107380, EPI_ISL_5107381, EPI_ISL_5107382, EPI_ISL_5107383, EPI_ISL_5107384, EPI_ISL_5107400, EPI_ISL_5107402, EPI_ISL_5107403, EPI_ISL_5107411, EPI_ISL_5107415, EPI_ISL_5107418, EPI_ISL_5107419, EPI_ISL_5107423, EPI_ISL_5336742, EPI_ISL_5336743, EPI_ISL_5336744, EPI_ISL_5336745, EPI_ISL_5336746, EPI_ISL_5336748, EPI_ISL_5336749, EPI_ISL_5336750, EPI_ISL_5336751, EPI_ISL_5336752, EPI_ISL_5336753, EPI_ISL_5336754, EPI_ISL_5336755, EPI_ISL_5336756, EPI_ISL_5336757, EPI_ISL_5336758, EPI_ISL_5336759, EPI_ISL_5336760, EPI_ISL_5336761, EPI_ISL_5336762, EPI_ISL_5336763, EPI_ISL_5336764, EPI_ISL_5336765, EPI_ISL_5336766, EPI_ISL_5336767, EPI_ISL_5336768, EPI_ISL_5336769, EPI_ISL_5336770, EPI_ISL_5336771, EPI_ISL_5336773, EPI_ISL_5336777, EPI_ISL_5336778, EPI_ISL_5336779, EPI_ISL_5336780, EPI_ISL_5336781, EPI_ISL_5336783, EPI_ISL_5336784, EPI_ISL_5336786, EPI_ISL_5419046, EPI_ISL_5419062, EPI_ISL_5419064, EPI_ISL_5419066, EPI_ISL_5419068, EPI_ISL_5419071, EPI_ISL_5419074, EPI_ISL_5419075, EPI_ISL_5419076, EPI_ISL_5419077, EPI_ISL_5419078, EPI_ISL_5419079, EPI_ISL_5419080, EPI_ISL_5419082, EPI_ISL_5419083, EPI_ISL_5419084, EPI_ISL_5419085, EPI_ISL_5419086, EPI_ISL_5419087, EPI_ISL_5419088, EPI_ISL_5419089, EPI_ISL_5419090, EPI_ISL_5419091, EPI_ISL_5431163, EPI_ISL_5431166, EPI_ISL_5431167, EPI_ISL_5431168, EPI_ISL_5431169, EPI_ISL_5431196, EPI_ISL_5431197, EPI_ISL_5431198, EPI_ISL_5431199, EPI_ISL_5431200, EPI_ISL_5431201, EPI_ISL_5431202, EPI_ISL_5431203, EPI_ISL_5431204, EPI_ISL_5431205, EPI_ISL_5431206, EPI_ISL_5771664, EPI_ISL_5771665, EPI_ISL_5771666, EPI_ISL_5771667, EPI_ISL_5771668, EPI_ISL_5771669, EPI_ISL_5771687, EPI_ISL_5771698, EPI_ISL_5771699, EPI_ISL_5771700, EPI_ISL_5771733, EPI_ISL_5771752, EPI_ISL_5771754, EPI_ISL_5771764, EPI_ISL_5771788, EPI_ISL_5771795, EPI_ISL_5771805, EPI_ISL_5771809, EPI_ISL_5771810, EPI_ISL_5771811, EPI_ISL_5771812, EPI_ISL_5771817, EPI_ISL_5771818, EPI_ISL_5771819, EPI_ISL_5771822, EPI_ISL_5771823, EPI_ISL_5771824, EPI_ISL_5771825, EPI_ISL_5771826, EPI_ISL_5771827, EPI_ISL_5771830, EPI_ISL_5771834, EPI_ISL_5771836, EPI_ISL_5858462, EPI_ISL_5858463, EPI_ISL_5858464, EPI_ISL_5858465, EPI_ISL_5858466, EPI_ISL_5858467, EPI_ISL_5858468, EPI_ISL_5858469, EPI_ISL_5858470, EPI_ISL_5858471, EPI_ISL_5858472, EPI_ISL_5858474, EPI_ISL_5858519, EPI_ISL_5858522, EPI_ISL_5858532, EPI_ISL_6002366, EPI_ISL_6002367, EPI_ISL_6002368, EPI_ISL_6002369, EPI_ISL_6002370, EPI_ISL_6002371, EPI_ISL_6002380, EPI_ISL_6002381, EPI_ISL_6002382, EPI_ISL_6002383, EPI_ISL_6002384, EPI_ISL_6002385, EPI_ISL_6002386, EPI_ISL_6002387, EPI_ISL_6002388, EPI_ISL_6002389, EPI_ISL_6002390, EPI_ISL_6002391, EPI_ISL_6002392, EPI_ISL_6002393, EPI_ISL_6002394, EPI_ISL_6002395, EPI_ISL_6002396, EPI_ISL_6002397, EPI_ISL_6002398, EPI_ISL_6002399, EPI_ISL_6002400, EPI_ISL_6002401, EPI_ISL_6002402, EPI_ISL_6002403, EPI_ISL_6002404, EPI_ISL_6002405, EPI_ISL_6002407, EPI_ISL_6002409, EPI_ISL_6002410, EPI_ISL_6002411, EPI_ISL_6002415, EPI_ISL_6002416, EPI_ISL_6002417, EPI_ISL_6002418, EPI_ISL_6002419, EPI_ISL_6002420, EPI_ISL_6002422, EPI_ISL_6002423, EPI_ISL_6002426, EPI_ISL_6002427, EPI_ISL_6002428, EPI_ISL_6002430, EPI_ISL_6002431, EPI_ISL_6002432, EPI_ISL_6002434, EPI_ISL_6002435, EPI_ISL_6002436, EPI_ISL_6002438, EPI_ISL_6002440, EPI_ISL_6002441, EPI_ISL_6002442, EPI_ISL_6002443, EPI_ISL_6262781, EPI_ISL_6262782, EPI_ISL_6262783, EPI_ISL_6262784, EPI_ISL_6262785, EPI_ISL_6262787, EPI_ISL_6262788, EPI_ISL_6262789, EPI_ISL_6262791, EPI_ISL_6262792, EPI_ISL_6262793, EPI_ISL_6262794, EPI_ISL_6262795, EPI_ISL_6262796, EPI_ISL_6262797, EPI_ISL_6262798, EPI_ISL_6262799, EPI_ISL_6262800, EPI_ISL_6262801, EPI_ISL_6262802, EPI_ISL_6262803, EPI_ISL_6262804, EPI_ISL_6262805, EPI_ISL_6262807, EPI_ISL_6262808, EPI_ISL_6262809, EPI_ISL_6262810, EPI_ISL_6262811, EPI_ISL_6262812, EPI_ISL_6262813, EPI_ISL_6262814, EPI_ISL_6262815, EPI_ISL_6262816, EPI_ISL_6262817, EPI_ISL_6262818, EPI_ISL_6262819, EPI_ISL_6262820, EPI_ISL_6262821, EPI_ISL_6262907, EPI_ISL_6262908, EPI_ISL_6262909, EPI_ISL_6262910, EPI_ISL_6262911, EPI_ISL_6262912, EPI_ISL_6262936, EPI_ISL_6262937, EPI_ISL_6262938, EPI_ISL_6262939, EPI_ISL_6262940, EPI_ISL_6262941, EPI_ISL_6262942, EPI_ISL_6262943, EPI_ISL_6262944, EPI_ISL_6262945, EPI_ISL_6262946, EPI_ISL_6262947, EPI_ISL_6262948, EPI_ISL_6262949, EPI_ISL_6262950, EPI_ISL_6262951, EPI_ISL_6262952, EPI_ISL_6262953, EPI_ISL_6262954, EPI_ISL_6262955, EPI_ISL_6262956, EPI_ISL_6262957, EPI_ISL_6262959, EPI_ISL_6262960, EPI_ISL_6262961, EPI_ISL_6262963, EPI_ISL_6262964, EPI_ISL_6262966, EPI_ISL_6262967, EPI_ISL_6262968, EPI_ISL_6262969, EPI_ISL_6262970, EPI_ISL_6262971, EPI_ISL_6262972, EPI_ISL_6262973, EPI_ISL_6262974, EPI_ISL_6262978, EPI_ISL_6262979, EPI_ISL_6262980, EPI_ISL_6262982, EPI_ISL_6262983, EPI_ISL_6567087, EPI_ISL_6567088, EPI_ISL_6567091, EPI_ISL_6567094, EPI_ISL_6567095, EPI_ISL_6567106, EPI_ISL_6567109, EPI_ISL_6567110, EPI_ISL_6567111, EPI_ISL_6567112, EPI_ISL_6567113, EPI_ISL_6567114, EPI_ISL_6567115, EPI_ISL_6567116, EPI_ISL_6567117, EPI_ISL_6567119, EPI_ISL_6567120, EPI_ISL_6567121, EPI_ISL_6567122, EPI_ISL_6567123, EPI_ISL_6567132, EPI_ISL_6567133, EPI_ISL_6567138, EPI_ISL_6567139, EPI_ISL_6567142, EPI_ISL_6567144, EPI_ISL_6567145, EPI_ISL_6567147, EPI_ISL_6567148, EPI_ISL_6567158, EPI_ISL_6567162, EPI_ISL_6567163, EPI_ISL_6567164, EPI_ISL_6567165, EPI_ISL_6567166, EPI_ISL_6567167, EPI_ISL_6567168, EPI_ISL_6567169, EPI_ISL_6567170, EPI_ISL_6567171, EPI_ISL_6567172, EPI_ISL_6567173, EPI_ISL_6567174, EPI_ISL_6567177, EPI_ISL_6567180, EPI_ISL_6567181, EPI_ISL_6567182, EPI_ISL_6567183, EPI_ISL_6567184, EPI_ISL_6567185, EPI_ISL_6567186, EPI_ISL_6567187, EPI_ISL_6567188, EPI_ISL_6567189, EPI_ISL_6567190, EPI_ISL_6567191, EPI_ISL_6567192, EPI_ISL_6567193, EPI_ISL_6567194, EPI_ISL_6567195, EPI_ISL_6567196, EPI_ISL_6567205, EPI_ISL_6567206, EPI_ISL_6567207, EPI_ISL_6567208, EPI_ISL_6567209, EPI_ISL_6567220, EPI_ISL_6567230, EPI_ISL_6567250, EPI_ISL_6781906, EPI_ISL_6781907, EPI_ISL_6781908, EPI_ISL_6781909, EPI_ISL_6781910, EPI_ISL_6781911, EPI_ISL_6781912, EPI_ISL_6781913, EPI_ISL_6781917, EPI_ISL_6781918, EPI_ISL_6781921, EPI_ISL_6781922, EPI_ISL_6781923, EPI_ISL_6781924, EPI_ISL_6781926, EPI_ISL_6781927, EPI_ISL_6781928, EPI_ISL_6781929, EPI_ISL_6781930, EPI_ISL_6781931, EPI_ISL_6781932, EPI_ISL_6781933, EPI_ISL_6781935, EPI_ISL_6781936, EPI_ISL_6781937, EPI_ISL_6781938, EPI_ISL_6781939, EPI_ISL_6781940, EPI_ISL_6781941, EPI_ISL_6781942, EPI_ISL_6781943, EPI_ISL_6781944, EPI_ISL_6781945, EPI_ISL_6781946, EPI_ISL_6781947, EPI_ISL_6781948, EPI_ISL_6781949, EPI_ISL_6781970, EPI_ISL_6781973, EPI_ISL_6781974, EPI_ISL_6781976, EPI_ISL_6781977, EPI_ISL_6781978, EPI_ISL_6781979, EPI_ISL_6781980, EPI_ISL_6781981, EPI_ISL_6781982, EPI_ISL_6781983, EPI_ISL_6781984, EPI_ISL_6781991, EPI_ISL_6781992, EPI_ISL_6781993, EPI_ISL_6781994, EPI_ISL_6781996, EPI_ISL_6781998, EPI_ISL_6781999, EPI_ISL_6782000, EPI_ISL_6782001, EPI_ISL_6782003, EPI_ISL_6782004, EPI_ISL_6782005, EPI_ISL_6782006, EPI_ISL_6782007, EPI_ISL_6782010, EPI_ISL_6782013, EPI_ISL_6782014, EPI_ISL_6782015, EPI_ISL_6782016, EPI_ISL_6782017
SYNLAB	Instituto Nacional de Salud- Dirección de Investigación en Salud Pública	Katherine Laiton-Donato et al	EPI_ISL_4850564, EPI_ISL_4878281, EPI_ISL_4878282, EPI_ISL_4878285
SYNLAB	Instituto Nacional de Saude (INSA)	Borges et al	EPI_ISL_1023452, EPI_ISL_1023459, EPI_ISL_1023467, EPI_ISL_1023468, EPI_ISL_1023470, EPI_ISL_1054997, EPI_ISL_1054998, EPI_ISL_1055002, EPI_ISL_1171987, EPI_ISL_1260858, EPI_ISL_1260859, EPI_ISL_1260860, EPI_ISL_1399593, EPI_ISL_1399594, EPI_ISL_1399628, EPI_ISL_1400187, EPI_ISL_1400188, EPI_ISL_1400189, EPI_ISL_1400190, EPI_ISL_1400212, EPI_ISL_1400260, EPI_ISL_1400277, EPI_ISL_1414434, EPI_ISL_1414437, EPI_ISL_1738829, EPI_ISL_1738830, EPI_ISL_1738831, EPI_ISL_1738833, EPI_ISL_1739182, EPI_ISL_1739183, EPI_ISL_1739184, EPI_ISL_1739185, EPI_ISL_1739186, EPI_ISL_1739187, EPI_ISL_1739188, EPI_ISL_1739189, EPI_ISL_1739190, EPI_ISL_1739191, EPI_ISL_1739192, EPI_ISL_1739193, EPI_ISL_1739194, EPI_ISL_1739195, EPI_ISL_1739196, EPI_ISL_1739197, EPI_ISL_1739198, EPI_ISL_1739199, EPI_ISL_1739200, EPI_ISL_1744311, EPI_ISL_1744320, EPI_ISL_1744321, EPI_ISL_1744322, EPI_ISL_1853471, EPI_ISL_1853480, EPI_ISL_1853484, EPI_ISL_1853495, EPI_ISL_1853504, EPI_ISL_1853507, EPI_ISL_1853508, EPI_ISL_1853511, EPI_ISL_1853520, EPI_ISL_1853549, EPI_ISL_1853692, EPI_ISL_1853748, EPI_ISL_1853749, EPI_ISL_1854081, EPI_ISL_1854196, EPI_ISL_1854199, EPI_ISL_1854201, EPI_ISL_1854204, EPI_ISL_1854214, EPI_ISL_1854223, EPI_ISL_1854238, EPI_ISL_1854266, EPI_ISL_1854267, EPI_ISL_1854336, EPI_ISL_1854406, EPI_ISL_1854407, EPI_ISL_2004325, EPI_ISL_2004326, EPI_ISL_2004327, EPI_ISL_2004328, EPI_ISL_2004329, EPI_ISL_2004330, EPI_ISL_2004331, EPI_ISL_2004332, EPI_ISL_2445961, EPI_ISL_2445962, EPI_ISL_2445963, EPI_ISL_2445965, EPI_ISL_2445966, EPI_ISL_2536115, EPI_ISL_2536116, EPI_ISL_2536117, EPI_ISL_2536118, EPI_ISL_2536119, EPI_ISL_2536120, EPI_ISL_2536121, EPI_ISL_2810486, EPI_ISL_2810487, EPI_ISL_2810488, EPI_ISL_2810489, EPI_ISL_2810490, EPI_ISL_2988965, EPI_ISL_2988968, EPI_ISL_2988975, EPI_ISL_2989029, EPI_ISL_2989065, EPI_ISL_2989075, EPI_ISL_2989080, EPI_ISL_2989082, EPI_ISL_2989085, EPI_ISL_2989098, EPI_ISL_2989099, EPI_ISL_2989110, EPI_ISL_2989114, EPI_ISL_2989115, EPI_ISL_2989214, EPI_ISL_2989215, EPI_ISL_2989216, EPI_ISL_2989217, EPI_ISL_2989218, EPI_ISL_2989219, EPI_ISL_2989220, EPI_ISL_2989221, EPI_ISL_2989222, EPI_ISL_2989223, EPI_ISL_2989224, EPI_ISL_2989225, EPI_ISL_2989226, EPI_ISL_2989227, EPI_ISL_2989228, EPI_ISL_2989229, EPI_ISL_2989230, EPI_ISL_2989231, EPI_ISL_2989232, EPI_ISL_2989233, EPI_ISL_2989234, EPI_ISL_2989235, EPI_ISL_2989236, EPI_ISL_2989237, EPI_ISL_2989238, EPI_ISL_2989239, EPI_ISL_2989240, EPI_ISL_2989241, EPI_ISL_2989242, EPI_ISL_2989243, EPI_ISL_2989244, EPI_ISL_2989245, EPI_ISL_2989246, EPI_ISL_2989247, EPI_ISL_2989248, EPI_ISL_2989249, EPI_ISL_2989250, EPI_ISL_2989251, EPI_ISL_2989252, EPI_ISL_2989253, EPI_ISL_2989254, EPI_ISL_2989255, EPI_ISL_3307175, EPI_ISL_3307176, EPI_ISL_3307177, EPI_ISL_3307178, EPI_ISL_3307179, EPI_ISL_3307180, EPI_ISL_3307181, EPI_ISL_3307182, EPI_ISL_3307183, EPI_ISL_3307184, EPI_ISL_3307185, EPI_ISL_3307186, EPI_ISL_3307187, EPI_ISL_3307188, EPI_ISL_3307189, EPI_ISL_3307190, EPI_ISL_3307191, EPI_ISL_3307192, EPI_ISL_3307193, EPI_ISL_3307194, EPI_ISL_3307195, EPI_ISL_3307196, EPI_ISL_3307197, EPI_ISL_3307198, EPI_ISL_3307199, EPI_ISL_3307200, EPI_ISL_3307201, EPI_ISL_3307202, EPI_ISL_3307203, EPI_ISL_3307204, EPI_ISL_3307205, EPI_ISL_3307206, EPI_ISL_3307207, EPI_ISL_3307208, EPI_ISL_3431838, EPI_ISL_3431839, EPI_ISL_3431840, EPI_ISL_3431841, EPI_ISL_3431842, EPI_ISL_3431843, EPI_ISL_3431844, EPI_ISL_3431846, EPI_ISL_3431847, EPI_ISL_3431848, EPI_ISL_3431849, EPI_ISL_3431850, EPI_ISL_3431851, EPI_ISL_3431852, EPI_ISL_3431853, EPI_ISL_3431854, EPI_ISL_3431855, EPI_ISL_3431856, EPI_ISL_3431857, EPI_ISL_3431858, EPI_ISL_3431859, EPI_ISL_3636937, EPI_ISL_3636938, EPI_ISL_3636939, EPI_ISL_3636940, EPI_ISL_3636941, EPI_ISL_3636942, EPI_ISL_3636943, EPI_ISL_3636944, EPI_ISL_3636945, EPI_ISL_3636946, EPI_ISL_3636948, EPI_ISL_3636949, EPI_ISL_3636950, EPI_ISL_3636951, EPI_ISL_3636952, EPI_ISL_3636953, EPI_ISL_3636954, EPI_ISL_3636955, EPI_ISL_3637082, EPI_ISL_3637083, EPI_ISL_3637084, EPI_ISL_3637085, EPI_ISL_3798477, EPI_ISL_3798478, EPI_ISL_3798479, EPI_ISL_3798480, EPI_ISL_3798513, EPI_ISL_3798514, EPI_ISL_3798515, EPI_ISL_3798516, EPI_ISL_3798517, EPI_ISL_3798518, EPI_ISL_3798519, EPI_ISL_3798520, EPI_ISL_3798521, EPI_ISL_3798522, EPI_ISL_3798523, EPI_ISL_3798524, EPI_ISL_3798525, EPI_ISL_3798526, EPI_ISL_3798527, EPI_ISL_3798528, EPI_ISL_3798529, EPI_ISL_3798879, EPI_ISL_3798880, EPI_ISL_3798909, EPI_ISL_3798936, EPI_ISL_3798954, EPI_ISL_3798979, EPI_ISL_3799005, EPI_ISL_3980810, EPI_ISL_3980811, EPI_ISL_3980812, EPI_ISL_3980813, EPI_ISL_3980814, EPI_ISL_3980815, EPI_ISL_3980816, EPI_ISL_3980817, EPI_ISL_3980818, EPI_ISL_3980819, EPI_ISL_3980820, EPI_ISL_3980821, EPI_ISL_3980822, EPI_ISL_3980823, EPI_ISL_3980824, EPI_ISL_3980825, EPI_ISL_3980826, EPI_ISL_3980827, EPI_ISL_3980828, EPI_ISL_3980829, EPI_ISL_3980830, EPI_ISL_3980831, EPI_ISL_3980832, EPI_ISL_3980833, EPI_ISL_3980834, EPI_ISL_3980835, EPI_ISL_3980836, EPI_ISL_3980837, EPI_ISL_3980838, EPI_ISL_3980839, EPI_ISL_3980840, EPI_ISL_3980841, EPI_ISL_3980842, EPI_ISL_3980843, EPI_ISL_3980844, EPI_ISL_3980845, EPI_ISL_3980846, EPI_ISL_4396335, EPI_ISL_4396336, EPI_ISL_4396337, EPI_ISL_4396338, EPI_ISL_4396339, EPI_ISL_4396340, EPI_ISL_4396341, EPI_ISL_4396342, EPI_ISL_4396343, EPI_ISL_4396344, EPI_ISL_4396345, EPI_ISL_4396346, EPI_ISL_4396347, EPI_ISL_4396348, EPI_ISL_4555413, EPI_ISL_4555414, EPI_ISL_4555415, EPI_ISL_4555416, EPI_ISL_4555417, EPI_ISL_4555418, EPI_ISL_4555419, EPI_ISL_4555420, EPI_ISL_4555421, EPI_ISL_4555422, EPI_ISL_4555423, EPI_ISL_4555424, EPI_ISL_4555425, EPI_ISL_4555426, EPI_ISL_4555427, EPI_ISL_4555428, EPI_ISL_4555429, EPI_ISL_4555430, EPI_ISL_4555431, EPI_ISL_4555432, EPI_ISL_4555433, EPI_ISL_4555434, EPI_ISL_4555435, EPI_ISL_4555436, EPI_ISL_4555437, EPI_ISL_4555438, EPI_ISL_4555439, EPI_ISL_4555440, EPI_ISL_4555441, EPI_ISL_4555442, EPI_ISL_4555444, EPI_ISL_4555445, EPI_ISL_4555446, EPI_ISL_4555447, EPI_ISL_4555448, EPI_ISL_4555449, EPI_ISL_4555450, EPI_ISL_4555451, EPI_ISL_4555452, EPI_ISL_4555453, EPI_ISL_4555454, EPI_ISL_4555455, EPI_ISL_4555456, EPI_ISL_4555457, EPI_ISL_4555458, EPI_ISL_4555459, EPI_ISL_4555460, EPI_ISL_4555461, EPI_ISL_4555462, EPI_ISL_4555463, EPI_ISL_4555464, EPI_ISL_4555465, EPI_ISL_4555466, EPI_ISL_4555467, EPI_ISL_4555468, EPI_ISL_4555469, EPI_ISL_4555470, EPI_ISL_4555471, EPI_ISL_4555472, EPI_ISL_4555473, EPI_ISL_5033578, EPI_ISL_5033579, EPI_ISL_5033580, EPI_ISL_5033581, EPI_ISL_5033582, EPI_ISL_5033583, EPI_ISL_5033584, EPI_ISL_5033585, EPI_ISL_5033586, EPI_ISL_5033587, EPI_ISL_5033588, EPI_ISL_5033589, EPI_ISL_5033590, EPI_ISL_5033591, EPI_ISL_5033592, EPI_ISL_5033593, EPI_ISL_5033594, EPI_ISL_5033595, EPI_ISL_5033596, EPI_ISL_5033597, EPI_ISL_5033598, EPI_ISL_5033599, EPI_ISL_5033600, EPI_ISL_5033601, EPI_ISL_5033602, EPI_ISL_5033603, EPI_ISL_5033604, EPI_ISL_5033605, EPI_ISL_511330, EPI_ISL_511331, EPI_ISL_511332, EPI_ISL_511333, EPI_ISL_511334, EPI_ISL_511335, EPI_ISL_511336, EPI_ISL_511337, EPI_ISL_511338, EPI_ISL_511339, EPI_ISL_511340, EPI_ISL_511341, EPI_ISL_511342, EPI_ISL_511343, EPI_ISL_511344, EPI_ISL_511345, EPI_ISL_511346, EPI_ISL_511347, EPI_ISL_511348, EPI_ISL_511349, EPI_ISL_511350, EPI_ISL_511351, EPI_ISL_511352, EPI_ISL_511353, EPI_ISL_511354, EPI_ISL_511355, EPI_ISL_511356, EPI_ISL_511357, EPI_ISL_511358, EPI_ISL_511359, EPI_ISL_511360, EPI_ISL_5304121, EPI_ISL_5304122, EPI_ISL_5304123, EPI_ISL_5304124, EPI_ISL_5304125, EPI_ISL_5304126, EPI_ISL_5304127, EPI_ISL_5304128, EPI_ISL_5304129, EPI_ISL_5304131, EPI_ISL_5304132, EPI_ISL_5304133, EPI_ISL_5304134, EPI_ISL_5304135, EPI_ISL_5304136, EPI_ISL_5304137, EPI_ISL_5304138, EPI_ISL_5304139, EPI_ISL_5304140, EPI_ISL_5304141, EPI_ISL_5304142, EPI_ISL_5304143, EPI_ISL_5304144, EPI_ISL_5304145, EPI_ISL_5304146, EPI_ISL_5304147, EPI_ISL_5304148, EPI_ISL_5304376, EPI_ISL_5304378, EPI_ISL_5304395, EPI_ISL_5304396, EPI_ISL_5304401, EPI_ISL_5304402, EPI_ISL_5304403, EPI_ISL_5304428, EPI_ISL_5304429, EPI_ISL_5304430, EPI_ISL_5304431, EPI_ISL_5304436, EPI_ISL_5304449, EPI_ISL_5304455, EPI_ISL_5304461, EPI_ISL_5304491, EPI_ISL_5304510, EPI_ISL_5304526, EPI_ISL_5304567, EPI_ISL_5304569, EPI_ISL_5304574, EPI_ISL_5304591, EPI_ISL_5853037, EPI_ISL_5853038, EPI_ISL_5853039, EPI_ISL_5853040, EPI_ISL_5853041, EPI_ISL_5853042, EPI_ISL_5853043, EPI_ISL_5853044, EPI_ISL_5853045, EPI_ISL_5853046, EPI_ISL_5853047, EPI_ISL_5853048, EPI_ISL_5853049, EPI_ISL_5853050, EPI_ISL_5853051, EPI_ISL_5853053, EPI_ISL_5853057, EPI_ISL_5853058, EPI_ISL_5853060, EPI_ISL_5853061, EPI_ISL_5853062, EPI_ISL_5853063, EPI_ISL_5853064, EPI_ISL_5853065, EPI_ISL_5853066, EPI_ISL_5853067, EPI_ISL_5853068, EPI_ISL_5853069, EPI_ISL_5853070, EPI_ISL_5853075, EPI_ISL_5853085, EPI_ISL_5853092, EPI_ISL_5853101, EPI_ISL_5853109, EPI_ISL_5853118, EPI_ISL_5853126, EPI_ISL_5853138, EPI_ISL_5853146, EPI_ISL_5853155, EPI_ISL_5853162, EPI_ISL_5853170, EPI_ISL_5853177, EPI_ISL_5853182, EPI_ISL_5853192, EPI_ISL_5853199, EPI_ISL_5853208, EPI_ISL_5853218, EPI_ISL_5853226, EPI_ISL_5853234, EPI_ISL_5853240, EPI_ISL_5853245, EPI_ISL_5853248, EPI_ISL_5853254, EPI_ISL_5853261, EPI_ISL_5853264, EPI_ISL_5853271, EPI_ISL_5853276, EPI_ISL_5853284, EPI_ISL_5853293, EPI_ISL_5853297, EPI_ISL_6012525, EPI_ISL_6012526, EPI_ISL_6012527, EPI_ISL_6012528, EPI_ISL_6012529, EPI_ISL_6012530, EPI_ISL_6012531, EPI_ISL_6012532, EPI_ISL_6012533, EPI_ISL_6012534, EPI_ISL_6012535, EPI_ISL_6012536, EPI_ISL_6012537, EPI_ISL_6012538, EPI_ISL_6012539, EPI_ISL_6012540, EPI_ISL_6012541, EPI_ISL_6012542, EPI_ISL_6012543, EPI_ISL_6012544, EPI_ISL_6012545, EPI_ISL_6012546, EPI_ISL_6012547, EPI_ISL_6012548, EPI_ISL_6012549, EPI_ISL_6012551, EPI_ISL_6012552, EPI_ISL_6012553, EPI_ISL_6012554, EPI_ISL_6012555, EPI_ISL_6012556, EPI_ISL_6012557, EPI_ISL_6012558, EPI_ISL_6012559, EPI_ISL_6012560, EPI_ISL_6012561, EPI_ISL_6012562, EPI_ISL_6012563, EPI_ISL_6012564, EPI_ISL_6012565, EPI_ISL_6012567, EPI_ISL_6012568, EPI_ISL_6012569, EPI_ISL_6012570, EPI_ISL_6012571, EPI_ISL_6012572, EPI_ISL_6012573, EPI_ISL_6012574, EPI_ISL_6012575, EPI_ISL_6012576, EPI_ISL_6012577, EPI_ISL_6012578, EPI_ISL_6012579, EPI_ISL_6012580, EPI_ISL_6012581, EPI_ISL_6012582, EPI_ISL_6012583, EPI_ISL_6267632, EPI_ISL_6267633, EPI_ISL_6267634, EPI_ISL_6267635, EPI_ISL_6267636, EPI_ISL_6267637, EPI_ISL_6267638, EPI_ISL_6267639, EPI_ISL_6267640, EPI_ISL_6267641, EPI_ISL_6267642, EPI_ISL_6267643, EPI_ISL_6267644, EPI_ISL_6267645, EPI_ISL_6267646, EPI_ISL_6267647, EPI_ISL_6267648, EPI_ISL_6267649, EPI_ISL_6267650, EPI_ISL_6267651, EPI_ISL_6267652, EPI_ISL_6267653, EPI_ISL_6267654, EPI_ISL_6267655, EPI_ISL_6267656, EPI_ISL_6267657, EPI_ISL_6267658, EPI_ISL_6267659, EPI_ISL_6267660, EPI_ISL_6267661, EPI_ISL_6267662, EPI_ISL_6267663, EPI_ISL_6267664, EPI_ISL_6267665, EPI_ISL_6267666, EPI_ISL_6267667, EPI_ISL_6267668, EPI_ISL_6267669, EPI_ISL_6267670, EPI_ISL_6267671, EPI_ISL_6267672, EPI_ISL_6267673, EPI_ISL_6267674, EPI_ISL_6267675, EPI_ISL_6267676, EPI_ISL_6267677, EPI_ISL_6267678, EPI_ISL_6267679, EPI_ISL_6267680, EPI_ISL_6267681, EPI_ISL_6267682, EPI_ISL_6267683, EPI_ISL_6267684, EPI_ISL_6267685, EPI_ISL_6267686, EPI_ISL_6267687, EPI_ISL_6267688, EPI_ISL_6267689, EPI_ISL_6267690, EPI_ISL_6267691, EPI_ISL_6267692, EPI_ISL_6588059, EPI_ISL_6588060, EPI_ISL_6588061, EPI_ISL_6588062, EPI_ISL_6588063, EPI_ISL_6588064, EPI_ISL_6588065, EPI_ISL_6588066, EPI_ISL_6588067, EPI_ISL_6588068, EPI_ISL_6588069, EPI_ISL_6588070, EPI_ISL_6588071, EPI_ISL_6588072, EPI_ISL_6588073, EPI_ISL_6588074, EPI_ISL_6588075, EPI_ISL_6588076, EPI_ISL_6588077, EPI_ISL_6588078, EPI_ISL_6588079, EPI_ISL_6588080, EPI_ISL_6588081, EPI_ISL_6588082, EPI_ISL_6588083, EPI_ISL_6588084, EPI_ISL_6588086, EPI_ISL_6588087, EPI_ISL_6588088, EPI_ISL_6588089, EPI_ISL_6588090, EPI_ISL_6588091, EPI_ISL_6588092, EPI_ISL_6588093, EPI_ISL_6588094, EPI_ISL_6588095, EPI_ISL_6588096, EPI_ISL_6588097, EPI_ISL_6588098, EPI_ISL_6588099, EPI_ISL_6588100, EPI_ISL_6588101, EPI_ISL_6588102, EPI_ISL_6588103, EPI_ISL_6588104, EPI_ISL_6588105, EPI_ISL_6604686, EPI_ISL_693536, EPI_ISL_759710, EPI_ISL_759711, EPI_ISL_759712, EPI_ISL_759713, EPI_ISL_759714, EPI_ISL_759715, EPI_ISL_759716, EPI_ISL_759717, EPI_ISL_759718, EPI_ISL_759762, EPI_ISL_796734, EPI_ISL_796735, EPI_ISL_796740, EPI_ISL_796742, EPI_ISL_796743, EPI_ISL_796744, EPI_ISL_796745, EPI_ISL_796746, EPI_ISL_796747, EPI_ISL_796748, EPI_ISL_796749, EPI_ISL_796750, EPI_ISL_796751, EPI_ISL_796755, EPI_ISL_796756, EPI_ISL_796762, EPI_ISL_796769, EPI_ISL_796771, EPI_ISL_796772, EPI_ISL_796777, EPI_ISL_796779, EPI_ISL_796781, EPI_ISL_801516, EPI_ISL_861529, EPI_ISL_861545, EPI_ISL_861546, EPI_ISL_861547, EPI_ISL_861548, EPI_ISL_861549, EPI_ISL_861550, EPI_ISL_861551, EPI_ISL_861556, EPI_ISL_861558, EPI_ISL_861559, EPI_ISL_861567, EPI_ISL_861574, EPI_ISL_861578, EPI_ISL_861707, EPI_ISL_861708
SYNLAB	Instituto Nacional de Saude (INSA) and Instituto Gulbenkian de Ciencia (IGC)	Borges et al	EPI_ISL_511210, EPI_ISL_511211, EPI_ISL_511212, EPI_ISL_511213, EPI_ISL_511214, EPI_ISL_511215, EPI_ISL_511216, EPI_ISL_511217, EPI_ISL_511218, EPI_ISL_511219, EPI_ISL_511220, EPI_ISL_511221, EPI_ISL_511222, EPI_ISL_511223, EPI_ISL_511224, EPI_ISL_511225, EPI_ISL_511226, EPI_ISL_511227, EPI_ISL_511228, EPI_ISL_511229, EPI_ISL_511230, EPI_ISL_511231, EPI_ISL_511232, EPI_ISL_511233, EPI_ISL_511234, EPI_ISL_511235, EPI_ISL_511236, EPI_ISL_511237, EPI_ISL_511238, EPI_ISL_511239, EPI_ISL_511240, EPI_ISL_511241, EPI_ISL_511242, EPI_ISL_511243, EPI_ISL_511244, EPI_ISL_511245, EPI_ISL_511246, EPI_ISL_511247, EPI_ISL_511248, EPI_ISL_511249, EPI_ISL_511250, EPI_ISL_511251, EPI_ISL_511252, EPI_ISL_511253, EPI_ISL_511254, EPI_ISL_511255, EPI_ISL_511256, EPI_ISL_511770, EPI_ISL_5470569, EPI_ISL_5470570, EPI_ISL_5470571, EPI_ISL_5470572, EPI_ISL_5470575, EPI_ISL_5470576, EPI_ISL_5470577, EPI_ISL_5470578, EPI_ISL_5470579, EPI_ISL_5470580, EPI_ISL_5470581, EPI_ISL_5470582, EPI_ISL_5470583, EPI_ISL_5470584, EPI_ISL_5470585, EPI_ISL_5470586, EPI_ISL_5470587, EPI_ISL_5470588, EPI_ISL_5470589, EPI_ISL_5470590, EPI_ISL_5470591, EPI_ISL_5470592, EPI_ISL_5470650, EPI_ISL_5470651, EPI_ISL_5470688, EPI_ISL_5470689, EPI_ISL_5470690, EPI_ISL_5470691, EPI_ISL_5470692, EPI_ISL_5470693, EPI_ISL_5470708, EPI_ISL_5470715, EPI_ISL_5470716, EPI_ISL_5470717, EPI_ISL_5470719, EPI_ISL_5470725, EPI_ISL_5470736, EPI_ISL_5470765, EPI_ISL_5470766, EPI_ISL_5470767, EPI_ISL_5470768, EPI_ISL_5470769, EPI_ISL_5470770, EPI_ISL_5470784, EPI_ISL_5470789, EPI_ISL_5470804, EPI_ISL_5470807, EPI_ISL_5470813, EPI_ISL_5470818, EPI_ISL_582522, EPI_ISL_582523
SYNLAB	LSPSDS	Johana Hernandez Toloza et al	EPI_ISL_5202054, EPI_ISL_5202064, EPI_ISL_5202074, EPI_ISL_5202080, EPI_ISL_5202087, EPI_ISL_5202088, EPI_ISL_5202097, EPI_ISL_5202103, EPI_ISL_5202112, EPI_ISL_5202113, EPI_ISL_5202118, EPI_ISL_5202128, EPI_ISL_5202135, EPI_ISL_5202141, EPI_ISL_5202149, EPI_ISL_5202151, EPI_ISL_5202152, EPI_ISL_5202161, EPI_ISL_5202166, EPI_ISL_5202175, EPI_ISL_5202176, EPI_ISL_5202188, EPI_ISL_5202197, EPI_ISL_5202198, EPI_ISL_5202200, EPI_ISL_5202207, EPI_ISL_5202214, EPI_ISL_5202220, EPI_ISL_5202221, EPI_ISL_5202225, EPI_ISL_5202229, EPI_ISL_5202233, EPI_ISL_5202240, EPI_ISL_5202241, EPI_ISL_5202248, EPI_ISL_5202259, EPI_ISL_5202260, EPI_ISL_5202264, EPI_ISL_5202271, EPI_ISL_5202281, EPI_ISL_5202286, EPI_ISL_5202298, EPI_ISL_5202301, EPI_ISL_5202302, EPI_ISL_5202307, EPI_ISL_5202312, EPI_ISL_5202325, EPI_ISL_5202334, EPI_ISL_5202337, EPI_ISL_5202338, EPI_ISL_5202345, EPI_ISL_5202354, EPI_ISL_5202355, EPI_ISL_5202363, EPI_ISL_5202375, EPI_ISL_5202382, EPI_ISL_5202390, EPI_ISL_5202397, EPI_ISL_5202407, EPI_ISL_5202417, EPI_ISL_5202421, EPI_ISL_5202422, EPI_ISL_5202430, EPI_ISL_5202441, EPI_ISL_5202446, EPI_ISL_5202451, EPI_ISL_5202463, EPI_ISL_5202472, EPI_ISL_5202473, EPI_ISL_5202482, EPI_ISL_5202490, EPI_ISL_5202498, EPI_ISL_5202505, EPI_ISL_5202510, EPI_ISL_5202513, EPI_ISL_5202519, EPI_ISL_5202522, EPI_ISL_5202529, EPI_ISL_5202536, EPI_ISL_5202537, EPI_ISL_5202545, EPI_ISL_5202550, EPI_ISL_5202555, EPI_ISL_5202559, EPI_ISL_5202560, EPI_ISL_5202564, EPI_ISL_5202569, EPI_ISL_5202578, EPI_ISL_5202584, EPI_ISL_5202600, EPI_ISL_5202605, EPI_ISL_5202610, EPI_ISL_5202618, EPI_ISL_5202627, EPI_ISL_5202632, EPI_ISL_5202636, EPI_ISL_5202637, EPI_ISL_5202645, EPI_ISL_5202651, EPI_ISL_5202654, EPI_ISL_5202661, EPI_ISL_5202667, EPI_ISL_5202675, EPI_ISL_5202681, EPI_ISL_5202682, EPI_ISL_5202690, EPI_ISL_5202693, EPI_ISL_5202699, EPI_ISL_5202702, EPI_ISL_5202703, EPI_ISL_5202707, EPI_ISL_5202717, EPI_ISL_5202718, EPI_ISL_5202719, EPI_ISL_5202720, EPI_ISL_5202721, EPI_ISL_5202722, EPI_ISL_5202723, EPI_ISL_5202724, EPI_ISL_5202730, EPI_ISL_5202735, EPI_ISL_5202741, EPI_ISL_5202746, EPI_ISL_5202755, EPI_ISL_5202756, EPI_ISL_5202763
SYNLAB	Laboratorio Departamental de Salud Publica de Antioquia	Idabely Betancur Ortiz et al	EPI_ISL_4958013, EPI_ISL_4960529, EPI_ISL_4984717, EPI_ISL_4984790, EPI_ISL_4984812, EPI_ISL_4984942, EPI_ISL_4984948
SYNLAB	Laboratory of genomics and metagenomics	Trestan Pillonel et al	EPI_ISL_1941744, EPI_ISL_1941761, EPI_ISL_1941825, EPI_ISL_2137406, EPI_ISL_2137410
SYNLAB	Universidad Nacional de Colombia - Laboratorio Genómico One Health	Andres F. Cardona-Rios et al	EPI_ISL_1629748, EPI_ISL_1629749, EPI_ISL_1629750, EPI_ISL_1629751, EPI_ISL_1629752, EPI_ISL_2321576, EPI_ISL_2321577, EPI_ISL_4550990, EPI_ISL_4551039, EPI_ISL_4551040, EPI_ISL_4551041, EPI_ISL_4551042, EPI_ISL_4551043, EPI_ISL_4551044, EPI_ISL_4551054, EPI_ISL_4551055, EPI_ISL_4551056, EPI_ISL_4551057, EPI_ISL_4551058, EPI_ISL_4551059, EPI_ISL_4551060, EPI_ISL_4551061, EPI_ISL_4878496, EPI_ISL_4878500, EPI_ISL_4878501, EPI_ISL_4878505, EPI_ISL_4878506, EPI_ISL_4878511, EPI_ISL_4878518, EPI_ISL_4878520, EPI_ISL_4878521, EPI_ISL_4878524, EPI_ISL_4878526, EPI_ISL_4878529, EPI_ISL_4878530, EPI_ISL_4878531, EPI_ISL_4878533, EPI_ISL_4878534, EPI_ISL_4878537, EPI_ISL_4878538, EPI_ISL_4878542, EPI_ISL_4878543, EPI_ISL_4878545, EPI_ISL_4878546, EPI_ISL_4878547, EPI_ISL_4878548, EPI_ISL_4878552, EPI_ISL_4878553, EPI_ISL_4878554, EPI_ISL_4878556, EPI_ISL_4878558, EPI_ISL_4878559, EPI_ISL_4878560, EPI_ISL_5032290, EPI_ISL_5032292, EPI_ISL_5032298, EPI_ISL_5032301, EPI_ISL_5032308, EPI_ISL_5032310, EPI_ISL_5032313, EPI_ISL_5032320, EPI_ISL_5032322, EPI_ISL_5032324, EPI_ISL_5032325, EPI_ISL_5032326, EPI_ISL_5032330, EPI_ISL_5032333, EPI_ISL_5032334, EPI_ISL_5032336, EPI_ISL_5032337, EPI_ISL_5032340, EPI_ISL_5032341, EPI_ISL_5032342, EPI_ISL_5032343, EPI_ISL_5032345, EPI_ISL_5032346, EPI_ISL_5032349, EPI_ISL_5032350, EPI_ISL_5032352, EPI_ISL_5032358, EPI_ISL_5032359, EPI_ISL_5804898, EPI_ISL_5804903, EPI_ISL_5804923, EPI_ISL_5805034, EPI_ISL_5805190
SYNLAB	Universidad Nacional de Colombia - Laboratorio Genómico One Health	Karl A Ciuoderis et al	EPI_ISL_1675312
SYNLAB	Universidad Nacional de Colombia - Laboratorio Genómico One Health	Laura Silvana Perez et al	EPI_ISL_1675310, EPI_ISL_1675311
SYNLAB	Universidad Nacional de Colombia - Laboratorio Genómico One Health	Maria Stella López et al	EPI_ISL_1960048, EPI_ISL_1960055, EPI_ISL_1960080, EPI_ISL_4520834, EPI_ISL_4520835, EPI_ISL_4520836, EPI_ISL_4551045, EPI_ISL_4551047, EPI_ISL_4551048, EPI_ISL_4551049, EPI_ISL_4551063, EPI_ISL_4551064, EPI_ISL_4878493, EPI_ISL_4878503, EPI_ISL_4878504, EPI_ISL_4878514, EPI_ISL_4878522, EPI_ISL_4878525, EPI_ISL_4878527, EPI_ISL_4878528, EPI_ISL_4878532, EPI_ISL_4878536, EPI_ISL_4878539, EPI_ISL_4878540, EPI_ISL_4878549, EPI_ISL_4878550, EPI_ISL_4878551, EPI_ISL_4878555, EPI_ISL_4878557, EPI_ISL_5032295, EPI_ISL_5032296, EPI_ISL_5032297, EPI_ISL_5032303, EPI_ISL_5032305, EPI_ISL_5032306, EPI_ISL_5032316, EPI_ISL_5032327, EPI_ISL_5032328, EPI_ISL_5032331, EPI_ISL_5032332, EPI_ISL_5032344, EPI_ISL_5032347, EPI_ISL_5032351, EPI_ISL_5032356, EPI_ISL_5032360, EPI_ISL_5804961
SYNLAB	Universidad Nacional de Colombia - Laboratorio Genómico One Health	Simón Villegas Velásquez et al	EPI_ISL_3276547, EPI_ISL_3276548, EPI_ISL_4551036, EPI_ISL_4551037, EPI_ISL_4551051, EPI_ISL_4551052, EPI_ISL_4551053, EPI_ISL_4878494, EPI_ISL_4878495, EPI_ISL_4878499, EPI_ISL_4878502, EPI_ISL_4878508, EPI_ISL_4878509, EPI_ISL_4878510, EPI_ISL_4878512, EPI_ISL_4878515, EPI_ISL_4878516, EPI_ISL_4878517, EPI_ISL_4878519, EPI_ISL_4878535, EPI_ISL_4878541, EPI_ISL_4878544, EPI_ISL_5032291, EPI_ISL_5032293, EPI_ISL_5032309, EPI_ISL_5032311, EPI_ISL_5032314, EPI_ISL_5032315, EPI_ISL_5032318, EPI_ISL_5032319, EPI_ISL_5032335, EPI_ISL_5032348, EPI_ISL_5032353, EPI_ISL_5032357, EPI_ISL_5032361, EPI_ISL_5804882, EPI_ISL_5805085, EPI_ISL_5805214
SYNLAB	University Campus Bio-Medico of Rome (UCBM)	Riva E. et al	EPI_ISL_4471515, EPI_ISL_4471567, EPI_ISL_4471615, EPI_ISL_4884920, EPI_ISL_4884925, EPI_ISL_4884931
SYNLAB	University Hospital Brno, CMBG	Bezdicek Matej et al	EPI_ISL_3446600, EPI_ISL_3446601, EPI_ISL_3446616, EPI_ISL_3446621, EPI_ISL_3446622, EPI_ISL_4036797, EPI_ISL_4036798, EPI_ISL_4036799, EPI_ISL_4036800, EPI_ISL_4036856, EPI_ISL_4036857, EPI_ISL_4036858, EPI_ISL_4036859, EPI_ISL_4036860, EPI_ISL_4197334, EPI_ISL_4197335, EPI_ISL_4197336, EPI_ISL_4197337, EPI_ISL_4197338, EPI_ISL_4197339, EPI_ISL_4882603, EPI_ISL_4882604, EPI_ISL_4882606, EPI_ISL_4882608, EPI_ISL_4882609, EPI_ISL_4882613, EPI_ISL_4882614, EPI_ISL_4882615
SYNLAB	University Hospital Brno, CMBG	Matej Bezdicek et al	EPI_ISL_3101387, EPI_ISL_3332255, EPI_ISL_3332256, EPI_ISL_3332257, EPI_ISL_3332276, EPI_ISL_3332277, EPI_ISL_3332278, EPI_ISL_3655322, EPI_ISL_3655323, EPI_ISL_3655324, EPI_ISL_3655325, EPI_ISL_3655326
SYNLAB - ANGEL DIAGNOSTICA	Corporacion CorpoGen-Universidad de los Andes-Universidad Central	Maryam Chaib De Mares et al	EPI_ISL_3355472, EPI_ISL_3355473, EPI_ISL_3355492, EPI_ISL_3355494, EPI_ISL_3355498, EPI_ISL_3355499, EPI_ISL_3355502, EPI_ISL_3355506, EPI_ISL_3355508, EPI_ISL_3355509, EPI_ISL_3355510, EPI_ISL_3355511, EPI_ISL_3355512, EPI_ISL_3355513, EPI_ISL_3369920, EPI_ISL_3369921, EPI_ISL_3369927, EPI_ISL_3369929, EPI_ISL_3369931, EPI_ISL_3369935, EPI_ISL_3369937, EPI_ISL_3369940, EPI_ISL_3369942, EPI_ISL_3369943, EPI_ISL_3369944, EPI_ISL_3369947, EPI_ISL_3369948, EPI_ISL_3369949
SYNLAB - ANGEL DIAGNOSTICA	Instituto Nacional de Salud- Dirección de Investigación en Salud Pública	Katherine Laiton-Donato et al	EPI_ISL_2362560
SYNLAB - Laboratoire J. Collard	GIGA Medical Genomics	Keith Durkin et al	EPI_ISL_1058441, EPI_ISL_1058442, EPI_ISL_1058463, EPI_ISL_1058464, EPI_ISL_1058465, EPI_ISL_1058466, EPI_ISL_1058467, EPI_ISL_1058468, EPI_ISL_1058469, EPI_ISL_1058470, EPI_ISL_1058471, EPI_ISL_1058472, EPI_ISL_1058473, EPI_ISL_1058474, EPI_ISL_1058475, EPI_ISL_1058476, EPI_ISL_1058477, EPI_ISL_1058478, EPI_ISL_1058479, EPI_ISL_1058480, EPI_ISL_1058481, EPI_ISL_1058482, EPI_ISL_1058483, EPI_ISL_1058484, EPI_ISL_1058485, EPI_ISL_1058486, EPI_ISL_1058487, EPI_ISL_1058488, EPI_ISL_1058489, EPI_ISL_1058490, EPI_ISL_1058491, EPI_ISL_1058492, EPI_ISL_1058493, EPI_ISL_1058494, EPI_ISL_1058495, EPI_ISL_1058496, EPI_ISL_1058497, EPI_ISL_1058498, EPI_ISL_1058499, EPI_ISL_1058500, EPI_ISL_1058501, EPI_ISL_1058502, EPI_ISL_1058503, EPI_ISL_1058504, EPI_ISL_1058505, EPI_ISL_1058506, EPI_ISL_1058507, EPI_ISL_1058508, EPI_ISL_1058509, EPI_ISL_1058510, EPI_ISL_1058511, EPI_ISL_1058512, EPI_ISL_1058513, EPI_ISL_1058514, EPI_ISL_1058520, EPI_ISL_1058521, EPI_ISL_1058522, EPI_ISL_1058523, EPI_ISL_1058524, EPI_ISL_1058525, EPI_ISL_1058526, EPI_ISL_1058528, EPI_ISL_1058529, EPI_ISL_1058530, EPI_ISL_1058531, EPI_ISL_1058532, EPI_ISL_1058560, EPI_ISL_1058561, EPI_ISL_1058562, EPI_ISL_1058563, EPI_ISL_1058564, EPI_ISL_1058565, EPI_ISL_1058567, EPI_ISL_1058568, EPI_ISL_1058569, EPI_ISL_1058570, EPI_ISL_1058572, EPI_ISL_1058573, EPI_ISL_1058584, EPI_ISL_1058587, EPI_ISL_1058588, EPI_ISL_1058589, EPI_ISL_1058590, EPI_ISL_1058591, EPI_ISL_1058592, EPI_ISL_1058593, EPI_ISL_1058594, EPI_ISL_1058595, EPI_ISL_1058596, EPI_ISL_1058597, EPI_ISL_1058598, EPI_ISL_1058599, EPI_ISL_1058600, EPI_ISL_1058601, EPI_ISL_1059066, EPI_ISL_1059067, EPI_ISL_1059068, EPI_ISL_1059069, EPI_ISL_1076356, EPI_ISL_1076359, EPI_ISL_1076364, EPI_ISL_1076366, EPI_ISL_1076371, EPI_ISL_1076373, EPI_ISL_1076374, EPI_ISL_1076376, EPI_ISL_1076377, EPI_ISL_1076383, EPI_ISL_1076384, EPI_ISL_1076385, EPI_ISL_1076387, EPI_ISL_1076388, EPI_ISL_1076390, EPI_ISL_1076391, EPI_ISL_1076392, EPI_ISL_1076394, EPI_ISL_1076395, EPI_ISL_1076401, EPI_ISL_1076402, EPI_ISL_1076404, EPI_ISL_1076405, EPI_ISL_1076407, EPI_ISL_1076408, EPI_ISL_1076417, EPI_ISL_1076418, EPI_ISL_1076422, EPI_ISL_1076424, EPI_ISL_1076425, EPI_ISL_1076426, EPI_ISL_1076428, EPI_ISL_1076429, EPI_ISL_1076441, EPI_ISL_1076442, EPI_ISL_1076443, EPI_ISL_1076445, EPI_ISL_1081137, EPI_ISL_1081139, EPI_ISL_1081140, EPI_ISL_1081142, EPI_ISL_1081143, EPI_ISL_1081144, EPI_ISL_1081145, EPI_ISL_1081146, EPI_ISL_1081147, EPI_ISL_1113111, EPI_ISL_1113112, EPI_ISL_1113113, EPI_ISL_1113114, EPI_ISL_1113115, EPI_ISL_1113116, EPI_ISL_1113117, EPI_ISL_1113118, EPI_ISL_1113119, EPI_ISL_1113120, EPI_ISL_1113121, EPI_ISL_1113122, EPI_ISL_1113123, EPI_ISL_1113124, EPI_ISL_1113125, EPI_ISL_1113126, EPI_ISL_1113127, EPI_ISL_1113128, EPI_ISL_1113129, EPI_ISL_1113130, EPI_ISL_1113131, EPI_ISL_1113132, EPI_ISL_1113133, EPI_ISL_1113134, EPI_ISL_1113135, EPI_ISL_1113136, EPI_ISL_1114739, EPI_ISL_1121146, EPI_ISL_1121147, EPI_ISL_1121148, EPI_ISL_1121149, EPI_ISL_1121150, EPI_ISL_1121151, EPI_ISL_1121152, EPI_ISL_1121154, EPI_ISL_1121155, EPI_ISL_1121156, EPI_ISL_1121157, EPI_ISL_1121158, EPI_ISL_1121159, EPI_ISL_1121160, EPI_ISL_1121161, EPI_ISL_1121162, EPI_ISL_1121163, EPI_ISL_1121164, EPI_ISL_1121165, EPI_ISL_1121166, EPI_ISL_1121167, EPI_ISL_1121168, EPI_ISL_1121169, EPI_ISL_1121172, EPI_ISL_1121174, EPI_ISL_1121175, EPI_ISL_1121176, EPI_ISL_1121177, EPI_ISL_1121185, EPI_ISL_1121186, EPI_ISL_1121187, EPI_ISL_1121188, EPI_ISL_1121189, EPI_ISL_1121191, EPI_ISL_1121192, EPI_ISL_1121193, EPI_ISL_1121194, EPI_ISL_1121195, EPI_ISL_1121198, EPI_ISL_1121200, EPI_ISL_1121201, EPI_ISL_1121202, EPI_ISL_1121205, EPI_ISL_1121206, EPI_ISL_1121218, EPI_ISL_1121219, EPI_ISL_1123365, EPI_ISL_1123366, EPI_ISL_1123367, EPI_ISL_1123368, EPI_ISL_1123369, EPI_ISL_1165835, EPI_ISL_1165836, EPI_ISL_1165837, EPI_ISL_1165838, EPI_ISL_1165839, EPI_ISL_1165840, EPI_ISL_1165879, EPI_ISL_1165880, EPI_ISL_1165881, EPI_ISL_1165882, EPI_ISL_1165883, EPI_ISL_1165884, EPI_ISL_1165885, EPI_ISL_1165886, EPI_ISL_1165887, EPI_ISL_1165888, EPI_ISL_1165889, EPI_ISL_1165890, EPI_ISL_1165891, EPI_ISL_1165892, EPI_ISL_1165893, EPI_ISL_1165894, EPI_ISL_1165895, EPI_ISL_1165896, EPI_ISL_1165897, EPI_ISL_1165898
SYNLAB -ANGEL DIAGNOSTICA	Instituto Nacional de Salud- Dirección de Investigación en Salud Pública	Katherine Laiton-Donato et al	EPI_ISL_2155037, EPI_ISL_2155038, EPI_ISL_2155039, EPI_ISL_2155040, EPI_ISL_2158352
SYNLAB ANGEL DIAGNOSTICA	Instituto Nacional de Salud- Dirección de Investigación en Salud Pública	Katherine Laiton-Donato et al	EPI_ISL_1632494, EPI_ISL_1632495, EPI_ISL_2009058, EPI_ISL_2009059
SYNLAB ANGEL DIAGNOSTICA	Laboratorio de biotecnología, Universidad Icesi	María I. Gutiérrez López et al	EPI_ISL_5058025, EPI_ISL_5058026, EPI_ISL_5058028, EPI_ISL_5058029, EPI_ISL_5058031, EPI_ISL_5058032, EPI_ISL_5058037, EPI_ISL_5058038, EPI_ISL_5058040, EPI_ISL_5058041, EPI_ISL_5058042, EPI_ISL_5058043, EPI_ISL_5058044, EPI_ISL_5058045, EPI_ISL_5058046, EPI_ISL_5058047, EPI_ISL_5058050, EPI_ISL_5058051, EPI_ISL_5058052, EPI_ISL_5058053, EPI_ISL_5058054, EPI_ISL_5058055, EPI_ISL_5058056, EPI_ISL_5058057, EPI_ISL_5058060, EPI_ISL_5058064, EPI_ISL_5058066, EPI_ISL_5058070, EPI_ISL_5058074, EPI_ISL_5058075, EPI_ISL_5058076, EPI_ISL_5058077, EPI_ISL_5058078, EPI_ISL_5058079, EPI_ISL_5058080, EPI_ISL_5058081, EPI_ISL_5058082, EPI_ISL_6442143, EPI_ISL_6442149, EPI_ISL_6442154, EPI_ISL_6442188, EPI_ISL_6442240, EPI_ISL_6442254, EPI_ISL_6442269, EPI_ISL_6442276, EPI_ISL_6442279
SYNLAB ANGEL DIAGNOSTICA	Universidad del Valle	Diana López-Alvarez et al	EPI_ISL_6722305, EPI_ISL_6722309, EPI_ISL_6722310, EPI_ISL_6722311, EPI_ISL_6722314, EPI_ISL_6722317, EPI_ISL_6722322, EPI_ISL_6722323, EPI_ISL_6722333, EPI_ISL_6722335, EPI_ISL_6722337, EPI_ISL_6722340, EPI_ISL_6722341, EPI_ISL_6722349, EPI_ISL_6722354, EPI_ISL_6722356, EPI_ISL_6722360, EPI_ISL_6722362, EPI_ISL_6722364, EPI_ISL_6722365, EPI_ISL_6722389, EPI_ISL_6722391, EPI_ISL_6722397, EPI_ISL_6722400, EPI_ISL_6722402, EPI_ISL_6722403, EPI_ISL_6722405, EPI_ISL_6722407, EPI_ISL_6722414, EPI_ISL_6722415, EPI_ISL_6722419, EPI_ISL_6722421, EPI_ISL_6722430, EPI_ISL_6722431, EPI_ISL_6722453, EPI_ISL_6722455, EPI_ISL_6722456, EPI_ISL_6722458, EPI_ISL_6722465, EPI_ISL_6722466, EPI_ISL_6722467, EPI_ISL_6722468, EPI_ISL_6722472, EPI_ISL_6722473, EPI_ISL_6722475, EPI_ISL_6722476, EPI_ISL_6722477, EPI_ISL_6722478, EPI_ISL_6722479, EPI_ISL_6722480
SYNLAB ANGEL DIAGNOSTICA	Universidad del Valle	Programa Nacional de Caracterización Genómica de SARS-CoV-2 et al	EPI_ISL_5047154, EPI_ISL_5047180, EPI_ISL_5047210, EPI_ISL_5047228, EPI_ISL_5047234, EPI_ISL_5047242, EPI_ISL_5047254, EPI_ISL_5047280, EPI_ISL_5047288, EPI_ISL_5047314, EPI_ISL_5047325, EPI_ISL_5047327, EPI_ISL_5047405, EPI_ISL_5047419, EPI_ISL_5047425, EPI_ISL_5047433, EPI_ISL_5047472, EPI_ISL_5159326
SYNLAB ANGEL DIAGNÓSTICA	Laboratorio de Biología Molecular y Biotecnología - Universidad Tecnológica de Pereira	Fredy A. Tabares-Villa et al	EPI_ISL_5195257, EPI_ISL_5195258, EPI_ISL_5195259, EPI_ISL_5195260, EPI_ISL_5195267, EPI_ISL_5195270
SYNLAB AQUITAINE	CNR Virus des Infections Respiratoires - France SUD	Antonin Bal et al	EPI_ISL_3471891, EPI_ISL_3471892, EPI_ISL_3471903, EPI_ISL_3471932, EPI_ISL_3471992, EPI_ISL_3471993, EPI_ISL_3472010, EPI_ISL_3472046, EPI_ISL_3472079, EPI_ISL_3472135, EPI_ISL_3472171, EPI_ISL_3472198, EPI_ISL_3472201, EPI_ISL_3472237, EPI_ISL_3472520, EPI_ISL_3472530, EPI_ISL_3472533, EPI_ISL_3472539, EPI_ISL_3472540, EPI_ISL_3472548, EPI_ISL_3472554, EPI_ISL_3472555, EPI_ISL_3472556, EPI_ISL_3472557, EPI_ISL_3472558, EPI_ISL_3472579, EPI_ISL_3472580, EPI_ISL_3472581, EPI_ISL_3472582, EPI_ISL_3472590, EPI_ISL_3472594, EPI_ISL_3472595, EPI_ISL_3472636, EPI_ISL_3472815, EPI_ISL_3472816, EPI_ISL_5314531, EPI_ISL_5314537
SYNLAB AQUITAINE LABO MERLEN	CNR Virus des Infections Respiratoires - France SUD	Antonin Bal et al	EPI_ISL_5314496
SYNLAB BORDEAUX ATLANTIQUE	CNR Virus des Infections Respiratoires - France SUD	Antonin Bal et al	EPI_ISL_3635356, EPI_ISL_3635357, EPI_ISL_3635358, EPI_ISL_3635507, EPI_ISL_5314561
SYNLAB BOURGOGNE	CNR Virus des Infections Respiratoires - France SUD	Antonin Bal et al	EPI_ISL_6076597
SYNLAB CHARENTES	CNR Virus des Infections Respiratoires - France SUD	Antonin Bal et al	EPI_ISL_1359990, EPI_ISL_1359991, EPI_ISL_1371816
SYNLAB COLOMBIA S.A.S	Instituto Nacional de Salud - Dirección de Investigación en Salud Pública	Katherine Laiton-Donato et al	EPI_ISL_845627
SYNLAB Eesti OÜ	1. Laboratory of Communicable Diseases (Estonia); 2. Eurofins Genomics Europe Sequencing GmbH	Liidia Dotsenko et al	EPI_ISL_1138573, EPI_ISL_1138574, EPI_ISL_1138575, EPI_ISL_1138576, EPI_ISL_1138577, EPI_ISL_1138578, EPI_ISL_1138579, EPI_ISL_1138580, EPI_ISL_1138581, EPI_ISL_1138582, EPI_ISL_1138583, EPI_ISL_1138584, EPI_ISL_1138585, EPI_ISL_1138586, EPI_ISL_1138587, EPI_ISL_1138588, EPI_ISL_1138589, EPI_ISL_1138590, EPI_ISL_1138591, EPI_ISL_1138592, EPI_ISL_1138593, EPI_ISL_1138594, EPI_ISL_1138595, EPI_ISL_1138596
SYNLAB Eesti OÜ	Charite Universitatsmedizin Berlin, Institute of Virology	Victor M Corman et al	EPI_ISL_457719, EPI_ISL_457720, EPI_ISL_457722, EPI_ISL_457723, EPI_ISL_457725, EPI_ISL_457727, EPI_ISL_457729, EPI_ISL_457731, EPI_ISL_457734, EPI_ISL_457735, EPI_ISL_457737, EPI_ISL_457738, EPI_ISL_457739, EPI_ISL_457740, EPI_ISL_516627
SYNLAB Eesti OÜ	Charité Universitätsmedizin Berlin, Institute of Virology	Victor M Corman et al	EPI_ISL_420540
SYNLAB GASCOGNE	CNR Virus des Infections Respiratoires - France SUD	Antonin Bal et al	EPI_ISL_2893886, EPI_ISL_2933358, EPI_ISL_3130581, EPI_ISL_3130584, EPI_ISL_3130588, EPI_ISL_3130596, EPI_ISL_3130601, EPI_ISL_3130605, EPI_ISL_3130832, EPI_ISL_3130834, EPI_ISL_3131186, EPI_ISL_3205936, EPI_ISL_3206914, EPI_ISL_3207279, EPI_ISL_3207280, EPI_ISL_3207281, EPI_ISL_3207282, EPI_ISL_3207283, EPI_ISL_3207284, EPI_ISL_3207285, EPI_ISL_3207286, EPI_ISL_3207287, EPI_ISL_3207288, EPI_ISL_3207289, EPI_ISL_3207290, EPI_ISL_3207291, EPI_ISL_3207292, EPI_ISL_3207293, EPI_ISL_3207294, EPI_ISL_3378710, EPI_ISL_3378711, EPI_ISL_3378712, EPI_ISL_3378714, EPI_ISL_3378715, EPI_ISL_3378717, EPI_ISL_3378718, EPI_ISL_3378719, EPI_ISL_3378720, EPI_ISL_3378721, EPI_ISL_3378725, EPI_ISL_3378726, EPI_ISL_3378727, EPI_ISL_3378728, EPI_ISL_3378729, EPI_ISL_3378730, EPI_ISL_3378731, EPI_ISL_3378732, EPI_ISL_3378733, EPI_ISL_3378734, EPI_ISL_3378736, EPI_ISL_3378737, EPI_ISL_3378738, EPI_ISL_4321790, EPI_ISL_4321800, EPI_ISL_4321809, EPI_ISL_4321829, EPI_ISL_4321843, EPI_ISL_4321857, EPI_ISL_4321866, EPI_ISL_4325470, EPI_ISL_4325473, EPI_ISL_4325476, EPI_ISL_4325484, EPI_ISL_4605823, EPI_ISL_4605825, EPI_ISL_4605828, EPI_ISL_4605831, EPI_ISL_4605835, EPI_ISL_4605837, EPI_ISL_4605838, EPI_ISL_4804153, EPI_ISL_4804768, EPI_ISL_4804769, EPI_ISL_4804770, EPI_ISL_4804771, EPI_ISL_4804772, EPI_ISL_4804773, EPI_ISL_4804780, EPI_ISL_4804781, EPI_ISL_5310929, EPI_ISL_5310937, EPI_ISL_5310941, EPI_ISL_5310948, EPI_ISL_5310956, EPI_ISL_5310964, EPI_ISL_5310971, EPI_ISL_5310979, EPI_ISL_5310985, EPI_ISL_5311764, EPI_ISL_5311770, EPI_ISL_5311776, EPI_ISL_5311793, EPI_ISL_5311801, EPI_ISL_5311808, EPI_ISL_5314740, EPI_ISL_5314743, EPI_ISL_5314744, EPI_ISL_5314745, EPI_ISL_6076138, EPI_ISL_6076144, EPI_ISL_6076975, EPI_ISL_6076976, EPI_ISL_6076977
SYNLAB Jena Oncoscreen	Robert Koch Institute	?	EPI_ISL_1141939, EPI_ISL_1141940, EPI_ISL_1141941, EPI_ISL_1141942, EPI_ISL_1141943, EPI_ISL_1141944, EPI_ISL_1141945, EPI_ISL_1141946, EPI_ISL_1141947, EPI_ISL_1141948, EPI_ISL_1141949, EPI_ISL_1141950, EPI_ISL_1141951, EPI_ISL_1141952, EPI_ISL_1141953, EPI_ISL_1141954, EPI_ISL_1141955, EPI_ISL_1141956, EPI_ISL_1141957, EPI_ISL_1141958, EPI_ISL_1141959, EPI_ISL_1141960, EPI_ISL_1141961, EPI_ISL_1141962, EPI_ISL_1141963, EPI_ISL_1141964, EPI_ISL_1141965, EPI_ISL_1141966, EPI_ISL_1141967, EPI_ISL_1141968, EPI_ISL_1141969, EPI_ISL_1141970, EPI_ISL_1141971, EPI_ISL_1141972, EPI_ISL_1141973, EPI_ISL_1141974, EPI_ISL_1141975, EPI_ISL_1141976, EPI_ISL_1141977, EPI_ISL_1141978, EPI_ISL_1141979, EPI_ISL_1141980, EPI_ISL_1141981, EPI_ISL_1141982, EPI_ISL_1141984, EPI_ISL_1141985, EPI_ISL_1141986, EPI_ISL_1141987, EPI_ISL_1141988, EPI_ISL_1141989, EPI_ISL_1141990, EPI_ISL_1141991, EPI_ISL_1141992, EPI_ISL_1141994, EPI_ISL_1141995, EPI_ISL_1141996, EPI_ISL_1141997, EPI_ISL_1141998, EPI_ISL_1141999, EPI_ISL_1142000, EPI_ISL_1142001, EPI_ISL_1142002, EPI_ISL_1142003, EPI_ISL_1142004, EPI_ISL_1142005, EPI_ISL_1142006, EPI_ISL_1142008, EPI_ISL_1142009, EPI_ISL_1142010, EPI_ISL_1142011, EPI_ISL_1142012, EPI_ISL_1142013, EPI_ISL_1142014, EPI_ISL_1142015, EPI_ISL_1142016, EPI_ISL_1142017, EPI_ISL_1142018, EPI_ISL_1142019, EPI_ISL_1142020, EPI_ISL_1142021, EPI_ISL_1142022, EPI_ISL_1142023, EPI_ISL_1142024, EPI_ISL_1142026, EPI_ISL_1142027, EPI_ISL_1142028, EPI_ISL_1142029, EPI_ISL_1142030, EPI_ISL_1142031, EPI_ISL_1142032, EPI_ISL_1142033, EPI_ISL_1142034, EPI_ISL_1142035, EPI_ISL_1142036, EPI_ISL_1142037, EPI_ISL_1142038, EPI_ISL_1142039, EPI_ISL_1142040, EPI_ISL_1142041, EPI_ISL_1142042, EPI_ISL_1142043, EPI_ISL_1142044, EPI_ISL_1142045, EPI_ISL_1142046, EPI_ISL_1142047, EPI_ISL_1142048, EPI_ISL_1142049, EPI_ISL_1142050, EPI_ISL_1142051, EPI_ISL_1142052, EPI_ISL_1142053, EPI_ISL_1142054, EPI_ISL_1142055, EPI_ISL_1142056, EPI_ISL_1142057, EPI_ISL_1142058, EPI_ISL_1142059, EPI_ISL_1142060, EPI_ISL_1142061, EPI_ISL_1142062, EPI_ISL_1142063, EPI_ISL_1142064, EPI_ISL_1142065, EPI_ISL_1142066, EPI_ISL_1142067, EPI_ISL_1142068, EPI_ISL_1142069, EPI_ISL_1142070, EPI_ISL_1142071, EPI_ISL_1142072, EPI_ISL_1142073, EPI_ISL_1142074, EPI_ISL_1142075, EPI_ISL_1142076, EPI_ISL_1142077, EPI_ISL_1142078, EPI_ISL_1142079, EPI_ISL_1142080, EPI_ISL_1145336, EPI_ISL_1145337, EPI_ISL_1145338, EPI_ISL_1145339, EPI_ISL_1145340, EPI_ISL_1145341, EPI_ISL_1145342, EPI_ISL_1145343, EPI_ISL_1145344, EPI_ISL_1145345, EPI_ISL_1145346, EPI_ISL_1145347, EPI_ISL_1145348, EPI_ISL_1145349, EPI_ISL_1145350, EPI_ISL_1145351, EPI_ISL_1145352, EPI_ISL_1145354, EPI_ISL_1145355, EPI_ISL_1145356, EPI_ISL_1145357, EPI_ISL_1145359, EPI_ISL_1145360, EPI_ISL_1145361, EPI_ISL_1145362, EPI_ISL_1145363, EPI_ISL_1145364, EPI_ISL_1145366, EPI_ISL_1145367, EPI_ISL_1145368, EPI_ISL_1145369, EPI_ISL_1145370, EPI_ISL_1145371, EPI_ISL_1145372, EPI_ISL_1145373, EPI_ISL_1145374, EPI_ISL_1145375, EPI_ISL_1145376, EPI_ISL_1145377, EPI_ISL_1145379, EPI_ISL_1145380, EPI_ISL_1145381, EPI_ISL_1145382, EPI_ISL_1145383, EPI_ISL_1145386, EPI_ISL_1145388, EPI_ISL_1145389, EPI_ISL_1145391, EPI_ISL_1145393, EPI_ISL_1145395, EPI_ISL_1145397, EPI_ISL_1145398, EPI_ISL_1145400, EPI_ISL_1145402, EPI_ISL_1145404, EPI_ISL_1145406, EPI_ISL_1145408, EPI_ISL_1145409, EPI_ISL_1145411, EPI_ISL_1145413, EPI_ISL_1145415, EPI_ISL_1145416, EPI_ISL_1145417, EPI_ISL_1145418, EPI_ISL_1145419, EPI_ISL_1145421, EPI_ISL_1145425, EPI_ISL_1145426, EPI_ISL_1145428, EPI_ISL_1145433, EPI_ISL_1145435, EPI_ISL_1145437, EPI_ISL_1145441, EPI_ISL_1145443, EPI_ISL_1145444, EPI_ISL_1145445, EPI_ISL_1145446, EPI_ISL_1145447, EPI_ISL_1145448, EPI_ISL_1145450, EPI_ISL_1145452, EPI_ISL_1145453, EPI_ISL_1145456, EPI_ISL_1145457, EPI_ISL_1145460, EPI_ISL_1145461, EPI_ISL_1145463, EPI_ISL_1145464, EPI_ISL_1145465, EPI_ISL_1145468, EPI_ISL_1145472, EPI_ISL_1145476, EPI_ISL_1145477, EPI_ISL_1145478, EPI_ISL_1145479, EPI_ISL_1145480, EPI_ISL_1145481, EPI_ISL_1145482, EPI_ISL_1145484, EPI_ISL_1145488, EPI_ISL_1145489, EPI_ISL_1145492, EPI_ISL_1145493, EPI_ISL_1145692, EPI_ISL_1145693, EPI_ISL_1145694, EPI_ISL_1145695, EPI_ISL_1145696, EPI_ISL_1145697, EPI_ISL_1145698, EPI_ISL_1145699, EPI_ISL_1145700, EPI_ISL_1145701, EPI_ISL_1145702, EPI_ISL_1145704, EPI_ISL_1145705, EPI_ISL_1145706, EPI_ISL_1145707, EPI_ISL_1145708, EPI_ISL_1145709, EPI_ISL_1145710, EPI_ISL_1145711, EPI_ISL_1145712, EPI_ISL_1145713, EPI_ISL_1145714, EPI_ISL_1145715, EPI_ISL_1145716, EPI_ISL_1145717, EPI_ISL_1145718, EPI_ISL_1145719, EPI_ISL_1145720, EPI_ISL_1145722, EPI_ISL_1145723, EPI_ISL_1145724, EPI_ISL_1145726, EPI_ISL_1145727, EPI_ISL_1145728, EPI_ISL_1145729, EPI_ISL_1145730, EPI_ISL_1145731, EPI_ISL_1145732, EPI_ISL_1145733, EPI_ISL_1145734, EPI_ISL_1145735, EPI_ISL_1145736, EPI_ISL_1145737, EPI_ISL_1145738, EPI_ISL_1145739, EPI_ISL_1145740, EPI_ISL_1145741, EPI_ISL_1145742, EPI_ISL_1145743, EPI_ISL_1145744, EPI_ISL_1145745, EPI_ISL_1145746, EPI_ISL_1145747, EPI_ISL_1145748, EPI_ISL_1145749, EPI_ISL_1145750, EPI_ISL_1145751, EPI_ISL_1145752, EPI_ISL_1145753, EPI_ISL_1145754, EPI_ISL_1145755, EPI_ISL_1145756, EPI_ISL_1145757, EPI_ISL_1145758, EPI_ISL_1145759, EPI_ISL_1145761, EPI_ISL_1145762, EPI_ISL_1145763, EPI_ISL_1145764, EPI_ISL_1145765, EPI_ISL_1145766, EPI_ISL_1145767, EPI_ISL_1145768, EPI_ISL_1145769, EPI_ISL_1145770, EPI_ISL_1145771, EPI_ISL_1145772, EPI_ISL_1145773, EPI_ISL_1145774, EPI_ISL_1145775, EPI_ISL_1145777, EPI_ISL_1145778, EPI_ISL_1145779, EPI_ISL_1145780, EPI_ISL_1145781, EPI_ISL_1145782, EPI_ISL_1145783, EPI_ISL_1145784, EPI_ISL_1145785, EPI_ISL_1145786, EPI_ISL_1145787, EPI_ISL_1145788, EPI_ISL_1145789, EPI_ISL_1145790, EPI_ISL_1145791, EPI_ISL_1145792, EPI_ISL_1145793, EPI_ISL_1145794, EPI_ISL_1145795, EPI_ISL_1145796, EPI_ISL_1145797, EPI_ISL_1145798, EPI_ISL_1145799, EPI_ISL_1145800, EPI_ISL_1145801, EPI_ISL_1145802, EPI_ISL_1145803, EPI_ISL_1145804, EPI_ISL_1145805, EPI_ISL_1145806, EPI_ISL_1145807, EPI_ISL_1145808, EPI_ISL_1145811, EPI_ISL_1145812, EPI_ISL_1145813, EPI_ISL_1145814, EPI_ISL_1145815, EPI_ISL_1145816, EPI_ISL_1145817, EPI_ISL_1145818, EPI_ISL_1145819, EPI_ISL_1145820, EPI_ISL_1145821, EPI_ISL_1145822, EPI_ISL_1145823, EPI_ISL_1145824, EPI_ISL_1145826, EPI_ISL_1145827, EPI_ISL_1145828, EPI_ISL_1145829, EPI_ISL_1145830, EPI_ISL_1145831, EPI_ISL_1145832, EPI_ISL_1145833, EPI_ISL_1145834, EPI_ISL_1145835, EPI_ISL_1145836, EPI_ISL_1145837, EPI_ISL_1145838, EPI_ISL_1145839, EPI_ISL_1145840, EPI_ISL_1145841, EPI_ISL_1145843, EPI_ISL_1145844, EPI_ISL_1145845, EPI_ISL_1145846, EPI_ISL_1145847, EPI_ISL_1145848, EPI_ISL_1145849, EPI_ISL_1145850, EPI_ISL_1145851, EPI_ISL_1145853, EPI_ISL_1145854, EPI_ISL_1145855, EPI_ISL_1145856, EPI_ISL_1145857, EPI_ISL_1145858, EPI_ISL_1145861, EPI_ISL_1145862, EPI_ISL_1145863, EPI_ISL_1145864, EPI_ISL_1145865, EPI_ISL_1145866, EPI_ISL_1145867, EPI_ISL_1145868, EPI_ISL_1145869, EPI_ISL_1145870, EPI_ISL_1145871, EPI_ISL_1145872, EPI_ISL_1145874, EPI_ISL_1145875, EPI_ISL_1145876, EPI_ISL_1145877, EPI_ISL_1145878, EPI_ISL_1145879, EPI_ISL_1145880, EPI_ISL_1145881, EPI_ISL_1145882, EPI_ISL_1145883, EPI_ISL_1145884, EPI_ISL_1145885, EPI_ISL_1145886, EPI_ISL_1145887, EPI_ISL_1145888, EPI_ISL_1145889, EPI_ISL_1145890, EPI_ISL_1145891, EPI_ISL_1145892, EPI_ISL_1145893, EPI_ISL_1145894, EPI_ISL_1145895, EPI_ISL_1145896, EPI_ISL_1145897, EPI_ISL_1145898, EPI_ISL_1145899, EPI_ISL_1145900, EPI_ISL_1145901, EPI_ISL_1145902, EPI_ISL_1145903, EPI_ISL_1145904, EPI_ISL_1145905, EPI_ISL_1145906, EPI_ISL_1145907, EPI_ISL_1145908, EPI_ISL_1145909, EPI_ISL_1145910, EPI_ISL_1148774, EPI_ISL_1148787, EPI_ISL_1148802, EPI_ISL_1148818, EPI_ISL_1148819, EPI_ISL_1148827, EPI_ISL_1148835, EPI_ISL_1148874, EPI_ISL_1148881, EPI_ISL_1148885, EPI_ISL_1148895, EPI_ISL_1148911, EPI_ISL_1148920, EPI_ISL_1148922, EPI_ISL_1148991, EPI_ISL_1148996, EPI_ISL_1149003, EPI_ISL_1149036, EPI_ISL_1149046, EPI_ISL_1151423, EPI_ISL_1151427, EPI_ISL_1151428, EPI_ISL_1151444, EPI_ISL_1151447, EPI_ISL_1151448, EPI_ISL_1151458, EPI_ISL_1151467, EPI_ISL_1151468, EPI_ISL_1151474, EPI_ISL_1151479, EPI_ISL_1151499, EPI_ISL_1151502, EPI_ISL_1151503, EPI_ISL_1151509, EPI_ISL_1151528, EPI_ISL_1151533, EPI_ISL_1151534, EPI_ISL_1151536, EPI_ISL_1151538, EPI_ISL_1151540, EPI_ISL_1151543, EPI_ISL_1151548, EPI_ISL_1151552, EPI_ISL_1151556, EPI_ISL_1151559, EPI_ISL_1151578, EPI_ISL_1151583, EPI_ISL_1151587, EPI_ISL_1151588, EPI_ISL_1151602, EPI_ISL_1151603, EPI_ISL_1151611, EPI_ISL_1151618, EPI_ISL_1151626, EPI_ISL_1151638, EPI_ISL_1151640, EPI_ISL_1151641, EPI_ISL_1151646, EPI_ISL_1151652, EPI_ISL_1151654, EPI_ISL_1151655, EPI_ISL_1151657, EPI_ISL_1151665, EPI_ISL_1151667, EPI_ISL_1151679, EPI_ISL_1151697, EPI_ISL_1151707, EPI_ISL_1151709, EPI_ISL_1151729, EPI_ISL_1151738, EPI_ISL_1151744, EPI_ISL_1151747, EPI_ISL_1151749, EPI_ISL_1151757, EPI_ISL_1151766, EPI_ISL_1152614, EPI_ISL_1152616, EPI_ISL_1152620, EPI_ISL_1152629, EPI_ISL_1152635, EPI_ISL_1152643, EPI_ISL_1152645, EPI_ISL_1152651, EPI_ISL_1152662, EPI_ISL_1152674, EPI_ISL_1152675, EPI_ISL_1152676, EPI_ISL_1152681, EPI_ISL_1152683, EPI_ISL_1152695, EPI_ISL_1152697, EPI_ISL_1152698, EPI_ISL_1152724, EPI_ISL_1152731, EPI_ISL_1152746, EPI_ISL_1152747, EPI_ISL_1152755, EPI_ISL_1152759, EPI_ISL_1152766, EPI_ISL_1152768, EPI_ISL_1152787, EPI_ISL_1152796, EPI_ISL_1152797, EPI_ISL_1152807, EPI_ISL_1152809, EPI_ISL_1152812, EPI_ISL_1152815, EPI_ISL_1152825, EPI_ISL_1152826, EPI_ISL_1152828, EPI_ISL_1152831, EPI_ISL_1152832, EPI_ISL_1152833, EPI_ISL_1152838, EPI_ISL_1152841, EPI_ISL_1152844, EPI_ISL_1152845, EPI_ISL_1152849, EPI_ISL_1152851, EPI_ISL_1152853, EPI_ISL_1152855, EPI_ISL_1152857, EPI_ISL_1154198, EPI_ISL_1154202, EPI_ISL_1154221, EPI_ISL_1154414, EPI_ISL_1154428, EPI_ISL_1157378, EPI_ISL_1157380, EPI_ISL_1157383, EPI_ISL_1157385, EPI_ISL_1157387, EPI_ISL_1157393, EPI_ISL_1157394, EPI_ISL_1157396, EPI_ISL_1157400, EPI_ISL_1157405, EPI_ISL_1157407, EPI_ISL_1157410, EPI_ISL_1157414, EPI_ISL_1157424, EPI_ISL_1157435, EPI_ISL_1157467, EPI_ISL_1157468, EPI_ISL_1157471, EPI_ISL_1157475, EPI_ISL_1157480, EPI_ISL_1157483, EPI_ISL_1157492, EPI_ISL_1157495, EPI_ISL_1157504, EPI_ISL_1157511, EPI_ISL_1157513, EPI_ISL_1157561, EPI_ISL_1157573, EPI_ISL_1157582, EPI_ISL_1157584, EPI_ISL_1157588, EPI_ISL_1157590, EPI_ISL_1157592, EPI_ISL_1157596, EPI_ISL_1157599, EPI_ISL_1157601, EPI_ISL_1157602, EPI_ISL_1157613, EPI_ISL_1157624, EPI_ISL_1157625, EPI_ISL_1157628, EPI_ISL_1157631, EPI_ISL_1157635, EPI_ISL_1157638, EPI_ISL_1157641, EPI_ISL_1157643, EPI_ISL_1157644, EPI_ISL_1157647, EPI_ISL_1157656, EPI_ISL_1157657, EPI_ISL_1157661, EPI_ISL_1157665, EPI_ISL_1157669, EPI_ISL_1157670, EPI_ISL_1157675, EPI_ISL_1157677, EPI_ISL_1157684, EPI_ISL_1157685, EPI_ISL_1157692, EPI_ISL_1157703, EPI_ISL_1157708, EPI_ISL_1157714, EPI_ISL_1157716, EPI_ISL_1157718, EPI_ISL_1157722, EPI_ISL_1157741, EPI_ISL_1157749, EPI_ISL_1157753, EPI_ISL_1157758, EPI_ISL_1157768, EPI_ISL_1157773, EPI_ISL_1157781, EPI_ISL_1157787, EPI_ISL_1157798, EPI_ISL_1157799, EPI_ISL_1157807, EPI_ISL_1210831, EPI_ISL_1210836, EPI_ISL_1210860, EPI_ISL_1210867, EPI_ISL_1210875, EPI_ISL_1210878, EPI_ISL_1210886, EPI_ISL_1210927, EPI_ISL_1210960, EPI_ISL_1210963, EPI_ISL_1210964, EPI_ISL_1210965, EPI_ISL_1210971, EPI_ISL_1210973, EPI_ISL_1210997, EPI_ISL_1211010, EPI_ISL_1211013, EPI_ISL_1211017, EPI_ISL_1211020, EPI_ISL_1211058, EPI_ISL_1213257, EPI_ISL_1213266, EPI_ISL_1213273, EPI_ISL_1213283, EPI_ISL_1213306, EPI_ISL_1213311, EPI_ISL_1213318, EPI_ISL_1213337, EPI_ISL_1213354, EPI_ISL_1213361, EPI_ISL_1213387, EPI_ISL_1213394, EPI_ISL_1213396, EPI_ISL_1213398, EPI_ISL_1213405, EPI_ISL_1213409, EPI_ISL_1213419, EPI_ISL_1213423, EPI_ISL_1213432, EPI_ISL_1213440, EPI_ISL_1213450, EPI_ISL_1213455, EPI_ISL_1213457, EPI_ISL_1213477, EPI_ISL_1213482, EPI_ISL_1213486, EPI_ISL_1213488, EPI_ISL_1213490, EPI_ISL_1213491, EPI_ISL_1213495, EPI_ISL_1213498, EPI_ISL_1213501, EPI_ISL_1213503, EPI_ISL_1213517, EPI_ISL_1213525, EPI_ISL_1213527, EPI_ISL_1213529, EPI_ISL_1213538, EPI_ISL_1213541, EPI_ISL_1213543, EPI_ISL_1213548, EPI_ISL_1213557, EPI_ISL_1213560, EPI_ISL_1213570, EPI_ISL_1213575, EPI_ISL_1213577, EPI_ISL_1213579, EPI_ISL_1213584, EPI_ISL_1213587, EPI_ISL_1213595, EPI_ISL_1213600, EPI_ISL_1213601, EPI_ISL_1213606, EPI_ISL_1213610, EPI_ISL_1213613, EPI_ISL_1213618, EPI_ISL_1213620, EPI_ISL_1213624, EPI_ISL_1213628, EPI_ISL_1213635, EPI_ISL_1213637, EPI_ISL_1213639, EPI_ISL_1213643, EPI_ISL_1213646, EPI_ISL_1213650, EPI_ISL_1213653, EPI_ISL_1213654, EPI_ISL_1213660, EPI_ISL_1213662, EPI_ISL_1213665, EPI_ISL_1213667, EPI_ISL_1213668, EPI_ISL_1213669, EPI_ISL_1213670, EPI_ISL_1213673, EPI_ISL_1213679, EPI_ISL_1213680, EPI_ISL_1213683, EPI_ISL_1213685, EPI_ISL_1213688, EPI_ISL_1213694, EPI_ISL_1213699, EPI_ISL_1213704, EPI_ISL_1213705, EPI_ISL_1213706, EPI_ISL_1213707, EPI_ISL_1213708, EPI_ISL_1213709, EPI_ISL_1213711, EPI_ISL_1213719, EPI_ISL_1213720, EPI_ISL_1213725, EPI_ISL_1213728, EPI_ISL_1213737, EPI_ISL_1213741, EPI_ISL_1213743, EPI_ISL_1213747, EPI_ISL_1213750, EPI_ISL_1213774, EPI_ISL_1213777, EPI_ISL_1213780, EPI_ISL_1213781, EPI_ISL_1213786, EPI_ISL_1213787, EPI_ISL_1213789, EPI_ISL_1213796, EPI_ISL_1213802, EPI_ISL_1213806, EPI_ISL_1213812, EPI_ISL_1213813, EPI_ISL_1213819, EPI_ISL_1213821, EPI_ISL_1213827, EPI_ISL_1213828, EPI_ISL_1213832, EPI_ISL_1213833, EPI_ISL_1213834, EPI_ISL_1213838, EPI_ISL_1213845, EPI_ISL_1213847, EPI_ISL_1213850, EPI_ISL_1213853, EPI_ISL_1213867, EPI_ISL_1213872, EPI_ISL_1213874, EPI_ISL_1213876, EPI_ISL_1213877, EPI_ISL_1213880, EPI_ISL_1213882, EPI_ISL_1213883, EPI_ISL_1213884, EPI_ISL_1213887, EPI_ISL_1213891, EPI_ISL_1213892, EPI_ISL_1213898, EPI_ISL_1213899, EPI_ISL_1213910, EPI_ISL_1213917, EPI_ISL_1213921, EPI_ISL_1213927, EPI_ISL_1213935, EPI_ISL_1213936, EPI_ISL_1213939, EPI_ISL_1213940, EPI_ISL_1213948, EPI_ISL_1213950, EPI_ISL_1213953, EPI_ISL_1213960, EPI_ISL_1213970, EPI_ISL_1213981, EPI_ISL_1214003, EPI_ISL_1214005, EPI_ISL_1214015, EPI_ISL_1214024, EPI_ISL_1214027, EPI_ISL_1214034, EPI_ISL_1214036, EPI_ISL_1214041, EPI_ISL_1214048, EPI_ISL_1214053, EPI_ISL_1214059, EPI_ISL_1214061, EPI_ISL_1214096, EPI_ISL_1214101, EPI_ISL_1214102, EPI_ISL_1214105, EPI_ISL_1214352, EPI_ISL_1214357, EPI_ISL_1214377, EPI_ISL_1214386, EPI_ISL_1214416, EPI_ISL_1214422, EPI_ISL_1214429, EPI_ISL_1214443, EPI_ISL_1214457, EPI_ISL_1214484, EPI_ISL_1214488, EPI_ISL_1214497, EPI_ISL_1214516, EPI_ISL_1214534, EPI_ISL_1214542, EPI_ISL_1214558, EPI_ISL_1214585, EPI_ISL_1214595, EPI_ISL_1214605, EPI_ISL_1214614, EPI_ISL_1214619, EPI_ISL_1214630, EPI_ISL_1214659, EPI_ISL_1214674, EPI_ISL_1214688, EPI_ISL_1214692, EPI_ISL_1214709, EPI_ISL_1214711, EPI_ISL_1214718, EPI_ISL_1214727, EPI_ISL_1214778, EPI_ISL_1214780, EPI_ISL_1215654, EPI_ISL_1215665, EPI_ISL_1215670, EPI_ISL_1215671, EPI_ISL_1215674, EPI_ISL_1215676, EPI_ISL_1215679, EPI_ISL_1215693, EPI_ISL_1215700, EPI_ISL_1215709, EPI_ISL_1215711, EPI_ISL_1215725, EPI_ISL_1215727, EPI_ISL_1215740, EPI_ISL_1218202, EPI_ISL_1218207, EPI_ISL_1218210, EPI_ISL_1218212, EPI_ISL_1218213, EPI_ISL_1218214, EPI_ISL_1218218, EPI_ISL_1218221, EPI_ISL_1218222, EPI_ISL_1218223, EPI_ISL_1218224, EPI_ISL_1218225, EPI_ISL_1218227, EPI_ISL_1218228, EPI_ISL_1218230, EPI_ISL_1218232, EPI_ISL_1218234, EPI_ISL_1218236, EPI_ISL_1218238, EPI_ISL_1218242, EPI_ISL_1218244, EPI_ISL_1218245, EPI_ISL_1218255, EPI_ISL_1218257, EPI_ISL_1218259, EPI_ISL_1218265, EPI_ISL_1218268, EPI_ISL_1218269, EPI_ISL_1218273, EPI_ISL_1218277, EPI_ISL_1218282, EPI_ISL_1218291, EPI_ISL_1218315, EPI_ISL_1218320, EPI_ISL_1218322, EPI_ISL_1218323, EPI_ISL_1218328, EPI_ISL_1218337, EPI_ISL_1218340, EPI_ISL_1218350, EPI_ISL_1218361, EPI_ISL_1218362, EPI_ISL_1218363, EPI_ISL_1218365, EPI_ISL_1218369, EPI_ISL_1218371, EPI_ISL_1218373, EPI_ISL_1218376, EPI_ISL_1218382, EPI_ISL_1218387, EPI_ISL_1218391, EPI_ISL_1218399, EPI_ISL_1218401, EPI_ISL_1218404, EPI_ISL_1218406, EPI_ISL_1218407, EPI_ISL_1218409, EPI_ISL_1218412, EPI_ISL_1218414, EPI_ISL_1218416, EPI_ISL_1218418, EPI_ISL_1218419, EPI_ISL_1218423, EPI_ISL_1218425, EPI_ISL_1218426, EPI_ISL_1218427, EPI_ISL_1218428, EPI_ISL_1218429, EPI_ISL_1218433, EPI_ISL_1218438, EPI_ISL_1218439, EPI_ISL_1218440, EPI_ISL_1218442, EPI_ISL_1218444, EPI_ISL_1218447, EPI_ISL_1218453, EPI_ISL_1218456, EPI_ISL_1218459, EPI_ISL_1218462, EPI_ISL_1218463, EPI_ISL_1218467, EPI_ISL_1218468, EPI_ISL_1218472, EPI_ISL_1218474, EPI_ISL_1218478, EPI_ISL_1218479, EPI_ISL_1218483, EPI_ISL_1218484, EPI_ISL_1218485, EPI_ISL_1218486, EPI_ISL_1218492, EPI_ISL_1218496, EPI_ISL_1218501, EPI_ISL_1218502, EPI_ISL_1218503, EPI_ISL_1218507, EPI_ISL_1218508, EPI_ISL_1218509, EPI_ISL_1218510, EPI_ISL_1218512, EPI_ISL_1218513, EPI_ISL_1218514, EPI_ISL_1218519, EPI_ISL_1218523, EPI_ISL_1218524, EPI_ISL_1218525, EPI_ISL_1218526, EPI_ISL_1218527, EPI_ISL_1218528, EPI_ISL_1218529, EPI_ISL_1218534, EPI_ISL_1218537, EPI_ISL_1218538, EPI_ISL_1218540, EPI_ISL_1218541, EPI_ISL_1218543, EPI_ISL_1218547, EPI_ISL_1218548, EPI_ISL_1218549, EPI_ISL_1280738, EPI_ISL_1280748, EPI_ISL_1280782, EPI_ISL_1280784, EPI_ISL_1280804, EPI_ISL_1280815, EPI_ISL_1280820, EPI_ISL_1280821, EPI_ISL_1280833, EPI_ISL_1280835, EPI_ISL_1280838, EPI_ISL_1280840, EPI_ISL_1280846, EPI_ISL_1280848, EPI_ISL_1280855, EPI_ISL_1280858, EPI_ISL_1280865, EPI_ISL_1280866, EPI_ISL_1280870, EPI_ISL_1280874, EPI_ISL_1280880, EPI_ISL_1280884, EPI_ISL_1280886, EPI_ISL_1280887, EPI_ISL_1280898, EPI_ISL_1280906, EPI_ISL_1280907, EPI_ISL_1280913, EPI_ISL_1280914, EPI_ISL_1280915, EPI_ISL_1280930, EPI_ISL_1280931, EPI_ISL_1280934, EPI_ISL_1280936, EPI_ISL_1280937, EPI_ISL_1280939, EPI_ISL_1280941, EPI_ISL_1280943, EPI_ISL_1280944, EPI_ISL_1280945, EPI_ISL_1282988, EPI_ISL_1282990, EPI_ISL_1282992, EPI_ISL_1282993, EPI_ISL_1282994, EPI_ISL_1282996, EPI_ISL_1282997, EPI_ISL_1282999, EPI_ISL_1283001, EPI_ISL_1283002, EPI_ISL_1283004, EPI_ISL_1283006, EPI_ISL_1283007, EPI_ISL_1283009, EPI_ISL_1283010, EPI_ISL_1283013, EPI_ISL_1283014, EPI_ISL_1283015, EPI_ISL_1283017, EPI_ISL_1283018, EPI_ISL_1283019, EPI_ISL_1283021, EPI_ISL_1283023, EPI_ISL_1283024, EPI_ISL_1283025, EPI_ISL_1283027, EPI_ISL_1283028, EPI_ISL_1283029, EPI_ISL_1283032, EPI_ISL_1283033, EPI_ISL_1283034, EPI_ISL_1283043, EPI_ISL_1283044, EPI_ISL_1283046, EPI_ISL_1283048, EPI_ISL_1283049, EPI_ISL_1283050, EPI_ISL_1283052, EPI_ISL_1283053, EPI_ISL_1283059, EPI_ISL_1283060, EPI_ISL_1283064, EPI_ISL_1283065, EPI_ISL_1283070, EPI_ISL_1283071, EPI_ISL_1283072, EPI_ISL_1283073, EPI_ISL_1283074, EPI_ISL_1283075, EPI_ISL_1283076, EPI_ISL_1283078, EPI_ISL_1283079, EPI_ISL_1283082, EPI_ISL_1283083, EPI_ISL_1283084, EPI_ISL_1283085, EPI_ISL_1283089, EPI_ISL_1283093, EPI_ISL_1283094, EPI_ISL_1283096, EPI_ISL_1283098, EPI_ISL_1283100, EPI_ISL_1283102, EPI_ISL_1283103, EPI_ISL_1283104, EPI_ISL_1283105, EPI_ISL_1283106, EPI_ISL_1283107, EPI_ISL_1283111, EPI_ISL_1283112, EPI_ISL_1283114, EPI_ISL_1283115, EPI_ISL_1283117, EPI_ISL_1283119, EPI_ISL_1283120, EPI_ISL_1283121, EPI_ISL_1283857, EPI_ISL_1283860, EPI_ISL_1283861, EPI_ISL_1283865, EPI_ISL_1283871, EPI_ISL_1283876, EPI_ISL_1283887, EPI_ISL_1283890, EPI_ISL_1283892, EPI_ISL_1283894, EPI_ISL_1283899, EPI_ISL_1283903, EPI_ISL_1283907, EPI_ISL_1283908, EPI_ISL_1283910, EPI_ISL_1283917, EPI_ISL_1283925, EPI_ISL_1283931, EPI_ISL_1283934, EPI_ISL_1283939, EPI_ISL_1283942, EPI_ISL_1283944, EPI_ISL_1283950, EPI_ISL_1283954, EPI_ISL_1283958, EPI_ISL_1283963, EPI_ISL_1283974, EPI_ISL_1283980, EPI_ISL_1283989, EPI_ISL_1283999, EPI_ISL_1284003, EPI_ISL_1284005, EPI_ISL_1284009, EPI_ISL_1284018, EPI_ISL_1284020, EPI_ISL_1284022, EPI_ISL_1284030, EPI_ISL_1284037, EPI_ISL_1284038, EPI_ISL_1284041, EPI_ISL_1284045, EPI_ISL_1284053, EPI_ISL_1284055, EPI_ISL_1284066, EPI_ISL_1284068, EPI_ISL_1284071, EPI_ISL_1284073, EPI_ISL_1284080, EPI_ISL_1284089, EPI_ISL_1284095, EPI_ISL_1284098, EPI_ISL_1284104, EPI_ISL_1284106, EPI_ISL_1284122, EPI_ISL_1284126, EPI_ISL_1284130, EPI_ISL_1284132, EPI_ISL_1284135, EPI_ISL_1284137, EPI_ISL_1284147, EPI_ISL_1284150, EPI_ISL_1284157, EPI_ISL_1284162, EPI_ISL_1284180, EPI_ISL_1284208, EPI_ISL_1284216, EPI_ISL_1284225, EPI_ISL_1284232, EPI_ISL_1284235, EPI_ISL_1285933, EPI_ISL_1285945, EPI_ISL_1285949, EPI_ISL_1285950, EPI_ISL_1285952, EPI_ISL_1285966, EPI_ISL_1285998, EPI_ISL_1286002, EPI_ISL_1286007, EPI_ISL_1286010, EPI_ISL_1286014, EPI_ISL_1286020, EPI_ISL_1286022, EPI_ISL_1286024, EPI_ISL_1286025, EPI_ISL_1286030, EPI_ISL_1286031, EPI_ISL_1286032, EPI_ISL_1286034, EPI_ISL_1286035, EPI_ISL_1286036, EPI_ISL_1286039, EPI_ISL_1286042, EPI_ISL_1286047, EPI_ISL_1286055, EPI_ISL_1286056, EPI_ISL_1286058, EPI_ISL_1286059, EPI_ISL_1286060, EPI_ISL_1286063, EPI_ISL_1286065, EPI_ISL_1286068, EPI_ISL_1286069, EPI_ISL_1286072, EPI_ISL_1286074, EPI_ISL_1286077, EPI_ISL_1286080, EPI_ISL_1286083, EPI_ISL_1286088, EPI_ISL_1286089, EPI_ISL_1286091, EPI_ISL_1286092, EPI_ISL_1286093, EPI_ISL_1348039, EPI_ISL_1348042, EPI_ISL_1348043, EPI_ISL_1348044, EPI_ISL_1348047, EPI_ISL_1348048, EPI_ISL_1348050, EPI_ISL_1348052, EPI_ISL_1348053, EPI_ISL_1348054, EPI_ISL_1348056, EPI_ISL_1348058, EPI_ISL_1348061, EPI_ISL_1348062, EPI_ISL_1348063, EPI_ISL_1348066, EPI_ISL_1348067, EPI_ISL_1348079, EPI_ISL_1348081, EPI_ISL_1348084, EPI_ISL_1348086, EPI_ISL_1348087, EPI_ISL_1348092, EPI_ISL_1348095, EPI_ISL_1348096, EPI_ISL_1348097, EPI_ISL_1348101, EPI_ISL_1348104, EPI_ISL_1348113, EPI_ISL_1348115, EPI_ISL_1348117, EPI_ISL_1348119, EPI_ISL_1348124, EPI_ISL_1348128, EPI_ISL_1348131, EPI_ISL_1348147, EPI_ISL_1348150, EPI_ISL_1348159, EPI_ISL_1348161, EPI_ISL_1348169, EPI_ISL_1348181, EPI_ISL_1348187, EPI_ISL_1348192, EPI_ISL_1348196, EPI_ISL_1348199, EPI_ISL_1348203, EPI_ISL_1348212, EPI_ISL_1348214, EPI_ISL_1348219, EPI_ISL_1348221, EPI_ISL_1348223, EPI_ISL_1348227, EPI_ISL_1348230, EPI_ISL_1348232, EPI_ISL_1348237, EPI_ISL_1348239, EPI_ISL_1348241, EPI_ISL_1348246, EPI_ISL_1348253, EPI_ISL_1348255, EPI_ISL_1348262, EPI_ISL_1348266, EPI_ISL_1348269, EPI_ISL_1348273, EPI_ISL_1348277, EPI_ISL_1348280, EPI_ISL_1348287, EPI_ISL_1348289, EPI_ISL_1348291, EPI_ISL_1348296, EPI_ISL_1348298, EPI_ISL_1348316, EPI_ISL_1348321, EPI_ISL_1348330, EPI_ISL_1348341, EPI_ISL_1348343, EPI_ISL_1348345, EPI_ISL_1348349, EPI_ISL_1348350, EPI_ISL_1348354, EPI_ISL_1348357, EPI_ISL_1348359, EPI_ISL_1348360, EPI_ISL_1348361, EPI_ISL_1348364, EPI_ISL_1348367, EPI_ISL_1348368, EPI_ISL_1348378, EPI_ISL_1348380, EPI_ISL_1348383, EPI_ISL_1348385, EPI_ISL_1348388, EPI_ISL_1348390, EPI_ISL_1348391, EPI_ISL_1348392, EPI_ISL_1348393, EPI_ISL_1348399, EPI_ISL_1348402, EPI_ISL_1348403, EPI_ISL_1348408, EPI_ISL_1348409, EPI_ISL_1348426, EPI_ISL_1348427, EPI_ISL_1348439, EPI_ISL_1348442, EPI_ISL_1348443, EPI_ISL_1348445, EPI_ISL_1348450, EPI_ISL_1348456, EPI_ISL_1348466, EPI_ISL_1348470, EPI_ISL_1348486, EPI_ISL_1350617, EPI_ISL_1350619, EPI_ISL_1350621, EPI_ISL_1350623, EPI_ISL_1350626, EPI_ISL_1350628, EPI_ISL_1350630, EPI_ISL_1350635, EPI_ISL_1350636, EPI_ISL_1350637, EPI_ISL_1350638, EPI_ISL_1350639, EPI_ISL_1350643, EPI_ISL_1350644, EPI_ISL_1350645, EPI_ISL_1350647, EPI_ISL_1350652, EPI_ISL_1350653, EPI_ISL_1350656, EPI_ISL_1350657, EPI_ISL_1350658, EPI_ISL_1350659, EPI_ISL_1350667, EPI_ISL_1350670, EPI_ISL_1350671, EPI_ISL_1350672, EPI_ISL_1350675, EPI_ISL_1350679, EPI_ISL_1350682, EPI_ISL_1350684, EPI_ISL_1350686, EPI_ISL_1350691, EPI_ISL_1350696, EPI_ISL_1350699, EPI_ISL_1350700, EPI_ISL_1350701, EPI_ISL_1350702, EPI_ISL_1350706, EPI_ISL_1350710, EPI_ISL_1350711, EPI_ISL_1350714, EPI_ISL_1350715, EPI_ISL_1350716, EPI_ISL_1350717, EPI_ISL_1350722, EPI_ISL_1350725, EPI_ISL_1350729, EPI_ISL_1350730, EPI_ISL_1350732, EPI_ISL_1350733, EPI_ISL_1350735, EPI_ISL_1350736, EPI_ISL_1350738, EPI_ISL_1350739, EPI_ISL_1350740, EPI_ISL_1350742, EPI_ISL_1350743, EPI_ISL_1350744, EPI_ISL_1350745, EPI_ISL_1350748, EPI_ISL_1350749, EPI_ISL_1350750, EPI_ISL_1350751, EPI_ISL_1350752, EPI_ISL_1350754, EPI_ISL_1350755, EPI_ISL_1350756, EPI_ISL_1350757, EPI_ISL_1350759, EPI_ISL_1350761, EPI_ISL_1350762, EPI_ISL_1350763, EPI_ISL_1350766, EPI_ISL_1350767, EPI_ISL_1351776, EPI_ISL_1351779, EPI_ISL_1351782, EPI_ISL_1351785, EPI_ISL_1351788, EPI_ISL_1351794, EPI_ISL_1351800, EPI_ISL_1351801, EPI_ISL_1351806, EPI_ISL_1351812, EPI_ISL_1351814, EPI_ISL_1351819, EPI_ISL_1351820, EPI_ISL_1351825, EPI_ISL_1351828, EPI_ISL_1351840, EPI_ISL_1351847, EPI_ISL_1351849, EPI_ISL_1351856, EPI_ISL_1351861, EPI_ISL_1351864, EPI_ISL_1351871, EPI_ISL_1351891, EPI_ISL_1351897, EPI_ISL_1351898, EPI_ISL_1351903, EPI_ISL_1351907, EPI_ISL_1351915, EPI_ISL_1351920, EPI_ISL_1351939, EPI_ISL_1351942, EPI_ISL_1351955, EPI_ISL_1351959, EPI_ISL_1351970, EPI_ISL_1351986, EPI_ISL_1351988, EPI_ISL_1352003, EPI_ISL_1352017, EPI_ISL_1352022, EPI_ISL_1352028, EPI_ISL_1352040, EPI_ISL_1352042, EPI_ISL_1352044, EPI_ISL_1352046, EPI_ISL_1352064, EPI_ISL_1352067, EPI_ISL_1352069, EPI_ISL_1352074, EPI_ISL_1352077, EPI_ISL_1352084, EPI_ISL_1352086, EPI_ISL_1352087, EPI_ISL_1352089, EPI_ISL_1352095, EPI_ISL_1352096, EPI_ISL_1352102, EPI_ISL_1352103, EPI_ISL_1352105, EPI_ISL_1352111, EPI_ISL_1352113, EPI_ISL_1352117, EPI_ISL_1352120, EPI_ISL_1352126, EPI_ISL_1352127, EPI_ISL_1352130, EPI_ISL_1352132, EPI_ISL_1352135, EPI_ISL_1352138, EPI_ISL_1352139, EPI_ISL_1352144, EPI_ISL_1352145, EPI_ISL_1352147, EPI_ISL_1352148, EPI_ISL_1352149, EPI_ISL_1352152, EPI_ISL_1352154, EPI_ISL_1352155, EPI_ISL_1352159, EPI_ISL_1352162, EPI_ISL_1352164, EPI_ISL_1352167, EPI_ISL_1352169, EPI_ISL_1352170, EPI_ISL_1352172, EPI_ISL_1352174, EPI_ISL_1352178, EPI_ISL_1352180, EPI_ISL_1352182, EPI_ISL_1352184, EPI_ISL_1352185, EPI_ISL_1352186, EPI_ISL_1352187, EPI_ISL_1352188, EPI_ISL_1352190, EPI_ISL_1352192, EPI_ISL_1352194, EPI_ISL_1352197, EPI_ISL_1352198, EPI_ISL_1352199, EPI_ISL_1352202, EPI_ISL_1352208, EPI_ISL_1352210, EPI_ISL_1352213, EPI_ISL_1352216, EPI_ISL_1352217, EPI_ISL_1352221, EPI_ISL_1352228, EPI_ISL_1352229, EPI_ISL_1352231, EPI_ISL_1352233, EPI_ISL_1352235, EPI_ISL_1352695, EPI_ISL_1352706, EPI_ISL_1352712, EPI_ISL_1352716, EPI_ISL_1352719, EPI_ISL_1352721, EPI_ISL_1352749, EPI_ISL_1352755, EPI_ISL_1352757, EPI_ISL_1352758, EPI_ISL_1352761, EPI_ISL_1352764, EPI_ISL_1352766, EPI_ISL_1352768, EPI_ISL_1352782, EPI_ISL_1352787, EPI_ISL_1352792, EPI_ISL_1352795, EPI_ISL_1352804, EPI_ISL_1352810, EPI_ISL_1352812, EPI_ISL_1352816, EPI_ISL_1352822, EPI_ISL_1352823, EPI_ISL_1352831, EPI_ISL_1352836, EPI_ISL_1352838, EPI_ISL_1352839, EPI_ISL_1352844, EPI_ISL_1352845, EPI_ISL_1352846, EPI_ISL_1352848, EPI_ISL_1352850, EPI_ISL_1352851, EPI_ISL_1352852, EPI_ISL_1352853, EPI_ISL_1352854, EPI_ISL_1352858, EPI_ISL_1352860, EPI_ISL_1352861, EPI_ISL_1352862, EPI_ISL_1355899, EPI_ISL_1355901, EPI_ISL_1355902, EPI_ISL_1355903, EPI_ISL_1355904, EPI_ISL_1355906, EPI_ISL_1355908, EPI_ISL_1355909, EPI_ISL_1355910, EPI_ISL_1355911, EPI_ISL_1355912, EPI_ISL_1355921, EPI_ISL_1355922, EPI_ISL_1355923, EPI_ISL_1355926, EPI_ISL_1355927, EPI_ISL_1355934, EPI_ISL_1355938, EPI_ISL_1355943, EPI_ISL_1355948, EPI_ISL_1355950, EPI_ISL_1355952, EPI_ISL_1355957, EPI_ISL_1355959, EPI_ISL_1355966, EPI_ISL_1355967, EPI_ISL_1355972, EPI_ISL_1355973, EPI_ISL_1355978, EPI_ISL_1355980, EPI_ISL_1355983, EPI_ISL_1355986, EPI_ISL_1355988, EPI_ISL_1355989, EPI_ISL_1355991, EPI_ISL_1355993, EPI_ISL_1355994, EPI_ISL_1355995, EPI_ISL_1356000, EPI_ISL_1356004, EPI_ISL_1356007, EPI_ISL_1356011, EPI_ISL_1356014, EPI_ISL_1356015, EPI_ISL_1356019, EPI_ISL_1356020, EPI_ISL_1356022, EPI_ISL_1356028, EPI_ISL_1356034, EPI_ISL_1356036, EPI_ISL_1356038, EPI_ISL_1356042, EPI_ISL_1356043, EPI_ISL_1356048, EPI_ISL_1356050, EPI_ISL_1356052, EPI_ISL_1356054, EPI_ISL_1356055, EPI_ISL_1356058, EPI_ISL_1356059, EPI_ISL_1356063, EPI_ISL_1356072, EPI_ISL_1356073, EPI_ISL_1356075, EPI_ISL_1356081, EPI_ISL_1356083, EPI_ISL_1356085, EPI_ISL_1356110, EPI_ISL_1356115, EPI_ISL_1356119, EPI_ISL_1356123, EPI_ISL_1356125, EPI_ISL_1356126, EPI_ISL_1356130, EPI_ISL_1356133, EPI_ISL_1356135, EPI_ISL_1356140, EPI_ISL_1356142, EPI_ISL_1356143, EPI_ISL_1356147, EPI_ISL_1356150, EPI_ISL_1356155, EPI_ISL_1356161, EPI_ISL_1356172, EPI_ISL_1356176, EPI_ISL_1356182, EPI_ISL_1356183, EPI_ISL_1356184, EPI_ISL_1356186, EPI_ISL_1356188, EPI_ISL_1356189, EPI_ISL_1356191, EPI_ISL_1356196, EPI_ISL_1356204, EPI_ISL_1356209, EPI_ISL_1356210, EPI_ISL_1356214, EPI_ISL_1356215, EPI_ISL_1356218, EPI_ISL_1356220, EPI_ISL_1356227, EPI_ISL_1356229, EPI_ISL_1356230, EPI_ISL_1356231, EPI_ISL_1356233, EPI_ISL_1356234, EPI_ISL_1357337, EPI_ISL_1357338, EPI_ISL_1357339, EPI_ISL_1357340, EPI_ISL_1357341, EPI_ISL_1357343, EPI_ISL_1357344, EPI_ISL_1357345, EPI_ISL_1357347, EPI_ISL_1357348, EPI_ISL_1357350, EPI_ISL_1357355, EPI_ISL_1357358, EPI_ISL_1357360, EPI_ISL_1357364, EPI_ISL_1357365, EPI_ISL_1357368, EPI_ISL_1357371, EPI_ISL_1357376, EPI_ISL_1357382, EPI_ISL_1357383, EPI_ISL_1357386, EPI_ISL_1357391, EPI_ISL_1357398, EPI_ISL_1357401, EPI_ISL_1357402, EPI_ISL_1357404, EPI_ISL_1357405, EPI_ISL_1357409, EPI_ISL_1357410, EPI_ISL_1357411, EPI_ISL_1357415, EPI_ISL_1357416, EPI_ISL_1357418, EPI_ISL_1357420, EPI_ISL_1357425, EPI_ISL_1357428, EPI_ISL_1357429, EPI_ISL_1357431, EPI_ISL_1357433, EPI_ISL_1357437, EPI_ISL_1357440, EPI_ISL_1357442, EPI_ISL_1357443, EPI_ISL_1357447, EPI_ISL_1357448, EPI_ISL_1357449, EPI_ISL_1357451, EPI_ISL_1357453, EPI_ISL_1357460, EPI_ISL_1357465, EPI_ISL_1357473, EPI_ISL_1357474, EPI_ISL_1357475, EPI_ISL_1357476, EPI_ISL_1357478, EPI_ISL_1357480, EPI_ISL_1357481, EPI_ISL_1357483, EPI_ISL_1357491, EPI_ISL_1357497, EPI_ISL_1357505, EPI_ISL_1357509, EPI_ISL_1357510, EPI_ISL_1357512, EPI_ISL_1357513, EPI_ISL_1357515, EPI_ISL_1357518, EPI_ISL_1357520, EPI_ISL_1357522, EPI_ISL_1357524, EPI_ISL_1357526, EPI_ISL_1357531, EPI_ISL_1357539, EPI_ISL_1357542, EPI_ISL_1357555, EPI_ISL_1357558, EPI_ISL_1357563, EPI_ISL_1357564, EPI_ISL_1357566, EPI_ISL_1357568, EPI_ISL_1357574, EPI_ISL_1357580, EPI_ISL_1357588, EPI_ISL_1357590, EPI_ISL_1357591, EPI_ISL_1434617, EPI_ISL_1434619, EPI_ISL_1434626, EPI_ISL_1434637, EPI_ISL_1434639, EPI_ISL_1434645, EPI_ISL_1434647, EPI_ISL_1434649, EPI_ISL_1434655, EPI_ISL_1434659, EPI_ISL_1434661, EPI_ISL_1434664, EPI_ISL_1434668, EPI_ISL_1434672, EPI_ISL_1434674, EPI_ISL_1434678, EPI_ISL_1434685, EPI_ISL_1434686, EPI_ISL_1434692, EPI_ISL_1434694, EPI_ISL_1434698, EPI_ISL_1434706, EPI_ISL_1434712, EPI_ISL_1434716, EPI_ISL_1434720, EPI_ISL_1434721, EPI_ISL_1434723, EPI_ISL_1434725, EPI_ISL_1434729, EPI_ISL_1434742, EPI_ISL_1434746, EPI_ISL_1434750, EPI_ISL_1434752, EPI_ISL_1434755, EPI_ISL_1434757, EPI_ISL_1434761, EPI_ISL_1434771, EPI_ISL_1434775, EPI_ISL_1434778, EPI_ISL_1434780, EPI_ISL_1434785, EPI_ISL_1434787, EPI_ISL_1434789, EPI_ISL_1434791, EPI_ISL_1434795, EPI_ISL_1434796, EPI_ISL_1434800, EPI_ISL_1434802, EPI_ISL_1434805, EPI_ISL_1434810, EPI_ISL_1434814, EPI_ISL_1434820, EPI_ISL_1434822, EPI_ISL_1434824, EPI_ISL_1434826, EPI_ISL_1434828, EPI_ISL_1434829, EPI_ISL_1434831, EPI_ISL_1434835, EPI_ISL_1434837, EPI_ISL_1434847, EPI_ISL_1434851, EPI_ISL_1434856, EPI_ISL_1434857, EPI_ISL_1434859, EPI_ISL_1434863, EPI_ISL_1434865, EPI_ISL_1434867, EPI_ISL_1434874, EPI_ISL_1434877, EPI_ISL_1434886, EPI_ISL_1434890, EPI_ISL_1434896, EPI_ISL_1434900, EPI_ISL_1434904, EPI_ISL_1434906, EPI_ISL_1434911, EPI_ISL_1434913, EPI_ISL_1434915, EPI_ISL_1434919, EPI_ISL_1434923, EPI_ISL_1434925, EPI_ISL_1434927, EPI_ISL_1434931, EPI_ISL_1434933, EPI_ISL_1434935, EPI_ISL_1434937, EPI_ISL_1434941, EPI_ISL_1434943, EPI_ISL_1434945, EPI_ISL_1434947, EPI_ISL_1434951, EPI_ISL_1434953, EPI_ISL_1434955, EPI_ISL_1434957, EPI_ISL_1434958, EPI_ISL_1434960, EPI_ISL_1434962, EPI_ISL_1434964, EPI_ISL_1434966, EPI_ISL_1434968, EPI_ISL_1434972, EPI_ISL_1434974, EPI_ISL_1434976, EPI_ISL_1434978, EPI_ISL_1434984, EPI_ISL_1434988, EPI_ISL_1434999, EPI_ISL_1435003, EPI_ISL_1435005, EPI_ISL_1435009, EPI_ISL_1435011, EPI_ISL_1435016, EPI_ISL_1435018, EPI_ISL_1435020, EPI_ISL_1435025, EPI_ISL_1435031, EPI_ISL_1435033, EPI_ISL_1435037, EPI_ISL_1435039, EPI_ISL_1435044, EPI_ISL_1435049, EPI_ISL_1435050, EPI_ISL_1435052, EPI_ISL_1435054, EPI_ISL_1435055, EPI_ISL_1435059, EPI_ISL_1435061, EPI_ISL_1435063, EPI_ISL_1435072, EPI_ISL_1435074, EPI_ISL_1435080, EPI_ISL_1435086, EPI_ISL_1435087, EPI_ISL_1435089, EPI_ISL_1435091, EPI_ISL_1435093, EPI_ISL_1435095, EPI_ISL_1435099, EPI_ISL_1435101, EPI_ISL_1435107, EPI_ISL_1435109, EPI_ISL_1435111, EPI_ISL_1435117, EPI_ISL_1435120, EPI_ISL_1435124, EPI_ISL_1435126, EPI_ISL_1435128, EPI_ISL_1435136, EPI_ISL_1435140, EPI_ISL_1435146, EPI_ISL_1435148, EPI_ISL_1435154, EPI_ISL_1435157, EPI_ISL_1435164, EPI_ISL_1435166, EPI_ISL_1435168, EPI_ISL_1435180, EPI_ISL_1435184, EPI_ISL_1435186, EPI_ISL_1435188, EPI_ISL_1435192, EPI_ISL_1435201, EPI_ISL_1435203, EPI_ISL_1435205, EPI_ISL_1435209, EPI_ISL_1435211, EPI_ISL_1435215, EPI_ISL_1435216, EPI_ISL_1435221, EPI_ISL_1435222, EPI_ISL_1435225, EPI_ISL_1435226, EPI_ISL_1435230, EPI_ISL_1435234, EPI_ISL_1435240, EPI_ISL_1435248, EPI_ISL_1435250, EPI_ISL_1435252, EPI_ISL_1435257, EPI_ISL_1435261, EPI_ISL_1435263, EPI_ISL_1435265, EPI_ISL_1435269, EPI_ISL_1435272, EPI_ISL_1435274, EPI_ISL_1435276, EPI_ISL_1435278, EPI_ISL_1435279, EPI_ISL_1435280, EPI_ISL_1435281, EPI_ISL_1435282, EPI_ISL_1435283, EPI_ISL_1435284, EPI_ISL_1436952, EPI_ISL_1436959, EPI_ISL_1436960, EPI_ISL_1436961, EPI_ISL_1436963, EPI_ISL_1436966, EPI_ISL_1436978, EPI_ISL_1436982, EPI_ISL_1436983, EPI_ISL_1436986, EPI_ISL_1437000, EPI_ISL_1437002, EPI_ISL_1437004, EPI_ISL_1437005, EPI_ISL_1437012, EPI_ISL_1437020, EPI_ISL_1437028, EPI_ISL_1437029, EPI_ISL_1437048, EPI_ISL_1437056, EPI_ISL_1437062, EPI_ISL_1437073, EPI_ISL_1437076, EPI_ISL_1437085, EPI_ISL_1437093, EPI_ISL_1437097, EPI_ISL_1437099, EPI_ISL_1437102, EPI_ISL_1437103, EPI_ISL_1437109, EPI_ISL_1437118, EPI_ISL_1437121, EPI_ISL_1437126, EPI_ISL_1437134, EPI_ISL_1437137, EPI_ISL_1437138, EPI_ISL_1437140, EPI_ISL_1437141, EPI_ISL_1437160, EPI_ISL_1437165, EPI_ISL_1437172, EPI_ISL_1437180, EPI_ISL_1437185, EPI_ISL_1437187, EPI_ISL_1437188, EPI_ISL_1437192, EPI_ISL_1437198, EPI_ISL_1437200, EPI_ISL_1437201, EPI_ISL_1437204, EPI_ISL_1437213, EPI_ISL_1437215, EPI_ISL_1437221, EPI_ISL_1437223, EPI_ISL_1437225, EPI_ISL_1437260, EPI_ISL_1437263, EPI_ISL_1437268, EPI_ISL_1438308, EPI_ISL_1438310, EPI_ISL_1438315, EPI_ISL_1438319, EPI_ISL_1438320, EPI_ISL_1438321, EPI_ISL_1438322, EPI_ISL_1438325, EPI_ISL_1438326, EPI_ISL_1438327, EPI_ISL_1438328, EPI_ISL_1438329, EPI_ISL_1438333, EPI_ISL_1438334, EPI_ISL_1438336, EPI_ISL_1438337, EPI_ISL_1438339, EPI_ISL_1438340, EPI_ISL_1438346, EPI_ISL_1438347, EPI_ISL_1438349, EPI_ISL_1438351, EPI_ISL_1438358, EPI_ISL_1438362, EPI_ISL_1438369, EPI_ISL_1438370, EPI_ISL_1438375, EPI_ISL_1438378, EPI_ISL_1438379, EPI_ISL_1438380, EPI_ISL_1438384, EPI_ISL_1438385, EPI_ISL_1438391, EPI_ISL_1438399, EPI_ISL_1438406, EPI_ISL_1438407, EPI_ISL_1438408, EPI_ISL_1438415, EPI_ISL_1438418, EPI_ISL_1438426, EPI_ISL_1438431, EPI_ISL_1438432, EPI_ISL_1438433, EPI_ISL_1438438, EPI_ISL_1438440, EPI_ISL_1438446, EPI_ISL_1438450, EPI_ISL_1438453, EPI_ISL_1438459, EPI_ISL_1438465, EPI_ISL_1438469, EPI_ISL_1438472, EPI_ISL_1438475, EPI_ISL_1438477, EPI_ISL_1438481, EPI_ISL_1438484, EPI_ISL_1438487, EPI_ISL_1438490, EPI_ISL_1438494, EPI_ISL_1438495, EPI_ISL_1438497, EPI_ISL_1438500, EPI_ISL_1438505, EPI_ISL_1438514, EPI_ISL_1438518, EPI_ISL_1438519, EPI_ISL_1438530, EPI_ISL_1438535, EPI_ISL_1438536, EPI_ISL_1438540, EPI_ISL_1438544, EPI_ISL_1438549, EPI_ISL_1438553, EPI_ISL_1438557, EPI_ISL_1438561, EPI_ISL_1438566, EPI_ISL_1438572, EPI_ISL_1438575, EPI_ISL_1438578, EPI_ISL_1441310, EPI_ISL_1441313, EPI_ISL_1441318, EPI_ISL_1441321, EPI_ISL_1441323, EPI_ISL_1441325, EPI_ISL_1441326, EPI_ISL_1441328, EPI_ISL_1441330, EPI_ISL_1441334, EPI_ISL_1441336, EPI_ISL_1441337, EPI_ISL_1441338, EPI_ISL_1441339, EPI_ISL_1441343, EPI_ISL_1441348, EPI_ISL_1441353, EPI_ISL_1441356, EPI_ISL_1441359, EPI_ISL_1441362, EPI_ISL_1441374, EPI_ISL_1441376, EPI_ISL_1441379, EPI_ISL_1441383, EPI_ISL_1441391, EPI_ISL_1441409, EPI_ISL_1441411, EPI_ISL_1441416, EPI_ISL_1441418, EPI_ISL_1441427, EPI_ISL_1441428, EPI_ISL_1441430, EPI_ISL_1441434, EPI_ISL_1441437, EPI_ISL_1441440, EPI_ISL_1441455, EPI_ISL_1441459, EPI_ISL_1441472, EPI_ISL_1441473, EPI_ISL_1441496, EPI_ISL_1441500, EPI_ISL_1441502, EPI_ISL_1441510, EPI_ISL_1441521, EPI_ISL_1441524, EPI_ISL_1441526, EPI_ISL_1441528, EPI_ISL_1441531, EPI_ISL_1441535, EPI_ISL_1441537, EPI_ISL_1441542, EPI_ISL_1441551, EPI_ISL_1441553, EPI_ISL_1441559, EPI_ISL_1441561, EPI_ISL_1441565, EPI_ISL_1441567, EPI_ISL_1441568, EPI_ISL_1441577, EPI_ISL_1441582, EPI_ISL_1441586, EPI_ISL_1441589, EPI_ISL_1441591, EPI_ISL_1441592, EPI_ISL_1441604, EPI_ISL_1441610, EPI_ISL_1441615, EPI_ISL_1441622, EPI_ISL_1441624, EPI_ISL_1441626, EPI_ISL_1441635, EPI_ISL_1441638, EPI_ISL_1441641, EPI_ISL_1441642, EPI_ISL_1441643, EPI_ISL_1441644, EPI_ISL_1442766, EPI_ISL_1442768, EPI_ISL_1442769, EPI_ISL_1442771, EPI_ISL_1442773, EPI_ISL_1442776, EPI_ISL_1442785, EPI_ISL_1442786, EPI_ISL_1442791, EPI_ISL_1442797, EPI_ISL_1442798, EPI_ISL_1442801, EPI_ISL_1442805, EPI_ISL_1442812, EPI_ISL_1442815, EPI_ISL_1442818, EPI_ISL_1442819, EPI_ISL_1442826, EPI_ISL_1442827, EPI_ISL_1442828, EPI_ISL_1442834, EPI_ISL_1442836, EPI_ISL_1442839, EPI_ISL_1442840, EPI_ISL_1442842, EPI_ISL_1442845, EPI_ISL_1442849, EPI_ISL_1442854, EPI_ISL_1442855, EPI_ISL_1442864, EPI_ISL_1442865, EPI_ISL_1442866, EPI_ISL_1442871, EPI_ISL_1442873, EPI_ISL_1442874, EPI_ISL_1442876, EPI_ISL_1442877, EPI_ISL_1442879, EPI_ISL_1442884, EPI_ISL_1442885, EPI_ISL_1442887, EPI_ISL_1565502, EPI_ISL_1565504, EPI_ISL_1565505, EPI_ISL_1565506, EPI_ISL_1565507, EPI_ISL_1565512, EPI_ISL_1565513, EPI_ISL_1565514, EPI_ISL_1565517, EPI_ISL_1565518, EPI_ISL_1565523, EPI_ISL_1565529, EPI_ISL_1565533, EPI_ISL_1565536, EPI_ISL_1565538, EPI_ISL_1565541, EPI_ISL_1565543, EPI_ISL_1565547, EPI_ISL_1565548, EPI_ISL_1565550, EPI_ISL_1565551, EPI_ISL_1565554, EPI_ISL_1565558, EPI_ISL_1565563, EPI_ISL_1565565, EPI_ISL_1565566, EPI_ISL_1565569, EPI_ISL_1565571, EPI_ISL_1565574, EPI_ISL_1565575, EPI_ISL_1565580, EPI_ISL_1565585, EPI_ISL_1565587, EPI_ISL_1565588, EPI_ISL_1565591, EPI_ISL_1565592, EPI_ISL_1565600, EPI_ISL_1565602, EPI_ISL_1565603, EPI_ISL_1565606, EPI_ISL_1565608, EPI_ISL_1565609, EPI_ISL_1565610, EPI_ISL_1565612, EPI_ISL_1565613, EPI_ISL_1565616, EPI_ISL_1565617, EPI_ISL_1565619, EPI_ISL_1565620, EPI_ISL_1565622, EPI_ISL_1565623, EPI_ISL_1565624, EPI_ISL_1565625, EPI_ISL_1565627, EPI_ISL_1565629, EPI_ISL_1565631, EPI_ISL_1565632, EPI_ISL_1565635, EPI_ISL_1565636, EPI_ISL_1565637, EPI_ISL_1565638, EPI_ISL_1565641, EPI_ISL_1565642, EPI_ISL_1565645, EPI_ISL_1565646, EPI_ISL_1565648, EPI_ISL_1565649, EPI_ISL_1565650, EPI_ISL_1565652, EPI_ISL_1565653, EPI_ISL_1565654, EPI_ISL_1565656, EPI_ISL_1565657, EPI_ISL_1565658, EPI_ISL_1565661, EPI_ISL_1565664, EPI_ISL_1565666, EPI_ISL_1565668, EPI_ISL_1565671, EPI_ISL_1565675, EPI_ISL_1565677, EPI_ISL_1565678, EPI_ISL_1565680, EPI_ISL_1565688, EPI_ISL_1565690, EPI_ISL_1565692, EPI_ISL_1565693, EPI_ISL_1565694, EPI_ISL_1565695, EPI_ISL_1565699, EPI_ISL_1565702, EPI_ISL_1565709, EPI_ISL_1565714, EPI_ISL_1565715, EPI_ISL_1565717, EPI_ISL_1565719, EPI_ISL_1565724, EPI_ISL_1565726, EPI_ISL_1565727, EPI_ISL_1565729, EPI_ISL_1565731, EPI_ISL_1565732, EPI_ISL_1565734, EPI_ISL_1565735, EPI_ISL_1565736, EPI_ISL_1565739, EPI_ISL_1565741, EPI_ISL_1565744, EPI_ISL_1565745, EPI_ISL_1565746, EPI_ISL_1565747, EPI_ISL_1565750, EPI_ISL_1565752, EPI_ISL_1565756, EPI_ISL_1565758, EPI_ISL_1565759, EPI_ISL_1565760, EPI_ISL_1565763, EPI_ISL_1565766, EPI_ISL_1565767, EPI_ISL_1565768, EPI_ISL_1565771, EPI_ISL_1565777, EPI_ISL_1565778, EPI_ISL_1565779, EPI_ISL_1566785, EPI_ISL_1566789, EPI_ISL_1566792, EPI_ISL_1566793, EPI_ISL_1566798, EPI_ISL_1566799, EPI_ISL_1566801, EPI_ISL_1566803, EPI_ISL_1566808, EPI_ISL_1566811, EPI_ISL_1566814, EPI_ISL_1566815, EPI_ISL_1566823, EPI_ISL_1566825, EPI_ISL_1566829, EPI_ISL_1566831, EPI_ISL_1566835, EPI_ISL_1566836, EPI_ISL_1566837, EPI_ISL_1566841, EPI_ISL_1566843, EPI_ISL_1566845, EPI_ISL_1566854, EPI_ISL_1566856, EPI_ISL_1566859, EPI_ISL_1566860, EPI_ISL_1566861, EPI_ISL_1566867, EPI_ISL_1566870, EPI_ISL_1566873, EPI_ISL_1566877, EPI_ISL_1566878, EPI_ISL_1566881, EPI_ISL_1566885, EPI_ISL_1566889, EPI_ISL_1566891, EPI_ISL_1566892, EPI_ISL_1566893, EPI_ISL_1566894, EPI_ISL_1566898, EPI_ISL_1566903, EPI_ISL_1566904, EPI_ISL_1566906, EPI_ISL_1566907, EPI_ISL_1566908, EPI_ISL_1566909, EPI_ISL_1566913, EPI_ISL_1566914, EPI_ISL_1566916, EPI_ISL_1566917, EPI_ISL_1566918, EPI_ISL_1566919, EPI_ISL_1566920, EPI_ISL_1566921, EPI_ISL_1566922, EPI_ISL_1566923, EPI_ISL_1566924, EPI_ISL_1566925, EPI_ISL_1566926, EPI_ISL_1566928, EPI_ISL_1566930, EPI_ISL_1566932, EPI_ISL_1566934, EPI_ISL_1566936, EPI_ISL_1566938, EPI_ISL_1566940, EPI_ISL_1566941, EPI_ISL_1566944, EPI_ISL_1566948, EPI_ISL_1566949, EPI_ISL_1566950, EPI_ISL_1566953, EPI_ISL_1566955, EPI_ISL_1566956, EPI_ISL_1566959, EPI_ISL_1566960, EPI_ISL_1566963, EPI_ISL_1566965, EPI_ISL_1566967, EPI_ISL_1566968, EPI_ISL_1566971, EPI_ISL_1566972, EPI_ISL_1566973, EPI_ISL_1566976, EPI_ISL_1566978, EPI_ISL_1566980, EPI_ISL_1566982, EPI_ISL_1566984, EPI_ISL_1566986, EPI_ISL_1566988, EPI_ISL_1566989, EPI_ISL_1566991, EPI_ISL_1566992, EPI_ISL_1566993, EPI_ISL_1566995, EPI_ISL_1566998, EPI_ISL_1567000, EPI_ISL_1567001, EPI_ISL_1567002, EPI_ISL_1567003, EPI_ISL_1567006, EPI_ISL_1567007, EPI_ISL_1567009, EPI_ISL_1567012, EPI_ISL_1567017, EPI_ISL_1567021, EPI_ISL_1567022, EPI_ISL_1567023, EPI_ISL_1567025, EPI_ISL_1567031, EPI_ISL_1567033, EPI_ISL_1567034, EPI_ISL_1567038, EPI_ISL_1567040, EPI_ISL_1567042, EPI_ISL_1567043, EPI_ISL_1567044, EPI_ISL_1567045, EPI_ISL_1567048, EPI_ISL_1567051, EPI_ISL_1567053, EPI_ISL_1567056, EPI_ISL_1567057, EPI_ISL_1567059, EPI_ISL_1567060, EPI_ISL_1567061, EPI_ISL_1567064, EPI_ISL_1567065, EPI_ISL_1567068, EPI_ISL_1567072, EPI_ISL_1567074, EPI_ISL_1567080, EPI_ISL_1567082, EPI_ISL_1567083, EPI_ISL_1567287, EPI_ISL_1567289, EPI_ISL_1567292, EPI_ISL_1567295, EPI_ISL_1567300, EPI_ISL_1567302, EPI_ISL_1567304, EPI_ISL_1567305, EPI_ISL_1567306, EPI_ISL_1567308, EPI_ISL_1567310, EPI_ISL_1567311, EPI_ISL_1567312, EPI_ISL_1567314, EPI_ISL_1567316, EPI_ISL_1567318, EPI_ISL_1567321, EPI_ISL_1567332, EPI_ISL_1567345, EPI_ISL_1567353, EPI_ISL_1567357, EPI_ISL_1567361, EPI_ISL_1567364, EPI_ISL_1567365, EPI_ISL_1567371, EPI_ISL_1567374, EPI_ISL_1567375, EPI_ISL_1567385, EPI_ISL_1567386, EPI_ISL_1567392, EPI_ISL_1567396, EPI_ISL_1567398, EPI_ISL_1567399, EPI_ISL_1567400, EPI_ISL_1567401, EPI_ISL_1567402, EPI_ISL_1567405, EPI_ISL_1567407, EPI_ISL_1567408, EPI_ISL_1567410, EPI_ISL_1567411, EPI_ISL_1567412, EPI_ISL_1567414, EPI_ISL_1567418, EPI_ISL_1567419, EPI_ISL_1567422, EPI_ISL_1567424, EPI_ISL_1567425, EPI_ISL_1567426, EPI_ISL_1567429, EPI_ISL_1567431, EPI_ISL_1567433, EPI_ISL_1567434, EPI_ISL_1567436, EPI_ISL_1567437, EPI_ISL_1567438, EPI_ISL_1567441, EPI_ISL_1567443, EPI_ISL_1567444, EPI_ISL_1567448, EPI_ISL_1567449, EPI_ISL_1567451, EPI_ISL_1567456, EPI_ISL_1567458, EPI_ISL_1567459, EPI_ISL_1567462, EPI_ISL_1567463, EPI_ISL_1567466, EPI_ISL_1567467, EPI_ISL_1567468, EPI_ISL_1567470, EPI_ISL_1567471, EPI_ISL_1567472, EPI_ISL_1567475, EPI_ISL_1567476, EPI_ISL_1567477, EPI_ISL_1567480, EPI_ISL_1567486, EPI_ISL_1567487, EPI_ISL_1567489, EPI_ISL_1567494, EPI_ISL_1567500, EPI_ISL_1567502, EPI_ISL_1567504, EPI_ISL_1567505, EPI_ISL_1567506, EPI_ISL_1567507, EPI_ISL_1567511, EPI_ISL_1567516, EPI_ISL_1567519, EPI_ISL_1567520, EPI_ISL_1567523, EPI_ISL_1567535, EPI_ISL_1567537, EPI_ISL_1567542, EPI_ISL_1567543, EPI_ISL_1567545, EPI_ISL_1567838, EPI_ISL_1567844, EPI_ISL_1567845, EPI_ISL_1567846, EPI_ISL_1567849, EPI_ISL_1567852, EPI_ISL_1567854, EPI_ISL_1567858, EPI_ISL_1567861, EPI_ISL_1567863, EPI_ISL_1567866, EPI_ISL_1567870, EPI_ISL_1567874, EPI_ISL_1567875, EPI_ISL_1567879, EPI_ISL_1567880, EPI_ISL_1567882, EPI_ISL_1567886, EPI_ISL_1567889, EPI_ISL_1567892, EPI_ISL_1567893, EPI_ISL_1567894, EPI_ISL_1567895, EPI_ISL_1567896, EPI_ISL_1567900, EPI_ISL_1567901, EPI_ISL_1567902, EPI_ISL_1567904, EPI_ISL_1567905, EPI_ISL_1567908, EPI_ISL_1567909, EPI_ISL_1567912, EPI_ISL_1567913, EPI_ISL_1567916, EPI_ISL_1567917, EPI_ISL_1567922, EPI_ISL_1567923, EPI_ISL_1567924, EPI_ISL_1567925, EPI_ISL_1567926, EPI_ISL_1567930, EPI_ISL_1567934, EPI_ISL_1567936, EPI_ISL_1567937, EPI_ISL_1567938, EPI_ISL_1567940, EPI_ISL_1567944, EPI_ISL_1567946, EPI_ISL_1567956, EPI_ISL_1567957, EPI_ISL_1567959, EPI_ISL_1567961, EPI_ISL_1567967, EPI_ISL_1567971, EPI_ISL_1567973, EPI_ISL_1567977, EPI_ISL_1567981, EPI_ISL_1567986, EPI_ISL_1567989, EPI_ISL_1567990, EPI_ISL_1567993, EPI_ISL_1567994, EPI_ISL_1567995, EPI_ISL_1567997, EPI_ISL_1567999, EPI_ISL_1568001, EPI_ISL_1568002, EPI_ISL_1568008, EPI_ISL_1568014, EPI_ISL_1568017, EPI_ISL_1568018, EPI_ISL_1568019, EPI_ISL_1568020, EPI_ISL_1568022, EPI_ISL_1568030, EPI_ISL_1568035, EPI_ISL_1568037, EPI_ISL_1568038, EPI_ISL_1568039, EPI_ISL_1568040, EPI_ISL_1568042, EPI_ISL_1568043, EPI_ISL_1568045, EPI_ISL_1568048, EPI_ISL_1568049, EPI_ISL_1568052, EPI_ISL_1568055, EPI_ISL_1568057, EPI_ISL_1568062, EPI_ISL_1568063, EPI_ISL_1568065, EPI_ISL_1568066, EPI_ISL_1568071, EPI_ISL_1568072, EPI_ISL_1568076, EPI_ISL_1568077, EPI_ISL_1568078, EPI_ISL_1568080, EPI_ISL_1568081, EPI_ISL_1568082, EPI_ISL_1568084, EPI_ISL_1568085, EPI_ISL_1568087, EPI_ISL_1568088, EPI_ISL_1568089, EPI_ISL_1568090, EPI_ISL_1568092, EPI_ISL_1568093, EPI_ISL_1568095, EPI_ISL_1568096, EPI_ISL_1568098, EPI_ISL_1568099, EPI_ISL_1568101, EPI_ISL_1570968, EPI_ISL_1570970, EPI_ISL_1570971, EPI_ISL_1570972, EPI_ISL_1570975, EPI_ISL_1570978, EPI_ISL_1570984, EPI_ISL_1570986, EPI_ISL_1570990, EPI_ISL_1570991, EPI_ISL_1570993, EPI_ISL_1570994, EPI_ISL_1570997, EPI_ISL_1570998, EPI_ISL_1571000, EPI_ISL_1571001, EPI_ISL_1571012, EPI_ISL_1571018, EPI_ISL_1571020, EPI_ISL_1571021, EPI_ISL_1571023, EPI_ISL_1571025, EPI_ISL_1571026, EPI_ISL_1571027, EPI_ISL_1571030, EPI_ISL_1571035, EPI_ISL_1571039, EPI_ISL_1571042, EPI_ISL_1571043, EPI_ISL_1571047, EPI_ISL_1571048, EPI_ISL_1571052, EPI_ISL_1571054, EPI_ISL_1571058, EPI_ISL_1571065, EPI_ISL_1571066, EPI_ISL_1571068, EPI_ISL_1571070, EPI_ISL_1571072, EPI_ISL_1571077, EPI_ISL_1571079, EPI_ISL_1571082, EPI_ISL_1571084, EPI_ISL_1571086, EPI_ISL_1571087, EPI_ISL_1571088, EPI_ISL_1571090, EPI_ISL_1571093, EPI_ISL_1571097, EPI_ISL_1571098, EPI_ISL_1571099, EPI_ISL_1571101, EPI_ISL_1571110, EPI_ISL_1571599, EPI_ISL_1571608, EPI_ISL_1571610, EPI_ISL_1571615, EPI_ISL_1571619, EPI_ISL_1571622, EPI_ISL_1571626, EPI_ISL_1571629, EPI_ISL_1571633, EPI_ISL_1571640, EPI_ISL_1571643, EPI_ISL_1571648, EPI_ISL_1571649, EPI_ISL_1571654, EPI_ISL_1571657, EPI_ISL_1571664, EPI_ISL_1571665, EPI_ISL_1571668, EPI_ISL_1571672, EPI_ISL_1571682, EPI_ISL_1571686, EPI_ISL_1571690, EPI_ISL_1571694, EPI_ISL_1571698, EPI_ISL_1571699, EPI_ISL_1571702, EPI_ISL_1571707, EPI_ISL_1571710, EPI_ISL_1571712, EPI_ISL_1571715, EPI_ISL_1571718, EPI_ISL_1571721, EPI_ISL_1571724, EPI_ISL_1571725, EPI_ISL_1571726, EPI_ISL_1571733, EPI_ISL_1571734, EPI_ISL_1571737, EPI_ISL_1571741, EPI_ISL_1571742, EPI_ISL_1571749, EPI_ISL_1571750, EPI_ISL_1571761, EPI_ISL_1571763, EPI_ISL_1571766, EPI_ISL_1571772, EPI_ISL_1571786, EPI_ISL_1571796, EPI_ISL_1571802, EPI_ISL_1571804, EPI_ISL_1571811, EPI_ISL_1571824, EPI_ISL_1571828, EPI_ISL_1571833, EPI_ISL_1571835, EPI_ISL_1571836, EPI_ISL_1571840, EPI_ISL_1571841, EPI_ISL_1571842, EPI_ISL_1571843, EPI_ISL_1571845, EPI_ISL_1571846, EPI_ISL_1571847, EPI_ISL_1571850, EPI_ISL_1571852, EPI_ISL_1571853, EPI_ISL_1571855, EPI_ISL_1571857, EPI_ISL_1571862, EPI_ISL_1571863, EPI_ISL_1571865, EPI_ISL_1571868, EPI_ISL_1571870, EPI_ISL_1571873, EPI_ISL_1571874, EPI_ISL_1571876, EPI_ISL_1571878, EPI_ISL_1571882, EPI_ISL_1571884, EPI_ISL_1571885, EPI_ISL_1571886, EPI_ISL_1571887, EPI_ISL_1571888, EPI_ISL_1571889, EPI_ISL_1571890, EPI_ISL_1571892, EPI_ISL_1571895, EPI_ISL_1571897, EPI_ISL_1571898, EPI_ISL_1571899, EPI_ISL_1571900, EPI_ISL_1571905, EPI_ISL_1571907, EPI_ISL_1571908, EPI_ISL_1571909, EPI_ISL_1571910, EPI_ISL_1571913, EPI_ISL_1571914, EPI_ISL_1571923, EPI_ISL_1571924, EPI_ISL_1571926, EPI_ISL_1571928, EPI_ISL_1572557, EPI_ISL_1572558, EPI_ISL_1572560, EPI_ISL_1572561, EPI_ISL_1572565, EPI_ISL_1572571, EPI_ISL_1572574, EPI_ISL_1572576, EPI_ISL_1572581, EPI_ISL_1572582, EPI_ISL_1572584, EPI_ISL_1572585, EPI_ISL_1572586, EPI_ISL_1572587, EPI_ISL_1572589, EPI_ISL_1572590, EPI_ISL_1572592, EPI_ISL_1572597, EPI_ISL_1572599, EPI_ISL_1572600, EPI_ISL_1572603, EPI_ISL_1572604, EPI_ISL_1572606, EPI_ISL_1572610, EPI_ISL_1572611, EPI_ISL_1572612, EPI_ISL_1572614, EPI_ISL_1572616, EPI_ISL_1572618, EPI_ISL_1572620, EPI_ISL_1572621, EPI_ISL_1572623, EPI_ISL_1572625, EPI_ISL_1572626, EPI_ISL_1572628, EPI_ISL_1572631, EPI_ISL_1572632, EPI_ISL_1572633, EPI_ISL_1572636, EPI_ISL_1572637, EPI_ISL_1572638, EPI_ISL_1572639, EPI_ISL_1572640, EPI_ISL_1572642, EPI_ISL_1572644, EPI_ISL_1572645, EPI_ISL_1572647, EPI_ISL_1572649, EPI_ISL_1572650, EPI_ISL_1572652, EPI_ISL_1572653, EPI_ISL_1572654, EPI_ISL_1572655, EPI_ISL_1572657, EPI_ISL_1572658, EPI_ISL_1572660, EPI_ISL_1572661, EPI_ISL_1572662, EPI_ISL_1572663, EPI_ISL_1572665, EPI_ISL_1572667, EPI_ISL_1572669, EPI_ISL_1572670, EPI_ISL_1572671, EPI_ISL_1572672, EPI_ISL_1572673, EPI_ISL_1572674, EPI_ISL_1572676, EPI_ISL_1572679, EPI_ISL_1572680, EPI_ISL_1572682, EPI_ISL_1572683, EPI_ISL_1572685, EPI_ISL_1572687, EPI_ISL_1572688, EPI_ISL_1572689, EPI_ISL_1572691, EPI_ISL_1572692, EPI_ISL_1572694, EPI_ISL_1572695, EPI_ISL_1572697, EPI_ISL_1572698, EPI_ISL_1572700, EPI_ISL_1572701, EPI_ISL_1572702, EPI_ISL_1572703, EPI_ISL_1572704, EPI_ISL_1572706, EPI_ISL_1572707, EPI_ISL_1572708, EPI_ISL_1572711, EPI_ISL_1572712, EPI_ISL_1572713, EPI_ISL_1572714, EPI_ISL_1572716, EPI_ISL_1572717, EPI_ISL_1572719, EPI_ISL_1572720, EPI_ISL_1572722, EPI_ISL_1572723, EPI_ISL_1572724, EPI_ISL_1572725, EPI_ISL_1572727, EPI_ISL_1572728, EPI_ISL_1572729, EPI_ISL_1572730, EPI_ISL_1572731, EPI_ISL_1572732, EPI_ISL_1572733, EPI_ISL_1572735, EPI_ISL_1572736, EPI_ISL_1572737, EPI_ISL_1572738, EPI_ISL_1572739, EPI_ISL_1572740, EPI_ISL_1572742, EPI_ISL_1572743, EPI_ISL_1572746, EPI_ISL_1572747, EPI_ISL_1572749, EPI_ISL_1572750, EPI_ISL_1572751, EPI_ISL_1572752, EPI_ISL_1572753, EPI_ISL_1572754, EPI_ISL_1572755, EPI_ISL_1572756, EPI_ISL_1572758, EPI_ISL_1572759, EPI_ISL_1572760, EPI_ISL_1572762, EPI_ISL_1572763, EPI_ISL_1572764, EPI_ISL_1572765, EPI_ISL_1572768, EPI_ISL_1572769, EPI_ISL_1572770, EPI_ISL_1572771, EPI_ISL_1572772, EPI_ISL_1572774, EPI_ISL_1572775, EPI_ISL_1572776, EPI_ISL_1572777, EPI_ISL_1572778, EPI_ISL_1572780, EPI_ISL_1572781, EPI_ISL_1572783, EPI_ISL_1572786, EPI_ISL_1572787, EPI_ISL_1572788, EPI_ISL_1572789, EPI_ISL_1572790, EPI_ISL_1572792, EPI_ISL_1572793, EPI_ISL_1572794, EPI_ISL_1572796, EPI_ISL_1572798, EPI_ISL_1572800, EPI_ISL_1572801, EPI_ISL_1572804, EPI_ISL_1572807, EPI_ISL_1572808, EPI_ISL_1572809, EPI_ISL_1572811, EPI_ISL_1572812, EPI_ISL_1572813, EPI_ISL_1572817, EPI_ISL_1572819, EPI_ISL_1572820, EPI_ISL_1572821, EPI_ISL_1572823, EPI_ISL_1572825, EPI_ISL_1572826, EPI_ISL_1572827, EPI_ISL_1572828, EPI_ISL_1572829, EPI_ISL_1572830, EPI_ISL_1572831, EPI_ISL_1572833, EPI_ISL_1572835, EPI_ISL_1573466, EPI_ISL_1573468, EPI_ISL_1573470, EPI_ISL_1573476, EPI_ISL_1573483, EPI_ISL_1573491, EPI_ISL_1573494, EPI_ISL_1573498, EPI_ISL_1573503, EPI_ISL_1573505, EPI_ISL_1573506, EPI_ISL_1573509, EPI_ISL_1573512, EPI_ISL_1573515, EPI_ISL_1573516, EPI_ISL_1573518, EPI_ISL_1573519, EPI_ISL_1573521, EPI_ISL_1573523, EPI_ISL_1573526, EPI_ISL_1573527, EPI_ISL_1573530, EPI_ISL_1573532, EPI_ISL_1573534, EPI_ISL_1573535, EPI_ISL_1573540, EPI_ISL_1573542, EPI_ISL_1573553, EPI_ISL_1573555, EPI_ISL_1573558, EPI_ISL_1573561, EPI_ISL_1573562, EPI_ISL_1573565, EPI_ISL_1573566, EPI_ISL_1573571, EPI_ISL_1573576, EPI_ISL_1573581, EPI_ISL_1573586, EPI_ISL_1573590, EPI_ISL_1573591, EPI_ISL_1573594, EPI_ISL_1573597, EPI_ISL_1573598, EPI_ISL_1573599, EPI_ISL_1573600, EPI_ISL_1573602, EPI_ISL_1573604, EPI_ISL_1573606, EPI_ISL_1573607, EPI_ISL_1573609, EPI_ISL_1573613, EPI_ISL_1573618, EPI_ISL_1573619, EPI_ISL_1573622, EPI_ISL_1573623, EPI_ISL_1573626, EPI_ISL_1573628, EPI_ISL_1573629, EPI_ISL_1573639, EPI_ISL_1573645, EPI_ISL_1573646, EPI_ISL_1573650, EPI_ISL_1573654, EPI_ISL_1573660, EPI_ISL_1573669, EPI_ISL_1573670, EPI_ISL_1573671, EPI_ISL_1573673, EPI_ISL_1573674, EPI_ISL_1573678, EPI_ISL_1573682, EPI_ISL_1573684, EPI_ISL_1573686, EPI_ISL_1573692, EPI_ISL_1573697, EPI_ISL_1573698, EPI_ISL_1573709, EPI_ISL_1573715, EPI_ISL_1573724, EPI_ISL_1573727, EPI_ISL_1573731, EPI_ISL_1573733, EPI_ISL_1573736, EPI_ISL_1573740, EPI_ISL_1573745, EPI_ISL_1573751, EPI_ISL_1573756, EPI_ISL_1573761, EPI_ISL_1573762, EPI_ISL_1573768, EPI_ISL_1573781, EPI_ISL_1573784, EPI_ISL_1573785, EPI_ISL_1573788, EPI_ISL_1573792, EPI_ISL_1573794, EPI_ISL_1573796, EPI_ISL_1573798, EPI_ISL_1573805, EPI_ISL_1573808, EPI_ISL_1573809, EPI_ISL_1573810, EPI_ISL_1573812, EPI_ISL_1573813, EPI_ISL_1573814, EPI_ISL_1573822, EPI_ISL_1573823, EPI_ISL_1573824, EPI_ISL_1573825, EPI_ISL_1573826, EPI_ISL_1573829, EPI_ISL_1573830, EPI_ISL_1573831, EPI_ISL_1573833, EPI_ISL_1573842, EPI_ISL_1573846, EPI_ISL_1573850, EPI_ISL_1573853, EPI_ISL_1573855, EPI_ISL_1573858, EPI_ISL_1573860, EPI_ISL_1573867, EPI_ISL_1573870, EPI_ISL_1573874, EPI_ISL_1573876, EPI_ISL_1573880, EPI_ISL_1573882, EPI_ISL_1573883, EPI_ISL_1573884, EPI_ISL_1573886, EPI_ISL_1573888, EPI_ISL_1573890, EPI_ISL_1573891, EPI_ISL_1573893, EPI_ISL_1573900, EPI_ISL_1573905, EPI_ISL_1573913, EPI_ISL_1573914, EPI_ISL_1573916, EPI_ISL_1573917, EPI_ISL_1573919, EPI_ISL_1573922, EPI_ISL_1573923, EPI_ISL_1573924, EPI_ISL_1573925, EPI_ISL_1573926, EPI_ISL_1573928, EPI_ISL_1573929, EPI_ISL_1573931, EPI_ISL_1573932, EPI_ISL_1573934, EPI_ISL_1573935, EPI_ISL_1573937, EPI_ISL_1573939, EPI_ISL_1573941, EPI_ISL_1573942, EPI_ISL_1573945, EPI_ISL_1573947, EPI_ISL_1573949, EPI_ISL_1573950, EPI_ISL_1573953, EPI_ISL_1573954, EPI_ISL_1573956, EPI_ISL_1573959, EPI_ISL_1573962, EPI_ISL_1573963, EPI_ISL_1573964, EPI_ISL_1573965, EPI_ISL_1573974, EPI_ISL_1573978, EPI_ISL_1573985, EPI_ISL_1573986, EPI_ISL_1573991, EPI_ISL_1573993, EPI_ISL_1573995, EPI_ISL_1574000, EPI_ISL_1574003, EPI_ISL_1574009, EPI_ISL_1574012, EPI_ISL_1574017, EPI_ISL_1574022, EPI_ISL_1574027, EPI_ISL_1574037, EPI_ISL_1574041, EPI_ISL_1574042, EPI_ISL_1574045, EPI_ISL_1574047, EPI_ISL_1574049, EPI_ISL_1574051, EPI_ISL_1574061, EPI_ISL_1574062, EPI_ISL_1574064, EPI_ISL_1574065, EPI_ISL_1574066, EPI_ISL_1574068, EPI_ISL_1574070, EPI_ISL_1574074, EPI_ISL_1574076, EPI_ISL_1574077, EPI_ISL_1574078, EPI_ISL_1574080, EPI_ISL_1574082, EPI_ISL_1574084, EPI_ISL_1574088, EPI_ISL_1574092, EPI_ISL_1574093, EPI_ISL_1574094, EPI_ISL_1574095, EPI_ISL_1574106, EPI_ISL_1574111, EPI_ISL_1574113, EPI_ISL_1574115, EPI_ISL_1574119, EPI_ISL_1574120, EPI_ISL_1574123, EPI_ISL_1574124, EPI_ISL_1574125, EPI_ISL_1574132, EPI_ISL_1574133, EPI_ISL_1574135, EPI_ISL_1574137, EPI_ISL_1574138, EPI_ISL_1574140, EPI_ISL_1574141, EPI_ISL_1574144, EPI_ISL_1574145, EPI_ISL_1574149, EPI_ISL_1574154, EPI_ISL_1574159, EPI_ISL_1574162, EPI_ISL_1574163, EPI_ISL_1574168, EPI_ISL_1574171, EPI_ISL_1574177, EPI_ISL_1574179, EPI_ISL_1574182, EPI_ISL_1574184, EPI_ISL_1574185, EPI_ISL_1574186, EPI_ISL_1574187, EPI_ISL_1574194, EPI_ISL_1574195, EPI_ISL_1574200, EPI_ISL_1574203, EPI_ISL_1574204, EPI_ISL_1574205, EPI_ISL_1574207, EPI_ISL_1574209, EPI_ISL_1574210, EPI_ISL_1574213, EPI_ISL_1574214, EPI_ISL_1574217, EPI_ISL_1574220, EPI_ISL_1574221, EPI_ISL_1574223, EPI_ISL_1574229, EPI_ISL_1574233, EPI_ISL_1574239, EPI_ISL_1574243, EPI_ISL_1574248, EPI_ISL_1574249, EPI_ISL_1574250, EPI_ISL_1574253, EPI_ISL_1574254, EPI_ISL_1574255, EPI_ISL_1574257, EPI_ISL_1574266, EPI_ISL_1574271, EPI_ISL_1574276, EPI_ISL_1574288, EPI_ISL_1574291, EPI_ISL_1574298, EPI_ISL_1574302, EPI_ISL_1574311, EPI_ISL_1574320, EPI_ISL_1574321, EPI_ISL_1574323, EPI_ISL_1574336, EPI_ISL_1574339, EPI_ISL_1574343, EPI_ISL_1574345, EPI_ISL_1574346, EPI_ISL_1574357, EPI_ISL_1574358, EPI_ISL_1574690, EPI_ISL_1574691, EPI_ISL_1574692, EPI_ISL_1574695, EPI_ISL_1574699, EPI_ISL_1574700, EPI_ISL_1574703, EPI_ISL_1574704, EPI_ISL_1574712, EPI_ISL_1574719, EPI_ISL_1574720, EPI_ISL_1574731, EPI_ISL_1574733, EPI_ISL_1574738, EPI_ISL_1574741, EPI_ISL_1574743, EPI_ISL_1574746, EPI_ISL_1574753, EPI_ISL_1574754, EPI_ISL_1574758, EPI_ISL_1574765, EPI_ISL_1574768, EPI_ISL_1574771, EPI_ISL_1574772, EPI_ISL_1574776, EPI_ISL_1574780, EPI_ISL_1574782, EPI_ISL_1574783, EPI_ISL_1574785, EPI_ISL_1574789, EPI_ISL_1574793, EPI_ISL_1574796, EPI_ISL_1574797, EPI_ISL_1574803, EPI_ISL_1574805, EPI_ISL_1574807, EPI_ISL_1574809, EPI_ISL_1574814, EPI_ISL_1574816, EPI_ISL_1574817, EPI_ISL_1574822, EPI_ISL_1574825, EPI_ISL_1574833, EPI_ISL_1574837, EPI_ISL_1574838, EPI_ISL_1574841, EPI_ISL_1574842, EPI_ISL_1574844, EPI_ISL_1574846, EPI_ISL_1574848, EPI_ISL_1574850, EPI_ISL_1574852, EPI_ISL_1574853, EPI_ISL_1574854, EPI_ISL_1574856, EPI_ISL_1574857, EPI_ISL_1574859, EPI_ISL_1574869, EPI_ISL_1574870, EPI_ISL_1574872, EPI_ISL_1574876, EPI_ISL_1574878, EPI_ISL_1574882, EPI_ISL_1574884, EPI_ISL_1574888, EPI_ISL_1574889, EPI_ISL_1574891, EPI_ISL_1574894, EPI_ISL_1574895, EPI_ISL_1574896, EPI_ISL_1574897, EPI_ISL_1574900, EPI_ISL_1574903, EPI_ISL_1574905, EPI_ISL_1574913, EPI_ISL_1574915, EPI_ISL_1574920, EPI_ISL_1574924, EPI_ISL_1574925, EPI_ISL_1574930, EPI_ISL_1574933, EPI_ISL_1574938, EPI_ISL_1574950, EPI_ISL_1574955, EPI_ISL_1574958, EPI_ISL_1574960, EPI_ISL_1574964, EPI_ISL_1640339, EPI_ISL_1640341, EPI_ISL_1640342, EPI_ISL_1640347, EPI_ISL_1640363, EPI_ISL_1640367, EPI_ISL_1640369, EPI_ISL_1640371, EPI_ISL_1640372, EPI_ISL_1640377, EPI_ISL_1640378, EPI_ISL_1640381, EPI_ISL_1640384, EPI_ISL_1640394, EPI_ISL_1640396, EPI_ISL_1640400, EPI_ISL_1640401, EPI_ISL_1640406, EPI_ISL_1640410, EPI_ISL_1640412, EPI_ISL_1640414, EPI_ISL_1640415, EPI_ISL_1640417, EPI_ISL_1640418, EPI_ISL_1640420, EPI_ISL_1640424, EPI_ISL_1640428, EPI_ISL_1640432, EPI_ISL_1640434, EPI_ISL_1640435, EPI_ISL_1640442, EPI_ISL_1640448, EPI_ISL_1640451, EPI_ISL_1640455, EPI_ISL_1640458, EPI_ISL_1640460, EPI_ISL_1640466, EPI_ISL_1640467, EPI_ISL_1640469, EPI_ISL_1640473, EPI_ISL_1640475, EPI_ISL_1640479, EPI_ISL_1640482, EPI_ISL_1640485, EPI_ISL_1640486, EPI_ISL_1640487, EPI_ISL_1640492, EPI_ISL_1640493, EPI_ISL_1640507, EPI_ISL_1640515, EPI_ISL_1640519, EPI_ISL_1640523, EPI_ISL_1640533, EPI_ISL_1640539, EPI_ISL_1640550, EPI_ISL_1640576, EPI_ISL_1640587, EPI_ISL_1640593, EPI_ISL_1640610, EPI_ISL_1640936, EPI_ISL_1640937, EPI_ISL_1640940, EPI_ISL_1640946, EPI_ISL_1640949, EPI_ISL_1640955, EPI_ISL_1640959, EPI_ISL_1640964, EPI_ISL_1640966, EPI_ISL_1640967, EPI_ISL_1640971, EPI_ISL_1640972, EPI_ISL_1640977, EPI_ISL_1640981, EPI_ISL_1640982, EPI_ISL_1640986, EPI_ISL_1640992, EPI_ISL_1640993, EPI_ISL_1640995, EPI_ISL_1640997, EPI_ISL_1641006, EPI_ISL_1641012, EPI_ISL_1641021, EPI_ISL_1641022, EPI_ISL_1641024, EPI_ISL_1641026, EPI_ISL_1641028, EPI_ISL_1641035, EPI_ISL_1641038, EPI_ISL_1641039, EPI_ISL_1641041, EPI_ISL_1641042, EPI_ISL_1641045, EPI_ISL_1641048, EPI_ISL_1641049, EPI_ISL_1641054, EPI_ISL_1641055, EPI_ISL_1641057, EPI_ISL_1641058, EPI_ISL_1641067, EPI_ISL_1641077, EPI_ISL_1641080, EPI_ISL_1641082, EPI_ISL_1641086, EPI_ISL_1641090, EPI_ISL_1641092, EPI_ISL_1641112, EPI_ISL_1641114, EPI_ISL_1641118, EPI_ISL_1641121, EPI_ISL_1641123, EPI_ISL_1641125, EPI_ISL_1641126, EPI_ISL_1641130, EPI_ISL_1641135, EPI_ISL_1641156, EPI_ISL_1641157, EPI_ISL_1642877, EPI_ISL_1642879, EPI_ISL_1642880, EPI_ISL_1642895, EPI_ISL_1642899, EPI_ISL_1642905, EPI_ISL_1642907, EPI_ISL_1642911, EPI_ISL_1642915, EPI_ISL_1642916, EPI_ISL_1642918, EPI_ISL_1642919, EPI_ISL_1642920, EPI_ISL_1642921, EPI_ISL_1642922, EPI_ISL_1642924, EPI_ISL_1642927, EPI_ISL_1642929, EPI_ISL_1642932, EPI_ISL_1642934, EPI_ISL_1642937, EPI_ISL_1642941, EPI_ISL_1642942, EPI_ISL_1642943, EPI_ISL_1642945, EPI_ISL_1642946, EPI_ISL_1642947, EPI_ISL_1642952, EPI_ISL_1642956, EPI_ISL_1642962, EPI_ISL_1642966, EPI_ISL_1642967, EPI_ISL_1642970, EPI_ISL_1642971, EPI_ISL_1642972, EPI_ISL_1642976, EPI_ISL_1642977, EPI_ISL_1642978, EPI_ISL_1642979, EPI_ISL_1642981, EPI_ISL_1642982, EPI_ISL_1642990, EPI_ISL_1642994, EPI_ISL_1642999, EPI_ISL_1643002, EPI_ISL_1643007, EPI_ISL_1643011, EPI_ISL_1643020, EPI_ISL_1643023, EPI_ISL_1643024, EPI_ISL_1643036, EPI_ISL_1643039, EPI_ISL_1643049, EPI_ISL_1643061, EPI_ISL_1643068, EPI_ISL_1643080, EPI_ISL_1643084, EPI_ISL_1643088, EPI_ISL_1643089, EPI_ISL_1643090, EPI_ISL_1643092, EPI_ISL_1643093, EPI_ISL_1643101, EPI_ISL_1643105, EPI_ISL_1643106, EPI_ISL_1643109, EPI_ISL_1644045, EPI_ISL_1644046, EPI_ISL_1644047, EPI_ISL_1644048, EPI_ISL_1644049, EPI_ISL_1644050, EPI_ISL_1644051, EPI_ISL_1644052, EPI_ISL_1644054, EPI_ISL_1644055, EPI_ISL_1644058, EPI_ISL_1644060, EPI_ISL_1644061, EPI_ISL_1644065, EPI_ISL_1644066, EPI_ISL_1644068, EPI_ISL_1644069, EPI_ISL_1644072, EPI_ISL_1644076, EPI_ISL_1644079, EPI_ISL_1644081, EPI_ISL_1644086, EPI_ISL_1644088, EPI_ISL_1644092, EPI_ISL_1644093, EPI_ISL_1644094, EPI_ISL_1644095, EPI_ISL_1644096, EPI_ISL_1644098, EPI_ISL_1644101, EPI_ISL_1644103, EPI_ISL_1644104, EPI_ISL_1644105, EPI_ISL_1644107, EPI_ISL_1644109, EPI_ISL_1644111, EPI_ISL_1644113, EPI_ISL_1644115, EPI_ISL_1644116, EPI_ISL_1644117, EPI_ISL_1644118, EPI_ISL_1644119, EPI_ISL_1644122, EPI_ISL_1644123, EPI_ISL_1644124, EPI_ISL_1644126, EPI_ISL_1644130, EPI_ISL_1644132, EPI_ISL_1644133, EPI_ISL_1644137, EPI_ISL_1644138, EPI_ISL_1644139, EPI_ISL_1644142, EPI_ISL_1644145, EPI_ISL_1644146, EPI_ISL_1644149, EPI_ISL_1644154, EPI_ISL_1644158, EPI_ISL_1644159, EPI_ISL_1644162, EPI_ISL_1644164, EPI_ISL_1644167, EPI_ISL_1644171, EPI_ISL_1644173, EPI_ISL_1644181, EPI_ISL_1644183, EPI_ISL_1644184, EPI_ISL_1644186, EPI_ISL_1644192, EPI_ISL_1644194, EPI_ISL_1644198, EPI_ISL_1644202, EPI_ISL_1644203, EPI_ISL_1644206, EPI_ISL_1644208, EPI_ISL_1644209, EPI_ISL_1644211, EPI_ISL_1644212, EPI_ISL_1644213, EPI_ISL_1644214, EPI_ISL_1644217, EPI_ISL_1644218, EPI_ISL_1644219, EPI_ISL_1644220, EPI_ISL_1644222, EPI_ISL_1644223, EPI_ISL_1644225, EPI_ISL_1644227, EPI_ISL_1644228, EPI_ISL_1644229, EPI_ISL_1644233, EPI_ISL_1644237, EPI_ISL_1644239, EPI_ISL_1644242, EPI_ISL_1644243, EPI_ISL_1644247, EPI_ISL_1644250, EPI_ISL_1644251, EPI_ISL_1644253, EPI_ISL_1644258, EPI_ISL_1644259, EPI_ISL_1644262, EPI_ISL_1644263, EPI_ISL_1644265, EPI_ISL_1644268, EPI_ISL_1644269, EPI_ISL_1644270, EPI_ISL_1644273, EPI_ISL_1644277, EPI_ISL_1644282, EPI_ISL_1644284, EPI_ISL_1644286, EPI_ISL_1644287, EPI_ISL_1644290, EPI_ISL_1644291, EPI_ISL_1644297, EPI_ISL_1644298, EPI_ISL_1644300, EPI_ISL_1644301, EPI_ISL_1644302, EPI_ISL_1644304, EPI_ISL_1644305, EPI_ISL_1644307, EPI_ISL_1644313, EPI_ISL_1644316, EPI_ISL_1644318, EPI_ISL_1644319, EPI_ISL_1644320, EPI_ISL_1644322, EPI_ISL_1644323, EPI_ISL_1644324, EPI_ISL_1644327, EPI_ISL_1644328, EPI_ISL_1644330, EPI_ISL_1644331, EPI_ISL_1644332, EPI_ISL_1644335, EPI_ISL_1644343, EPI_ISL_1644344, EPI_ISL_1644345, EPI_ISL_1644352, EPI_ISL_1644353, EPI_ISL_1644355, EPI_ISL_1644357, EPI_ISL_1644371, EPI_ISL_1644374, EPI_ISL_1644379, EPI_ISL_1644384, EPI_ISL_1644388, EPI_ISL_1644399, EPI_ISL_1644412, EPI_ISL_1644417, EPI_ISL_1644420, EPI_ISL_1644422, EPI_ISL_1644428, EPI_ISL_1644429, EPI_ISL_1644432, EPI_ISL_1644439, EPI_ISL_1644442, EPI_ISL_1644443, EPI_ISL_1644444, EPI_ISL_1644445, EPI_ISL_1644446, EPI_ISL_1644447, EPI_ISL_1644449, EPI_ISL_1644450, EPI_ISL_1644454, EPI_ISL_1644456, EPI_ISL_1644458, EPI_ISL_1644459, EPI_ISL_1644462, EPI_ISL_1644463, EPI_ISL_1644464, EPI_ISL_1644466, EPI_ISL_1644469, EPI_ISL_1644470, EPI_ISL_1644473, EPI_ISL_1644474, EPI_ISL_1644475, EPI_ISL_1644476, EPI_ISL_1644477, EPI_ISL_1644478, EPI_ISL_1644480, EPI_ISL_1644481, EPI_ISL_1644482, EPI_ISL_1644484, EPI_ISL_1644485, EPI_ISL_1644489, EPI_ISL_1644493, EPI_ISL_1644495, EPI_ISL_1644496, EPI_ISL_1644497, EPI_ISL_1644498, EPI_ISL_1644499, EPI_ISL_1644501, EPI_ISL_1644502, EPI_ISL_1644503, EPI_ISL_1644510, EPI_ISL_1644530, EPI_ISL_1644532, EPI_ISL_1644534, EPI_ISL_1644536, EPI_ISL_1644537, EPI_ISL_1644539, EPI_ISL_1645232, EPI_ISL_1645233, EPI_ISL_1645239, EPI_ISL_1645244, EPI_ISL_1645261, EPI_ISL_1645274, EPI_ISL_1645279, EPI_ISL_1645281, EPI_ISL_1645300, EPI_ISL_1645302, EPI_ISL_1645311, EPI_ISL_1645314, EPI_ISL_1645315, EPI_ISL_1645319, EPI_ISL_1645320, EPI_ISL_1645322, EPI_ISL_1645327, EPI_ISL_1645329, EPI_ISL_1645330, EPI_ISL_1645332, EPI_ISL_1645333, EPI_ISL_1645339, EPI_ISL_1645340, EPI_ISL_1645343, EPI_ISL_1645344, EPI_ISL_1645346, EPI_ISL_1645350, EPI_ISL_1645354, EPI_ISL_1645357, EPI_ISL_1645359, EPI_ISL_1645364, EPI_ISL_1645383, EPI_ISL_1645387, EPI_ISL_1645389, EPI_ISL_1645390, EPI_ISL_1645407, EPI_ISL_1645416, EPI_ISL_1645432, EPI_ISL_1645436, EPI_ISL_1645446, EPI_ISL_1645447, EPI_ISL_1645449, EPI_ISL_1645451, EPI_ISL_1645457, EPI_ISL_1645460, EPI_ISL_1645463, EPI_ISL_1645469, EPI_ISL_1645473, EPI_ISL_1645475, EPI_ISL_1645476, EPI_ISL_1645478, EPI_ISL_1645481, EPI_ISL_1645483, EPI_ISL_1645485, EPI_ISL_1645489, EPI_ISL_1645494, EPI_ISL_1645495, EPI_ISL_1645498, EPI_ISL_1645501, EPI_ISL_1645503, EPI_ISL_1645506, EPI_ISL_1645507, EPI_ISL_1645510, EPI_ISL_1645512, EPI_ISL_1645515, EPI_ISL_1645516, EPI_ISL_1645518, EPI_ISL_1645519, EPI_ISL_1645521, EPI_ISL_1645522, EPI_ISL_1645526, EPI_ISL_1645527, EPI_ISL_1645531, EPI_ISL_1645533, EPI_ISL_1645541, EPI_ISL_1645543, EPI_ISL_1645546, EPI_ISL_1645547, EPI_ISL_1645551, EPI_ISL_1645555, EPI_ISL_1645557, EPI_ISL_1645560, EPI_ISL_1645563, EPI_ISL_1645565, EPI_ISL_1645566, EPI_ISL_1645567, EPI_ISL_1645569, EPI_ISL_1645570, EPI_ISL_1645572, EPI_ISL_1645573, EPI_ISL_1645574, EPI_ISL_1645577, EPI_ISL_1645578, EPI_ISL_1645579, EPI_ISL_1645581, EPI_ISL_1645583, EPI_ISL_1645584, EPI_ISL_1645587, EPI_ISL_1645592, EPI_ISL_1645598, EPI_ISL_1645602, EPI_ISL_1645608, EPI_ISL_1645609, EPI_ISL_1645610, EPI_ISL_1645619, EPI_ISL_1645623, EPI_ISL_1645626, EPI_ISL_1645627, EPI_ISL_1645631, EPI_ISL_1645632, EPI_ISL_1645633, EPI_ISL_1645638, EPI_ISL_1645642, EPI_ISL_1645646, EPI_ISL_1645651, EPI_ISL_1645654, EPI_ISL_1645655, EPI_ISL_1645658, EPI_ISL_1645659, EPI_ISL_1645662, EPI_ISL_1645664, EPI_ISL_1645668, EPI_ISL_1645669, EPI_ISL_1645673, EPI_ISL_1645675, EPI_ISL_1645677, EPI_ISL_1645678, EPI_ISL_1645679, EPI_ISL_1645681, EPI_ISL_1645694, EPI_ISL_1645696, EPI_ISL_1645703, EPI_ISL_1645707, EPI_ISL_1645711, EPI_ISL_1645713, EPI_ISL_1645717, EPI_ISL_1645721, EPI_ISL_1645731, EPI_ISL_1645740, EPI_ISL_1645742, EPI_ISL_1645744, EPI_ISL_1645749, EPI_ISL_1645750, EPI_ISL_1645752, EPI_ISL_1645753, EPI_ISL_1645757, EPI_ISL_1645759, EPI_ISL_1645769, EPI_ISL_1645772, EPI_ISL_1645774, EPI_ISL_1645776, EPI_ISL_1645778, EPI_ISL_1645784, EPI_ISL_1645786, EPI_ISL_1645788, EPI_ISL_1645790, EPI_ISL_1645791, EPI_ISL_1645793, EPI_ISL_1645796, EPI_ISL_1645801, EPI_ISL_1645809, EPI_ISL_1645813, EPI_ISL_1645817, EPI_ISL_1645821, EPI_ISL_1645823, EPI_ISL_1645827, EPI_ISL_1645829, EPI_ISL_1645831, EPI_ISL_1645834, EPI_ISL_1645838, EPI_ISL_1645840, EPI_ISL_1645842, EPI_ISL_1645846, EPI_ISL_1645853, EPI_ISL_1645856, EPI_ISL_1645859, EPI_ISL_1645860, EPI_ISL_1645862, EPI_ISL_1645873, EPI_ISL_1645878, EPI_ISL_1645880, EPI_ISL_1645882, EPI_ISL_1645890, EPI_ISL_1645894, EPI_ISL_1645896, EPI_ISL_1645901, EPI_ISL_1645911, EPI_ISL_1645915, EPI_ISL_1645922, EPI_ISL_1645924, EPI_ISL_1645926, EPI_ISL_1645929, EPI_ISL_1645933, EPI_ISL_1722387, EPI_ISL_1722389, EPI_ISL_1722398, EPI_ISL_1722399, EPI_ISL_1722400, EPI_ISL_1722402, EPI_ISL_1722405, EPI_ISL_1722406, EPI_ISL_1722407, EPI_ISL_1722419, EPI_ISL_1722429, EPI_ISL_1722432, EPI_ISL_1722433, EPI_ISL_1722452, EPI_ISL_1722465, EPI_ISL_1722466, EPI_ISL_1722470, EPI_ISL_1722477, EPI_ISL_1722480, EPI_ISL_1722486, EPI_ISL_1722496, EPI_ISL_1722499, EPI_ISL_1722502, EPI_ISL_1722505, EPI_ISL_1722509, EPI_ISL_1722510, EPI_ISL_1722518, EPI_ISL_1722522, EPI_ISL_1722526, EPI_ISL_1722531, EPI_ISL_1722535, EPI_ISL_1722537, EPI_ISL_1722539, EPI_ISL_1722541, EPI_ISL_1722542, EPI_ISL_1722544, EPI_ISL_1722549, EPI_ISL_1722554, EPI_ISL_1722560, EPI_ISL_1722563, EPI_ISL_1722567, EPI_ISL_1722568, EPI_ISL_1722572, EPI_ISL_1722577, EPI_ISL_1722578, EPI_ISL_1722580, EPI_ISL_1722581, EPI_ISL_1722582, EPI_ISL_1722587, EPI_ISL_1722592, EPI_ISL_1722616, EPI_ISL_1722617, EPI_ISL_1722618, EPI_ISL_1722619, EPI_ISL_1722622, EPI_ISL_1722623, EPI_ISL_1722627, EPI_ISL_1722632, EPI_ISL_1722633, EPI_ISL_1722637, EPI_ISL_1722640, EPI_ISL_1722644, EPI_ISL_1722645, EPI_ISL_1722649, EPI_ISL_1722656, EPI_ISL_1722659, EPI_ISL_1722660, EPI_ISL_1722665, EPI_ISL_1723065, EPI_ISL_1723067, EPI_ISL_1723068, EPI_ISL_1723072, EPI_ISL_1723077, EPI_ISL_1723080, EPI_ISL_1723085, EPI_ISL_1723093, EPI_ISL_1723100, EPI_ISL_1723105, EPI_ISL_1723109, EPI_ISL_1723113, EPI_ISL_1723120, EPI_ISL_1723124, EPI_ISL_1723135, EPI_ISL_1723143, EPI_ISL_1723144, EPI_ISL_1723157, EPI_ISL_1723160, EPI_ISL_1723163, EPI_ISL_1723166, EPI_ISL_1723168, EPI_ISL_1723172, EPI_ISL_1723178, EPI_ISL_1723181, EPI_ISL_1723184, EPI_ISL_1723185, EPI_ISL_1723190, EPI_ISL_1723193, EPI_ISL_1723195, EPI_ISL_1723198, EPI_ISL_1723200, EPI_ISL_1723203, EPI_ISL_1723205, EPI_ISL_1723207, EPI_ISL_1723209, EPI_ISL_1723210, EPI_ISL_1723213, EPI_ISL_1723214, EPI_ISL_1723218, EPI_ISL_1723224, EPI_ISL_1723225, EPI_ISL_1723227, EPI_ISL_1723230, EPI_ISL_1723232, EPI_ISL_1723233, EPI_ISL_1723236, EPI_ISL_1723237, EPI_ISL_1723240, EPI_ISL_1723241, EPI_ISL_1723243, EPI_ISL_1723244, EPI_ISL_1723247, EPI_ISL_1723249, EPI_ISL_1723253, EPI_ISL_1723254, EPI_ISL_1723257, EPI_ISL_1723259, EPI_ISL_1723262, EPI_ISL_1723263, EPI_ISL_1723267, EPI_ISL_1723271, EPI_ISL_1723272, EPI_ISL_1723275, EPI_ISL_1723280, EPI_ISL_1723283, EPI_ISL_1723287, EPI_ISL_1723296, EPI_ISL_1723301, EPI_ISL_1723310, EPI_ISL_1723312, EPI_ISL_1723316, EPI_ISL_1723319, EPI_ISL_1723322, EPI_ISL_1723325, EPI_ISL_1723328, EPI_ISL_1723329, EPI_ISL_1723335, EPI_ISL_1723337, EPI_ISL_1723344, EPI_ISL_1723346, EPI_ISL_1724484, EPI_ISL_1724486, EPI_ISL_1724488, EPI_ISL_1724490, EPI_ISL_1724492, EPI_ISL_1724495, EPI_ISL_1724499, EPI_ISL_1724501, EPI_ISL_1724502, EPI_ISL_1724506, EPI_ISL_1724507, EPI_ISL_1724514, EPI_ISL_1724515, EPI_ISL_1724516, EPI_ISL_1724522, EPI_ISL_1724532, EPI_ISL_1724536, EPI_ISL_1724544, EPI_ISL_1724548, EPI_ISL_1724551, EPI_ISL_1724552, EPI_ISL_1724554, EPI_ISL_1724557, EPI_ISL_1724559, EPI_ISL_1724562, EPI_ISL_1724568, EPI_ISL_1724570, EPI_ISL_1724571, EPI_ISL_1724575, EPI_ISL_1724576, EPI_ISL_1724579, EPI_ISL_1724582, EPI_ISL_1724584, EPI_ISL_1724585, EPI_ISL_1724593, EPI_ISL_1724604, EPI_ISL_1724617, EPI_ISL_1724622, EPI_ISL_1724627, EPI_ISL_1724631, EPI_ISL_1724639, EPI_ISL_1724643, EPI_ISL_1724649, EPI_ISL_1724651, EPI_ISL_1724652, EPI_ISL_1724654, EPI_ISL_1724659, EPI_ISL_1724661, EPI_ISL_1724662, EPI_ISL_1724663, EPI_ISL_1724664, EPI_ISL_1724668, EPI_ISL_1724672, EPI_ISL_1724677, EPI_ISL_1724681, EPI_ISL_1724684, EPI_ISL_1724685, EPI_ISL_1724690, EPI_ISL_1724691, EPI_ISL_1724692, EPI_ISL_1724697, EPI_ISL_1724700, EPI_ISL_1724702, EPI_ISL_1724711, EPI_ISL_1724717, EPI_ISL_1724718, EPI_ISL_1724721, EPI_ISL_1724725, EPI_ISL_1724726, EPI_ISL_1724730, EPI_ISL_1724737, EPI_ISL_1724740, EPI_ISL_1724743, EPI_ISL_1724744, EPI_ISL_1724748, EPI_ISL_1724751, EPI_ISL_1724752, EPI_ISL_1724755, EPI_ISL_1724758, EPI_ISL_1724761, EPI_ISL_1724762, EPI_ISL_1724763, EPI_ISL_1724764, EPI_ISL_1725967, EPI_ISL_1725970, EPI_ISL_1725985, EPI_ISL_1725998, EPI_ISL_1726002, EPI_ISL_1726006, EPI_ISL_1726016, EPI_ISL_1726019, EPI_ISL_1726021, EPI_ISL_1726025, EPI_ISL_1726033, EPI_ISL_1726040, EPI_ISL_1726044, EPI_ISL_1726046, EPI_ISL_1726051, EPI_ISL_1726063, EPI_ISL_1726064, EPI_ISL_1726065, EPI_ISL_1726066, EPI_ISL_1726067, EPI_ISL_1726073, EPI_ISL_1726075, EPI_ISL_1726077, EPI_ISL_1726082, EPI_ISL_1726092, EPI_ISL_1726094, EPI_ISL_1726103, EPI_ISL_1726117, EPI_ISL_1726130, EPI_ISL_1726135, EPI_ISL_1727582, EPI_ISL_1727583, EPI_ISL_1727585, EPI_ISL_1727587, EPI_ISL_1727589, EPI_ISL_1727590, EPI_ISL_1727591, EPI_ISL_1727593, EPI_ISL_1727595, EPI_ISL_1727600, EPI_ISL_1727604, EPI_ISL_1727605, EPI_ISL_1727606, EPI_ISL_1727607, EPI_ISL_1727609, EPI_ISL_1727611, EPI_ISL_1727615, EPI_ISL_1727616, EPI_ISL_1727617, EPI_ISL_1727618, EPI_ISL_1727619, EPI_ISL_1727621, EPI_ISL_1727625, EPI_ISL_1727626, EPI_ISL_1727627, EPI_ISL_1727630, EPI_ISL_1727631, EPI_ISL_1727636, EPI_ISL_1727637, EPI_ISL_1727638, EPI_ISL_1727639, EPI_ISL_1727640, EPI_ISL_1727641, EPI_ISL_1727645, EPI_ISL_1727646, EPI_ISL_1727648, EPI_ISL_1727649, EPI_ISL_1727650, EPI_ISL_1727652, EPI_ISL_1727654, EPI_ISL_1729018, EPI_ISL_1729019, EPI_ISL_1729021, EPI_ISL_1729022, EPI_ISL_1729023, EPI_ISL_1729029, EPI_ISL_1729033, EPI_ISL_1729034, EPI_ISL_1729035, EPI_ISL_1729051, EPI_ISL_1729092, EPI_ISL_1729095, EPI_ISL_1729130, EPI_ISL_1729134, EPI_ISL_1729141, EPI_ISL_1729150, EPI_ISL_1729151, EPI_ISL_1729156, EPI_ISL_1729157, EPI_ISL_1729171, EPI_ISL_1729175, EPI_ISL_1729183, EPI_ISL_1729193, EPI_ISL_1729196, EPI_ISL_1729197, EPI_ISL_1729199, EPI_ISL_1729201, EPI_ISL_1729203, EPI_ISL_1729204, EPI_ISL_1729206, EPI_ISL_1729208, EPI_ISL_1729209, EPI_ISL_1729211, EPI_ISL_1729214, EPI_ISL_1729225, EPI_ISL_1729228, EPI_ISL_1729229, EPI_ISL_1729232, EPI_ISL_1729233, EPI_ISL_1729235, EPI_ISL_1729246, EPI_ISL_1729249, EPI_ISL_1729250, EPI_ISL_1729251, EPI_ISL_1729253, EPI_ISL_1729254, EPI_ISL_1729255, EPI_ISL_1729256, EPI_ISL_1729257, EPI_ISL_1729258, EPI_ISL_1729259, EPI_ISL_1729261, EPI_ISL_1729262, EPI_ISL_1729264, EPI_ISL_1729265, EPI_ISL_1729266, EPI_ISL_1729267, EPI_ISL_1729269, EPI_ISL_1729270, EPI_ISL_1729271, EPI_ISL_1729272, EPI_ISL_1729273, EPI_ISL_1729274, EPI_ISL_1729275, EPI_ISL_1729276, EPI_ISL_1729277, EPI_ISL_1729279, EPI_ISL_1729280, EPI_ISL_1729281, EPI_ISL_1729282, EPI_ISL_1729283, EPI_ISL_1729284, EPI_ISL_1729285, EPI_ISL_1729286, EPI_ISL_1729287, EPI_ISL_1729288, EPI_ISL_1729289, EPI_ISL_1729290, EPI_ISL_1729291, EPI_ISL_1729292, EPI_ISL_1729293, EPI_ISL_1729294, EPI_ISL_1729295, EPI_ISL_1729296, EPI_ISL_1729297, EPI_ISL_1729298, EPI_ISL_1729299, EPI_ISL_1729300, EPI_ISL_1729301, EPI_ISL_1729302, EPI_ISL_1729303, EPI_ISL_1729304, EPI_ISL_1729305, EPI_ISL_1729306, EPI_ISL_1729307, EPI_ISL_1729308, EPI_ISL_1729309, EPI_ISL_1729310, EPI_ISL_1729311, EPI_ISL_1729313, EPI_ISL_1729314, EPI_ISL_1729317, EPI_ISL_1729318, EPI_ISL_1729319, EPI_ISL_1729320, EPI_ISL_1729321, EPI_ISL_1729322, EPI_ISL_1729323, EPI_ISL_1729324, EPI_ISL_1729325, EPI_ISL_1729326, EPI_ISL_1729327, EPI_ISL_1729328, EPI_ISL_1729329, EPI_ISL_1729330, EPI_ISL_1729331, EPI_ISL_1729332, EPI_ISL_1729333, EPI_ISL_1729334, EPI_ISL_1729335, EPI_ISL_1729336, EPI_ISL_1729339, EPI_ISL_1729340, EPI_ISL_1729341, EPI_ISL_1729342, EPI_ISL_1729343, EPI_ISL_1729344, EPI_ISL_1729345, EPI_ISL_1729346, EPI_ISL_1729347, EPI_ISL_1729348, EPI_ISL_1729349, EPI_ISL_1729350, EPI_ISL_1729351, EPI_ISL_1729352, EPI_ISL_1729354, EPI_ISL_1729356, EPI_ISL_1729357, EPI_ISL_1729358, EPI_ISL_1729359, EPI_ISL_1729362, EPI_ISL_1729363, EPI_ISL_1729364, EPI_ISL_1729365, EPI_ISL_1729367, EPI_ISL_1729371, EPI_ISL_1729372, EPI_ISL_1729376, EPI_ISL_1729377, EPI_ISL_1729378, EPI_ISL_1729379, EPI_ISL_1729380, EPI_ISL_1729382, EPI_ISL_1729385, EPI_ISL_1729389, EPI_ISL_1729390, EPI_ISL_1729391, EPI_ISL_1846816, EPI_ISL_1846817, EPI_ISL_1846838, EPI_ISL_1846841, EPI_ISL_1846842, EPI_ISL_1846843, EPI_ISL_1846844, EPI_ISL_1846846, EPI_ISL_1846851, EPI_ISL_1846852, EPI_ISL_1846859, EPI_ISL_1846861, EPI_ISL_1846864, EPI_ISL_1846870, EPI_ISL_1846873, EPI_ISL_1846875, EPI_ISL_1846878, EPI_ISL_1846886, EPI_ISL_1846888, EPI_ISL_1846894, EPI_ISL_1846896, EPI_ISL_1846901, EPI_ISL_1846902, EPI_ISL_1846904, EPI_ISL_1846912, EPI_ISL_1846914, EPI_ISL_1846916, EPI_ISL_1846919, EPI_ISL_1846924, EPI_ISL_1846926, EPI_ISL_1846927, EPI_ISL_1846939, EPI_ISL_1846946, EPI_ISL_1846948, EPI_ISL_1846949, EPI_ISL_1846952, EPI_ISL_1846959, EPI_ISL_1846960, EPI_ISL_1846962, EPI_ISL_1846965, EPI_ISL_1846966, EPI_ISL_1846988, EPI_ISL_1846998, EPI_ISL_1847000, EPI_ISL_1847001, EPI_ISL_1847006, EPI_ISL_1847008, EPI_ISL_1847017, EPI_ISL_1847020, EPI_ISL_1847021, EPI_ISL_1847025, EPI_ISL_1847028, EPI_ISL_1847037, EPI_ISL_1847038, EPI_ISL_1847041, EPI_ISL_1847046, EPI_ISL_1847047, EPI_ISL_1847052, EPI_ISL_1847053, EPI_ISL_1847064, EPI_ISL_1847067, EPI_ISL_1847070, EPI_ISL_1847072, EPI_ISL_1847073, EPI_ISL_1847081, EPI_ISL_1847083, EPI_ISL_1847089, EPI_ISL_1847735, EPI_ISL_1847747, EPI_ISL_1847749, EPI_ISL_1847755, EPI_ISL_1847757, EPI_ISL_1847759, EPI_ISL_1847760, EPI_ISL_1847763, EPI_ISL_1847764, EPI_ISL_1847766, EPI_ISL_1847771, EPI_ISL_1847780, EPI_ISL_1847782, EPI_ISL_1847785, EPI_ISL_1847786, EPI_ISL_1847795, EPI_ISL_1847798, EPI_ISL_1847799, EPI_ISL_1847803, EPI_ISL_1847806, EPI_ISL_1847808, EPI_ISL_1847811, EPI_ISL_1847819, EPI_ISL_1847820, EPI_ISL_1847823, EPI_ISL_1847825, EPI_ISL_1847827, EPI_ISL_1847829, EPI_ISL_1847836, EPI_ISL_1847837, EPI_ISL_1847838, EPI_ISL_1847841, EPI_ISL_1847843, EPI_ISL_1847849, EPI_ISL_1847851, EPI_ISL_1847853, EPI_ISL_1847854, EPI_ISL_1847859, EPI_ISL_1847860, EPI_ISL_1847862, EPI_ISL_1847865, EPI_ISL_1847869, EPI_ISL_1847870, EPI_ISL_1847872, EPI_ISL_1847873, EPI_ISL_1847874, EPI_ISL_1847877, EPI_ISL_1847888, EPI_ISL_1847889, EPI_ISL_1847892, EPI_ISL_1847896, EPI_ISL_1847899, EPI_ISL_1847901, EPI_ISL_1847910, EPI_ISL_1847913, EPI_ISL_1847915, EPI_ISL_1847917, EPI_ISL_1847923, EPI_ISL_1847925, EPI_ISL_1847929, EPI_ISL_1847931, EPI_ISL_1847933, EPI_ISL_1847936, EPI_ISL_1847940, EPI_ISL_1847941, EPI_ISL_1847942, EPI_ISL_1847944, EPI_ISL_1847945, EPI_ISL_1847946, EPI_ISL_1847949, EPI_ISL_1847951, EPI_ISL_1847953, EPI_ISL_1847956, EPI_ISL_1847958, EPI_ISL_1847962, EPI_ISL_1847976, EPI_ISL_1847978, EPI_ISL_1847983, EPI_ISL_1847987, EPI_ISL_1847988, EPI_ISL_1847993, EPI_ISL_1847994, EPI_ISL_1847995, EPI_ISL_1847998, EPI_ISL_1847999, EPI_ISL_1848007, EPI_ISL_1848014, EPI_ISL_1848016, EPI_ISL_1848017, EPI_ISL_1848019, EPI_ISL_1848027, EPI_ISL_1848030, EPI_ISL_1848033, EPI_ISL_1848040, EPI_ISL_1848042, EPI_ISL_1848043, EPI_ISL_1848049, EPI_ISL_1848052, EPI_ISL_1848062, EPI_ISL_1848073, EPI_ISL_1848074, EPI_ISL_1848076, EPI_ISL_1848079, EPI_ISL_1848080, EPI_ISL_1848083, EPI_ISL_1848084, EPI_ISL_1848085, EPI_ISL_1848090, EPI_ISL_1848098, EPI_ISL_1848099, EPI_ISL_1848102, EPI_ISL_1848103, EPI_ISL_1848110, EPI_ISL_1848115, EPI_ISL_1848119, EPI_ISL_1848120, EPI_ISL_1848124, EPI_ISL_1848130, EPI_ISL_1848133, EPI_ISL_1848135, EPI_ISL_1848136, EPI_ISL_1848140, EPI_ISL_1848150, EPI_ISL_1848162, EPI_ISL_1848165, EPI_ISL_1848169, EPI_ISL_1848170, EPI_ISL_1848174, EPI_ISL_1848179, EPI_ISL_1848181, EPI_ISL_1848186, EPI_ISL_1848188, EPI_ISL_1848190, EPI_ISL_1848197, EPI_ISL_1848198, EPI_ISL_1848209, EPI_ISL_1848214, EPI_ISL_1848218, EPI_ISL_1848220, EPI_ISL_1848225, EPI_ISL_1848227, EPI_ISL_1848233, EPI_ISL_1848239, EPI_ISL_1848241, EPI_ISL_1848250, EPI_ISL_1848251, EPI_ISL_1848252, EPI_ISL_1848255, EPI_ISL_1848256, EPI_ISL_1848258, EPI_ISL_1848259, EPI_ISL_1848264, EPI_ISL_1848269, EPI_ISL_1848270, EPI_ISL_1848274, EPI_ISL_1848275, EPI_ISL_1848278, EPI_ISL_1848279, EPI_ISL_1848281, EPI_ISL_1848282, EPI_ISL_1848284, EPI_ISL_1848285, EPI_ISL_1848286, EPI_ISL_1848287, EPI_ISL_1848290, EPI_ISL_1848291, EPI_ISL_1848293, EPI_ISL_1848296, EPI_ISL_1848297, EPI_ISL_1848299, EPI_ISL_1848301, EPI_ISL_1848304, EPI_ISL_1848305, EPI_ISL_1848309, EPI_ISL_1848311, EPI_ISL_1848312, EPI_ISL_1848318, EPI_ISL_1848320, EPI_ISL_1848325, EPI_ISL_1848328, EPI_ISL_1848332, EPI_ISL_1848340, EPI_ISL_1848341, EPI_ISL_1848343, EPI_ISL_1848344, EPI_ISL_1848346, EPI_ISL_1850753, EPI_ISL_1850757, EPI_ISL_1850761, EPI_ISL_1850764, EPI_ISL_1850776, EPI_ISL_1850786, EPI_ISL_1850789, EPI_ISL_1850808, EPI_ISL_1850809, EPI_ISL_1850812, EPI_ISL_1850814, EPI_ISL_1850817, EPI_ISL_1850822, EPI_ISL_1850824, EPI_ISL_1850828, EPI_ISL_1850829, EPI_ISL_1850830, EPI_ISL_1850831, EPI_ISL_1850836, EPI_ISL_1850838, EPI_ISL_1850839, EPI_ISL_1850842, EPI_ISL_1850845, EPI_ISL_1850846, EPI_ISL_1850847, EPI_ISL_1850849, EPI_ISL_1850850, EPI_ISL_1850851, EPI_ISL_1850852, EPI_ISL_1850856, EPI_ISL_1850858, EPI_ISL_1850863, EPI_ISL_1850870, EPI_ISL_1850871, EPI_ISL_1850876, EPI_ISL_1850877, EPI_ISL_1850879, EPI_ISL_1850880, EPI_ISL_1850884, EPI_ISL_1850885, EPI_ISL_1850890, EPI_ISL_1850891, EPI_ISL_1850893, EPI_ISL_1850894, EPI_ISL_1850898, EPI_ISL_1850899, EPI_ISL_1850901, EPI_ISL_1850905, EPI_ISL_1850906, EPI_ISL_1850907, EPI_ISL_1850910, EPI_ISL_1850914, EPI_ISL_1850917, EPI_ISL_1850921, EPI_ISL_1850922, EPI_ISL_1850923, EPI_ISL_1850924, EPI_ISL_1850926, EPI_ISL_1850929, EPI_ISL_1850934, EPI_ISL_1850935, EPI_ISL_1850936, EPI_ISL_1850937, EPI_ISL_1850938, EPI_ISL_1850941, EPI_ISL_1850944, EPI_ISL_1850945, EPI_ISL_1850946, EPI_ISL_1850950, EPI_ISL_1850951, EPI_ISL_1850953, EPI_ISL_1850956, EPI_ISL_1850959, EPI_ISL_1850960, EPI_ISL_1850961, EPI_ISL_1850965, EPI_ISL_1850966, EPI_ISL_1850968, EPI_ISL_1850970, EPI_ISL_1850974, EPI_ISL_1850975, EPI_ISL_1850978, EPI_ISL_1850979, EPI_ISL_1850982, EPI_ISL_1850984, EPI_ISL_1850985, EPI_ISL_1850986, EPI_ISL_1850989, EPI_ISL_1850990, EPI_ISL_1850992, EPI_ISL_1850993, EPI_ISL_1850997, EPI_ISL_1850998, EPI_ISL_1850999, EPI_ISL_1851003, EPI_ISL_1851014, EPI_ISL_1851015, EPI_ISL_1851016, EPI_ISL_1851021, EPI_ISL_1851023, EPI_ISL_1851024, EPI_ISL_1851028, EPI_ISL_1851031, EPI_ISL_1851036, EPI_ISL_1851038, EPI_ISL_1851042, EPI_ISL_1851046, EPI_ISL_1851047, EPI_ISL_1851048, EPI_ISL_1851049, EPI_ISL_1851050, EPI_ISL_1851051, EPI_ISL_1851052, EPI_ISL_1851054, EPI_ISL_1851055, EPI_ISL_1851056, EPI_ISL_1851060, EPI_ISL_1851062, EPI_ISL_1851067, EPI_ISL_1851068, EPI_ISL_1851070, EPI_ISL_1851071, EPI_ISL_1851072, EPI_ISL_1851077, EPI_ISL_1851080, EPI_ISL_1851082, EPI_ISL_1851083, EPI_ISL_1851084, EPI_ISL_1851750, EPI_ISL_1851754, EPI_ISL_1851758, EPI_ISL_1851763, EPI_ISL_1851764, EPI_ISL_1851767, EPI_ISL_1851768, EPI_ISL_1851769, EPI_ISL_1851773, EPI_ISL_1851775, EPI_ISL_1851776, EPI_ISL_1851779, EPI_ISL_1851781, EPI_ISL_1851783, EPI_ISL_1851784, EPI_ISL_1851785, EPI_ISL_1851786, EPI_ISL_1851790, EPI_ISL_1851793, EPI_ISL_1851795, EPI_ISL_1851796, EPI_ISL_1851797, EPI_ISL_1851801, EPI_ISL_1851802, EPI_ISL_1851803, EPI_ISL_1851812, EPI_ISL_1851814, EPI_ISL_1851816, EPI_ISL_1851824, EPI_ISL_1851825, EPI_ISL_1851828, EPI_ISL_1851829, EPI_ISL_1851833, EPI_ISL_1851841, EPI_ISL_1851843, EPI_ISL_1851844, EPI_ISL_1851845, EPI_ISL_1851848, EPI_ISL_1851849, EPI_ISL_1851850, EPI_ISL_1851851, EPI_ISL_1851853, EPI_ISL_1851858, EPI_ISL_1851861, EPI_ISL_1851862, EPI_ISL_1851867, EPI_ISL_1851868, EPI_ISL_1851870, EPI_ISL_1851873, EPI_ISL_1851874, EPI_ISL_1851877, EPI_ISL_1851879, EPI_ISL_1851880, EPI_ISL_1851881, EPI_ISL_1851882, EPI_ISL_1851883, EPI_ISL_1851885, EPI_ISL_1851887, EPI_ISL_1851890, EPI_ISL_1851891, EPI_ISL_1851894, EPI_ISL_1851896, EPI_ISL_1851899, EPI_ISL_1851901, EPI_ISL_1851905, EPI_ISL_1851908, EPI_ISL_1851909, EPI_ISL_1851910, EPI_ISL_1851912, EPI_ISL_1851917, EPI_ISL_1851918, EPI_ISL_1851919, EPI_ISL_1851921, EPI_ISL_1851922, EPI_ISL_1851923, EPI_ISL_1851924, EPI_ISL_1851925, EPI_ISL_1851926, EPI_ISL_1851929, EPI_ISL_1851930, EPI_ISL_1851937, EPI_ISL_1851939, EPI_ISL_1851940, EPI_ISL_1851942, EPI_ISL_1851943, EPI_ISL_1851947, EPI_ISL_1851948, EPI_ISL_1851949, EPI_ISL_1851952, EPI_ISL_1851954, EPI_ISL_1851956, EPI_ISL_1851957, EPI_ISL_1851958, EPI_ISL_1851959, EPI_ISL_1851965, EPI_ISL_1851966, EPI_ISL_1851967, EPI_ISL_1851968, EPI_ISL_1851969, EPI_ISL_1851971, EPI_ISL_1851973, EPI_ISL_1851975, EPI_ISL_1851976, EPI_ISL_1851978, EPI_ISL_1851982, EPI_ISL_1851984, EPI_ISL_1851985, EPI_ISL_1851986, EPI_ISL_1851987, EPI_ISL_1851988, EPI_ISL_1851989, EPI_ISL_1851991, EPI_ISL_1851992, EPI_ISL_1851994, EPI_ISL_1851996, EPI_ISL_1851998, EPI_ISL_1851999, EPI_ISL_1852000, EPI_ISL_1852001, EPI_ISL_1852002, EPI_ISL_1852005, EPI_ISL_1852009, EPI_ISL_1852012, EPI_ISL_1852013, EPI_ISL_1852014, EPI_ISL_1852016, EPI_ISL_1852017, EPI_ISL_1852018, EPI_ISL_1852019, EPI_ISL_1852021, EPI_ISL_1852027, EPI_ISL_1852029, EPI_ISL_1852030, EPI_ISL_1852032, EPI_ISL_1852033, EPI_ISL_1852036, EPI_ISL_1852037, EPI_ISL_1852041, EPI_ISL_1852043, EPI_ISL_1852137, EPI_ISL_1852138, EPI_ISL_1852139, EPI_ISL_1852145, EPI_ISL_1852146, EPI_ISL_1852147, EPI_ISL_1852149, EPI_ISL_1852151, EPI_ISL_1852152, EPI_ISL_1852153, EPI_ISL_1852154, EPI_ISL_1852156, EPI_ISL_1852160, EPI_ISL_1852161, EPI_ISL_1852162, EPI_ISL_1852163, EPI_ISL_1852164, EPI_ISL_1852165, EPI_ISL_1852166, EPI_ISL_1852167, EPI_ISL_1852168, EPI_ISL_1852171, EPI_ISL_1852175, EPI_ISL_1852176, EPI_ISL_1852177, EPI_ISL_1852178, EPI_ISL_1852179, EPI_ISL_1852181, EPI_ISL_1852183, EPI_ISL_1852184, EPI_ISL_1852185, EPI_ISL_1852187, EPI_ISL_1852188, EPI_ISL_1852189, EPI_ISL_1852190, EPI_ISL_1852191, EPI_ISL_1852193, EPI_ISL_1852194, EPI_ISL_1852195, EPI_ISL_1852198, EPI_ISL_1852201, EPI_ISL_1852202, EPI_ISL_1852203, EPI_ISL_1852204, EPI_ISL_1852205, EPI_ISL_1852207, EPI_ISL_1852212, EPI_ISL_1852213, EPI_ISL_1852215, EPI_ISL_1852216, EPI_ISL_1852218, EPI_ISL_1852219, EPI_ISL_1852220, EPI_ISL_1852225, EPI_ISL_1852226, EPI_ISL_1852227, EPI_ISL_1852229, EPI_ISL_1852239, EPI_ISL_1852240, EPI_ISL_1852242, EPI_ISL_1852245, EPI_ISL_1852246, EPI_ISL_1852247, EPI_ISL_1852255, EPI_ISL_1852256, EPI_ISL_1852258, EPI_ISL_1852259, EPI_ISL_1852260, EPI_ISL_1852261, EPI_ISL_1852263, EPI_ISL_1852264, EPI_ISL_1852265, EPI_ISL_1852266, EPI_ISL_1852267, EPI_ISL_1852269, EPI_ISL_1852270, EPI_ISL_1852271, EPI_ISL_1852272, EPI_ISL_1852273, EPI_ISL_1852274, EPI_ISL_1852275, EPI_ISL_1852282, EPI_ISL_1852283, EPI_ISL_1852284, EPI_ISL_1852286, EPI_ISL_1852287, EPI_ISL_1852295, EPI_ISL_1852296, EPI_ISL_1852301, EPI_ISL_1852302, EPI_ISL_1852303, EPI_ISL_1852304, EPI_ISL_1852305, EPI_ISL_1852306, EPI_ISL_1852307, EPI_ISL_1852308, EPI_ISL_1852310, EPI_ISL_1852311, EPI_ISL_1852312, EPI_ISL_1852314, EPI_ISL_1852317, EPI_ISL_1852318, EPI_ISL_1852319, EPI_ISL_1852323, EPI_ISL_1852324, EPI_ISL_1852330, EPI_ISL_1852331, EPI_ISL_1852332, EPI_ISL_1852334, EPI_ISL_1852336, EPI_ISL_1852337, EPI_ISL_1852340, EPI_ISL_1852343, EPI_ISL_1852344, EPI_ISL_1852345, EPI_ISL_1852346, EPI_ISL_1852347, EPI_ISL_1852348, EPI_ISL_1852349, EPI_ISL_1852350, EPI_ISL_1852351, EPI_ISL_1852353, EPI_ISL_1852354, EPI_ISL_1852356, EPI_ISL_1852357, EPI_ISL_1852359, EPI_ISL_1852360, EPI_ISL_1852361, EPI_ISL_1852362, EPI_ISL_1852365, EPI_ISL_1852367, EPI_ISL_1852368, EPI_ISL_1852377, EPI_ISL_1852378, EPI_ISL_1852379, EPI_ISL_1852380, EPI_ISL_1852382, EPI_ISL_1852385, EPI_ISL_1852387, EPI_ISL_1852388, EPI_ISL_1852389, EPI_ISL_1852390, EPI_ISL_1852394, EPI_ISL_1852396, EPI_ISL_1852399, EPI_ISL_1852401, EPI_ISL_1852402, EPI_ISL_1852405, EPI_ISL_1852406, EPI_ISL_1852410, EPI_ISL_1852411, EPI_ISL_1852412, EPI_ISL_1852413, EPI_ISL_1852415, EPI_ISL_1852418, EPI_ISL_1852421, EPI_ISL_1852423, EPI_ISL_1852424, EPI_ISL_1852425, EPI_ISL_1852426, EPI_ISL_1852428, EPI_ISL_1852430, EPI_ISL_1852431, EPI_ISL_1852432, EPI_ISL_1852436, EPI_ISL_1852438, EPI_ISL_1852440, EPI_ISL_1852442, EPI_ISL_1852445, EPI_ISL_2109865, EPI_ISL_2109866, EPI_ISL_2109867, EPI_ISL_2109870, EPI_ISL_2109873, EPI_ISL_2109875, EPI_ISL_2109876, EPI_ISL_2109880, EPI_ISL_2109881, EPI_ISL_2109882, EPI_ISL_2109883, EPI_ISL_2109885, EPI_ISL_2109888, EPI_ISL_2109889, EPI_ISL_2109891, EPI_ISL_2109892, EPI_ISL_2109893, EPI_ISL_2109895, EPI_ISL_2109896, EPI_ISL_2109897, EPI_ISL_2109899, EPI_ISL_2109900, EPI_ISL_2109901, EPI_ISL_2109902, EPI_ISL_2109903, EPI_ISL_2109904, EPI_ISL_2109905, EPI_ISL_2109906, EPI_ISL_2109907, EPI_ISL_2109909, EPI_ISL_2109911, EPI_ISL_2109913, EPI_ISL_2109914, EPI_ISL_2109916, EPI_ISL_2109917, EPI_ISL_2109918, EPI_ISL_2109919, EPI_ISL_2109921, EPI_ISL_2109922, EPI_ISL_2109923, EPI_ISL_2109924, EPI_ISL_2109925, EPI_ISL_2109927, EPI_ISL_2109930, EPI_ISL_2109931, EPI_ISL_2109932, EPI_ISL_2109933, EPI_ISL_2109934, EPI_ISL_2109935, EPI_ISL_2109937, EPI_ISL_2109939, EPI_ISL_2109941, EPI_ISL_2109942, EPI_ISL_2109944, EPI_ISL_2109946, EPI_ISL_2109947, EPI_ISL_2109948, EPI_ISL_2109949, EPI_ISL_2109950, EPI_ISL_2109951, EPI_ISL_2109952, EPI_ISL_2109953, EPI_ISL_2109955, EPI_ISL_2109958, EPI_ISL_2109960, EPI_ISL_2109964, EPI_ISL_2109972, EPI_ISL_2109973, EPI_ISL_2109974, EPI_ISL_2109975, EPI_ISL_2109980, EPI_ISL_2109981, EPI_ISL_2109982, EPI_ISL_2109983, EPI_ISL_2109984, EPI_ISL_2109985, EPI_ISL_2109988, EPI_ISL_2109989, EPI_ISL_2109991, EPI_ISL_2109993, EPI_ISL_2109997, EPI_ISL_2109998, EPI_ISL_2110000, EPI_ISL_2110001, EPI_ISL_2110004, EPI_ISL_2110007, EPI_ISL_2110008, EPI_ISL_2110010, EPI_ISL_2110012, EPI_ISL_2110013, EPI_ISL_2110014, EPI_ISL_2110019, EPI_ISL_2110020, EPI_ISL_2110022, EPI_ISL_2110024, EPI_ISL_2110026, EPI_ISL_2110027, EPI_ISL_2110028, EPI_ISL_2110029, EPI_ISL_2110034, EPI_ISL_2110036, EPI_ISL_2110037, EPI_ISL_2110038, EPI_ISL_2110040, EPI_ISL_2110042, EPI_ISL_2110043, EPI_ISL_2110045, EPI_ISL_2110046, EPI_ISL_2110049, EPI_ISL_2110050, EPI_ISL_2110051, EPI_ISL_2110053, EPI_ISL_2110055, EPI_ISL_2110057, EPI_ISL_2110063, EPI_ISL_2110065, EPI_ISL_2110066, EPI_ISL_2110067, EPI_ISL_2110069, EPI_ISL_2110070, EPI_ISL_2110071, EPI_ISL_2110072, EPI_ISL_2110073, EPI_ISL_2110074, EPI_ISL_2110075, EPI_ISL_2110076, EPI_ISL_2110077, EPI_ISL_2110078, EPI_ISL_2110079, EPI_ISL_2110081, EPI_ISL_2110082, EPI_ISL_2110085, EPI_ISL_2110088, EPI_ISL_2110092, EPI_ISL_2110094, EPI_ISL_2110095, EPI_ISL_2110096, EPI_ISL_2110097, EPI_ISL_2110101, EPI_ISL_2110102, EPI_ISL_2110103, EPI_ISL_2110104, EPI_ISL_2110105, EPI_ISL_2110107, EPI_ISL_2110108, EPI_ISL_2110109, EPI_ISL_2110111, EPI_ISL_2110112, EPI_ISL_2110113, EPI_ISL_2110115, EPI_ISL_2110118, EPI_ISL_2110120, EPI_ISL_2110123, EPI_ISL_2110124, EPI_ISL_2110126, EPI_ISL_2110127, EPI_ISL_2110128, EPI_ISL_2110130, EPI_ISL_2110132, EPI_ISL_2110133, EPI_ISL_2110134, EPI_ISL_2110137, EPI_ISL_2110138, EPI_ISL_2110139, EPI_ISL_2110143, EPI_ISL_2110146, EPI_ISL_2110147, EPI_ISL_2110148, EPI_ISL_2110154, EPI_ISL_2110155, EPI_ISL_2110156, EPI_ISL_2110158, EPI_ISL_2110159, EPI_ISL_2110160, EPI_ISL_2110161, EPI_ISL_2110162, EPI_ISL_2110163, EPI_ISL_2110164, EPI_ISL_2110165, EPI_ISL_2110166, EPI_ISL_2110167, EPI_ISL_2110172, EPI_ISL_2110174, EPI_ISL_2110175, EPI_ISL_2110176, EPI_ISL_2110177, EPI_ISL_2110178, EPI_ISL_2110179, EPI_ISL_2110181, EPI_ISL_2110182, EPI_ISL_2110183, EPI_ISL_2110187, EPI_ISL_2110191, EPI_ISL_2110192, EPI_ISL_2110193, EPI_ISL_2110195, EPI_ISL_2110196, EPI_ISL_2110197, EPI_ISL_2110198, EPI_ISL_2110200, EPI_ISL_2110201, EPI_ISL_2110202, EPI_ISL_2110204, EPI_ISL_2110207, EPI_ISL_2110208, EPI_ISL_2110209, EPI_ISL_2110210, EPI_ISL_2110211, EPI_ISL_2110212, EPI_ISL_2110213, EPI_ISL_2110214, EPI_ISL_2110215, EPI_ISL_2110217, EPI_ISL_2110218, EPI_ISL_2110219, EPI_ISL_2110221, EPI_ISL_2110223, EPI_ISL_2110224, EPI_ISL_2110225, EPI_ISL_2110226, EPI_ISL_2110228, EPI_ISL_2110231, EPI_ISL_2110234, EPI_ISL_2110236, EPI_ISL_2110237, EPI_ISL_2110239, EPI_ISL_2110240, EPI_ISL_2110241, EPI_ISL_2110243, EPI_ISL_2110244, EPI_ISL_2110245, EPI_ISL_2110246, EPI_ISL_2110247, EPI_ISL_2110250, EPI_ISL_2110254, EPI_ISL_2110255, EPI_ISL_2110256, EPI_ISL_2110257, EPI_ISL_2110261, EPI_ISL_2110263, EPI_ISL_2110265, EPI_ISL_2110266, EPI_ISL_2110267, EPI_ISL_2110268, EPI_ISL_2110269, EPI_ISL_2110272, EPI_ISL_2110273, EPI_ISL_2110275, EPI_ISL_2110276, EPI_ISL_2110277, EPI_ISL_2110278, EPI_ISL_2110279, EPI_ISL_2110280, EPI_ISL_2110282, EPI_ISL_2110283, EPI_ISL_2110284, EPI_ISL_2110285, EPI_ISL_2110286, EPI_ISL_2110287, EPI_ISL_2110288, EPI_ISL_2110289, EPI_ISL_2110290, EPI_ISL_2110295, EPI_ISL_2110297, EPI_ISL_2110298, EPI_ISL_2110299, EPI_ISL_2110300, EPI_ISL_2110302, EPI_ISL_2110303, EPI_ISL_2110305, EPI_ISL_2110309, EPI_ISL_2110310, EPI_ISL_2110311, EPI_ISL_2110313, EPI_ISL_2110314, EPI_ISL_2110315, EPI_ISL_2110316, EPI_ISL_2110317, EPI_ISL_2110318, EPI_ISL_2110319, EPI_ISL_2110320, EPI_ISL_2110323, EPI_ISL_2110324, EPI_ISL_2110325, EPI_ISL_2110326, EPI_ISL_2110328, EPI_ISL_2110330, EPI_ISL_2110332, EPI_ISL_2110333, EPI_ISL_2110335, EPI_ISL_2110336, EPI_ISL_2110337, EPI_ISL_2110338, EPI_ISL_2110340, EPI_ISL_2110341, EPI_ISL_2110342, EPI_ISL_2110343, EPI_ISL_2110345, EPI_ISL_2110350, EPI_ISL_2110354, EPI_ISL_2110355, EPI_ISL_2110358, EPI_ISL_2110360, EPI_ISL_2110362, EPI_ISL_2110363, EPI_ISL_2110364, EPI_ISL_2110367, EPI_ISL_2110368, EPI_ISL_2110369, EPI_ISL_2110370, EPI_ISL_2110371, EPI_ISL_2110375, EPI_ISL_2110376, EPI_ISL_2110377, EPI_ISL_2112185, EPI_ISL_2112188, EPI_ISL_2112189, EPI_ISL_2112190, EPI_ISL_2112191, EPI_ISL_2112192, EPI_ISL_2112193, EPI_ISL_2112194, EPI_ISL_2112195, EPI_ISL_2112196, EPI_ISL_2112197, EPI_ISL_2112198, EPI_ISL_2112199, EPI_ISL_2112201, EPI_ISL_2112202, EPI_ISL_2112203, EPI_ISL_2112206, EPI_ISL_2112207, EPI_ISL_2112209, EPI_ISL_2112211, EPI_ISL_2112215, EPI_ISL_2112216, EPI_ISL_2112217, EPI_ISL_2112219, EPI_ISL_2112221, EPI_ISL_2112222, EPI_ISL_2112224, EPI_ISL_2112225, EPI_ISL_2112226, EPI_ISL_2112230, EPI_ISL_2112231, EPI_ISL_2112232, EPI_ISL_2112233, EPI_ISL_2112234, EPI_ISL_2112236, EPI_ISL_2112237, EPI_ISL_2112238, EPI_ISL_2112239, EPI_ISL_2112240, EPI_ISL_2112241, EPI_ISL_2112245, EPI_ISL_2112248, EPI_ISL_2112249, EPI_ISL_2112250, EPI_ISL_2112251, EPI_ISL_2112252, EPI_ISL_2112253, EPI_ISL_2112256, EPI_ISL_2112258, EPI_ISL_2112259, EPI_ISL_2112262, EPI_ISL_2112263, EPI_ISL_2112264, EPI_ISL_2112267, EPI_ISL_2112268, EPI_ISL_2112269, EPI_ISL_2112270, EPI_ISL_2112272, EPI_ISL_2112275, EPI_ISL_2112276, EPI_ISL_2112277, EPI_ISL_2112280, EPI_ISL_2112281, EPI_ISL_2112283, EPI_ISL_2112284, EPI_ISL_2112285, EPI_ISL_2112286, EPI_ISL_2112288, EPI_ISL_2112289, EPI_ISL_2112291, EPI_ISL_2112292, EPI_ISL_2112293, EPI_ISL_2112294, EPI_ISL_2112295, EPI_ISL_2112297, EPI_ISL_2112300, EPI_ISL_2112301, EPI_ISL_2112304, EPI_ISL_2112305, EPI_ISL_2112307, EPI_ISL_2112309, EPI_ISL_2112311, EPI_ISL_2112312, EPI_ISL_2112313, EPI_ISL_2112314, EPI_ISL_2112316, EPI_ISL_2112322, EPI_ISL_2112323, EPI_ISL_2112324, EPI_ISL_2112325, EPI_ISL_2112326, EPI_ISL_2112327, EPI_ISL_2112329, EPI_ISL_2112330, EPI_ISL_2112333, EPI_ISL_2112337, EPI_ISL_2112338, EPI_ISL_2112339, EPI_ISL_2112340, EPI_ISL_2112341, EPI_ISL_2112342, EPI_ISL_2112344, EPI_ISL_2112345, EPI_ISL_2112347, EPI_ISL_2112348, EPI_ISL_2112349, EPI_ISL_2112351, EPI_ISL_2112353, EPI_ISL_2112354, EPI_ISL_2112355, EPI_ISL_2112356, EPI_ISL_2112357, EPI_ISL_2112358, EPI_ISL_2112359, EPI_ISL_2112361, EPI_ISL_2112362, EPI_ISL_2112363, EPI_ISL_2112368, EPI_ISL_2112369, EPI_ISL_2112370, EPI_ISL_2112372, EPI_ISL_2112373, EPI_ISL_2112374, EPI_ISL_2112376, EPI_ISL_2112377, EPI_ISL_2112379, EPI_ISL_2112381, EPI_ISL_2112382, EPI_ISL_2112383, EPI_ISL_2112385, EPI_ISL_2112386, EPI_ISL_2112387, EPI_ISL_2112388, EPI_ISL_2112389, EPI_ISL_2112390, EPI_ISL_2112391, EPI_ISL_2112393, EPI_ISL_2112395, EPI_ISL_2112396, EPI_ISL_2112397, EPI_ISL_2112398, EPI_ISL_2112399, EPI_ISL_2112401, EPI_ISL_2112402, EPI_ISL_2112403, EPI_ISL_2112404, EPI_ISL_2112405, EPI_ISL_2112406, EPI_ISL_2112407, EPI_ISL_2112410, EPI_ISL_2112411, EPI_ISL_2112412, EPI_ISL_2112414, EPI_ISL_2112415, EPI_ISL_2112416, EPI_ISL_2112419, EPI_ISL_2112420, EPI_ISL_2112421, EPI_ISL_2112422, EPI_ISL_2112423, EPI_ISL_2112424, EPI_ISL_2112425, EPI_ISL_2112427, EPI_ISL_2112428, EPI_ISL_2112431, EPI_ISL_2112432, EPI_ISL_2112433, EPI_ISL_2112434, EPI_ISL_2112435, EPI_ISL_2112436, EPI_ISL_2112437, EPI_ISL_2112442, EPI_ISL_2112445, EPI_ISL_2112448, EPI_ISL_2112449, EPI_ISL_2112451, EPI_ISL_2112452, EPI_ISL_2112453, EPI_ISL_2112454, EPI_ISL_2112455, EPI_ISL_2112456, EPI_ISL_2112458, EPI_ISL_2112460, EPI_ISL_2112462, EPI_ISL_2112464, EPI_ISL_2112469, EPI_ISL_2112470, EPI_ISL_2112471, EPI_ISL_2112473, EPI_ISL_2112475, EPI_ISL_2112478, EPI_ISL_2112492, EPI_ISL_2112494, EPI_ISL_2112495, EPI_ISL_2112496, EPI_ISL_2112499, EPI_ISL_2112501, EPI_ISL_2112502, EPI_ISL_2112505, EPI_ISL_2112506, EPI_ISL_2112508, EPI_ISL_2112511, EPI_ISL_2112512, EPI_ISL_2112513, EPI_ISL_2112514, EPI_ISL_2112515, EPI_ISL_2112517, EPI_ISL_2112518, EPI_ISL_2112520, EPI_ISL_2112521, EPI_ISL_2112522, EPI_ISL_2112523, EPI_ISL_2112526, EPI_ISL_2112530, EPI_ISL_2112531, EPI_ISL_2112532, EPI_ISL_2112533, EPI_ISL_2112534, EPI_ISL_2112535, EPI_ISL_2112537, EPI_ISL_2112539, EPI_ISL_2112543, EPI_ISL_2112545, EPI_ISL_2112546, EPI_ISL_2112547, EPI_ISL_2112549, EPI_ISL_2112552, EPI_ISL_2112555, EPI_ISL_2112559, EPI_ISL_2112561, EPI_ISL_2112562, EPI_ISL_2112563, EPI_ISL_2112566, EPI_ISL_2112567, EPI_ISL_2112568, EPI_ISL_2112569, EPI_ISL_2112570, EPI_ISL_2112571, EPI_ISL_2112574, EPI_ISL_2112576, EPI_ISL_2112579, EPI_ISL_2112581, EPI_ISL_2112582, EPI_ISL_2112585, EPI_ISL_2112590, EPI_ISL_2112594, EPI_ISL_2112596, EPI_ISL_2112598, EPI_ISL_2112599, EPI_ISL_2112600, EPI_ISL_2112602, EPI_ISL_2112603, EPI_ISL_2112604, EPI_ISL_2112605, EPI_ISL_2112606, EPI_ISL_2112607, EPI_ISL_2112608, EPI_ISL_2112611, EPI_ISL_2112615, EPI_ISL_2112617, EPI_ISL_2112619, EPI_ISL_2112620, EPI_ISL_2112621, EPI_ISL_2112622, EPI_ISL_2112623, EPI_ISL_2112624, EPI_ISL_2112625, EPI_ISL_2112626, EPI_ISL_2112627, EPI_ISL_2112629, EPI_ISL_2112631, EPI_ISL_2112632, EPI_ISL_2112633, EPI_ISL_2112634, EPI_ISL_2112637, EPI_ISL_2112638, EPI_ISL_2112642, EPI_ISL_2112643, EPI_ISL_2112644, EPI_ISL_2112645, EPI_ISL_2112650, EPI_ISL_2112653, EPI_ISL_2112655, EPI_ISL_2112656, EPI_ISL_2112657, EPI_ISL_2112659, EPI_ISL_2112660, EPI_ISL_2112661, EPI_ISL_2112662, EPI_ISL_2112665, EPI_ISL_2112666, EPI_ISL_2112667, EPI_ISL_2112668, EPI_ISL_2112669, EPI_ISL_2112670, EPI_ISL_2112672, EPI_ISL_2112674, EPI_ISL_2112675, EPI_ISL_2112676, EPI_ISL_2112677, EPI_ISL_2112678, EPI_ISL_2112680, EPI_ISL_2112681, EPI_ISL_2112682, EPI_ISL_2112683, EPI_ISL_2112685, EPI_ISL_2112686, EPI_ISL_2112693, EPI_ISL_2112694, EPI_ISL_2112695, EPI_ISL_2112696, EPI_ISL_2112701, EPI_ISL_2112704, EPI_ISL_2112708, EPI_ISL_2112709, EPI_ISL_2112710, EPI_ISL_2112711, EPI_ISL_2112713, EPI_ISL_2112714, EPI_ISL_2112715, EPI_ISL_2112716, EPI_ISL_2112717, EPI_ISL_2112954, EPI_ISL_2112955, EPI_ISL_2112957, EPI_ISL_2112958, EPI_ISL_2112962, EPI_ISL_2112963, EPI_ISL_2112964, EPI_ISL_2112965, EPI_ISL_2112966, EPI_ISL_2112967, EPI_ISL_2112968, EPI_ISL_2112969, EPI_ISL_2112970, EPI_ISL_2112972, EPI_ISL_2112974, EPI_ISL_2112975, EPI_ISL_2112976, EPI_ISL_2112980, EPI_ISL_2112981, EPI_ISL_2112983, EPI_ISL_2112984, EPI_ISL_2112985, EPI_ISL_2112987, EPI_ISL_2112988, EPI_ISL_2112990, EPI_ISL_2112992, EPI_ISL_2112993, EPI_ISL_2112994, EPI_ISL_2112995, EPI_ISL_2112996, EPI_ISL_2112997, EPI_ISL_2112998, EPI_ISL_2112999, EPI_ISL_2113000, EPI_ISL_2113001, EPI_ISL_2113002, EPI_ISL_2113003, EPI_ISL_2113004, EPI_ISL_2113006, EPI_ISL_2113007, EPI_ISL_2113010, EPI_ISL_2113012, EPI_ISL_2113013, EPI_ISL_2113014, EPI_ISL_2113015, EPI_ISL_2113016, EPI_ISL_2113017, EPI_ISL_2113018, EPI_ISL_2113020, EPI_ISL_2113022, EPI_ISL_2113023, EPI_ISL_2113025, EPI_ISL_2113026, EPI_ISL_2113029, EPI_ISL_2113030, EPI_ISL_2113032, EPI_ISL_2113033, EPI_ISL_2113034, EPI_ISL_2113035, EPI_ISL_2113036, EPI_ISL_2113037, EPI_ISL_2113042, EPI_ISL_2113045, EPI_ISL_2113046, EPI_ISL_2113049, EPI_ISL_2113050, EPI_ISL_2113051, EPI_ISL_2113052, EPI_ISL_2113053, EPI_ISL_2113054, EPI_ISL_2113055, EPI_ISL_2113056, EPI_ISL_2113057, EPI_ISL_2113058, EPI_ISL_2113060, EPI_ISL_2113061, EPI_ISL_2113062, EPI_ISL_2113063, EPI_ISL_2113065, EPI_ISL_2113066, EPI_ISL_2113067, EPI_ISL_2113068, EPI_ISL_2113069, EPI_ISL_2113070, EPI_ISL_2113071, EPI_ISL_2113072, EPI_ISL_2113073, EPI_ISL_2113074, EPI_ISL_2113075, EPI_ISL_2113076, EPI_ISL_2113077, EPI_ISL_2113078, EPI_ISL_2113079, EPI_ISL_2113080, EPI_ISL_2113081, EPI_ISL_2113082, EPI_ISL_2113083, EPI_ISL_2113084, EPI_ISL_2113085, EPI_ISL_2113086, EPI_ISL_2113087, EPI_ISL_2113088, EPI_ISL_2113089, EPI_ISL_2113090, EPI_ISL_2113093, EPI_ISL_2113094, EPI_ISL_2113095, EPI_ISL_2113096, EPI_ISL_2113097, EPI_ISL_2113098, EPI_ISL_2113100, EPI_ISL_2113101, EPI_ISL_2113102, EPI_ISL_2113103, EPI_ISL_2113104, EPI_ISL_2113105, EPI_ISL_2113107, EPI_ISL_2113109, EPI_ISL_2113110, EPI_ISL_2113111, EPI_ISL_2113112, EPI_ISL_2113114, EPI_ISL_2113115, EPI_ISL_2113116, EPI_ISL_2113117, EPI_ISL_2113118, EPI_ISL_2113119, EPI_ISL_2113120, EPI_ISL_2113121, EPI_ISL_2113122, EPI_ISL_2113124, EPI_ISL_2113125, EPI_ISL_2113127, EPI_ISL_2113128, EPI_ISL_2113129, EPI_ISL_2113130, EPI_ISL_2113131, EPI_ISL_2113132, EPI_ISL_2113133, EPI_ISL_2113134, EPI_ISL_2113136, EPI_ISL_2113137, EPI_ISL_2113138, EPI_ISL_2113139, EPI_ISL_2113140, EPI_ISL_2113141, EPI_ISL_2113142, EPI_ISL_2113143, EPI_ISL_2113144, EPI_ISL_2113145, EPI_ISL_2113149, EPI_ISL_2113153, EPI_ISL_2113154, EPI_ISL_2113158, EPI_ISL_2113160, EPI_ISL_2113164, EPI_ISL_2113168, EPI_ISL_2113169, EPI_ISL_2113170, EPI_ISL_2113172, EPI_ISL_2113173, EPI_ISL_2113174, EPI_ISL_2113175, EPI_ISL_2113176, EPI_ISL_2113177, EPI_ISL_2113178, EPI_ISL_2113180, EPI_ISL_2113181, EPI_ISL_2113182, EPI_ISL_2113183, EPI_ISL_2113185, EPI_ISL_2113186, EPI_ISL_2113187, EPI_ISL_2113190, EPI_ISL_2113191, EPI_ISL_2113192, EPI_ISL_2113194, EPI_ISL_2113196, EPI_ISL_2113197, EPI_ISL_2113198, EPI_ISL_2113199, EPI_ISL_2113201, EPI_ISL_2113202, EPI_ISL_2113204, EPI_ISL_2113205, EPI_ISL_2113207, EPI_ISL_2113208, EPI_ISL_2113209, EPI_ISL_2113210, EPI_ISL_2113211, EPI_ISL_2113213, EPI_ISL_2113215, EPI_ISL_2113216, EPI_ISL_2113217, EPI_ISL_2113218, EPI_ISL_2113219, EPI_ISL_2113220, EPI_ISL_2113223, EPI_ISL_2113225, EPI_ISL_2113226, EPI_ISL_2113227, EPI_ISL_2113228, EPI_ISL_2113229, EPI_ISL_2113230, EPI_ISL_2113231, EPI_ISL_2113233, EPI_ISL_2113234, EPI_ISL_2117298, EPI_ISL_2117300, EPI_ISL_2117301, EPI_ISL_2117303, EPI_ISL_2117304, EPI_ISL_2117306, EPI_ISL_2117309, EPI_ISL_2117310, EPI_ISL_2117315, EPI_ISL_2117319, EPI_ISL_2117320, EPI_ISL_2117321, EPI_ISL_2117323, EPI_ISL_2117327, EPI_ISL_2117328, EPI_ISL_2117329, EPI_ISL_2117330, EPI_ISL_2117331, EPI_ISL_2117332, EPI_ISL_2117334, EPI_ISL_2117335, EPI_ISL_2117338, EPI_ISL_2117339, EPI_ISL_2117340, EPI_ISL_2117343, EPI_ISL_2117345, EPI_ISL_2117348, EPI_ISL_2117355, EPI_ISL_2117357, EPI_ISL_2117360, EPI_ISL_2117361, EPI_ISL_2117363, EPI_ISL_2117364, EPI_ISL_2117366, EPI_ISL_2117374, EPI_ISL_2117376, EPI_ISL_2117379, EPI_ISL_2117381, EPI_ISL_2117389, EPI_ISL_2117391, EPI_ISL_2117395, EPI_ISL_2117398, EPI_ISL_2117402, EPI_ISL_2117407, EPI_ISL_2117414, EPI_ISL_2117420, EPI_ISL_2117422, EPI_ISL_2117429, EPI_ISL_2117431, EPI_ISL_2123427, EPI_ISL_2123428, EPI_ISL_2123429, EPI_ISL_2123431, EPI_ISL_2123432, EPI_ISL_2123434, EPI_ISL_2123436, EPI_ISL_2123438, EPI_ISL_2123439, EPI_ISL_2123442, EPI_ISL_2123444, EPI_ISL_2123452, EPI_ISL_2123454, EPI_ISL_2123455, EPI_ISL_2123457, EPI_ISL_2123461, EPI_ISL_2123462, EPI_ISL_2123464, EPI_ISL_2123466, EPI_ISL_2123467, EPI_ISL_2123468, EPI_ISL_2123469, EPI_ISL_2123471, EPI_ISL_2123472, EPI_ISL_2123473, EPI_ISL_2123474, EPI_ISL_2123476, EPI_ISL_2123478, EPI_ISL_2123479, EPI_ISL_2123480, EPI_ISL_2123481, EPI_ISL_2123482, EPI_ISL_2123484, EPI_ISL_2123485, EPI_ISL_2123486, EPI_ISL_2123487, EPI_ISL_2123488, EPI_ISL_2123493, EPI_ISL_2123495, EPI_ISL_2123496, EPI_ISL_2123498, EPI_ISL_2123499, EPI_ISL_2123500, EPI_ISL_2123502, EPI_ISL_2123504, EPI_ISL_2123508, EPI_ISL_2123509, EPI_ISL_2123510, EPI_ISL_2123511, EPI_ISL_2123512, EPI_ISL_2123513, EPI_ISL_2123514, EPI_ISL_2123515, EPI_ISL_2123518, EPI_ISL_2123520, EPI_ISL_2123522, EPI_ISL_2123525, EPI_ISL_2123527, EPI_ISL_2123528, EPI_ISL_2123529, EPI_ISL_2123531, EPI_ISL_2123536, EPI_ISL_2123537, EPI_ISL_2123539, EPI_ISL_2123541, EPI_ISL_2123543, EPI_ISL_2123544, EPI_ISL_2123546, EPI_ISL_2123548, EPI_ISL_2123550, EPI_ISL_2123551, EPI_ISL_2123552, EPI_ISL_2123553, EPI_ISL_2123554, EPI_ISL_2123555, EPI_ISL_2123556, EPI_ISL_2123557, EPI_ISL_2123559, EPI_ISL_2123561, EPI_ISL_2123562, EPI_ISL_2123565, EPI_ISL_2123569, EPI_ISL_2123570, EPI_ISL_2123571, EPI_ISL_2123572, EPI_ISL_2123575, EPI_ISL_2123576, EPI_ISL_2123580, EPI_ISL_2123581, EPI_ISL_2123584, EPI_ISL_2123585, EPI_ISL_2123588, EPI_ISL_2123590, EPI_ISL_2123593, EPI_ISL_2123596, EPI_ISL_2123597, EPI_ISL_2123603, EPI_ISL_2123605, EPI_ISL_2123606, EPI_ISL_2123607, EPI_ISL_2123608, EPI_ISL_2123609, EPI_ISL_2123611, EPI_ISL_2123612, EPI_ISL_2123613, EPI_ISL_2123615, EPI_ISL_2123617, EPI_ISL_2123618, EPI_ISL_2123619, EPI_ISL_2123620, EPI_ISL_2123622, EPI_ISL_2123623, EPI_ISL_2123624, EPI_ISL_2123625, EPI_ISL_2123626, EPI_ISL_2123627, EPI_ISL_2123628, EPI_ISL_2123630, EPI_ISL_2123632, EPI_ISL_2123633, EPI_ISL_2123635, EPI_ISL_2123636, EPI_ISL_2123637, EPI_ISL_2123639, EPI_ISL_2123641, EPI_ISL_2123643, EPI_ISL_2123644, EPI_ISL_2123645, EPI_ISL_2123647, EPI_ISL_2123652, EPI_ISL_2123655, EPI_ISL_2123656, EPI_ISL_2123657, EPI_ISL_2123658, EPI_ISL_2123659, EPI_ISL_2123662, EPI_ISL_2123666, EPI_ISL_2123668, EPI_ISL_2123672, EPI_ISL_2123674, EPI_ISL_2123676, EPI_ISL_2123677, EPI_ISL_2123678, EPI_ISL_2123679, EPI_ISL_2123680, EPI_ISL_2123681, EPI_ISL_2123684, EPI_ISL_2123685, EPI_ISL_2123686, EPI_ISL_2123687, EPI_ISL_2123688, EPI_ISL_2123689, EPI_ISL_2123690, EPI_ISL_2123691, EPI_ISL_2123693, EPI_ISL_2123697, EPI_ISL_2123703, EPI_ISL_2123704, EPI_ISL_2123706, EPI_ISL_2123707, EPI_ISL_2123708, EPI_ISL_2123709, EPI_ISL_2123710, EPI_ISL_2123711, EPI_ISL_2123715, EPI_ISL_2123716, EPI_ISL_2123721, EPI_ISL_2124023, EPI_ISL_2124026, EPI_ISL_2124027, EPI_ISL_2124029, EPI_ISL_2124030, EPI_ISL_2124031, EPI_ISL_2124033, EPI_ISL_2124035, EPI_ISL_2124036, EPI_ISL_2124038, EPI_ISL_2124039, EPI_ISL_2124040, EPI_ISL_2124046, EPI_ISL_2124052, EPI_ISL_2124053, EPI_ISL_2124055, EPI_ISL_2124056, EPI_ISL_2124057, EPI_ISL_2124058, EPI_ISL_2124059, EPI_ISL_2124072, EPI_ISL_2124074, EPI_ISL_2124075, EPI_ISL_2124077, EPI_ISL_2124078, EPI_ISL_2124082, EPI_ISL_2124083, EPI_ISL_2124087, EPI_ISL_2124089, EPI_ISL_2124090, EPI_ISL_2124092, EPI_ISL_2124093, EPI_ISL_2124098, EPI_ISL_2124101, EPI_ISL_2124104, EPI_ISL_2124107, EPI_ISL_2124108, EPI_ISL_2124110, EPI_ISL_2124114, EPI_ISL_2124115, EPI_ISL_2124116, EPI_ISL_2124117, EPI_ISL_2124118, EPI_ISL_2124119, EPI_ISL_2124120, EPI_ISL_2124122, EPI_ISL_2124126, EPI_ISL_2124136, EPI_ISL_2124139, EPI_ISL_2124140, EPI_ISL_2124146, EPI_ISL_2124147, EPI_ISL_2124153, EPI_ISL_2124155, EPI_ISL_2124156, EPI_ISL_2124157, EPI_ISL_2124158, EPI_ISL_2124159, EPI_ISL_2124160, EPI_ISL_2124167, EPI_ISL_2124171, EPI_ISL_2124172, EPI_ISL_2124173, EPI_ISL_2124175, EPI_ISL_2124178, EPI_ISL_2124183, EPI_ISL_2124185, EPI_ISL_2124186, EPI_ISL_2124189, EPI_ISL_2124191, EPI_ISL_2124198, EPI_ISL_2124203, EPI_ISL_2124205, EPI_ISL_2124206, EPI_ISL_2124212, EPI_ISL_2124213, EPI_ISL_2124222, EPI_ISL_2124224, EPI_ISL_2124227, EPI_ISL_2124228, EPI_ISL_2124241, EPI_ISL_2124247, EPI_ISL_2124249, EPI_ISL_2124251, EPI_ISL_2124258, EPI_ISL_2124261, EPI_ISL_2124264, EPI_ISL_2128376, EPI_ISL_2128378, EPI_ISL_2128381, EPI_ISL_2128382, EPI_ISL_2128383, EPI_ISL_2128384, EPI_ISL_2128386, EPI_ISL_2128387, EPI_ISL_2129734, EPI_ISL_2129742, EPI_ISL_2129764, EPI_ISL_2129775, EPI_ISL_2129809, EPI_ISL_2129816, EPI_ISL_2129819, EPI_ISL_2129828, EPI_ISL_2129842, EPI_ISL_2129844, EPI_ISL_2129848, EPI_ISL_2129857, EPI_ISL_2129865, EPI_ISL_2129869, EPI_ISL_2129874, EPI_ISL_2129875, EPI_ISL_2129882, EPI_ISL_2129891, EPI_ISL_2129894, EPI_ISL_2129895, EPI_ISL_2129902, EPI_ISL_2129906, EPI_ISL_2129942, EPI_ISL_2129949, EPI_ISL_2129955, EPI_ISL_2129970, EPI_ISL_2129979, EPI_ISL_2261630, EPI_ISL_2261632, EPI_ISL_2261634, EPI_ISL_2261643, EPI_ISL_2261651, EPI_ISL_2261654, EPI_ISL_2261663, EPI_ISL_2261675, EPI_ISL_2261676, EPI_ISL_2261677, EPI_ISL_2261679, EPI_ISL_2261687, EPI_ISL_2261690, EPI_ISL_2261698, EPI_ISL_2261700, EPI_ISL_2261707, EPI_ISL_2261708, EPI_ISL_2261713, EPI_ISL_2261714, EPI_ISL_2261716, EPI_ISL_2261737, EPI_ISL_2261741, EPI_ISL_2261747, EPI_ISL_2261755, EPI_ISL_2261766, EPI_ISL_2261775, EPI_ISL_2261777, EPI_ISL_2261781, EPI_ISL_2261800, EPI_ISL_2261817, EPI_ISL_2261820, EPI_ISL_2261824, EPI_ISL_2261841, EPI_ISL_2261848, EPI_ISL_2261853, EPI_ISL_2261860, EPI_ISL_2261866, EPI_ISL_2261867, EPI_ISL_2261882, EPI_ISL_2261888, EPI_ISL_2261894, EPI_ISL_2261904, EPI_ISL_2261905, EPI_ISL_2261906, EPI_ISL_2261914, EPI_ISL_2261915, EPI_ISL_2261916, EPI_ISL_2261918, EPI_ISL_2261927, EPI_ISL_2261934, EPI_ISL_2261935, EPI_ISL_2261938, EPI_ISL_2261939, EPI_ISL_2261941, EPI_ISL_2261949, EPI_ISL_2261955, EPI_ISL_2261957, EPI_ISL_2261958, EPI_ISL_2261959, EPI_ISL_2261963, EPI_ISL_2261970, EPI_ISL_2261971, EPI_ISL_2261977, EPI_ISL_2261983, EPI_ISL_2261987, EPI_ISL_2261994, EPI_ISL_2261998, EPI_ISL_2262002, EPI_ISL_2262005, EPI_ISL_2262031, EPI_ISL_2262032, EPI_ISL_2262037, EPI_ISL_2262044, EPI_ISL_2262048, EPI_ISL_2262052, EPI_ISL_2262058, EPI_ISL_2262061, EPI_ISL_2262064, EPI_ISL_2262067, EPI_ISL_2262068, EPI_ISL_2262069, EPI_ISL_2262072, EPI_ISL_2262080, EPI_ISL_2262096, EPI_ISL_2262832, EPI_ISL_2262844, EPI_ISL_2262845, EPI_ISL_2262897, EPI_ISL_2262912, EPI_ISL_2262948, EPI_ISL_2262979, EPI_ISL_2263003, EPI_ISL_2263013, EPI_ISL_2263034, EPI_ISL_2263215, EPI_ISL_2263220, EPI_ISL_2263223, EPI_ISL_2263228, EPI_ISL_2263237, EPI_ISL_2263239, EPI_ISL_2263243, EPI_ISL_2263246, EPI_ISL_2263253, EPI_ISL_2263259, EPI_ISL_2263260, EPI_ISL_2263269, EPI_ISL_2263271, EPI_ISL_2263278, EPI_ISL_2263280, EPI_ISL_2263282, EPI_ISL_2263289, EPI_ISL_2263290, EPI_ISL_2263292, EPI_ISL_2263293, EPI_ISL_2263296, EPI_ISL_2263297, EPI_ISL_2263302, EPI_ISL_2263305, EPI_ISL_2263313, EPI_ISL_2263316, EPI_ISL_2263317, EPI_ISL_2263321, EPI_ISL_2263324, EPI_ISL_2263326, EPI_ISL_2263331, EPI_ISL_2263332, EPI_ISL_2263337, EPI_ISL_2263338, EPI_ISL_2263340, EPI_ISL_2263354, EPI_ISL_2263357, EPI_ISL_2263359, EPI_ISL_2263365, EPI_ISL_2263368, EPI_ISL_2263380, EPI_ISL_2263381, EPI_ISL_2263383, EPI_ISL_2263387, EPI_ISL_2263389, EPI_ISL_2263390, EPI_ISL_2263395, EPI_ISL_2263396, EPI_ISL_2263414, EPI_ISL_2263424, EPI_ISL_2263426, EPI_ISL_2263432, EPI_ISL_2263437, EPI_ISL_2263438, EPI_ISL_2263440, EPI_ISL_2263445, EPI_ISL_2263446, EPI_ISL_2263451, EPI_ISL_2263456, EPI_ISL_2263475, EPI_ISL_2263478, EPI_ISL_2263481, EPI_ISL_2263486, EPI_ISL_2263495, EPI_ISL_2263498, EPI_ISL_2263503, EPI_ISL_2263507, EPI_ISL_2263511, EPI_ISL_2263513, EPI_ISL_2263516, EPI_ISL_2263521, EPI_ISL_2263522, EPI_ISL_2263523, EPI_ISL_2263526, EPI_ISL_2263527, EPI_ISL_2263530, EPI_ISL_2263531, EPI_ISL_2263533, EPI_ISL_2263535, EPI_ISL_2263540, EPI_ISL_2263541, EPI_ISL_2263542, EPI_ISL_2263543, EPI_ISL_2263554, EPI_ISL_2263556, EPI_ISL_2263567, EPI_ISL_2263568, EPI_ISL_2263569, EPI_ISL_2263571, EPI_ISL_2263577, EPI_ISL_2263579, EPI_ISL_2263583, EPI_ISL_2263585, EPI_ISL_2263586, EPI_ISL_2263587, EPI_ISL_2263591, EPI_ISL_2263598, EPI_ISL_2263600, EPI_ISL_2263602, EPI_ISL_2263608, EPI_ISL_2263611, EPI_ISL_2263620, EPI_ISL_2263626, EPI_ISL_2263629, EPI_ISL_2263639, EPI_ISL_2263652, EPI_ISL_2263661, EPI_ISL_2263667, EPI_ISL_2263669, EPI_ISL_2263671, EPI_ISL_2263677, EPI_ISL_2263689, EPI_ISL_2263693, EPI_ISL_2263697, EPI_ISL_2263698, EPI_ISL_2263699, EPI_ISL_2263702, EPI_ISL_2263704, EPI_ISL_2263705, EPI_ISL_2263708, EPI_ISL_2263712, EPI_ISL_2263713, EPI_ISL_2263714, EPI_ISL_2263726, EPI_ISL_2263732, EPI_ISL_2263734, EPI_ISL_2263737, EPI_ISL_2263749, EPI_ISL_2263756, EPI_ISL_2263757, EPI_ISL_2263759, EPI_ISL_2263763, EPI_ISL_2263765, EPI_ISL_2263775, EPI_ISL_2263777, EPI_ISL_2263779, EPI_ISL_2263780, EPI_ISL_2264357, EPI_ISL_2264400, EPI_ISL_2264405, EPI_ISL_2264451, EPI_ISL_2264453, EPI_ISL_2264465, EPI_ISL_2265133, EPI_ISL_2265300, EPI_ISL_2265315, EPI_ISL_2314468, EPI_ISL_2314488, EPI_ISL_2314626, EPI_ISL_2315053, EPI_ISL_2315058, EPI_ISL_2315073, EPI_ISL_2315085, EPI_ISL_2315094, EPI_ISL_2316071, EPI_ISL_2316084, EPI_ISL_2316204, EPI_ISL_2316254, EPI_ISL_2389552, EPI_ISL_2389674, EPI_ISL_2389785, EPI_ISL_2469634, EPI_ISL_2469637, EPI_ISL_2469669, EPI_ISL_2631548, EPI_ISL_2633095, EPI_ISL_2633111, EPI_ISL_2633117, EPI_ISL_2633180, EPI_ISL_2633182, EPI_ISL_2633185, EPI_ISL_2633192, EPI_ISL_2633213, EPI_ISL_2633273, EPI_ISL_2633313, EPI_ISL_2759695, EPI_ISL_2759710, EPI_ISL_2759729, EPI_ISL_2759749, EPI_ISL_2759765, EPI_ISL_2759981, EPI_ISL_2760796, EPI_ISL_2760843, EPI_ISL_2844892, EPI_ISL_2844974, EPI_ISL_2845011, EPI_ISL_2956200, EPI_ISL_2956214, EPI_ISL_2956229, EPI_ISL_2956230, EPI_ISL_2956245, EPI_ISL_2956294, EPI_ISL_2956304, EPI_ISL_2956305, EPI_ISL_2956318, EPI_ISL_2956325, EPI_ISL_2956333, EPI_ISL_2956335, EPI_ISL_2956336, EPI_ISL_3044019, EPI_ISL_3044039, EPI_ISL_3044046, EPI_ISL_3044055, EPI_ISL_3044100, EPI_ISL_3044568, EPI_ISL_3044592, EPI_ISL_3044596, EPI_ISL_3044693, EPI_ISL_3044738, EPI_ISL_3121025, EPI_ISL_3121103, EPI_ISL_3122344, EPI_ISL_3237306, EPI_ISL_3237369, EPI_ISL_3237441, EPI_ISL_3238910, EPI_ISL_3238951, EPI_ISL_3239131, EPI_ISL_3239384, EPI_ISL_3239390, EPI_ISL_3239413, EPI_ISL_3239508, EPI_ISL_3239591, EPI_ISL_3495216, EPI_ISL_3495350, EPI_ISL_3496507, EPI_ISL_3496508, EPI_ISL_3496509, EPI_ISL_3496525, EPI_ISL_3496526, EPI_ISL_3496532, EPI_ISL_3496533, EPI_ISL_3496536, EPI_ISL_3496541, EPI_ISL_3496782, EPI_ISL_3496877, EPI_ISL_3497666, EPI_ISL_3497687, EPI_ISL_3497688, EPI_ISL_3497689, EPI_ISL_3497712, EPI_ISL_3497721, EPI_ISL_3497728, EPI_ISL_3497738, EPI_ISL_3501216, EPI_ISL_3501218, EPI_ISL_3501222, EPI_ISL_3501237, EPI_ISL_3712413, EPI_ISL_3712615, EPI_ISL_3712618, EPI_ISL_3712635, EPI_ISL_3712653, EPI_ISL_3712671, EPI_ISL_3712673, EPI_ISL_3712726, EPI_ISL_3712727, EPI_ISL_3712730, EPI_ISL_3713045, EPI_ISL_3713051, EPI_ISL_3713073, EPI_ISL_3713153, EPI_ISL_3713233, EPI_ISL_3713241, EPI_ISL_3713245, EPI_ISL_3715268, EPI_ISL_3715508, EPI_ISL_3715615, EPI_ISL_3876834, EPI_ISL_3876870, EPI_ISL_3876900, EPI_ISL_3877029, EPI_ISL_3877098, EPI_ISL_3877101, EPI_ISL_3877223, EPI_ISL_3877253, EPI_ISL_3877267, EPI_ISL_3877276, EPI_ISL_3877278, EPI_ISL_3877283, EPI_ISL_3877297, EPI_ISL_3877299, EPI_ISL_3877373, EPI_ISL_3877382, EPI_ISL_3877400, EPI_ISL_3877506, EPI_ISL_3877880, EPI_ISL_3877884, EPI_ISL_3877899, EPI_ISL_3878519, EPI_ISL_3879393, EPI_ISL_3879408, EPI_ISL_3879524, EPI_ISL_3879526, EPI_ISL_3879702, EPI_ISL_3879718, EPI_ISL_3879784, EPI_ISL_3879971, EPI_ISL_3886366, EPI_ISL_3887147, EPI_ISL_3889749, EPI_ISL_3890060, EPI_ISL_3890073, EPI_ISL_3890075, EPI_ISL_3890127, EPI_ISL_3890198, EPI_ISL_3890200, EPI_ISL_3890205, EPI_ISL_3890208, EPI_ISL_3890210, EPI_ISL_3890211, EPI_ISL_3890235, EPI_ISL_3890237, EPI_ISL_3890253, EPI_ISL_3890330, EPI_ISL_3890367, EPI_ISL_3891897, EPI_ISL_3891910, EPI_ISL_3891927, EPI_ISL_3892151, EPI_ISL_3892402, EPI_ISL_3892427, EPI_ISL_3892501, EPI_ISL_3892503, EPI_ISL_3892523, EPI_ISL_3892526, EPI_ISL_3892532, EPI_ISL_3892534, EPI_ISL_4037366, EPI_ISL_4037472, EPI_ISL_4037505, EPI_ISL_4037796, EPI_ISL_4037835, EPI_ISL_4037847, EPI_ISL_4037850, EPI_ISL_4037952, EPI_ISL_4037957, EPI_ISL_4037958, EPI_ISL_4037970, EPI_ISL_4040680, EPI_ISL_4040724, EPI_ISL_4040763, EPI_ISL_4040829, EPI_ISL_4040834, EPI_ISL_4040844, EPI_ISL_4040874, EPI_ISL_4040936, EPI_ISL_4040955, EPI_ISL_4041022, EPI_ISL_4041025, EPI_ISL_4041115, EPI_ISL_4041174, EPI_ISL_4041200, EPI_ISL_4042996, EPI_ISL_4043179, EPI_ISL_4043233, EPI_ISL_4043237, EPI_ISL_4043353, EPI_ISL_4043354, EPI_ISL_4043411, EPI_ISL_4043464, EPI_ISL_4043798, EPI_ISL_4043835, EPI_ISL_4043847, EPI_ISL_4043892, EPI_ISL_4043910, EPI_ISL_4044013, EPI_ISL_4044024, EPI_ISL_4044033, EPI_ISL_4044034, EPI_ISL_4044040, EPI_ISL_4044042, EPI_ISL_4044071, EPI_ISL_4044072, EPI_ISL_4044080, EPI_ISL_4044082, EPI_ISL_4044105, EPI_ISL_4044107, EPI_ISL_4045015, EPI_ISL_4045147, EPI_ISL_4045150, EPI_ISL_4045181, EPI_ISL_4045186, EPI_ISL_4045188, EPI_ISL_4045190, EPI_ISL_4045322, EPI_ISL_4045336, EPI_ISL_4045360, EPI_ISL_4222317, EPI_ISL_4222323, EPI_ISL_4222672, EPI_ISL_4223728, EPI_ISL_4223776, EPI_ISL_4223777, EPI_ISL_4223783, EPI_ISL_4223786, EPI_ISL_4223800, EPI_ISL_4223808, EPI_ISL_4223841, EPI_ISL_4223915, EPI_ISL_4223933, EPI_ISL_4223953, EPI_ISL_4223958, EPI_ISL_4223966, EPI_ISL_4223968, EPI_ISL_4224064, EPI_ISL_4226028, EPI_ISL_4226035, EPI_ISL_4226081, EPI_ISL_4226082, EPI_ISL_4226086, EPI_ISL_4226088, EPI_ISL_4226096, EPI_ISL_4226099, EPI_ISL_4226101, EPI_ISL_4226105, EPI_ISL_4226106, EPI_ISL_4226112, EPI_ISL_4226131, EPI_ISL_4226135, EPI_ISL_4226143, EPI_ISL_4226153, EPI_ISL_4226154, EPI_ISL_4226176, EPI_ISL_4226216, EPI_ISL_4226221, EPI_ISL_4226227, EPI_ISL_4226232, EPI_ISL_4226233, EPI_ISL_4226244, EPI_ISL_4226249, EPI_ISL_4226256, EPI_ISL_4226264, EPI_ISL_4226265, EPI_ISL_4226266, EPI_ISL_4226267, EPI_ISL_4226426, EPI_ISL_4226428, EPI_ISL_4226531, EPI_ISL_4226538, EPI_ISL_4226578, EPI_ISL_4226579, EPI_ISL_4226584, EPI_ISL_4226605, EPI_ISL_4226632, EPI_ISL_4226642, EPI_ISL_4226644, EPI_ISL_4226662, EPI_ISL_4229583, EPI_ISL_4229606, EPI_ISL_4229682, EPI_ISL_4229687, EPI_ISL_4229733, EPI_ISL_4229784, EPI_ISL_4229822, EPI_ISL_4229824, EPI_ISL_4229855, EPI_ISL_4229858, EPI_ISL_4229859, EPI_ISL_4229866, EPI_ISL_4229886, EPI_ISL_4229887, EPI_ISL_4229892, EPI_ISL_4229926, EPI_ISL_4229935, EPI_ISL_4229958, EPI_ISL_4230060, EPI_ISL_4230061, EPI_ISL_4230120, EPI_ISL_4230145, EPI_ISL_4230150, EPI_ISL_4230192, EPI_ISL_4230198, EPI_ISL_4230244, EPI_ISL_4230248, EPI_ISL_4230249, EPI_ISL_4230293, EPI_ISL_4230423, EPI_ISL_4230425, EPI_ISL_4230448, EPI_ISL_4230484, EPI_ISL_4230486, EPI_ISL_4230517, EPI_ISL_4230531, EPI_ISL_4230547, EPI_ISL_4230579, EPI_ISL_4230593, EPI_ISL_4230633, EPI_ISL_4230639, EPI_ISL_4230640, EPI_ISL_4230645, EPI_ISL_4230651, EPI_ISL_4230670, EPI_ISL_4230682, EPI_ISL_4230687, EPI_ISL_4230707, EPI_ISL_4230710, EPI_ISL_4230750, EPI_ISL_4230751, EPI_ISL_4230753, EPI_ISL_4230758, EPI_ISL_4230773, EPI_ISL_4230784, EPI_ISL_4230842, EPI_ISL_4230843, EPI_ISL_4230848, EPI_ISL_4230859, EPI_ISL_4230884, EPI_ISL_4438326, EPI_ISL_4438329, EPI_ISL_4438330, EPI_ISL_4438336, EPI_ISL_4438367, EPI_ISL_4438392, EPI_ISL_4438420, EPI_ISL_4438436, EPI_ISL_4438437, EPI_ISL_4438439, EPI_ISL_4438440, EPI_ISL_4438483, EPI_ISL_4438485, EPI_ISL_4438544, EPI_ISL_4438548, EPI_ISL_4438570, EPI_ISL_4438621, EPI_ISL_4438695, EPI_ISL_4438830, EPI_ISL_4438860, EPI_ISL_4438877, EPI_ISL_4438881, EPI_ISL_4438890, EPI_ISL_4438899, EPI_ISL_4442603, EPI_ISL_4442605, EPI_ISL_4442606, EPI_ISL_4442611, EPI_ISL_4442615, EPI_ISL_4442617, EPI_ISL_4442622, EPI_ISL_4442650, EPI_ISL_4442652, EPI_ISL_4442657, EPI_ISL_4442682, EPI_ISL_4442683, EPI_ISL_4442750, EPI_ISL_4442771, EPI_ISL_4442834, EPI_ISL_4442849, EPI_ISL_4442852, EPI_ISL_4442853, EPI_ISL_4442855, EPI_ISL_4442878, EPI_ISL_4442892, EPI_ISL_4442947, EPI_ISL_4442969, EPI_ISL_4442970, EPI_ISL_4442973, EPI_ISL_4442982, EPI_ISL_4442998, EPI_ISL_4443074, EPI_ISL_4443085, EPI_ISL_4443118, EPI_ISL_4443164, EPI_ISL_4443184, EPI_ISL_4443233, EPI_ISL_4443285, EPI_ISL_4443300, EPI_ISL_4443310, EPI_ISL_4443390, EPI_ISL_4443400, EPI_ISL_4443449, EPI_ISL_4443463, EPI_ISL_4443471, EPI_ISL_4443552, EPI_ISL_4443561, EPI_ISL_4443581, EPI_ISL_4443590, EPI_ISL_4443611, EPI_ISL_4443663, EPI_ISL_4443691, EPI_ISL_4443699, EPI_ISL_4443701, EPI_ISL_4443708, EPI_ISL_4443711, EPI_ISL_4443713, EPI_ISL_4443720, EPI_ISL_4443723, EPI_ISL_4443725, EPI_ISL_4443741, EPI_ISL_4443743, EPI_ISL_4443750, EPI_ISL_4443752, EPI_ISL_4443928, EPI_ISL_4444008, EPI_ISL_4445912, EPI_ISL_4607207, EPI_ISL_4608000, EPI_ISL_4608002, EPI_ISL_4608548, EPI_ISL_4608566, EPI_ISL_4608631, EPI_ISL_4608681, EPI_ISL_4608746, EPI_ISL_4608794, EPI_ISL_4608848, EPI_ISL_4608854, EPI_ISL_4608876, EPI_ISL_4608903, EPI_ISL_4610283, EPI_ISL_4610284, EPI_ISL_4610285, EPI_ISL_4610286, EPI_ISL_4610288, EPI_ISL_4610289, EPI_ISL_4610292, EPI_ISL_4610296, EPI_ISL_4610332, EPI_ISL_4610333, EPI_ISL_4610335, EPI_ISL_4610354, EPI_ISL_4610359, EPI_ISL_4610363, EPI_ISL_4610364, EPI_ISL_4610377, EPI_ISL_4610394, EPI_ISL_4610396, EPI_ISL_4610403, EPI_ISL_4610419, EPI_ISL_4610430, EPI_ISL_4610433, EPI_ISL_4610452, EPI_ISL_4610471, EPI_ISL_4610491, EPI_ISL_4610516, EPI_ISL_4610528, EPI_ISL_4610532, EPI_ISL_4610558, EPI_ISL_4610566, EPI_ISL_4610631, EPI_ISL_4610644, EPI_ISL_4610669, EPI_ISL_4610717, EPI_ISL_4610740, EPI_ISL_4610764, EPI_ISL_4610770, EPI_ISL_4610771, EPI_ISL_4610842, EPI_ISL_4610863, EPI_ISL_4610875, EPI_ISL_4612765, EPI_ISL_4612802, EPI_ISL_4612920, EPI_ISL_4612921, EPI_ISL_4612925, EPI_ISL_4612935, EPI_ISL_4612937, EPI_ISL_4613023, EPI_ISL_4613066, EPI_ISL_4613080, EPI_ISL_4613119, EPI_ISL_4613127, EPI_ISL_4613139, EPI_ISL_4613143, EPI_ISL_4613144, EPI_ISL_4613145, EPI_ISL_4613163, EPI_ISL_4613165, EPI_ISL_4613170, EPI_ISL_4613184, EPI_ISL_4613186, EPI_ISL_4613244, EPI_ISL_4613363, EPI_ISL_4613377, EPI_ISL_4613383, EPI_ISL_4613451, EPI_ISL_4613455, EPI_ISL_4613471, EPI_ISL_4613481, EPI_ISL_4613482, EPI_ISL_4613506, EPI_ISL_4613513, EPI_ISL_4613552, EPI_ISL_4613595, EPI_ISL_4613599, EPI_ISL_4613600, EPI_ISL_4613656, EPI_ISL_4613705, EPI_ISL_4613748, EPI_ISL_4613751, EPI_ISL_4613880, EPI_ISL_4613926, EPI_ISL_4613927, EPI_ISL_4613928, EPI_ISL_4613941, EPI_ISL_4613982, EPI_ISL_4613994, EPI_ISL_4615497, EPI_ISL_4615507, EPI_ISL_4615508, EPI_ISL_4615741, EPI_ISL_4615794, EPI_ISL_4615841, EPI_ISL_4615843, EPI_ISL_4615847, EPI_ISL_4615850, EPI_ISL_4615859, EPI_ISL_4615885, EPI_ISL_4615890, EPI_ISL_4615892, EPI_ISL_4615893, EPI_ISL_4615899, EPI_ISL_4615909, EPI_ISL_4615914, EPI_ISL_4615915, EPI_ISL_4615919, EPI_ISL_4615935, EPI_ISL_4615943, EPI_ISL_4615945, EPI_ISL_4615952, EPI_ISL_4615955, EPI_ISL_4615966, EPI_ISL_4615983, EPI_ISL_4616038, EPI_ISL_4616065, EPI_ISL_4616095, EPI_ISL_4616096, EPI_ISL_4616106, EPI_ISL_4617140, EPI_ISL_4617202, EPI_ISL_4617205, EPI_ISL_4617208, EPI_ISL_4617228, EPI_ISL_4617247, EPI_ISL_4617250, EPI_ISL_4617251, EPI_ISL_4617323, EPI_ISL_4928269, EPI_ISL_4928368, EPI_ISL_4928374, EPI_ISL_4928400, EPI_ISL_4928448, EPI_ISL_4928530, EPI_ISL_4928536, EPI_ISL_4928555, EPI_ISL_4928564, EPI_ISL_4928565, EPI_ISL_4928580, EPI_ISL_4928665, EPI_ISL_4928690, EPI_ISL_4928750, EPI_ISL_4930919, EPI_ISL_4930949, EPI_ISL_4930993, EPI_ISL_4931043, EPI_ISL_4931069, EPI_ISL_4931075, EPI_ISL_4931106, EPI_ISL_4931114, EPI_ISL_4931143, EPI_ISL_4931154, EPI_ISL_4931176, EPI_ISL_4931275, EPI_ISL_4931592, EPI_ISL_4931630, EPI_ISL_4931811, EPI_ISL_4931832, EPI_ISL_4931833, EPI_ISL_4931849, EPI_ISL_4931854, EPI_ISL_4931869, EPI_ISL_4931908, EPI_ISL_4931990, EPI_ISL_4935114, EPI_ISL_4935115, EPI_ISL_4935121, EPI_ISL_4935137, EPI_ISL_4935138, EPI_ISL_4935141, EPI_ISL_4935159, EPI_ISL_4935167, EPI_ISL_4935170, EPI_ISL_4935178, EPI_ISL_4935195, EPI_ISL_4935210, EPI_ISL_4935454, EPI_ISL_4935462, EPI_ISL_4935476, EPI_ISL_4935481, EPI_ISL_4935486, EPI_ISL_4935489, EPI_ISL_4935493, EPI_ISL_4935502, EPI_ISL_4935507, EPI_ISL_4935508, EPI_ISL_4935510, EPI_ISL_4935511, EPI_ISL_4935520, EPI_ISL_4935522, EPI_ISL_4935556, EPI_ISL_4935560, EPI_ISL_4935566, EPI_ISL_4935657, EPI_ISL_4935661, EPI_ISL_4935687, EPI_ISL_4935688, EPI_ISL_4935726, EPI_ISL_4935732, EPI_ISL_4935736, EPI_ISL_4935749, EPI_ISL_4935763, EPI_ISL_4935793, EPI_ISL_4935799, EPI_ISL_4935803, EPI_ISL_4935817, EPI_ISL_4935822, EPI_ISL_4935864, EPI_ISL_4938019, EPI_ISL_4938026, EPI_ISL_4938071, EPI_ISL_4938074, EPI_ISL_4938089, EPI_ISL_4938108, EPI_ISL_4938120, EPI_ISL_4938127, EPI_ISL_4938131, EPI_ISL_4938132, EPI_ISL_4938183, EPI_ISL_4938194, EPI_ISL_4938199, EPI_ISL_4938335, EPI_ISL_4938494, EPI_ISL_4938836, EPI_ISL_4939004, EPI_ISL_4939026, EPI_ISL_5119194, EPI_ISL_5119217, EPI_ISL_5119220, EPI_ISL_5119267, EPI_ISL_5119316, EPI_ISL_5119332, EPI_ISL_5119333, EPI_ISL_5119348, EPI_ISL_5119373, EPI_ISL_5119374, EPI_ISL_5119376, EPI_ISL_5119383, EPI_ISL_5119388, EPI_ISL_5119393, EPI_ISL_5119402, EPI_ISL_5119432, EPI_ISL_5119433, EPI_ISL_5119436, EPI_ISL_5119450, EPI_ISL_5119455, EPI_ISL_5119499, EPI_ISL_5122145, EPI_ISL_5122216, EPI_ISL_5122221, EPI_ISL_5122356, EPI_ISL_5122369, EPI_ISL_5122392, EPI_ISL_5122511, EPI_ISL_5122530, EPI_ISL_5122540, EPI_ISL_5122557, EPI_ISL_5122590, EPI_ISL_5122592, EPI_ISL_5122599, EPI_ISL_5122605, EPI_ISL_5122640, EPI_ISL_5122643, EPI_ISL_5122658, EPI_ISL_5122663, EPI_ISL_5122669, EPI_ISL_5122686, EPI_ISL_5122688, EPI_ISL_5122691, EPI_ISL_5122698, EPI_ISL_5122725, EPI_ISL_5122734, EPI_ISL_5122786, EPI_ISL_5122810, EPI_ISL_5398942, EPI_ISL_5398965, EPI_ISL_5398971, EPI_ISL_5399036, EPI_ISL_5399095, EPI_ISL_5399209, EPI_ISL_5399210, EPI_ISL_5399211, EPI_ISL_5399232, EPI_ISL_5399251, EPI_ISL_5399273, EPI_ISL_5399290, EPI_ISL_5399356, EPI_ISL_5399445, EPI_ISL_5399468, EPI_ISL_5399469, EPI_ISL_5399487, EPI_ISL_5399491, EPI_ISL_5399545, EPI_ISL_5399577, EPI_ISL_5660329, EPI_ISL_5660362, EPI_ISL_5660367, EPI_ISL_5660849, EPI_ISL_5660854, EPI_ISL_5661002, EPI_ISL_5661375, EPI_ISL_5661406, EPI_ISL_5661461, EPI_ISL_5661985, EPI_ISL_5661995, EPI_ISL_5662067, EPI_ISL_5662240, EPI_ISL_5662635, EPI_ISL_5662762, EPI_ISL_5663183, EPI_ISL_5663490, EPI_ISL_5667350, EPI_ISL_5667582, EPI_ISL_5667657, EPI_ISL_5668030, EPI_ISL_5668166, EPI_ISL_5668209, EPI_ISL_5668422, EPI_ISL_5669382, EPI_ISL_5669429, EPI_ISL_5905130, EPI_ISL_5905218, EPI_ISL_5905224, EPI_ISL_5905265, EPI_ISL_5905335, EPI_ISL_5905654, EPI_ISL_6184303, EPI_ISL_6184349, EPI_ISL_6184370, EPI_ISL_6184426, EPI_ISL_6184435, EPI_ISL_6184520, EPI_ISL_6184540, EPI_ISL_6184553, EPI_ISL_6184657, EPI_ISL_6184740, EPI_ISL_6184812, EPI_ISL_6184848, EPI_ISL_6192366, EPI_ISL_6198806, EPI_ISL_6201039, EPI_ISL_6440122, EPI_ISL_6456290, EPI_ISL_6715721
SYNLAB Labor Munchen Zentrum LMZ	Robert Koch Institute	?	EPI_ISL_2124152, EPI_ISL_2124170, EPI_ISL_2124195, EPI_ISL_2124202, EPI_ISL_2124226, EPI_ISL_2124236
SYNLAB Labor MÃ¼nchen Zentrum LMZ	Robert Koch Institute	?	EPI_ISL_1571611, EPI_ISL_1571617, EPI_ISL_1571623, EPI_ISL_1571632, EPI_ISL_1571637, EPI_ISL_1571653, EPI_ISL_1571678, EPI_ISL_1571684, EPI_ISL_1571685, EPI_ISL_1571687, EPI_ISL_1571709, EPI_ISL_1571717, EPI_ISL_1571722, EPI_ISL_1573592, EPI_ISL_1574831, EPI_ISL_1574883, EPI_ISL_1645517, EPI_ISL_1645558, EPI_ISL_1645576, EPI_ISL_1645607, EPI_ISL_1645621, EPI_ISL_1645656, EPI_ISL_1645698, EPI_ISL_1645709, EPI_ISL_1722485, EPI_ISL_1722545, EPI_ISL_1722624, EPI_ISL_1722658, EPI_ISL_1722661, EPI_ISL_1725983, EPI_ISL_1726003, EPI_ISL_1726041, EPI_ISL_1726070, EPI_ISL_1726105, EPI_ISL_1726110, EPI_ISL_1847897, EPI_ISL_1847907, EPI_ISL_1847924, EPI_ISL_1847997, EPI_ISL_1848228, EPI_ISL_1848327, EPI_ISL_1852209, EPI_ISL_1852292, EPI_ISL_1852433, EPI_ISL_2109898, EPI_ISL_2109915, EPI_ISL_2110035, EPI_ISL_2110274, EPI_ISL_2112227, EPI_ISL_2123430, EPI_ISL_2123440, EPI_ISL_2123475, EPI_ISL_2123483, EPI_ISL_2123489, EPI_ISL_2123503, EPI_ISL_2123526, EPI_ISL_2123534, EPI_ISL_2123560, EPI_ISL_2123564, EPI_ISL_2123573, EPI_ISL_2123579, EPI_ISL_2123587, EPI_ISL_2123592, EPI_ISL_2123616, EPI_ISL_2123713, EPI_ISL_2123722, EPI_ISL_2124051, EPI_ISL_2124105
SYNLAB Labor München Zentrum LMZ	Robert Koch Institute	?	EPI_ISL_1150767, EPI_ISL_1150768, EPI_ISL_1150795, EPI_ISL_1150803, EPI_ISL_1150812, EPI_ISL_1150926, EPI_ISL_1150928, EPI_ISL_1150950, EPI_ISL_1151002, EPI_ISL_1151067, EPI_ISL_1151225, EPI_ISL_1151296, EPI_ISL_1151369, EPI_ISL_1151385, EPI_ISL_1155822, EPI_ISL_1213896, EPI_ISL_1213912, EPI_ISL_1213922, EPI_ISL_1215652, EPI_ISL_1215656, EPI_ISL_1215685, EPI_ISL_1215710, EPI_ISL_1215714, EPI_ISL_1215717, EPI_ISL_1215722, EPI_ISL_1215724, EPI_ISL_1215726, EPI_ISL_1215729, EPI_ISL_1215730, EPI_ISL_1215732, EPI_ISL_1215733, EPI_ISL_1215739, EPI_ISL_1280788, EPI_ISL_1280793, EPI_ISL_1280794, EPI_ISL_1280796, EPI_ISL_1280801, EPI_ISL_1280813, EPI_ISL_1280817, EPI_ISL_1280822, EPI_ISL_1280834, EPI_ISL_1280854, EPI_ISL_1280881, EPI_ISL_1280890, EPI_ISL_1280893, EPI_ISL_1280895, EPI_ISL_1280926, EPI_ISL_1280929, EPI_ISL_1348041, EPI_ISL_1348372, EPI_ISL_1348410, EPI_ISL_1348413, EPI_ISL_1348417, EPI_ISL_1348441, EPI_ISL_1348451, EPI_ISL_1348457, EPI_ISL_1348458, EPI_ISL_1348460, EPI_ISL_1348461, EPI_ISL_1348483, EPI_ISL_1350651, EPI_ISL_1350665, EPI_ISL_1350683, EPI_ISL_1350689, EPI_ISL_1350698, EPI_ISL_1350723, EPI_ISL_1351877, EPI_ISL_1351906, EPI_ISL_1351918, EPI_ISL_1351974, EPI_ISL_1352016, EPI_ISL_1352054, EPI_ISL_1352143, EPI_ISL_1357395, EPI_ISL_1357435, EPI_ISL_1357511, EPI_ISL_1357516, EPI_ISL_1357527, EPI_ISL_1357536, EPI_ISL_1357562, EPI_ISL_1438381, EPI_ISL_1438499, EPI_ISL_1438574, EPI_ISL_2262828, EPI_ISL_2262950, EPI_ISL_2265125, EPI_ISL_2265153, EPI_ISL_2315050, EPI_ISL_2315071, EPI_ISL_2315110, EPI_ISL_2759689, EPI_ISL_2759735, EPI_ISL_2759738, EPI_ISL_2759987, EPI_ISL_2759989, EPI_ISL_2760700, EPI_ISL_2760722, EPI_ISL_2956133, EPI_ISL_2956134, EPI_ISL_2956148, EPI_ISL_2956152, EPI_ISL_2956154, EPI_ISL_2956155, EPI_ISL_2956188, EPI_ISL_2956272, EPI_ISL_2956332, EPI_ISL_3043953, EPI_ISL_3043955, EPI_ISL_3043995, EPI_ISL_3044006, EPI_ISL_3044024, EPI_ISL_3044025, EPI_ISL_3044096, EPI_ISL_3044525, EPI_ISL_3044534, EPI_ISL_3044561, EPI_ISL_3044565, EPI_ISL_3044566, EPI_ISL_3044572, EPI_ISL_3044573, EPI_ISL_3044574, EPI_ISL_3044578, EPI_ISL_3044670, EPI_ISL_3044682, EPI_ISL_3044685, EPI_ISL_3044703, EPI_ISL_3044707, EPI_ISL_3044726, EPI_ISL_3044727, EPI_ISL_3044739, EPI_ISL_3044741, EPI_ISL_3044746, EPI_ISL_3044758, EPI_ISL_3122269, EPI_ISL_3122274, EPI_ISL_3122279, EPI_ISL_3122283, EPI_ISL_3122284, EPI_ISL_3122335, EPI_ISL_3122340, EPI_ISL_3122345, EPI_ISL_3122378, EPI_ISL_3122379, EPI_ISL_3122380, EPI_ISL_3122391, EPI_ISL_3122393, EPI_ISL_3122413, EPI_ISL_3122418, EPI_ISL_3122456, EPI_ISL_3122463, EPI_ISL_3122464, EPI_ISL_3237295, EPI_ISL_3237385, EPI_ISL_3237387, EPI_ISL_3237388, EPI_ISL_3237397, EPI_ISL_3238893, EPI_ISL_3238897, EPI_ISL_3238899, EPI_ISL_3238902, EPI_ISL_3238903, EPI_ISL_3238904, EPI_ISL_3238931, EPI_ISL_3238932, EPI_ISL_3238933, EPI_ISL_3238937, EPI_ISL_3238938, EPI_ISL_3238954, EPI_ISL_3238955, EPI_ISL_3239004, EPI_ISL_3239005, EPI_ISL_3239007, EPI_ISL_3239012, EPI_ISL_3239015, EPI_ISL_3239044, EPI_ISL_3239045, EPI_ISL_3239046, EPI_ISL_3239050, EPI_ISL_3239099, EPI_ISL_3239299, EPI_ISL_3239301, EPI_ISL_3239316, EPI_ISL_3239319, EPI_ISL_3239320, EPI_ISL_3239333, EPI_ISL_3239334, EPI_ISL_3239360, EPI_ISL_3239411, EPI_ISL_3239473, EPI_ISL_3239474, EPI_ISL_3239526, EPI_ISL_3239531, EPI_ISL_3239541, EPI_ISL_3239544, EPI_ISL_3239545, EPI_ISL_3239548, EPI_ISL_3239552, EPI_ISL_3239555, EPI_ISL_3239557, EPI_ISL_3239568, EPI_ISL_3495246, EPI_ISL_3495249, EPI_ISL_3495258, EPI_ISL_3495290, EPI_ISL_3495299, EPI_ISL_3495304, EPI_ISL_3495362, EPI_ISL_3495371, EPI_ISL_3496360, EPI_ISL_3496365, EPI_ISL_3496367, EPI_ISL_3496375, EPI_ISL_3496377, EPI_ISL_3496380, EPI_ISL_3496490, EPI_ISL_3496491, EPI_ISL_3496494, EPI_ISL_3496512, EPI_ISL_3496535, EPI_ISL_3496538, EPI_ISL_3496544, EPI_ISL_3496546, EPI_ISL_3496550, EPI_ISL_3496563, EPI_ISL_3496750, EPI_ISL_3496752, EPI_ISL_3496768, EPI_ISL_3496769, EPI_ISL_3496802, EPI_ISL_3496861, EPI_ISL_3496878, EPI_ISL_3496880, EPI_ISL_3496898, EPI_ISL_3496902, EPI_ISL_3496918, EPI_ISL_3497775, EPI_ISL_3497778, EPI_ISL_3497780, EPI_ISL_3497855, EPI_ISL_3497858, EPI_ISL_3497868, EPI_ISL_3497871, EPI_ISL_3501105, EPI_ISL_3501150, EPI_ISL_3501154, EPI_ISL_3501157, EPI_ISL_3501217, EPI_ISL_3501223, EPI_ISL_3501241, EPI_ISL_3501246, EPI_ISL_3501295, EPI_ISL_3712332, EPI_ISL_3712333, EPI_ISL_3712344, EPI_ISL_3712355, EPI_ISL_3712365, EPI_ISL_3712789, EPI_ISL_3712887, EPI_ISL_3712889, EPI_ISL_3712891, EPI_ISL_3712897, EPI_ISL_3713046, EPI_ISL_3713048, EPI_ISL_3713049, EPI_ISL_3713067, EPI_ISL_3713069, EPI_ISL_3713080, EPI_ISL_3713081, EPI_ISL_3713083, EPI_ISL_3713084, EPI_ISL_3713085, EPI_ISL_3713087, EPI_ISL_3713088, EPI_ISL_3713089, EPI_ISL_3713090, EPI_ISL_3713104, EPI_ISL_3713107, EPI_ISL_3713129, EPI_ISL_3713242, EPI_ISL_3713244, EPI_ISL_3713249, EPI_ISL_3713253, EPI_ISL_3715237, EPI_ISL_3715239, EPI_ISL_3715241, EPI_ISL_3715246, EPI_ISL_3715247, EPI_ISL_3715276, EPI_ISL_3715278, EPI_ISL_3715284, EPI_ISL_3715296, EPI_ISL_3715298, EPI_ISL_3715403, EPI_ISL_3715405, EPI_ISL_3715412, EPI_ISL_3715425, EPI_ISL_3715429, EPI_ISL_3715438, EPI_ISL_3715441, EPI_ISL_3715442, EPI_ISL_3715473, EPI_ISL_3715474, EPI_ISL_3715486, EPI_ISL_3715587, EPI_ISL_3715588, EPI_ISL_3715591, EPI_ISL_3715592, EPI_ISL_3715593, EPI_ISL_3715600, EPI_ISL_3715606, EPI_ISL_3715607, EPI_ISL_3715608, EPI_ISL_3715610, EPI_ISL_3715611, EPI_ISL_3715612, EPI_ISL_3715621, EPI_ISL_3715623, EPI_ISL_3715636, EPI_ISL_3715638, EPI_ISL_3715639, EPI_ISL_3715640, EPI_ISL_3715641, EPI_ISL_3715642, EPI_ISL_3878013, EPI_ISL_3878016, EPI_ISL_3878020, EPI_ISL_3878022, EPI_ISL_3878024, EPI_ISL_3878036, EPI_ISL_3878037, EPI_ISL_3878042, EPI_ISL_3878057, EPI_ISL_3878133, EPI_ISL_3878142, EPI_ISL_3878168, EPI_ISL_3878171, EPI_ISL_3880057, EPI_ISL_3880064, EPI_ISL_3880067, EPI_ISL_3880071, EPI_ISL_3880077, EPI_ISL_3880096, EPI_ISL_3880097, EPI_ISL_3880103, EPI_ISL_3880104, EPI_ISL_3880108, EPI_ISL_3880117, EPI_ISL_3880119, EPI_ISL_3880120, EPI_ISL_3880122, EPI_ISL_3880142, EPI_ISL_3880146, EPI_ISL_3880148, EPI_ISL_3880153, EPI_ISL_3886277, EPI_ISL_3886359, EPI_ISL_3886362, EPI_ISL_3886899, EPI_ISL_3886904, EPI_ISL_3886914, EPI_ISL_3886917, EPI_ISL_3886923, EPI_ISL_3886971, EPI_ISL_3886979, EPI_ISL_3886983, EPI_ISL_3886987, EPI_ISL_3886991, EPI_ISL_3886997, EPI_ISL_3887002, EPI_ISL_3887004, EPI_ISL_3887008, EPI_ISL_3887340, EPI_ISL_3887457, EPI_ISL_3887479, EPI_ISL_3890099, EPI_ISL_3890100, EPI_ISL_3890102, EPI_ISL_3890104, EPI_ISL_3890113, EPI_ISL_3890115, EPI_ISL_3890120, EPI_ISL_3890123, EPI_ISL_3890171, EPI_ISL_3890174, EPI_ISL_3890181, EPI_ISL_3890186, EPI_ISL_3890196, EPI_ISL_3890229, EPI_ISL_3890262, EPI_ISL_3890268, EPI_ISL_3890286, EPI_ISL_3890297, EPI_ISL_3890306, EPI_ISL_3891739, EPI_ISL_3891747, EPI_ISL_3891749, EPI_ISL_3891755, EPI_ISL_3891790, EPI_ISL_3891796, EPI_ISL_3891798, EPI_ISL_3891811, EPI_ISL_3891813, EPI_ISL_3891822, EPI_ISL_3891829, EPI_ISL_3892041, EPI_ISL_3892043, EPI_ISL_3892060, EPI_ISL_3892269, EPI_ISL_3892273, EPI_ISL_3892276, EPI_ISL_3892919, EPI_ISL_3892923, EPI_ISL_3892928, EPI_ISL_3892933, EPI_ISL_4037509, EPI_ISL_4037515, EPI_ISL_4037517, EPI_ISL_4037526, EPI_ISL_4037528, EPI_ISL_4037531, EPI_ISL_4037532, EPI_ISL_4037534, EPI_ISL_4037535, EPI_ISL_4037539, EPI_ISL_4037542, EPI_ISL_4037544, EPI_ISL_4037545, EPI_ISL_4037559, EPI_ISL_4037563, EPI_ISL_4037564, EPI_ISL_4037567, EPI_ISL_4037569, EPI_ISL_4037571, EPI_ISL_4037579, EPI_ISL_4037582, EPI_ISL_4037583, EPI_ISL_4037584, EPI_ISL_4037585, EPI_ISL_4037587, EPI_ISL_4037596, EPI_ISL_4037598, EPI_ISL_4037622, EPI_ISL_4037625, EPI_ISL_4037627, EPI_ISL_4037628, EPI_ISL_4037630, EPI_ISL_4037633, EPI_ISL_4037643, EPI_ISL_4037648, EPI_ISL_4438859, EPI_ISL_4443425, EPI_ISL_4612963
SYNLAB Lietuva UAB	Institute of Biotechnology, Life Sciences Center, Vilnius University	Emilija Vasiliunaite et al	EPI_ISL_2428489, EPI_ISL_2428492, EPI_ISL_2497499, EPI_ISL_2497507, EPI_ISL_2644776, EPI_ISL_2644816, EPI_ISL_3190026, EPI_ISL_3190028, EPI_ISL_3190045, EPI_ISL_3190049, EPI_ISL_6431269
SYNLAB Lietuva UAB	National Public Health Surveillance Laboratory	Lukas Zemaitis et al	EPI_ISL_2334926, EPI_ISL_2334927, EPI_ISL_2334928, EPI_ISL_2334929, EPI_ISL_2334930, EPI_ISL_2334931, EPI_ISL_2334932, EPI_ISL_2334933, EPI_ISL_2427950, EPI_ISL_2427960, EPI_ISL_2428283, EPI_ISL_2509433, EPI_ISL_2509435, EPI_ISL_2509512, EPI_ISL_2509677, EPI_ISL_2509915, EPI_ISL_3189962, EPI_ISL_3340894, EPI_ISL_3340951, EPI_ISL_3340974, EPI_ISL_3340990, EPI_ISL_3341125, EPI_ISL_3341126, EPI_ISL_3341146, EPI_ISL_3710645, EPI_ISL_3710646, EPI_ISL_3710647, EPI_ISL_3710648, EPI_ISL_3710649, EPI_ISL_3710650, EPI_ISL_3710651, EPI_ISL_3710652, EPI_ISL_3710653, EPI_ISL_3710654, EPI_ISL_3710655, EPI_ISL_3710656, EPI_ISL_3710657, EPI_ISL_3710658, EPI_ISL_3711013, EPI_ISL_3711022, EPI_ISL_3711089, EPI_ISL_3711116, EPI_ISL_3711133, EPI_ISL_3711134, EPI_ISL_3711135, EPI_ISL_3711136, EPI_ISL_3711137, EPI_ISL_3711138, EPI_ISL_3711139, EPI_ISL_3711140, EPI_ISL_3711141, EPI_ISL_3711142, EPI_ISL_3711143, EPI_ISL_3711144, EPI_ISL_3711449, EPI_ISL_3711606, EPI_ISL_3711630, EPI_ISL_3862886, EPI_ISL_3862925, EPI_ISL_3862952, EPI_ISL_3863154, EPI_ISL_3863160, EPI_ISL_4137575, EPI_ISL_4137597, EPI_ISL_4137621, EPI_ISL_4137649, EPI_ISL_4137677, EPI_ISL_4137684, EPI_ISL_4137708, EPI_ISL_4137741, EPI_ISL_4137746, EPI_ISL_4137750, EPI_ISL_4137760, EPI_ISL_4137817, EPI_ISL_4137828, EPI_ISL_4137851, EPI_ISL_4137862, EPI_ISL_4137869, EPI_ISL_4137870, EPI_ISL_4137886, EPI_ISL_4137887, EPI_ISL_4137896, EPI_ISL_4137901, EPI_ISL_4137907, EPI_ISL_4137921, EPI_ISL_4137931, EPI_ISL_4137975, EPI_ISL_4447890, EPI_ISL_4448023, EPI_ISL_4448045, EPI_ISL_4448061, EPI_ISL_4448102, EPI_ISL_4448152, EPI_ISL_4477643, EPI_ISL_4477816, EPI_ISL_4478435, EPI_ISL_5846995
SYNLAB Lietuva UAB	Vilnius University Hospital Santaros Klinikos, Center of Laboratory Medicine	Daniel Naumovas et al	EPI_ISL_2428543, EPI_ISL_2428545, EPI_ISL_2428546, EPI_ISL_2428549, EPI_ISL_2428550, EPI_ISL_2428554, EPI_ISL_2428560, EPI_ISL_2428571, EPI_ISL_2428575, EPI_ISL_2428596, EPI_ISL_2428597, EPI_ISL_2428598, EPI_ISL_2428600, EPI_ISL_2428601, EPI_ISL_2428607, EPI_ISL_2428608, EPI_ISL_2428617, EPI_ISL_2428618, EPI_ISL_2428619, EPI_ISL_5304930
SYNLAB Lietuva UAB	Vilnius University Hospital Santaros Klinikos, Center of Laboratory Medicine	Dovile Ezerskyte et al	EPI_ISL_1384774, EPI_ISL_1384775, EPI_ISL_1384776, EPI_ISL_1384777, EPI_ISL_1384778, EPI_ISL_1384779, EPI_ISL_1384780, EPI_ISL_1384781, EPI_ISL_1384782, EPI_ISL_1384783, EPI_ISL_1384784, EPI_ISL_1384785, EPI_ISL_1384786, EPI_ISL_1384787, EPI_ISL_1384788, EPI_ISL_1384789, EPI_ISL_1384790, EPI_ISL_1384791, EPI_ISL_1384792, EPI_ISL_1384793, EPI_ISL_1384794, EPI_ISL_1384795, EPI_ISL_1384796, EPI_ISL_1384797, EPI_ISL_1384798, EPI_ISL_1384799, EPI_ISL_1384800, EPI_ISL_1384801, EPI_ISL_1396404
SYNLAB Lietuva UAB	Vilnius University Hospital Santaros Klinikos, Center of Laboratory Medicine	Dovile Juozapaite et al	EPI_ISL_3060077, EPI_ISL_3060093
SYNLAB Lietuva UAB	Vilnius University Hospital Santaros Klinikos, Center of Laboratory Medicine	Gytis Dudas et al	EPI_ISL_1510083, EPI_ISL_1510100, EPI_ISL_1510111, EPI_ISL_1510112, EPI_ISL_1510113, EPI_ISL_1510114, EPI_ISL_1510115, EPI_ISL_1510116, EPI_ISL_1510117, EPI_ISL_1510118, EPI_ISL_1510192, EPI_ISL_1510194, EPI_ISL_1510195, EPI_ISL_1510203, EPI_ISL_1510208, EPI_ISL_1510209, EPI_ISL_2462440
SYNLAB Lietuva UAB	Vilnius University Hospital Santaros Klinikos, Center of Laboratory Medicine	Ingrida Olendraite et al	EPI_ISL_1823201, EPI_ISL_2428659
SYNLAB Lietuva UAB	Vilnius University Hospital Santaros Klinikos, Center of Laboratory Medicine	Monika Katenaite et al	EPI_ISL_4879415, EPI_ISL_4879416, EPI_ISL_4879418, EPI_ISL_4879420, EPI_ISL_4879422, EPI_ISL_4879429, EPI_ISL_4879430, EPI_ISL_4879434, EPI_ISL_4879437
SYNLAB Lietuva UAB	Vilnius University Hospital Santaros Klinikos, Center of Laboratory Medicine	Rimvydas Norvilas et al	EPI_ISL_1581413, EPI_ISL_1581415, EPI_ISL_1581416, EPI_ISL_1581418, EPI_ISL_1581419, EPI_ISL_1581421, EPI_ISL_1581422, EPI_ISL_1581423, EPI_ISL_1581425, EPI_ISL_1581426, EPI_ISL_1581428, EPI_ISL_1581429, EPI_ISL_5740418
SYNLAB MVZ Berlin	Robert Koch Institute	?	EPI_ISL_1150702, EPI_ISL_1150712, EPI_ISL_1150715, EPI_ISL_1150816, EPI_ISL_1150828, EPI_ISL_1150838, EPI_ISL_1150907, EPI_ISL_1150929, EPI_ISL_1150960, EPI_ISL_1150964, EPI_ISL_1150987, EPI_ISL_1151028, EPI_ISL_1151041, EPI_ISL_1151105, EPI_ISL_1151177, EPI_ISL_1151659, EPI_ISL_1151688, EPI_ISL_1151698, EPI_ISL_1151760, EPI_ISL_1151767, EPI_ISL_1151768, EPI_ISL_1152630, EPI_ISL_1152717, EPI_ISL_1152839, EPI_ISL_1152866, EPI_ISL_1152880, EPI_ISL_1152910, EPI_ISL_1152922, EPI_ISL_1152928, EPI_ISL_1152931, EPI_ISL_1152951, EPI_ISL_1152953, EPI_ISL_1152956, EPI_ISL_1152969, EPI_ISL_1152978, EPI_ISL_1152988, EPI_ISL_1153006, EPI_ISL_1153014, EPI_ISL_1153020, EPI_ISL_1153042, EPI_ISL_1153076, EPI_ISL_1153114, EPI_ISL_1153552, EPI_ISL_1153554, EPI_ISL_1153582, EPI_ISL_1153624, EPI_ISL_1154306, EPI_ISL_1154391, EPI_ISL_1154398, EPI_ISL_1154422, EPI_ISL_1154424, EPI_ISL_1155584, EPI_ISL_1155615, EPI_ISL_1155619, EPI_ISL_1155625, EPI_ISL_1155628, EPI_ISL_1155648, EPI_ISL_1155669, EPI_ISL_1155747, EPI_ISL_1155753, EPI_ISL_1155762, EPI_ISL_1155765, EPI_ISL_1155771, EPI_ISL_1155775, EPI_ISL_1155790, EPI_ISL_1155795, EPI_ISL_1155800, EPI_ISL_1155801, EPI_ISL_1155813, EPI_ISL_1155816, EPI_ISL_1155823, EPI_ISL_1157389, EPI_ISL_1157456, EPI_ISL_1157542, EPI_ISL_1157593, EPI_ISL_1157595, EPI_ISL_1157600, EPI_ISL_1157710, EPI_ISL_1157717, EPI_ISL_1157728, EPI_ISL_1157775, EPI_ISL_1157823, EPI_ISL_1210827, EPI_ISL_1210857, EPI_ISL_1210903, EPI_ISL_1210908, EPI_ISL_1210911, EPI_ISL_1210953, EPI_ISL_1210956, EPI_ISL_1211054, EPI_ISL_1213803, EPI_ISL_1213837, EPI_ISL_1213941, EPI_ISL_1213983, EPI_ISL_1214067, EPI_ISL_1214116, EPI_ISL_1214181, EPI_ISL_1214224, EPI_ISL_1214251, EPI_ISL_1214286, EPI_ISL_1215032, EPI_ISL_1215037, EPI_ISL_1215144, EPI_ISL_1215659, EPI_ISL_1215668, EPI_ISL_1215672, EPI_ISL_1215673, EPI_ISL_1215678, EPI_ISL_1215680, EPI_ISL_1215681, EPI_ISL_1215682, EPI_ISL_1215683, EPI_ISL_1215694, EPI_ISL_1215698, EPI_ISL_1215699, EPI_ISL_1215702, EPI_ISL_1215703, EPI_ISL_1215704, EPI_ISL_1215707, EPI_ISL_1215708, EPI_ISL_1215715, EPI_ISL_1215721, EPI_ISL_1215736, EPI_ISL_1215737, EPI_ISL_1215738, EPI_ISL_1218385, EPI_ISL_1218390, EPI_ISL_1218394, EPI_ISL_1218421, EPI_ISL_1218437, EPI_ISL_1218448, EPI_ISL_1218449, EPI_ISL_1218454, EPI_ISL_1218465, EPI_ISL_1218476, EPI_ISL_1218480, EPI_ISL_1218497, EPI_ISL_1218518, EPI_ISL_1218532, EPI_ISL_1218545, EPI_ISL_1280742, EPI_ISL_1280745, EPI_ISL_1280758, EPI_ISL_1280763, EPI_ISL_1280923, EPI_ISL_1280933, EPI_ISL_1282991, EPI_ISL_1283000, EPI_ISL_1283005, EPI_ISL_1283008, EPI_ISL_1283030, EPI_ISL_1283036, EPI_ISL_1283039, EPI_ISL_1283045, EPI_ISL_1283054, EPI_ISL_1283057, EPI_ISL_1283058, EPI_ISL_1283062, EPI_ISL_1283068, EPI_ISL_1283090, EPI_ISL_1283101, EPI_ISL_1285934, EPI_ISL_1285937, EPI_ISL_1285943, EPI_ISL_1285979, EPI_ISL_1285983, EPI_ISL_1285991, EPI_ISL_1285997, EPI_ISL_1286003, EPI_ISL_1286013, EPI_ISL_1286027, EPI_ISL_1286037, EPI_ISL_1286050, EPI_ISL_1286052, EPI_ISL_1286053, EPI_ISL_1286070, EPI_ISL_1286078, EPI_ISL_1286081, EPI_ISL_1286087, EPI_ISL_1348068, EPI_ISL_1348085, EPI_ISL_1348089, EPI_ISL_1348106, EPI_ISL_1348185, EPI_ISL_1348257, EPI_ISL_1348285, EPI_ISL_1348339, EPI_ISL_1348373, EPI_ISL_1348376, EPI_ISL_1348377, EPI_ISL_1348394, EPI_ISL_1348398, EPI_ISL_1348400, EPI_ISL_1348401, EPI_ISL_1348404, EPI_ISL_1348423, EPI_ISL_1348424, EPI_ISL_1348432, EPI_ISL_1348433, EPI_ISL_1348436, EPI_ISL_1348438, EPI_ISL_1348444, EPI_ISL_1348449, EPI_ISL_1350641, EPI_ISL_1350650, EPI_ISL_1350664, EPI_ISL_1350676, EPI_ISL_1350681, EPI_ISL_1350687, EPI_ISL_1350688, EPI_ISL_1350712, EPI_ISL_1351798, EPI_ISL_1351808, EPI_ISL_1351817, EPI_ISL_1351832, EPI_ISL_1351850, EPI_ISL_1351867, EPI_ISL_1351868, EPI_ISL_1351879, EPI_ISL_1351882, EPI_ISL_1351894, EPI_ISL_1351900, EPI_ISL_1351904, EPI_ISL_1351913, EPI_ISL_1351926, EPI_ISL_1351989, EPI_ISL_1352104, EPI_ISL_1352109, EPI_ISL_1352121, EPI_ISL_1352128, EPI_ISL_1352140, EPI_ISL_1352150, EPI_ISL_1352161, EPI_ISL_1352163, EPI_ISL_1352176, EPI_ISL_1352193, EPI_ISL_1352204, EPI_ISL_1352205, EPI_ISL_1352212, EPI_ISL_1352220, EPI_ISL_1352223, EPI_ISL_1352227, EPI_ISL_1352776, EPI_ISL_1352779, EPI_ISL_1352781, EPI_ISL_1352789, EPI_ISL_1352794, EPI_ISL_1352805, EPI_ISL_1352814, EPI_ISL_1352818, EPI_ISL_1352824, EPI_ISL_1352829, EPI_ISL_1352832, EPI_ISL_1352841, EPI_ISL_1352857, EPI_ISL_1355954, EPI_ISL_1355996, EPI_ISL_1356017, EPI_ISL_1356067, EPI_ISL_1356141, EPI_ISL_1356168, EPI_ISL_1356187, EPI_ISL_1356211, EPI_ISL_1356225, EPI_ISL_1356226, EPI_ISL_1356236, EPI_ISL_1356237, EPI_ISL_1356239, EPI_ISL_1356241, EPI_ISL_1434615, EPI_ISL_1434657, EPI_ISL_1434666, EPI_ISL_1434683, EPI_ISL_1434688, EPI_ISL_1434714, EPI_ISL_1434731, EPI_ISL_1434737, EPI_ISL_1434744, EPI_ISL_1434765, EPI_ISL_1434818, EPI_ISL_1434888, EPI_ISL_1434892, EPI_ISL_1434898, EPI_ISL_1434970, EPI_ISL_1435023, EPI_ISL_1435070, EPI_ISL_1435076, EPI_ISL_1435084, EPI_ISL_1435115, EPI_ISL_1435130, EPI_ISL_1435134, EPI_ISL_1435160, EPI_ISL_1435172, EPI_ISL_1435178, EPI_ISL_1435190, EPI_ISL_1435197, EPI_ISL_1435213, EPI_ISL_1435228, EPI_ISL_1435242, EPI_ISL_1435254, EPI_ISL_1435259, EPI_ISL_1435267, EPI_ISL_1435271, EPI_ISL_1435273, EPI_ISL_1436974, EPI_ISL_1436979, EPI_ISL_1436992, EPI_ISL_1436996, EPI_ISL_1437031, EPI_ISL_1437038, EPI_ISL_1437039, EPI_ISL_1437110, EPI_ISL_1437119, EPI_ISL_1437135, EPI_ISL_1437145, EPI_ISL_1437147, EPI_ISL_1437151, EPI_ISL_1437156, EPI_ISL_1437171, EPI_ISL_1437176, EPI_ISL_1437179, EPI_ISL_1437184, EPI_ISL_1437207, EPI_ISL_1437216, EPI_ISL_1437219, EPI_ISL_1437227, EPI_ISL_1437228, EPI_ISL_1437231, EPI_ISL_1437232, EPI_ISL_1437238, EPI_ISL_1437240, EPI_ISL_1437247, EPI_ISL_1437249, EPI_ISL_1437252, EPI_ISL_1437255, EPI_ISL_1437259, EPI_ISL_1438364, EPI_ISL_1438524, EPI_ISL_1438539, EPI_ISL_1438558, EPI_ISL_1441312, EPI_ISL_1441320, EPI_ISL_1441324, EPI_ISL_1441331, EPI_ISL_1441350, EPI_ISL_1441360, EPI_ISL_1441370, EPI_ISL_1441375, EPI_ISL_1441382, EPI_ISL_1441386, EPI_ISL_1441388, EPI_ISL_1441394, EPI_ISL_1441396, EPI_ISL_1441400, EPI_ISL_1441405, EPI_ISL_1441410, EPI_ISL_1441413, EPI_ISL_1441415, EPI_ISL_1441420, EPI_ISL_1441425, EPI_ISL_1441439, EPI_ISL_1441465, EPI_ISL_1441467, EPI_ISL_1441476, EPI_ISL_1441506, EPI_ISL_1441508, EPI_ISL_1441515, EPI_ISL_1441529, EPI_ISL_1441534, EPI_ISL_1441540, EPI_ISL_1441546, EPI_ISL_1441557, EPI_ISL_1441563, EPI_ISL_1441571, EPI_ISL_1441572, EPI_ISL_1441574, EPI_ISL_1441576, EPI_ISL_1441579, EPI_ISL_1441587, EPI_ISL_1441599, EPI_ISL_1441606, EPI_ISL_1441612, EPI_ISL_1441623, EPI_ISL_1441630, EPI_ISL_1441632, EPI_ISL_1441634, EPI_ISL_1565511, EPI_ISL_1565516, EPI_ISL_1565520, EPI_ISL_1565537, EPI_ISL_1565597, EPI_ISL_1565626, EPI_ISL_1565639, EPI_ISL_1565643, EPI_ISL_1565644, EPI_ISL_1565647, EPI_ISL_1565655, EPI_ISL_1565672, EPI_ISL_1565683, EPI_ISL_1565684, EPI_ISL_1565689, EPI_ISL_1565697, EPI_ISL_1565701, EPI_ISL_1565704, EPI_ISL_1565706, EPI_ISL_1565707, EPI_ISL_1565710, EPI_ISL_1565720, EPI_ISL_1565723, EPI_ISL_1565730, EPI_ISL_1565761, EPI_ISL_1565764, EPI_ISL_1565769, EPI_ISL_1566818, EPI_ISL_1566871, EPI_ISL_1566905, EPI_ISL_1566985, EPI_ISL_1567019, EPI_ISL_1567077, EPI_ISL_1567317, EPI_ISL_1567320, EPI_ISL_1567323, EPI_ISL_1567324, EPI_ISL_1567325, EPI_ISL_1567329, EPI_ISL_1567336, EPI_ISL_1567338, EPI_ISL_1567341, EPI_ISL_1567346, EPI_ISL_1567370, EPI_ISL_1567378, EPI_ISL_1567382, EPI_ISL_1567384, EPI_ISL_1567387, EPI_ISL_1567389, EPI_ISL_1567394, EPI_ISL_1567415, EPI_ISL_1567416, EPI_ISL_1567421, EPI_ISL_1567428, EPI_ISL_1567432, EPI_ISL_1567439, EPI_ISL_1567445, EPI_ISL_1567450, EPI_ISL_1567452, EPI_ISL_1567454, EPI_ISL_1567457, EPI_ISL_1567478, EPI_ISL_1567484, EPI_ISL_1567488, EPI_ISL_1567497, EPI_ISL_1567503, EPI_ISL_1567508, EPI_ISL_1567509, EPI_ISL_1567515, EPI_ISL_1567526, EPI_ISL_1567531, EPI_ISL_1567546, EPI_ISL_1567548, EPI_ISL_1567847, EPI_ISL_1567857, EPI_ISL_1567906, EPI_ISL_1567921, EPI_ISL_1567929, EPI_ISL_1567939, EPI_ISL_1567949, EPI_ISL_1567992, EPI_ISL_1568007, EPI_ISL_1568034, EPI_ISL_1568046, EPI_ISL_1568061, EPI_ISL_1568075, EPI_ISL_1568079, EPI_ISL_1568083, EPI_ISL_1568091, EPI_ISL_1570965, EPI_ISL_1570980, EPI_ISL_1570982, EPI_ISL_1570987, EPI_ISL_1571002, EPI_ISL_1571007, EPI_ISL_1571011, EPI_ISL_1571019, EPI_ISL_1571024, EPI_ISL_1571053, EPI_ISL_1571055, EPI_ISL_1571057, EPI_ISL_1571073, EPI_ISL_1571085, EPI_ISL_1571095, EPI_ISL_1571104, EPI_ISL_1571111, EPI_ISL_1571112, EPI_ISL_1571114, EPI_ISL_1571117, EPI_ISL_1571614, EPI_ISL_1571620, EPI_ISL_1571625, EPI_ISL_1571645, EPI_ISL_1571656, EPI_ISL_1571662, EPI_ISL_1571669, EPI_ISL_1571674, EPI_ISL_1571692, EPI_ISL_1571697, EPI_ISL_1571701, EPI_ISL_1571746, EPI_ISL_1571755, EPI_ISL_1571854, EPI_ISL_1571875, EPI_ISL_1571904, EPI_ISL_1571921, EPI_ISL_1572562, EPI_ISL_1572567, EPI_ISL_1572569, EPI_ISL_1572577, EPI_ISL_1572578, EPI_ISL_1572580, EPI_ISL_1572591, EPI_ISL_1572595, EPI_ISL_1572598, EPI_ISL_1572601, EPI_ISL_1572605, EPI_ISL_1572608, EPI_ISL_1572609, EPI_ISL_1572613, EPI_ISL_1572617, EPI_ISL_1572619, EPI_ISL_1572622, EPI_ISL_1572624, EPI_ISL_1572627, EPI_ISL_1572641, EPI_ISL_1572646, EPI_ISL_1572648, EPI_ISL_1572651, EPI_ISL_1572656, EPI_ISL_1572659, EPI_ISL_1572666, EPI_ISL_1572677, EPI_ISL_1572681, EPI_ISL_1572690, EPI_ISL_1572693, EPI_ISL_1572699, EPI_ISL_1572705, EPI_ISL_1572767, EPI_ISL_1572779, EPI_ISL_1572782, EPI_ISL_1572797, EPI_ISL_1572803, EPI_ISL_1572822, EPI_ISL_1572824, EPI_ISL_1572832, EPI_ISL_1573477, EPI_ISL_1573480, EPI_ISL_1573485, EPI_ISL_1573490, EPI_ISL_1573495, EPI_ISL_1573508, EPI_ISL_1573513, EPI_ISL_1573537, EPI_ISL_1573541, EPI_ISL_1573545, EPI_ISL_1573546, EPI_ISL_1573549, EPI_ISL_1573605, EPI_ISL_1573610, EPI_ISL_1573632, EPI_ISL_1573637, EPI_ISL_1573653, EPI_ISL_1573656, EPI_ISL_1573662, EPI_ISL_1573665, EPI_ISL_1573668, EPI_ISL_1573683, EPI_ISL_1573811, EPI_ISL_1573836, EPI_ISL_1573840, EPI_ISL_1573887, EPI_ISL_1573895, EPI_ISL_1573903, EPI_ISL_1573909, EPI_ISL_1573912, EPI_ISL_1573915, EPI_ISL_1573918, EPI_ISL_1573920, EPI_ISL_1573927, EPI_ISL_1573930, EPI_ISL_1573936, EPI_ISL_1573990, EPI_ISL_1574011, EPI_ISL_1574083, EPI_ISL_1574105, EPI_ISL_1574112, EPI_ISL_1574146, EPI_ISL_1574173, EPI_ISL_1574180, EPI_ISL_1574192, EPI_ISL_1574198, EPI_ISL_1574206, EPI_ISL_1574212, EPI_ISL_1574226, EPI_ISL_1574232, EPI_ISL_1574247, EPI_ISL_1574265, EPI_ISL_1574286, EPI_ISL_1574306, EPI_ISL_1574316, EPI_ISL_1574334, EPI_ISL_1574716, EPI_ISL_1574718, EPI_ISL_1574722, EPI_ISL_1574724, EPI_ISL_1574728, EPI_ISL_1574732, EPI_ISL_1574734, EPI_ISL_1574735, EPI_ISL_1574737, EPI_ISL_1574747, EPI_ISL_1574748, EPI_ISL_1574752, EPI_ISL_1574756, EPI_ISL_1574760, EPI_ISL_1574764, EPI_ISL_1574767, EPI_ISL_1574778, EPI_ISL_1574792, EPI_ISL_1574801, EPI_ISL_1574818, EPI_ISL_1574836, EPI_ISL_1574843, EPI_ISL_1574864, EPI_ISL_1574877, EPI_ISL_1574890, EPI_ISL_1574893, EPI_ISL_1574899, EPI_ISL_1574906, EPI_ISL_1574907, EPI_ISL_1574918, EPI_ISL_1574931, EPI_ISL_1574935, EPI_ISL_1574937, EPI_ISL_1574956, EPI_ISL_1574959, EPI_ISL_1640329, EPI_ISL_1640338, EPI_ISL_1640348, EPI_ISL_1640359, EPI_ISL_1640457, EPI_ISL_1640470, EPI_ISL_1640494, EPI_ISL_1640513, EPI_ISL_1640517, EPI_ISL_1640536, EPI_ISL_1640541, EPI_ISL_1640559, EPI_ISL_1640570, EPI_ISL_1640574, EPI_ISL_1640583, EPI_ISL_1640585, EPI_ISL_1640941, EPI_ISL_1640960, EPI_ISL_1640978, EPI_ISL_1641034, EPI_ISL_1641089, EPI_ISL_1641095, EPI_ISL_1641099, EPI_ISL_1641103, EPI_ISL_1641117, EPI_ISL_1641120, EPI_ISL_1641127, EPI_ISL_1641129, EPI_ISL_1641133, EPI_ISL_1641144, EPI_ISL_1641146, EPI_ISL_1641149, EPI_ISL_1642873, EPI_ISL_1642875, EPI_ISL_1642876, EPI_ISL_1642878, EPI_ISL_1642881, EPI_ISL_1642884, EPI_ISL_1642975, EPI_ISL_1643012, EPI_ISL_1643033, EPI_ISL_1643074, EPI_ISL_1643097, EPI_ISL_1644056, EPI_ISL_1644063, EPI_ISL_1644071, EPI_ISL_1644074, EPI_ISL_1644078, EPI_ISL_1644080, EPI_ISL_1644082, EPI_ISL_1644085, EPI_ISL_1644087, EPI_ISL_1644089, EPI_ISL_1644091, EPI_ISL_1644108, EPI_ISL_1644112, EPI_ISL_1644114, EPI_ISL_1644166, EPI_ISL_1644169, EPI_ISL_1644170, EPI_ISL_1644188, EPI_ISL_1644189, EPI_ISL_1644201, EPI_ISL_1644224, EPI_ISL_1644241, EPI_ISL_1644254, EPI_ISL_1644256, EPI_ISL_1644267, EPI_ISL_1644271, EPI_ISL_1644295, EPI_ISL_1644348, EPI_ISL_1644368, EPI_ISL_1644416, EPI_ISL_1644421, EPI_ISL_1644427, EPI_ISL_1644518, EPI_ISL_1644521, EPI_ISL_1644524, EPI_ISL_1644526, EPI_ISL_1644528, EPI_ISL_1645234, EPI_ISL_1645237, EPI_ISL_1645238, EPI_ISL_1645260, EPI_ISL_1645267, EPI_ISL_1645269, EPI_ISL_1645307, EPI_ISL_1645334, EPI_ISL_1645335, EPI_ISL_1645338, EPI_ISL_1645349, EPI_ISL_1645365, EPI_ISL_1645371, EPI_ISL_1645384, EPI_ISL_1645421, EPI_ISL_1645424, EPI_ISL_1645441, EPI_ISL_1645455, EPI_ISL_1645461, EPI_ISL_1645488, EPI_ISL_1645493, EPI_ISL_1645509, EPI_ISL_1645520, EPI_ISL_1645525, EPI_ISL_1645538, EPI_ISL_1645544, EPI_ISL_1645553, EPI_ISL_1645559, EPI_ISL_1645585, EPI_ISL_1645586, EPI_ISL_1645596, EPI_ISL_1645613, EPI_ISL_1645637, EPI_ISL_1645640, EPI_ISL_1645641, EPI_ISL_1645653, EPI_ISL_1645663, EPI_ISL_1645671, EPI_ISL_1645692, EPI_ISL_1645854, EPI_ISL_1645879, EPI_ISL_1645907, EPI_ISL_1722417, EPI_ISL_1722434, EPI_ISL_1722439, EPI_ISL_1722448, EPI_ISL_1722454, EPI_ISL_1722457, EPI_ISL_1722460, EPI_ISL_1722463, EPI_ISL_1722468, EPI_ISL_1722474, EPI_ISL_1722478, EPI_ISL_1722481, EPI_ISL_1722487, EPI_ISL_1722493, EPI_ISL_1722495, EPI_ISL_1722504, EPI_ISL_1722517, EPI_ISL_1722521, EPI_ISL_1722524, EPI_ISL_1722552, EPI_ISL_1722557, EPI_ISL_1722574, EPI_ISL_1722595, EPI_ISL_1722599, EPI_ISL_1722605, EPI_ISL_1722610, EPI_ISL_1722611, EPI_ISL_1722613, EPI_ISL_1722615, EPI_ISL_1722621, EPI_ISL_1722625, EPI_ISL_1722628, EPI_ISL_1722639, EPI_ISL_1722641, EPI_ISL_1722643, EPI_ISL_1722647, EPI_ISL_1722663, EPI_ISL_1723116, EPI_ISL_1723127, EPI_ISL_1723148, EPI_ISL_1723189, EPI_ISL_1723202, EPI_ISL_1723221, EPI_ISL_1723252, EPI_ISL_1723256, EPI_ISL_1723260, EPI_ISL_1723266, EPI_ISL_1723285, EPI_ISL_1723290, EPI_ISL_1723294, EPI_ISL_1723327, EPI_ISL_1723330, EPI_ISL_1723333, EPI_ISL_1724625, EPI_ISL_1724686, EPI_ISL_1725984, EPI_ISL_1725988, EPI_ISL_1725992, EPI_ISL_1725993, EPI_ISL_1726004, EPI_ISL_1726011, EPI_ISL_1726018, EPI_ISL_1726022, EPI_ISL_1726037, EPI_ISL_1726048, EPI_ISL_1726053, EPI_ISL_1726084, EPI_ISL_1726086, EPI_ISL_1726089, EPI_ISL_1726097, EPI_ISL_1726107, EPI_ISL_1726115, EPI_ISL_1726118, EPI_ISL_1726120, EPI_ISL_1726128, EPI_ISL_1726137, EPI_ISL_1726138, EPI_ISL_1726146, EPI_ISL_1726151, EPI_ISL_1726152, EPI_ISL_1727584, EPI_ISL_1727586, EPI_ISL_1727594, EPI_ISL_1727598, EPI_ISL_1727602, EPI_ISL_1727624, EPI_ISL_1727628, EPI_ISL_1727635, EPI_ISL_1728880, EPI_ISL_1728882, EPI_ISL_1728883, EPI_ISL_1728911, EPI_ISL_1728970, EPI_ISL_1728979, EPI_ISL_1728985, EPI_ISL_1729000, EPI_ISL_1729012, EPI_ISL_1729036, EPI_ISL_1729045, EPI_ISL_1729048, EPI_ISL_1729057, EPI_ISL_1729062, EPI_ISL_1729066, EPI_ISL_1729069, EPI_ISL_1729084, EPI_ISL_1729087, EPI_ISL_1729088, EPI_ISL_1729096, EPI_ISL_1729102, EPI_ISL_1729112, EPI_ISL_1729118, EPI_ISL_1729218, EPI_ISL_1729227, EPI_ISL_1729237, EPI_ISL_1729248, EPI_ISL_1729252, EPI_ISL_1729260, EPI_ISL_1729312, EPI_ISL_1729353, EPI_ISL_1729361, EPI_ISL_1729366, EPI_ISL_1729368, EPI_ISL_1729373, EPI_ISL_1729374, EPI_ISL_1729381, EPI_ISL_1729383, EPI_ISL_1729384, EPI_ISL_1847050, EPI_ISL_1847741, EPI_ISL_1847753, EPI_ISL_1847756, EPI_ISL_1847770, EPI_ISL_1847810, EPI_ISL_1847815, EPI_ISL_1847842, EPI_ISL_1847847, EPI_ISL_1847903, EPI_ISL_1847920, EPI_ISL_1847928, EPI_ISL_1847968, EPI_ISL_1847991, EPI_ISL_1848001, EPI_ISL_1848002, EPI_ISL_1848004, EPI_ISL_1848025, EPI_ISL_1848026, EPI_ISL_1848045, EPI_ISL_1848046, EPI_ISL_1848071, EPI_ISL_1848077, EPI_ISL_1848081, EPI_ISL_1848108, EPI_ISL_1848154, EPI_ISL_1848166, EPI_ISL_1848173, EPI_ISL_1848196, EPI_ISL_1848221, EPI_ISL_1848323, EPI_ISL_1850722, EPI_ISL_1850751, EPI_ISL_1850783, EPI_ISL_1850793, EPI_ISL_1850798, EPI_ISL_1850803, EPI_ISL_1850820, EPI_ISL_1850827, EPI_ISL_1850833, EPI_ISL_1850835, EPI_ISL_1850840, EPI_ISL_1850841, EPI_ISL_1850843, EPI_ISL_1850853, EPI_ISL_1850855, EPI_ISL_1850861, EPI_ISL_1850862, EPI_ISL_1850874, EPI_ISL_1850878, EPI_ISL_1850886, EPI_ISL_1850887, EPI_ISL_1850904, EPI_ISL_1850913, EPI_ISL_1850916, EPI_ISL_1850918, EPI_ISL_1850920, EPI_ISL_1850930, EPI_ISL_1850943, EPI_ISL_1850947, EPI_ISL_1850948, EPI_ISL_1850949, EPI_ISL_1850969, EPI_ISL_1850973, EPI_ISL_1850977, EPI_ISL_1850996, EPI_ISL_1851001, EPI_ISL_1851002, EPI_ISL_1851009, EPI_ISL_1851018, EPI_ISL_1851033, EPI_ISL_1851035, EPI_ISL_1851037, EPI_ISL_1851044, EPI_ISL_1851045, EPI_ISL_1851057, EPI_ISL_1851074, EPI_ISL_1851075, EPI_ISL_1851076, EPI_ISL_1851085, EPI_ISL_1851756, EPI_ISL_1851757, EPI_ISL_1851760, EPI_ISL_1851762, EPI_ISL_1851782, EPI_ISL_1851794, EPI_ISL_1851798, EPI_ISL_1851799, EPI_ISL_1851800, EPI_ISL_1851805, EPI_ISL_1851807, EPI_ISL_1851809, EPI_ISL_1851810, EPI_ISL_1851811, EPI_ISL_1851821, EPI_ISL_1851822, EPI_ISL_1851823, EPI_ISL_1851835, EPI_ISL_1851837, EPI_ISL_1851838, EPI_ISL_1851840, EPI_ISL_1851869, EPI_ISL_1851876, EPI_ISL_1851886, EPI_ISL_1851892, EPI_ISL_1851902, EPI_ISL_1851903, EPI_ISL_1851932, EPI_ISL_1851933, EPI_ISL_1851935, EPI_ISL_1851953, EPI_ISL_1851955, EPI_ISL_1851964, EPI_ISL_1851970, EPI_ISL_1851983, EPI_ISL_1851990, EPI_ISL_1851993, EPI_ISL_1852003, EPI_ISL_1852011, EPI_ISL_1852015, EPI_ISL_1852020, EPI_ISL_1852024, EPI_ISL_1852031, EPI_ISL_1852144, EPI_ISL_1852206, EPI_ISL_1852268, EPI_ISL_1852326, EPI_ISL_1852386, EPI_ISL_2109869, EPI_ISL_2109871, EPI_ISL_2109874, EPI_ISL_2109878, EPI_ISL_2109879, EPI_ISL_2109884, EPI_ISL_2109887, EPI_ISL_2109890, EPI_ISL_2109908, EPI_ISL_2109910, EPI_ISL_2109926, EPI_ISL_2109943, EPI_ISL_2109945, EPI_ISL_2109956, EPI_ISL_2109957, EPI_ISL_2109959, EPI_ISL_2109963, EPI_ISL_2109965, EPI_ISL_2109968, EPI_ISL_2109970, EPI_ISL_2109971, EPI_ISL_2109979, EPI_ISL_2109986, EPI_ISL_2109987, EPI_ISL_2109995, EPI_ISL_2109999, EPI_ISL_2110002, EPI_ISL_2110005, EPI_ISL_2110015, EPI_ISL_2110017, EPI_ISL_2110023, EPI_ISL_2110031, EPI_ISL_2110032, EPI_ISL_2110039, EPI_ISL_2110056, EPI_ISL_2110059, EPI_ISL_2110062, EPI_ISL_2110068, EPI_ISL_2110083, EPI_ISL_2110084, EPI_ISL_2110086, EPI_ISL_2110090, EPI_ISL_2110091, EPI_ISL_2110100, EPI_ISL_2110106, EPI_ISL_2110110, EPI_ISL_2110114, EPI_ISL_2110119, EPI_ISL_2110125, EPI_ISL_2110131, EPI_ISL_2110136, EPI_ISL_2110140, EPI_ISL_2110141, EPI_ISL_2110149, EPI_ISL_2110153, EPI_ISL_2110157, EPI_ISL_2110169, EPI_ISL_2110170, EPI_ISL_2110180, EPI_ISL_2110185, EPI_ISL_2110186, EPI_ISL_2110188, EPI_ISL_2110203, EPI_ISL_2110216, EPI_ISL_2110222, EPI_ISL_2110227, EPI_ISL_2110230, EPI_ISL_2110235, EPI_ISL_2110238, EPI_ISL_2110242, EPI_ISL_2110252, EPI_ISL_2110253, EPI_ISL_2110281, EPI_ISL_2110292, EPI_ISL_2110293, EPI_ISL_2110301, EPI_ISL_2110304, EPI_ISL_2110308, EPI_ISL_2110331, EPI_ISL_2110334, EPI_ISL_2110339, EPI_ISL_2110349, EPI_ISL_2110356, EPI_ISL_2110365, EPI_ISL_2110373, EPI_ISL_2110374, EPI_ISL_2112205, EPI_ISL_2112210, EPI_ISL_2112213, EPI_ISL_2112218, EPI_ISL_2112220, EPI_ISL_2112229, EPI_ISL_2112244, EPI_ISL_2112246, EPI_ISL_2112247, EPI_ISL_2112254, EPI_ISL_2112255, EPI_ISL_2112257, EPI_ISL_2112261, EPI_ISL_2112266, EPI_ISL_2112273, EPI_ISL_2112279, EPI_ISL_2112287, EPI_ISL_2112290, EPI_ISL_2112296, EPI_ISL_2112298, EPI_ISL_2112299, EPI_ISL_2112303, EPI_ISL_2112306, EPI_ISL_2112308, EPI_ISL_2112310, EPI_ISL_2112315, EPI_ISL_2112318, EPI_ISL_2112319, EPI_ISL_2112320, EPI_ISL_2112321, EPI_ISL_2112328, EPI_ISL_2112331, EPI_ISL_2112334, EPI_ISL_2112335, EPI_ISL_2112336, EPI_ISL_2112343, EPI_ISL_2112350, EPI_ISL_2112352, EPI_ISL_2112360, EPI_ISL_2112364, EPI_ISL_2112365, EPI_ISL_2112371, EPI_ISL_2112375, EPI_ISL_2112378, EPI_ISL_2112408, EPI_ISL_2112413, EPI_ISL_2112417, EPI_ISL_2112418, EPI_ISL_2112426, EPI_ISL_2112429, EPI_ISL_2112438, EPI_ISL_2112439, EPI_ISL_2112440, EPI_ISL_2112441, EPI_ISL_2112444, EPI_ISL_2112446, EPI_ISL_2112447, EPI_ISL_2112450, EPI_ISL_2112459, EPI_ISL_2112463, EPI_ISL_2112465, EPI_ISL_2112466, EPI_ISL_2112468, EPI_ISL_2112472, EPI_ISL_2112474, EPI_ISL_2112476, EPI_ISL_2112477, EPI_ISL_2112504, EPI_ISL_2112528, EPI_ISL_2112978, EPI_ISL_2113008, EPI_ISL_2113043, EPI_ISL_2113048, EPI_ISL_2113092, EPI_ISL_2113099, EPI_ISL_2113147, EPI_ISL_2113152, EPI_ISL_2113188, EPI_ISL_2113224, EPI_ISL_2117297, EPI_ISL_2117299, EPI_ISL_2117302, EPI_ISL_2117308, EPI_ISL_2117312, EPI_ISL_2117313, EPI_ISL_2117314, EPI_ISL_2117318, EPI_ISL_2117322, EPI_ISL_2117333, EPI_ISL_2117336, EPI_ISL_2117350, EPI_ISL_2117351, EPI_ISL_2117354, EPI_ISL_2117356, EPI_ISL_2117368, EPI_ISL_2117385, EPI_ISL_2117387, EPI_ISL_2117400, EPI_ISL_2117411, EPI_ISL_2117418, EPI_ISL_2123456, EPI_ISL_2123530, EPI_ISL_2123535, EPI_ISL_2123549, EPI_ISL_2123566, EPI_ISL_2123567, EPI_ISL_2123591, EPI_ISL_2123598, EPI_ISL_2123599, EPI_ISL_2123650, EPI_ISL_2123665, EPI_ISL_2123694, EPI_ISL_2123698, EPI_ISL_2123699, EPI_ISL_2123700, EPI_ISL_2124037, EPI_ISL_2124041, EPI_ISL_2124054, EPI_ISL_2124060, EPI_ISL_2124062, EPI_ISL_2124067, EPI_ISL_2124068, EPI_ISL_2124088, EPI_ISL_2124099, EPI_ISL_2124103, EPI_ISL_2124121, EPI_ISL_2124162, EPI_ISL_2124176, EPI_ISL_2124180, EPI_ISL_2124182, EPI_ISL_2124187, EPI_ISL_2124192, EPI_ISL_2124193, EPI_ISL_2124196, EPI_ISL_2124197, EPI_ISL_2124209, EPI_ISL_2124215, EPI_ISL_2124216, EPI_ISL_2124230, EPI_ISL_2124235, EPI_ISL_2124238, EPI_ISL_2124266, EPI_ISL_2124268, EPI_ISL_2129789, EPI_ISL_2129826, EPI_ISL_2129846, EPI_ISL_2262042, EPI_ISL_2263816, EPI_ISL_2264079, EPI_ISL_2264084, EPI_ISL_2266766, EPI_ISL_2266818, EPI_ISL_2267012, EPI_ISL_2267114, EPI_ISL_2267145, EPI_ISL_2267695, EPI_ISL_2267823, EPI_ISL_2267854, EPI_ISL_2315330, EPI_ISL_2386319, EPI_ISL_2389582, EPI_ISL_2389758, EPI_ISL_2469631, EPI_ISL_2469685, EPI_ISL_2469702, EPI_ISL_2469705, EPI_ISL_2469732, EPI_ISL_2631643, EPI_ISL_2633199, EPI_ISL_2633233, EPI_ISL_2633342, EPI_ISL_2635428, EPI_ISL_2635431, EPI_ISL_2759931, EPI_ISL_2844978, EPI_ISL_2844995, EPI_ISL_3043981, EPI_ISL_3044009, EPI_ISL_3044537, EPI_ISL_3044576, EPI_ISL_3044582, EPI_ISL_3120928, EPI_ISL_3120942, EPI_ISL_3121005, EPI_ISL_3121106, EPI_ISL_3122407, EPI_ISL_3122408, EPI_ISL_3122452, EPI_ISL_3122465, EPI_ISL_3122491, EPI_ISL_3237480, EPI_ISL_3237497, EPI_ISL_3238896, EPI_ISL_3238914, EPI_ISL_3238935, EPI_ISL_3238959, EPI_ISL_3238995, EPI_ISL_3239048, EPI_ISL_3239055, EPI_ISL_3239056, EPI_ISL_3239058, EPI_ISL_3239059, EPI_ISL_3239101, EPI_ISL_3239112, EPI_ISL_3239309, EPI_ISL_3239410, EPI_ISL_3239426, EPI_ISL_3239537, EPI_ISL_3495181, EPI_ISL_3495228, EPI_ISL_3495243, EPI_ISL_3495284, EPI_ISL_3495391, EPI_ISL_3495402, EPI_ISL_3495409, EPI_ISL_3495415, EPI_ISL_3495416, EPI_ISL_3495431, EPI_ISL_3495451, EPI_ISL_3495462, EPI_ISL_3495465, EPI_ISL_3496457, EPI_ISL_3496839, EPI_ISL_3496845, EPI_ISL_3496871, EPI_ISL_3497658, EPI_ISL_3497677, EPI_ISL_3497681, EPI_ISL_3497685, EPI_ISL_3497714, EPI_ISL_3497720, EPI_ISL_3497725, EPI_ISL_3497735, EPI_ISL_3497744, EPI_ISL_3497757, EPI_ISL_3497848, EPI_ISL_3497867, EPI_ISL_3497872, EPI_ISL_3501019, EPI_ISL_3501084, EPI_ISL_3501101, EPI_ISL_3501116, EPI_ISL_3501119, EPI_ISL_3501140, EPI_ISL_3501192, EPI_ISL_3501249, EPI_ISL_3501255, EPI_ISL_3501256, EPI_ISL_3501289, EPI_ISL_3712307, EPI_ISL_3712375, EPI_ISL_3712416, EPI_ISL_3712450, EPI_ISL_3712555, EPI_ISL_3712568, EPI_ISL_3712646, EPI_ISL_3712737, EPI_ISL_3712973, EPI_ISL_3713017, EPI_ISL_3713028, EPI_ISL_3713041, EPI_ISL_3713042, EPI_ISL_3713058, EPI_ISL_3713063, EPI_ISL_3713077, EPI_ISL_3713111, EPI_ISL_3713115, EPI_ISL_3713118, EPI_ISL_3713120, EPI_ISL_3713124, EPI_ISL_3713130, EPI_ISL_3713156, EPI_ISL_3713169, EPI_ISL_3713191, EPI_ISL_3713213, EPI_ISL_3713219, EPI_ISL_3713229, EPI_ISL_3713234, EPI_ISL_3713259, EPI_ISL_3713260, EPI_ISL_3713269, EPI_ISL_3715397, EPI_ISL_3715449, EPI_ISL_3715498, EPI_ISL_3715565, EPI_ISL_3715620, EPI_ISL_3715754, EPI_ISL_3876551, EPI_ISL_3876553, EPI_ISL_3876625, EPI_ISL_3876633, EPI_ISL_3876755, EPI_ISL_3876865, EPI_ISL_3876957, EPI_ISL_3876996, EPI_ISL_3877067, EPI_ISL_3877109, EPI_ISL_3877114, EPI_ISL_3877206, EPI_ISL_3877235, EPI_ISL_3877799, EPI_ISL_3877805, EPI_ISL_3877843, EPI_ISL_3877872, EPI_ISL_3878033, EPI_ISL_3878101, EPI_ISL_3878151, EPI_ISL_3878306, EPI_ISL_3878384, EPI_ISL_3878478, EPI_ISL_3878504, EPI_ISL_3878510, EPI_ISL_3879475, EPI_ISL_3879481, EPI_ISL_3879534, EPI_ISL_3879578, EPI_ISL_3879678, EPI_ISL_3879795, EPI_ISL_3879907, EPI_ISL_3886656, EPI_ISL_3886687, EPI_ISL_3886818, EPI_ISL_3886939, EPI_ISL_3887056, EPI_ISL_3887062, EPI_ISL_3887230, EPI_ISL_3887510, EPI_ISL_3889565, EPI_ISL_3889887, EPI_ISL_3889890, EPI_ISL_3889968, EPI_ISL_3890369, EPI_ISL_3892073, EPI_ISL_3892081, EPI_ISL_3892255, EPI_ISL_3892315, EPI_ISL_3892735, EPI_ISL_3892758, EPI_ISL_4037506, EPI_ISL_4037507, EPI_ISL_4037575, EPI_ISL_4037665, EPI_ISL_4037812, EPI_ISL_4037819, EPI_ISL_4037826, EPI_ISL_4037827, EPI_ISL_4037830, EPI_ISL_4037878, EPI_ISL_4037880, EPI_ISL_4040703, EPI_ISL_4040816, EPI_ISL_4040866, EPI_ISL_4041145, EPI_ISL_4041159, EPI_ISL_4041210, EPI_ISL_4042972, EPI_ISL_4042994, EPI_ISL_4043142, EPI_ISL_4043240, EPI_ISL_4043303, EPI_ISL_4043386, EPI_ISL_4043417, EPI_ISL_4043465, EPI_ISL_4043484, EPI_ISL_4043541, EPI_ISL_4043559, EPI_ISL_4043572, EPI_ISL_4043699, EPI_ISL_4043793, EPI_ISL_4043900, EPI_ISL_4043917, EPI_ISL_4043987, EPI_ISL_4044205, EPI_ISL_4044207, EPI_ISL_4044229, EPI_ISL_4044852, EPI_ISL_4045005, EPI_ISL_4045029, EPI_ISL_4045096, EPI_ISL_4045118, EPI_ISL_4045234, EPI_ISL_4045352, EPI_ISL_4045359, EPI_ISL_4223733, EPI_ISL_4223773, EPI_ISL_4223804, EPI_ISL_4223817, EPI_ISL_4223819, EPI_ISL_4223923, EPI_ISL_4223969, EPI_ISL_4224013, EPI_ISL_4224045, EPI_ISL_4224047, EPI_ISL_4224049, EPI_ISL_4224058, EPI_ISL_4224090, EPI_ISL_4224100, EPI_ISL_4224108, EPI_ISL_4224109, EPI_ISL_4224186, EPI_ISL_4224214, EPI_ISL_4224217, EPI_ISL_4226007, EPI_ISL_4226052, EPI_ISL_4226083, EPI_ISL_4226095, EPI_ISL_4226102, EPI_ISL_4226103, EPI_ISL_4226182, EPI_ISL_4226211, EPI_ISL_4226245, EPI_ISL_4226273, EPI_ISL_4226298, EPI_ISL_4226332, EPI_ISL_4226340, EPI_ISL_4226358, EPI_ISL_4226359, EPI_ISL_4226477, EPI_ISL_4226503, EPI_ISL_4226570, EPI_ISL_4226571, EPI_ISL_4226588, EPI_ISL_4226610, EPI_ISL_4226630, EPI_ISL_4226640, EPI_ISL_4229577, EPI_ISL_4229770, EPI_ISL_4229787, EPI_ISL_4229848, EPI_ISL_4230038, EPI_ISL_4436633, EPI_ISL_4436725, EPI_ISL_4436729, EPI_ISL_4437042, EPI_ISL_4438429, EPI_ISL_4438601, EPI_ISL_4438631, EPI_ISL_4438633, EPI_ISL_4438639, EPI_ISL_4438647, EPI_ISL_4438648, EPI_ISL_4438693, EPI_ISL_4438738, EPI_ISL_4438740, EPI_ISL_4438782, EPI_ISL_4438799, EPI_ISL_4438885, EPI_ISL_4438887, EPI_ISL_4438937, EPI_ISL_4438940, EPI_ISL_4442833, EPI_ISL_4442850, EPI_ISL_4442860, EPI_ISL_4442895, EPI_ISL_4442941, EPI_ISL_4442946, EPI_ISL_4443166, EPI_ISL_4443171, EPI_ISL_4443196, EPI_ISL_4443197, EPI_ISL_4443229, EPI_ISL_4445863, EPI_ISL_4445929, EPI_ISL_4445976, EPI_ISL_4446031, EPI_ISL_4446047, EPI_ISL_4446065, EPI_ISL_4446075, EPI_ISL_4446175, EPI_ISL_4446199, EPI_ISL_4446329, EPI_ISL_4446364, EPI_ISL_4446388, EPI_ISL_4446394, EPI_ISL_4446412, EPI_ISL_4446416, EPI_ISL_4446434, EPI_ISL_4607166, EPI_ISL_4607194, EPI_ISL_4607723, EPI_ISL_4608026, EPI_ISL_4608338, EPI_ISL_4608360, EPI_ISL_4608404, EPI_ISL_4608705, EPI_ISL_4608731, EPI_ISL_4608877, EPI_ISL_4610266, EPI_ISL_4610366, EPI_ISL_4610418, EPI_ISL_4610432, EPI_ISL_4610455, EPI_ISL_4610515, EPI_ISL_4610535, EPI_ISL_4610557, EPI_ISL_4610574, EPI_ISL_4610601, EPI_ISL_4610629, EPI_ISL_4610672, EPI_ISL_4610772, EPI_ISL_4610780, EPI_ISL_4610807, EPI_ISL_4610844, EPI_ISL_4610854, EPI_ISL_4612821, EPI_ISL_4613409, EPI_ISL_4613440, EPI_ISL_4613464, EPI_ISL_4613493, EPI_ISL_4613502, EPI_ISL_4613507, EPI_ISL_4613509, EPI_ISL_4613510, EPI_ISL_4613512, EPI_ISL_4613745, EPI_ISL_4613823, EPI_ISL_4613888, EPI_ISL_4613906, EPI_ISL_4615522, EPI_ISL_4615555, EPI_ISL_4615667, EPI_ISL_4615670, EPI_ISL_4615755, EPI_ISL_4616014, EPI_ISL_4616019, EPI_ISL_4617165, EPI_ISL_4617174, EPI_ISL_4617225, EPI_ISL_4617351, EPI_ISL_4617405, EPI_ISL_4617818, EPI_ISL_4928264, EPI_ISL_4928346, EPI_ISL_4928640, EPI_ISL_4928747, EPI_ISL_4928765, EPI_ISL_4930927, EPI_ISL_4930968, EPI_ISL_4931102, EPI_ISL_4931228, EPI_ISL_4931747, EPI_ISL_4931937, EPI_ISL_4931957, EPI_ISL_4935497, EPI_ISL_4935606, EPI_ISL_4935607, EPI_ISL_4935872, EPI_ISL_4935898, EPI_ISL_4938059, EPI_ISL_4938126, EPI_ISL_4938485, EPI_ISL_4939189, EPI_ISL_5119225, EPI_ISL_5119443, EPI_ISL_5119447, EPI_ISL_5122146, EPI_ISL_5122213, EPI_ISL_5122227, EPI_ISL_5122237, EPI_ISL_5122375, EPI_ISL_5122386, EPI_ISL_5122414, EPI_ISL_5122432, EPI_ISL_5122471, EPI_ISL_5122694, EPI_ISL_5122722, EPI_ISL_5122768, EPI_ISL_5399563, EPI_ISL_5661293, EPI_ISL_5662506, EPI_ISL_5663293, EPI_ISL_5663409, EPI_ISL_5663435, EPI_ISL_5667608, EPI_ISL_5668482, EPI_ISL_5905166, EPI_ISL_5905175, EPI_ISL_5905326, EPI_ISL_5905627, EPI_ISL_5905678, EPI_ISL_6184358, EPI_ISL_6184450, EPI_ISL_6184527, EPI_ISL_6184643, EPI_ISL_6184732, EPI_ISL_6184817, EPI_ISL_6184821, EPI_ISL_6184853, EPI_ISL_6184928, EPI_ISL_6201439, EPI_ISL_6201448, EPI_ISL_6452887, EPI_ISL_6452912, EPI_ISL_6452998, EPI_ISL_6454741
SYNLAB MVZ Bonn	Robert Koch Institute	?	EPI_ISL_1351023, EPI_ISL_1351115, EPI_ISL_1354531, EPI_ISL_1354619, EPI_ISL_1432055, EPI_ISL_1432089, EPI_ISL_1432125, EPI_ISL_1432155, EPI_ISL_1432265, EPI_ISL_1432312, EPI_ISL_1432432, EPI_ISL_1432678, EPI_ISL_1432686, EPI_ISL_1432706, EPI_ISL_1432713, EPI_ISL_1432717, EPI_ISL_1437434, EPI_ISL_1437440, EPI_ISL_1437456, EPI_ISL_1437460, EPI_ISL_1437483, EPI_ISL_1437487, EPI_ISL_1437496, EPI_ISL_1437517, EPI_ISL_1437563, EPI_ISL_1437590, EPI_ISL_1439972, EPI_ISL_1440218, EPI_ISL_1442368, EPI_ISL_1442374, EPI_ISL_1442376, EPI_ISL_1442381, EPI_ISL_1442449, EPI_ISL_1442456, EPI_ISL_1565829, EPI_ISL_1565918, EPI_ISL_1566133, EPI_ISL_1566164, EPI_ISL_1566167, EPI_ISL_1566195, EPI_ISL_1566213, EPI_ISL_1566217, EPI_ISL_1566242, EPI_ISL_1566321, EPI_ISL_1566325, EPI_ISL_1566362, EPI_ISL_1567712, EPI_ISL_1567719, EPI_ISL_1567732, EPI_ISL_1567740, EPI_ISL_1567755, EPI_ISL_1567759, EPI_ISL_1568679, EPI_ISL_1568687, EPI_ISL_1568845, EPI_ISL_1568847, EPI_ISL_1572246, EPI_ISL_1572415, EPI_ISL_1572493, EPI_ISL_1639542, EPI_ISL_1639553, EPI_ISL_1639570, EPI_ISL_1639591, EPI_ISL_1639608, EPI_ISL_1639806, EPI_ISL_1639840, EPI_ISL_1639844, EPI_ISL_1639967, EPI_ISL_1640010, EPI_ISL_1641909, EPI_ISL_1641944, EPI_ISL_1641949, EPI_ISL_1641966, EPI_ISL_1642016, EPI_ISL_1642083, EPI_ISL_1642122, EPI_ISL_1642207, EPI_ISL_1646074, EPI_ISL_1646099, EPI_ISL_1646341, EPI_ISL_1646597, EPI_ISL_1646724, EPI_ISL_1646733, EPI_ISL_1646794, EPI_ISL_1720051, EPI_ISL_1722923, EPI_ISL_1728734, EPI_ISL_1728739, EPI_ISL_1728771, EPI_ISL_1728804, EPI_ISL_1728811, EPI_ISL_1728857, EPI_ISL_1729719, EPI_ISL_1729727, EPI_ISL_1729764, EPI_ISL_1729769, EPI_ISL_1729820, EPI_ISL_1729863, EPI_ISL_1729866, EPI_ISL_1729876, EPI_ISL_1729877, EPI_ISL_1849515, EPI_ISL_1849599, EPI_ISL_2108140, EPI_ISL_2128733
SYNLAB MVZ Dachau	Robert Koch Institute	?	EPI_ISL_1151247, EPI_ISL_1151384, EPI_ISL_1151493, EPI_ISL_1151508, EPI_ISL_1151699, EPI_ISL_1151712, EPI_ISL_1151746, EPI_ISL_1152800, EPI_ISL_1152827, EPI_ISL_1153000, EPI_ISL_1153602, EPI_ISL_1155655, EPI_ISL_1155660, EPI_ISL_1157445, EPI_ISL_1157681, EPI_ISL_1210837, EPI_ISL_1210884, EPI_ISL_1210983, EPI_ISL_1214180, EPI_ISL_1280781, EPI_ISL_1281018, EPI_ISL_1281025, EPI_ISL_1284371, EPI_ISL_1284430, EPI_ISL_1352954, EPI_ISL_1574460, EPI_ISL_1574650, EPI_ISL_2124700, EPI_ISL_2126904, EPI_ISL_2267615, EPI_ISL_2267893, EPI_ISL_2633212, EPI_ISL_2635435, EPI_ISL_2635451, EPI_ISL_2845000, EPI_ISL_2956171, EPI_ISL_2956220, EPI_ISL_3044059, EPI_ISL_3044563, EPI_ISL_3120960, EPI_ISL_3122298, EPI_ISL_3237303, EPI_ISL_3237305, EPI_ISL_3237426, EPI_ISL_3239030, EPI_ISL_3239032, EPI_ISL_3239497, EPI_ISL_3239507, EPI_ISL_3239516, EPI_ISL_3239599, EPI_ISL_3495433, EPI_ISL_3496366, EPI_ISL_3496396, EPI_ISL_3496515, EPI_ISL_3497299, EPI_ISL_3497709, EPI_ISL_3497759, EPI_ISL_3497819, EPI_ISL_3712334, EPI_ISL_3712404, EPI_ISL_3712407, EPI_ISL_3712613, EPI_ISL_3712616, EPI_ISL_3712695, EPI_ISL_3713061, EPI_ISL_3713101, EPI_ISL_3876647, EPI_ISL_3876988, EPI_ISL_3877053, EPI_ISL_3879385, EPI_ISL_3879431, EPI_ISL_3879649, EPI_ISL_3879975, EPI_ISL_3886351, EPI_ISL_3886758, EPI_ISL_3887020, EPI_ISL_3887037, EPI_ISL_3887250, EPI_ISL_3887302, EPI_ISL_3887400, EPI_ISL_3889643, EPI_ISL_3889706, EPI_ISL_3890005, EPI_ISL_3892799, EPI_ISL_3892870, EPI_ISL_4037737, EPI_ISL_4037940, EPI_ISL_4040683, EPI_ISL_4040684, EPI_ISL_4040756, EPI_ISL_4041027, EPI_ISL_4041236, EPI_ISL_4043081, EPI_ISL_4043113, EPI_ISL_4043182, EPI_ISL_4043488, EPI_ISL_4043686, EPI_ISL_4043921, EPI_ISL_4044208, EPI_ISL_4044847, EPI_ISL_4044968, EPI_ISL_4222385, EPI_ISL_4223694, EPI_ISL_4224174, EPI_ISL_4224224, EPI_ISL_4226073, EPI_ISL_4229581, EPI_ISL_4229601, EPI_ISL_4229893, EPI_ISL_4229895, EPI_ISL_4229952, EPI_ISL_4229993, EPI_ISL_4230429, EPI_ISL_4437053, EPI_ISL_4438598, EPI_ISL_4442642, EPI_ISL_4442821, EPI_ISL_4442940, EPI_ISL_4442944, EPI_ISL_4443062, EPI_ISL_4443111, EPI_ISL_4443112, EPI_ISL_4443126, EPI_ISL_4443142, EPI_ISL_4443186, EPI_ISL_4444023, EPI_ISL_4607164, EPI_ISL_4607172, EPI_ISL_4607186, EPI_ISL_4607193, EPI_ISL_4607228, EPI_ISL_4607469, EPI_ISL_4608102, EPI_ISL_4608850, EPI_ISL_4608853, EPI_ISL_4608891, EPI_ISL_4610269, EPI_ISL_4610348, EPI_ISL_4610539, EPI_ISL_4610618, EPI_ISL_4610630, EPI_ISL_4610655, EPI_ISL_4610667, EPI_ISL_4610748, EPI_ISL_4613485, EPI_ISL_4613541, EPI_ISL_4613869, EPI_ISL_4613889, EPI_ISL_4613967, EPI_ISL_4930983, EPI_ISL_4931205, EPI_ISL_4931287, EPI_ISL_4931898, EPI_ISL_5660293, EPI_ISL_6184681, EPI_ISL_6440863
SYNLAB MVZ Ettlingen	Robert Koch Institute	?	EPI_ISL_1148751, EPI_ISL_1148752, EPI_ISL_1148757, EPI_ISL_1148771, EPI_ISL_1148778, EPI_ISL_1148782, EPI_ISL_1148784, EPI_ISL_1148808, EPI_ISL_1148834, EPI_ISL_1148836, EPI_ISL_1148838, EPI_ISL_1148842, EPI_ISL_1148853, EPI_ISL_1148869, EPI_ISL_1148873, EPI_ISL_1148888, EPI_ISL_1148889, EPI_ISL_1148896, EPI_ISL_1148901, EPI_ISL_1148907, EPI_ISL_1148915, EPI_ISL_1148928, EPI_ISL_1148963, EPI_ISL_1148966, EPI_ISL_1148977, EPI_ISL_1148985, EPI_ISL_1148994, EPI_ISL_1148995, EPI_ISL_1149005, EPI_ISL_1149006, EPI_ISL_1149007, EPI_ISL_1149033, EPI_ISL_1149044, EPI_ISL_1149051, EPI_ISL_1149054, EPI_ISL_1149056, EPI_ISL_1149058, EPI_ISL_1149064, EPI_ISL_1151477, EPI_ISL_1151486, EPI_ISL_1151558, EPI_ISL_1151636, EPI_ISL_1151717, EPI_ISL_1152615, EPI_ISL_1152625, EPI_ISL_1152626, EPI_ISL_1152631, EPI_ISL_1152634, EPI_ISL_1152649, EPI_ISL_1152655, EPI_ISL_1152658, EPI_ISL_1152663, EPI_ISL_1152668, EPI_ISL_1152677, EPI_ISL_1152678, EPI_ISL_1152680, EPI_ISL_1152691, EPI_ISL_1152692, EPI_ISL_1152694, EPI_ISL_1152708, EPI_ISL_1152713, EPI_ISL_1152715, EPI_ISL_1152733, EPI_ISL_1152739, EPI_ISL_1152748, EPI_ISL_1152749, EPI_ISL_1152757, EPI_ISL_1152762, EPI_ISL_1152767, EPI_ISL_1152774, EPI_ISL_1152778, EPI_ISL_1152788, EPI_ISL_1152794, EPI_ISL_1152801, EPI_ISL_1152803, EPI_ISL_1152829, EPI_ISL_1152840, EPI_ISL_1154185, EPI_ISL_1154187, EPI_ISL_1154189, EPI_ISL_1154194, EPI_ISL_1154203, EPI_ISL_1154204, EPI_ISL_1154205, EPI_ISL_1154208, EPI_ISL_1154209, EPI_ISL_1154210, EPI_ISL_1154213, EPI_ISL_1154214, EPI_ISL_1154215, EPI_ISL_1154218, EPI_ISL_1154220, EPI_ISL_1154222, EPI_ISL_1154224, EPI_ISL_1154226, EPI_ISL_1154228, EPI_ISL_1154229, EPI_ISL_1154230, EPI_ISL_1154231, EPI_ISL_1154232, EPI_ISL_1154234, EPI_ISL_1154238, EPI_ISL_1154240, EPI_ISL_1154241, EPI_ISL_1154242, EPI_ISL_1154244, EPI_ISL_1154248, EPI_ISL_1154251, EPI_ISL_1154252, EPI_ISL_1154256, EPI_ISL_1154262, EPI_ISL_1154263, EPI_ISL_1154264, EPI_ISL_1154266, EPI_ISL_1154267, EPI_ISL_1154268, EPI_ISL_1154269, EPI_ISL_1154271, EPI_ISL_1154272, EPI_ISL_1154274, EPI_ISL_1154275, EPI_ISL_1154276, EPI_ISL_1154277, EPI_ISL_1154278, EPI_ISL_1154279, EPI_ISL_1154280, EPI_ISL_1154281, EPI_ISL_1154282, EPI_ISL_1154283, EPI_ISL_1154284, EPI_ISL_1154285, EPI_ISL_1154287, EPI_ISL_1154288, EPI_ISL_1154291, EPI_ISL_1154292, EPI_ISL_1154293, EPI_ISL_1154294, EPI_ISL_1154295, EPI_ISL_1154296, EPI_ISL_1154297, EPI_ISL_1154299, EPI_ISL_1154300, EPI_ISL_1154301, EPI_ISL_1154304, EPI_ISL_1154307, EPI_ISL_1154309, EPI_ISL_1154310, EPI_ISL_1154311, EPI_ISL_1154312, EPI_ISL_1154314, EPI_ISL_1154315, EPI_ISL_1154316, EPI_ISL_1154317, EPI_ISL_1154319, EPI_ISL_1154320, EPI_ISL_1154321, EPI_ISL_1154322, EPI_ISL_1154324, EPI_ISL_1154326, EPI_ISL_1154327, EPI_ISL_1154328, EPI_ISL_1154330, EPI_ISL_1154333, EPI_ISL_1154335, EPI_ISL_1154336, EPI_ISL_1154338, EPI_ISL_1154341, EPI_ISL_1154342, EPI_ISL_1154345, EPI_ISL_1154346, EPI_ISL_1154348, EPI_ISL_1154349, EPI_ISL_1154350, EPI_ISL_1154355, EPI_ISL_1154356, EPI_ISL_1154359, EPI_ISL_1154362, EPI_ISL_1154364, EPI_ISL_1154366, EPI_ISL_1154368, EPI_ISL_1154370, EPI_ISL_1154373, EPI_ISL_1154374, EPI_ISL_1154375, EPI_ISL_1154378, EPI_ISL_1154381, EPI_ISL_1154383, EPI_ISL_1154385, EPI_ISL_1154386, EPI_ISL_1154388, EPI_ISL_1154390, EPI_ISL_1154393, EPI_ISL_1154394, EPI_ISL_1154396, EPI_ISL_1154399, EPI_ISL_1154402, EPI_ISL_1154406, EPI_ISL_1154409, EPI_ISL_1154411, EPI_ISL_1154413, EPI_ISL_1154416, EPI_ISL_1154419, EPI_ISL_1154421, EPI_ISL_1154425, EPI_ISL_1154427, EPI_ISL_1213212, EPI_ISL_1213214, EPI_ISL_1213217, EPI_ISL_1213221, EPI_ISL_1213238, EPI_ISL_1213246, EPI_ISL_1213253, EPI_ISL_1213262, EPI_ISL_1213271, EPI_ISL_1213285, EPI_ISL_1213290, EPI_ISL_1213295, EPI_ISL_1213301, EPI_ISL_1213313, EPI_ISL_1213321, EPI_ISL_1213325, EPI_ISL_1213327, EPI_ISL_1213347, EPI_ISL_1213349, EPI_ISL_1213351, EPI_ISL_1213363, EPI_ISL_1213373, EPI_ISL_1213375, EPI_ISL_1213380, EPI_ISL_1213383, EPI_ISL_1213391, EPI_ISL_1213403, EPI_ISL_1213407, EPI_ISL_1213412, EPI_ISL_1213416, EPI_ISL_1213421, EPI_ISL_1213428, EPI_ISL_1213430, EPI_ISL_1213442, EPI_ISL_1213447, EPI_ISL_1213460, EPI_ISL_1213462, EPI_ISL_1213465, EPI_ISL_1213466, EPI_ISL_1213468, EPI_ISL_1213469, EPI_ISL_1213473, EPI_ISL_1213476, EPI_ISL_1213478, EPI_ISL_1213479, EPI_ISL_1213480, EPI_ISL_1213481, EPI_ISL_1213483, EPI_ISL_1213484, EPI_ISL_1213487, EPI_ISL_1213497, EPI_ISL_1213500, EPI_ISL_1213502, EPI_ISL_1213512, EPI_ISL_1213515, EPI_ISL_1213520, EPI_ISL_1213522, EPI_ISL_1213553, EPI_ISL_1213562, EPI_ISL_1213567, EPI_ISL_1213582, EPI_ISL_1213591, EPI_ISL_1213594, EPI_ISL_1213602, EPI_ISL_1213604, EPI_ISL_1213607, EPI_ISL_1213612, EPI_ISL_1213622, EPI_ISL_1213623, EPI_ISL_1213625, EPI_ISL_1213627, EPI_ISL_1213631, EPI_ISL_1213634, EPI_ISL_1213638, EPI_ISL_1213641, EPI_ISL_1213642, EPI_ISL_1213644, EPI_ISL_1213645, EPI_ISL_1213648, EPI_ISL_1213649, EPI_ISL_1213651, EPI_ISL_1213652, EPI_ISL_1213656, EPI_ISL_1213663, EPI_ISL_1213664, EPI_ISL_1213672, EPI_ISL_1213674, EPI_ISL_1213681, EPI_ISL_1213682, EPI_ISL_1213684, EPI_ISL_1213686, EPI_ISL_1213687, EPI_ISL_1213690, EPI_ISL_1213692, EPI_ISL_1213695, EPI_ISL_1213696, EPI_ISL_1213698, EPI_ISL_1213701, EPI_ISL_1213710, EPI_ISL_1213712, EPI_ISL_1213715, EPI_ISL_1213718, EPI_ISL_1213721, EPI_ISL_1213727, EPI_ISL_1213731, EPI_ISL_1213733, EPI_ISL_1213736, EPI_ISL_1213739, EPI_ISL_1213740, EPI_ISL_1213744, EPI_ISL_1213790, EPI_ISL_1213799, EPI_ISL_1213804, EPI_ISL_1213810, EPI_ISL_1213814, EPI_ISL_1213817, EPI_ISL_1213826, EPI_ISL_1213835, EPI_ISL_1213841, EPI_ISL_1213862, EPI_ISL_1213863, EPI_ISL_1213878, EPI_ISL_1213945, EPI_ISL_1214103, EPI_ISL_1217424, EPI_ISL_1217425, EPI_ISL_1217426, EPI_ISL_1217427, EPI_ISL_1217432, EPI_ISL_1217434, EPI_ISL_1217435, EPI_ISL_1217436, EPI_ISL_1217439, EPI_ISL_1217442, EPI_ISL_1217448, EPI_ISL_1217449, EPI_ISL_1217453, EPI_ISL_1217454, EPI_ISL_1217456, EPI_ISL_1217457, EPI_ISL_1217459, EPI_ISL_1217461, EPI_ISL_1217462, EPI_ISL_1217463, EPI_ISL_1217464, EPI_ISL_1217465, EPI_ISL_1217467, EPI_ISL_1217469, EPI_ISL_1217471, EPI_ISL_1217472, EPI_ISL_1217473, EPI_ISL_1217474, EPI_ISL_1217475, EPI_ISL_1217477, EPI_ISL_1217479, EPI_ISL_1217483, EPI_ISL_1217485, EPI_ISL_1217486, EPI_ISL_1217493, EPI_ISL_1217494, EPI_ISL_1217495, EPI_ISL_1217497, EPI_ISL_1217498, EPI_ISL_1217500, EPI_ISL_1217501, EPI_ISL_1217503, EPI_ISL_1217504, EPI_ISL_1217505, EPI_ISL_1217506, EPI_ISL_1281085, EPI_ISL_1281089, EPI_ISL_1281092, EPI_ISL_1281096, EPI_ISL_1281103, EPI_ISL_1281106, EPI_ISL_1281107, EPI_ISL_1281108, EPI_ISL_1281111, EPI_ISL_1281113, EPI_ISL_1281115, EPI_ISL_1281116, EPI_ISL_1281117, EPI_ISL_1281120, EPI_ISL_1281124, EPI_ISL_1281126, EPI_ISL_1281129, EPI_ISL_1281131, EPI_ISL_1281141, EPI_ISL_1281144, EPI_ISL_1281146, EPI_ISL_1281152, EPI_ISL_1281156, EPI_ISL_1281158, EPI_ISL_1281159, EPI_ISL_1281161, EPI_ISL_1281164, EPI_ISL_1281165, EPI_ISL_1281166, EPI_ISL_1281167, EPI_ISL_1281169, EPI_ISL_1350962, EPI_ISL_1350964, EPI_ISL_1350967, EPI_ISL_1350969, EPI_ISL_1350979, EPI_ISL_1350984, EPI_ISL_1350988, EPI_ISL_1350990, EPI_ISL_1350992, EPI_ISL_1350995, EPI_ISL_1350999, EPI_ISL_1351009, EPI_ISL_1351033, EPI_ISL_1351037, EPI_ISL_1351040, EPI_ISL_1351044, EPI_ISL_1351045, EPI_ISL_1351048, EPI_ISL_1351049, EPI_ISL_1351053, EPI_ISL_1351056, EPI_ISL_1351058, EPI_ISL_1351065, EPI_ISL_1351069, EPI_ISL_1351072, EPI_ISL_1351073, EPI_ISL_1351077, EPI_ISL_1351082, EPI_ISL_1351083, EPI_ISL_1351086, EPI_ISL_1351090, EPI_ISL_1351094, EPI_ISL_1351097, EPI_ISL_1351107, EPI_ISL_1351111, EPI_ISL_1351119, EPI_ISL_1351120, EPI_ISL_1351123, EPI_ISL_1351125, EPI_ISL_1351128, EPI_ISL_1351132, EPI_ISL_1351133, EPI_ISL_1351136, EPI_ISL_1351137, EPI_ISL_1351145, EPI_ISL_1351150, EPI_ISL_1351151, EPI_ISL_1351154, EPI_ISL_1351159, EPI_ISL_1351161, EPI_ISL_1351163, EPI_ISL_1351168, EPI_ISL_1351171, EPI_ISL_1351172, EPI_ISL_1351176, EPI_ISL_1354503, EPI_ISL_1354506, EPI_ISL_1354507, EPI_ISL_1354508, EPI_ISL_1354510, EPI_ISL_1354513, EPI_ISL_1354514, EPI_ISL_1354516, EPI_ISL_1354518, EPI_ISL_1354520, EPI_ISL_1354521, EPI_ISL_1354523, EPI_ISL_1354532, EPI_ISL_1354535, EPI_ISL_1354536, EPI_ISL_1354538, EPI_ISL_1354539, EPI_ISL_1354540, EPI_ISL_1354542, EPI_ISL_1354544, EPI_ISL_1354546, EPI_ISL_1354547, EPI_ISL_1354548, EPI_ISL_1354549, EPI_ISL_1354551, EPI_ISL_1354552, EPI_ISL_1354556, EPI_ISL_1354559, EPI_ISL_1354560, EPI_ISL_1354561, EPI_ISL_1354563, EPI_ISL_1354564, EPI_ISL_1354565, EPI_ISL_1354566, EPI_ISL_1354568, EPI_ISL_1354569, EPI_ISL_1354570, EPI_ISL_1354572, EPI_ISL_1354573, EPI_ISL_1354574, EPI_ISL_1354575, EPI_ISL_1354576, EPI_ISL_1354577, EPI_ISL_1354578, EPI_ISL_1354579, EPI_ISL_1354580, EPI_ISL_1354584, EPI_ISL_1354585, EPI_ISL_1354589, EPI_ISL_1354593, EPI_ISL_1354594, EPI_ISL_1354595, EPI_ISL_1354596, EPI_ISL_1354597, EPI_ISL_1354599, EPI_ISL_1354600, EPI_ISL_1354603, EPI_ISL_1354605, EPI_ISL_1354608, EPI_ISL_1354609, EPI_ISL_1354610, EPI_ISL_1354611, EPI_ISL_1354612, EPI_ISL_1354613, EPI_ISL_1354614, EPI_ISL_1354616, EPI_ISL_1354618, EPI_ISL_1354622, EPI_ISL_1354624, EPI_ISL_1354628, EPI_ISL_1354629, EPI_ISL_1356245, EPI_ISL_1356247, EPI_ISL_1356251, EPI_ISL_1356256, EPI_ISL_1356258, EPI_ISL_1356260, EPI_ISL_1356262, EPI_ISL_1356264, EPI_ISL_1356266, EPI_ISL_1356268, EPI_ISL_1356271, EPI_ISL_1356274, EPI_ISL_1356278, EPI_ISL_1356281, EPI_ISL_1356284, EPI_ISL_1356288, EPI_ISL_1356293, EPI_ISL_1356297, EPI_ISL_1356303, EPI_ISL_1356316, EPI_ISL_1356320, EPI_ISL_1356323, EPI_ISL_1356327, EPI_ISL_1356339, EPI_ISL_1356343, EPI_ISL_1356355, EPI_ISL_1356359, EPI_ISL_1356361, EPI_ISL_1356368, EPI_ISL_1356370, EPI_ISL_1356374, EPI_ISL_1356384, EPI_ISL_1356386, EPI_ISL_1356390, EPI_ISL_1356391, EPI_ISL_1356399, EPI_ISL_1356401, EPI_ISL_1356403, EPI_ISL_1356405, EPI_ISL_1356408, EPI_ISL_1356410, EPI_ISL_1356414, EPI_ISL_1356415, EPI_ISL_1356419, EPI_ISL_1356429, EPI_ISL_1356430, EPI_ISL_1356433, EPI_ISL_1356434, EPI_ISL_1356437, EPI_ISL_1356439, EPI_ISL_1356442, EPI_ISL_1356444, EPI_ISL_1356448, EPI_ISL_1356449, EPI_ISL_1356452, EPI_ISL_1356453, EPI_ISL_1356455, EPI_ISL_1356458, EPI_ISL_1356461, EPI_ISL_1356471, EPI_ISL_1356483, EPI_ISL_1356487, EPI_ISL_1356490, EPI_ISL_1356493, EPI_ISL_1356498, EPI_ISL_1356501, EPI_ISL_1356506, EPI_ISL_1356509, EPI_ISL_1356515, EPI_ISL_1356517, EPI_ISL_1356520, EPI_ISL_1356524, EPI_ISL_1356529, EPI_ISL_1356533, EPI_ISL_1432026, EPI_ISL_1432031, EPI_ISL_1432038, EPI_ISL_1432042, EPI_ISL_1432046, EPI_ISL_1432050, EPI_ISL_1432053, EPI_ISL_1432057, EPI_ISL_1432062, EPI_ISL_1432066, EPI_ISL_1432074, EPI_ISL_1432084, EPI_ISL_1432086, EPI_ISL_1432091, EPI_ISL_1432097, EPI_ISL_1432098, EPI_ISL_1432107, EPI_ISL_1432109, EPI_ISL_1432110, EPI_ISL_1432114, EPI_ISL_1432118, EPI_ISL_1432123, EPI_ISL_1432128, EPI_ISL_1432134, EPI_ISL_1432138, EPI_ISL_1432145, EPI_ISL_1432153, EPI_ISL_1432161, EPI_ISL_1432163, EPI_ISL_1432166, EPI_ISL_1432173, EPI_ISL_1432175, EPI_ISL_1432181, EPI_ISL_1432186, EPI_ISL_1432190, EPI_ISL_1432201, EPI_ISL_1432205, EPI_ISL_1432209, EPI_ISL_1432211, EPI_ISL_1432217, EPI_ISL_1432221, EPI_ISL_1432225, EPI_ISL_1432227, EPI_ISL_1432229, EPI_ISL_1432231, EPI_ISL_1432234, EPI_ISL_1432239, EPI_ISL_1432241, EPI_ISL_1432246, EPI_ISL_1432248, EPI_ISL_1432252, EPI_ISL_1432257, EPI_ISL_1432260, EPI_ISL_1432278, EPI_ISL_1432281, EPI_ISL_1432286, EPI_ISL_1432292, EPI_ISL_1432300, EPI_ISL_1432305, EPI_ISL_1432309, EPI_ISL_1432315, EPI_ISL_1432328, EPI_ISL_1432338, EPI_ISL_1432341, EPI_ISL_1432345, EPI_ISL_1432349, EPI_ISL_1432351, EPI_ISL_1432355, EPI_ISL_1432362, EPI_ISL_1432365, EPI_ISL_1432373, EPI_ISL_1432382, EPI_ISL_1432390, EPI_ISL_1432392, EPI_ISL_1432397, EPI_ISL_1432399, EPI_ISL_1432402, EPI_ISL_1432411, EPI_ISL_1432417, EPI_ISL_1432421, EPI_ISL_1432423, EPI_ISL_1432430, EPI_ISL_1432436, EPI_ISL_1432438, EPI_ISL_1432445, EPI_ISL_1432453, EPI_ISL_1432457, EPI_ISL_1432466, EPI_ISL_1432475, EPI_ISL_1432479, EPI_ISL_1432489, EPI_ISL_1432494, EPI_ISL_1432496, EPI_ISL_1432516, EPI_ISL_1432523, EPI_ISL_1432528, EPI_ISL_1432534, EPI_ISL_1432537, EPI_ISL_1432539, EPI_ISL_1432543, EPI_ISL_1432549, EPI_ISL_1432554, EPI_ISL_1432558, EPI_ISL_1432562, EPI_ISL_1432566, EPI_ISL_1432571, EPI_ISL_1432573, EPI_ISL_1432575, EPI_ISL_1432581, EPI_ISL_1432583, EPI_ISL_1432586, EPI_ISL_1432592, EPI_ISL_1432594, EPI_ISL_1432601, EPI_ISL_1432609, EPI_ISL_1432611, EPI_ISL_1432620, EPI_ISL_1432626, EPI_ISL_1432635, EPI_ISL_1432637, EPI_ISL_1432645, EPI_ISL_1432652, EPI_ISL_1432654, EPI_ISL_1432661, EPI_ISL_1432663, EPI_ISL_1432667, EPI_ISL_1432669, EPI_ISL_1432676, EPI_ISL_1432688, EPI_ISL_1432690, EPI_ISL_1432692, EPI_ISL_1432694, EPI_ISL_1432698, EPI_ISL_1432702, EPI_ISL_1432705, EPI_ISL_1432711, EPI_ISL_1432715, EPI_ISL_1432722, EPI_ISL_1432729, EPI_ISL_1432731, EPI_ISL_1432735, EPI_ISL_1432740, EPI_ISL_1432748, EPI_ISL_1437429, EPI_ISL_1437435, EPI_ISL_1437437, EPI_ISL_1437438, EPI_ISL_1437439, EPI_ISL_1437444, EPI_ISL_1437448, EPI_ISL_1437455, EPI_ISL_1437457, EPI_ISL_1437458, EPI_ISL_1437459, EPI_ISL_1437461, EPI_ISL_1437463, EPI_ISL_1437467, EPI_ISL_1437468, EPI_ISL_1437471, EPI_ISL_1437478, EPI_ISL_1437482, EPI_ISL_1437486, EPI_ISL_1437488, EPI_ISL_1437490, EPI_ISL_1437492, EPI_ISL_1437493, EPI_ISL_1437495, EPI_ISL_1437500, EPI_ISL_1437501, EPI_ISL_1437507, EPI_ISL_1437511, EPI_ISL_1437521, EPI_ISL_1437524, EPI_ISL_1437526, EPI_ISL_1437531, EPI_ISL_1437533, EPI_ISL_1437535, EPI_ISL_1437542, EPI_ISL_1437547, EPI_ISL_1437549, EPI_ISL_1437551, EPI_ISL_1437556, EPI_ISL_1437560, EPI_ISL_1437567, EPI_ISL_1437570, EPI_ISL_1437572, EPI_ISL_1437575, EPI_ISL_1437576, EPI_ISL_1437577, EPI_ISL_1437580, EPI_ISL_1437582, EPI_ISL_1437583, EPI_ISL_1437587, EPI_ISL_1437598, EPI_ISL_1437600, EPI_ISL_1437601, EPI_ISL_1437604, EPI_ISL_1437605, EPI_ISL_1437607, EPI_ISL_1437609, EPI_ISL_1439902, EPI_ISL_1439904, EPI_ISL_1439905, EPI_ISL_1439909, EPI_ISL_1439911, EPI_ISL_1439915, EPI_ISL_1439929, EPI_ISL_1439933, EPI_ISL_1439935, EPI_ISL_1439936, EPI_ISL_1439940, EPI_ISL_1439946, EPI_ISL_1439951, EPI_ISL_1439957, EPI_ISL_1439966, EPI_ISL_1439977, EPI_ISL_1439980, EPI_ISL_1439981, EPI_ISL_1439986, EPI_ISL_1439988, EPI_ISL_1439994, EPI_ISL_1439997, EPI_ISL_1439999, EPI_ISL_1440008, EPI_ISL_1440012, EPI_ISL_1440014, EPI_ISL_1440018, EPI_ISL_1440022, EPI_ISL_1440026, EPI_ISL_1440028, EPI_ISL_1440034, EPI_ISL_1440038, EPI_ISL_1440040, EPI_ISL_1440044, EPI_ISL_1440047, EPI_ISL_1440049, EPI_ISL_1440054, EPI_ISL_1440059, EPI_ISL_1440061, EPI_ISL_1440063, EPI_ISL_1440067, EPI_ISL_1440072, EPI_ISL_1440074, EPI_ISL_1440079, EPI_ISL_1440085, EPI_ISL_1440097, EPI_ISL_1440101, EPI_ISL_1440107, EPI_ISL_1440111, EPI_ISL_1440117, EPI_ISL_1440123, EPI_ISL_1440124, EPI_ISL_1440138, EPI_ISL_1440159, EPI_ISL_1440166, EPI_ISL_1440169, EPI_ISL_1440173, EPI_ISL_1440187, EPI_ISL_1440189, EPI_ISL_1440194, EPI_ISL_1440195, EPI_ISL_1440198, EPI_ISL_1440200, EPI_ISL_1440201, EPI_ISL_1440204, EPI_ISL_1440213, EPI_ISL_1440224, EPI_ISL_1440225, EPI_ISL_1440231, EPI_ISL_1440235, EPI_ISL_1440237, EPI_ISL_1440242, EPI_ISL_1440247, EPI_ISL_1440250, EPI_ISL_1440255, EPI_ISL_1440258, EPI_ISL_1440259, EPI_ISL_1440262, EPI_ISL_1440263, EPI_ISL_1440265, EPI_ISL_1440267, EPI_ISL_1440268, EPI_ISL_1440270, EPI_ISL_1440271, EPI_ISL_1440273, EPI_ISL_1442371, EPI_ISL_1442377, EPI_ISL_1442379, EPI_ISL_1442380, EPI_ISL_1442382, EPI_ISL_1442386, EPI_ISL_1442387, EPI_ISL_1442390, EPI_ISL_1442391, EPI_ISL_1442394, EPI_ISL_1442395, EPI_ISL_1442396, EPI_ISL_1442398, EPI_ISL_1442399, EPI_ISL_1442400, EPI_ISL_1442401, EPI_ISL_1442404, EPI_ISL_1442407, EPI_ISL_1442410, EPI_ISL_1442415, EPI_ISL_1442419, EPI_ISL_1442420, EPI_ISL_1442423, EPI_ISL_1442424, EPI_ISL_1442425, EPI_ISL_1442428, EPI_ISL_1442431, EPI_ISL_1442432, EPI_ISL_1442435, EPI_ISL_1442437, EPI_ISL_1442443, EPI_ISL_1442446, EPI_ISL_1442450, EPI_ISL_1442452, EPI_ISL_1442454, EPI_ISL_1442457, EPI_ISL_1442458, EPI_ISL_1442459, EPI_ISL_1442461, EPI_ISL_1442467, EPI_ISL_1442468, EPI_ISL_1442470, EPI_ISL_1442472, EPI_ISL_1442477, EPI_ISL_1442486, EPI_ISL_1565790, EPI_ISL_1565791, EPI_ISL_1565795, EPI_ISL_1565797, EPI_ISL_1565800, EPI_ISL_1565811, EPI_ISL_1565816, EPI_ISL_1565835, EPI_ISL_1565839, EPI_ISL_1565843, EPI_ISL_1565850, EPI_ISL_1565858, EPI_ISL_1565863, EPI_ISL_1565876, EPI_ISL_1565909, EPI_ISL_1565920, EPI_ISL_1565926, EPI_ISL_1565944, EPI_ISL_1565948, EPI_ISL_1565952, EPI_ISL_1565959, EPI_ISL_1565967, EPI_ISL_1565987, EPI_ISL_1565992, EPI_ISL_1565993, EPI_ISL_1566102, EPI_ISL_1566104, EPI_ISL_1566106, EPI_ISL_1566108, EPI_ISL_1566110, EPI_ISL_1566116, EPI_ISL_1566130, EPI_ISL_1566139, EPI_ISL_1566142, EPI_ISL_1566148, EPI_ISL_1566163, EPI_ISL_1566174, EPI_ISL_1566178, EPI_ISL_1566199, EPI_ISL_1566203, EPI_ISL_1566208, EPI_ISL_1566222, EPI_ISL_1566225, EPI_ISL_1566228, EPI_ISL_1566231, EPI_ISL_1566237, EPI_ISL_1566238, EPI_ISL_1566247, EPI_ISL_1566251, EPI_ISL_1566253, EPI_ISL_1566258, EPI_ISL_1566265, EPI_ISL_1566270, EPI_ISL_1566271, EPI_ISL_1566275, EPI_ISL_1566276, EPI_ISL_1566278, EPI_ISL_1566282, EPI_ISL_1566284, EPI_ISL_1566285, EPI_ISL_1566288, EPI_ISL_1566292, EPI_ISL_1566293, EPI_ISL_1566297, EPI_ISL_1566300, EPI_ISL_1566304, EPI_ISL_1566307, EPI_ISL_1566314, EPI_ISL_1566331, EPI_ISL_1566333, EPI_ISL_1566336, EPI_ISL_1566338, EPI_ISL_1566341, EPI_ISL_1566343, EPI_ISL_1566346, EPI_ISL_1566348, EPI_ISL_1566351, EPI_ISL_1566354, EPI_ISL_1566356, EPI_ISL_1566359, EPI_ISL_1566361, EPI_ISL_1566364, EPI_ISL_1566365, EPI_ISL_1566368, EPI_ISL_1566371, EPI_ISL_1566373, EPI_ISL_1566377, EPI_ISL_1566379, EPI_ISL_1566381, EPI_ISL_1566383, EPI_ISL_1566384, EPI_ISL_1566386, EPI_ISL_1566387, EPI_ISL_1566389, EPI_ISL_1567706, EPI_ISL_1567714, EPI_ISL_1567716, EPI_ISL_1567720, EPI_ISL_1567721, EPI_ISL_1567724, EPI_ISL_1567727, EPI_ISL_1567731, EPI_ISL_1567735, EPI_ISL_1567736, EPI_ISL_1567737, EPI_ISL_1567743, EPI_ISL_1567746, EPI_ISL_1567747, EPI_ISL_1567748, EPI_ISL_1567751, EPI_ISL_1567753, EPI_ISL_1567756, EPI_ISL_1568576, EPI_ISL_1568578, EPI_ISL_1568580, EPI_ISL_1568582, EPI_ISL_1568584, EPI_ISL_1568585, EPI_ISL_1568586, EPI_ISL_1568588, EPI_ISL_1568589, EPI_ISL_1568593, EPI_ISL_1568597, EPI_ISL_1568600, EPI_ISL_1568602, EPI_ISL_1568606, EPI_ISL_1568607, EPI_ISL_1568610, EPI_ISL_1568613, EPI_ISL_1568614, EPI_ISL_1568618, EPI_ISL_1568622, EPI_ISL_1568623, EPI_ISL_1568625, EPI_ISL_1568627, EPI_ISL_1568629, EPI_ISL_1568634, EPI_ISL_1568637, EPI_ISL_1568641, EPI_ISL_1568645, EPI_ISL_1568647, EPI_ISL_1568648, EPI_ISL_1568650, EPI_ISL_1568656, EPI_ISL_1568663, EPI_ISL_1568664, EPI_ISL_1568667, EPI_ISL_1568668, EPI_ISL_1568670, EPI_ISL_1568672, EPI_ISL_1568674, EPI_ISL_1568689, EPI_ISL_1568692, EPI_ISL_1568694, EPI_ISL_1568696, EPI_ISL_1568704, EPI_ISL_1568708, EPI_ISL_1568709, EPI_ISL_1568711, EPI_ISL_1568712, EPI_ISL_1568715, EPI_ISL_1568716, EPI_ISL_1568717, EPI_ISL_1568718, EPI_ISL_1568721, EPI_ISL_1568724, EPI_ISL_1568727, EPI_ISL_1568730, EPI_ISL_1568731, EPI_ISL_1568733, EPI_ISL_1568736, EPI_ISL_1568737, EPI_ISL_1568739, EPI_ISL_1568741, EPI_ISL_1568742, EPI_ISL_1568744, EPI_ISL_1568746, EPI_ISL_1568747, EPI_ISL_1568750, EPI_ISL_1568751, EPI_ISL_1568754, EPI_ISL_1568755, EPI_ISL_1568756, EPI_ISL_1568758, EPI_ISL_1568759, EPI_ISL_1568760, EPI_ISL_1568761, EPI_ISL_1568763, EPI_ISL_1568765, EPI_ISL_1568766, EPI_ISL_1568768, EPI_ISL_1568770, EPI_ISL_1568771, EPI_ISL_1568775, EPI_ISL_1568776, EPI_ISL_1568777, EPI_ISL_1568779, EPI_ISL_1568780, EPI_ISL_1568781, EPI_ISL_1568782, EPI_ISL_1568784, EPI_ISL_1568785, EPI_ISL_1568786, EPI_ISL_1568787, EPI_ISL_1568789, EPI_ISL_1568790, EPI_ISL_1568791, EPI_ISL_1568792, EPI_ISL_1568793, EPI_ISL_1568794, EPI_ISL_1568795, EPI_ISL_1568796, EPI_ISL_1568797, EPI_ISL_1568798, EPI_ISL_1568799, EPI_ISL_1568800, EPI_ISL_1568801, EPI_ISL_1568803, EPI_ISL_1568804, EPI_ISL_1568805, EPI_ISL_1568806, EPI_ISL_1568807, EPI_ISL_1568808, EPI_ISL_1568809, EPI_ISL_1568810, EPI_ISL_1568811, EPI_ISL_1568813, EPI_ISL_1568816, EPI_ISL_1568817, EPI_ISL_1572234, EPI_ISL_1572236, EPI_ISL_1572238, EPI_ISL_1572239, EPI_ISL_1572240, EPI_ISL_1572241, EPI_ISL_1572242, EPI_ISL_1572247, EPI_ISL_1572248, EPI_ISL_1572252, EPI_ISL_1572255, EPI_ISL_1572257, EPI_ISL_1572259, EPI_ISL_1572261, EPI_ISL_1572262, EPI_ISL_1572274, EPI_ISL_1572280, EPI_ISL_1572283, EPI_ISL_1572286, EPI_ISL_1572290, EPI_ISL_1572296, EPI_ISL_1572300, EPI_ISL_1572302, EPI_ISL_1572305, EPI_ISL_1572306, EPI_ISL_1572311, EPI_ISL_1572315, EPI_ISL_1572318, EPI_ISL_1572321, EPI_ISL_1572330, EPI_ISL_1572331, EPI_ISL_1572334, EPI_ISL_1572335, EPI_ISL_1572338, EPI_ISL_1572340, EPI_ISL_1572343, EPI_ISL_1572346, EPI_ISL_1572351, EPI_ISL_1572353, EPI_ISL_1572357, EPI_ISL_1572361, EPI_ISL_1572363, EPI_ISL_1572367, EPI_ISL_1572370, EPI_ISL_1572372, EPI_ISL_1572375, EPI_ISL_1572382, EPI_ISL_1572386, EPI_ISL_1572389, EPI_ISL_1572398, EPI_ISL_1572400, EPI_ISL_1572404, EPI_ISL_1572407, EPI_ISL_1572412, EPI_ISL_1572420, EPI_ISL_1572432, EPI_ISL_1572434, EPI_ISL_1572439, EPI_ISL_1572444, EPI_ISL_1572449, EPI_ISL_1572451, EPI_ISL_1572459, EPI_ISL_1572461, EPI_ISL_1572468, EPI_ISL_1572470, EPI_ISL_1572474, EPI_ISL_1572476, EPI_ISL_1572479, EPI_ISL_1572480, EPI_ISL_1572485, EPI_ISL_1572487, EPI_ISL_1572489, EPI_ISL_1572490, EPI_ISL_1572491, EPI_ISL_1572494, EPI_ISL_1572495, EPI_ISL_1572496, EPI_ISL_1572497, EPI_ISL_1572500, EPI_ISL_1572501, EPI_ISL_1572503, EPI_ISL_1572507, EPI_ISL_1572511, EPI_ISL_1572513, EPI_ISL_1572515, EPI_ISL_1572517, EPI_ISL_1572519, EPI_ISL_1572521, EPI_ISL_1639541, EPI_ISL_1639554, EPI_ISL_1639577, EPI_ISL_1639580, EPI_ISL_1639596, EPI_ISL_1639601, EPI_ISL_1639609, EPI_ISL_1639616, EPI_ISL_1639618, EPI_ISL_1639622, EPI_ISL_1639654, EPI_ISL_1639657, EPI_ISL_1639670, EPI_ISL_1639673, EPI_ISL_1639678, EPI_ISL_1639686, EPI_ISL_1639705, EPI_ISL_1639706, EPI_ISL_1639711, EPI_ISL_1639724, EPI_ISL_1639736, EPI_ISL_1639739, EPI_ISL_1639742, EPI_ISL_1639753, EPI_ISL_1639754, EPI_ISL_1639758, EPI_ISL_1639762, EPI_ISL_1639784, EPI_ISL_1639816, EPI_ISL_1639827, EPI_ISL_1639829, EPI_ISL_1639835, EPI_ISL_1639851, EPI_ISL_1639854, EPI_ISL_1639865, EPI_ISL_1639871, EPI_ISL_1639885, EPI_ISL_1639890, EPI_ISL_1639893, EPI_ISL_1639898, EPI_ISL_1639902, EPI_ISL_1639903, EPI_ISL_1639913, EPI_ISL_1639918, EPI_ISL_1639921, EPI_ISL_1639927, EPI_ISL_1639929, EPI_ISL_1639930, EPI_ISL_1639931, EPI_ISL_1639933, EPI_ISL_1639943, EPI_ISL_1639949, EPI_ISL_1639950, EPI_ISL_1639952, EPI_ISL_1639954, EPI_ISL_1639956, EPI_ISL_1639958, EPI_ISL_1639962, EPI_ISL_1639963, EPI_ISL_1639966, EPI_ISL_1639970, EPI_ISL_1639971, EPI_ISL_1639973, EPI_ISL_1639975, EPI_ISL_1639977, EPI_ISL_1639978, EPI_ISL_1639981, EPI_ISL_1639986, EPI_ISL_1639987, EPI_ISL_1639991, EPI_ISL_1639993, EPI_ISL_1639996, EPI_ISL_1639997, EPI_ISL_1640000, EPI_ISL_1640001, EPI_ISL_1640004, EPI_ISL_1640007, EPI_ISL_1640011, EPI_ISL_1640014, EPI_ISL_1640015, EPI_ISL_1640018, EPI_ISL_1640021, EPI_ISL_1640023, EPI_ISL_1640027, EPI_ISL_1640030, EPI_ISL_1640036, EPI_ISL_1640040, EPI_ISL_1640041, EPI_ISL_1640049, EPI_ISL_1640056, EPI_ISL_1640060, EPI_ISL_1640062, EPI_ISL_1641880, EPI_ISL_1641890, EPI_ISL_1641895, EPI_ISL_1641917, EPI_ISL_1641932, EPI_ISL_1641971, EPI_ISL_1641972, EPI_ISL_1641977, EPI_ISL_1641985, EPI_ISL_1642002, EPI_ISL_1642030, EPI_ISL_1642075, EPI_ISL_1642077, EPI_ISL_1642131, EPI_ISL_1642135, EPI_ISL_1642140, EPI_ISL_1642163, EPI_ISL_1642164, EPI_ISL_1642170, EPI_ISL_1642175, EPI_ISL_1642180, EPI_ISL_1642191, EPI_ISL_1642199, EPI_ISL_1642210, EPI_ISL_1642219, EPI_ISL_1642223, EPI_ISL_1642227, EPI_ISL_1642229, EPI_ISL_1642240, EPI_ISL_1642247, EPI_ISL_1642252, EPI_ISL_1642266, EPI_ISL_1642268, EPI_ISL_1642270, EPI_ISL_1645960, EPI_ISL_1645965, EPI_ISL_1645971, EPI_ISL_1645975, EPI_ISL_1645999, EPI_ISL_1646007, EPI_ISL_1646017, EPI_ISL_1646021, EPI_ISL_1646030, EPI_ISL_1646051, EPI_ISL_1646055, EPI_ISL_1646057, EPI_ISL_1646063, EPI_ISL_1646082, EPI_ISL_1646084, EPI_ISL_1646088, EPI_ISL_1646092, EPI_ISL_1646095, EPI_ISL_1646096, EPI_ISL_1646101, EPI_ISL_1646103, EPI_ISL_1646107, EPI_ISL_1646113, EPI_ISL_1646115, EPI_ISL_1646117, EPI_ISL_1646128, EPI_ISL_1646130, EPI_ISL_1646132, EPI_ISL_1646136, EPI_ISL_1646138, EPI_ISL_1646165, EPI_ISL_1646169, EPI_ISL_1646171, EPI_ISL_1646177, EPI_ISL_1646181, EPI_ISL_1646185, EPI_ISL_1646190, EPI_ISL_1646194, EPI_ISL_1646196, EPI_ISL_1646200, EPI_ISL_1646209, EPI_ISL_1646211, EPI_ISL_1646217, EPI_ISL_1646219, EPI_ISL_1646225, EPI_ISL_1646229, EPI_ISL_1646247, EPI_ISL_1646262, EPI_ISL_1646270, EPI_ISL_1646286, EPI_ISL_1646292, EPI_ISL_1646301, EPI_ISL_1646307, EPI_ISL_1646328, EPI_ISL_1646333, EPI_ISL_1646352, EPI_ISL_1646384, EPI_ISL_1646386, EPI_ISL_1646397, EPI_ISL_1646410, EPI_ISL_1646413, EPI_ISL_1646416, EPI_ISL_1646426, EPI_ISL_1646433, EPI_ISL_1646451, EPI_ISL_1646463, EPI_ISL_1646476, EPI_ISL_1646478, EPI_ISL_1646482, EPI_ISL_1646484, EPI_ISL_1646493, EPI_ISL_1646501, EPI_ISL_1646542, EPI_ISL_1646591, EPI_ISL_1646616, EPI_ISL_1646620, EPI_ISL_1646639, EPI_ISL_1646670, EPI_ISL_1646678, EPI_ISL_1646680, EPI_ISL_1646696, EPI_ISL_1646710, EPI_ISL_1646712, EPI_ISL_1646714, EPI_ISL_1646720, EPI_ISL_1646729, EPI_ISL_1646739, EPI_ISL_1646743, EPI_ISL_1646745, EPI_ISL_1646751, EPI_ISL_1646770, EPI_ISL_1646778, EPI_ISL_1646792, EPI_ISL_1646801, EPI_ISL_1646807, EPI_ISL_1646818, EPI_ISL_1646869, EPI_ISL_1646876, EPI_ISL_1646884, EPI_ISL_1646890, EPI_ISL_1719918, EPI_ISL_1719923, EPI_ISL_1719924, EPI_ISL_1719926, EPI_ISL_1719933, EPI_ISL_1719936, EPI_ISL_1719953, EPI_ISL_1719962, EPI_ISL_1719985, EPI_ISL_1719989, EPI_ISL_1719995, EPI_ISL_1720000, EPI_ISL_1720021, EPI_ISL_1720059, EPI_ISL_1720062, EPI_ISL_1720063, EPI_ISL_1720067, EPI_ISL_1720077, EPI_ISL_1720103, EPI_ISL_1720105, EPI_ISL_1720106, EPI_ISL_1720127, EPI_ISL_1720129, EPI_ISL_1720135, EPI_ISL_1720148, EPI_ISL_1720151, EPI_ISL_1720159, EPI_ISL_1720160, EPI_ISL_1720165, EPI_ISL_1722860, EPI_ISL_1722861, EPI_ISL_1722862, EPI_ISL_1722864, EPI_ISL_1722865, EPI_ISL_1722867, EPI_ISL_1722870, EPI_ISL_1722871, EPI_ISL_1722874, EPI_ISL_1722875, EPI_ISL_1722876, EPI_ISL_1722880, EPI_ISL_1722885, EPI_ISL_1722888, EPI_ISL_1722892, EPI_ISL_1722894, EPI_ISL_1722895, EPI_ISL_1722901, EPI_ISL_1722902, EPI_ISL_1722903, EPI_ISL_1722905, EPI_ISL_1722906, EPI_ISL_1722908, EPI_ISL_1722909, EPI_ISL_1722911, EPI_ISL_1722914, EPI_ISL_1722915, EPI_ISL_1722916, EPI_ISL_1722917, EPI_ISL_1722919, EPI_ISL_1722921, EPI_ISL_1722922, EPI_ISL_1726538, EPI_ISL_1726569, EPI_ISL_1726622, EPI_ISL_1726629, EPI_ISL_1726630, EPI_ISL_1726633, EPI_ISL_1726649, EPI_ISL_1726664, EPI_ISL_1726689, EPI_ISL_1726710, EPI_ISL_1726735, EPI_ISL_1726746, EPI_ISL_1726764, EPI_ISL_1728731, EPI_ISL_1728733, EPI_ISL_1728735, EPI_ISL_1728736, EPI_ISL_1728740, EPI_ISL_1728743, EPI_ISL_1728746, EPI_ISL_1728749, EPI_ISL_1728750, EPI_ISL_1728751, EPI_ISL_1728752, EPI_ISL_1728754, EPI_ISL_1728755, EPI_ISL_1728756, EPI_ISL_1728757, EPI_ISL_1728758, EPI_ISL_1728760, EPI_ISL_1728762, EPI_ISL_1728765, EPI_ISL_1728767, EPI_ISL_1728768, EPI_ISL_1728770, EPI_ISL_1728773, EPI_ISL_1728774, EPI_ISL_1728779, EPI_ISL_1728780, EPI_ISL_1728783, EPI_ISL_1728785, EPI_ISL_1728786, EPI_ISL_1728787, EPI_ISL_1728788, EPI_ISL_1728789, EPI_ISL_1728790, EPI_ISL_1728794, EPI_ISL_1728795, EPI_ISL_1728796, EPI_ISL_1728797, EPI_ISL_1728798, EPI_ISL_1728799, EPI_ISL_1728800, EPI_ISL_1728803, EPI_ISL_1728805, EPI_ISL_1728807, EPI_ISL_1728809, EPI_ISL_1728810, EPI_ISL_1728812, EPI_ISL_1728813, EPI_ISL_1728814, EPI_ISL_1728816, EPI_ISL_1728817, EPI_ISL_1728819, EPI_ISL_1728820, EPI_ISL_1728822, EPI_ISL_1728823, EPI_ISL_1728824, EPI_ISL_1728826, EPI_ISL_1728827, EPI_ISL_1728828, EPI_ISL_1728829, EPI_ISL_1728830, EPI_ISL_1728831, EPI_ISL_1728833, EPI_ISL_1728834, EPI_ISL_1728835, EPI_ISL_1728836, EPI_ISL_1728838, EPI_ISL_1728839, EPI_ISL_1728841, EPI_ISL_1728842, EPI_ISL_1728844, EPI_ISL_1728845, EPI_ISL_1728846, EPI_ISL_1728847, EPI_ISL_1728848, EPI_ISL_1728849, EPI_ISL_1728850, EPI_ISL_1728851, EPI_ISL_1728852, EPI_ISL_1728853, EPI_ISL_1728854, EPI_ISL_1728855, EPI_ISL_1728856, EPI_ISL_1728858, EPI_ISL_1728859, EPI_ISL_1728861, EPI_ISL_1728862, EPI_ISL_1728863, EPI_ISL_1729707, EPI_ISL_1729710, EPI_ISL_1729713, EPI_ISL_1729715, EPI_ISL_1729718, EPI_ISL_1729721, EPI_ISL_1729723, EPI_ISL_1729728, EPI_ISL_1729729, EPI_ISL_1729732, EPI_ISL_1729734, EPI_ISL_1729735, EPI_ISL_1729738, EPI_ISL_1729739, EPI_ISL_1729741, EPI_ISL_1729742, EPI_ISL_1729743, EPI_ISL_1729749, EPI_ISL_1729750, EPI_ISL_1729754, EPI_ISL_1729758, EPI_ISL_1729761, EPI_ISL_1729762, EPI_ISL_1729763, EPI_ISL_1729767, EPI_ISL_1729768, EPI_ISL_1729770, EPI_ISL_1729771, EPI_ISL_1729774, EPI_ISL_1729775, EPI_ISL_1729782, EPI_ISL_1729784, EPI_ISL_1729786, EPI_ISL_1729789, EPI_ISL_1729790, EPI_ISL_1729793, EPI_ISL_1729801, EPI_ISL_1729802, EPI_ISL_1729803, EPI_ISL_1729804, EPI_ISL_1729805, EPI_ISL_1729810, EPI_ISL_1729812, EPI_ISL_1729816, EPI_ISL_1729817, EPI_ISL_1729824, EPI_ISL_1729827, EPI_ISL_1729828, EPI_ISL_1729830, EPI_ISL_1729834, EPI_ISL_1729836, EPI_ISL_1729838, EPI_ISL_1729839, EPI_ISL_1729843, EPI_ISL_1729848, EPI_ISL_1729850, EPI_ISL_1729855, EPI_ISL_1729860, EPI_ISL_1729862, EPI_ISL_1729865, EPI_ISL_1729867, EPI_ISL_1729870, EPI_ISL_1729871, EPI_ISL_1729873, EPI_ISL_1729875, EPI_ISL_1729881, EPI_ISL_1729882, EPI_ISL_1729886, EPI_ISL_1729887, EPI_ISL_1729889, EPI_ISL_1729892, EPI_ISL_1729895, EPI_ISL_1729896, EPI_ISL_1729898, EPI_ISL_1729899, EPI_ISL_1729910, EPI_ISL_1729914, EPI_ISL_1729916, EPI_ISL_1729917, EPI_ISL_1729918, EPI_ISL_1729919, EPI_ISL_1729937, EPI_ISL_1729940, EPI_ISL_1729942, EPI_ISL_1729944, EPI_ISL_1729945, EPI_ISL_1729946, EPI_ISL_1729948, EPI_ISL_1729951, EPI_ISL_1729954, EPI_ISL_1729956, EPI_ISL_1729957, EPI_ISL_1729958, EPI_ISL_1729960, EPI_ISL_1729963, EPI_ISL_1849517, EPI_ISL_1849524, EPI_ISL_1849531, EPI_ISL_1849534, EPI_ISL_1849535, EPI_ISL_1849537, EPI_ISL_1849551, EPI_ISL_1849567, EPI_ISL_1849568, EPI_ISL_1849572, EPI_ISL_1849574, EPI_ISL_1849576, EPI_ISL_1849578, EPI_ISL_1849584, EPI_ISL_1849585, EPI_ISL_1849593, EPI_ISL_1849608, EPI_ISL_1849616, EPI_ISL_1849633, EPI_ISL_1849644, EPI_ISL_1849646, EPI_ISL_1849667, EPI_ISL_1849670, EPI_ISL_1849681, EPI_ISL_1849682, EPI_ISL_1849684, EPI_ISL_1849687, EPI_ISL_1849691, EPI_ISL_1849725, EPI_ISL_1849730, EPI_ISL_1849731, EPI_ISL_1849745, EPI_ISL_1849760, EPI_ISL_1849800, EPI_ISL_1849837, EPI_ISL_1849865, EPI_ISL_1849870, EPI_ISL_1849888, EPI_ISL_1849897, EPI_ISL_1849911, EPI_ISL_1849915, EPI_ISL_2108009, EPI_ISL_2108012, EPI_ISL_2108016, EPI_ISL_2108032, EPI_ISL_2108034, EPI_ISL_2108045, EPI_ISL_2108077, EPI_ISL_2108079, EPI_ISL_2108100, EPI_ISL_2108115, EPI_ISL_2108124, EPI_ISL_2108163, EPI_ISL_2108171, EPI_ISL_2108197, EPI_ISL_2108209, EPI_ISL_2108216, EPI_ISL_2108229, EPI_ISL_2108230, EPI_ISL_2108240, EPI_ISL_2108256, EPI_ISL_2108261, EPI_ISL_2114517, EPI_ISL_2114521, EPI_ISL_2114522, EPI_ISL_2114524, EPI_ISL_2114525, EPI_ISL_2114529, EPI_ISL_2114534, EPI_ISL_2114538, EPI_ISL_2114549, EPI_ISL_2114551, EPI_ISL_2114554, EPI_ISL_2114559, EPI_ISL_2114576, EPI_ISL_2114578, EPI_ISL_2114579, EPI_ISL_2114584, EPI_ISL_2114596, EPI_ISL_2114602, EPI_ISL_2114605, EPI_ISL_2114619, EPI_ISL_2114621, EPI_ISL_2114626, EPI_ISL_2114632, EPI_ISL_2114637, EPI_ISL_2114643, EPI_ISL_2114649, EPI_ISL_2114660, EPI_ISL_2114663, EPI_ISL_2114664, EPI_ISL_2114674, EPI_ISL_2114675, EPI_ISL_2114677, EPI_ISL_2114683, EPI_ISL_2114686, EPI_ISL_2114688, EPI_ISL_2114702, EPI_ISL_2114714, EPI_ISL_2114715, EPI_ISL_2114722, EPI_ISL_2114725, EPI_ISL_2114728, EPI_ISL_2114732, EPI_ISL_2114745, EPI_ISL_2114756, EPI_ISL_2114766, EPI_ISL_2114767, EPI_ISL_2114779, EPI_ISL_2114783, EPI_ISL_2114784, EPI_ISL_2114797, EPI_ISL_2114799, EPI_ISL_2114828, EPI_ISL_2114829, EPI_ISL_2114834, EPI_ISL_2114835, EPI_ISL_2114836, EPI_ISL_2114837, EPI_ISL_2114841, EPI_ISL_2114848, EPI_ISL_2114857, EPI_ISL_2114858, EPI_ISL_2114863, EPI_ISL_2114873, EPI_ISL_2114877, EPI_ISL_2114879, EPI_ISL_2114884, EPI_ISL_2114899, EPI_ISL_2114900, EPI_ISL_2114901, EPI_ISL_2114914, EPI_ISL_2114916, EPI_ISL_2114920, EPI_ISL_2114921, EPI_ISL_2114924, EPI_ISL_2114940, EPI_ISL_2114941, EPI_ISL_2114942, EPI_ISL_2114943, EPI_ISL_2114947, EPI_ISL_2114948, EPI_ISL_2114950, EPI_ISL_2114956, EPI_ISL_2114957, EPI_ISL_2114980, EPI_ISL_2115004, EPI_ISL_2115013, EPI_ISL_2115030, EPI_ISL_2115031, EPI_ISL_2115034, EPI_ISL_2115036, EPI_ISL_2115049, EPI_ISL_2115061, EPI_ISL_2115071, EPI_ISL_2115074, EPI_ISL_2115089, EPI_ISL_2115092, EPI_ISL_2115098, EPI_ISL_2115101, EPI_ISL_2115104, EPI_ISL_2115107, EPI_ISL_2115113, EPI_ISL_2115122, EPI_ISL_2119010, EPI_ISL_2119035, EPI_ISL_2119173, EPI_ISL_2119176, EPI_ISL_2119180, EPI_ISL_2119451, EPI_ISL_2119616, EPI_ISL_2119627, EPI_ISL_2119937, EPI_ISL_2128677, EPI_ISL_2128696, EPI_ISL_2128717, EPI_ISL_2128754, EPI_ISL_2128858, EPI_ISL_2128914, EPI_ISL_2128946, EPI_ISL_2128948
SYNLAB MVZ Gera	Robert Koch Institute	?	EPI_ISL_1645158, EPI_ISL_1645171, EPI_ISL_1645184, EPI_ISL_1645188, EPI_ISL_1645192, EPI_ISL_1645202, EPI_ISL_1645207, EPI_ISL_1645210
SYNLAB MVZ Hamburg	Robert Koch Institute	?	EPI_ISL_1148748, EPI_ISL_1148783, EPI_ISL_1148788, EPI_ISL_1148792, EPI_ISL_1148800, EPI_ISL_1148805, EPI_ISL_1148810, EPI_ISL_1148811, EPI_ISL_1148815, EPI_ISL_1148822, EPI_ISL_1148825, EPI_ISL_1148833, EPI_ISL_1148850, EPI_ISL_1148854, EPI_ISL_1148867, EPI_ISL_1148878, EPI_ISL_1148880, EPI_ISL_1148884, EPI_ISL_1148891, EPI_ISL_1148929, EPI_ISL_1148933, EPI_ISL_1148952, EPI_ISL_1148969, EPI_ISL_1148976, EPI_ISL_1148978, EPI_ISL_1148981, EPI_ISL_1148993, EPI_ISL_1149012, EPI_ISL_1149024, EPI_ISL_1149032, EPI_ISL_1149040, EPI_ISL_1149048, EPI_ISL_1149060, EPI_ISL_1149062, EPI_ISL_1151480, EPI_ISL_1151593, EPI_ISL_1151613, EPI_ISL_1151669, EPI_ISL_1151701, EPI_ISL_1152659, EPI_ISL_1152670, EPI_ISL_1152673, EPI_ISL_1152686, EPI_ISL_1152711, EPI_ISL_1152730, EPI_ISL_1152743, EPI_ISL_1152756, EPI_ISL_1152775, EPI_ISL_1152777, EPI_ISL_1152786, EPI_ISL_1152789, EPI_ISL_1152804, EPI_ISL_1152817, EPI_ISL_1152821, EPI_ISL_1154192, EPI_ISL_1154201, EPI_ISL_1154207, EPI_ISL_1154219, EPI_ISL_1154258, EPI_ISL_1154265, EPI_ISL_1154331, EPI_ISL_1154337, EPI_ISL_1154371, EPI_ISL_1154389, EPI_ISL_1154397, EPI_ISL_1154401, EPI_ISL_1154408, EPI_ISL_1154418, EPI_ISL_1154429, EPI_ISL_1154432, EPI_ISL_1154433, EPI_ISL_1154434, EPI_ISL_1154435, EPI_ISL_1154437, EPI_ISL_1210981, EPI_ISL_1211001, EPI_ISL_1213296, EPI_ISL_1213316, EPI_ISL_1213467, EPI_ISL_1213470, EPI_ISL_1213489, EPI_ISL_1213492, EPI_ISL_1213494, EPI_ISL_1213499, EPI_ISL_1213545, EPI_ISL_1213590, EPI_ISL_1213598, EPI_ISL_1213599, EPI_ISL_1213603, EPI_ISL_1213609, EPI_ISL_1213614, EPI_ISL_1213616, EPI_ISL_1213619, EPI_ISL_1213626, EPI_ISL_1213630, EPI_ISL_1213636, EPI_ISL_1213655, EPI_ISL_1213659, EPI_ISL_1213749, EPI_ISL_1213768, EPI_ISL_1214097, EPI_ISL_1214635, EPI_ISL_1214656, EPI_ISL_1214669, EPI_ISL_1214681, EPI_ISL_1217438, EPI_ISL_1217447, EPI_ISL_1217460, EPI_ISL_1217478, EPI_ISL_1281093, EPI_ISL_1281095, EPI_ISL_1281119, EPI_ISL_1350963, EPI_ISL_1350970, EPI_ISL_1350974, EPI_ISL_1350985, EPI_ISL_1350989, EPI_ISL_1350993, EPI_ISL_1350996, EPI_ISL_1351002, EPI_ISL_1351027, EPI_ISL_1351063, EPI_ISL_1351085, EPI_ISL_1351091, EPI_ISL_1351100, EPI_ISL_1351109, EPI_ISL_1351114, EPI_ISL_1351118, EPI_ISL_1351122, EPI_ISL_1351126, EPI_ISL_1351130, EPI_ISL_1351139, EPI_ISL_1351141, EPI_ISL_1351146, EPI_ISL_1351178, EPI_ISL_1354502, EPI_ISL_1354522, EPI_ISL_1354530, EPI_ISL_1354534, EPI_ISL_1354553, EPI_ISL_1354567, EPI_ISL_1354571, EPI_ISL_1354621, EPI_ISL_1354623, EPI_ISL_1354625, EPI_ISL_1354627, EPI_ISL_1356254, EPI_ISL_1356295, EPI_ISL_1356298, EPI_ISL_1356312, EPI_ISL_1356315, EPI_ISL_1356360, EPI_ISL_1356363, EPI_ISL_1356369, EPI_ISL_1356380, EPI_ISL_1356456, EPI_ISL_1356459, EPI_ISL_1356468, EPI_ISL_1356532, EPI_ISL_1432070, EPI_ISL_1432093, EPI_ISL_1432192, EPI_ISL_1432360, EPI_ISL_1432386, EPI_ISL_1432428, EPI_ISL_1432440, EPI_ISL_1432447, EPI_ISL_1432487, EPI_ISL_1432491, EPI_ISL_1432500, EPI_ISL_1432556, EPI_ISL_1432588, EPI_ISL_1432596, EPI_ISL_1432622, EPI_ISL_1432742, EPI_ISL_1437286, EPI_ISL_1437329, EPI_ISL_1437331, EPI_ISL_1437365, EPI_ISL_1437366, EPI_ISL_1437371, EPI_ISL_1437379, EPI_ISL_1437384, EPI_ISL_1437595, EPI_ISL_1439922, EPI_ISL_1439971, EPI_ISL_1439993, EPI_ISL_1440000, EPI_ISL_1440005, EPI_ISL_1440015, EPI_ISL_1440020, EPI_ISL_1440042, EPI_ISL_1440121, EPI_ISL_1440130, EPI_ISL_1440163, EPI_ISL_1440175, EPI_ISL_1440185, EPI_ISL_1440253, EPI_ISL_1440579, EPI_ISL_1440585, EPI_ISL_1440587, EPI_ISL_1440610, EPI_ISL_1440616, EPI_ISL_1440619, EPI_ISL_1440621, EPI_ISL_1440623, EPI_ISL_1440644, EPI_ISL_1440647, EPI_ISL_1440652, EPI_ISL_1440657, EPI_ISL_1440660, EPI_ISL_1440666, EPI_ISL_1440690, EPI_ISL_1440699, EPI_ISL_1442367, EPI_ISL_1442385, EPI_ISL_1442389, EPI_ISL_1442392, EPI_ISL_1442409, EPI_ISL_1442412, EPI_ISL_1442414, EPI_ISL_1442418, EPI_ISL_1442463, EPI_ISL_1565792, EPI_ISL_1565794, EPI_ISL_1565806, EPI_ISL_1565808, EPI_ISL_1565813, EPI_ISL_1565818, EPI_ISL_1565824, EPI_ISL_1565830, EPI_ISL_1565832, EPI_ISL_1565836, EPI_ISL_1565852, EPI_ISL_1565856, EPI_ISL_1565869, EPI_ISL_1565877, EPI_ISL_1565887, EPI_ISL_1565896, EPI_ISL_1565901, EPI_ISL_1565911, EPI_ISL_1565914, EPI_ISL_1565931, EPI_ISL_1565958, EPI_ISL_1565971, EPI_ISL_1565974, EPI_ISL_1566117, EPI_ISL_1566138, EPI_ISL_1566158, EPI_ISL_1566170, EPI_ISL_1566182, EPI_ISL_1566183, EPI_ISL_1566206, EPI_ISL_1566241, EPI_ISL_1566248, EPI_ISL_1566254, EPI_ISL_1566256, EPI_ISL_1566272, EPI_ISL_1566274, EPI_ISL_1566286, EPI_ISL_1566287, EPI_ISL_1566327, EPI_ISL_1566330, EPI_ISL_1567715, EPI_ISL_1567745, EPI_ISL_1567762, EPI_ISL_1568601, EPI_ISL_1568611, EPI_ISL_1568620, EPI_ISL_1568621, EPI_ISL_1568624, EPI_ISL_1568628, EPI_ISL_1568632, EPI_ISL_1568635, EPI_ISL_1568636, EPI_ISL_1568639, EPI_ISL_1568642, EPI_ISL_1568649, EPI_ISL_1568654, EPI_ISL_1568669, EPI_ISL_1568684, EPI_ISL_1568691, EPI_ISL_1568701, EPI_ISL_1568702, EPI_ISL_1568705, EPI_ISL_1568706, EPI_ISL_1568710, EPI_ISL_1568722, EPI_ISL_1568740, EPI_ISL_1568743, EPI_ISL_1568783, EPI_ISL_1568814, EPI_ISL_1568835, EPI_ISL_1568837, EPI_ISL_1568925, EPI_ISL_1568928, EPI_ISL_1572243, EPI_ISL_1572275, EPI_ISL_1572293, EPI_ISL_1572310, EPI_ISL_1572312, EPI_ISL_1572339, EPI_ISL_1572341, EPI_ISL_1572403, EPI_ISL_1572427, EPI_ISL_1572477, EPI_ISL_1572481, EPI_ISL_1572486, EPI_ISL_1572488, EPI_ISL_1572492, EPI_ISL_1572498, EPI_ISL_1572506, EPI_ISL_1572508, EPI_ISL_1572512, EPI_ISL_1639520, EPI_ISL_1639540, EPI_ISL_1639677, EPI_ISL_1639695, EPI_ISL_1639702, EPI_ISL_1639712, EPI_ISL_1639718, EPI_ISL_1639732, EPI_ISL_1639788, EPI_ISL_1639800, EPI_ISL_1639832, EPI_ISL_1639875, EPI_ISL_1639923, EPI_ISL_1639946, EPI_ISL_1640033, EPI_ISL_1640035, EPI_ISL_1640038, EPI_ISL_1640045, EPI_ISL_1641915, EPI_ISL_1641947, EPI_ISL_1641999, EPI_ISL_1642004, EPI_ISL_1642182, EPI_ISL_1642213, EPI_ISL_1642244, EPI_ISL_1645969, EPI_ISL_1645973, EPI_ISL_1645984, EPI_ISL_1645994, EPI_ISL_1646015, EPI_ISL_1646024, EPI_ISL_1646059, EPI_ISL_1646070, EPI_ISL_1646075, EPI_ISL_1646120, EPI_ISL_1646150, EPI_ISL_1646163, EPI_ISL_1646180, EPI_ISL_1646188, EPI_ISL_1646213, EPI_ISL_1646223, EPI_ISL_1646252, EPI_ISL_1646254, EPI_ISL_1646274, EPI_ISL_1646284, EPI_ISL_1646335, EPI_ISL_1646395, EPI_ISL_1646440, EPI_ISL_1646453, EPI_ISL_1646459, EPI_ISL_1646508, EPI_ISL_1646562, EPI_ISL_1646573, EPI_ISL_1646575, EPI_ISL_1646583, EPI_ISL_1646635, EPI_ISL_1646659, EPI_ISL_1646661, EPI_ISL_1646668, EPI_ISL_1646676, EPI_ISL_1646706, EPI_ISL_1646726, EPI_ISL_1646754, EPI_ISL_1646788, EPI_ISL_1646851, EPI_ISL_1646874, EPI_ISL_1646880, EPI_ISL_1719921, EPI_ISL_1719922, EPI_ISL_1719931, EPI_ISL_1719932, EPI_ISL_1719937, EPI_ISL_1719941, EPI_ISL_1719944, EPI_ISL_1719945, EPI_ISL_1719946, EPI_ISL_1719949, EPI_ISL_1719955, EPI_ISL_1719961, EPI_ISL_1719965, EPI_ISL_1719970, EPI_ISL_1720008, EPI_ISL_1720009, EPI_ISL_1720017, EPI_ISL_1720026, EPI_ISL_1720034, EPI_ISL_1720040, EPI_ISL_1720052, EPI_ISL_1720056, EPI_ISL_1720086, EPI_ISL_1720099, EPI_ISL_1720121, EPI_ISL_1720161, EPI_ISL_1720164, EPI_ISL_1722863, EPI_ISL_1722887, EPI_ISL_1722898, EPI_ISL_1722900, EPI_ISL_1722904, EPI_ISL_1726761, EPI_ISL_1728618, EPI_ISL_1728687, EPI_ISL_1728696, EPI_ISL_1728711, EPI_ISL_1728713, EPI_ISL_1728764, EPI_ISL_1728782, EPI_ISL_1728784, EPI_ISL_1728832, EPI_ISL_1729722, EPI_ISL_1729776, EPI_ISL_1729780, EPI_ISL_1729826, EPI_ISL_1729849, EPI_ISL_1729852, EPI_ISL_1729853, EPI_ISL_1729859, EPI_ISL_1729869, EPI_ISL_1729872, EPI_ISL_1729884, EPI_ISL_1729885, EPI_ISL_1729888, EPI_ISL_1729893, EPI_ISL_1729915, EPI_ISL_1729924, EPI_ISL_1729947, EPI_ISL_1729959, EPI_ISL_1729964, EPI_ISL_1849523, EPI_ISL_1849623, EPI_ISL_1849631, EPI_ISL_1849668, EPI_ISL_1849674, EPI_ISL_2108075, EPI_ISL_2108098, EPI_ISL_2108134, EPI_ISL_2108141, EPI_ISL_2108155, EPI_ISL_2108189, EPI_ISL_2108262, EPI_ISL_2114515, EPI_ISL_2114533, EPI_ISL_2114555, EPI_ISL_2114562, EPI_ISL_2114592, EPI_ISL_2114593, EPI_ISL_2114638, EPI_ISL_2114648, EPI_ISL_2114658, EPI_ISL_2114694, EPI_ISL_2114733, EPI_ISL_2114777, EPI_ISL_2114781, EPI_ISL_2114815, EPI_ISL_2114832, EPI_ISL_2114882, EPI_ISL_2114933, EPI_ISL_2114955, EPI_ISL_2114999, EPI_ISL_2115001, EPI_ISL_2115021, EPI_ISL_2115052, EPI_ISL_2115066, EPI_ISL_2115111, EPI_ISL_2119608, EPI_ISL_2119653, EPI_ISL_2119887, EPI_ISL_2128694, EPI_ISL_2128703, EPI_ISL_2128704, EPI_ISL_2128705, EPI_ISL_2128749, EPI_ISL_2128751, EPI_ISL_2128787, EPI_ISL_2315217, EPI_ISL_2389787, EPI_ISL_2389791, EPI_ISL_2469703, EPI_ISL_2635455, EPI_ISL_2635456, EPI_ISL_2635467, EPI_ISL_3044072, EPI_ISL_3044642, EPI_ISL_3044645, EPI_ISL_3044668, EPI_ISL_3044710, EPI_ISL_3044719, EPI_ISL_3120969, EPI_ISL_3121000, EPI_ISL_3121009, EPI_ISL_3121023, EPI_ISL_3121117, EPI_ISL_3122349, EPI_ISL_3122358, EPI_ISL_3122373, EPI_ISL_3122454, EPI_ISL_3237283, EPI_ISL_3237325, EPI_ISL_3237386, EPI_ISL_3239423, EPI_ISL_3239436, EPI_ISL_3239549, EPI_ISL_3239553, EPI_ISL_3239598, EPI_ISL_3495163, EPI_ISL_3495165, EPI_ISL_3495173, EPI_ISL_3495187, EPI_ISL_3495260, EPI_ISL_3495313, EPI_ISL_3495340, EPI_ISL_3495346, EPI_ISL_3495354, EPI_ISL_3495441, EPI_ISL_3495442, EPI_ISL_3495454, EPI_ISL_3495467, EPI_ISL_3495468, EPI_ISL_3495477, EPI_ISL_3496455, EPI_ISL_3497294, EPI_ISL_3497338, EPI_ISL_3497344, EPI_ISL_3497346, EPI_ISL_3497348, EPI_ISL_3497361, EPI_ISL_3497363, EPI_ISL_3497375, EPI_ISL_3497405, EPI_ISL_3497415, EPI_ISL_3497663, EPI_ISL_3497716, EPI_ISL_3497733, EPI_ISL_3497734, EPI_ISL_3497756, EPI_ISL_3497786, EPI_ISL_3497816, EPI_ISL_3497839, EPI_ISL_3497857, EPI_ISL_3497866, EPI_ISL_3501079, EPI_ISL_3501083, EPI_ISL_3501139, EPI_ISL_3501166, EPI_ISL_3501176, EPI_ISL_3501234, EPI_ISL_3501235, EPI_ISL_3501266, EPI_ISL_3501270, EPI_ISL_3712292, EPI_ISL_3712295, EPI_ISL_3712326, EPI_ISL_3712391, EPI_ISL_3712393, EPI_ISL_3712398, EPI_ISL_3712424, EPI_ISL_3712443, EPI_ISL_3712456, EPI_ISL_3712544, EPI_ISL_3712640, EPI_ISL_3712655, EPI_ISL_3712682, EPI_ISL_3712720, EPI_ISL_3712740, EPI_ISL_3712743, EPI_ISL_3712745, EPI_ISL_3712747, EPI_ISL_3712779, EPI_ISL_3712841, EPI_ISL_3712858, EPI_ISL_3712871, EPI_ISL_3712875, EPI_ISL_3713050, EPI_ISL_3713109, EPI_ISL_3713113, EPI_ISL_3713137, EPI_ISL_3713146, EPI_ISL_3713147, EPI_ISL_3713148, EPI_ISL_3713149, EPI_ISL_3713150, EPI_ISL_3715275, EPI_ISL_3715280, EPI_ISL_3715285, EPI_ISL_3715350, EPI_ISL_3715409, EPI_ISL_3715451, EPI_ISL_3715575, EPI_ISL_3715578, EPI_ISL_3715595, EPI_ISL_3715648, EPI_ISL_3715652, EPI_ISL_3715711, EPI_ISL_3715712, EPI_ISL_3715715, EPI_ISL_3715720, EPI_ISL_3877033, EPI_ISL_3877037, EPI_ISL_3877038, EPI_ISL_3877041, EPI_ISL_3877044, EPI_ISL_3877045, EPI_ISL_3877050, EPI_ISL_3877052, EPI_ISL_3877941, EPI_ISL_3877959, EPI_ISL_3877961, EPI_ISL_3877969, EPI_ISL_3877975, EPI_ISL_3877988, EPI_ISL_3878026, EPI_ISL_3878027, EPI_ISL_3878034, EPI_ISL_3878044, EPI_ISL_3878054, EPI_ISL_3878081, EPI_ISL_3878161, EPI_ISL_3878209, EPI_ISL_3879573, EPI_ISL_3879600, EPI_ISL_3879683, EPI_ISL_3879845, EPI_ISL_3879884, EPI_ISL_3879989, EPI_ISL_3879999, EPI_ISL_3880080, EPI_ISL_3889544, EPI_ISL_3889721, EPI_ISL_3889738, EPI_ISL_3889826, EPI_ISL_3889849, EPI_ISL_3889859, EPI_ISL_3890346, EPI_ISL_3890377, EPI_ISL_3890379, EPI_ISL_3890391, EPI_ISL_3890394, EPI_ISL_3890420, EPI_ISL_3891779, EPI_ISL_3891818, EPI_ISL_3891935, EPI_ISL_3891950, EPI_ISL_3891955, EPI_ISL_3891961, EPI_ISL_3891975, EPI_ISL_3891977, EPI_ISL_3891983, EPI_ISL_3891985, EPI_ISL_3891990, EPI_ISL_3891992, EPI_ISL_3891996, EPI_ISL_3892045, EPI_ISL_3892112, EPI_ISL_3892145, EPI_ISL_3892223, EPI_ISL_3892366, EPI_ISL_3892398, EPI_ISL_3892417, EPI_ISL_3892424, EPI_ISL_3892428, EPI_ISL_3892457, EPI_ISL_3892459, EPI_ISL_3892672, EPI_ISL_3892723, EPI_ISL_3892728, EPI_ISL_3892746, EPI_ISL_3892754, EPI_ISL_3892779, EPI_ISL_3892823, EPI_ISL_3892842, EPI_ISL_4038003, EPI_ISL_4040657, EPI_ISL_4040669, EPI_ISL_4040671, EPI_ISL_4040743, EPI_ISL_4040752, EPI_ISL_4040762, EPI_ISL_4040769, EPI_ISL_4040780, EPI_ISL_4040783, EPI_ISL_4040785, EPI_ISL_4040839, EPI_ISL_4040877, EPI_ISL_4040881, EPI_ISL_4040884, EPI_ISL_4040909, EPI_ISL_4040911, EPI_ISL_4040989, EPI_ISL_4041072, EPI_ISL_4041084, EPI_ISL_4041087, EPI_ISL_4041108, EPI_ISL_4041131, EPI_ISL_4041154, EPI_ISL_4041175, EPI_ISL_4041194, EPI_ISL_4041220, EPI_ISL_4041231, EPI_ISL_4041299, EPI_ISL_4041310, EPI_ISL_4043640, EPI_ISL_4043642, EPI_ISL_4043678, EPI_ISL_4043680, EPI_ISL_4043701, EPI_ISL_4043724, EPI_ISL_4043775, EPI_ISL_4043803, EPI_ISL_4043812, EPI_ISL_4043839, EPI_ISL_4043841, EPI_ISL_4043844, EPI_ISL_4043845, EPI_ISL_4043855, EPI_ISL_4043869, EPI_ISL_4043870, EPI_ISL_4043871, EPI_ISL_4043931, EPI_ISL_4043949, EPI_ISL_4044008, EPI_ISL_4044032, EPI_ISL_4044101, EPI_ISL_4044109, EPI_ISL_4044126, EPI_ISL_4044186, EPI_ISL_4044742, EPI_ISL_4044765, EPI_ISL_4044767, EPI_ISL_4044774, EPI_ISL_4044776, EPI_ISL_4044805, EPI_ISL_4044845, EPI_ISL_4044862, EPI_ISL_4044864, EPI_ISL_4044867, EPI_ISL_4044876, EPI_ISL_4044880, EPI_ISL_4044881, EPI_ISL_4044907, EPI_ISL_4044909, EPI_ISL_4044957, EPI_ISL_4044975, EPI_ISL_4045000, EPI_ISL_4045119, EPI_ISL_4045202, EPI_ISL_4045256, EPI_ISL_4045301, EPI_ISL_4045307, EPI_ISL_4045332, EPI_ISL_4045338, EPI_ISL_4222424, EPI_ISL_4222446, EPI_ISL_4222686, EPI_ISL_4222739, EPI_ISL_4222741, EPI_ISL_4222742, EPI_ISL_4222746, EPI_ISL_4222869, EPI_ISL_4222931, EPI_ISL_4222941, EPI_ISL_4223948, EPI_ISL_4223999, EPI_ISL_4224098, EPI_ISL_4226179, EPI_ISL_4226183, EPI_ISL_4226185, EPI_ISL_4226201, EPI_ISL_4226291, EPI_ISL_4226300, EPI_ISL_4226302, EPI_ISL_4226322, EPI_ISL_4226324, EPI_ISL_4226379, EPI_ISL_4226433, EPI_ISL_4226524, EPI_ISL_4226564, EPI_ISL_4226653, EPI_ISL_4226656, EPI_ISL_4230234, EPI_ISL_4230246, EPI_ISL_4230253, EPI_ISL_4230269, EPI_ISL_4230301, EPI_ISL_4230339, EPI_ISL_4230342, EPI_ISL_4230360, EPI_ISL_4230370, EPI_ISL_4230400, EPI_ISL_4230406, EPI_ISL_4230411, EPI_ISL_4230422, EPI_ISL_4230424, EPI_ISL_4230452, EPI_ISL_4230457, EPI_ISL_4230464, EPI_ISL_4230487, EPI_ISL_4230501, EPI_ISL_4230510, EPI_ISL_4230513, EPI_ISL_4230524, EPI_ISL_4230527, EPI_ISL_4230528, EPI_ISL_4230541, EPI_ISL_4230566, EPI_ISL_4230576, EPI_ISL_4230653, EPI_ISL_4230686, EPI_ISL_4230705, EPI_ISL_4230706, EPI_ISL_4230739, EPI_ISL_4230768, EPI_ISL_4230810, EPI_ISL_4230860, EPI_ISL_4438448, EPI_ISL_4438451, EPI_ISL_4438452, EPI_ISL_4438455, EPI_ISL_4438476, EPI_ISL_4438505, EPI_ISL_4438524, EPI_ISL_4438528, EPI_ISL_4438543, EPI_ISL_4438569, EPI_ISL_4438578, EPI_ISL_4438579, EPI_ISL_4438582, EPI_ISL_4438586, EPI_ISL_4438590, EPI_ISL_4438602, EPI_ISL_4438603, EPI_ISL_4438604, EPI_ISL_4438699, EPI_ISL_4438784, EPI_ISL_4438812, EPI_ISL_4438826, EPI_ISL_4438841, EPI_ISL_4438844, EPI_ISL_4438856, EPI_ISL_4438905, EPI_ISL_4438910, EPI_ISL_4438911, EPI_ISL_4442625, EPI_ISL_4442655, EPI_ISL_4442664, EPI_ISL_4442678, EPI_ISL_4442699, EPI_ISL_4442702, EPI_ISL_4442789, EPI_ISL_4442808, EPI_ISL_4442959, EPI_ISL_4443006, EPI_ISL_4443041, EPI_ISL_4443044, EPI_ISL_4443094, EPI_ISL_4443176, EPI_ISL_4443179, EPI_ISL_4443218, EPI_ISL_4443219, EPI_ISL_4443360, EPI_ISL_4443361, EPI_ISL_4443473, EPI_ISL_4443484, EPI_ISL_4443514, EPI_ISL_4443596, EPI_ISL_4443715, EPI_ISL_4443753, EPI_ISL_4443816, EPI_ISL_4443890, EPI_ISL_4443951, EPI_ISL_4443978, EPI_ISL_4444014, EPI_ISL_4444034, EPI_ISL_4444082, EPI_ISL_4445964, EPI_ISL_4607199, EPI_ISL_4607227, EPI_ISL_4607232, EPI_ISL_4607409, EPI_ISL_4607581, EPI_ISL_4607816, EPI_ISL_4607824, EPI_ISL_4607826, EPI_ISL_4607829, EPI_ISL_4607861, EPI_ISL_4607886, EPI_ISL_4608642, EPI_ISL_4608648, EPI_ISL_4608683, EPI_ISL_4608685, EPI_ISL_4608693, EPI_ISL_4608738, EPI_ISL_4608749, EPI_ISL_4608787, EPI_ISL_4608788, EPI_ISL_4608812, EPI_ISL_4608817, EPI_ISL_4610264, EPI_ISL_4610298, EPI_ISL_4610738, EPI_ISL_4612890, EPI_ISL_4612915, EPI_ISL_4612987, EPI_ISL_4613077, EPI_ISL_4613089, EPI_ISL_4613207, EPI_ISL_4613211, EPI_ISL_4613212, EPI_ISL_4613213, EPI_ISL_4613216, EPI_ISL_4613219, EPI_ISL_4613220, EPI_ISL_4613258, EPI_ISL_4613574, EPI_ISL_4615496, EPI_ISL_4615498, EPI_ISL_4615499, EPI_ISL_4615502, EPI_ISL_4615547, EPI_ISL_4615548, EPI_ISL_4615549, EPI_ISL_4615572, EPI_ISL_4615576, EPI_ISL_4615577, EPI_ISL_4615628, EPI_ISL_4615907, EPI_ISL_4615971, EPI_ISL_4617132, EPI_ISL_4617133, EPI_ISL_4617166, EPI_ISL_4617241, EPI_ISL_4617524, EPI_ISL_4928488, EPI_ISL_4928713, EPI_ISL_4928715, EPI_ISL_4928752, EPI_ISL_4928779, EPI_ISL_4931048, EPI_ISL_4931067, EPI_ISL_4931077, EPI_ISL_4931226, EPI_ISL_4931243, EPI_ISL_4931776, EPI_ISL_4931884, EPI_ISL_4931888, EPI_ISL_4931891, EPI_ISL_4935437, EPI_ISL_4937922, EPI_ISL_4938027, EPI_ISL_4938062, EPI_ISL_4938928, EPI_ISL_4939055, EPI_ISL_4939121, EPI_ISL_5119274, EPI_ISL_5119423, EPI_ISL_5122481, EPI_ISL_5122576, EPI_ISL_5399355, EPI_ISL_5399483, EPI_ISL_5660264, EPI_ISL_5660782, EPI_ISL_5660867, EPI_ISL_5660894, EPI_ISL_5661443, EPI_ISL_5662566, EPI_ISL_5905272, EPI_ISL_5905439, EPI_ISL_5905604, EPI_ISL_6184350
SYNLAB MVZ Heidelberg	Robert Koch Institute	?	EPI_ISL_1148872, EPI_ISL_1150703, EPI_ISL_1150723, EPI_ISL_1150724, EPI_ISL_1150765, EPI_ISL_1150769, EPI_ISL_1150790, EPI_ISL_1150852, EPI_ISL_1150881, EPI_ISL_1150925, EPI_ISL_1150937, EPI_ISL_1151070, EPI_ISL_1151108, EPI_ISL_1151165, EPI_ISL_1151176, EPI_ISL_1151201, EPI_ISL_1151278, EPI_ISL_1151279, EPI_ISL_1151306, EPI_ISL_1151313, EPI_ISL_1151315, EPI_ISL_1151323, EPI_ISL_1151341, EPI_ISL_1151351, EPI_ISL_1151455, EPI_ISL_1151504, EPI_ISL_1151539, EPI_ISL_1151560, EPI_ISL_1151594, EPI_ISL_1151604, EPI_ISL_1151614, EPI_ISL_1151653, EPI_ISL_1151668, EPI_ISL_1151677, EPI_ISL_1151691, EPI_ISL_1151724, EPI_ISL_1151730, EPI_ISL_1151761, EPI_ISL_1152740, EPI_ISL_1152834, EPI_ISL_1153084, EPI_ISL_1153102, EPI_ISL_1153597, EPI_ISL_1154403, EPI_ISL_1155571, EPI_ISL_1155573, EPI_ISL_1155603, EPI_ISL_1155646, EPI_ISL_1155647, EPI_ISL_1155649, EPI_ISL_1155681, EPI_ISL_1155693, EPI_ISL_1155777, EPI_ISL_1155837, EPI_ISL_1155896, EPI_ISL_1157451, EPI_ISL_1157729, EPI_ISL_1157762, EPI_ISL_1157797, EPI_ISL_1210845, EPI_ISL_1210906, EPI_ISL_1210982, EPI_ISL_1210985, EPI_ISL_1211016, EPI_ISL_1211023, EPI_ISL_1211027, EPI_ISL_1211032, EPI_ISL_1211037, EPI_ISL_1211049, EPI_ISL_1214173, EPI_ISL_1214190, EPI_ISL_1214200, EPI_ISL_1215118, EPI_ISL_1217430, EPI_ISL_1217431, EPI_ISL_1217440, EPI_ISL_1217444, EPI_ISL_1217445, EPI_ISL_1217446, EPI_ISL_1217451, EPI_ISL_1217455, EPI_ISL_1217458, EPI_ISL_1217470, EPI_ISL_1217481, EPI_ISL_1217482, EPI_ISL_1217490, EPI_ISL_1217492, EPI_ISL_1217502, EPI_ISL_1217508, EPI_ISL_1281088, EPI_ISL_1281091, EPI_ISL_1281094, EPI_ISL_1281098, EPI_ISL_1281099, EPI_ISL_1281101, EPI_ISL_1281105, EPI_ISL_1281114, EPI_ISL_1281121, EPI_ISL_1281122, EPI_ISL_1281125, EPI_ISL_1281132, EPI_ISL_1281135, EPI_ISL_1281137, EPI_ISL_1281139, EPI_ISL_1281140, EPI_ISL_1281142, EPI_ISL_1281143, EPI_ISL_1281145, EPI_ISL_1281150, EPI_ISL_1281151, EPI_ISL_1281155, EPI_ISL_1281157, EPI_ISL_1281160, EPI_ISL_1281163, EPI_ISL_1281170, EPI_ISL_1281171, EPI_ISL_1281172, EPI_ISL_1281175, EPI_ISL_1282766, EPI_ISL_1282768, EPI_ISL_1282769, EPI_ISL_1282770, EPI_ISL_1282772, EPI_ISL_1282773, EPI_ISL_1282774, EPI_ISL_1282776, EPI_ISL_1282777, EPI_ISL_1282778, EPI_ISL_1282779, EPI_ISL_1282781, EPI_ISL_1282783, EPI_ISL_1282784, EPI_ISL_1282785, EPI_ISL_1282786, EPI_ISL_1282787, EPI_ISL_1282788, EPI_ISL_1282789, EPI_ISL_1282790, EPI_ISL_1282792, EPI_ISL_1282793, EPI_ISL_1282794, EPI_ISL_1282797, EPI_ISL_1282798, EPI_ISL_1282800, EPI_ISL_1282805, EPI_ISL_1282806, EPI_ISL_1282807, EPI_ISL_1282808, EPI_ISL_1282812, EPI_ISL_1282815, EPI_ISL_1282816, EPI_ISL_1282817, EPI_ISL_1282818, EPI_ISL_1282819, EPI_ISL_1282821, EPI_ISL_1282822, EPI_ISL_1282823, EPI_ISL_1282824, EPI_ISL_1282826, EPI_ISL_1282827, EPI_ISL_1282828, EPI_ISL_1282829, EPI_ISL_1282830, EPI_ISL_1282831, EPI_ISL_1282832, EPI_ISL_1282833, EPI_ISL_1282834, EPI_ISL_1282835, EPI_ISL_1354512, EPI_ISL_1354517, EPI_ISL_1354526, EPI_ISL_1354541, EPI_ISL_1354550, EPI_ISL_1354554, EPI_ISL_1354586, EPI_ISL_1354588, EPI_ISL_1354590, EPI_ISL_1354592, EPI_ISL_1354601, EPI_ISL_1354602, EPI_ISL_1354606, EPI_ISL_1354617, EPI_ISL_1354626, EPI_ISL_1356259, EPI_ISL_1356261, EPI_ISL_1356263, EPI_ISL_1356265, EPI_ISL_1356267, EPI_ISL_1356269, EPI_ISL_1356270, EPI_ISL_1356272, EPI_ISL_1356277, EPI_ISL_1356279, EPI_ISL_1356282, EPI_ISL_1356283, EPI_ISL_1356286, EPI_ISL_1356287, EPI_ISL_1356290, EPI_ISL_1356296, EPI_ISL_1356300, EPI_ISL_1356304, EPI_ISL_1356305, EPI_ISL_1356307, EPI_ISL_1356309, EPI_ISL_1356314, EPI_ISL_1356317, EPI_ISL_1356324, EPI_ISL_1356328, EPI_ISL_1356336, EPI_ISL_1356337, EPI_ISL_1356340, EPI_ISL_1356346, EPI_ISL_1356348, EPI_ISL_1356356, EPI_ISL_1356358, EPI_ISL_1356373, EPI_ISL_1356375, EPI_ISL_1356376, EPI_ISL_1356377, EPI_ISL_1356382, EPI_ISL_1356397, EPI_ISL_1356406, EPI_ISL_1356409, EPI_ISL_1356418, EPI_ISL_1356420, EPI_ISL_1356425, EPI_ISL_1356428, EPI_ISL_1356432, EPI_ISL_1356436, EPI_ISL_1356440, EPI_ISL_1356445, EPI_ISL_1356462, EPI_ISL_1356463, EPI_ISL_1356466, EPI_ISL_1356473, EPI_ISL_1356476, EPI_ISL_1356479, EPI_ISL_1356481, EPI_ISL_1356484, EPI_ISL_1356500, EPI_ISL_1432029, EPI_ISL_1432033, EPI_ISL_1432036, EPI_ISL_1432040, EPI_ISL_1432044, EPI_ISL_1432048, EPI_ISL_1432052, EPI_ISL_1432061, EPI_ISL_1432072, EPI_ISL_1432080, EPI_ISL_1432095, EPI_ISL_1432100, EPI_ISL_1432103, EPI_ISL_1432120, EPI_ISL_1432130, EPI_ISL_1432132, EPI_ISL_1432136, EPI_ISL_1432140, EPI_ISL_1432143, EPI_ISL_1432147, EPI_ISL_1432149, EPI_ISL_1432157, EPI_ISL_1432159, EPI_ISL_1432168, EPI_ISL_1432177, EPI_ISL_1432183, EPI_ISL_1432188, EPI_ISL_1432203, EPI_ISL_1432207, EPI_ISL_1432219, EPI_ISL_1432244, EPI_ISL_1432259, EPI_ISL_1432267, EPI_ISL_1432274, EPI_ISL_1432275, EPI_ISL_1432280, EPI_ISL_1432294, EPI_ISL_1432330, EPI_ISL_1432336, EPI_ISL_1432353, EPI_ISL_1432358, EPI_ISL_1432369, EPI_ISL_1432380, EPI_ISL_1432388, EPI_ISL_1432400, EPI_ISL_1432413, EPI_ISL_1432419, EPI_ISL_1432426, EPI_ISL_1432434, EPI_ISL_1432455, EPI_ISL_1432468, EPI_ISL_1432470, EPI_ISL_1432473, EPI_ISL_1432481, EPI_ISL_1432498, EPI_ISL_1432508, EPI_ISL_1432519, EPI_ISL_1432521, EPI_ISL_1432530, EPI_ISL_1432532, EPI_ISL_1432541, EPI_ISL_1432547, EPI_ISL_1432560, EPI_ISL_1432605, EPI_ISL_1432613, EPI_ISL_1432630, EPI_ISL_1432633, EPI_ISL_1432641, EPI_ISL_1432647, EPI_ISL_1432720, EPI_ISL_1432724, EPI_ISL_1432733, EPI_ISL_1432746, EPI_ISL_1437296, EPI_ISL_1437311, EPI_ISL_1437314, EPI_ISL_1437316, EPI_ISL_1437322, EPI_ISL_1437341, EPI_ISL_1437373, EPI_ISL_1437426, EPI_ISL_1437428, EPI_ISL_1439913, EPI_ISL_1439918, EPI_ISL_1439928, EPI_ISL_1439931, EPI_ISL_1439962, EPI_ISL_1440037, EPI_ISL_1440140, EPI_ISL_1440146, EPI_ISL_1440582, EPI_ISL_1440589, EPI_ISL_1440601, EPI_ISL_1440608, EPI_ISL_1440609, EPI_ISL_1440618, EPI_ISL_1440620, EPI_ISL_1440624, EPI_ISL_1440633, EPI_ISL_1440639, EPI_ISL_1440640, EPI_ISL_1440643, EPI_ISL_1440646, EPI_ISL_1440656, EPI_ISL_1440681, EPI_ISL_1440685, EPI_ISL_1440691, EPI_ISL_1440695, EPI_ISL_1440696, EPI_ISL_1440698, EPI_ISL_1440700, EPI_ISL_1440709, EPI_ISL_1440714, EPI_ISL_1440728, EPI_ISL_1565804, EPI_ISL_1565812, EPI_ISL_1565817, EPI_ISL_1565834, EPI_ISL_1565838, EPI_ISL_1565842, EPI_ISL_1565845, EPI_ISL_1565847, EPI_ISL_1565862, EPI_ISL_1565866, EPI_ISL_1566101, EPI_ISL_1566107, EPI_ISL_1566109, EPI_ISL_1566115, EPI_ISL_1566122, EPI_ISL_1566126, EPI_ISL_1566128, EPI_ISL_1566129, EPI_ISL_1566131, EPI_ISL_1566134, EPI_ISL_1566135, EPI_ISL_1566141, EPI_ISL_1566144, EPI_ISL_1566145, EPI_ISL_1566149, EPI_ISL_1566150, EPI_ISL_1566151, EPI_ISL_1566153, EPI_ISL_1566154, EPI_ISL_1566157, EPI_ISL_1566161, EPI_ISL_1566165, EPI_ISL_1566169, EPI_ISL_1566172, EPI_ISL_1566175, EPI_ISL_1566176, EPI_ISL_1566179, EPI_ISL_1566180, EPI_ISL_1566184, EPI_ISL_1566187, EPI_ISL_1566188, EPI_ISL_1566189, EPI_ISL_1566190, EPI_ISL_1566191, EPI_ISL_1566192, EPI_ISL_1566193, EPI_ISL_1566194, EPI_ISL_1566196, EPI_ISL_1566197, EPI_ISL_1566198, EPI_ISL_1566201, EPI_ISL_1566209, EPI_ISL_1566210, EPI_ISL_1566211, EPI_ISL_1566220, EPI_ISL_1566224, EPI_ISL_1566229, EPI_ISL_1566230, EPI_ISL_1566232, EPI_ISL_1566234, EPI_ISL_1566239, EPI_ISL_1566243, EPI_ISL_1566246, EPI_ISL_1566252, EPI_ISL_1566257, EPI_ISL_1566260, EPI_ISL_1566264, EPI_ISL_1566267, EPI_ISL_1566269, EPI_ISL_1566273, EPI_ISL_1566291, EPI_ISL_1566295, EPI_ISL_1566298, EPI_ISL_1566303, EPI_ISL_1566309, EPI_ISL_1566311, EPI_ISL_1566313, EPI_ISL_1566316, EPI_ISL_1566319, EPI_ISL_1566322, EPI_ISL_1566324, EPI_ISL_1566329, EPI_ISL_1566334, EPI_ISL_1566335, EPI_ISL_1566339, EPI_ISL_1566340, EPI_ISL_1566344, EPI_ISL_1566349, EPI_ISL_1566353, EPI_ISL_1566357, EPI_ISL_1566363, EPI_ISL_1566367, EPI_ISL_1566370, EPI_ISL_1566374, EPI_ISL_1566376, EPI_ISL_1566378, EPI_ISL_1567728, EPI_ISL_1567741, EPI_ISL_1567744, EPI_ISL_1567750, EPI_ISL_1567752, EPI_ISL_1567764, EPI_ISL_1568575, EPI_ISL_1568577, EPI_ISL_1568592, EPI_ISL_1568598, EPI_ISL_1568599, EPI_ISL_1568604, EPI_ISL_1568605, EPI_ISL_1568608, EPI_ISL_1568612, EPI_ISL_1568676, EPI_ISL_1568678, EPI_ISL_1568690, EPI_ISL_1568707, EPI_ISL_1568726, EPI_ISL_1568728, EPI_ISL_1568748, EPI_ISL_1568753, EPI_ISL_1568767, EPI_ISL_1568772, EPI_ISL_1568778, EPI_ISL_1568821, EPI_ISL_1568822, EPI_ISL_1568823, EPI_ISL_1568824, EPI_ISL_1568825, EPI_ISL_1568826, EPI_ISL_1568831, EPI_ISL_1568833, EPI_ISL_1568838, EPI_ISL_1568841, EPI_ISL_1568843, EPI_ISL_1568846, EPI_ISL_1568849, EPI_ISL_1568850, EPI_ISL_1568852, EPI_ISL_1568855, EPI_ISL_1568858, EPI_ISL_1568859, EPI_ISL_1568860, EPI_ISL_1568863, EPI_ISL_1568865, EPI_ISL_1568866, EPI_ISL_1568867, EPI_ISL_1568868, EPI_ISL_1568870, EPI_ISL_1568872, EPI_ISL_1568873, EPI_ISL_1568876, EPI_ISL_1568878, EPI_ISL_1568880, EPI_ISL_1568881, EPI_ISL_1568883, EPI_ISL_1568886, EPI_ISL_1568888, EPI_ISL_1568889, EPI_ISL_1568891, EPI_ISL_1568895, EPI_ISL_1568896, EPI_ISL_1568900, EPI_ISL_1568906, EPI_ISL_1568907, EPI_ISL_1568908, EPI_ISL_1568911, EPI_ISL_1568912, EPI_ISL_1568913, EPI_ISL_1568916, EPI_ISL_1568917, EPI_ISL_1568919, EPI_ISL_1568921, EPI_ISL_1568924, EPI_ISL_1568930, EPI_ISL_1568931, EPI_ISL_1568933, EPI_ISL_1568934, EPI_ISL_1568935, EPI_ISL_1568936, EPI_ISL_1568937, EPI_ISL_1568941, EPI_ISL_1568942, EPI_ISL_1568943, EPI_ISL_1572235, EPI_ISL_1572237, EPI_ISL_1572244, EPI_ISL_1572249, EPI_ISL_1572250, EPI_ISL_1572253, EPI_ISL_1572258, EPI_ISL_1572260, EPI_ISL_1572263, EPI_ISL_1572264, EPI_ISL_1572266, EPI_ISL_1572268, EPI_ISL_1572269, EPI_ISL_1572270, EPI_ISL_1572272, EPI_ISL_1572273, EPI_ISL_1572277, EPI_ISL_1572278, EPI_ISL_1572279, EPI_ISL_1572282, EPI_ISL_1572285, EPI_ISL_1572287, EPI_ISL_1572289, EPI_ISL_1572292, EPI_ISL_1572295, EPI_ISL_1572298, EPI_ISL_1572303, EPI_ISL_1572307, EPI_ISL_1572308, EPI_ISL_1572313, EPI_ISL_1572320, EPI_ISL_1572322, EPI_ISL_1572323, EPI_ISL_1572328, EPI_ISL_1572336, EPI_ISL_1572342, EPI_ISL_1572349, EPI_ISL_1572356, EPI_ISL_1572360, EPI_ISL_1572377, EPI_ISL_1572379, EPI_ISL_1572384, EPI_ISL_1572391, EPI_ISL_1572401, EPI_ISL_1572410, EPI_ISL_1572422, EPI_ISL_1572430, EPI_ISL_1572437, EPI_ISL_1572441, EPI_ISL_1572456, EPI_ISL_1572463, EPI_ISL_1572473, EPI_ISL_1572483, EPI_ISL_1572484, EPI_ISL_1572499, EPI_ISL_1572502, EPI_ISL_1572504, EPI_ISL_1572514, EPI_ISL_1572516, EPI_ISL_1572523, EPI_ISL_1572524, EPI_ISL_1639521, EPI_ISL_1639528, EPI_ISL_1639532, EPI_ISL_1639536, EPI_ISL_1639543, EPI_ISL_1639549, EPI_ISL_1639560, EPI_ISL_1639561, EPI_ISL_1639563, EPI_ISL_1639564, EPI_ISL_1639565, EPI_ISL_1639566, EPI_ISL_1639571, EPI_ISL_1639572, EPI_ISL_1639573, EPI_ISL_1639575, EPI_ISL_1639581, EPI_ISL_1639582, EPI_ISL_1639583, EPI_ISL_1639585, EPI_ISL_1639588, EPI_ISL_1639589, EPI_ISL_1639593, EPI_ISL_1639597, EPI_ISL_1639598, EPI_ISL_1639602, EPI_ISL_1639603, EPI_ISL_1639605, EPI_ISL_1639607, EPI_ISL_1639610, EPI_ISL_1639611, EPI_ISL_1639614, EPI_ISL_1639617, EPI_ISL_1639619, EPI_ISL_1639620, EPI_ISL_1639621, EPI_ISL_1639623, EPI_ISL_1639625, EPI_ISL_1639626, EPI_ISL_1639627, EPI_ISL_1639629, EPI_ISL_1639632, EPI_ISL_1639635, EPI_ISL_1639639, EPI_ISL_1639640, EPI_ISL_1639643, EPI_ISL_1639644, EPI_ISL_1639647, EPI_ISL_1639648, EPI_ISL_1639649, EPI_ISL_1639651, EPI_ISL_1639652, EPI_ISL_1639653, EPI_ISL_1639655, EPI_ISL_1639656, EPI_ISL_1639659, EPI_ISL_1639660, EPI_ISL_1639663, EPI_ISL_1639664, EPI_ISL_1639666, EPI_ISL_1639668, EPI_ISL_1639671, EPI_ISL_1639672, EPI_ISL_1639674, EPI_ISL_1639675, EPI_ISL_1639676, EPI_ISL_1639683, EPI_ISL_1639684, EPI_ISL_1639685, EPI_ISL_1639687, EPI_ISL_1639688, EPI_ISL_1639691, EPI_ISL_1639692, EPI_ISL_1639693, EPI_ISL_1639696, EPI_ISL_1639697, EPI_ISL_1639699, EPI_ISL_1639701, EPI_ISL_1639703, EPI_ISL_1639704, EPI_ISL_1639708, EPI_ISL_1639709, EPI_ISL_1639710, EPI_ISL_1639713, EPI_ISL_1639714, EPI_ISL_1639715, EPI_ISL_1639716, EPI_ISL_1639719, EPI_ISL_1639720, EPI_ISL_1639721, EPI_ISL_1639722, EPI_ISL_1639723, EPI_ISL_1639726, EPI_ISL_1639728, EPI_ISL_1639730, EPI_ISL_1639734, EPI_ISL_1639735, EPI_ISL_1639737, EPI_ISL_1639738, EPI_ISL_1639740, EPI_ISL_1639741, EPI_ISL_1639743, EPI_ISL_1639744, EPI_ISL_1639745, EPI_ISL_1639746, EPI_ISL_1639748, EPI_ISL_1639749, EPI_ISL_1639750, EPI_ISL_1639751, EPI_ISL_1639752, EPI_ISL_1639757, EPI_ISL_1639760, EPI_ISL_1639761, EPI_ISL_1639764, EPI_ISL_1639765, EPI_ISL_1639770, EPI_ISL_1639771, EPI_ISL_1639772, EPI_ISL_1639774, EPI_ISL_1639776, EPI_ISL_1639777, EPI_ISL_1639778, EPI_ISL_1639779, EPI_ISL_1639781, EPI_ISL_1639782, EPI_ISL_1639785, EPI_ISL_1639786, EPI_ISL_1639789, EPI_ISL_1639792, EPI_ISL_1639793, EPI_ISL_1639794, EPI_ISL_1639799, EPI_ISL_1639803, EPI_ISL_1639804, EPI_ISL_1639805, EPI_ISL_1639807, EPI_ISL_1639808, EPI_ISL_1639809, EPI_ISL_1639814, EPI_ISL_1639817, EPI_ISL_1639818, EPI_ISL_1639820, EPI_ISL_1639822, EPI_ISL_1639824, EPI_ISL_1639826, EPI_ISL_1639828, EPI_ISL_1639830, EPI_ISL_1639831, EPI_ISL_1639833, EPI_ISL_1639836, EPI_ISL_1639837, EPI_ISL_1639839, EPI_ISL_1639842, EPI_ISL_1639843, EPI_ISL_1639846, EPI_ISL_1639847, EPI_ISL_1639848, EPI_ISL_1639850, EPI_ISL_1639853, EPI_ISL_1639855, EPI_ISL_1639856, EPI_ISL_1639859, EPI_ISL_1639861, EPI_ISL_1639862, EPI_ISL_1639864, EPI_ISL_1639868, EPI_ISL_1639869, EPI_ISL_1639870, EPI_ISL_1639872, EPI_ISL_1639877, EPI_ISL_1639879, EPI_ISL_1639880, EPI_ISL_1639882, EPI_ISL_1639883, EPI_ISL_1639884, EPI_ISL_1639886, EPI_ISL_1639889, EPI_ISL_1639891, EPI_ISL_1639896, EPI_ISL_1639900, EPI_ISL_1639901, EPI_ISL_1639904, EPI_ISL_1639905, EPI_ISL_1639906, EPI_ISL_1639907, EPI_ISL_1639908, EPI_ISL_1639909, EPI_ISL_1639910, EPI_ISL_1639915, EPI_ISL_1639917, EPI_ISL_1639919, EPI_ISL_1639920, EPI_ISL_1639922, EPI_ISL_1639928, EPI_ISL_1639932, EPI_ISL_1639934, EPI_ISL_1639935, EPI_ISL_1639937, EPI_ISL_1639938, EPI_ISL_1639940, EPI_ISL_1639942, EPI_ISL_1639945, EPI_ISL_1639947, EPI_ISL_1639948, EPI_ISL_1639960, EPI_ISL_1639964, EPI_ISL_1639968, EPI_ISL_1639972, EPI_ISL_1639976, EPI_ISL_1639980, EPI_ISL_1639982, EPI_ISL_1639985, EPI_ISL_1639988, EPI_ISL_1639989, EPI_ISL_1639990, EPI_ISL_1639992, EPI_ISL_1639994, EPI_ISL_1639995, EPI_ISL_1639998, EPI_ISL_1639999, EPI_ISL_1640002, EPI_ISL_1640005, EPI_ISL_1640009, EPI_ISL_1640012, EPI_ISL_1640042, EPI_ISL_1640044, EPI_ISL_1640046, EPI_ISL_1640048, EPI_ISL_1640055, EPI_ISL_1640061, EPI_ISL_1640063, EPI_ISL_1640064, EPI_ISL_1640065, EPI_ISL_1640067, EPI_ISL_1640068, EPI_ISL_1640069, EPI_ISL_1641857, EPI_ISL_1641861, EPI_ISL_1641863, EPI_ISL_1641868, EPI_ISL_1641870, EPI_ISL_1641873, EPI_ISL_1641876, EPI_ISL_1641879, EPI_ISL_1641882, EPI_ISL_1641885, EPI_ISL_1641887, EPI_ISL_1641888, EPI_ISL_1641892, EPI_ISL_1641893, EPI_ISL_1641897, EPI_ISL_1641900, EPI_ISL_1641903, EPI_ISL_1641916, EPI_ISL_1641922, EPI_ISL_1641925, EPI_ISL_1641926, EPI_ISL_1641928, EPI_ISL_1641930, EPI_ISL_1641933, EPI_ISL_1641936, EPI_ISL_1641939, EPI_ISL_1641941, EPI_ISL_1641943, EPI_ISL_1641948, EPI_ISL_1641952, EPI_ISL_1641954, EPI_ISL_1641955, EPI_ISL_1641958, EPI_ISL_1641960, EPI_ISL_1641962, EPI_ISL_1641967, EPI_ISL_1641973, EPI_ISL_1641981, EPI_ISL_1641983, EPI_ISL_1641989, EPI_ISL_1641990, EPI_ISL_1641992, EPI_ISL_1641994, EPI_ISL_1641997, EPI_ISL_1642000, EPI_ISL_1642003, EPI_ISL_1642005, EPI_ISL_1642008, EPI_ISL_1642010, EPI_ISL_1642013, EPI_ISL_1642015, EPI_ISL_1642018, EPI_ISL_1642021, EPI_ISL_1642023, EPI_ISL_1642025, EPI_ISL_1642028, EPI_ISL_1642031, EPI_ISL_1642033, EPI_ISL_1642035, EPI_ISL_1642038, EPI_ISL_1642040, EPI_ISL_1642042, EPI_ISL_1642045, EPI_ISL_1642046, EPI_ISL_1642049, EPI_ISL_1642050, EPI_ISL_1642052, EPI_ISL_1642054, EPI_ISL_1642057, EPI_ISL_1642059, EPI_ISL_1642060, EPI_ISL_1642064, EPI_ISL_1642069, EPI_ISL_1642072, EPI_ISL_1642076, EPI_ISL_1642079, EPI_ISL_1642081, EPI_ISL_1642086, EPI_ISL_1642089, EPI_ISL_1642090, EPI_ISL_1642093, EPI_ISL_1642097, EPI_ISL_1642101, EPI_ISL_1642102, EPI_ISL_1642103, EPI_ISL_1642106, EPI_ISL_1642108, EPI_ISL_1642110, EPI_ISL_1642111, EPI_ISL_1642112, EPI_ISL_1642114, EPI_ISL_1642116, EPI_ISL_1642123, EPI_ISL_1642124, EPI_ISL_1642125, EPI_ISL_1642130, EPI_ISL_1642134, EPI_ISL_1642141, EPI_ISL_1642143, EPI_ISL_1642144, EPI_ISL_1642145, EPI_ISL_1642150, EPI_ISL_1642151, EPI_ISL_1642153, EPI_ISL_1642154, EPI_ISL_1642155, EPI_ISL_1642156, EPI_ISL_1642158, EPI_ISL_1642160, EPI_ISL_1642162, EPI_ISL_1642165, EPI_ISL_1642167, EPI_ISL_1642168, EPI_ISL_1642173, EPI_ISL_1642176, EPI_ISL_1642177, EPI_ISL_1642179, EPI_ISL_1642184, EPI_ISL_1642189, EPI_ISL_1642190, EPI_ISL_1642193, EPI_ISL_1642197, EPI_ISL_1642201, EPI_ISL_1642204, EPI_ISL_1642208, EPI_ISL_1642214, EPI_ISL_1642215, EPI_ISL_1642216, EPI_ISL_1642221, EPI_ISL_1642222, EPI_ISL_1642226, EPI_ISL_1642231, EPI_ISL_1642232, EPI_ISL_1642234, EPI_ISL_1642236, EPI_ISL_1642237, EPI_ISL_1642238, EPI_ISL_1642241, EPI_ISL_1642242, EPI_ISL_1642243, EPI_ISL_1642246, EPI_ISL_1642248, EPI_ISL_1642250, EPI_ISL_1642253, EPI_ISL_1642255, EPI_ISL_1642256, EPI_ISL_1642258, EPI_ISL_1642264, EPI_ISL_1642265, EPI_ISL_1642267, EPI_ISL_1642269, EPI_ISL_1642271, EPI_ISL_1642272, EPI_ISL_1642274, EPI_ISL_1645937, EPI_ISL_1645939, EPI_ISL_1645941, EPI_ISL_1645946, EPI_ISL_1645954, EPI_ISL_1645958, EPI_ISL_1645967, EPI_ISL_1645979, EPI_ISL_1645992, EPI_ISL_1645997, EPI_ISL_1646001, EPI_ISL_1646009, EPI_ISL_1646036, EPI_ISL_1646040, EPI_ISL_1646043, EPI_ISL_1646049, EPI_ISL_1646061, EPI_ISL_1646078, EPI_ISL_1646091, EPI_ISL_1646094, EPI_ISL_1646109, EPI_ISL_1646122, EPI_ISL_1646126, EPI_ISL_1646140, EPI_ISL_1646144, EPI_ISL_1646146, EPI_ISL_1646148, EPI_ISL_1646152, EPI_ISL_1646159, EPI_ISL_1646192, EPI_ISL_1646198, EPI_ISL_1646237, EPI_ISL_1646243, EPI_ISL_1646249, EPI_ISL_1646257, EPI_ISL_1646266, EPI_ISL_1646280, EPI_ISL_1646282, EPI_ISL_1646303, EPI_ISL_1646312, EPI_ISL_1646314, EPI_ISL_1646318, EPI_ISL_1646320, EPI_ISL_1646326, EPI_ISL_1646348, EPI_ISL_1646355, EPI_ISL_1646366, EPI_ISL_1646370, EPI_ISL_1646379, EPI_ISL_1646382, EPI_ISL_1646391, EPI_ISL_1646399, EPI_ISL_1646407, EPI_ISL_1646412, EPI_ISL_1646418, EPI_ISL_1646420, EPI_ISL_1646422, EPI_ISL_1646435, EPI_ISL_1646437, EPI_ISL_1646441, EPI_ISL_1646446, EPI_ISL_1646455, EPI_ISL_1646461, EPI_ISL_1646472, EPI_ISL_1646480, EPI_ISL_1646489, EPI_ISL_1646491, EPI_ISL_1646497, EPI_ISL_1646504, EPI_ISL_1646506, EPI_ISL_1646513, EPI_ISL_1646515, EPI_ISL_1646522, EPI_ISL_1646526, EPI_ISL_1646530, EPI_ISL_1646533, EPI_ISL_1646540, EPI_ISL_1646550, EPI_ISL_1646552, EPI_ISL_1646554, EPI_ISL_1646560, EPI_ISL_1646567, EPI_ISL_1646577, EPI_ISL_1646585, EPI_ISL_1646593, EPI_ISL_1646595, EPI_ISL_1646605, EPI_ISL_1646622, EPI_ISL_1646637, EPI_ISL_1646651, EPI_ISL_1646672, EPI_ISL_1646683, EPI_ISL_1646694, EPI_ISL_1646698, EPI_ISL_1646702, EPI_ISL_1646722, EPI_ISL_1646730, EPI_ISL_1646735, EPI_ISL_1646741, EPI_ISL_1646747, EPI_ISL_1646772, EPI_ISL_1646779, EPI_ISL_1646790, EPI_ISL_1646799, EPI_ISL_1646805, EPI_ISL_1646811, EPI_ISL_1646826, EPI_ISL_1646831, EPI_ISL_1646835, EPI_ISL_1646839, EPI_ISL_1646849, EPI_ISL_1646872, EPI_ISL_1646878, EPI_ISL_1646882, EPI_ISL_1719939, EPI_ISL_1719977, EPI_ISL_1719993, EPI_ISL_1719998, EPI_ISL_1720091, EPI_ISL_1720109, EPI_ISL_1720131, EPI_ISL_1722881, EPI_ISL_1726473, EPI_ISL_1726477, EPI_ISL_1726481, EPI_ISL_1726483, EPI_ISL_1726487, EPI_ISL_1726488, EPI_ISL_1726491, EPI_ISL_1726492, EPI_ISL_1726494, EPI_ISL_1726501, EPI_ISL_1726504, EPI_ISL_1726509, EPI_ISL_1726511, EPI_ISL_1726513, EPI_ISL_1726515, EPI_ISL_1726516, EPI_ISL_1726520, EPI_ISL_1726522, EPI_ISL_1726524, EPI_ISL_1726527, EPI_ISL_1726529, EPI_ISL_1726532, EPI_ISL_1726534, EPI_ISL_1726536, EPI_ISL_1726539, EPI_ISL_1726544, EPI_ISL_1726547, EPI_ISL_1726550, EPI_ISL_1726551, EPI_ISL_1726552, EPI_ISL_1726553, EPI_ISL_1726554, EPI_ISL_1726555, EPI_ISL_1726556, EPI_ISL_1726557, EPI_ISL_1726560, EPI_ISL_1726561, EPI_ISL_1726563, EPI_ISL_1726564, EPI_ISL_1726566, EPI_ISL_1726570, EPI_ISL_1726572, EPI_ISL_1726575, EPI_ISL_1726580, EPI_ISL_1726581, EPI_ISL_1726583, EPI_ISL_1726584, EPI_ISL_1726585, EPI_ISL_1726586, EPI_ISL_1726587, EPI_ISL_1726588, EPI_ISL_1726590, EPI_ISL_1726592, EPI_ISL_1726593, EPI_ISL_1726596, EPI_ISL_1726598, EPI_ISL_1726599, EPI_ISL_1726601, EPI_ISL_1726602, EPI_ISL_1726603, EPI_ISL_1726604, EPI_ISL_1726606, EPI_ISL_1726609, EPI_ISL_1726611, EPI_ISL_1726615, EPI_ISL_1726623, EPI_ISL_1726631, EPI_ISL_1726634, EPI_ISL_1726635, EPI_ISL_1726636, EPI_ISL_1726639, EPI_ISL_1726646, EPI_ISL_1726651, EPI_ISL_1726652, EPI_ISL_1726653, EPI_ISL_1726654, EPI_ISL_1726655, EPI_ISL_1726656, EPI_ISL_1726658, EPI_ISL_1726660, EPI_ISL_1726661, EPI_ISL_1726666, EPI_ISL_1726670, EPI_ISL_1726671, EPI_ISL_1726672, EPI_ISL_1726678, EPI_ISL_1726679, EPI_ISL_1726681, EPI_ISL_1726683, EPI_ISL_1726686, EPI_ISL_1726687, EPI_ISL_1726690, EPI_ISL_1726691, EPI_ISL_1726694, EPI_ISL_1726695, EPI_ISL_1726698, EPI_ISL_1726700, EPI_ISL_1726703, EPI_ISL_1726706, EPI_ISL_1726708, EPI_ISL_1726709, EPI_ISL_1726711, EPI_ISL_1726713, EPI_ISL_1726714, EPI_ISL_1726715, EPI_ISL_1726717, EPI_ISL_1726718, EPI_ISL_1726721, EPI_ISL_1726724, EPI_ISL_1726726, EPI_ISL_1726727, EPI_ISL_1726728, EPI_ISL_1726729, EPI_ISL_1726730, EPI_ISL_1726732, EPI_ISL_1726734, EPI_ISL_1726737, EPI_ISL_1726740, EPI_ISL_1726742, EPI_ISL_1726745, EPI_ISL_1726748, EPI_ISL_1726751, EPI_ISL_1726752, EPI_ISL_1726754, EPI_ISL_1726755, EPI_ISL_1726766, EPI_ISL_1726769, EPI_ISL_1728600, EPI_ISL_1729714, EPI_ISL_1729779, EPI_ISL_1729783, EPI_ISL_1729890, EPI_ISL_1729921, EPI_ISL_1729923, EPI_ISL_1729934, EPI_ISL_1849499, EPI_ISL_1849501, EPI_ISL_1849503, EPI_ISL_1849507, EPI_ISL_1849508, EPI_ISL_1849509, EPI_ISL_1849510, EPI_ISL_1849512, EPI_ISL_1849514, EPI_ISL_1849518, EPI_ISL_1849519, EPI_ISL_1849520, EPI_ISL_1849525, EPI_ISL_1849527, EPI_ISL_1849528, EPI_ISL_1849529, EPI_ISL_1849533, EPI_ISL_1849538, EPI_ISL_1849539, EPI_ISL_1849540, EPI_ISL_1849542, EPI_ISL_1849543, EPI_ISL_1849544, EPI_ISL_1849548, EPI_ISL_1849549, EPI_ISL_1849556, EPI_ISL_1849558, EPI_ISL_1849561, EPI_ISL_1849565, EPI_ISL_1849579, EPI_ISL_1849580, EPI_ISL_1849581, EPI_ISL_1849583, EPI_ISL_1849587, EPI_ISL_1849588, EPI_ISL_1849598, EPI_ISL_1849601, EPI_ISL_1849602, EPI_ISL_1849603, EPI_ISL_1849604, EPI_ISL_1849607, EPI_ISL_1849609, EPI_ISL_1849611, EPI_ISL_1849612, EPI_ISL_1849617, EPI_ISL_1849618, EPI_ISL_1849621, EPI_ISL_1849622, EPI_ISL_1849626, EPI_ISL_1849627, EPI_ISL_1849628, EPI_ISL_1849632, EPI_ISL_1849636, EPI_ISL_1849637, EPI_ISL_1849638, EPI_ISL_1849641, EPI_ISL_1849648, EPI_ISL_1849650, EPI_ISL_1849651, EPI_ISL_1849655, EPI_ISL_1849663, EPI_ISL_1849664, EPI_ISL_1849665, EPI_ISL_1849677, EPI_ISL_1849679, EPI_ISL_1849686, EPI_ISL_1849688, EPI_ISL_1849696, EPI_ISL_1849697, EPI_ISL_1849698, EPI_ISL_1849700, EPI_ISL_1849701, EPI_ISL_1849703, EPI_ISL_1849705, EPI_ISL_1849706, EPI_ISL_1849707, EPI_ISL_1849709, EPI_ISL_1849710, EPI_ISL_1849711, EPI_ISL_1849714, EPI_ISL_1849715, EPI_ISL_1849716, EPI_ISL_1849721, EPI_ISL_1849722, EPI_ISL_1849724, EPI_ISL_1849728, EPI_ISL_1849729, EPI_ISL_1849732, EPI_ISL_1849734, EPI_ISL_1849735, EPI_ISL_1849738, EPI_ISL_1849740, EPI_ISL_1849742, EPI_ISL_1849747, EPI_ISL_1849749, EPI_ISL_1849750, EPI_ISL_1849752, EPI_ISL_1849753, EPI_ISL_1849754, EPI_ISL_1849755, EPI_ISL_1849758, EPI_ISL_1849762, EPI_ISL_1849764, EPI_ISL_1849765, EPI_ISL_1849770, EPI_ISL_1849771, EPI_ISL_1849772, EPI_ISL_1849774, EPI_ISL_1849776, EPI_ISL_1849778, EPI_ISL_1849780, EPI_ISL_1849783, EPI_ISL_1849785, EPI_ISL_1849787, EPI_ISL_1849788, EPI_ISL_1849789, EPI_ISL_1849790, EPI_ISL_1849791, EPI_ISL_1849793, EPI_ISL_1849794, EPI_ISL_1849795, EPI_ISL_1849797, EPI_ISL_1849799, EPI_ISL_1849803, EPI_ISL_1849804, EPI_ISL_1849806, EPI_ISL_1849807, EPI_ISL_1849809, EPI_ISL_1849811, EPI_ISL_1849812, EPI_ISL_1849813, EPI_ISL_1849814, EPI_ISL_1849816, EPI_ISL_1849818, EPI_ISL_1849819, EPI_ISL_1849821, EPI_ISL_1849823, EPI_ISL_1849824, EPI_ISL_1849826, EPI_ISL_1849828, EPI_ISL_1849830, EPI_ISL_1849832, EPI_ISL_1849834, EPI_ISL_1849836, EPI_ISL_1849839, EPI_ISL_1849840, EPI_ISL_1849841, EPI_ISL_1849842, EPI_ISL_1849845, EPI_ISL_1849846, EPI_ISL_1849848, EPI_ISL_1849849, EPI_ISL_1849850, EPI_ISL_1849852, EPI_ISL_1849853, EPI_ISL_1849855, EPI_ISL_1849856, EPI_ISL_1849858, EPI_ISL_1849859, EPI_ISL_1849860, EPI_ISL_1849862, EPI_ISL_1849863, EPI_ISL_1849864, EPI_ISL_1849867, EPI_ISL_1849868, EPI_ISL_1849869, EPI_ISL_1849872, EPI_ISL_1849873, EPI_ISL_1849874, EPI_ISL_1849876, EPI_ISL_1849877, EPI_ISL_1849878, EPI_ISL_1849879, EPI_ISL_1849882, EPI_ISL_1849883, EPI_ISL_1849884, EPI_ISL_1849886, EPI_ISL_1849887, EPI_ISL_1849890, EPI_ISL_1849891, EPI_ISL_1849892, EPI_ISL_1849893, EPI_ISL_1849895, EPI_ISL_1849896, EPI_ISL_1849899, EPI_ISL_1849900, EPI_ISL_1849903, EPI_ISL_1849905, EPI_ISL_1849907, EPI_ISL_1849909, EPI_ISL_1849910, EPI_ISL_1849912, EPI_ISL_1849914, EPI_ISL_1849916, EPI_ISL_1849917, EPI_ISL_2108005, EPI_ISL_2108006, EPI_ISL_2108007, EPI_ISL_2108008, EPI_ISL_2108010, EPI_ISL_2108017, EPI_ISL_2108018, EPI_ISL_2108022, EPI_ISL_2108024, EPI_ISL_2108025, EPI_ISL_2108026, EPI_ISL_2108027, EPI_ISL_2108028, EPI_ISL_2108033, EPI_ISL_2108036, EPI_ISL_2108040, EPI_ISL_2108041, EPI_ISL_2108042, EPI_ISL_2108043, EPI_ISL_2108044, EPI_ISL_2108046, EPI_ISL_2108050, EPI_ISL_2108052, EPI_ISL_2108053, EPI_ISL_2108054, EPI_ISL_2108055, EPI_ISL_2108056, EPI_ISL_2108058, EPI_ISL_2108059, EPI_ISL_2108061, EPI_ISL_2108065, EPI_ISL_2108067, EPI_ISL_2108069, EPI_ISL_2108070, EPI_ISL_2108071, EPI_ISL_2108073, EPI_ISL_2108074, EPI_ISL_2108078, EPI_ISL_2108081, EPI_ISL_2108083, EPI_ISL_2108084, EPI_ISL_2108085, EPI_ISL_2108086, EPI_ISL_2108087, EPI_ISL_2108088, EPI_ISL_2108090, EPI_ISL_2108092, EPI_ISL_2108093, EPI_ISL_2108094, EPI_ISL_2108095, EPI_ISL_2108097, EPI_ISL_2108101, EPI_ISL_2108102, EPI_ISL_2108103, EPI_ISL_2108104, EPI_ISL_2108105, EPI_ISL_2108107, EPI_ISL_2108108, EPI_ISL_2108109, EPI_ISL_2108114, EPI_ISL_2108116, EPI_ISL_2108117, EPI_ISL_2108118, EPI_ISL_2108120, EPI_ISL_2108121, EPI_ISL_2108123, EPI_ISL_2108126, EPI_ISL_2108129, EPI_ISL_2108131, EPI_ISL_2108132, EPI_ISL_2108136, EPI_ISL_2108138, EPI_ISL_2108142, EPI_ISL_2108144, EPI_ISL_2108145, EPI_ISL_2108147, EPI_ISL_2108150, EPI_ISL_2108151, EPI_ISL_2108153, EPI_ISL_2108157, EPI_ISL_2108159, EPI_ISL_2108164, EPI_ISL_2108165, EPI_ISL_2108167, EPI_ISL_2108169, EPI_ISL_2108170, EPI_ISL_2108174, EPI_ISL_2108175, EPI_ISL_2108176, EPI_ISL_2108177, EPI_ISL_2108178, EPI_ISL_2108180, EPI_ISL_2108181, EPI_ISL_2108183, EPI_ISL_2108184, EPI_ISL_2108185, EPI_ISL_2108186, EPI_ISL_2108187, EPI_ISL_2108188, EPI_ISL_2108190, EPI_ISL_2108191, EPI_ISL_2108192, EPI_ISL_2108195, EPI_ISL_2108196, EPI_ISL_2108198, EPI_ISL_2108199, EPI_ISL_2108200, EPI_ISL_2108201, EPI_ISL_2108202, EPI_ISL_2108203, EPI_ISL_2108204, EPI_ISL_2108207, EPI_ISL_2108211, EPI_ISL_2108213, EPI_ISL_2108214, EPI_ISL_2108215, EPI_ISL_2108217, EPI_ISL_2108218, EPI_ISL_2108219, EPI_ISL_2108221, EPI_ISL_2108223, EPI_ISL_2108226, EPI_ISL_2108227, EPI_ISL_2108234, EPI_ISL_2108235, EPI_ISL_2108239, EPI_ISL_2108242, EPI_ISL_2108243, EPI_ISL_2108244, EPI_ISL_2108245, EPI_ISL_2108249, EPI_ISL_2108252, EPI_ISL_2108253, EPI_ISL_2108255, EPI_ISL_2108257, EPI_ISL_2108258, EPI_ISL_2108259, EPI_ISL_2108260, EPI_ISL_2114514, EPI_ISL_2114518, EPI_ISL_2114519, EPI_ISL_2114523, EPI_ISL_2114526, EPI_ISL_2114528, EPI_ISL_2114531, EPI_ISL_2114532, EPI_ISL_2114535, EPI_ISL_2114536, EPI_ISL_2114537, EPI_ISL_2114539, EPI_ISL_2114540, EPI_ISL_2114543, EPI_ISL_2114546, EPI_ISL_2114548, EPI_ISL_2114550, EPI_ISL_2114552, EPI_ISL_2114556, EPI_ISL_2114557, EPI_ISL_2114560, EPI_ISL_2114561, EPI_ISL_2114563, EPI_ISL_2114565, EPI_ISL_2114566, EPI_ISL_2114568, EPI_ISL_2114569, EPI_ISL_2114570, EPI_ISL_2114571, EPI_ISL_2114572, EPI_ISL_2114573, EPI_ISL_2114574, EPI_ISL_2114581, EPI_ISL_2114582, EPI_ISL_2114583, EPI_ISL_2114585, EPI_ISL_2114588, EPI_ISL_2114589, EPI_ISL_2114590, EPI_ISL_2114591, EPI_ISL_2114594, EPI_ISL_2114599, EPI_ISL_2114601, EPI_ISL_2114603, EPI_ISL_2114607, EPI_ISL_2114609, EPI_ISL_2114610, EPI_ISL_2114612, EPI_ISL_2114613, EPI_ISL_2114614, EPI_ISL_2114617, EPI_ISL_2114618, EPI_ISL_2114620, EPI_ISL_2114622, EPI_ISL_2114623, EPI_ISL_2114624, EPI_ISL_2114627, EPI_ISL_2114629, EPI_ISL_2114630, EPI_ISL_2114634, EPI_ISL_2114635, EPI_ISL_2114636, EPI_ISL_2114639, EPI_ISL_2114640, EPI_ISL_2114642, EPI_ISL_2114645, EPI_ISL_2114646, EPI_ISL_2114647, EPI_ISL_2114650, EPI_ISL_2114651, EPI_ISL_2114653, EPI_ISL_2114654, EPI_ISL_2114655, EPI_ISL_2114656, EPI_ISL_2114661, EPI_ISL_2114662, EPI_ISL_2114667, EPI_ISL_2114669, EPI_ISL_2114671, EPI_ISL_2114673, EPI_ISL_2114678, EPI_ISL_2114680, EPI_ISL_2114682, EPI_ISL_2114685, EPI_ISL_2114687, EPI_ISL_2114689, EPI_ISL_2114690, EPI_ISL_2114691, EPI_ISL_2114692, EPI_ISL_2114693, EPI_ISL_2114696, EPI_ISL_2114698, EPI_ISL_2114705, EPI_ISL_2114706, EPI_ISL_2114707, EPI_ISL_2114708, EPI_ISL_2114709, EPI_ISL_2114710, EPI_ISL_2114717, EPI_ISL_2114718, EPI_ISL_2114719, EPI_ISL_2114720, EPI_ISL_2114723, EPI_ISL_2114726, EPI_ISL_2114729, EPI_ISL_2114730, EPI_ISL_2114731, EPI_ISL_2114734, EPI_ISL_2114735, EPI_ISL_2114736, EPI_ISL_2114739, EPI_ISL_2114740, EPI_ISL_2114741, EPI_ISL_2114743, EPI_ISL_2114744, EPI_ISL_2114746, EPI_ISL_2114748, EPI_ISL_2114749, EPI_ISL_2114750, EPI_ISL_2114751, EPI_ISL_2114752, EPI_ISL_2114754, EPI_ISL_2114759, EPI_ISL_2114761, EPI_ISL_2114762, EPI_ISL_2114764, EPI_ISL_2114765, EPI_ISL_2114768, EPI_ISL_2114770, EPI_ISL_2114771, EPI_ISL_2114772, EPI_ISL_2114773, EPI_ISL_2114774, EPI_ISL_2114775, EPI_ISL_2114776, EPI_ISL_2114782, EPI_ISL_2114785, EPI_ISL_2114787, EPI_ISL_2114788, EPI_ISL_2114789, EPI_ISL_2114791, EPI_ISL_2114792, EPI_ISL_2114793, EPI_ISL_2114795, EPI_ISL_2114796, EPI_ISL_2114798, EPI_ISL_2114800, EPI_ISL_2114801, EPI_ISL_2114802, EPI_ISL_2114803, EPI_ISL_2114804, EPI_ISL_2114806, EPI_ISL_2114807, EPI_ISL_2114808, EPI_ISL_2114809, EPI_ISL_2114810, EPI_ISL_2114813, EPI_ISL_2114814, EPI_ISL_2114817, EPI_ISL_2114818, EPI_ISL_2114819, EPI_ISL_2114821, EPI_ISL_2114822, EPI_ISL_2114823, EPI_ISL_2114824, EPI_ISL_2114825, EPI_ISL_2114826, EPI_ISL_2114827, EPI_ISL_2114830, EPI_ISL_2114831, EPI_ISL_2114838, EPI_ISL_2114840, EPI_ISL_2114842, EPI_ISL_2114843, EPI_ISL_2114845, EPI_ISL_2114846, EPI_ISL_2114847, EPI_ISL_2114849, EPI_ISL_2114850, EPI_ISL_2114852, EPI_ISL_2114853, EPI_ISL_2114855, EPI_ISL_2114860, EPI_ISL_2114861, EPI_ISL_2114862, EPI_ISL_2114864, EPI_ISL_2114865, EPI_ISL_2114866, EPI_ISL_2114868, EPI_ISL_2114870, EPI_ISL_2114872, EPI_ISL_2114875, EPI_ISL_2114876, EPI_ISL_2114880, EPI_ISL_2114881, EPI_ISL_2114883, EPI_ISL_2114885, EPI_ISL_2114887, EPI_ISL_2114888, EPI_ISL_2114889, EPI_ISL_2114890, EPI_ISL_2114892, EPI_ISL_2114895, EPI_ISL_2114896, EPI_ISL_2114902, EPI_ISL_2114903, EPI_ISL_2114906, EPI_ISL_2114907, EPI_ISL_2114908, EPI_ISL_2114909, EPI_ISL_2114910, EPI_ISL_2114911, EPI_ISL_2114912, EPI_ISL_2114915, EPI_ISL_2114919, EPI_ISL_2114922, EPI_ISL_2114925, EPI_ISL_2114928, EPI_ISL_2114930, EPI_ISL_2114932, EPI_ISL_2114935, EPI_ISL_2114936, EPI_ISL_2114937, EPI_ISL_2114938, EPI_ISL_2114939, EPI_ISL_2114944, EPI_ISL_2114946, EPI_ISL_2114952, EPI_ISL_2114954, EPI_ISL_2114958, EPI_ISL_2114959, EPI_ISL_2114960, EPI_ISL_2114961, EPI_ISL_2114962, EPI_ISL_2114963, EPI_ISL_2114965, EPI_ISL_2114966, EPI_ISL_2114967, EPI_ISL_2114968, EPI_ISL_2114969, EPI_ISL_2114972, EPI_ISL_2114973, EPI_ISL_2114974, EPI_ISL_2114975, EPI_ISL_2114976, EPI_ISL_2114977, EPI_ISL_2114978, EPI_ISL_2114979, EPI_ISL_2114981, EPI_ISL_2114983, EPI_ISL_2114985, EPI_ISL_2114986, EPI_ISL_2114987, EPI_ISL_2114988, EPI_ISL_2114992, EPI_ISL_2114994, EPI_ISL_2114996, EPI_ISL_2115000, EPI_ISL_2115002, EPI_ISL_2115003, EPI_ISL_2115005, EPI_ISL_2115007, EPI_ISL_2115010, EPI_ISL_2115014, EPI_ISL_2115015, EPI_ISL_2115016, EPI_ISL_2115017, EPI_ISL_2115018, EPI_ISL_2115020, EPI_ISL_2115022, EPI_ISL_2115023, EPI_ISL_2115025, EPI_ISL_2115027, EPI_ISL_2115028, EPI_ISL_2115035, EPI_ISL_2115037, EPI_ISL_2115038, EPI_ISL_2115039, EPI_ISL_2115041, EPI_ISL_2115042, EPI_ISL_2115044, EPI_ISL_2115045, EPI_ISL_2115046, EPI_ISL_2115047, EPI_ISL_2115048, EPI_ISL_2115050, EPI_ISL_2115051, EPI_ISL_2115053, EPI_ISL_2115054, EPI_ISL_2115056, EPI_ISL_2115057, EPI_ISL_2115058, EPI_ISL_2115059, EPI_ISL_2115063, EPI_ISL_2115064, EPI_ISL_2115067, EPI_ISL_2115068, EPI_ISL_2115070, EPI_ISL_2115072, EPI_ISL_2115073, EPI_ISL_2115075, EPI_ISL_2115076, EPI_ISL_2115077, EPI_ISL_2115078, EPI_ISL_2115079, EPI_ISL_2115080, EPI_ISL_2115083, EPI_ISL_2115085, EPI_ISL_2115086, EPI_ISL_2115088, EPI_ISL_2115090, EPI_ISL_2115091, EPI_ISL_2115093, EPI_ISL_2115095, EPI_ISL_2115096, EPI_ISL_2115097, EPI_ISL_2115099, EPI_ISL_2115100, EPI_ISL_2115105, EPI_ISL_2115106, EPI_ISL_2115109, EPI_ISL_2115112, EPI_ISL_2115114, EPI_ISL_2115118, EPI_ISL_2115119, EPI_ISL_2115120, EPI_ISL_2115121, EPI_ISL_2115125, EPI_ISL_2115126, EPI_ISL_2115128, EPI_ISL_2118842, EPI_ISL_2118848, EPI_ISL_2118853, EPI_ISL_2118860, EPI_ISL_2118863, EPI_ISL_2118867, EPI_ISL_2118869, EPI_ISL_2118872, EPI_ISL_2118873, EPI_ISL_2118875, EPI_ISL_2118881, EPI_ISL_2118884, EPI_ISL_2118889, EPI_ISL_2118893, EPI_ISL_2118895, EPI_ISL_2118898, EPI_ISL_2118901, EPI_ISL_2118907, EPI_ISL_2118910, EPI_ISL_2118913, EPI_ISL_2118937, EPI_ISL_2118940, EPI_ISL_2118943, EPI_ISL_2118946, EPI_ISL_2118948, EPI_ISL_2118954, EPI_ISL_2118957, EPI_ISL_2118961, EPI_ISL_2118963, EPI_ISL_2118968, EPI_ISL_2118971, EPI_ISL_2118978, EPI_ISL_2118984, EPI_ISL_2118987, EPI_ISL_2118993, EPI_ISL_2118997, EPI_ISL_2119002, EPI_ISL_2119005, EPI_ISL_2119008, EPI_ISL_2119014, EPI_ISL_2119016, EPI_ISL_2119019, EPI_ISL_2119023, EPI_ISL_2119032, EPI_ISL_2119038, EPI_ISL_2119042, EPI_ISL_2119044, EPI_ISL_2119049, EPI_ISL_2119051, EPI_ISL_2119052, EPI_ISL_2119054, EPI_ISL_2119055, EPI_ISL_2119056, EPI_ISL_2119058, EPI_ISL_2119059, EPI_ISL_2119061, EPI_ISL_2119062, EPI_ISL_2119063, EPI_ISL_2119064, EPI_ISL_2119065, EPI_ISL_2119066, EPI_ISL_2119068, EPI_ISL_2119070, EPI_ISL_2119071, EPI_ISL_2119072, EPI_ISL_2119073, EPI_ISL_2119074, EPI_ISL_2119076, EPI_ISL_2119077, EPI_ISL_2119078, EPI_ISL_2119079, EPI_ISL_2119081, EPI_ISL_2119084, EPI_ISL_2119087, EPI_ISL_2119096, EPI_ISL_2119101, EPI_ISL_2119104, EPI_ISL_2119108, EPI_ISL_2119111, EPI_ISL_2119114, EPI_ISL_2119123, EPI_ISL_2119126, EPI_ISL_2119129, EPI_ISL_2119132, EPI_ISL_2119135, EPI_ISL_2119137, EPI_ISL_2119140, EPI_ISL_2119143, EPI_ISL_2119147, EPI_ISL_2119153, EPI_ISL_2119156, EPI_ISL_2119159, EPI_ISL_2119162, EPI_ISL_2119165, EPI_ISL_2119170, EPI_ISL_2119182, EPI_ISL_2119190, EPI_ISL_2119198, EPI_ISL_2119201, EPI_ISL_2119209, EPI_ISL_2119212, EPI_ISL_2119215, EPI_ISL_2119221, EPI_ISL_2119224, EPI_ISL_2119227, EPI_ISL_2119229, EPI_ISL_2119236, EPI_ISL_2119239, EPI_ISL_2119241, EPI_ISL_2119251, EPI_ISL_2119253, EPI_ISL_2119257, EPI_ISL_2119259, EPI_ISL_2119262, EPI_ISL_2119267, EPI_ISL_2119269, EPI_ISL_2119276, EPI_ISL_2119287, EPI_ISL_2119288, EPI_ISL_2119291, EPI_ISL_2119299, EPI_ISL_2119300, EPI_ISL_2119302, EPI_ISL_2119308, EPI_ISL_2119316, EPI_ISL_2119318, EPI_ISL_2119331, EPI_ISL_2119334, EPI_ISL_2119340, EPI_ISL_2119342, EPI_ISL_2119353, EPI_ISL_2119357, EPI_ISL_2119360, EPI_ISL_2119362, EPI_ISL_2119365, EPI_ISL_2119369, EPI_ISL_2119374, EPI_ISL_2119382, EPI_ISL_2119384, EPI_ISL_2119388, EPI_ISL_2119401, EPI_ISL_2119407, EPI_ISL_2119415, EPI_ISL_2119418, EPI_ISL_2119423, EPI_ISL_2119426, EPI_ISL_2119429, EPI_ISL_2119433, EPI_ISL_2119436, EPI_ISL_2119446, EPI_ISL_2119455, EPI_ISL_2119461, EPI_ISL_2119464, EPI_ISL_2119466, EPI_ISL_2119472, EPI_ISL_2119475, EPI_ISL_2119478, EPI_ISL_2119483, EPI_ISL_2119494, EPI_ISL_2119496, EPI_ISL_2119499, EPI_ISL_2119505, EPI_ISL_2119508, EPI_ISL_2119511, EPI_ISL_2119514, EPI_ISL_2119516, EPI_ISL_2119519, EPI_ISL_2119527, EPI_ISL_2119530, EPI_ISL_2119533, EPI_ISL_2119536, EPI_ISL_2119538, EPI_ISL_2119542, EPI_ISL_2119547, EPI_ISL_2119553, EPI_ISL_2119555, EPI_ISL_2119558, EPI_ISL_2119560, EPI_ISL_2119563, EPI_ISL_2119568, EPI_ISL_2119570, EPI_ISL_2119575, EPI_ISL_2119578, EPI_ISL_2119585, EPI_ISL_2119586, EPI_ISL_2119588, EPI_ISL_2119592, EPI_ISL_2119594, EPI_ISL_2119603, EPI_ISL_2119605, EPI_ISL_2119619, EPI_ISL_2119621, EPI_ISL_2119624, EPI_ISL_2119629, EPI_ISL_2119634, EPI_ISL_2119637, EPI_ISL_2119640, EPI_ISL_2119643, EPI_ISL_2119659, EPI_ISL_2119663, EPI_ISL_2119668, EPI_ISL_2119670, EPI_ISL_2119673, EPI_ISL_2119675, EPI_ISL_2119678, EPI_ISL_2119681, EPI_ISL_2119684, EPI_ISL_2119687, EPI_ISL_2119690, EPI_ISL_2119693, EPI_ISL_2119700, EPI_ISL_2119703, EPI_ISL_2119705, EPI_ISL_2119716, EPI_ISL_2119719, EPI_ISL_2119725, EPI_ISL_2119728, EPI_ISL_2119730, EPI_ISL_2119733, EPI_ISL_2119737, EPI_ISL_2119739, EPI_ISL_2119744, EPI_ISL_2119747, EPI_ISL_2119750, EPI_ISL_2119752, EPI_ISL_2119760, EPI_ISL_2119763, EPI_ISL_2119766, EPI_ISL_2119773, EPI_ISL_2119776, EPI_ISL_2119779, EPI_ISL_2119785, EPI_ISL_2119791, EPI_ISL_2119793, EPI_ISL_2119799, EPI_ISL_2119802, EPI_ISL_2119804, EPI_ISL_2119807, EPI_ISL_2119810, EPI_ISL_2119815, EPI_ISL_2119818, EPI_ISL_2119821, EPI_ISL_2119824, EPI_ISL_2119827, EPI_ISL_2119840, EPI_ISL_2119847, EPI_ISL_2119856, EPI_ISL_2119860, EPI_ISL_2119862, EPI_ISL_2119871, EPI_ISL_2119874, EPI_ISL_2119876, EPI_ISL_2119880, EPI_ISL_2119882, EPI_ISL_2119883, EPI_ISL_2119884, EPI_ISL_2119886, EPI_ISL_2119888, EPI_ISL_2119890, EPI_ISL_2119895, EPI_ISL_2119896, EPI_ISL_2119898, EPI_ISL_2119899, EPI_ISL_2119900, EPI_ISL_2119901, EPI_ISL_2119903, EPI_ISL_2119905, EPI_ISL_2119909, EPI_ISL_2119913, EPI_ISL_2119916, EPI_ISL_2119920, EPI_ISL_2119923, EPI_ISL_2119929, EPI_ISL_2119932, EPI_ISL_2119940, EPI_ISL_2119947, EPI_ISL_2119949, EPI_ISL_2119956, EPI_ISL_2119959, EPI_ISL_2119962, EPI_ISL_2119966, EPI_ISL_2119971, EPI_ISL_2119978, EPI_ISL_2119983, EPI_ISL_2120007, EPI_ISL_2120014, EPI_ISL_2120020, EPI_ISL_2120026, EPI_ISL_2120032, EPI_ISL_2120034, EPI_ISL_2120038, EPI_ISL_2127699, EPI_ISL_2127702, EPI_ISL_2127703, EPI_ISL_2127704, EPI_ISL_2127705, EPI_ISL_2127706, EPI_ISL_2127707, EPI_ISL_2127709, EPI_ISL_2127711, EPI_ISL_2127712, EPI_ISL_2127713, EPI_ISL_2127714, EPI_ISL_2127715, EPI_ISL_2127716, EPI_ISL_2127717, EPI_ISL_2127718, EPI_ISL_2127719, EPI_ISL_2127720, EPI_ISL_2127721, EPI_ISL_2127722, EPI_ISL_2127723, EPI_ISL_2127725, EPI_ISL_2127737, EPI_ISL_2127740, EPI_ISL_2127742, EPI_ISL_2127747, EPI_ISL_2127749, EPI_ISL_2127754, EPI_ISL_2127756, EPI_ISL_2127760, EPI_ISL_2127762, EPI_ISL_2127766, EPI_ISL_2127769, EPI_ISL_2127771, EPI_ISL_2127781, EPI_ISL_2127783, EPI_ISL_2127786, EPI_ISL_2127788, EPI_ISL_2127790, EPI_ISL_2127793, EPI_ISL_2127796, EPI_ISL_2127799, EPI_ISL_2127801, EPI_ISL_2127803, EPI_ISL_2127806, EPI_ISL_2127810, EPI_ISL_2127813, EPI_ISL_2127817, EPI_ISL_2127819, EPI_ISL_2127821, EPI_ISL_2127824, EPI_ISL_2127826, EPI_ISL_2127828, EPI_ISL_2127830, EPI_ISL_2127832, EPI_ISL_2127834, EPI_ISL_2127836, EPI_ISL_2127838, EPI_ISL_2127840, EPI_ISL_2127843, EPI_ISL_2127844, EPI_ISL_2127846, EPI_ISL_2127850, EPI_ISL_2127855, EPI_ISL_2127856, EPI_ISL_2127857, EPI_ISL_2127859, EPI_ISL_2127862, EPI_ISL_2127864, EPI_ISL_2127866, EPI_ISL_2127868, EPI_ISL_2127870, EPI_ISL_2127872, EPI_ISL_2127875, EPI_ISL_2127877, EPI_ISL_2127879, EPI_ISL_2127881, EPI_ISL_2127884, EPI_ISL_2127886, EPI_ISL_2127887, EPI_ISL_2127891, EPI_ISL_2127896, EPI_ISL_2127898, EPI_ISL_2127900, EPI_ISL_2127901, EPI_ISL_2127902, EPI_ISL_2127905, EPI_ISL_2127907, EPI_ISL_2127913, EPI_ISL_2127917, EPI_ISL_2127919, EPI_ISL_2127921, EPI_ISL_2127925, EPI_ISL_2127937, EPI_ISL_2127941, EPI_ISL_2127943, EPI_ISL_2127946, EPI_ISL_2127947, EPI_ISL_2127953, EPI_ISL_2127955, EPI_ISL_2127957, EPI_ISL_2127961, EPI_ISL_2127965, EPI_ISL_2127968, EPI_ISL_2127970, EPI_ISL_2127973, EPI_ISL_2127976, EPI_ISL_2127978, EPI_ISL_2127980, EPI_ISL_2127982, EPI_ISL_2127984, EPI_ISL_2127992, EPI_ISL_2127993, EPI_ISL_2127996, EPI_ISL_2128002, EPI_ISL_2128004, EPI_ISL_2128006, EPI_ISL_2128008, EPI_ISL_2128010, EPI_ISL_2128012, EPI_ISL_2128014, EPI_ISL_2128019, EPI_ISL_2128021, EPI_ISL_2128022, EPI_ISL_2128024, EPI_ISL_2128026, EPI_ISL_2128030, EPI_ISL_2128033, EPI_ISL_2128034, EPI_ISL_2128036, EPI_ISL_2128041, EPI_ISL_2128043, EPI_ISL_2128045, EPI_ISL_2128048, EPI_ISL_2128050, EPI_ISL_2128052, EPI_ISL_2128054, EPI_ISL_2128057, EPI_ISL_2128059, EPI_ISL_2128061, EPI_ISL_2128063, EPI_ISL_2128066, EPI_ISL_2128068, EPI_ISL_2128072, EPI_ISL_2128074, EPI_ISL_2128076, EPI_ISL_2128078, EPI_ISL_2128081, EPI_ISL_2128083, EPI_ISL_2128085, EPI_ISL_2128088, EPI_ISL_2128092, EPI_ISL_2128096, EPI_ISL_2128098, EPI_ISL_2128100, EPI_ISL_2128102, EPI_ISL_2128107, EPI_ISL_2128109, EPI_ISL_2128111, EPI_ISL_2128114, EPI_ISL_2128116, EPI_ISL_2128118, EPI_ISL_2128120, EPI_ISL_2128125, EPI_ISL_2128129, EPI_ISL_2128133, EPI_ISL_2128135, EPI_ISL_2128138, EPI_ISL_2128142, EPI_ISL_2128144, EPI_ISL_2128146, EPI_ISL_2128148, EPI_ISL_2128154, EPI_ISL_2128156, EPI_ISL_2128159, EPI_ISL_2128163, EPI_ISL_2128166, EPI_ISL_2128168, EPI_ISL_2128170, EPI_ISL_2128172, EPI_ISL_2128175, EPI_ISL_2128177, EPI_ISL_2128179, EPI_ISL_2128181, EPI_ISL_2128183, EPI_ISL_2128187, EPI_ISL_2128191, EPI_ISL_2128193, EPI_ISL_2128195, EPI_ISL_2128197, EPI_ISL_2128202, EPI_ISL_2128204, EPI_ISL_2128206, EPI_ISL_2128209, EPI_ISL_2128211, EPI_ISL_2128213, EPI_ISL_2128215, EPI_ISL_2128217, EPI_ISL_2128220, EPI_ISL_2128223, EPI_ISL_2128228, EPI_ISL_2128230, EPI_ISL_2128232, EPI_ISL_2128239, EPI_ISL_2128241, EPI_ISL_2128243, EPI_ISL_2128247, EPI_ISL_2128249, EPI_ISL_2128252, EPI_ISL_2128254, EPI_ISL_2128256, EPI_ISL_2128258, EPI_ISL_2128260, EPI_ISL_2128262, EPI_ISL_2128267, EPI_ISL_2128269, EPI_ISL_2128271, EPI_ISL_2128273, EPI_ISL_2128276, EPI_ISL_2128278, EPI_ISL_2128283, EPI_ISL_2128287, EPI_ISL_2128290, EPI_ISL_2128292, EPI_ISL_2128293, EPI_ISL_2128296, EPI_ISL_2128299, EPI_ISL_2128301, EPI_ISL_2128303, EPI_ISL_2128309, EPI_ISL_2128311, EPI_ISL_2128313, EPI_ISL_2128315, EPI_ISL_2128318, EPI_ISL_2128322, EPI_ISL_2128326, EPI_ISL_2128329, EPI_ISL_2128333, EPI_ISL_2128336, EPI_ISL_2128338, EPI_ISL_2128340, EPI_ISL_2128344, EPI_ISL_2128348, EPI_ISL_2128353, EPI_ISL_2128355, EPI_ISL_2128357, EPI_ISL_2128359, EPI_ISL_2128361, EPI_ISL_2128363, EPI_ISL_2128365, EPI_ISL_2128367, EPI_ISL_2128369, EPI_ISL_2128371, EPI_ISL_2128373, EPI_ISL_2128374, EPI_ISL_2128375, EPI_ISL_2128637, EPI_ISL_2128639, EPI_ISL_2128640, EPI_ISL_2128642, EPI_ISL_2128643, EPI_ISL_2128645, EPI_ISL_2128646, EPI_ISL_2128648, EPI_ISL_2128649, EPI_ISL_2128650, EPI_ISL_2128651, EPI_ISL_2128653, EPI_ISL_2128654, EPI_ISL_2128655, EPI_ISL_2128656, EPI_ISL_2128657, EPI_ISL_2128658, EPI_ISL_2128659, EPI_ISL_2128660, EPI_ISL_2128661, EPI_ISL_2128662, EPI_ISL_2128664, EPI_ISL_2128665, EPI_ISL_2128667, EPI_ISL_2128668, EPI_ISL_2128669, EPI_ISL_2128670, EPI_ISL_2128671, EPI_ISL_2128672, EPI_ISL_2128673, EPI_ISL_2128674, EPI_ISL_2128676, EPI_ISL_2128678, EPI_ISL_2128680, EPI_ISL_2128681, EPI_ISL_2128682, EPI_ISL_2128683, EPI_ISL_2128685, EPI_ISL_2128687, EPI_ISL_2128689, EPI_ISL_2128690, EPI_ISL_2128691, EPI_ISL_2128692, EPI_ISL_2128693, EPI_ISL_2128695, EPI_ISL_2128697, EPI_ISL_2128698, EPI_ISL_2128700, EPI_ISL_2128701, EPI_ISL_2128702, EPI_ISL_2128707, EPI_ISL_2128708, EPI_ISL_2128709, EPI_ISL_2128710, EPI_ISL_2128711, EPI_ISL_2128712, EPI_ISL_2128713, EPI_ISL_2128714, EPI_ISL_2128715, EPI_ISL_2128716, EPI_ISL_2128719, EPI_ISL_2128721, EPI_ISL_2128722, EPI_ISL_2128724, EPI_ISL_2128725, EPI_ISL_2128726, EPI_ISL_2128727, EPI_ISL_2128728, EPI_ISL_2128730, EPI_ISL_2128731, EPI_ISL_2128732, EPI_ISL_2128734, EPI_ISL_2128735, EPI_ISL_2128736, EPI_ISL_2128737, EPI_ISL_2128738, EPI_ISL_2128739, EPI_ISL_2128740, EPI_ISL_2128741, EPI_ISL_2128743, EPI_ISL_2128744, EPI_ISL_2128745, EPI_ISL_2128747, EPI_ISL_2128748, EPI_ISL_2128750, EPI_ISL_2128753, EPI_ISL_2128755, EPI_ISL_2128756, EPI_ISL_2128757, EPI_ISL_2128758, EPI_ISL_2128760, EPI_ISL_2128761, EPI_ISL_2128762, EPI_ISL_2128763, EPI_ISL_2128764, EPI_ISL_2128765, EPI_ISL_2128766, EPI_ISL_2128767, EPI_ISL_2128768, EPI_ISL_2128769, EPI_ISL_2128772, EPI_ISL_2128774, EPI_ISL_2128775, EPI_ISL_2128777, EPI_ISL_2128778, EPI_ISL_2128779, EPI_ISL_2128780, EPI_ISL_2128781, EPI_ISL_2128782, EPI_ISL_2128783, EPI_ISL_2128784, EPI_ISL_2128785, EPI_ISL_2128786, EPI_ISL_2128788, EPI_ISL_2128789, EPI_ISL_2128790, EPI_ISL_2128793, EPI_ISL_2128794, EPI_ISL_2128795, EPI_ISL_2128796, EPI_ISL_2128797, EPI_ISL_2128798, EPI_ISL_2128800, EPI_ISL_2128801, EPI_ISL_2128802, EPI_ISL_2128803, EPI_ISL_2128804, EPI_ISL_2128805, EPI_ISL_2128806, EPI_ISL_2128807, EPI_ISL_2128809, EPI_ISL_2128810, EPI_ISL_2128811, EPI_ISL_2128812, EPI_ISL_2128813, EPI_ISL_2128814, EPI_ISL_2128815, EPI_ISL_2128817, EPI_ISL_2128818, EPI_ISL_2128820, EPI_ISL_2128821, EPI_ISL_2128823, EPI_ISL_2128824, EPI_ISL_2128826, EPI_ISL_2128827, EPI_ISL_2128829, EPI_ISL_2128830, EPI_ISL_2128831, EPI_ISL_2128832, EPI_ISL_2128833, EPI_ISL_2128834, EPI_ISL_2128835, EPI_ISL_2128836, EPI_ISL_2128837, EPI_ISL_2128838, EPI_ISL_2128839, EPI_ISL_2128840, EPI_ISL_2128843, EPI_ISL_2128844, EPI_ISL_2128845, EPI_ISL_2128846, EPI_ISL_2128847, EPI_ISL_2128848, EPI_ISL_2128849, EPI_ISL_2128850, EPI_ISL_2128852, EPI_ISL_2128854, EPI_ISL_2128855, EPI_ISL_2128856, EPI_ISL_2128859, EPI_ISL_2128860, EPI_ISL_2128861, EPI_ISL_2128862, EPI_ISL_2128863, EPI_ISL_2128864, EPI_ISL_2128866, EPI_ISL_2128867, EPI_ISL_2128868, EPI_ISL_2128869, EPI_ISL_2128870, EPI_ISL_2128871, EPI_ISL_2128872, EPI_ISL_2128874, EPI_ISL_2128875, EPI_ISL_2128877, EPI_ISL_2128878, EPI_ISL_2128879, EPI_ISL_2128880, EPI_ISL_2128881, EPI_ISL_2128884, EPI_ISL_2128885, EPI_ISL_2128886, EPI_ISL_2128887, EPI_ISL_2128888, EPI_ISL_2128889, EPI_ISL_2128890, EPI_ISL_2128891, EPI_ISL_2128892, EPI_ISL_2128893, EPI_ISL_2128894, EPI_ISL_2128895, EPI_ISL_2128896, EPI_ISL_2128897, EPI_ISL_2128899, EPI_ISL_2128900, EPI_ISL_2128901, EPI_ISL_2128902, EPI_ISL_2128903, EPI_ISL_2128904, EPI_ISL_2128907, EPI_ISL_2128908, EPI_ISL_2128909, EPI_ISL_2128910, EPI_ISL_2128911, EPI_ISL_2128913, EPI_ISL_2128915, EPI_ISL_2128916, EPI_ISL_2128917, EPI_ISL_2128918, EPI_ISL_2128920, EPI_ISL_2128921, EPI_ISL_2128922, EPI_ISL_2128923, EPI_ISL_2128924, EPI_ISL_2128925, EPI_ISL_2128926, EPI_ISL_2128927, EPI_ISL_2128928, EPI_ISL_2128929, EPI_ISL_2128931, EPI_ISL_2128932, EPI_ISL_2128933, EPI_ISL_2128934, EPI_ISL_2128935, EPI_ISL_2128936, EPI_ISL_2128937, EPI_ISL_2128941, EPI_ISL_2128942, EPI_ISL_2128943, EPI_ISL_2128944, EPI_ISL_2128945, EPI_ISL_2128947, EPI_ISL_2128949, EPI_ISL_2128951, EPI_ISL_2128953, EPI_ISL_2128954, EPI_ISL_2130826, EPI_ISL_2130827, EPI_ISL_2130828, EPI_ISL_2130829, EPI_ISL_2130830, EPI_ISL_2130831, EPI_ISL_2130833, EPI_ISL_2130834, EPI_ISL_2130836, EPI_ISL_2130837, EPI_ISL_2130840, EPI_ISL_2130841, EPI_ISL_2130842, EPI_ISL_2130843, EPI_ISL_2130845, EPI_ISL_2130846, EPI_ISL_2130847, EPI_ISL_2130848, EPI_ISL_2130850, EPI_ISL_2130851, EPI_ISL_2130853, EPI_ISL_2130854, EPI_ISL_2130859, EPI_ISL_2130860, EPI_ISL_2130861, EPI_ISL_2130864, EPI_ISL_2130865, EPI_ISL_2130866, EPI_ISL_2130867, EPI_ISL_2130868, EPI_ISL_2130869, EPI_ISL_2130870, EPI_ISL_2130871, EPI_ISL_2130872, EPI_ISL_2130873, EPI_ISL_2130874, EPI_ISL_2130875, EPI_ISL_2130876, EPI_ISL_2130877, EPI_ISL_2130878, EPI_ISL_2130879, EPI_ISL_2130880, EPI_ISL_2130881, EPI_ISL_2130882, EPI_ISL_2130883, EPI_ISL_2130884, EPI_ISL_2130885, EPI_ISL_2130886, EPI_ISL_2130888, EPI_ISL_2130889, EPI_ISL_2130890, EPI_ISL_2130891, EPI_ISL_2130892, EPI_ISL_2130893, EPI_ISL_2130894, EPI_ISL_2130895, EPI_ISL_2130896, EPI_ISL_2130897, EPI_ISL_2130898, EPI_ISL_2130899, EPI_ISL_2130900, EPI_ISL_2130901, EPI_ISL_2130902, EPI_ISL_2130903, EPI_ISL_2130904, EPI_ISL_2130905, EPI_ISL_2130906, EPI_ISL_2130907, EPI_ISL_2130908, EPI_ISL_2130909, EPI_ISL_2130910, EPI_ISL_2130911, EPI_ISL_2130912, EPI_ISL_2130913, EPI_ISL_2130914, EPI_ISL_2130915, EPI_ISL_2130916, EPI_ISL_2130917, EPI_ISL_2130918, EPI_ISL_2130919, EPI_ISL_2130920, EPI_ISL_2130921, EPI_ISL_2130922, EPI_ISL_2130923, EPI_ISL_2130924, EPI_ISL_2130925, EPI_ISL_2130926, EPI_ISL_2130928, EPI_ISL_2130929, EPI_ISL_2130930, EPI_ISL_2130931, EPI_ISL_2130932, EPI_ISL_2130933, EPI_ISL_2130935, EPI_ISL_2130936, EPI_ISL_2130937, EPI_ISL_2130939, EPI_ISL_2130941, EPI_ISL_2130942, EPI_ISL_2130944, EPI_ISL_2130945, EPI_ISL_2130946, EPI_ISL_2130947, EPI_ISL_2130950, EPI_ISL_2130951, EPI_ISL_2130952, EPI_ISL_2130954, EPI_ISL_2130955, EPI_ISL_2130956, EPI_ISL_2130957, EPI_ISL_2130959, EPI_ISL_2130960, EPI_ISL_2130962, EPI_ISL_2130963, EPI_ISL_2130965, EPI_ISL_2130966, EPI_ISL_2130967, EPI_ISL_2130968, EPI_ISL_2130969, EPI_ISL_2130970, EPI_ISL_2130972, EPI_ISL_2130973, EPI_ISL_2130974, EPI_ISL_2130976, EPI_ISL_2130977, EPI_ISL_2130978, EPI_ISL_2130979, EPI_ISL_2130980, EPI_ISL_2130982, EPI_ISL_2130983, EPI_ISL_2130984, EPI_ISL_2130985, EPI_ISL_2130986, EPI_ISL_2130987, EPI_ISL_2130988, EPI_ISL_2130989, EPI_ISL_2130990, EPI_ISL_2130991, EPI_ISL_2130992, EPI_ISL_2130993, EPI_ISL_2130994, EPI_ISL_2130995, EPI_ISL_2130996, EPI_ISL_2130997, EPI_ISL_2130999, EPI_ISL_2131002, EPI_ISL_2131003, EPI_ISL_2131004, EPI_ISL_2131006, EPI_ISL_2131007, EPI_ISL_2131008, EPI_ISL_2131009, EPI_ISL_2131010, EPI_ISL_2131012, EPI_ISL_2131013, EPI_ISL_2131014, EPI_ISL_2131015, EPI_ISL_2131016, EPI_ISL_2131018, EPI_ISL_2131019, EPI_ISL_2131021, EPI_ISL_2131023, EPI_ISL_2131024, EPI_ISL_2131025, EPI_ISL_2131026, EPI_ISL_2131027, EPI_ISL_2131028, EPI_ISL_2131029, EPI_ISL_2131030, EPI_ISL_2131031, EPI_ISL_2131034, EPI_ISL_2131035, EPI_ISL_2131038, EPI_ISL_2131039, EPI_ISL_2131040, EPI_ISL_2131041, EPI_ISL_2131042, EPI_ISL_2131043, EPI_ISL_2131044, EPI_ISL_2131045, EPI_ISL_2131046, EPI_ISL_2131047, EPI_ISL_2131049, EPI_ISL_2131050, EPI_ISL_2131052, EPI_ISL_2131053, EPI_ISL_2131054, EPI_ISL_2131055, EPI_ISL_2131056, EPI_ISL_2131057, EPI_ISL_2131058, EPI_ISL_2131059, EPI_ISL_2131060, EPI_ISL_2131061, EPI_ISL_2131062, EPI_ISL_2131063, EPI_ISL_2131064, EPI_ISL_2131065, EPI_ISL_2131066, EPI_ISL_2131068, EPI_ISL_2131069, EPI_ISL_2131070, EPI_ISL_2131071, EPI_ISL_2131072, EPI_ISL_2131073, EPI_ISL_2131074, EPI_ISL_2131075, EPI_ISL_2131076, EPI_ISL_2131077, EPI_ISL_2131078, EPI_ISL_2131079, EPI_ISL_2131080, EPI_ISL_2131081, EPI_ISL_2131082, EPI_ISL_2131083, EPI_ISL_2131084, EPI_ISL_2131085, EPI_ISL_2131086, EPI_ISL_2131087, EPI_ISL_2131088, EPI_ISL_2131089, EPI_ISL_2131091, EPI_ISL_2131092, EPI_ISL_2131093, EPI_ISL_2131094, EPI_ISL_2131096, EPI_ISL_2131097, EPI_ISL_2131098, EPI_ISL_2131099, EPI_ISL_2131100, EPI_ISL_2131101, EPI_ISL_2131102, EPI_ISL_2131103, EPI_ISL_2131104, EPI_ISL_2131105, EPI_ISL_2131106, EPI_ISL_2131107, EPI_ISL_2131108, EPI_ISL_2131109, EPI_ISL_2131110, EPI_ISL_2131113, EPI_ISL_2131114, EPI_ISL_2131116, EPI_ISL_2131118, EPI_ISL_2131119, EPI_ISL_2131120, EPI_ISL_2131121, EPI_ISL_2131122, EPI_ISL_2131123, EPI_ISL_2131124, EPI_ISL_2131125, EPI_ISL_2131126, EPI_ISL_2131127, EPI_ISL_2131128, EPI_ISL_2131130, EPI_ISL_2131131, EPI_ISL_2131132, EPI_ISL_2131135, EPI_ISL_2131137, EPI_ISL_2131138, EPI_ISL_2131139, EPI_ISL_2131141, EPI_ISL_2131142, EPI_ISL_2131144, EPI_ISL_2131145, EPI_ISL_2131146, EPI_ISL_2131147, EPI_ISL_2131148, EPI_ISL_2131149, EPI_ISL_2131150, EPI_ISL_2131151, EPI_ISL_2267292, EPI_ISL_2267293, EPI_ISL_2267294, EPI_ISL_2267295, EPI_ISL_2267296, EPI_ISL_2267297, EPI_ISL_2267298, EPI_ISL_2267299, EPI_ISL_2267300, EPI_ISL_2267301, EPI_ISL_2267302, EPI_ISL_2267303, EPI_ISL_2267304, EPI_ISL_2267305, EPI_ISL_2267306, EPI_ISL_2267307, EPI_ISL_2267308, EPI_ISL_2267309, EPI_ISL_2267310, EPI_ISL_2267311, EPI_ISL_2267312, EPI_ISL_2267313, EPI_ISL_2267314, EPI_ISL_2267315, EPI_ISL_2267316, EPI_ISL_2267317, EPI_ISL_2267318, EPI_ISL_2267319, EPI_ISL_2267320, EPI_ISL_2267321, EPI_ISL_2267322, EPI_ISL_2267323, EPI_ISL_2267324, EPI_ISL_2267325, EPI_ISL_2267326, EPI_ISL_2267328, EPI_ISL_2267329, EPI_ISL_2267330, EPI_ISL_2267331, EPI_ISL_2267332, EPI_ISL_2267333, EPI_ISL_2267334, EPI_ISL_2267335, EPI_ISL_2267338, EPI_ISL_2267339, EPI_ISL_2267342, EPI_ISL_2267343, EPI_ISL_2267345, EPI_ISL_2267348, EPI_ISL_2267350, EPI_ISL_2267351, EPI_ISL_2267352, EPI_ISL_2267353, EPI_ISL_2267354, EPI_ISL_2267355, EPI_ISL_2267356, EPI_ISL_2267357, EPI_ISL_2267358, EPI_ISL_2267359, EPI_ISL_2267361, EPI_ISL_2267362, EPI_ISL_2267363, EPI_ISL_2267364, EPI_ISL_2267365, EPI_ISL_2267366, EPI_ISL_2267367, EPI_ISL_2267368, EPI_ISL_2267369, EPI_ISL_2267370, EPI_ISL_2267371, EPI_ISL_2267372, EPI_ISL_2267373, EPI_ISL_2267374, EPI_ISL_2267375, EPI_ISL_2267376, EPI_ISL_2267377, EPI_ISL_2267378, EPI_ISL_2267379, EPI_ISL_2267380, EPI_ISL_2267382, EPI_ISL_2267383, EPI_ISL_2267384, EPI_ISL_2267385, EPI_ISL_2267386, EPI_ISL_2267387, EPI_ISL_2267388, EPI_ISL_2267389, EPI_ISL_2267390, EPI_ISL_2267391, EPI_ISL_2267392, EPI_ISL_2267394, EPI_ISL_2267395, EPI_ISL_2267396, EPI_ISL_2267397, EPI_ISL_2267398, EPI_ISL_2267399, EPI_ISL_2267400, EPI_ISL_2267401, EPI_ISL_2267402, EPI_ISL_2267403, EPI_ISL_2267405, EPI_ISL_2267406, EPI_ISL_2267407, EPI_ISL_2267408, EPI_ISL_2267409, EPI_ISL_2267410, EPI_ISL_2267411, EPI_ISL_2267412, EPI_ISL_2267415, EPI_ISL_2267416, EPI_ISL_2267417, EPI_ISL_2267418, EPI_ISL_2267419, EPI_ISL_2267420, EPI_ISL_2267421, EPI_ISL_2267422, EPI_ISL_2267423, EPI_ISL_2267424, EPI_ISL_2267425, EPI_ISL_2267426, EPI_ISL_2267427, EPI_ISL_2267428, EPI_ISL_2267429, EPI_ISL_2267430, EPI_ISL_2267431, EPI_ISL_2267432, EPI_ISL_2267433, EPI_ISL_2267434, EPI_ISL_2267435, EPI_ISL_2267436, EPI_ISL_2267437, EPI_ISL_2267438, EPI_ISL_2267439, EPI_ISL_2267441, EPI_ISL_2267442, EPI_ISL_2267443, EPI_ISL_2267444, EPI_ISL_2267446, EPI_ISL_2267447, EPI_ISL_2267448, EPI_ISL_2267449, EPI_ISL_2267450, EPI_ISL_2267451, EPI_ISL_2267452, EPI_ISL_2267453, EPI_ISL_2267455, EPI_ISL_2267456, EPI_ISL_2267457, EPI_ISL_2267458, EPI_ISL_2267459, EPI_ISL_2267460, EPI_ISL_2267461, EPI_ISL_2267462, EPI_ISL_2267463, EPI_ISL_2267464, EPI_ISL_2267465, EPI_ISL_2267466, EPI_ISL_2267467, EPI_ISL_2267468, EPI_ISL_2267469, EPI_ISL_2267470, EPI_ISL_2267471, EPI_ISL_2267472, EPI_ISL_2267473, EPI_ISL_2267474, EPI_ISL_2267476, EPI_ISL_2267478, EPI_ISL_2267479, EPI_ISL_2267480, EPI_ISL_2267481, EPI_ISL_2267482, EPI_ISL_2267483, EPI_ISL_2267484, EPI_ISL_2267485, EPI_ISL_2267486, EPI_ISL_2267487, EPI_ISL_2267488, EPI_ISL_2267489, EPI_ISL_2267490, EPI_ISL_2267491, EPI_ISL_2267492, EPI_ISL_2267493, EPI_ISL_2267494, EPI_ISL_2267495, EPI_ISL_2267496, EPI_ISL_2267497, EPI_ISL_2267498, EPI_ISL_2267499, EPI_ISL_2267500, EPI_ISL_2267503, EPI_ISL_2267505, EPI_ISL_2267506, EPI_ISL_2267507, EPI_ISL_2267508, EPI_ISL_2267509, EPI_ISL_2267510, EPI_ISL_2267512, EPI_ISL_2267513, EPI_ISL_2267514, EPI_ISL_2267515, EPI_ISL_2267516, EPI_ISL_2267517, EPI_ISL_2267518, EPI_ISL_2267519, EPI_ISL_2267520, EPI_ISL_2267521, EPI_ISL_2267522, EPI_ISL_2267523, EPI_ISL_2267524, EPI_ISL_2267526, EPI_ISL_2267527, EPI_ISL_2267528, EPI_ISL_2267529, EPI_ISL_2267530, EPI_ISL_2267531, EPI_ISL_2267533, EPI_ISL_2267534, EPI_ISL_2267535, EPI_ISL_2267536, EPI_ISL_2267537, EPI_ISL_2267538, EPI_ISL_2267539, EPI_ISL_2267540, EPI_ISL_2267541, EPI_ISL_2267542, EPI_ISL_2267543, EPI_ISL_2267544, EPI_ISL_2267545, EPI_ISL_2267546, EPI_ISL_2267547, EPI_ISL_2267548, EPI_ISL_2267549, EPI_ISL_2267550, EPI_ISL_2267551, EPI_ISL_2267552, EPI_ISL_2267553, EPI_ISL_2267554, EPI_ISL_2267555, EPI_ISL_2267556, EPI_ISL_2267557, EPI_ISL_2267559, EPI_ISL_2267560, EPI_ISL_2267561, EPI_ISL_2267562, EPI_ISL_2267563, EPI_ISL_2267564, EPI_ISL_2267565, EPI_ISL_2267566, EPI_ISL_2267567, EPI_ISL_2267568, EPI_ISL_2267570, EPI_ISL_2267572, EPI_ISL_2267573, EPI_ISL_2267574, EPI_ISL_2267575, EPI_ISL_2267576, EPI_ISL_2267577, EPI_ISL_2267578, EPI_ISL_2267579, EPI_ISL_2267580, EPI_ISL_2267581, EPI_ISL_2267582, EPI_ISL_2267583, EPI_ISL_2267584, EPI_ISL_2267585, EPI_ISL_2267586, EPI_ISL_2267587, EPI_ISL_2267588, EPI_ISL_2267589, EPI_ISL_2267590, EPI_ISL_2267591, EPI_ISL_2267592, EPI_ISL_2267593, EPI_ISL_2267594, EPI_ISL_2267595, EPI_ISL_2267596, EPI_ISL_2267597, EPI_ISL_2267598, EPI_ISL_2387473, EPI_ISL_2387499, EPI_ISL_2387504, EPI_ISL_2387516, EPI_ISL_2387520, EPI_ISL_2387534, EPI_ISL_2387535, EPI_ISL_2387570, EPI_ISL_2387578, EPI_ISL_2387593, EPI_ISL_2387595, EPI_ISL_2387602, EPI_ISL_2387629, EPI_ISL_2387732, EPI_ISL_2387776, EPI_ISL_2387787, EPI_ISL_2387816, EPI_ISL_2387822, EPI_ISL_2387829, EPI_ISL_2387830, EPI_ISL_2387840, EPI_ISL_2387843, EPI_ISL_2387848, EPI_ISL_2387851, EPI_ISL_2387864, EPI_ISL_2387907, EPI_ISL_2387929, EPI_ISL_2387937, EPI_ISL_2387945, EPI_ISL_2387965, EPI_ISL_2388000, EPI_ISL_2389514, EPI_ISL_2389540, EPI_ISL_2389554, EPI_ISL_2389566, EPI_ISL_2389587, EPI_ISL_2389668, EPI_ISL_2389697, EPI_ISL_2389721, EPI_ISL_2389733, EPI_ISL_2389757, EPI_ISL_2389771, EPI_ISL_2389772, EPI_ISL_2389779, EPI_ISL_2389783, EPI_ISL_2389784, EPI_ISL_2389794, EPI_ISL_2389799, EPI_ISL_2389805, EPI_ISL_2389846, EPI_ISL_2389848, EPI_ISL_2472283, EPI_ISL_2633059, EPI_ISL_2633301, EPI_ISL_2633308, EPI_ISL_2635423, EPI_ISL_2635424, EPI_ISL_2635427, EPI_ISL_2635429, EPI_ISL_2635432, EPI_ISL_2635437, EPI_ISL_2635440, EPI_ISL_2635441, EPI_ISL_2635444, EPI_ISL_2635445, EPI_ISL_2635447, EPI_ISL_2635454, EPI_ISL_2635461, EPI_ISL_2635469, EPI_ISL_2759666, EPI_ISL_2759669, EPI_ISL_2759701, EPI_ISL_2759712, EPI_ISL_2759717, EPI_ISL_2759913, EPI_ISL_2759927, EPI_ISL_2759935, EPI_ISL_2759947, EPI_ISL_2759949, EPI_ISL_2759951, EPI_ISL_2760009, EPI_ISL_2760012, EPI_ISL_2760019, EPI_ISL_2760691, EPI_ISL_2760698, EPI_ISL_2760717, EPI_ISL_2760756, EPI_ISL_2760780, EPI_ISL_2760789, EPI_ISL_2760804, EPI_ISL_2760838, EPI_ISL_2760875, EPI_ISL_2844917, EPI_ISL_2844919, EPI_ISL_2844921, EPI_ISL_2844929, EPI_ISL_2844937, EPI_ISL_2844938, EPI_ISL_2844945, EPI_ISL_2844947, EPI_ISL_2844950, EPI_ISL_2844986, EPI_ISL_2844989, EPI_ISL_2845003, EPI_ISL_2956158, EPI_ISL_2956195, EPI_ISL_2956267, EPI_ISL_2956330
SYNLAB MVZ Leinfelden-Echterdingen	Robert Koch Institute	?	EPI_ISL_1148770, EPI_ISL_1148877, EPI_ISL_1148958, EPI_ISL_1150735, EPI_ISL_1150760, EPI_ISL_1150771, EPI_ISL_1150783, EPI_ISL_1150788, EPI_ISL_1150806, EPI_ISL_1150818, EPI_ISL_1150823, EPI_ISL_1150827, EPI_ISL_1150832, EPI_ISL_1150846, EPI_ISL_1150857, EPI_ISL_1150868, EPI_ISL_1150879, EPI_ISL_1150880, EPI_ISL_1150885, EPI_ISL_1150894, EPI_ISL_1150916, EPI_ISL_1150930, EPI_ISL_1150965, EPI_ISL_1150969, EPI_ISL_1150973, EPI_ISL_1150984, EPI_ISL_1150995, EPI_ISL_1151001, EPI_ISL_1151023, EPI_ISL_1151034, EPI_ISL_1151066, EPI_ISL_1151074, EPI_ISL_1151080, EPI_ISL_1151086, EPI_ISL_1151087, EPI_ISL_1151089, EPI_ISL_1151100, EPI_ISL_1151110, EPI_ISL_1151113, EPI_ISL_1151141, EPI_ISL_1151146, EPI_ISL_1151151, EPI_ISL_1151161, EPI_ISL_1151180, EPI_ISL_1151248, EPI_ISL_1151265, EPI_ISL_1151272, EPI_ISL_1151280, EPI_ISL_1151328, EPI_ISL_1151334, EPI_ISL_1151335, EPI_ISL_1151338, EPI_ISL_1151355, EPI_ISL_1151394, EPI_ISL_1151439, EPI_ISL_1151484, EPI_ISL_1151541, EPI_ISL_1151628, EPI_ISL_1151648, EPI_ISL_1151684, EPI_ISL_1151715, EPI_ISL_1151733, EPI_ISL_1151736, EPI_ISL_1151756, EPI_ISL_1151764, EPI_ISL_1152617, EPI_ISL_1152623, EPI_ISL_1152656, EPI_ISL_1152705, EPI_ISL_1152805, EPI_ISL_1152870, EPI_ISL_1152871, EPI_ISL_1152884, EPI_ISL_1152887, EPI_ISL_1152891, EPI_ISL_1152896, EPI_ISL_1152926, EPI_ISL_1153012, EPI_ISL_1153053, EPI_ISL_1153054, EPI_ISL_1153075, EPI_ISL_1153098, EPI_ISL_1153540, EPI_ISL_1153543, EPI_ISL_1153558, EPI_ISL_1153561, EPI_ISL_1153577, EPI_ISL_1153583, EPI_ISL_1153619, EPI_ISL_1154217, EPI_ISL_1154360, EPI_ISL_1154365, EPI_ISL_1155591, EPI_ISL_1155594, EPI_ISL_1155597, EPI_ISL_1155601, EPI_ISL_1155621, EPI_ISL_1155662, EPI_ISL_1155666, EPI_ISL_1155671, EPI_ISL_1155687, EPI_ISL_1155692, EPI_ISL_1155755, EPI_ISL_1155756, EPI_ISL_1155760, EPI_ISL_1155794, EPI_ISL_1155796, EPI_ISL_1155809, EPI_ISL_1155821, EPI_ISL_1155831, EPI_ISL_1155833, EPI_ISL_1155834, EPI_ISL_1155836, EPI_ISL_1155846, EPI_ISL_1155852, EPI_ISL_1155861, EPI_ISL_1155877, EPI_ISL_1155885, EPI_ISL_1157554, EPI_ISL_1157748, EPI_ISL_1210838, EPI_ISL_1210853, EPI_ISL_1210866, EPI_ISL_1210961, EPI_ISL_1210994, EPI_ISL_1210999, EPI_ISL_1211009, EPI_ISL_1211030, EPI_ISL_1211034, EPI_ISL_1211036, EPI_ISL_1211039, EPI_ISL_1211040, EPI_ISL_1211060, EPI_ISL_1213505, EPI_ISL_1213632, EPI_ISL_1213754, EPI_ISL_1213756, EPI_ISL_1213759, EPI_ISL_1213760, EPI_ISL_1213762, EPI_ISL_1213763, EPI_ISL_1213765, EPI_ISL_1213766, EPI_ISL_1213767, EPI_ISL_1213769, EPI_ISL_1213770, EPI_ISL_1213771, EPI_ISL_1213773, EPI_ISL_1213779, EPI_ISL_1213784, EPI_ISL_1213792, EPI_ISL_1213794, EPI_ISL_1213795, EPI_ISL_1213800, EPI_ISL_1213801, EPI_ISL_1213805, EPI_ISL_1213807, EPI_ISL_1213809, EPI_ISL_1213816, EPI_ISL_1213822, EPI_ISL_1213824, EPI_ISL_1213829, EPI_ISL_1213830, EPI_ISL_1213831, EPI_ISL_1213836, EPI_ISL_1213840, EPI_ISL_1213842, EPI_ISL_1213844, EPI_ISL_1213846, EPI_ISL_1213849, EPI_ISL_1213851, EPI_ISL_1213852, EPI_ISL_1213856, EPI_ISL_1213857, EPI_ISL_1213858, EPI_ISL_1213865, EPI_ISL_1213866, EPI_ISL_1213871, EPI_ISL_1213873, EPI_ISL_1213875, EPI_ISL_1213879, EPI_ISL_1213881, EPI_ISL_1213890, EPI_ISL_1213893, EPI_ISL_1213894, EPI_ISL_1213895, EPI_ISL_1213897, EPI_ISL_1213902, EPI_ISL_1213903, EPI_ISL_1213906, EPI_ISL_1213909, EPI_ISL_1213911, EPI_ISL_1213913, EPI_ISL_1213916, EPI_ISL_1213925, EPI_ISL_1213926, EPI_ISL_1213928, EPI_ISL_1213929, EPI_ISL_1213930, EPI_ISL_1213932, EPI_ISL_1213934, EPI_ISL_1213938, EPI_ISL_1213955, EPI_ISL_1213967, EPI_ISL_1213977, EPI_ISL_1214012, EPI_ISL_1214022, EPI_ISL_1214056, EPI_ISL_1214065, EPI_ISL_1214093, EPI_ISL_1214099, EPI_ISL_1214122, EPI_ISL_1214128, EPI_ISL_1214138, EPI_ISL_1214189, EPI_ISL_1214212, EPI_ISL_1214215, EPI_ISL_1215661, EPI_ISL_1218201, EPI_ISL_1218203, EPI_ISL_1218205, EPI_ISL_1218208, EPI_ISL_1218211, EPI_ISL_1218216, EPI_ISL_1218220, EPI_ISL_1218229, EPI_ISL_1218231, EPI_ISL_1218233, EPI_ISL_1218235, EPI_ISL_1218237, EPI_ISL_1218240, EPI_ISL_1218241, EPI_ISL_1218243, EPI_ISL_1218246, EPI_ISL_1218247, EPI_ISL_1218248, EPI_ISL_1218251, EPI_ISL_1218252, EPI_ISL_1218254, EPI_ISL_1218256, EPI_ISL_1218258, EPI_ISL_1218261, EPI_ISL_1218262, EPI_ISL_1218264, EPI_ISL_1218267, EPI_ISL_1218270, EPI_ISL_1218274, EPI_ISL_1218278, EPI_ISL_1218279, EPI_ISL_1218280, EPI_ISL_1218281, EPI_ISL_1218283, EPI_ISL_1218284, EPI_ISL_1218286, EPI_ISL_1218287, EPI_ISL_1218288, EPI_ISL_1218289, EPI_ISL_1218290, EPI_ISL_1218292, EPI_ISL_1218293, EPI_ISL_1218296, EPI_ISL_1218297, EPI_ISL_1218298, EPI_ISL_1218299, EPI_ISL_1218300, EPI_ISL_1218303, EPI_ISL_1218304, EPI_ISL_1218308, EPI_ISL_1218309, EPI_ISL_1218310, EPI_ISL_1218311, EPI_ISL_1218312, EPI_ISL_1218316, EPI_ISL_1218319, EPI_ISL_1218321, EPI_ISL_1218324, EPI_ISL_1218325, EPI_ISL_1218329, EPI_ISL_1218330, EPI_ISL_1218333, EPI_ISL_1218334, EPI_ISL_1218335, EPI_ISL_1218338, EPI_ISL_1218339, EPI_ISL_1218343, EPI_ISL_1218345, EPI_ISL_1218347, EPI_ISL_1218348, EPI_ISL_1218352, EPI_ISL_1218353, EPI_ISL_1218355, EPI_ISL_1218356, EPI_ISL_1218357, EPI_ISL_1218358, EPI_ISL_1218360, EPI_ISL_1218364, EPI_ISL_1218367, EPI_ISL_1218368, EPI_ISL_1218370, EPI_ISL_1218372, EPI_ISL_1218375, EPI_ISL_1218377, EPI_ISL_1218378, EPI_ISL_1218379, EPI_ISL_1218381, EPI_ISL_1218383, EPI_ISL_1218384, EPI_ISL_1218386, EPI_ISL_1218389, EPI_ISL_1218392, EPI_ISL_1218395, EPI_ISL_1218396, EPI_ISL_1218400, EPI_ISL_1218402, EPI_ISL_1218405, EPI_ISL_1218410, EPI_ISL_1218413, EPI_ISL_1218415, EPI_ISL_1218424, EPI_ISL_1218431, EPI_ISL_1218432, EPI_ISL_1218435, EPI_ISL_1218441, EPI_ISL_1218445, EPI_ISL_1218450, EPI_ISL_1218452, EPI_ISL_1218457, EPI_ISL_1218458, EPI_ISL_1218461, EPI_ISL_1218464, EPI_ISL_1218469, EPI_ISL_1218470, EPI_ISL_1218477, EPI_ISL_1218488, EPI_ISL_1218489, EPI_ISL_1218490, EPI_ISL_1218494, EPI_ISL_1218498, EPI_ISL_1218500, EPI_ISL_1218504, EPI_ISL_1218505, EPI_ISL_1218515, EPI_ISL_1218516, EPI_ISL_1218530, EPI_ISL_1218536, EPI_ISL_1218539, EPI_ISL_1280770, EPI_ISL_1280772, EPI_ISL_1280783, EPI_ISL_1280787, EPI_ISL_1280791, EPI_ISL_1280795, EPI_ISL_1280797, EPI_ISL_1280798, EPI_ISL_1280800, EPI_ISL_1280802, EPI_ISL_1280805, EPI_ISL_1280806, EPI_ISL_1280808, EPI_ISL_1280810, EPI_ISL_1280811, EPI_ISL_1280812, EPI_ISL_1280814, EPI_ISL_1280818, EPI_ISL_1280823, EPI_ISL_1280824, EPI_ISL_1280827, EPI_ISL_1280828, EPI_ISL_1280831, EPI_ISL_1280832, EPI_ISL_1280836, EPI_ISL_1280837, EPI_ISL_1280841, EPI_ISL_1280842, EPI_ISL_1280843, EPI_ISL_1280845, EPI_ISL_1280847, EPI_ISL_1280851, EPI_ISL_1280852, EPI_ISL_1280853, EPI_ISL_1280856, EPI_ISL_1280859, EPI_ISL_1280860, EPI_ISL_1280862, EPI_ISL_1280864, EPI_ISL_1280869, EPI_ISL_1280873, EPI_ISL_1280875, EPI_ISL_1280876, EPI_ISL_1280882, EPI_ISL_1280883, EPI_ISL_1280888, EPI_ISL_1280891, EPI_ISL_1280892, EPI_ISL_1280899, EPI_ISL_1280900, EPI_ISL_1280902, EPI_ISL_1280904, EPI_ISL_1280908, EPI_ISL_1280910, EPI_ISL_1280912, EPI_ISL_1280917, EPI_ISL_1280918, EPI_ISL_1280919, EPI_ISL_1280921, EPI_ISL_1280922, EPI_ISL_1280924, EPI_ISL_1280925, EPI_ISL_1280932, EPI_ISL_1280935, EPI_ISL_1280942, EPI_ISL_1282989, EPI_ISL_1282995, EPI_ISL_1282998, EPI_ISL_1283003, EPI_ISL_1283011, EPI_ISL_1283012, EPI_ISL_1283016, EPI_ISL_1283020, EPI_ISL_1283022, EPI_ISL_1283026, EPI_ISL_1283031, EPI_ISL_1283037, EPI_ISL_1283038, EPI_ISL_1283040, EPI_ISL_1283041, EPI_ISL_1283042, EPI_ISL_1283051, EPI_ISL_1283055, EPI_ISL_1283056, EPI_ISL_1283061, EPI_ISL_1283063, EPI_ISL_1283066, EPI_ISL_1283067, EPI_ISL_1283069, EPI_ISL_1283077, EPI_ISL_1283080, EPI_ISL_1283081, EPI_ISL_1283087, EPI_ISL_1283088, EPI_ISL_1283091, EPI_ISL_1283092, EPI_ISL_1283095, EPI_ISL_1283097, EPI_ISL_1283099, EPI_ISL_1283109, EPI_ISL_1283110, EPI_ISL_1283113, EPI_ISL_1283116, EPI_ISL_1283118, EPI_ISL_1283855, EPI_ISL_1283858, EPI_ISL_1283863, EPI_ISL_1283866, EPI_ISL_1283868, EPI_ISL_1283870, EPI_ISL_1283873, EPI_ISL_1283874, EPI_ISL_1283881, EPI_ISL_1283883, EPI_ISL_1283885, EPI_ISL_1283888, EPI_ISL_1283895, EPI_ISL_1283897, EPI_ISL_1283900, EPI_ISL_1283902, EPI_ISL_1283905, EPI_ISL_1283912, EPI_ISL_1283915, EPI_ISL_1283920, EPI_ISL_1283937, EPI_ISL_1283947, EPI_ISL_1283955, EPI_ISL_1283961, EPI_ISL_1283976, EPI_ISL_1283978, EPI_ISL_1283983, EPI_ISL_1283986, EPI_ISL_1283992, EPI_ISL_1283995, EPI_ISL_1284011, EPI_ISL_1284015, EPI_ISL_1284026, EPI_ISL_1284042, EPI_ISL_1284059, EPI_ISL_1284062, EPI_ISL_1284077, EPI_ISL_1284084, EPI_ISL_1284086, EPI_ISL_1284092, EPI_ISL_1284099, EPI_ISL_1284111, EPI_ISL_1284112, EPI_ISL_1284117, EPI_ISL_1284119, EPI_ISL_1284124, EPI_ISL_1284139, EPI_ISL_1284142, EPI_ISL_1284143, EPI_ISL_1284146, EPI_ISL_1284155, EPI_ISL_1284164, EPI_ISL_1284167, EPI_ISL_1284170, EPI_ISL_1284173, EPI_ISL_1284177, EPI_ISL_1284181, EPI_ISL_1284184, EPI_ISL_1284187, EPI_ISL_1284188, EPI_ISL_1284191, EPI_ISL_1284194, EPI_ISL_1284196, EPI_ISL_1284198, EPI_ISL_1284200, EPI_ISL_1284203, EPI_ISL_1284206, EPI_ISL_1284211, EPI_ISL_1284214, EPI_ISL_1284218, EPI_ISL_1284221, EPI_ISL_1284229, EPI_ISL_1284241, EPI_ISL_1285927, EPI_ISL_1285928, EPI_ISL_1285929, EPI_ISL_1285930, EPI_ISL_1285932, EPI_ISL_1285935, EPI_ISL_1285936, EPI_ISL_1285939, EPI_ISL_1285942, EPI_ISL_1285944, EPI_ISL_1285946, EPI_ISL_1285951, EPI_ISL_1285953, EPI_ISL_1285954, EPI_ISL_1285955, EPI_ISL_1285956, EPI_ISL_1285957, EPI_ISL_1285959, EPI_ISL_1285960, EPI_ISL_1285961, EPI_ISL_1285963, EPI_ISL_1285964, EPI_ISL_1285965, EPI_ISL_1285967, EPI_ISL_1285968, EPI_ISL_1285969, EPI_ISL_1285970, EPI_ISL_1285971, EPI_ISL_1285972, EPI_ISL_1285973, EPI_ISL_1285974, EPI_ISL_1285975, EPI_ISL_1285976, EPI_ISL_1285977, EPI_ISL_1285978, EPI_ISL_1285980, EPI_ISL_1285981, EPI_ISL_1285982, EPI_ISL_1285984, EPI_ISL_1285985, EPI_ISL_1285986, EPI_ISL_1285987, EPI_ISL_1285988, EPI_ISL_1285989, EPI_ISL_1285992, EPI_ISL_1285994, EPI_ISL_1285995, EPI_ISL_1285996, EPI_ISL_1285999, EPI_ISL_1286000, EPI_ISL_1286001, EPI_ISL_1286004, EPI_ISL_1286005, EPI_ISL_1286006, EPI_ISL_1286008, EPI_ISL_1286009, EPI_ISL_1286011, EPI_ISL_1286012, EPI_ISL_1286015, EPI_ISL_1286016, EPI_ISL_1286017, EPI_ISL_1286018, EPI_ISL_1286019, EPI_ISL_1286021, EPI_ISL_1286023, EPI_ISL_1286028, EPI_ISL_1286029, EPI_ISL_1286033, EPI_ISL_1286038, EPI_ISL_1286041, EPI_ISL_1286043, EPI_ISL_1286045, EPI_ISL_1286046, EPI_ISL_1286048, EPI_ISL_1286049, EPI_ISL_1286051, EPI_ISL_1286061, EPI_ISL_1286064, EPI_ISL_1286066, EPI_ISL_1286067, EPI_ISL_1286073, EPI_ISL_1286075, EPI_ISL_1286076, EPI_ISL_1286079, EPI_ISL_1286082, EPI_ISL_1286084, EPI_ISL_1286085, EPI_ISL_1348036, EPI_ISL_1348038, EPI_ISL_1348045, EPI_ISL_1348049, EPI_ISL_1348057, EPI_ISL_1348059, EPI_ISL_1348060, EPI_ISL_1348064, EPI_ISL_1348070, EPI_ISL_1348071, EPI_ISL_1348072, EPI_ISL_1348073, EPI_ISL_1348074, EPI_ISL_1348076, EPI_ISL_1348082, EPI_ISL_1348091, EPI_ISL_1348094, EPI_ISL_1348098, EPI_ISL_1348103, EPI_ISL_1348105, EPI_ISL_1348108, EPI_ISL_1348137, EPI_ISL_1348139, EPI_ISL_1348141, EPI_ISL_1348152, EPI_ISL_1348156, EPI_ISL_1348163, EPI_ISL_1348165, EPI_ISL_1348167, EPI_ISL_1348172, EPI_ISL_1348176, EPI_ISL_1348178, EPI_ISL_1348207, EPI_ISL_1348209, EPI_ISL_1348216, EPI_ISL_1348243, EPI_ISL_1348248, EPI_ISL_1348260, EPI_ISL_1348264, EPI_ISL_1348282, EPI_ISL_1348302, EPI_ISL_1348305, EPI_ISL_1348307, EPI_ISL_1348323, EPI_ISL_1348327, EPI_ISL_1348332, EPI_ISL_1348334, EPI_ISL_1348337, EPI_ISL_1348344, EPI_ISL_1348352, EPI_ISL_1348355, EPI_ISL_1348358, EPI_ISL_1348363, EPI_ISL_1348366, EPI_ISL_1348370, EPI_ISL_1348381, EPI_ISL_1348382, EPI_ISL_1348384, EPI_ISL_1348387, EPI_ISL_1348395, EPI_ISL_1348405, EPI_ISL_1348407, EPI_ISL_1348411, EPI_ISL_1348419, EPI_ISL_1348421, EPI_ISL_1348428, EPI_ISL_1348431, EPI_ISL_1348435, EPI_ISL_1348440, EPI_ISL_1348448, EPI_ISL_1348454, EPI_ISL_1348455, EPI_ISL_1348462, EPI_ISL_1348464, EPI_ISL_1348467, EPI_ISL_1348471, EPI_ISL_1348472, EPI_ISL_1348479, EPI_ISL_1348482, EPI_ISL_1350618, EPI_ISL_1350620, EPI_ISL_1350622, EPI_ISL_1350624, EPI_ISL_1350625, EPI_ISL_1350627, EPI_ISL_1350633, EPI_ISL_1350634, EPI_ISL_1350640, EPI_ISL_1350649, EPI_ISL_1350654, EPI_ISL_1350661, EPI_ISL_1350662, EPI_ISL_1350668, EPI_ISL_1350673, EPI_ISL_1350677, EPI_ISL_1350685, EPI_ISL_1350690, EPI_ISL_1350694, EPI_ISL_1350695, EPI_ISL_1350697, EPI_ISL_1350703, EPI_ISL_1350704, EPI_ISL_1350707, EPI_ISL_1350713, EPI_ISL_1350720, EPI_ISL_1350721, EPI_ISL_1350724, EPI_ISL_1350727, EPI_ISL_1350731, EPI_ISL_1350737, EPI_ISL_1350746, EPI_ISL_1350747, EPI_ISL_1350753, EPI_ISL_1350760, EPI_ISL_1350764, EPI_ISL_1350768, EPI_ISL_1351778, EPI_ISL_1351781, EPI_ISL_1351784, EPI_ISL_1351786, EPI_ISL_1351789, EPI_ISL_1351791, EPI_ISL_1351792, EPI_ISL_1351795, EPI_ISL_1351803, EPI_ISL_1351807, EPI_ISL_1351813, EPI_ISL_1351816, EPI_ISL_1351822, EPI_ISL_1351823, EPI_ISL_1351826, EPI_ISL_1351835, EPI_ISL_1351838, EPI_ISL_1351841, EPI_ISL_1351843, EPI_ISL_1351844, EPI_ISL_1351846, EPI_ISL_1351853, EPI_ISL_1351855, EPI_ISL_1351858, EPI_ISL_1351862, EPI_ISL_1351865, EPI_ISL_1351870, EPI_ISL_1351885, EPI_ISL_1351887, EPI_ISL_1351888, EPI_ISL_1351909, EPI_ISL_1351910, EPI_ISL_1351912, EPI_ISL_1351916, EPI_ISL_1351919, EPI_ISL_1351922, EPI_ISL_1351925, EPI_ISL_1351928, EPI_ISL_1351936, EPI_ISL_1351940, EPI_ISL_1351943, EPI_ISL_1351946, EPI_ISL_1351948, EPI_ISL_1351949, EPI_ISL_1351951, EPI_ISL_1351962, EPI_ISL_1351964, EPI_ISL_1351971, EPI_ISL_1351973, EPI_ISL_1351977, EPI_ISL_1351979, EPI_ISL_1351980, EPI_ISL_1351982, EPI_ISL_1351983, EPI_ISL_1351985, EPI_ISL_1351991, EPI_ISL_1351992, EPI_ISL_1351995, EPI_ISL_1351999, EPI_ISL_1352001, EPI_ISL_1352004, EPI_ISL_1352005, EPI_ISL_1352007, EPI_ISL_1352008, EPI_ISL_1352010, EPI_ISL_1352011, EPI_ISL_1352013, EPI_ISL_1352019, EPI_ISL_1352024, EPI_ISL_1352027, EPI_ISL_1352031, EPI_ISL_1352033, EPI_ISL_1352034, EPI_ISL_1352036, EPI_ISL_1352037, EPI_ISL_1352039, EPI_ISL_1352045, EPI_ISL_1352049, EPI_ISL_1352058, EPI_ISL_1352061, EPI_ISL_1352065, EPI_ISL_1352073, EPI_ISL_1352075, EPI_ISL_1352080, EPI_ISL_1352081, EPI_ISL_1352090, EPI_ISL_1352091, EPI_ISL_1352092, EPI_ISL_1352093, EPI_ISL_1352094, EPI_ISL_1352097, EPI_ISL_1352099, EPI_ISL_1352100, EPI_ISL_1352106, EPI_ISL_1352107, EPI_ISL_1352108, EPI_ISL_1352110, EPI_ISL_1352112, EPI_ISL_1352115, EPI_ISL_1352116, EPI_ISL_1352118, EPI_ISL_1352119, EPI_ISL_1352122, EPI_ISL_1352123, EPI_ISL_1352124, EPI_ISL_1352125, EPI_ISL_1352136, EPI_ISL_1352137, EPI_ISL_1352141, EPI_ISL_1352146, EPI_ISL_1352151, EPI_ISL_1352153, EPI_ISL_1352156, EPI_ISL_1352158, EPI_ISL_1352160, EPI_ISL_1352165, EPI_ISL_1352166, EPI_ISL_1352168, EPI_ISL_1352171, EPI_ISL_1352173, EPI_ISL_1352175, EPI_ISL_1352177, EPI_ISL_1352179, EPI_ISL_1352181, EPI_ISL_1352189, EPI_ISL_1352191, EPI_ISL_1352195, EPI_ISL_1352200, EPI_ISL_1352201, EPI_ISL_1352207, EPI_ISL_1352211, EPI_ISL_1352214, EPI_ISL_1352222, EPI_ISL_1352224, EPI_ISL_1352225, EPI_ISL_1352226, EPI_ISL_1352230, EPI_ISL_1352234, EPI_ISL_1352236, EPI_ISL_1352237, EPI_ISL_1352694, EPI_ISL_1352696, EPI_ISL_1352697, EPI_ISL_1352698, EPI_ISL_1352699, EPI_ISL_1352700, EPI_ISL_1352702, EPI_ISL_1352703, EPI_ISL_1352704, EPI_ISL_1352705, EPI_ISL_1352708, EPI_ISL_1352709, EPI_ISL_1352710, EPI_ISL_1352711, EPI_ISL_1352713, EPI_ISL_1352714, EPI_ISL_1352715, EPI_ISL_1352720, EPI_ISL_1352722, EPI_ISL_1352724, EPI_ISL_1352726, EPI_ISL_1352728, EPI_ISL_1352729, EPI_ISL_1352730, EPI_ISL_1352731, EPI_ISL_1352732, EPI_ISL_1352733, EPI_ISL_1352734, EPI_ISL_1352735, EPI_ISL_1352737, EPI_ISL_1352739, EPI_ISL_1352740, EPI_ISL_1352741, EPI_ISL_1352742, EPI_ISL_1352744, EPI_ISL_1352746, EPI_ISL_1352747, EPI_ISL_1352748, EPI_ISL_1352750, EPI_ISL_1352751, EPI_ISL_1352752, EPI_ISL_1352753, EPI_ISL_1352756, EPI_ISL_1352759, EPI_ISL_1352760, EPI_ISL_1352762, EPI_ISL_1352763, EPI_ISL_1352769, EPI_ISL_1352770, EPI_ISL_1352771, EPI_ISL_1352773, EPI_ISL_1352774, EPI_ISL_1352777, EPI_ISL_1352778, EPI_ISL_1352780, EPI_ISL_1352783, EPI_ISL_1352784, EPI_ISL_1352785, EPI_ISL_1352786, EPI_ISL_1352788, EPI_ISL_1352790, EPI_ISL_1352791, EPI_ISL_1352793, EPI_ISL_1352797, EPI_ISL_1352798, EPI_ISL_1352800, EPI_ISL_1352801, EPI_ISL_1352802, EPI_ISL_1352803, EPI_ISL_1352806, EPI_ISL_1352807, EPI_ISL_1352808, EPI_ISL_1352811, EPI_ISL_1352813, EPI_ISL_1352815, EPI_ISL_1352819, EPI_ISL_1352820, EPI_ISL_1352821, EPI_ISL_1352825, EPI_ISL_1352826, EPI_ISL_1352828, EPI_ISL_1352830, EPI_ISL_1352837, EPI_ISL_1352840, EPI_ISL_1352842, EPI_ISL_1352847, EPI_ISL_1352849, EPI_ISL_1352856, EPI_ISL_1352859, EPI_ISL_1352863, EPI_ISL_1355898, EPI_ISL_1355900, EPI_ISL_1355914, EPI_ISL_1355915, EPI_ISL_1355916, EPI_ISL_1355917, EPI_ISL_1355918, EPI_ISL_1355919, EPI_ISL_1355920, EPI_ISL_1355924, EPI_ISL_1355925, EPI_ISL_1355928, EPI_ISL_1355929, EPI_ISL_1355930, EPI_ISL_1355931, EPI_ISL_1355932, EPI_ISL_1355933, EPI_ISL_1355936, EPI_ISL_1355937, EPI_ISL_1355939, EPI_ISL_1355940, EPI_ISL_1355942, EPI_ISL_1355944, EPI_ISL_1355945, EPI_ISL_1355946, EPI_ISL_1355947, EPI_ISL_1355949, EPI_ISL_1355951, EPI_ISL_1355953, EPI_ISL_1355955, EPI_ISL_1355956, EPI_ISL_1355960, EPI_ISL_1355961, EPI_ISL_1355962, EPI_ISL_1355963, EPI_ISL_1355964, EPI_ISL_1355965, EPI_ISL_1355968, EPI_ISL_1355969, EPI_ISL_1355970, EPI_ISL_1355971, EPI_ISL_1355974, EPI_ISL_1355975, EPI_ISL_1355976, EPI_ISL_1355979, EPI_ISL_1355981, EPI_ISL_1355985, EPI_ISL_1355987, EPI_ISL_1355990, EPI_ISL_1355992, EPI_ISL_1355997, EPI_ISL_1355998, EPI_ISL_1355999, EPI_ISL_1356001, EPI_ISL_1356002, EPI_ISL_1356003, EPI_ISL_1356005, EPI_ISL_1356006, EPI_ISL_1356008, EPI_ISL_1356009, EPI_ISL_1356010, EPI_ISL_1356012, EPI_ISL_1356016, EPI_ISL_1356021, EPI_ISL_1356023, EPI_ISL_1356024, EPI_ISL_1356025, EPI_ISL_1356026, EPI_ISL_1356027, EPI_ISL_1356029, EPI_ISL_1356030, EPI_ISL_1356031, EPI_ISL_1356032, EPI_ISL_1356033, EPI_ISL_1356035, EPI_ISL_1356037, EPI_ISL_1356039, EPI_ISL_1356040, EPI_ISL_1356041, EPI_ISL_1356044, EPI_ISL_1356046, EPI_ISL_1356047, EPI_ISL_1356049, EPI_ISL_1356051, EPI_ISL_1356057, EPI_ISL_1356060, EPI_ISL_1356061, EPI_ISL_1356064, EPI_ISL_1356065, EPI_ISL_1356068, EPI_ISL_1356070, EPI_ISL_1356074, EPI_ISL_1356076, EPI_ISL_1356077, EPI_ISL_1356079, EPI_ISL_1356080, EPI_ISL_1356084, EPI_ISL_1356086, EPI_ISL_1356087, EPI_ISL_1356088, EPI_ISL_1356090, EPI_ISL_1356091, EPI_ISL_1356095, EPI_ISL_1356096, EPI_ISL_1356097, EPI_ISL_1356098, EPI_ISL_1356099, EPI_ISL_1356100, EPI_ISL_1356102, EPI_ISL_1356106, EPI_ISL_1356108, EPI_ISL_1356109, EPI_ISL_1356111, EPI_ISL_1356112, EPI_ISL_1356114, EPI_ISL_1356116, EPI_ISL_1356118, EPI_ISL_1356120, EPI_ISL_1356121, EPI_ISL_1356122, EPI_ISL_1356124, EPI_ISL_1356127, EPI_ISL_1356128, EPI_ISL_1356129, EPI_ISL_1356131, EPI_ISL_1356132, EPI_ISL_1356134, EPI_ISL_1356136, EPI_ISL_1356137, EPI_ISL_1356138, EPI_ISL_1356139, EPI_ISL_1356144, EPI_ISL_1356145, EPI_ISL_1356146, EPI_ISL_1356149, EPI_ISL_1356152, EPI_ISL_1356153, EPI_ISL_1356154, EPI_ISL_1356156, EPI_ISL_1356157, EPI_ISL_1356158, EPI_ISL_1356160, EPI_ISL_1356162, EPI_ISL_1356163, EPI_ISL_1356164, EPI_ISL_1356165, EPI_ISL_1356166, EPI_ISL_1356167, EPI_ISL_1356169, EPI_ISL_1356170, EPI_ISL_1356171, EPI_ISL_1356173, EPI_ISL_1356174, EPI_ISL_1356175, EPI_ISL_1356177, EPI_ISL_1356178, EPI_ISL_1356179, EPI_ISL_1356180, EPI_ISL_1356185, EPI_ISL_1356190, EPI_ISL_1356192, EPI_ISL_1356194, EPI_ISL_1356195, EPI_ISL_1356197, EPI_ISL_1356198, EPI_ISL_1356199, EPI_ISL_1356200, EPI_ISL_1356201, EPI_ISL_1356202, EPI_ISL_1356203, EPI_ISL_1356205, EPI_ISL_1356206, EPI_ISL_1356207, EPI_ISL_1356208, EPI_ISL_1356212, EPI_ISL_1356213, EPI_ISL_1356216, EPI_ISL_1356217, EPI_ISL_1356221, EPI_ISL_1356222, EPI_ISL_1356223, EPI_ISL_1356224, EPI_ISL_1356228, EPI_ISL_1356232, EPI_ISL_1356235, EPI_ISL_1356238, EPI_ISL_1356240, EPI_ISL_1357346, EPI_ISL_1357349, EPI_ISL_1357352, EPI_ISL_1357353, EPI_ISL_1357357, EPI_ISL_1357359, EPI_ISL_1357362, EPI_ISL_1357363, EPI_ISL_1357366, EPI_ISL_1357369, EPI_ISL_1357372, EPI_ISL_1357373, EPI_ISL_1357377, EPI_ISL_1357378, EPI_ISL_1357379, EPI_ISL_1357380, EPI_ISL_1357385, EPI_ISL_1357387, EPI_ISL_1357388, EPI_ISL_1357389, EPI_ISL_1357390, EPI_ISL_1357392, EPI_ISL_1357397, EPI_ISL_1357400, EPI_ISL_1357403, EPI_ISL_1357407, EPI_ISL_1357408, EPI_ISL_1357412, EPI_ISL_1357413, EPI_ISL_1357414, EPI_ISL_1357417, EPI_ISL_1357419, EPI_ISL_1357422, EPI_ISL_1357423, EPI_ISL_1357434, EPI_ISL_1357436, EPI_ISL_1357439, EPI_ISL_1357441, EPI_ISL_1357446, EPI_ISL_1357450, EPI_ISL_1357454, EPI_ISL_1357462, EPI_ISL_1357464, EPI_ISL_1357467, EPI_ISL_1357468, EPI_ISL_1357470, EPI_ISL_1357471, EPI_ISL_1357472, EPI_ISL_1357477, EPI_ISL_1357479, EPI_ISL_1357485, EPI_ISL_1357488, EPI_ISL_1357489, EPI_ISL_1357493, EPI_ISL_1357504, EPI_ISL_1357519, EPI_ISL_1357521, EPI_ISL_1357529, EPI_ISL_1357534, EPI_ISL_1357535, EPI_ISL_1357537, EPI_ISL_1357541, EPI_ISL_1357549, EPI_ISL_1357551, EPI_ISL_1357553, EPI_ISL_1357556, EPI_ISL_1357573, EPI_ISL_1357576, EPI_ISL_1357579, EPI_ISL_1357582, EPI_ISL_1357583, EPI_ISL_1357585, EPI_ISL_1357586, EPI_ISL_1357587, EPI_ISL_1357589, EPI_ISL_1357593, EPI_ISL_1434620, EPI_ISL_1434622, EPI_ISL_1434624, EPI_ISL_1434631, EPI_ISL_1434633, EPI_ISL_1434635, EPI_ISL_1434651, EPI_ISL_1434653, EPI_ISL_1434663, EPI_ISL_1434676, EPI_ISL_1434681, EPI_ISL_1434696, EPI_ISL_1434700, EPI_ISL_1434702, EPI_ISL_1434704, EPI_ISL_1434708, EPI_ISL_1434710, EPI_ISL_1434718, EPI_ISL_1434727, EPI_ISL_1434733, EPI_ISL_1434735, EPI_ISL_1434748, EPI_ISL_1434758, EPI_ISL_1434767, EPI_ISL_1434769, EPI_ISL_1434777, EPI_ISL_1434783, EPI_ISL_1434793, EPI_ISL_1434798, EPI_ISL_1434809, EPI_ISL_1434816, EPI_ISL_1434834, EPI_ISL_1434839, EPI_ISL_1434841, EPI_ISL_1434845, EPI_ISL_1434849, EPI_ISL_1434869, EPI_ISL_1434871, EPI_ISL_1434873, EPI_ISL_1434879, EPI_ISL_1434881, EPI_ISL_1434883, EPI_ISL_1434884, EPI_ISL_1434894, EPI_ISL_1434902, EPI_ISL_1434908, EPI_ISL_1434910, EPI_ISL_1434917, EPI_ISL_1434921, EPI_ISL_1434929, EPI_ISL_1434939, EPI_ISL_1434948, EPI_ISL_1434980, EPI_ISL_1434982, EPI_ISL_1434986, EPI_ISL_1434993, EPI_ISL_1434997, EPI_ISL_1435001, EPI_ISL_1435007, EPI_ISL_1435013, EPI_ISL_1435014, EPI_ISL_1435022, EPI_ISL_1435027, EPI_ISL_1435029, EPI_ISL_1435041, EPI_ISL_1435042, EPI_ISL_1435046, EPI_ISL_1435065, EPI_ISL_1435078, EPI_ISL_1435082, EPI_ISL_1435097, EPI_ISL_1435105, EPI_ISL_1435113, EPI_ISL_1435122, EPI_ISL_1435142, EPI_ISL_1435144, EPI_ISL_1435153, EPI_ISL_1435159, EPI_ISL_1435162, EPI_ISL_1435170, EPI_ISL_1435174, EPI_ISL_1435176, EPI_ISL_1435182, EPI_ISL_1435194, EPI_ISL_1435196, EPI_ISL_1435207, EPI_ISL_1435232, EPI_ISL_1435236, EPI_ISL_1435244, EPI_ISL_1435246, EPI_ISL_1436949, EPI_ISL_1436950, EPI_ISL_1436951, EPI_ISL_1436953, EPI_ISL_1436954, EPI_ISL_1436955, EPI_ISL_1436956, EPI_ISL_1436957, EPI_ISL_1436958, EPI_ISL_1436962, EPI_ISL_1436964, EPI_ISL_1436965, EPI_ISL_1436967, EPI_ISL_1436968, EPI_ISL_1436969, EPI_ISL_1436970, EPI_ISL_1436972, EPI_ISL_1436973, EPI_ISL_1436980, EPI_ISL_1436984, EPI_ISL_1436985, EPI_ISL_1436991, EPI_ISL_1436994, EPI_ISL_1436995, EPI_ISL_1436997, EPI_ISL_1436998, EPI_ISL_1436999, EPI_ISL_1437001, EPI_ISL_1437003, EPI_ISL_1437006, EPI_ISL_1437007, EPI_ISL_1437008, EPI_ISL_1437009, EPI_ISL_1437010, EPI_ISL_1437011, EPI_ISL_1437014, EPI_ISL_1437015, EPI_ISL_1437016, EPI_ISL_1437018, EPI_ISL_1437019, EPI_ISL_1437021, EPI_ISL_1437022, EPI_ISL_1437023, EPI_ISL_1437024, EPI_ISL_1437025, EPI_ISL_1437026, EPI_ISL_1437027, EPI_ISL_1437030, EPI_ISL_1437032, EPI_ISL_1437033, EPI_ISL_1437034, EPI_ISL_1437035, EPI_ISL_1437036, EPI_ISL_1437037, EPI_ISL_1437040, EPI_ISL_1437042, EPI_ISL_1437043, EPI_ISL_1437044, EPI_ISL_1437046, EPI_ISL_1437049, EPI_ISL_1437050, EPI_ISL_1437051, EPI_ISL_1437054, EPI_ISL_1437055, EPI_ISL_1437058, EPI_ISL_1437064, EPI_ISL_1437066, EPI_ISL_1437067, EPI_ISL_1437068, EPI_ISL_1437072, EPI_ISL_1437074, EPI_ISL_1437078, EPI_ISL_1437080, EPI_ISL_1437083, EPI_ISL_1437086, EPI_ISL_1437087, EPI_ISL_1437088, EPI_ISL_1437090, EPI_ISL_1437092, EPI_ISL_1437094, EPI_ISL_1437095, EPI_ISL_1437096, EPI_ISL_1437098, EPI_ISL_1437100, EPI_ISL_1437101, EPI_ISL_1437104, EPI_ISL_1437105, EPI_ISL_1437107, EPI_ISL_1437108, EPI_ISL_1437111, EPI_ISL_1437112, EPI_ISL_1437113, EPI_ISL_1437114, EPI_ISL_1437115, EPI_ISL_1437117, EPI_ISL_1437120, EPI_ISL_1437122, EPI_ISL_1437123, EPI_ISL_1437127, EPI_ISL_1437128, EPI_ISL_1437129, EPI_ISL_1437130, EPI_ISL_1437131, EPI_ISL_1437132, EPI_ISL_1437133, EPI_ISL_1437139, EPI_ISL_1437142, EPI_ISL_1437143, EPI_ISL_1437144, EPI_ISL_1437146, EPI_ISL_1437148, EPI_ISL_1437149, EPI_ISL_1437150, EPI_ISL_1437153, EPI_ISL_1437154, EPI_ISL_1437155, EPI_ISL_1437158, EPI_ISL_1437159, EPI_ISL_1437161, EPI_ISL_1437162, EPI_ISL_1437163, EPI_ISL_1437164, EPI_ISL_1437166, EPI_ISL_1437167, EPI_ISL_1437168, EPI_ISL_1437169, EPI_ISL_1437170, EPI_ISL_1437173, EPI_ISL_1437174, EPI_ISL_1437175, EPI_ISL_1437177, EPI_ISL_1437178, EPI_ISL_1437181, EPI_ISL_1437182, EPI_ISL_1437183, EPI_ISL_1437186, EPI_ISL_1437190, EPI_ISL_1437191, EPI_ISL_1437193, EPI_ISL_1437194, EPI_ISL_1437195, EPI_ISL_1437196, EPI_ISL_1437197, EPI_ISL_1437199, EPI_ISL_1437202, EPI_ISL_1437205, EPI_ISL_1437206, EPI_ISL_1437209, EPI_ISL_1437210, EPI_ISL_1437211, EPI_ISL_1437212, EPI_ISL_1437214, EPI_ISL_1437217, EPI_ISL_1437218, EPI_ISL_1437222, EPI_ISL_1437226, EPI_ISL_1437229, EPI_ISL_1437230, EPI_ISL_1437234, EPI_ISL_1437235, EPI_ISL_1437236, EPI_ISL_1437237, EPI_ISL_1437241, EPI_ISL_1437242, EPI_ISL_1437243, EPI_ISL_1437244, EPI_ISL_1437245, EPI_ISL_1437246, EPI_ISL_1437248, EPI_ISL_1437250, EPI_ISL_1437251, EPI_ISL_1437253, EPI_ISL_1437254, EPI_ISL_1437256, EPI_ISL_1437258, EPI_ISL_1437261, EPI_ISL_1437262, EPI_ISL_1437264, EPI_ISL_1437265, EPI_ISL_1437266, EPI_ISL_1437267, EPI_ISL_1437269, EPI_ISL_1437270, EPI_ISL_1437271, EPI_ISL_1437272, EPI_ISL_1437273, EPI_ISL_1437274, EPI_ISL_1437275, EPI_ISL_1437277, EPI_ISL_1437278, EPI_ISL_1437280, EPI_ISL_1438296, EPI_ISL_1438297, EPI_ISL_1438300, EPI_ISL_1438301, EPI_ISL_1438302, EPI_ISL_1438303, EPI_ISL_1438304, EPI_ISL_1438305, EPI_ISL_1438306, EPI_ISL_1438307, EPI_ISL_1438309, EPI_ISL_1438312, EPI_ISL_1438313, EPI_ISL_1438314, EPI_ISL_1438317, EPI_ISL_1438318, EPI_ISL_1438323, EPI_ISL_1438324, EPI_ISL_1438331, EPI_ISL_1438332, EPI_ISL_1438338, EPI_ISL_1438341, EPI_ISL_1438342, EPI_ISL_1438345, EPI_ISL_1438350, EPI_ISL_1438353, EPI_ISL_1438355, EPI_ISL_1438356, EPI_ISL_1438357, EPI_ISL_1438359, EPI_ISL_1438360, EPI_ISL_1438363, EPI_ISL_1438366, EPI_ISL_1438367, EPI_ISL_1438368, EPI_ISL_1438372, EPI_ISL_1438373, EPI_ISL_1438374, EPI_ISL_1438376, EPI_ISL_1438377, EPI_ISL_1438382, EPI_ISL_1438383, EPI_ISL_1438386, EPI_ISL_1438387, EPI_ISL_1438388, EPI_ISL_1438389, EPI_ISL_1438390, EPI_ISL_1438392, EPI_ISL_1438394, EPI_ISL_1438395, EPI_ISL_1438396, EPI_ISL_1438397, EPI_ISL_1438398, EPI_ISL_1438402, EPI_ISL_1438403, EPI_ISL_1438404, EPI_ISL_1438409, EPI_ISL_1438410, EPI_ISL_1438411, EPI_ISL_1438412, EPI_ISL_1438413, EPI_ISL_1438414, EPI_ISL_1438419, EPI_ISL_1438420, EPI_ISL_1438421, EPI_ISL_1438422, EPI_ISL_1438423, EPI_ISL_1438424, EPI_ISL_1438425, EPI_ISL_1438428, EPI_ISL_1438429, EPI_ISL_1438430, EPI_ISL_1438435, EPI_ISL_1438436, EPI_ISL_1438437, EPI_ISL_1438439, EPI_ISL_1438442, EPI_ISL_1438444, EPI_ISL_1438447, EPI_ISL_1438448, EPI_ISL_1438451, EPI_ISL_1438452, EPI_ISL_1438455, EPI_ISL_1438457, EPI_ISL_1438461, EPI_ISL_1438463, EPI_ISL_1438467, EPI_ISL_1438468, EPI_ISL_1438470, EPI_ISL_1438471, EPI_ISL_1438473, EPI_ISL_1438476, EPI_ISL_1438478, EPI_ISL_1438480, EPI_ISL_1438482, EPI_ISL_1438483, EPI_ISL_1438485, EPI_ISL_1438488, EPI_ISL_1438489, EPI_ISL_1438492, EPI_ISL_1438493, EPI_ISL_1438496, EPI_ISL_1438498, EPI_ISL_1438501, EPI_ISL_1438503, EPI_ISL_1438504, EPI_ISL_1438506, EPI_ISL_1438507, EPI_ISL_1438508, EPI_ISL_1438510, EPI_ISL_1438511, EPI_ISL_1438512, EPI_ISL_1438513, EPI_ISL_1438515, EPI_ISL_1438517, EPI_ISL_1438520, EPI_ISL_1438521, EPI_ISL_1438522, EPI_ISL_1438523, EPI_ISL_1438525, EPI_ISL_1438526, EPI_ISL_1438527, EPI_ISL_1438528, EPI_ISL_1438529, EPI_ISL_1438531, EPI_ISL_1438532, EPI_ISL_1438534, EPI_ISL_1438538, EPI_ISL_1438541, EPI_ISL_1438543, EPI_ISL_1438545, EPI_ISL_1438547, EPI_ISL_1438548, EPI_ISL_1438550, EPI_ISL_1438552, EPI_ISL_1438554, EPI_ISL_1438555, EPI_ISL_1438556, EPI_ISL_1438560, EPI_ISL_1438562, EPI_ISL_1438563, EPI_ISL_1438565, EPI_ISL_1438568, EPI_ISL_1438570, EPI_ISL_1438571, EPI_ISL_1438576, EPI_ISL_1438577, EPI_ISL_1438579, EPI_ISL_1438580, EPI_ISL_1438581, EPI_ISL_1441311, EPI_ISL_1441315, EPI_ISL_1441317, EPI_ISL_1441319, EPI_ISL_1441329, EPI_ISL_1441333, EPI_ISL_1441335, EPI_ISL_1441342, EPI_ISL_1441344, EPI_ISL_1441345, EPI_ISL_1441346, EPI_ISL_1441347, EPI_ISL_1441351, EPI_ISL_1441352, EPI_ISL_1441354, EPI_ISL_1441361, EPI_ISL_1441363, EPI_ISL_1441367, EPI_ISL_1441369, EPI_ISL_1441371, EPI_ISL_1441372, EPI_ISL_1441373, EPI_ISL_1441377, EPI_ISL_1441381, EPI_ISL_1441385, EPI_ISL_1441390, EPI_ISL_1441392, EPI_ISL_1441393, EPI_ISL_1441395, EPI_ISL_1441398, EPI_ISL_1441404, EPI_ISL_1441406, EPI_ISL_1441407, EPI_ISL_1441408, EPI_ISL_1441412, EPI_ISL_1441443, EPI_ISL_1441444, EPI_ISL_1441446, EPI_ISL_1441448, EPI_ISL_1441451, EPI_ISL_1441453, EPI_ISL_1441457, EPI_ISL_1441461, EPI_ISL_1441463, EPI_ISL_1441469, EPI_ISL_1441478, EPI_ISL_1441479, EPI_ISL_1441481, EPI_ISL_1441483, EPI_ISL_1441494, EPI_ISL_1441498, EPI_ISL_1441505, EPI_ISL_1441507, EPI_ISL_1441516, EPI_ISL_1441520, EPI_ISL_1441532, EPI_ISL_1441536, EPI_ISL_1441548, EPI_ISL_1441550, EPI_ISL_1441575, EPI_ISL_1441584, EPI_ISL_1441593, EPI_ISL_1441597, EPI_ISL_1441601, EPI_ISL_1441602, EPI_ISL_1441605, EPI_ISL_1441607, EPI_ISL_1441611, EPI_ISL_1441613, EPI_ISL_1441614, EPI_ISL_1441617, EPI_ISL_1441618, EPI_ISL_1441619, EPI_ISL_1441620, EPI_ISL_1441621, EPI_ISL_1441625, EPI_ISL_1441627, EPI_ISL_1441628, EPI_ISL_1441629, EPI_ISL_1441633, EPI_ISL_1441637, EPI_ISL_1441639, EPI_ISL_1442751, EPI_ISL_1442752, EPI_ISL_1442753, EPI_ISL_1442754, EPI_ISL_1442755, EPI_ISL_1442756, EPI_ISL_1442757, EPI_ISL_1442758, EPI_ISL_1442759, EPI_ISL_1442760, EPI_ISL_1442761, EPI_ISL_1442762, EPI_ISL_1442763, EPI_ISL_1442764, EPI_ISL_1442765, EPI_ISL_1442767, EPI_ISL_1442770, EPI_ISL_1442772, EPI_ISL_1442775, EPI_ISL_1442778, EPI_ISL_1442779, EPI_ISL_1442780, EPI_ISL_1442781, EPI_ISL_1442782, EPI_ISL_1442783, EPI_ISL_1442784, EPI_ISL_1442787, EPI_ISL_1442788, EPI_ISL_1442789, EPI_ISL_1442790, EPI_ISL_1442792, EPI_ISL_1442793, EPI_ISL_1442794, EPI_ISL_1442795, EPI_ISL_1442796, EPI_ISL_1442799, EPI_ISL_1442800, EPI_ISL_1442802, EPI_ISL_1442803, EPI_ISL_1442804, EPI_ISL_1442806, EPI_ISL_1442807, EPI_ISL_1442809, EPI_ISL_1442810, EPI_ISL_1442811, EPI_ISL_1442813, EPI_ISL_1442816, EPI_ISL_1442820, EPI_ISL_1442821, EPI_ISL_1442822, EPI_ISL_1442823, EPI_ISL_1442824, EPI_ISL_1442825, EPI_ISL_1442829, EPI_ISL_1442830, EPI_ISL_1442832, EPI_ISL_1442835, EPI_ISL_1442837, EPI_ISL_1442838, EPI_ISL_1442841, EPI_ISL_1442843, EPI_ISL_1442844, EPI_ISL_1442847, EPI_ISL_1442850, EPI_ISL_1442851, EPI_ISL_1442852, EPI_ISL_1442853, EPI_ISL_1442856, EPI_ISL_1442857, EPI_ISL_1442858, EPI_ISL_1442859, EPI_ISL_1442861, EPI_ISL_1442862, EPI_ISL_1442863, EPI_ISL_1442867, EPI_ISL_1442869, EPI_ISL_1442870, EPI_ISL_1442872, EPI_ISL_1442875, EPI_ISL_1442880, EPI_ISL_1442882, EPI_ISL_1442883, EPI_ISL_1442886, EPI_ISL_1442888, EPI_ISL_1442889, EPI_ISL_1442890, EPI_ISL_1442891, EPI_ISL_1442892, EPI_ISL_1442893, EPI_ISL_1442894, EPI_ISL_1442895, EPI_ISL_1565508, EPI_ISL_1565509, EPI_ISL_1565510, EPI_ISL_1565519, EPI_ISL_1565521, EPI_ISL_1565522, EPI_ISL_1565524, EPI_ISL_1565526, EPI_ISL_1565528, EPI_ISL_1565531, EPI_ISL_1565532, EPI_ISL_1565535, EPI_ISL_1565539, EPI_ISL_1565540, EPI_ISL_1565542, EPI_ISL_1565544, EPI_ISL_1565545, EPI_ISL_1565546, EPI_ISL_1565549, EPI_ISL_1565552, EPI_ISL_1565553, EPI_ISL_1565555, EPI_ISL_1565556, EPI_ISL_1565557, EPI_ISL_1565559, EPI_ISL_1565560, EPI_ISL_1565561, EPI_ISL_1565564, EPI_ISL_1565567, EPI_ISL_1565568, EPI_ISL_1565570, EPI_ISL_1565572, EPI_ISL_1565573, EPI_ISL_1565576, EPI_ISL_1565577, EPI_ISL_1565579, EPI_ISL_1565581, EPI_ISL_1565583, EPI_ISL_1565584, EPI_ISL_1565586, EPI_ISL_1565590, EPI_ISL_1565594, EPI_ISL_1565598, EPI_ISL_1565601, EPI_ISL_1565604, EPI_ISL_1565605, EPI_ISL_1565607, EPI_ISL_1565615, EPI_ISL_1565621, EPI_ISL_1565628, EPI_ISL_1565630, EPI_ISL_1565633, EPI_ISL_1565651, EPI_ISL_1565659, EPI_ISL_1565660, EPI_ISL_1565662, EPI_ISL_1565663, EPI_ISL_1565665, EPI_ISL_1565669, EPI_ISL_1565670, EPI_ISL_1565673, EPI_ISL_1565674, EPI_ISL_1565676, EPI_ISL_1565679, EPI_ISL_1565682, EPI_ISL_1565686, EPI_ISL_1565687, EPI_ISL_1565691, EPI_ISL_1565698, EPI_ISL_1565700, EPI_ISL_1565703, EPI_ISL_1565705, EPI_ISL_1565708, EPI_ISL_1565711, EPI_ISL_1565712, EPI_ISL_1565713, EPI_ISL_1565716, EPI_ISL_1565718, EPI_ISL_1565721, EPI_ISL_1565722, EPI_ISL_1565725, EPI_ISL_1565738, EPI_ISL_1565740, EPI_ISL_1565743, EPI_ISL_1565749, EPI_ISL_1565753, EPI_ISL_1565754, EPI_ISL_1565755, EPI_ISL_1565765, EPI_ISL_1565773, EPI_ISL_1565775, EPI_ISL_1566786, EPI_ISL_1566787, EPI_ISL_1566788, EPI_ISL_1566790, EPI_ISL_1566791, EPI_ISL_1566794, EPI_ISL_1566795, EPI_ISL_1566796, EPI_ISL_1566797, EPI_ISL_1566800, EPI_ISL_1566802, EPI_ISL_1566804, EPI_ISL_1566805, EPI_ISL_1566806, EPI_ISL_1566807, EPI_ISL_1566809, EPI_ISL_1566810, EPI_ISL_1566812, EPI_ISL_1566813, EPI_ISL_1566816, EPI_ISL_1566817, EPI_ISL_1566819, EPI_ISL_1566820, EPI_ISL_1566821, EPI_ISL_1566827, EPI_ISL_1566828, EPI_ISL_1566830, EPI_ISL_1566833, EPI_ISL_1566834, EPI_ISL_1566839, EPI_ISL_1566840, EPI_ISL_1566842, EPI_ISL_1566844, EPI_ISL_1566846, EPI_ISL_1566848, EPI_ISL_1566849, EPI_ISL_1566850, EPI_ISL_1566851, EPI_ISL_1566852, EPI_ISL_1566853, EPI_ISL_1566855, EPI_ISL_1566857, EPI_ISL_1566858, EPI_ISL_1566862, EPI_ISL_1566863, EPI_ISL_1566864, EPI_ISL_1566866, EPI_ISL_1566868, EPI_ISL_1566869, EPI_ISL_1566872, EPI_ISL_1566874, EPI_ISL_1566876, EPI_ISL_1566880, EPI_ISL_1566882, EPI_ISL_1566884, EPI_ISL_1566886, EPI_ISL_1566887, EPI_ISL_1566888, EPI_ISL_1566890, EPI_ISL_1566895, EPI_ISL_1566896, EPI_ISL_1566897, EPI_ISL_1566899, EPI_ISL_1566900, EPI_ISL_1566901, EPI_ISL_1566902, EPI_ISL_1566910, EPI_ISL_1566911, EPI_ISL_1566912, EPI_ISL_1566915, EPI_ISL_1566927, EPI_ISL_1566929, EPI_ISL_1566931, EPI_ISL_1566933, EPI_ISL_1566935, EPI_ISL_1566937, EPI_ISL_1566939, EPI_ISL_1566942, EPI_ISL_1566943, EPI_ISL_1566945, EPI_ISL_1566946, EPI_ISL_1566947, EPI_ISL_1566951, EPI_ISL_1566952, EPI_ISL_1566957, EPI_ISL_1566958, EPI_ISL_1566961, EPI_ISL_1566962, EPI_ISL_1566964, EPI_ISL_1566966, EPI_ISL_1566969, EPI_ISL_1566970, EPI_ISL_1566974, EPI_ISL_1566975, EPI_ISL_1566977, EPI_ISL_1566979, EPI_ISL_1566981, EPI_ISL_1566990, EPI_ISL_1566996, EPI_ISL_1566997, EPI_ISL_1567005, EPI_ISL_1567008, EPI_ISL_1567010, EPI_ISL_1567011, EPI_ISL_1567014, EPI_ISL_1567015, EPI_ISL_1567020, EPI_ISL_1567024, EPI_ISL_1567026, EPI_ISL_1567028, EPI_ISL_1567029, EPI_ISL_1567030, EPI_ISL_1567032, EPI_ISL_1567035, EPI_ISL_1567036, EPI_ISL_1567037, EPI_ISL_1567039, EPI_ISL_1567041, EPI_ISL_1567046, EPI_ISL_1567047, EPI_ISL_1567049, EPI_ISL_1567050, EPI_ISL_1567052, EPI_ISL_1567054, EPI_ISL_1567055, EPI_ISL_1567058, EPI_ISL_1567062, EPI_ISL_1567063, EPI_ISL_1567066, EPI_ISL_1567067, EPI_ISL_1567070, EPI_ISL_1567071, EPI_ISL_1567073, EPI_ISL_1567075, EPI_ISL_1567076, EPI_ISL_1567078, EPI_ISL_1567079, EPI_ISL_1567081, EPI_ISL_1567085, EPI_ISL_1567086, EPI_ISL_1567087, EPI_ISL_1567088, EPI_ISL_1567089, EPI_ISL_1567090, EPI_ISL_1567091, EPI_ISL_1567290, EPI_ISL_1567294, EPI_ISL_1567296, EPI_ISL_1567297, EPI_ISL_1567299, EPI_ISL_1567301, EPI_ISL_1567303, EPI_ISL_1567309, EPI_ISL_1567313, EPI_ISL_1567315, EPI_ISL_1567319, EPI_ISL_1567322, EPI_ISL_1567328, EPI_ISL_1567331, EPI_ISL_1567334, EPI_ISL_1567335, EPI_ISL_1567337, EPI_ISL_1567339, EPI_ISL_1567340, EPI_ISL_1567343, EPI_ISL_1567344, EPI_ISL_1567348, EPI_ISL_1567349, EPI_ISL_1567351, EPI_ISL_1567352, EPI_ISL_1567354, EPI_ISL_1567355, EPI_ISL_1567356, EPI_ISL_1567358, EPI_ISL_1567359, EPI_ISL_1567360, EPI_ISL_1567362, EPI_ISL_1567363, EPI_ISL_1567366, EPI_ISL_1567367, EPI_ISL_1567368, EPI_ISL_1567369, EPI_ISL_1567372, EPI_ISL_1567373, EPI_ISL_1567376, EPI_ISL_1567379, EPI_ISL_1567380, EPI_ISL_1567383, EPI_ISL_1567388, EPI_ISL_1567390, EPI_ISL_1567391, EPI_ISL_1567393, EPI_ISL_1567397, EPI_ISL_1567404, EPI_ISL_1567406, EPI_ISL_1567409, EPI_ISL_1567413, EPI_ISL_1567417, EPI_ISL_1567420, EPI_ISL_1567423, EPI_ISL_1567427, EPI_ISL_1567430, EPI_ISL_1567435, EPI_ISL_1567440, EPI_ISL_1567446, EPI_ISL_1567447, EPI_ISL_1567453, EPI_ISL_1567455, EPI_ISL_1567460, EPI_ISL_1567461, EPI_ISL_1567464, EPI_ISL_1567465, EPI_ISL_1567469, EPI_ISL_1567473, EPI_ISL_1567474, EPI_ISL_1567479, EPI_ISL_1567481, EPI_ISL_1567482, EPI_ISL_1567485, EPI_ISL_1567490, EPI_ISL_1567491, EPI_ISL_1567492, EPI_ISL_1567493, EPI_ISL_1567495, EPI_ISL_1567496, EPI_ISL_1567498, EPI_ISL_1567499, EPI_ISL_1567501, EPI_ISL_1567510, EPI_ISL_1567512, EPI_ISL_1567513, EPI_ISL_1567514, EPI_ISL_1567517, EPI_ISL_1567518, EPI_ISL_1567521, EPI_ISL_1567522, EPI_ISL_1567524, EPI_ISL_1567525, EPI_ISL_1567527, EPI_ISL_1567528, EPI_ISL_1567529, EPI_ISL_1567532, EPI_ISL_1567533, EPI_ISL_1567536, EPI_ISL_1567538, EPI_ISL_1567539, EPI_ISL_1567540, EPI_ISL_1567541, EPI_ISL_1567549, EPI_ISL_1567550, EPI_ISL_1567834, EPI_ISL_1567835, EPI_ISL_1567836, EPI_ISL_1567837, EPI_ISL_1567839, EPI_ISL_1567840, EPI_ISL_1567841, EPI_ISL_1567842, EPI_ISL_1567843, EPI_ISL_1567848, EPI_ISL_1567850, EPI_ISL_1567851, EPI_ISL_1567853, EPI_ISL_1567855, EPI_ISL_1567856, EPI_ISL_1567859, EPI_ISL_1567860, EPI_ISL_1567862, EPI_ISL_1567864, EPI_ISL_1567865, EPI_ISL_1567867, EPI_ISL_1567868, EPI_ISL_1567869, EPI_ISL_1567871, EPI_ISL_1567872, EPI_ISL_1567878, EPI_ISL_1567881, EPI_ISL_1567883, EPI_ISL_1567884, EPI_ISL_1567885, EPI_ISL_1567888, EPI_ISL_1567890, EPI_ISL_1567891, EPI_ISL_1567897, EPI_ISL_1567898, EPI_ISL_1567899, EPI_ISL_1567903, EPI_ISL_1567907, EPI_ISL_1567910, EPI_ISL_1567911, EPI_ISL_1567914, EPI_ISL_1567915, EPI_ISL_1567918, EPI_ISL_1567919, EPI_ISL_1567920, EPI_ISL_1567927, EPI_ISL_1567928, EPI_ISL_1567931, EPI_ISL_1567932, EPI_ISL_1567933, EPI_ISL_1567935, EPI_ISL_1567941, EPI_ISL_1567942, EPI_ISL_1567943, EPI_ISL_1567945, EPI_ISL_1567947, EPI_ISL_1567948, EPI_ISL_1567950, EPI_ISL_1567951, EPI_ISL_1567952, EPI_ISL_1567953, EPI_ISL_1567954, EPI_ISL_1567955, EPI_ISL_1567958, EPI_ISL_1567962, EPI_ISL_1567963, EPI_ISL_1567964, EPI_ISL_1567965, EPI_ISL_1567966, EPI_ISL_1567968, EPI_ISL_1567969, EPI_ISL_1567970, EPI_ISL_1567972, EPI_ISL_1567974, EPI_ISL_1567975, EPI_ISL_1567976, EPI_ISL_1567978, EPI_ISL_1567979, EPI_ISL_1567980, EPI_ISL_1567982, EPI_ISL_1567983, EPI_ISL_1567984, EPI_ISL_1567985, EPI_ISL_1567987, EPI_ISL_1567988, EPI_ISL_1567991, EPI_ISL_1567996, EPI_ISL_1567998, EPI_ISL_1568000, EPI_ISL_1568003, EPI_ISL_1568004, EPI_ISL_1568005, EPI_ISL_1568006, EPI_ISL_1568009, EPI_ISL_1568010, EPI_ISL_1568011, EPI_ISL_1568012, EPI_ISL_1568013, EPI_ISL_1568015, EPI_ISL_1568016, EPI_ISL_1568021, EPI_ISL_1568023, EPI_ISL_1568024, EPI_ISL_1568025, EPI_ISL_1568026, EPI_ISL_1568028, EPI_ISL_1568029, EPI_ISL_1568031, EPI_ISL_1568032, EPI_ISL_1568033, EPI_ISL_1568036, EPI_ISL_1568041, EPI_ISL_1568044, EPI_ISL_1568047, EPI_ISL_1568051, EPI_ISL_1568053, EPI_ISL_1568054, EPI_ISL_1568056, EPI_ISL_1568058, EPI_ISL_1568059, EPI_ISL_1568060, EPI_ISL_1568064, EPI_ISL_1568067, EPI_ISL_1568068, EPI_ISL_1568069, EPI_ISL_1568070, EPI_ISL_1568073, EPI_ISL_1568074, EPI_ISL_1568086, EPI_ISL_1568094, EPI_ISL_1568097, EPI_ISL_1568100, EPI_ISL_1570962, EPI_ISL_1570964, EPI_ISL_1570966, EPI_ISL_1570979, EPI_ISL_1570983, EPI_ISL_1570988, EPI_ISL_1570992, EPI_ISL_1570999, EPI_ISL_1571009, EPI_ISL_1571010, EPI_ISL_1571014, EPI_ISL_1571015, EPI_ISL_1571017, EPI_ISL_1571028, EPI_ISL_1571029, EPI_ISL_1571031, EPI_ISL_1571036, EPI_ISL_1571040, EPI_ISL_1571041, EPI_ISL_1571045, EPI_ISL_1571050, EPI_ISL_1571051, EPI_ISL_1571056, EPI_ISL_1571059, EPI_ISL_1571061, EPI_ISL_1571064, EPI_ISL_1571069, EPI_ISL_1571091, EPI_ISL_1571106, EPI_ISL_1571107, EPI_ISL_1571113, EPI_ISL_1571116, EPI_ISL_1571596, EPI_ISL_1571597, EPI_ISL_1571598, EPI_ISL_1571600, EPI_ISL_1571601, EPI_ISL_1571602, EPI_ISL_1571603, EPI_ISL_1571604, EPI_ISL_1571606, EPI_ISL_1571607, EPI_ISL_1571609, EPI_ISL_1571613, EPI_ISL_1571616, EPI_ISL_1571618, EPI_ISL_1571624, EPI_ISL_1571631, EPI_ISL_1571634, EPI_ISL_1571636, EPI_ISL_1571641, EPI_ISL_1571642, EPI_ISL_1571644, EPI_ISL_1571646, EPI_ISL_1571650, EPI_ISL_1571652, EPI_ISL_1571655, EPI_ISL_1571659, EPI_ISL_1571663, EPI_ISL_1571666, EPI_ISL_1571670, EPI_ISL_1571673, EPI_ISL_1571675, EPI_ISL_1571676, EPI_ISL_1571677, EPI_ISL_1571681, EPI_ISL_1571683, EPI_ISL_1571688, EPI_ISL_1571689, EPI_ISL_1571693, EPI_ISL_1571696, EPI_ISL_1571700, EPI_ISL_1571703, EPI_ISL_1571706, EPI_ISL_1571708, EPI_ISL_1571711, EPI_ISL_1571716, EPI_ISL_1571720, EPI_ISL_1571727, EPI_ISL_1571728, EPI_ISL_1571729, EPI_ISL_1571732, EPI_ISL_1571735, EPI_ISL_1571736, EPI_ISL_1571739, EPI_ISL_1571744, EPI_ISL_1571747, EPI_ISL_1571751, EPI_ISL_1571752, EPI_ISL_1571753, EPI_ISL_1571754, EPI_ISL_1571756, EPI_ISL_1571757, EPI_ISL_1571758, EPI_ISL_1571759, EPI_ISL_1571760, EPI_ISL_1571762, EPI_ISL_1571764, EPI_ISL_1571765, EPI_ISL_1571767, EPI_ISL_1571774, EPI_ISL_1571789, EPI_ISL_1571798, EPI_ISL_1571814, EPI_ISL_1571818, EPI_ISL_1571831, EPI_ISL_1571832, EPI_ISL_1571834, EPI_ISL_1571838, EPI_ISL_1571839, EPI_ISL_1571848, EPI_ISL_1571849, EPI_ISL_1571856, EPI_ISL_1571858, EPI_ISL_1571866, EPI_ISL_1571867, EPI_ISL_1571869, EPI_ISL_1571871, EPI_ISL_1571872, EPI_ISL_1571880, EPI_ISL_1571881, EPI_ISL_1571891, EPI_ISL_1571893, EPI_ISL_1571894, EPI_ISL_1571902, EPI_ISL_1571906, EPI_ISL_1571912, EPI_ISL_1571915, EPI_ISL_1571917, EPI_ISL_1571918, EPI_ISL_1571919, EPI_ISL_1571920, EPI_ISL_1571922, EPI_ISL_1571925, EPI_ISL_1571927, EPI_ISL_1572555, EPI_ISL_1572556, EPI_ISL_1572559, EPI_ISL_1572563, EPI_ISL_1572564, EPI_ISL_1572566, EPI_ISL_1572568, EPI_ISL_1572570, EPI_ISL_1572572, EPI_ISL_1572573, EPI_ISL_1572575, EPI_ISL_1572579, EPI_ISL_1572583, EPI_ISL_1572593, EPI_ISL_1572594, EPI_ISL_1572596, EPI_ISL_1572602, EPI_ISL_1572607, EPI_ISL_1572615, EPI_ISL_1572629, EPI_ISL_1572630, EPI_ISL_1572634, EPI_ISL_1572635, EPI_ISL_1572643, EPI_ISL_1572664, EPI_ISL_1572668, EPI_ISL_1572675, EPI_ISL_1572678, EPI_ISL_1572684, EPI_ISL_1572686, EPI_ISL_1572696, EPI_ISL_1572710, EPI_ISL_1572715, EPI_ISL_1572718, EPI_ISL_1572721, EPI_ISL_1572726, EPI_ISL_1572734, EPI_ISL_1572741, EPI_ISL_1572744, EPI_ISL_1572748, EPI_ISL_1572757, EPI_ISL_1572761, EPI_ISL_1572766, EPI_ISL_1572773, EPI_ISL_1572784, EPI_ISL_1572785, EPI_ISL_1572791, EPI_ISL_1572795, EPI_ISL_1572799, EPI_ISL_1572802, EPI_ISL_1572805, EPI_ISL_1572806, EPI_ISL_1572810, EPI_ISL_1572814, EPI_ISL_1572815, EPI_ISL_1572816, EPI_ISL_1572818, EPI_ISL_1572834, EPI_ISL_1573467, EPI_ISL_1573469, EPI_ISL_1573472, EPI_ISL_1573473, EPI_ISL_1573474, EPI_ISL_1573475, EPI_ISL_1573478, EPI_ISL_1573479, EPI_ISL_1573481, EPI_ISL_1573482, EPI_ISL_1573484, EPI_ISL_1573486, EPI_ISL_1573487, EPI_ISL_1573488, EPI_ISL_1573489, EPI_ISL_1573492, EPI_ISL_1573493, EPI_ISL_1573496, EPI_ISL_1573497, EPI_ISL_1573499, EPI_ISL_1573500, EPI_ISL_1573501, EPI_ISL_1573502, EPI_ISL_1573504, EPI_ISL_1573507, EPI_ISL_1573510, EPI_ISL_1573511, EPI_ISL_1573514, EPI_ISL_1573517, EPI_ISL_1573520, EPI_ISL_1573522, EPI_ISL_1573524, EPI_ISL_1573525, EPI_ISL_1573528, EPI_ISL_1573529, EPI_ISL_1573531, EPI_ISL_1573533, EPI_ISL_1573536, EPI_ISL_1573538, EPI_ISL_1573539, EPI_ISL_1573543, EPI_ISL_1573547, EPI_ISL_1573548, EPI_ISL_1573550, EPI_ISL_1573551, EPI_ISL_1573552, EPI_ISL_1573554, EPI_ISL_1573556, EPI_ISL_1573557, EPI_ISL_1573559, EPI_ISL_1573563, EPI_ISL_1573564, EPI_ISL_1573567, EPI_ISL_1573569, EPI_ISL_1573570, EPI_ISL_1573572, EPI_ISL_1573573, EPI_ISL_1573574, EPI_ISL_1573575, EPI_ISL_1573577, EPI_ISL_1573578, EPI_ISL_1573579, EPI_ISL_1573580, EPI_ISL_1573582, EPI_ISL_1573583, EPI_ISL_1573584, EPI_ISL_1573585, EPI_ISL_1573587, EPI_ISL_1573588, EPI_ISL_1573589, EPI_ISL_1573593, EPI_ISL_1573595, EPI_ISL_1573596, EPI_ISL_1573601, EPI_ISL_1573603, EPI_ISL_1573608, EPI_ISL_1573611, EPI_ISL_1573612, EPI_ISL_1573615, EPI_ISL_1573616, EPI_ISL_1573617, EPI_ISL_1573620, EPI_ISL_1573621, EPI_ISL_1573624, EPI_ISL_1573625, EPI_ISL_1573627, EPI_ISL_1573630, EPI_ISL_1573631, EPI_ISL_1573634, EPI_ISL_1573635, EPI_ISL_1573636, EPI_ISL_1573638, EPI_ISL_1573640, EPI_ISL_1573641, EPI_ISL_1573642, EPI_ISL_1573644, EPI_ISL_1573648, EPI_ISL_1573649, EPI_ISL_1573651, EPI_ISL_1573655, EPI_ISL_1573657, EPI_ISL_1573659, EPI_ISL_1573661, EPI_ISL_1573663, EPI_ISL_1573664, EPI_ISL_1573666, EPI_ISL_1573677, EPI_ISL_1573679, EPI_ISL_1573680, EPI_ISL_1573685, EPI_ISL_1573687, EPI_ISL_1573688, EPI_ISL_1573689, EPI_ISL_1573691, EPI_ISL_1573693, EPI_ISL_1573700, EPI_ISL_1573701, EPI_ISL_1573702, EPI_ISL_1573704, EPI_ISL_1573705, EPI_ISL_1573706, EPI_ISL_1573708, EPI_ISL_1573710, EPI_ISL_1573711, EPI_ISL_1573713, EPI_ISL_1573714, EPI_ISL_1573716, EPI_ISL_1573717, EPI_ISL_1573718, EPI_ISL_1573720, EPI_ISL_1573721, EPI_ISL_1573722, EPI_ISL_1573726, EPI_ISL_1573729, EPI_ISL_1573730, EPI_ISL_1573732, EPI_ISL_1573734, EPI_ISL_1573735, EPI_ISL_1573737, EPI_ISL_1573738, EPI_ISL_1573739, EPI_ISL_1573741, EPI_ISL_1573742, EPI_ISL_1573743, EPI_ISL_1573746, EPI_ISL_1573747, EPI_ISL_1573748, EPI_ISL_1573749, EPI_ISL_1573752, EPI_ISL_1573753, EPI_ISL_1573755, EPI_ISL_1573758, EPI_ISL_1573759, EPI_ISL_1573763, EPI_ISL_1573765, EPI_ISL_1573766, EPI_ISL_1573767, EPI_ISL_1573769, EPI_ISL_1573771, EPI_ISL_1573772, EPI_ISL_1573774, EPI_ISL_1573776, EPI_ISL_1573778, EPI_ISL_1573779, EPI_ISL_1573782, EPI_ISL_1573783, EPI_ISL_1573786, EPI_ISL_1573787, EPI_ISL_1573790, EPI_ISL_1573793, EPI_ISL_1573795, EPI_ISL_1573797, EPI_ISL_1573799, EPI_ISL_1573800, EPI_ISL_1573801, EPI_ISL_1573802, EPI_ISL_1573803, EPI_ISL_1573804, EPI_ISL_1573806, EPI_ISL_1573807, EPI_ISL_1573815, EPI_ISL_1573816, EPI_ISL_1573817, EPI_ISL_1573818, EPI_ISL_1573820, EPI_ISL_1573821, EPI_ISL_1573827, EPI_ISL_1573828, EPI_ISL_1573832, EPI_ISL_1573835, EPI_ISL_1573837, EPI_ISL_1573839, EPI_ISL_1573841, EPI_ISL_1573843, EPI_ISL_1573844, EPI_ISL_1573847, EPI_ISL_1573848, EPI_ISL_1573849, EPI_ISL_1573851, EPI_ISL_1573852, EPI_ISL_1573856, EPI_ISL_1573857, EPI_ISL_1573859, EPI_ISL_1573861, EPI_ISL_1573862, EPI_ISL_1573863, EPI_ISL_1573864, EPI_ISL_1573865, EPI_ISL_1573866, EPI_ISL_1573868, EPI_ISL_1573869, EPI_ISL_1573871, EPI_ISL_1573872, EPI_ISL_1573873, EPI_ISL_1573875, EPI_ISL_1573877, EPI_ISL_1573878, EPI_ISL_1573879, EPI_ISL_1573881, EPI_ISL_1573885, EPI_ISL_1573889, EPI_ISL_1573898, EPI_ISL_1573907, EPI_ISL_1573911, EPI_ISL_1573921, EPI_ISL_1573933, EPI_ISL_1573938, EPI_ISL_1573940, EPI_ISL_1573943, EPI_ISL_1573944, EPI_ISL_1573946, EPI_ISL_1573948, EPI_ISL_1573951, EPI_ISL_1573952, EPI_ISL_1573957, EPI_ISL_1573958, EPI_ISL_1573960, EPI_ISL_1573961, EPI_ISL_1573966, EPI_ISL_1573967, EPI_ISL_1573968, EPI_ISL_1573969, EPI_ISL_1573970, EPI_ISL_1573971, EPI_ISL_1573972, EPI_ISL_1573973, EPI_ISL_1573975, EPI_ISL_1573976, EPI_ISL_1573981, EPI_ISL_1573983, EPI_ISL_1573984, EPI_ISL_1573987, EPI_ISL_1573988, EPI_ISL_1573989, EPI_ISL_1573992, EPI_ISL_1573994, EPI_ISL_1573996, EPI_ISL_1573997, EPI_ISL_1573998, EPI_ISL_1574001, EPI_ISL_1574004, EPI_ISL_1574005, EPI_ISL_1574008, EPI_ISL_1574010, EPI_ISL_1574013, EPI_ISL_1574015, EPI_ISL_1574016, EPI_ISL_1574018, EPI_ISL_1574019, EPI_ISL_1574021, EPI_ISL_1574023, EPI_ISL_1574025, EPI_ISL_1574026, EPI_ISL_1574028, EPI_ISL_1574029, EPI_ISL_1574030, EPI_ISL_1574031, EPI_ISL_1574034, EPI_ISL_1574035, EPI_ISL_1574036, EPI_ISL_1574038, EPI_ISL_1574040, EPI_ISL_1574043, EPI_ISL_1574046, EPI_ISL_1574048, EPI_ISL_1574050, EPI_ISL_1574052, EPI_ISL_1574054, EPI_ISL_1574056, EPI_ISL_1574058, EPI_ISL_1574059, EPI_ISL_1574060, EPI_ISL_1574063, EPI_ISL_1574067, EPI_ISL_1574069, EPI_ISL_1574071, EPI_ISL_1574072, EPI_ISL_1574073, EPI_ISL_1574075, EPI_ISL_1574079, EPI_ISL_1574081, EPI_ISL_1574085, EPI_ISL_1574086, EPI_ISL_1574087, EPI_ISL_1574089, EPI_ISL_1574090, EPI_ISL_1574091, EPI_ISL_1574096, EPI_ISL_1574097, EPI_ISL_1574098, EPI_ISL_1574099, EPI_ISL_1574100, EPI_ISL_1574101, EPI_ISL_1574102, EPI_ISL_1574104, EPI_ISL_1574107, EPI_ISL_1574108, EPI_ISL_1574109, EPI_ISL_1574110, EPI_ISL_1574114, EPI_ISL_1574116, EPI_ISL_1574117, EPI_ISL_1574118, EPI_ISL_1574122, EPI_ISL_1574126, EPI_ISL_1574127, EPI_ISL_1574128, EPI_ISL_1574129, EPI_ISL_1574130, EPI_ISL_1574131, EPI_ISL_1574134, EPI_ISL_1574136, EPI_ISL_1574139, EPI_ISL_1574142, EPI_ISL_1574143, EPI_ISL_1574147, EPI_ISL_1574148, EPI_ISL_1574150, EPI_ISL_1574151, EPI_ISL_1574152, EPI_ISL_1574153, EPI_ISL_1574155, EPI_ISL_1574156, EPI_ISL_1574157, EPI_ISL_1574158, EPI_ISL_1574160, EPI_ISL_1574161, EPI_ISL_1574164, EPI_ISL_1574165, EPI_ISL_1574166, EPI_ISL_1574167, EPI_ISL_1574169, EPI_ISL_1574170, EPI_ISL_1574174, EPI_ISL_1574175, EPI_ISL_1574176, EPI_ISL_1574178, EPI_ISL_1574181, EPI_ISL_1574183, EPI_ISL_1574188, EPI_ISL_1574189, EPI_ISL_1574190, EPI_ISL_1574191, EPI_ISL_1574193, EPI_ISL_1574196, EPI_ISL_1574197, EPI_ISL_1574199, EPI_ISL_1574201, EPI_ISL_1574202, EPI_ISL_1574208, EPI_ISL_1574211, EPI_ISL_1574215, EPI_ISL_1574216, EPI_ISL_1574219, EPI_ISL_1574222, EPI_ISL_1574224, EPI_ISL_1574225, EPI_ISL_1574227, EPI_ISL_1574228, EPI_ISL_1574230, EPI_ISL_1574231, EPI_ISL_1574234, EPI_ISL_1574235, EPI_ISL_1574236, EPI_ISL_1574237, EPI_ISL_1574238, EPI_ISL_1574240, EPI_ISL_1574241, EPI_ISL_1574242, EPI_ISL_1574244, EPI_ISL_1574245, EPI_ISL_1574246, EPI_ISL_1574251, EPI_ISL_1574252, EPI_ISL_1574256, EPI_ISL_1574259, EPI_ISL_1574260, EPI_ISL_1574261, EPI_ISL_1574262, EPI_ISL_1574263, EPI_ISL_1574264, EPI_ISL_1574268, EPI_ISL_1574269, EPI_ISL_1574270, EPI_ISL_1574273, EPI_ISL_1574274, EPI_ISL_1574277, EPI_ISL_1574278, EPI_ISL_1574279, EPI_ISL_1574280, EPI_ISL_1574281, EPI_ISL_1574282, EPI_ISL_1574283, EPI_ISL_1574284, EPI_ISL_1574285, EPI_ISL_1574287, EPI_ISL_1574289, EPI_ISL_1574290, EPI_ISL_1574292, EPI_ISL_1574293, EPI_ISL_1574294, EPI_ISL_1574295, EPI_ISL_1574296, EPI_ISL_1574297, EPI_ISL_1574300, EPI_ISL_1574301, EPI_ISL_1574303, EPI_ISL_1574304, EPI_ISL_1574305, EPI_ISL_1574307, EPI_ISL_1574308, EPI_ISL_1574309, EPI_ISL_1574310, EPI_ISL_1574312, EPI_ISL_1574313, EPI_ISL_1574314, EPI_ISL_1574315, EPI_ISL_1574317, EPI_ISL_1574318, EPI_ISL_1574319, EPI_ISL_1574322, EPI_ISL_1574324, EPI_ISL_1574325, EPI_ISL_1574326, EPI_ISL_1574327, EPI_ISL_1574328, EPI_ISL_1574329, EPI_ISL_1574330, EPI_ISL_1574331, EPI_ISL_1574332, EPI_ISL_1574335, EPI_ISL_1574337, EPI_ISL_1574338, EPI_ISL_1574340, EPI_ISL_1574341, EPI_ISL_1574344, EPI_ISL_1574347, EPI_ISL_1574348, EPI_ISL_1574349, EPI_ISL_1574350, EPI_ISL_1574351, EPI_ISL_1574352, EPI_ISL_1574353, EPI_ISL_1574354, EPI_ISL_1574355, EPI_ISL_1574356, EPI_ISL_1574359, EPI_ISL_1574360, EPI_ISL_1574361, EPI_ISL_1574362, EPI_ISL_1574687, EPI_ISL_1574688, EPI_ISL_1574689, EPI_ISL_1574693, EPI_ISL_1574694, EPI_ISL_1574696, EPI_ISL_1574697, EPI_ISL_1574698, EPI_ISL_1574701, EPI_ISL_1574702, EPI_ISL_1574705, EPI_ISL_1574706, EPI_ISL_1574707, EPI_ISL_1574708, EPI_ISL_1574709, EPI_ISL_1574710, EPI_ISL_1574711, EPI_ISL_1574713, EPI_ISL_1574714, EPI_ISL_1574715, EPI_ISL_1574717, EPI_ISL_1574721, EPI_ISL_1574723, EPI_ISL_1574725, EPI_ISL_1574726, EPI_ISL_1574727, EPI_ISL_1574729, EPI_ISL_1574730, EPI_ISL_1574736, EPI_ISL_1574740, EPI_ISL_1574742, EPI_ISL_1574744, EPI_ISL_1574745, EPI_ISL_1574749, EPI_ISL_1574750, EPI_ISL_1574751, EPI_ISL_1574757, EPI_ISL_1574759, EPI_ISL_1574761, EPI_ISL_1574762, EPI_ISL_1574763, EPI_ISL_1574766, EPI_ISL_1574769, EPI_ISL_1574770, EPI_ISL_1574773, EPI_ISL_1574774, EPI_ISL_1574775, EPI_ISL_1574777, EPI_ISL_1574779, EPI_ISL_1574781, EPI_ISL_1574784, EPI_ISL_1574786, EPI_ISL_1574787, EPI_ISL_1574788, EPI_ISL_1574791, EPI_ISL_1574794, EPI_ISL_1574795, EPI_ISL_1574798, EPI_ISL_1574799, EPI_ISL_1574800, EPI_ISL_1574802, EPI_ISL_1574804, EPI_ISL_1574806, EPI_ISL_1574808, EPI_ISL_1574810, EPI_ISL_1574811, EPI_ISL_1574812, EPI_ISL_1574813, EPI_ISL_1574815, EPI_ISL_1574819, EPI_ISL_1574820, EPI_ISL_1574821, EPI_ISL_1574823, EPI_ISL_1574824, EPI_ISL_1574826, EPI_ISL_1574827, EPI_ISL_1574828, EPI_ISL_1574829, EPI_ISL_1574830, EPI_ISL_1574832, EPI_ISL_1574834, EPI_ISL_1574835, EPI_ISL_1574839, EPI_ISL_1574840, EPI_ISL_1574845, EPI_ISL_1574847, EPI_ISL_1574849, EPI_ISL_1574851, EPI_ISL_1574855, EPI_ISL_1574858, EPI_ISL_1574860, EPI_ISL_1574861, EPI_ISL_1574862, EPI_ISL_1574863, EPI_ISL_1574865, EPI_ISL_1574866, EPI_ISL_1574867, EPI_ISL_1574868, EPI_ISL_1574871, EPI_ISL_1574873, EPI_ISL_1574874, EPI_ISL_1574875, EPI_ISL_1574879, EPI_ISL_1574880, EPI_ISL_1574881, EPI_ISL_1574885, EPI_ISL_1574886, EPI_ISL_1574887, EPI_ISL_1574892, EPI_ISL_1574898, EPI_ISL_1574901, EPI_ISL_1574902, EPI_ISL_1574904, EPI_ISL_1574908, EPI_ISL_1574909, EPI_ISL_1574911, EPI_ISL_1574912, EPI_ISL_1574914, EPI_ISL_1574916, EPI_ISL_1574917, EPI_ISL_1574919, EPI_ISL_1574922, EPI_ISL_1574923, EPI_ISL_1574926, EPI_ISL_1574927, EPI_ISL_1574928, EPI_ISL_1574929, EPI_ISL_1574932, EPI_ISL_1574934, EPI_ISL_1574940, EPI_ISL_1574941, EPI_ISL_1574942, EPI_ISL_1574943, EPI_ISL_1574944, EPI_ISL_1574945, EPI_ISL_1574946, EPI_ISL_1574947, EPI_ISL_1574948, EPI_ISL_1574951, EPI_ISL_1574952, EPI_ISL_1574953, EPI_ISL_1574954, EPI_ISL_1574961, EPI_ISL_1574962, EPI_ISL_1574963, EPI_ISL_1574965, EPI_ISL_1640321, EPI_ISL_1640322, EPI_ISL_1640323, EPI_ISL_1640324, EPI_ISL_1640325, EPI_ISL_1640326, EPI_ISL_1640327, EPI_ISL_1640328, EPI_ISL_1640330, EPI_ISL_1640331, EPI_ISL_1640332, EPI_ISL_1640333, EPI_ISL_1640334, EPI_ISL_1640335, EPI_ISL_1640336, EPI_ISL_1640337, EPI_ISL_1640340, EPI_ISL_1640343, EPI_ISL_1640344, EPI_ISL_1640345, EPI_ISL_1640346, EPI_ISL_1640349, EPI_ISL_1640350, EPI_ISL_1640351, EPI_ISL_1640352, EPI_ISL_1640353, EPI_ISL_1640354, EPI_ISL_1640355, EPI_ISL_1640356, EPI_ISL_1640357, EPI_ISL_1640358, EPI_ISL_1640360, EPI_ISL_1640361, EPI_ISL_1640362, EPI_ISL_1640364, EPI_ISL_1640365, EPI_ISL_1640366, EPI_ISL_1640368, EPI_ISL_1640370, EPI_ISL_1640373, EPI_ISL_1640374, EPI_ISL_1640375, EPI_ISL_1640376, EPI_ISL_1640379, EPI_ISL_1640380, EPI_ISL_1640382, EPI_ISL_1640383, EPI_ISL_1640385, EPI_ISL_1640386, EPI_ISL_1640387, EPI_ISL_1640388, EPI_ISL_1640389, EPI_ISL_1640390, EPI_ISL_1640391, EPI_ISL_1640392, EPI_ISL_1640393, EPI_ISL_1640395, EPI_ISL_1640397, EPI_ISL_1640398, EPI_ISL_1640399, EPI_ISL_1640402, EPI_ISL_1640403, EPI_ISL_1640404, EPI_ISL_1640405, EPI_ISL_1640407, EPI_ISL_1640408, EPI_ISL_1640409, EPI_ISL_1640411, EPI_ISL_1640413, EPI_ISL_1640416, EPI_ISL_1640419, EPI_ISL_1640421, EPI_ISL_1640422, EPI_ISL_1640423, EPI_ISL_1640425, EPI_ISL_1640426, EPI_ISL_1640427, EPI_ISL_1640429, EPI_ISL_1640430, EPI_ISL_1640431, EPI_ISL_1640433, EPI_ISL_1640436, EPI_ISL_1640437, EPI_ISL_1640438, EPI_ISL_1640439, EPI_ISL_1640440, EPI_ISL_1640441, EPI_ISL_1640443, EPI_ISL_1640444, EPI_ISL_1640445, EPI_ISL_1640446, EPI_ISL_1640447, EPI_ISL_1640449, EPI_ISL_1640450, EPI_ISL_1640452, EPI_ISL_1640453, EPI_ISL_1640454, EPI_ISL_1640456, EPI_ISL_1640459, EPI_ISL_1640461, EPI_ISL_1640462, EPI_ISL_1640463, EPI_ISL_1640464, EPI_ISL_1640465, EPI_ISL_1640468, EPI_ISL_1640471, EPI_ISL_1640472, EPI_ISL_1640474, EPI_ISL_1640476, EPI_ISL_1640477, EPI_ISL_1640478, EPI_ISL_1640480, EPI_ISL_1640481, EPI_ISL_1640483, EPI_ISL_1640484, EPI_ISL_1640488, EPI_ISL_1640489, EPI_ISL_1640490, EPI_ISL_1640491, EPI_ISL_1640495, EPI_ISL_1640496, EPI_ISL_1640497, EPI_ISL_1640498, EPI_ISL_1640499, EPI_ISL_1640500, EPI_ISL_1640501, EPI_ISL_1640502, EPI_ISL_1640503, EPI_ISL_1640504, EPI_ISL_1640505, EPI_ISL_1640506, EPI_ISL_1640508, EPI_ISL_1640509, EPI_ISL_1640510, EPI_ISL_1640511, EPI_ISL_1640512, EPI_ISL_1640514, EPI_ISL_1640516, EPI_ISL_1640518, EPI_ISL_1640520, EPI_ISL_1640521, EPI_ISL_1640522, EPI_ISL_1640524, EPI_ISL_1640525, EPI_ISL_1640526, EPI_ISL_1640527, EPI_ISL_1640528, EPI_ISL_1640529, EPI_ISL_1640530, EPI_ISL_1640531, EPI_ISL_1640532, EPI_ISL_1640534, EPI_ISL_1640535, EPI_ISL_1640537, EPI_ISL_1640538, EPI_ISL_1640540, EPI_ISL_1640542, EPI_ISL_1640543, EPI_ISL_1640544, EPI_ISL_1640545, EPI_ISL_1640546, EPI_ISL_1640547, EPI_ISL_1640548, EPI_ISL_1640549, EPI_ISL_1640551, EPI_ISL_1640552, EPI_ISL_1640553, EPI_ISL_1640554, EPI_ISL_1640555, EPI_ISL_1640556, EPI_ISL_1640557, EPI_ISL_1640558, EPI_ISL_1640560, EPI_ISL_1640561, EPI_ISL_1640562, EPI_ISL_1640563, EPI_ISL_1640564, EPI_ISL_1640565, EPI_ISL_1640566, EPI_ISL_1640567, EPI_ISL_1640568, EPI_ISL_1640569, EPI_ISL_1640571, EPI_ISL_1640572, EPI_ISL_1640573, EPI_ISL_1640575, EPI_ISL_1640577, EPI_ISL_1640578, EPI_ISL_1640579, EPI_ISL_1640580, EPI_ISL_1640581, EPI_ISL_1640582, EPI_ISL_1640584, EPI_ISL_1640586, EPI_ISL_1640588, EPI_ISL_1640589, EPI_ISL_1640590, EPI_ISL_1640591, EPI_ISL_1640592, EPI_ISL_1640594, EPI_ISL_1640595, EPI_ISL_1640596, EPI_ISL_1640597, EPI_ISL_1640598, EPI_ISL_1640599, EPI_ISL_1640600, EPI_ISL_1640601, EPI_ISL_1640602, EPI_ISL_1640603, EPI_ISL_1640604, EPI_ISL_1640605, EPI_ISL_1640606, EPI_ISL_1640607, EPI_ISL_1640608, EPI_ISL_1640609, EPI_ISL_1640611, EPI_ISL_1640612, EPI_ISL_1640613, EPI_ISL_1640614, EPI_ISL_1640615, EPI_ISL_1640616, EPI_ISL_1640617, EPI_ISL_1640618, EPI_ISL_1640619, EPI_ISL_1640620, EPI_ISL_1640621, EPI_ISL_1640622, EPI_ISL_1640623, EPI_ISL_1640932, EPI_ISL_1640933, EPI_ISL_1640935, EPI_ISL_1640938, EPI_ISL_1640939, EPI_ISL_1640942, EPI_ISL_1640943, EPI_ISL_1640944, EPI_ISL_1640945, EPI_ISL_1640947, EPI_ISL_1640948, EPI_ISL_1640950, EPI_ISL_1640951, EPI_ISL_1640952, EPI_ISL_1640953, EPI_ISL_1640954, EPI_ISL_1640956, EPI_ISL_1640957, EPI_ISL_1640958, EPI_ISL_1640961, EPI_ISL_1640962, EPI_ISL_1640963, EPI_ISL_1640965, EPI_ISL_1640968, EPI_ISL_1640969, EPI_ISL_1640970, EPI_ISL_1640973, EPI_ISL_1640974, EPI_ISL_1640975, EPI_ISL_1640979, EPI_ISL_1640980, EPI_ISL_1640983, EPI_ISL_1640984, EPI_ISL_1640985, EPI_ISL_1640987, EPI_ISL_1640988, EPI_ISL_1640989, EPI_ISL_1640990, EPI_ISL_1640991, EPI_ISL_1640994, EPI_ISL_1640996, EPI_ISL_1640998, EPI_ISL_1640999, EPI_ISL_1641000, EPI_ISL_1641001, EPI_ISL_1641002, EPI_ISL_1641003, EPI_ISL_1641004, EPI_ISL_1641005, EPI_ISL_1641007, EPI_ISL_1641008, EPI_ISL_1641009, EPI_ISL_1641010, EPI_ISL_1641011, EPI_ISL_1641013, EPI_ISL_1641014, EPI_ISL_1641015, EPI_ISL_1641016, EPI_ISL_1641017, EPI_ISL_1641018, EPI_ISL_1641019, EPI_ISL_1641020, EPI_ISL_1641023, EPI_ISL_1641025, EPI_ISL_1641027, EPI_ISL_1641029, EPI_ISL_1641030, EPI_ISL_1641031, EPI_ISL_1641033, EPI_ISL_1641036, EPI_ISL_1641040, EPI_ISL_1641043, EPI_ISL_1641044, EPI_ISL_1641046, EPI_ISL_1641047, EPI_ISL_1641051, EPI_ISL_1641052, EPI_ISL_1641053, EPI_ISL_1641056, EPI_ISL_1641059, EPI_ISL_1641061, EPI_ISL_1641062, EPI_ISL_1641063, EPI_ISL_1641065, EPI_ISL_1641069, EPI_ISL_1641070, EPI_ISL_1641072, EPI_ISL_1641074, EPI_ISL_1641076, EPI_ISL_1641078, EPI_ISL_1641079, EPI_ISL_1641081, EPI_ISL_1641083, EPI_ISL_1641084, EPI_ISL_1641085, EPI_ISL_1641087, EPI_ISL_1641088, EPI_ISL_1641091, EPI_ISL_1641093, EPI_ISL_1641094, EPI_ISL_1641096, EPI_ISL_1641097, EPI_ISL_1641098, EPI_ISL_1641100, EPI_ISL_1641101, EPI_ISL_1641102, EPI_ISL_1641104, EPI_ISL_1641105, EPI_ISL_1641106, EPI_ISL_1641107, EPI_ISL_1641108, EPI_ISL_1641110, EPI_ISL_1641111, EPI_ISL_1641113, EPI_ISL_1641116, EPI_ISL_1641119, EPI_ISL_1641122, EPI_ISL_1641124, EPI_ISL_1641128, EPI_ISL_1641131, EPI_ISL_1641132, EPI_ISL_1641134, EPI_ISL_1641136, EPI_ISL_1641138, EPI_ISL_1641139, EPI_ISL_1641140, EPI_ISL_1641141, EPI_ISL_1641142, EPI_ISL_1641145, EPI_ISL_1641147, EPI_ISL_1641148, EPI_ISL_1641150, EPI_ISL_1641151, EPI_ISL_1641152, EPI_ISL_1641153, EPI_ISL_1641154, EPI_ISL_1641155, EPI_ISL_1641158, EPI_ISL_1642871, EPI_ISL_1642872, EPI_ISL_1642874, EPI_ISL_1642882, EPI_ISL_1642883, EPI_ISL_1642885, EPI_ISL_1642886, EPI_ISL_1642887, EPI_ISL_1642888, EPI_ISL_1642889, EPI_ISL_1642890, EPI_ISL_1642891, EPI_ISL_1642892, EPI_ISL_1642893, EPI_ISL_1642894, EPI_ISL_1642896, EPI_ISL_1642897, EPI_ISL_1642898, EPI_ISL_1642900, EPI_ISL_1642901, EPI_ISL_1642902, EPI_ISL_1642903, EPI_ISL_1642904, EPI_ISL_1642906, EPI_ISL_1642908, EPI_ISL_1642909, EPI_ISL_1642910, EPI_ISL_1642912, EPI_ISL_1642913, EPI_ISL_1642914, EPI_ISL_1642917, EPI_ISL_1642923, EPI_ISL_1642925, EPI_ISL_1642926, EPI_ISL_1642928, EPI_ISL_1642930, EPI_ISL_1642931, EPI_ISL_1642933, EPI_ISL_1642935, EPI_ISL_1642936, EPI_ISL_1642938, EPI_ISL_1642939, EPI_ISL_1642940, EPI_ISL_1642944, EPI_ISL_1642948, EPI_ISL_1642949, EPI_ISL_1642950, EPI_ISL_1642951, EPI_ISL_1642953, EPI_ISL_1642954, EPI_ISL_1642955, EPI_ISL_1642957, EPI_ISL_1642958, EPI_ISL_1642959, EPI_ISL_1642960, EPI_ISL_1642961, EPI_ISL_1642963, EPI_ISL_1642964, EPI_ISL_1642965, EPI_ISL_1642968, EPI_ISL_1642969, EPI_ISL_1642973, EPI_ISL_1642974, EPI_ISL_1642980, EPI_ISL_1642983, EPI_ISL_1642984, EPI_ISL_1642985, EPI_ISL_1642986, EPI_ISL_1642987, EPI_ISL_1642988, EPI_ISL_1642989, EPI_ISL_1642991, EPI_ISL_1642992, EPI_ISL_1642993, EPI_ISL_1642995, EPI_ISL_1642996, EPI_ISL_1642997, EPI_ISL_1642998, EPI_ISL_1643000, EPI_ISL_1643001, EPI_ISL_1643003, EPI_ISL_1643004, EPI_ISL_1643005, EPI_ISL_1643006, EPI_ISL_1643008, EPI_ISL_1643009, EPI_ISL_1643010, EPI_ISL_1643013, EPI_ISL_1643014, EPI_ISL_1643015, EPI_ISL_1643016, EPI_ISL_1643017, EPI_ISL_1643018, EPI_ISL_1643019, EPI_ISL_1643021, EPI_ISL_1643022, EPI_ISL_1643025, EPI_ISL_1643026, EPI_ISL_1643027, EPI_ISL_1643028, EPI_ISL_1643029, EPI_ISL_1643030, EPI_ISL_1643031, EPI_ISL_1643032, EPI_ISL_1643034, EPI_ISL_1643035, EPI_ISL_1643037, EPI_ISL_1643038, EPI_ISL_1643040, EPI_ISL_1643041, EPI_ISL_1643042, EPI_ISL_1643044, EPI_ISL_1643045, EPI_ISL_1643046, EPI_ISL_1643047, EPI_ISL_1643048, EPI_ISL_1643050, EPI_ISL_1643051, EPI_ISL_1643052, EPI_ISL_1643053, EPI_ISL_1643054, EPI_ISL_1643055, EPI_ISL_1643056, EPI_ISL_1643057, EPI_ISL_1643058, EPI_ISL_1643059, EPI_ISL_1643060, EPI_ISL_1643062, EPI_ISL_1643063, EPI_ISL_1643064, EPI_ISL_1643065, EPI_ISL_1643066, EPI_ISL_1643067, EPI_ISL_1643069, EPI_ISL_1643070, EPI_ISL_1643071, EPI_ISL_1643073, EPI_ISL_1643075, EPI_ISL_1643076, EPI_ISL_1643077, EPI_ISL_1643078, EPI_ISL_1643079, EPI_ISL_1643082, EPI_ISL_1643083, EPI_ISL_1643085, EPI_ISL_1643086, EPI_ISL_1643087, EPI_ISL_1643091, EPI_ISL_1643094, EPI_ISL_1643095, EPI_ISL_1643096, EPI_ISL_1643098, EPI_ISL_1643099, EPI_ISL_1643100, EPI_ISL_1643102, EPI_ISL_1643103, EPI_ISL_1643104, EPI_ISL_1643107, EPI_ISL_1643108, EPI_ISL_1643110, EPI_ISL_1644053, EPI_ISL_1644057, EPI_ISL_1644059, EPI_ISL_1644062, EPI_ISL_1644064, EPI_ISL_1644067, EPI_ISL_1644070, EPI_ISL_1644073, EPI_ISL_1644075, EPI_ISL_1644077, EPI_ISL_1644084, EPI_ISL_1644090, EPI_ISL_1644097, EPI_ISL_1644099, EPI_ISL_1644100, EPI_ISL_1644102, EPI_ISL_1644106, EPI_ISL_1644110, EPI_ISL_1644120, EPI_ISL_1644121, EPI_ISL_1644125, EPI_ISL_1644127, EPI_ISL_1644128, EPI_ISL_1644129, EPI_ISL_1644131, EPI_ISL_1644134, EPI_ISL_1644135, EPI_ISL_1644136, EPI_ISL_1644140, EPI_ISL_1644141, EPI_ISL_1644143, EPI_ISL_1644144, EPI_ISL_1644147, EPI_ISL_1644148, EPI_ISL_1644150, EPI_ISL_1644151, EPI_ISL_1644152, EPI_ISL_1644153, EPI_ISL_1644155, EPI_ISL_1644156, EPI_ISL_1644157, EPI_ISL_1644160, EPI_ISL_1644161, EPI_ISL_1644163, EPI_ISL_1644165, EPI_ISL_1644168, EPI_ISL_1644172, EPI_ISL_1644174, EPI_ISL_1644175, EPI_ISL_1644176, EPI_ISL_1644177, EPI_ISL_1644178, EPI_ISL_1644179, EPI_ISL_1644180, EPI_ISL_1644182, EPI_ISL_1644185, EPI_ISL_1644187, EPI_ISL_1644190, EPI_ISL_1644191, EPI_ISL_1644193, EPI_ISL_1644195, EPI_ISL_1644196, EPI_ISL_1644197, EPI_ISL_1644199, EPI_ISL_1644200, EPI_ISL_1644204, EPI_ISL_1644205, EPI_ISL_1644207, EPI_ISL_1644210, EPI_ISL_1644215, EPI_ISL_1644216, EPI_ISL_1644221, EPI_ISL_1644226, EPI_ISL_1644230, EPI_ISL_1644231, EPI_ISL_1644232, EPI_ISL_1644234, EPI_ISL_1644235, EPI_ISL_1644236, EPI_ISL_1644238, EPI_ISL_1644240, EPI_ISL_1644244, EPI_ISL_1644245, EPI_ISL_1644246, EPI_ISL_1644248, EPI_ISL_1644249, EPI_ISL_1644252, EPI_ISL_1644255, EPI_ISL_1644257, EPI_ISL_1644260, EPI_ISL_1644261, EPI_ISL_1644264, EPI_ISL_1644266, EPI_ISL_1644272, EPI_ISL_1644274, EPI_ISL_1644275, EPI_ISL_1644276, EPI_ISL_1644278, EPI_ISL_1644279, EPI_ISL_1644280, EPI_ISL_1644281, EPI_ISL_1644283, EPI_ISL_1644285, EPI_ISL_1644288, EPI_ISL_1644289, EPI_ISL_1644292, EPI_ISL_1644293, EPI_ISL_1644294, EPI_ISL_1644296, EPI_ISL_1644299, EPI_ISL_1644303, EPI_ISL_1644306, EPI_ISL_1644308, EPI_ISL_1644309, EPI_ISL_1644310, EPI_ISL_1644311, EPI_ISL_1644312, EPI_ISL_1644314, EPI_ISL_1644315, EPI_ISL_1644317, EPI_ISL_1644325, EPI_ISL_1644326, EPI_ISL_1644333, EPI_ISL_1644334, EPI_ISL_1644336, EPI_ISL_1644337, EPI_ISL_1644338, EPI_ISL_1644339, EPI_ISL_1644340, EPI_ISL_1644341, EPI_ISL_1644342, EPI_ISL_1644346, EPI_ISL_1644349, EPI_ISL_1644350, EPI_ISL_1644351, EPI_ISL_1644354, EPI_ISL_1644356, EPI_ISL_1644358, EPI_ISL_1644359, EPI_ISL_1644360, EPI_ISL_1644361, EPI_ISL_1644362, EPI_ISL_1644363, EPI_ISL_1644364, EPI_ISL_1644365, EPI_ISL_1644366, EPI_ISL_1644367, EPI_ISL_1644369, EPI_ISL_1644370, EPI_ISL_1644372, EPI_ISL_1644375, EPI_ISL_1644376, EPI_ISL_1644377, EPI_ISL_1644378, EPI_ISL_1644380, EPI_ISL_1644381, EPI_ISL_1644382, EPI_ISL_1644383, EPI_ISL_1644385, EPI_ISL_1644386, EPI_ISL_1644387, EPI_ISL_1644389, EPI_ISL_1644390, EPI_ISL_1644391, EPI_ISL_1644392, EPI_ISL_1644393, EPI_ISL_1644394, EPI_ISL_1644395, EPI_ISL_1644396, EPI_ISL_1644397, EPI_ISL_1644398, EPI_ISL_1644400, EPI_ISL_1644401, EPI_ISL_1644402, EPI_ISL_1644403, EPI_ISL_1644404, EPI_ISL_1644405, EPI_ISL_1644406, EPI_ISL_1644407, EPI_ISL_1644408, EPI_ISL_1644409, EPI_ISL_1644410, EPI_ISL_1644411, EPI_ISL_1644413, EPI_ISL_1644414, EPI_ISL_1644415, EPI_ISL_1644418, EPI_ISL_1644419, EPI_ISL_1644423, EPI_ISL_1644424, EPI_ISL_1644425, EPI_ISL_1644426, EPI_ISL_1644430, EPI_ISL_1644431, EPI_ISL_1644433, EPI_ISL_1644434, EPI_ISL_1644435, EPI_ISL_1644436, EPI_ISL_1644437, EPI_ISL_1644438, EPI_ISL_1644440, EPI_ISL_1644441, EPI_ISL_1644448, EPI_ISL_1644451, EPI_ISL_1644452, EPI_ISL_1644453, EPI_ISL_1644455, EPI_ISL_1644457, EPI_ISL_1644460, EPI_ISL_1644461, EPI_ISL_1644465, EPI_ISL_1644467, EPI_ISL_1644468, EPI_ISL_1644471, EPI_ISL_1644472, EPI_ISL_1644479, EPI_ISL_1644483, EPI_ISL_1644486, EPI_ISL_1644487, EPI_ISL_1644488, EPI_ISL_1644490, EPI_ISL_1644491, EPI_ISL_1644492, EPI_ISL_1644494, EPI_ISL_1644506, EPI_ISL_1644507, EPI_ISL_1644508, EPI_ISL_1644509, EPI_ISL_1644511, EPI_ISL_1644512, EPI_ISL_1644513, EPI_ISL_1644514, EPI_ISL_1644515, EPI_ISL_1644516, EPI_ISL_1644517, EPI_ISL_1644519, EPI_ISL_1644520, EPI_ISL_1644522, EPI_ISL_1644523, EPI_ISL_1644525, EPI_ISL_1644527, EPI_ISL_1644529, EPI_ISL_1644531, EPI_ISL_1644533, EPI_ISL_1644535, EPI_ISL_1644538, EPI_ISL_1644540, EPI_ISL_1645235, EPI_ISL_1645236, EPI_ISL_1645241, EPI_ISL_1645243, EPI_ISL_1645246, EPI_ISL_1645247, EPI_ISL_1645248, EPI_ISL_1645251, EPI_ISL_1645253, EPI_ISL_1645254, EPI_ISL_1645255, EPI_ISL_1645256, EPI_ISL_1645257, EPI_ISL_1645258, EPI_ISL_1645259, EPI_ISL_1645262, EPI_ISL_1645263, EPI_ISL_1645264, EPI_ISL_1645265, EPI_ISL_1645266, EPI_ISL_1645268, EPI_ISL_1645271, EPI_ISL_1645272, EPI_ISL_1645273, EPI_ISL_1645275, EPI_ISL_1645276, EPI_ISL_1645280, EPI_ISL_1645283, EPI_ISL_1645284, EPI_ISL_1645285, EPI_ISL_1645286, EPI_ISL_1645287, EPI_ISL_1645290, EPI_ISL_1645291, EPI_ISL_1645292, EPI_ISL_1645293, EPI_ISL_1645294, EPI_ISL_1645295, EPI_ISL_1645296, EPI_ISL_1645297, EPI_ISL_1645298, EPI_ISL_1645299, EPI_ISL_1645301, EPI_ISL_1645303, EPI_ISL_1645304, EPI_ISL_1645305, EPI_ISL_1645306, EPI_ISL_1645308, EPI_ISL_1645309, EPI_ISL_1645310, EPI_ISL_1645312, EPI_ISL_1645313, EPI_ISL_1645316, EPI_ISL_1645317, EPI_ISL_1645318, EPI_ISL_1645321, EPI_ISL_1645323, EPI_ISL_1645324, EPI_ISL_1645326, EPI_ISL_1645336, EPI_ISL_1645337, EPI_ISL_1645341, EPI_ISL_1645345, EPI_ISL_1645347, EPI_ISL_1645351, EPI_ISL_1645352, EPI_ISL_1645356, EPI_ISL_1645358, EPI_ISL_1645363, EPI_ISL_1645366, EPI_ISL_1645367, EPI_ISL_1645368, EPI_ISL_1645370, EPI_ISL_1645372, EPI_ISL_1645374, EPI_ISL_1645375, EPI_ISL_1645376, EPI_ISL_1645377, EPI_ISL_1645379, EPI_ISL_1645381, EPI_ISL_1645382, EPI_ISL_1645385, EPI_ISL_1645386, EPI_ISL_1645391, EPI_ISL_1645392, EPI_ISL_1645393, EPI_ISL_1645394, EPI_ISL_1645395, EPI_ISL_1645396, EPI_ISL_1645397, EPI_ISL_1645399, EPI_ISL_1645400, EPI_ISL_1645401, EPI_ISL_1645402, EPI_ISL_1645403, EPI_ISL_1645404, EPI_ISL_1645405, EPI_ISL_1645406, EPI_ISL_1645408, EPI_ISL_1645409, EPI_ISL_1645410, EPI_ISL_1645411, EPI_ISL_1645412, EPI_ISL_1645414, EPI_ISL_1645415, EPI_ISL_1645417, EPI_ISL_1645418, EPI_ISL_1645419, EPI_ISL_1645420, EPI_ISL_1645422, EPI_ISL_1645423, EPI_ISL_1645425, EPI_ISL_1645426, EPI_ISL_1645427, EPI_ISL_1645428, EPI_ISL_1645429, EPI_ISL_1645430, EPI_ISL_1645431, EPI_ISL_1645433, EPI_ISL_1645434, EPI_ISL_1645435, EPI_ISL_1645437, EPI_ISL_1645438, EPI_ISL_1645442, EPI_ISL_1645448, EPI_ISL_1645453, EPI_ISL_1645454, EPI_ISL_1645456, EPI_ISL_1645458, EPI_ISL_1645459, EPI_ISL_1645462, EPI_ISL_1645465, EPI_ISL_1645466, EPI_ISL_1645467, EPI_ISL_1645468, EPI_ISL_1645470, EPI_ISL_1645474, EPI_ISL_1645477, EPI_ISL_1645479, EPI_ISL_1645480, EPI_ISL_1645482, EPI_ISL_1645484, EPI_ISL_1645486, EPI_ISL_1645487, EPI_ISL_1645490, EPI_ISL_1645491, EPI_ISL_1645497, EPI_ISL_1645499, EPI_ISL_1645500, EPI_ISL_1645502, EPI_ISL_1645504, EPI_ISL_1645505, EPI_ISL_1645508, EPI_ISL_1645511, EPI_ISL_1645513, EPI_ISL_1645514, EPI_ISL_1645523, EPI_ISL_1645524, EPI_ISL_1645528, EPI_ISL_1645529, EPI_ISL_1645530, EPI_ISL_1645532, EPI_ISL_1645534, EPI_ISL_1645535, EPI_ISL_1645537, EPI_ISL_1645539, EPI_ISL_1645540, EPI_ISL_1645542, EPI_ISL_1645545, EPI_ISL_1645548, EPI_ISL_1645550, EPI_ISL_1645552, EPI_ISL_1645554, EPI_ISL_1645556, EPI_ISL_1645561, EPI_ISL_1645562, EPI_ISL_1645564, EPI_ISL_1645568, EPI_ISL_1645575, EPI_ISL_1645580, EPI_ISL_1645582, EPI_ISL_1645590, EPI_ISL_1645593, EPI_ISL_1645595, EPI_ISL_1645597, EPI_ISL_1645600, EPI_ISL_1645601, EPI_ISL_1645603, EPI_ISL_1645605, EPI_ISL_1645606, EPI_ISL_1645612, EPI_ISL_1645616, EPI_ISL_1645617, EPI_ISL_1645620, EPI_ISL_1645622, EPI_ISL_1645624, EPI_ISL_1645625, EPI_ISL_1645628, EPI_ISL_1645630, EPI_ISL_1645635, EPI_ISL_1645639, EPI_ISL_1645643, EPI_ISL_1645644, EPI_ISL_1645648, EPI_ISL_1645649, EPI_ISL_1645650, EPI_ISL_1645652, EPI_ISL_1645657, EPI_ISL_1645661, EPI_ISL_1645665, EPI_ISL_1645666, EPI_ISL_1645667, EPI_ISL_1645670, EPI_ISL_1645672, EPI_ISL_1645674, EPI_ISL_1645680, EPI_ISL_1645682, EPI_ISL_1645684, EPI_ISL_1645688, EPI_ISL_1645690, EPI_ISL_1645700, EPI_ISL_1645705, EPI_ISL_1645708, EPI_ISL_1645710, EPI_ISL_1645715, EPI_ISL_1645719, EPI_ISL_1645723, EPI_ISL_1645725, EPI_ISL_1645727, EPI_ISL_1645729, EPI_ISL_1645733, EPI_ISL_1645736, EPI_ISL_1645738, EPI_ISL_1645746, EPI_ISL_1645748, EPI_ISL_1645751, EPI_ISL_1645755, EPI_ISL_1645762, EPI_ISL_1645764, EPI_ISL_1645767, EPI_ISL_1645780, EPI_ISL_1645782, EPI_ISL_1645789, EPI_ISL_1645792, EPI_ISL_1645794, EPI_ISL_1645799, EPI_ISL_1645803, EPI_ISL_1645805, EPI_ISL_1645807, EPI_ISL_1645811, EPI_ISL_1645815, EPI_ISL_1645844, EPI_ISL_1645858, EPI_ISL_1645861, EPI_ISL_1645865, EPI_ISL_1645871, EPI_ISL_1645875, EPI_ISL_1645876, EPI_ISL_1645877, EPI_ISL_1645884, EPI_ISL_1645886, EPI_ISL_1645888, EPI_ISL_1645892, EPI_ISL_1645899, EPI_ISL_1645902, EPI_ISL_1645904, EPI_ISL_1645909, EPI_ISL_1645913, EPI_ISL_1645917, EPI_ISL_1645919, EPI_ISL_1645931, EPI_ISL_1722388, EPI_ISL_1722390, EPI_ISL_1722391, EPI_ISL_1722392, EPI_ISL_1722393, EPI_ISL_1722394, EPI_ISL_1722395, EPI_ISL_1722396, EPI_ISL_1722397, EPI_ISL_1722401, EPI_ISL_1722403, EPI_ISL_1722404, EPI_ISL_1722408, EPI_ISL_1722409, EPI_ISL_1722410, EPI_ISL_1722411, EPI_ISL_1722412, EPI_ISL_1722413, EPI_ISL_1722415, EPI_ISL_1722416, EPI_ISL_1722418, EPI_ISL_1722420, EPI_ISL_1722421, EPI_ISL_1722422, EPI_ISL_1722423, EPI_ISL_1722425, EPI_ISL_1722426, EPI_ISL_1722427, EPI_ISL_1722428, EPI_ISL_1722430, EPI_ISL_1722431, EPI_ISL_1722435, EPI_ISL_1722436, EPI_ISL_1722437, EPI_ISL_1722438, EPI_ISL_1722440, EPI_ISL_1722441, EPI_ISL_1722442, EPI_ISL_1722443, EPI_ISL_1722444, EPI_ISL_1722445, EPI_ISL_1722446, EPI_ISL_1722447, EPI_ISL_1722449, EPI_ISL_1722450, EPI_ISL_1722451, EPI_ISL_1722453, EPI_ISL_1722455, EPI_ISL_1722456, EPI_ISL_1722458, EPI_ISL_1722459, EPI_ISL_1722461, EPI_ISL_1722462, EPI_ISL_1722464, EPI_ISL_1722467, EPI_ISL_1722469, EPI_ISL_1722471, EPI_ISL_1722472, EPI_ISL_1722473, EPI_ISL_1722475, EPI_ISL_1722476, EPI_ISL_1722479, EPI_ISL_1722482, EPI_ISL_1722483, EPI_ISL_1722484, EPI_ISL_1722488, EPI_ISL_1722489, EPI_ISL_1722490, EPI_ISL_1722491, EPI_ISL_1722492, EPI_ISL_1722494, EPI_ISL_1722497, EPI_ISL_1722498, EPI_ISL_1722500, EPI_ISL_1722501, EPI_ISL_1722503, EPI_ISL_1722506, EPI_ISL_1722507, EPI_ISL_1722508, EPI_ISL_1722511, EPI_ISL_1722512, EPI_ISL_1722513, EPI_ISL_1722514, EPI_ISL_1722516, EPI_ISL_1722519, EPI_ISL_1722520, EPI_ISL_1722523, EPI_ISL_1722525, EPI_ISL_1722527, EPI_ISL_1722528, EPI_ISL_1722529, EPI_ISL_1722530, EPI_ISL_1722532, EPI_ISL_1722533, EPI_ISL_1722534, EPI_ISL_1722536, EPI_ISL_1722538, EPI_ISL_1722540, EPI_ISL_1722543, EPI_ISL_1722546, EPI_ISL_1722547, EPI_ISL_1722548, EPI_ISL_1722550, EPI_ISL_1722553, EPI_ISL_1722555, EPI_ISL_1722556, EPI_ISL_1722558, EPI_ISL_1722559, EPI_ISL_1722561, EPI_ISL_1722562, EPI_ISL_1722564, EPI_ISL_1722565, EPI_ISL_1722566, EPI_ISL_1722569, EPI_ISL_1722570, EPI_ISL_1722571, EPI_ISL_1722573, EPI_ISL_1722575, EPI_ISL_1722576, EPI_ISL_1722583, EPI_ISL_1722584, EPI_ISL_1722585, EPI_ISL_1722586, EPI_ISL_1722589, EPI_ISL_1722591, EPI_ISL_1722593, EPI_ISL_1722594, EPI_ISL_1722596, EPI_ISL_1722597, EPI_ISL_1722600, EPI_ISL_1722601, EPI_ISL_1722602, EPI_ISL_1722603, EPI_ISL_1722604, EPI_ISL_1722606, EPI_ISL_1722607, EPI_ISL_1722608, EPI_ISL_1722612, EPI_ISL_1722614, EPI_ISL_1722620, EPI_ISL_1722626, EPI_ISL_1722629, EPI_ISL_1722631, EPI_ISL_1722634, EPI_ISL_1722635, EPI_ISL_1722636, EPI_ISL_1722638, EPI_ISL_1722642, EPI_ISL_1722646, EPI_ISL_1722648, EPI_ISL_1722651, EPI_ISL_1722652, EPI_ISL_1722653, EPI_ISL_1722654, EPI_ISL_1722655, EPI_ISL_1722657, EPI_ISL_1722662, EPI_ISL_1722666, EPI_ISL_1722667, EPI_ISL_1722668, EPI_ISL_1722669, EPI_ISL_1722670, EPI_ISL_1722671, EPI_ISL_1723064, EPI_ISL_1723066, EPI_ISL_1723069, EPI_ISL_1723070, EPI_ISL_1723071, EPI_ISL_1723073, EPI_ISL_1723074, EPI_ISL_1723075, EPI_ISL_1723076, EPI_ISL_1723078, EPI_ISL_1723079, EPI_ISL_1723081, EPI_ISL_1723082, EPI_ISL_1723083, EPI_ISL_1723084, EPI_ISL_1723086, EPI_ISL_1723087, EPI_ISL_1723088, EPI_ISL_1723089, EPI_ISL_1723090, EPI_ISL_1723091, EPI_ISL_1723092, EPI_ISL_1723094, EPI_ISL_1723095, EPI_ISL_1723096, EPI_ISL_1723097, EPI_ISL_1723098, EPI_ISL_1723099, EPI_ISL_1723101, EPI_ISL_1723102, EPI_ISL_1723103, EPI_ISL_1723104, EPI_ISL_1723106, EPI_ISL_1723107, EPI_ISL_1723108, EPI_ISL_1723110, EPI_ISL_1723111, EPI_ISL_1723112, EPI_ISL_1723114, EPI_ISL_1723115, EPI_ISL_1723117, EPI_ISL_1723118, EPI_ISL_1723119, EPI_ISL_1723121, EPI_ISL_1723122, EPI_ISL_1723123, EPI_ISL_1723125, EPI_ISL_1723126, EPI_ISL_1723128, EPI_ISL_1723129, EPI_ISL_1723130, EPI_ISL_1723131, EPI_ISL_1723132, EPI_ISL_1723133, EPI_ISL_1723134, EPI_ISL_1723136, EPI_ISL_1723137, EPI_ISL_1723138, EPI_ISL_1723139, EPI_ISL_1723140, EPI_ISL_1723141, EPI_ISL_1723142, EPI_ISL_1723145, EPI_ISL_1723146, EPI_ISL_1723147, EPI_ISL_1723149, EPI_ISL_1723150, EPI_ISL_1723151, EPI_ISL_1723152, EPI_ISL_1723153, EPI_ISL_1723154, EPI_ISL_1723155, EPI_ISL_1723156, EPI_ISL_1723158, EPI_ISL_1723159, EPI_ISL_1723161, EPI_ISL_1723162, EPI_ISL_1723164, EPI_ISL_1723165, EPI_ISL_1723167, EPI_ISL_1723169, EPI_ISL_1723170, EPI_ISL_1723171, EPI_ISL_1723173, EPI_ISL_1723174, EPI_ISL_1723175, EPI_ISL_1723176, EPI_ISL_1723179, EPI_ISL_1723180, EPI_ISL_1723182, EPI_ISL_1723183, EPI_ISL_1723186, EPI_ISL_1723187, EPI_ISL_1723188, EPI_ISL_1723191, EPI_ISL_1723192, EPI_ISL_1723194, EPI_ISL_1723196, EPI_ISL_1723197, EPI_ISL_1723199, EPI_ISL_1723201, EPI_ISL_1723204, EPI_ISL_1723206, EPI_ISL_1723208, EPI_ISL_1723211, EPI_ISL_1723212, EPI_ISL_1723215, EPI_ISL_1723216, EPI_ISL_1723217, EPI_ISL_1723219, EPI_ISL_1723220, EPI_ISL_1723222, EPI_ISL_1723223, EPI_ISL_1723226, EPI_ISL_1723228, EPI_ISL_1723229, EPI_ISL_1723231, EPI_ISL_1723234, EPI_ISL_1723235, EPI_ISL_1723238, EPI_ISL_1723239, EPI_ISL_1723242, EPI_ISL_1723245, EPI_ISL_1723246, EPI_ISL_1723248, EPI_ISL_1723250, EPI_ISL_1723251, EPI_ISL_1723255, EPI_ISL_1723258, EPI_ISL_1723261, EPI_ISL_1723264, EPI_ISL_1723265, EPI_ISL_1723268, EPI_ISL_1723269, EPI_ISL_1723270, EPI_ISL_1723273, EPI_ISL_1723274, EPI_ISL_1723276, EPI_ISL_1723277, EPI_ISL_1723278, EPI_ISL_1723279, EPI_ISL_1723281, EPI_ISL_1723282, EPI_ISL_1723284, EPI_ISL_1723286, EPI_ISL_1723288, EPI_ISL_1723289, EPI_ISL_1723291, EPI_ISL_1723292, EPI_ISL_1723293, EPI_ISL_1723295, EPI_ISL_1723297, EPI_ISL_1723298, EPI_ISL_1723299, EPI_ISL_1723300, EPI_ISL_1723302, EPI_ISL_1723303, EPI_ISL_1723304, EPI_ISL_1723305, EPI_ISL_1723306, EPI_ISL_1723307, EPI_ISL_1723308, EPI_ISL_1723309, EPI_ISL_1723311, EPI_ISL_1723313, EPI_ISL_1723314, EPI_ISL_1723315, EPI_ISL_1723317, EPI_ISL_1723318, EPI_ISL_1723320, EPI_ISL_1723321, EPI_ISL_1723323, EPI_ISL_1723324, EPI_ISL_1723326, EPI_ISL_1723331, EPI_ISL_1723332, EPI_ISL_1723334, EPI_ISL_1723336, EPI_ISL_1723338, EPI_ISL_1723339, EPI_ISL_1723340, EPI_ISL_1723341, EPI_ISL_1723342, EPI_ISL_1723343, EPI_ISL_1723345, EPI_ISL_1723347, EPI_ISL_1723348, EPI_ISL_1723349, EPI_ISL_1723350, EPI_ISL_1724485, EPI_ISL_1724487, EPI_ISL_1724489, EPI_ISL_1724491, EPI_ISL_1724493, EPI_ISL_1724494, EPI_ISL_1724496, EPI_ISL_1724497, EPI_ISL_1724498, EPI_ISL_1724500, EPI_ISL_1724503, EPI_ISL_1724504, EPI_ISL_1724505, EPI_ISL_1724508, EPI_ISL_1724509, EPI_ISL_1724510, EPI_ISL_1724511, EPI_ISL_1724512, EPI_ISL_1724513, EPI_ISL_1724517, EPI_ISL_1724518, EPI_ISL_1724519, EPI_ISL_1724520, EPI_ISL_1724521, EPI_ISL_1724523, EPI_ISL_1724524, EPI_ISL_1724525, EPI_ISL_1724526, EPI_ISL_1724527, EPI_ISL_1724528, EPI_ISL_1724529, EPI_ISL_1724530, EPI_ISL_1724531, EPI_ISL_1724533, EPI_ISL_1724534, EPI_ISL_1724535, EPI_ISL_1724537, EPI_ISL_1724538, EPI_ISL_1724539, EPI_ISL_1724540, EPI_ISL_1724541, EPI_ISL_1724542, EPI_ISL_1724543, EPI_ISL_1724545, EPI_ISL_1724546, EPI_ISL_1724549, EPI_ISL_1724550, EPI_ISL_1724553, EPI_ISL_1724555, EPI_ISL_1724556, EPI_ISL_1724558, EPI_ISL_1724560, EPI_ISL_1724561, EPI_ISL_1724563, EPI_ISL_1724564, EPI_ISL_1724565, EPI_ISL_1724566, EPI_ISL_1724567, EPI_ISL_1724569, EPI_ISL_1724572, EPI_ISL_1724573, EPI_ISL_1724574, EPI_ISL_1724577, EPI_ISL_1724578, EPI_ISL_1724580, EPI_ISL_1724581, EPI_ISL_1724583, EPI_ISL_1724586, EPI_ISL_1724587, EPI_ISL_1724588, EPI_ISL_1724589, EPI_ISL_1724590, EPI_ISL_1724591, EPI_ISL_1724592, EPI_ISL_1724594, EPI_ISL_1724595, EPI_ISL_1724596, EPI_ISL_1724597, EPI_ISL_1724598, EPI_ISL_1724600, EPI_ISL_1724601, EPI_ISL_1724602, EPI_ISL_1724603, EPI_ISL_1724605, EPI_ISL_1724606, EPI_ISL_1724607, EPI_ISL_1724608, EPI_ISL_1724609, EPI_ISL_1724610, EPI_ISL_1724611, EPI_ISL_1724612, EPI_ISL_1724613, EPI_ISL_1724614, EPI_ISL_1724615, EPI_ISL_1724616, EPI_ISL_1724618, EPI_ISL_1724619, EPI_ISL_1724620, EPI_ISL_1724621, EPI_ISL_1724623, EPI_ISL_1724624, EPI_ISL_1724626, EPI_ISL_1724628, EPI_ISL_1724629, EPI_ISL_1724630, EPI_ISL_1724632, EPI_ISL_1724633, EPI_ISL_1724634, EPI_ISL_1724635, EPI_ISL_1724636, EPI_ISL_1724637, EPI_ISL_1724638, EPI_ISL_1724640, EPI_ISL_1724641, EPI_ISL_1724642, EPI_ISL_1724644, EPI_ISL_1724645, EPI_ISL_1724646, EPI_ISL_1724647, EPI_ISL_1724648, EPI_ISL_1724650, EPI_ISL_1724653, EPI_ISL_1724655, EPI_ISL_1724656, EPI_ISL_1724657, EPI_ISL_1724658, EPI_ISL_1724660, EPI_ISL_1724665, EPI_ISL_1724666, EPI_ISL_1724667, EPI_ISL_1724669, EPI_ISL_1724670, EPI_ISL_1724671, EPI_ISL_1724673, EPI_ISL_1724674, EPI_ISL_1724675, EPI_ISL_1724676, EPI_ISL_1724678, EPI_ISL_1724679, EPI_ISL_1724680, EPI_ISL_1724682, EPI_ISL_1724687, EPI_ISL_1724688, EPI_ISL_1724689, EPI_ISL_1724693, EPI_ISL_1724694, EPI_ISL_1724695, EPI_ISL_1724696, EPI_ISL_1724698, EPI_ISL_1724699, EPI_ISL_1724701, EPI_ISL_1724703, EPI_ISL_1724704, EPI_ISL_1724705, EPI_ISL_1724706, EPI_ISL_1724707, EPI_ISL_1724708, EPI_ISL_1724709, EPI_ISL_1724710, EPI_ISL_1724712, EPI_ISL_1724713, EPI_ISL_1724714, EPI_ISL_1724715, EPI_ISL_1724716, EPI_ISL_1724719, EPI_ISL_1724720, EPI_ISL_1724722, EPI_ISL_1724723, EPI_ISL_1724724, EPI_ISL_1724727, EPI_ISL_1724728, EPI_ISL_1724729, EPI_ISL_1724731, EPI_ISL_1724733, EPI_ISL_1724734, EPI_ISL_1724735, EPI_ISL_1724736, EPI_ISL_1724738, EPI_ISL_1724739, EPI_ISL_1724741, EPI_ISL_1724742, EPI_ISL_1724745, EPI_ISL_1724746, EPI_ISL_1724749, EPI_ISL_1724750, EPI_ISL_1724753, EPI_ISL_1724754, EPI_ISL_1724756, EPI_ISL_1724757, EPI_ISL_1724759, EPI_ISL_1724760, EPI_ISL_1725965, EPI_ISL_1725966, EPI_ISL_1725968, EPI_ISL_1725969, EPI_ISL_1725971, EPI_ISL_1725972, EPI_ISL_1725973, EPI_ISL_1725974, EPI_ISL_1725975, EPI_ISL_1725976, EPI_ISL_1725977, EPI_ISL_1725978, EPI_ISL_1725979, EPI_ISL_1725980, EPI_ISL_1725981, EPI_ISL_1725982, EPI_ISL_1725986, EPI_ISL_1725987, EPI_ISL_1725989, EPI_ISL_1725991, EPI_ISL_1725995, EPI_ISL_1725996, EPI_ISL_1725999, EPI_ISL_1726000, EPI_ISL_1726005, EPI_ISL_1726007, EPI_ISL_1726008, EPI_ISL_1726009, EPI_ISL_1726010, EPI_ISL_1726012, EPI_ISL_1726013, EPI_ISL_1726014, EPI_ISL_1726015, EPI_ISL_1726017, EPI_ISL_1726020, EPI_ISL_1726023, EPI_ISL_1726024, EPI_ISL_1726026, EPI_ISL_1726027, EPI_ISL_1726028, EPI_ISL_1726029, EPI_ISL_1726030, EPI_ISL_1726031, EPI_ISL_1726032, EPI_ISL_1726035, EPI_ISL_1726036, EPI_ISL_1726038, EPI_ISL_1726042, EPI_ISL_1726043, EPI_ISL_1726045, EPI_ISL_1726047, EPI_ISL_1726049, EPI_ISL_1726050, EPI_ISL_1726052, EPI_ISL_1726054, EPI_ISL_1726055, EPI_ISL_1726057, EPI_ISL_1726058, EPI_ISL_1726059, EPI_ISL_1726060, EPI_ISL_1726061, EPI_ISL_1726062, EPI_ISL_1726068, EPI_ISL_1726069, EPI_ISL_1726071, EPI_ISL_1726072, EPI_ISL_1726076, EPI_ISL_1726078, EPI_ISL_1726079, EPI_ISL_1726080, EPI_ISL_1726081, EPI_ISL_1726083, EPI_ISL_1726085, EPI_ISL_1726087, EPI_ISL_1726088, EPI_ISL_1726090, EPI_ISL_1726091, EPI_ISL_1726093, EPI_ISL_1726095, EPI_ISL_1726096, EPI_ISL_1726098, EPI_ISL_1726099, EPI_ISL_1726100, EPI_ISL_1726101, EPI_ISL_1726102, EPI_ISL_1726106, EPI_ISL_1726108, EPI_ISL_1726109, EPI_ISL_1726111, EPI_ISL_1726112, EPI_ISL_1726113, EPI_ISL_1726114, EPI_ISL_1726116, EPI_ISL_1726119, EPI_ISL_1726121, EPI_ISL_1726122, EPI_ISL_1726123, EPI_ISL_1726124, EPI_ISL_1726125, EPI_ISL_1726126, EPI_ISL_1726127, EPI_ISL_1726129, EPI_ISL_1726131, EPI_ISL_1726132, EPI_ISL_1726133, EPI_ISL_1726134, EPI_ISL_1726136, EPI_ISL_1726139, EPI_ISL_1726140, EPI_ISL_1726141, EPI_ISL_1726142, EPI_ISL_1726143, EPI_ISL_1726144, EPI_ISL_1726145, EPI_ISL_1726147, EPI_ISL_1726148, EPI_ISL_1726149, EPI_ISL_1726150, EPI_ISL_1726153, EPI_ISL_1727588, EPI_ISL_1727592, EPI_ISL_1727596, EPI_ISL_1727597, EPI_ISL_1727599, EPI_ISL_1727601, EPI_ISL_1727603, EPI_ISL_1727608, EPI_ISL_1727610, EPI_ISL_1727612, EPI_ISL_1727613, EPI_ISL_1727614, EPI_ISL_1727620, EPI_ISL_1727622, EPI_ISL_1727623, EPI_ISL_1727629, EPI_ISL_1727632, EPI_ISL_1727633, EPI_ISL_1727634, EPI_ISL_1727642, EPI_ISL_1727643, EPI_ISL_1727644, EPI_ISL_1727647, EPI_ISL_1727651, EPI_ISL_1727653, EPI_ISL_1728865, EPI_ISL_1728866, EPI_ISL_1728867, EPI_ISL_1728868, EPI_ISL_1728869, EPI_ISL_1728870, EPI_ISL_1728871, EPI_ISL_1728872, EPI_ISL_1728873, EPI_ISL_1728874, EPI_ISL_1728875, EPI_ISL_1728876, EPI_ISL_1728877, EPI_ISL_1728878, EPI_ISL_1728879, EPI_ISL_1728881, EPI_ISL_1728884, EPI_ISL_1728885, EPI_ISL_1728886, EPI_ISL_1728887, EPI_ISL_1728888, EPI_ISL_1728889, EPI_ISL_1728890, EPI_ISL_1728891, EPI_ISL_1728892, EPI_ISL_1728893, EPI_ISL_1728894, EPI_ISL_1728895, EPI_ISL_1728896, EPI_ISL_1728897, EPI_ISL_1728898, EPI_ISL_1728899, EPI_ISL_1728900, EPI_ISL_1728901, EPI_ISL_1728902, EPI_ISL_1728903, EPI_ISL_1728904, EPI_ISL_1728905, EPI_ISL_1728906, EPI_ISL_1728907, EPI_ISL_1728908, EPI_ISL_1728909, EPI_ISL_1728910, EPI_ISL_1728912, EPI_ISL_1728913, EPI_ISL_1728914, EPI_ISL_1728915, EPI_ISL_1728916, EPI_ISL_1728917, EPI_ISL_1728918, EPI_ISL_1728919, EPI_ISL_1728920, EPI_ISL_1728921, EPI_ISL_1728922, EPI_ISL_1728923, EPI_ISL_1728924, EPI_ISL_1728925, EPI_ISL_1728926, EPI_ISL_1728927, EPI_ISL_1728928, EPI_ISL_1728929, EPI_ISL_1728930, EPI_ISL_1728931, EPI_ISL_1728932, EPI_ISL_1728933, EPI_ISL_1728934, EPI_ISL_1728935, EPI_ISL_1728936, EPI_ISL_1728937, EPI_ISL_1728938, EPI_ISL_1728939, EPI_ISL_1728940, EPI_ISL_1728941, EPI_ISL_1728942, EPI_ISL_1728943, EPI_ISL_1728944, EPI_ISL_1728945, EPI_ISL_1728946, EPI_ISL_1728947, EPI_ISL_1728948, EPI_ISL_1728949, EPI_ISL_1728950, EPI_ISL_1728951, EPI_ISL_1728952, EPI_ISL_1728953, EPI_ISL_1728954, EPI_ISL_1728955, EPI_ISL_1728956, EPI_ISL_1728957, EPI_ISL_1728958, EPI_ISL_1728959, EPI_ISL_1728960, EPI_ISL_1728961, EPI_ISL_1728962, EPI_ISL_1728963, EPI_ISL_1728964, EPI_ISL_1728965, EPI_ISL_1728966, EPI_ISL_1728967, EPI_ISL_1728968, EPI_ISL_1728969, EPI_ISL_1728971, EPI_ISL_1728972, EPI_ISL_1728973, EPI_ISL_1728974, EPI_ISL_1728975, EPI_ISL_1728976, EPI_ISL_1728977, EPI_ISL_1728978, EPI_ISL_1728980, EPI_ISL_1728981, EPI_ISL_1728982, EPI_ISL_1728983, EPI_ISL_1728984, EPI_ISL_1728986, EPI_ISL_1728987, EPI_ISL_1728988, EPI_ISL_1728989, EPI_ISL_1728990, EPI_ISL_1728991, EPI_ISL_1728992, EPI_ISL_1728993, EPI_ISL_1728994, EPI_ISL_1728995, EPI_ISL_1728996, EPI_ISL_1728997, EPI_ISL_1728998, EPI_ISL_1728999, EPI_ISL_1729001, EPI_ISL_1729002, EPI_ISL_1729003, EPI_ISL_1729004, EPI_ISL_1729005, EPI_ISL_1729006, EPI_ISL_1729007, EPI_ISL_1729008, EPI_ISL_1729009, EPI_ISL_1729010, EPI_ISL_1729011, EPI_ISL_1729013, EPI_ISL_1729014, EPI_ISL_1729015, EPI_ISL_1729016, EPI_ISL_1729017, EPI_ISL_1729020, EPI_ISL_1729024, EPI_ISL_1729025, EPI_ISL_1729026, EPI_ISL_1729027, EPI_ISL_1729028, EPI_ISL_1729030, EPI_ISL_1729031, EPI_ISL_1729032, EPI_ISL_1729037, EPI_ISL_1729038, EPI_ISL_1729039, EPI_ISL_1729040, EPI_ISL_1729042, EPI_ISL_1729043, EPI_ISL_1729044, EPI_ISL_1729046, EPI_ISL_1729047, EPI_ISL_1729049, EPI_ISL_1729050, EPI_ISL_1729053, EPI_ISL_1729054, EPI_ISL_1729055, EPI_ISL_1729056, EPI_ISL_1729058, EPI_ISL_1729059, EPI_ISL_1729060, EPI_ISL_1729063, EPI_ISL_1729064, EPI_ISL_1729065, EPI_ISL_1729067, EPI_ISL_1729068, EPI_ISL_1729070, EPI_ISL_1729071, EPI_ISL_1729072, EPI_ISL_1729073, EPI_ISL_1729074, EPI_ISL_1729075, EPI_ISL_1729076, EPI_ISL_1729077, EPI_ISL_1729078, EPI_ISL_1729079, EPI_ISL_1729080, EPI_ISL_1729081, EPI_ISL_1729082, EPI_ISL_1729083, EPI_ISL_1729085, EPI_ISL_1729086, EPI_ISL_1729089, EPI_ISL_1729090, EPI_ISL_1729091, EPI_ISL_1729093, EPI_ISL_1729094, EPI_ISL_1729097, EPI_ISL_1729098, EPI_ISL_1729099, EPI_ISL_1729100, EPI_ISL_1729101, EPI_ISL_1729103, EPI_ISL_1729104, EPI_ISL_1729105, EPI_ISL_1729107, EPI_ISL_1729108, EPI_ISL_1729109, EPI_ISL_1729110, EPI_ISL_1729111, EPI_ISL_1729113, EPI_ISL_1729114, EPI_ISL_1729115, EPI_ISL_1729116, EPI_ISL_1729117, EPI_ISL_1729119, EPI_ISL_1729120, EPI_ISL_1729121, EPI_ISL_1729122, EPI_ISL_1729123, EPI_ISL_1729124, EPI_ISL_1729125, EPI_ISL_1729126, EPI_ISL_1729127, EPI_ISL_1729128, EPI_ISL_1729129, EPI_ISL_1729131, EPI_ISL_1729132, EPI_ISL_1729133, EPI_ISL_1729135, EPI_ISL_1729136, EPI_ISL_1729137, EPI_ISL_1729138, EPI_ISL_1729139, EPI_ISL_1729140, EPI_ISL_1729142, EPI_ISL_1729143, EPI_ISL_1729144, EPI_ISL_1729145, EPI_ISL_1729146, EPI_ISL_1729147, EPI_ISL_1729148, EPI_ISL_1729149, EPI_ISL_1729152, EPI_ISL_1729153, EPI_ISL_1729154, EPI_ISL_1729155, EPI_ISL_1729158, EPI_ISL_1729159, EPI_ISL_1729160, EPI_ISL_1729161, EPI_ISL_1729162, EPI_ISL_1729163, EPI_ISL_1729164, EPI_ISL_1729165, EPI_ISL_1729166, EPI_ISL_1729167, EPI_ISL_1729168, EPI_ISL_1729169, EPI_ISL_1729170, EPI_ISL_1729172, EPI_ISL_1729173, EPI_ISL_1729174, EPI_ISL_1729176, EPI_ISL_1729177, EPI_ISL_1729178, EPI_ISL_1729179, EPI_ISL_1729180, EPI_ISL_1729181, EPI_ISL_1729182, EPI_ISL_1729184, EPI_ISL_1729185, EPI_ISL_1729186, EPI_ISL_1729187, EPI_ISL_1729188, EPI_ISL_1729189, EPI_ISL_1729190, EPI_ISL_1729191, EPI_ISL_1729192, EPI_ISL_1729194, EPI_ISL_1729195, EPI_ISL_1729198, EPI_ISL_1729200, EPI_ISL_1729202, EPI_ISL_1729205, EPI_ISL_1729207, EPI_ISL_1729210, EPI_ISL_1729212, EPI_ISL_1729213, EPI_ISL_1729215, EPI_ISL_1729216, EPI_ISL_1729217, EPI_ISL_1729219, EPI_ISL_1729220, EPI_ISL_1729221, EPI_ISL_1729222, EPI_ISL_1729223, EPI_ISL_1729224, EPI_ISL_1729226, EPI_ISL_1729230, EPI_ISL_1729231, EPI_ISL_1729234, EPI_ISL_1729236, EPI_ISL_1729238, EPI_ISL_1729239, EPI_ISL_1729240, EPI_ISL_1729241, EPI_ISL_1729242, EPI_ISL_1729243, EPI_ISL_1729244, EPI_ISL_1729245, EPI_ISL_1729247, EPI_ISL_1729263, EPI_ISL_1729268, EPI_ISL_1729278, EPI_ISL_1729315, EPI_ISL_1729316, EPI_ISL_1729337, EPI_ISL_1729338, EPI_ISL_1729355, EPI_ISL_1729360, EPI_ISL_1729369, EPI_ISL_1729370, EPI_ISL_1729375, EPI_ISL_1729386, EPI_ISL_1729387, EPI_ISL_1729388, EPI_ISL_1846815, EPI_ISL_1846818, EPI_ISL_1846819, EPI_ISL_1846820, EPI_ISL_1846821, EPI_ISL_1846822, EPI_ISL_1846823, EPI_ISL_1846824, EPI_ISL_1846825, EPI_ISL_1846826, EPI_ISL_1846827, EPI_ISL_1846828, EPI_ISL_1846829, EPI_ISL_1846830, EPI_ISL_1846831, EPI_ISL_1846832, EPI_ISL_1846833, EPI_ISL_1846834, EPI_ISL_1846835, EPI_ISL_1846836, EPI_ISL_1846837, EPI_ISL_1846839, EPI_ISL_1846840, EPI_ISL_1846845, EPI_ISL_1846847, EPI_ISL_1846848, EPI_ISL_1846849, EPI_ISL_1846850, EPI_ISL_1846853, EPI_ISL_1846854, EPI_ISL_1846855, EPI_ISL_1846856, EPI_ISL_1846857, EPI_ISL_1846858, EPI_ISL_1846860, EPI_ISL_1846862, EPI_ISL_1846863, EPI_ISL_1846865, EPI_ISL_1846866, EPI_ISL_1846867, EPI_ISL_1846868, EPI_ISL_1846869, EPI_ISL_1846871, EPI_ISL_1846872, EPI_ISL_1846874, EPI_ISL_1846876, EPI_ISL_1846877, EPI_ISL_1846879, EPI_ISL_1846880, EPI_ISL_1846881, EPI_ISL_1846882, EPI_ISL_1846883, EPI_ISL_1846884, EPI_ISL_1846885, EPI_ISL_1846887, EPI_ISL_1846889, EPI_ISL_1846890, EPI_ISL_1846891, EPI_ISL_1846892, EPI_ISL_1846893, EPI_ISL_1846895, EPI_ISL_1846897, EPI_ISL_1846898, EPI_ISL_1846899, EPI_ISL_1846900, EPI_ISL_1846903, EPI_ISL_1846905, EPI_ISL_1846906, EPI_ISL_1846907, EPI_ISL_1846908, EPI_ISL_1846909, EPI_ISL_1846910, EPI_ISL_1846911, EPI_ISL_1846913, EPI_ISL_1846915, EPI_ISL_1846917, EPI_ISL_1846918, EPI_ISL_1846920, EPI_ISL_1846921, EPI_ISL_1846922, EPI_ISL_1846923, EPI_ISL_1846925, EPI_ISL_1846928, EPI_ISL_1846929, EPI_ISL_1846930, EPI_ISL_1846931, EPI_ISL_1846932, EPI_ISL_1846933, EPI_ISL_1846934, EPI_ISL_1846935, EPI_ISL_1846936, EPI_ISL_1846937, EPI_ISL_1846938, EPI_ISL_1846940, EPI_ISL_1846941, EPI_ISL_1846942, EPI_ISL_1846943, EPI_ISL_1846944, EPI_ISL_1846945, EPI_ISL_1846947, EPI_ISL_1846950, EPI_ISL_1846951, EPI_ISL_1846953, EPI_ISL_1846954, EPI_ISL_1846955, EPI_ISL_1846956, EPI_ISL_1846957, EPI_ISL_1846958, EPI_ISL_1846961, EPI_ISL_1846963, EPI_ISL_1846964, EPI_ISL_1846967, EPI_ISL_1846968, EPI_ISL_1846969, EPI_ISL_1846970, EPI_ISL_1846971, EPI_ISL_1846972, EPI_ISL_1846973, EPI_ISL_1846974, EPI_ISL_1846975, EPI_ISL_1846976, EPI_ISL_1846977, EPI_ISL_1846978, EPI_ISL_1846979, EPI_ISL_1846980, EPI_ISL_1846981, EPI_ISL_1846982, EPI_ISL_1846983, EPI_ISL_1846984, EPI_ISL_1846985, EPI_ISL_1846986, EPI_ISL_1846987, EPI_ISL_1846989, EPI_ISL_1846990, EPI_ISL_1846991, EPI_ISL_1846992, EPI_ISL_1846993, EPI_ISL_1846994, EPI_ISL_1846995, EPI_ISL_1846996, EPI_ISL_1846997, EPI_ISL_1846999, EPI_ISL_1847002, EPI_ISL_1847003, EPI_ISL_1847004, EPI_ISL_1847005, EPI_ISL_1847007, EPI_ISL_1847009, EPI_ISL_1847010, EPI_ISL_1847011, EPI_ISL_1847012, EPI_ISL_1847013, EPI_ISL_1847014, EPI_ISL_1847015, EPI_ISL_1847016, EPI_ISL_1847018, EPI_ISL_1847019, EPI_ISL_1847022, EPI_ISL_1847023, EPI_ISL_1847024, EPI_ISL_1847026, EPI_ISL_1847027, EPI_ISL_1847029, EPI_ISL_1847030, EPI_ISL_1847031, EPI_ISL_1847032, EPI_ISL_1847033, EPI_ISL_1847034, EPI_ISL_1847035, EPI_ISL_1847036, EPI_ISL_1847039, EPI_ISL_1847040, EPI_ISL_1847042, EPI_ISL_1847043, EPI_ISL_1847044, EPI_ISL_1847045, EPI_ISL_1847048, EPI_ISL_1847049, EPI_ISL_1847051, EPI_ISL_1847054, EPI_ISL_1847055, EPI_ISL_1847056, EPI_ISL_1847057, EPI_ISL_1847058, EPI_ISL_1847059, EPI_ISL_1847060, EPI_ISL_1847061, EPI_ISL_1847062, EPI_ISL_1847063, EPI_ISL_1847065, EPI_ISL_1847066, EPI_ISL_1847068, EPI_ISL_1847069, EPI_ISL_1847071, EPI_ISL_1847074, EPI_ISL_1847075, EPI_ISL_1847076, EPI_ISL_1847077, EPI_ISL_1847078, EPI_ISL_1847079, EPI_ISL_1847080, EPI_ISL_1847082, EPI_ISL_1847084, EPI_ISL_1847085, EPI_ISL_1847086, EPI_ISL_1847087, EPI_ISL_1847088, EPI_ISL_1847090, EPI_ISL_1847091, EPI_ISL_1847092, EPI_ISL_1847736, EPI_ISL_1847738, EPI_ISL_1847739, EPI_ISL_1847740, EPI_ISL_1847742, EPI_ISL_1847743, EPI_ISL_1847744, EPI_ISL_1847745, EPI_ISL_1847748, EPI_ISL_1847750, EPI_ISL_1847751, EPI_ISL_1847752, EPI_ISL_1847754, EPI_ISL_1847758, EPI_ISL_1847761, EPI_ISL_1847762, EPI_ISL_1847765, EPI_ISL_1847767, EPI_ISL_1847768, EPI_ISL_1847769, EPI_ISL_1847773, EPI_ISL_1847774, EPI_ISL_1847775, EPI_ISL_1847776, EPI_ISL_1847777, EPI_ISL_1847778, EPI_ISL_1847779, EPI_ISL_1847781, EPI_ISL_1847783, EPI_ISL_1847784, EPI_ISL_1847787, EPI_ISL_1847788, EPI_ISL_1847789, EPI_ISL_1847790, EPI_ISL_1847791, EPI_ISL_1847792, EPI_ISL_1847793, EPI_ISL_1847794, EPI_ISL_1847796, EPI_ISL_1847797, EPI_ISL_1847800, EPI_ISL_1847801, EPI_ISL_1847802, EPI_ISL_1847804, EPI_ISL_1847805, EPI_ISL_1847807, EPI_ISL_1847809, EPI_ISL_1847812, EPI_ISL_1847813, EPI_ISL_1847814, EPI_ISL_1847816, EPI_ISL_1847817, EPI_ISL_1847818, EPI_ISL_1847821, EPI_ISL_1847822, EPI_ISL_1847824, EPI_ISL_1847826, EPI_ISL_1847828, EPI_ISL_1847830, EPI_ISL_1847831, EPI_ISL_1847832, EPI_ISL_1847833, EPI_ISL_1847834, EPI_ISL_1847835, EPI_ISL_1847839, EPI_ISL_1847840, EPI_ISL_1847844, EPI_ISL_1847845, EPI_ISL_1847846, EPI_ISL_1847848, EPI_ISL_1847850, EPI_ISL_1847852, EPI_ISL_1847855, EPI_ISL_1847856, EPI_ISL_1847857, EPI_ISL_1847858, EPI_ISL_1847861, EPI_ISL_1847863, EPI_ISL_1847864, EPI_ISL_1847866, EPI_ISL_1847867, EPI_ISL_1847868, EPI_ISL_1847871, EPI_ISL_1847875, EPI_ISL_1847876, EPI_ISL_1847878, EPI_ISL_1847879, EPI_ISL_1847880, EPI_ISL_1847881, EPI_ISL_1847882, EPI_ISL_1847883, EPI_ISL_1847885, EPI_ISL_1847886, EPI_ISL_1847887, EPI_ISL_1847890, EPI_ISL_1847891, EPI_ISL_1847893, EPI_ISL_1847894, EPI_ISL_1847895, EPI_ISL_1847898, EPI_ISL_1847900, EPI_ISL_1847902, EPI_ISL_1847905, EPI_ISL_1847906, EPI_ISL_1847908, EPI_ISL_1847909, EPI_ISL_1847911, EPI_ISL_1847912, EPI_ISL_1847914, EPI_ISL_1847916, EPI_ISL_1847918, EPI_ISL_1847919, EPI_ISL_1847921, EPI_ISL_1847922, EPI_ISL_1847926, EPI_ISL_1847927, EPI_ISL_1847930, EPI_ISL_1847932, EPI_ISL_1847934, EPI_ISL_1847935, EPI_ISL_1847937, EPI_ISL_1847938, EPI_ISL_1847939, EPI_ISL_1847943, EPI_ISL_1847947, EPI_ISL_1847948, EPI_ISL_1847950, EPI_ISL_1847952, EPI_ISL_1847954, EPI_ISL_1847955, EPI_ISL_1847957, EPI_ISL_1847959, EPI_ISL_1847960, EPI_ISL_1847961, EPI_ISL_1847963, EPI_ISL_1847964, EPI_ISL_1847965, EPI_ISL_1847966, EPI_ISL_1847967, EPI_ISL_1847969, EPI_ISL_1847970, EPI_ISL_1847971, EPI_ISL_1847972, EPI_ISL_1847973, EPI_ISL_1847974, EPI_ISL_1847975, EPI_ISL_1847977, EPI_ISL_1847979, EPI_ISL_1847980, EPI_ISL_1847981, EPI_ISL_1847982, EPI_ISL_1847984, EPI_ISL_1847985, EPI_ISL_1847986, EPI_ISL_1847989, EPI_ISL_1847990, EPI_ISL_1847992, EPI_ISL_1847996, EPI_ISL_1848000, EPI_ISL_1848003, EPI_ISL_1848005, EPI_ISL_1848006, EPI_ISL_1848008, EPI_ISL_1848009, EPI_ISL_1848010, EPI_ISL_1848011, EPI_ISL_1848012, EPI_ISL_1848013, EPI_ISL_1848015, EPI_ISL_1848018, EPI_ISL_1848020, EPI_ISL_1848021, EPI_ISL_1848022, EPI_ISL_1848023, EPI_ISL_1848024, EPI_ISL_1848028, EPI_ISL_1848029, EPI_ISL_1848031, EPI_ISL_1848032, EPI_ISL_1848034, EPI_ISL_1848035, EPI_ISL_1848036, EPI_ISL_1848038, EPI_ISL_1848039, EPI_ISL_1848041, EPI_ISL_1848044, EPI_ISL_1848047, EPI_ISL_1848048, EPI_ISL_1848050, EPI_ISL_1848051, EPI_ISL_1848053, EPI_ISL_1848054, EPI_ISL_1848055, EPI_ISL_1848056, EPI_ISL_1848057, EPI_ISL_1848058, EPI_ISL_1848059, EPI_ISL_1848060, EPI_ISL_1848061, EPI_ISL_1848063, EPI_ISL_1848064, EPI_ISL_1848065, EPI_ISL_1848066, EPI_ISL_1848067, EPI_ISL_1848068, EPI_ISL_1848069, EPI_ISL_1848070, EPI_ISL_1848072, EPI_ISL_1848075, EPI_ISL_1848078, EPI_ISL_1848082, EPI_ISL_1848086, EPI_ISL_1848087, EPI_ISL_1848088, EPI_ISL_1848089, EPI_ISL_1848091, EPI_ISL_1848092, EPI_ISL_1848093, EPI_ISL_1848094, EPI_ISL_1848096, EPI_ISL_1848097, EPI_ISL_1848100, EPI_ISL_1848101, EPI_ISL_1848104, EPI_ISL_1848105, EPI_ISL_1848106, EPI_ISL_1848107, EPI_ISL_1848109, EPI_ISL_1848112, EPI_ISL_1848113, EPI_ISL_1848114, EPI_ISL_1848116, EPI_ISL_1848117, EPI_ISL_1848118, EPI_ISL_1848121, EPI_ISL_1848122, EPI_ISL_1848123, EPI_ISL_1848126, EPI_ISL_1848128, EPI_ISL_1848129, EPI_ISL_1848131, EPI_ISL_1848132, EPI_ISL_1848137, EPI_ISL_1848138, EPI_ISL_1848139, EPI_ISL_1848141, EPI_ISL_1848142, EPI_ISL_1848143, EPI_ISL_1848145, EPI_ISL_1848146, EPI_ISL_1848147, EPI_ISL_1848148, EPI_ISL_1848149, EPI_ISL_1848151, EPI_ISL_1848152, EPI_ISL_1848153, EPI_ISL_1848155, EPI_ISL_1848156, EPI_ISL_1848157, EPI_ISL_1848158, EPI_ISL_1848159, EPI_ISL_1848160, EPI_ISL_1848161, EPI_ISL_1848163, EPI_ISL_1848167, EPI_ISL_1848168, EPI_ISL_1848171, EPI_ISL_1848172, EPI_ISL_1848175, EPI_ISL_1848176, EPI_ISL_1848177, EPI_ISL_1848178, EPI_ISL_1848180, EPI_ISL_1848182, EPI_ISL_1848183, EPI_ISL_1848184, EPI_ISL_1848185, EPI_ISL_1848187, EPI_ISL_1848189, EPI_ISL_1848191, EPI_ISL_1848192, EPI_ISL_1848193, EPI_ISL_1848194, EPI_ISL_1848195, EPI_ISL_1848199, EPI_ISL_1848200, EPI_ISL_1848201, EPI_ISL_1848202, EPI_ISL_1848203, EPI_ISL_1848204, EPI_ISL_1848205, EPI_ISL_1848206, EPI_ISL_1848207, EPI_ISL_1848208, EPI_ISL_1848210, EPI_ISL_1848212, EPI_ISL_1848213, EPI_ISL_1848215, EPI_ISL_1848216, EPI_ISL_1848217, EPI_ISL_1848219, EPI_ISL_1848222, EPI_ISL_1848223, EPI_ISL_1848226, EPI_ISL_1848229, EPI_ISL_1848230, EPI_ISL_1848231, EPI_ISL_1848232, EPI_ISL_1848234, EPI_ISL_1848235, EPI_ISL_1848236, EPI_ISL_1848237, EPI_ISL_1848238, EPI_ISL_1848240, EPI_ISL_1848242, EPI_ISL_1848243, EPI_ISL_1848244, EPI_ISL_1848245, EPI_ISL_1848246, EPI_ISL_1848247, EPI_ISL_1848248, EPI_ISL_1848249, EPI_ISL_1848253, EPI_ISL_1848254, EPI_ISL_1848257, EPI_ISL_1848260, EPI_ISL_1848262, EPI_ISL_1848263, EPI_ISL_1848265, EPI_ISL_1848266, EPI_ISL_1848267, EPI_ISL_1848268, EPI_ISL_1848271, EPI_ISL_1848272, EPI_ISL_1848273, EPI_ISL_1848276, EPI_ISL_1848277, EPI_ISL_1848280, EPI_ISL_1848283, EPI_ISL_1848288, EPI_ISL_1848289, EPI_ISL_1848292, EPI_ISL_1848294, EPI_ISL_1848295, EPI_ISL_1848298, EPI_ISL_1848300, EPI_ISL_1848302, EPI_ISL_1848303, EPI_ISL_1848306, EPI_ISL_1848307, EPI_ISL_1848308, EPI_ISL_1848310, EPI_ISL_1848313, EPI_ISL_1848314, EPI_ISL_1848315, EPI_ISL_1848316, EPI_ISL_1848317, EPI_ISL_1848319, EPI_ISL_1848321, EPI_ISL_1848322, EPI_ISL_1848324, EPI_ISL_1848326, EPI_ISL_1848329, EPI_ISL_1848331, EPI_ISL_1848334, EPI_ISL_1848335, EPI_ISL_1848336, EPI_ISL_1848337, EPI_ISL_1848338, EPI_ISL_1848339, EPI_ISL_1848342, EPI_ISL_1848345, EPI_ISL_1850724, EPI_ISL_1850771, EPI_ISL_1850800, EPI_ISL_1850802, EPI_ISL_1850804, EPI_ISL_1850805, EPI_ISL_1850807, EPI_ISL_1850810, EPI_ISL_1850811, EPI_ISL_1850813, EPI_ISL_1850816, EPI_ISL_1850818, EPI_ISL_1850819, EPI_ISL_1850821, EPI_ISL_1850823, EPI_ISL_1850825, EPI_ISL_1850826, EPI_ISL_1850832, EPI_ISL_1850834, EPI_ISL_1850837, EPI_ISL_1850844, EPI_ISL_1850848, EPI_ISL_1850854, EPI_ISL_1850857, EPI_ISL_1850859, EPI_ISL_1850860, EPI_ISL_1850865, EPI_ISL_1850866, EPI_ISL_1850867, EPI_ISL_1850868, EPI_ISL_1850869, EPI_ISL_1850872, EPI_ISL_1850873, EPI_ISL_1850875, EPI_ISL_1850881, EPI_ISL_1850882, EPI_ISL_1850883, EPI_ISL_1850888, EPI_ISL_1850889, EPI_ISL_1850892, EPI_ISL_1850895, EPI_ISL_1850896, EPI_ISL_1850897, EPI_ISL_1850900, EPI_ISL_1850902, EPI_ISL_1850903, EPI_ISL_1850909, EPI_ISL_1850911, EPI_ISL_1850912, EPI_ISL_1850915, EPI_ISL_1850919, EPI_ISL_1850925, EPI_ISL_1850927, EPI_ISL_1850928, EPI_ISL_1850931, EPI_ISL_1850932, EPI_ISL_1850940, EPI_ISL_1850942, EPI_ISL_1850952, EPI_ISL_1850954, EPI_ISL_1850955, EPI_ISL_1850957, EPI_ISL_1850958, EPI_ISL_1850962, EPI_ISL_1850963, EPI_ISL_1850964, EPI_ISL_1850967, EPI_ISL_1850971, EPI_ISL_1850972, EPI_ISL_1850976, EPI_ISL_1850980, EPI_ISL_1850981, EPI_ISL_1850983, EPI_ISL_1850987, EPI_ISL_1850988, EPI_ISL_1850994, EPI_ISL_1850995, EPI_ISL_1851000, EPI_ISL_1851004, EPI_ISL_1851005, EPI_ISL_1851006, EPI_ISL_1851007, EPI_ISL_1851008, EPI_ISL_1851010, EPI_ISL_1851011, EPI_ISL_1851013, EPI_ISL_1851017, EPI_ISL_1851019, EPI_ISL_1851020, EPI_ISL_1851022, EPI_ISL_1851025, EPI_ISL_1851026, EPI_ISL_1851027, EPI_ISL_1851029, EPI_ISL_1851030, EPI_ISL_1851032, EPI_ISL_1851034, EPI_ISL_1851039, EPI_ISL_1851040, EPI_ISL_1851043, EPI_ISL_1851061, EPI_ISL_1851063, EPI_ISL_1851064, EPI_ISL_1851065, EPI_ISL_1851066, EPI_ISL_1851069, EPI_ISL_1851073, EPI_ISL_1851078, EPI_ISL_1851079, EPI_ISL_1851081, EPI_ISL_1851086, EPI_ISL_1851751, EPI_ISL_1851752, EPI_ISL_1851753, EPI_ISL_1851755, EPI_ISL_1851759, EPI_ISL_1851761, EPI_ISL_1851765, EPI_ISL_1851766, EPI_ISL_1851770, EPI_ISL_1851771, EPI_ISL_1851772, EPI_ISL_1851774, EPI_ISL_1851777, EPI_ISL_1851778, EPI_ISL_1851780, EPI_ISL_1851787, EPI_ISL_1851788, EPI_ISL_1851789, EPI_ISL_1851791, EPI_ISL_1851792, EPI_ISL_1851804, EPI_ISL_1851806, EPI_ISL_1851808, EPI_ISL_1851813, EPI_ISL_1851817, EPI_ISL_1851818, EPI_ISL_1851819, EPI_ISL_1851827, EPI_ISL_1851830, EPI_ISL_1851832, EPI_ISL_1851834, EPI_ISL_1851839, EPI_ISL_1851846, EPI_ISL_1851854, EPI_ISL_1851855, EPI_ISL_1851856, EPI_ISL_1851859, EPI_ISL_1851860, EPI_ISL_1851863, EPI_ISL_1851864, EPI_ISL_1851865, EPI_ISL_1851866, EPI_ISL_1851871, EPI_ISL_1851872, EPI_ISL_1851875, EPI_ISL_1851878, EPI_ISL_1851884, EPI_ISL_1851888, EPI_ISL_1851889, EPI_ISL_1851893, EPI_ISL_1851895, EPI_ISL_1851897, EPI_ISL_1851898, EPI_ISL_1851900, EPI_ISL_1851904, EPI_ISL_1851906, EPI_ISL_1851907, EPI_ISL_1851911, EPI_ISL_1851913, EPI_ISL_1851914, EPI_ISL_1851915, EPI_ISL_1851916, EPI_ISL_1851920, EPI_ISL_1851927, EPI_ISL_1851928, EPI_ISL_1851934, EPI_ISL_1851936, EPI_ISL_1851938, EPI_ISL_1851941, EPI_ISL_1851944, EPI_ISL_1851945, EPI_ISL_1851946, EPI_ISL_1851950, EPI_ISL_1851951, EPI_ISL_1851960, EPI_ISL_1851961, EPI_ISL_1851962, EPI_ISL_1851963, EPI_ISL_1851972, EPI_ISL_1851974, EPI_ISL_1851977, EPI_ISL_1851979, EPI_ISL_1851980, EPI_ISL_1851981, EPI_ISL_1851995, EPI_ISL_1851997, EPI_ISL_1852004, EPI_ISL_1852006, EPI_ISL_1852007, EPI_ISL_1852008, EPI_ISL_1852010, EPI_ISL_1852022, EPI_ISL_1852023, EPI_ISL_1852025, EPI_ISL_1852026, EPI_ISL_1852028, EPI_ISL_1852034, EPI_ISL_1852035, EPI_ISL_1852038, EPI_ISL_1852039, EPI_ISL_1852040, EPI_ISL_1852042, EPI_ISL_1852140, EPI_ISL_1852142, EPI_ISL_1852143, EPI_ISL_1852148, EPI_ISL_1852150, EPI_ISL_1852155, EPI_ISL_1852158, EPI_ISL_1852159, EPI_ISL_1852169, EPI_ISL_1852170, EPI_ISL_1852172, EPI_ISL_1852173, EPI_ISL_1852174, EPI_ISL_1852180, EPI_ISL_1852182, EPI_ISL_1852186, EPI_ISL_1852196, EPI_ISL_1852199, EPI_ISL_1852200, EPI_ISL_1852208, EPI_ISL_1852210, EPI_ISL_1852211, EPI_ISL_1852214, EPI_ISL_1852217, EPI_ISL_1852221, EPI_ISL_1852222, EPI_ISL_1852223, EPI_ISL_1852224, EPI_ISL_1852228, EPI_ISL_1852230, EPI_ISL_1852231, EPI_ISL_1852232, EPI_ISL_1852233, EPI_ISL_1852234, EPI_ISL_1852235, EPI_ISL_1852236, EPI_ISL_1852237, EPI_ISL_1852238, EPI_ISL_1852241, EPI_ISL_1852244, EPI_ISL_1852248, EPI_ISL_1852249, EPI_ISL_1852250, EPI_ISL_1852251, EPI_ISL_1852252, EPI_ISL_1852253, EPI_ISL_1852254, EPI_ISL_1852257, EPI_ISL_1852262, EPI_ISL_1852276, EPI_ISL_1852277, EPI_ISL_1852278, EPI_ISL_1852279, EPI_ISL_1852280, EPI_ISL_1852281, EPI_ISL_1852285, EPI_ISL_1852288, EPI_ISL_1852289, EPI_ISL_1852290, EPI_ISL_1852291, EPI_ISL_1852293, EPI_ISL_1852294, EPI_ISL_1852297, EPI_ISL_1852298, EPI_ISL_1852299, EPI_ISL_1852300, EPI_ISL_1852309, EPI_ISL_1852313, EPI_ISL_1852315, EPI_ISL_1852316, EPI_ISL_1852320, EPI_ISL_1852321, EPI_ISL_1852322, EPI_ISL_1852325, EPI_ISL_1852327, EPI_ISL_1852328, EPI_ISL_1852329, EPI_ISL_1852333, EPI_ISL_1852335, EPI_ISL_1852338, EPI_ISL_1852339, EPI_ISL_1852342, EPI_ISL_1852352, EPI_ISL_1852355, EPI_ISL_1852358, EPI_ISL_1852363, EPI_ISL_1852364, EPI_ISL_1852366, EPI_ISL_1852369, EPI_ISL_1852370, EPI_ISL_1852371, EPI_ISL_1852372, EPI_ISL_1852373, EPI_ISL_1852375, EPI_ISL_1852376, EPI_ISL_1852381, EPI_ISL_1852383, EPI_ISL_1852384, EPI_ISL_1852391, EPI_ISL_1852392, EPI_ISL_1852393, EPI_ISL_1852395, EPI_ISL_1852397, EPI_ISL_1852398, EPI_ISL_1852400, EPI_ISL_1852403, EPI_ISL_1852404, EPI_ISL_1852407, EPI_ISL_1852408, EPI_ISL_1852409, EPI_ISL_1852414, EPI_ISL_1852416, EPI_ISL_1852417, EPI_ISL_1852419, EPI_ISL_1852420, EPI_ISL_1852422, EPI_ISL_1852427, EPI_ISL_1852429, EPI_ISL_1852434, EPI_ISL_1852435, EPI_ISL_1852437, EPI_ISL_1852439, EPI_ISL_1852441, EPI_ISL_1852443, EPI_ISL_1852444, EPI_ISL_1852446, EPI_ISL_1852447, EPI_ISL_2109868, EPI_ISL_2109877, EPI_ISL_2109894, EPI_ISL_2109920, EPI_ISL_2109928, EPI_ISL_2109929, EPI_ISL_2109936, EPI_ISL_2109938, EPI_ISL_2109940, EPI_ISL_2109954, EPI_ISL_2109961, EPI_ISL_2109962, EPI_ISL_2109966, EPI_ISL_2109976, EPI_ISL_2109977, EPI_ISL_2109990, EPI_ISL_2109992, EPI_ISL_2109994, EPI_ISL_2109996, EPI_ISL_2110009, EPI_ISL_2110011, EPI_ISL_2110016, EPI_ISL_2110018, EPI_ISL_2110021, EPI_ISL_2110033, EPI_ISL_2110041, EPI_ISL_2110044, EPI_ISL_2110047, EPI_ISL_2110048, EPI_ISL_2110052, EPI_ISL_2110054, EPI_ISL_2110058, EPI_ISL_2110060, EPI_ISL_2110061, EPI_ISL_2110064, EPI_ISL_2110087, EPI_ISL_2110093, EPI_ISL_2110099, EPI_ISL_2110116, EPI_ISL_2110117, EPI_ISL_2110121, EPI_ISL_2110122, EPI_ISL_2110129, EPI_ISL_2110135, EPI_ISL_2110142, EPI_ISL_2110145, EPI_ISL_2110150, EPI_ISL_2110151, EPI_ISL_2110152, EPI_ISL_2110168, EPI_ISL_2110171, EPI_ISL_2110173, EPI_ISL_2110184, EPI_ISL_2110189, EPI_ISL_2110190, EPI_ISL_2110199, EPI_ISL_2110205, EPI_ISL_2110220, EPI_ISL_2110229, EPI_ISL_2110232, EPI_ISL_2110233, EPI_ISL_2110248, EPI_ISL_2110249, EPI_ISL_2110251, EPI_ISL_2110258, EPI_ISL_2110259, EPI_ISL_2110260, EPI_ISL_2110264, EPI_ISL_2110270, EPI_ISL_2110271, EPI_ISL_2110291, EPI_ISL_2110294, EPI_ISL_2110296, EPI_ISL_2110306, EPI_ISL_2110321, EPI_ISL_2110322, EPI_ISL_2110327, EPI_ISL_2110329, EPI_ISL_2110344, EPI_ISL_2110346, EPI_ISL_2110348, EPI_ISL_2110351, EPI_ISL_2110352, EPI_ISL_2110353, EPI_ISL_2110357, EPI_ISL_2110359, EPI_ISL_2110361, EPI_ISL_2110366, EPI_ISL_2110372, EPI_ISL_2112187, EPI_ISL_2112200, EPI_ISL_2112214, EPI_ISL_2112223, EPI_ISL_2112228, EPI_ISL_2112260, EPI_ISL_2112265, EPI_ISL_2112271, EPI_ISL_2112274, EPI_ISL_2112302, EPI_ISL_2112317, EPI_ISL_2112332, EPI_ISL_2112346, EPI_ISL_2112366, EPI_ISL_2112380, EPI_ISL_2112384, EPI_ISL_2112392, EPI_ISL_2112394, EPI_ISL_2112409, EPI_ISL_2112430, EPI_ISL_2112443, EPI_ISL_2112457, EPI_ISL_2112461, EPI_ISL_2112490, EPI_ISL_2112491, EPI_ISL_2112497, EPI_ISL_2112498, EPI_ISL_2112500, EPI_ISL_2112503, EPI_ISL_2112507, EPI_ISL_2112509, EPI_ISL_2112510, EPI_ISL_2112516, EPI_ISL_2112519, EPI_ISL_2112536, EPI_ISL_2112538, EPI_ISL_2112540, EPI_ISL_2112541, EPI_ISL_2112542, EPI_ISL_2112544, EPI_ISL_2112548, EPI_ISL_2112550, EPI_ISL_2112551, EPI_ISL_2112553, EPI_ISL_2112554, EPI_ISL_2112556, EPI_ISL_2112557, EPI_ISL_2112558, EPI_ISL_2112560, EPI_ISL_2112564, EPI_ISL_2112565, EPI_ISL_2112572, EPI_ISL_2112573, EPI_ISL_2112575, EPI_ISL_2112577, EPI_ISL_2112578, EPI_ISL_2112580, EPI_ISL_2112583, EPI_ISL_2112584, EPI_ISL_2112586, EPI_ISL_2112587, EPI_ISL_2112588, EPI_ISL_2112591, EPI_ISL_2112592, EPI_ISL_2112593, EPI_ISL_2112595, EPI_ISL_2112597, EPI_ISL_2112601, EPI_ISL_2112609, EPI_ISL_2112610, EPI_ISL_2112612, EPI_ISL_2112613, EPI_ISL_2112614, EPI_ISL_2112616, EPI_ISL_2112618, EPI_ISL_2112628, EPI_ISL_2112630, EPI_ISL_2112635, EPI_ISL_2112636, EPI_ISL_2112639, EPI_ISL_2112640, EPI_ISL_2112641, EPI_ISL_2112646, EPI_ISL_2112647, EPI_ISL_2112648, EPI_ISL_2112649, EPI_ISL_2112651, EPI_ISL_2112654, EPI_ISL_2112658, EPI_ISL_2112663, EPI_ISL_2112664, EPI_ISL_2112671, EPI_ISL_2112673, EPI_ISL_2112679, EPI_ISL_2112684, EPI_ISL_2112687, EPI_ISL_2112688, EPI_ISL_2112689, EPI_ISL_2112690, EPI_ISL_2112691, EPI_ISL_2112692, EPI_ISL_2112697, EPI_ISL_2112698, EPI_ISL_2112699, EPI_ISL_2112700, EPI_ISL_2112702, EPI_ISL_2112703, EPI_ISL_2112705, EPI_ISL_2112706, EPI_ISL_2112707, EPI_ISL_2112712, EPI_ISL_2112956, EPI_ISL_2112959, EPI_ISL_2112960, EPI_ISL_2112961, EPI_ISL_2112971, EPI_ISL_2112973, EPI_ISL_2112977, EPI_ISL_2112979, EPI_ISL_2112982, EPI_ISL_2112989, EPI_ISL_2112991, EPI_ISL_2113005, EPI_ISL_2113009, EPI_ISL_2113011, EPI_ISL_2113019, EPI_ISL_2113021, EPI_ISL_2113024, EPI_ISL_2113027, EPI_ISL_2113028, EPI_ISL_2113031, EPI_ISL_2113038, EPI_ISL_2113039, EPI_ISL_2113040, EPI_ISL_2113044, EPI_ISL_2113047, EPI_ISL_2113064, EPI_ISL_2113091, EPI_ISL_2113106, EPI_ISL_2113108, EPI_ISL_2113113, EPI_ISL_2113126, EPI_ISL_2113135, EPI_ISL_2113146, EPI_ISL_2113148, EPI_ISL_2113150, EPI_ISL_2113155, EPI_ISL_2113156, EPI_ISL_2113157, EPI_ISL_2113159, EPI_ISL_2113162, EPI_ISL_2113163, EPI_ISL_2113165, EPI_ISL_2113166, EPI_ISL_2113179, EPI_ISL_2113189, EPI_ISL_2113193, EPI_ISL_2113195, EPI_ISL_2113200, EPI_ISL_2113203, EPI_ISL_2113206, EPI_ISL_2113212, EPI_ISL_2113214, EPI_ISL_2113221, EPI_ISL_2113222, EPI_ISL_2113232, EPI_ISL_2113235, EPI_ISL_2117305, EPI_ISL_2117307, EPI_ISL_2117311, EPI_ISL_2117316, EPI_ISL_2117324, EPI_ISL_2117326, EPI_ISL_2117341, EPI_ISL_2117344, EPI_ISL_2117346, EPI_ISL_2117347, EPI_ISL_2117349, EPI_ISL_2117352, EPI_ISL_2117353, EPI_ISL_2117359, EPI_ISL_2117362, EPI_ISL_2117370, EPI_ISL_2117372, EPI_ISL_2117383, EPI_ISL_2117403, EPI_ISL_2117405, EPI_ISL_2117409, EPI_ISL_2117416, EPI_ISL_2117425, EPI_ISL_2117433, EPI_ISL_2123433, EPI_ISL_2123435, EPI_ISL_2123437, EPI_ISL_2123443, EPI_ISL_2123445, EPI_ISL_2123446, EPI_ISL_2123447, EPI_ISL_2123449, EPI_ISL_2123450, EPI_ISL_2123451, EPI_ISL_2123453, EPI_ISL_2123458, EPI_ISL_2123459, EPI_ISL_2123460, EPI_ISL_2123463, EPI_ISL_2123465, EPI_ISL_2123470, EPI_ISL_2123477, EPI_ISL_2123490, EPI_ISL_2123491, EPI_ISL_2123494, EPI_ISL_2123497, EPI_ISL_2123505, EPI_ISL_2123506, EPI_ISL_2123507, EPI_ISL_2123516, EPI_ISL_2123519, EPI_ISL_2123521, EPI_ISL_2123523, EPI_ISL_2123524, EPI_ISL_2123532, EPI_ISL_2123540, EPI_ISL_2123542, EPI_ISL_2123545, EPI_ISL_2123547, EPI_ISL_2123558, EPI_ISL_2123563, EPI_ISL_2123568, EPI_ISL_2123574, EPI_ISL_2123577, EPI_ISL_2123578, EPI_ISL_2123582, EPI_ISL_2123583, EPI_ISL_2123586, EPI_ISL_2123594, EPI_ISL_2123600, EPI_ISL_2123601, EPI_ISL_2123602, EPI_ISL_2123604, EPI_ISL_2123614, EPI_ISL_2123629, EPI_ISL_2123631, EPI_ISL_2123634, EPI_ISL_2123638, EPI_ISL_2123640, EPI_ISL_2123642, EPI_ISL_2123648, EPI_ISL_2123649, EPI_ISL_2123651, EPI_ISL_2123653, EPI_ISL_2123654, EPI_ISL_2123660, EPI_ISL_2123661, EPI_ISL_2123664, EPI_ISL_2123669, EPI_ISL_2123670, EPI_ISL_2123673, EPI_ISL_2123675, EPI_ISL_2123682, EPI_ISL_2123683, EPI_ISL_2123692, EPI_ISL_2123695, EPI_ISL_2123696, EPI_ISL_2123701, EPI_ISL_2123702, EPI_ISL_2123705, EPI_ISL_2123712, EPI_ISL_2123714, EPI_ISL_2123717, EPI_ISL_2123719, EPI_ISL_2124025, EPI_ISL_2124028, EPI_ISL_2124032, EPI_ISL_2124034, EPI_ISL_2124042, EPI_ISL_2124043, EPI_ISL_2124044, EPI_ISL_2124045, EPI_ISL_2124047, EPI_ISL_2124048, EPI_ISL_2124049, EPI_ISL_2124050, EPI_ISL_2124061, EPI_ISL_2124063, EPI_ISL_2124064, EPI_ISL_2124065, EPI_ISL_2124066, EPI_ISL_2124069, EPI_ISL_2124070, EPI_ISL_2124071, EPI_ISL_2124073, EPI_ISL_2124076, EPI_ISL_2124079, EPI_ISL_2124080, EPI_ISL_2124081, EPI_ISL_2124084, EPI_ISL_2124085, EPI_ISL_2124086, EPI_ISL_2124091, EPI_ISL_2124094, EPI_ISL_2124095, EPI_ISL_2124096, EPI_ISL_2124097, EPI_ISL_2124100, EPI_ISL_2124102, EPI_ISL_2124106, EPI_ISL_2124109, EPI_ISL_2124111, EPI_ISL_2124112, EPI_ISL_2124113, EPI_ISL_2124123, EPI_ISL_2124124, EPI_ISL_2124125, EPI_ISL_2124127, EPI_ISL_2124128, EPI_ISL_2124129, EPI_ISL_2124130, EPI_ISL_2124131, EPI_ISL_2124132, EPI_ISL_2124134, EPI_ISL_2124135, EPI_ISL_2124137, EPI_ISL_2124138, EPI_ISL_2124141, EPI_ISL_2124142, EPI_ISL_2124143, EPI_ISL_2124144, EPI_ISL_2124145, EPI_ISL_2124148, EPI_ISL_2124149, EPI_ISL_2124150, EPI_ISL_2124151, EPI_ISL_2124154, EPI_ISL_2124161, EPI_ISL_2124163, EPI_ISL_2124164, EPI_ISL_2124165, EPI_ISL_2124166, EPI_ISL_2124168, EPI_ISL_2124169, EPI_ISL_2124174, EPI_ISL_2124177, EPI_ISL_2124179, EPI_ISL_2124181, EPI_ISL_2124184, EPI_ISL_2124188, EPI_ISL_2124190, EPI_ISL_2124199, EPI_ISL_2124200, EPI_ISL_2124201, EPI_ISL_2124204, EPI_ISL_2124207, EPI_ISL_2124208, EPI_ISL_2124211, EPI_ISL_2124214, EPI_ISL_2124217, EPI_ISL_2124218, EPI_ISL_2124219, EPI_ISL_2124220, EPI_ISL_2124221, EPI_ISL_2124223, EPI_ISL_2124225, EPI_ISL_2124229, EPI_ISL_2124231, EPI_ISL_2124232, EPI_ISL_2124234, EPI_ISL_2124237, EPI_ISL_2124239, EPI_ISL_2124240, EPI_ISL_2124242, EPI_ISL_2124243, EPI_ISL_2124244, EPI_ISL_2124245, EPI_ISL_2124246, EPI_ISL_2124248, EPI_ISL_2124250, EPI_ISL_2124252, EPI_ISL_2124253, EPI_ISL_2124254, EPI_ISL_2124255, EPI_ISL_2124256, EPI_ISL_2124257, EPI_ISL_2124259, EPI_ISL_2124260, EPI_ISL_2124262, EPI_ISL_2124263, EPI_ISL_2124265, EPI_ISL_2124267, EPI_ISL_2127234, EPI_ISL_2127236, EPI_ISL_2127238, EPI_ISL_2127240, EPI_ISL_2127242, EPI_ISL_2127245, EPI_ISL_2127246, EPI_ISL_2127248, EPI_ISL_2127251, EPI_ISL_2127253, EPI_ISL_2127255, EPI_ISL_2127256, EPI_ISL_2127258, EPI_ISL_2127260, EPI_ISL_2127262, EPI_ISL_2127264, EPI_ISL_2127267, EPI_ISL_2127269, EPI_ISL_2127271, EPI_ISL_2127273, EPI_ISL_2127275, EPI_ISL_2127277, EPI_ISL_2127279, EPI_ISL_2127282, EPI_ISL_2127283, EPI_ISL_2127286, EPI_ISL_2127288, EPI_ISL_2127290, EPI_ISL_2127293, EPI_ISL_2127295, EPI_ISL_2127297, EPI_ISL_2127300, EPI_ISL_2127302, EPI_ISL_2127304, EPI_ISL_2127306, EPI_ISL_2127309, EPI_ISL_2127311, EPI_ISL_2127313, EPI_ISL_2127315, EPI_ISL_2127317, EPI_ISL_2127319, EPI_ISL_2127321, EPI_ISL_2127323, EPI_ISL_2127325, EPI_ISL_2127327, EPI_ISL_2127329, EPI_ISL_2127331, EPI_ISL_2127333, EPI_ISL_2127335, EPI_ISL_2127337, EPI_ISL_2127339, EPI_ISL_2127341, EPI_ISL_2127343, EPI_ISL_2127345, EPI_ISL_2127347, EPI_ISL_2127349, EPI_ISL_2127352, EPI_ISL_2127354, EPI_ISL_2127356, EPI_ISL_2127358, EPI_ISL_2127361, EPI_ISL_2127363, EPI_ISL_2127364, EPI_ISL_2127370, EPI_ISL_2127372, EPI_ISL_2127374, EPI_ISL_2127376, EPI_ISL_2127379, EPI_ISL_2127381, EPI_ISL_2127383, EPI_ISL_2127385, EPI_ISL_2127387, EPI_ISL_2127389, EPI_ISL_2127392, EPI_ISL_2127395, EPI_ISL_2127397, EPI_ISL_2127399, EPI_ISL_2127401, EPI_ISL_2127403, EPI_ISL_2127405, EPI_ISL_2127408, EPI_ISL_2127411, EPI_ISL_2127412, EPI_ISL_2127414, EPI_ISL_2127416, EPI_ISL_2127419, EPI_ISL_2127421, EPI_ISL_2127423, EPI_ISL_2127425, EPI_ISL_2127427, EPI_ISL_2127429, EPI_ISL_2127431, EPI_ISL_2127433, EPI_ISL_2127434, EPI_ISL_2127436, EPI_ISL_2127439, EPI_ISL_2127441, EPI_ISL_2127443, EPI_ISL_2127445, EPI_ISL_2127447, EPI_ISL_2127450, EPI_ISL_2127452, EPI_ISL_2127454, EPI_ISL_2127457, EPI_ISL_2127459, EPI_ISL_2127461, EPI_ISL_2127463, EPI_ISL_2127466, EPI_ISL_2127468, EPI_ISL_2127470, EPI_ISL_2127472, EPI_ISL_2127474, EPI_ISL_2127475, EPI_ISL_2127477, EPI_ISL_2127479, EPI_ISL_2127481, EPI_ISL_2127484, EPI_ISL_2127486, EPI_ISL_2127487, EPI_ISL_2127489, EPI_ISL_2127492, EPI_ISL_2127494, EPI_ISL_2127496, EPI_ISL_2127498, EPI_ISL_2127500, EPI_ISL_2127502, EPI_ISL_2127504, EPI_ISL_2127506, EPI_ISL_2127508, EPI_ISL_2127510, EPI_ISL_2127512, EPI_ISL_2127515, EPI_ISL_2127517, EPI_ISL_2127519, EPI_ISL_2127521, EPI_ISL_2127523, EPI_ISL_2127525, EPI_ISL_2127527, EPI_ISL_2127531, EPI_ISL_2127533, EPI_ISL_2127535, EPI_ISL_2127537, EPI_ISL_2127539, EPI_ISL_2127541, EPI_ISL_2127542, EPI_ISL_2127544, EPI_ISL_2127547, EPI_ISL_2127549, EPI_ISL_2127551, EPI_ISL_2127554, EPI_ISL_2127555, EPI_ISL_2127558, EPI_ISL_2127560, EPI_ISL_2127562, EPI_ISL_2127564, EPI_ISL_2127566, EPI_ISL_2127569, EPI_ISL_2127571, EPI_ISL_2127573, EPI_ISL_2127575, EPI_ISL_2127577, EPI_ISL_2127579, EPI_ISL_2127582, EPI_ISL_2127584, EPI_ISL_2127587, EPI_ISL_2127589, EPI_ISL_2127591, EPI_ISL_2127593, EPI_ISL_2127596, EPI_ISL_2127598, EPI_ISL_2127600, EPI_ISL_2127603, EPI_ISL_2127605, EPI_ISL_2127607, EPI_ISL_2127609, EPI_ISL_2127612, EPI_ISL_2127614, EPI_ISL_2127616, EPI_ISL_2127618, EPI_ISL_2127620, EPI_ISL_2127622, EPI_ISL_2127625, EPI_ISL_2127627, EPI_ISL_2127629, EPI_ISL_2127631, EPI_ISL_2127633, EPI_ISL_2127636, EPI_ISL_2127637, EPI_ISL_2127638, EPI_ISL_2127639, EPI_ISL_2127640, EPI_ISL_2127641, EPI_ISL_2127642, EPI_ISL_2127643, EPI_ISL_2127644, EPI_ISL_2127645, EPI_ISL_2127646, EPI_ISL_2127647, EPI_ISL_2127648, EPI_ISL_2127649, EPI_ISL_2127650, EPI_ISL_2127651, EPI_ISL_2127652, EPI_ISL_2127653, EPI_ISL_2127654, EPI_ISL_2127655, EPI_ISL_2127656, EPI_ISL_2127657, EPI_ISL_2127658, EPI_ISL_2127659, EPI_ISL_2127660, EPI_ISL_2127661, EPI_ISL_2127662, EPI_ISL_2127663, EPI_ISL_2127664, EPI_ISL_2127665, EPI_ISL_2127666, EPI_ISL_2127667, EPI_ISL_2127668, EPI_ISL_2127669, EPI_ISL_2127670, EPI_ISL_2127671, EPI_ISL_2127672, EPI_ISL_2127673, EPI_ISL_2127674, EPI_ISL_2127675, EPI_ISL_2127676, EPI_ISL_2127677, EPI_ISL_2127678, EPI_ISL_2127680, EPI_ISL_2127682, EPI_ISL_2127683, EPI_ISL_2127684, EPI_ISL_2127686, EPI_ISL_2127689, EPI_ISL_2127690, EPI_ISL_2127691, EPI_ISL_2127692, EPI_ISL_2127693, EPI_ISL_2127694, EPI_ISL_2127695, EPI_ISL_2127696, EPI_ISL_2128377, EPI_ISL_2128379, EPI_ISL_2128380, EPI_ISL_2128385, EPI_ISL_2128388, EPI_ISL_2128389, EPI_ISL_2129731, EPI_ISL_2129732, EPI_ISL_2129733, EPI_ISL_2129735, EPI_ISL_2129736, EPI_ISL_2129737, EPI_ISL_2129738, EPI_ISL_2129739, EPI_ISL_2129740, EPI_ISL_2129741, EPI_ISL_2129743, EPI_ISL_2129744, EPI_ISL_2129745, EPI_ISL_2129746, EPI_ISL_2129747, EPI_ISL_2129748, EPI_ISL_2129749, EPI_ISL_2129750, EPI_ISL_2129751, EPI_ISL_2129752, EPI_ISL_2129753, EPI_ISL_2129754, EPI_ISL_2129755, EPI_ISL_2129756, EPI_ISL_2129757, EPI_ISL_2129758, EPI_ISL_2129759, EPI_ISL_2129760, EPI_ISL_2129761, EPI_ISL_2129762, EPI_ISL_2129763, EPI_ISL_2129765, EPI_ISL_2129766, EPI_ISL_2129767, EPI_ISL_2129768, EPI_ISL_2129769, EPI_ISL_2129770, EPI_ISL_2129771, EPI_ISL_2129772, EPI_ISL_2129773, EPI_ISL_2129774, EPI_ISL_2129776, EPI_ISL_2129777, EPI_ISL_2129778, EPI_ISL_2129779, EPI_ISL_2129780, EPI_ISL_2129781, EPI_ISL_2129782, EPI_ISL_2129783, EPI_ISL_2129784, EPI_ISL_2129785, EPI_ISL_2129786, EPI_ISL_2129787, EPI_ISL_2129788, EPI_ISL_2129790, EPI_ISL_2129791, EPI_ISL_2129792, EPI_ISL_2129793, EPI_ISL_2129794, EPI_ISL_2129795, EPI_ISL_2129796, EPI_ISL_2129797, EPI_ISL_2129798, EPI_ISL_2129799, EPI_ISL_2129800, EPI_ISL_2129801, EPI_ISL_2129802, EPI_ISL_2129803, EPI_ISL_2129804, EPI_ISL_2129805, EPI_ISL_2129806, EPI_ISL_2129807, EPI_ISL_2129808, EPI_ISL_2129810, EPI_ISL_2129811, EPI_ISL_2129812, EPI_ISL_2129813, EPI_ISL_2129814, EPI_ISL_2129815, EPI_ISL_2129817, EPI_ISL_2129818, EPI_ISL_2129820, EPI_ISL_2129821, EPI_ISL_2129822, EPI_ISL_2129823, EPI_ISL_2129824, EPI_ISL_2129825, EPI_ISL_2129827, EPI_ISL_2129829, EPI_ISL_2129830, EPI_ISL_2129831, EPI_ISL_2129832, EPI_ISL_2129833, EPI_ISL_2129834, EPI_ISL_2129835, EPI_ISL_2129836, EPI_ISL_2129837, EPI_ISL_2129838, EPI_ISL_2129839, EPI_ISL_2129840, EPI_ISL_2129841, EPI_ISL_2129843, EPI_ISL_2129845, EPI_ISL_2129847, EPI_ISL_2129849, EPI_ISL_2129850, EPI_ISL_2129851, EPI_ISL_2129852, EPI_ISL_2129853, EPI_ISL_2129854, EPI_ISL_2129855, EPI_ISL_2129856, EPI_ISL_2129858, EPI_ISL_2129859, EPI_ISL_2129860, EPI_ISL_2129861, EPI_ISL_2129862, EPI_ISL_2129863, EPI_ISL_2129864, EPI_ISL_2129866, EPI_ISL_2129867, EPI_ISL_2129868, EPI_ISL_2129870, EPI_ISL_2129871, EPI_ISL_2129872, EPI_ISL_2129873, EPI_ISL_2129876, EPI_ISL_2129877, EPI_ISL_2129878, EPI_ISL_2129879, EPI_ISL_2129880, EPI_ISL_2129881, EPI_ISL_2129883, EPI_ISL_2129884, EPI_ISL_2129885, EPI_ISL_2129886, EPI_ISL_2129887, EPI_ISL_2129888, EPI_ISL_2129889, EPI_ISL_2129890, EPI_ISL_2129892, EPI_ISL_2129893, EPI_ISL_2129896, EPI_ISL_2129897, EPI_ISL_2129898, EPI_ISL_2129899, EPI_ISL_2129900, EPI_ISL_2129901, EPI_ISL_2129903, EPI_ISL_2129904, EPI_ISL_2129905, EPI_ISL_2129907, EPI_ISL_2129908, EPI_ISL_2129909, EPI_ISL_2129910, EPI_ISL_2129911, EPI_ISL_2129912, EPI_ISL_2129913, EPI_ISL_2129914, EPI_ISL_2129915, EPI_ISL_2129916, EPI_ISL_2129917, EPI_ISL_2129918, EPI_ISL_2129919, EPI_ISL_2129920, EPI_ISL_2129921, EPI_ISL_2129922, EPI_ISL_2129923, EPI_ISL_2129924, EPI_ISL_2129925, EPI_ISL_2129926, EPI_ISL_2129927, EPI_ISL_2129928, EPI_ISL_2129929, EPI_ISL_2129930, EPI_ISL_2129931, EPI_ISL_2129932, EPI_ISL_2129933, EPI_ISL_2129934, EPI_ISL_2129935, EPI_ISL_2129936, EPI_ISL_2129937, EPI_ISL_2129938, EPI_ISL_2129939, EPI_ISL_2129940, EPI_ISL_2129941, EPI_ISL_2129943, EPI_ISL_2129944, EPI_ISL_2129945, EPI_ISL_2129946, EPI_ISL_2129947, EPI_ISL_2129948, EPI_ISL_2129950, EPI_ISL_2129951, EPI_ISL_2129952, EPI_ISL_2129953, EPI_ISL_2129954, EPI_ISL_2129956, EPI_ISL_2129957, EPI_ISL_2129958, EPI_ISL_2129959, EPI_ISL_2129960, EPI_ISL_2129961, EPI_ISL_2129962, EPI_ISL_2129963, EPI_ISL_2129965, EPI_ISL_2129966, EPI_ISL_2129967, EPI_ISL_2129968, EPI_ISL_2129969, EPI_ISL_2129971, EPI_ISL_2129972, EPI_ISL_2129973, EPI_ISL_2129974, EPI_ISL_2129975, EPI_ISL_2129976, EPI_ISL_2129977, EPI_ISL_2129978, EPI_ISL_2261618, EPI_ISL_2261619, EPI_ISL_2261620, EPI_ISL_2261621, EPI_ISL_2261622, EPI_ISL_2261623, EPI_ISL_2261624, EPI_ISL_2261625, EPI_ISL_2261626, EPI_ISL_2261627, EPI_ISL_2261628, EPI_ISL_2261629, EPI_ISL_2261631, EPI_ISL_2261633, EPI_ISL_2261635, EPI_ISL_2261636, EPI_ISL_2261637, EPI_ISL_2261638, EPI_ISL_2261639, EPI_ISL_2261640, EPI_ISL_2261641, EPI_ISL_2261642, EPI_ISL_2261644, EPI_ISL_2261645, EPI_ISL_2261646, EPI_ISL_2261647, EPI_ISL_2261648, EPI_ISL_2261649, EPI_ISL_2261650, EPI_ISL_2261652, EPI_ISL_2261653, EPI_ISL_2261655, EPI_ISL_2261656, EPI_ISL_2261657, EPI_ISL_2261658, EPI_ISL_2261659, EPI_ISL_2261660, EPI_ISL_2261661, EPI_ISL_2261662, EPI_ISL_2261664, EPI_ISL_2261665, EPI_ISL_2261666, EPI_ISL_2261667, EPI_ISL_2261668, EPI_ISL_2261669, EPI_ISL_2261670, EPI_ISL_2261671, EPI_ISL_2261672, EPI_ISL_2261673, EPI_ISL_2261674, EPI_ISL_2261678, EPI_ISL_2261680, EPI_ISL_2261681, EPI_ISL_2261682, EPI_ISL_2261683, EPI_ISL_2261684, EPI_ISL_2261685, EPI_ISL_2261686, EPI_ISL_2261688, EPI_ISL_2261689, EPI_ISL_2261691, EPI_ISL_2261692, EPI_ISL_2261693, EPI_ISL_2261694, EPI_ISL_2261695, EPI_ISL_2261696, EPI_ISL_2261697, EPI_ISL_2261699, EPI_ISL_2261701, EPI_ISL_2261702, EPI_ISL_2261703, EPI_ISL_2261704, EPI_ISL_2261705, EPI_ISL_2261706, EPI_ISL_2261709, EPI_ISL_2261710, EPI_ISL_2261711, EPI_ISL_2261712, EPI_ISL_2261715, EPI_ISL_2261717, EPI_ISL_2261718, EPI_ISL_2261719, EPI_ISL_2261720, EPI_ISL_2261721, EPI_ISL_2261722, EPI_ISL_2261723, EPI_ISL_2261724, EPI_ISL_2261725, EPI_ISL_2261726, EPI_ISL_2261727, EPI_ISL_2261728, EPI_ISL_2261729, EPI_ISL_2261730, EPI_ISL_2261731, EPI_ISL_2261732, EPI_ISL_2261733, EPI_ISL_2261734, EPI_ISL_2261735, EPI_ISL_2261738, EPI_ISL_2261739, EPI_ISL_2261740, EPI_ISL_2261742, EPI_ISL_2261743, EPI_ISL_2261744, EPI_ISL_2261745, EPI_ISL_2261746, EPI_ISL_2261748, EPI_ISL_2261749, EPI_ISL_2261750, EPI_ISL_2261751, EPI_ISL_2261752, EPI_ISL_2261753, EPI_ISL_2261754, EPI_ISL_2261756, EPI_ISL_2261757, EPI_ISL_2261758, EPI_ISL_2261759, EPI_ISL_2261760, EPI_ISL_2261761, EPI_ISL_2261762, EPI_ISL_2261763, EPI_ISL_2261764, EPI_ISL_2261765, EPI_ISL_2261767, EPI_ISL_2261768, EPI_ISL_2261769, EPI_ISL_2261770, EPI_ISL_2261771, EPI_ISL_2261772, EPI_ISL_2261773, EPI_ISL_2261774, EPI_ISL_2261776, EPI_ISL_2261779, EPI_ISL_2261780, EPI_ISL_2261782, EPI_ISL_2261783, EPI_ISL_2261784, EPI_ISL_2261785, EPI_ISL_2261786, EPI_ISL_2261787, EPI_ISL_2261788, EPI_ISL_2261790, EPI_ISL_2261792, EPI_ISL_2261794, EPI_ISL_2261796, EPI_ISL_2261798, EPI_ISL_2261802, EPI_ISL_2261804, EPI_ISL_2261806, EPI_ISL_2261808, EPI_ISL_2261810, EPI_ISL_2261812, EPI_ISL_2261814, EPI_ISL_2261816, EPI_ISL_2261826, EPI_ISL_2261827, EPI_ISL_2261830, EPI_ISL_2261831, EPI_ISL_2261832, EPI_ISL_2261833, EPI_ISL_2261834, EPI_ISL_2261835, EPI_ISL_2261836, EPI_ISL_2261837, EPI_ISL_2261838, EPI_ISL_2261839, EPI_ISL_2261840, EPI_ISL_2261842, EPI_ISL_2261843, EPI_ISL_2261844, EPI_ISL_2261845, EPI_ISL_2261846, EPI_ISL_2261847, EPI_ISL_2261849, EPI_ISL_2261850, EPI_ISL_2261851, EPI_ISL_2261852, EPI_ISL_2261854, EPI_ISL_2261855, EPI_ISL_2261856, EPI_ISL_2261857, EPI_ISL_2261858, EPI_ISL_2261859, EPI_ISL_2261861, EPI_ISL_2261862, EPI_ISL_2261863, EPI_ISL_2261864, EPI_ISL_2261865, EPI_ISL_2261868, EPI_ISL_2261869, EPI_ISL_2261870, EPI_ISL_2261871, EPI_ISL_2261872, EPI_ISL_2261873, EPI_ISL_2261874, EPI_ISL_2261875, EPI_ISL_2261876, EPI_ISL_2261877, EPI_ISL_2261878, EPI_ISL_2261879, EPI_ISL_2261880, EPI_ISL_2261881, EPI_ISL_2261883, EPI_ISL_2261884, EPI_ISL_2261885, EPI_ISL_2261886, EPI_ISL_2261887, EPI_ISL_2261889, EPI_ISL_2261890, EPI_ISL_2261891, EPI_ISL_2261892, EPI_ISL_2261893, EPI_ISL_2261895, EPI_ISL_2261896, EPI_ISL_2261897, EPI_ISL_2261898, EPI_ISL_2261899, EPI_ISL_2261900, EPI_ISL_2261901, EPI_ISL_2261902, EPI_ISL_2261903, EPI_ISL_2261907, EPI_ISL_2261908, EPI_ISL_2261909, EPI_ISL_2261910, EPI_ISL_2261911, EPI_ISL_2261912, EPI_ISL_2261913, EPI_ISL_2261917, EPI_ISL_2261919, EPI_ISL_2261920, EPI_ISL_2261921, EPI_ISL_2261922, EPI_ISL_2261923, EPI_ISL_2261924, EPI_ISL_2261925, EPI_ISL_2261928, EPI_ISL_2261929, EPI_ISL_2261930, EPI_ISL_2261931, EPI_ISL_2261932, EPI_ISL_2261933, EPI_ISL_2261936, EPI_ISL_2261937, EPI_ISL_2261940, EPI_ISL_2261942, EPI_ISL_2261943, EPI_ISL_2261944, EPI_ISL_2261945, EPI_ISL_2261946, EPI_ISL_2261947, EPI_ISL_2261948, EPI_ISL_2261950, EPI_ISL_2261951, EPI_ISL_2261952, EPI_ISL_2261953, EPI_ISL_2261954, EPI_ISL_2261956, EPI_ISL_2261960, EPI_ISL_2261961, EPI_ISL_2261962, EPI_ISL_2261964, EPI_ISL_2261965, EPI_ISL_2261966, EPI_ISL_2261967, EPI_ISL_2261968, EPI_ISL_2261969, EPI_ISL_2261972, EPI_ISL_2261973, EPI_ISL_2261974, EPI_ISL_2261975, EPI_ISL_2261976, EPI_ISL_2261978, EPI_ISL_2261979, EPI_ISL_2261980, EPI_ISL_2261981, EPI_ISL_2261982, EPI_ISL_2261984, EPI_ISL_2261985, EPI_ISL_2261986, EPI_ISL_2261988, EPI_ISL_2261989, EPI_ISL_2261990, EPI_ISL_2261991, EPI_ISL_2261992, EPI_ISL_2261993, EPI_ISL_2261995, EPI_ISL_2261996, EPI_ISL_2261997, EPI_ISL_2261999, EPI_ISL_2262000, EPI_ISL_2262001, EPI_ISL_2262003, EPI_ISL_2262004, EPI_ISL_2262006, EPI_ISL_2262007, EPI_ISL_2262008, EPI_ISL_2262010, EPI_ISL_2262011, EPI_ISL_2262012, EPI_ISL_2262013, EPI_ISL_2262014, EPI_ISL_2262015, EPI_ISL_2262016, EPI_ISL_2262017, EPI_ISL_2262018, EPI_ISL_2262019, EPI_ISL_2262020, EPI_ISL_2262021, EPI_ISL_2262022, EPI_ISL_2262023, EPI_ISL_2262024, EPI_ISL_2262025, EPI_ISL_2262026, EPI_ISL_2262027, EPI_ISL_2262028, EPI_ISL_2262029, EPI_ISL_2262030, EPI_ISL_2262033, EPI_ISL_2262034, EPI_ISL_2262035, EPI_ISL_2262036, EPI_ISL_2262038, EPI_ISL_2262039, EPI_ISL_2262040, EPI_ISL_2262041, EPI_ISL_2262043, EPI_ISL_2262045, EPI_ISL_2262046, EPI_ISL_2262047, EPI_ISL_2262049, EPI_ISL_2262050, EPI_ISL_2262051, EPI_ISL_2262053, EPI_ISL_2262054, EPI_ISL_2262055, EPI_ISL_2262056, EPI_ISL_2262057, EPI_ISL_2262059, EPI_ISL_2262060, EPI_ISL_2262062, EPI_ISL_2262063, EPI_ISL_2262065, EPI_ISL_2262066, EPI_ISL_2262070, EPI_ISL_2262071, EPI_ISL_2262073, EPI_ISL_2262074, EPI_ISL_2262075, EPI_ISL_2262076, EPI_ISL_2262077, EPI_ISL_2262078, EPI_ISL_2262079, EPI_ISL_2262082, EPI_ISL_2262083, EPI_ISL_2262084, EPI_ISL_2262085, EPI_ISL_2262086, EPI_ISL_2262087, EPI_ISL_2262088, EPI_ISL_2262089, EPI_ISL_2262090, EPI_ISL_2262091, EPI_ISL_2262092, EPI_ISL_2262093, EPI_ISL_2262094, EPI_ISL_2262095, EPI_ISL_2262829, EPI_ISL_2262830, EPI_ISL_2262831, EPI_ISL_2262833, EPI_ISL_2262834, EPI_ISL_2262835, EPI_ISL_2262836, EPI_ISL_2262837, EPI_ISL_2262838, EPI_ISL_2262839, EPI_ISL_2262840, EPI_ISL_2262841, EPI_ISL_2262842, EPI_ISL_2262843, EPI_ISL_2262846, EPI_ISL_2262847, EPI_ISL_2262848, EPI_ISL_2262849, EPI_ISL_2262850, EPI_ISL_2262851, EPI_ISL_2262852, EPI_ISL_2262853, EPI_ISL_2262854, EPI_ISL_2262855, EPI_ISL_2262856, EPI_ISL_2262857, EPI_ISL_2262858, EPI_ISL_2262859, EPI_ISL_2262860, EPI_ISL_2262861, EPI_ISL_2262862, EPI_ISL_2262863, EPI_ISL_2262864, EPI_ISL_2262865, EPI_ISL_2262866, EPI_ISL_2262867, EPI_ISL_2262868, EPI_ISL_2262869, EPI_ISL_2262870, EPI_ISL_2262871, EPI_ISL_2262872, EPI_ISL_2262873, EPI_ISL_2262874, EPI_ISL_2262875, EPI_ISL_2262876, EPI_ISL_2262877, EPI_ISL_2262878, EPI_ISL_2262879, EPI_ISL_2262880, EPI_ISL_2262881, EPI_ISL_2262882, EPI_ISL_2262883, EPI_ISL_2262884, EPI_ISL_2262885, EPI_ISL_2262886, EPI_ISL_2262887, EPI_ISL_2262888, EPI_ISL_2262889, EPI_ISL_2262890, EPI_ISL_2262891, EPI_ISL_2262892, EPI_ISL_2262893, EPI_ISL_2262894, EPI_ISL_2262895, EPI_ISL_2262896, EPI_ISL_2262898, EPI_ISL_2262899, EPI_ISL_2262900, EPI_ISL_2262901, EPI_ISL_2262902, EPI_ISL_2262903, EPI_ISL_2262904, EPI_ISL_2262905, EPI_ISL_2262906, EPI_ISL_2262907, EPI_ISL_2262908, EPI_ISL_2262909, EPI_ISL_2262910, EPI_ISL_2262911, EPI_ISL_2262913, EPI_ISL_2262914, EPI_ISL_2262915, EPI_ISL_2262916, EPI_ISL_2262917, EPI_ISL_2262918, EPI_ISL_2262919, EPI_ISL_2262920, EPI_ISL_2262921, EPI_ISL_2262922, EPI_ISL_2262923, EPI_ISL_2262924, EPI_ISL_2262925, EPI_ISL_2262926, EPI_ISL_2262927, EPI_ISL_2262928, EPI_ISL_2262929, EPI_ISL_2262930, EPI_ISL_2262931, EPI_ISL_2262932, EPI_ISL_2262933, EPI_ISL_2262934, EPI_ISL_2262935, EPI_ISL_2262936, EPI_ISL_2262937, EPI_ISL_2262938, EPI_ISL_2262939, EPI_ISL_2262940, EPI_ISL_2262941, EPI_ISL_2262942, EPI_ISL_2262943, EPI_ISL_2262944, EPI_ISL_2262945, EPI_ISL_2262946, EPI_ISL_2262947, EPI_ISL_2262949, EPI_ISL_2262951, EPI_ISL_2262952, EPI_ISL_2262953, EPI_ISL_2262954, EPI_ISL_2262955, EPI_ISL_2262956, EPI_ISL_2262957, EPI_ISL_2262958, EPI_ISL_2262959, EPI_ISL_2262960, EPI_ISL_2262961, EPI_ISL_2262962, EPI_ISL_2262963, EPI_ISL_2262964, EPI_ISL_2262965, EPI_ISL_2262966, EPI_ISL_2262967, EPI_ISL_2262968, EPI_ISL_2262969, EPI_ISL_2262970, EPI_ISL_2262971, EPI_ISL_2262972, EPI_ISL_2262973, EPI_ISL_2262975, EPI_ISL_2262976, EPI_ISL_2262977, EPI_ISL_2262978, EPI_ISL_2262980, EPI_ISL_2262981, EPI_ISL_2262982, EPI_ISL_2262983, EPI_ISL_2262984, EPI_ISL_2262985, EPI_ISL_2262986, EPI_ISL_2262987, EPI_ISL_2262988, EPI_ISL_2262989, EPI_ISL_2262990, EPI_ISL_2262991, EPI_ISL_2262992, EPI_ISL_2262993, EPI_ISL_2262994, EPI_ISL_2262995, EPI_ISL_2262996, EPI_ISL_2262997, EPI_ISL_2262998, EPI_ISL_2262999, EPI_ISL_2263000, EPI_ISL_2263001, EPI_ISL_2263002, EPI_ISL_2263004, EPI_ISL_2263005, EPI_ISL_2263006, EPI_ISL_2263007, EPI_ISL_2263008, EPI_ISL_2263009, EPI_ISL_2263010, EPI_ISL_2263011, EPI_ISL_2263012, EPI_ISL_2263014, EPI_ISL_2263016, EPI_ISL_2263017, EPI_ISL_2263018, EPI_ISL_2263019, EPI_ISL_2263020, EPI_ISL_2263021, EPI_ISL_2263022, EPI_ISL_2263023, EPI_ISL_2263024, EPI_ISL_2263025, EPI_ISL_2263026, EPI_ISL_2263027, EPI_ISL_2263028, EPI_ISL_2263029, EPI_ISL_2263030, EPI_ISL_2263031, EPI_ISL_2263032, EPI_ISL_2263033, EPI_ISL_2263035, EPI_ISL_2263036, EPI_ISL_2263214, EPI_ISL_2263216, EPI_ISL_2263217, EPI_ISL_2263218, EPI_ISL_2263219, EPI_ISL_2263221, EPI_ISL_2263222, EPI_ISL_2263224, EPI_ISL_2263225, EPI_ISL_2263226, EPI_ISL_2263227, EPI_ISL_2263229, EPI_ISL_2263230, EPI_ISL_2263231, EPI_ISL_2263232, EPI_ISL_2263233, EPI_ISL_2263234, EPI_ISL_2263235, EPI_ISL_2263236, EPI_ISL_2263238, EPI_ISL_2263240, EPI_ISL_2263241, EPI_ISL_2263242, EPI_ISL_2263244, EPI_ISL_2263245, EPI_ISL_2263247, EPI_ISL_2263248, EPI_ISL_2263249, EPI_ISL_2263250, EPI_ISL_2263251, EPI_ISL_2263252, EPI_ISL_2263254, EPI_ISL_2263255, EPI_ISL_2263256, EPI_ISL_2263257, EPI_ISL_2263258, EPI_ISL_2263261, EPI_ISL_2263262, EPI_ISL_2263263, EPI_ISL_2263264, EPI_ISL_2263265, EPI_ISL_2263266, EPI_ISL_2263267, EPI_ISL_2263268, EPI_ISL_2263270, EPI_ISL_2263272, EPI_ISL_2263273, EPI_ISL_2263274, EPI_ISL_2263275, EPI_ISL_2263276, EPI_ISL_2263277, EPI_ISL_2263279, EPI_ISL_2263281, EPI_ISL_2263283, EPI_ISL_2263284, EPI_ISL_2263285, EPI_ISL_2263286, EPI_ISL_2263288, EPI_ISL_2263291, EPI_ISL_2263294, EPI_ISL_2263295, EPI_ISL_2263298, EPI_ISL_2263299, EPI_ISL_2263300, EPI_ISL_2263301, EPI_ISL_2263303, EPI_ISL_2263304, EPI_ISL_2263306, EPI_ISL_2263307, EPI_ISL_2263308, EPI_ISL_2263309, EPI_ISL_2263310, EPI_ISL_2263311, EPI_ISL_2263312, EPI_ISL_2263314, EPI_ISL_2263315, EPI_ISL_2263318, EPI_ISL_2263319, EPI_ISL_2263320, EPI_ISL_2263322, EPI_ISL_2263323, EPI_ISL_2263327, EPI_ISL_2263329, EPI_ISL_2263330, EPI_ISL_2263333, EPI_ISL_2263334, EPI_ISL_2263335, EPI_ISL_2263336, EPI_ISL_2263339, EPI_ISL_2263341, EPI_ISL_2263342, EPI_ISL_2263343, EPI_ISL_2263344, EPI_ISL_2263345, EPI_ISL_2263346, EPI_ISL_2263347, EPI_ISL_2263348, EPI_ISL_2263349, EPI_ISL_2263350, EPI_ISL_2263351, EPI_ISL_2263353, EPI_ISL_2263355, EPI_ISL_2263356, EPI_ISL_2263358, EPI_ISL_2263360, EPI_ISL_2263361, EPI_ISL_2263362, EPI_ISL_2263363, EPI_ISL_2263364, EPI_ISL_2263366, EPI_ISL_2263367, EPI_ISL_2263369, EPI_ISL_2263370, EPI_ISL_2263371, EPI_ISL_2263372, EPI_ISL_2263373, EPI_ISL_2263374, EPI_ISL_2263375, EPI_ISL_2263376, EPI_ISL_2263377, EPI_ISL_2263378, EPI_ISL_2263379, EPI_ISL_2263382, EPI_ISL_2263384, EPI_ISL_2263385, EPI_ISL_2263386, EPI_ISL_2263388, EPI_ISL_2263391, EPI_ISL_2263392, EPI_ISL_2263393, EPI_ISL_2263394, EPI_ISL_2263397, EPI_ISL_2263398, EPI_ISL_2263399, EPI_ISL_2263400, EPI_ISL_2263401, EPI_ISL_2263402, EPI_ISL_2263403, EPI_ISL_2263404, EPI_ISL_2263405, EPI_ISL_2263406, EPI_ISL_2263407, EPI_ISL_2263408, EPI_ISL_2263409, EPI_ISL_2263410, EPI_ISL_2263411, EPI_ISL_2263412, EPI_ISL_2263413, EPI_ISL_2263415, EPI_ISL_2263416, EPI_ISL_2263417, EPI_ISL_2263418, EPI_ISL_2263419, EPI_ISL_2263420, EPI_ISL_2263421, EPI_ISL_2263422, EPI_ISL_2263423, EPI_ISL_2263425, EPI_ISL_2263427, EPI_ISL_2263428, EPI_ISL_2263430, EPI_ISL_2263431, EPI_ISL_2263433, EPI_ISL_2263434, EPI_ISL_2263435, EPI_ISL_2263439, EPI_ISL_2263441, EPI_ISL_2263442, EPI_ISL_2263443, EPI_ISL_2263444, EPI_ISL_2263447, EPI_ISL_2263448, EPI_ISL_2263449, EPI_ISL_2263454, EPI_ISL_2263455, EPI_ISL_2263458, EPI_ISL_2263460, EPI_ISL_2263461, EPI_ISL_2263463, EPI_ISL_2263465, EPI_ISL_2263466, EPI_ISL_2263468, EPI_ISL_2263470, EPI_ISL_2263471, EPI_ISL_2263473, EPI_ISL_2263476, EPI_ISL_2263480, EPI_ISL_2263483, EPI_ISL_2263485, EPI_ISL_2263488, EPI_ISL_2263489, EPI_ISL_2263491, EPI_ISL_2263492, EPI_ISL_2263494, EPI_ISL_2263496, EPI_ISL_2263497, EPI_ISL_2263499, EPI_ISL_2263500, EPI_ISL_2263501, EPI_ISL_2263502, EPI_ISL_2263504, EPI_ISL_2263505, EPI_ISL_2263506, EPI_ISL_2263508, EPI_ISL_2263509, EPI_ISL_2263510, EPI_ISL_2263512, EPI_ISL_2263514, EPI_ISL_2263515, EPI_ISL_2263517, EPI_ISL_2263518, EPI_ISL_2263519, EPI_ISL_2263520, EPI_ISL_2263524, EPI_ISL_2263525, EPI_ISL_2263528, EPI_ISL_2263529, EPI_ISL_2263532, EPI_ISL_2263534, EPI_ISL_2263536, EPI_ISL_2263537, EPI_ISL_2263538, EPI_ISL_2263539, EPI_ISL_2263544, EPI_ISL_2263545, EPI_ISL_2263546, EPI_ISL_2263547, EPI_ISL_2263548, EPI_ISL_2263549, EPI_ISL_2263550, EPI_ISL_2263551, EPI_ISL_2263552, EPI_ISL_2263553, EPI_ISL_2263555, EPI_ISL_2263557, EPI_ISL_2263558, EPI_ISL_2263559, EPI_ISL_2263560, EPI_ISL_2263561, EPI_ISL_2263562, EPI_ISL_2263563, EPI_ISL_2263564, EPI_ISL_2263565, EPI_ISL_2263566, EPI_ISL_2263570, EPI_ISL_2263572, EPI_ISL_2263573, EPI_ISL_2263574, EPI_ISL_2263575, EPI_ISL_2263576, EPI_ISL_2263578, EPI_ISL_2263580, EPI_ISL_2263581, EPI_ISL_2263582, EPI_ISL_2263584, EPI_ISL_2263589, EPI_ISL_2263590, EPI_ISL_2263592, EPI_ISL_2263593, EPI_ISL_2263594, EPI_ISL_2263595, EPI_ISL_2263596, EPI_ISL_2263597, EPI_ISL_2263599, EPI_ISL_2263601, EPI_ISL_2263603, EPI_ISL_2263604, EPI_ISL_2263605, EPI_ISL_2263606, EPI_ISL_2263607, EPI_ISL_2263609, EPI_ISL_2263610, EPI_ISL_2263613, EPI_ISL_2263614, EPI_ISL_2263615, EPI_ISL_2263616, EPI_ISL_2263617, EPI_ISL_2263618, EPI_ISL_2263619, EPI_ISL_2263621, EPI_ISL_2263622, EPI_ISL_2263623, EPI_ISL_2263624, EPI_ISL_2263625, EPI_ISL_2263627, EPI_ISL_2263628, EPI_ISL_2263630, EPI_ISL_2263631, EPI_ISL_2263632, EPI_ISL_2263633, EPI_ISL_2263634, EPI_ISL_2263635, EPI_ISL_2263636, EPI_ISL_2263637, EPI_ISL_2263638, EPI_ISL_2263640, EPI_ISL_2263641, EPI_ISL_2263642, EPI_ISL_2263643, EPI_ISL_2263644, EPI_ISL_2263646, EPI_ISL_2263647, EPI_ISL_2263648, EPI_ISL_2263649, EPI_ISL_2263650, EPI_ISL_2263651, EPI_ISL_2263653, EPI_ISL_2263654, EPI_ISL_2263655, EPI_ISL_2263656, EPI_ISL_2263657, EPI_ISL_2263658, EPI_ISL_2263659, EPI_ISL_2263660, EPI_ISL_2263662, EPI_ISL_2263663, EPI_ISL_2263664, EPI_ISL_2263665, EPI_ISL_2263666, EPI_ISL_2263668, EPI_ISL_2263670, EPI_ISL_2263672, EPI_ISL_2263673, EPI_ISL_2263674, EPI_ISL_2263675, EPI_ISL_2263676, EPI_ISL_2263678, EPI_ISL_2263679, EPI_ISL_2263680, EPI_ISL_2263681, EPI_ISL_2263682, EPI_ISL_2263683, EPI_ISL_2263684, EPI_ISL_2263685, EPI_ISL_2263686, EPI_ISL_2263687, EPI_ISL_2263688, EPI_ISL_2263690, EPI_ISL_2263691, EPI_ISL_2263692, EPI_ISL_2263694, EPI_ISL_2263695, EPI_ISL_2263696, EPI_ISL_2263700, EPI_ISL_2263701, EPI_ISL_2263703, EPI_ISL_2263706, EPI_ISL_2263707, EPI_ISL_2263709, EPI_ISL_2263710, EPI_ISL_2263711, EPI_ISL_2263715, EPI_ISL_2263716, EPI_ISL_2263717, EPI_ISL_2263718, EPI_ISL_2263719, EPI_ISL_2263720, EPI_ISL_2263721, EPI_ISL_2263723, EPI_ISL_2263724, EPI_ISL_2263725, EPI_ISL_2263727, EPI_ISL_2263728, EPI_ISL_2263729, EPI_ISL_2263730, EPI_ISL_2263731, EPI_ISL_2263733, EPI_ISL_2263735, EPI_ISL_2263736, EPI_ISL_2263738, EPI_ISL_2263739, EPI_ISL_2263740, EPI_ISL_2263741, EPI_ISL_2263742, EPI_ISL_2263743, EPI_ISL_2263744, EPI_ISL_2263745, EPI_ISL_2263746, EPI_ISL_2263747, EPI_ISL_2263748, EPI_ISL_2263750, EPI_ISL_2263751, EPI_ISL_2263752, EPI_ISL_2263753, EPI_ISL_2263754, EPI_ISL_2263758, EPI_ISL_2263760, EPI_ISL_2263761, EPI_ISL_2263762, EPI_ISL_2263764, EPI_ISL_2263766, EPI_ISL_2263767, EPI_ISL_2263768, EPI_ISL_2263769, EPI_ISL_2263770, EPI_ISL_2263771, EPI_ISL_2263772, EPI_ISL_2263773, EPI_ISL_2263774, EPI_ISL_2263776, EPI_ISL_2263778, EPI_ISL_2263781, EPI_ISL_2263782, EPI_ISL_2263783, EPI_ISL_2263784, EPI_ISL_2264142, EPI_ISL_2264143, EPI_ISL_2264144, EPI_ISL_2264145, EPI_ISL_2264146, EPI_ISL_2264147, EPI_ISL_2264148, EPI_ISL_2264149, EPI_ISL_2264150, EPI_ISL_2264151, EPI_ISL_2264152, EPI_ISL_2264153, EPI_ISL_2264154, EPI_ISL_2264155, EPI_ISL_2264156, EPI_ISL_2264157, EPI_ISL_2264158, EPI_ISL_2264159, EPI_ISL_2264161, EPI_ISL_2264162, EPI_ISL_2264163, EPI_ISL_2264164, EPI_ISL_2264165, EPI_ISL_2264166, EPI_ISL_2264167, EPI_ISL_2264168, EPI_ISL_2264169, EPI_ISL_2264170, EPI_ISL_2264171, EPI_ISL_2264172, EPI_ISL_2264173, EPI_ISL_2264174, EPI_ISL_2264175, EPI_ISL_2264176, EPI_ISL_2264177, EPI_ISL_2264178, EPI_ISL_2264179, EPI_ISL_2264180, EPI_ISL_2264181, EPI_ISL_2264182, EPI_ISL_2264183, EPI_ISL_2264184, EPI_ISL_2264185, EPI_ISL_2264186, EPI_ISL_2264187, EPI_ISL_2264188, EPI_ISL_2264189, EPI_ISL_2264190, EPI_ISL_2264191, EPI_ISL_2264192, EPI_ISL_2264193, EPI_ISL_2264194, EPI_ISL_2264195, EPI_ISL_2264196, EPI_ISL_2264197, EPI_ISL_2264198, EPI_ISL_2264199, EPI_ISL_2264200, EPI_ISL_2264201, EPI_ISL_2264202, EPI_ISL_2264203, EPI_ISL_2264204, EPI_ISL_2264205, EPI_ISL_2264206, EPI_ISL_2264207, EPI_ISL_2264208, EPI_ISL_2264209, EPI_ISL_2264210, EPI_ISL_2264211, EPI_ISL_2264212, EPI_ISL_2264213, EPI_ISL_2264214, EPI_ISL_2264215, EPI_ISL_2264216, EPI_ISL_2264217, EPI_ISL_2264218, EPI_ISL_2264219, EPI_ISL_2264220, EPI_ISL_2264221, EPI_ISL_2264222, EPI_ISL_2264223, EPI_ISL_2264224, EPI_ISL_2264225, EPI_ISL_2264226, EPI_ISL_2264227, EPI_ISL_2264228, EPI_ISL_2264229, EPI_ISL_2264230, EPI_ISL_2264231, EPI_ISL_2264232, EPI_ISL_2264233, EPI_ISL_2264234, EPI_ISL_2264235, EPI_ISL_2264236, EPI_ISL_2264237, EPI_ISL_2264238, EPI_ISL_2264239, EPI_ISL_2264240, EPI_ISL_2264241, EPI_ISL_2264242, EPI_ISL_2264243, EPI_ISL_2264244, EPI_ISL_2264245, EPI_ISL_2264246, EPI_ISL_2264247, EPI_ISL_2264248, EPI_ISL_2264249, EPI_ISL_2264251, EPI_ISL_2264253, EPI_ISL_2264255, EPI_ISL_2264256, EPI_ISL_2264259, EPI_ISL_2264261, EPI_ISL_2264263, EPI_ISL_2264265, EPI_ISL_2264267, EPI_ISL_2264269, EPI_ISL_2264272, EPI_ISL_2264273, EPI_ISL_2264274, EPI_ISL_2264275, EPI_ISL_2264276, EPI_ISL_2264277, EPI_ISL_2264278, EPI_ISL_2264279, EPI_ISL_2264280, EPI_ISL_2264281, EPI_ISL_2264282, EPI_ISL_2264283, EPI_ISL_2264284, EPI_ISL_2264286, EPI_ISL_2264287, EPI_ISL_2264288, EPI_ISL_2264289, EPI_ISL_2264290, EPI_ISL_2264291, EPI_ISL_2264292, EPI_ISL_2264293, EPI_ISL_2264294, EPI_ISL_2264295, EPI_ISL_2264296, EPI_ISL_2264297, EPI_ISL_2264298, EPI_ISL_2264300, EPI_ISL_2264301, EPI_ISL_2264302, EPI_ISL_2264303, EPI_ISL_2264304, EPI_ISL_2264305, EPI_ISL_2264306, EPI_ISL_2264307, EPI_ISL_2264309, EPI_ISL_2264310, EPI_ISL_2264311, EPI_ISL_2264312, EPI_ISL_2264313, EPI_ISL_2264314, EPI_ISL_2264316, EPI_ISL_2264317, EPI_ISL_2264318, EPI_ISL_2264319, EPI_ISL_2264320, EPI_ISL_2264321, EPI_ISL_2264322, EPI_ISL_2264324, EPI_ISL_2264325, EPI_ISL_2264326, EPI_ISL_2264327, EPI_ISL_2264328, EPI_ISL_2264329, EPI_ISL_2264330, EPI_ISL_2264331, EPI_ISL_2264332, EPI_ISL_2264333, EPI_ISL_2264334, EPI_ISL_2264335, EPI_ISL_2264336, EPI_ISL_2264337, EPI_ISL_2264338, EPI_ISL_2264339, EPI_ISL_2264340, EPI_ISL_2264341, EPI_ISL_2264342, EPI_ISL_2264343, EPI_ISL_2264344, EPI_ISL_2264345, EPI_ISL_2264346, EPI_ISL_2264347, EPI_ISL_2264348, EPI_ISL_2264349, EPI_ISL_2264350, EPI_ISL_2264351, EPI_ISL_2264352, EPI_ISL_2264353, EPI_ISL_2264354, EPI_ISL_2264355, EPI_ISL_2264356, EPI_ISL_2264358, EPI_ISL_2264359, EPI_ISL_2264360, EPI_ISL_2264361, EPI_ISL_2264362, EPI_ISL_2264363, EPI_ISL_2264364, EPI_ISL_2264365, EPI_ISL_2264366, EPI_ISL_2264367, EPI_ISL_2264368, EPI_ISL_2264369, EPI_ISL_2264370, EPI_ISL_2264371, EPI_ISL_2264372, EPI_ISL_2264373, EPI_ISL_2264374, EPI_ISL_2264375, EPI_ISL_2264376, EPI_ISL_2264377, EPI_ISL_2264378, EPI_ISL_2264379, EPI_ISL_2264380, EPI_ISL_2264381, EPI_ISL_2264382, EPI_ISL_2264383, EPI_ISL_2264385, EPI_ISL_2264386, EPI_ISL_2264387, EPI_ISL_2264388, EPI_ISL_2264389, EPI_ISL_2264390, EPI_ISL_2264391, EPI_ISL_2264392, EPI_ISL_2264393, EPI_ISL_2264394, EPI_ISL_2264395, EPI_ISL_2264396, EPI_ISL_2264397, EPI_ISL_2264398, EPI_ISL_2264399, EPI_ISL_2264401, EPI_ISL_2264402, EPI_ISL_2264403, EPI_ISL_2264404, EPI_ISL_2264406, EPI_ISL_2264407, EPI_ISL_2264411, EPI_ISL_2264413, EPI_ISL_2264414, EPI_ISL_2264415, EPI_ISL_2264416, EPI_ISL_2264418, EPI_ISL_2264420, EPI_ISL_2264422, EPI_ISL_2264425, EPI_ISL_2264426, EPI_ISL_2264427, EPI_ISL_2264429, EPI_ISL_2264430, EPI_ISL_2264436, EPI_ISL_2264438, EPI_ISL_2264440, EPI_ISL_2264441, EPI_ISL_2264442, EPI_ISL_2264444, EPI_ISL_2264445, EPI_ISL_2264447, EPI_ISL_2264448, EPI_ISL_2264450, EPI_ISL_2264455, EPI_ISL_2264457, EPI_ISL_2264459, EPI_ISL_2264460, EPI_ISL_2264462, EPI_ISL_2264463, EPI_ISL_2264466, EPI_ISL_2264468, EPI_ISL_2264469, EPI_ISL_2264471, EPI_ISL_2264472, EPI_ISL_2264473, EPI_ISL_2264475, EPI_ISL_2264477, EPI_ISL_2264478, EPI_ISL_2265049, EPI_ISL_2265050, EPI_ISL_2265051, EPI_ISL_2265052, EPI_ISL_2265054, EPI_ISL_2265055, EPI_ISL_2265056, EPI_ISL_2265057, EPI_ISL_2265058, EPI_ISL_2265059, EPI_ISL_2265060, EPI_ISL_2265061, EPI_ISL_2265062, EPI_ISL_2265063, EPI_ISL_2265064, EPI_ISL_2265066, EPI_ISL_2265067, EPI_ISL_2265068, EPI_ISL_2265069, EPI_ISL_2265070, EPI_ISL_2265071, EPI_ISL_2265072, EPI_ISL_2265073, EPI_ISL_2265074, EPI_ISL_2265075, EPI_ISL_2265076, EPI_ISL_2265077, EPI_ISL_2265078, EPI_ISL_2265079, EPI_ISL_2265080, EPI_ISL_2265081, EPI_ISL_2265082, EPI_ISL_2265083, EPI_ISL_2265084, EPI_ISL_2265085, EPI_ISL_2265086, EPI_ISL_2265087, EPI_ISL_2265088, EPI_ISL_2265089, EPI_ISL_2265090, EPI_ISL_2265091, EPI_ISL_2265092, EPI_ISL_2265093, EPI_ISL_2265094, EPI_ISL_2265095, EPI_ISL_2265096, EPI_ISL_2265097, EPI_ISL_2265098, EPI_ISL_2265099, EPI_ISL_2265100, EPI_ISL_2265101, EPI_ISL_2265102, EPI_ISL_2265103, EPI_ISL_2265104, EPI_ISL_2265105, EPI_ISL_2265106, EPI_ISL_2265107, EPI_ISL_2265108, EPI_ISL_2265110, EPI_ISL_2265111, EPI_ISL_2265112, EPI_ISL_2265113, EPI_ISL_2265114, EPI_ISL_2265115, EPI_ISL_2265116, EPI_ISL_2265117, EPI_ISL_2265118, EPI_ISL_2265119, EPI_ISL_2265120, EPI_ISL_2265121, EPI_ISL_2265122, EPI_ISL_2265123, EPI_ISL_2265124, EPI_ISL_2265126, EPI_ISL_2265127, EPI_ISL_2265128, EPI_ISL_2265129, EPI_ISL_2265130, EPI_ISL_2265131, EPI_ISL_2265132, EPI_ISL_2265134, EPI_ISL_2265135, EPI_ISL_2265136, EPI_ISL_2265137, EPI_ISL_2265138, EPI_ISL_2265139, EPI_ISL_2265140, EPI_ISL_2265141, EPI_ISL_2265142, EPI_ISL_2265143, EPI_ISL_2265144, EPI_ISL_2265145, EPI_ISL_2265146, EPI_ISL_2265147, EPI_ISL_2265148, EPI_ISL_2265149, EPI_ISL_2265150, EPI_ISL_2265151, EPI_ISL_2265152, EPI_ISL_2265154, EPI_ISL_2265155, EPI_ISL_2265156, EPI_ISL_2265157, EPI_ISL_2265158, EPI_ISL_2265159, EPI_ISL_2265160, EPI_ISL_2265161, EPI_ISL_2265162, EPI_ISL_2265163, EPI_ISL_2265164, EPI_ISL_2265165, EPI_ISL_2265166, EPI_ISL_2265167, EPI_ISL_2265168, EPI_ISL_2265169, EPI_ISL_2265170, EPI_ISL_2265172, EPI_ISL_2265173, EPI_ISL_2265174, EPI_ISL_2265175, EPI_ISL_2265176, EPI_ISL_2265177, EPI_ISL_2265178, EPI_ISL_2265179, EPI_ISL_2265180, EPI_ISL_2265181, EPI_ISL_2265182, EPI_ISL_2265183, EPI_ISL_2265184, EPI_ISL_2265185, EPI_ISL_2265186, EPI_ISL_2265187, EPI_ISL_2265188, EPI_ISL_2265189, EPI_ISL_2265190, EPI_ISL_2265191, EPI_ISL_2265192, EPI_ISL_2265193, EPI_ISL_2265194, EPI_ISL_2265195, EPI_ISL_2265196, EPI_ISL_2265197, EPI_ISL_2265198, EPI_ISL_2265199, EPI_ISL_2265200, EPI_ISL_2265201, EPI_ISL_2265202, EPI_ISL_2265203, EPI_ISL_2265204, EPI_ISL_2265205, EPI_ISL_2265207, EPI_ISL_2265208, EPI_ISL_2265209, EPI_ISL_2265210, EPI_ISL_2265211, EPI_ISL_2265212, EPI_ISL_2265213, EPI_ISL_2265214, EPI_ISL_2265215, EPI_ISL_2265216, EPI_ISL_2265217, EPI_ISL_2265218, EPI_ISL_2265219, EPI_ISL_2265220, EPI_ISL_2265221, EPI_ISL_2265222, EPI_ISL_2265223, EPI_ISL_2265224, EPI_ISL_2265225, EPI_ISL_2265226, EPI_ISL_2265227, EPI_ISL_2265228, EPI_ISL_2265229, EPI_ISL_2265230, EPI_ISL_2265231, EPI_ISL_2265232, EPI_ISL_2265233, EPI_ISL_2265234, EPI_ISL_2265235, EPI_ISL_2265236, EPI_ISL_2265237, EPI_ISL_2265238, EPI_ISL_2265239, EPI_ISL_2265240, EPI_ISL_2265241, EPI_ISL_2265242, EPI_ISL_2265243, EPI_ISL_2265244, EPI_ISL_2265245, EPI_ISL_2265246, EPI_ISL_2265247, EPI_ISL_2265248, EPI_ISL_2265249, EPI_ISL_2265250, EPI_ISL_2265251, EPI_ISL_2265252, EPI_ISL_2265253, EPI_ISL_2265254, EPI_ISL_2265255, EPI_ISL_2265256, EPI_ISL_2265257, EPI_ISL_2265258, EPI_ISL_2265259, EPI_ISL_2265260, EPI_ISL_2265261, EPI_ISL_2265262, EPI_ISL_2265263, EPI_ISL_2265264, EPI_ISL_2265265, EPI_ISL_2265266, EPI_ISL_2265267, EPI_ISL_2265268, EPI_ISL_2265269, EPI_ISL_2265270, EPI_ISL_2265271, EPI_ISL_2265272, EPI_ISL_2265273, EPI_ISL_2265274, EPI_ISL_2265275, EPI_ISL_2265276, EPI_ISL_2265277, EPI_ISL_2265278, EPI_ISL_2265279, EPI_ISL_2265281, EPI_ISL_2265282, EPI_ISL_2265283, EPI_ISL_2265284, EPI_ISL_2265285, EPI_ISL_2265286, EPI_ISL_2265287, EPI_ISL_2265288, EPI_ISL_2265289, EPI_ISL_2265290, EPI_ISL_2265291, EPI_ISL_2265292, EPI_ISL_2265293, EPI_ISL_2265294, EPI_ISL_2265295, EPI_ISL_2265296, EPI_ISL_2265297, EPI_ISL_2265298, EPI_ISL_2265299, EPI_ISL_2265301, EPI_ISL_2265302, EPI_ISL_2265303, EPI_ISL_2265304, EPI_ISL_2265305, EPI_ISL_2265306, EPI_ISL_2265307, EPI_ISL_2265308, EPI_ISL_2265309, EPI_ISL_2265310, EPI_ISL_2265311, EPI_ISL_2265312, EPI_ISL_2265313, EPI_ISL_2265314, EPI_ISL_2265316, EPI_ISL_2265317, EPI_ISL_2265318, EPI_ISL_2265319, EPI_ISL_2265320, EPI_ISL_2265321, EPI_ISL_2265322, EPI_ISL_2265323, EPI_ISL_2265324, EPI_ISL_2265325, EPI_ISL_2265326, EPI_ISL_2265327, EPI_ISL_2265328, EPI_ISL_2265329, EPI_ISL_2265330, EPI_ISL_2265331, EPI_ISL_2265332, EPI_ISL_2265333, EPI_ISL_2265334, EPI_ISL_2265335, EPI_ISL_2265336, EPI_ISL_2265337, EPI_ISL_2265338, EPI_ISL_2265339, EPI_ISL_2265340, EPI_ISL_2265341, EPI_ISL_2265342, EPI_ISL_2265343, EPI_ISL_2265344, EPI_ISL_2265345, EPI_ISL_2265346, EPI_ISL_2265347, EPI_ISL_2265348, EPI_ISL_2265349, EPI_ISL_2265350, EPI_ISL_2265351, EPI_ISL_2265352, EPI_ISL_2265353, EPI_ISL_2265354, EPI_ISL_2265355, EPI_ISL_2265356, EPI_ISL_2265357, EPI_ISL_2265358, EPI_ISL_2265359, EPI_ISL_2265360, EPI_ISL_2265361, EPI_ISL_2265362, EPI_ISL_2265363, EPI_ISL_2265364, EPI_ISL_2265365, EPI_ISL_2265366, EPI_ISL_2265367, EPI_ISL_2265368, EPI_ISL_2265369, EPI_ISL_2265370, EPI_ISL_2265371, EPI_ISL_2265372, EPI_ISL_2265373, EPI_ISL_2265374, EPI_ISL_2265375, EPI_ISL_2265376, EPI_ISL_2265377, EPI_ISL_2265378, EPI_ISL_2265379, EPI_ISL_2265380, EPI_ISL_2265381, EPI_ISL_2265382, EPI_ISL_2265383, EPI_ISL_2265384, EPI_ISL_2265385, EPI_ISL_2265386, EPI_ISL_2265387, EPI_ISL_2265388, EPI_ISL_2265389, EPI_ISL_2265390, EPI_ISL_2265391, EPI_ISL_2265392, EPI_ISL_2265393, EPI_ISL_2265394, EPI_ISL_2265395, EPI_ISL_2265396, EPI_ISL_2265397, EPI_ISL_2265398, EPI_ISL_2265399, EPI_ISL_2265400, EPI_ISL_2265401, EPI_ISL_2265402, EPI_ISL_2265403, EPI_ISL_2265404, EPI_ISL_2265405, EPI_ISL_2265406, EPI_ISL_2265407, EPI_ISL_2265408, EPI_ISL_2265409, EPI_ISL_2265410, EPI_ISL_2265411, EPI_ISL_2265412, EPI_ISL_2265413, EPI_ISL_2265414, EPI_ISL_2265415, EPI_ISL_2265416, EPI_ISL_2265417, EPI_ISL_2265418, EPI_ISL_2265419, EPI_ISL_2265420, EPI_ISL_2265421, EPI_ISL_2265422, EPI_ISL_2265423, EPI_ISL_2265424, EPI_ISL_2265425, EPI_ISL_2265426, EPI_ISL_2265427, EPI_ISL_2265428, EPI_ISL_2265429, EPI_ISL_2265430, EPI_ISL_2265431, EPI_ISL_2265432, EPI_ISL_2265433, EPI_ISL_2265434, EPI_ISL_2265435, EPI_ISL_2265436, EPI_ISL_2265437, EPI_ISL_2265438, EPI_ISL_2265439, EPI_ISL_2265440, EPI_ISL_2265441, EPI_ISL_2265442, EPI_ISL_2265443, EPI_ISL_2265444, EPI_ISL_2265445, EPI_ISL_2265446, EPI_ISL_2265447, EPI_ISL_2265448, EPI_ISL_2265449, EPI_ISL_2265450, EPI_ISL_2265451, EPI_ISL_2265452, EPI_ISL_2265453, EPI_ISL_2265454, EPI_ISL_2265455, EPI_ISL_2265456, EPI_ISL_2265457, EPI_ISL_2265458, EPI_ISL_2265459, EPI_ISL_2265460, EPI_ISL_2267904, EPI_ISL_2314441, EPI_ISL_2314442, EPI_ISL_2314443, EPI_ISL_2314444, EPI_ISL_2314445, EPI_ISL_2314446, EPI_ISL_2314447, EPI_ISL_2314448, EPI_ISL_2314449, EPI_ISL_2314450, EPI_ISL_2314451, EPI_ISL_2314452, EPI_ISL_2314453, EPI_ISL_2314454, EPI_ISL_2314455, EPI_ISL_2314456, EPI_ISL_2314457, EPI_ISL_2314458, EPI_ISL_2314459, EPI_ISL_2314460, EPI_ISL_2314461, EPI_ISL_2314462, EPI_ISL_2314463, EPI_ISL_2314464, EPI_ISL_2314465, EPI_ISL_2314466, EPI_ISL_2314467, EPI_ISL_2314469, EPI_ISL_2314471, EPI_ISL_2314472, EPI_ISL_2314473, EPI_ISL_2314474, EPI_ISL_2314475, EPI_ISL_2314476, EPI_ISL_2314477, EPI_ISL_2314478, EPI_ISL_2314479, EPI_ISL_2314480, EPI_ISL_2314481, EPI_ISL_2314482, EPI_ISL_2314483, EPI_ISL_2314484, EPI_ISL_2314485, EPI_ISL_2314486, EPI_ISL_2314487, EPI_ISL_2314489, EPI_ISL_2314490, EPI_ISL_2314491, EPI_ISL_2314492, EPI_ISL_2314493, EPI_ISL_2314494, EPI_ISL_2314495, EPI_ISL_2314496, EPI_ISL_2314497, EPI_ISL_2314498, EPI_ISL_2314500, EPI_ISL_2314501, EPI_ISL_2314502, EPI_ISL_2314503, EPI_ISL_2314504, EPI_ISL_2314505, EPI_ISL_2314506, EPI_ISL_2314507, EPI_ISL_2314508, EPI_ISL_2314509, EPI_ISL_2314510, EPI_ISL_2314511, EPI_ISL_2314512, EPI_ISL_2314513, EPI_ISL_2314514, EPI_ISL_2314515, EPI_ISL_2314516, EPI_ISL_2314517, EPI_ISL_2314518, EPI_ISL_2314519, EPI_ISL_2314520, EPI_ISL_2314521, EPI_ISL_2314522, EPI_ISL_2314523, EPI_ISL_2314524, EPI_ISL_2314525, EPI_ISL_2314526, EPI_ISL_2314527, EPI_ISL_2314528, EPI_ISL_2314529, EPI_ISL_2314530, EPI_ISL_2314531, EPI_ISL_2314532, EPI_ISL_2314533, EPI_ISL_2314534, EPI_ISL_2314535, EPI_ISL_2314536, EPI_ISL_2314537, EPI_ISL_2314538, EPI_ISL_2314539, EPI_ISL_2314540, EPI_ISL_2314541, EPI_ISL_2314542, EPI_ISL_2314543, EPI_ISL_2314544, EPI_ISL_2314545, EPI_ISL_2314546, EPI_ISL_2314547, EPI_ISL_2314548, EPI_ISL_2314549, EPI_ISL_2314550, EPI_ISL_2314551, EPI_ISL_2314552, EPI_ISL_2314553, EPI_ISL_2314554, EPI_ISL_2314555, EPI_ISL_2314556, EPI_ISL_2314557, EPI_ISL_2314558, EPI_ISL_2314559, EPI_ISL_2314560, EPI_ISL_2314561, EPI_ISL_2314562, EPI_ISL_2314563, EPI_ISL_2314564, EPI_ISL_2314565, EPI_ISL_2314566, EPI_ISL_2314567, EPI_ISL_2314568, EPI_ISL_2314569, EPI_ISL_2314570, EPI_ISL_2314571, EPI_ISL_2314572, EPI_ISL_2314573, EPI_ISL_2314574, EPI_ISL_2314575, EPI_ISL_2314576, EPI_ISL_2314577, EPI_ISL_2314578, EPI_ISL_2314579, EPI_ISL_2314580, EPI_ISL_2314581, EPI_ISL_2314582, EPI_ISL_2314583, EPI_ISL_2314584, EPI_ISL_2314585, EPI_ISL_2314586, EPI_ISL_2314587, EPI_ISL_2314588, EPI_ISL_2314590, EPI_ISL_2314591, EPI_ISL_2314592, EPI_ISL_2314593, EPI_ISL_2314594, EPI_ISL_2314595, EPI_ISL_2314596, EPI_ISL_2314597, EPI_ISL_2314598, EPI_ISL_2314599, EPI_ISL_2314600, EPI_ISL_2314601, EPI_ISL_2314602, EPI_ISL_2314603, EPI_ISL_2314604, EPI_ISL_2314605, EPI_ISL_2314606, EPI_ISL_2314607, EPI_ISL_2314610, EPI_ISL_2314611, EPI_ISL_2314612, EPI_ISL_2314613, EPI_ISL_2314614, EPI_ISL_2314615, EPI_ISL_2314617, EPI_ISL_2314618, EPI_ISL_2314619, EPI_ISL_2314620, EPI_ISL_2314621, EPI_ISL_2314622, EPI_ISL_2314623, EPI_ISL_2314624, EPI_ISL_2314625, EPI_ISL_2314627, EPI_ISL_2314628, EPI_ISL_2314629, EPI_ISL_2314630, EPI_ISL_2314631, EPI_ISL_2314632, EPI_ISL_2314633, EPI_ISL_2314634, EPI_ISL_2314635, EPI_ISL_2314637, EPI_ISL_2314638, EPI_ISL_2314639, EPI_ISL_2314640, EPI_ISL_2314641, EPI_ISL_2314642, EPI_ISL_2315043, EPI_ISL_2315044, EPI_ISL_2315045, EPI_ISL_2315046, EPI_ISL_2315047, EPI_ISL_2315048, EPI_ISL_2315049, EPI_ISL_2315051, EPI_ISL_2315052, EPI_ISL_2315054, EPI_ISL_2315055, EPI_ISL_2315056, EPI_ISL_2315057, EPI_ISL_2315059, EPI_ISL_2315060, EPI_ISL_2315061, EPI_ISL_2315062, EPI_ISL_2315063, EPI_ISL_2315064, EPI_ISL_2315065, EPI_ISL_2315066, EPI_ISL_2315067, EPI_ISL_2315068, EPI_ISL_2315069, EPI_ISL_2315070, EPI_ISL_2315072, EPI_ISL_2315074, EPI_ISL_2315075, EPI_ISL_2315076, EPI_ISL_2315077, EPI_ISL_2315078, EPI_ISL_2315079, EPI_ISL_2315080, EPI_ISL_2315081, EPI_ISL_2315082, EPI_ISL_2315083, EPI_ISL_2315084, EPI_ISL_2315086, EPI_ISL_2315087, EPI_ISL_2315088, EPI_ISL_2315089, EPI_ISL_2315090, EPI_ISL_2315091, EPI_ISL_2315092, EPI_ISL_2315093, EPI_ISL_2315095, EPI_ISL_2315096, EPI_ISL_2315097, EPI_ISL_2315098, EPI_ISL_2315099, EPI_ISL_2315100, EPI_ISL_2315101, EPI_ISL_2315102, EPI_ISL_2315103, EPI_ISL_2315104, EPI_ISL_2315105, EPI_ISL_2315106, EPI_ISL_2315107, EPI_ISL_2315108, EPI_ISL_2315109, EPI_ISL_2315111, EPI_ISL_2315112, EPI_ISL_2315113, EPI_ISL_2315114, EPI_ISL_2315115, EPI_ISL_2315116, EPI_ISL_2316027, EPI_ISL_2316028, EPI_ISL_2316029, EPI_ISL_2316031, EPI_ISL_2316032, EPI_ISL_2316033, EPI_ISL_2316034, EPI_ISL_2316035, EPI_ISL_2316036, EPI_ISL_2316037, EPI_ISL_2316038, EPI_ISL_2316039, EPI_ISL_2316040, EPI_ISL_2316041, EPI_ISL_2316042, EPI_ISL_2316043, EPI_ISL_2316044, EPI_ISL_2316045, EPI_ISL_2316046, EPI_ISL_2316047, EPI_ISL_2316048, EPI_ISL_2316049, EPI_ISL_2316050, EPI_ISL_2316051, EPI_ISL_2316052, EPI_ISL_2316053, EPI_ISL_2316054, EPI_ISL_2316056, EPI_ISL_2316057, EPI_ISL_2316059, EPI_ISL_2316060, EPI_ISL_2316061, EPI_ISL_2316062, EPI_ISL_2316063, EPI_ISL_2316064, EPI_ISL_2316065, EPI_ISL_2316066, EPI_ISL_2316067, EPI_ISL_2316068, EPI_ISL_2316069, EPI_ISL_2316070, EPI_ISL_2316072, EPI_ISL_2316073, EPI_ISL_2316074, EPI_ISL_2316075, EPI_ISL_2316076, EPI_ISL_2316077, EPI_ISL_2316079, EPI_ISL_2316080, EPI_ISL_2316081, EPI_ISL_2316082, EPI_ISL_2316083, EPI_ISL_2316085, EPI_ISL_2316086, EPI_ISL_2316087, EPI_ISL_2316088, EPI_ISL_2316089, EPI_ISL_2316090, EPI_ISL_2316091, EPI_ISL_2316092, EPI_ISL_2316093, EPI_ISL_2316094, EPI_ISL_2316095, EPI_ISL_2316096, EPI_ISL_2316097, EPI_ISL_2316098, EPI_ISL_2316101, EPI_ISL_2316102, EPI_ISL_2316103, EPI_ISL_2316104, EPI_ISL_2316105, EPI_ISL_2316106, EPI_ISL_2316107, EPI_ISL_2316108, EPI_ISL_2316109, EPI_ISL_2316110, EPI_ISL_2316111, EPI_ISL_2316112, EPI_ISL_2316113, EPI_ISL_2316115, EPI_ISL_2316116, EPI_ISL_2316117, EPI_ISL_2316118, EPI_ISL_2316119, EPI_ISL_2316120, EPI_ISL_2316121, EPI_ISL_2316122, EPI_ISL_2316124, EPI_ISL_2316125, EPI_ISL_2316126, EPI_ISL_2316127, EPI_ISL_2316128, EPI_ISL_2316129, EPI_ISL_2316130, EPI_ISL_2316131, EPI_ISL_2316132, EPI_ISL_2316133, EPI_ISL_2316134, EPI_ISL_2316136, EPI_ISL_2316137, EPI_ISL_2316138, EPI_ISL_2316139, EPI_ISL_2316140, EPI_ISL_2316141, EPI_ISL_2316142, EPI_ISL_2316143, EPI_ISL_2316144, EPI_ISL_2316145, EPI_ISL_2316146, EPI_ISL_2316148, EPI_ISL_2316149, EPI_ISL_2316150, EPI_ISL_2316151, EPI_ISL_2316153, EPI_ISL_2316154, EPI_ISL_2316155, EPI_ISL_2316157, EPI_ISL_2316158, EPI_ISL_2316159, EPI_ISL_2316161, EPI_ISL_2316162, EPI_ISL_2316163, EPI_ISL_2316164, EPI_ISL_2316165, EPI_ISL_2316166, EPI_ISL_2316168, EPI_ISL_2316169, EPI_ISL_2316170, EPI_ISL_2316171, EPI_ISL_2316172, EPI_ISL_2316173, EPI_ISL_2316174, EPI_ISL_2316175, EPI_ISL_2316176, EPI_ISL_2316177, EPI_ISL_2316178, EPI_ISL_2316180, EPI_ISL_2316181, EPI_ISL_2316182, EPI_ISL_2316183, EPI_ISL_2316184, EPI_ISL_2316185, EPI_ISL_2316186, EPI_ISL_2316189, EPI_ISL_2316190, EPI_ISL_2316192, EPI_ISL_2316193, EPI_ISL_2316194, EPI_ISL_2316195, EPI_ISL_2316196, EPI_ISL_2316197, EPI_ISL_2316198, EPI_ISL_2316199, EPI_ISL_2316201, EPI_ISL_2316202, EPI_ISL_2316205, EPI_ISL_2316206, EPI_ISL_2316207, EPI_ISL_2316208, EPI_ISL_2316209, EPI_ISL_2316210, EPI_ISL_2316211, EPI_ISL_2316212, EPI_ISL_2316213, EPI_ISL_2316214, EPI_ISL_2316215, EPI_ISL_2316216, EPI_ISL_2316217, EPI_ISL_2316218, EPI_ISL_2316219, EPI_ISL_2316220, EPI_ISL_2316221, EPI_ISL_2316222, EPI_ISL_2316223, EPI_ISL_2316224, EPI_ISL_2316225, EPI_ISL_2316226, EPI_ISL_2316227, EPI_ISL_2316229, EPI_ISL_2316230, EPI_ISL_2316231, EPI_ISL_2316232, EPI_ISL_2316233, EPI_ISL_2316234, EPI_ISL_2316235, EPI_ISL_2316236, EPI_ISL_2316237, EPI_ISL_2316239, EPI_ISL_2316240, EPI_ISL_2316241, EPI_ISL_2316242, EPI_ISL_2316243, EPI_ISL_2316244, EPI_ISL_2316245, EPI_ISL_2316247, EPI_ISL_2316248, EPI_ISL_2316249, EPI_ISL_2316250, EPI_ISL_2316251, EPI_ISL_2316252, EPI_ISL_2316253, EPI_ISL_2316255, EPI_ISL_2316256, EPI_ISL_2316257, EPI_ISL_2316258, EPI_ISL_2316259, EPI_ISL_2316260, EPI_ISL_2316262, EPI_ISL_2316263, EPI_ISL_2316264, EPI_ISL_2316265, EPI_ISL_2316266, EPI_ISL_2316267, EPI_ISL_2316268, EPI_ISL_2316269, EPI_ISL_2316270, EPI_ISL_2316271, EPI_ISL_2316272, EPI_ISL_2316273, EPI_ISL_2316274, EPI_ISL_2316275, EPI_ISL_2316276, EPI_ISL_2316277, EPI_ISL_2316278, EPI_ISL_2316280, EPI_ISL_2316286, EPI_ISL_2316289, EPI_ISL_2316292, EPI_ISL_2316296, EPI_ISL_2316299, EPI_ISL_2316301, EPI_ISL_2316305, EPI_ISL_2316308, EPI_ISL_2316312, EPI_ISL_2316315, EPI_ISL_2316319, EPI_ISL_2316324, EPI_ISL_2316328, EPI_ISL_2316331, EPI_ISL_2316334, EPI_ISL_2316338, EPI_ISL_2316341, EPI_ISL_2316344, EPI_ISL_2316352, EPI_ISL_2316355, EPI_ISL_2316357, EPI_ISL_2316360, EPI_ISL_2316363, EPI_ISL_2316367, EPI_ISL_2316370, EPI_ISL_2316374, EPI_ISL_2316377, EPI_ISL_2316380, EPI_ISL_2316382, EPI_ISL_2316383, EPI_ISL_2316385, EPI_ISL_2316391, EPI_ISL_2316394, EPI_ISL_2316396, EPI_ISL_2386309, EPI_ISL_2386314, EPI_ISL_2386322, EPI_ISL_2386323, EPI_ISL_2386343, EPI_ISL_2386363, EPI_ISL_2386380, EPI_ISL_2386387, EPI_ISL_2386409, EPI_ISL_2386411, EPI_ISL_2386413, EPI_ISL_2386445, EPI_ISL_2386446, EPI_ISL_2386463, EPI_ISL_2386471, EPI_ISL_2386478, EPI_ISL_2386481, EPI_ISL_2386484, EPI_ISL_2386511, EPI_ISL_2386514, EPI_ISL_2386525, EPI_ISL_2386531, EPI_ISL_2386537, EPI_ISL_2387454, EPI_ISL_2387459, EPI_ISL_2387462, EPI_ISL_2387467, EPI_ISL_2387468, EPI_ISL_2387470, EPI_ISL_2387471, EPI_ISL_2387478, EPI_ISL_2387479, EPI_ISL_2387480, EPI_ISL_2387481, EPI_ISL_2387483, EPI_ISL_2387484, EPI_ISL_2387486, EPI_ISL_2387487, EPI_ISL_2387489, EPI_ISL_2387491, EPI_ISL_2387493, EPI_ISL_2387495, EPI_ISL_2387496, EPI_ISL_2387497, EPI_ISL_2387498, EPI_ISL_2387500, EPI_ISL_2387501, EPI_ISL_2387502, EPI_ISL_2387503, EPI_ISL_2387506, EPI_ISL_2387510, EPI_ISL_2387513, EPI_ISL_2387514, EPI_ISL_2387515, EPI_ISL_2387522, EPI_ISL_2387525, EPI_ISL_2387526, EPI_ISL_2387529, EPI_ISL_2387531, EPI_ISL_2387532, EPI_ISL_2387533, EPI_ISL_2387536, EPI_ISL_2387538, EPI_ISL_2387539, EPI_ISL_2387542, EPI_ISL_2387543, EPI_ISL_2387544, EPI_ISL_2387546, EPI_ISL_2387548, EPI_ISL_2387551, EPI_ISL_2387555, EPI_ISL_2387556, EPI_ISL_2387557, EPI_ISL_2387558, EPI_ISL_2387559, EPI_ISL_2387560, EPI_ISL_2387562, EPI_ISL_2387565, EPI_ISL_2387567, EPI_ISL_2387568, EPI_ISL_2387571, EPI_ISL_2387572, EPI_ISL_2387573, EPI_ISL_2387574, EPI_ISL_2387575, EPI_ISL_2387579, EPI_ISL_2387583, EPI_ISL_2387584, EPI_ISL_2387586, EPI_ISL_2387587, EPI_ISL_2387589, EPI_ISL_2387590, EPI_ISL_2387592, EPI_ISL_2387597, EPI_ISL_2387599, EPI_ISL_2387600, EPI_ISL_2387601, EPI_ISL_2387603, EPI_ISL_2387609, EPI_ISL_2387610, EPI_ISL_2387613, EPI_ISL_2387618, EPI_ISL_2387621, EPI_ISL_2387622, EPI_ISL_2387623, EPI_ISL_2387624, EPI_ISL_2387626, EPI_ISL_2387627, EPI_ISL_2387628, EPI_ISL_2387631, EPI_ISL_2387636, EPI_ISL_2387639, EPI_ISL_2387641, EPI_ISL_2387647, EPI_ISL_2387649, EPI_ISL_2387651, EPI_ISL_2387657, EPI_ISL_2387661, EPI_ISL_2387662, EPI_ISL_2387664, EPI_ISL_2387665, EPI_ISL_2387666, EPI_ISL_2387668, EPI_ISL_2387670, EPI_ISL_2387672, EPI_ISL_2387673, EPI_ISL_2387674, EPI_ISL_2387675, EPI_ISL_2387676, EPI_ISL_2387677, EPI_ISL_2387680, EPI_ISL_2387685, EPI_ISL_2387686, EPI_ISL_2387688, EPI_ISL_2387690, EPI_ISL_2387694, EPI_ISL_2387695, EPI_ISL_2387698, EPI_ISL_2387700, EPI_ISL_2387703, EPI_ISL_2387704, EPI_ISL_2387705, EPI_ISL_2387706, EPI_ISL_2387708, EPI_ISL_2387709, EPI_ISL_2387710, EPI_ISL_2387712, EPI_ISL_2387715, EPI_ISL_2387717, EPI_ISL_2387718, EPI_ISL_2387720, EPI_ISL_2387721, EPI_ISL_2387722, EPI_ISL_2387725, EPI_ISL_2387726, EPI_ISL_2387731, EPI_ISL_2387733, EPI_ISL_2387735, EPI_ISL_2387737, EPI_ISL_2387738, EPI_ISL_2387741, EPI_ISL_2387744, EPI_ISL_2387745, EPI_ISL_2387746, EPI_ISL_2387747, EPI_ISL_2387748, EPI_ISL_2387751, EPI_ISL_2387754, EPI_ISL_2387758, EPI_ISL_2387761, EPI_ISL_2387763, EPI_ISL_2387764, EPI_ISL_2387765, EPI_ISL_2387766, EPI_ISL_2387769, EPI_ISL_2387774, EPI_ISL_2387775, EPI_ISL_2387778, EPI_ISL_2387780, EPI_ISL_2387782, EPI_ISL_2387783, EPI_ISL_2387784, EPI_ISL_2387785, EPI_ISL_2387786, EPI_ISL_2387788, EPI_ISL_2387789, EPI_ISL_2387790, EPI_ISL_2387791, EPI_ISL_2387794, EPI_ISL_2387796, EPI_ISL_2387797, EPI_ISL_2387800, EPI_ISL_2387802, EPI_ISL_2387804, EPI_ISL_2387807, EPI_ISL_2387809, EPI_ISL_2387810, EPI_ISL_2387813, EPI_ISL_2387815, EPI_ISL_2387817, EPI_ISL_2387818, EPI_ISL_2387820, EPI_ISL_2387821, EPI_ISL_2387824, EPI_ISL_2387827, EPI_ISL_2387832, EPI_ISL_2387834, EPI_ISL_2387835, EPI_ISL_2387836, EPI_ISL_2387837, EPI_ISL_2387838, EPI_ISL_2387842, EPI_ISL_2387844, EPI_ISL_2387845, EPI_ISL_2387846, EPI_ISL_2387849, EPI_ISL_2387852, EPI_ISL_2387855, EPI_ISL_2387856, EPI_ISL_2387858, EPI_ISL_2387859, EPI_ISL_2387862, EPI_ISL_2387868, EPI_ISL_2387869, EPI_ISL_2387874, EPI_ISL_2387875, EPI_ISL_2387877, EPI_ISL_2387879, EPI_ISL_2387880, EPI_ISL_2387883, EPI_ISL_2387884, EPI_ISL_2387886, EPI_ISL_2387887, EPI_ISL_2387888, EPI_ISL_2387889, EPI_ISL_2387890, EPI_ISL_2387891, EPI_ISL_2387892, EPI_ISL_2387895, EPI_ISL_2387896, EPI_ISL_2387899, EPI_ISL_2387900, EPI_ISL_2387905, EPI_ISL_2387906, EPI_ISL_2387908, EPI_ISL_2387910, EPI_ISL_2387911, EPI_ISL_2387912, EPI_ISL_2387913, EPI_ISL_2387916, EPI_ISL_2387917, EPI_ISL_2387918, EPI_ISL_2387919, EPI_ISL_2387921, EPI_ISL_2387922, EPI_ISL_2387925, EPI_ISL_2387926, EPI_ISL_2387927, EPI_ISL_2387928, EPI_ISL_2387930, EPI_ISL_2387931, EPI_ISL_2387932, EPI_ISL_2387933, EPI_ISL_2387934, EPI_ISL_2387938, EPI_ISL_2387939, EPI_ISL_2387940, EPI_ISL_2387941, EPI_ISL_2387943, EPI_ISL_2387944, EPI_ISL_2387946, EPI_ISL_2387947, EPI_ISL_2387950, EPI_ISL_2387951, EPI_ISL_2387952, EPI_ISL_2387953, EPI_ISL_2387955, EPI_ISL_2387956, EPI_ISL_2387957, EPI_ISL_2387958, EPI_ISL_2387959, EPI_ISL_2387960, EPI_ISL_2387964, EPI_ISL_2387966, EPI_ISL_2387969, EPI_ISL_2387971, EPI_ISL_2387973, EPI_ISL_2387974, EPI_ISL_2387975, EPI_ISL_2387977, EPI_ISL_2387979, EPI_ISL_2387983, EPI_ISL_2387984, EPI_ISL_2387986, EPI_ISL_2387988, EPI_ISL_2387989, EPI_ISL_2387996, EPI_ISL_2387997, EPI_ISL_2388001, EPI_ISL_2388002, EPI_ISL_2388003, EPI_ISL_2388004, EPI_ISL_2388005, EPI_ISL_2388006, EPI_ISL_2388008, EPI_ISL_2388010, EPI_ISL_2389513, EPI_ISL_2389516, EPI_ISL_2389519, EPI_ISL_2389524, EPI_ISL_2389525, EPI_ISL_2389528, EPI_ISL_2389530, EPI_ISL_2389531, EPI_ISL_2389532, EPI_ISL_2389533, EPI_ISL_2389534, EPI_ISL_2389535, EPI_ISL_2389538, EPI_ISL_2389539, EPI_ISL_2389541, EPI_ISL_2389542, EPI_ISL_2389543, EPI_ISL_2389544, EPI_ISL_2389546, EPI_ISL_2389547, EPI_ISL_2389548, EPI_ISL_2389549, EPI_ISL_2389550, EPI_ISL_2389551, EPI_ISL_2389553, EPI_ISL_2389555, EPI_ISL_2389558, EPI_ISL_2389559, EPI_ISL_2389561, EPI_ISL_2389567, EPI_ISL_2389568, EPI_ISL_2389569, EPI_ISL_2389574, EPI_ISL_2389577, EPI_ISL_2389585, EPI_ISL_2389586, EPI_ISL_2389590, EPI_ISL_2389591, EPI_ISL_2389595, EPI_ISL_2389599, EPI_ISL_2389601, EPI_ISL_2389602, EPI_ISL_2389604, EPI_ISL_2389607, EPI_ISL_2389608, EPI_ISL_2389612, EPI_ISL_2389614, EPI_ISL_2389615, EPI_ISL_2389616, EPI_ISL_2389633, EPI_ISL_2389635, EPI_ISL_2389637, EPI_ISL_2389642, EPI_ISL_2389644, EPI_ISL_2389646, EPI_ISL_2389652, EPI_ISL_2389658, EPI_ISL_2389660, EPI_ISL_2389663, EPI_ISL_2389665, EPI_ISL_2389666, EPI_ISL_2389667, EPI_ISL_2389671, EPI_ISL_2389677, EPI_ISL_2389680, EPI_ISL_2389682, EPI_ISL_2389684, EPI_ISL_2389687, EPI_ISL_2389691, EPI_ISL_2389692, EPI_ISL_2389693, EPI_ISL_2389696, EPI_ISL_2389701, EPI_ISL_2389705, EPI_ISL_2389706, EPI_ISL_2389707, EPI_ISL_2389709, EPI_ISL_2389710, EPI_ISL_2389711, EPI_ISL_2389716, EPI_ISL_2389727, EPI_ISL_2389728, EPI_ISL_2389731, EPI_ISL_2389732, EPI_ISL_2389737, EPI_ISL_2389741, EPI_ISL_2389745, EPI_ISL_2389747, EPI_ISL_2389749, EPI_ISL_2389752, EPI_ISL_2389761, EPI_ISL_2389764, EPI_ISL_2389766, EPI_ISL_2389767, EPI_ISL_2389770, EPI_ISL_2389775, EPI_ISL_2389776, EPI_ISL_2389777, EPI_ISL_2389780, EPI_ISL_2389781, EPI_ISL_2389782, EPI_ISL_2389788, EPI_ISL_2389789, EPI_ISL_2389796, EPI_ISL_2389797, EPI_ISL_2389798, EPI_ISL_2389800, EPI_ISL_2389802, EPI_ISL_2389803, EPI_ISL_2389804, EPI_ISL_2389806, EPI_ISL_2389815, EPI_ISL_2389816, EPI_ISL_2389819, EPI_ISL_2389822, EPI_ISL_2389825, EPI_ISL_2389826, EPI_ISL_2389830, EPI_ISL_2389832, EPI_ISL_2389833, EPI_ISL_2389834, EPI_ISL_2389835, EPI_ISL_2389840, EPI_ISL_2389842, EPI_ISL_2389843, EPI_ISL_2389844, EPI_ISL_2389850, EPI_ISL_2469472, EPI_ISL_2469473, EPI_ISL_2469475, EPI_ISL_2469478, EPI_ISL_2469479, EPI_ISL_2469480, EPI_ISL_2469485, EPI_ISL_2469486, EPI_ISL_2469487, EPI_ISL_2469489, EPI_ISL_2469491, EPI_ISL_2469493, EPI_ISL_2469494, EPI_ISL_2469497, EPI_ISL_2469501, EPI_ISL_2469505, EPI_ISL_2469506, EPI_ISL_2469507, EPI_ISL_2469511, EPI_ISL_2469512, EPI_ISL_2469515, EPI_ISL_2469516, EPI_ISL_2469519, EPI_ISL_2469521, EPI_ISL_2469527, EPI_ISL_2469528, EPI_ISL_2469529, EPI_ISL_2469530, EPI_ISL_2469532, EPI_ISL_2469533, EPI_ISL_2469534, EPI_ISL_2469539, EPI_ISL_2469540, EPI_ISL_2469542, EPI_ISL_2469543, EPI_ISL_2469544, EPI_ISL_2469549, EPI_ISL_2469550, EPI_ISL_2469554, EPI_ISL_2469556, EPI_ISL_2469557, EPI_ISL_2469559, EPI_ISL_2469561, EPI_ISL_2469562, EPI_ISL_2469563, EPI_ISL_2469564, EPI_ISL_2469565, EPI_ISL_2469566, EPI_ISL_2469567, EPI_ISL_2469568, EPI_ISL_2469569, EPI_ISL_2469570, EPI_ISL_2469571, EPI_ISL_2469572, EPI_ISL_2469573, EPI_ISL_2469576, EPI_ISL_2469579, EPI_ISL_2469583, EPI_ISL_2469584, EPI_ISL_2469588, EPI_ISL_2469589, EPI_ISL_2469590, EPI_ISL_2469591, EPI_ISL_2469592, EPI_ISL_2469593, EPI_ISL_2469595, EPI_ISL_2469596, EPI_ISL_2469600, EPI_ISL_2469602, EPI_ISL_2469604, EPI_ISL_2469605, EPI_ISL_2469609, EPI_ISL_2469610, EPI_ISL_2469613, EPI_ISL_2469616, EPI_ISL_2469617, EPI_ISL_2469618, EPI_ISL_2469622, EPI_ISL_2469623, EPI_ISL_2469625, EPI_ISL_2469626, EPI_ISL_2469627, EPI_ISL_2469635, EPI_ISL_2469636, EPI_ISL_2469641, EPI_ISL_2469643, EPI_ISL_2469648, EPI_ISL_2469655, EPI_ISL_2469658, EPI_ISL_2469659, EPI_ISL_2469663, EPI_ISL_2469664, EPI_ISL_2469668, EPI_ISL_2469670, EPI_ISL_2469672, EPI_ISL_2469674, EPI_ISL_2469676, EPI_ISL_2469677, EPI_ISL_2469681, EPI_ISL_2469691, EPI_ISL_2469692, EPI_ISL_2469694, EPI_ISL_2469695, EPI_ISL_2469696, EPI_ISL_2469697, EPI_ISL_2469699, EPI_ISL_2469701, EPI_ISL_2469714, EPI_ISL_2469715, EPI_ISL_2469717, EPI_ISL_2469719, EPI_ISL_2469721, EPI_ISL_2469724, EPI_ISL_2469728, EPI_ISL_2469734, EPI_ISL_2469735, EPI_ISL_2469737, EPI_ISL_2469741, EPI_ISL_2469744, EPI_ISL_2469747, EPI_ISL_2472042, EPI_ISL_2472047, EPI_ISL_2472052, EPI_ISL_2472055, EPI_ISL_2472065, EPI_ISL_2472069, EPI_ISL_2472106, EPI_ISL_2472113, EPI_ISL_2472121, EPI_ISL_2472150, EPI_ISL_2472154, EPI_ISL_2472161, EPI_ISL_2472165, EPI_ISL_2472167, EPI_ISL_2472170, EPI_ISL_2472181, EPI_ISL_2472183, EPI_ISL_2472187, EPI_ISL_2472189, EPI_ISL_2472194, EPI_ISL_2472196, EPI_ISL_2472197, EPI_ISL_2472202, EPI_ISL_2472206, EPI_ISL_2472209, EPI_ISL_2472210, EPI_ISL_2472213, EPI_ISL_2472216, EPI_ISL_2472218, EPI_ISL_2472221, EPI_ISL_2472228, EPI_ISL_2472229, EPI_ISL_2472232, EPI_ISL_2472241, EPI_ISL_2472242, EPI_ISL_2472244, EPI_ISL_2472246, EPI_ISL_2472251, EPI_ISL_2472256, EPI_ISL_2472257, EPI_ISL_2472260, EPI_ISL_2472261, EPI_ISL_2472263, EPI_ISL_2472270, EPI_ISL_2472272, EPI_ISL_2472279, EPI_ISL_2472281, EPI_ISL_2472287, EPI_ISL_2472289, EPI_ISL_2472294, EPI_ISL_2472295, EPI_ISL_2472296, EPI_ISL_2472299, EPI_ISL_2472304, EPI_ISL_2472310, EPI_ISL_2472311, EPI_ISL_2472314, EPI_ISL_2472318, EPI_ISL_2472320, EPI_ISL_2472322, EPI_ISL_2472323, EPI_ISL_2472324, EPI_ISL_2472326, EPI_ISL_2472328, EPI_ISL_2472329, EPI_ISL_2472331, EPI_ISL_2472332, EPI_ISL_2472337, EPI_ISL_2472341, EPI_ISL_2472342, EPI_ISL_2472343, EPI_ISL_2472344, EPI_ISL_2472347, EPI_ISL_2472348, EPI_ISL_2472352, EPI_ISL_2472353, EPI_ISL_2472360, EPI_ISL_2631545, EPI_ISL_2631549, EPI_ISL_2631553, EPI_ISL_2631554, EPI_ISL_2631555, EPI_ISL_2631557, EPI_ISL_2631558, EPI_ISL_2631559, EPI_ISL_2631566, EPI_ISL_2631568, EPI_ISL_2631572, EPI_ISL_2631578, EPI_ISL_2631582, EPI_ISL_2631585, EPI_ISL_2631586, EPI_ISL_2631588, EPI_ISL_2631592, EPI_ISL_2631594, EPI_ISL_2631604, EPI_ISL_2631605, EPI_ISL_2631616, EPI_ISL_2631617, EPI_ISL_2631620, EPI_ISL_2631624, EPI_ISL_2631626, EPI_ISL_2631631, EPI_ISL_2631632, EPI_ISL_2631635, EPI_ISL_2631637, EPI_ISL_2631638, EPI_ISL_2631655, EPI_ISL_2631669, EPI_ISL_2631672, EPI_ISL_2631682, EPI_ISL_2631684, EPI_ISL_2631686, EPI_ISL_2631687, EPI_ISL_2631693, EPI_ISL_2631694, EPI_ISL_2631702, EPI_ISL_2631709, EPI_ISL_2631712, EPI_ISL_2631715, EPI_ISL_2631718, EPI_ISL_2631720, EPI_ISL_2631723, EPI_ISL_2631724, EPI_ISL_2631727, EPI_ISL_2631729, EPI_ISL_2631730, EPI_ISL_2631732, EPI_ISL_2631737, EPI_ISL_2631741, EPI_ISL_2631744, EPI_ISL_2631749, EPI_ISL_2631753, EPI_ISL_2631757, EPI_ISL_2631759, EPI_ISL_2631761, EPI_ISL_2631763, EPI_ISL_2632987, EPI_ISL_2632991, EPI_ISL_2632995, EPI_ISL_2632996, EPI_ISL_2632999, EPI_ISL_2633002, EPI_ISL_2633006, EPI_ISL_2633007, EPI_ISL_2633015, EPI_ISL_2633016, EPI_ISL_2633018, EPI_ISL_2633019, EPI_ISL_2633020, EPI_ISL_2633022, EPI_ISL_2633026, EPI_ISL_2633027, EPI_ISL_2633029, EPI_ISL_2633034, EPI_ISL_2633036, EPI_ISL_2633037, EPI_ISL_2633040, EPI_ISL_2633047, EPI_ISL_2633053, EPI_ISL_2633054, EPI_ISL_2633057, EPI_ISL_2633058, EPI_ISL_2633062, EPI_ISL_2633063, EPI_ISL_2633065, EPI_ISL_2633066, EPI_ISL_2633069, EPI_ISL_2633071, EPI_ISL_2633078, EPI_ISL_2633080, EPI_ISL_2633083, EPI_ISL_2633084, EPI_ISL_2633086, EPI_ISL_2633087, EPI_ISL_2633088, EPI_ISL_2633090, EPI_ISL_2633091, EPI_ISL_2633098, EPI_ISL_2633099, EPI_ISL_2633102, EPI_ISL_2633104, EPI_ISL_2633106, EPI_ISL_2633108, EPI_ISL_2633110, EPI_ISL_2633113, EPI_ISL_2633115, EPI_ISL_2633118, EPI_ISL_2633123, EPI_ISL_2633124, EPI_ISL_2633126, EPI_ISL_2633128, EPI_ISL_2633130, EPI_ISL_2633131, EPI_ISL_2633132, EPI_ISL_2633139, EPI_ISL_2633142, EPI_ISL_2633145, EPI_ISL_2633152, EPI_ISL_2633155, EPI_ISL_2633156, EPI_ISL_2633157, EPI_ISL_2633161, EPI_ISL_2633163, EPI_ISL_2633166, EPI_ISL_2633167, EPI_ISL_2633168, EPI_ISL_2633171, EPI_ISL_2633172, EPI_ISL_2633177, EPI_ISL_2633178, EPI_ISL_2633187, EPI_ISL_2633188, EPI_ISL_2633190, EPI_ISL_2633194, EPI_ISL_2633195, EPI_ISL_2633198, EPI_ISL_2633202, EPI_ISL_2633205, EPI_ISL_2633211, EPI_ISL_2633215, EPI_ISL_2633218, EPI_ISL_2633219, EPI_ISL_2633228, EPI_ISL_2633232, EPI_ISL_2633239, EPI_ISL_2633246, EPI_ISL_2633249, EPI_ISL_2633257, EPI_ISL_2633266, EPI_ISL_2633272, EPI_ISL_2633277, EPI_ISL_2633281, EPI_ISL_2633286, EPI_ISL_2633294, EPI_ISL_2633296, EPI_ISL_2633299, EPI_ISL_2633303, EPI_ISL_2633317, EPI_ISL_2633321, EPI_ISL_2633322, EPI_ISL_2633323, EPI_ISL_2633324, EPI_ISL_2633328, EPI_ISL_2633329, EPI_ISL_2633331, EPI_ISL_2633333, EPI_ISL_2633334, EPI_ISL_2633335, EPI_ISL_2633341, EPI_ISL_2633343, EPI_ISL_2633346, EPI_ISL_2633349, EPI_ISL_2633350, EPI_ISL_2633353, EPI_ISL_2633356, EPI_ISL_2633364, EPI_ISL_2633367, EPI_ISL_2633369, EPI_ISL_2633371, EPI_ISL_2633373, EPI_ISL_2633377, EPI_ISL_2633379, EPI_ISL_2633380, EPI_ISL_2633381, EPI_ISL_2633386, EPI_ISL_2633387, EPI_ISL_2633388, EPI_ISL_2633391, EPI_ISL_2633392, EPI_ISL_2633394, EPI_ISL_2635193, EPI_ISL_2635194, EPI_ISL_2635195, EPI_ISL_2635197, EPI_ISL_2635202, EPI_ISL_2635203, EPI_ISL_2635206, EPI_ISL_2635211, EPI_ISL_2635218, EPI_ISL_2635224, EPI_ISL_2635230, EPI_ISL_2635231, EPI_ISL_2635234, EPI_ISL_2635240, EPI_ISL_2635249, EPI_ISL_2635252, EPI_ISL_2635257, EPI_ISL_2635262, EPI_ISL_2635264, EPI_ISL_2635266, EPI_ISL_2635267, EPI_ISL_2635271, EPI_ISL_2635272, EPI_ISL_2635275, EPI_ISL_2635278, EPI_ISL_2635279, EPI_ISL_2635283, EPI_ISL_2635284, EPI_ISL_2635285, EPI_ISL_2635289, EPI_ISL_2635293, EPI_ISL_2635295, EPI_ISL_2635298, EPI_ISL_2635299, EPI_ISL_2635300, EPI_ISL_2635307, EPI_ISL_2635311, EPI_ISL_2635313, EPI_ISL_2635326, EPI_ISL_2635328, EPI_ISL_2635329, EPI_ISL_2635341, EPI_ISL_2635343, EPI_ISL_2635348, EPI_ISL_2635353, EPI_ISL_2635362, EPI_ISL_2635367, EPI_ISL_2635368, EPI_ISL_2635375, EPI_ISL_2635385, EPI_ISL_2635386, EPI_ISL_2635388, EPI_ISL_2635390, EPI_ISL_2635393, EPI_ISL_2635395, EPI_ISL_2635396, EPI_ISL_2635403, EPI_ISL_2635404, EPI_ISL_2635405, EPI_ISL_2635406, EPI_ISL_2635408, EPI_ISL_2635412, EPI_ISL_2635414, EPI_ISL_2759657, EPI_ISL_2759658, EPI_ISL_2759659, EPI_ISL_2759661, EPI_ISL_2759663, EPI_ISL_2759664, EPI_ISL_2759667, EPI_ISL_2759670, EPI_ISL_2759673, EPI_ISL_2759675, EPI_ISL_2759676, EPI_ISL_2759677, EPI_ISL_2759678, EPI_ISL_2759680, EPI_ISL_2759681, EPI_ISL_2759682, EPI_ISL_2759684, EPI_ISL_2759685, EPI_ISL_2759686, EPI_ISL_2759687, EPI_ISL_2759690, EPI_ISL_2759693, EPI_ISL_2759697, EPI_ISL_2759699, EPI_ISL_2759700, EPI_ISL_2759702, EPI_ISL_2759703, EPI_ISL_2759704, EPI_ISL_2759705, EPI_ISL_2759706, EPI_ISL_2759707, EPI_ISL_2759708, EPI_ISL_2759713, EPI_ISL_2759718, EPI_ISL_2759719, EPI_ISL_2759723, EPI_ISL_2759724, EPI_ISL_2759725, EPI_ISL_2759728, EPI_ISL_2759730, EPI_ISL_2759731, EPI_ISL_2759746, EPI_ISL_2759753, EPI_ISL_2759760, EPI_ISL_2759762, EPI_ISL_2759763, EPI_ISL_2759772, EPI_ISL_2759773, EPI_ISL_2759774, EPI_ISL_2759775, EPI_ISL_2759887, EPI_ISL_2759888, EPI_ISL_2759890, EPI_ISL_2759891, EPI_ISL_2759896, EPI_ISL_2759900, EPI_ISL_2759901, EPI_ISL_2759902, EPI_ISL_2759903, EPI_ISL_2759907, EPI_ISL_2759910, EPI_ISL_2759911, EPI_ISL_2759912, EPI_ISL_2759914, EPI_ISL_2759915, EPI_ISL_2759917, EPI_ISL_2759919, EPI_ISL_2759922, EPI_ISL_2759923, EPI_ISL_2759924, EPI_ISL_2759925, EPI_ISL_2759926, EPI_ISL_2759928, EPI_ISL_2759934, EPI_ISL_2759937, EPI_ISL_2759938, EPI_ISL_2759939, EPI_ISL_2759941, EPI_ISL_2759942, EPI_ISL_2759945, EPI_ISL_2759946, EPI_ISL_2759948, EPI_ISL_2759950, EPI_ISL_2759952, EPI_ISL_2759953, EPI_ISL_2759954, EPI_ISL_2759955, EPI_ISL_2759957, EPI_ISL_2759958, EPI_ISL_2759959, EPI_ISL_2759960, EPI_ISL_2759961, EPI_ISL_2759963, EPI_ISL_2759965, EPI_ISL_2759966, EPI_ISL_2759967, EPI_ISL_2759969, EPI_ISL_2759970, EPI_ISL_2759971, EPI_ISL_2759973, EPI_ISL_2759974, EPI_ISL_2759975, EPI_ISL_2759976, EPI_ISL_2759977, EPI_ISL_2759978, EPI_ISL_2759980, EPI_ISL_2759982, EPI_ISL_2759985, EPI_ISL_2759986, EPI_ISL_2759988, EPI_ISL_2759991, EPI_ISL_2759993, EPI_ISL_2759995, EPI_ISL_2759997, EPI_ISL_2759998, EPI_ISL_2760002, EPI_ISL_2760003, EPI_ISL_2760004, EPI_ISL_2760005, EPI_ISL_2760008, EPI_ISL_2760010, EPI_ISL_2760011, EPI_ISL_2760016, EPI_ISL_2760017, EPI_ISL_2760018, EPI_ISL_2760667, EPI_ISL_2760669, EPI_ISL_2760671, EPI_ISL_2760674, EPI_ISL_2760678, EPI_ISL_2760680, EPI_ISL_2760683, EPI_ISL_2760695, EPI_ISL_2760705, EPI_ISL_2760713, EPI_ISL_2760715, EPI_ISL_2760720, EPI_ISL_2760724, EPI_ISL_2760727, EPI_ISL_2760730, EPI_ISL_2760734, EPI_ISL_2760740, EPI_ISL_2760743, EPI_ISL_2760761, EPI_ISL_2760771, EPI_ISL_2760791, EPI_ISL_2760794, EPI_ISL_2760806, EPI_ISL_2760816, EPI_ISL_2760818, EPI_ISL_2760826, EPI_ISL_2760829, EPI_ISL_2760831, EPI_ISL_2760846, EPI_ISL_2760854, EPI_ISL_2760859, EPI_ISL_2760862, EPI_ISL_2760877, EPI_ISL_2844884, EPI_ISL_2844885, EPI_ISL_2844890, EPI_ISL_2844893, EPI_ISL_2844895, EPI_ISL_2844897, EPI_ISL_2844898, EPI_ISL_2844899, EPI_ISL_2844905, EPI_ISL_2844908, EPI_ISL_2844916, EPI_ISL_2844922, EPI_ISL_2844923, EPI_ISL_2844936, EPI_ISL_2844939, EPI_ISL_2844941, EPI_ISL_2844942, EPI_ISL_2844949, EPI_ISL_2844953, EPI_ISL_2844955, EPI_ISL_2844957, EPI_ISL_2844959, EPI_ISL_2844962, EPI_ISL_2844965, EPI_ISL_2844966, EPI_ISL_2844968, EPI_ISL_2844970, EPI_ISL_2844973, EPI_ISL_2844975, EPI_ISL_2844977, EPI_ISL_2844987, EPI_ISL_2844990, EPI_ISL_2845001, EPI_ISL_2845004, EPI_ISL_2845006, EPI_ISL_2845012, EPI_ISL_2845013, EPI_ISL_2845014, EPI_ISL_2956126, EPI_ISL_2956131, EPI_ISL_2956135, EPI_ISL_2956137, EPI_ISL_2956142, EPI_ISL_2956149, EPI_ISL_2956153, EPI_ISL_2956161, EPI_ISL_2956163, EPI_ISL_2956164, EPI_ISL_2956165, EPI_ISL_2956173, EPI_ISL_2956178, EPI_ISL_2956180, EPI_ISL_2956183, EPI_ISL_2956189, EPI_ISL_2956191, EPI_ISL_2956192, EPI_ISL_2956193, EPI_ISL_2956194, EPI_ISL_2956201, EPI_ISL_2956207, EPI_ISL_2956209, EPI_ISL_2956210, EPI_ISL_2956211, EPI_ISL_2956215, EPI_ISL_2956216, EPI_ISL_2956221, EPI_ISL_2956227, EPI_ISL_2956233, EPI_ISL_2956237, EPI_ISL_2956239, EPI_ISL_2956241, EPI_ISL_2956248, EPI_ISL_2956256, EPI_ISL_2956262, EPI_ISL_2956265, EPI_ISL_2956268, EPI_ISL_2956284, EPI_ISL_2956285, EPI_ISL_2956288, EPI_ISL_2956290, EPI_ISL_2956291, EPI_ISL_2956292, EPI_ISL_2956293, EPI_ISL_2956295, EPI_ISL_2956296, EPI_ISL_2956302, EPI_ISL_2956308, EPI_ISL_2956309, EPI_ISL_2956310, EPI_ISL_2956327, EPI_ISL_2956328, EPI_ISL_3043960, EPI_ISL_3043961, EPI_ISL_3043971, EPI_ISL_3043977, EPI_ISL_3043983, EPI_ISL_3044017, EPI_ISL_3044027, EPI_ISL_3044035, EPI_ISL_3044040, EPI_ISL_3044045, EPI_ISL_3044052, EPI_ISL_3044080, EPI_ISL_3120743, EPI_ISL_3120745, EPI_ISL_3120751, EPI_ISL_3120752, EPI_ISL_3120754, EPI_ISL_3120755, EPI_ISL_3120760, EPI_ISL_3120764, EPI_ISL_3120768, EPI_ISL_3120771, EPI_ISL_3120773, EPI_ISL_3120782, EPI_ISL_3120786, EPI_ISL_3120796, EPI_ISL_3120798, EPI_ISL_3120804, EPI_ISL_3120806, EPI_ISL_3120807, EPI_ISL_3120809, EPI_ISL_3120811, EPI_ISL_3120814, EPI_ISL_3120910, EPI_ISL_3120914, EPI_ISL_3120922, EPI_ISL_3120954, EPI_ISL_3120970, EPI_ISL_3120979, EPI_ISL_3120980, EPI_ISL_3120981, EPI_ISL_3120998, EPI_ISL_3121003, EPI_ISL_3121024, EPI_ISL_3121074, EPI_ISL_3121099, EPI_ISL_3121113, EPI_ISL_3122299, EPI_ISL_3122318, EPI_ISL_3122355, EPI_ISL_3122374, EPI_ISL_3122388, EPI_ISL_3122389, EPI_ISL_3122426, EPI_ISL_3122437, EPI_ISL_3122438, EPI_ISL_3122440, EPI_ISL_3122450, EPI_ISL_3122457, EPI_ISL_3122458, EPI_ISL_3122459, EPI_ISL_3122474, EPI_ISL_3122477, EPI_ISL_3122478, EPI_ISL_3122493, EPI_ISL_3237280, EPI_ISL_3237289, EPI_ISL_3237293, EPI_ISL_3237296, EPI_ISL_3237298, EPI_ISL_3237302, EPI_ISL_3237318, EPI_ISL_3237327, EPI_ISL_3237328, EPI_ISL_3237335, EPI_ISL_3237342, EPI_ISL_3237356, EPI_ISL_3237360, EPI_ISL_3237364, EPI_ISL_3237366, EPI_ISL_3237368, EPI_ISL_3237371, EPI_ISL_3237377, EPI_ISL_3237391, EPI_ISL_3237392, EPI_ISL_3237396, EPI_ISL_3237400, EPI_ISL_3237403, EPI_ISL_3237413, EPI_ISL_3237418, EPI_ISL_3237421, EPI_ISL_3237425, EPI_ISL_3237437, EPI_ISL_3237443, EPI_ISL_3237467, EPI_ISL_3237472, EPI_ISL_3237479, EPI_ISL_3237483, EPI_ISL_3237484, EPI_ISL_3237487, EPI_ISL_3237490, EPI_ISL_3237506, EPI_ISL_3238922, EPI_ISL_3238934, EPI_ISL_3238941, EPI_ISL_3238952, EPI_ISL_3238962, EPI_ISL_3238973, EPI_ISL_3238974, EPI_ISL_3238979, EPI_ISL_3238983, EPI_ISL_3238988, EPI_ISL_3238991, EPI_ISL_3238994, EPI_ISL_3239009, EPI_ISL_3239010, EPI_ISL_3239026, EPI_ISL_3239029, EPI_ISL_3239035, EPI_ISL_3239039, EPI_ISL_3239053, EPI_ISL_3239054, EPI_ISL_3239061, EPI_ISL_3239065, EPI_ISL_3239077, EPI_ISL_3239078, EPI_ISL_3239082, EPI_ISL_3239092, EPI_ISL_3239093, EPI_ISL_3239097, EPI_ISL_3239109, EPI_ISL_3239110, EPI_ISL_3239126, EPI_ISL_3239136, EPI_ISL_3239138, EPI_ISL_3239298, EPI_ISL_3239302, EPI_ISL_3239305, EPI_ISL_3239312, EPI_ISL_3239314, EPI_ISL_3239414, EPI_ISL_3239452, EPI_ISL_3239462, EPI_ISL_3495166, EPI_ISL_3495168, EPI_ISL_3495178, EPI_ISL_3495184, EPI_ISL_3495185, EPI_ISL_3495191, EPI_ISL_3495193, EPI_ISL_3495196, EPI_ISL_3495236, EPI_ISL_3495252, EPI_ISL_3495268, EPI_ISL_3495275, EPI_ISL_3495306, EPI_ISL_3495322, EPI_ISL_3495329, EPI_ISL_3495352, EPI_ISL_3495358, EPI_ISL_3495360, EPI_ISL_3495367, EPI_ISL_3495377, EPI_ISL_3495381, EPI_ISL_3495386, EPI_ISL_3495410, EPI_ISL_3495412, EPI_ISL_3495418, EPI_ISL_3495420, EPI_ISL_3495426, EPI_ISL_3495427, EPI_ISL_3495430, EPI_ISL_3495437, EPI_ISL_3495443, EPI_ISL_3495452, EPI_ISL_3495453, EPI_ISL_3495474, EPI_ISL_3495475, EPI_ISL_3495476, EPI_ISL_3495478, EPI_ISL_3495479, EPI_ISL_3495480, EPI_ISL_3495486, EPI_ISL_3495487, EPI_ISL_3495489, EPI_ISL_3495490, EPI_ISL_3496372, EPI_ISL_3496378, EPI_ISL_3496411, EPI_ISL_3496422, EPI_ISL_3496431, EPI_ISL_3496436, EPI_ISL_3496465, EPI_ISL_3496476, EPI_ISL_3496481, EPI_ISL_3496483, EPI_ISL_3496492, EPI_ISL_3496495, EPI_ISL_3496547, EPI_ISL_3496557, EPI_ISL_3496562, EPI_ISL_3496574, EPI_ISL_3496579, EPI_ISL_3496582, EPI_ISL_3496753, EPI_ISL_3496754, EPI_ISL_3496757, EPI_ISL_3496758, EPI_ISL_3496761, EPI_ISL_3496775, EPI_ISL_3496776, EPI_ISL_3496777, EPI_ISL_3496779, EPI_ISL_3496789, EPI_ISL_3496795, EPI_ISL_3496800, EPI_ISL_3496808, EPI_ISL_3496815, EPI_ISL_3496816, EPI_ISL_3496829, EPI_ISL_3496842, EPI_ISL_3496844, EPI_ISL_3496853, EPI_ISL_3496863, EPI_ISL_3496865, EPI_ISL_3496870, EPI_ISL_3496872, EPI_ISL_3496873, EPI_ISL_3496874, EPI_ISL_3496875, EPI_ISL_3496876, EPI_ISL_3496883, EPI_ISL_3496887, EPI_ISL_3496889, EPI_ISL_3496891, EPI_ISL_3496892, EPI_ISL_3496893, EPI_ISL_3496903, EPI_ISL_3496904, EPI_ISL_3496914, EPI_ISL_3496920, EPI_ISL_3496926, EPI_ISL_3496927, EPI_ISL_3496928, EPI_ISL_3496930, EPI_ISL_3496932, EPI_ISL_3497210, EPI_ISL_3497215, EPI_ISL_3497234, EPI_ISL_3497235, EPI_ISL_3497239, EPI_ISL_3497240, EPI_ISL_3497241, EPI_ISL_3497242, EPI_ISL_3497244, EPI_ISL_3497245, EPI_ISL_3497250, EPI_ISL_3497258, EPI_ISL_3497260, EPI_ISL_3497261, EPI_ISL_3497269, EPI_ISL_3497287, EPI_ISL_3497295, EPI_ISL_3497313, EPI_ISL_3497315, EPI_ISL_3497339, EPI_ISL_3497352, EPI_ISL_3497353, EPI_ISL_3497359, EPI_ISL_3497360, EPI_ISL_3497366, EPI_ISL_3497368, EPI_ISL_3497378, EPI_ISL_3497384, EPI_ISL_3497387, EPI_ISL_3497391, EPI_ISL_3497393, EPI_ISL_3497394, EPI_ISL_3497395, EPI_ISL_3497396, EPI_ISL_3497397, EPI_ISL_3497399, EPI_ISL_3497406, EPI_ISL_3497412, EPI_ISL_3497843, EPI_ISL_3501009, EPI_ISL_3501010, EPI_ISL_3501078, EPI_ISL_3501082, EPI_ISL_3501093, EPI_ISL_3501095, EPI_ISL_3501114, EPI_ISL_3501122, EPI_ISL_3501124, EPI_ISL_3501130, EPI_ISL_3501171, EPI_ISL_3501180, EPI_ISL_3501186, EPI_ISL_3501187, EPI_ISL_3501197, EPI_ISL_3501198, EPI_ISL_3501203, EPI_ISL_3501212, EPI_ISL_3501213, EPI_ISL_3501215, EPI_ISL_3501220, EPI_ISL_3501228, EPI_ISL_3501244, EPI_ISL_3501258, EPI_ISL_3501263, EPI_ISL_3501271, EPI_ISL_3501275, EPI_ISL_3501276, EPI_ISL_3501278, EPI_ISL_3501285, EPI_ISL_3501298, EPI_ISL_3712276, EPI_ISL_3712284, EPI_ISL_3712286, EPI_ISL_3712343, EPI_ISL_3712369, EPI_ISL_3712384, EPI_ISL_3712388, EPI_ISL_3712403, EPI_ISL_3712405, EPI_ISL_3712425, EPI_ISL_3712430, EPI_ISL_3712431, EPI_ISL_3712467, EPI_ISL_3712470, EPI_ISL_3712484, EPI_ISL_3712508, EPI_ISL_3712522, EPI_ISL_3712534, EPI_ISL_3712552, EPI_ISL_3712573, EPI_ISL_3712617, EPI_ISL_3712620, EPI_ISL_3712621, EPI_ISL_3712626, EPI_ISL_3712628, EPI_ISL_3712632, EPI_ISL_3712637, EPI_ISL_3712638, EPI_ISL_3712668, EPI_ISL_3712672, EPI_ISL_3712674, EPI_ISL_3712699, EPI_ISL_3712700, EPI_ISL_3712701, EPI_ISL_3712718, EPI_ISL_3712721, EPI_ISL_3712725, EPI_ISL_3712731, EPI_ISL_3712733, EPI_ISL_3712753, EPI_ISL_3712760, EPI_ISL_3712763, EPI_ISL_3712764, EPI_ISL_3712772, EPI_ISL_3712776, EPI_ISL_3712777, EPI_ISL_3712778, EPI_ISL_3712781, EPI_ISL_3712784, EPI_ISL_3712788, EPI_ISL_3712803, EPI_ISL_3712804, EPI_ISL_3712818, EPI_ISL_3712823, EPI_ISL_3712836, EPI_ISL_3712837, EPI_ISL_3712839, EPI_ISL_3712846, EPI_ISL_3712851, EPI_ISL_3712855, EPI_ISL_3712878, EPI_ISL_3712985, EPI_ISL_3713014, EPI_ISL_3713025, EPI_ISL_3713026, EPI_ISL_3713038, EPI_ISL_3713059, EPI_ISL_3713098, EPI_ISL_3713114, EPI_ISL_3713131, EPI_ISL_3715252, EPI_ISL_3715254, EPI_ISL_3715258, EPI_ISL_3715261, EPI_ISL_3715262, EPI_ISL_3715271, EPI_ISL_3715279, EPI_ISL_3715282, EPI_ISL_3715288, EPI_ISL_3715289, EPI_ISL_3715292, EPI_ISL_3715306, EPI_ISL_3715307, EPI_ISL_3715310, EPI_ISL_3715327, EPI_ISL_3715333, EPI_ISL_3715335, EPI_ISL_3715355, EPI_ISL_3715367, EPI_ISL_3715370, EPI_ISL_3715373, EPI_ISL_3715387, EPI_ISL_3715395, EPI_ISL_3715401, EPI_ISL_3715410, EPI_ISL_3715413, EPI_ISL_3715428, EPI_ISL_3715430, EPI_ISL_3715432, EPI_ISL_3715436, EPI_ISL_3715440, EPI_ISL_3715444, EPI_ISL_3715445, EPI_ISL_3715446, EPI_ISL_3715447, EPI_ISL_3715455, EPI_ISL_3715456, EPI_ISL_3715457, EPI_ISL_3715463, EPI_ISL_3715466, EPI_ISL_3715467, EPI_ISL_3715475, EPI_ISL_3715478, EPI_ISL_3715484, EPI_ISL_3715491, EPI_ISL_3715492, EPI_ISL_3715500, EPI_ISL_3715503, EPI_ISL_3715506, EPI_ISL_3715507, EPI_ISL_3715539, EPI_ISL_3715547, EPI_ISL_3715548, EPI_ISL_3715551, EPI_ISL_3715553, EPI_ISL_3715554, EPI_ISL_3715556, EPI_ISL_3715597, EPI_ISL_3715604, EPI_ISL_3715613, EPI_ISL_3715651, EPI_ISL_3715665, EPI_ISL_3715673, EPI_ISL_3715674, EPI_ISL_3715675, EPI_ISL_3715676, EPI_ISL_3715683, EPI_ISL_3715684, EPI_ISL_3715685, EPI_ISL_3715689, EPI_ISL_3715690, EPI_ISL_3715694, EPI_ISL_3715701, EPI_ISL_3715705, EPI_ISL_3715709, EPI_ISL_3715716, EPI_ISL_3715738, EPI_ISL_3715740, EPI_ISL_3715741, EPI_ISL_3715777, EPI_ISL_3715790, EPI_ISL_3715793, EPI_ISL_3715797, EPI_ISL_3715805, EPI_ISL_3715806, EPI_ISL_3715808, EPI_ISL_3876661, EPI_ISL_3876966, EPI_ISL_3877003, EPI_ISL_3877004, EPI_ISL_3877017, EPI_ISL_3877035, EPI_ISL_3877132, EPI_ISL_3877188, EPI_ISL_3877281, EPI_ISL_3877852, EPI_ISL_3877891, EPI_ISL_3877892, EPI_ISL_3877939, EPI_ISL_3877962, EPI_ISL_3877970, EPI_ISL_3877973, EPI_ISL_3877993, EPI_ISL_3877998, EPI_ISL_3878048, EPI_ISL_3878094, EPI_ISL_3878104, EPI_ISL_3878114, EPI_ISL_3878188, EPI_ISL_3878197, EPI_ISL_3878321, EPI_ISL_3878517, EPI_ISL_3878544, EPI_ISL_3878548, EPI_ISL_3879286, EPI_ISL_3879288, EPI_ISL_3879297, EPI_ISL_3879326, EPI_ISL_3879331, EPI_ISL_3879334, EPI_ISL_3879354, EPI_ISL_3879373, EPI_ISL_3879402, EPI_ISL_3879453, EPI_ISL_3879464, EPI_ISL_3879500, EPI_ISL_3879503, EPI_ISL_3879588, EPI_ISL_3879589, EPI_ISL_3879613, EPI_ISL_3879634, EPI_ISL_3879638, EPI_ISL_3879677, EPI_ISL_3879711, EPI_ISL_3879716, EPI_ISL_3879749, EPI_ISL_3879753, EPI_ISL_3879765, EPI_ISL_3879774, EPI_ISL_3879964, EPI_ISL_3880047, EPI_ISL_3880065, EPI_ISL_3880111, EPI_ISL_3889536, EPI_ISL_3889537, EPI_ISL_3889560, EPI_ISL_3889581, EPI_ISL_3889583, EPI_ISL_3889596, EPI_ISL_3889601, EPI_ISL_3889604, EPI_ISL_3889608, EPI_ISL_3889612, EPI_ISL_3889620, EPI_ISL_3889622, EPI_ISL_3889634, EPI_ISL_3889640, EPI_ISL_3889644, EPI_ISL_3889671, EPI_ISL_3889679, EPI_ISL_3889680, EPI_ISL_3889685, EPI_ISL_3889694, EPI_ISL_3889711, EPI_ISL_3889723, EPI_ISL_3889726, EPI_ISL_3889754, EPI_ISL_3889766, EPI_ISL_3889769, EPI_ISL_3889771, EPI_ISL_3889776, EPI_ISL_3889793, EPI_ISL_3889795, EPI_ISL_3889814, EPI_ISL_3889816, EPI_ISL_3889877, EPI_ISL_3889882, EPI_ISL_3889938, EPI_ISL_3889984, EPI_ISL_3890008, EPI_ISL_3890031, EPI_ISL_3890042, EPI_ISL_3890052, EPI_ISL_3890078, EPI_ISL_3890082, EPI_ISL_3890137, EPI_ISL_3890144, EPI_ISL_3890242, EPI_ISL_3890248, EPI_ISL_3890308, EPI_ISL_3890310, EPI_ISL_3890322, EPI_ISL_3890325, EPI_ISL_3890364, EPI_ISL_3890441, EPI_ISL_3890471, EPI_ISL_3890474, EPI_ISL_3890476, EPI_ISL_3890481, EPI_ISL_3890484, EPI_ISL_3891741, EPI_ISL_3891744, EPI_ISL_3891745, EPI_ISL_3891758, EPI_ISL_3891761, EPI_ISL_3891778, EPI_ISL_3891781, EPI_ISL_3891782, EPI_ISL_3891784, EPI_ISL_3891817, EPI_ISL_3891845, EPI_ISL_3891846, EPI_ISL_3891857, EPI_ISL_3891858, EPI_ISL_3891861, EPI_ISL_3891878, EPI_ISL_3891887, EPI_ISL_3891902, EPI_ISL_3891903, EPI_ISL_3891908, EPI_ISL_3891911, EPI_ISL_3891914, EPI_ISL_3891918, EPI_ISL_3891929, EPI_ISL_3891944, EPI_ISL_3891945, EPI_ISL_3891953, EPI_ISL_3891958, EPI_ISL_3891959, EPI_ISL_3891970, EPI_ISL_3892008, EPI_ISL_3892039, EPI_ISL_3892066, EPI_ISL_3892078, EPI_ISL_3892101, EPI_ISL_3892121, EPI_ISL_3892139, EPI_ISL_3892149, EPI_ISL_3892161, EPI_ISL_3892166, EPI_ISL_3892170, EPI_ISL_3892187, EPI_ISL_3892210, EPI_ISL_3892227, EPI_ISL_3892239, EPI_ISL_3892244, EPI_ISL_3892248, EPI_ISL_3892258, EPI_ISL_3892275, EPI_ISL_3892286, EPI_ISL_3892288, EPI_ISL_3892291, EPI_ISL_3892296, EPI_ISL_3892302, EPI_ISL_3892325, EPI_ISL_3892346, EPI_ISL_3892362, EPI_ISL_3892379, EPI_ISL_3892381, EPI_ISL_3892382, EPI_ISL_3892384, EPI_ISL_3892395, EPI_ISL_3892409, EPI_ISL_3892411, EPI_ISL_3892414, EPI_ISL_3892432, EPI_ISL_3892438, EPI_ISL_3892443, EPI_ISL_3892469, EPI_ISL_3892473, EPI_ISL_3892490, EPI_ISL_3892496, EPI_ISL_3892522, EPI_ISL_3892527, EPI_ISL_3892540, EPI_ISL_3892561, EPI_ISL_3892565, EPI_ISL_3892566, EPI_ISL_3892569, EPI_ISL_3892573, EPI_ISL_3892574, EPI_ISL_3892577, EPI_ISL_3892604, EPI_ISL_3892616, EPI_ISL_3892625, EPI_ISL_3892638, EPI_ISL_3892643, EPI_ISL_3892648, EPI_ISL_3892667, EPI_ISL_3892677, EPI_ISL_3892683, EPI_ISL_3892685, EPI_ISL_3892692, EPI_ISL_3892694, EPI_ISL_3892697, EPI_ISL_3892716, EPI_ISL_3892764, EPI_ISL_3892766, EPI_ISL_3892771, EPI_ISL_3892787, EPI_ISL_3892807, EPI_ISL_3892811, EPI_ISL_3892819, EPI_ISL_3892837, EPI_ISL_3892848, EPI_ISL_3892853, EPI_ISL_3892856, EPI_ISL_3892863, EPI_ISL_3892865, EPI_ISL_3892867, EPI_ISL_3892883, EPI_ISL_3892898, EPI_ISL_3892900, EPI_ISL_3892902, EPI_ISL_3892914, EPI_ISL_3892917, EPI_ISL_3892921, EPI_ISL_3892931, EPI_ISL_3892936, EPI_ISL_4040655, EPI_ISL_4040661, EPI_ISL_4040673, EPI_ISL_4040681, EPI_ISL_4040685, EPI_ISL_4040688, EPI_ISL_4040693, EPI_ISL_4040696, EPI_ISL_4040697, EPI_ISL_4040698, EPI_ISL_4040699, EPI_ISL_4040701, EPI_ISL_4040702, EPI_ISL_4040704, EPI_ISL_4040706, EPI_ISL_4040707, EPI_ISL_4040709, EPI_ISL_4040710, EPI_ISL_4040717, EPI_ISL_4040728, EPI_ISL_4040729, EPI_ISL_4040731, EPI_ISL_4040732, EPI_ISL_4040740, EPI_ISL_4040742, EPI_ISL_4040746, EPI_ISL_4040759, EPI_ISL_4040776, EPI_ISL_4040777, EPI_ISL_4040788, EPI_ISL_4040798, EPI_ISL_4040801, EPI_ISL_4040805, EPI_ISL_4040808, EPI_ISL_4040810, EPI_ISL_4040823, EPI_ISL_4040824, EPI_ISL_4040825, EPI_ISL_4040828, EPI_ISL_4040830, EPI_ISL_4040831, EPI_ISL_4040840, EPI_ISL_4040842, EPI_ISL_4040846, EPI_ISL_4040852, EPI_ISL_4040855, EPI_ISL_4040856, EPI_ISL_4040857, EPI_ISL_4040858, EPI_ISL_4040869, EPI_ISL_4040875, EPI_ISL_4040878, EPI_ISL_4040879, EPI_ISL_4040885, EPI_ISL_4040887, EPI_ISL_4040891, EPI_ISL_4040894, EPI_ISL_4040896, EPI_ISL_4040898, EPI_ISL_4040903, EPI_ISL_4040904, EPI_ISL_4040908, EPI_ISL_4040912, EPI_ISL_4040913, EPI_ISL_4040916, EPI_ISL_4040918, EPI_ISL_4040923, EPI_ISL_4040925, EPI_ISL_4040931, EPI_ISL_4040935, EPI_ISL_4040938, EPI_ISL_4040939, EPI_ISL_4040941, EPI_ISL_4040942, EPI_ISL_4040954, EPI_ISL_4040957, EPI_ISL_4040958, EPI_ISL_4040959, EPI_ISL_4040961, EPI_ISL_4040967, EPI_ISL_4040968, EPI_ISL_4040972, EPI_ISL_4040973, EPI_ISL_4040976, EPI_ISL_4040978, EPI_ISL_4040981, EPI_ISL_4040986, EPI_ISL_4040987, EPI_ISL_4040988, EPI_ISL_4040991, EPI_ISL_4040994, EPI_ISL_4040999, EPI_ISL_4041005, EPI_ISL_4041013, EPI_ISL_4041016, EPI_ISL_4041023, EPI_ISL_4041024, EPI_ISL_4041028, EPI_ISL_4041029, EPI_ISL_4041039, EPI_ISL_4041043, EPI_ISL_4041045, EPI_ISL_4041054, EPI_ISL_4041063, EPI_ISL_4041074, EPI_ISL_4041075, EPI_ISL_4041078, EPI_ISL_4041081, EPI_ISL_4041085, EPI_ISL_4041086, EPI_ISL_4041089, EPI_ISL_4041092, EPI_ISL_4041102, EPI_ISL_4041103, EPI_ISL_4041104, EPI_ISL_4041105, EPI_ISL_4041106, EPI_ISL_4041107, EPI_ISL_4041114, EPI_ISL_4041119, EPI_ISL_4041120, EPI_ISL_4041121, EPI_ISL_4041124, EPI_ISL_4041125, EPI_ISL_4041126, EPI_ISL_4041135, EPI_ISL_4041137, EPI_ISL_4041138, EPI_ISL_4041139, EPI_ISL_4041141, EPI_ISL_4041147, EPI_ISL_4041152, EPI_ISL_4041155, EPI_ISL_4041163, EPI_ISL_4041166, EPI_ISL_4041167, EPI_ISL_4041169, EPI_ISL_4041170, EPI_ISL_4041176, EPI_ISL_4041179, EPI_ISL_4041188, EPI_ISL_4041189, EPI_ISL_4041192, EPI_ISL_4041193, EPI_ISL_4041198, EPI_ISL_4041199, EPI_ISL_4041201, EPI_ISL_4041204, EPI_ISL_4041206, EPI_ISL_4041213, EPI_ISL_4041215, EPI_ISL_4041216, EPI_ISL_4041217, EPI_ISL_4041223, EPI_ISL_4041224, EPI_ISL_4041229, EPI_ISL_4041238, EPI_ISL_4041249, EPI_ISL_4041257, EPI_ISL_4041262, EPI_ISL_4041272, EPI_ISL_4041277, EPI_ISL_4041303, EPI_ISL_4041306, EPI_ISL_4041320, EPI_ISL_4041328, EPI_ISL_4043595, EPI_ISL_4043599, EPI_ISL_4043607, EPI_ISL_4043608, EPI_ISL_4043616, EPI_ISL_4043625, EPI_ISL_4043628, EPI_ISL_4043636, EPI_ISL_4043637, EPI_ISL_4043646, EPI_ISL_4043649, EPI_ISL_4043651, EPI_ISL_4043662, EPI_ISL_4043665, EPI_ISL_4043667, EPI_ISL_4043675, EPI_ISL_4043683, EPI_ISL_4043685, EPI_ISL_4043691, EPI_ISL_4043698, EPI_ISL_4043704, EPI_ISL_4043711, EPI_ISL_4043728, EPI_ISL_4043729, EPI_ISL_4043750, EPI_ISL_4043753, EPI_ISL_4043754, EPI_ISL_4043765, EPI_ISL_4043768, EPI_ISL_4043782, EPI_ISL_4043787, EPI_ISL_4043792, EPI_ISL_4043809, EPI_ISL_4043810, EPI_ISL_4043811, EPI_ISL_4043816, EPI_ISL_4043818, EPI_ISL_4043819, EPI_ISL_4043820, EPI_ISL_4043823, EPI_ISL_4043824, EPI_ISL_4043825, EPI_ISL_4043842, EPI_ISL_4043852, EPI_ISL_4043853, EPI_ISL_4043862, EPI_ISL_4043865, EPI_ISL_4043874, EPI_ISL_4043875, EPI_ISL_4043876, EPI_ISL_4043877, EPI_ISL_4043878, EPI_ISL_4043887, EPI_ISL_4043888, EPI_ISL_4043889, EPI_ISL_4043890, EPI_ISL_4043893, EPI_ISL_4043913, EPI_ISL_4043914, EPI_ISL_4043919, EPI_ISL_4043922, EPI_ISL_4043924, EPI_ISL_4043933, EPI_ISL_4043934, EPI_ISL_4043948, EPI_ISL_4043973, EPI_ISL_4043980, EPI_ISL_4043984, EPI_ISL_4043986, EPI_ISL_4043988, EPI_ISL_4043990, EPI_ISL_4043993, EPI_ISL_4043994, EPI_ISL_4043996, EPI_ISL_4043998, EPI_ISL_4043999, EPI_ISL_4044001, EPI_ISL_4044002, EPI_ISL_4044003, EPI_ISL_4044005, EPI_ISL_4044006, EPI_ISL_4044009, EPI_ISL_4044012, EPI_ISL_4044014, EPI_ISL_4044017, EPI_ISL_4044022, EPI_ISL_4044026, EPI_ISL_4044029, EPI_ISL_4044031, EPI_ISL_4044036, EPI_ISL_4044038, EPI_ISL_4044083, EPI_ISL_4044085, EPI_ISL_4044087, EPI_ISL_4044094, EPI_ISL_4044119, EPI_ISL_4044122, EPI_ISL_4044130, EPI_ISL_4044133, EPI_ISL_4044142, EPI_ISL_4044146, EPI_ISL_4044157, EPI_ISL_4044165, EPI_ISL_4044168, EPI_ISL_4044176, EPI_ISL_4044183, EPI_ISL_4044197, EPI_ISL_4044200, EPI_ISL_4044202, EPI_ISL_4044203, EPI_ISL_4044210, EPI_ISL_4044215, EPI_ISL_4044224, EPI_ISL_4044234, EPI_ISL_4044235, EPI_ISL_4044238, EPI_ISL_4044246, EPI_ISL_4044250, EPI_ISL_4044252, EPI_ISL_4044253, EPI_ISL_4044738, EPI_ISL_4044752, EPI_ISL_4044769, EPI_ISL_4044771, EPI_ISL_4044772, EPI_ISL_4044778, EPI_ISL_4044782, EPI_ISL_4044785, EPI_ISL_4044793, EPI_ISL_4044796, EPI_ISL_4044798, EPI_ISL_4044826, EPI_ISL_4044872, EPI_ISL_4044879, EPI_ISL_4044895, EPI_ISL_4044901, EPI_ISL_4044903, EPI_ISL_4044904, EPI_ISL_4044905, EPI_ISL_4044906, EPI_ISL_4044912, EPI_ISL_4044913, EPI_ISL_4044915, EPI_ISL_4044917, EPI_ISL_4044935, EPI_ISL_4044944, EPI_ISL_4044945, EPI_ISL_4044966, EPI_ISL_4044984, EPI_ISL_4044986, EPI_ISL_4045006, EPI_ISL_4045007, EPI_ISL_4045010, EPI_ISL_4045013, EPI_ISL_4045017, EPI_ISL_4045035, EPI_ISL_4045045, EPI_ISL_4045047, EPI_ISL_4045052, EPI_ISL_4045054, EPI_ISL_4045057, EPI_ISL_4045077, EPI_ISL_4045080, EPI_ISL_4045140, EPI_ISL_4045143, EPI_ISL_4045145, EPI_ISL_4045152, EPI_ISL_4045157, EPI_ISL_4045159, EPI_ISL_4045161, EPI_ISL_4045163, EPI_ISL_4045168, EPI_ISL_4045169, EPI_ISL_4045174, EPI_ISL_4045183, EPI_ISL_4045184, EPI_ISL_4045192, EPI_ISL_4045198, EPI_ISL_4045204, EPI_ISL_4045235, EPI_ISL_4045238, EPI_ISL_4045246, EPI_ISL_4045247, EPI_ISL_4045248, EPI_ISL_4045253, EPI_ISL_4045258, EPI_ISL_4045261, EPI_ISL_4045267, EPI_ISL_4045274, EPI_ISL_4045278, EPI_ISL_4045280, EPI_ISL_4045284, EPI_ISL_4045294, EPI_ISL_4045297, EPI_ISL_4045302, EPI_ISL_4045303, EPI_ISL_4045304, EPI_ISL_4045305, EPI_ISL_4045308, EPI_ISL_4045310, EPI_ISL_4045311, EPI_ISL_4045315, EPI_ISL_4045321, EPI_ISL_4045324, EPI_ISL_4045333, EPI_ISL_4045335, EPI_ISL_4045341, EPI_ISL_4045343, EPI_ISL_4045346, EPI_ISL_4045349, EPI_ISL_4045354, EPI_ISL_4045355, EPI_ISL_4045358, EPI_ISL_4045362, EPI_ISL_4222266, EPI_ISL_4222274, EPI_ISL_4222275, EPI_ISL_4222284, EPI_ISL_4222295, EPI_ISL_4222299, EPI_ISL_4222325, EPI_ISL_4222327, EPI_ISL_4222344, EPI_ISL_4222345, EPI_ISL_4222402, EPI_ISL_4222418, EPI_ISL_4222427, EPI_ISL_4222430, EPI_ISL_4222432, EPI_ISL_4222435, EPI_ISL_4222441, EPI_ISL_4222444, EPI_ISL_4222452, EPI_ISL_4222453, EPI_ISL_4222461, EPI_ISL_4222480, EPI_ISL_4222498, EPI_ISL_4222501, EPI_ISL_4222521, EPI_ISL_4222526, EPI_ISL_4222532, EPI_ISL_4222565, EPI_ISL_4222567, EPI_ISL_4222571, EPI_ISL_4222574, EPI_ISL_4222588, EPI_ISL_4222622, EPI_ISL_4222624, EPI_ISL_4222625, EPI_ISL_4222627, EPI_ISL_4222629, EPI_ISL_4222635, EPI_ISL_4222648, EPI_ISL_4222653, EPI_ISL_4222655, EPI_ISL_4222659, EPI_ISL_4222667, EPI_ISL_4222668, EPI_ISL_4222669, EPI_ISL_4222670, EPI_ISL_4222673, EPI_ISL_4222677, EPI_ISL_4222678, EPI_ISL_4222681, EPI_ISL_4222701, EPI_ISL_4222782, EPI_ISL_4222785, EPI_ISL_4222788, EPI_ISL_4222791, EPI_ISL_4222800, EPI_ISL_4222804, EPI_ISL_4222806, EPI_ISL_4222808, EPI_ISL_4222834, EPI_ISL_4222866, EPI_ISL_4222881, EPI_ISL_4222884, EPI_ISL_4222889, EPI_ISL_4222897, EPI_ISL_4222909, EPI_ISL_4222922, EPI_ISL_4222923, EPI_ISL_4222925, EPI_ISL_4222927, EPI_ISL_4222940, EPI_ISL_4222949, EPI_ISL_4222958, EPI_ISL_4222983, EPI_ISL_4223737, EPI_ISL_4223836, EPI_ISL_4223875, EPI_ISL_4224031, EPI_ISL_4224080, EPI_ISL_4224105, EPI_ISL_4224133, EPI_ISL_4224152, EPI_ISL_4224154, EPI_ISL_4224172, EPI_ISL_4224237, EPI_ISL_4225967, EPI_ISL_4225971, EPI_ISL_4225980, EPI_ISL_4225994, EPI_ISL_4226026, EPI_ISL_4226030, EPI_ISL_4226050, EPI_ISL_4226058, EPI_ISL_4226072, EPI_ISL_4226098, EPI_ISL_4226110, EPI_ISL_4226124, EPI_ISL_4226134, EPI_ISL_4226140, EPI_ISL_4226145, EPI_ISL_4226160, EPI_ISL_4226161, EPI_ISL_4226164, EPI_ISL_4226212, EPI_ISL_4226213, EPI_ISL_4226230, EPI_ISL_4226241, EPI_ISL_4226320, EPI_ISL_4226338, EPI_ISL_4226349, EPI_ISL_4226352, EPI_ISL_4226356, EPI_ISL_4226373, EPI_ISL_4226377, EPI_ISL_4226410, EPI_ISL_4226455, EPI_ISL_4226457, EPI_ISL_4226499, EPI_ISL_4226504, EPI_ISL_4226506, EPI_ISL_4226507, EPI_ISL_4226520, EPI_ISL_4226522, EPI_ISL_4226543, EPI_ISL_4226550, EPI_ISL_4226555, EPI_ISL_4226583, EPI_ISL_4226595, EPI_ISL_4226599, EPI_ISL_4226602, EPI_ISL_4226628, EPI_ISL_4226637, EPI_ISL_4226655, EPI_ISL_4228800, EPI_ISL_4228801, EPI_ISL_4228807, EPI_ISL_4228815, EPI_ISL_4228821, EPI_ISL_4228834, EPI_ISL_4228835, EPI_ISL_4228836, EPI_ISL_4228841, EPI_ISL_4228842, EPI_ISL_4228857, EPI_ISL_4228860, EPI_ISL_4228861, EPI_ISL_4228863, EPI_ISL_4228876, EPI_ISL_4228877, EPI_ISL_4228878, EPI_ISL_4228881, EPI_ISL_4228882, EPI_ISL_4228883, EPI_ISL_4228887, EPI_ISL_4228891, EPI_ISL_4228894, EPI_ISL_4228895, EPI_ISL_4228905, EPI_ISL_4228912, EPI_ISL_4228919, EPI_ISL_4228928, EPI_ISL_4228929, EPI_ISL_4228932, EPI_ISL_4228934, EPI_ISL_4228954, EPI_ISL_4228976, EPI_ISL_4228985, EPI_ISL_4228994, EPI_ISL_4228997, EPI_ISL_4228999, EPI_ISL_4229003, EPI_ISL_4229012, EPI_ISL_4229022, EPI_ISL_4229023, EPI_ISL_4229026, EPI_ISL_4229027, EPI_ISL_4229031, EPI_ISL_4229032, EPI_ISL_4229040, EPI_ISL_4229045, EPI_ISL_4229060, EPI_ISL_4229071, EPI_ISL_4229083, EPI_ISL_4229107, EPI_ISL_4229108, EPI_ISL_4229125, EPI_ISL_4229129, EPI_ISL_4229130, EPI_ISL_4229134, EPI_ISL_4229136, EPI_ISL_4229137, EPI_ISL_4229138, EPI_ISL_4229139, EPI_ISL_4229142, EPI_ISL_4229143, EPI_ISL_4229148, EPI_ISL_4229151, EPI_ISL_4229201, EPI_ISL_4229204, EPI_ISL_4229205, EPI_ISL_4229209, EPI_ISL_4229211, EPI_ISL_4229230, EPI_ISL_4229243, EPI_ISL_4229260, EPI_ISL_4229261, EPI_ISL_4229264, EPI_ISL_4229280, EPI_ISL_4229286, EPI_ISL_4229292, EPI_ISL_4229301, EPI_ISL_4229314, EPI_ISL_4229325, EPI_ISL_4229569, EPI_ISL_4229572, EPI_ISL_4229580, EPI_ISL_4229588, EPI_ISL_4229590, EPI_ISL_4229603, EPI_ISL_4229609, EPI_ISL_4229611, EPI_ISL_4229615, EPI_ISL_4229621, EPI_ISL_4229624, EPI_ISL_4229627, EPI_ISL_4229629, EPI_ISL_4229630, EPI_ISL_4229632, EPI_ISL_4229634, EPI_ISL_4229635, EPI_ISL_4229644, EPI_ISL_4229650, EPI_ISL_4229661, EPI_ISL_4229663, EPI_ISL_4229671, EPI_ISL_4229680, EPI_ISL_4229685, EPI_ISL_4229686, EPI_ISL_4229697, EPI_ISL_4229698, EPI_ISL_4229701, EPI_ISL_4229709, EPI_ISL_4229711, EPI_ISL_4229739, EPI_ISL_4229742, EPI_ISL_4229743, EPI_ISL_4229746, EPI_ISL_4229751, EPI_ISL_4229755, EPI_ISL_4229758, EPI_ISL_4229767, EPI_ISL_4229775, EPI_ISL_4229776, EPI_ISL_4229779, EPI_ISL_4229780, EPI_ISL_4229782, EPI_ISL_4229788, EPI_ISL_4229789, EPI_ISL_4229792, EPI_ISL_4229794, EPI_ISL_4229797, EPI_ISL_4229802, EPI_ISL_4229804, EPI_ISL_4229806, EPI_ISL_4229811, EPI_ISL_4229814, EPI_ISL_4229818, EPI_ISL_4229831, EPI_ISL_4229836, EPI_ISL_4229839, EPI_ISL_4229840, EPI_ISL_4229841, EPI_ISL_4229842, EPI_ISL_4229847, EPI_ISL_4229860, EPI_ISL_4229861, EPI_ISL_4229865, EPI_ISL_4229869, EPI_ISL_4229871, EPI_ISL_4229876, EPI_ISL_4229888, EPI_ISL_4229899, EPI_ISL_4229900, EPI_ISL_4229905, EPI_ISL_4229906, EPI_ISL_4229907, EPI_ISL_4229908, EPI_ISL_4229915, EPI_ISL_4229921, EPI_ISL_4229931, EPI_ISL_4229938, EPI_ISL_4229942, EPI_ISL_4229945, EPI_ISL_4229947, EPI_ISL_4229949, EPI_ISL_4229950, EPI_ISL_4229964, EPI_ISL_4229966, EPI_ISL_4229971, EPI_ISL_4229972, EPI_ISL_4229973, EPI_ISL_4229975, EPI_ISL_4229983, EPI_ISL_4229987, EPI_ISL_4229990, EPI_ISL_4229994, EPI_ISL_4229997, EPI_ISL_4229998, EPI_ISL_4230001, EPI_ISL_4230004, EPI_ISL_4230006, EPI_ISL_4230018, EPI_ISL_4230019, EPI_ISL_4230020, EPI_ISL_4230021, EPI_ISL_4230023, EPI_ISL_4230033, EPI_ISL_4230036, EPI_ISL_4230040, EPI_ISL_4230041, EPI_ISL_4230042, EPI_ISL_4230046, EPI_ISL_4230047, EPI_ISL_4230049, EPI_ISL_4230051, EPI_ISL_4230056, EPI_ISL_4230064, EPI_ISL_4230071, EPI_ISL_4230072, EPI_ISL_4230073, EPI_ISL_4230074, EPI_ISL_4230075, EPI_ISL_4230084, EPI_ISL_4230088, EPI_ISL_4230090, EPI_ISL_4230092, EPI_ISL_4230105, EPI_ISL_4230106, EPI_ISL_4230107, EPI_ISL_4230109, EPI_ISL_4230112, EPI_ISL_4230113, EPI_ISL_4230114, EPI_ISL_4230115, EPI_ISL_4230116, EPI_ISL_4230117, EPI_ISL_4230118, EPI_ISL_4230121, EPI_ISL_4230122, EPI_ISL_4230124, EPI_ISL_4230132, EPI_ISL_4230133, EPI_ISL_4230136, EPI_ISL_4230139, EPI_ISL_4230147, EPI_ISL_4230151, EPI_ISL_4230152, EPI_ISL_4230160, EPI_ISL_4230164, EPI_ISL_4230165, EPI_ISL_4230177, EPI_ISL_4230179, EPI_ISL_4230186, EPI_ISL_4230190, EPI_ISL_4230191, EPI_ISL_4230194, EPI_ISL_4230196, EPI_ISL_4230206, EPI_ISL_4230207, EPI_ISL_4230210, EPI_ISL_4230213, EPI_ISL_4230219, EPI_ISL_4230220, EPI_ISL_4436571, EPI_ISL_4436573, EPI_ISL_4436582, EPI_ISL_4436608, EPI_ISL_4436609, EPI_ISL_4436610, EPI_ISL_4436611, EPI_ISL_4436616, EPI_ISL_4436618, EPI_ISL_4436619, EPI_ISL_4436637, EPI_ISL_4436645, EPI_ISL_4436650, EPI_ISL_4436653, EPI_ISL_4436663, EPI_ISL_4436665, EPI_ISL_4436670, EPI_ISL_4436672, EPI_ISL_4436673, EPI_ISL_4436694, EPI_ISL_4436696, EPI_ISL_4436703, EPI_ISL_4436718, EPI_ISL_4436723, EPI_ISL_4436738, EPI_ISL_4436739, EPI_ISL_4436744, EPI_ISL_4436748, EPI_ISL_4436749, EPI_ISL_4436750, EPI_ISL_4436751, EPI_ISL_4436752, EPI_ISL_4436772, EPI_ISL_4436774, EPI_ISL_4436778, EPI_ISL_4436791, EPI_ISL_4436794, EPI_ISL_4436799, EPI_ISL_4436813, EPI_ISL_4436814, EPI_ISL_4436818, EPI_ISL_4436820, EPI_ISL_4436821, EPI_ISL_4436831, EPI_ISL_4436832, EPI_ISL_4436850, EPI_ISL_4436862, EPI_ISL_4436864, EPI_ISL_4436871, EPI_ISL_4436874, EPI_ISL_4436875, EPI_ISL_4436878, EPI_ISL_4436900, EPI_ISL_4436908, EPI_ISL_4436922, EPI_ISL_4436942, EPI_ISL_4436951, EPI_ISL_4436952, EPI_ISL_4436954, EPI_ISL_4436957, EPI_ISL_4436968, EPI_ISL_4436969, EPI_ISL_4436995, EPI_ISL_4437017, EPI_ISL_4437029, EPI_ISL_4437037, EPI_ISL_4437044, EPI_ISL_4437046, EPI_ISL_4437047, EPI_ISL_4437049, EPI_ISL_4437058, EPI_ISL_4437059, EPI_ISL_4437065, EPI_ISL_4437066, EPI_ISL_4437078, EPI_ISL_4437079, EPI_ISL_4437086, EPI_ISL_4437107, EPI_ISL_4437112, EPI_ISL_4437128, EPI_ISL_4437171, EPI_ISL_4437174, EPI_ISL_4437175, EPI_ISL_4437189, EPI_ISL_4438322, EPI_ISL_4438334, EPI_ISL_4438359, EPI_ISL_4438360, EPI_ISL_4438361, EPI_ISL_4438365, EPI_ISL_4438374, EPI_ISL_4438376, EPI_ISL_4438378, EPI_ISL_4438399, EPI_ISL_4438417, EPI_ISL_4438428, EPI_ISL_4438431, EPI_ISL_4438474, EPI_ISL_4438478, EPI_ISL_4438491, EPI_ISL_4438523, EPI_ISL_4438527, EPI_ISL_4438529, EPI_ISL_4438536, EPI_ISL_4438554, EPI_ISL_4438564, EPI_ISL_4438572, EPI_ISL_4438587, EPI_ISL_4438593, EPI_ISL_4438654, EPI_ISL_4438675, EPI_ISL_4438676, EPI_ISL_4438679, EPI_ISL_4438680, EPI_ISL_4438681, EPI_ISL_4438683, EPI_ISL_4438692, EPI_ISL_4438694, EPI_ISL_4438696, EPI_ISL_4438707, EPI_ISL_4438713, EPI_ISL_4438717, EPI_ISL_4438725, EPI_ISL_4438730, EPI_ISL_4438744, EPI_ISL_4438747, EPI_ISL_4438754, EPI_ISL_4438776, EPI_ISL_4438778, EPI_ISL_4438780, EPI_ISL_4438864, EPI_ISL_4438875, EPI_ISL_4438926, EPI_ISL_4438934, EPI_ISL_4438949, EPI_ISL_4438952, EPI_ISL_4438953, EPI_ISL_4438958, EPI_ISL_4442631, EPI_ISL_4442644, EPI_ISL_4442668, EPI_ISL_4442677, EPI_ISL_4442679, EPI_ISL_4442684, EPI_ISL_4442705, EPI_ISL_4442707, EPI_ISL_4442711, EPI_ISL_4442715, EPI_ISL_4442723, EPI_ISL_4442739, EPI_ISL_4442748, EPI_ISL_4442776, EPI_ISL_4442787, EPI_ISL_4442805, EPI_ISL_4442811, EPI_ISL_4442812, EPI_ISL_4442825, EPI_ISL_4442826, EPI_ISL_4442831, EPI_ISL_4442836, EPI_ISL_4442839, EPI_ISL_4442842, EPI_ISL_4442844, EPI_ISL_4442848, EPI_ISL_4442851, EPI_ISL_4442863, EPI_ISL_4442868, EPI_ISL_4442872, EPI_ISL_4442877, EPI_ISL_4442882, EPI_ISL_4442886, EPI_ISL_4442891, EPI_ISL_4442893, EPI_ISL_4442900, EPI_ISL_4442908, EPI_ISL_4442909, EPI_ISL_4442915, EPI_ISL_4442925, EPI_ISL_4442926, EPI_ISL_4442942, EPI_ISL_4442960, EPI_ISL_4442971, EPI_ISL_4442987, EPI_ISL_4442994, EPI_ISL_4442995, EPI_ISL_4443011, EPI_ISL_4443015, EPI_ISL_4443021, EPI_ISL_4443025, EPI_ISL_4443034, EPI_ISL_4443039, EPI_ISL_4443042, EPI_ISL_4443056, EPI_ISL_4443064, EPI_ISL_4443069, EPI_ISL_4443073, EPI_ISL_4443087, EPI_ISL_4443089, EPI_ISL_4443122, EPI_ISL_4443138, EPI_ISL_4443152, EPI_ISL_4443154, EPI_ISL_4443159, EPI_ISL_4443167, EPI_ISL_4443168, EPI_ISL_4443172, EPI_ISL_4443175, EPI_ISL_4443177, EPI_ISL_4443187, EPI_ISL_4443190, EPI_ISL_4443191, EPI_ISL_4443192, EPI_ISL_4443198, EPI_ISL_4443200, EPI_ISL_4443203, EPI_ISL_4443216, EPI_ISL_4443230, EPI_ISL_4443251, EPI_ISL_4443263, EPI_ISL_4443268, EPI_ISL_4443269, EPI_ISL_4443279, EPI_ISL_4443282, EPI_ISL_4443294, EPI_ISL_4443299, EPI_ISL_4443301, EPI_ISL_4443302, EPI_ISL_4443304, EPI_ISL_4443308, EPI_ISL_4443311, EPI_ISL_4443312, EPI_ISL_4443318, EPI_ISL_4443319, EPI_ISL_4443321, EPI_ISL_4443326, EPI_ISL_4443329, EPI_ISL_4443330, EPI_ISL_4443334, EPI_ISL_4443349, EPI_ISL_4443350, EPI_ISL_4443356, EPI_ISL_4443357, EPI_ISL_4443367, EPI_ISL_4443370, EPI_ISL_4443381, EPI_ISL_4443394, EPI_ISL_4443397, EPI_ISL_4443437, EPI_ISL_4443440, EPI_ISL_4443442, EPI_ISL_4443443, EPI_ISL_4443444, EPI_ISL_4443453, EPI_ISL_4443460, EPI_ISL_4443482, EPI_ISL_4443483, EPI_ISL_4443487, EPI_ISL_4443488, EPI_ISL_4443489, EPI_ISL_4443494, EPI_ISL_4443499, EPI_ISL_4443503, EPI_ISL_4443507, EPI_ISL_4443510, EPI_ISL_4443512, EPI_ISL_4443513, EPI_ISL_4443515, EPI_ISL_4443530, EPI_ISL_4443535, EPI_ISL_4443539, EPI_ISL_4443543, EPI_ISL_4443547, EPI_ISL_4443567, EPI_ISL_4443595, EPI_ISL_4443610, EPI_ISL_4443621, EPI_ISL_4443623, EPI_ISL_4443627, EPI_ISL_4443633, EPI_ISL_4443634, EPI_ISL_4443639, EPI_ISL_4443641, EPI_ISL_4443649, EPI_ISL_4443658, EPI_ISL_4443674, EPI_ISL_4443678, EPI_ISL_4443682, EPI_ISL_4443684, EPI_ISL_4443686, EPI_ISL_4443702, EPI_ISL_4443706, EPI_ISL_4443709, EPI_ISL_4443726, EPI_ISL_4443761, EPI_ISL_4443768, EPI_ISL_4443778, EPI_ISL_4443787, EPI_ISL_4443791, EPI_ISL_4443799, EPI_ISL_4443801, EPI_ISL_4443809, EPI_ISL_4443811, EPI_ISL_4443819, EPI_ISL_4443825, EPI_ISL_4443848, EPI_ISL_4443850, EPI_ISL_4443870, EPI_ISL_4443875, EPI_ISL_4443884, EPI_ISL_4443891, EPI_ISL_4443902, EPI_ISL_4443914, EPI_ISL_4443920, EPI_ISL_4443924, EPI_ISL_4443930, EPI_ISL_4443935, EPI_ISL_4443937, EPI_ISL_4443949, EPI_ISL_4443964, EPI_ISL_4443998, EPI_ISL_4444010, EPI_ISL_4444012, EPI_ISL_4444021, EPI_ISL_4444028, EPI_ISL_4444032, EPI_ISL_4444044, EPI_ISL_4444045, EPI_ISL_4444046, EPI_ISL_4444054, EPI_ISL_4444055, EPI_ISL_4444056, EPI_ISL_4444070, EPI_ISL_4444071, EPI_ISL_4444074, EPI_ISL_4444078, EPI_ISL_4444081, EPI_ISL_4445864, EPI_ISL_4445867, EPI_ISL_4445868, EPI_ISL_4445877, EPI_ISL_4445882, EPI_ISL_4445884, EPI_ISL_4445891, EPI_ISL_4445892, EPI_ISL_4445907, EPI_ISL_4445908, EPI_ISL_4445910, EPI_ISL_4445919, EPI_ISL_4445930, EPI_ISL_4445947, EPI_ISL_4445950, EPI_ISL_4445954, EPI_ISL_4445957, EPI_ISL_4445961, EPI_ISL_4445970, EPI_ISL_4445973, EPI_ISL_4445979, EPI_ISL_4445984, EPI_ISL_4445985, EPI_ISL_4445986, EPI_ISL_4445987, EPI_ISL_4445988, EPI_ISL_4445989, EPI_ISL_4445990, EPI_ISL_4445991, EPI_ISL_4445993, EPI_ISL_4446001, EPI_ISL_4446008, EPI_ISL_4446010, EPI_ISL_4446011, EPI_ISL_4446017, EPI_ISL_4446019, EPI_ISL_4446021, EPI_ISL_4446028, EPI_ISL_4446050, EPI_ISL_4446051, EPI_ISL_4446055, EPI_ISL_4446056, EPI_ISL_4446057, EPI_ISL_4446060, EPI_ISL_4446064, EPI_ISL_4446068, EPI_ISL_4446073, EPI_ISL_4446082, EPI_ISL_4446084, EPI_ISL_4446089, EPI_ISL_4446096, EPI_ISL_4446107, EPI_ISL_4446109, EPI_ISL_4446111, EPI_ISL_4446112, EPI_ISL_4446116, EPI_ISL_4446118, EPI_ISL_4446122, EPI_ISL_4446143, EPI_ISL_4446145, EPI_ISL_4446151, EPI_ISL_4446164, EPI_ISL_4446171, EPI_ISL_4446180, EPI_ISL_4446182, EPI_ISL_4446186, EPI_ISL_4446188, EPI_ISL_4446197, EPI_ISL_4446215, EPI_ISL_4446225, EPI_ISL_4446231, EPI_ISL_4446235, EPI_ISL_4446238, EPI_ISL_4446241, EPI_ISL_4446245, EPI_ISL_4446258, EPI_ISL_4446264, EPI_ISL_4446265, EPI_ISL_4446273, EPI_ISL_4446278, EPI_ISL_4446292, EPI_ISL_4446295, EPI_ISL_4446299, EPI_ISL_4446302, EPI_ISL_4446317, EPI_ISL_4446324, EPI_ISL_4446336, EPI_ISL_4446339, EPI_ISL_4446342, EPI_ISL_4446344, EPI_ISL_4446345, EPI_ISL_4446346, EPI_ISL_4446353, EPI_ISL_4446359, EPI_ISL_4446363, EPI_ISL_4446370, EPI_ISL_4446382, EPI_ISL_4446386, EPI_ISL_4446393, EPI_ISL_4446398, EPI_ISL_4446404, EPI_ISL_4446405, EPI_ISL_4446407, EPI_ISL_4446408, EPI_ISL_4446411, EPI_ISL_4446417, EPI_ISL_4446419, EPI_ISL_4446420, EPI_ISL_4446421, EPI_ISL_4446423, EPI_ISL_4446442, EPI_ISL_4446456, EPI_ISL_4607155, EPI_ISL_4607173, EPI_ISL_4607180, EPI_ISL_4607197, EPI_ISL_4607198, EPI_ISL_4607210, EPI_ISL_4607239, EPI_ISL_4607429, EPI_ISL_4607528, EPI_ISL_4607648, EPI_ISL_4607870, EPI_ISL_4607881, EPI_ISL_4607968, EPI_ISL_4608001, EPI_ISL_4608155, EPI_ISL_4608156, EPI_ISL_4608166, EPI_ISL_4608255, EPI_ISL_4608457, EPI_ISL_4608739, EPI_ISL_4608742, EPI_ISL_4608772, EPI_ISL_4608797, EPI_ISL_4608807, EPI_ISL_4608872, EPI_ISL_4608892, EPI_ISL_4608893, EPI_ISL_4608902, EPI_ISL_4610226, EPI_ISL_4610230, EPI_ISL_4610378, EPI_ISL_4610392, EPI_ISL_4610421, EPI_ISL_4610427, EPI_ISL_4610428, EPI_ISL_4610436, EPI_ISL_4610484, EPI_ISL_4610503, EPI_ISL_4610519, EPI_ISL_4610545, EPI_ISL_4610554, EPI_ISL_4610582, EPI_ISL_4610596, EPI_ISL_4610708, EPI_ISL_4612764, EPI_ISL_4612767, EPI_ISL_4612785, EPI_ISL_4612790, EPI_ISL_4612791, EPI_ISL_4612793, EPI_ISL_4612795, EPI_ISL_4612804, EPI_ISL_4612807, EPI_ISL_4612809, EPI_ISL_4612817, EPI_ISL_4612826, EPI_ISL_4612828, EPI_ISL_4612829, EPI_ISL_4612831, EPI_ISL_4612861, EPI_ISL_4612868, EPI_ISL_4612871, EPI_ISL_4612876, EPI_ISL_4612877, EPI_ISL_4612884, EPI_ISL_4612902, EPI_ISL_4612906, EPI_ISL_4612909, EPI_ISL_4612910, EPI_ISL_4612912, EPI_ISL_4612917, EPI_ISL_4612936, EPI_ISL_4612938, EPI_ISL_4612949, EPI_ISL_4612950, EPI_ISL_4612951, EPI_ISL_4612955, EPI_ISL_4612957, EPI_ISL_4612964, EPI_ISL_4612970, EPI_ISL_4612973, EPI_ISL_4612980, EPI_ISL_4612994, EPI_ISL_4613001, EPI_ISL_4613002, EPI_ISL_4613005, EPI_ISL_4613010, EPI_ISL_4613036, EPI_ISL_4613037, EPI_ISL_4613043, EPI_ISL_4613051, EPI_ISL_4613070, EPI_ISL_4613071, EPI_ISL_4613074, EPI_ISL_4613084, EPI_ISL_4613098, EPI_ISL_4613111, EPI_ISL_4613121, EPI_ISL_4613124, EPI_ISL_4613156, EPI_ISL_4613159, EPI_ISL_4613167, EPI_ISL_4613169, EPI_ISL_4613180, EPI_ISL_4613188, EPI_ISL_4613193, EPI_ISL_4613194, EPI_ISL_4613196, EPI_ISL_4613197, EPI_ISL_4613201, EPI_ISL_4613203, EPI_ISL_4613204, EPI_ISL_4613214, EPI_ISL_4613228, EPI_ISL_4613231, EPI_ISL_4613234, EPI_ISL_4613235, EPI_ISL_4613237, EPI_ISL_4613241, EPI_ISL_4613246, EPI_ISL_4613250, EPI_ISL_4613252, EPI_ISL_4613254, EPI_ISL_4613259, EPI_ISL_4613262, EPI_ISL_4613263, EPI_ISL_4613266, EPI_ISL_4613267, EPI_ISL_4613272, EPI_ISL_4613273, EPI_ISL_4613274, EPI_ISL_4613275, EPI_ISL_4613277, EPI_ISL_4613278, EPI_ISL_4613280, EPI_ISL_4613281, EPI_ISL_4613284, EPI_ISL_4613289, EPI_ISL_4613292, EPI_ISL_4613294, EPI_ISL_4613295, EPI_ISL_4613302, EPI_ISL_4613307, EPI_ISL_4613309, EPI_ISL_4613316, EPI_ISL_4613318, EPI_ISL_4613319, EPI_ISL_4613322, EPI_ISL_4613324, EPI_ISL_4613325, EPI_ISL_4613329, EPI_ISL_4613332, EPI_ISL_4613334, EPI_ISL_4613336, EPI_ISL_4613342, EPI_ISL_4613348, EPI_ISL_4613349, EPI_ISL_4613354, EPI_ISL_4613356, EPI_ISL_4613357, EPI_ISL_4613360, EPI_ISL_4613361, EPI_ISL_4613371, EPI_ISL_4613372, EPI_ISL_4613376, EPI_ISL_4613379, EPI_ISL_4613382, EPI_ISL_4613384, EPI_ISL_4613386, EPI_ISL_4613387, EPI_ISL_4613389, EPI_ISL_4613390, EPI_ISL_4613392, EPI_ISL_4613397, EPI_ISL_4613399, EPI_ISL_4613404, EPI_ISL_4613405, EPI_ISL_4613407, EPI_ISL_4613412, EPI_ISL_4613414, EPI_ISL_4613418, EPI_ISL_4613419, EPI_ISL_4613420, EPI_ISL_4613425, EPI_ISL_4613429, EPI_ISL_4613430, EPI_ISL_4613431, EPI_ISL_4613435, EPI_ISL_4613436, EPI_ISL_4613438, EPI_ISL_4613439, EPI_ISL_4613444, EPI_ISL_4613446, EPI_ISL_4613447, EPI_ISL_4613448, EPI_ISL_4613452, EPI_ISL_4613459, EPI_ISL_4613460, EPI_ISL_4613465, EPI_ISL_4613470, EPI_ISL_4613472, EPI_ISL_4613478, EPI_ISL_4613483, EPI_ISL_4613487, EPI_ISL_4613494, EPI_ISL_4613495, EPI_ISL_4613496, EPI_ISL_4613501, EPI_ISL_4613505, EPI_ISL_4613511, EPI_ISL_4613514, EPI_ISL_4613516, EPI_ISL_4613520, EPI_ISL_4613521, EPI_ISL_4613523, EPI_ISL_4613526, EPI_ISL_4613527, EPI_ISL_4613529, EPI_ISL_4613531, EPI_ISL_4613532, EPI_ISL_4613533, EPI_ISL_4613534, EPI_ISL_4613536, EPI_ISL_4613538, EPI_ISL_4613543, EPI_ISL_4613544, EPI_ISL_4613550, EPI_ISL_4613551, EPI_ISL_4613555, EPI_ISL_4613557, EPI_ISL_4613559, EPI_ISL_4613561, EPI_ISL_4613562, EPI_ISL_4613565, EPI_ISL_4613566, EPI_ISL_4613568, EPI_ISL_4613569, EPI_ISL_4613570, EPI_ISL_4613575, EPI_ISL_4613576, EPI_ISL_4613577, EPI_ISL_4613578, EPI_ISL_4613579, EPI_ISL_4613580, EPI_ISL_4613581, EPI_ISL_4613582, EPI_ISL_4613583, EPI_ISL_4613585, EPI_ISL_4613586, EPI_ISL_4613587, EPI_ISL_4613591, EPI_ISL_4613592, EPI_ISL_4613594, EPI_ISL_4613597, EPI_ISL_4613602, EPI_ISL_4613606, EPI_ISL_4613608, EPI_ISL_4613610, EPI_ISL_4613612, EPI_ISL_4613613, EPI_ISL_4613615, EPI_ISL_4613617, EPI_ISL_4613618, EPI_ISL_4613619, EPI_ISL_4613620, EPI_ISL_4613622, EPI_ISL_4613623, EPI_ISL_4613628, EPI_ISL_4613631, EPI_ISL_4613632, EPI_ISL_4613635, EPI_ISL_4613637, EPI_ISL_4613638, EPI_ISL_4613640, EPI_ISL_4613642, EPI_ISL_4613644, EPI_ISL_4613645, EPI_ISL_4613647, EPI_ISL_4613649, EPI_ISL_4613651, EPI_ISL_4613655, EPI_ISL_4613657, EPI_ISL_4613658, EPI_ISL_4613661, EPI_ISL_4613664, EPI_ISL_4613667, EPI_ISL_4613672, EPI_ISL_4613675, EPI_ISL_4613680, EPI_ISL_4613683, EPI_ISL_4613692, EPI_ISL_4613699, EPI_ISL_4613712, EPI_ISL_4613719, EPI_ISL_4613722, EPI_ISL_4613729, EPI_ISL_4613732, EPI_ISL_4613734, EPI_ISL_4613735, EPI_ISL_4613736, EPI_ISL_4613737, EPI_ISL_4613739, EPI_ISL_4613740, EPI_ISL_4613742, EPI_ISL_4613746, EPI_ISL_4613750, EPI_ISL_4613754, EPI_ISL_4613755, EPI_ISL_4613761, EPI_ISL_4613762, EPI_ISL_4613764, EPI_ISL_4613765, EPI_ISL_4613766, EPI_ISL_4613769, EPI_ISL_4613770, EPI_ISL_4613771, EPI_ISL_4613772, EPI_ISL_4613776, EPI_ISL_4613780, EPI_ISL_4613781, EPI_ISL_4613785, EPI_ISL_4613789, EPI_ISL_4613790, EPI_ISL_4613791, EPI_ISL_4613792, EPI_ISL_4613793, EPI_ISL_4613796, EPI_ISL_4613798, EPI_ISL_4613799, EPI_ISL_4613801, EPI_ISL_4613802, EPI_ISL_4613804, EPI_ISL_4613810, EPI_ISL_4613814, EPI_ISL_4613816, EPI_ISL_4613825, EPI_ISL_4613827, EPI_ISL_4613829, EPI_ISL_4613830, EPI_ISL_4613835, EPI_ISL_4613836, EPI_ISL_4613838, EPI_ISL_4613842, EPI_ISL_4613844, EPI_ISL_4613847, EPI_ISL_4613851, EPI_ISL_4613854, EPI_ISL_4613855, EPI_ISL_4613857, EPI_ISL_4613859, EPI_ISL_4613867, EPI_ISL_4613868, EPI_ISL_4613870, EPI_ISL_4613871, EPI_ISL_4613874, EPI_ISL_4613875, EPI_ISL_4613876, EPI_ISL_4613877, EPI_ISL_4613878, EPI_ISL_4613879, EPI_ISL_4613882, EPI_ISL_4613885, EPI_ISL_4613890, EPI_ISL_4613892, EPI_ISL_4613893, EPI_ISL_4613897, EPI_ISL_4613899, EPI_ISL_4613901, EPI_ISL_4613904, EPI_ISL_4613905, EPI_ISL_4613909, EPI_ISL_4613913, EPI_ISL_4613914, EPI_ISL_4613916, EPI_ISL_4613934, EPI_ISL_4613942, EPI_ISL_4613943, EPI_ISL_4613944, EPI_ISL_4613946, EPI_ISL_4613947, EPI_ISL_4613948, EPI_ISL_4613951, EPI_ISL_4613953, EPI_ISL_4613954, EPI_ISL_4613955, EPI_ISL_4613959, EPI_ISL_4613965, EPI_ISL_4613966, EPI_ISL_4613969, EPI_ISL_4613973, EPI_ISL_4613976, EPI_ISL_4613977, EPI_ISL_4613979, EPI_ISL_4613983, EPI_ISL_4613984, EPI_ISL_4613985, EPI_ISL_4613988, EPI_ISL_4613996, EPI_ISL_4615516, EPI_ISL_4615519, EPI_ISL_4615520, EPI_ISL_4615540, EPI_ISL_4615544, EPI_ISL_4615546, EPI_ISL_4615583, EPI_ISL_4615585, EPI_ISL_4615586, EPI_ISL_4615601, EPI_ISL_4615635, EPI_ISL_4615643, EPI_ISL_4615646, EPI_ISL_4615651, EPI_ISL_4615678, EPI_ISL_4615686, EPI_ISL_4615693, EPI_ISL_4615698, EPI_ISL_4615724, EPI_ISL_4615728, EPI_ISL_4615735, EPI_ISL_4615753, EPI_ISL_4615754, EPI_ISL_4615786, EPI_ISL_4615796, EPI_ISL_4615805, EPI_ISL_4615816, EPI_ISL_4615818, EPI_ISL_4615845, EPI_ISL_4615848, EPI_ISL_4615900, EPI_ISL_4615903, EPI_ISL_4615922, EPI_ISL_4615979, EPI_ISL_4616077, EPI_ISL_4616101, EPI_ISL_4617135, EPI_ISL_4617156, EPI_ISL_4617159, EPI_ISL_4617173, EPI_ISL_4617177, EPI_ISL_4617196, EPI_ISL_4617206, EPI_ISL_4617226, EPI_ISL_4617232, EPI_ISL_4617238, EPI_ISL_4617252, EPI_ISL_4617278, EPI_ISL_4617291, EPI_ISL_4617293, EPI_ISL_4617413, EPI_ISL_4617415, EPI_ISL_4617427, EPI_ISL_4617429, EPI_ISL_4617479, EPI_ISL_4617501, EPI_ISL_4617511, EPI_ISL_4617576, EPI_ISL_4617592, EPI_ISL_4617606, EPI_ISL_4617639, EPI_ISL_4617640, EPI_ISL_4617659, EPI_ISL_4617664, EPI_ISL_4617682, EPI_ISL_4617688, EPI_ISL_4617717, EPI_ISL_4617718, EPI_ISL_4617724, EPI_ISL_4617734, EPI_ISL_4617746, EPI_ISL_4617750, EPI_ISL_4617760, EPI_ISL_4617762, EPI_ISL_4617763, EPI_ISL_4617770, EPI_ISL_4617777, EPI_ISL_4617782, EPI_ISL_4617783, EPI_ISL_4617797, EPI_ISL_4617804, EPI_ISL_4617811, EPI_ISL_4617815, EPI_ISL_4617816, EPI_ISL_4617819, EPI_ISL_4617821, EPI_ISL_4617830, EPI_ISL_4617841, EPI_ISL_4617843, EPI_ISL_4617869, EPI_ISL_4617882, EPI_ISL_4617908, EPI_ISL_4617913, EPI_ISL_4617959, EPI_ISL_4617964, EPI_ISL_4617992, EPI_ISL_4617996, EPI_ISL_4618005, EPI_ISL_4928220, EPI_ISL_4928222, EPI_ISL_4928226, EPI_ISL_4928234, EPI_ISL_4928235, EPI_ISL_4928240, EPI_ISL_4928246, EPI_ISL_4928254, EPI_ISL_4928256, EPI_ISL_4928258, EPI_ISL_4928260, EPI_ISL_4928266, EPI_ISL_4928268, EPI_ISL_4928272, EPI_ISL_4928273, EPI_ISL_4928274, EPI_ISL_4928275, EPI_ISL_4928276, EPI_ISL_4928283, EPI_ISL_4928285, EPI_ISL_4928288, EPI_ISL_4928289, EPI_ISL_4928290, EPI_ISL_4928291, EPI_ISL_4928292, EPI_ISL_4928296, EPI_ISL_4928298, EPI_ISL_4928301, EPI_ISL_4928302, EPI_ISL_4928303, EPI_ISL_4928309, EPI_ISL_4928315, EPI_ISL_4928318, EPI_ISL_4928320, EPI_ISL_4928323, EPI_ISL_4928326, EPI_ISL_4928327, EPI_ISL_4928335, EPI_ISL_4928337, EPI_ISL_4928339, EPI_ISL_4928344, EPI_ISL_4928345, EPI_ISL_4928347, EPI_ISL_4928348, EPI_ISL_4928349, EPI_ISL_4928351, EPI_ISL_4928356, EPI_ISL_4928359, EPI_ISL_4928364, EPI_ISL_4928367, EPI_ISL_4928370, EPI_ISL_4928372, EPI_ISL_4928376, EPI_ISL_4928379, EPI_ISL_4928380, EPI_ISL_4928383, EPI_ISL_4928385, EPI_ISL_4928386, EPI_ISL_4928387, EPI_ISL_4928391, EPI_ISL_4928396, EPI_ISL_4928397, EPI_ISL_4928398, EPI_ISL_4928401, EPI_ISL_4928405, EPI_ISL_4928406, EPI_ISL_4928408, EPI_ISL_4928410, EPI_ISL_4928412, EPI_ISL_4928427, EPI_ISL_4928429, EPI_ISL_4928432, EPI_ISL_4928433, EPI_ISL_4928434, EPI_ISL_4928441, EPI_ISL_4928443, EPI_ISL_4928444, EPI_ISL_4928446, EPI_ISL_4928454, EPI_ISL_4928457, EPI_ISL_4928459, EPI_ISL_4928460, EPI_ISL_4928461, EPI_ISL_4928462, EPI_ISL_4928474, EPI_ISL_4928476, EPI_ISL_4928482, EPI_ISL_4928492, EPI_ISL_4928503, EPI_ISL_4928504, EPI_ISL_4928505, EPI_ISL_4928506, EPI_ISL_4928508, EPI_ISL_4928509, EPI_ISL_4928518, EPI_ISL_4928519, EPI_ISL_4928520, EPI_ISL_4928524, EPI_ISL_4928526, EPI_ISL_4928527, EPI_ISL_4928528, EPI_ISL_4928531, EPI_ISL_4928537, EPI_ISL_4928542, EPI_ISL_4928547, EPI_ISL_4928549, EPI_ISL_4928558, EPI_ISL_4928562, EPI_ISL_4928568, EPI_ISL_4928570, EPI_ISL_4928572, EPI_ISL_4928575, EPI_ISL_4928583, EPI_ISL_4928588, EPI_ISL_4928589, EPI_ISL_4928590, EPI_ISL_4928591, EPI_ISL_4928594, EPI_ISL_4928596, EPI_ISL_4928599, EPI_ISL_4928601, EPI_ISL_4928602, EPI_ISL_4928603, EPI_ISL_4928606, EPI_ISL_4928608, EPI_ISL_4928609, EPI_ISL_4928612, EPI_ISL_4928613, EPI_ISL_4928614, EPI_ISL_4928622, EPI_ISL_4928624, EPI_ISL_4928627, EPI_ISL_4928630, EPI_ISL_4928631, EPI_ISL_4928633, EPI_ISL_4928635, EPI_ISL_4928642, EPI_ISL_4928648, EPI_ISL_4928651, EPI_ISL_4928652, EPI_ISL_4928655, EPI_ISL_4928658, EPI_ISL_4928660, EPI_ISL_4928663, EPI_ISL_4928664, EPI_ISL_4928666, EPI_ISL_4928671, EPI_ISL_4928673, EPI_ISL_4928674, EPI_ISL_4928675, EPI_ISL_4928679, EPI_ISL_4928685, EPI_ISL_4928686, EPI_ISL_4928689, EPI_ISL_4928705, EPI_ISL_4928706, EPI_ISL_4928717, EPI_ISL_4928723, EPI_ISL_4928725, EPI_ISL_4928729, EPI_ISL_4928735, EPI_ISL_4928738, EPI_ISL_4928740, EPI_ISL_4928743, EPI_ISL_4928753, EPI_ISL_4928755, EPI_ISL_4928760, EPI_ISL_4928767, EPI_ISL_4928768, EPI_ISL_4928776, EPI_ISL_4928777, EPI_ISL_4928778, EPI_ISL_4928785, EPI_ISL_4928786, EPI_ISL_4928791, EPI_ISL_4928797, EPI_ISL_4928804, EPI_ISL_4928805, EPI_ISL_4928807, EPI_ISL_4928810, EPI_ISL_4928812, EPI_ISL_4928816, EPI_ISL_4928817, EPI_ISL_4928820, EPI_ISL_4928822, EPI_ISL_4928827, EPI_ISL_4928828, EPI_ISL_4928831, EPI_ISL_4928832, EPI_ISL_4928834, EPI_ISL_4928836, EPI_ISL_4928837, EPI_ISL_4928844, EPI_ISL_4928845, EPI_ISL_4928848, EPI_ISL_4928852, EPI_ISL_4928855, EPI_ISL_4928868, EPI_ISL_4928870, EPI_ISL_4928873, EPI_ISL_4928874, EPI_ISL_4928876, EPI_ISL_4928879, EPI_ISL_4928888, EPI_ISL_4928890, EPI_ISL_4928891, EPI_ISL_4930922, EPI_ISL_4930925, EPI_ISL_4930926, EPI_ISL_4930941, EPI_ISL_4930951, EPI_ISL_4930952, EPI_ISL_4930956, EPI_ISL_4930978, EPI_ISL_4930980, EPI_ISL_4930981, EPI_ISL_4930984, EPI_ISL_4930988, EPI_ISL_4930995, EPI_ISL_4931027, EPI_ISL_4931033, EPI_ISL_4931035, EPI_ISL_4931038, EPI_ISL_4931040, EPI_ISL_4931041, EPI_ISL_4931045, EPI_ISL_4931047, EPI_ISL_4931062, EPI_ISL_4931066, EPI_ISL_4931076, EPI_ISL_4931081, EPI_ISL_4931083, EPI_ISL_4931085, EPI_ISL_4931088, EPI_ISL_4931097, EPI_ISL_4931107, EPI_ISL_4931119, EPI_ISL_4931120, EPI_ISL_4931121, EPI_ISL_4931122, EPI_ISL_4931127, EPI_ISL_4931133, EPI_ISL_4931146, EPI_ISL_4931157, EPI_ISL_4931170, EPI_ISL_4931171, EPI_ISL_4931172, EPI_ISL_4931184, EPI_ISL_4931198, EPI_ISL_4931199, EPI_ISL_4931201, EPI_ISL_4931203, EPI_ISL_4931206, EPI_ISL_4931214, EPI_ISL_4931215, EPI_ISL_4931217, EPI_ISL_4931221, EPI_ISL_4931229, EPI_ISL_4931263, EPI_ISL_4931307, EPI_ISL_4931323, EPI_ISL_4931388, EPI_ISL_4931407, EPI_ISL_4931417, EPI_ISL_4931423, EPI_ISL_4931449, EPI_ISL_4931499, EPI_ISL_4931517, EPI_ISL_4931523, EPI_ISL_4931531, EPI_ISL_4931547, EPI_ISL_4931559, EPI_ISL_4931585, EPI_ISL_4931623, EPI_ISL_4931634, EPI_ISL_4931642, EPI_ISL_4931793, EPI_ISL_4931795, EPI_ISL_4931815, EPI_ISL_4931816, EPI_ISL_4931819, EPI_ISL_4931821, EPI_ISL_4931822, EPI_ISL_4931830, EPI_ISL_4931835, EPI_ISL_4931842, EPI_ISL_4931844, EPI_ISL_4931845, EPI_ISL_4931851, EPI_ISL_4931852, EPI_ISL_4931855, EPI_ISL_4931859, EPI_ISL_4931862, EPI_ISL_4931867, EPI_ISL_4931870, EPI_ISL_4931875, EPI_ISL_4931887, EPI_ISL_4931900, EPI_ISL_4931910, EPI_ISL_4931931, EPI_ISL_4931965, EPI_ISL_4931968, EPI_ISL_4931975, EPI_ISL_4931991, EPI_ISL_4935116, EPI_ISL_4935118, EPI_ISL_4935120, EPI_ISL_4935123, EPI_ISL_4935124, EPI_ISL_4935125, EPI_ISL_4935127, EPI_ISL_4935130, EPI_ISL_4935131, EPI_ISL_4935132, EPI_ISL_4935136, EPI_ISL_4935139, EPI_ISL_4935142, EPI_ISL_4935143, EPI_ISL_4935150, EPI_ISL_4935155, EPI_ISL_4935157, EPI_ISL_4935158, EPI_ISL_4935160, EPI_ISL_4935172, EPI_ISL_4935174, EPI_ISL_4935175, EPI_ISL_4935182, EPI_ISL_4935194, EPI_ISL_4935197, EPI_ISL_4935199, EPI_ISL_4935201, EPI_ISL_4935207, EPI_ISL_4935208, EPI_ISL_4935214, EPI_ISL_4935215, EPI_ISL_4935216, EPI_ISL_4935217, EPI_ISL_4935218, EPI_ISL_4935222, EPI_ISL_4935223, EPI_ISL_4935224, EPI_ISL_4935225, EPI_ISL_4935226, EPI_ISL_4935231, EPI_ISL_4935236, EPI_ISL_4935238, EPI_ISL_4935239, EPI_ISL_4935241, EPI_ISL_4935242, EPI_ISL_4935244, EPI_ISL_4935247, EPI_ISL_4935248, EPI_ISL_4935249, EPI_ISL_4935250, EPI_ISL_4935251, EPI_ISL_4935262, EPI_ISL_4935282, EPI_ISL_4935288, EPI_ISL_4935296, EPI_ISL_4935312, EPI_ISL_4935320, EPI_ISL_4935350, EPI_ISL_4935353, EPI_ISL_4935388, EPI_ISL_4935418, EPI_ISL_4935422, EPI_ISL_4935423, EPI_ISL_4935424, EPI_ISL_4935425, EPI_ISL_4935427, EPI_ISL_4935439, EPI_ISL_4935444, EPI_ISL_4935452, EPI_ISL_4935456, EPI_ISL_4935457, EPI_ISL_4935459, EPI_ISL_4935461, EPI_ISL_4935464, EPI_ISL_4935465, EPI_ISL_4935468, EPI_ISL_4935469, EPI_ISL_4935470, EPI_ISL_4935473, EPI_ISL_4935474, EPI_ISL_4935477, EPI_ISL_4935479, EPI_ISL_4935480, EPI_ISL_4935482, EPI_ISL_4935485, EPI_ISL_4935488, EPI_ISL_4935491, EPI_ISL_4935494, EPI_ISL_4935500, EPI_ISL_4935512, EPI_ISL_4935513, EPI_ISL_4935515, EPI_ISL_4935516, EPI_ISL_4935518, EPI_ISL_4935521, EPI_ISL_4935527, EPI_ISL_4935531, EPI_ISL_4935533, EPI_ISL_4935536, EPI_ISL_4935539, EPI_ISL_4935541, EPI_ISL_4935542, EPI_ISL_4935548, EPI_ISL_4935549, EPI_ISL_4935550, EPI_ISL_4935551, EPI_ISL_4935552, EPI_ISL_4935554, EPI_ISL_4935555, EPI_ISL_4935557, EPI_ISL_4935562, EPI_ISL_4935565, EPI_ISL_4935568, EPI_ISL_4935569, EPI_ISL_4935570, EPI_ISL_4935574, EPI_ISL_4935577, EPI_ISL_4935578, EPI_ISL_4935579, EPI_ISL_4935580, EPI_ISL_4935582, EPI_ISL_4935586, EPI_ISL_4935588, EPI_ISL_4935589, EPI_ISL_4935595, EPI_ISL_4935598, EPI_ISL_4935600, EPI_ISL_4935602, EPI_ISL_4935605, EPI_ISL_4935610, EPI_ISL_4935618, EPI_ISL_4935625, EPI_ISL_4935629, EPI_ISL_4935630, EPI_ISL_4935631, EPI_ISL_4935640, EPI_ISL_4935643, EPI_ISL_4935644, EPI_ISL_4935648, EPI_ISL_4935652, EPI_ISL_4935658, EPI_ISL_4935663, EPI_ISL_4935664, EPI_ISL_4935668, EPI_ISL_4935670, EPI_ISL_4935682, EPI_ISL_4935683, EPI_ISL_4935685, EPI_ISL_4935686, EPI_ISL_4935689, EPI_ISL_4935693, EPI_ISL_4935720, EPI_ISL_4935725, EPI_ISL_4935727, EPI_ISL_4935729, EPI_ISL_4935734, EPI_ISL_4935735, EPI_ISL_4935741, EPI_ISL_4935742, EPI_ISL_4935743, EPI_ISL_4935744, EPI_ISL_4935747, EPI_ISL_4935748, EPI_ISL_4935750, EPI_ISL_4935752, EPI_ISL_4935754, EPI_ISL_4935756, EPI_ISL_4935758, EPI_ISL_4935765, EPI_ISL_4935766, EPI_ISL_4935767, EPI_ISL_4935769, EPI_ISL_4935779, EPI_ISL_4935782, EPI_ISL_4935785, EPI_ISL_4935788, EPI_ISL_4935790, EPI_ISL_4935792, EPI_ISL_4935795, EPI_ISL_4935800, EPI_ISL_4935805, EPI_ISL_4935807, EPI_ISL_4935809, EPI_ISL_4935812, EPI_ISL_4935813, EPI_ISL_4935819, EPI_ISL_4935823, EPI_ISL_4935828, EPI_ISL_4935832, EPI_ISL_4935834, EPI_ISL_4935835, EPI_ISL_4935836, EPI_ISL_4935837, EPI_ISL_4935839, EPI_ISL_4935840, EPI_ISL_4935842, EPI_ISL_4935851, EPI_ISL_4935852, EPI_ISL_4935853, EPI_ISL_4935855, EPI_ISL_4935867, EPI_ISL_4935868, EPI_ISL_4935870, EPI_ISL_4935878, EPI_ISL_4935884, EPI_ISL_4935886, EPI_ISL_4935887, EPI_ISL_4935890, EPI_ISL_4935897, EPI_ISL_4935904, EPI_ISL_4935909, EPI_ISL_4935913, EPI_ISL_4935914, EPI_ISL_4935915, EPI_ISL_4935916, EPI_ISL_4937812, EPI_ISL_4937818, EPI_ISL_4937824, EPI_ISL_4937828, EPI_ISL_4937829, EPI_ISL_4937838, EPI_ISL_4937846, EPI_ISL_4937863, EPI_ISL_4937870, EPI_ISL_4937871, EPI_ISL_4937877, EPI_ISL_4937880, EPI_ISL_4937881, EPI_ISL_4937883, EPI_ISL_4937887, EPI_ISL_4937890, EPI_ISL_4937896, EPI_ISL_4937897, EPI_ISL_4937899, EPI_ISL_4937900, EPI_ISL_4937904, EPI_ISL_4937905, EPI_ISL_4937910, EPI_ISL_4937911, EPI_ISL_4937913, EPI_ISL_4937920, EPI_ISL_4937921, EPI_ISL_4937925, EPI_ISL_4937931, EPI_ISL_4937932, EPI_ISL_4937939, EPI_ISL_4937941, EPI_ISL_4937950, EPI_ISL_4937956, EPI_ISL_4937961, EPI_ISL_4937962, EPI_ISL_4937963, EPI_ISL_4937967, EPI_ISL_4937974, EPI_ISL_4937975, EPI_ISL_4937978, EPI_ISL_4937981, EPI_ISL_4937992, EPI_ISL_4937994, EPI_ISL_4937998, EPI_ISL_4937999, EPI_ISL_4938002, EPI_ISL_4938003, EPI_ISL_4938007, EPI_ISL_4938009, EPI_ISL_4938010, EPI_ISL_4938018, EPI_ISL_4938022, EPI_ISL_4938028, EPI_ISL_4938029, EPI_ISL_4938034, EPI_ISL_4938037, EPI_ISL_4938038, EPI_ISL_4938039, EPI_ISL_4938040, EPI_ISL_4938042, EPI_ISL_4938044, EPI_ISL_4938053, EPI_ISL_4938056, EPI_ISL_4938061, EPI_ISL_4938067, EPI_ISL_4938068, EPI_ISL_4938073, EPI_ISL_4938078, EPI_ISL_4938081, EPI_ISL_4938082, EPI_ISL_4938084, EPI_ISL_4938090, EPI_ISL_4938091, EPI_ISL_4938092, EPI_ISL_4938104, EPI_ISL_4938107, EPI_ISL_4938109, EPI_ISL_4938112, EPI_ISL_4938117, EPI_ISL_4938122, EPI_ISL_4938124, EPI_ISL_4938128, EPI_ISL_4938136, EPI_ISL_4938137, EPI_ISL_4938138, EPI_ISL_4938139, EPI_ISL_4938140, EPI_ISL_4938141, EPI_ISL_4938142, EPI_ISL_4938145, EPI_ISL_4938148, EPI_ISL_4938149, EPI_ISL_4938151, EPI_ISL_4938153, EPI_ISL_4938154, EPI_ISL_4938155, EPI_ISL_4938156, EPI_ISL_4938163, EPI_ISL_4938166, EPI_ISL_4938167, EPI_ISL_4938176, EPI_ISL_4938177, EPI_ISL_4938180, EPI_ISL_4938181, EPI_ISL_4938187, EPI_ISL_4938192, EPI_ISL_4938200, EPI_ISL_4938203, EPI_ISL_4938210, EPI_ISL_4938211, EPI_ISL_4938238, EPI_ISL_4938269, EPI_ISL_4938281, EPI_ISL_4938337, EPI_ISL_4938383, EPI_ISL_4938391, EPI_ISL_4938398, EPI_ISL_4938400, EPI_ISL_4938409, EPI_ISL_4938431, EPI_ISL_4938433, EPI_ISL_4938446, EPI_ISL_4938453, EPI_ISL_4938465, EPI_ISL_4938472, EPI_ISL_4938509, EPI_ISL_4938524, EPI_ISL_4938530, EPI_ISL_4938546, EPI_ISL_4938570, EPI_ISL_4938576, EPI_ISL_4938579, EPI_ISL_4938586, EPI_ISL_4938597, EPI_ISL_4938604, EPI_ISL_4938606, EPI_ISL_4938618, EPI_ISL_4938636, EPI_ISL_4938655, EPI_ISL_4938659, EPI_ISL_4938683, EPI_ISL_4938693, EPI_ISL_4938712, EPI_ISL_4938719, EPI_ISL_4938722, EPI_ISL_4938757, EPI_ISL_4938772, EPI_ISL_4938777, EPI_ISL_4938792, EPI_ISL_4938804, EPI_ISL_4938864, EPI_ISL_4938889, EPI_ISL_4938900, EPI_ISL_4938908, EPI_ISL_4938921, EPI_ISL_4938923, EPI_ISL_4938925, EPI_ISL_4938940, EPI_ISL_4938944, EPI_ISL_4938946, EPI_ISL_4938950, EPI_ISL_4938952, EPI_ISL_4938956, EPI_ISL_4938964, EPI_ISL_4938971, EPI_ISL_4938973, EPI_ISL_4938983, EPI_ISL_4938993, EPI_ISL_4938997, EPI_ISL_4939001, EPI_ISL_4939013, EPI_ISL_4939016, EPI_ISL_4939020, EPI_ISL_4939028, EPI_ISL_4939030, EPI_ISL_4939032, EPI_ISL_4939037, EPI_ISL_4939041, EPI_ISL_4939046, EPI_ISL_4939047, EPI_ISL_4939051, EPI_ISL_4939065, EPI_ISL_4939073, EPI_ISL_4939081, EPI_ISL_4939085, EPI_ISL_4939091, EPI_ISL_4939099, EPI_ISL_4939101, EPI_ISL_4939103, EPI_ISL_4939123, EPI_ISL_4939134, EPI_ISL_4939138, EPI_ISL_4939140, EPI_ISL_4939144, EPI_ISL_4939146, EPI_ISL_4939156, EPI_ISL_4939173, EPI_ISL_4939177, EPI_ISL_4939179, EPI_ISL_4939185, EPI_ISL_4939191, EPI_ISL_4939197, EPI_ISL_4939203, EPI_ISL_5119180, EPI_ISL_5119182, EPI_ISL_5119183, EPI_ISL_5119184, EPI_ISL_5119186, EPI_ISL_5119187, EPI_ISL_5119188, EPI_ISL_5119189, EPI_ISL_5119190, EPI_ISL_5119191, EPI_ISL_5119193, EPI_ISL_5119195, EPI_ISL_5119196, EPI_ISL_5119200, EPI_ISL_5119203, EPI_ISL_5119205, EPI_ISL_5119206, EPI_ISL_5119207, EPI_ISL_5119208, EPI_ISL_5119210, EPI_ISL_5119212, EPI_ISL_5119213, EPI_ISL_5119216, EPI_ISL_5119218, EPI_ISL_5119219, EPI_ISL_5119222, EPI_ISL_5119223, EPI_ISL_5119224, EPI_ISL_5119226, EPI_ISL_5119227, EPI_ISL_5119228, EPI_ISL_5119229, EPI_ISL_5119231, EPI_ISL_5119232, EPI_ISL_5119233, EPI_ISL_5119235, EPI_ISL_5119236, EPI_ISL_5119237, EPI_ISL_5119238, EPI_ISL_5119239, EPI_ISL_5119240, EPI_ISL_5119241, EPI_ISL_5119243, EPI_ISL_5119245, EPI_ISL_5119246, EPI_ISL_5119247, EPI_ISL_5119248, EPI_ISL_5119249, EPI_ISL_5119250, EPI_ISL_5119251, EPI_ISL_5119252, EPI_ISL_5119253, EPI_ISL_5119254, EPI_ISL_5119255, EPI_ISL_5119258, EPI_ISL_5119259, EPI_ISL_5119260, EPI_ISL_5119261, EPI_ISL_5119262, EPI_ISL_5119263, EPI_ISL_5119264, EPI_ISL_5119265, EPI_ISL_5119266, EPI_ISL_5119268, EPI_ISL_5119269, EPI_ISL_5119271, EPI_ISL_5119273, EPI_ISL_5119275, EPI_ISL_5119278, EPI_ISL_5119279, EPI_ISL_5119280, EPI_ISL_5119282, EPI_ISL_5119283, EPI_ISL_5119284, EPI_ISL_5119285, EPI_ISL_5119286, EPI_ISL_5119291, EPI_ISL_5119292, EPI_ISL_5119293, EPI_ISL_5119294, EPI_ISL_5119300, EPI_ISL_5119301, EPI_ISL_5119302, EPI_ISL_5119303, EPI_ISL_5119304, EPI_ISL_5119307, EPI_ISL_5119309, EPI_ISL_5119310, EPI_ISL_5119311, EPI_ISL_5119313, EPI_ISL_5119314, EPI_ISL_5119315, EPI_ISL_5119317, EPI_ISL_5119318, EPI_ISL_5119321, EPI_ISL_5119322, EPI_ISL_5119323, EPI_ISL_5119324, EPI_ISL_5119327, EPI_ISL_5119331, EPI_ISL_5119335, EPI_ISL_5119336, EPI_ISL_5119339, EPI_ISL_5119342, EPI_ISL_5119343, EPI_ISL_5119345, EPI_ISL_5119346, EPI_ISL_5119347, EPI_ISL_5119349, EPI_ISL_5119351, EPI_ISL_5119353, EPI_ISL_5119354, EPI_ISL_5119357, EPI_ISL_5119358, EPI_ISL_5119359, EPI_ISL_5119360, EPI_ISL_5119361, EPI_ISL_5119362, EPI_ISL_5119363, EPI_ISL_5119364, EPI_ISL_5119368, EPI_ISL_5119371, EPI_ISL_5119375, EPI_ISL_5119379, EPI_ISL_5119381, EPI_ISL_5119385, EPI_ISL_5119387, EPI_ISL_5119389, EPI_ISL_5119392, EPI_ISL_5119394, EPI_ISL_5119395, EPI_ISL_5119396, EPI_ISL_5119397, EPI_ISL_5119399, EPI_ISL_5119400, EPI_ISL_5119401, EPI_ISL_5119403, EPI_ISL_5119407, EPI_ISL_5119408, EPI_ISL_5119409, EPI_ISL_5119410, EPI_ISL_5119415, EPI_ISL_5119416, EPI_ISL_5119417, EPI_ISL_5119418, EPI_ISL_5119420, EPI_ISL_5119421, EPI_ISL_5119422, EPI_ISL_5119425, EPI_ISL_5119426, EPI_ISL_5119427, EPI_ISL_5119428, EPI_ISL_5119429, EPI_ISL_5119430, EPI_ISL_5119431, EPI_ISL_5119434, EPI_ISL_5119437, EPI_ISL_5119439, EPI_ISL_5119440, EPI_ISL_5119441, EPI_ISL_5119442, EPI_ISL_5119444, EPI_ISL_5119445, EPI_ISL_5119446, EPI_ISL_5119449, EPI_ISL_5119451, EPI_ISL_5119454, EPI_ISL_5119456, EPI_ISL_5119460, EPI_ISL_5119465, EPI_ISL_5119472, EPI_ISL_5119473, EPI_ISL_5119474, EPI_ISL_5119477, EPI_ISL_5119478, EPI_ISL_5119479, EPI_ISL_5119481, EPI_ISL_5119482, EPI_ISL_5119484, EPI_ISL_5119485, EPI_ISL_5119486, EPI_ISL_5119487, EPI_ISL_5119490, EPI_ISL_5119491, EPI_ISL_5119494, EPI_ISL_5119496, EPI_ISL_5119500, EPI_ISL_5119501, EPI_ISL_5119502, EPI_ISL_5119505, EPI_ISL_5119506, EPI_ISL_5119507, EPI_ISL_5119508, EPI_ISL_5119510, EPI_ISL_5119511, EPI_ISL_5119512, EPI_ISL_5119513, EPI_ISL_5119515, EPI_ISL_5119516, EPI_ISL_5122139, EPI_ISL_5122142, EPI_ISL_5122143, EPI_ISL_5122144, EPI_ISL_5122147, EPI_ISL_5122148, EPI_ISL_5122149, EPI_ISL_5122150, EPI_ISL_5122154, EPI_ISL_5122162, EPI_ISL_5122163, EPI_ISL_5122165, EPI_ISL_5122167, EPI_ISL_5122169, EPI_ISL_5122170, EPI_ISL_5122172, EPI_ISL_5122174, EPI_ISL_5122175, EPI_ISL_5122176, EPI_ISL_5122177, EPI_ISL_5122178, EPI_ISL_5122179, EPI_ISL_5122186, EPI_ISL_5122187, EPI_ISL_5122189, EPI_ISL_5122190, EPI_ISL_5122191, EPI_ISL_5122193, EPI_ISL_5122194, EPI_ISL_5122200, EPI_ISL_5122201, EPI_ISL_5122202, EPI_ISL_5122203, EPI_ISL_5122205, EPI_ISL_5122207, EPI_ISL_5122208, EPI_ISL_5122210, EPI_ISL_5122212, EPI_ISL_5122215, EPI_ISL_5122220, EPI_ISL_5122222, EPI_ISL_5122226, EPI_ISL_5122228, EPI_ISL_5122233, EPI_ISL_5122245, EPI_ISL_5122247, EPI_ISL_5122249, EPI_ISL_5122257, EPI_ISL_5122263, EPI_ISL_5122264, EPI_ISL_5122267, EPI_ISL_5122271, EPI_ISL_5122273, EPI_ISL_5122274, EPI_ISL_5122276, EPI_ISL_5122278, EPI_ISL_5122285, EPI_ISL_5122291, EPI_ISL_5122293, EPI_ISL_5122294, EPI_ISL_5122295, EPI_ISL_5122299, EPI_ISL_5122300, EPI_ISL_5122306, EPI_ISL_5122307, EPI_ISL_5122310, EPI_ISL_5122311, EPI_ISL_5122312, EPI_ISL_5122313, EPI_ISL_5122314, EPI_ISL_5122315, EPI_ISL_5122316, EPI_ISL_5122317, EPI_ISL_5122320, EPI_ISL_5122322, EPI_ISL_5122325, EPI_ISL_5122326, EPI_ISL_5122327, EPI_ISL_5122328, EPI_ISL_5122332, EPI_ISL_5122333, EPI_ISL_5122337, EPI_ISL_5122338, EPI_ISL_5122339, EPI_ISL_5122340, EPI_ISL_5122341, EPI_ISL_5122342, EPI_ISL_5122352, EPI_ISL_5122357, EPI_ISL_5122358, EPI_ISL_5122361, EPI_ISL_5122363, EPI_ISL_5122364, EPI_ISL_5122366, EPI_ISL_5122373, EPI_ISL_5122376, EPI_ISL_5122380, EPI_ISL_5122381, EPI_ISL_5122383, EPI_ISL_5122384, EPI_ISL_5122385, EPI_ISL_5122388, EPI_ISL_5122394, EPI_ISL_5122395, EPI_ISL_5122399, EPI_ISL_5122400, EPI_ISL_5122402, EPI_ISL_5122403, EPI_ISL_5122405, EPI_ISL_5122408, EPI_ISL_5122409, EPI_ISL_5122410, EPI_ISL_5122411, EPI_ISL_5122412, EPI_ISL_5122413, EPI_ISL_5122415, EPI_ISL_5122417, EPI_ISL_5122424, EPI_ISL_5122426, EPI_ISL_5122429, EPI_ISL_5122430, EPI_ISL_5122435, EPI_ISL_5122436, EPI_ISL_5122437, EPI_ISL_5122438, EPI_ISL_5122440, EPI_ISL_5122441, EPI_ISL_5122442, EPI_ISL_5122444, EPI_ISL_5122445, EPI_ISL_5122447, EPI_ISL_5122448, EPI_ISL_5122449, EPI_ISL_5122450, EPI_ISL_5122452, EPI_ISL_5122454, EPI_ISL_5122457, EPI_ISL_5122466, EPI_ISL_5122468, EPI_ISL_5122474, EPI_ISL_5122475, EPI_ISL_5122476, EPI_ISL_5122478, EPI_ISL_5122480, EPI_ISL_5122482, EPI_ISL_5122483, EPI_ISL_5122487, EPI_ISL_5122488, EPI_ISL_5122489, EPI_ISL_5122492, EPI_ISL_5122493, EPI_ISL_5122496, EPI_ISL_5122497, EPI_ISL_5122498, EPI_ISL_5122499, EPI_ISL_5122500, EPI_ISL_5122501, EPI_ISL_5122504, EPI_ISL_5122505, EPI_ISL_5122506, EPI_ISL_5122509, EPI_ISL_5122512, EPI_ISL_5122516, EPI_ISL_5122522, EPI_ISL_5122523, EPI_ISL_5122525, EPI_ISL_5122529, EPI_ISL_5122531, EPI_ISL_5122532, EPI_ISL_5122541, EPI_ISL_5122546, EPI_ISL_5122548, EPI_ISL_5122549, EPI_ISL_5122553, EPI_ISL_5122556, EPI_ISL_5122558, EPI_ISL_5122560, EPI_ISL_5122561, EPI_ISL_5122562, EPI_ISL_5122563, EPI_ISL_5122564, EPI_ISL_5122565, EPI_ISL_5122567, EPI_ISL_5122570, EPI_ISL_5122571, EPI_ISL_5122572, EPI_ISL_5122574, EPI_ISL_5122577, EPI_ISL_5122578, EPI_ISL_5122579, EPI_ISL_5122582, EPI_ISL_5122583, EPI_ISL_5122584, EPI_ISL_5122586, EPI_ISL_5122588, EPI_ISL_5122589, EPI_ISL_5122593, EPI_ISL_5122596, EPI_ISL_5122598, EPI_ISL_5122600, EPI_ISL_5122602, EPI_ISL_5122610, EPI_ISL_5122612, EPI_ISL_5122614, EPI_ISL_5122616, EPI_ISL_5122618, EPI_ISL_5122619, EPI_ISL_5122621, EPI_ISL_5122622, EPI_ISL_5122624, EPI_ISL_5122625, EPI_ISL_5122627, EPI_ISL_5122629, EPI_ISL_5122633, EPI_ISL_5122636, EPI_ISL_5122641, EPI_ISL_5122644, EPI_ISL_5122645, EPI_ISL_5122646, EPI_ISL_5122647, EPI_ISL_5122648, EPI_ISL_5122650, EPI_ISL_5122652, EPI_ISL_5122653, EPI_ISL_5122657, EPI_ISL_5122659, EPI_ISL_5122660, EPI_ISL_5122661, EPI_ISL_5122664, EPI_ISL_5122666, EPI_ISL_5122667, EPI_ISL_5122671, EPI_ISL_5122674, EPI_ISL_5122676, EPI_ISL_5122677, EPI_ISL_5122679, EPI_ISL_5122682, EPI_ISL_5122684, EPI_ISL_5122700, EPI_ISL_5122701, EPI_ISL_5122702, EPI_ISL_5122703, EPI_ISL_5122704, EPI_ISL_5122707, EPI_ISL_5122708, EPI_ISL_5122714, EPI_ISL_5122716, EPI_ISL_5122717, EPI_ISL_5122718, EPI_ISL_5122719, EPI_ISL_5122720, EPI_ISL_5122721, EPI_ISL_5122723, EPI_ISL_5122726, EPI_ISL_5122727, EPI_ISL_5122728, EPI_ISL_5122730, EPI_ISL_5122731, EPI_ISL_5122732, EPI_ISL_5122735, EPI_ISL_5122736, EPI_ISL_5122737, EPI_ISL_5122739, EPI_ISL_5122740, EPI_ISL_5122741, EPI_ISL_5122742, EPI_ISL_5122743, EPI_ISL_5122746, EPI_ISL_5122747, EPI_ISL_5122748, EPI_ISL_5122750, EPI_ISL_5122751, EPI_ISL_5122754, EPI_ISL_5122761, EPI_ISL_5122762, EPI_ISL_5122766, EPI_ISL_5122770, EPI_ISL_5122774, EPI_ISL_5122776, EPI_ISL_5122777, EPI_ISL_5122778, EPI_ISL_5122779, EPI_ISL_5122780, EPI_ISL_5122781, EPI_ISL_5122782, EPI_ISL_5122789, EPI_ISL_5122792, EPI_ISL_5122794, EPI_ISL_5122795, EPI_ISL_5122796, EPI_ISL_5122799, EPI_ISL_5122800, EPI_ISL_5122802, EPI_ISL_5122803, EPI_ISL_5122804, EPI_ISL_5122806, EPI_ISL_5122807, EPI_ISL_5398940, EPI_ISL_5398941, EPI_ISL_5398943, EPI_ISL_5398945, EPI_ISL_5398949, EPI_ISL_5398950, EPI_ISL_5398952, EPI_ISL_5398955, EPI_ISL_5398958, EPI_ISL_5398960, EPI_ISL_5398962, EPI_ISL_5398963, EPI_ISL_5398964, EPI_ISL_5398967, EPI_ISL_5398968, EPI_ISL_5398970, EPI_ISL_5398972, EPI_ISL_5398973, EPI_ISL_5398975, EPI_ISL_5398976, EPI_ISL_5398978, EPI_ISL_5398979, EPI_ISL_5398980, EPI_ISL_5398981, EPI_ISL_5398983, EPI_ISL_5398984, EPI_ISL_5398985, EPI_ISL_5398986, EPI_ISL_5398988, EPI_ISL_5398989, EPI_ISL_5398995, EPI_ISL_5398997, EPI_ISL_5398998, EPI_ISL_5398999, EPI_ISL_5399000, EPI_ISL_5399002, EPI_ISL_5399003, EPI_ISL_5399007, EPI_ISL_5399008, EPI_ISL_5399009, EPI_ISL_5399010, EPI_ISL_5399011, EPI_ISL_5399012, EPI_ISL_5399013, EPI_ISL_5399014, EPI_ISL_5399015, EPI_ISL_5399022, EPI_ISL_5399023, EPI_ISL_5399026, EPI_ISL_5399028, EPI_ISL_5399029, EPI_ISL_5399033, EPI_ISL_5399035, EPI_ISL_5399037, EPI_ISL_5399038, EPI_ISL_5399040, EPI_ISL_5399041, EPI_ISL_5399042, EPI_ISL_5399044, EPI_ISL_5399045, EPI_ISL_5399047, EPI_ISL_5399051, EPI_ISL_5399053, EPI_ISL_5399054, EPI_ISL_5399057, EPI_ISL_5399058, EPI_ISL_5399059, EPI_ISL_5399060, EPI_ISL_5399062, EPI_ISL_5399063, EPI_ISL_5399064, EPI_ISL_5399065, EPI_ISL_5399067, EPI_ISL_5399068, EPI_ISL_5399071, EPI_ISL_5399072, EPI_ISL_5399075, EPI_ISL_5399076, EPI_ISL_5399077, EPI_ISL_5399080, EPI_ISL_5399081, EPI_ISL_5399083, EPI_ISL_5399084, EPI_ISL_5399086, EPI_ISL_5399087, EPI_ISL_5399088, EPI_ISL_5399089, EPI_ISL_5399090, EPI_ISL_5399091, EPI_ISL_5399092, EPI_ISL_5399094, EPI_ISL_5399097, EPI_ISL_5399098, EPI_ISL_5399099, EPI_ISL_5399101, EPI_ISL_5399102, EPI_ISL_5399104, EPI_ISL_5399105, EPI_ISL_5399106, EPI_ISL_5399108, EPI_ISL_5399109, EPI_ISL_5399110, EPI_ISL_5399111, EPI_ISL_5399114, EPI_ISL_5399120, EPI_ISL_5399122, EPI_ISL_5399123, EPI_ISL_5399125, EPI_ISL_5399126, EPI_ISL_5399127, EPI_ISL_5399129, EPI_ISL_5399130, EPI_ISL_5399131, EPI_ISL_5399133, EPI_ISL_5399134, EPI_ISL_5399135, EPI_ISL_5399136, EPI_ISL_5399137, EPI_ISL_5399138, EPI_ISL_5399139, EPI_ISL_5399141, EPI_ISL_5399142, EPI_ISL_5399143, EPI_ISL_5399144, EPI_ISL_5399145, EPI_ISL_5399146, EPI_ISL_5399151, EPI_ISL_5399152, EPI_ISL_5399153, EPI_ISL_5399154, EPI_ISL_5399155, EPI_ISL_5399156, EPI_ISL_5399157, EPI_ISL_5399158, EPI_ISL_5399159, EPI_ISL_5399160, EPI_ISL_5399161, EPI_ISL_5399165, EPI_ISL_5399166, EPI_ISL_5399168, EPI_ISL_5399171, EPI_ISL_5399172, EPI_ISL_5399173, EPI_ISL_5399177, EPI_ISL_5399178, EPI_ISL_5399179, EPI_ISL_5399181, EPI_ISL_5399182, EPI_ISL_5399183, EPI_ISL_5399185, EPI_ISL_5399187, EPI_ISL_5399188, EPI_ISL_5399190, EPI_ISL_5399191, EPI_ISL_5399192, EPI_ISL_5399193, EPI_ISL_5399194, EPI_ISL_5399196, EPI_ISL_5399197, EPI_ISL_5399200, EPI_ISL_5399202, EPI_ISL_5399203, EPI_ISL_5399205, EPI_ISL_5399206, EPI_ISL_5399207, EPI_ISL_5399208, EPI_ISL_5399212, EPI_ISL_5399213, EPI_ISL_5399214, EPI_ISL_5399216, EPI_ISL_5399218, EPI_ISL_5399220, EPI_ISL_5399221, EPI_ISL_5399222, EPI_ISL_5399223, EPI_ISL_5399225, EPI_ISL_5399226, EPI_ISL_5399230, EPI_ISL_5399231, EPI_ISL_5399234, EPI_ISL_5399236, EPI_ISL_5399237, EPI_ISL_5399245, EPI_ISL_5399246, EPI_ISL_5399247, EPI_ISL_5399248, EPI_ISL_5399250, EPI_ISL_5399252, EPI_ISL_5399254, EPI_ISL_5399257, EPI_ISL_5399258, EPI_ISL_5399259, EPI_ISL_5399260, EPI_ISL_5399261, EPI_ISL_5399262, EPI_ISL_5399263, EPI_ISL_5399264, EPI_ISL_5399265, EPI_ISL_5399266, EPI_ISL_5399270, EPI_ISL_5399274, EPI_ISL_5399275, EPI_ISL_5399276, EPI_ISL_5399279, EPI_ISL_5399280, EPI_ISL_5399284, EPI_ISL_5399286, EPI_ISL_5399287, EPI_ISL_5399291, EPI_ISL_5399294, EPI_ISL_5399295, EPI_ISL_5399296, EPI_ISL_5399297, EPI_ISL_5399298, EPI_ISL_5399299, EPI_ISL_5399301, EPI_ISL_5399303, EPI_ISL_5399304, EPI_ISL_5399305, EPI_ISL_5399306, EPI_ISL_5399308, EPI_ISL_5399310, EPI_ISL_5399312, EPI_ISL_5399313, EPI_ISL_5399314, EPI_ISL_5399318, EPI_ISL_5399319, EPI_ISL_5399320, EPI_ISL_5399321, EPI_ISL_5399322, EPI_ISL_5399326, EPI_ISL_5399327, EPI_ISL_5399328, EPI_ISL_5399332, EPI_ISL_5399336, EPI_ISL_5399337, EPI_ISL_5399339, EPI_ISL_5399341, EPI_ISL_5399343, EPI_ISL_5399344, EPI_ISL_5399345, EPI_ISL_5399347, EPI_ISL_5399348, EPI_ISL_5399350, EPI_ISL_5399351, EPI_ISL_5399352, EPI_ISL_5399353, EPI_ISL_5399354, EPI_ISL_5399358, EPI_ISL_5399359, EPI_ISL_5399360, EPI_ISL_5399361, EPI_ISL_5399362, EPI_ISL_5399364, EPI_ISL_5399365, EPI_ISL_5399366, EPI_ISL_5399367, EPI_ISL_5399368, EPI_ISL_5399371, EPI_ISL_5399372, EPI_ISL_5399373, EPI_ISL_5399375, EPI_ISL_5399376, EPI_ISL_5399378, EPI_ISL_5399380, EPI_ISL_5399381, EPI_ISL_5399384, EPI_ISL_5399388, EPI_ISL_5399390, EPI_ISL_5399392, EPI_ISL_5399393, EPI_ISL_5399398, EPI_ISL_5399399, EPI_ISL_5399400, EPI_ISL_5399401, EPI_ISL_5399402, EPI_ISL_5399404, EPI_ISL_5399406, EPI_ISL_5399407, EPI_ISL_5399408, EPI_ISL_5399409, EPI_ISL_5399410, EPI_ISL_5399413, EPI_ISL_5399414, EPI_ISL_5399415, EPI_ISL_5399416, EPI_ISL_5399417, EPI_ISL_5399418, EPI_ISL_5399423, EPI_ISL_5399426, EPI_ISL_5399427, EPI_ISL_5399428, EPI_ISL_5399430, EPI_ISL_5399431, EPI_ISL_5399432, EPI_ISL_5399433, EPI_ISL_5399435, EPI_ISL_5399436, EPI_ISL_5399437, EPI_ISL_5399446, EPI_ISL_5399449, EPI_ISL_5399450, EPI_ISL_5399451, EPI_ISL_5399453, EPI_ISL_5399454, EPI_ISL_5399456, EPI_ISL_5399457, EPI_ISL_5399458, EPI_ISL_5399459, EPI_ISL_5399460, EPI_ISL_5399462, EPI_ISL_5399463, EPI_ISL_5399464, EPI_ISL_5399465, EPI_ISL_5399466, EPI_ISL_5399467, EPI_ISL_5399471, EPI_ISL_5399472, EPI_ISL_5399474, EPI_ISL_5399475, EPI_ISL_5399476, EPI_ISL_5399478, EPI_ISL_5399480, EPI_ISL_5399481, EPI_ISL_5399482, EPI_ISL_5399484, EPI_ISL_5399485, EPI_ISL_5399486, EPI_ISL_5399488, EPI_ISL_5399489, EPI_ISL_5399490, EPI_ISL_5399492, EPI_ISL_5399494, EPI_ISL_5399495, EPI_ISL_5399496, EPI_ISL_5399497, EPI_ISL_5399498, EPI_ISL_5399499, EPI_ISL_5399500, EPI_ISL_5399502, EPI_ISL_5399503, EPI_ISL_5399509, EPI_ISL_5399510, EPI_ISL_5399511, EPI_ISL_5399512, EPI_ISL_5399513, EPI_ISL_5399519, EPI_ISL_5399521, EPI_ISL_5399522, EPI_ISL_5399523, EPI_ISL_5399524, EPI_ISL_5399525, EPI_ISL_5399526, EPI_ISL_5399527, EPI_ISL_5399529, EPI_ISL_5399531, EPI_ISL_5399532, EPI_ISL_5399534, EPI_ISL_5399536, EPI_ISL_5399538, EPI_ISL_5399539, EPI_ISL_5399540, EPI_ISL_5399541, EPI_ISL_5399542, EPI_ISL_5399543, EPI_ISL_5399544, EPI_ISL_5399546, EPI_ISL_5399549, EPI_ISL_5399550, EPI_ISL_5399551, EPI_ISL_5399553, EPI_ISL_5399554, EPI_ISL_5399555, EPI_ISL_5399556, EPI_ISL_5399559, EPI_ISL_5399562, EPI_ISL_5399568, EPI_ISL_5399570, EPI_ISL_5399571, EPI_ISL_5399572, EPI_ISL_5399573, EPI_ISL_5660232, EPI_ISL_5660238, EPI_ISL_5660242, EPI_ISL_5660267, EPI_ISL_5660279, EPI_ISL_5660284, EPI_ISL_5660290, EPI_ISL_5660296, EPI_ISL_5660297, EPI_ISL_5660302, EPI_ISL_5660308, EPI_ISL_5660315, EPI_ISL_5660319, EPI_ISL_5660335, EPI_ISL_5660356, EPI_ISL_5660378, EPI_ISL_5660384, EPI_ISL_5660410, EPI_ISL_5660424, EPI_ISL_5660438, EPI_ISL_5660444, EPI_ISL_5660456, EPI_ISL_5660461, EPI_ISL_5660488, EPI_ISL_5660524, EPI_ISL_5660575, EPI_ISL_5660579, EPI_ISL_5660580, EPI_ISL_5660593, EPI_ISL_5660600, EPI_ISL_5660627, EPI_ISL_5660633, EPI_ISL_5660653, EPI_ISL_5660665, EPI_ISL_5660666, EPI_ISL_5660680, EPI_ISL_5660688, EPI_ISL_5660694, EPI_ISL_5660707, EPI_ISL_5660710, EPI_ISL_5660715, EPI_ISL_5660736, EPI_ISL_5660756, EPI_ISL_5660758, EPI_ISL_5660768, EPI_ISL_5660790, EPI_ISL_5660796, EPI_ISL_5660801, EPI_ISL_5660810, EPI_ISL_5660818, EPI_ISL_5660825, EPI_ISL_5660830, EPI_ISL_5660838, EPI_ISL_5660873, EPI_ISL_5660883, EPI_ISL_5660917, EPI_ISL_5660923, EPI_ISL_5660936, EPI_ISL_5660963, EPI_ISL_5660976, EPI_ISL_5660980, EPI_ISL_5660994, EPI_ISL_5661007, EPI_ISL_5661045, EPI_ISL_5661060, EPI_ISL_5661098, EPI_ISL_5661103, EPI_ISL_5661139, EPI_ISL_5661144, EPI_ISL_5661165, EPI_ISL_5661167, EPI_ISL_5661180, EPI_ISL_5661192, EPI_ISL_5661203, EPI_ISL_5661224, EPI_ISL_5661231, EPI_ISL_5661283, EPI_ISL_5661284, EPI_ISL_5661319, EPI_ISL_5661329, EPI_ISL_5661335, EPI_ISL_5661369, EPI_ISL_5661377, EPI_ISL_5661380, EPI_ISL_5661385, EPI_ISL_5661393, EPI_ISL_5661432, EPI_ISL_5661442, EPI_ISL_5661447, EPI_ISL_5661490, EPI_ISL_5661498, EPI_ISL_5661505, EPI_ISL_5661522, EPI_ISL_5661532, EPI_ISL_5661554, EPI_ISL_5661561, EPI_ISL_5661576, EPI_ISL_5661586, EPI_ISL_5661594, EPI_ISL_5661604, EPI_ISL_5661613, EPI_ISL_5661617, EPI_ISL_5661621, EPI_ISL_5661622, EPI_ISL_5661628, EPI_ISL_5661632, EPI_ISL_5661638, EPI_ISL_5661650, EPI_ISL_5661656, EPI_ISL_5661658, EPI_ISL_5661660, EPI_ISL_5661669, EPI_ISL_5661688, EPI_ISL_5661693, EPI_ISL_5661737, EPI_ISL_5661747, EPI_ISL_5661758, EPI_ISL_5661759, EPI_ISL_5661771, EPI_ISL_5661778, EPI_ISL_5661803, EPI_ISL_5661806, EPI_ISL_5661822, EPI_ISL_5661830, EPI_ISL_5661853, EPI_ISL_5661859, EPI_ISL_5661873, EPI_ISL_5661874, EPI_ISL_5661882, EPI_ISL_5661895, EPI_ISL_5661908, EPI_ISL_5661911, EPI_ISL_5661940, EPI_ISL_5661957, EPI_ISL_5661961, EPI_ISL_5661962, EPI_ISL_5661969, EPI_ISL_5661972, EPI_ISL_5661986, EPI_ISL_5662020, EPI_ISL_5662044, EPI_ISL_5662047, EPI_ISL_5662058, EPI_ISL_5662076, EPI_ISL_5662091, EPI_ISL_5662096, EPI_ISL_5662102, EPI_ISL_5662106, EPI_ISL_5662116, EPI_ISL_5662129, EPI_ISL_5662136, EPI_ISL_5662145, EPI_ISL_5662153, EPI_ISL_5662159, EPI_ISL_5662164, EPI_ISL_5662172, EPI_ISL_5662178, EPI_ISL_5662185, EPI_ISL_5662194, EPI_ISL_5662206, EPI_ISL_5662214, EPI_ISL_5662224, EPI_ISL_5662246, EPI_ISL_5662247, EPI_ISL_5662268, EPI_ISL_5662275, EPI_ISL_5662285, EPI_ISL_5662288, EPI_ISL_5662308, EPI_ISL_5662319, EPI_ISL_5662321, EPI_ISL_5662328, EPI_ISL_5662339, EPI_ISL_5662346, EPI_ISL_5662349, EPI_ISL_5662356, EPI_ISL_5662377, EPI_ISL_5662390, EPI_ISL_5662399, EPI_ISL_5662405, EPI_ISL_5662411, EPI_ISL_5662414, EPI_ISL_5662431, EPI_ISL_5662435, EPI_ISL_5662437, EPI_ISL_5662442, EPI_ISL_5662443, EPI_ISL_5662448, EPI_ISL_5662455, EPI_ISL_5662457, EPI_ISL_5662466, EPI_ISL_5662476, EPI_ISL_5662479, EPI_ISL_5662480, EPI_ISL_5662490, EPI_ISL_5662523, EPI_ISL_5662526, EPI_ISL_5662537, EPI_ISL_5662552, EPI_ISL_5662561, EPI_ISL_5662576, EPI_ISL_5662582, EPI_ISL_5662599, EPI_ISL_5662602, EPI_ISL_5662603, EPI_ISL_5662620, EPI_ISL_5662639, EPI_ISL_5662643, EPI_ISL_5662655, EPI_ISL_5662657, EPI_ISL_5662666, EPI_ISL_5662673, EPI_ISL_5662678, EPI_ISL_5662687, EPI_ISL_5662695, EPI_ISL_5662703, EPI_ISL_5662704, EPI_ISL_5662711, EPI_ISL_5662727, EPI_ISL_5662734, EPI_ISL_5662749, EPI_ISL_5662755, EPI_ISL_5662756, EPI_ISL_5662775, EPI_ISL_5662783, EPI_ISL_5662791, EPI_ISL_5662806, EPI_ISL_5662807, EPI_ISL_5662808, EPI_ISL_5662814, EPI_ISL_5662823, EPI_ISL_5662830, EPI_ISL_5662838, EPI_ISL_5662850, EPI_ISL_5662863, EPI_ISL_5662887, EPI_ISL_5662908, EPI_ISL_5662935, EPI_ISL_5662943, EPI_ISL_5662953, EPI_ISL_5662966, EPI_ISL_5662971, EPI_ISL_5662990, EPI_ISL_5663010, EPI_ISL_5663031, EPI_ISL_5663054, EPI_ISL_5663056, EPI_ISL_5663065, EPI_ISL_5663083, EPI_ISL_5663092, EPI_ISL_5663102, EPI_ISL_5663112, EPI_ISL_5663127, EPI_ISL_5663138, EPI_ISL_5663147, EPI_ISL_5663159, EPI_ISL_5663165, EPI_ISL_5663218, EPI_ISL_5663227, EPI_ISL_5663232, EPI_ISL_5663238, EPI_ISL_5663253, EPI_ISL_5663260, EPI_ISL_5663276, EPI_ISL_5663300, EPI_ISL_5663317, EPI_ISL_5663324, EPI_ISL_5663353, EPI_ISL_5663362, EPI_ISL_5663364, EPI_ISL_5663368, EPI_ISL_5663375, EPI_ISL_5663392, EPI_ISL_5663397, EPI_ISL_5663399, EPI_ISL_5663407, EPI_ISL_5663418, EPI_ISL_5663426, EPI_ISL_5663441, EPI_ISL_5663451, EPI_ISL_5663454, EPI_ISL_5663459, EPI_ISL_5663474, EPI_ISL_5663480, EPI_ISL_5663498, EPI_ISL_5663511, EPI_ISL_5663519, EPI_ISL_5663525, EPI_ISL_5663531, EPI_ISL_5663537, EPI_ISL_5663547, EPI_ISL_5663555, EPI_ISL_5663569, EPI_ISL_5663587, EPI_ISL_5663607, EPI_ISL_5663613, EPI_ISL_5663621, EPI_ISL_5663631, EPI_ISL_5663642, EPI_ISL_5663647, EPI_ISL_5663656, EPI_ISL_5667334, EPI_ISL_5667345, EPI_ISL_5667353, EPI_ISL_5667354, EPI_ISL_5667366, EPI_ISL_5667370, EPI_ISL_5667379, EPI_ISL_5667384, EPI_ISL_5667391, EPI_ISL_5667396, EPI_ISL_5667403, EPI_ISL_5667404, EPI_ISL_5667408, EPI_ISL_5667420, EPI_ISL_5667426, EPI_ISL_5667427, EPI_ISL_5667435, EPI_ISL_5667440, EPI_ISL_5667456, EPI_ISL_5667458, EPI_ISL_5667459, EPI_ISL_5667462, EPI_ISL_5667468, EPI_ISL_5667469, EPI_ISL_5667474, EPI_ISL_5667479, EPI_ISL_5667487, EPI_ISL_5667493, EPI_ISL_5667497, EPI_ISL_5667504, EPI_ISL_5667505, EPI_ISL_5667509, EPI_ISL_5667518, EPI_ISL_5667524, EPI_ISL_5667530, EPI_ISL_5667539, EPI_ISL_5667545, EPI_ISL_5667551, EPI_ISL_5667558, EPI_ISL_5667567, EPI_ISL_5667592, EPI_ISL_5667598, EPI_ISL_5667603, EPI_ISL_5667606, EPI_ISL_5667615, EPI_ISL_5667625, EPI_ISL_5667626, EPI_ISL_5667632, EPI_ISL_5667639, EPI_ISL_5667648, EPI_ISL_5667653, EPI_ISL_5667666, EPI_ISL_5667678, EPI_ISL_5667688, EPI_ISL_5667713, EPI_ISL_5667714, EPI_ISL_5667721, EPI_ISL_5667724, EPI_ISL_5667732, EPI_ISL_5667749, EPI_ISL_5667756, EPI_ISL_5667765, EPI_ISL_5667774, EPI_ISL_5667781, EPI_ISL_5667784, EPI_ISL_5667792, EPI_ISL_5667796, EPI_ISL_5667797, EPI_ISL_5667799, EPI_ISL_5667804, EPI_ISL_5667814, EPI_ISL_5667824, EPI_ISL_5667832, EPI_ISL_5667840, EPI_ISL_5667857, EPI_ISL_5667865, EPI_ISL_5667875, EPI_ISL_5667883, EPI_ISL_5667891, EPI_ISL_5667903, EPI_ISL_5667912, EPI_ISL_5667929, EPI_ISL_5667936, EPI_ISL_5667944, EPI_ISL_5667951, EPI_ISL_5667961, EPI_ISL_5667967, EPI_ISL_5667971, EPI_ISL_5667984, EPI_ISL_5667993, EPI_ISL_5668001, EPI_ISL_5668005, EPI_ISL_5668008, EPI_ISL_5668009, EPI_ISL_5668018, EPI_ISL_5668036, EPI_ISL_5668037, EPI_ISL_5668045, EPI_ISL_5668052, EPI_ISL_5668060, EPI_ISL_5668068, EPI_ISL_5668084, EPI_ISL_5668090, EPI_ISL_5668099, EPI_ISL_5668106, EPI_ISL_5668113, EPI_ISL_5668119, EPI_ISL_5668128, EPI_ISL_5668134, EPI_ISL_5668148, EPI_ISL_5668155, EPI_ISL_5668157, EPI_ISL_5668165, EPI_ISL_5668184, EPI_ISL_5668190, EPI_ISL_5668191, EPI_ISL_5668216, EPI_ISL_5668223, EPI_ISL_5668231, EPI_ISL_5668248, EPI_ISL_5668257, EPI_ISL_5668264, EPI_ISL_5668272, EPI_ISL_5668280, EPI_ISL_5668285, EPI_ISL_5668288, EPI_ISL_5668293, EPI_ISL_5668297, EPI_ISL_5668298, EPI_ISL_5668311, EPI_ISL_5668320, EPI_ISL_5668324, EPI_ISL_5668331, EPI_ISL_5668335, EPI_ISL_5668341, EPI_ISL_5668351, EPI_ISL_5668355, EPI_ISL_5668356, EPI_ISL_5668364, EPI_ISL_5668377, EPI_ISL_5668382, EPI_ISL_5668389, EPI_ISL_5668403, EPI_ISL_5668408, EPI_ISL_5668413, EPI_ISL_5668420, EPI_ISL_5668427, EPI_ISL_5668433, EPI_ISL_5668434, EPI_ISL_5668450, EPI_ISL_5668459, EPI_ISL_5668460, EPI_ISL_5668466, EPI_ISL_5668477, EPI_ISL_5668496, EPI_ISL_5668497, EPI_ISL_5668502, EPI_ISL_5668508, EPI_ISL_5668514, EPI_ISL_5668524, EPI_ISL_5668530, EPI_ISL_5668531, EPI_ISL_5668546, EPI_ISL_5668557, EPI_ISL_5668564, EPI_ISL_5668571, EPI_ISL_5668575, EPI_ISL_5668577, EPI_ISL_5668582, EPI_ISL_5668587, EPI_ISL_5668602, EPI_ISL_5668610, EPI_ISL_5668614, EPI_ISL_5668622, EPI_ISL_5668632, EPI_ISL_5668639, EPI_ISL_5668645, EPI_ISL_5668647, EPI_ISL_5668653, EPI_ISL_5668657, EPI_ISL_5668673, EPI_ISL_5668679, EPI_ISL_5668685, EPI_ISL_5668698, EPI_ISL_5668705, EPI_ISL_5668718, EPI_ISL_5668719, EPI_ISL_5668732, EPI_ISL_5668738, EPI_ISL_5668745, EPI_ISL_5668746, EPI_ISL_5668764, EPI_ISL_5668773, EPI_ISL_5668784, EPI_ISL_5668806, EPI_ISL_5668812, EPI_ISL_5668813, EPI_ISL_5668820, EPI_ISL_5668829, EPI_ISL_5668836, EPI_ISL_5668842, EPI_ISL_5668844, EPI_ISL_5668845, EPI_ISL_5668852, EPI_ISL_5668871, EPI_ISL_5668889, EPI_ISL_5668893, EPI_ISL_5668896, EPI_ISL_5668902, EPI_ISL_5668903, EPI_ISL_5668910, EPI_ISL_5668912, EPI_ISL_5668915, EPI_ISL_5668916, EPI_ISL_5668926, EPI_ISL_5668927, EPI_ISL_5668934, EPI_ISL_5668938, EPI_ISL_5668954, EPI_ISL_5668963, EPI_ISL_5668976, EPI_ISL_5668983, EPI_ISL_5668989, EPI_ISL_5669003, EPI_ISL_5669010, EPI_ISL_5669016, EPI_ISL_5669021, EPI_ISL_5669022, EPI_ISL_5669031, EPI_ISL_5669046, EPI_ISL_5669048, EPI_ISL_5669051, EPI_ISL_5669061, EPI_ISL_5669068, EPI_ISL_5669076, EPI_ISL_5669091, EPI_ISL_5669092, EPI_ISL_5669097, EPI_ISL_5669117, EPI_ISL_5669148, EPI_ISL_5669154, EPI_ISL_5669164, EPI_ISL_5669168, EPI_ISL_5669177, EPI_ISL_5669182, EPI_ISL_5669189, EPI_ISL_5669193, EPI_ISL_5669196, EPI_ISL_5669202, EPI_ISL_5669209, EPI_ISL_5669215, EPI_ISL_5669229, EPI_ISL_5669234, EPI_ISL_5669236, EPI_ISL_5669242, EPI_ISL_5669249, EPI_ISL_5669256, EPI_ISL_5669268, EPI_ISL_5669275, EPI_ISL_5669283, EPI_ISL_5669285, EPI_ISL_5669289, EPI_ISL_5669294, EPI_ISL_5669304, EPI_ISL_5669305, EPI_ISL_5669317, EPI_ISL_5669327, EPI_ISL_5669337, EPI_ISL_5669344, EPI_ISL_5669347, EPI_ISL_5669364, EPI_ISL_5669370, EPI_ISL_5669378, EPI_ISL_5669389, EPI_ISL_5669391, EPI_ISL_5669396, EPI_ISL_5669405, EPI_ISL_5669412, EPI_ISL_5669415, EPI_ISL_5669425, EPI_ISL_5669443, EPI_ISL_5669458, EPI_ISL_5669463, EPI_ISL_5669471, EPI_ISL_5669486, EPI_ISL_5669493, EPI_ISL_5669498, EPI_ISL_5669512, EPI_ISL_5669518, EPI_ISL_5669525, EPI_ISL_5669527, EPI_ISL_5669533, EPI_ISL_5669540, EPI_ISL_5669549, EPI_ISL_5669567, EPI_ISL_5669575, EPI_ISL_5669580, EPI_ISL_5669592, EPI_ISL_5669593, EPI_ISL_5669595, EPI_ISL_5669601, EPI_ISL_5669604, EPI_ISL_5669607, EPI_ISL_5669615, EPI_ISL_5669624, EPI_ISL_5669626, EPI_ISL_5669631, EPI_ISL_5669646, EPI_ISL_5669652, EPI_ISL_5669658, EPI_ISL_5669662, EPI_ISL_5669663, EPI_ISL_5669671, EPI_ISL_5669679, EPI_ISL_5669684, EPI_ISL_5669694, EPI_ISL_5669699, EPI_ISL_5669702, EPI_ISL_5669710, EPI_ISL_5669717, EPI_ISL_5669726, EPI_ISL_5669732, EPI_ISL_5669741, EPI_ISL_5669742, EPI_ISL_5669757, EPI_ISL_5669762, EPI_ISL_5669765, EPI_ISL_5669771, EPI_ISL_5669778, EPI_ISL_5669785, EPI_ISL_5669791, EPI_ISL_5669796, EPI_ISL_5669804, EPI_ISL_5669805, EPI_ISL_5669829, EPI_ISL_5669835, EPI_ISL_5669850, EPI_ISL_5669864, EPI_ISL_5669873, EPI_ISL_5669880, EPI_ISL_5669889, EPI_ISL_5669899, EPI_ISL_5669912, EPI_ISL_5669916, EPI_ISL_5669924, EPI_ISL_5669933, EPI_ISL_5669941, EPI_ISL_5669947, EPI_ISL_5669975, EPI_ISL_5669991, EPI_ISL_5670000, EPI_ISL_5670005, EPI_ISL_5670011, EPI_ISL_5670017, EPI_ISL_5670022, EPI_ISL_5670027, EPI_ISL_5670042, EPI_ISL_5670053, EPI_ISL_5670058, EPI_ISL_5670062, EPI_ISL_5670072, EPI_ISL_5670077, EPI_ISL_5670090, EPI_ISL_5670095, EPI_ISL_5670133, EPI_ISL_5670150, EPI_ISL_5670159, EPI_ISL_5670160, EPI_ISL_5670174, EPI_ISL_5670179, EPI_ISL_5670186, EPI_ISL_5670200, EPI_ISL_5670206, EPI_ISL_5670207, EPI_ISL_5670214, EPI_ISL_5670219, EPI_ISL_5670221, EPI_ISL_5670226, EPI_ISL_5670232, EPI_ISL_5670233, EPI_ISL_5670240, EPI_ISL_5670245, EPI_ISL_5670252, EPI_ISL_5670254, EPI_ISL_5670258, EPI_ISL_5670265, EPI_ISL_5670275, EPI_ISL_5670281, EPI_ISL_5670291, EPI_ISL_5670296, EPI_ISL_5670297, EPI_ISL_5670303, EPI_ISL_5670316, EPI_ISL_5670325, EPI_ISL_5670334, EPI_ISL_5670344, EPI_ISL_5670357, EPI_ISL_5670360, EPI_ISL_5670381, EPI_ISL_5670383, EPI_ISL_5670385, EPI_ISL_5670389, EPI_ISL_5670390, EPI_ISL_5670402, EPI_ISL_5670410, EPI_ISL_5670411, EPI_ISL_5670424, EPI_ISL_5670430, EPI_ISL_5670449, EPI_ISL_5670455, EPI_ISL_5670462, EPI_ISL_5670463, EPI_ISL_5670468, EPI_ISL_5670475, EPI_ISL_5670484, EPI_ISL_5670493, EPI_ISL_5670498, EPI_ISL_5670499, EPI_ISL_5670510, EPI_ISL_5670514, EPI_ISL_5670522, EPI_ISL_5670553, EPI_ISL_5670565, EPI_ISL_5670572, EPI_ISL_5670589, EPI_ISL_5670593, EPI_ISL_5670599, EPI_ISL_5670605, EPI_ISL_5670619, EPI_ISL_5670624, EPI_ISL_5670636, EPI_ISL_5670646, EPI_ISL_5670650, EPI_ISL_5670663, EPI_ISL_5670668, EPI_ISL_5670673, EPI_ISL_5670683, EPI_ISL_5670697, EPI_ISL_5670704, EPI_ISL_5670710, EPI_ISL_5670713, EPI_ISL_5670725, EPI_ISL_5670730, EPI_ISL_5670734, EPI_ISL_5670742, EPI_ISL_5670748, EPI_ISL_5670749, EPI_ISL_5670772, EPI_ISL_5670778, EPI_ISL_5670786, EPI_ISL_5670793, EPI_ISL_5670794, EPI_ISL_5670805, EPI_ISL_5670818, EPI_ISL_5905131, EPI_ISL_5905132, EPI_ISL_5905137, EPI_ISL_5905139, EPI_ISL_5905142, EPI_ISL_5905150, EPI_ISL_5905151, EPI_ISL_5905154, EPI_ISL_5905162, EPI_ISL_5905164, EPI_ISL_5905171, EPI_ISL_5905173, EPI_ISL_5905177, EPI_ISL_5905188, EPI_ISL_5905192, EPI_ISL_5905195, EPI_ISL_5905198, EPI_ISL_5905199, EPI_ISL_5905200, EPI_ISL_5905203, EPI_ISL_5905204, EPI_ISL_5905208, EPI_ISL_5905212, EPI_ISL_5905213, EPI_ISL_5905214, EPI_ISL_5905220, EPI_ISL_5905223, EPI_ISL_5905226, EPI_ISL_5905227, EPI_ISL_5905230, EPI_ISL_5905231, EPI_ISL_5905241, EPI_ISL_5905251, EPI_ISL_5905254, EPI_ISL_5905256, EPI_ISL_5905259, EPI_ISL_5905262, EPI_ISL_5905266, EPI_ISL_5905271, EPI_ISL_5905273, EPI_ISL_5905276, EPI_ISL_5905287, EPI_ISL_5905289, EPI_ISL_5905295, EPI_ISL_5905296, EPI_ISL_5905297, EPI_ISL_5905301, EPI_ISL_5905304, EPI_ISL_5905310, EPI_ISL_5905312, EPI_ISL_5905313, EPI_ISL_5905317, EPI_ISL_5905322, EPI_ISL_5905325, EPI_ISL_5905327, EPI_ISL_5905332, EPI_ISL_5905343, EPI_ISL_5905346, EPI_ISL_5905348, EPI_ISL_5905352, EPI_ISL_5905354, EPI_ISL_5905355, EPI_ISL_5905357, EPI_ISL_5905358, EPI_ISL_5905363, EPI_ISL_5905369, EPI_ISL_5905376, EPI_ISL_5905377, EPI_ISL_5905378, EPI_ISL_5905380, EPI_ISL_5905385, EPI_ISL_5905396, EPI_ISL_5905399, EPI_ISL_5905406, EPI_ISL_5905414, EPI_ISL_5905415, EPI_ISL_5905421, EPI_ISL_5905422, EPI_ISL_5905428, EPI_ISL_5905435, EPI_ISL_5905441, EPI_ISL_5905447, EPI_ISL_5905450, EPI_ISL_5905451, EPI_ISL_5905456, EPI_ISL_5905458, EPI_ISL_5905464, EPI_ISL_5905470, EPI_ISL_5905473, EPI_ISL_5905474, EPI_ISL_5905476, EPI_ISL_5905477, EPI_ISL_5905478, EPI_ISL_5905483, EPI_ISL_5905485, EPI_ISL_5905488, EPI_ISL_5905489, EPI_ISL_5905492, EPI_ISL_5905494, EPI_ISL_5905496, EPI_ISL_5905498, EPI_ISL_5905501, EPI_ISL_5905509, EPI_ISL_5905512, EPI_ISL_5905513, EPI_ISL_5905516, EPI_ISL_5905520, EPI_ISL_5905523, EPI_ISL_5905525, EPI_ISL_5905526, EPI_ISL_5905528, EPI_ISL_5905530, EPI_ISL_5905538, EPI_ISL_5905539, EPI_ISL_5905540, EPI_ISL_5905542, EPI_ISL_5905548, EPI_ISL_5905552, EPI_ISL_5905555, EPI_ISL_5905556, EPI_ISL_5905559, EPI_ISL_5905561, EPI_ISL_5905563, EPI_ISL_5905565, EPI_ISL_5905571, EPI_ISL_5905581, EPI_ISL_5905582, EPI_ISL_5905584, EPI_ISL_5905587, EPI_ISL_5905590, EPI_ISL_5905593, EPI_ISL_5905595, EPI_ISL_5905596, EPI_ISL_5905597, EPI_ISL_5905601, EPI_ISL_5905602, EPI_ISL_5905609, EPI_ISL_5905611, EPI_ISL_5905616, EPI_ISL_5905617, EPI_ISL_5905619, EPI_ISL_5905620, EPI_ISL_5905621, EPI_ISL_5905623, EPI_ISL_5905626, EPI_ISL_5905628, EPI_ISL_5905629, EPI_ISL_5905631, EPI_ISL_5905633, EPI_ISL_5905634, EPI_ISL_5905635, EPI_ISL_5905642, EPI_ISL_5905643, EPI_ISL_5905644, EPI_ISL_5905647, EPI_ISL_5905655, EPI_ISL_5905664, EPI_ISL_5905665, EPI_ISL_5905669, EPI_ISL_5905671, EPI_ISL_5905672, EPI_ISL_5905674, EPI_ISL_5905675, EPI_ISL_5905677, EPI_ISL_5905679, EPI_ISL_5905680, EPI_ISL_5905681, EPI_ISL_5905685, EPI_ISL_5905688, EPI_ISL_5905692, EPI_ISL_5905693, EPI_ISL_5905699, EPI_ISL_5905701, EPI_ISL_5905711, EPI_ISL_5905713, EPI_ISL_5905714, EPI_ISL_5905715, EPI_ISL_5905718, EPI_ISL_5905722, EPI_ISL_5905723, EPI_ISL_5905726, EPI_ISL_5905731, EPI_ISL_5905732, EPI_ISL_5905741, EPI_ISL_5905742, EPI_ISL_5905750, EPI_ISL_5905755, EPI_ISL_5905757, EPI_ISL_5905766, EPI_ISL_5905767, EPI_ISL_5905770, EPI_ISL_5905771, EPI_ISL_5905772, EPI_ISL_5905775, EPI_ISL_5905776, EPI_ISL_5905779, EPI_ISL_5905780, EPI_ISL_5905781, EPI_ISL_5905783, EPI_ISL_5905784, EPI_ISL_5905785, EPI_ISL_5905786, EPI_ISL_5905788, EPI_ISL_5905789, EPI_ISL_5905795, EPI_ISL_5905796, EPI_ISL_5905800, EPI_ISL_5905803, EPI_ISL_5905807, EPI_ISL_5905808, EPI_ISL_5905810, EPI_ISL_5905814, EPI_ISL_5905815, EPI_ISL_5907772, EPI_ISL_5907773, EPI_ISL_5907778, EPI_ISL_5907779, EPI_ISL_5907780, EPI_ISL_5907784, EPI_ISL_5907785, EPI_ISL_5907786, EPI_ISL_5907791, EPI_ISL_5907793, EPI_ISL_5907801, EPI_ISL_5907802, EPI_ISL_5907803, EPI_ISL_5907812, EPI_ISL_5907813, EPI_ISL_5907823, EPI_ISL_5907824, EPI_ISL_5907830, EPI_ISL_5907831, EPI_ISL_5907832, EPI_ISL_5907841, EPI_ISL_5907842, EPI_ISL_5907843, EPI_ISL_5907847, EPI_ISL_5907848, EPI_ISL_5907855, EPI_ISL_5907856, EPI_ISL_5907857, EPI_ISL_5907865, EPI_ISL_5907866, EPI_ISL_5907875, EPI_ISL_5907881, EPI_ISL_5907882, EPI_ISL_5907883, EPI_ISL_5907889, EPI_ISL_5907890, EPI_ISL_5907893, EPI_ISL_5907894, EPI_ISL_5907895, EPI_ISL_5907905, EPI_ISL_5907907, EPI_ISL_5907912, EPI_ISL_5907913, EPI_ISL_5907914, EPI_ISL_5907920, EPI_ISL_5907921, EPI_ISL_5907922, EPI_ISL_5907925, EPI_ISL_5907926, EPI_ISL_5907927, EPI_ISL_5907932, EPI_ISL_5907933, EPI_ISL_5907938, EPI_ISL_5907939, EPI_ISL_5907940, EPI_ISL_5907947, EPI_ISL_5907948, EPI_ISL_5907949, EPI_ISL_5907956, EPI_ISL_5907957, EPI_ISL_5907964, EPI_ISL_5907965, EPI_ISL_5907972, EPI_ISL_5907973, EPI_ISL_5907979, EPI_ISL_5907980, EPI_ISL_5907989, EPI_ISL_5907990, EPI_ISL_5907991, EPI_ISL_5907995, EPI_ISL_5907996, EPI_ISL_5907998, EPI_ISL_5907999, EPI_ISL_5908000, EPI_ISL_5908007, EPI_ISL_5908008, EPI_ISL_5908009, EPI_ISL_5908017, EPI_ISL_5908018, EPI_ISL_5908024, EPI_ISL_5908025, EPI_ISL_5908030, EPI_ISL_5908031, EPI_ISL_5908032, EPI_ISL_5908039, EPI_ISL_5908040, EPI_ISL_5908047, EPI_ISL_5908048, EPI_ISL_5908049, EPI_ISL_5908055, EPI_ISL_5908056, EPI_ISL_5908065, EPI_ISL_5908066, EPI_ISL_5908067, EPI_ISL_5908070, EPI_ISL_5908071, EPI_ISL_5908078, EPI_ISL_5908079, EPI_ISL_5908090, EPI_ISL_5908091, EPI_ISL_5908099, EPI_ISL_5908100, EPI_ISL_5908108, EPI_ISL_5908109, EPI_ISL_5908110, EPI_ISL_5908114, EPI_ISL_5908115, EPI_ISL_5908116, EPI_ISL_5908118, EPI_ISL_5908119, EPI_ISL_5908123, EPI_ISL_5908124, EPI_ISL_5908125, EPI_ISL_5908134, EPI_ISL_5908135, EPI_ISL_5908136, EPI_ISL_5908140, EPI_ISL_5908141, EPI_ISL_5908142, EPI_ISL_5908146, EPI_ISL_5908147, EPI_ISL_5908148, EPI_ISL_5908153, EPI_ISL_5908154, EPI_ISL_5908155, EPI_ISL_5908160, EPI_ISL_5908161, EPI_ISL_5908162, EPI_ISL_5908168, EPI_ISL_5908169, EPI_ISL_5908170, EPI_ISL_5908171, EPI_ISL_5908174, EPI_ISL_5908175, EPI_ISL_5908184, EPI_ISL_5908185, EPI_ISL_5908186, EPI_ISL_5908187, EPI_ISL_5908190, EPI_ISL_5908191, EPI_ISL_5908192, EPI_ISL_5908196, EPI_ISL_5908197, EPI_ISL_5908198, EPI_ISL_5908208, EPI_ISL_5908209, EPI_ISL_5908210, EPI_ISL_5908217, EPI_ISL_5908218, EPI_ISL_5908220, EPI_ISL_5908225, EPI_ISL_5908226, EPI_ISL_5908232, EPI_ISL_5908233, EPI_ISL_5908242, EPI_ISL_5908243, EPI_ISL_5908244, EPI_ISL_5908251, EPI_ISL_5908258, EPI_ISL_5908259, EPI_ISL_5908260, EPI_ISL_5908268, EPI_ISL_5908269, EPI_ISL_5908270, EPI_ISL_5908278, EPI_ISL_5908279, EPI_ISL_5908280, EPI_ISL_5908284, EPI_ISL_5908285, EPI_ISL_5908286, EPI_ISL_5908290, EPI_ISL_5908291, EPI_ISL_5908300, EPI_ISL_5908301, EPI_ISL_5908307, EPI_ISL_5908308, EPI_ISL_5908309, EPI_ISL_5908310, EPI_ISL_5908312, EPI_ISL_5908313, EPI_ISL_5908314, EPI_ISL_5908319, EPI_ISL_5908320, EPI_ISL_5908321, EPI_ISL_5908322, EPI_ISL_5908331, EPI_ISL_5908332, EPI_ISL_5908342, EPI_ISL_5908343, EPI_ISL_5908344, EPI_ISL_5908349, EPI_ISL_5908350, EPI_ISL_5908356, EPI_ISL_5908357, EPI_ISL_5908358, EPI_ISL_5908366, EPI_ISL_5908367, EPI_ISL_5908376, EPI_ISL_5908377, EPI_ISL_5908378, EPI_ISL_5908383, EPI_ISL_5908384, EPI_ISL_5908391, EPI_ISL_5908392, EPI_ISL_5908393, EPI_ISL_5908397, EPI_ISL_5908398, EPI_ISL_5908399, EPI_ISL_5908403, EPI_ISL_5908411, EPI_ISL_5908412, EPI_ISL_5908418, EPI_ISL_5908419, EPI_ISL_5908420, EPI_ISL_5908429, EPI_ISL_5908430, EPI_ISL_5908436, EPI_ISL_5908437, EPI_ISL_5908444, EPI_ISL_5908445, EPI_ISL_5908450, EPI_ISL_5908451, EPI_ISL_5908452, EPI_ISL_5908454, EPI_ISL_5908455, EPI_ISL_5908462, EPI_ISL_5908463, EPI_ISL_5908469, EPI_ISL_5908470, EPI_ISL_5908471, EPI_ISL_5908475, EPI_ISL_5908476, EPI_ISL_5908485, EPI_ISL_5908486, EPI_ISL_5908491, EPI_ISL_5908492, EPI_ISL_5908493, EPI_ISL_5908499, EPI_ISL_5908500, EPI_ISL_5908501, EPI_ISL_5908508, EPI_ISL_5908509, EPI_ISL_5908512, EPI_ISL_5908517, EPI_ISL_5908525, EPI_ISL_5908526, EPI_ISL_5908527, EPI_ISL_5908531, EPI_ISL_5908532, EPI_ISL_5908539, EPI_ISL_5908540, EPI_ISL_5908541, EPI_ISL_5908549, EPI_ISL_5908550, EPI_ISL_5908558, EPI_ISL_5908559, EPI_ISL_5908563, EPI_ISL_5908564, EPI_ISL_5908565, EPI_ISL_5908566, EPI_ISL_5908574, EPI_ISL_5908575, EPI_ISL_5908576, EPI_ISL_5908584, EPI_ISL_5908585, EPI_ISL_5908586, EPI_ISL_5908592, EPI_ISL_5908593, EPI_ISL_5908594, EPI_ISL_5908595, EPI_ISL_5908602, EPI_ISL_5908603, EPI_ISL_5908604, EPI_ISL_5908611, EPI_ISL_5908612, EPI_ISL_5908620, EPI_ISL_5908621, EPI_ISL_5908622, EPI_ISL_5908629, EPI_ISL_5908634, EPI_ISL_5908635, EPI_ISL_5908636, EPI_ISL_5908637, EPI_ISL_5908643, EPI_ISL_5908644, EPI_ISL_5908645, EPI_ISL_5908646, EPI_ISL_5908650, EPI_ISL_5908651, EPI_ISL_5908652, EPI_ISL_5908660, EPI_ISL_5908661, EPI_ISL_5908664, EPI_ISL_5908665, EPI_ISL_5908669, EPI_ISL_5908670, EPI_ISL_5908671, EPI_ISL_5908672, EPI_ISL_5908678, EPI_ISL_5908679, EPI_ISL_5908680, EPI_ISL_5908686, EPI_ISL_5908687, EPI_ISL_5908688, EPI_ISL_5908697, EPI_ISL_5908698, EPI_ISL_5908701, EPI_ISL_5908702, EPI_ISL_5908717, EPI_ISL_5908718, EPI_ISL_5908719, EPI_ISL_5908727, EPI_ISL_5908728, EPI_ISL_5908729, EPI_ISL_5908734, EPI_ISL_5908735, EPI_ISL_5908743, EPI_ISL_5908744, EPI_ISL_5908745, EPI_ISL_5908752, EPI_ISL_5908753, EPI_ISL_5908759, EPI_ISL_5908760, EPI_ISL_5908761, EPI_ISL_5908770, EPI_ISL_5908771, EPI_ISL_5908772, EPI_ISL_5908773, EPI_ISL_5908779, EPI_ISL_5908780, EPI_ISL_5908781, EPI_ISL_5908786, EPI_ISL_5908787, EPI_ISL_5908788, EPI_ISL_5908795, EPI_ISL_5908796, EPI_ISL_5908797, EPI_ISL_5908805, EPI_ISL_5908806, EPI_ISL_5908811, EPI_ISL_5908812, EPI_ISL_5908813, EPI_ISL_5908818, EPI_ISL_5908819, EPI_ISL_5908820, EPI_ISL_5908827, EPI_ISL_5908828, EPI_ISL_5908829, EPI_ISL_5908836, EPI_ISL_5908837, EPI_ISL_5908838, EPI_ISL_5908845, EPI_ISL_5908846, EPI_ISL_5908847, EPI_ISL_5908848, EPI_ISL_5908858, EPI_ISL_5908860, EPI_ISL_5908861, EPI_ISL_5908862, EPI_ISL_5908863, EPI_ISL_5908868, EPI_ISL_5908869, EPI_ISL_5908870, EPI_ISL_5908878, EPI_ISL_5908883, EPI_ISL_5908884, EPI_ISL_5908885, EPI_ISL_5908886, EPI_ISL_5908892, EPI_ISL_5908894, EPI_ISL_5908903, EPI_ISL_5908904, EPI_ISL_5908905, EPI_ISL_5908910, EPI_ISL_5908911, EPI_ISL_5908912, EPI_ISL_5908913, EPI_ISL_5908921, EPI_ISL_5908922, EPI_ISL_5908931, EPI_ISL_5908932, EPI_ISL_5908937, EPI_ISL_5908938, EPI_ISL_5908940, EPI_ISL_5908945, EPI_ISL_5908946, EPI_ISL_5908952, EPI_ISL_5908960, EPI_ISL_5908961, EPI_ISL_5908968, EPI_ISL_5908969, EPI_ISL_5908970, EPI_ISL_5908974, EPI_ISL_5908975, EPI_ISL_5908976, EPI_ISL_5908982, EPI_ISL_5908988, EPI_ISL_5908989, EPI_ISL_5908995, EPI_ISL_5908997, EPI_ISL_5909005, EPI_ISL_5909006, EPI_ISL_5909007, EPI_ISL_5909012, EPI_ISL_5909014, EPI_ISL_5909015, EPI_ISL_5909023, EPI_ISL_5909024, EPI_ISL_5909025, EPI_ISL_5909031, EPI_ISL_5909032, EPI_ISL_5909033, EPI_ISL_5909036, EPI_ISL_5909037, EPI_ISL_5909038, EPI_ISL_5909044, EPI_ISL_5909045, EPI_ISL_5909046, EPI_ISL_5909054, EPI_ISL_5909055, EPI_ISL_5909057, EPI_ISL_5909067, EPI_ISL_5909069, EPI_ISL_5909078, EPI_ISL_5909079, EPI_ISL_5909083, EPI_ISL_5909090, EPI_ISL_5909091, EPI_ISL_5909094, EPI_ISL_5909095, EPI_ISL_5909103, EPI_ISL_5909104, EPI_ISL_5909105, EPI_ISL_5909114, EPI_ISL_5909116, EPI_ISL_5909126, EPI_ISL_5909127, EPI_ISL_5909128, EPI_ISL_5909129, EPI_ISL_5909137, EPI_ISL_5909138, EPI_ISL_5909141, EPI_ISL_5909145, EPI_ISL_5909146, EPI_ISL_5909153, EPI_ISL_5909154, EPI_ISL_5909155, EPI_ISL_5909163, EPI_ISL_5909164, EPI_ISL_5909165, EPI_ISL_5909174, EPI_ISL_5909175, EPI_ISL_5909176, EPI_ISL_5909181, EPI_ISL_5909182, EPI_ISL_5909183, EPI_ISL_5909191, EPI_ISL_5909192, EPI_ISL_5909193, EPI_ISL_5909194, EPI_ISL_5909203, EPI_ISL_5909204, EPI_ISL_5909205, EPI_ISL_5909211, EPI_ISL_5909212, EPI_ISL_5909213, EPI_ISL_5909214, EPI_ISL_5909219, EPI_ISL_5909220, EPI_ISL_5909221, EPI_ISL_5909229, EPI_ISL_5909230, EPI_ISL_5909231, EPI_ISL_5909232, EPI_ISL_5909241, EPI_ISL_5909242, EPI_ISL_5909243, EPI_ISL_5909252, EPI_ISL_5909253, EPI_ISL_5909254, EPI_ISL_5909260, EPI_ISL_5909261, EPI_ISL_5909262, EPI_ISL_5909269, EPI_ISL_5909270, EPI_ISL_5909271, EPI_ISL_5909273, EPI_ISL_5909274, EPI_ISL_5909281, EPI_ISL_5909282, EPI_ISL_5909283, EPI_ISL_5909288, EPI_ISL_5909294, EPI_ISL_5909303, EPI_ISL_5909304, EPI_ISL_5909312, EPI_ISL_5909321, EPI_ISL_5909322, EPI_ISL_5909323, EPI_ISL_5909332, EPI_ISL_5909333, EPI_ISL_5909334, EPI_ISL_5909343, EPI_ISL_5909344, EPI_ISL_5909350, EPI_ISL_5909351, EPI_ISL_5909352, EPI_ISL_5909357, EPI_ISL_5909358, EPI_ISL_5909359, EPI_ISL_5909364, EPI_ISL_5909369, EPI_ISL_5909370, EPI_ISL_5909371, EPI_ISL_5909376, EPI_ISL_5909377, EPI_ISL_5909378, EPI_ISL_5909382, EPI_ISL_5909383, EPI_ISL_5909384, EPI_ISL_5909386, EPI_ISL_5909391, EPI_ISL_5909392, EPI_ISL_5909393, EPI_ISL_5909403, EPI_ISL_5909404, EPI_ISL_5909411, EPI_ISL_5909412, EPI_ISL_5909413, EPI_ISL_5909420, EPI_ISL_5909421, EPI_ISL_5909422, EPI_ISL_5909428, EPI_ISL_5909429, EPI_ISL_5909430, EPI_ISL_5909435, EPI_ISL_5909436, EPI_ISL_5909437, EPI_ISL_5909440, EPI_ISL_5909441, EPI_ISL_5909442, EPI_ISL_5909447, EPI_ISL_5909448, EPI_ISL_5909449, EPI_ISL_5909459, EPI_ISL_5909460, EPI_ISL_5909461, EPI_ISL_5909467, EPI_ISL_5909468, EPI_ISL_5909469, EPI_ISL_5909470, EPI_ISL_5909473, EPI_ISL_5909474, EPI_ISL_5909475, EPI_ISL_5909481, EPI_ISL_5909482, EPI_ISL_5909490, EPI_ISL_5909491, EPI_ISL_5909492, EPI_ISL_5909498, EPI_ISL_5909499, EPI_ISL_5909500, EPI_ISL_5909506, EPI_ISL_5909507, EPI_ISL_5909508, EPI_ISL_5909509, EPI_ISL_5909514, EPI_ISL_5909515, EPI_ISL_5909516, EPI_ISL_5909523, EPI_ISL_5909524, EPI_ISL_5909525, EPI_ISL_5909531, EPI_ISL_5909532, EPI_ISL_5909533, EPI_ISL_5909537, EPI_ISL_5909538, EPI_ISL_5909539, EPI_ISL_5909540, EPI_ISL_5909544, EPI_ISL_5909545, EPI_ISL_5909546, EPI_ISL_5909551, EPI_ISL_5909552, EPI_ISL_5909553, EPI_ISL_5909558, EPI_ISL_5909559, EPI_ISL_5909560, EPI_ISL_5909567, EPI_ISL_5909568, EPI_ISL_5909569, EPI_ISL_5909578, EPI_ISL_5909579, EPI_ISL_5909580, EPI_ISL_5909581, EPI_ISL_5909589, EPI_ISL_5909590, EPI_ISL_5909591, EPI_ISL_5909598, EPI_ISL_5909599, EPI_ISL_5909600, EPI_ISL_5909608, EPI_ISL_5909609, EPI_ISL_5909610, EPI_ISL_5909617, EPI_ISL_5909618, EPI_ISL_5909619, EPI_ISL_5909620, EPI_ISL_5909621, EPI_ISL_5909628, EPI_ISL_5909629, EPI_ISL_5909633, EPI_ISL_5909634, EPI_ISL_5909635, EPI_ISL_5909642, EPI_ISL_5909643, EPI_ISL_5909644, EPI_ISL_5909650, EPI_ISL_5909651, EPI_ISL_5909652, EPI_ISL_5909660, EPI_ISL_5909661, EPI_ISL_5909662, EPI_ISL_6184296, EPI_ISL_6184297, EPI_ISL_6184298, EPI_ISL_6184299, EPI_ISL_6184302, EPI_ISL_6184304, EPI_ISL_6184306, EPI_ISL_6184309, EPI_ISL_6184310, EPI_ISL_6184311, EPI_ISL_6184312, EPI_ISL_6184314, EPI_ISL_6184316, EPI_ISL_6184317, EPI_ISL_6184319, EPI_ISL_6184320, EPI_ISL_6184321, EPI_ISL_6184322, EPI_ISL_6184325, EPI_ISL_6184327, EPI_ISL_6184328, EPI_ISL_6184329, EPI_ISL_6184330, EPI_ISL_6184331, EPI_ISL_6184332, EPI_ISL_6184334, EPI_ISL_6184335, EPI_ISL_6184336, EPI_ISL_6184337, EPI_ISL_6184338, EPI_ISL_6184341, EPI_ISL_6184342, EPI_ISL_6184343, EPI_ISL_6184344, EPI_ISL_6184345, EPI_ISL_6184346, EPI_ISL_6184347, EPI_ISL_6184351, EPI_ISL_6184352, EPI_ISL_6184356, EPI_ISL_6184357, EPI_ISL_6184359, EPI_ISL_6184360, EPI_ISL_6184361, EPI_ISL_6184362, EPI_ISL_6184364, EPI_ISL_6184365, EPI_ISL_6184366, EPI_ISL_6184368, EPI_ISL_6184369, EPI_ISL_6184371, EPI_ISL_6184372, EPI_ISL_6184374, EPI_ISL_6184376, EPI_ISL_6184377, EPI_ISL_6184378, EPI_ISL_6184379, EPI_ISL_6184380, EPI_ISL_6184381, EPI_ISL_6184383, EPI_ISL_6184384, EPI_ISL_6184385, EPI_ISL_6184386, EPI_ISL_6184387, EPI_ISL_6184391, EPI_ISL_6184392, EPI_ISL_6184393, EPI_ISL_6184394, EPI_ISL_6184397, EPI_ISL_6184398, EPI_ISL_6184400, EPI_ISL_6184403, EPI_ISL_6184405, EPI_ISL_6184406, EPI_ISL_6184408, EPI_ISL_6184409, EPI_ISL_6184410, EPI_ISL_6184412, EPI_ISL_6184413, EPI_ISL_6184417, EPI_ISL_6184419, EPI_ISL_6184423, EPI_ISL_6184427, EPI_ISL_6184431, EPI_ISL_6184433, EPI_ISL_6184434, EPI_ISL_6184438, EPI_ISL_6184439, EPI_ISL_6184440, EPI_ISL_6184442, EPI_ISL_6184444, EPI_ISL_6184445, EPI_ISL_6184446, EPI_ISL_6184447, EPI_ISL_6184449, EPI_ISL_6184451, EPI_ISL_6184452, EPI_ISL_6184453, EPI_ISL_6184456, EPI_ISL_6184459, EPI_ISL_6184462, EPI_ISL_6184463, EPI_ISL_6184464, EPI_ISL_6184465, EPI_ISL_6184466, EPI_ISL_6184467, EPI_ISL_6184468, EPI_ISL_6184469, EPI_ISL_6184471, EPI_ISL_6184472, EPI_ISL_6184473, EPI_ISL_6184475, EPI_ISL_6184476, EPI_ISL_6184477, EPI_ISL_6184480, EPI_ISL_6184481, EPI_ISL_6184483, EPI_ISL_6184485, EPI_ISL_6184486, EPI_ISL_6184487, EPI_ISL_6184488, EPI_ISL_6184489, EPI_ISL_6184490, EPI_ISL_6184492, EPI_ISL_6184494, EPI_ISL_6184497, EPI_ISL_6184499, EPI_ISL_6184503, EPI_ISL_6184504, EPI_ISL_6184506, EPI_ISL_6184507, EPI_ISL_6184511, EPI_ISL_6184512, EPI_ISL_6184514, EPI_ISL_6184517, EPI_ISL_6184518, EPI_ISL_6184522, EPI_ISL_6184523, EPI_ISL_6184524, EPI_ISL_6184525, EPI_ISL_6184528, EPI_ISL_6184529, EPI_ISL_6184530, EPI_ISL_6184532, EPI_ISL_6184535, EPI_ISL_6184537, EPI_ISL_6184542, EPI_ISL_6184544, EPI_ISL_6184546, EPI_ISL_6184547, EPI_ISL_6184549, EPI_ISL_6184550, EPI_ISL_6184551, EPI_ISL_6184554, EPI_ISL_6184556, EPI_ISL_6184557, EPI_ISL_6184558, EPI_ISL_6184559, EPI_ISL_6184562, EPI_ISL_6184564, EPI_ISL_6184565, EPI_ISL_6184566, EPI_ISL_6184568, EPI_ISL_6184569, EPI_ISL_6184571, EPI_ISL_6184572, EPI_ISL_6184573, EPI_ISL_6184574, EPI_ISL_6184575, EPI_ISL_6184577, EPI_ISL_6184579, EPI_ISL_6184580, EPI_ISL_6184581, EPI_ISL_6184582, EPI_ISL_6184583, EPI_ISL_6184584, EPI_ISL_6184585, EPI_ISL_6184586, EPI_ISL_6184590, EPI_ISL_6184591, EPI_ISL_6184593, EPI_ISL_6184595, EPI_ISL_6184597, EPI_ISL_6184599, EPI_ISL_6184603, EPI_ISL_6184608, EPI_ISL_6184612, EPI_ISL_6184613, EPI_ISL_6184614, EPI_ISL_6184615, EPI_ISL_6184616, EPI_ISL_6184617, EPI_ISL_6184619, EPI_ISL_6184620, EPI_ISL_6184621, EPI_ISL_6184622, EPI_ISL_6184625, EPI_ISL_6184627, EPI_ISL_6184630, EPI_ISL_6184632, EPI_ISL_6184633, EPI_ISL_6184635, EPI_ISL_6184636, EPI_ISL_6184637, EPI_ISL_6184638, EPI_ISL_6184639, EPI_ISL_6184641, EPI_ISL_6184642, EPI_ISL_6184644, EPI_ISL_6184645, EPI_ISL_6184646, EPI_ISL_6184648, EPI_ISL_6184649, EPI_ISL_6184650, EPI_ISL_6184651, EPI_ISL_6184653, EPI_ISL_6184655, EPI_ISL_6184663, EPI_ISL_6184664, EPI_ISL_6184665, EPI_ISL_6184669, EPI_ISL_6184670, EPI_ISL_6184673, EPI_ISL_6184675, EPI_ISL_6184676, EPI_ISL_6184677, EPI_ISL_6184678, EPI_ISL_6184682, EPI_ISL_6184685, EPI_ISL_6184686, EPI_ISL_6184687, EPI_ISL_6184688, EPI_ISL_6184690, EPI_ISL_6184691, EPI_ISL_6184696, EPI_ISL_6184697, EPI_ISL_6184698, EPI_ISL_6184699, EPI_ISL_6184700, EPI_ISL_6184701, EPI_ISL_6184702, EPI_ISL_6184705, EPI_ISL_6184706, EPI_ISL_6184707, EPI_ISL_6184710, EPI_ISL_6184711, EPI_ISL_6184712, EPI_ISL_6184713, EPI_ISL_6184714, EPI_ISL_6184719, EPI_ISL_6184721, EPI_ISL_6184724, EPI_ISL_6184726, EPI_ISL_6184730, EPI_ISL_6184733, EPI_ISL_6184734, EPI_ISL_6184735, EPI_ISL_6184736, EPI_ISL_6184737, EPI_ISL_6184742, EPI_ISL_6184743, EPI_ISL_6184746, EPI_ISL_6184747, EPI_ISL_6184749, EPI_ISL_6184756, EPI_ISL_6184757, EPI_ISL_6184762, EPI_ISL_6184765, EPI_ISL_6184766, EPI_ISL_6184767, EPI_ISL_6184768, EPI_ISL_6184769, EPI_ISL_6184770, EPI_ISL_6184772, EPI_ISL_6184773, EPI_ISL_6184774, EPI_ISL_6184775, EPI_ISL_6184777, EPI_ISL_6184778, EPI_ISL_6184779, EPI_ISL_6184781, EPI_ISL_6184783, EPI_ISL_6184784, EPI_ISL_6184785, EPI_ISL_6184787, EPI_ISL_6184788, EPI_ISL_6184790, EPI_ISL_6184791, EPI_ISL_6184792, EPI_ISL_6184793, EPI_ISL_6184795, EPI_ISL_6184796, EPI_ISL_6184797, EPI_ISL_6184799, EPI_ISL_6184801, EPI_ISL_6184802, EPI_ISL_6184803, EPI_ISL_6184805, EPI_ISL_6184806, EPI_ISL_6184809, EPI_ISL_6184814, EPI_ISL_6184815, EPI_ISL_6184816, EPI_ISL_6184818, EPI_ISL_6184819, EPI_ISL_6184820, EPI_ISL_6184822, EPI_ISL_6184824, EPI_ISL_6184826, EPI_ISL_6184827, EPI_ISL_6184828, EPI_ISL_6184829, EPI_ISL_6184836, EPI_ISL_6184837, EPI_ISL_6184840, EPI_ISL_6184841, EPI_ISL_6184842, EPI_ISL_6184843, EPI_ISL_6184844, EPI_ISL_6184845, EPI_ISL_6184849, EPI_ISL_6184850, EPI_ISL_6184854, EPI_ISL_6184855, EPI_ISL_6184856, EPI_ISL_6184857, EPI_ISL_6184858, EPI_ISL_6184859, EPI_ISL_6184860, EPI_ISL_6184861, EPI_ISL_6184862, EPI_ISL_6184863, EPI_ISL_6184865, EPI_ISL_6184867, EPI_ISL_6184869, EPI_ISL_6184870, EPI_ISL_6184872, EPI_ISL_6184873, EPI_ISL_6184874, EPI_ISL_6184876, EPI_ISL_6184878, EPI_ISL_6184879, EPI_ISL_6184880, EPI_ISL_6184881, EPI_ISL_6184882, EPI_ISL_6184883, EPI_ISL_6184884, EPI_ISL_6184885, EPI_ISL_6184886, EPI_ISL_6184887, EPI_ISL_6184888, EPI_ISL_6184890, EPI_ISL_6184894, EPI_ISL_6184896, EPI_ISL_6184898, EPI_ISL_6184900, EPI_ISL_6184901, EPI_ISL_6184904, EPI_ISL_6184906, EPI_ISL_6184907, EPI_ISL_6184908, EPI_ISL_6184909, EPI_ISL_6184910, EPI_ISL_6184913, EPI_ISL_6184915, EPI_ISL_6184916, EPI_ISL_6184917, EPI_ISL_6184918, EPI_ISL_6184919, EPI_ISL_6184920, EPI_ISL_6184921, EPI_ISL_6184922, EPI_ISL_6184923, EPI_ISL_6184926, EPI_ISL_6184930, EPI_ISL_6184932, EPI_ISL_6184933, EPI_ISL_6184934, EPI_ISL_6184935, EPI_ISL_6184936, EPI_ISL_6184937, EPI_ISL_6184938, EPI_ISL_6184940, EPI_ISL_6184941, EPI_ISL_6184942, EPI_ISL_6184943, EPI_ISL_6184945, EPI_ISL_6184947, EPI_ISL_6184948, EPI_ISL_6184949, EPI_ISL_6184950, EPI_ISL_6184951, EPI_ISL_6184952, EPI_ISL_6184953, EPI_ISL_6192035, EPI_ISL_6192037, EPI_ISL_6192039, EPI_ISL_6192041, EPI_ISL_6192042, EPI_ISL_6192043, EPI_ISL_6192044, EPI_ISL_6192045, EPI_ISL_6192046, EPI_ISL_6192047, EPI_ISL_6192048, EPI_ISL_6192049, EPI_ISL_6192050, EPI_ISL_6192051, EPI_ISL_6192055, EPI_ISL_6192062, EPI_ISL_6192064, EPI_ISL_6192065, EPI_ISL_6192066, EPI_ISL_6192087, EPI_ISL_6192101, EPI_ISL_6192108, EPI_ISL_6192116, EPI_ISL_6192141, EPI_ISL_6192149, EPI_ISL_6192156, EPI_ISL_6192188, EPI_ISL_6192192, EPI_ISL_6192218, EPI_ISL_6192288, EPI_ISL_6192293, EPI_ISL_6192309, EPI_ISL_6192330, EPI_ISL_6192353, EPI_ISL_6192358, EPI_ISL_6192381, EPI_ISL_6192389, EPI_ISL_6192394, EPI_ISL_6192407, EPI_ISL_6192434, EPI_ISL_6192444, EPI_ISL_6192452, EPI_ISL_6192455, EPI_ISL_6192484, EPI_ISL_6192489, EPI_ISL_6192502, EPI_ISL_6192519, EPI_ISL_6192526, EPI_ISL_6192538, EPI_ISL_6192539, EPI_ISL_6192544, EPI_ISL_6192555, EPI_ISL_6192570, EPI_ISL_6192597, EPI_ISL_6192620, EPI_ISL_6192667, EPI_ISL_6192674, EPI_ISL_6192678, EPI_ISL_6192685, EPI_ISL_6192712, EPI_ISL_6192722, EPI_ISL_6192723, EPI_ISL_6192731, EPI_ISL_6192737, EPI_ISL_6192743, EPI_ISL_6192750, EPI_ISL_6192758, EPI_ISL_6192761, EPI_ISL_6192771, EPI_ISL_6192797, EPI_ISL_6192810, EPI_ISL_6192853, EPI_ISL_6192862, EPI_ISL_6192877, EPI_ISL_6192882, EPI_ISL_6192890, EPI_ISL_6192901, EPI_ISL_6192904, EPI_ISL_6192908, EPI_ISL_6192911, EPI_ISL_6192916, EPI_ISL_6192917, EPI_ISL_6192934, EPI_ISL_6192961, EPI_ISL_6192973, EPI_ISL_6192974, EPI_ISL_6192983, EPI_ISL_6192990, EPI_ISL_6192997, EPI_ISL_6193006, EPI_ISL_6193018, EPI_ISL_6193025, EPI_ISL_6193033, EPI_ISL_6193049, EPI_ISL_6193054, EPI_ISL_6193062, EPI_ISL_6193064, EPI_ISL_6193093, EPI_ISL_6193094, EPI_ISL_6193100, EPI_ISL_6193116, EPI_ISL_6193123, EPI_ISL_6193130, EPI_ISL_6193159, EPI_ISL_6193166, EPI_ISL_6193176, EPI_ISL_6193178, EPI_ISL_6193183, EPI_ISL_6193196, EPI_ISL_6193197, EPI_ISL_6193204, EPI_ISL_6193223, EPI_ISL_6193231, EPI_ISL_6193232, EPI_ISL_6193246, EPI_ISL_6193247, EPI_ISL_6193248, EPI_ISL_6193254, EPI_ISL_6193267, EPI_ISL_6193287, EPI_ISL_6193293, EPI_ISL_6193296, EPI_ISL_6193315, EPI_ISL_6193321, EPI_ISL_6193322, EPI_ISL_6193323, EPI_ISL_6193327, EPI_ISL_6193330, EPI_ISL_6193331, EPI_ISL_6193333, EPI_ISL_6193334, EPI_ISL_6193336, EPI_ISL_6193338, EPI_ISL_6193339, EPI_ISL_6193340, EPI_ISL_6193344, EPI_ISL_6193347, EPI_ISL_6193348, EPI_ISL_6193352, EPI_ISL_6193354, EPI_ISL_6193357, EPI_ISL_6193358, EPI_ISL_6193363, EPI_ISL_6193364, EPI_ISL_6193366, EPI_ISL_6193371, EPI_ISL_6193372, EPI_ISL_6193389, EPI_ISL_6193396, EPI_ISL_6193412, EPI_ISL_6193419, EPI_ISL_6193420, EPI_ISL_6193423, EPI_ISL_6193428, EPI_ISL_6193447, EPI_ISL_6193454, EPI_ISL_6193460, EPI_ISL_6193482, EPI_ISL_6193492, EPI_ISL_6193500, EPI_ISL_6193504, EPI_ISL_6193505, EPI_ISL_6193531, EPI_ISL_6193545, EPI_ISL_6193552, EPI_ISL_6193566, EPI_ISL_6193580, EPI_ISL_6193612, EPI_ISL_6193654, EPI_ISL_6193655, EPI_ISL_6193720, EPI_ISL_6193723, EPI_ISL_6193733, EPI_ISL_6193741, EPI_ISL_6193757, EPI_ISL_6193761, EPI_ISL_6193777, EPI_ISL_6193794, EPI_ISL_6193802, EPI_ISL_6193815, EPI_ISL_6193823, EPI_ISL_6193824, EPI_ISL_6193841, EPI_ISL_6193842, EPI_ISL_6193843, EPI_ISL_6193851, EPI_ISL_6193856, EPI_ISL_6193878, EPI_ISL_6193882, EPI_ISL_6193883, EPI_ISL_6193884, EPI_ISL_6193886, EPI_ISL_6193893, EPI_ISL_6193894, EPI_ISL_6193901, EPI_ISL_6193910, EPI_ISL_6193911, EPI_ISL_6193912, EPI_ISL_6193913, EPI_ISL_6193916, EPI_ISL_6193918, EPI_ISL_6193924, EPI_ISL_6193932, EPI_ISL_6193933, EPI_ISL_6193935, EPI_ISL_6193937, EPI_ISL_6193938, EPI_ISL_6193941, EPI_ISL_6193942, EPI_ISL_6193944, EPI_ISL_6193945, EPI_ISL_6193946, EPI_ISL_6193947, EPI_ISL_6193948, EPI_ISL_6193949, EPI_ISL_6193953, EPI_ISL_6193954, EPI_ISL_6193955, EPI_ISL_6193958, EPI_ISL_6193962, EPI_ISL_6193963, EPI_ISL_6193966, EPI_ISL_6193967, EPI_ISL_6193968, EPI_ISL_6193972, EPI_ISL_6193973, EPI_ISL_6193976, EPI_ISL_6193979, EPI_ISL_6193980, EPI_ISL_6193984, EPI_ISL_6193985, EPI_ISL_6193987, EPI_ISL_6193990, EPI_ISL_6193991, EPI_ISL_6193992, EPI_ISL_6193998, EPI_ISL_6193999, EPI_ISL_6194001, EPI_ISL_6194002, EPI_ISL_6194003, EPI_ISL_6194004, EPI_ISL_6194006, EPI_ISL_6194009, EPI_ISL_6194010, EPI_ISL_6194011, EPI_ISL_6194012, EPI_ISL_6194031, EPI_ISL_6194050, EPI_ISL_6194096, EPI_ISL_6194102, EPI_ISL_6194125, EPI_ISL_6194131, EPI_ISL_6194138, EPI_ISL_6194160, EPI_ISL_6194194, EPI_ISL_6194205, EPI_ISL_6194217, EPI_ISL_6194221, EPI_ISL_6194222, EPI_ISL_6194234, EPI_ISL_6194244, EPI_ISL_6194246, EPI_ISL_6194255, EPI_ISL_6194267, EPI_ISL_6194273, EPI_ISL_6194282, EPI_ISL_6194285, EPI_ISL_6194289, EPI_ISL_6194307, EPI_ISL_6194312, EPI_ISL_6194318, EPI_ISL_6194319, EPI_ISL_6194326, EPI_ISL_6194338, EPI_ISL_6194339, EPI_ISL_6194340, EPI_ISL_6194351, EPI_ISL_6194358, EPI_ISL_6194368, EPI_ISL_6194390, EPI_ISL_6194409, EPI_ISL_6194417, EPI_ISL_6194419, EPI_ISL_6194424, EPI_ISL_6194427, EPI_ISL_6194436, EPI_ISL_6194452, EPI_ISL_6194457, EPI_ISL_6194458, EPI_ISL_6194459, EPI_ISL_6194491, EPI_ISL_6194505, EPI_ISL_6194506, EPI_ISL_6194514, EPI_ISL_6194544, EPI_ISL_6194546, EPI_ISL_6194556, EPI_ISL_6194571, EPI_ISL_6194581, EPI_ISL_6194589, EPI_ISL_6194603, EPI_ISL_6194606, EPI_ISL_6198739, EPI_ISL_6198741, EPI_ISL_6198743, EPI_ISL_6198744, EPI_ISL_6198745, EPI_ISL_6198746, EPI_ISL_6198747, EPI_ISL_6198749, EPI_ISL_6198750, EPI_ISL_6198751, EPI_ISL_6198753, EPI_ISL_6198756, EPI_ISL_6198763, EPI_ISL_6198764, EPI_ISL_6198770, EPI_ISL_6198792, EPI_ISL_6198796, EPI_ISL_6198813, EPI_ISL_6198822, EPI_ISL_6198826, EPI_ISL_6198831, EPI_ISL_6198844, EPI_ISL_6198871, EPI_ISL_6198877, EPI_ISL_6198882, EPI_ISL_6198890, EPI_ISL_6198895, EPI_ISL_6198910, EPI_ISL_6198916, EPI_ISL_6198922, EPI_ISL_6198928, EPI_ISL_6198937, EPI_ISL_6198951, EPI_ISL_6198958, EPI_ISL_6198965, EPI_ISL_6198966, EPI_ISL_6198970, EPI_ISL_6198982, EPI_ISL_6198991, EPI_ISL_6199004, EPI_ISL_6199014, EPI_ISL_6199016, EPI_ISL_6199028, EPI_ISL_6199037, EPI_ISL_6199053, EPI_ISL_6199058, EPI_ISL_6199065, EPI_ISL_6199072, EPI_ISL_6199075, EPI_ISL_6199079, EPI_ISL_6199085, EPI_ISL_6199099, EPI_ISL_6199106, EPI_ISL_6199111, EPI_ISL_6199116, EPI_ISL_6199128, EPI_ISL_6199133, EPI_ISL_6199159, EPI_ISL_6199165, EPI_ISL_6199171, EPI_ISL_6199176, EPI_ISL_6199180, EPI_ISL_6199189, EPI_ISL_6199198, EPI_ISL_6199218, EPI_ISL_6199243, EPI_ISL_6199254, EPI_ISL_6199262, EPI_ISL_6199277, EPI_ISL_6199290, EPI_ISL_6199303, EPI_ISL_6199320, EPI_ISL_6199321, EPI_ISL_6199328, EPI_ISL_6199350, EPI_ISL_6199366, EPI_ISL_6199378, EPI_ISL_6199388, EPI_ISL_6199405, EPI_ISL_6199416, EPI_ISL_6199422, EPI_ISL_6199426, EPI_ISL_6199432, EPI_ISL_6199442, EPI_ISL_6199447, EPI_ISL_6199454, EPI_ISL_6199473, EPI_ISL_6199478, EPI_ISL_6199484, EPI_ISL_6199489, EPI_ISL_6199499, EPI_ISL_6199521, EPI_ISL_6199533, EPI_ISL_6199540, EPI_ISL_6199572, EPI_ISL_6199576, EPI_ISL_6199580, EPI_ISL_6199585, EPI_ISL_6199592, EPI_ISL_6199607, EPI_ISL_6199620, EPI_ISL_6199626, EPI_ISL_6199631, EPI_ISL_6199639, EPI_ISL_6199646, EPI_ISL_6199658, EPI_ISL_6199664, EPI_ISL_6199672, EPI_ISL_6199698, EPI_ISL_6199699, EPI_ISL_6199702, EPI_ISL_6199715, EPI_ISL_6199722, EPI_ISL_6199729, EPI_ISL_6199735, EPI_ISL_6199746, EPI_ISL_6199747, EPI_ISL_6199761, EPI_ISL_6199766, EPI_ISL_6199772, EPI_ISL_6199783, EPI_ISL_6199792, EPI_ISL_6199806, EPI_ISL_6199822, EPI_ISL_6199830, EPI_ISL_6199837, EPI_ISL_6199852, EPI_ISL_6199864, EPI_ISL_6199874, EPI_ISL_6199875, EPI_ISL_6199882, EPI_ISL_6199889, EPI_ISL_6199909, EPI_ISL_6199916, EPI_ISL_6199923, EPI_ISL_6199929, EPI_ISL_6199938, EPI_ISL_6199957, EPI_ISL_6199961, EPI_ISL_6199971, EPI_ISL_6199979, EPI_ISL_6200001, EPI_ISL_6200011, EPI_ISL_6200030, EPI_ISL_6200036, EPI_ISL_6200053, EPI_ISL_6200073, EPI_ISL_6200079, EPI_ISL_6200112, EPI_ISL_6200119, EPI_ISL_6200133, EPI_ISL_6200139, EPI_ISL_6200146, EPI_ISL_6200154, EPI_ISL_6200177, EPI_ISL_6200186, EPI_ISL_6200194, EPI_ISL_6200202, EPI_ISL_6200212, EPI_ISL_6200242, EPI_ISL_6200248, EPI_ISL_6200253, EPI_ISL_6200259, EPI_ISL_6200267, EPI_ISL_6200276, EPI_ISL_6200280, EPI_ISL_6200309, EPI_ISL_6200342, EPI_ISL_6200361, EPI_ISL_6200365, EPI_ISL_6200373, EPI_ISL_6200381, EPI_ISL_6200390, EPI_ISL_6200399, EPI_ISL_6200412, EPI_ISL_6200416, EPI_ISL_6200424, EPI_ISL_6200439, EPI_ISL_6200443, EPI_ISL_6200449, EPI_ISL_6200456, EPI_ISL_6200464, EPI_ISL_6200477, EPI_ISL_6200482, EPI_ISL_6200485, EPI_ISL_6200490, EPI_ISL_6200496, EPI_ISL_6200500, EPI_ISL_6200503, EPI_ISL_6200508, EPI_ISL_6200526, EPI_ISL_6200535, EPI_ISL_6200544, EPI_ISL_6200552, EPI_ISL_6200557, EPI_ISL_6200570, EPI_ISL_6200575, EPI_ISL_6200583, EPI_ISL_6200592, EPI_ISL_6200598, EPI_ISL_6200604, EPI_ISL_6200606, EPI_ISL_6200620, EPI_ISL_6200625, EPI_ISL_6200631, EPI_ISL_6200642, EPI_ISL_6200647, EPI_ISL_6200656, EPI_ISL_6200668, EPI_ISL_6200675, EPI_ISL_6200679, EPI_ISL_6200687, EPI_ISL_6200693, EPI_ISL_6200702, EPI_ISL_6200711, EPI_ISL_6200715, EPI_ISL_6200731, EPI_ISL_6200739, EPI_ISL_6200752, EPI_ISL_6200771, EPI_ISL_6200779, EPI_ISL_6200785, EPI_ISL_6200793, EPI_ISL_6200794, EPI_ISL_6200799, EPI_ISL_6200808, EPI_ISL_6200818, EPI_ISL_6200830, EPI_ISL_6200843, EPI_ISL_6200848, EPI_ISL_6200849, EPI_ISL_6200858, EPI_ISL_6200873, EPI_ISL_6200880, EPI_ISL_6200888, EPI_ISL_6200896, EPI_ISL_6200909, EPI_ISL_6200916, EPI_ISL_6200922, EPI_ISL_6200929, EPI_ISL_6200931, EPI_ISL_6200936, EPI_ISL_6200942, EPI_ISL_6200949, EPI_ISL_6200958, EPI_ISL_6200964, EPI_ISL_6200965, EPI_ISL_6200984, EPI_ISL_6200987, EPI_ISL_6200988, EPI_ISL_6200989, EPI_ISL_6200990, EPI_ISL_6200992, EPI_ISL_6200993, EPI_ISL_6200994, EPI_ISL_6200995, EPI_ISL_6200996, EPI_ISL_6200997, EPI_ISL_6200998, EPI_ISL_6200999, EPI_ISL_6201001, EPI_ISL_6201002, EPI_ISL_6201004, EPI_ISL_6201005, EPI_ISL_6201006, EPI_ISL_6201008, EPI_ISL_6201009, EPI_ISL_6201011, EPI_ISL_6201012, EPI_ISL_6201013, EPI_ISL_6201014, EPI_ISL_6201015, EPI_ISL_6201017, EPI_ISL_6201018, EPI_ISL_6201020, EPI_ISL_6201021, EPI_ISL_6201023, EPI_ISL_6201025, EPI_ISL_6201026, EPI_ISL_6201027, EPI_ISL_6201029, EPI_ISL_6201030, EPI_ISL_6201034, EPI_ISL_6201035, EPI_ISL_6201037, EPI_ISL_6201040, EPI_ISL_6201043, EPI_ISL_6201044, EPI_ISL_6201045, EPI_ISL_6201046, EPI_ISL_6201047, EPI_ISL_6201049, EPI_ISL_6201050, EPI_ISL_6201054, EPI_ISL_6201055, EPI_ISL_6201057, EPI_ISL_6201059, EPI_ISL_6201061, EPI_ISL_6201062, EPI_ISL_6201064, EPI_ISL_6201066, EPI_ISL_6201067, EPI_ISL_6201068, EPI_ISL_6201069, EPI_ISL_6201070, EPI_ISL_6201074, EPI_ISL_6201075, EPI_ISL_6201077, EPI_ISL_6201078, EPI_ISL_6201080, EPI_ISL_6201081, EPI_ISL_6201082, EPI_ISL_6201083, EPI_ISL_6201084, EPI_ISL_6201089, EPI_ISL_6201093, EPI_ISL_6201096, EPI_ISL_6201097, EPI_ISL_6201098, EPI_ISL_6201099, EPI_ISL_6201100, EPI_ISL_6201101, EPI_ISL_6201102, EPI_ISL_6201103, EPI_ISL_6201104, EPI_ISL_6201105, EPI_ISL_6201106, EPI_ISL_6201108, EPI_ISL_6201109, EPI_ISL_6201111, EPI_ISL_6201113, EPI_ISL_6201115, EPI_ISL_6201118, EPI_ISL_6201120, EPI_ISL_6201121, EPI_ISL_6201122, EPI_ISL_6201123, EPI_ISL_6201124, EPI_ISL_6201125, EPI_ISL_6201126, EPI_ISL_6201127, EPI_ISL_6201128, EPI_ISL_6201129, EPI_ISL_6201130, EPI_ISL_6201131, EPI_ISL_6201133, EPI_ISL_6201134, EPI_ISL_6201135, EPI_ISL_6201136, EPI_ISL_6201138, EPI_ISL_6201140, EPI_ISL_6201141, EPI_ISL_6201142, EPI_ISL_6201143, EPI_ISL_6201146, EPI_ISL_6201149, EPI_ISL_6201150, EPI_ISL_6201151, EPI_ISL_6201152, EPI_ISL_6201153, EPI_ISL_6201154, EPI_ISL_6201156, EPI_ISL_6201159, EPI_ISL_6201162, EPI_ISL_6201163, EPI_ISL_6201164, EPI_ISL_6201165, EPI_ISL_6201169, EPI_ISL_6201170, EPI_ISL_6201172, EPI_ISL_6201173, EPI_ISL_6201176, EPI_ISL_6201179, EPI_ISL_6201181, EPI_ISL_6201182, EPI_ISL_6201183, EPI_ISL_6201184, EPI_ISL_6201185, EPI_ISL_6201187, EPI_ISL_6201189, EPI_ISL_6201191, EPI_ISL_6201194, EPI_ISL_6201195, EPI_ISL_6201197, EPI_ISL_6201203, EPI_ISL_6201211, EPI_ISL_6201212, EPI_ISL_6201220, EPI_ISL_6201229, EPI_ISL_6201235, EPI_ISL_6201248, EPI_ISL_6201255, EPI_ISL_6201267, EPI_ISL_6201278, EPI_ISL_6201290, EPI_ISL_6201300, EPI_ISL_6201329, EPI_ISL_6201362, EPI_ISL_6201375, EPI_ISL_6201377, EPI_ISL_6201410, EPI_ISL_6201421, EPI_ISL_6201429, EPI_ISL_6439248, EPI_ISL_6439255, EPI_ISL_6439266, EPI_ISL_6439280, EPI_ISL_6439287, EPI_ISL_6439292, EPI_ISL_6439300, EPI_ISL_6439317, EPI_ISL_6439327, EPI_ISL_6439343, EPI_ISL_6439358, EPI_ISL_6439372, EPI_ISL_6439386, EPI_ISL_6439405, EPI_ISL_6439413, EPI_ISL_6439417, EPI_ISL_6439428, EPI_ISL_6439435, EPI_ISL_6439439, EPI_ISL_6439450, EPI_ISL_6439465, EPI_ISL_6439478, EPI_ISL_6439481, EPI_ISL_6439485, EPI_ISL_6439498, EPI_ISL_6439518, EPI_ISL_6439527, EPI_ISL_6439548, EPI_ISL_6439555, EPI_ISL_6439557, EPI_ISL_6439570, EPI_ISL_6439591, EPI_ISL_6439592, EPI_ISL_6439601, EPI_ISL_6439606, EPI_ISL_6439613, EPI_ISL_6439624, EPI_ISL_6439630, EPI_ISL_6439635, EPI_ISL_6439643, EPI_ISL_6439660, EPI_ISL_6439666, EPI_ISL_6439675, EPI_ISL_6439679, EPI_ISL_6439680, EPI_ISL_6439691, EPI_ISL_6439703, EPI_ISL_6439709, EPI_ISL_6439744, EPI_ISL_6439752, EPI_ISL_6439753, EPI_ISL_6439754, EPI_ISL_6439755, EPI_ISL_6439756, EPI_ISL_6439757, EPI_ISL_6439758, EPI_ISL_6439759, EPI_ISL_6439760, EPI_ISL_6439761, EPI_ISL_6439763, EPI_ISL_6439764, EPI_ISL_6439765, EPI_ISL_6439766, EPI_ISL_6439768, EPI_ISL_6439769, EPI_ISL_6439770, EPI_ISL_6439771, EPI_ISL_6439773, EPI_ISL_6439774, EPI_ISL_6439775, EPI_ISL_6439776, EPI_ISL_6439779, EPI_ISL_6439782, EPI_ISL_6439783, EPI_ISL_6439786, EPI_ISL_6439789, EPI_ISL_6439792, EPI_ISL_6439793, EPI_ISL_6439795, EPI_ISL_6439796, EPI_ISL_6439797, EPI_ISL_6439799, EPI_ISL_6439801, EPI_ISL_6439803, EPI_ISL_6439805, EPI_ISL_6439806, EPI_ISL_6439808, EPI_ISL_6439809, EPI_ISL_6439810, EPI_ISL_6439813, EPI_ISL_6439814, EPI_ISL_6439815, EPI_ISL_6439817, EPI_ISL_6439820, EPI_ISL_6439821, EPI_ISL_6439823, EPI_ISL_6439824, EPI_ISL_6439825, EPI_ISL_6439826, EPI_ISL_6439830, EPI_ISL_6439834, EPI_ISL_6439835, EPI_ISL_6439836, EPI_ISL_6439837, EPI_ISL_6439838, EPI_ISL_6439839, EPI_ISL_6439840, EPI_ISL_6439841, EPI_ISL_6439842, EPI_ISL_6439846, EPI_ISL_6439847, EPI_ISL_6439848, EPI_ISL_6439850, EPI_ISL_6439851, EPI_ISL_6439853, EPI_ISL_6439854, EPI_ISL_6439855, EPI_ISL_6439858, EPI_ISL_6439860, EPI_ISL_6439861, EPI_ISL_6439862, EPI_ISL_6439863, EPI_ISL_6439865, EPI_ISL_6439866, EPI_ISL_6439868, EPI_ISL_6439870, EPI_ISL_6439874, EPI_ISL_6439875, EPI_ISL_6439876, EPI_ISL_6439878, EPI_ISL_6439879, EPI_ISL_6439880, EPI_ISL_6439881, EPI_ISL_6439882, EPI_ISL_6439885, EPI_ISL_6439886, EPI_ISL_6439887, EPI_ISL_6439889, EPI_ISL_6439890, EPI_ISL_6439891, EPI_ISL_6439892, EPI_ISL_6439893, EPI_ISL_6439903, EPI_ISL_6439917, EPI_ISL_6439923, EPI_ISL_6439941, EPI_ISL_6439945, EPI_ISL_6439971, EPI_ISL_6439986, EPI_ISL_6439989, EPI_ISL_6439992, EPI_ISL_6439997, EPI_ISL_6440005, EPI_ISL_6440035, EPI_ISL_6440039, EPI_ISL_6440050, EPI_ISL_6440053, EPI_ISL_6440066, EPI_ISL_6440069, EPI_ISL_6440079, EPI_ISL_6440085, EPI_ISL_6440105, EPI_ISL_6440112, EPI_ISL_6440125, EPI_ISL_6440134, EPI_ISL_6440141, EPI_ISL_6440149, EPI_ISL_6440166, EPI_ISL_6440199, EPI_ISL_6440209, EPI_ISL_6440210, EPI_ISL_6440211, EPI_ISL_6440218, EPI_ISL_6440228, EPI_ISL_6440234, EPI_ISL_6440236, EPI_ISL_6440240, EPI_ISL_6440241, EPI_ISL_6440242, EPI_ISL_6440243, EPI_ISL_6440244, EPI_ISL_6440245, EPI_ISL_6440246, EPI_ISL_6440247, EPI_ISL_6440248, EPI_ISL_6440250, EPI_ISL_6440251, EPI_ISL_6440252, EPI_ISL_6440253, EPI_ISL_6440254, EPI_ISL_6440255, EPI_ISL_6440256, EPI_ISL_6440258, EPI_ISL_6440259, EPI_ISL_6440260, EPI_ISL_6440261, EPI_ISL_6440262, EPI_ISL_6440268, EPI_ISL_6440284, EPI_ISL_6440289, EPI_ISL_6440296, EPI_ISL_6440310, EPI_ISL_6440315, EPI_ISL_6440324, EPI_ISL_6440333, EPI_ISL_6440337, EPI_ISL_6440347, EPI_ISL_6440351, EPI_ISL_6440360, EPI_ISL_6440384, EPI_ISL_6440390, EPI_ISL_6440400, EPI_ISL_6440411, EPI_ISL_6440429, EPI_ISL_6440434, EPI_ISL_6440440, EPI_ISL_6440451, EPI_ISL_6440461, EPI_ISL_6440469, EPI_ISL_6440476, EPI_ISL_6440479, EPI_ISL_6440490, EPI_ISL_6440516, EPI_ISL_6440521, EPI_ISL_6440558, EPI_ISL_6440567, EPI_ISL_6440571, EPI_ISL_6440583, EPI_ISL_6440593, EPI_ISL_6440601, EPI_ISL_6440611, EPI_ISL_6440615, EPI_ISL_6440629, EPI_ISL_6440646, EPI_ISL_6440654, EPI_ISL_6440660, EPI_ISL_6440664, EPI_ISL_6440682, EPI_ISL_6440690, EPI_ISL_6440695, EPI_ISL_6440696, EPI_ISL_6440705, EPI_ISL_6440716, EPI_ISL_6440727, EPI_ISL_6440735, EPI_ISL_6440746, EPI_ISL_6440751, EPI_ISL_6440760, EPI_ISL_6440766, EPI_ISL_6440789, EPI_ISL_6440806, EPI_ISL_6440811, EPI_ISL_6440812, EPI_ISL_6440813, EPI_ISL_6440814, EPI_ISL_6440815, EPI_ISL_6440816, EPI_ISL_6440817, EPI_ISL_6440821, EPI_ISL_6440823, EPI_ISL_6440824, EPI_ISL_6440825, EPI_ISL_6440828, EPI_ISL_6440830, EPI_ISL_6440831, EPI_ISL_6440832, EPI_ISL_6440833, EPI_ISL_6440834, EPI_ISL_6440836, EPI_ISL_6440837, EPI_ISL_6440839, EPI_ISL_6440840, EPI_ISL_6440841, EPI_ISL_6440842, EPI_ISL_6440843, EPI_ISL_6440844, EPI_ISL_6440845, EPI_ISL_6440851, EPI_ISL_6440855, EPI_ISL_6440859, EPI_ISL_6440861, EPI_ISL_6440862, EPI_ISL_6440864, EPI_ISL_6440865, EPI_ISL_6440866, EPI_ISL_6440867, EPI_ISL_6440868, EPI_ISL_6440869, EPI_ISL_6440871, EPI_ISL_6440872, EPI_ISL_6440873, EPI_ISL_6440875, EPI_ISL_6440877, EPI_ISL_6440880, EPI_ISL_6440881, EPI_ISL_6440883, EPI_ISL_6440884, EPI_ISL_6440885, EPI_ISL_6440886, EPI_ISL_6440887, EPI_ISL_6440888, EPI_ISL_6440889, EPI_ISL_6440890, EPI_ISL_6440891, EPI_ISL_6440892, EPI_ISL_6440894, EPI_ISL_6440895, EPI_ISL_6440897, EPI_ISL_6440899, EPI_ISL_6440900, EPI_ISL_6440902, EPI_ISL_6440904, EPI_ISL_6440905, EPI_ISL_6440906, EPI_ISL_6440912, EPI_ISL_6440916, EPI_ISL_6440919, EPI_ISL_6440920, EPI_ISL_6440922, EPI_ISL_6440923, EPI_ISL_6440924, EPI_ISL_6440926, EPI_ISL_6440927, EPI_ISL_6440928, EPI_ISL_6440929, EPI_ISL_6440930, EPI_ISL_6440931, EPI_ISL_6440932, EPI_ISL_6440933, EPI_ISL_6440934, EPI_ISL_6440935, EPI_ISL_6440936, EPI_ISL_6440937, EPI_ISL_6440938, EPI_ISL_6440940, EPI_ISL_6440941, EPI_ISL_6440944, EPI_ISL_6440945, EPI_ISL_6440946, EPI_ISL_6440947, EPI_ISL_6440948, EPI_ISL_6440949, EPI_ISL_6440951, EPI_ISL_6440952, EPI_ISL_6440954, EPI_ISL_6440955, EPI_ISL_6440956, EPI_ISL_6440958, EPI_ISL_6440959, EPI_ISL_6440960, EPI_ISL_6440962, EPI_ISL_6440963, EPI_ISL_6440964, EPI_ISL_6440967, EPI_ISL_6440968, EPI_ISL_6440969, EPI_ISL_6440970, EPI_ISL_6440971, EPI_ISL_6440972, EPI_ISL_6440973, EPI_ISL_6440974, EPI_ISL_6440975, EPI_ISL_6440977, EPI_ISL_6440978, EPI_ISL_6440981, EPI_ISL_6440982, EPI_ISL_6440983, EPI_ISL_6440984, EPI_ISL_6440986, EPI_ISL_6440987, EPI_ISL_6440989, EPI_ISL_6440990, EPI_ISL_6440991, EPI_ISL_6440993, EPI_ISL_6440994, EPI_ISL_6440996, EPI_ISL_6440997, EPI_ISL_6440998, EPI_ISL_6441000, EPI_ISL_6441001, EPI_ISL_6441009, EPI_ISL_6441015, EPI_ISL_6441039, EPI_ISL_6441053, EPI_ISL_6441061, EPI_ISL_6441076, EPI_ISL_6441091, EPI_ISL_6441095, EPI_ISL_6441102, EPI_ISL_6441116, EPI_ISL_6441129, EPI_ISL_6441141, EPI_ISL_6441147, EPI_ISL_6441163, EPI_ISL_6441170, EPI_ISL_6441173, EPI_ISL_6441189, EPI_ISL_6441195, EPI_ISL_6441204, EPI_ISL_6441208, EPI_ISL_6441218, EPI_ISL_6441244, EPI_ISL_6441251, EPI_ISL_6441259, EPI_ISL_6441286, EPI_ISL_6441297, EPI_ISL_6441300, EPI_ISL_6441304, EPI_ISL_6441308, EPI_ISL_6441312, EPI_ISL_6441317, EPI_ISL_6441333, EPI_ISL_6441335, EPI_ISL_6441339, EPI_ISL_6441342, EPI_ISL_6441348, EPI_ISL_6441373, EPI_ISL_6441383, EPI_ISL_6441390, EPI_ISL_6441398, EPI_ISL_6441408, EPI_ISL_6441413, EPI_ISL_6441422, EPI_ISL_6441428, EPI_ISL_6441446, EPI_ISL_6441451, EPI_ISL_6441454, EPI_ISL_6441459, EPI_ISL_6441463, EPI_ISL_6441472, EPI_ISL_6441480, EPI_ISL_6441485, EPI_ISL_6441494, EPI_ISL_6441505, EPI_ISL_6443242, EPI_ISL_6443276, EPI_ISL_6443309, EPI_ISL_6443313, EPI_ISL_6443317, EPI_ISL_6443381, EPI_ISL_6443432, EPI_ISL_6443449, EPI_ISL_6443601, EPI_ISL_6443610, EPI_ISL_6443624, EPI_ISL_6443632, EPI_ISL_6443722, EPI_ISL_6443786, EPI_ISL_6443794, EPI_ISL_6443810, EPI_ISL_6443840, EPI_ISL_6443907, EPI_ISL_6443977, EPI_ISL_6444034, EPI_ISL_6444040, EPI_ISL_6444072, EPI_ISL_6444096, EPI_ISL_6444104, EPI_ISL_6444186, EPI_ISL_6444248, EPI_ISL_6444325, EPI_ISL_6444343, EPI_ISL_6444388, EPI_ISL_6444440, EPI_ISL_6444443, EPI_ISL_6444447, EPI_ISL_6444448, EPI_ISL_6444450, EPI_ISL_6444451, EPI_ISL_6444454, EPI_ISL_6444455, EPI_ISL_6444460, EPI_ISL_6444469, EPI_ISL_6444475, EPI_ISL_6444476, EPI_ISL_6444486, EPI_ISL_6444489, EPI_ISL_6444490, EPI_ISL_6444499, EPI_ISL_6444507, EPI_ISL_6444508, EPI_ISL_6444514, EPI_ISL_6444529, EPI_ISL_6444532, EPI_ISL_6444533, EPI_ISL_6444540, EPI_ISL_6444541, EPI_ISL_6444542, EPI_ISL_6444543, EPI_ISL_6444546, EPI_ISL_6444551, EPI_ISL_6444552, EPI_ISL_6444553, EPI_ISL_6444556, EPI_ISL_6444565, EPI_ISL_6444566, EPI_ISL_6444574, EPI_ISL_6444579, EPI_ISL_6444581, EPI_ISL_6444595, EPI_ISL_6444598, EPI_ISL_6444621, EPI_ISL_6444771, EPI_ISL_6444802, EPI_ISL_6445005, EPI_ISL_6445025, EPI_ISL_6445044, EPI_ISL_6445047, EPI_ISL_6445214, EPI_ISL_6445236, EPI_ISL_6445250, EPI_ISL_6445268, EPI_ISL_6445334, EPI_ISL_6445366, EPI_ISL_6445409, EPI_ISL_6445443, EPI_ISL_6445512, EPI_ISL_6445517, EPI_ISL_6445534, EPI_ISL_6445588, EPI_ISL_6445636, EPI_ISL_6445716, EPI_ISL_6445720, EPI_ISL_6445729, EPI_ISL_6445802, EPI_ISL_6445817, EPI_ISL_6445824, EPI_ISL_6445849, EPI_ISL_6445853, EPI_ISL_6445864, EPI_ISL_6445895, EPI_ISL_6445916, EPI_ISL_6445923, EPI_ISL_6445982, EPI_ISL_6446027, EPI_ISL_6446051, EPI_ISL_6446057, EPI_ISL_6446069, EPI_ISL_6446076, EPI_ISL_6446078, EPI_ISL_6446080, EPI_ISL_6452883, EPI_ISL_6452885, EPI_ISL_6452886, EPI_ISL_6452890, EPI_ISL_6452891, EPI_ISL_6452893, EPI_ISL_6452895, EPI_ISL_6452897, EPI_ISL_6452898, EPI_ISL_6452899, EPI_ISL_6452900, EPI_ISL_6452903, EPI_ISL_6452905, EPI_ISL_6452906, EPI_ISL_6452909, EPI_ISL_6452910, EPI_ISL_6452913, EPI_ISL_6452914, EPI_ISL_6452915, EPI_ISL_6452916, EPI_ISL_6452917, EPI_ISL_6452918, EPI_ISL_6452920, EPI_ISL_6452921, EPI_ISL_6452922, EPI_ISL_6452923, EPI_ISL_6452925, EPI_ISL_6452926, EPI_ISL_6452928, EPI_ISL_6452930, EPI_ISL_6452933, EPI_ISL_6452934, EPI_ISL_6452935, EPI_ISL_6452936, EPI_ISL_6452937, EPI_ISL_6452938, EPI_ISL_6452939, EPI_ISL_6452940, EPI_ISL_6452942, EPI_ISL_6452943, EPI_ISL_6452945, EPI_ISL_6452946, EPI_ISL_6452947, EPI_ISL_6452948, EPI_ISL_6452949, EPI_ISL_6452951, EPI_ISL_6452952, EPI_ISL_6452955, EPI_ISL_6452956, EPI_ISL_6452957, EPI_ISL_6452960, EPI_ISL_6452961, EPI_ISL_6452962, EPI_ISL_6452963, EPI_ISL_6452964, EPI_ISL_6452965, EPI_ISL_6452966, EPI_ISL_6452967, EPI_ISL_6452968, EPI_ISL_6452969, EPI_ISL_6452970, EPI_ISL_6452971, EPI_ISL_6452973, EPI_ISL_6452974, EPI_ISL_6452975, EPI_ISL_6452976, EPI_ISL_6452977, EPI_ISL_6452978, EPI_ISL_6452979, EPI_ISL_6452980, EPI_ISL_6452981, EPI_ISL_6452982, EPI_ISL_6452988, EPI_ISL_6452989, EPI_ISL_6452991, EPI_ISL_6452993, EPI_ISL_6452995, EPI_ISL_6452996, EPI_ISL_6452997, EPI_ISL_6452999, EPI_ISL_6453001, EPI_ISL_6453003, EPI_ISL_6453004, EPI_ISL_6453005, EPI_ISL_6453007, EPI_ISL_6453008, EPI_ISL_6453010, EPI_ISL_6453011, EPI_ISL_6453013, EPI_ISL_6453015, EPI_ISL_6453016, EPI_ISL_6453017, EPI_ISL_6453020, EPI_ISL_6453027, EPI_ISL_6453028, EPI_ISL_6453029, EPI_ISL_6453030, EPI_ISL_6453032, EPI_ISL_6453037, EPI_ISL_6453038, EPI_ISL_6453039, EPI_ISL_6453040, EPI_ISL_6453041, EPI_ISL_6453042, EPI_ISL_6453048, EPI_ISL_6453052, EPI_ISL_6453053, EPI_ISL_6453059, EPI_ISL_6453086, EPI_ISL_6453100, EPI_ISL_6453116, EPI_ISL_6453125, EPI_ISL_6453133, EPI_ISL_6453138, EPI_ISL_6453143, EPI_ISL_6453161, EPI_ISL_6453168, EPI_ISL_6453175, EPI_ISL_6453180, EPI_ISL_6453185, EPI_ISL_6453190, EPI_ISL_6453191, EPI_ISL_6453201, EPI_ISL_6453216, EPI_ISL_6453219, EPI_ISL_6453239, EPI_ISL_6453246, EPI_ISL_6453251, EPI_ISL_6453259, EPI_ISL_6453266, EPI_ISL_6453267, EPI_ISL_6453272, EPI_ISL_6453276, EPI_ISL_6453283, EPI_ISL_6453289, EPI_ISL_6453290, EPI_ISL_6453299, EPI_ISL_6453309, EPI_ISL_6453314, EPI_ISL_6453318, EPI_ISL_6453319, EPI_ISL_6453325, EPI_ISL_6453340, EPI_ISL_6453344, EPI_ISL_6453361, EPI_ISL_6453364, EPI_ISL_6453371, EPI_ISL_6453372, EPI_ISL_6453379, EPI_ISL_6453389, EPI_ISL_6453413, EPI_ISL_6453418, EPI_ISL_6453427, EPI_ISL_6453434, EPI_ISL_6453442, EPI_ISL_6453457, EPI_ISL_6453467, EPI_ISL_6453474, EPI_ISL_6453480, EPI_ISL_6453489, EPI_ISL_6453496, EPI_ISL_6453498, EPI_ISL_6453499, EPI_ISL_6453505, EPI_ISL_6453511, EPI_ISL_6453518, EPI_ISL_6453523, EPI_ISL_6453544, EPI_ISL_6453551, EPI_ISL_6453555, EPI_ISL_6453563, EPI_ISL_6453570, EPI_ISL_6453576, EPI_ISL_6453581, EPI_ISL_6453590, EPI_ISL_6453597, EPI_ISL_6453605, EPI_ISL_6453620, EPI_ISL_6453624, EPI_ISL_6453633, EPI_ISL_6453640, EPI_ISL_6453648, EPI_ISL_6453657, EPI_ISL_6453665, EPI_ISL_6453670, EPI_ISL_6453676, EPI_ISL_6453681, EPI_ISL_6453686, EPI_ISL_6453687, EPI_ISL_6453693, EPI_ISL_6453694, EPI_ISL_6453699, EPI_ISL_6453706, EPI_ISL_6453718, EPI_ISL_6453723, EPI_ISL_6453724, EPI_ISL_6453733, EPI_ISL_6453749, EPI_ISL_6453767, EPI_ISL_6453775, EPI_ISL_6453788, EPI_ISL_6453794, EPI_ISL_6453806, EPI_ISL_6453807, EPI_ISL_6453811, EPI_ISL_6453817, EPI_ISL_6453822, EPI_ISL_6453830, EPI_ISL_6453831, EPI_ISL_6453836, EPI_ISL_6453840, EPI_ISL_6453854, EPI_ISL_6453860, EPI_ISL_6453861, EPI_ISL_6453867, EPI_ISL_6453873, EPI_ISL_6453881, EPI_ISL_6453889, EPI_ISL_6453896, EPI_ISL_6453903, EPI_ISL_6453912, EPI_ISL_6453918, EPI_ISL_6453934, EPI_ISL_6453948, EPI_ISL_6453949, EPI_ISL_6453955, EPI_ISL_6453963, EPI_ISL_6453966, EPI_ISL_6453973, EPI_ISL_6453980, EPI_ISL_6453996, EPI_ISL_6454001, EPI_ISL_6454011, EPI_ISL_6454019, EPI_ISL_6454027, EPI_ISL_6454036, EPI_ISL_6454042, EPI_ISL_6454048, EPI_ISL_6454052, EPI_ISL_6454056, EPI_ISL_6454065, EPI_ISL_6454071, EPI_ISL_6454077, EPI_ISL_6454081, EPI_ISL_6454089, EPI_ISL_6454098, EPI_ISL_6454099, EPI_ISL_6454105, EPI_ISL_6454112, EPI_ISL_6454120, EPI_ISL_6454124, EPI_ISL_6454134, EPI_ISL_6454141, EPI_ISL_6454143, EPI_ISL_6454151, EPI_ISL_6454157, EPI_ISL_6454165, EPI_ISL_6454176, EPI_ISL_6454191, EPI_ISL_6454199, EPI_ISL_6454209, EPI_ISL_6454214, EPI_ISL_6454217, EPI_ISL_6454224, EPI_ISL_6454230, EPI_ISL_6454237, EPI_ISL_6454244, EPI_ISL_6454252, EPI_ISL_6454257, EPI_ISL_6454264, EPI_ISL_6454265, EPI_ISL_6454273, EPI_ISL_6454279, EPI_ISL_6454289, EPI_ISL_6454297, EPI_ISL_6454304, EPI_ISL_6454309, EPI_ISL_6454316, EPI_ISL_6454322, EPI_ISL_6454324, EPI_ISL_6454338, EPI_ISL_6454341, EPI_ISL_6454347, EPI_ISL_6454354, EPI_ISL_6454362, EPI_ISL_6454364, EPI_ISL_6454368, EPI_ISL_6454373, EPI_ISL_6454374, EPI_ISL_6454382, EPI_ISL_6454389, EPI_ISL_6454398, EPI_ISL_6454413, EPI_ISL_6454420, EPI_ISL_6454430, EPI_ISL_6454435, EPI_ISL_6454442, EPI_ISL_6454448, EPI_ISL_6454453, EPI_ISL_6454455, EPI_ISL_6454461, EPI_ISL_6454466, EPI_ISL_6454474, EPI_ISL_6454478, EPI_ISL_6454481, EPI_ISL_6454490, EPI_ISL_6454496, EPI_ISL_6454501, EPI_ISL_6454513, EPI_ISL_6454517, EPI_ISL_6454518, EPI_ISL_6454526, EPI_ISL_6454531, EPI_ISL_6454540, EPI_ISL_6454561, EPI_ISL_6454575, EPI_ISL_6454581, EPI_ISL_6454594, EPI_ISL_6454612, EPI_ISL_6454629, EPI_ISL_6454649, EPI_ISL_6454657, EPI_ISL_6454668, EPI_ISL_6454677, EPI_ISL_6454684, EPI_ISL_6454702, EPI_ISL_6454709, EPI_ISL_6454719, EPI_ISL_6454761, EPI_ISL_6454765, EPI_ISL_6454777, EPI_ISL_6454786, EPI_ISL_6454795, EPI_ISL_6454802, EPI_ISL_6454811, EPI_ISL_6454819, EPI_ISL_6454826, EPI_ISL_6454845, EPI_ISL_6454853, EPI_ISL_6454865, EPI_ISL_6454876, EPI_ISL_6454916, EPI_ISL_6454936, EPI_ISL_6454951, EPI_ISL_6454954, EPI_ISL_6454976, EPI_ISL_6454984, EPI_ISL_6455001, EPI_ISL_6455009, EPI_ISL_6455022, EPI_ISL_6455032, EPI_ISL_6455048, EPI_ISL_6455068, EPI_ISL_6455081, EPI_ISL_6455087, EPI_ISL_6455097, EPI_ISL_6455105, EPI_ISL_6455133, EPI_ISL_6455140, EPI_ISL_6455149, EPI_ISL_6455168, EPI_ISL_6455176, EPI_ISL_6455186, EPI_ISL_6455191, EPI_ISL_6455195, EPI_ISL_6455201, EPI_ISL_6455211, EPI_ISL_6455217, EPI_ISL_6455224, EPI_ISL_6455250, EPI_ISL_6455263, EPI_ISL_6455269, EPI_ISL_6455278, EPI_ISL_6455300, EPI_ISL_6455308, EPI_ISL_6455317, EPI_ISL_6455332, EPI_ISL_6455341, EPI_ISL_6455350, EPI_ISL_6455361, EPI_ISL_6455367, EPI_ISL_6455375, EPI_ISL_6455379, EPI_ISL_6455400, EPI_ISL_6455409, EPI_ISL_6455425, EPI_ISL_6455429, EPI_ISL_6455438, EPI_ISL_6455455, EPI_ISL_6455466, EPI_ISL_6455485, EPI_ISL_6455494, EPI_ISL_6455514, EPI_ISL_6455521, EPI_ISL_6455525, EPI_ISL_6455536, EPI_ISL_6455544, EPI_ISL_6455552, EPI_ISL_6455561, EPI_ISL_6455569, EPI_ISL_6455591, EPI_ISL_6455597, EPI_ISL_6455605, EPI_ISL_6455614, EPI_ISL_6455620, EPI_ISL_6455634, EPI_ISL_6455643, EPI_ISL_6455653, EPI_ISL_6455668, EPI_ISL_6455687, EPI_ISL_6455693, EPI_ISL_6455719, EPI_ISL_6455732, EPI_ISL_6455739, EPI_ISL_6455750, EPI_ISL_6455760, EPI_ISL_6455770, EPI_ISL_6455788, EPI_ISL_6455796, EPI_ISL_6455814, EPI_ISL_6455826, EPI_ISL_6455833, EPI_ISL_6455840, EPI_ISL_6455848, EPI_ISL_6455859, EPI_ISL_6455870, EPI_ISL_6455878, EPI_ISL_6455891, EPI_ISL_6455899, EPI_ISL_6455910, EPI_ISL_6455915, EPI_ISL_6455923, EPI_ISL_6455934, EPI_ISL_6455945, EPI_ISL_6455956, EPI_ISL_6455991, EPI_ISL_6455998, EPI_ISL_6456006, EPI_ISL_6456019, EPI_ISL_6456034, EPI_ISL_6456052, EPI_ISL_6456073, EPI_ISL_6456094, EPI_ISL_6456110, EPI_ISL_6456118, EPI_ISL_6456127, EPI_ISL_6456143, EPI_ISL_6456160, EPI_ISL_6456170, EPI_ISL_6456177, EPI_ISL_6456184, EPI_ISL_6456193, EPI_ISL_6456198, EPI_ISL_6456206, EPI_ISL_6456213, EPI_ISL_6456221, EPI_ISL_6456226, EPI_ISL_6456255, EPI_ISL_6456269, EPI_ISL_6456300, EPI_ISL_6456305, EPI_ISL_6456312, EPI_ISL_6456316, EPI_ISL_6456333, EPI_ISL_6456347, EPI_ISL_6456363, EPI_ISL_6456391, EPI_ISL_6456397, EPI_ISL_6456414, EPI_ISL_6456423, EPI_ISL_6456431, EPI_ISL_6456480, EPI_ISL_6456488, EPI_ISL_6456500, EPI_ISL_6456513, EPI_ISL_6456522, EPI_ISL_6456530, EPI_ISL_6456537, EPI_ISL_6456550, EPI_ISL_6456578, EPI_ISL_6456611, EPI_ISL_6456618, EPI_ISL_6456632, EPI_ISL_6466864, EPI_ISL_6466865, EPI_ISL_6466867, EPI_ISL_6466868, EPI_ISL_6466869, EPI_ISL_6466870, EPI_ISL_6466872, EPI_ISL_6466873, EPI_ISL_6466874, EPI_ISL_6466875, EPI_ISL_6466876, EPI_ISL_6466879, EPI_ISL_6466881, EPI_ISL_6466883, EPI_ISL_6466884, EPI_ISL_6466885, EPI_ISL_6466887, EPI_ISL_6466888, EPI_ISL_6466890, EPI_ISL_6466892, EPI_ISL_6466893, EPI_ISL_6466894, EPI_ISL_6466895, EPI_ISL_6466896, EPI_ISL_6466897, EPI_ISL_6466899, EPI_ISL_6466900, EPI_ISL_6466901, EPI_ISL_6466902, EPI_ISL_6466903, EPI_ISL_6466906, EPI_ISL_6466907, EPI_ISL_6466908, EPI_ISL_6466909, EPI_ISL_6466910, EPI_ISL_6466911, EPI_ISL_6466912, EPI_ISL_6466913, EPI_ISL_6466914, EPI_ISL_6466916, EPI_ISL_6466917, EPI_ISL_6466918, EPI_ISL_6466919, EPI_ISL_6466920, EPI_ISL_6466921, EPI_ISL_6466922, EPI_ISL_6466923, EPI_ISL_6466924, EPI_ISL_6466925, EPI_ISL_6466926, EPI_ISL_6466927, EPI_ISL_6466928, EPI_ISL_6466930, EPI_ISL_6466931, EPI_ISL_6466932, EPI_ISL_6466933, EPI_ISL_6466934, EPI_ISL_6466935, EPI_ISL_6466937, EPI_ISL_6466938, EPI_ISL_6466939, EPI_ISL_6466940, EPI_ISL_6466942, EPI_ISL_6466944, EPI_ISL_6466945, EPI_ISL_6466947, EPI_ISL_6466948, EPI_ISL_6466949, EPI_ISL_6466950, EPI_ISL_6466951, EPI_ISL_6466952, EPI_ISL_6466954, EPI_ISL_6466955, EPI_ISL_6466957, EPI_ISL_6466958, EPI_ISL_6466959, EPI_ISL_6466960, EPI_ISL_6466962, EPI_ISL_6466963, EPI_ISL_6466964, EPI_ISL_6466965, EPI_ISL_6466966, EPI_ISL_6466967, EPI_ISL_6466968, EPI_ISL_6466969, EPI_ISL_6466970, EPI_ISL_6466971, EPI_ISL_6466972, EPI_ISL_6466974, EPI_ISL_6466975, EPI_ISL_6466976, EPI_ISL_6466977, EPI_ISL_6466978, EPI_ISL_6466979, EPI_ISL_6466980, EPI_ISL_6466981, EPI_ISL_6466982, EPI_ISL_6466984, EPI_ISL_6466985, EPI_ISL_6466986, EPI_ISL_6466988, EPI_ISL_6466989, EPI_ISL_6466990, EPI_ISL_6466991, EPI_ISL_6466993, EPI_ISL_6466994, EPI_ISL_6466995, EPI_ISL_6466997, EPI_ISL_6466998, EPI_ISL_6466999, EPI_ISL_6467000, EPI_ISL_6467001, EPI_ISL_6467002, EPI_ISL_6467003, EPI_ISL_6467004, EPI_ISL_6467005, EPI_ISL_6467006, EPI_ISL_6467007, EPI_ISL_6467008, EPI_ISL_6467009, EPI_ISL_6467010, EPI_ISL_6467011, EPI_ISL_6467012, EPI_ISL_6467013, EPI_ISL_6467014, EPI_ISL_6467015, EPI_ISL_6467016, EPI_ISL_6467017, EPI_ISL_6467018, EPI_ISL_6467020, EPI_ISL_6467021, EPI_ISL_6467023, EPI_ISL_6467024, EPI_ISL_6467025, EPI_ISL_6467026, EPI_ISL_6467028, EPI_ISL_6467029, EPI_ISL_6467030, EPI_ISL_6467032, EPI_ISL_6467033, EPI_ISL_6467034, EPI_ISL_6467035, EPI_ISL_6467036, EPI_ISL_6467037, EPI_ISL_6467038, EPI_ISL_6467039, EPI_ISL_6467040, EPI_ISL_6467041, EPI_ISL_6467042, EPI_ISL_6467043, EPI_ISL_6467044, EPI_ISL_6467045, EPI_ISL_6467046, EPI_ISL_6467047, EPI_ISL_6467048, EPI_ISL_6467049, EPI_ISL_6467050, EPI_ISL_6467051, EPI_ISL_6467052, EPI_ISL_6467053, EPI_ISL_6467054, EPI_ISL_6467055, EPI_ISL_6467056, EPI_ISL_6467059, EPI_ISL_6467060, EPI_ISL_6467061, EPI_ISL_6467065, EPI_ISL_6467066, EPI_ISL_6467067, EPI_ISL_6467068, EPI_ISL_6467069, EPI_ISL_6467070, EPI_ISL_6467072, EPI_ISL_6467073, EPI_ISL_6467074, EPI_ISL_6467075, EPI_ISL_6467076, EPI_ISL_6467077, EPI_ISL_6467078, EPI_ISL_6467079, EPI_ISL_6467081, EPI_ISL_6467082, EPI_ISL_6467084, EPI_ISL_6467085, EPI_ISL_6467086, EPI_ISL_6467087, EPI_ISL_6467088, EPI_ISL_6467089, EPI_ISL_6467090, EPI_ISL_6467091, EPI_ISL_6467092, EPI_ISL_6467093, EPI_ISL_6467094, EPI_ISL_6467095, EPI_ISL_6467096, EPI_ISL_6467098, EPI_ISL_6467099, EPI_ISL_6467100, EPI_ISL_6467101, EPI_ISL_6467103, EPI_ISL_6467104, EPI_ISL_6467105, EPI_ISL_6467106, EPI_ISL_6467107, EPI_ISL_6467108, EPI_ISL_6467110, EPI_ISL_6467111, EPI_ISL_6467112, EPI_ISL_6467113, EPI_ISL_6467114, EPI_ISL_6467116, EPI_ISL_6467117, EPI_ISL_6467118, EPI_ISL_6467119, EPI_ISL_6467120, EPI_ISL_6467121, EPI_ISL_6467122, EPI_ISL_6467124, EPI_ISL_6467125, EPI_ISL_6467126, EPI_ISL_6467128, EPI_ISL_6467129, EPI_ISL_6467130, EPI_ISL_6467132, EPI_ISL_6467133, EPI_ISL_6467134, EPI_ISL_6467135, EPI_ISL_6467136, EPI_ISL_6467137, EPI_ISL_6467139, EPI_ISL_6467140, EPI_ISL_6467141, EPI_ISL_6467142, EPI_ISL_6467144, EPI_ISL_6467145, EPI_ISL_6467146, EPI_ISL_6467147, EPI_ISL_6467148, EPI_ISL_6467149, EPI_ISL_6467151, EPI_ISL_6467152, EPI_ISL_6467153, EPI_ISL_6467154, EPI_ISL_6467155, EPI_ISL_6467156, EPI_ISL_6467157, EPI_ISL_6467158, EPI_ISL_6467160, EPI_ISL_6467162, EPI_ISL_6467163, EPI_ISL_6467165, EPI_ISL_6467166, EPI_ISL_6467167, EPI_ISL_6467168, EPI_ISL_6467169, EPI_ISL_6467171, EPI_ISL_6467174, EPI_ISL_6467175, EPI_ISL_6467176, EPI_ISL_6467177, EPI_ISL_6467179, EPI_ISL_6467183, EPI_ISL_6467184, EPI_ISL_6467185, EPI_ISL_6467186, EPI_ISL_6467187, EPI_ISL_6467188, EPI_ISL_6467189, EPI_ISL_6467191, EPI_ISL_6467193, EPI_ISL_6467195, EPI_ISL_6467196, EPI_ISL_6467197, EPI_ISL_6467199, EPI_ISL_6467200, EPI_ISL_6467201, EPI_ISL_6467203, EPI_ISL_6467204, EPI_ISL_6467205, EPI_ISL_6467206, EPI_ISL_6467209, EPI_ISL_6467210, EPI_ISL_6467212, EPI_ISL_6467213, EPI_ISL_6467214, EPI_ISL_6467215, EPI_ISL_6467216, EPI_ISL_6467217, EPI_ISL_6467218, EPI_ISL_6467219, EPI_ISL_6467220, EPI_ISL_6467221, EPI_ISL_6467222, EPI_ISL_6467224, EPI_ISL_6467225, EPI_ISL_6467226, EPI_ISL_6467227, EPI_ISL_6467228, EPI_ISL_6467229, EPI_ISL_6467230, EPI_ISL_6467231, EPI_ISL_6467232, EPI_ISL_6467233, EPI_ISL_6467234, EPI_ISL_6467235, EPI_ISL_6467236, EPI_ISL_6467237, EPI_ISL_6467239, EPI_ISL_6467240, EPI_ISL_6467241, EPI_ISL_6467242, EPI_ISL_6467243, EPI_ISL_6467244, EPI_ISL_6467245, EPI_ISL_6467246, EPI_ISL_6467247, EPI_ISL_6467248, EPI_ISL_6467249, EPI_ISL_6467250, EPI_ISL_6467251, EPI_ISL_6467252, EPI_ISL_6467253, EPI_ISL_6467254, EPI_ISL_6467255, EPI_ISL_6467256, EPI_ISL_6467257, EPI_ISL_6467258, EPI_ISL_6467259, EPI_ISL_6467260, EPI_ISL_6467261, EPI_ISL_6467262, EPI_ISL_6467263, EPI_ISL_6467264, EPI_ISL_6467265, EPI_ISL_6467266, EPI_ISL_6467267, EPI_ISL_6467268, EPI_ISL_6467269, EPI_ISL_6467270, EPI_ISL_6467271, EPI_ISL_6467272, EPI_ISL_6467273, EPI_ISL_6467274, EPI_ISL_6467275, EPI_ISL_6467276, EPI_ISL_6467277, EPI_ISL_6467281, EPI_ISL_6467282, EPI_ISL_6467283, EPI_ISL_6467284, EPI_ISL_6467285, EPI_ISL_6467286, EPI_ISL_6467287, EPI_ISL_6467288, EPI_ISL_6467289, EPI_ISL_6467290, EPI_ISL_6467291, EPI_ISL_6467292, EPI_ISL_6467294, EPI_ISL_6467295, EPI_ISL_6467296, EPI_ISL_6467297, EPI_ISL_6467298, EPI_ISL_6467299, EPI_ISL_6467300, EPI_ISL_6467301, EPI_ISL_6467302, EPI_ISL_6467303, EPI_ISL_6467304, EPI_ISL_6467305, EPI_ISL_6467306, EPI_ISL_6467307, EPI_ISL_6467308, EPI_ISL_6467309, EPI_ISL_6467310, EPI_ISL_6467311, EPI_ISL_6467312, EPI_ISL_6467313, EPI_ISL_6467314, EPI_ISL_6467315, EPI_ISL_6467316, EPI_ISL_6467317, EPI_ISL_6467318, EPI_ISL_6467319, EPI_ISL_6467320, EPI_ISL_6467321, EPI_ISL_6467323, EPI_ISL_6467325, EPI_ISL_6467326, EPI_ISL_6467327, EPI_ISL_6467328, EPI_ISL_6467329, EPI_ISL_6467330, EPI_ISL_6467331, EPI_ISL_6467333, EPI_ISL_6467334, EPI_ISL_6467335, EPI_ISL_6467336, EPI_ISL_6467337, EPI_ISL_6467338, EPI_ISL_6467339, EPI_ISL_6467340, EPI_ISL_6467341, EPI_ISL_6467342, EPI_ISL_6467343, EPI_ISL_6467344, EPI_ISL_6467345, EPI_ISL_6467346, EPI_ISL_6467348, EPI_ISL_6467349, EPI_ISL_6467350, EPI_ISL_6467351, EPI_ISL_6467352, EPI_ISL_6467353, EPI_ISL_6467354, EPI_ISL_6467355, EPI_ISL_6467357, EPI_ISL_6467358, EPI_ISL_6467360, EPI_ISL_6467361, EPI_ISL_6467362, EPI_ISL_6467363, EPI_ISL_6467364, EPI_ISL_6467365, EPI_ISL_6467366, EPI_ISL_6467367, EPI_ISL_6467368, EPI_ISL_6467369, EPI_ISL_6467370, EPI_ISL_6467371, EPI_ISL_6467372, EPI_ISL_6467373, EPI_ISL_6467374, EPI_ISL_6467375, EPI_ISL_6467376, EPI_ISL_6467377, EPI_ISL_6467378, EPI_ISL_6467379, EPI_ISL_6467380, EPI_ISL_6467381, EPI_ISL_6467382, EPI_ISL_6467383, EPI_ISL_6467384, EPI_ISL_6467385, EPI_ISL_6467387, EPI_ISL_6467389, EPI_ISL_6467391, EPI_ISL_6467392, EPI_ISL_6467393, EPI_ISL_6467395, EPI_ISL_6467396, EPI_ISL_6467398, EPI_ISL_6467401, EPI_ISL_6467403, EPI_ISL_6467404, EPI_ISL_6467406, EPI_ISL_6467407, EPI_ISL_6467408, EPI_ISL_6467409, EPI_ISL_6467410, EPI_ISL_6467411, EPI_ISL_6467412, EPI_ISL_6467413, EPI_ISL_6467414, EPI_ISL_6467415, EPI_ISL_6467416, EPI_ISL_6467417, EPI_ISL_6467418, EPI_ISL_6467420, EPI_ISL_6467421, EPI_ISL_6467423, EPI_ISL_6467424, EPI_ISL_6467425, EPI_ISL_6467426, EPI_ISL_6467427, EPI_ISL_6467428, EPI_ISL_6467430, EPI_ISL_6467431, EPI_ISL_6467432, EPI_ISL_6467433, EPI_ISL_6467434, EPI_ISL_6467435, EPI_ISL_6467436, EPI_ISL_6467437, EPI_ISL_6467438, EPI_ISL_6467439, EPI_ISL_6467440, EPI_ISL_6467441, EPI_ISL_6467442, EPI_ISL_6467443, EPI_ISL_6467444, EPI_ISL_6467445, EPI_ISL_6467447, EPI_ISL_6467448, EPI_ISL_6467449, EPI_ISL_6467450, EPI_ISL_6467451, EPI_ISL_6467452, EPI_ISL_6467454, EPI_ISL_6467455, EPI_ISL_6467456, EPI_ISL_6467457, EPI_ISL_6467458, EPI_ISL_6467460, EPI_ISL_6467462, EPI_ISL_6467464, EPI_ISL_6467465, EPI_ISL_6467466, EPI_ISL_6467467, EPI_ISL_6467468, EPI_ISL_6467469, EPI_ISL_6467471, EPI_ISL_6467472, EPI_ISL_6467473, EPI_ISL_6467474, EPI_ISL_6467475, EPI_ISL_6467476, EPI_ISL_6467477, EPI_ISL_6467478, EPI_ISL_6467479, EPI_ISL_6467480, EPI_ISL_6467482, EPI_ISL_6467483, EPI_ISL_6467484, EPI_ISL_6467485, EPI_ISL_6467486, EPI_ISL_6467487, EPI_ISL_6467488, EPI_ISL_6467489, EPI_ISL_6467490, EPI_ISL_6467491, EPI_ISL_6467492, EPI_ISL_6467493, EPI_ISL_6467495, EPI_ISL_6467496, EPI_ISL_6467498, EPI_ISL_6467499, EPI_ISL_6467500, EPI_ISL_6467501, EPI_ISL_6467502, EPI_ISL_6467503, EPI_ISL_6467504, EPI_ISL_6467505, EPI_ISL_6467506, EPI_ISL_6467507, EPI_ISL_6467508, EPI_ISL_6467510, EPI_ISL_6467511, EPI_ISL_6467512, EPI_ISL_6467513, EPI_ISL_6467514, EPI_ISL_6467515, EPI_ISL_6467516, EPI_ISL_6467517, EPI_ISL_6467518, EPI_ISL_6467519, EPI_ISL_6467521, EPI_ISL_6467522, EPI_ISL_6467523, EPI_ISL_6467525, EPI_ISL_6467526, EPI_ISL_6467527, EPI_ISL_6467528, EPI_ISL_6467530, EPI_ISL_6467531, EPI_ISL_6467532, EPI_ISL_6467533, EPI_ISL_6467534, EPI_ISL_6467535, EPI_ISL_6467536, EPI_ISL_6467537, EPI_ISL_6467539, EPI_ISL_6467542, EPI_ISL_6467543, EPI_ISL_6467545, EPI_ISL_6467546, EPI_ISL_6467547, EPI_ISL_6467548, EPI_ISL_6467550, EPI_ISL_6713077, EPI_ISL_6713080, EPI_ISL_6713081, EPI_ISL_6713088, EPI_ISL_6713089, EPI_ISL_6713092, EPI_ISL_6713093, EPI_ISL_6713094, EPI_ISL_6713096, EPI_ISL_6713099, EPI_ISL_6713101, EPI_ISL_6713108, EPI_ISL_6713110, EPI_ISL_6713114, EPI_ISL_6713115, EPI_ISL_6713116, EPI_ISL_6713121, EPI_ISL_6713122, EPI_ISL_6713125, EPI_ISL_6713126, EPI_ISL_6713134, EPI_ISL_6713135, EPI_ISL_6713136, EPI_ISL_6713139, EPI_ISL_6713145, EPI_ISL_6713151, EPI_ISL_6713152, EPI_ISL_6713161, EPI_ISL_6713164, EPI_ISL_6713170, EPI_ISL_6713171, EPI_ISL_6713174, EPI_ISL_6713175, EPI_ISL_6713177, EPI_ISL_6713178, EPI_ISL_6713179, EPI_ISL_6713180, EPI_ISL_6713187, EPI_ISL_6713190, EPI_ISL_6713218, EPI_ISL_6713262, EPI_ISL_6713274, EPI_ISL_6713279, EPI_ISL_6713291, EPI_ISL_6713300, EPI_ISL_6713306, EPI_ISL_6713314, EPI_ISL_6713321, EPI_ISL_6713327, EPI_ISL_6713331, EPI_ISL_6713350, EPI_ISL_6713355, EPI_ISL_6713364, EPI_ISL_6713397, EPI_ISL_6713407, EPI_ISL_6713433, EPI_ISL_6713439, EPI_ISL_6713450, EPI_ISL_6713480, EPI_ISL_6713490, EPI_ISL_6713509, EPI_ISL_6713532, EPI_ISL_6713542, EPI_ISL_6713549, EPI_ISL_6713565, EPI_ISL_6713580, EPI_ISL_6713601, EPI_ISL_6713617, EPI_ISL_6713652, EPI_ISL_6713666, EPI_ISL_6713676, EPI_ISL_6713690, EPI_ISL_6713695, EPI_ISL_6713701, EPI_ISL_6713708, EPI_ISL_6713750, EPI_ISL_6713770, EPI_ISL_6713774, EPI_ISL_6713784, EPI_ISL_6713798, EPI_ISL_6713800, EPI_ISL_6713805, EPI_ISL_6713812, EPI_ISL_6713817, EPI_ISL_6713828, EPI_ISL_6713861, EPI_ISL_6713893, EPI_ISL_6713912, EPI_ISL_6713929, EPI_ISL_6713975, EPI_ISL_6713985, EPI_ISL_6713994, EPI_ISL_6714021, EPI_ISL_6714027, EPI_ISL_6714035, EPI_ISL_6714039, EPI_ISL_6714091, EPI_ISL_6714093, EPI_ISL_6714119, EPI_ISL_6714161, EPI_ISL_6714197, EPI_ISL_6714200, EPI_ISL_6714220, EPI_ISL_6714222, EPI_ISL_6714231, EPI_ISL_6714249, EPI_ISL_6714259, EPI_ISL_6714266, EPI_ISL_6714276, EPI_ISL_6714296, EPI_ISL_6714298, EPI_ISL_6714331, EPI_ISL_6714335, EPI_ISL_6714342, EPI_ISL_6714358, EPI_ISL_6714381, EPI_ISL_6714388, EPI_ISL_6714395, EPI_ISL_6714405, EPI_ISL_6714416, EPI_ISL_6714430, EPI_ISL_6714452, EPI_ISL_6714470, EPI_ISL_6714477, EPI_ISL_6714499, EPI_ISL_6714519, EPI_ISL_6714527, EPI_ISL_6714546, EPI_ISL_6714550, EPI_ISL_6714559, EPI_ISL_6714566, EPI_ISL_6714602, EPI_ISL_6714606, EPI_ISL_6714622, EPI_ISL_6714633, EPI_ISL_6714657, EPI_ISL_6714719, EPI_ISL_6714757, EPI_ISL_6714765, EPI_ISL_6714769, EPI_ISL_6714777, EPI_ISL_6714786, EPI_ISL_6714889, EPI_ISL_6714896, EPI_ISL_6714904, EPI_ISL_6714923, EPI_ISL_6714932, EPI_ISL_6714948, EPI_ISL_6714955, EPI_ISL_6714974, EPI_ISL_6714983, EPI_ISL_6714989, EPI_ISL_6715010, EPI_ISL_6715047, EPI_ISL_6715053, EPI_ISL_6715059, EPI_ISL_6715114, EPI_ISL_6715120, EPI_ISL_6715128, EPI_ISL_6715138, EPI_ISL_6715149, EPI_ISL_6715155, EPI_ISL_6715161, EPI_ISL_6715172, EPI_ISL_6715176, EPI_ISL_6715209, EPI_ISL_6715217, EPI_ISL_6715244, EPI_ISL_6715258, EPI_ISL_6715268, EPI_ISL_6715272, EPI_ISL_6715301, EPI_ISL_6715318, EPI_ISL_6715327, EPI_ISL_6715357, EPI_ISL_6715361, EPI_ISL_6715371, EPI_ISL_6715388, EPI_ISL_6715399, EPI_ISL_6715410, EPI_ISL_6715447, EPI_ISL_6715456, EPI_ISL_6715474, EPI_ISL_6715483, EPI_ISL_6715498, EPI_ISL_6715519, EPI_ISL_6715528, EPI_ISL_6715530, EPI_ISL_6715550, EPI_ISL_6715572, EPI_ISL_6715580, EPI_ISL_6715582, EPI_ISL_6715583, EPI_ISL_6715584, EPI_ISL_6715586, EPI_ISL_6715588, EPI_ISL_6715589, EPI_ISL_6715593, EPI_ISL_6715594, EPI_ISL_6715595, EPI_ISL_6715596, EPI_ISL_6715598, EPI_ISL_6715599, EPI_ISL_6715610, EPI_ISL_6715611, EPI_ISL_6715616, EPI_ISL_6715617, EPI_ISL_6715619, EPI_ISL_6715621, EPI_ISL_6715623, EPI_ISL_6715631, EPI_ISL_6715640, EPI_ISL_6715645, EPI_ISL_6715650, EPI_ISL_6715652, EPI_ISL_6715654, EPI_ISL_6715655, EPI_ISL_6715657, EPI_ISL_6715659, EPI_ISL_6715661, EPI_ISL_6715663, EPI_ISL_6715664, EPI_ISL_6715666, EPI_ISL_6715667, EPI_ISL_6715670, EPI_ISL_6715671, EPI_ISL_6715674, EPI_ISL_6715679, EPI_ISL_6715680, EPI_ISL_6715685, EPI_ISL_6715686, EPI_ISL_6715688, EPI_ISL_6715690, EPI_ISL_6715691, EPI_ISL_6715694, EPI_ISL_6715695, EPI_ISL_6715699, EPI_ISL_6715704, EPI_ISL_6715705, EPI_ISL_6715707, EPI_ISL_6715708, EPI_ISL_6715709, EPI_ISL_6715710, EPI_ISL_6715718, EPI_ISL_6715720, EPI_ISL_6715724, EPI_ISL_6715726, EPI_ISL_6715727, EPI_ISL_6715729, EPI_ISL_6715732, EPI_ISL_6715733, EPI_ISL_6715736, EPI_ISL_6715738, EPI_ISL_6715739, EPI_ISL_6715743, EPI_ISL_6715748
