## Supplementary Data 1 for "Identifying SARS-CoV-2 regional introductions and transmission clusters in real time": gisaid_credits.tsv (part 46 of 56)

originating_lab	submitting_lab	authors	gisaid_epi_isl
SYNLAB MVZ Leverkusen	Robert Koch Institute	?	EPI_ISL_1145430, EPI_ISL_1145439, EPI_ISL_1145449, EPI_ISL_1145451, EPI_ISL_1145455, EPI_ISL_1145458, EPI_ISL_1145459, EPI_ISL_1145462, EPI_ISL_1145467, EPI_ISL_1145469, EPI_ISL_1145470, EPI_ISL_1145471, EPI_ISL_1145473, EPI_ISL_1145474, EPI_ISL_1145475, EPI_ISL_1145483, EPI_ISL_1145486, EPI_ISL_1145487, EPI_ISL_1145490, EPI_ISL_1145491, EPI_ISL_1148729, EPI_ISL_1148731, EPI_ISL_1148739, EPI_ISL_1148742, EPI_ISL_1148743, EPI_ISL_1148745, EPI_ISL_1148754, EPI_ISL_1148756, EPI_ISL_1148760, EPI_ISL_1148763, EPI_ISL_1148765, EPI_ISL_1148766, EPI_ISL_1148768, EPI_ISL_1148773, EPI_ISL_1148775, EPI_ISL_1148776, EPI_ISL_1148779, EPI_ISL_1148785, EPI_ISL_1148793, EPI_ISL_1148794, EPI_ISL_1148795, EPI_ISL_1148799, EPI_ISL_1148806, EPI_ISL_1148813, EPI_ISL_1148814, EPI_ISL_1148821, EPI_ISL_1148826, EPI_ISL_1148829, EPI_ISL_1148830, EPI_ISL_1148840, EPI_ISL_1148845, EPI_ISL_1148846, EPI_ISL_1148848, EPI_ISL_1148851, EPI_ISL_1148852, EPI_ISL_1148855, EPI_ISL_1148856, EPI_ISL_1148858, EPI_ISL_1148860, EPI_ISL_1148861, EPI_ISL_1148863, EPI_ISL_1148864, EPI_ISL_1148868, EPI_ISL_1148870, EPI_ISL_1148871, EPI_ISL_1148876, EPI_ISL_1148883, EPI_ISL_1148887, EPI_ISL_1148899, EPI_ISL_1148900, EPI_ISL_1148903, EPI_ISL_1148904, EPI_ISL_1148916, EPI_ISL_1148918, EPI_ISL_1148925, EPI_ISL_1148932, EPI_ISL_1148934, EPI_ISL_1148935, EPI_ISL_1148936, EPI_ISL_1148940, EPI_ISL_1148943, EPI_ISL_1148944, EPI_ISL_1148946, EPI_ISL_1148947, EPI_ISL_1148950, EPI_ISL_1148955, EPI_ISL_1148960, EPI_ISL_1148964, EPI_ISL_1148967, EPI_ISL_1148970, EPI_ISL_1148975, EPI_ISL_1148980, EPI_ISL_1148984, EPI_ISL_1148986, EPI_ISL_1148987, EPI_ISL_1148988, EPI_ISL_1148989, EPI_ISL_1148992, EPI_ISL_1148997, EPI_ISL_1148998, EPI_ISL_1148999, EPI_ISL_1149000, EPI_ISL_1149001, EPI_ISL_1149002, EPI_ISL_1149004, EPI_ISL_1149008, EPI_ISL_1149010, EPI_ISL_1149011, EPI_ISL_1149015, EPI_ISL_1149017, EPI_ISL_1149018, EPI_ISL_1149019, EPI_ISL_1149020, EPI_ISL_1149022, EPI_ISL_1149023, EPI_ISL_1149025, EPI_ISL_1149026, EPI_ISL_1149028, EPI_ISL_1149029, EPI_ISL_1149030, EPI_ISL_1149034, EPI_ISL_1149035, EPI_ISL_1149042, EPI_ISL_1149045, EPI_ISL_1149047, EPI_ISL_1149049, EPI_ISL_1149061, EPI_ISL_1149066, EPI_ISL_1149067, EPI_ISL_1151425, EPI_ISL_1151438, EPI_ISL_1151463, EPI_ISL_1151475, EPI_ISL_1151482, EPI_ISL_1151521, EPI_ISL_1151523, EPI_ISL_1151592, EPI_ISL_1151607, EPI_ISL_1151619, EPI_ISL_1151644, EPI_ISL_1151662, EPI_ISL_1151680, EPI_ISL_1151693, EPI_ISL_1152619, EPI_ISL_1152621, EPI_ISL_1152633, EPI_ISL_1152636, EPI_ISL_1152637, EPI_ISL_1152652, EPI_ISL_1152654, EPI_ISL_1152665, EPI_ISL_1152685, EPI_ISL_1152687, EPI_ISL_1152688, EPI_ISL_1152689, EPI_ISL_1152690, EPI_ISL_1152696, EPI_ISL_1152699, EPI_ISL_1152701, EPI_ISL_1152704, EPI_ISL_1152718, EPI_ISL_1152719, EPI_ISL_1152721, EPI_ISL_1152722, EPI_ISL_1152725, EPI_ISL_1152727, EPI_ISL_1152738, EPI_ISL_1152741, EPI_ISL_1152744, EPI_ISL_1152751, EPI_ISL_1152753, EPI_ISL_1152761, EPI_ISL_1152770, EPI_ISL_1152773, EPI_ISL_1152779, EPI_ISL_1152780, EPI_ISL_1152782, EPI_ISL_1152784, EPI_ISL_1152785, EPI_ISL_1152793, EPI_ISL_1152798, EPI_ISL_1152799, EPI_ISL_1152806, EPI_ISL_1152808, EPI_ISL_1152811, EPI_ISL_1152814, EPI_ISL_1152819, EPI_ISL_1152820, EPI_ISL_1152823, EPI_ISL_1152835, EPI_ISL_1154184, EPI_ISL_1154186, EPI_ISL_1154188, EPI_ISL_1154190, EPI_ISL_1154191, EPI_ISL_1154193, EPI_ISL_1154195, EPI_ISL_1154199, EPI_ISL_1154200, EPI_ISL_1154211, EPI_ISL_1154235, EPI_ISL_1154236, EPI_ISL_1154237, EPI_ISL_1154239, EPI_ISL_1154243, EPI_ISL_1154245, EPI_ISL_1154246, EPI_ISL_1154250, EPI_ISL_1154253, EPI_ISL_1154254, EPI_ISL_1154257, EPI_ISL_1154261, EPI_ISL_1154270, EPI_ISL_1154273, EPI_ISL_1154286, EPI_ISL_1154289, EPI_ISL_1154302, EPI_ISL_1154325, EPI_ISL_1154332, EPI_ISL_1154334, EPI_ISL_1154339, EPI_ISL_1154343, EPI_ISL_1154351, EPI_ISL_1154352, EPI_ISL_1154354, EPI_ISL_1154357, EPI_ISL_1154363, EPI_ISL_1154367, EPI_ISL_1154369, EPI_ISL_1154376, EPI_ISL_1154379, EPI_ISL_1154380, EPI_ISL_1154382, EPI_ISL_1154384, EPI_ISL_1154387, EPI_ISL_1154392, EPI_ISL_1154395, EPI_ISL_1154400, EPI_ISL_1154405, EPI_ISL_1154407, EPI_ISL_1154412, EPI_ISL_1154415, EPI_ISL_1154417, EPI_ISL_1154423, EPI_ISL_1154431, EPI_ISL_1154436, EPI_ISL_1157688, EPI_ISL_1210832, EPI_ISL_1210976, EPI_ISL_1213233, EPI_ISL_1213240, EPI_ISL_1213250, EPI_ISL_1213255, EPI_ISL_1213264, EPI_ISL_1213268, EPI_ISL_1213278, EPI_ISL_1213292, EPI_ISL_1213304, EPI_ISL_1213308, EPI_ISL_1213323, EPI_ISL_1213330, EPI_ISL_1213332, EPI_ISL_1213338, EPI_ISL_1213359, EPI_ISL_1213371, EPI_ISL_1213385, EPI_ISL_1213414, EPI_ISL_1213435, EPI_ISL_1213437, EPI_ISL_1213445, EPI_ISL_1213452, EPI_ISL_1213464, EPI_ISL_1213474, EPI_ISL_1213485, EPI_ISL_1213493, EPI_ISL_1213536, EPI_ISL_1213589, EPI_ISL_1213593, EPI_ISL_1213596, EPI_ISL_1213657, EPI_ISL_1213689, EPI_ISL_1213700, EPI_ISL_1213722, EPI_ISL_1213723, EPI_ISL_1213735, EPI_ISL_1213738, EPI_ISL_1213742, EPI_ISL_1213745, EPI_ISL_1213748, EPI_ISL_1213755, EPI_ISL_1213757, EPI_ISL_1213793, EPI_ISL_1213815, EPI_ISL_1213888, EPI_ISL_1213900, EPI_ISL_1213905, EPI_ISL_1213920, EPI_ISL_1213937, EPI_ISL_1213958, EPI_ISL_1213962, EPI_ISL_1213985, EPI_ISL_1213991, EPI_ISL_1213993, EPI_ISL_1214108, EPI_ISL_1214360, EPI_ISL_1214372, EPI_ISL_1214388, EPI_ISL_1214390, EPI_ISL_1214403, EPI_ISL_1214410, EPI_ISL_1214413, EPI_ISL_1214427, EPI_ISL_1214436, EPI_ISL_1214446, EPI_ISL_1214455, EPI_ISL_1214462, EPI_ISL_1214466, EPI_ISL_1214473, EPI_ISL_1214479, EPI_ISL_1214492, EPI_ISL_1214507, EPI_ISL_1214512, EPI_ISL_1214514, EPI_ISL_1214519, EPI_ISL_1214521, EPI_ISL_1214529, EPI_ISL_1214532, EPI_ISL_1214540, EPI_ISL_1214551, EPI_ISL_1214563, EPI_ISL_1214565, EPI_ISL_1214572, EPI_ISL_1214574, EPI_ISL_1214583, EPI_ISL_1214592, EPI_ISL_1214596, EPI_ISL_1214602, EPI_ISL_1214610, EPI_ISL_1214617, EPI_ISL_1214626, EPI_ISL_1214638, EPI_ISL_1214640, EPI_ISL_1214647, EPI_ISL_1214649, EPI_ISL_1214652, EPI_ISL_1214661, EPI_ISL_1214666, EPI_ISL_1214671, EPI_ISL_1214679, EPI_ISL_1214700, EPI_ISL_1214707, EPI_ISL_1214714, EPI_ISL_1214716, EPI_ISL_1214730, EPI_ISL_1214732, EPI_ISL_1214737, EPI_ISL_1214739, EPI_ISL_1214759, EPI_ISL_1214766, EPI_ISL_1214769, EPI_ISL_1214771, EPI_ISL_1214773, EPI_ISL_1214776, EPI_ISL_1217433, EPI_ISL_1217437, EPI_ISL_1217441, EPI_ISL_1217450, EPI_ISL_1217468, EPI_ISL_1217487, EPI_ISL_1217491, EPI_ISL_1217499, EPI_ISL_1281097, EPI_ISL_1281100, EPI_ISL_1281104, EPI_ISL_1281109, EPI_ISL_1281112, EPI_ISL_1281133, EPI_ISL_1281136, EPI_ISL_1282796, EPI_ISL_1282799, EPI_ISL_1282803, EPI_ISL_1282804, EPI_ISL_1282809, EPI_ISL_1282820, EPI_ISL_1350965, EPI_ISL_1350966, EPI_ISL_1350968, EPI_ISL_1350971, EPI_ISL_1350972, EPI_ISL_1350973, EPI_ISL_1350975, EPI_ISL_1350976, EPI_ISL_1350977, EPI_ISL_1350978, EPI_ISL_1350980, EPI_ISL_1350981, EPI_ISL_1350982, EPI_ISL_1350983, EPI_ISL_1350986, EPI_ISL_1350987, EPI_ISL_1350991, EPI_ISL_1350994, EPI_ISL_1350997, EPI_ISL_1350998, EPI_ISL_1351000, EPI_ISL_1351001, EPI_ISL_1351003, EPI_ISL_1351004, EPI_ISL_1351005, EPI_ISL_1351006, EPI_ISL_1351007, EPI_ISL_1351010, EPI_ISL_1351011, EPI_ISL_1351012, EPI_ISL_1351013, EPI_ISL_1351014, EPI_ISL_1351015, EPI_ISL_1351016, EPI_ISL_1351017, EPI_ISL_1351018, EPI_ISL_1351019, EPI_ISL_1351020, EPI_ISL_1351021, EPI_ISL_1351022, EPI_ISL_1351024, EPI_ISL_1351025, EPI_ISL_1351028, EPI_ISL_1351029, EPI_ISL_1351030, EPI_ISL_1351031, EPI_ISL_1351034, EPI_ISL_1351035, EPI_ISL_1351036, EPI_ISL_1351038, EPI_ISL_1351039, EPI_ISL_1351041, EPI_ISL_1351042, EPI_ISL_1351043, EPI_ISL_1351046, EPI_ISL_1351047, EPI_ISL_1351050, EPI_ISL_1351051, EPI_ISL_1351052, EPI_ISL_1351054, EPI_ISL_1351055, EPI_ISL_1351057, EPI_ISL_1351059, EPI_ISL_1351060, EPI_ISL_1351061, EPI_ISL_1351062, EPI_ISL_1351064, EPI_ISL_1351066, EPI_ISL_1351067, EPI_ISL_1351068, EPI_ISL_1351070, EPI_ISL_1351071, EPI_ISL_1351074, EPI_ISL_1351075, EPI_ISL_1351076, EPI_ISL_1351079, EPI_ISL_1351080, EPI_ISL_1351084, EPI_ISL_1351087, EPI_ISL_1351088, EPI_ISL_1351089, EPI_ISL_1351092, EPI_ISL_1351093, EPI_ISL_1351095, EPI_ISL_1351096, EPI_ISL_1351098, EPI_ISL_1351099, EPI_ISL_1351101, EPI_ISL_1351102, EPI_ISL_1351103, EPI_ISL_1351104, EPI_ISL_1351105, EPI_ISL_1351106, EPI_ISL_1351108, EPI_ISL_1351110, EPI_ISL_1351112, EPI_ISL_1351113, EPI_ISL_1351116, EPI_ISL_1351117, EPI_ISL_1351121, EPI_ISL_1351127, EPI_ISL_1351129, EPI_ISL_1351131, EPI_ISL_1351134, EPI_ISL_1351135, EPI_ISL_1351138, EPI_ISL_1351140, EPI_ISL_1351142, EPI_ISL_1351143, EPI_ISL_1351144, EPI_ISL_1351147, EPI_ISL_1351148, EPI_ISL_1351149, EPI_ISL_1351152, EPI_ISL_1351153, EPI_ISL_1351155, EPI_ISL_1351156, EPI_ISL_1351157, EPI_ISL_1351158, EPI_ISL_1351160, EPI_ISL_1351162, EPI_ISL_1351164, EPI_ISL_1351166, EPI_ISL_1351167, EPI_ISL_1351169, EPI_ISL_1351170, EPI_ISL_1351173, EPI_ISL_1351174, EPI_ISL_1351175, EPI_ISL_1351177, EPI_ISL_1351179, EPI_ISL_1351180, EPI_ISL_1351181, EPI_ISL_1351182, EPI_ISL_1354501, EPI_ISL_1354504, EPI_ISL_1354505, EPI_ISL_1354511, EPI_ISL_1354519, EPI_ISL_1354528, EPI_ISL_1354555, EPI_ISL_1354558, EPI_ISL_1354562, EPI_ISL_1354582, EPI_ISL_1354587, EPI_ISL_1354598, EPI_ISL_1354615, EPI_ISL_1354630, EPI_ISL_1354631, EPI_ISL_1356249, EPI_ISL_1356275, EPI_ISL_1356276, EPI_ISL_1356280, EPI_ISL_1356285, EPI_ISL_1356289, EPI_ISL_1356291, EPI_ISL_1356292, EPI_ISL_1356299, EPI_ISL_1356301, EPI_ISL_1356302, EPI_ISL_1356306, EPI_ISL_1356313, EPI_ISL_1356318, EPI_ISL_1356319, EPI_ISL_1356321, EPI_ISL_1356322, EPI_ISL_1356325, EPI_ISL_1356326, EPI_ISL_1356329, EPI_ISL_1356330, EPI_ISL_1356332, EPI_ISL_1356333, EPI_ISL_1356335, EPI_ISL_1356338, EPI_ISL_1356342, EPI_ISL_1356345, EPI_ISL_1356347, EPI_ISL_1356349, EPI_ISL_1356350, EPI_ISL_1356352, EPI_ISL_1356353, EPI_ISL_1356354, EPI_ISL_1356357, EPI_ISL_1356362, EPI_ISL_1356364, EPI_ISL_1356366, EPI_ISL_1356367, EPI_ISL_1356371, EPI_ISL_1356372, EPI_ISL_1356378, EPI_ISL_1356379, EPI_ISL_1356381, EPI_ISL_1356383, EPI_ISL_1356385, EPI_ISL_1356387, EPI_ISL_1356388, EPI_ISL_1356392, EPI_ISL_1356393, EPI_ISL_1356394, EPI_ISL_1356395, EPI_ISL_1356396, EPI_ISL_1356398, EPI_ISL_1356400, EPI_ISL_1356402, EPI_ISL_1356404, EPI_ISL_1356407, EPI_ISL_1356411, EPI_ISL_1356412, EPI_ISL_1356413, EPI_ISL_1356416, EPI_ISL_1356417, EPI_ISL_1356421, EPI_ISL_1356422, EPI_ISL_1356423, EPI_ISL_1356426, EPI_ISL_1356427, EPI_ISL_1356431, EPI_ISL_1356435, EPI_ISL_1356438, EPI_ISL_1356441, EPI_ISL_1356446, EPI_ISL_1356450, EPI_ISL_1356451, EPI_ISL_1356454, EPI_ISL_1356457, EPI_ISL_1356460, EPI_ISL_1356464, EPI_ISL_1356469, EPI_ISL_1356470, EPI_ISL_1356472, EPI_ISL_1356474, EPI_ISL_1356477, EPI_ISL_1356478, EPI_ISL_1356480, EPI_ISL_1356482, EPI_ISL_1356485, EPI_ISL_1356486, EPI_ISL_1356488, EPI_ISL_1356489, EPI_ISL_1356491, EPI_ISL_1356492, EPI_ISL_1356494, EPI_ISL_1356495, EPI_ISL_1356496, EPI_ISL_1356497, EPI_ISL_1356499, EPI_ISL_1356502, EPI_ISL_1356503, EPI_ISL_1356504, EPI_ISL_1356505, EPI_ISL_1356507, EPI_ISL_1356510, EPI_ISL_1356511, EPI_ISL_1356513, EPI_ISL_1356514, EPI_ISL_1356516, EPI_ISL_1356518, EPI_ISL_1356519, EPI_ISL_1356521, EPI_ISL_1356522, EPI_ISL_1356523, EPI_ISL_1356525, EPI_ISL_1356526, EPI_ISL_1356527, EPI_ISL_1356528, EPI_ISL_1356530, EPI_ISL_1356531, EPI_ISL_1432059, EPI_ISL_1432065, EPI_ISL_1432068, EPI_ISL_1432075, EPI_ISL_1432082, EPI_ISL_1432122, EPI_ISL_1432151, EPI_ISL_1432170, EPI_ISL_1432179, EPI_ISL_1432194, EPI_ISL_1432196, EPI_ISL_1432213, EPI_ISL_1432236, EPI_ISL_1432250, EPI_ISL_1432255, EPI_ISL_1432269, EPI_ISL_1432271, EPI_ISL_1432284, EPI_ISL_1432290, EPI_ISL_1432296, EPI_ISL_1432302, EPI_ISL_1432307, EPI_ISL_1432317, EPI_ISL_1432321, EPI_ISL_1432323, EPI_ISL_1432325, EPI_ISL_1432334, EPI_ISL_1432343, EPI_ISL_1432347, EPI_ISL_1432371, EPI_ISL_1432375, EPI_ISL_1432378, EPI_ISL_1432395, EPI_ISL_1432405, EPI_ISL_1432407, EPI_ISL_1432409, EPI_ISL_1432415, EPI_ISL_1432449, EPI_ISL_1432451, EPI_ISL_1432460, EPI_ISL_1432462, EPI_ISL_1432503, EPI_ISL_1432510, EPI_ISL_1432512, EPI_ISL_1432514, EPI_ISL_1432525, EPI_ISL_1432545, EPI_ISL_1432564, EPI_ISL_1432569, EPI_ISL_1432579, EPI_ISL_1432590, EPI_ISL_1432599, EPI_ISL_1432603, EPI_ISL_1432607, EPI_ISL_1432616, EPI_ISL_1432618, EPI_ISL_1432624, EPI_ISL_1432628, EPI_ISL_1432643, EPI_ISL_1432650, EPI_ISL_1432658, EPI_ISL_1432665, EPI_ISL_1432672, EPI_ISL_1432674, EPI_ISL_1432679, EPI_ISL_1432682, EPI_ISL_1432684, EPI_ISL_1432696, EPI_ISL_1432700, EPI_ISL_1432708, EPI_ISL_1432737, EPI_ISL_1437283, EPI_ISL_1437284, EPI_ISL_1437285, EPI_ISL_1437287, EPI_ISL_1437288, EPI_ISL_1437289, EPI_ISL_1437290, EPI_ISL_1437291, EPI_ISL_1437292, EPI_ISL_1437293, EPI_ISL_1437295, EPI_ISL_1437297, EPI_ISL_1437298, EPI_ISL_1437299, EPI_ISL_1437300, EPI_ISL_1437301, EPI_ISL_1437303, EPI_ISL_1437304, EPI_ISL_1437305, EPI_ISL_1437306, EPI_ISL_1437308, EPI_ISL_1437309, EPI_ISL_1437310, EPI_ISL_1437312, EPI_ISL_1437313, EPI_ISL_1437315, EPI_ISL_1437317, EPI_ISL_1437318, EPI_ISL_1437319, EPI_ISL_1437320, EPI_ISL_1437321, EPI_ISL_1437323, EPI_ISL_1437324, EPI_ISL_1437325, EPI_ISL_1437326, EPI_ISL_1437327, EPI_ISL_1437328, EPI_ISL_1437332, EPI_ISL_1437333, EPI_ISL_1437334, EPI_ISL_1437335, EPI_ISL_1437338, EPI_ISL_1437339, EPI_ISL_1437340, EPI_ISL_1437342, EPI_ISL_1437343, EPI_ISL_1437344, EPI_ISL_1437345, EPI_ISL_1437346, EPI_ISL_1437348, EPI_ISL_1437349, EPI_ISL_1437350, EPI_ISL_1437351, EPI_ISL_1437352, EPI_ISL_1437353, EPI_ISL_1437354, EPI_ISL_1437355, EPI_ISL_1437356, EPI_ISL_1437357, EPI_ISL_1437358, EPI_ISL_1437359, EPI_ISL_1437360, EPI_ISL_1437361, EPI_ISL_1437363, EPI_ISL_1437364, EPI_ISL_1437367, EPI_ISL_1437369, EPI_ISL_1437370, EPI_ISL_1437372, EPI_ISL_1437374, EPI_ISL_1437376, EPI_ISL_1437377, EPI_ISL_1437378, EPI_ISL_1437380, EPI_ISL_1437381, EPI_ISL_1437382, EPI_ISL_1437383, EPI_ISL_1437385, EPI_ISL_1437386, EPI_ISL_1437388, EPI_ISL_1437389, EPI_ISL_1437390, EPI_ISL_1437391, EPI_ISL_1437392, EPI_ISL_1437393, EPI_ISL_1437394, EPI_ISL_1437395, EPI_ISL_1437396, EPI_ISL_1437399, EPI_ISL_1437400, EPI_ISL_1437401, EPI_ISL_1437402, EPI_ISL_1437403, EPI_ISL_1437404, EPI_ISL_1437405, EPI_ISL_1437407, EPI_ISL_1437408, EPI_ISL_1437410, EPI_ISL_1437411, EPI_ISL_1437412, EPI_ISL_1437413, EPI_ISL_1437414, EPI_ISL_1437415, EPI_ISL_1437416, EPI_ISL_1437418, EPI_ISL_1437419, EPI_ISL_1437420, EPI_ISL_1437421, EPI_ISL_1437422, EPI_ISL_1437423, EPI_ISL_1437424, EPI_ISL_1437425, EPI_ISL_1437427, EPI_ISL_1437430, EPI_ISL_1437432, EPI_ISL_1437433, EPI_ISL_1437436, EPI_ISL_1437441, EPI_ISL_1437442, EPI_ISL_1437445, EPI_ISL_1437446, EPI_ISL_1437447, EPI_ISL_1437449, EPI_ISL_1437450, EPI_ISL_1437451, EPI_ISL_1437452, EPI_ISL_1437453, EPI_ISL_1437454, EPI_ISL_1437462, EPI_ISL_1437464, EPI_ISL_1437465, EPI_ISL_1437466, EPI_ISL_1437469, EPI_ISL_1437470, EPI_ISL_1437472, EPI_ISL_1437473, EPI_ISL_1437474, EPI_ISL_1437475, EPI_ISL_1437476, EPI_ISL_1437477, EPI_ISL_1437479, EPI_ISL_1437480, EPI_ISL_1437481, EPI_ISL_1437484, EPI_ISL_1437485, EPI_ISL_1437489, EPI_ISL_1437491, EPI_ISL_1437494, EPI_ISL_1437497, EPI_ISL_1437498, EPI_ISL_1437499, EPI_ISL_1437502, EPI_ISL_1437503, EPI_ISL_1437505, EPI_ISL_1437509, EPI_ISL_1437513, EPI_ISL_1437515, EPI_ISL_1437519, EPI_ISL_1437528, EPI_ISL_1437537, EPI_ISL_1437544, EPI_ISL_1437554, EPI_ISL_1437558, EPI_ISL_1437565, EPI_ISL_1437574, EPI_ISL_1437578, EPI_ISL_1437579, EPI_ISL_1437581, EPI_ISL_1437584, EPI_ISL_1437585, EPI_ISL_1437586, EPI_ISL_1437588, EPI_ISL_1437589, EPI_ISL_1437591, EPI_ISL_1437592, EPI_ISL_1437593, EPI_ISL_1437594, EPI_ISL_1437596, EPI_ISL_1437597, EPI_ISL_1437599, EPI_ISL_1437602, EPI_ISL_1437603, EPI_ISL_1437606, EPI_ISL_1437608, EPI_ISL_1437610, EPI_ISL_1437611, EPI_ISL_1439901, EPI_ISL_1439903, EPI_ISL_1439906, EPI_ISL_1439907, EPI_ISL_1439908, EPI_ISL_1439910, EPI_ISL_1439912, EPI_ISL_1439914, EPI_ISL_1439916, EPI_ISL_1439917, EPI_ISL_1439919, EPI_ISL_1439921, EPI_ISL_1439923, EPI_ISL_1439925, EPI_ISL_1439926, EPI_ISL_1439930, EPI_ISL_1439932, EPI_ISL_1439937, EPI_ISL_1439938, EPI_ISL_1439939, EPI_ISL_1439941, EPI_ISL_1439942, EPI_ISL_1439943, EPI_ISL_1439945, EPI_ISL_1439947, EPI_ISL_1439949, EPI_ISL_1439950, EPI_ISL_1439952, EPI_ISL_1439953, EPI_ISL_1439954, EPI_ISL_1439955, EPI_ISL_1439956, EPI_ISL_1439958, EPI_ISL_1439959, EPI_ISL_1439960, EPI_ISL_1439963, EPI_ISL_1439964, EPI_ISL_1439965, EPI_ISL_1439967, EPI_ISL_1439968, EPI_ISL_1439970, EPI_ISL_1439973, EPI_ISL_1439974, EPI_ISL_1439976, EPI_ISL_1439978, EPI_ISL_1439979, EPI_ISL_1439982, EPI_ISL_1439984, EPI_ISL_1439985, EPI_ISL_1439989, EPI_ISL_1439991, EPI_ISL_1439995, EPI_ISL_1439996, EPI_ISL_1439998, EPI_ISL_1440001, EPI_ISL_1440002, EPI_ISL_1440003, EPI_ISL_1440004, EPI_ISL_1440007, EPI_ISL_1440009, EPI_ISL_1440010, EPI_ISL_1440011, EPI_ISL_1440013, EPI_ISL_1440016, EPI_ISL_1440017, EPI_ISL_1440019, EPI_ISL_1440021, EPI_ISL_1440023, EPI_ISL_1440024, EPI_ISL_1440025, EPI_ISL_1440027, EPI_ISL_1440029, EPI_ISL_1440030, EPI_ISL_1440031, EPI_ISL_1440032, EPI_ISL_1440033, EPI_ISL_1440035, EPI_ISL_1440036, EPI_ISL_1440039, EPI_ISL_1440041, EPI_ISL_1440043, EPI_ISL_1440045, EPI_ISL_1440046, EPI_ISL_1440048, EPI_ISL_1440050, EPI_ISL_1440051, EPI_ISL_1440052, EPI_ISL_1440053, EPI_ISL_1440055, EPI_ISL_1440056, EPI_ISL_1440057, EPI_ISL_1440058, EPI_ISL_1440060, EPI_ISL_1440062, EPI_ISL_1440064, EPI_ISL_1440065, EPI_ISL_1440066, EPI_ISL_1440068, EPI_ISL_1440069, EPI_ISL_1440071, EPI_ISL_1440073, EPI_ISL_1440076, EPI_ISL_1440077, EPI_ISL_1440080, EPI_ISL_1440082, EPI_ISL_1440086, EPI_ISL_1440088, EPI_ISL_1440089, EPI_ISL_1440092, EPI_ISL_1440094, EPI_ISL_1440095, EPI_ISL_1440098, EPI_ISL_1440100, EPI_ISL_1440103, EPI_ISL_1440104, EPI_ISL_1440105, EPI_ISL_1440108, EPI_ISL_1440110, EPI_ISL_1440113, EPI_ISL_1440114, EPI_ISL_1440120, EPI_ISL_1440126, EPI_ISL_1440127, EPI_ISL_1440132, EPI_ISL_1440133, EPI_ISL_1440135, EPI_ISL_1440137, EPI_ISL_1440141, EPI_ISL_1440143, EPI_ISL_1440144, EPI_ISL_1440147, EPI_ISL_1440149, EPI_ISL_1440150, EPI_ISL_1440152, EPI_ISL_1440153, EPI_ISL_1440155, EPI_ISL_1440156, EPI_ISL_1440158, EPI_ISL_1440161, EPI_ISL_1440162, EPI_ISL_1440165, EPI_ISL_1440168, EPI_ISL_1440170, EPI_ISL_1440176, EPI_ISL_1440177, EPI_ISL_1440180, EPI_ISL_1440182, EPI_ISL_1440183, EPI_ISL_1440186, EPI_ISL_1440191, EPI_ISL_1440192, EPI_ISL_1440197, EPI_ISL_1440203, EPI_ISL_1440205, EPI_ISL_1440216, EPI_ISL_1440219, EPI_ISL_1440221, EPI_ISL_1440222, EPI_ISL_1440227, EPI_ISL_1440228, EPI_ISL_1440230, EPI_ISL_1440233, EPI_ISL_1440234, EPI_ISL_1440238, EPI_ISL_1440239, EPI_ISL_1440241, EPI_ISL_1440244, EPI_ISL_1440246, EPI_ISL_1440249, EPI_ISL_1440251, EPI_ISL_1440256, EPI_ISL_1440260, EPI_ISL_1440274, EPI_ISL_1440578, EPI_ISL_1440580, EPI_ISL_1440581, EPI_ISL_1440583, EPI_ISL_1440584, EPI_ISL_1440586, EPI_ISL_1440588, EPI_ISL_1440590, EPI_ISL_1440591, EPI_ISL_1440593, EPI_ISL_1440594, EPI_ISL_1440595, EPI_ISL_1440597, EPI_ISL_1440598, EPI_ISL_1440599, EPI_ISL_1440600, EPI_ISL_1440602, EPI_ISL_1440603, EPI_ISL_1440604, EPI_ISL_1440605, EPI_ISL_1440606, EPI_ISL_1440607, EPI_ISL_1440611, EPI_ISL_1440612, EPI_ISL_1440613, EPI_ISL_1440614, EPI_ISL_1440615, EPI_ISL_1440617, EPI_ISL_1440622, EPI_ISL_1440625, EPI_ISL_1440626, EPI_ISL_1440627, EPI_ISL_1440629, EPI_ISL_1440630, EPI_ISL_1440631, EPI_ISL_1440632, EPI_ISL_1440634, EPI_ISL_1440635, EPI_ISL_1440636, EPI_ISL_1440637, EPI_ISL_1440638, EPI_ISL_1440641, EPI_ISL_1440642, EPI_ISL_1440645, EPI_ISL_1440648, EPI_ISL_1440650, EPI_ISL_1440651, EPI_ISL_1440653, EPI_ISL_1440654, EPI_ISL_1440658, EPI_ISL_1440659, EPI_ISL_1440661, EPI_ISL_1440662, EPI_ISL_1440663, EPI_ISL_1440664, EPI_ISL_1440665, EPI_ISL_1440667, EPI_ISL_1440668, EPI_ISL_1440670, EPI_ISL_1440671, EPI_ISL_1440672, EPI_ISL_1440673, EPI_ISL_1440674, EPI_ISL_1440676, EPI_ISL_1440678, EPI_ISL_1440679, EPI_ISL_1440680, EPI_ISL_1440682, EPI_ISL_1440683, EPI_ISL_1440684, EPI_ISL_1440686, EPI_ISL_1440687, EPI_ISL_1440688, EPI_ISL_1440689, EPI_ISL_1440692, EPI_ISL_1440694, EPI_ISL_1440697, EPI_ISL_1440701, EPI_ISL_1440702, EPI_ISL_1440703, EPI_ISL_1440704, EPI_ISL_1440705, EPI_ISL_1440706, EPI_ISL_1440707, EPI_ISL_1440708, EPI_ISL_1440710, EPI_ISL_1440711, EPI_ISL_1440712, EPI_ISL_1440715, EPI_ISL_1440716, EPI_ISL_1440717, EPI_ISL_1440718, EPI_ISL_1440719, EPI_ISL_1440720, EPI_ISL_1440721, EPI_ISL_1440722, EPI_ISL_1440723, EPI_ISL_1440724, EPI_ISL_1440725, EPI_ISL_1440726, EPI_ISL_1440727, EPI_ISL_1440729, EPI_ISL_1440730, EPI_ISL_1440731, EPI_ISL_1441934, EPI_ISL_1441935, EPI_ISL_1441936, EPI_ISL_1441937, EPI_ISL_1441938, EPI_ISL_1441939, EPI_ISL_1441940, EPI_ISL_1441941, EPI_ISL_1441942, EPI_ISL_1441943, EPI_ISL_1441944, EPI_ISL_1441945, EPI_ISL_1441946, EPI_ISL_1441947, EPI_ISL_1441948, EPI_ISL_1441949, EPI_ISL_1441950, EPI_ISL_1441951, EPI_ISL_1441952, EPI_ISL_1441953, EPI_ISL_1441954, EPI_ISL_1441955, EPI_ISL_1441956, EPI_ISL_1441957, EPI_ISL_1441958, EPI_ISL_1441959, EPI_ISL_1441960, EPI_ISL_1441961, EPI_ISL_1441962, EPI_ISL_1441963, EPI_ISL_1441964, EPI_ISL_1441965, EPI_ISL_1441966, EPI_ISL_1441967, EPI_ISL_1441968, EPI_ISL_1441969, EPI_ISL_1441970, EPI_ISL_1441971, EPI_ISL_1441972, EPI_ISL_1441973, EPI_ISL_1441974, EPI_ISL_1441975, EPI_ISL_1441976, EPI_ISL_1441977, EPI_ISL_1441978, EPI_ISL_1441979, EPI_ISL_1441980, EPI_ISL_1441981, EPI_ISL_1441982, EPI_ISL_1441983, EPI_ISL_1441984, EPI_ISL_1441985, EPI_ISL_1441986, EPI_ISL_1441987, EPI_ISL_1441988, EPI_ISL_1441989, EPI_ISL_1441990, EPI_ISL_1442369, EPI_ISL_1442370, EPI_ISL_1442372, EPI_ISL_1442373, EPI_ISL_1442375, EPI_ISL_1442378, EPI_ISL_1442383, EPI_ISL_1442384, EPI_ISL_1442388, EPI_ISL_1442393, EPI_ISL_1442397, EPI_ISL_1442402, EPI_ISL_1442403, EPI_ISL_1442405, EPI_ISL_1442406, EPI_ISL_1442411, EPI_ISL_1442413, EPI_ISL_1442416, EPI_ISL_1442417, EPI_ISL_1442421, EPI_ISL_1442422, EPI_ISL_1442427, EPI_ISL_1442429, EPI_ISL_1442434, EPI_ISL_1442436, EPI_ISL_1442439, EPI_ISL_1442441, EPI_ISL_1442444, EPI_ISL_1442460, EPI_ISL_1442465, EPI_ISL_1442474, EPI_ISL_1442478, EPI_ISL_1442480, EPI_ISL_1442482, EPI_ISL_1442484, EPI_ISL_1565793, EPI_ISL_1565796, EPI_ISL_1565798, EPI_ISL_1565799, EPI_ISL_1565801, EPI_ISL_1565802, EPI_ISL_1565803, EPI_ISL_1565805, EPI_ISL_1565807, EPI_ISL_1565810, EPI_ISL_1565814, EPI_ISL_1565815, EPI_ISL_1565819, EPI_ISL_1565820, EPI_ISL_1565821, EPI_ISL_1565822, EPI_ISL_1565823, EPI_ISL_1565825, EPI_ISL_1565826, EPI_ISL_1565827, EPI_ISL_1565828, EPI_ISL_1565831, EPI_ISL_1565833, EPI_ISL_1565837, EPI_ISL_1565840, EPI_ISL_1565841, EPI_ISL_1565844, EPI_ISL_1565846, EPI_ISL_1565848, EPI_ISL_1565849, EPI_ISL_1565851, EPI_ISL_1565853, EPI_ISL_1565854, EPI_ISL_1565857, EPI_ISL_1565859, EPI_ISL_1565860, EPI_ISL_1565861, EPI_ISL_1565864, EPI_ISL_1565865, EPI_ISL_1565867, EPI_ISL_1565868, EPI_ISL_1565870, EPI_ISL_1565871, EPI_ISL_1565872, EPI_ISL_1565873, EPI_ISL_1565874, EPI_ISL_1565875, EPI_ISL_1565878, EPI_ISL_1565879, EPI_ISL_1565880, EPI_ISL_1565881, EPI_ISL_1565882, EPI_ISL_1565883, EPI_ISL_1565884, EPI_ISL_1565885, EPI_ISL_1565886, EPI_ISL_1565888, EPI_ISL_1565889, EPI_ISL_1565890, EPI_ISL_1565891, EPI_ISL_1565892, EPI_ISL_1565893, EPI_ISL_1565894, EPI_ISL_1565895, EPI_ISL_1565897, EPI_ISL_1565898, EPI_ISL_1565899, EPI_ISL_1565900, EPI_ISL_1565902, EPI_ISL_1565903, EPI_ISL_1565904, EPI_ISL_1565905, EPI_ISL_1565906, EPI_ISL_1565907, EPI_ISL_1565908, EPI_ISL_1565910, EPI_ISL_1565912, EPI_ISL_1565913, EPI_ISL_1565915, EPI_ISL_1565916, EPI_ISL_1565917, EPI_ISL_1565919, EPI_ISL_1565922, EPI_ISL_1565923, EPI_ISL_1565924, EPI_ISL_1565925, EPI_ISL_1565927, EPI_ISL_1565928, EPI_ISL_1565929, EPI_ISL_1565930, EPI_ISL_1565932, EPI_ISL_1565933, EPI_ISL_1565934, EPI_ISL_1565935, EPI_ISL_1565936, EPI_ISL_1565937, EPI_ISL_1565938, EPI_ISL_1565939, EPI_ISL_1565940, EPI_ISL_1565941, EPI_ISL_1565942, EPI_ISL_1565943, EPI_ISL_1565945, EPI_ISL_1565946, EPI_ISL_1565947, EPI_ISL_1565949, EPI_ISL_1565950, EPI_ISL_1565951, EPI_ISL_1565953, EPI_ISL_1565954, EPI_ISL_1565955, EPI_ISL_1565956, EPI_ISL_1565957, EPI_ISL_1565960, EPI_ISL_1565961, EPI_ISL_1565962, EPI_ISL_1565963, EPI_ISL_1565964, EPI_ISL_1565965, EPI_ISL_1565966, EPI_ISL_1565968, EPI_ISL_1565969, EPI_ISL_1565970, EPI_ISL_1565972, EPI_ISL_1565973, EPI_ISL_1565975, EPI_ISL_1565976, EPI_ISL_1565977, EPI_ISL_1565978, EPI_ISL_1565979, EPI_ISL_1565980, EPI_ISL_1565981, EPI_ISL_1565982, EPI_ISL_1565983, EPI_ISL_1565984, EPI_ISL_1565985, EPI_ISL_1565986, EPI_ISL_1565988, EPI_ISL_1565989, EPI_ISL_1565990, EPI_ISL_1565991, EPI_ISL_1566111, EPI_ISL_1566114, EPI_ISL_1566119, EPI_ISL_1566123, EPI_ISL_1566127, EPI_ISL_1566137, EPI_ISL_1566140, EPI_ISL_1566143, EPI_ISL_1566146, EPI_ISL_1566147, EPI_ISL_1566152, EPI_ISL_1566155, EPI_ISL_1566156, EPI_ISL_1566159, EPI_ISL_1566160, EPI_ISL_1566162, EPI_ISL_1566168, EPI_ISL_1566171, EPI_ISL_1566173, EPI_ISL_1566177, EPI_ISL_1566181, EPI_ISL_1566185, EPI_ISL_1566186, EPI_ISL_1566200, EPI_ISL_1566202, EPI_ISL_1566205, EPI_ISL_1566207, EPI_ISL_1566212, EPI_ISL_1566214, EPI_ISL_1566218, EPI_ISL_1566221, EPI_ISL_1566223, EPI_ISL_1566226, EPI_ISL_1566227, EPI_ISL_1566233, EPI_ISL_1566235, EPI_ISL_1566236, EPI_ISL_1566240, EPI_ISL_1566244, EPI_ISL_1566245, EPI_ISL_1566249, EPI_ISL_1566250, EPI_ISL_1566259, EPI_ISL_1566261, EPI_ISL_1566262, EPI_ISL_1566263, EPI_ISL_1566266, EPI_ISL_1566268, EPI_ISL_1566277, EPI_ISL_1566281, EPI_ISL_1566283, EPI_ISL_1566289, EPI_ISL_1566290, EPI_ISL_1566294, EPI_ISL_1566296, EPI_ISL_1566299, EPI_ISL_1566301, EPI_ISL_1566302, EPI_ISL_1566305, EPI_ISL_1566308, EPI_ISL_1566310, EPI_ISL_1566312, EPI_ISL_1566315, EPI_ISL_1566317, EPI_ISL_1566318, EPI_ISL_1566326, EPI_ISL_1566328, EPI_ISL_1566332, EPI_ISL_1566337, EPI_ISL_1566342, EPI_ISL_1566345, EPI_ISL_1566347, EPI_ISL_1566350, EPI_ISL_1566352, EPI_ISL_1566355, EPI_ISL_1566358, EPI_ISL_1566360, EPI_ISL_1566366, EPI_ISL_1566369, EPI_ISL_1566372, EPI_ISL_1566375, EPI_ISL_1566380, EPI_ISL_1566382, EPI_ISL_1566385, EPI_ISL_1566388, EPI_ISL_1567709, EPI_ISL_1567717, EPI_ISL_1567738, EPI_ISL_1567754, EPI_ISL_1567757, EPI_ISL_1568579, EPI_ISL_1568581, EPI_ISL_1568583, EPI_ISL_1568587, EPI_ISL_1568590, EPI_ISL_1568591, EPI_ISL_1568594, EPI_ISL_1568595, EPI_ISL_1568596, EPI_ISL_1568603, EPI_ISL_1568609, EPI_ISL_1568615, EPI_ISL_1568616, EPI_ISL_1568617, EPI_ISL_1568619, EPI_ISL_1568626, EPI_ISL_1568630, EPI_ISL_1568631, EPI_ISL_1568633, EPI_ISL_1568638, EPI_ISL_1568640, EPI_ISL_1568643, EPI_ISL_1568644, EPI_ISL_1568646, EPI_ISL_1568651, EPI_ISL_1568652, EPI_ISL_1568653, EPI_ISL_1568655, EPI_ISL_1568657, EPI_ISL_1568658, EPI_ISL_1568659, EPI_ISL_1568660, EPI_ISL_1568661, EPI_ISL_1568662, EPI_ISL_1568665, EPI_ISL_1568666, EPI_ISL_1568671, EPI_ISL_1568673, EPI_ISL_1568675, EPI_ISL_1568677, EPI_ISL_1568680, EPI_ISL_1568681, EPI_ISL_1568682, EPI_ISL_1568686, EPI_ISL_1568693, EPI_ISL_1568695, EPI_ISL_1568697, EPI_ISL_1568698, EPI_ISL_1568699, EPI_ISL_1568700, EPI_ISL_1568703, EPI_ISL_1568713, EPI_ISL_1568714, EPI_ISL_1568719, EPI_ISL_1568720, EPI_ISL_1568723, EPI_ISL_1568725, EPI_ISL_1568729, EPI_ISL_1568732, EPI_ISL_1568734, EPI_ISL_1568735, EPI_ISL_1568738, EPI_ISL_1568745, EPI_ISL_1568749, EPI_ISL_1568752, EPI_ISL_1568764, EPI_ISL_1568769, EPI_ISL_1568773, EPI_ISL_1568774, EPI_ISL_1568788, EPI_ISL_1568802, EPI_ISL_1568812, EPI_ISL_1568815, EPI_ISL_1568818, EPI_ISL_1568819, EPI_ISL_1568820, EPI_ISL_1568827, EPI_ISL_1568828, EPI_ISL_1568829, EPI_ISL_1568830, EPI_ISL_1568832, EPI_ISL_1568834, EPI_ISL_1568836, EPI_ISL_1568839, EPI_ISL_1568840, EPI_ISL_1568842, EPI_ISL_1568844, EPI_ISL_1568848, EPI_ISL_1568851, EPI_ISL_1568853, EPI_ISL_1568854, EPI_ISL_1568856, EPI_ISL_1568857, EPI_ISL_1568861, EPI_ISL_1568862, EPI_ISL_1568864, EPI_ISL_1568869, EPI_ISL_1568871, EPI_ISL_1568874, EPI_ISL_1568875, EPI_ISL_1568877, EPI_ISL_1568879, EPI_ISL_1568882, EPI_ISL_1568884, EPI_ISL_1568885, EPI_ISL_1568887, EPI_ISL_1568890, EPI_ISL_1568892, EPI_ISL_1568893, EPI_ISL_1568894, EPI_ISL_1568897, EPI_ISL_1568898, EPI_ISL_1568899, EPI_ISL_1568901, EPI_ISL_1568902, EPI_ISL_1568903, EPI_ISL_1568904, EPI_ISL_1568905, EPI_ISL_1568909, EPI_ISL_1568910, EPI_ISL_1568914, EPI_ISL_1568915, EPI_ISL_1568918, EPI_ISL_1568920, EPI_ISL_1568922, EPI_ISL_1568923, EPI_ISL_1568926, EPI_ISL_1568927, EPI_ISL_1568929, EPI_ISL_1568932, EPI_ISL_1568938, EPI_ISL_1568939, EPI_ISL_1568940, EPI_ISL_1568944, EPI_ISL_1568945, EPI_ISL_1572233, EPI_ISL_1572245, EPI_ISL_1572251, EPI_ISL_1572254, EPI_ISL_1572256, EPI_ISL_1572265, EPI_ISL_1572267, EPI_ISL_1572271, EPI_ISL_1572276, EPI_ISL_1572281, EPI_ISL_1572284, EPI_ISL_1572288, EPI_ISL_1572294, EPI_ISL_1572297, EPI_ISL_1572299, EPI_ISL_1572301, EPI_ISL_1572304, EPI_ISL_1572309, EPI_ISL_1572314, EPI_ISL_1572317, EPI_ISL_1572319, EPI_ISL_1572324, EPI_ISL_1572325, EPI_ISL_1572327, EPI_ISL_1572332, EPI_ISL_1572333, EPI_ISL_1572337, EPI_ISL_1572344, EPI_ISL_1572345, EPI_ISL_1572347, EPI_ISL_1572348, EPI_ISL_1572350, EPI_ISL_1572352, EPI_ISL_1572358, EPI_ISL_1572359, EPI_ISL_1572365, EPI_ISL_1572397, EPI_ISL_1572402, EPI_ISL_1572405, EPI_ISL_1572418, EPI_ISL_1572425, EPI_ISL_1572446, EPI_ISL_1572453, EPI_ISL_1572466, EPI_ISL_1572472, EPI_ISL_1572475, EPI_ISL_1572478, EPI_ISL_1572482, EPI_ISL_1572510, EPI_ISL_1572518, EPI_ISL_1572520, EPI_ISL_1572522, EPI_ISL_1639519, EPI_ISL_1639522, EPI_ISL_1639523, EPI_ISL_1639524, EPI_ISL_1639525, EPI_ISL_1639526, EPI_ISL_1639527, EPI_ISL_1639529, EPI_ISL_1639530, EPI_ISL_1639534, EPI_ISL_1639535, EPI_ISL_1639537, EPI_ISL_1639539, EPI_ISL_1639545, EPI_ISL_1639546, EPI_ISL_1639548, EPI_ISL_1639551, EPI_ISL_1639556, EPI_ISL_1639557, EPI_ISL_1639559, EPI_ISL_1639562, EPI_ISL_1639568, EPI_ISL_1639569, EPI_ISL_1639574, EPI_ISL_1639576, EPI_ISL_1639578, EPI_ISL_1639579, EPI_ISL_1639587, EPI_ISL_1639590, EPI_ISL_1639595, EPI_ISL_1639600, EPI_ISL_1639604, EPI_ISL_1639612, EPI_ISL_1639615, EPI_ISL_1639624, EPI_ISL_1639630, EPI_ISL_1639631, EPI_ISL_1639633, EPI_ISL_1639634, EPI_ISL_1639637, EPI_ISL_1639641, EPI_ISL_1639645, EPI_ISL_1639650, EPI_ISL_1639658, EPI_ISL_1639661, EPI_ISL_1639665, EPI_ISL_1639667, EPI_ISL_1639669, EPI_ISL_1639679, EPI_ISL_1639681, EPI_ISL_1639694, EPI_ISL_1639698, EPI_ISL_1639700, EPI_ISL_1639707, EPI_ISL_1639729, EPI_ISL_1639731, EPI_ISL_1639733, EPI_ISL_1639747, EPI_ISL_1639755, EPI_ISL_1639756, EPI_ISL_1639759, EPI_ISL_1639763, EPI_ISL_1639766, EPI_ISL_1639767, EPI_ISL_1639768, EPI_ISL_1639769, EPI_ISL_1639773, EPI_ISL_1639775, EPI_ISL_1639780, EPI_ISL_1639787, EPI_ISL_1639791, EPI_ISL_1639795, EPI_ISL_1639796, EPI_ISL_1639797, EPI_ISL_1639798, EPI_ISL_1639801, EPI_ISL_1639802, EPI_ISL_1639810, EPI_ISL_1639811, EPI_ISL_1639812, EPI_ISL_1639813, EPI_ISL_1639819, EPI_ISL_1639821, EPI_ISL_1639823, EPI_ISL_1639825, EPI_ISL_1639834, EPI_ISL_1639838, EPI_ISL_1639841, EPI_ISL_1639845, EPI_ISL_1639849, EPI_ISL_1639852, EPI_ISL_1639857, EPI_ISL_1639858, EPI_ISL_1639860, EPI_ISL_1639863, EPI_ISL_1639866, EPI_ISL_1639867, EPI_ISL_1639873, EPI_ISL_1639874, EPI_ISL_1639876, EPI_ISL_1639878, EPI_ISL_1639881, EPI_ISL_1639887, EPI_ISL_1639892, EPI_ISL_1639895, EPI_ISL_1639899, EPI_ISL_1639911, EPI_ISL_1639912, EPI_ISL_1639914, EPI_ISL_1639916, EPI_ISL_1639925, EPI_ISL_1639926, EPI_ISL_1639936, EPI_ISL_1639939, EPI_ISL_1639941, EPI_ISL_1639944, EPI_ISL_1639951, EPI_ISL_1639953, EPI_ISL_1639957, EPI_ISL_1639959, EPI_ISL_1639961, EPI_ISL_1639965, EPI_ISL_1639969, EPI_ISL_1639974, EPI_ISL_1639979, EPI_ISL_1639983, EPI_ISL_1639984, EPI_ISL_1640003, EPI_ISL_1640006, EPI_ISL_1640008, EPI_ISL_1640013, EPI_ISL_1640016, EPI_ISL_1640017, EPI_ISL_1640019, EPI_ISL_1640020, EPI_ISL_1640022, EPI_ISL_1640024, EPI_ISL_1640026, EPI_ISL_1640028, EPI_ISL_1640031, EPI_ISL_1640032, EPI_ISL_1640034, EPI_ISL_1640037, EPI_ISL_1640039, EPI_ISL_1640047, EPI_ISL_1640050, EPI_ISL_1640052, EPI_ISL_1640054, EPI_ISL_1640057, EPI_ISL_1640058, EPI_ISL_1640066, EPI_ISL_1641260, EPI_ISL_1641262, EPI_ISL_1641264, EPI_ISL_1641266, EPI_ISL_1641268, EPI_ISL_1641269, EPI_ISL_1641270, EPI_ISL_1641273, EPI_ISL_1641274, EPI_ISL_1641275, EPI_ISL_1641276, EPI_ISL_1641278, EPI_ISL_1641279, EPI_ISL_1641280, EPI_ISL_1641282, EPI_ISL_1641283, EPI_ISL_1641284, EPI_ISL_1641285, EPI_ISL_1641286, EPI_ISL_1641287, EPI_ISL_1641288, EPI_ISL_1641289, EPI_ISL_1641290, EPI_ISL_1641291, EPI_ISL_1641292, EPI_ISL_1641294, EPI_ISL_1641295, EPI_ISL_1641296, EPI_ISL_1641297, EPI_ISL_1641298, EPI_ISL_1641299, EPI_ISL_1641300, EPI_ISL_1641301, EPI_ISL_1641302, EPI_ISL_1641303, EPI_ISL_1641304, EPI_ISL_1641305, EPI_ISL_1641306, EPI_ISL_1641307, EPI_ISL_1641309, EPI_ISL_1641311, EPI_ISL_1641313, EPI_ISL_1641314, EPI_ISL_1641316, EPI_ISL_1641317, EPI_ISL_1641318, EPI_ISL_1641319, EPI_ISL_1641320, EPI_ISL_1641321, EPI_ISL_1641322, EPI_ISL_1641323, EPI_ISL_1641324, EPI_ISL_1641325, EPI_ISL_1641326, EPI_ISL_1641327, EPI_ISL_1641328, EPI_ISL_1641329, EPI_ISL_1641331, EPI_ISL_1641332, EPI_ISL_1641333, EPI_ISL_1641334, EPI_ISL_1641335, EPI_ISL_1641337, EPI_ISL_1641338, EPI_ISL_1641339, EPI_ISL_1641340, EPI_ISL_1641341, EPI_ISL_1641342, EPI_ISL_1641343, EPI_ISL_1641344, EPI_ISL_1641345, EPI_ISL_1641346, EPI_ISL_1641347, EPI_ISL_1641348, EPI_ISL_1641349, EPI_ISL_1641350, EPI_ISL_1641351, EPI_ISL_1641352, EPI_ISL_1641355, EPI_ISL_1641357, EPI_ISL_1641358, EPI_ISL_1641359, EPI_ISL_1641362, EPI_ISL_1641363, EPI_ISL_1641364, EPI_ISL_1641366, EPI_ISL_1641368, EPI_ISL_1641369, EPI_ISL_1641371, EPI_ISL_1641372, EPI_ISL_1641374, EPI_ISL_1641376, EPI_ISL_1641377, EPI_ISL_1641378, EPI_ISL_1641381, EPI_ISL_1641382, EPI_ISL_1641383, EPI_ISL_1641385, EPI_ISL_1641387, EPI_ISL_1641388, EPI_ISL_1641389, EPI_ISL_1641391, EPI_ISL_1641392, EPI_ISL_1641403, EPI_ISL_1641404, EPI_ISL_1641405, EPI_ISL_1641406, EPI_ISL_1641407, EPI_ISL_1641408, EPI_ISL_1641410, EPI_ISL_1641411, EPI_ISL_1641414, EPI_ISL_1641415, EPI_ISL_1641417, EPI_ISL_1641419, EPI_ISL_1641422, EPI_ISL_1641423, EPI_ISL_1641425, EPI_ISL_1641427, EPI_ISL_1641428, EPI_ISL_1641429, EPI_ISL_1641431, EPI_ISL_1641432, EPI_ISL_1641433, EPI_ISL_1641434, EPI_ISL_1641435, EPI_ISL_1641436, EPI_ISL_1641437, EPI_ISL_1641438, EPI_ISL_1641441, EPI_ISL_1641442, EPI_ISL_1641443, EPI_ISL_1641444, EPI_ISL_1641446, EPI_ISL_1641447, EPI_ISL_1641448, EPI_ISL_1641449, EPI_ISL_1641451, EPI_ISL_1641452, EPI_ISL_1641454, EPI_ISL_1641455, EPI_ISL_1641456, EPI_ISL_1641457, EPI_ISL_1641458, EPI_ISL_1641459, EPI_ISL_1641460, EPI_ISL_1641461, EPI_ISL_1641462, EPI_ISL_1641463, EPI_ISL_1641465, EPI_ISL_1641466, EPI_ISL_1641468, EPI_ISL_1641469, EPI_ISL_1641471, EPI_ISL_1641472, EPI_ISL_1641473, EPI_ISL_1641474, EPI_ISL_1641476, EPI_ISL_1641477, EPI_ISL_1641478, EPI_ISL_1641479, EPI_ISL_1641480, EPI_ISL_1641481, EPI_ISL_1641482, EPI_ISL_1641483, EPI_ISL_1641484, EPI_ISL_1641485, EPI_ISL_1641486, EPI_ISL_1641488, EPI_ISL_1641489, EPI_ISL_1641491, EPI_ISL_1641492, EPI_ISL_1641493, EPI_ISL_1641495, EPI_ISL_1641497, EPI_ISL_1641498, EPI_ISL_1641499, EPI_ISL_1641500, EPI_ISL_1641501, EPI_ISL_1641503, EPI_ISL_1641504, EPI_ISL_1641505, EPI_ISL_1641507, EPI_ISL_1641508, EPI_ISL_1641509, EPI_ISL_1641510, EPI_ISL_1641513, EPI_ISL_1641515, EPI_ISL_1641517, EPI_ISL_1641518, EPI_ISL_1641519, EPI_ISL_1641520, EPI_ISL_1641521, EPI_ISL_1641522, EPI_ISL_1641523, EPI_ISL_1641524, EPI_ISL_1641525, EPI_ISL_1641526, EPI_ISL_1641527, EPI_ISL_1641528, EPI_ISL_1641529, EPI_ISL_1641531, EPI_ISL_1641532, EPI_ISL_1641533, EPI_ISL_1641534, EPI_ISL_1641535, EPI_ISL_1641537, EPI_ISL_1641538, EPI_ISL_1641539, EPI_ISL_1641540, EPI_ISL_1641542, EPI_ISL_1641543, EPI_ISL_1641544, EPI_ISL_1641545, EPI_ISL_1641546, EPI_ISL_1641547, EPI_ISL_1641548, EPI_ISL_1641549, EPI_ISL_1641550, EPI_ISL_1641551, EPI_ISL_1641552, EPI_ISL_1641553, EPI_ISL_1641554, EPI_ISL_1641555, EPI_ISL_1641556, EPI_ISL_1641557, EPI_ISL_1641558, EPI_ISL_1641560, EPI_ISL_1641561, EPI_ISL_1641562, EPI_ISL_1641564, EPI_ISL_1641565, EPI_ISL_1641566, EPI_ISL_1641567, EPI_ISL_1641568, EPI_ISL_1641569, EPI_ISL_1641570, EPI_ISL_1641572, EPI_ISL_1641573, EPI_ISL_1641576, EPI_ISL_1641578, EPI_ISL_1641582, EPI_ISL_1641583, EPI_ISL_1641584, EPI_ISL_1641585, EPI_ISL_1641586, EPI_ISL_1641587, EPI_ISL_1641588, EPI_ISL_1641590, EPI_ISL_1641591, EPI_ISL_1641593, EPI_ISL_1641595, EPI_ISL_1641597, EPI_ISL_1641599, EPI_ISL_1641600, EPI_ISL_1641601, EPI_ISL_1641602, EPI_ISL_1641603, EPI_ISL_1641605, EPI_ISL_1641608, EPI_ISL_1641610, EPI_ISL_1641611, EPI_ISL_1641613, EPI_ISL_1641614, EPI_ISL_1641615, EPI_ISL_1641616, EPI_ISL_1641617, EPI_ISL_1641618, EPI_ISL_1641620, EPI_ISL_1641621, EPI_ISL_1641623, EPI_ISL_1641624, EPI_ISL_1641629, EPI_ISL_1641631, EPI_ISL_1641633, EPI_ISL_1641634, EPI_ISL_1641635, EPI_ISL_1641636, EPI_ISL_1641637, EPI_ISL_1641638, EPI_ISL_1641640, EPI_ISL_1641643, EPI_ISL_1641645, EPI_ISL_1641646, EPI_ISL_1641648, EPI_ISL_1641649, EPI_ISL_1641650, EPI_ISL_1641651, EPI_ISL_1641652, EPI_ISL_1641653, EPI_ISL_1641654, EPI_ISL_1641656, EPI_ISL_1641657, EPI_ISL_1641659, EPI_ISL_1641660, EPI_ISL_1641662, EPI_ISL_1641663, EPI_ISL_1641664, EPI_ISL_1641665, EPI_ISL_1641666, EPI_ISL_1641667, EPI_ISL_1641669, EPI_ISL_1641670, EPI_ISL_1641673, EPI_ISL_1641675, EPI_ISL_1641676, EPI_ISL_1641678, EPI_ISL_1641682, EPI_ISL_1641683, EPI_ISL_1641685, EPI_ISL_1641690, EPI_ISL_1641691, EPI_ISL_1641694, EPI_ISL_1641695, EPI_ISL_1641697, EPI_ISL_1641698, EPI_ISL_1641700, EPI_ISL_1641702, EPI_ISL_1641704, EPI_ISL_1641705, EPI_ISL_1641707, EPI_ISL_1641708, EPI_ISL_1641709, EPI_ISL_1641711, EPI_ISL_1641712, EPI_ISL_1641713, EPI_ISL_1641715, EPI_ISL_1641716, EPI_ISL_1641717, EPI_ISL_1641718, EPI_ISL_1641719, EPI_ISL_1641721, EPI_ISL_1641722, EPI_ISL_1641723, EPI_ISL_1641725, EPI_ISL_1641726, EPI_ISL_1641727, EPI_ISL_1641729, EPI_ISL_1641730, EPI_ISL_1641731, EPI_ISL_1641733, EPI_ISL_1641734, EPI_ISL_1641735, EPI_ISL_1641737, EPI_ISL_1641738, EPI_ISL_1641739, EPI_ISL_1641742, EPI_ISL_1641744, EPI_ISL_1641745, EPI_ISL_1641746, EPI_ISL_1641748, EPI_ISL_1641749, EPI_ISL_1641750, EPI_ISL_1641753, EPI_ISL_1641754, EPI_ISL_1641757, EPI_ISL_1641758, EPI_ISL_1641759, EPI_ISL_1641760, EPI_ISL_1641762, EPI_ISL_1641763, EPI_ISL_1641764, EPI_ISL_1641765, EPI_ISL_1641767, EPI_ISL_1641768, EPI_ISL_1641773, EPI_ISL_1641774, EPI_ISL_1641776, EPI_ISL_1641777, EPI_ISL_1641778, EPI_ISL_1641779, EPI_ISL_1641789, EPI_ISL_1641790, EPI_ISL_1641791, EPI_ISL_1641792, EPI_ISL_1641795, EPI_ISL_1641796, EPI_ISL_1641799, EPI_ISL_1641800, EPI_ISL_1641802, EPI_ISL_1641805, EPI_ISL_1641806, EPI_ISL_1641807, EPI_ISL_1641808, EPI_ISL_1641810, EPI_ISL_1641811, EPI_ISL_1641814, EPI_ISL_1641815, EPI_ISL_1641816, EPI_ISL_1641817, EPI_ISL_1641818, EPI_ISL_1641820, EPI_ISL_1641822, EPI_ISL_1641825, EPI_ISL_1641826, EPI_ISL_1641828, EPI_ISL_1641829, EPI_ISL_1641832, EPI_ISL_1641835, EPI_ISL_1641836, EPI_ISL_1641839, EPI_ISL_1641840, EPI_ISL_1641841, EPI_ISL_1641842, EPI_ISL_1641843, EPI_ISL_1641844, EPI_ISL_1641845, EPI_ISL_1641846, EPI_ISL_1641848, EPI_ISL_1641850, EPI_ISL_1641851, EPI_ISL_1641852, EPI_ISL_1641854, EPI_ISL_1641855, EPI_ISL_1641856, EPI_ISL_1641858, EPI_ISL_1641859, EPI_ISL_1641860, EPI_ISL_1641862, EPI_ISL_1641864, EPI_ISL_1641865, EPI_ISL_1641866, EPI_ISL_1641867, EPI_ISL_1641871, EPI_ISL_1641874, EPI_ISL_1641877, EPI_ISL_1641881, EPI_ISL_1641886, EPI_ISL_1641891, EPI_ISL_1641894, EPI_ISL_1641898, EPI_ISL_1641901, EPI_ISL_1641904, EPI_ISL_1641906, EPI_ISL_1641908, EPI_ISL_1641910, EPI_ISL_1641911, EPI_ISL_1641912, EPI_ISL_1641913, EPI_ISL_1641918, EPI_ISL_1641919, EPI_ISL_1641920, EPI_ISL_1641921, EPI_ISL_1641923, EPI_ISL_1641924, EPI_ISL_1641927, EPI_ISL_1641929, EPI_ISL_1641931, EPI_ISL_1641934, EPI_ISL_1641935, EPI_ISL_1641937, EPI_ISL_1641938, EPI_ISL_1641940, EPI_ISL_1641942, EPI_ISL_1641945, EPI_ISL_1641946, EPI_ISL_1641950, EPI_ISL_1641951, EPI_ISL_1641953, EPI_ISL_1641956, EPI_ISL_1641957, EPI_ISL_1641959, EPI_ISL_1641963, EPI_ISL_1641964, EPI_ISL_1641969, EPI_ISL_1641970, EPI_ISL_1641974, EPI_ISL_1641975, EPI_ISL_1641978, EPI_ISL_1641979, EPI_ISL_1641982, EPI_ISL_1641984, EPI_ISL_1641986, EPI_ISL_1641988, EPI_ISL_1641991, EPI_ISL_1641993, EPI_ISL_1641995, EPI_ISL_1641996, EPI_ISL_1641998, EPI_ISL_1642001, EPI_ISL_1642006, EPI_ISL_1642007, EPI_ISL_1642009, EPI_ISL_1642011, EPI_ISL_1642012, EPI_ISL_1642014, EPI_ISL_1642017, EPI_ISL_1642019, EPI_ISL_1642020, EPI_ISL_1642022, EPI_ISL_1642024, EPI_ISL_1642026, EPI_ISL_1642027, EPI_ISL_1642029, EPI_ISL_1642032, EPI_ISL_1642034, EPI_ISL_1642036, EPI_ISL_1642037, EPI_ISL_1642039, EPI_ISL_1642041, EPI_ISL_1642043, EPI_ISL_1642044, EPI_ISL_1642047, EPI_ISL_1642048, EPI_ISL_1642051, EPI_ISL_1642053, EPI_ISL_1642055, EPI_ISL_1642056, EPI_ISL_1642058, EPI_ISL_1642061, EPI_ISL_1642063, EPI_ISL_1642065, EPI_ISL_1642066, EPI_ISL_1642067, EPI_ISL_1642068, EPI_ISL_1642070, EPI_ISL_1642071, EPI_ISL_1642073, EPI_ISL_1642074, EPI_ISL_1642078, EPI_ISL_1642080, EPI_ISL_1642082, EPI_ISL_1642084, EPI_ISL_1642085, EPI_ISL_1642087, EPI_ISL_1642088, EPI_ISL_1642091, EPI_ISL_1642092, EPI_ISL_1642094, EPI_ISL_1642095, EPI_ISL_1642096, EPI_ISL_1642098, EPI_ISL_1642099, EPI_ISL_1642100, EPI_ISL_1642104, EPI_ISL_1642105, EPI_ISL_1642107, EPI_ISL_1642109, EPI_ISL_1642113, EPI_ISL_1642115, EPI_ISL_1642117, EPI_ISL_1642118, EPI_ISL_1642119, EPI_ISL_1642120, EPI_ISL_1642127, EPI_ISL_1642128, EPI_ISL_1642132, EPI_ISL_1642133, EPI_ISL_1642136, EPI_ISL_1642137, EPI_ISL_1642138, EPI_ISL_1642139, EPI_ISL_1642146, EPI_ISL_1642147, EPI_ISL_1642148, EPI_ISL_1642149, EPI_ISL_1642166, EPI_ISL_1642169, EPI_ISL_1642172, EPI_ISL_1642174, EPI_ISL_1642178, EPI_ISL_1642181, EPI_ISL_1642183, EPI_ISL_1642185, EPI_ISL_1642186, EPI_ISL_1642188, EPI_ISL_1642192, EPI_ISL_1642194, EPI_ISL_1642196, EPI_ISL_1642198, EPI_ISL_1642200, EPI_ISL_1642202, EPI_ISL_1642203, EPI_ISL_1642205, EPI_ISL_1642206, EPI_ISL_1642212, EPI_ISL_1642217, EPI_ISL_1642218, EPI_ISL_1642220, EPI_ISL_1642224, EPI_ISL_1642228, EPI_ISL_1642235, EPI_ISL_1642239, EPI_ISL_1642251, EPI_ISL_1642254, EPI_ISL_1642257, EPI_ISL_1642260, EPI_ISL_1642261, EPI_ISL_1642262, EPI_ISL_1642263, EPI_ISL_1642273, EPI_ISL_1642275, EPI_ISL_1642276, EPI_ISL_1644541, EPI_ISL_1644542, EPI_ISL_1644543, EPI_ISL_1644544, EPI_ISL_1644546, EPI_ISL_1644547, EPI_ISL_1644548, EPI_ISL_1644549, EPI_ISL_1644550, EPI_ISL_1644551, EPI_ISL_1644552, EPI_ISL_1644554, EPI_ISL_1644555, EPI_ISL_1644556, EPI_ISL_1644557, EPI_ISL_1644560, EPI_ISL_1644561, EPI_ISL_1644563, EPI_ISL_1644564, EPI_ISL_1644566, EPI_ISL_1644567, EPI_ISL_1644568, EPI_ISL_1644570, EPI_ISL_1644572, EPI_ISL_1644573, EPI_ISL_1644575, EPI_ISL_1644576, EPI_ISL_1644577, EPI_ISL_1644578, EPI_ISL_1644579, EPI_ISL_1644580, EPI_ISL_1644581, EPI_ISL_1644584, EPI_ISL_1644585, EPI_ISL_1644587, EPI_ISL_1644589, EPI_ISL_1644590, EPI_ISL_1644593, EPI_ISL_1644594, EPI_ISL_1644595, EPI_ISL_1644598, EPI_ISL_1644599, EPI_ISL_1644601, EPI_ISL_1644602, EPI_ISL_1644605, EPI_ISL_1644609, EPI_ISL_1644610, EPI_ISL_1644613, EPI_ISL_1644614, EPI_ISL_1644615, EPI_ISL_1644618, EPI_ISL_1644620, EPI_ISL_1644623, EPI_ISL_1644625, EPI_ISL_1644626, EPI_ISL_1644627, EPI_ISL_1644628, EPI_ISL_1644630, EPI_ISL_1644631, EPI_ISL_1644632, EPI_ISL_1644633, EPI_ISL_1644635, EPI_ISL_1644638, EPI_ISL_1644639, EPI_ISL_1644641, EPI_ISL_1644642, EPI_ISL_1644643, EPI_ISL_1644644, EPI_ISL_1644645, EPI_ISL_1644646, EPI_ISL_1644647, EPI_ISL_1644648, EPI_ISL_1644649, EPI_ISL_1644650, EPI_ISL_1644652, EPI_ISL_1644657, EPI_ISL_1644659, EPI_ISL_1644660, EPI_ISL_1644662, EPI_ISL_1644663, EPI_ISL_1644664, EPI_ISL_1644666, EPI_ISL_1644667, EPI_ISL_1644668, EPI_ISL_1644671, EPI_ISL_1644672, EPI_ISL_1644674, EPI_ISL_1644675, EPI_ISL_1644677, EPI_ISL_1644679, EPI_ISL_1644680, EPI_ISL_1644681, EPI_ISL_1644683, EPI_ISL_1644684, EPI_ISL_1644685, EPI_ISL_1644686, EPI_ISL_1644688, EPI_ISL_1644689, EPI_ISL_1644690, EPI_ISL_1644692, EPI_ISL_1644693, EPI_ISL_1644695, EPI_ISL_1644696, EPI_ISL_1644697, EPI_ISL_1644698, EPI_ISL_1644699, EPI_ISL_1644700, EPI_ISL_1644704, EPI_ISL_1644705, EPI_ISL_1644707, EPI_ISL_1644708, EPI_ISL_1644709, EPI_ISL_1644712, EPI_ISL_1644713, EPI_ISL_1644715, EPI_ISL_1644716, EPI_ISL_1644717, EPI_ISL_1644719, EPI_ISL_1644720, EPI_ISL_1644721, EPI_ISL_1644722, EPI_ISL_1644723, EPI_ISL_1644724, EPI_ISL_1644725, EPI_ISL_1644726, EPI_ISL_1644727, EPI_ISL_1644728, EPI_ISL_1644729, EPI_ISL_1644730, EPI_ISL_1644731, EPI_ISL_1644732, EPI_ISL_1644733, EPI_ISL_1644734, EPI_ISL_1644735, EPI_ISL_1644736, EPI_ISL_1644737, EPI_ISL_1644738, EPI_ISL_1644739, EPI_ISL_1644741, EPI_ISL_1644742, EPI_ISL_1644743, EPI_ISL_1644744, EPI_ISL_1644745, EPI_ISL_1644746, EPI_ISL_1644748, EPI_ISL_1644749, EPI_ISL_1644751, EPI_ISL_1644752, EPI_ISL_1644753, EPI_ISL_1644754, EPI_ISL_1644755, EPI_ISL_1644756, EPI_ISL_1644758, EPI_ISL_1644759, EPI_ISL_1644760, EPI_ISL_1644763, EPI_ISL_1644764, EPI_ISL_1644766, EPI_ISL_1644767, EPI_ISL_1644768, EPI_ISL_1644770, EPI_ISL_1644771, EPI_ISL_1644772, EPI_ISL_1644773, EPI_ISL_1644774, EPI_ISL_1644775, EPI_ISL_1644776, EPI_ISL_1644777, EPI_ISL_1644779, EPI_ISL_1644780, EPI_ISL_1644781, EPI_ISL_1644782, EPI_ISL_1644783, EPI_ISL_1644784, EPI_ISL_1644785, EPI_ISL_1644786, EPI_ISL_1644788, EPI_ISL_1644790, EPI_ISL_1644791, EPI_ISL_1644792, EPI_ISL_1644793, EPI_ISL_1644794, EPI_ISL_1644795, EPI_ISL_1644796, EPI_ISL_1644797, EPI_ISL_1644798, EPI_ISL_1644800, EPI_ISL_1644801, EPI_ISL_1644802, EPI_ISL_1644803, EPI_ISL_1644804, EPI_ISL_1644805, EPI_ISL_1644806, EPI_ISL_1644807, EPI_ISL_1644808, EPI_ISL_1644809, EPI_ISL_1644810, EPI_ISL_1644811, EPI_ISL_1644812, EPI_ISL_1644813, EPI_ISL_1644814, EPI_ISL_1644815, EPI_ISL_1644816, EPI_ISL_1644817, EPI_ISL_1644819, EPI_ISL_1644820, EPI_ISL_1644821, EPI_ISL_1644822, EPI_ISL_1644823, EPI_ISL_1644824, EPI_ISL_1644825, EPI_ISL_1644827, EPI_ISL_1644828, EPI_ISL_1644829, EPI_ISL_1644830, EPI_ISL_1644831, EPI_ISL_1644832, EPI_ISL_1644833, EPI_ISL_1644834, EPI_ISL_1644835, EPI_ISL_1644836, EPI_ISL_1644837, EPI_ISL_1644838, EPI_ISL_1644839, EPI_ISL_1644840, EPI_ISL_1644841, EPI_ISL_1644842, EPI_ISL_1644843, EPI_ISL_1645935, EPI_ISL_1645944, EPI_ISL_1645948, EPI_ISL_1645950, EPI_ISL_1645952, EPI_ISL_1645956, EPI_ISL_1645963, EPI_ISL_1645977, EPI_ISL_1645981, EPI_ISL_1645986, EPI_ISL_1645988, EPI_ISL_1645990, EPI_ISL_1645995, EPI_ISL_1645998, EPI_ISL_1646000, EPI_ISL_1646003, EPI_ISL_1646005, EPI_ISL_1646011, EPI_ISL_1646013, EPI_ISL_1646019, EPI_ISL_1646025, EPI_ISL_1646027, EPI_ISL_1646031, EPI_ISL_1646034, EPI_ISL_1646039, EPI_ISL_1646045, EPI_ISL_1646047, EPI_ISL_1646053, EPI_ISL_1646066, EPI_ISL_1646068, EPI_ISL_1646072, EPI_ISL_1646076, EPI_ISL_1646077, EPI_ISL_1646080, EPI_ISL_1646086, EPI_ISL_1646093, EPI_ISL_1646105, EPI_ISL_1646111, EPI_ISL_1646124, EPI_ISL_1646134, EPI_ISL_1646142, EPI_ISL_1646155, EPI_ISL_1646156, EPI_ISL_1646161, EPI_ISL_1646167, EPI_ISL_1646173, EPI_ISL_1646175, EPI_ISL_1646183, EPI_ISL_1646202, EPI_ISL_1646205, EPI_ISL_1646206, EPI_ISL_1646215, EPI_ISL_1646221, EPI_ISL_1646227, EPI_ISL_1646233, EPI_ISL_1646235, EPI_ISL_1646239, EPI_ISL_1646241, EPI_ISL_1646245, EPI_ISL_1646255, EPI_ISL_1646260, EPI_ISL_1646264, EPI_ISL_1646268, EPI_ISL_1646272, EPI_ISL_1646276, EPI_ISL_1646278, EPI_ISL_1646288, EPI_ISL_1646290, EPI_ISL_1646295, EPI_ISL_1646298, EPI_ISL_1646305, EPI_ISL_1646309, EPI_ISL_1646316, EPI_ISL_1646322, EPI_ISL_1646324, EPI_ISL_1646330, EPI_ISL_1646337, EPI_ISL_1646339, EPI_ISL_1646344, EPI_ISL_1646346, EPI_ISL_1646350, EPI_ISL_1646356, EPI_ISL_1646359, EPI_ISL_1646361, EPI_ISL_1646364, EPI_ISL_1646368, EPI_ISL_1646372, EPI_ISL_1646374, EPI_ISL_1646376, EPI_ISL_1646389, EPI_ISL_1646402, EPI_ISL_1646403, EPI_ISL_1646405, EPI_ISL_1646424, EPI_ISL_1646428, EPI_ISL_1646430, EPI_ISL_1646444, EPI_ISL_1646457, EPI_ISL_1646465, EPI_ISL_1646467, EPI_ISL_1646470, EPI_ISL_1646487, EPI_ISL_1646495, EPI_ISL_1646510, EPI_ISL_1646517, EPI_ISL_1646519, EPI_ISL_1646524, EPI_ISL_1646528, EPI_ISL_1646535, EPI_ISL_1646538, EPI_ISL_1646544, EPI_ISL_1646546, EPI_ISL_1646548, EPI_ISL_1646556, EPI_ISL_1646558, EPI_ISL_1646569, EPI_ISL_1646571, EPI_ISL_1646579, EPI_ISL_1646581, EPI_ISL_1646587, EPI_ISL_1646590, EPI_ISL_1646599, EPI_ISL_1646601, EPI_ISL_1646603, EPI_ISL_1646607, EPI_ISL_1646609, EPI_ISL_1646612, EPI_ISL_1646614, EPI_ISL_1646618, EPI_ISL_1646624, EPI_ISL_1646626, EPI_ISL_1646628, EPI_ISL_1646630, EPI_ISL_1646632, EPI_ISL_1646641, EPI_ISL_1646643, EPI_ISL_1646645, EPI_ISL_1646647, EPI_ISL_1646649, EPI_ISL_1646653, EPI_ISL_1646655, EPI_ISL_1646657, EPI_ISL_1646664, EPI_ISL_1646666, EPI_ISL_1646674, EPI_ISL_1646685, EPI_ISL_1646687, EPI_ISL_1646689, EPI_ISL_1646691, EPI_ISL_1646699, EPI_ISL_1646704, EPI_ISL_1646708, EPI_ISL_1646716, EPI_ISL_1646718, EPI_ISL_1646737, EPI_ISL_1646749, EPI_ISL_1646756, EPI_ISL_1646758, EPI_ISL_1646763, EPI_ISL_1646765, EPI_ISL_1646767, EPI_ISL_1646774, EPI_ISL_1646776, EPI_ISL_1646782, EPI_ISL_1646784, EPI_ISL_1646786, EPI_ISL_1646796, EPI_ISL_1646803, EPI_ISL_1646809, EPI_ISL_1646813, EPI_ISL_1646815, EPI_ISL_1646820, EPI_ISL_1646822, EPI_ISL_1646824, EPI_ISL_1646829, EPI_ISL_1646833, EPI_ISL_1646837, EPI_ISL_1646841, EPI_ISL_1646843, EPI_ISL_1646845, EPI_ISL_1646847, EPI_ISL_1646853, EPI_ISL_1646855, EPI_ISL_1646857, EPI_ISL_1646859, EPI_ISL_1646861, EPI_ISL_1646863, EPI_ISL_1646865, EPI_ISL_1646867, EPI_ISL_1646886, EPI_ISL_1646888, EPI_ISL_1719919, EPI_ISL_1719920, EPI_ISL_1719925, EPI_ISL_1719927, EPI_ISL_1719928, EPI_ISL_1719929, EPI_ISL_1719930, EPI_ISL_1719934, EPI_ISL_1719935, EPI_ISL_1719938, EPI_ISL_1719940, EPI_ISL_1719942, EPI_ISL_1719943, EPI_ISL_1719947, EPI_ISL_1719948, EPI_ISL_1719950, EPI_ISL_1719951, EPI_ISL_1719952, EPI_ISL_1719954, EPI_ISL_1719956, EPI_ISL_1719957, EPI_ISL_1719958, EPI_ISL_1719959, EPI_ISL_1719960, EPI_ISL_1719963, EPI_ISL_1719964, EPI_ISL_1719966, EPI_ISL_1719967, EPI_ISL_1719968, EPI_ISL_1719969, EPI_ISL_1719971, EPI_ISL_1719972, EPI_ISL_1719973, EPI_ISL_1719974, EPI_ISL_1719975, EPI_ISL_1719976, EPI_ISL_1719978, EPI_ISL_1719979, EPI_ISL_1719980, EPI_ISL_1719981, EPI_ISL_1719982, EPI_ISL_1719983, EPI_ISL_1719984, EPI_ISL_1719986, EPI_ISL_1719987, EPI_ISL_1719988, EPI_ISL_1719990, EPI_ISL_1719991, EPI_ISL_1719992, EPI_ISL_1719994, EPI_ISL_1719996, EPI_ISL_1719997, EPI_ISL_1719999, EPI_ISL_1720001, EPI_ISL_1720002, EPI_ISL_1720003, EPI_ISL_1720004, EPI_ISL_1720005, EPI_ISL_1720006, EPI_ISL_1720007, EPI_ISL_1720010, EPI_ISL_1720011, EPI_ISL_1720012, EPI_ISL_1720013, EPI_ISL_1720014, EPI_ISL_1720015, EPI_ISL_1720016, EPI_ISL_1720018, EPI_ISL_1720019, EPI_ISL_1720020, EPI_ISL_1720022, EPI_ISL_1720023, EPI_ISL_1720024, EPI_ISL_1720025, EPI_ISL_1720027, EPI_ISL_1720028, EPI_ISL_1720029, EPI_ISL_1720030, EPI_ISL_1720031, EPI_ISL_1720032, EPI_ISL_1720033, EPI_ISL_1720035, EPI_ISL_1720036, EPI_ISL_1720037, EPI_ISL_1720038, EPI_ISL_1720039, EPI_ISL_1720041, EPI_ISL_1720042, EPI_ISL_1720043, EPI_ISL_1720044, EPI_ISL_1720045, EPI_ISL_1720046, EPI_ISL_1720047, EPI_ISL_1720048, EPI_ISL_1720049, EPI_ISL_1720050, EPI_ISL_1720053, EPI_ISL_1720054, EPI_ISL_1720055, EPI_ISL_1720057, EPI_ISL_1720058, EPI_ISL_1720060, EPI_ISL_1720061, EPI_ISL_1720064, EPI_ISL_1720065, EPI_ISL_1720066, EPI_ISL_1720068, EPI_ISL_1720069, EPI_ISL_1720070, EPI_ISL_1720071, EPI_ISL_1720072, EPI_ISL_1720073, EPI_ISL_1720074, EPI_ISL_1720075, EPI_ISL_1720076, EPI_ISL_1720078, EPI_ISL_1720079, EPI_ISL_1720080, EPI_ISL_1720081, EPI_ISL_1720082, EPI_ISL_1720083, EPI_ISL_1720084, EPI_ISL_1720085, EPI_ISL_1720087, EPI_ISL_1720088, EPI_ISL_1720089, EPI_ISL_1720090, EPI_ISL_1720092, EPI_ISL_1720093, EPI_ISL_1720094, EPI_ISL_1720095, EPI_ISL_1720096, EPI_ISL_1720097, EPI_ISL_1720098, EPI_ISL_1720100, EPI_ISL_1720101, EPI_ISL_1720102, EPI_ISL_1720104, EPI_ISL_1720107, EPI_ISL_1720108, EPI_ISL_1720110, EPI_ISL_1720111, EPI_ISL_1720112, EPI_ISL_1720113, EPI_ISL_1720114, EPI_ISL_1720115, EPI_ISL_1720116, EPI_ISL_1720117, EPI_ISL_1720118, EPI_ISL_1720119, EPI_ISL_1720120, EPI_ISL_1720122, EPI_ISL_1720123, EPI_ISL_1720124, EPI_ISL_1720125, EPI_ISL_1720126, EPI_ISL_1720128, EPI_ISL_1720130, EPI_ISL_1720132, EPI_ISL_1720133, EPI_ISL_1720134, EPI_ISL_1720137, EPI_ISL_1720138, EPI_ISL_1720139, EPI_ISL_1720140, EPI_ISL_1720141, EPI_ISL_1720142, EPI_ISL_1720143, EPI_ISL_1720144, EPI_ISL_1720145, EPI_ISL_1720146, EPI_ISL_1720147, EPI_ISL_1720149, EPI_ISL_1720150, EPI_ISL_1720152, EPI_ISL_1720153, EPI_ISL_1720154, EPI_ISL_1720155, EPI_ISL_1720156, EPI_ISL_1720157, EPI_ISL_1720158, EPI_ISL_1720162, EPI_ISL_1720163, EPI_ISL_1720166, EPI_ISL_1720167, EPI_ISL_1720168, EPI_ISL_1720169, EPI_ISL_1720170, EPI_ISL_1720171, EPI_ISL_1720172, EPI_ISL_1720173, EPI_ISL_1720174, EPI_ISL_1720175, EPI_ISL_1720176, EPI_ISL_1720177, EPI_ISL_1720178, EPI_ISL_1720179, EPI_ISL_1720180, EPI_ISL_1720181, EPI_ISL_1720182, EPI_ISL_1720183, EPI_ISL_1720186, EPI_ISL_1720189, EPI_ISL_1720193, EPI_ISL_1720194, EPI_ISL_1720195, EPI_ISL_1720196, EPI_ISL_1720197, EPI_ISL_1720198, EPI_ISL_1720200, EPI_ISL_1720201, EPI_ISL_1720202, EPI_ISL_1720203, EPI_ISL_1720204, EPI_ISL_1720207, EPI_ISL_1720210, EPI_ISL_1720212, EPI_ISL_1720213, EPI_ISL_1720215, EPI_ISL_1720216, EPI_ISL_1720217, EPI_ISL_1720220, EPI_ISL_1720221, EPI_ISL_1720223, EPI_ISL_1720226, EPI_ISL_1720228, EPI_ISL_1720229, EPI_ISL_1720231, EPI_ISL_1720233, EPI_ISL_1720236, EPI_ISL_1720238, EPI_ISL_1720239, EPI_ISL_1720242, EPI_ISL_1720243, EPI_ISL_1720246, EPI_ISL_1720247, EPI_ISL_1720248, EPI_ISL_1720249, EPI_ISL_1720250, EPI_ISL_1720252, EPI_ISL_1720253, EPI_ISL_1720255, EPI_ISL_1720256, EPI_ISL_1720258, EPI_ISL_1720260, EPI_ISL_1720261, EPI_ISL_1720262, EPI_ISL_1720263, EPI_ISL_1720265, EPI_ISL_1720266, EPI_ISL_1720267, EPI_ISL_1720269, EPI_ISL_1720270, EPI_ISL_1720271, EPI_ISL_1720273, EPI_ISL_1720274, EPI_ISL_1720275, EPI_ISL_1720276, EPI_ISL_1720277, EPI_ISL_1720279, EPI_ISL_1720280, EPI_ISL_1720281, EPI_ISL_1720283, EPI_ISL_1720284, EPI_ISL_1720286, EPI_ISL_1720287, EPI_ISL_1720289, EPI_ISL_1720290, EPI_ISL_1720292, EPI_ISL_1720293, EPI_ISL_1720294, EPI_ISL_1720296, EPI_ISL_1720297, EPI_ISL_1720298, EPI_ISL_1720300, EPI_ISL_1720301, EPI_ISL_1720302, EPI_ISL_1720305, EPI_ISL_1720307, EPI_ISL_1720308, EPI_ISL_1720309, EPI_ISL_1720311, EPI_ISL_1720312, EPI_ISL_1720314, EPI_ISL_1720315, EPI_ISL_1720316, EPI_ISL_1720319, EPI_ISL_1720320, EPI_ISL_1720322, EPI_ISL_1720323, EPI_ISL_1720324, EPI_ISL_1720325, EPI_ISL_1720326, EPI_ISL_1720327, EPI_ISL_1720328, EPI_ISL_1720329, EPI_ISL_1720330, EPI_ISL_1720331, EPI_ISL_1720332, EPI_ISL_1720333, EPI_ISL_1720334, EPI_ISL_1720335, EPI_ISL_1720336, EPI_ISL_1720337, EPI_ISL_1720338, EPI_ISL_1720339, EPI_ISL_1720341, EPI_ISL_1720344, EPI_ISL_1720346, EPI_ISL_1720348, EPI_ISL_1720351, EPI_ISL_1720352, EPI_ISL_1720353, EPI_ISL_1720354, EPI_ISL_1720355, EPI_ISL_1720356, EPI_ISL_1720357, EPI_ISL_1720359, EPI_ISL_1720360, EPI_ISL_1720362, EPI_ISL_1720363, EPI_ISL_1720364, EPI_ISL_1720367, EPI_ISL_1720369, EPI_ISL_1720370, EPI_ISL_1720371, EPI_ISL_1720373, EPI_ISL_1720374, EPI_ISL_1720375, EPI_ISL_1720376, EPI_ISL_1720377, EPI_ISL_1720378, EPI_ISL_1720379, EPI_ISL_1720381, EPI_ISL_1720382, EPI_ISL_1720383, EPI_ISL_1720384, EPI_ISL_1720385, EPI_ISL_1720386, EPI_ISL_1720388, EPI_ISL_1720389, EPI_ISL_1720391, EPI_ISL_1720392, EPI_ISL_1720393, EPI_ISL_1720394, EPI_ISL_1720395, EPI_ISL_1720396, EPI_ISL_1720397, EPI_ISL_1720398, EPI_ISL_1720399, EPI_ISL_1720400, EPI_ISL_1720401, EPI_ISL_1720403, EPI_ISL_1720404, EPI_ISL_1720405, EPI_ISL_1720406, EPI_ISL_1720407, EPI_ISL_1720409, EPI_ISL_1720410, EPI_ISL_1720411, EPI_ISL_1720412, EPI_ISL_1720413, EPI_ISL_1720414, EPI_ISL_1720416, EPI_ISL_1720417, EPI_ISL_1720418, EPI_ISL_1720419, EPI_ISL_1720420, EPI_ISL_1720421, EPI_ISL_1720424, EPI_ISL_1720425, EPI_ISL_1720426, EPI_ISL_1720427, EPI_ISL_1720428, EPI_ISL_1720430, EPI_ISL_1720431, EPI_ISL_1720432, EPI_ISL_1720433, EPI_ISL_1720434, EPI_ISL_1720435, EPI_ISL_1720436, EPI_ISL_1720437, EPI_ISL_1720438, EPI_ISL_1720439, EPI_ISL_1720440, EPI_ISL_1720441, EPI_ISL_1720442, EPI_ISL_1720443, EPI_ISL_1720444, EPI_ISL_1720445, EPI_ISL_1720446, EPI_ISL_1720447, EPI_ISL_1720448, EPI_ISL_1720450, EPI_ISL_1720452, EPI_ISL_1720454, EPI_ISL_1720455, EPI_ISL_1720456, EPI_ISL_1720457, EPI_ISL_1720458, EPI_ISL_1720459, EPI_ISL_1720460, EPI_ISL_1720461, EPI_ISL_1720462, EPI_ISL_1720463, EPI_ISL_1720464, EPI_ISL_1720465, EPI_ISL_1720466, EPI_ISL_1720467, EPI_ISL_1720468, EPI_ISL_1720470, EPI_ISL_1720471, EPI_ISL_1720472, EPI_ISL_1720473, EPI_ISL_1720474, EPI_ISL_1720475, EPI_ISL_1720476, EPI_ISL_1720477, EPI_ISL_1720479, EPI_ISL_1720480, EPI_ISL_1720482, EPI_ISL_1720483, EPI_ISL_1720484, EPI_ISL_1720486, EPI_ISL_1720488, EPI_ISL_1720489, EPI_ISL_1720490, EPI_ISL_1720491, EPI_ISL_1720492, EPI_ISL_1720493, EPI_ISL_1720494, EPI_ISL_1720495, EPI_ISL_1720496, EPI_ISL_1720497, EPI_ISL_1720498, EPI_ISL_1720499, EPI_ISL_1720500, EPI_ISL_1720502, EPI_ISL_1720503, EPI_ISL_1720504, EPI_ISL_1720505, EPI_ISL_1720506, EPI_ISL_1720507, EPI_ISL_1720508, EPI_ISL_1720509, EPI_ISL_1720510, EPI_ISL_1720511, EPI_ISL_1720512, EPI_ISL_1720514, EPI_ISL_1720515, EPI_ISL_1720516, EPI_ISL_1720517, EPI_ISL_1720518, EPI_ISL_1720519, EPI_ISL_1720520, EPI_ISL_1720521, EPI_ISL_1720522, EPI_ISL_1720523, EPI_ISL_1720524, EPI_ISL_1720525, EPI_ISL_1720526, EPI_ISL_1720527, EPI_ISL_1720528, EPI_ISL_1720529, EPI_ISL_1720530, EPI_ISL_1720531, EPI_ISL_1720532, EPI_ISL_1720533, EPI_ISL_1720534, EPI_ISL_1720535, EPI_ISL_1720536, EPI_ISL_1720537, EPI_ISL_1720538, EPI_ISL_1720539, EPI_ISL_1720540, EPI_ISL_1720541, EPI_ISL_1720542, EPI_ISL_1720543, EPI_ISL_1720544, EPI_ISL_1720545, EPI_ISL_1720546, EPI_ISL_1720547, EPI_ISL_1720548, EPI_ISL_1720549, EPI_ISL_1720550, EPI_ISL_1720552, EPI_ISL_1720553, EPI_ISL_1720554, EPI_ISL_1720555, EPI_ISL_1720556, EPI_ISL_1720557, EPI_ISL_1720558, EPI_ISL_1720559, EPI_ISL_1720560, EPI_ISL_1720561, EPI_ISL_1720562, EPI_ISL_1720563, EPI_ISL_1720564, EPI_ISL_1720565, EPI_ISL_1720566, EPI_ISL_1720567, EPI_ISL_1720568, EPI_ISL_1720569, EPI_ISL_1720570, EPI_ISL_1720571, EPI_ISL_1720572, EPI_ISL_1720573, EPI_ISL_1720574, EPI_ISL_1720575, EPI_ISL_1720576, EPI_ISL_1720577, EPI_ISL_1720578, EPI_ISL_1720579, EPI_ISL_1720580, EPI_ISL_1720581, EPI_ISL_1720582, EPI_ISL_1720583, EPI_ISL_1720584, EPI_ISL_1720585, EPI_ISL_1720586, EPI_ISL_1720588, EPI_ISL_1720589, EPI_ISL_1720590, EPI_ISL_1720591, EPI_ISL_1720594, EPI_ISL_1720595, EPI_ISL_1720596, EPI_ISL_1720598, EPI_ISL_1720599, EPI_ISL_1720600, EPI_ISL_1720601, EPI_ISL_1720602, EPI_ISL_1720603, EPI_ISL_1720604, EPI_ISL_1720605, EPI_ISL_1720606, EPI_ISL_1720607, EPI_ISL_1720608, EPI_ISL_1720609, EPI_ISL_1720610, EPI_ISL_1720611, EPI_ISL_1720612, EPI_ISL_1720613, EPI_ISL_1720615, EPI_ISL_1720616, EPI_ISL_1720617, EPI_ISL_1720618, EPI_ISL_1720619, EPI_ISL_1720620, EPI_ISL_1720621, EPI_ISL_1720622, EPI_ISL_1720623, EPI_ISL_1720624, EPI_ISL_1720625, EPI_ISL_1720626, EPI_ISL_1720627, EPI_ISL_1720628, EPI_ISL_1720629, EPI_ISL_1720630, EPI_ISL_1720631, EPI_ISL_1720632, EPI_ISL_1720633, EPI_ISL_1720634, EPI_ISL_1720635, EPI_ISL_1720636, EPI_ISL_1720637, EPI_ISL_1720638, EPI_ISL_1720639, EPI_ISL_1720640, EPI_ISL_1720641, EPI_ISL_1720642, EPI_ISL_1720643, EPI_ISL_1720644, EPI_ISL_1720645, EPI_ISL_1720646, EPI_ISL_1720647, EPI_ISL_1720648, EPI_ISL_1720649, EPI_ISL_1720650, EPI_ISL_1720651, EPI_ISL_1720652, EPI_ISL_1720653, EPI_ISL_1720654, EPI_ISL_1720655, EPI_ISL_1720656, EPI_ISL_1720657, EPI_ISL_1720658, EPI_ISL_1720659, EPI_ISL_1720660, EPI_ISL_1720661, EPI_ISL_1720662, EPI_ISL_1720663, EPI_ISL_1720665, EPI_ISL_1720666, EPI_ISL_1720667, EPI_ISL_1720668, EPI_ISL_1720669, EPI_ISL_1720670, EPI_ISL_1720671, EPI_ISL_1720672, EPI_ISL_1720673, EPI_ISL_1720674, EPI_ISL_1720675, EPI_ISL_1720676, EPI_ISL_1720677, EPI_ISL_1720678, EPI_ISL_1720679, EPI_ISL_1720680, EPI_ISL_1720681, EPI_ISL_1720682, EPI_ISL_1720683, EPI_ISL_1720684, EPI_ISL_1720685, EPI_ISL_1720686, EPI_ISL_1720687, EPI_ISL_1720688, EPI_ISL_1720689, EPI_ISL_1720690, EPI_ISL_1720691, EPI_ISL_1720692, EPI_ISL_1720693, EPI_ISL_1720694, EPI_ISL_1720695, EPI_ISL_1720696, EPI_ISL_1720697, EPI_ISL_1720698, EPI_ISL_1720699, EPI_ISL_1720700, EPI_ISL_1720701, EPI_ISL_1720703, EPI_ISL_1720704, EPI_ISL_1720705, EPI_ISL_1720706, EPI_ISL_1720707, EPI_ISL_1720708, EPI_ISL_1720709, EPI_ISL_1720710, EPI_ISL_1720711, EPI_ISL_1720712, EPI_ISL_1720713, EPI_ISL_1720714, EPI_ISL_1720715, EPI_ISL_1720716, EPI_ISL_1720717, EPI_ISL_1720718, EPI_ISL_1720719, EPI_ISL_1720720, EPI_ISL_1720721, EPI_ISL_1720722, EPI_ISL_1720723, EPI_ISL_1720724, EPI_ISL_1720725, EPI_ISL_1720726, EPI_ISL_1720727, EPI_ISL_1720728, EPI_ISL_1720729, EPI_ISL_1720730, EPI_ISL_1720732, EPI_ISL_1720733, EPI_ISL_1720734, EPI_ISL_1720735, EPI_ISL_1720737, EPI_ISL_1720738, EPI_ISL_1720739, EPI_ISL_1720740, EPI_ISL_1720741, EPI_ISL_1720742, EPI_ISL_1720743, EPI_ISL_1720744, EPI_ISL_1720745, EPI_ISL_1720746, EPI_ISL_1720747, EPI_ISL_1720749, EPI_ISL_1720750, EPI_ISL_1720751, EPI_ISL_1720752, EPI_ISL_1720753, EPI_ISL_1720754, EPI_ISL_1720755, EPI_ISL_1720756, EPI_ISL_1720757, EPI_ISL_1720758, EPI_ISL_1720759, EPI_ISL_1720760, EPI_ISL_1720761, EPI_ISL_1720762, EPI_ISL_1720763, EPI_ISL_1720764, EPI_ISL_1720765, EPI_ISL_1720766, EPI_ISL_1720767, EPI_ISL_1720768, EPI_ISL_1720769, EPI_ISL_1720770, EPI_ISL_1720771, EPI_ISL_1720772, EPI_ISL_1720773, EPI_ISL_1720774, EPI_ISL_1722866, EPI_ISL_1722868, EPI_ISL_1722869, EPI_ISL_1722872, EPI_ISL_1722873, EPI_ISL_1722877, EPI_ISL_1722878, EPI_ISL_1722879, EPI_ISL_1722882, EPI_ISL_1722883, EPI_ISL_1722884, EPI_ISL_1722886, EPI_ISL_1722889, EPI_ISL_1722890, EPI_ISL_1722891, EPI_ISL_1722893, EPI_ISL_1722896, EPI_ISL_1722897, EPI_ISL_1722899, EPI_ISL_1722907, EPI_ISL_1722910, EPI_ISL_1722912, EPI_ISL_1722913, EPI_ISL_1722918, EPI_ISL_1722920, EPI_ISL_1723351, EPI_ISL_1723352, EPI_ISL_1723353, EPI_ISL_1723354, EPI_ISL_1723355, EPI_ISL_1723356, EPI_ISL_1723357, EPI_ISL_1723358, EPI_ISL_1723359, EPI_ISL_1723360, EPI_ISL_1723361, EPI_ISL_1723362, EPI_ISL_1723363, EPI_ISL_1723364, EPI_ISL_1723365, EPI_ISL_1723366, EPI_ISL_1723367, EPI_ISL_1723368, EPI_ISL_1723369, EPI_ISL_1723370, EPI_ISL_1723371, EPI_ISL_1723372, EPI_ISL_1723373, EPI_ISL_1723374, EPI_ISL_1723375, EPI_ISL_1723376, EPI_ISL_1723377, EPI_ISL_1723378, EPI_ISL_1723379, EPI_ISL_1723380, EPI_ISL_1723381, EPI_ISL_1723382, EPI_ISL_1723383, EPI_ISL_1723384, EPI_ISL_1723385, EPI_ISL_1723386, EPI_ISL_1723387, EPI_ISL_1723388, EPI_ISL_1723389, EPI_ISL_1723390, EPI_ISL_1723391, EPI_ISL_1723392, EPI_ISL_1723393, EPI_ISL_1723394, EPI_ISL_1723395, EPI_ISL_1723396, EPI_ISL_1723397, EPI_ISL_1723398, EPI_ISL_1723399, EPI_ISL_1723400, EPI_ISL_1723401, EPI_ISL_1723402, EPI_ISL_1723403, EPI_ISL_1723404, EPI_ISL_1723405, EPI_ISL_1723406, EPI_ISL_1723407, EPI_ISL_1723408, EPI_ISL_1723409, EPI_ISL_1723410, EPI_ISL_1723411, EPI_ISL_1723412, EPI_ISL_1723413, EPI_ISL_1723414, EPI_ISL_1723415, EPI_ISL_1723416, EPI_ISL_1723417, EPI_ISL_1723418, EPI_ISL_1723419, EPI_ISL_1723420, EPI_ISL_1723421, EPI_ISL_1723422, EPI_ISL_1723423, EPI_ISL_1723424, EPI_ISL_1723425, EPI_ISL_1723426, EPI_ISL_1723427, EPI_ISL_1723428, EPI_ISL_1723429, EPI_ISL_1723430, EPI_ISL_1723431, EPI_ISL_1723432, EPI_ISL_1723433, EPI_ISL_1723434, EPI_ISL_1723435, EPI_ISL_1723436, EPI_ISL_1723437, EPI_ISL_1723438, EPI_ISL_1723439, EPI_ISL_1723440, EPI_ISL_1723441, EPI_ISL_1723442, EPI_ISL_1723443, EPI_ISL_1723444, EPI_ISL_1723445, EPI_ISL_1723446, EPI_ISL_1723447, EPI_ISL_1723448, EPI_ISL_1723449, EPI_ISL_1723450, EPI_ISL_1723451, EPI_ISL_1723452, EPI_ISL_1723453, EPI_ISL_1723454, EPI_ISL_1723455, EPI_ISL_1723456, EPI_ISL_1723457, EPI_ISL_1723458, EPI_ISL_1723459, EPI_ISL_1723460, EPI_ISL_1723461, EPI_ISL_1723462, EPI_ISL_1723463, EPI_ISL_1723464, EPI_ISL_1723465, EPI_ISL_1723466, EPI_ISL_1723467, EPI_ISL_1723468, EPI_ISL_1723469, EPI_ISL_1723470, EPI_ISL_1723471, EPI_ISL_1723472, EPI_ISL_1723473, EPI_ISL_1723474, EPI_ISL_1723475, EPI_ISL_1723476, EPI_ISL_1723477, EPI_ISL_1723478, EPI_ISL_1723479, EPI_ISL_1723480, EPI_ISL_1723481, EPI_ISL_1723482, EPI_ISL_1723483, EPI_ISL_1723484, EPI_ISL_1723485, EPI_ISL_1723486, EPI_ISL_1723487, EPI_ISL_1723488, EPI_ISL_1723489, EPI_ISL_1723490, EPI_ISL_1723491, EPI_ISL_1723492, EPI_ISL_1723493, EPI_ISL_1723494, EPI_ISL_1723495, EPI_ISL_1723496, EPI_ISL_1723497, EPI_ISL_1723498, EPI_ISL_1723499, EPI_ISL_1723500, EPI_ISL_1723501, EPI_ISL_1723502, EPI_ISL_1723503, EPI_ISL_1723504, EPI_ISL_1723505, EPI_ISL_1723506, EPI_ISL_1723507, EPI_ISL_1723508, EPI_ISL_1723509, EPI_ISL_1723510, EPI_ISL_1723511, EPI_ISL_1723512, EPI_ISL_1723513, EPI_ISL_1723514, EPI_ISL_1723515, EPI_ISL_1723516, EPI_ISL_1723517, EPI_ISL_1723518, EPI_ISL_1723519, EPI_ISL_1723520, EPI_ISL_1723521, EPI_ISL_1723522, EPI_ISL_1723523, EPI_ISL_1723524, EPI_ISL_1723525, EPI_ISL_1723526, EPI_ISL_1723527, EPI_ISL_1723528, EPI_ISL_1723529, EPI_ISL_1723530, EPI_ISL_1723531, EPI_ISL_1723532, EPI_ISL_1723533, EPI_ISL_1723534, EPI_ISL_1723535, EPI_ISL_1723536, EPI_ISL_1723537, EPI_ISL_1723538, EPI_ISL_1723539, EPI_ISL_1723540, EPI_ISL_1723541, EPI_ISL_1723542, EPI_ISL_1723543, EPI_ISL_1723544, EPI_ISL_1723545, EPI_ISL_1723546, EPI_ISL_1723547, EPI_ISL_1723548, EPI_ISL_1723549, EPI_ISL_1723550, EPI_ISL_1723551, EPI_ISL_1723552, EPI_ISL_1723553, EPI_ISL_1723554, EPI_ISL_1723555, EPI_ISL_1723556, EPI_ISL_1723557, EPI_ISL_1723558, EPI_ISL_1723559, EPI_ISL_1723560, EPI_ISL_1723561, EPI_ISL_1723562, EPI_ISL_1723563, EPI_ISL_1723564, EPI_ISL_1723565, EPI_ISL_1723566, EPI_ISL_1723567, EPI_ISL_1723568, EPI_ISL_1723569, EPI_ISL_1723570, EPI_ISL_1723571, EPI_ISL_1723572, EPI_ISL_1723573, EPI_ISL_1723574, EPI_ISL_1723575, EPI_ISL_1723576, EPI_ISL_1723577, EPI_ISL_1723578, EPI_ISL_1723579, EPI_ISL_1723580, EPI_ISL_1723581, EPI_ISL_1723582, EPI_ISL_1723583, EPI_ISL_1723584, EPI_ISL_1723585, EPI_ISL_1723586, EPI_ISL_1723587, EPI_ISL_1723588, EPI_ISL_1723589, EPI_ISL_1723590, EPI_ISL_1723591, EPI_ISL_1723592, EPI_ISL_1723593, EPI_ISL_1723594, EPI_ISL_1723595, EPI_ISL_1723596, EPI_ISL_1723597, EPI_ISL_1723598, EPI_ISL_1723599, EPI_ISL_1723600, EPI_ISL_1723601, EPI_ISL_1723602, EPI_ISL_1723603, EPI_ISL_1723604, EPI_ISL_1723605, EPI_ISL_1723606, EPI_ISL_1723607, EPI_ISL_1723608, EPI_ISL_1723609, EPI_ISL_1723610, EPI_ISL_1723611, EPI_ISL_1723612, EPI_ISL_1723613, EPI_ISL_1723614, EPI_ISL_1723615, EPI_ISL_1723616, EPI_ISL_1723617, EPI_ISL_1723618, EPI_ISL_1723619, EPI_ISL_1723620, EPI_ISL_1723621, EPI_ISL_1723622, EPI_ISL_1723623, EPI_ISL_1723624, EPI_ISL_1723625, EPI_ISL_1723626, EPI_ISL_1723627, EPI_ISL_1723628, EPI_ISL_1723629, EPI_ISL_1723630, EPI_ISL_1723631, EPI_ISL_1723632, EPI_ISL_1723633, EPI_ISL_1723634, EPI_ISL_1723635, EPI_ISL_1723636, EPI_ISL_1723637, EPI_ISL_1723638, EPI_ISL_1723639, EPI_ISL_1723640, EPI_ISL_1723641, EPI_ISL_1723642, EPI_ISL_1723643, EPI_ISL_1723644, EPI_ISL_1723645, EPI_ISL_1723646, EPI_ISL_1723647, EPI_ISL_1723648, EPI_ISL_1723649, EPI_ISL_1723650, EPI_ISL_1723651, EPI_ISL_1723652, EPI_ISL_1723653, EPI_ISL_1723654, EPI_ISL_1723655, EPI_ISL_1723656, EPI_ISL_1723657, EPI_ISL_1723659, EPI_ISL_1723660, EPI_ISL_1723661, EPI_ISL_1723662, EPI_ISL_1723664, EPI_ISL_1723665, EPI_ISL_1723666, EPI_ISL_1723667, EPI_ISL_1723668, EPI_ISL_1723669, EPI_ISL_1723670, EPI_ISL_1723671, EPI_ISL_1723672, EPI_ISL_1723673, EPI_ISL_1723675, EPI_ISL_1723676, EPI_ISL_1723678, EPI_ISL_1723680, EPI_ISL_1723681, EPI_ISL_1723682, EPI_ISL_1723683, EPI_ISL_1723684, EPI_ISL_1723686, EPI_ISL_1723687, EPI_ISL_1723690, EPI_ISL_1723691, EPI_ISL_1723692, EPI_ISL_1723693, EPI_ISL_1723694, EPI_ISL_1723698, EPI_ISL_1723701, EPI_ISL_1723703, EPI_ISL_1723704, EPI_ISL_1723705, EPI_ISL_1723706, EPI_ISL_1723707, EPI_ISL_1723708, EPI_ISL_1723709, EPI_ISL_1723710, EPI_ISL_1723711, EPI_ISL_1723712, EPI_ISL_1723714, EPI_ISL_1723717, EPI_ISL_1723718, EPI_ISL_1723719, EPI_ISL_1723720, EPI_ISL_1723721, EPI_ISL_1723723, EPI_ISL_1723724, EPI_ISL_1723725, EPI_ISL_1723726, EPI_ISL_1723727, EPI_ISL_1723728, EPI_ISL_1723729, EPI_ISL_1723730, EPI_ISL_1723731, EPI_ISL_1723732, EPI_ISL_1723734, EPI_ISL_1723735, EPI_ISL_1723736, EPI_ISL_1723737, EPI_ISL_1723738, EPI_ISL_1723740, EPI_ISL_1723741, EPI_ISL_1723742, EPI_ISL_1723744, EPI_ISL_1723745, EPI_ISL_1723746, EPI_ISL_1723747, EPI_ISL_1723748, EPI_ISL_1723749, EPI_ISL_1723750, EPI_ISL_1723751, EPI_ISL_1723752, EPI_ISL_1723754, EPI_ISL_1723755, EPI_ISL_1723756, EPI_ISL_1723758, EPI_ISL_1723759, EPI_ISL_1723761, EPI_ISL_1723763, EPI_ISL_1723765, EPI_ISL_1723767, EPI_ISL_1723768, EPI_ISL_1723770, EPI_ISL_1723771, EPI_ISL_1723772, EPI_ISL_1723773, EPI_ISL_1723774, EPI_ISL_1723775, EPI_ISL_1723776, EPI_ISL_1723777, EPI_ISL_1723779, EPI_ISL_1723780, EPI_ISL_1723781, EPI_ISL_1723782, EPI_ISL_1723783, EPI_ISL_1723784, EPI_ISL_1723785, EPI_ISL_1723786, EPI_ISL_1723787, EPI_ISL_1723788, EPI_ISL_1723789, EPI_ISL_1723790, EPI_ISL_1723791, EPI_ISL_1723795, EPI_ISL_1723796, EPI_ISL_1723797, EPI_ISL_1723799, EPI_ISL_1723800, EPI_ISL_1723802, EPI_ISL_1723804, EPI_ISL_1723805, EPI_ISL_1723806, EPI_ISL_1723808, EPI_ISL_1723809, EPI_ISL_1723810, EPI_ISL_1723811, EPI_ISL_1723812, EPI_ISL_1723813, EPI_ISL_1723814, EPI_ISL_1723815, EPI_ISL_1723816, EPI_ISL_1723817, EPI_ISL_1723818, EPI_ISL_1723820, EPI_ISL_1723821, EPI_ISL_1723822, EPI_ISL_1723823, EPI_ISL_1723824, EPI_ISL_1723825, EPI_ISL_1723826, EPI_ISL_1723828, EPI_ISL_1723829, EPI_ISL_1723831, EPI_ISL_1723832, EPI_ISL_1723833, EPI_ISL_1723834, EPI_ISL_1723835, EPI_ISL_1723836, EPI_ISL_1723837, EPI_ISL_1723838, EPI_ISL_1723839, EPI_ISL_1723840, EPI_ISL_1723841, EPI_ISL_1723842, EPI_ISL_1723843, EPI_ISL_1723844, EPI_ISL_1723845, EPI_ISL_1723846, EPI_ISL_1723847, EPI_ISL_1723848, EPI_ISL_1723849, EPI_ISL_1723850, EPI_ISL_1723851, EPI_ISL_1723852, EPI_ISL_1723853, EPI_ISL_1723854, EPI_ISL_1723855, EPI_ISL_1723857, EPI_ISL_1723858, EPI_ISL_1723859, EPI_ISL_1723860, EPI_ISL_1723861, EPI_ISL_1723862, EPI_ISL_1723864, EPI_ISL_1723865, EPI_ISL_1723866, EPI_ISL_1723868, EPI_ISL_1723869, EPI_ISL_1723870, EPI_ISL_1723871, EPI_ISL_1723872, EPI_ISL_1723873, EPI_ISL_1723874, EPI_ISL_1723875, EPI_ISL_1723876, EPI_ISL_1723877, EPI_ISL_1723878, EPI_ISL_1723879, EPI_ISL_1723881, EPI_ISL_1723882, EPI_ISL_1723883, EPI_ISL_1723884, EPI_ISL_1723885, EPI_ISL_1723886, EPI_ISL_1723889, EPI_ISL_1723891, EPI_ISL_1723892, EPI_ISL_1723894, EPI_ISL_1723895, EPI_ISL_1723897, EPI_ISL_1723898, EPI_ISL_1723899, EPI_ISL_1723900, EPI_ISL_1723902, EPI_ISL_1723903, EPI_ISL_1723904, EPI_ISL_1723905, EPI_ISL_1723906, EPI_ISL_1723907, EPI_ISL_1723908, EPI_ISL_1723909, EPI_ISL_1723910, EPI_ISL_1723911, EPI_ISL_1723912, EPI_ISL_1723913, EPI_ISL_1723914, EPI_ISL_1723915, EPI_ISL_1723916, EPI_ISL_1723917, EPI_ISL_1723918, EPI_ISL_1723920, EPI_ISL_1723921, EPI_ISL_1723922, EPI_ISL_1723923, EPI_ISL_1723924, EPI_ISL_1723925, EPI_ISL_1723928, EPI_ISL_1723930, EPI_ISL_1723931, EPI_ISL_1723932, EPI_ISL_1723934, EPI_ISL_1723936, EPI_ISL_1723937, EPI_ISL_1723938, EPI_ISL_1723940, EPI_ISL_1723941, EPI_ISL_1723942, EPI_ISL_1723945, EPI_ISL_1723946, EPI_ISL_1723947, EPI_ISL_1723948, EPI_ISL_1723949, EPI_ISL_1723950, EPI_ISL_1723952, EPI_ISL_1723953, EPI_ISL_1723954, EPI_ISL_1723955, EPI_ISL_1723957, EPI_ISL_1723959, EPI_ISL_1723960, EPI_ISL_1723961, EPI_ISL_1723962, EPI_ISL_1723964, EPI_ISL_1723965, EPI_ISL_1723966, EPI_ISL_1723967, EPI_ISL_1723968, EPI_ISL_1723969, EPI_ISL_1723970, EPI_ISL_1723971, EPI_ISL_1723973, EPI_ISL_1723975, EPI_ISL_1723976, EPI_ISL_1723978, EPI_ISL_1723979, EPI_ISL_1723980, EPI_ISL_1723981, EPI_ISL_1723983, EPI_ISL_1723985, EPI_ISL_1723986, EPI_ISL_1723987, EPI_ISL_1723988, EPI_ISL_1723989, EPI_ISL_1723991, EPI_ISL_1723992, EPI_ISL_1723993, EPI_ISL_1723994, EPI_ISL_1723995, EPI_ISL_1723996, EPI_ISL_1723997, EPI_ISL_1723999, EPI_ISL_1724000, EPI_ISL_1724001, EPI_ISL_1724002, EPI_ISL_1724003, EPI_ISL_1724004, EPI_ISL_1724005, EPI_ISL_1724006, EPI_ISL_1724007, EPI_ISL_1724008, EPI_ISL_1724009, EPI_ISL_1724010, EPI_ISL_1724011, EPI_ISL_1724012, EPI_ISL_1724013, EPI_ISL_1724014, EPI_ISL_1724015, EPI_ISL_1724016, EPI_ISL_1724017, EPI_ISL_1724018, EPI_ISL_1724019, EPI_ISL_1724020, EPI_ISL_1724021, EPI_ISL_1724022, EPI_ISL_1724023, EPI_ISL_1724024, EPI_ISL_1724026, EPI_ISL_1724027, EPI_ISL_1724028, EPI_ISL_1724030, EPI_ISL_1724031, EPI_ISL_1724032, EPI_ISL_1724033, EPI_ISL_1724034, EPI_ISL_1724035, EPI_ISL_1724037, EPI_ISL_1724038, EPI_ISL_1724039, EPI_ISL_1724040, EPI_ISL_1724041, EPI_ISL_1724042, EPI_ISL_1724044, EPI_ISL_1724045, EPI_ISL_1724046, EPI_ISL_1724048, EPI_ISL_1724050, EPI_ISL_1724052, EPI_ISL_1724054, EPI_ISL_1724055, EPI_ISL_1724056, EPI_ISL_1724057, EPI_ISL_1724058, EPI_ISL_1724059, EPI_ISL_1724060, EPI_ISL_1724061, EPI_ISL_1724063, EPI_ISL_1724064, EPI_ISL_1724065, EPI_ISL_1724066, EPI_ISL_1724067, EPI_ISL_1724068, EPI_ISL_1724070, EPI_ISL_1724073, EPI_ISL_1724074, EPI_ISL_1724076, EPI_ISL_1724077, EPI_ISL_1724078, EPI_ISL_1724079, EPI_ISL_1724080, EPI_ISL_1724081, EPI_ISL_1724082, EPI_ISL_1724083, EPI_ISL_1724084, EPI_ISL_1724087, EPI_ISL_1724089, EPI_ISL_1724090, EPI_ISL_1724091, EPI_ISL_1724095, EPI_ISL_1724097, EPI_ISL_1724099, EPI_ISL_1724102, EPI_ISL_1724103, EPI_ISL_1724104, EPI_ISL_1724105, EPI_ISL_1724106, EPI_ISL_1724107, EPI_ISL_1724114, EPI_ISL_1724118, EPI_ISL_1724119, EPI_ISL_1724121, EPI_ISL_1724122, EPI_ISL_1724123, EPI_ISL_1724124, EPI_ISL_1724126, EPI_ISL_1724127, EPI_ISL_1724128, EPI_ISL_1724130, EPI_ISL_1724131, EPI_ISL_1724132, EPI_ISL_1724133, EPI_ISL_1724134, EPI_ISL_1724135, EPI_ISL_1724136, EPI_ISL_1724137, EPI_ISL_1724138, EPI_ISL_1724140, EPI_ISL_1724141, EPI_ISL_1724142, EPI_ISL_1724144, EPI_ISL_1724145, EPI_ISL_1724146, EPI_ISL_1724148, EPI_ISL_1724149, EPI_ISL_1724150, EPI_ISL_1724152, EPI_ISL_1724153, EPI_ISL_1724154, EPI_ISL_1724155, EPI_ISL_1724156, EPI_ISL_1724157, EPI_ISL_1724158, EPI_ISL_1724159, EPI_ISL_1724160, EPI_ISL_1724162, EPI_ISL_1724163, EPI_ISL_1724164, EPI_ISL_1724165, EPI_ISL_1724166, EPI_ISL_1724167, EPI_ISL_1724169, EPI_ISL_1724170, EPI_ISL_1724171, EPI_ISL_1724172, EPI_ISL_1724174, EPI_ISL_1724175, EPI_ISL_1724177, EPI_ISL_1724178, EPI_ISL_1724179, EPI_ISL_1724181, EPI_ISL_1724182, EPI_ISL_1724183, EPI_ISL_1724184, EPI_ISL_1724186, EPI_ISL_1724187, EPI_ISL_1724188, EPI_ISL_1724190, EPI_ISL_1724192, EPI_ISL_1724193, EPI_ISL_1724196, EPI_ISL_1724198, EPI_ISL_1724199, EPI_ISL_1724200, EPI_ISL_1724201, EPI_ISL_1724203, EPI_ISL_1724204, EPI_ISL_1724205, EPI_ISL_1724206, EPI_ISL_1724207, EPI_ISL_1724208, EPI_ISL_1724210, EPI_ISL_1724211, EPI_ISL_1724212, EPI_ISL_1724214, EPI_ISL_1724216, EPI_ISL_1724217, EPI_ISL_1724218, EPI_ISL_1724219, EPI_ISL_1724220, EPI_ISL_1724221, EPI_ISL_1724223, EPI_ISL_1724224, EPI_ISL_1724227, EPI_ISL_1724228, EPI_ISL_1724229, EPI_ISL_1724230, EPI_ISL_1724233, EPI_ISL_1724234, EPI_ISL_1724236, EPI_ISL_1724765, EPI_ISL_1724768, EPI_ISL_1724771, EPI_ISL_1724772, EPI_ISL_1724777, EPI_ISL_1724779, EPI_ISL_1724780, EPI_ISL_1724783, EPI_ISL_1724786, EPI_ISL_1724791, EPI_ISL_1724793, EPI_ISL_1724797, EPI_ISL_1724798, EPI_ISL_1724800, EPI_ISL_1724804, EPI_ISL_1724808, EPI_ISL_1724809, EPI_ISL_1724811, EPI_ISL_1724815, EPI_ISL_1724816, EPI_ISL_1724818, EPI_ISL_1724819, EPI_ISL_1724821, EPI_ISL_1724823, EPI_ISL_1724825, EPI_ISL_1724827, EPI_ISL_1724828, EPI_ISL_1724829, EPI_ISL_1724831, EPI_ISL_1724836, EPI_ISL_1724837, EPI_ISL_1724838, EPI_ISL_1724841, EPI_ISL_1724845, EPI_ISL_1724846, EPI_ISL_1724847, EPI_ISL_1724848, EPI_ISL_1724849, EPI_ISL_1724850, EPI_ISL_1724855, EPI_ISL_1724859, EPI_ISL_1724861, EPI_ISL_1724862, EPI_ISL_1724864, EPI_ISL_1724865, EPI_ISL_1724867, EPI_ISL_1724868, EPI_ISL_1724870, EPI_ISL_1724872, EPI_ISL_1724873, EPI_ISL_1724874, EPI_ISL_1724878, EPI_ISL_1724880, EPI_ISL_1724881, EPI_ISL_1724886, EPI_ISL_1724887, EPI_ISL_1724890, EPI_ISL_1724891, EPI_ISL_1724894, EPI_ISL_1724896, EPI_ISL_1724899, EPI_ISL_1724901, EPI_ISL_1724903, EPI_ISL_1724906, EPI_ISL_1724907, EPI_ISL_1724911, EPI_ISL_1724915, EPI_ISL_1724918, EPI_ISL_1724924, EPI_ISL_1724929, EPI_ISL_1724934, EPI_ISL_1724936, EPI_ISL_1724939, EPI_ISL_1724942, EPI_ISL_1724945, EPI_ISL_1724946, EPI_ISL_1724947, EPI_ISL_1724949, EPI_ISL_1724950, EPI_ISL_1724952, EPI_ISL_1724955, EPI_ISL_1724956, EPI_ISL_1724959, EPI_ISL_1724962, EPI_ISL_1724963, EPI_ISL_1724964, EPI_ISL_1724969, EPI_ISL_1724971, EPI_ISL_1724974, EPI_ISL_1724975, EPI_ISL_1724981, EPI_ISL_1724984, EPI_ISL_1724985, EPI_ISL_1724986, EPI_ISL_1724990, EPI_ISL_1724992, EPI_ISL_1724995, EPI_ISL_1725000, EPI_ISL_1725004, EPI_ISL_1725008, EPI_ISL_1725011, EPI_ISL_1725015, EPI_ISL_1725018, EPI_ISL_1725024, EPI_ISL_1725025, EPI_ISL_1725026, EPI_ISL_1725029, EPI_ISL_1725030, EPI_ISL_1725033, EPI_ISL_1725042, EPI_ISL_1725047, EPI_ISL_1725050, EPI_ISL_1725053, EPI_ISL_1725054, EPI_ISL_1725055, EPI_ISL_1725056, EPI_ISL_1725060, EPI_ISL_1725061, EPI_ISL_1725065, EPI_ISL_1725068, EPI_ISL_1725069, EPI_ISL_1725659, EPI_ISL_1725660, EPI_ISL_1725661, EPI_ISL_1725663, EPI_ISL_1725665, EPI_ISL_1725668, EPI_ISL_1725674, EPI_ISL_1725675, EPI_ISL_1725677, EPI_ISL_1725679, EPI_ISL_1725680, EPI_ISL_1725682, EPI_ISL_1725684, EPI_ISL_1725685, EPI_ISL_1725686, EPI_ISL_1725689, EPI_ISL_1725690, EPI_ISL_1725692, EPI_ISL_1725693, EPI_ISL_1725696, EPI_ISL_1725697, EPI_ISL_1725701, EPI_ISL_1725703, EPI_ISL_1725705, EPI_ISL_1725707, EPI_ISL_1725709, EPI_ISL_1725713, EPI_ISL_1725714, EPI_ISL_1725718, EPI_ISL_1725722, EPI_ISL_1725724, EPI_ISL_1725725, EPI_ISL_1725729, EPI_ISL_1725731, EPI_ISL_1725732, EPI_ISL_1725735, EPI_ISL_1725736, EPI_ISL_1725738, EPI_ISL_1725739, EPI_ISL_1725740, EPI_ISL_1725742, EPI_ISL_1725745, EPI_ISL_1725746, EPI_ISL_1725749, EPI_ISL_1725750, EPI_ISL_1725751, EPI_ISL_1725753, EPI_ISL_1725755, EPI_ISL_1725756, EPI_ISL_1725757, EPI_ISL_1725759, EPI_ISL_1725760, EPI_ISL_1725762, EPI_ISL_1725764, EPI_ISL_1725765, EPI_ISL_1725767, EPI_ISL_1725768, EPI_ISL_1725770, EPI_ISL_1725772, EPI_ISL_1725773, EPI_ISL_1725774, EPI_ISL_1725776, EPI_ISL_1725777, EPI_ISL_1725780, EPI_ISL_1725783, EPI_ISL_1725787, EPI_ISL_1725790, EPI_ISL_1725794, EPI_ISL_1725797, EPI_ISL_1725801, EPI_ISL_1725804, EPI_ISL_1725806, EPI_ISL_1725808, EPI_ISL_1725809, EPI_ISL_1725812, EPI_ISL_1725813, EPI_ISL_1725817, EPI_ISL_1725820, EPI_ISL_1725822, EPI_ISL_1725824, EPI_ISL_1725827, EPI_ISL_1725828, EPI_ISL_1725829, EPI_ISL_1725830, EPI_ISL_1725831, EPI_ISL_1725832, EPI_ISL_1725833, EPI_ISL_1725834, EPI_ISL_1725836, EPI_ISL_1725837, EPI_ISL_1725840, EPI_ISL_1725841, EPI_ISL_1725843, EPI_ISL_1725846, EPI_ISL_1725848, EPI_ISL_1725849, EPI_ISL_1725850, EPI_ISL_1725852, EPI_ISL_1725853, EPI_ISL_1725855, EPI_ISL_1725857, EPI_ISL_1725858, EPI_ISL_1725859, EPI_ISL_1725863, EPI_ISL_1725865, EPI_ISL_1725866, EPI_ISL_1725867, EPI_ISL_1725871, EPI_ISL_1725874, EPI_ISL_1725876, EPI_ISL_1725877, EPI_ISL_1725878, EPI_ISL_1725882, EPI_ISL_1725884, EPI_ISL_1725885, EPI_ISL_1725886, EPI_ISL_1725887, EPI_ISL_1725888, EPI_ISL_1725891, EPI_ISL_1725892, EPI_ISL_1725893, EPI_ISL_1725895, EPI_ISL_1725896, EPI_ISL_1725898, EPI_ISL_1725899, EPI_ISL_1725901, EPI_ISL_1725903, EPI_ISL_1725907, EPI_ISL_1725909, EPI_ISL_1725911, EPI_ISL_1725912, EPI_ISL_1725913, EPI_ISL_1725914, EPI_ISL_1725916, EPI_ISL_1725918, EPI_ISL_1725919, EPI_ISL_1725921, EPI_ISL_1725922, EPI_ISL_1725923, EPI_ISL_1725925, EPI_ISL_1725926, EPI_ISL_1725927, EPI_ISL_1725928, EPI_ISL_1725929, EPI_ISL_1725931, EPI_ISL_1725932, EPI_ISL_1725935, EPI_ISL_1725936, EPI_ISL_1725937, EPI_ISL_1725939, EPI_ISL_1725940, EPI_ISL_1725941, EPI_ISL_1725942, EPI_ISL_1725943, EPI_ISL_1725944, EPI_ISL_1725945, EPI_ISL_1725946, EPI_ISL_1725948, EPI_ISL_1725949, EPI_ISL_1725950, EPI_ISL_1725951, EPI_ISL_1725952, EPI_ISL_1725953, EPI_ISL_1725954, EPI_ISL_1725955, EPI_ISL_1725956, EPI_ISL_1725957, EPI_ISL_1725959, EPI_ISL_1725960, EPI_ISL_1725962, EPI_ISL_1725963, EPI_ISL_1725964, EPI_ISL_1726154, EPI_ISL_1726155, EPI_ISL_1726156, EPI_ISL_1726157, EPI_ISL_1726158, EPI_ISL_1726159, EPI_ISL_1726160, EPI_ISL_1726161, EPI_ISL_1726162, EPI_ISL_1726163, EPI_ISL_1726164, EPI_ISL_1726165, EPI_ISL_1726166, EPI_ISL_1726167, EPI_ISL_1726168, EPI_ISL_1726169, EPI_ISL_1726170, EPI_ISL_1726171, EPI_ISL_1726173, EPI_ISL_1726174, EPI_ISL_1726175, EPI_ISL_1726176, EPI_ISL_1726177, EPI_ISL_1726178, EPI_ISL_1726179, EPI_ISL_1726180, EPI_ISL_1726181, EPI_ISL_1726182, EPI_ISL_1726183, EPI_ISL_1726184, EPI_ISL_1726185, EPI_ISL_1726186, EPI_ISL_1726187, EPI_ISL_1726188, EPI_ISL_1726189, EPI_ISL_1726190, EPI_ISL_1726191, EPI_ISL_1726192, EPI_ISL_1726193, EPI_ISL_1726194, EPI_ISL_1726195, EPI_ISL_1726196, EPI_ISL_1726197, EPI_ISL_1726198, EPI_ISL_1726199, EPI_ISL_1726200, EPI_ISL_1726201, EPI_ISL_1726202, EPI_ISL_1726203, EPI_ISL_1726204, EPI_ISL_1726205, EPI_ISL_1726206, EPI_ISL_1726207, EPI_ISL_1726208, EPI_ISL_1726209, EPI_ISL_1726210, EPI_ISL_1726211, EPI_ISL_1726212, EPI_ISL_1726213, EPI_ISL_1726214, EPI_ISL_1726215, EPI_ISL_1726216, EPI_ISL_1726217, EPI_ISL_1726218, EPI_ISL_1726219, EPI_ISL_1726220, EPI_ISL_1726221, EPI_ISL_1726222, EPI_ISL_1726223, EPI_ISL_1726224, EPI_ISL_1726225, EPI_ISL_1726226, EPI_ISL_1726227, EPI_ISL_1726228, EPI_ISL_1726229, EPI_ISL_1726230, EPI_ISL_1726231, EPI_ISL_1726232, EPI_ISL_1726233, EPI_ISL_1726234, EPI_ISL_1726235, EPI_ISL_1726236, EPI_ISL_1726237, EPI_ISL_1726238, EPI_ISL_1726239, EPI_ISL_1726240, EPI_ISL_1726241, EPI_ISL_1726242, EPI_ISL_1726243, EPI_ISL_1726244, EPI_ISL_1726245, EPI_ISL_1726246, EPI_ISL_1726247, EPI_ISL_1726248, EPI_ISL_1726249, EPI_ISL_1726250, EPI_ISL_1726251, EPI_ISL_1726252, EPI_ISL_1726253, EPI_ISL_1726254, EPI_ISL_1726255, EPI_ISL_1726256, EPI_ISL_1726257, EPI_ISL_1726258, EPI_ISL_1726259, EPI_ISL_1726260, EPI_ISL_1726261, EPI_ISL_1726262, EPI_ISL_1726263, EPI_ISL_1726264, EPI_ISL_1726265, EPI_ISL_1726266, EPI_ISL_1726267, EPI_ISL_1726268, EPI_ISL_1726269, EPI_ISL_1726270, EPI_ISL_1726271, EPI_ISL_1726272, EPI_ISL_1726273, EPI_ISL_1726274, EPI_ISL_1726275, EPI_ISL_1726276, EPI_ISL_1726277, EPI_ISL_1726278, EPI_ISL_1726279, EPI_ISL_1726280, EPI_ISL_1726281, EPI_ISL_1726282, EPI_ISL_1726283, EPI_ISL_1726284, EPI_ISL_1726285, EPI_ISL_1726286, EPI_ISL_1726287, EPI_ISL_1726288, EPI_ISL_1726289, EPI_ISL_1726290, EPI_ISL_1726291, EPI_ISL_1726292, EPI_ISL_1726293, EPI_ISL_1726294, EPI_ISL_1726295, EPI_ISL_1726296, EPI_ISL_1726297, EPI_ISL_1726298, EPI_ISL_1726299, EPI_ISL_1726300, EPI_ISL_1726301, EPI_ISL_1726302, EPI_ISL_1726303, EPI_ISL_1726304, EPI_ISL_1726305, EPI_ISL_1726306, EPI_ISL_1726307, EPI_ISL_1726308, EPI_ISL_1726309, EPI_ISL_1726310, EPI_ISL_1726311, EPI_ISL_1726312, EPI_ISL_1726313, EPI_ISL_1726314, EPI_ISL_1726315, EPI_ISL_1726316, EPI_ISL_1726317, EPI_ISL_1726318, EPI_ISL_1726319, EPI_ISL_1726320, EPI_ISL_1726321, EPI_ISL_1726322, EPI_ISL_1726323, EPI_ISL_1726324, EPI_ISL_1726325, EPI_ISL_1726326, EPI_ISL_1726327, EPI_ISL_1726328, EPI_ISL_1726329, EPI_ISL_1726330, EPI_ISL_1726331, EPI_ISL_1726332, EPI_ISL_1726333, EPI_ISL_1726334, EPI_ISL_1726335, EPI_ISL_1726336, EPI_ISL_1726337, EPI_ISL_1726338, EPI_ISL_1726339, EPI_ISL_1726340, EPI_ISL_1726341, EPI_ISL_1726342, EPI_ISL_1726343, EPI_ISL_1726344, EPI_ISL_1726345, EPI_ISL_1726346, EPI_ISL_1726347, EPI_ISL_1726348, EPI_ISL_1726349, EPI_ISL_1726350, EPI_ISL_1726351, EPI_ISL_1726352, EPI_ISL_1726353, EPI_ISL_1726354, EPI_ISL_1726355, EPI_ISL_1726356, EPI_ISL_1726357, EPI_ISL_1726358, EPI_ISL_1726359, EPI_ISL_1726360, EPI_ISL_1726361, EPI_ISL_1726362, EPI_ISL_1726363, EPI_ISL_1726364, EPI_ISL_1726365, EPI_ISL_1726366, EPI_ISL_1726367, EPI_ISL_1726368, EPI_ISL_1726369, EPI_ISL_1726370, EPI_ISL_1726371, EPI_ISL_1726372, EPI_ISL_1726373, EPI_ISL_1726374, EPI_ISL_1726375, EPI_ISL_1726376, EPI_ISL_1726377, EPI_ISL_1726378, EPI_ISL_1726379, EPI_ISL_1726381, EPI_ISL_1726382, EPI_ISL_1726383, EPI_ISL_1726384, EPI_ISL_1726385, EPI_ISL_1726386, EPI_ISL_1726387, EPI_ISL_1726388, EPI_ISL_1726389, EPI_ISL_1726390, EPI_ISL_1726391, EPI_ISL_1726392, EPI_ISL_1726393, EPI_ISL_1726394, EPI_ISL_1726395, EPI_ISL_1726396, EPI_ISL_1726397, EPI_ISL_1726398, EPI_ISL_1726399, EPI_ISL_1726400, EPI_ISL_1726401, EPI_ISL_1726402, EPI_ISL_1726403, EPI_ISL_1726404, EPI_ISL_1726405, EPI_ISL_1726406, EPI_ISL_1726407, EPI_ISL_1726408, EPI_ISL_1726409, EPI_ISL_1726410, EPI_ISL_1726411, EPI_ISL_1726412, EPI_ISL_1726413, EPI_ISL_1726414, EPI_ISL_1726415, EPI_ISL_1726416, EPI_ISL_1726417, EPI_ISL_1726418, EPI_ISL_1726419, EPI_ISL_1726420, EPI_ISL_1726421, EPI_ISL_1726422, EPI_ISL_1726423, EPI_ISL_1726424, EPI_ISL_1726425, EPI_ISL_1726426, EPI_ISL_1726427, EPI_ISL_1726428, EPI_ISL_1726429, EPI_ISL_1726430, EPI_ISL_1726431, EPI_ISL_1726432, EPI_ISL_1726433, EPI_ISL_1726434, EPI_ISL_1726435, EPI_ISL_1726436, EPI_ISL_1726437, EPI_ISL_1726438, EPI_ISL_1726439, EPI_ISL_1726440, EPI_ISL_1726441, EPI_ISL_1726442, EPI_ISL_1726443, EPI_ISL_1726444, EPI_ISL_1726445, EPI_ISL_1726446, EPI_ISL_1726447, EPI_ISL_1726448, EPI_ISL_1726449, EPI_ISL_1726450, EPI_ISL_1726451, EPI_ISL_1726452, EPI_ISL_1726453, EPI_ISL_1726454, EPI_ISL_1726455, EPI_ISL_1726456, EPI_ISL_1726457, EPI_ISL_1726458, EPI_ISL_1726459, EPI_ISL_1726460, EPI_ISL_1726461, EPI_ISL_1726462, EPI_ISL_1726463, EPI_ISL_1726464, EPI_ISL_1726465, EPI_ISL_1726466, EPI_ISL_1726467, EPI_ISL_1726468, EPI_ISL_1726470, EPI_ISL_1726471, EPI_ISL_1726472, EPI_ISL_1726474, EPI_ISL_1726475, EPI_ISL_1726476, EPI_ISL_1726478, EPI_ISL_1726479, EPI_ISL_1726480, EPI_ISL_1726482, EPI_ISL_1726485, EPI_ISL_1726486, EPI_ISL_1726489, EPI_ISL_1726490, EPI_ISL_1726493, EPI_ISL_1726495, EPI_ISL_1726496, EPI_ISL_1726497, EPI_ISL_1726499, EPI_ISL_1726500, EPI_ISL_1726502, EPI_ISL_1726503, EPI_ISL_1726505, EPI_ISL_1726506, EPI_ISL_1726507, EPI_ISL_1726508, EPI_ISL_1726510, EPI_ISL_1726512, EPI_ISL_1726514, EPI_ISL_1726517, EPI_ISL_1726518, EPI_ISL_1726519, EPI_ISL_1726521, EPI_ISL_1726523, EPI_ISL_1726525, EPI_ISL_1726526, EPI_ISL_1726528, EPI_ISL_1726530, EPI_ISL_1726531, EPI_ISL_1726533, EPI_ISL_1726535, EPI_ISL_1726537, EPI_ISL_1726540, EPI_ISL_1726541, EPI_ISL_1726543, EPI_ISL_1726545, EPI_ISL_1726546, EPI_ISL_1726548, EPI_ISL_1726549, EPI_ISL_1726558, EPI_ISL_1726559, EPI_ISL_1726562, EPI_ISL_1726565, EPI_ISL_1726567, EPI_ISL_1726568, EPI_ISL_1726571, EPI_ISL_1726573, EPI_ISL_1726574, EPI_ISL_1726576, EPI_ISL_1726577, EPI_ISL_1726578, EPI_ISL_1726579, EPI_ISL_1726582, EPI_ISL_1726589, EPI_ISL_1726591, EPI_ISL_1726594, EPI_ISL_1726595, EPI_ISL_1726597, EPI_ISL_1726600, EPI_ISL_1726605, EPI_ISL_1726607, EPI_ISL_1726608, EPI_ISL_1726610, EPI_ISL_1726612, EPI_ISL_1726613, EPI_ISL_1726614, EPI_ISL_1726616, EPI_ISL_1726617, EPI_ISL_1726618, EPI_ISL_1726619, EPI_ISL_1726620, EPI_ISL_1726621, EPI_ISL_1726624, EPI_ISL_1726625, EPI_ISL_1726626, EPI_ISL_1726627, EPI_ISL_1726632, EPI_ISL_1726637, EPI_ISL_1726638, EPI_ISL_1726640, EPI_ISL_1726641, EPI_ISL_1726643, EPI_ISL_1726644, EPI_ISL_1726645, EPI_ISL_1726647, EPI_ISL_1726650, EPI_ISL_1726657, EPI_ISL_1726659, EPI_ISL_1726662, EPI_ISL_1726665, EPI_ISL_1726667, EPI_ISL_1726669, EPI_ISL_1726673, EPI_ISL_1726675, EPI_ISL_1726676, EPI_ISL_1726677, EPI_ISL_1726680, EPI_ISL_1726684, EPI_ISL_1726685, EPI_ISL_1726688, EPI_ISL_1726692, EPI_ISL_1726693, EPI_ISL_1726696, EPI_ISL_1726697, EPI_ISL_1726699, EPI_ISL_1726701, EPI_ISL_1726702, EPI_ISL_1726704, EPI_ISL_1726705, EPI_ISL_1726707, EPI_ISL_1726712, EPI_ISL_1726716, EPI_ISL_1726719, EPI_ISL_1726720, EPI_ISL_1726725, EPI_ISL_1726731, EPI_ISL_1726733, EPI_ISL_1726738, EPI_ISL_1726739, EPI_ISL_1726741, EPI_ISL_1726743, EPI_ISL_1726744, EPI_ISL_1726747, EPI_ISL_1726749, EPI_ISL_1726750, EPI_ISL_1726753, EPI_ISL_1726756, EPI_ISL_1726757, EPI_ISL_1726758, EPI_ISL_1726759, EPI_ISL_1726760, EPI_ISL_1726762, EPI_ISL_1726763, EPI_ISL_1726765, EPI_ISL_1726767, EPI_ISL_1726768, EPI_ISL_1726770, EPI_ISL_1726771, EPI_ISL_1726772, EPI_ISL_1726773, EPI_ISL_1726774, EPI_ISL_1726775, EPI_ISL_1726776, EPI_ISL_1726777, EPI_ISL_1727656, EPI_ISL_1727658, EPI_ISL_1727660, EPI_ISL_1727661, EPI_ISL_1727662, EPI_ISL_1727664, EPI_ISL_1727666, EPI_ISL_1727669, EPI_ISL_1727670, EPI_ISL_1727671, EPI_ISL_1727672, EPI_ISL_1727674, EPI_ISL_1727675, EPI_ISL_1727677, EPI_ISL_1727678, EPI_ISL_1727680, EPI_ISL_1727681, EPI_ISL_1727682, EPI_ISL_1727683, EPI_ISL_1727684, EPI_ISL_1727685, EPI_ISL_1727686, EPI_ISL_1727687, EPI_ISL_1727688, EPI_ISL_1727689, EPI_ISL_1727691, EPI_ISL_1727692, EPI_ISL_1727693, EPI_ISL_1727694, EPI_ISL_1727695, EPI_ISL_1727696, EPI_ISL_1727697, EPI_ISL_1727698, EPI_ISL_1727699, EPI_ISL_1727700, EPI_ISL_1727702, EPI_ISL_1727703, EPI_ISL_1727704, EPI_ISL_1727705, EPI_ISL_1727707, EPI_ISL_1727708, EPI_ISL_1727709, EPI_ISL_1727710, EPI_ISL_1727712, EPI_ISL_1727713, EPI_ISL_1727714, EPI_ISL_1727715, EPI_ISL_1727716, EPI_ISL_1727717, EPI_ISL_1727719, EPI_ISL_1727720, EPI_ISL_1727721, EPI_ISL_1727722, EPI_ISL_1727723, EPI_ISL_1727724, EPI_ISL_1727725, EPI_ISL_1727726, EPI_ISL_1727727, EPI_ISL_1727728, EPI_ISL_1727729, EPI_ISL_1727730, EPI_ISL_1727731, EPI_ISL_1727732, EPI_ISL_1727733, EPI_ISL_1727735, EPI_ISL_1727736, EPI_ISL_1727737, EPI_ISL_1727738, EPI_ISL_1727739, EPI_ISL_1727740, EPI_ISL_1727741, EPI_ISL_1727742, EPI_ISL_1727743, EPI_ISL_1727744, EPI_ISL_1727745, EPI_ISL_1727746, EPI_ISL_1727747, EPI_ISL_1727748, EPI_ISL_1727749, EPI_ISL_1727750, EPI_ISL_1727751, EPI_ISL_1727753, EPI_ISL_1727754, EPI_ISL_1727755, EPI_ISL_1727756, EPI_ISL_1727757, EPI_ISL_1727758, EPI_ISL_1727759, EPI_ISL_1727760, EPI_ISL_1727762, EPI_ISL_1727764, EPI_ISL_1727765, EPI_ISL_1727766, EPI_ISL_1727767, EPI_ISL_1727769, EPI_ISL_1727770, EPI_ISL_1727771, EPI_ISL_1727772, EPI_ISL_1727774, EPI_ISL_1727775, EPI_ISL_1727776, EPI_ISL_1727777, EPI_ISL_1727778, EPI_ISL_1727779, EPI_ISL_1727780, EPI_ISL_1727781, EPI_ISL_1727782, EPI_ISL_1727783, EPI_ISL_1727784, EPI_ISL_1727785, EPI_ISL_1727786, EPI_ISL_1727787, EPI_ISL_1727788, EPI_ISL_1727790, EPI_ISL_1727791, EPI_ISL_1727792, EPI_ISL_1727793, EPI_ISL_1727795, EPI_ISL_1727796, EPI_ISL_1727797, EPI_ISL_1727798, EPI_ISL_1727799, EPI_ISL_1727800, EPI_ISL_1727801, EPI_ISL_1727802, EPI_ISL_1727803, EPI_ISL_1727804, EPI_ISL_1727805, EPI_ISL_1727807, EPI_ISL_1727808, EPI_ISL_1727809, EPI_ISL_1727810, EPI_ISL_1727812, EPI_ISL_1727813, EPI_ISL_1727814, EPI_ISL_1727815, EPI_ISL_1727816, EPI_ISL_1727817, EPI_ISL_1727818, EPI_ISL_1727819, EPI_ISL_1727820, EPI_ISL_1727821, EPI_ISL_1727822, EPI_ISL_1727823, EPI_ISL_1727824, EPI_ISL_1727825, EPI_ISL_1727826, EPI_ISL_1727827, EPI_ISL_1727828, EPI_ISL_1727829, EPI_ISL_1727830, EPI_ISL_1727831, EPI_ISL_1727832, EPI_ISL_1727833, EPI_ISL_1727834, EPI_ISL_1727835, EPI_ISL_1727837, EPI_ISL_1727838, EPI_ISL_1727839, EPI_ISL_1727841, EPI_ISL_1727842, EPI_ISL_1727843, EPI_ISL_1727844, EPI_ISL_1727845, EPI_ISL_1727846, EPI_ISL_1727847, EPI_ISL_1727848, EPI_ISL_1727849, EPI_ISL_1727852, EPI_ISL_1727853, EPI_ISL_1727857, EPI_ISL_1727858, EPI_ISL_1727859, EPI_ISL_1727860, EPI_ISL_1727862, EPI_ISL_1727863, EPI_ISL_1727864, EPI_ISL_1727865, EPI_ISL_1727866, EPI_ISL_1727868, EPI_ISL_1727870, EPI_ISL_1727871, EPI_ISL_1727872, EPI_ISL_1727873, EPI_ISL_1727874, EPI_ISL_1727875, EPI_ISL_1727876, EPI_ISL_1727878, EPI_ISL_1727879, EPI_ISL_1727882, EPI_ISL_1727883, EPI_ISL_1727884, EPI_ISL_1727885, EPI_ISL_1727886, EPI_ISL_1727887, EPI_ISL_1727888, EPI_ISL_1727889, EPI_ISL_1727891, EPI_ISL_1727892, EPI_ISL_1727893, EPI_ISL_1727895, EPI_ISL_1727896, EPI_ISL_1727897, EPI_ISL_1727898, EPI_ISL_1727899, EPI_ISL_1727900, EPI_ISL_1727901, EPI_ISL_1727902, EPI_ISL_1727903, EPI_ISL_1727904, EPI_ISL_1727905, EPI_ISL_1727906, EPI_ISL_1727907, EPI_ISL_1727910, EPI_ISL_1727911, EPI_ISL_1727913, EPI_ISL_1727914, EPI_ISL_1727915, EPI_ISL_1727916, EPI_ISL_1727917, EPI_ISL_1727918, EPI_ISL_1727919, EPI_ISL_1727920, EPI_ISL_1727921, EPI_ISL_1727922, EPI_ISL_1727923, EPI_ISL_1727925, EPI_ISL_1727926, EPI_ISL_1727928, EPI_ISL_1727930, EPI_ISL_1727932, EPI_ISL_1727933, EPI_ISL_1727935, EPI_ISL_1727936, EPI_ISL_1727937, EPI_ISL_1727939, EPI_ISL_1727940, EPI_ISL_1727942, EPI_ISL_1727944, EPI_ISL_1727945, EPI_ISL_1727946, EPI_ISL_1727947, EPI_ISL_1727948, EPI_ISL_1727949, EPI_ISL_1727950, EPI_ISL_1727952, EPI_ISL_1727953, EPI_ISL_1727954, EPI_ISL_1727955, EPI_ISL_1727956, EPI_ISL_1727958, EPI_ISL_1727960, EPI_ISL_1727962, EPI_ISL_1727964, EPI_ISL_1727966, EPI_ISL_1727968, EPI_ISL_1727970, EPI_ISL_1727974, EPI_ISL_1727976, EPI_ISL_1727977, EPI_ISL_1727978, EPI_ISL_1727979, EPI_ISL_1727980, EPI_ISL_1727981, EPI_ISL_1727983, EPI_ISL_1727985, EPI_ISL_1727986, EPI_ISL_1727987, EPI_ISL_1727988, EPI_ISL_1727991, EPI_ISL_1727992, EPI_ISL_1727993, EPI_ISL_1727994, EPI_ISL_1727995, EPI_ISL_1727996, EPI_ISL_1727998, EPI_ISL_1727999, EPI_ISL_1728000, EPI_ISL_1728002, EPI_ISL_1728003, EPI_ISL_1728004, EPI_ISL_1728005, EPI_ISL_1728006, EPI_ISL_1728007, EPI_ISL_1728008, EPI_ISL_1728010, EPI_ISL_1728011, EPI_ISL_1728012, EPI_ISL_1728013, EPI_ISL_1728016, EPI_ISL_1728017, EPI_ISL_1728018, EPI_ISL_1728019, EPI_ISL_1728020, EPI_ISL_1728021, EPI_ISL_1728023, EPI_ISL_1728024, EPI_ISL_1728025, EPI_ISL_1728026, EPI_ISL_1728027, EPI_ISL_1728028, EPI_ISL_1728029, EPI_ISL_1728030, EPI_ISL_1728031, EPI_ISL_1728034, EPI_ISL_1728035, EPI_ISL_1728036, EPI_ISL_1728037, EPI_ISL_1728039, EPI_ISL_1728041, EPI_ISL_1728043, EPI_ISL_1728044, EPI_ISL_1728045, EPI_ISL_1728048, EPI_ISL_1728049, EPI_ISL_1728050, EPI_ISL_1728051, EPI_ISL_1728053, EPI_ISL_1728054, EPI_ISL_1728055, EPI_ISL_1728056, EPI_ISL_1728058, EPI_ISL_1728059, EPI_ISL_1728060, EPI_ISL_1728061, EPI_ISL_1728062, EPI_ISL_1728063, EPI_ISL_1728064, EPI_ISL_1728065, EPI_ISL_1728066, EPI_ISL_1728067, EPI_ISL_1728068, EPI_ISL_1728069, EPI_ISL_1728070, EPI_ISL_1728071, EPI_ISL_1728073, EPI_ISL_1728074, EPI_ISL_1728076, EPI_ISL_1728077, EPI_ISL_1728078, EPI_ISL_1728079, EPI_ISL_1728081, EPI_ISL_1728082, EPI_ISL_1728083, EPI_ISL_1728084, EPI_ISL_1728086, EPI_ISL_1728087, EPI_ISL_1728088, EPI_ISL_1728089, EPI_ISL_1728090, EPI_ISL_1728092, EPI_ISL_1728093, EPI_ISL_1728094, EPI_ISL_1728095, EPI_ISL_1728097, EPI_ISL_1728099, EPI_ISL_1728101, EPI_ISL_1728102, EPI_ISL_1728103, EPI_ISL_1728104, EPI_ISL_1728105, EPI_ISL_1728106, EPI_ISL_1728107, EPI_ISL_1728108, EPI_ISL_1728109, EPI_ISL_1728111, EPI_ISL_1728112, EPI_ISL_1728113, EPI_ISL_1728114, EPI_ISL_1728115, EPI_ISL_1728116, EPI_ISL_1728117, EPI_ISL_1728118, EPI_ISL_1728120, EPI_ISL_1728121, EPI_ISL_1728122, EPI_ISL_1728123, EPI_ISL_1728124, EPI_ISL_1728125, EPI_ISL_1728127, EPI_ISL_1728128, EPI_ISL_1728129, EPI_ISL_1728131, EPI_ISL_1728132, EPI_ISL_1728134, EPI_ISL_1728135, EPI_ISL_1728136, EPI_ISL_1728137, EPI_ISL_1728138, EPI_ISL_1728140, EPI_ISL_1728142, EPI_ISL_1728143, EPI_ISL_1728144, EPI_ISL_1728145, EPI_ISL_1728146, EPI_ISL_1728147, EPI_ISL_1728149, EPI_ISL_1728150, EPI_ISL_1728151, EPI_ISL_1728152, EPI_ISL_1728153, EPI_ISL_1728154, EPI_ISL_1728155, EPI_ISL_1728156, EPI_ISL_1728157, EPI_ISL_1728158, EPI_ISL_1728159, EPI_ISL_1728160, EPI_ISL_1728161, EPI_ISL_1728162, EPI_ISL_1728163, EPI_ISL_1728164, EPI_ISL_1728165, EPI_ISL_1728166, EPI_ISL_1728167, EPI_ISL_1728168, EPI_ISL_1728169, EPI_ISL_1728170, EPI_ISL_1728171, EPI_ISL_1728172, EPI_ISL_1728173, EPI_ISL_1728174, EPI_ISL_1728176, EPI_ISL_1728177, EPI_ISL_1728178, EPI_ISL_1728179, EPI_ISL_1728180, EPI_ISL_1728181, EPI_ISL_1728184, EPI_ISL_1728185, EPI_ISL_1728186, EPI_ISL_1728187, EPI_ISL_1728189, EPI_ISL_1728190, EPI_ISL_1728191, EPI_ISL_1728192, EPI_ISL_1728193, EPI_ISL_1728194, EPI_ISL_1728195, EPI_ISL_1728196, EPI_ISL_1728197, EPI_ISL_1728198, EPI_ISL_1728199, EPI_ISL_1728200, EPI_ISL_1728201, EPI_ISL_1728202, EPI_ISL_1728203, EPI_ISL_1728204, EPI_ISL_1728205, EPI_ISL_1728206, EPI_ISL_1728207, EPI_ISL_1728208, EPI_ISL_1728210, EPI_ISL_1728211, EPI_ISL_1728212, EPI_ISL_1728213, EPI_ISL_1728215, EPI_ISL_1728216, EPI_ISL_1728217, EPI_ISL_1728219, EPI_ISL_1728220, EPI_ISL_1728221, EPI_ISL_1728223, EPI_ISL_1728224, EPI_ISL_1728225, EPI_ISL_1728226, EPI_ISL_1728227, EPI_ISL_1728228, EPI_ISL_1728229, EPI_ISL_1728230, EPI_ISL_1728231, EPI_ISL_1728232, EPI_ISL_1728233, EPI_ISL_1728235, EPI_ISL_1728236, EPI_ISL_1728238, EPI_ISL_1728239, EPI_ISL_1728240, EPI_ISL_1728241, EPI_ISL_1728242, EPI_ISL_1728243, EPI_ISL_1728244, EPI_ISL_1728245, EPI_ISL_1728246, EPI_ISL_1728248, EPI_ISL_1728249, EPI_ISL_1728250, EPI_ISL_1728251, EPI_ISL_1728253, EPI_ISL_1728254, EPI_ISL_1728255, EPI_ISL_1728256, EPI_ISL_1728257, EPI_ISL_1728258, EPI_ISL_1728259, EPI_ISL_1728260, EPI_ISL_1728261, EPI_ISL_1728262, EPI_ISL_1728263, EPI_ISL_1728264, EPI_ISL_1728265, EPI_ISL_1728266, EPI_ISL_1728267, EPI_ISL_1728268, EPI_ISL_1728269, EPI_ISL_1728270, EPI_ISL_1728271, EPI_ISL_1728272, EPI_ISL_1728273, EPI_ISL_1728274, EPI_ISL_1728275, EPI_ISL_1728276, EPI_ISL_1728277, EPI_ISL_1728278, EPI_ISL_1728279, EPI_ISL_1728280, EPI_ISL_1728281, EPI_ISL_1728282, EPI_ISL_1728283, EPI_ISL_1728284, EPI_ISL_1728285, EPI_ISL_1728286, EPI_ISL_1728287, EPI_ISL_1728288, EPI_ISL_1728289, EPI_ISL_1728290, EPI_ISL_1728291, EPI_ISL_1728292, EPI_ISL_1728293, EPI_ISL_1728294, EPI_ISL_1728295, EPI_ISL_1728296, EPI_ISL_1728297, EPI_ISL_1728298, EPI_ISL_1728299, EPI_ISL_1728300, EPI_ISL_1728301, EPI_ISL_1728302, EPI_ISL_1728303, EPI_ISL_1728304, EPI_ISL_1728305, EPI_ISL_1728306, EPI_ISL_1728307, EPI_ISL_1728308, EPI_ISL_1728309, EPI_ISL_1728310, EPI_ISL_1728311, EPI_ISL_1728312, EPI_ISL_1728313, EPI_ISL_1728314, EPI_ISL_1728315, EPI_ISL_1728316, EPI_ISL_1728317, EPI_ISL_1728318, EPI_ISL_1728319, EPI_ISL_1728320, EPI_ISL_1728321, EPI_ISL_1728322, EPI_ISL_1728323, EPI_ISL_1728324, EPI_ISL_1728325, EPI_ISL_1728326, EPI_ISL_1728327, EPI_ISL_1728328, EPI_ISL_1728329, EPI_ISL_1728330, EPI_ISL_1728331, EPI_ISL_1728332, EPI_ISL_1728333, EPI_ISL_1728334, EPI_ISL_1728335, EPI_ISL_1728336, EPI_ISL_1728337, EPI_ISL_1728338, EPI_ISL_1728339, EPI_ISL_1728340, EPI_ISL_1728341, EPI_ISL_1728342, EPI_ISL_1728343, EPI_ISL_1728344, EPI_ISL_1728345, EPI_ISL_1728346, EPI_ISL_1728347, EPI_ISL_1728348, EPI_ISL_1728349, EPI_ISL_1728350, EPI_ISL_1728351, EPI_ISL_1728352, EPI_ISL_1728353, EPI_ISL_1728354, EPI_ISL_1728355, EPI_ISL_1728356, EPI_ISL_1728357, EPI_ISL_1728358, EPI_ISL_1728359, EPI_ISL_1728360, EPI_ISL_1728361, EPI_ISL_1728362, EPI_ISL_1728363, EPI_ISL_1728364, EPI_ISL_1728365, EPI_ISL_1728366, EPI_ISL_1728367, EPI_ISL_1728368, EPI_ISL_1728369, EPI_ISL_1728370, EPI_ISL_1728371, EPI_ISL_1728372, EPI_ISL_1728373, EPI_ISL_1728374, EPI_ISL_1728375, EPI_ISL_1728376, EPI_ISL_1728377, EPI_ISL_1728378, EPI_ISL_1728379, EPI_ISL_1728380, EPI_ISL_1728381, EPI_ISL_1728382, EPI_ISL_1728383, EPI_ISL_1728384, EPI_ISL_1728385, EPI_ISL_1728386, EPI_ISL_1728387, EPI_ISL_1728388, EPI_ISL_1728389, EPI_ISL_1728390, EPI_ISL_1728391, EPI_ISL_1728392, EPI_ISL_1728393, EPI_ISL_1728394, EPI_ISL_1728395, EPI_ISL_1728396, EPI_ISL_1728397, EPI_ISL_1728398, EPI_ISL_1728399, EPI_ISL_1728400, EPI_ISL_1728401, EPI_ISL_1728402, EPI_ISL_1728403, EPI_ISL_1728404, EPI_ISL_1728405, EPI_ISL_1728406, EPI_ISL_1728407, EPI_ISL_1728408, EPI_ISL_1728409, EPI_ISL_1728410, EPI_ISL_1728411, EPI_ISL_1728412, EPI_ISL_1728413, EPI_ISL_1728414, EPI_ISL_1728415, EPI_ISL_1728416, EPI_ISL_1728417, EPI_ISL_1728418, EPI_ISL_1728419, EPI_ISL_1728420, EPI_ISL_1728421, EPI_ISL_1728422, EPI_ISL_1728423, EPI_ISL_1728424, EPI_ISL_1728425, EPI_ISL_1728426, EPI_ISL_1728427, EPI_ISL_1728428, EPI_ISL_1728429, EPI_ISL_1728430, EPI_ISL_1728431, EPI_ISL_1728432, EPI_ISL_1728433, EPI_ISL_1728434, EPI_ISL_1728435, EPI_ISL_1728436, EPI_ISL_1728437, EPI_ISL_1728438, EPI_ISL_1728439, EPI_ISL_1728440, EPI_ISL_1728441, EPI_ISL_1728442, EPI_ISL_1728443, EPI_ISL_1728444, EPI_ISL_1728445, EPI_ISL_1728446, EPI_ISL_1728447, EPI_ISL_1728448, EPI_ISL_1728449, EPI_ISL_1728450, EPI_ISL_1728451, EPI_ISL_1728452, EPI_ISL_1728453, EPI_ISL_1728454, EPI_ISL_1728455, EPI_ISL_1728456, EPI_ISL_1728457, EPI_ISL_1728458, EPI_ISL_1728459, EPI_ISL_1728460, EPI_ISL_1728461, EPI_ISL_1728462, EPI_ISL_1728463, EPI_ISL_1728464, EPI_ISL_1728465, EPI_ISL_1728466, EPI_ISL_1728467, EPI_ISL_1728468, EPI_ISL_1728469, EPI_ISL_1728470, EPI_ISL_1728471, EPI_ISL_1728472, EPI_ISL_1728473, EPI_ISL_1728474, EPI_ISL_1728475, EPI_ISL_1728476, EPI_ISL_1728477, EPI_ISL_1728478, EPI_ISL_1728479, EPI_ISL_1728480, EPI_ISL_1728481, EPI_ISL_1728482, EPI_ISL_1728483, EPI_ISL_1728484, EPI_ISL_1728485, EPI_ISL_1728486, EPI_ISL_1728487, EPI_ISL_1728488, EPI_ISL_1728489, EPI_ISL_1728490, EPI_ISL_1728491, EPI_ISL_1728492, EPI_ISL_1728493, EPI_ISL_1728494, EPI_ISL_1728495, EPI_ISL_1728496, EPI_ISL_1728497, EPI_ISL_1728498, EPI_ISL_1728499, EPI_ISL_1728500, EPI_ISL_1728501, EPI_ISL_1728502, EPI_ISL_1728503, EPI_ISL_1728504, EPI_ISL_1728505, EPI_ISL_1728506, EPI_ISL_1728507, EPI_ISL_1728508, EPI_ISL_1728509, EPI_ISL_1728510, EPI_ISL_1728511, EPI_ISL_1728512, EPI_ISL_1728513, EPI_ISL_1728514, EPI_ISL_1728515, EPI_ISL_1728516, EPI_ISL_1728517, EPI_ISL_1728518, EPI_ISL_1728519, EPI_ISL_1728521, EPI_ISL_1728522, EPI_ISL_1728523, EPI_ISL_1728524, EPI_ISL_1728525, EPI_ISL_1728526, EPI_ISL_1728527, EPI_ISL_1728528, EPI_ISL_1728529, EPI_ISL_1728530, EPI_ISL_1728531, EPI_ISL_1728532, EPI_ISL_1728534, EPI_ISL_1728535, EPI_ISL_1728536, EPI_ISL_1728537, EPI_ISL_1728538, EPI_ISL_1728539, EPI_ISL_1728540, EPI_ISL_1728541, EPI_ISL_1728542, EPI_ISL_1728543, EPI_ISL_1728544, EPI_ISL_1728546, EPI_ISL_1728547, EPI_ISL_1728548, EPI_ISL_1728549, EPI_ISL_1728550, EPI_ISL_1728551, EPI_ISL_1728552, EPI_ISL_1728553, EPI_ISL_1728554, EPI_ISL_1728555, EPI_ISL_1728556, EPI_ISL_1728557, EPI_ISL_1728558, EPI_ISL_1728559, EPI_ISL_1728560, EPI_ISL_1728561, EPI_ISL_1728562, EPI_ISL_1728563, EPI_ISL_1728564, EPI_ISL_1728565, EPI_ISL_1728566, EPI_ISL_1728567, EPI_ISL_1728568, EPI_ISL_1728569, EPI_ISL_1728570, EPI_ISL_1728571, EPI_ISL_1728572, EPI_ISL_1728573, EPI_ISL_1728574, EPI_ISL_1728575, EPI_ISL_1728576, EPI_ISL_1728577, EPI_ISL_1728578, EPI_ISL_1728579, EPI_ISL_1728580, EPI_ISL_1728581, EPI_ISL_1728582, EPI_ISL_1728583, EPI_ISL_1728584, EPI_ISL_1728585, EPI_ISL_1728586, EPI_ISL_1728587, EPI_ISL_1728588, EPI_ISL_1728589, EPI_ISL_1728590, EPI_ISL_1728591, EPI_ISL_1728592, EPI_ISL_1728593, EPI_ISL_1728594, EPI_ISL_1728595, EPI_ISL_1728596, EPI_ISL_1728597, EPI_ISL_1728598, EPI_ISL_1728599, EPI_ISL_1728601, EPI_ISL_1728602, EPI_ISL_1728603, EPI_ISL_1728604, EPI_ISL_1728605, EPI_ISL_1728606, EPI_ISL_1728607, EPI_ISL_1728608, EPI_ISL_1728609, EPI_ISL_1728610, EPI_ISL_1728611, EPI_ISL_1728612, EPI_ISL_1728613, EPI_ISL_1728614, EPI_ISL_1728615, EPI_ISL_1728616, EPI_ISL_1728617, EPI_ISL_1728619, EPI_ISL_1728620, EPI_ISL_1728621, EPI_ISL_1728622, EPI_ISL_1728623, EPI_ISL_1728624, EPI_ISL_1728625, EPI_ISL_1728626, EPI_ISL_1728627, EPI_ISL_1728628, EPI_ISL_1728629, EPI_ISL_1728630, EPI_ISL_1728631, EPI_ISL_1728632, EPI_ISL_1728633, EPI_ISL_1728634, EPI_ISL_1728635, EPI_ISL_1728636, EPI_ISL_1728637, EPI_ISL_1728638, EPI_ISL_1728639, EPI_ISL_1728640, EPI_ISL_1728641, EPI_ISL_1728642, EPI_ISL_1728643, EPI_ISL_1728644, EPI_ISL_1728645, EPI_ISL_1728646, EPI_ISL_1728647, EPI_ISL_1728648, EPI_ISL_1728649, EPI_ISL_1728650, EPI_ISL_1728651, EPI_ISL_1728652, EPI_ISL_1728653, EPI_ISL_1728654, EPI_ISL_1728655, EPI_ISL_1728656, EPI_ISL_1728657, EPI_ISL_1728658, EPI_ISL_1728659, EPI_ISL_1728660, EPI_ISL_1728661, EPI_ISL_1728662, EPI_ISL_1728663, EPI_ISL_1728664, EPI_ISL_1728665, EPI_ISL_1728666, EPI_ISL_1728667, EPI_ISL_1728668, EPI_ISL_1728669, EPI_ISL_1728670, EPI_ISL_1728671, EPI_ISL_1728672, EPI_ISL_1728673, EPI_ISL_1728674, EPI_ISL_1728675, EPI_ISL_1728676, EPI_ISL_1728677, EPI_ISL_1728678, EPI_ISL_1728679, EPI_ISL_1728680, EPI_ISL_1728681, EPI_ISL_1728682, EPI_ISL_1728683, EPI_ISL_1728684, EPI_ISL_1728685, EPI_ISL_1728686, EPI_ISL_1728688, EPI_ISL_1728689, EPI_ISL_1728690, EPI_ISL_1728691, EPI_ISL_1728692, EPI_ISL_1728693, EPI_ISL_1728694, EPI_ISL_1728695, EPI_ISL_1728697, EPI_ISL_1728698, EPI_ISL_1728699, EPI_ISL_1728700, EPI_ISL_1728701, EPI_ISL_1728702, EPI_ISL_1728703, EPI_ISL_1728704, EPI_ISL_1728705, EPI_ISL_1728706, EPI_ISL_1728707, EPI_ISL_1728708, EPI_ISL_1728709, EPI_ISL_1728710, EPI_ISL_1728712, EPI_ISL_1728714, EPI_ISL_1728715, EPI_ISL_1728716, EPI_ISL_1728717, EPI_ISL_1728718, EPI_ISL_1728719, EPI_ISL_1728720, EPI_ISL_1728721, EPI_ISL_1728722, EPI_ISL_1728723, EPI_ISL_1728724, EPI_ISL_1728725, EPI_ISL_1728726, EPI_ISL_1728727, EPI_ISL_1728728, EPI_ISL_1728729, EPI_ISL_1728730, EPI_ISL_1728732, EPI_ISL_1728737, EPI_ISL_1728738, EPI_ISL_1728741, EPI_ISL_1728742, EPI_ISL_1728744, EPI_ISL_1728745, EPI_ISL_1728747, EPI_ISL_1728748, EPI_ISL_1728753, EPI_ISL_1728759, EPI_ISL_1728761, EPI_ISL_1728763, EPI_ISL_1728766, EPI_ISL_1728769, EPI_ISL_1728772, EPI_ISL_1728775, EPI_ISL_1728776, EPI_ISL_1728777, EPI_ISL_1728778, EPI_ISL_1728781, EPI_ISL_1728791, EPI_ISL_1728792, EPI_ISL_1728793, EPI_ISL_1728801, EPI_ISL_1728802, EPI_ISL_1728806, EPI_ISL_1728808, EPI_ISL_1728815, EPI_ISL_1728818, EPI_ISL_1728821, EPI_ISL_1728825, EPI_ISL_1728837, EPI_ISL_1728840, EPI_ISL_1728843, EPI_ISL_1728860, EPI_ISL_1728864, EPI_ISL_1729392, EPI_ISL_1729393, EPI_ISL_1729394, EPI_ISL_1729395, EPI_ISL_1729396, EPI_ISL_1729398, EPI_ISL_1729399, EPI_ISL_1729401, EPI_ISL_1729402, EPI_ISL_1729403, EPI_ISL_1729404, EPI_ISL_1729406, EPI_ISL_1729407, EPI_ISL_1729409, EPI_ISL_1729411, EPI_ISL_1729412, EPI_ISL_1729415, EPI_ISL_1729417, EPI_ISL_1729419, EPI_ISL_1729422, EPI_ISL_1729423, EPI_ISL_1729426, EPI_ISL_1729428, EPI_ISL_1729431, EPI_ISL_1729440, EPI_ISL_1729442, EPI_ISL_1729444, EPI_ISL_1729448, EPI_ISL_1729449, EPI_ISL_1729453, EPI_ISL_1729456, EPI_ISL_1729460, EPI_ISL_1729461, EPI_ISL_1729462, EPI_ISL_1729464, EPI_ISL_1729465, EPI_ISL_1729469, EPI_ISL_1729471, EPI_ISL_1729474, EPI_ISL_1729475, EPI_ISL_1729477, EPI_ISL_1729482, EPI_ISL_1729484, EPI_ISL_1729485, EPI_ISL_1729488, EPI_ISL_1729489, EPI_ISL_1729491, EPI_ISL_1729494, EPI_ISL_1729495, EPI_ISL_1729496, EPI_ISL_1729497, EPI_ISL_1729498, EPI_ISL_1729502, EPI_ISL_1729504, EPI_ISL_1729505, EPI_ISL_1729507, EPI_ISL_1729508, EPI_ISL_1729510, EPI_ISL_1729511, EPI_ISL_1729513, EPI_ISL_1729515, EPI_ISL_1729517, EPI_ISL_1729518, EPI_ISL_1729520, EPI_ISL_1729522, EPI_ISL_1729523, EPI_ISL_1729528, EPI_ISL_1729529, EPI_ISL_1729530, EPI_ISL_1729531, EPI_ISL_1729532, EPI_ISL_1729533, EPI_ISL_1729534, EPI_ISL_1729535, EPI_ISL_1729536, EPI_ISL_1729538, EPI_ISL_1729539, EPI_ISL_1729541, EPI_ISL_1729543, EPI_ISL_1729544, EPI_ISL_1729545, EPI_ISL_1729546, EPI_ISL_1729547, EPI_ISL_1729550, EPI_ISL_1729552, EPI_ISL_1729553, EPI_ISL_1729554, EPI_ISL_1729555, EPI_ISL_1729556, EPI_ISL_1729557, EPI_ISL_1729559, EPI_ISL_1729561, EPI_ISL_1729563, EPI_ISL_1729564, EPI_ISL_1729566, EPI_ISL_1729569, EPI_ISL_1729571, EPI_ISL_1729572, EPI_ISL_1729574, EPI_ISL_1729576, EPI_ISL_1729577, EPI_ISL_1729578, EPI_ISL_1729579, EPI_ISL_1729580, EPI_ISL_1729582, EPI_ISL_1729583, EPI_ISL_1729584, EPI_ISL_1729585, EPI_ISL_1729588, EPI_ISL_1729589, EPI_ISL_1729590, EPI_ISL_1729592, EPI_ISL_1729593, EPI_ISL_1729594, EPI_ISL_1729595, EPI_ISL_1729598, EPI_ISL_1729599, EPI_ISL_1729601, EPI_ISL_1729602, EPI_ISL_1729605, EPI_ISL_1729606, EPI_ISL_1729607, EPI_ISL_1729608, EPI_ISL_1729609, EPI_ISL_1729610, EPI_ISL_1729611, EPI_ISL_1729612, EPI_ISL_1729613, EPI_ISL_1729614, EPI_ISL_1729615, EPI_ISL_1729616, EPI_ISL_1729618, EPI_ISL_1729621, EPI_ISL_1729622, EPI_ISL_1729626, EPI_ISL_1729629, EPI_ISL_1729630, EPI_ISL_1729632, EPI_ISL_1729635, EPI_ISL_1729637, EPI_ISL_1729638, EPI_ISL_1729641, EPI_ISL_1729643, EPI_ISL_1729645, EPI_ISL_1729648, EPI_ISL_1729649, EPI_ISL_1729650, EPI_ISL_1729655, EPI_ISL_1729658, EPI_ISL_1729663, EPI_ISL_1729666, EPI_ISL_1729669, EPI_ISL_1729671, EPI_ISL_1729673, EPI_ISL_1729675, EPI_ISL_1729676, EPI_ISL_1729677, EPI_ISL_1729678, EPI_ISL_1729682, EPI_ISL_1729683, EPI_ISL_1729685, EPI_ISL_1729686, EPI_ISL_1729688, EPI_ISL_1729689, EPI_ISL_1729690, EPI_ISL_1729692, EPI_ISL_1729694, EPI_ISL_1729695, EPI_ISL_1729702, EPI_ISL_1729703, EPI_ISL_1729704, EPI_ISL_1729705, EPI_ISL_1729708, EPI_ISL_1729709, EPI_ISL_1729711, EPI_ISL_1729712, EPI_ISL_1729716, EPI_ISL_1729717, EPI_ISL_1729720, EPI_ISL_1729724, EPI_ISL_1729725, EPI_ISL_1729726, EPI_ISL_1729730, EPI_ISL_1729731, EPI_ISL_1729733, EPI_ISL_1729736, EPI_ISL_1729737, EPI_ISL_1729740, EPI_ISL_1729744, EPI_ISL_1729745, EPI_ISL_1729746, EPI_ISL_1729747, EPI_ISL_1729748, EPI_ISL_1729751, EPI_ISL_1729752, EPI_ISL_1729753, EPI_ISL_1729755, EPI_ISL_1729756, EPI_ISL_1729757, EPI_ISL_1729759, EPI_ISL_1729760, EPI_ISL_1729765, EPI_ISL_1729766, EPI_ISL_1729772, EPI_ISL_1729773, EPI_ISL_1729777, EPI_ISL_1729778, EPI_ISL_1729781, EPI_ISL_1729785, EPI_ISL_1729787, EPI_ISL_1729788, EPI_ISL_1729791, EPI_ISL_1729792, EPI_ISL_1729794, EPI_ISL_1729795, EPI_ISL_1729796, EPI_ISL_1729797, EPI_ISL_1729798, EPI_ISL_1729799, EPI_ISL_1729800, EPI_ISL_1729806, EPI_ISL_1729807, EPI_ISL_1729808, EPI_ISL_1729809, EPI_ISL_1729811, EPI_ISL_1729813, EPI_ISL_1729814, EPI_ISL_1729815, EPI_ISL_1729818, EPI_ISL_1729819, EPI_ISL_1729821, EPI_ISL_1729822, EPI_ISL_1729823, EPI_ISL_1729825, EPI_ISL_1729829, EPI_ISL_1729831, EPI_ISL_1729832, EPI_ISL_1729833, EPI_ISL_1729835, EPI_ISL_1729837, EPI_ISL_1729840, EPI_ISL_1729841, EPI_ISL_1729842, EPI_ISL_1729844, EPI_ISL_1729845, EPI_ISL_1729846, EPI_ISL_1729847, EPI_ISL_1729851, EPI_ISL_1729854, EPI_ISL_1729856, EPI_ISL_1729857, EPI_ISL_1729858, EPI_ISL_1729861, EPI_ISL_1729864, EPI_ISL_1729868, EPI_ISL_1729874, EPI_ISL_1729878, EPI_ISL_1729879, EPI_ISL_1729880, EPI_ISL_1729883, EPI_ISL_1729891, EPI_ISL_1729894, EPI_ISL_1729897, EPI_ISL_1729900, EPI_ISL_1729901, EPI_ISL_1729902, EPI_ISL_1729903, EPI_ISL_1729904, EPI_ISL_1729905, EPI_ISL_1729906, EPI_ISL_1729907, EPI_ISL_1729908, EPI_ISL_1729909, EPI_ISL_1729911, EPI_ISL_1729912, EPI_ISL_1729913, EPI_ISL_1729920, EPI_ISL_1729922, EPI_ISL_1729925, EPI_ISL_1729926, EPI_ISL_1729927, EPI_ISL_1729928, EPI_ISL_1729929, EPI_ISL_1729930, EPI_ISL_1729931, EPI_ISL_1729932, EPI_ISL_1729933, EPI_ISL_1729935, EPI_ISL_1729936, EPI_ISL_1729938, EPI_ISL_1729941, EPI_ISL_1729943, EPI_ISL_1729949, EPI_ISL_1729950, EPI_ISL_1729952, EPI_ISL_1729953, EPI_ISL_1729955, EPI_ISL_1729961, EPI_ISL_1729962, EPI_ISL_1729965, EPI_ISL_1729966, EPI_ISL_1844644, EPI_ISL_1844645, EPI_ISL_1844646, EPI_ISL_1844647, EPI_ISL_1844649, EPI_ISL_1844650, EPI_ISL_1844651, EPI_ISL_1844654, EPI_ISL_1844656, EPI_ISL_1844657, EPI_ISL_1844658, EPI_ISL_1844659, EPI_ISL_1844662, EPI_ISL_1844664, EPI_ISL_1844666, EPI_ISL_1844668, EPI_ISL_1844669, EPI_ISL_1844670, EPI_ISL_1844674, EPI_ISL_1844676, EPI_ISL_1844677, EPI_ISL_1844679, EPI_ISL_1844680, EPI_ISL_1844681, EPI_ISL_1844695, EPI_ISL_1844696, EPI_ISL_1844697, EPI_ISL_1844699, EPI_ISL_1844700, EPI_ISL_1844701, EPI_ISL_1844705, EPI_ISL_1844708, EPI_ISL_1844712, EPI_ISL_1844713, EPI_ISL_1844717, EPI_ISL_1844718, EPI_ISL_1844719, EPI_ISL_1844721, EPI_ISL_1844722, EPI_ISL_1844723, EPI_ISL_1844726, EPI_ISL_1844730, EPI_ISL_1844732, EPI_ISL_1844735, EPI_ISL_1844737, EPI_ISL_1844739, EPI_ISL_1844740, EPI_ISL_1844742, EPI_ISL_1844745, EPI_ISL_1844746, EPI_ISL_1844751, EPI_ISL_1844754, EPI_ISL_1844757, EPI_ISL_1844759, EPI_ISL_1844760, EPI_ISL_1844764, EPI_ISL_1844766, EPI_ISL_1844770, EPI_ISL_1844775, EPI_ISL_1844783, EPI_ISL_1844785, EPI_ISL_1844786, EPI_ISL_1844788, EPI_ISL_1844789, EPI_ISL_1844790, EPI_ISL_1844794, EPI_ISL_1844795, EPI_ISL_1844797, EPI_ISL_1844799, EPI_ISL_1844800, EPI_ISL_1844801, EPI_ISL_1844805, EPI_ISL_1844806, EPI_ISL_1844807, EPI_ISL_1844810, EPI_ISL_1844811, EPI_ISL_1844813, EPI_ISL_1844815, EPI_ISL_1844819, EPI_ISL_1844821, EPI_ISL_1844822, EPI_ISL_1844823, EPI_ISL_1844824, EPI_ISL_1844825, EPI_ISL_1844826, EPI_ISL_1844827, EPI_ISL_1844829, EPI_ISL_1844830, EPI_ISL_1844831, EPI_ISL_1844833, EPI_ISL_1844834, EPI_ISL_1844835, EPI_ISL_1844839, EPI_ISL_1844841, EPI_ISL_1844842, EPI_ISL_1844843, EPI_ISL_1844844, EPI_ISL_1844845, EPI_ISL_1844846, EPI_ISL_1844847, EPI_ISL_1844850, EPI_ISL_1844852, EPI_ISL_1844854, EPI_ISL_1844855, EPI_ISL_1844859, EPI_ISL_1844860, EPI_ISL_1844861, EPI_ISL_1844862, EPI_ISL_1844863, EPI_ISL_1844864, EPI_ISL_1844866, EPI_ISL_1844867, EPI_ISL_1844868, EPI_ISL_1844872, EPI_ISL_1844874, EPI_ISL_1844875, EPI_ISL_1844877, EPI_ISL_1844878, EPI_ISL_1844879, EPI_ISL_1844881, EPI_ISL_1844882, EPI_ISL_1844883, EPI_ISL_1844884, EPI_ISL_1844889, EPI_ISL_1844891, EPI_ISL_1844892, EPI_ISL_1844893, EPI_ISL_1844895, EPI_ISL_1844897, EPI_ISL_1844899, EPI_ISL_1844900, EPI_ISL_1844901, EPI_ISL_1844902, EPI_ISL_1844903, EPI_ISL_1844904, EPI_ISL_1844906, EPI_ISL_1844908, EPI_ISL_1844910, EPI_ISL_1844911, EPI_ISL_1844912, EPI_ISL_1844919, EPI_ISL_1844920, EPI_ISL_1844921, EPI_ISL_1844922, EPI_ISL_1844923, EPI_ISL_1844927, EPI_ISL_1844928, EPI_ISL_1844933, EPI_ISL_1844937, EPI_ISL_1844938, EPI_ISL_1844939, EPI_ISL_1844940, EPI_ISL_1844941, EPI_ISL_1844942, EPI_ISL_1844946, EPI_ISL_1844948, EPI_ISL_1844951, EPI_ISL_1844952, EPI_ISL_1844954, EPI_ISL_1844955, EPI_ISL_1844957, EPI_ISL_1844959, EPI_ISL_1844961, EPI_ISL_1844966, EPI_ISL_1844967, EPI_ISL_1844969, EPI_ISL_1844970, EPI_ISL_1844972, EPI_ISL_1844973, EPI_ISL_1844974, EPI_ISL_1844975, EPI_ISL_1844978, EPI_ISL_1844979, EPI_ISL_1844982, EPI_ISL_1844984, EPI_ISL_1844989, EPI_ISL_1844990, EPI_ISL_1844991, EPI_ISL_1844992, EPI_ISL_1844993, EPI_ISL_1844994, EPI_ISL_1844995, EPI_ISL_1844996, EPI_ISL_1844998, EPI_ISL_1845001, EPI_ISL_1845002, EPI_ISL_1845008, EPI_ISL_1845010, EPI_ISL_1845011, EPI_ISL_1845012, EPI_ISL_1845015, EPI_ISL_1845018, EPI_ISL_1845019, EPI_ISL_1845023, EPI_ISL_1845024, EPI_ISL_1845025, EPI_ISL_1845026, EPI_ISL_1845028, EPI_ISL_1845030, EPI_ISL_1845033, EPI_ISL_1845034, EPI_ISL_1845036, EPI_ISL_1845038, EPI_ISL_1845041, EPI_ISL_1845044, EPI_ISL_1845045, EPI_ISL_1845046, EPI_ISL_1845047, EPI_ISL_1845049, EPI_ISL_1845051, EPI_ISL_1845052, EPI_ISL_1845054, EPI_ISL_1845055, EPI_ISL_1845056, EPI_ISL_1845057, EPI_ISL_1845059, EPI_ISL_1845060, EPI_ISL_1845061, EPI_ISL_1845062, EPI_ISL_1845064, EPI_ISL_1845065, EPI_ISL_1845067, EPI_ISL_1845068, EPI_ISL_1845070, EPI_ISL_1845075, EPI_ISL_1845078, EPI_ISL_1845081, EPI_ISL_1845083, EPI_ISL_1845085, EPI_ISL_1845086, EPI_ISL_1845090, EPI_ISL_1845096, EPI_ISL_1845098, EPI_ISL_1845099, EPI_ISL_1845100, EPI_ISL_1845101, EPI_ISL_1845102, EPI_ISL_1845104, EPI_ISL_1845106, EPI_ISL_1845107, EPI_ISL_1845109, EPI_ISL_1845113, EPI_ISL_1845118, EPI_ISL_1845119, EPI_ISL_1845120, EPI_ISL_1845122, EPI_ISL_1845123, EPI_ISL_1845124, EPI_ISL_1845125, EPI_ISL_1845127, EPI_ISL_1845128, EPI_ISL_1845130, EPI_ISL_1845132, EPI_ISL_1845134, EPI_ISL_1845135, EPI_ISL_1845138, EPI_ISL_1845139, EPI_ISL_1845140, EPI_ISL_1845141, EPI_ISL_1845142, EPI_ISL_1845146, EPI_ISL_1845147, EPI_ISL_1845148, EPI_ISL_1845150, EPI_ISL_1845153, EPI_ISL_1845155, EPI_ISL_1845156, EPI_ISL_1845158, EPI_ISL_1845159, EPI_ISL_1845162, EPI_ISL_1845163, EPI_ISL_1845164, EPI_ISL_1845165, EPI_ISL_1845167, EPI_ISL_1845170, EPI_ISL_1845171, EPI_ISL_1845172, EPI_ISL_1845174, EPI_ISL_1845176, EPI_ISL_1845177, EPI_ISL_1845178, EPI_ISL_1845179, EPI_ISL_1845180, EPI_ISL_1845182, EPI_ISL_1845183, EPI_ISL_1845184, EPI_ISL_1845185, EPI_ISL_1845186, EPI_ISL_1845188, EPI_ISL_1845190, EPI_ISL_1845191, EPI_ISL_1845192, EPI_ISL_1845193, EPI_ISL_1845194, EPI_ISL_1845195, EPI_ISL_1845196, EPI_ISL_1845199, EPI_ISL_1845201, EPI_ISL_1845202, EPI_ISL_1845203, EPI_ISL_1845205, EPI_ISL_1845208, EPI_ISL_1845210, EPI_ISL_1845211, EPI_ISL_1845212, EPI_ISL_1845213, EPI_ISL_1845214, EPI_ISL_1845217, EPI_ISL_1845220, EPI_ISL_1845222, EPI_ISL_1845223, EPI_ISL_1845224, EPI_ISL_1845225, EPI_ISL_1845226, EPI_ISL_1845227, EPI_ISL_1845228, EPI_ISL_1845230, EPI_ISL_1845231, EPI_ISL_1845232, EPI_ISL_1845233, EPI_ISL_1845234, EPI_ISL_1845235, EPI_ISL_1845238, EPI_ISL_1845239, EPI_ISL_1845241, EPI_ISL_1845242, EPI_ISL_1845243, EPI_ISL_1845244, EPI_ISL_1845245, EPI_ISL_1845247, EPI_ISL_1845248, EPI_ISL_1845249, EPI_ISL_1845250, EPI_ISL_1845251, EPI_ISL_1845252, EPI_ISL_1845253, EPI_ISL_1845254, EPI_ISL_1845256, EPI_ISL_1845259, EPI_ISL_1845261, EPI_ISL_1845262, EPI_ISL_1845263, EPI_ISL_1845264, EPI_ISL_1845265, EPI_ISL_1845267, EPI_ISL_1845268, EPI_ISL_1845270, EPI_ISL_1845272, EPI_ISL_1845273, EPI_ISL_1845275, EPI_ISL_1845276, EPI_ISL_1845277, EPI_ISL_1845279, EPI_ISL_1845280, EPI_ISL_1845281, EPI_ISL_1845282, EPI_ISL_1845283, EPI_ISL_1845284, EPI_ISL_1845285, EPI_ISL_1845287, EPI_ISL_1845290, EPI_ISL_1845291, EPI_ISL_1845293, EPI_ISL_1845294, EPI_ISL_1845295, EPI_ISL_1845296, EPI_ISL_1845297, EPI_ISL_1845298, EPI_ISL_1845301, EPI_ISL_1845302, EPI_ISL_1845305, EPI_ISL_1845306, EPI_ISL_1845307, EPI_ISL_1845308, EPI_ISL_1845309, EPI_ISL_1845311, EPI_ISL_1845313, EPI_ISL_1845314, EPI_ISL_1845315, EPI_ISL_1845317, EPI_ISL_1845318, EPI_ISL_1845319, EPI_ISL_1845322, EPI_ISL_1845323, EPI_ISL_1845324, EPI_ISL_1845325, EPI_ISL_1845326, EPI_ISL_1845327, EPI_ISL_1845328, EPI_ISL_1845329, EPI_ISL_1845331, EPI_ISL_1845332, EPI_ISL_1845333, EPI_ISL_1845334, EPI_ISL_1845335, EPI_ISL_1845336, EPI_ISL_1845337, EPI_ISL_1845339, EPI_ISL_1845340, EPI_ISL_1845341, EPI_ISL_1845342, EPI_ISL_1845343, EPI_ISL_1845346, EPI_ISL_1845348, EPI_ISL_1845349, EPI_ISL_1845350, EPI_ISL_1845351, EPI_ISL_1845352, EPI_ISL_1845353, EPI_ISL_1845355, EPI_ISL_1845356, EPI_ISL_1845358, EPI_ISL_1845360, EPI_ISL_1845362, EPI_ISL_1845363, EPI_ISL_1845364, EPI_ISL_1845365, EPI_ISL_1845366, EPI_ISL_1845367, EPI_ISL_1845368, EPI_ISL_1845369, EPI_ISL_1845371, EPI_ISL_1845372, EPI_ISL_1845373, EPI_ISL_1845374, EPI_ISL_1845376, EPI_ISL_1845378, EPI_ISL_1845379, EPI_ISL_1845380, EPI_ISL_1845382, EPI_ISL_1845383, EPI_ISL_1845385, EPI_ISL_1845386, EPI_ISL_1845387, EPI_ISL_1845388, EPI_ISL_1845391, EPI_ISL_1845392, EPI_ISL_1845393, EPI_ISL_1845394, EPI_ISL_1845395, EPI_ISL_1845396, EPI_ISL_1845397, EPI_ISL_1845398, EPI_ISL_1845399, EPI_ISL_1845400, EPI_ISL_1845401, EPI_ISL_1845403, EPI_ISL_1845404, EPI_ISL_1845405, EPI_ISL_1845406, EPI_ISL_1845408, EPI_ISL_1845409, EPI_ISL_1845410, EPI_ISL_1845411, EPI_ISL_1845412, EPI_ISL_1845414, EPI_ISL_1845415, EPI_ISL_1845416, EPI_ISL_1845417, EPI_ISL_1845418, EPI_ISL_1845419, EPI_ISL_1845420, EPI_ISL_1845421, EPI_ISL_1845422, EPI_ISL_1845425, EPI_ISL_1845426, EPI_ISL_1845427, EPI_ISL_1845428, EPI_ISL_1845429, EPI_ISL_1845430, EPI_ISL_1845431, EPI_ISL_1845432, EPI_ISL_1845434, EPI_ISL_1845435, EPI_ISL_1845436, EPI_ISL_1845437, EPI_ISL_1845438, EPI_ISL_1845439, EPI_ISL_1845440, EPI_ISL_1845441, EPI_ISL_1845442, EPI_ISL_1845443, EPI_ISL_1845444, EPI_ISL_1845446, EPI_ISL_1845447, EPI_ISL_1845448, EPI_ISL_1845450, EPI_ISL_1845451, EPI_ISL_1845452, EPI_ISL_1845453, EPI_ISL_1845454, EPI_ISL_1845455, EPI_ISL_1845456, EPI_ISL_1845457, EPI_ISL_1845459, EPI_ISL_1845460, EPI_ISL_1845461, EPI_ISL_1845462, EPI_ISL_1845463, EPI_ISL_1845464, EPI_ISL_1845465, EPI_ISL_1845466, EPI_ISL_1845468, EPI_ISL_1845469, EPI_ISL_1845470, EPI_ISL_1845472, EPI_ISL_1845473, EPI_ISL_1845474, EPI_ISL_1845476, EPI_ISL_1845477, EPI_ISL_1845478, EPI_ISL_1845480, EPI_ISL_1845481, EPI_ISL_1845482, EPI_ISL_1845484, EPI_ISL_1845485, EPI_ISL_1845486, EPI_ISL_1845487, EPI_ISL_1845488, EPI_ISL_1845489, EPI_ISL_1845491, EPI_ISL_1845494, EPI_ISL_1845495, EPI_ISL_1845496, EPI_ISL_1845497, EPI_ISL_1845499, EPI_ISL_1845500, EPI_ISL_1845501, EPI_ISL_1845502, EPI_ISL_1845505, EPI_ISL_1845506, EPI_ISL_1845507, EPI_ISL_1845508, EPI_ISL_1845509, EPI_ISL_1845512, EPI_ISL_1845513, EPI_ISL_1845514, EPI_ISL_1845515, EPI_ISL_1845516, EPI_ISL_1845517, EPI_ISL_1845518, EPI_ISL_1845519, EPI_ISL_1845520, EPI_ISL_1845521, EPI_ISL_1845522, EPI_ISL_1845523, EPI_ISL_1845525, EPI_ISL_1845526, EPI_ISL_1845531, EPI_ISL_1845532, EPI_ISL_1845534, EPI_ISL_1845535, EPI_ISL_1845536, EPI_ISL_1845537, EPI_ISL_1845540, EPI_ISL_1845541, EPI_ISL_1845542, EPI_ISL_1845543, EPI_ISL_1845545, EPI_ISL_1845546, EPI_ISL_1845547, EPI_ISL_1845548, EPI_ISL_1845550, EPI_ISL_1845552, EPI_ISL_1845553, EPI_ISL_1845554, EPI_ISL_1845555, EPI_ISL_1845556, EPI_ISL_1845557, EPI_ISL_1845558, EPI_ISL_1845559, EPI_ISL_1845561, EPI_ISL_1845562, EPI_ISL_1845564, EPI_ISL_1845565, EPI_ISL_1845567, EPI_ISL_1845568, EPI_ISL_1845569, EPI_ISL_1845570, EPI_ISL_1845572, EPI_ISL_1845573, EPI_ISL_1845574, EPI_ISL_1845575, EPI_ISL_1845576, EPI_ISL_1845577, EPI_ISL_1845578, EPI_ISL_1845579, EPI_ISL_1845580, EPI_ISL_1845581, EPI_ISL_1845582, EPI_ISL_1845583, EPI_ISL_1845584, EPI_ISL_1845585, EPI_ISL_1845586, EPI_ISL_1845587, EPI_ISL_1845589, EPI_ISL_1845590, EPI_ISL_1845591, EPI_ISL_1845593, EPI_ISL_1845594, EPI_ISL_1845595, EPI_ISL_1845596, EPI_ISL_1845597, EPI_ISL_1845599, EPI_ISL_1845600, EPI_ISL_1845601, EPI_ISL_1845602, EPI_ISL_1845603, EPI_ISL_1845604, EPI_ISL_1845605, EPI_ISL_1845606, EPI_ISL_1845607, EPI_ISL_1845608, EPI_ISL_1845609, EPI_ISL_1845610, EPI_ISL_1845611, EPI_ISL_1845612, EPI_ISL_1845616, EPI_ISL_1845617, EPI_ISL_1845618, EPI_ISL_1845619, EPI_ISL_1845620, EPI_ISL_1845621, EPI_ISL_1845622, EPI_ISL_1845624, EPI_ISL_1845625, EPI_ISL_1845626, EPI_ISL_1845627, EPI_ISL_1845628, EPI_ISL_1845630, EPI_ISL_1845632, EPI_ISL_1845634, EPI_ISL_1845635, EPI_ISL_1845636, EPI_ISL_1845637, EPI_ISL_1845639, EPI_ISL_1845640, EPI_ISL_1845641, EPI_ISL_1845642, EPI_ISL_1845643, EPI_ISL_1845646, EPI_ISL_1845647, EPI_ISL_1845648, EPI_ISL_1845649, EPI_ISL_1845651, EPI_ISL_1845652, EPI_ISL_1845653, EPI_ISL_1845654, EPI_ISL_1845655, EPI_ISL_1845656, EPI_ISL_1845657, EPI_ISL_1845658, EPI_ISL_1845659, EPI_ISL_1845660, EPI_ISL_1845661, EPI_ISL_1845662, EPI_ISL_1845663, EPI_ISL_1845664, EPI_ISL_1845666, EPI_ISL_1845667, EPI_ISL_1845668, EPI_ISL_1845669, EPI_ISL_1845670, EPI_ISL_1845671, EPI_ISL_1845672, EPI_ISL_1845673, EPI_ISL_1845674, EPI_ISL_1845675, EPI_ISL_1845676, EPI_ISL_1845677, EPI_ISL_1845678, EPI_ISL_1845679, EPI_ISL_1845682, EPI_ISL_1845683, EPI_ISL_1845684, EPI_ISL_1845685, EPI_ISL_1845686, EPI_ISL_1845687, EPI_ISL_1845688, EPI_ISL_1845689, EPI_ISL_1845690, EPI_ISL_1845691, EPI_ISL_1845692, EPI_ISL_1845693, EPI_ISL_1845695, EPI_ISL_1845696, EPI_ISL_1845697, EPI_ISL_1845698, EPI_ISL_1845699, EPI_ISL_1845700, EPI_ISL_1845702, EPI_ISL_1845703, EPI_ISL_1845705, EPI_ISL_1845706, EPI_ISL_1845708, EPI_ISL_1845709, EPI_ISL_1845710, EPI_ISL_1845712, EPI_ISL_1845713, EPI_ISL_1845714, EPI_ISL_1845715, EPI_ISL_1845716, EPI_ISL_1845717, EPI_ISL_1845718, EPI_ISL_1845719, EPI_ISL_1845720, EPI_ISL_1845721, EPI_ISL_1845723, EPI_ISL_1845724, EPI_ISL_1845725, EPI_ISL_1845726, EPI_ISL_1845728, EPI_ISL_1845729, EPI_ISL_1845730, EPI_ISL_1845731, EPI_ISL_1845733, EPI_ISL_1845734, EPI_ISL_1845735, EPI_ISL_1845736, EPI_ISL_1845737, EPI_ISL_1845738, EPI_ISL_1845739, EPI_ISL_1845742, EPI_ISL_1845743, EPI_ISL_1845744, EPI_ISL_1845745, EPI_ISL_1845746, EPI_ISL_1845747, EPI_ISL_1845748, EPI_ISL_1845749, EPI_ISL_1845750, EPI_ISL_1845751, EPI_ISL_1845752, EPI_ISL_1845754, EPI_ISL_1845755, EPI_ISL_1845756, EPI_ISL_1845758, EPI_ISL_1845761, EPI_ISL_1845762, EPI_ISL_1845763, EPI_ISL_1845764, EPI_ISL_1845765, EPI_ISL_1845766, EPI_ISL_1845767, EPI_ISL_1845768, EPI_ISL_1845769, EPI_ISL_1845770, EPI_ISL_1845772, EPI_ISL_1845773, EPI_ISL_1845774, EPI_ISL_1845775, EPI_ISL_1845776, EPI_ISL_1845777, EPI_ISL_1845779, EPI_ISL_1845780, EPI_ISL_1845785, EPI_ISL_1845786, EPI_ISL_1845788, EPI_ISL_1845790, EPI_ISL_1845791, EPI_ISL_1845792, EPI_ISL_1845793, EPI_ISL_1845794, EPI_ISL_1845795, EPI_ISL_1845796, EPI_ISL_1845797, EPI_ISL_1845800, EPI_ISL_1845801, EPI_ISL_1846452, EPI_ISL_1846453, EPI_ISL_1846454, EPI_ISL_1846455, EPI_ISL_1846456, EPI_ISL_1846457, EPI_ISL_1846458, EPI_ISL_1846459, EPI_ISL_1846460, EPI_ISL_1846461, EPI_ISL_1846462, EPI_ISL_1846463, EPI_ISL_1846464, EPI_ISL_1846465, EPI_ISL_1846466, EPI_ISL_1846467, EPI_ISL_1846468, EPI_ISL_1846469, EPI_ISL_1846470, EPI_ISL_1846471, EPI_ISL_1846472, EPI_ISL_1846473, EPI_ISL_1846474, EPI_ISL_1846475, EPI_ISL_1846476, EPI_ISL_1846477, EPI_ISL_1846478, EPI_ISL_1846479, EPI_ISL_1846480, EPI_ISL_1846481, EPI_ISL_1846482, EPI_ISL_1846483, EPI_ISL_1846484, EPI_ISL_1846485, EPI_ISL_1846486, EPI_ISL_1846487, EPI_ISL_1846488, EPI_ISL_1846489, EPI_ISL_1846490, EPI_ISL_1846491, EPI_ISL_1846492, EPI_ISL_1846493, EPI_ISL_1846494, EPI_ISL_1846495, EPI_ISL_1846496, EPI_ISL_1846497, EPI_ISL_1846498, EPI_ISL_1846499, EPI_ISL_1846500, EPI_ISL_1846501, EPI_ISL_1846502, EPI_ISL_1846503, EPI_ISL_1846504, EPI_ISL_1846505, EPI_ISL_1846506, EPI_ISL_1846507, EPI_ISL_1846508, EPI_ISL_1846509, EPI_ISL_1846510, EPI_ISL_1846511, EPI_ISL_1846512, EPI_ISL_1846513, EPI_ISL_1846514, EPI_ISL_1846515, EPI_ISL_1846516, EPI_ISL_1846517, EPI_ISL_1846518, EPI_ISL_1846519, EPI_ISL_1846520, EPI_ISL_1846521, EPI_ISL_1846522, EPI_ISL_1846523, EPI_ISL_1846524, EPI_ISL_1846525, EPI_ISL_1846526, EPI_ISL_1846527, EPI_ISL_1846528, EPI_ISL_1846529, EPI_ISL_1846530, EPI_ISL_1846531, EPI_ISL_1846532, EPI_ISL_1846533, EPI_ISL_1846534, EPI_ISL_1846535, EPI_ISL_1846536, EPI_ISL_1846537, EPI_ISL_1846538, EPI_ISL_1846539, EPI_ISL_1846540, EPI_ISL_1846541, EPI_ISL_1846542, EPI_ISL_1846543, EPI_ISL_1846544, EPI_ISL_1846545, EPI_ISL_1846546, EPI_ISL_1846547, EPI_ISL_1846548, EPI_ISL_1846549, EPI_ISL_1846550, EPI_ISL_1846551, EPI_ISL_1846552, EPI_ISL_1846553, EPI_ISL_1846554, EPI_ISL_1846555, EPI_ISL_1846556, EPI_ISL_1846557, EPI_ISL_1846558, EPI_ISL_1846559, EPI_ISL_1846560, EPI_ISL_1846561, EPI_ISL_1846562, EPI_ISL_1846563, EPI_ISL_1846564, EPI_ISL_1846565, EPI_ISL_1846566, EPI_ISL_1846567, EPI_ISL_1846568, EPI_ISL_1846569, EPI_ISL_1846570, EPI_ISL_1846571, EPI_ISL_1846572, EPI_ISL_1846573, EPI_ISL_1846574, EPI_ISL_1846575, EPI_ISL_1846576, EPI_ISL_1846577, EPI_ISL_1846578, EPI_ISL_1846579, EPI_ISL_1846580, EPI_ISL_1846581, EPI_ISL_1846582, EPI_ISL_1846583, EPI_ISL_1846584, EPI_ISL_1846585, EPI_ISL_1846586, EPI_ISL_1846587, EPI_ISL_1846588, EPI_ISL_1846589, EPI_ISL_1846590, EPI_ISL_1846591, EPI_ISL_1846592, EPI_ISL_1846593, EPI_ISL_1846594, EPI_ISL_1846595, EPI_ISL_1846596, EPI_ISL_1846597, EPI_ISL_1846598, EPI_ISL_1846599, EPI_ISL_1846600, EPI_ISL_1846601, EPI_ISL_1846602, EPI_ISL_1846603, EPI_ISL_1846604, EPI_ISL_1846605, EPI_ISL_1846606, EPI_ISL_1846607, EPI_ISL_1846608, EPI_ISL_1846609, EPI_ISL_1846610, EPI_ISL_1846611, EPI_ISL_1846612, EPI_ISL_1846613, EPI_ISL_1846614, EPI_ISL_1846615, EPI_ISL_1846616, EPI_ISL_1846617, EPI_ISL_1846618, EPI_ISL_1846619, EPI_ISL_1846620, EPI_ISL_1846621, EPI_ISL_1846622, EPI_ISL_1846623, EPI_ISL_1846624, EPI_ISL_1846625, EPI_ISL_1846626, EPI_ISL_1846627, EPI_ISL_1846628, EPI_ISL_1846629, EPI_ISL_1846630, EPI_ISL_1846631, EPI_ISL_1846632, EPI_ISL_1846633, EPI_ISL_1846634, EPI_ISL_1846635, EPI_ISL_1846636, EPI_ISL_1846637, EPI_ISL_1846638, EPI_ISL_1846639, EPI_ISL_1846640, EPI_ISL_1846641, EPI_ISL_1846642, EPI_ISL_1846643, EPI_ISL_1846644, EPI_ISL_1846645, EPI_ISL_1846646, EPI_ISL_1846647, EPI_ISL_1846648, EPI_ISL_1846649, EPI_ISL_1846650, EPI_ISL_1846651, EPI_ISL_1846652, EPI_ISL_1846653, EPI_ISL_1846654, EPI_ISL_1846655, EPI_ISL_1846656, EPI_ISL_1846657, EPI_ISL_1846658, EPI_ISL_1846659, EPI_ISL_1846660, EPI_ISL_1846661, EPI_ISL_1846662, EPI_ISL_1846663, EPI_ISL_1846664, EPI_ISL_1846665, EPI_ISL_1846666, EPI_ISL_1846667, EPI_ISL_1846668, EPI_ISL_1846669, EPI_ISL_1846670, EPI_ISL_1846671, EPI_ISL_1846672, EPI_ISL_1846673, EPI_ISL_1846674, EPI_ISL_1846675, EPI_ISL_1846676, EPI_ISL_1846677, EPI_ISL_1846678, EPI_ISL_1846679, EPI_ISL_1846680, EPI_ISL_1846681, EPI_ISL_1846682, EPI_ISL_1846683, EPI_ISL_1846684, EPI_ISL_1846685, EPI_ISL_1846686, EPI_ISL_1846687, EPI_ISL_1846688, EPI_ISL_1846689, EPI_ISL_1846690, EPI_ISL_1846691, EPI_ISL_1846692, EPI_ISL_1846693, EPI_ISL_1846694, EPI_ISL_1846695, EPI_ISL_1846696, EPI_ISL_1846697, EPI_ISL_1846698, EPI_ISL_1846699, EPI_ISL_1846700, EPI_ISL_1846701, EPI_ISL_1846702, EPI_ISL_1846703, EPI_ISL_1846704, EPI_ISL_1846705, EPI_ISL_1846706, EPI_ISL_1846707, EPI_ISL_1846708, EPI_ISL_1846709, EPI_ISL_1846710, EPI_ISL_1846711, EPI_ISL_1846712, EPI_ISL_1846713, EPI_ISL_1846714, EPI_ISL_1846715, EPI_ISL_1846716, EPI_ISL_1846717, EPI_ISL_1846718, EPI_ISL_1846719, EPI_ISL_1846720, EPI_ISL_1846721, EPI_ISL_1846722, EPI_ISL_1846723, EPI_ISL_1846724, EPI_ISL_1846725, EPI_ISL_1846726, EPI_ISL_1846727, EPI_ISL_1846728, EPI_ISL_1846729, EPI_ISL_1846730, EPI_ISL_1846731, EPI_ISL_1846732, EPI_ISL_1846733, EPI_ISL_1846734, EPI_ISL_1846735, EPI_ISL_1846736, EPI_ISL_1846737, EPI_ISL_1846738, EPI_ISL_1846739, EPI_ISL_1846740, EPI_ISL_1846741, EPI_ISL_1846742, EPI_ISL_1846743, EPI_ISL_1846744, EPI_ISL_1846745, EPI_ISL_1846746, EPI_ISL_1846747, EPI_ISL_1846748, EPI_ISL_1846749, EPI_ISL_1846750, EPI_ISL_1846751, EPI_ISL_1846752, EPI_ISL_1846753, EPI_ISL_1846754, EPI_ISL_1849513, EPI_ISL_1849545, EPI_ISL_1849547, EPI_ISL_1849550, EPI_ISL_1849560, EPI_ISL_1849562, EPI_ISL_1849563, EPI_ISL_1849566, EPI_ISL_1849570, EPI_ISL_1849589, EPI_ISL_1849592, EPI_ISL_1849596, EPI_ISL_1849597, EPI_ISL_1849606, EPI_ISL_1849613, EPI_ISL_1849614, EPI_ISL_1849624, EPI_ISL_1849629, EPI_ISL_1849634, EPI_ISL_1849639, EPI_ISL_1849642, EPI_ISL_1849643, EPI_ISL_1849647, EPI_ISL_1849652, EPI_ISL_1849658, EPI_ISL_1849660, EPI_ISL_1849662, EPI_ISL_1849669, EPI_ISL_1849672, EPI_ISL_1849673, EPI_ISL_1849675, EPI_ISL_1849678, EPI_ISL_1849683, EPI_ISL_1849689, EPI_ISL_1849692, EPI_ISL_1849693, EPI_ISL_1849766, EPI_ISL_1849798, EPI_ISL_1849920, EPI_ISL_1849921, EPI_ISL_1849922, EPI_ISL_1849924, EPI_ISL_1849925, EPI_ISL_1849926, EPI_ISL_1849928, EPI_ISL_1849929, EPI_ISL_1849930, EPI_ISL_1849931, EPI_ISL_1849933, EPI_ISL_1849934, EPI_ISL_1849935, EPI_ISL_1849936, EPI_ISL_1849938, EPI_ISL_1849939, EPI_ISL_1849940, EPI_ISL_1849941, EPI_ISL_1849942, EPI_ISL_1849944, EPI_ISL_1849945, EPI_ISL_1849946, EPI_ISL_1849947, EPI_ISL_1849948, EPI_ISL_1849949, EPI_ISL_1849950, EPI_ISL_1849952, EPI_ISL_1849953, EPI_ISL_1849954, EPI_ISL_1849955, EPI_ISL_1849958, EPI_ISL_1849959, EPI_ISL_1849960, EPI_ISL_1849962, EPI_ISL_1849963, EPI_ISL_1849964, EPI_ISL_1849966, EPI_ISL_1849968, EPI_ISL_1849969, EPI_ISL_1849970, EPI_ISL_1849971, EPI_ISL_1849973, EPI_ISL_1849974, EPI_ISL_1849975, EPI_ISL_1849976, EPI_ISL_1849978, EPI_ISL_1849979, EPI_ISL_1849980, EPI_ISL_1849981, EPI_ISL_1849982, EPI_ISL_1849984, EPI_ISL_1849985, EPI_ISL_1849986, EPI_ISL_1849987, EPI_ISL_1849989, EPI_ISL_1849990, EPI_ISL_1849991, EPI_ISL_1849992, EPI_ISL_1849994, EPI_ISL_1849995, EPI_ISL_1849996, EPI_ISL_1849997, EPI_ISL_1849998, EPI_ISL_1850000, EPI_ISL_1850001, EPI_ISL_1850002, EPI_ISL_1850004, EPI_ISL_1850005, EPI_ISL_1850006, EPI_ISL_1850009, EPI_ISL_1850010, EPI_ISL_1850011, EPI_ISL_1850012, EPI_ISL_1850014, EPI_ISL_1850015, EPI_ISL_1850016, EPI_ISL_1850017, EPI_ISL_1850019, EPI_ISL_1850020, EPI_ISL_1850021, EPI_ISL_1850022, EPI_ISL_1850023, EPI_ISL_1850025, EPI_ISL_1850027, EPI_ISL_1850028, EPI_ISL_1850030, EPI_ISL_1850032, EPI_ISL_1850033, EPI_ISL_1850036, EPI_ISL_1850038, EPI_ISL_1850039, EPI_ISL_1850041, EPI_ISL_1850042, EPI_ISL_1850045, EPI_ISL_1850047, EPI_ISL_1850048, EPI_ISL_1850050, EPI_ISL_1850051, EPI_ISL_1850052, EPI_ISL_1850053, EPI_ISL_1850056, EPI_ISL_1850057, EPI_ISL_1850058, EPI_ISL_1850060, EPI_ISL_1850061, EPI_ISL_1850062, EPI_ISL_1850063, EPI_ISL_1850065, EPI_ISL_1850067, EPI_ISL_1850068, EPI_ISL_1850069, EPI_ISL_1850071, EPI_ISL_1850073, EPI_ISL_1850074, EPI_ISL_1850075, EPI_ISL_1850077, EPI_ISL_1850079, EPI_ISL_1850080, EPI_ISL_1850082, EPI_ISL_1850083, EPI_ISL_1850084, EPI_ISL_1850085, EPI_ISL_1850087, EPI_ISL_1850089, EPI_ISL_1850091, EPI_ISL_1850094, EPI_ISL_1850096, EPI_ISL_1850097, EPI_ISL_1850098, EPI_ISL_1850101, EPI_ISL_1850102, EPI_ISL_1850103, EPI_ISL_1850104, EPI_ISL_1850106, EPI_ISL_1850107, EPI_ISL_1850108, EPI_ISL_1850109, EPI_ISL_1850111, EPI_ISL_1850112, EPI_ISL_1850113, EPI_ISL_1850114, EPI_ISL_1850116, EPI_ISL_1850118, EPI_ISL_1850119, EPI_ISL_1850120, EPI_ISL_1850122, EPI_ISL_1850124, EPI_ISL_1850125, EPI_ISL_1850127, EPI_ISL_1850128, EPI_ISL_1850129, EPI_ISL_1850131, EPI_ISL_1850132, EPI_ISL_1850134, EPI_ISL_1850136, EPI_ISL_1850138, EPI_ISL_1850139, EPI_ISL_1850141, EPI_ISL_1850142, EPI_ISL_1850143, EPI_ISL_1850144, EPI_ISL_1850146, EPI_ISL_1850147, EPI_ISL_1850148, EPI_ISL_1850150, EPI_ISL_1850151, EPI_ISL_1850153, EPI_ISL_1850154, EPI_ISL_1850156, EPI_ISL_1850157, EPI_ISL_1850158, EPI_ISL_1850160, EPI_ISL_1850162, EPI_ISL_1850163, EPI_ISL_1850164, EPI_ISL_1850165, EPI_ISL_1850167, EPI_ISL_1850168, EPI_ISL_1850169, EPI_ISL_1850170, EPI_ISL_1850172, EPI_ISL_1850174, EPI_ISL_1850175, EPI_ISL_1850178, EPI_ISL_1850179, EPI_ISL_1850182, EPI_ISL_1850183, EPI_ISL_1850184, EPI_ISL_1850186, EPI_ISL_1850187, EPI_ISL_1850188, EPI_ISL_1850189, EPI_ISL_1850190, EPI_ISL_1850192, EPI_ISL_1850193, EPI_ISL_1850194, EPI_ISL_1850195, EPI_ISL_1850197, EPI_ISL_1850198, EPI_ISL_1850199, EPI_ISL_1850200, EPI_ISL_1850202, EPI_ISL_1850203, EPI_ISL_1850204, EPI_ISL_1850205, EPI_ISL_1850207, EPI_ISL_1850208, EPI_ISL_1850209, EPI_ISL_1850210, EPI_ISL_1850212, EPI_ISL_1850213, EPI_ISL_1850214, EPI_ISL_1850215, EPI_ISL_1850217, EPI_ISL_1850218, EPI_ISL_1850219, EPI_ISL_1850220, EPI_ISL_1850222, EPI_ISL_1850223, EPI_ISL_1850224, EPI_ISL_1850225, EPI_ISL_1850227, EPI_ISL_1850228, EPI_ISL_1850229, EPI_ISL_1850230, EPI_ISL_1850232, EPI_ISL_1850233, EPI_ISL_1850234, EPI_ISL_1850235, EPI_ISL_1850237, EPI_ISL_1850238, EPI_ISL_1850239, EPI_ISL_1850240, EPI_ISL_1850242, EPI_ISL_1850243, EPI_ISL_1850244, EPI_ISL_1850245, EPI_ISL_1850247, EPI_ISL_1850248, EPI_ISL_1850249, EPI_ISL_1850252, EPI_ISL_1850253, EPI_ISL_1850254, EPI_ISL_1850255, EPI_ISL_1850257, EPI_ISL_1850258, EPI_ISL_1850259, EPI_ISL_1850261, EPI_ISL_1850262, EPI_ISL_1850263, EPI_ISL_1850264, EPI_ISL_1850266, EPI_ISL_1850267, EPI_ISL_1850268, EPI_ISL_1850269, EPI_ISL_1850270, EPI_ISL_1850272, EPI_ISL_1850273, EPI_ISL_1850274, EPI_ISL_1850275, EPI_ISL_1850277, EPI_ISL_1850278, EPI_ISL_1850279, EPI_ISL_1850280, EPI_ISL_1851445, EPI_ISL_1851446, EPI_ISL_1851448, EPI_ISL_1851449, EPI_ISL_1851450, EPI_ISL_1851452, EPI_ISL_1851453, EPI_ISL_1851454, EPI_ISL_1851455, EPI_ISL_1851456, EPI_ISL_1851457, EPI_ISL_1851458, EPI_ISL_1851459, EPI_ISL_1851462, EPI_ISL_1851463, EPI_ISL_1851465, EPI_ISL_1851468, EPI_ISL_1851469, EPI_ISL_1851471, EPI_ISL_1851475, EPI_ISL_1851476, EPI_ISL_1851477, EPI_ISL_1851478, EPI_ISL_1851479, EPI_ISL_1851480, EPI_ISL_1851481, EPI_ISL_1851482, EPI_ISL_1851483, EPI_ISL_1851484, EPI_ISL_1851485, EPI_ISL_1851486, EPI_ISL_1851489, EPI_ISL_1851491, EPI_ISL_1851493, EPI_ISL_1851494, EPI_ISL_1851499, EPI_ISL_1851501, EPI_ISL_1851504, EPI_ISL_1851507, EPI_ISL_1851508, EPI_ISL_1851509, EPI_ISL_1851510, EPI_ISL_1851511, EPI_ISL_1851512, EPI_ISL_1851513, EPI_ISL_1851515, EPI_ISL_1851516, EPI_ISL_1851517, EPI_ISL_1851519, EPI_ISL_1851520, EPI_ISL_1851521, EPI_ISL_1851523, EPI_ISL_1851524, EPI_ISL_1851525, EPI_ISL_1851526, EPI_ISL_1851527, EPI_ISL_1851529, EPI_ISL_1851530, EPI_ISL_1851533, EPI_ISL_1851534, EPI_ISL_1851536, EPI_ISL_1851537, EPI_ISL_1851538, EPI_ISL_1851542, EPI_ISL_1851544, EPI_ISL_1851545, EPI_ISL_1851546, EPI_ISL_1851547, EPI_ISL_1851548, EPI_ISL_1851550, EPI_ISL_1851552, EPI_ISL_1851553, EPI_ISL_1851557, EPI_ISL_1851558, EPI_ISL_1851561, EPI_ISL_1851562, EPI_ISL_1851563, EPI_ISL_1851564, EPI_ISL_1851566, EPI_ISL_1851567, EPI_ISL_1851572, EPI_ISL_1851573, EPI_ISL_1851574, EPI_ISL_1851575, EPI_ISL_1851579, EPI_ISL_1851581, EPI_ISL_1851583, EPI_ISL_1851584, EPI_ISL_1851589, EPI_ISL_1851591, EPI_ISL_1851593, EPI_ISL_1851594, EPI_ISL_1851595, EPI_ISL_1851600, EPI_ISL_1851602, EPI_ISL_1851605, EPI_ISL_1851606, EPI_ISL_1851607, EPI_ISL_1851608, EPI_ISL_1851612, EPI_ISL_1851613, EPI_ISL_1851615, EPI_ISL_1851616, EPI_ISL_1851617, EPI_ISL_1851619, EPI_ISL_1851620, EPI_ISL_1851622, EPI_ISL_1851623, EPI_ISL_1851625, EPI_ISL_1851627, EPI_ISL_1851631, EPI_ISL_1851633, EPI_ISL_1851634, EPI_ISL_1851635, EPI_ISL_1851638, EPI_ISL_1851640, EPI_ISL_1851641, EPI_ISL_1851646, EPI_ISL_1851647, EPI_ISL_1851651, EPI_ISL_1851653, EPI_ISL_1851656, EPI_ISL_1851657, EPI_ISL_1851658, EPI_ISL_1851660, EPI_ISL_1851661, EPI_ISL_1851663, EPI_ISL_1851665, EPI_ISL_1851666, EPI_ISL_1851667, EPI_ISL_1851668, EPI_ISL_1851669, EPI_ISL_1851670, EPI_ISL_1851673, EPI_ISL_1851675, EPI_ISL_1851677, EPI_ISL_1851678, EPI_ISL_1851681, EPI_ISL_1851683, EPI_ISL_1851685, EPI_ISL_1851686, EPI_ISL_1851687, EPI_ISL_1851690, EPI_ISL_1851691, EPI_ISL_1851697, EPI_ISL_1851698, EPI_ISL_1851699, EPI_ISL_1851700, EPI_ISL_1851701, EPI_ISL_1851702, EPI_ISL_1851703, EPI_ISL_1851704, EPI_ISL_1851708, EPI_ISL_1851710, EPI_ISL_1851712, EPI_ISL_1851713, EPI_ISL_1851714, EPI_ISL_1851715, EPI_ISL_1851717, EPI_ISL_1851718, EPI_ISL_1851720, EPI_ISL_1851721, EPI_ISL_1851722, EPI_ISL_1851723, EPI_ISL_1851724, EPI_ISL_1851726, EPI_ISL_1851727, EPI_ISL_1851730, EPI_ISL_1851731, EPI_ISL_1851733, EPI_ISL_1851735, EPI_ISL_1851737, EPI_ISL_1851738, EPI_ISL_1851741, EPI_ISL_1851742, EPI_ISL_1851743, EPI_ISL_1851745, EPI_ISL_1851746, EPI_ISL_1851749, EPI_ISL_1852487, EPI_ISL_1852488, EPI_ISL_1852489, EPI_ISL_1852490, EPI_ISL_1852491, EPI_ISL_1852492, EPI_ISL_1852493, EPI_ISL_1852494, EPI_ISL_1852495, EPI_ISL_1852496, EPI_ISL_1852497, EPI_ISL_1852498, EPI_ISL_1852499, EPI_ISL_1852500, EPI_ISL_1852501, EPI_ISL_1852502, EPI_ISL_1852503, EPI_ISL_1852504, EPI_ISL_1852505, EPI_ISL_1852506, EPI_ISL_1852508, EPI_ISL_1852509, EPI_ISL_1852510, EPI_ISL_1852512, EPI_ISL_1852516, EPI_ISL_1852517, EPI_ISL_1852518, EPI_ISL_1852520, EPI_ISL_1852521, EPI_ISL_1852522, EPI_ISL_1852523, EPI_ISL_1852524, EPI_ISL_1852525, EPI_ISL_1852529, EPI_ISL_1852530, EPI_ISL_1852531, EPI_ISL_1852532, EPI_ISL_1852533, EPI_ISL_1852534, EPI_ISL_1852536, EPI_ISL_1852537, EPI_ISL_1852539, EPI_ISL_1852541, EPI_ISL_1852542, EPI_ISL_1852543, EPI_ISL_1852544, EPI_ISL_1852545, EPI_ISL_1852546, EPI_ISL_1852547, EPI_ISL_1852548, EPI_ISL_1852549, EPI_ISL_1852552, EPI_ISL_1852553, EPI_ISL_1852554, EPI_ISL_1852555, EPI_ISL_1852556, EPI_ISL_1852557, EPI_ISL_1852558, EPI_ISL_1852559, EPI_ISL_1852560, EPI_ISL_1852561, EPI_ISL_1852565, EPI_ISL_1852566, EPI_ISL_1852567, EPI_ISL_1852569, EPI_ISL_1852570, EPI_ISL_1852571, EPI_ISL_1852572, EPI_ISL_1852573, EPI_ISL_1852575, EPI_ISL_1852576, EPI_ISL_1852577, EPI_ISL_1852579, EPI_ISL_1852580, EPI_ISL_1852581, EPI_ISL_1852584, EPI_ISL_1852585, EPI_ISL_1852586, EPI_ISL_1852587, EPI_ISL_1852588, EPI_ISL_1852589, EPI_ISL_1852590, EPI_ISL_1852591, EPI_ISL_1852592, EPI_ISL_1852593, EPI_ISL_1852594, EPI_ISL_1852595, EPI_ISL_1852596, EPI_ISL_1852598, EPI_ISL_1852599, EPI_ISL_1852600, EPI_ISL_1852601, EPI_ISL_1852602, EPI_ISL_1852603, EPI_ISL_1852604, EPI_ISL_1852605, EPI_ISL_1852606, EPI_ISL_1852607, EPI_ISL_1852608, EPI_ISL_1852609, EPI_ISL_1852610, EPI_ISL_1852611, EPI_ISL_1852612, EPI_ISL_1852613, EPI_ISL_1852614, EPI_ISL_1852615, EPI_ISL_1852616, EPI_ISL_1852617, EPI_ISL_1852618, EPI_ISL_1852619, EPI_ISL_1852620, EPI_ISL_1852621, EPI_ISL_1852623, EPI_ISL_1852625, EPI_ISL_1852626, EPI_ISL_1852627, EPI_ISL_1852628, EPI_ISL_1852629, EPI_ISL_1852630, EPI_ISL_1852631, EPI_ISL_1852632, EPI_ISL_1852634, EPI_ISL_1852635, EPI_ISL_1852636, EPI_ISL_1852637, EPI_ISL_1852638, EPI_ISL_1852640, EPI_ISL_1852641, EPI_ISL_1852642, EPI_ISL_1852643, EPI_ISL_1852644, EPI_ISL_1852645, EPI_ISL_1852647, EPI_ISL_1852648, EPI_ISL_1852649, EPI_ISL_1852650, EPI_ISL_1852651, EPI_ISL_1852652, EPI_ISL_1852653, EPI_ISL_1852654, EPI_ISL_1852656, EPI_ISL_1852658, EPI_ISL_1852659, EPI_ISL_1852660, EPI_ISL_1852661, EPI_ISL_1852662, EPI_ISL_1852663, EPI_ISL_1852664, EPI_ISL_1852665, EPI_ISL_1852666, EPI_ISL_1852667, EPI_ISL_1852668, EPI_ISL_1852669, EPI_ISL_1852670, EPI_ISL_1852671, EPI_ISL_1852673, EPI_ISL_1852674, EPI_ISL_1852675, EPI_ISL_1852676, EPI_ISL_1852677, EPI_ISL_1852678, EPI_ISL_1852679, EPI_ISL_1852681, EPI_ISL_1852682, EPI_ISL_1852683, EPI_ISL_1852684, EPI_ISL_1852685, EPI_ISL_1852686, EPI_ISL_1852687, EPI_ISL_1852688, EPI_ISL_1852689, EPI_ISL_1852690, EPI_ISL_1852691, EPI_ISL_1852692, EPI_ISL_1852693, EPI_ISL_1852694, EPI_ISL_1852696, EPI_ISL_1852697, EPI_ISL_1852698, EPI_ISL_1852699, EPI_ISL_1852700, EPI_ISL_1852701, EPI_ISL_1852702, EPI_ISL_1852703, EPI_ISL_1852704, EPI_ISL_1852705, EPI_ISL_1852706, EPI_ISL_1852708, EPI_ISL_1852709, EPI_ISL_1852710, EPI_ISL_1852711, EPI_ISL_1852712, EPI_ISL_1852713, EPI_ISL_1852715, EPI_ISL_1852716, EPI_ISL_1852717, EPI_ISL_1852718, EPI_ISL_1852719, EPI_ISL_1852720, EPI_ISL_1852721, EPI_ISL_1852722, EPI_ISL_1852723, EPI_ISL_1852724, EPI_ISL_1852725, EPI_ISL_1852726, EPI_ISL_1852727, EPI_ISL_1852728, EPI_ISL_1852729, EPI_ISL_1852730, EPI_ISL_1852731, EPI_ISL_1852734, EPI_ISL_1852738, EPI_ISL_1852740, EPI_ISL_1852741, EPI_ISL_1852743, EPI_ISL_1852744, EPI_ISL_1852745, EPI_ISL_1852746, EPI_ISL_1852749, EPI_ISL_1852750, EPI_ISL_1852751, EPI_ISL_1852752, EPI_ISL_1852753, EPI_ISL_1852755, EPI_ISL_1852759, EPI_ISL_1852761, EPI_ISL_1852762, EPI_ISL_1852763, EPI_ISL_1852766, EPI_ISL_1852767, EPI_ISL_1852768, EPI_ISL_1852770, EPI_ISL_1852771, EPI_ISL_1852772, EPI_ISL_1852773, EPI_ISL_1852774, EPI_ISL_1852775, EPI_ISL_1852777, EPI_ISL_1852779, EPI_ISL_1852780, EPI_ISL_1852781, EPI_ISL_1852782, EPI_ISL_1852784, EPI_ISL_1852785, EPI_ISL_1852786, EPI_ISL_1852787, EPI_ISL_1852788, EPI_ISL_1852790, EPI_ISL_1852791, EPI_ISL_1852792, EPI_ISL_1852793, EPI_ISL_1852794, EPI_ISL_1852795, EPI_ISL_1852797, EPI_ISL_1852798, EPI_ISL_1852800, EPI_ISL_1852801, EPI_ISL_1852802, EPI_ISL_1852804, EPI_ISL_1852805, EPI_ISL_1852806, EPI_ISL_1852807, EPI_ISL_1852808, EPI_ISL_1852809, EPI_ISL_1852810, EPI_ISL_1852811, EPI_ISL_1852812, EPI_ISL_1852813, EPI_ISL_1852814, EPI_ISL_1852816, EPI_ISL_1852818, EPI_ISL_1852819, EPI_ISL_1852820, EPI_ISL_1852821, EPI_ISL_1852823, EPI_ISL_1852824, EPI_ISL_1852825, EPI_ISL_1852826, EPI_ISL_1852828, EPI_ISL_1852829, EPI_ISL_1852831, EPI_ISL_1852832, EPI_ISL_1852833, EPI_ISL_1852834, EPI_ISL_1852835, EPI_ISL_1852836, EPI_ISL_1852837, EPI_ISL_1852839, EPI_ISL_1852840, EPI_ISL_1852841, EPI_ISL_1852842, EPI_ISL_1852843, EPI_ISL_1852844, EPI_ISL_1852845, EPI_ISL_1852846, EPI_ISL_1852848, EPI_ISL_1852849, EPI_ISL_1852850, EPI_ISL_1852851, EPI_ISL_1852852, EPI_ISL_1852853, EPI_ISL_1852854, EPI_ISL_1852856, EPI_ISL_1852857, EPI_ISL_1852858, EPI_ISL_1852859, EPI_ISL_1852860, EPI_ISL_1852861, EPI_ISL_1852862, EPI_ISL_1852863, EPI_ISL_1852864, EPI_ISL_1852865, EPI_ISL_1852866, EPI_ISL_1852869, EPI_ISL_1852870, EPI_ISL_1852871, EPI_ISL_1852872, EPI_ISL_1852873, EPI_ISL_1852876, EPI_ISL_1852877, EPI_ISL_1852878, EPI_ISL_1852879, EPI_ISL_1852880, EPI_ISL_1852881, EPI_ISL_1852882, EPI_ISL_1852883, EPI_ISL_1852884, EPI_ISL_1852886, EPI_ISL_1852887, EPI_ISL_1852888, EPI_ISL_1852889, EPI_ISL_1852890, EPI_ISL_1852891, EPI_ISL_1852892, EPI_ISL_1852893, EPI_ISL_1852894, EPI_ISL_1852895, EPI_ISL_1852896, EPI_ISL_1852897, EPI_ISL_1852898, EPI_ISL_1852899, EPI_ISL_1852900, EPI_ISL_1852901, EPI_ISL_1852902, EPI_ISL_1852903, EPI_ISL_1852904, EPI_ISL_1852906, EPI_ISL_1852908, EPI_ISL_1852909, EPI_ISL_1852910, EPI_ISL_1852911, EPI_ISL_1852912, EPI_ISL_1852913, EPI_ISL_1852914, EPI_ISL_1852916, EPI_ISL_1852917, EPI_ISL_1852918, EPI_ISL_1852919, EPI_ISL_1852920, EPI_ISL_1852921, EPI_ISL_1852922, EPI_ISL_1852923, EPI_ISL_1852925, EPI_ISL_1852926, EPI_ISL_1852927, EPI_ISL_1852928, EPI_ISL_1852929, EPI_ISL_1852930, EPI_ISL_1852931, EPI_ISL_1852932, EPI_ISL_1852933, EPI_ISL_1852934, EPI_ISL_1852935, EPI_ISL_1852936, EPI_ISL_1852937, EPI_ISL_1852938, EPI_ISL_1852939, EPI_ISL_1852940, EPI_ISL_1852941, EPI_ISL_1852942, EPI_ISL_1852943, EPI_ISL_1852944, EPI_ISL_1852945, EPI_ISL_1852946, EPI_ISL_1852947, EPI_ISL_1852948, EPI_ISL_1852949, EPI_ISL_1852951, EPI_ISL_1852952, EPI_ISL_1852953, EPI_ISL_1852954, EPI_ISL_1852955, EPI_ISL_1852957, EPI_ISL_1852958, EPI_ISL_1852959, EPI_ISL_1852961, EPI_ISL_1852962, EPI_ISL_1852963, EPI_ISL_1852965, EPI_ISL_1852966, EPI_ISL_1852967, EPI_ISL_1852968, EPI_ISL_1852969, EPI_ISL_1852970, EPI_ISL_1852971, EPI_ISL_1852972, EPI_ISL_1852973, EPI_ISL_1852974, EPI_ISL_1852975, EPI_ISL_1852976, EPI_ISL_1852977, EPI_ISL_1852978, EPI_ISL_1852981, EPI_ISL_1852982, EPI_ISL_1852983, EPI_ISL_1852984, EPI_ISL_1852986, EPI_ISL_1852987, EPI_ISL_1852988, EPI_ISL_1852989, EPI_ISL_1852990, EPI_ISL_1852993, EPI_ISL_1852994, EPI_ISL_1852995, EPI_ISL_1852998, EPI_ISL_1852999, EPI_ISL_1853000, EPI_ISL_1853002, EPI_ISL_1853004, EPI_ISL_1853005, EPI_ISL_1853006, EPI_ISL_1853007, EPI_ISL_1853010, EPI_ISL_1853011, EPI_ISL_1853012, EPI_ISL_1853014, EPI_ISL_1853015, EPI_ISL_1853016, EPI_ISL_1853017, EPI_ISL_1853020, EPI_ISL_1853021, EPI_ISL_1853022, EPI_ISL_1853026, EPI_ISL_1853027, EPI_ISL_1853028, EPI_ISL_1853029, EPI_ISL_1853030, EPI_ISL_1853031, EPI_ISL_1853032, EPI_ISL_1853033, EPI_ISL_1853034, EPI_ISL_1853035, EPI_ISL_1853036, EPI_ISL_1853037, EPI_ISL_1853038, EPI_ISL_1853041, EPI_ISL_1853042, EPI_ISL_1853043, EPI_ISL_1853044, EPI_ISL_1853045, EPI_ISL_1853046, EPI_ISL_1853047, EPI_ISL_1853048, EPI_ISL_1853049, EPI_ISL_1853050, EPI_ISL_1853051, EPI_ISL_1853052, EPI_ISL_1853053, EPI_ISL_1853054, EPI_ISL_1853056, EPI_ISL_1853058, EPI_ISL_1853059, EPI_ISL_1853060, EPI_ISL_1853061, EPI_ISL_1853062, EPI_ISL_1853063, EPI_ISL_1853064, EPI_ISL_1853065, EPI_ISL_1853066, EPI_ISL_1853067, EPI_ISL_1853068, EPI_ISL_1853069, EPI_ISL_1853072, EPI_ISL_1853073, EPI_ISL_1853074, EPI_ISL_1853075, EPI_ISL_1853076, EPI_ISL_1853078, EPI_ISL_1853079, EPI_ISL_1853080, EPI_ISL_1853081, EPI_ISL_1853082, EPI_ISL_1853083, EPI_ISL_1853084, EPI_ISL_1853085, EPI_ISL_1853086, EPI_ISL_1853087, EPI_ISL_1853089, EPI_ISL_1853090, EPI_ISL_1853091, EPI_ISL_1853093, EPI_ISL_1853094, EPI_ISL_1853095, EPI_ISL_1853096, EPI_ISL_1853097, EPI_ISL_1853098, EPI_ISL_1853099, EPI_ISL_2108004, EPI_ISL_2108013, EPI_ISL_2108014, EPI_ISL_2108015, EPI_ISL_2108019, EPI_ISL_2108020, EPI_ISL_2108021, EPI_ISL_2108023, EPI_ISL_2108029, EPI_ISL_2108030, EPI_ISL_2108031, EPI_ISL_2108037, EPI_ISL_2108039, EPI_ISL_2108047, EPI_ISL_2108048, EPI_ISL_2108049, EPI_ISL_2108051, EPI_ISL_2108057, EPI_ISL_2108060, EPI_ISL_2108062, EPI_ISL_2108063, EPI_ISL_2108064, EPI_ISL_2108066, EPI_ISL_2108072, EPI_ISL_2108076, EPI_ISL_2108080, EPI_ISL_2108091, EPI_ISL_2108096, EPI_ISL_2108099, EPI_ISL_2108106, EPI_ISL_2108111, EPI_ISL_2108112, EPI_ISL_2108113, EPI_ISL_2108119, EPI_ISL_2108122, EPI_ISL_2108125, EPI_ISL_2108128, EPI_ISL_2108130, EPI_ISL_2108133, EPI_ISL_2108135, EPI_ISL_2108137, EPI_ISL_2108139, EPI_ISL_2108149, EPI_ISL_2108152, EPI_ISL_2108154, EPI_ISL_2108156, EPI_ISL_2108158, EPI_ISL_2108160, EPI_ISL_2108161, EPI_ISL_2108162, EPI_ISL_2108166, EPI_ISL_2108179, EPI_ISL_2108182, EPI_ISL_2108193, EPI_ISL_2108194, EPI_ISL_2108205, EPI_ISL_2108206, EPI_ISL_2108208, EPI_ISL_2108210, EPI_ISL_2108212, EPI_ISL_2108222, EPI_ISL_2108224, EPI_ISL_2108225, EPI_ISL_2108231, EPI_ISL_2108232, EPI_ISL_2108236, EPI_ISL_2108237, EPI_ISL_2108238, EPI_ISL_2108241, EPI_ISL_2108246, EPI_ISL_2108247, EPI_ISL_2108248, EPI_ISL_2108250, EPI_ISL_2108251, EPI_ISL_2108254, EPI_ISL_2111606, EPI_ISL_2111607, EPI_ISL_2111608, EPI_ISL_2111609, EPI_ISL_2111610, EPI_ISL_2111611, EPI_ISL_2111613, EPI_ISL_2111616, EPI_ISL_2111617, EPI_ISL_2111618, EPI_ISL_2111619, EPI_ISL_2111620, EPI_ISL_2111621, EPI_ISL_2111622, EPI_ISL_2111623, EPI_ISL_2111624, EPI_ISL_2111627, EPI_ISL_2111629, EPI_ISL_2111630, EPI_ISL_2111632, EPI_ISL_2111634, EPI_ISL_2111635, EPI_ISL_2111636, EPI_ISL_2111638, EPI_ISL_2111639, EPI_ISL_2111640, EPI_ISL_2111642, EPI_ISL_2111643, EPI_ISL_2111646, EPI_ISL_2111648, EPI_ISL_2111649, EPI_ISL_2111650, EPI_ISL_2111651, EPI_ISL_2111652, EPI_ISL_2111655, EPI_ISL_2111656, EPI_ISL_2111657, EPI_ISL_2111659, EPI_ISL_2111661, EPI_ISL_2111662, EPI_ISL_2111665, EPI_ISL_2111667, EPI_ISL_2111668, EPI_ISL_2111670, EPI_ISL_2111671, EPI_ISL_2111672, EPI_ISL_2111673, EPI_ISL_2111674, EPI_ISL_2111675, EPI_ISL_2111676, EPI_ISL_2111677, EPI_ISL_2111678, EPI_ISL_2111679, EPI_ISL_2111680, EPI_ISL_2111681, EPI_ISL_2111682, EPI_ISL_2111683, EPI_ISL_2111685, EPI_ISL_2111686, EPI_ISL_2111688, EPI_ISL_2111689, EPI_ISL_2111690, EPI_ISL_2111691, EPI_ISL_2111692, EPI_ISL_2111693, EPI_ISL_2111694, EPI_ISL_2111696, EPI_ISL_2111697, EPI_ISL_2111698, EPI_ISL_2111699, EPI_ISL_2111700, EPI_ISL_2111703, EPI_ISL_2111704, EPI_ISL_2111706, EPI_ISL_2111707, EPI_ISL_2111708, EPI_ISL_2111709, EPI_ISL_2111710, EPI_ISL_2111712, EPI_ISL_2111715, EPI_ISL_2111716, EPI_ISL_2111718, EPI_ISL_2111719, EPI_ISL_2111720, EPI_ISL_2111721, EPI_ISL_2111722, EPI_ISL_2111723, EPI_ISL_2111726, EPI_ISL_2111727, EPI_ISL_2111730, EPI_ISL_2111731, EPI_ISL_2111735, EPI_ISL_2111737, EPI_ISL_2111738, EPI_ISL_2111739, EPI_ISL_2111740, EPI_ISL_2111741, EPI_ISL_2111742, EPI_ISL_2111743, EPI_ISL_2111746, EPI_ISL_2111747, EPI_ISL_2111748, EPI_ISL_2111749, EPI_ISL_2111751, EPI_ISL_2111753, EPI_ISL_2111755, EPI_ISL_2111759, EPI_ISL_2111760, EPI_ISL_2111761, EPI_ISL_2111762, EPI_ISL_2111763, EPI_ISL_2111764, EPI_ISL_2111765, EPI_ISL_2111768, EPI_ISL_2111769, EPI_ISL_2111770, EPI_ISL_2111771, EPI_ISL_2111773, EPI_ISL_2111775, EPI_ISL_2111776, EPI_ISL_2111777, EPI_ISL_2111779, EPI_ISL_2111780, EPI_ISL_2111781, EPI_ISL_2111782, EPI_ISL_2111784, EPI_ISL_2111785, EPI_ISL_2111788, EPI_ISL_2111789, EPI_ISL_2111791, EPI_ISL_2111794, EPI_ISL_2111797, EPI_ISL_2111800, EPI_ISL_2111801, EPI_ISL_2111802, EPI_ISL_2111803, EPI_ISL_2111805, EPI_ISL_2111806, EPI_ISL_2111807, EPI_ISL_2111808, EPI_ISL_2111809, EPI_ISL_2111811, EPI_ISL_2111812, EPI_ISL_2111813, EPI_ISL_2111816, EPI_ISL_2111818, EPI_ISL_2111819, EPI_ISL_2111820, EPI_ISL_2111821, EPI_ISL_2111822, EPI_ISL_2111823, EPI_ISL_2111826, EPI_ISL_2111827, EPI_ISL_2111828, EPI_ISL_2111829, EPI_ISL_2111830, EPI_ISL_2111831, EPI_ISL_2111832, EPI_ISL_2111833, EPI_ISL_2111834, EPI_ISL_2111836, EPI_ISL_2111838, EPI_ISL_2111839, EPI_ISL_2111840, EPI_ISL_2111842, EPI_ISL_2111843, EPI_ISL_2111845, EPI_ISL_2111847, EPI_ISL_2111848, EPI_ISL_2111851, EPI_ISL_2111852, EPI_ISL_2111857, EPI_ISL_2111859, EPI_ISL_2111860, EPI_ISL_2111862, EPI_ISL_2111863, EPI_ISL_2111864, EPI_ISL_2111866, EPI_ISL_2111867, EPI_ISL_2111868, EPI_ISL_2111869, EPI_ISL_2111870, EPI_ISL_2111873, EPI_ISL_2111875, EPI_ISL_2111876, EPI_ISL_2111878, EPI_ISL_2111880, EPI_ISL_2111881, EPI_ISL_2111882, EPI_ISL_2111883, EPI_ISL_2111885, EPI_ISL_2111887, EPI_ISL_2111888, EPI_ISL_2111892, EPI_ISL_2111893, EPI_ISL_2111894, EPI_ISL_2111895, EPI_ISL_2111896, EPI_ISL_2111897, EPI_ISL_2111898, EPI_ISL_2111901, EPI_ISL_2111902, EPI_ISL_2111904, EPI_ISL_2111907, EPI_ISL_2111908, EPI_ISL_2111909, EPI_ISL_2111910, EPI_ISL_2111911, EPI_ISL_2111912, EPI_ISL_2111914, EPI_ISL_2111916, EPI_ISL_2111917, EPI_ISL_2111919, EPI_ISL_2111921, EPI_ISL_2111922, EPI_ISL_2111923, EPI_ISL_2111926, EPI_ISL_2111929, EPI_ISL_2111930, EPI_ISL_2111933, EPI_ISL_2111939, EPI_ISL_2111942, EPI_ISL_2111944, EPI_ISL_2111945, EPI_ISL_2111946, EPI_ISL_2111950, EPI_ISL_2111952, EPI_ISL_2111953, EPI_ISL_2111955, EPI_ISL_2111956, EPI_ISL_2111959, EPI_ISL_2111960, EPI_ISL_2111962, EPI_ISL_2111963, EPI_ISL_2111964, EPI_ISL_2111965, EPI_ISL_2111966, EPI_ISL_2111968, EPI_ISL_2111969, EPI_ISL_2111971, EPI_ISL_2111972, EPI_ISL_2111973, EPI_ISL_2111975, EPI_ISL_2111976, EPI_ISL_2111977, EPI_ISL_2111979, EPI_ISL_2111980, EPI_ISL_2111981, EPI_ISL_2111982, EPI_ISL_2111983, EPI_ISL_2111984, EPI_ISL_2111986, EPI_ISL_2111988, EPI_ISL_2111989, EPI_ISL_2111990, EPI_ISL_2111991, EPI_ISL_2111992, EPI_ISL_2111993, EPI_ISL_2111994, EPI_ISL_2111995, EPI_ISL_2111997, EPI_ISL_2111998, EPI_ISL_2111999, EPI_ISL_2112000, EPI_ISL_2112003, EPI_ISL_2112004, EPI_ISL_2112005, EPI_ISL_2112006, EPI_ISL_2112007, EPI_ISL_2112008, EPI_ISL_2112010, EPI_ISL_2112011, EPI_ISL_2112012, EPI_ISL_2112013, EPI_ISL_2112015, EPI_ISL_2112016, EPI_ISL_2112017, EPI_ISL_2112018, EPI_ISL_2112020, EPI_ISL_2112021, EPI_ISL_2112023, EPI_ISL_2112024, EPI_ISL_2112025, EPI_ISL_2112026, EPI_ISL_2112029, EPI_ISL_2112031, EPI_ISL_2112034, EPI_ISL_2112037, EPI_ISL_2112039, EPI_ISL_2112041, EPI_ISL_2112042, EPI_ISL_2112043, EPI_ISL_2112047, EPI_ISL_2112048, EPI_ISL_2112049, EPI_ISL_2112050, EPI_ISL_2112051, EPI_ISL_2112052, EPI_ISL_2112054, EPI_ISL_2112057, EPI_ISL_2112058, EPI_ISL_2112059, EPI_ISL_2112060, EPI_ISL_2112062, EPI_ISL_2112063, EPI_ISL_2112065, EPI_ISL_2112067, EPI_ISL_2112069, EPI_ISL_2112071, EPI_ISL_2112072, EPI_ISL_2112073, EPI_ISL_2112074, EPI_ISL_2112075, EPI_ISL_2112076, EPI_ISL_2112078, EPI_ISL_2112079, EPI_ISL_2112083, EPI_ISL_2112085, EPI_ISL_2112086, EPI_ISL_2112089, EPI_ISL_2112091, EPI_ISL_2112093, EPI_ISL_2112096, EPI_ISL_2112097, EPI_ISL_2112100, EPI_ISL_2112102, EPI_ISL_2112103, EPI_ISL_2112104, EPI_ISL_2112106, EPI_ISL_2112107, EPI_ISL_2112108, EPI_ISL_2112110, EPI_ISL_2112111, EPI_ISL_2112112, EPI_ISL_2112114, EPI_ISL_2112115, EPI_ISL_2112116, EPI_ISL_2112117, EPI_ISL_2112119, EPI_ISL_2112121, EPI_ISL_2112122, EPI_ISL_2112125, EPI_ISL_2112126, EPI_ISL_2112127, EPI_ISL_2112128, EPI_ISL_2112129, EPI_ISL_2112130, EPI_ISL_2112131, EPI_ISL_2112132, EPI_ISL_2112133, EPI_ISL_2112134, EPI_ISL_2112135, EPI_ISL_2112137, EPI_ISL_2112140, EPI_ISL_2112142, EPI_ISL_2112143, EPI_ISL_2112144, EPI_ISL_2112145, EPI_ISL_2112146, EPI_ISL_2112147, EPI_ISL_2112149, EPI_ISL_2112151, EPI_ISL_2112153, EPI_ISL_2112155, EPI_ISL_2112157, EPI_ISL_2112159, EPI_ISL_2112160, EPI_ISL_2112161, EPI_ISL_2112165, EPI_ISL_2112166, EPI_ISL_2112167, EPI_ISL_2112169, EPI_ISL_2112171, EPI_ISL_2112173, EPI_ISL_2112174, EPI_ISL_2112175, EPI_ISL_2112176, EPI_ISL_2112181, EPI_ISL_2112182, EPI_ISL_2112183, EPI_ISL_2112184, EPI_ISL_2113236, EPI_ISL_2113237, EPI_ISL_2113238, EPI_ISL_2113239, EPI_ISL_2113240, EPI_ISL_2113242, EPI_ISL_2113244, EPI_ISL_2113245, EPI_ISL_2113247, EPI_ISL_2113248, EPI_ISL_2113249, EPI_ISL_2113250, EPI_ISL_2113251, EPI_ISL_2113253, EPI_ISL_2113254, EPI_ISL_2113255, EPI_ISL_2113256, EPI_ISL_2113257, EPI_ISL_2113258, EPI_ISL_2113260, EPI_ISL_2113261, EPI_ISL_2113263, EPI_ISL_2113264, EPI_ISL_2113265, EPI_ISL_2113266, EPI_ISL_2113267, EPI_ISL_2113268, EPI_ISL_2113269, EPI_ISL_2113273, EPI_ISL_2113274, EPI_ISL_2113275, EPI_ISL_2113276, EPI_ISL_2113278, EPI_ISL_2113279, EPI_ISL_2113280, EPI_ISL_2113281, EPI_ISL_2113283, EPI_ISL_2113285, EPI_ISL_2113286, EPI_ISL_2113287, EPI_ISL_2113289, EPI_ISL_2113290, EPI_ISL_2113292, EPI_ISL_2113295, EPI_ISL_2113296, EPI_ISL_2113297, EPI_ISL_2113298, EPI_ISL_2113299, EPI_ISL_2113300, EPI_ISL_2113301, EPI_ISL_2113302, EPI_ISL_2113303, EPI_ISL_2113304, EPI_ISL_2113305, EPI_ISL_2113306, EPI_ISL_2113307, EPI_ISL_2113308, EPI_ISL_2113309, EPI_ISL_2113310, EPI_ISL_2113311, EPI_ISL_2113312, EPI_ISL_2113313, EPI_ISL_2113314, EPI_ISL_2113316, EPI_ISL_2113317, EPI_ISL_2113318, EPI_ISL_2113319, EPI_ISL_2113320, EPI_ISL_2113321, EPI_ISL_2113322, EPI_ISL_2113323, EPI_ISL_2113325, EPI_ISL_2113326, EPI_ISL_2113327, EPI_ISL_2113329, EPI_ISL_2113330, EPI_ISL_2113331, EPI_ISL_2113333, EPI_ISL_2113335, EPI_ISL_2113336, EPI_ISL_2113337, EPI_ISL_2113338, EPI_ISL_2113339, EPI_ISL_2113340, EPI_ISL_2113342, EPI_ISL_2113343, EPI_ISL_2113344, EPI_ISL_2113345, EPI_ISL_2113346, EPI_ISL_2113347, EPI_ISL_2113348, EPI_ISL_2113349, EPI_ISL_2113350, EPI_ISL_2113353, EPI_ISL_2113355, EPI_ISL_2113357, EPI_ISL_2113358, EPI_ISL_2113359, EPI_ISL_2113360, EPI_ISL_2113361, EPI_ISL_2113362, EPI_ISL_2113363, EPI_ISL_2113364, EPI_ISL_2113365, EPI_ISL_2113367, EPI_ISL_2113368, EPI_ISL_2113369, EPI_ISL_2113370, EPI_ISL_2113371, EPI_ISL_2113372, EPI_ISL_2113374, EPI_ISL_2113375, EPI_ISL_2113377, EPI_ISL_2113378, EPI_ISL_2113379, EPI_ISL_2113380, EPI_ISL_2113381, EPI_ISL_2113383, EPI_ISL_2113384, EPI_ISL_2113386, EPI_ISL_2113387, EPI_ISL_2113388, EPI_ISL_2113389, EPI_ISL_2113390, EPI_ISL_2113391, EPI_ISL_2113392, EPI_ISL_2113394, EPI_ISL_2113396, EPI_ISL_2113399, EPI_ISL_2113400, EPI_ISL_2113401, EPI_ISL_2113402, EPI_ISL_2113403, EPI_ISL_2113405, EPI_ISL_2113406, EPI_ISL_2113408, EPI_ISL_2113411, EPI_ISL_2113412, EPI_ISL_2113416, EPI_ISL_2113417, EPI_ISL_2113418, EPI_ISL_2113420, EPI_ISL_2113422, EPI_ISL_2113423, EPI_ISL_2113424, EPI_ISL_2113425, EPI_ISL_2113426, EPI_ISL_2113427, EPI_ISL_2113428, EPI_ISL_2113431, EPI_ISL_2113432, EPI_ISL_2113433, EPI_ISL_2113434, EPI_ISL_2113435, EPI_ISL_2113436, EPI_ISL_2113437, EPI_ISL_2113440, EPI_ISL_2113441, EPI_ISL_2113442, EPI_ISL_2113443, EPI_ISL_2113444, EPI_ISL_2113445, EPI_ISL_2113446, EPI_ISL_2113447, EPI_ISL_2113448, EPI_ISL_2113449, EPI_ISL_2113450, EPI_ISL_2113451, EPI_ISL_2113452, EPI_ISL_2113453, EPI_ISL_2113455, EPI_ISL_2113456, EPI_ISL_2113457, EPI_ISL_2113458, EPI_ISL_2113459, EPI_ISL_2113461, EPI_ISL_2113462, EPI_ISL_2113463, EPI_ISL_2113465, EPI_ISL_2113466, EPI_ISL_2113469, EPI_ISL_2113470, EPI_ISL_2113471, EPI_ISL_2113472, EPI_ISL_2113474, EPI_ISL_2113475, EPI_ISL_2113476, EPI_ISL_2113477, EPI_ISL_2113478, EPI_ISL_2113480, EPI_ISL_2113482, EPI_ISL_2113483, EPI_ISL_2113484, EPI_ISL_2113486, EPI_ISL_2113487, EPI_ISL_2113488, EPI_ISL_2113489, EPI_ISL_2113490, EPI_ISL_2113491, EPI_ISL_2113494, EPI_ISL_2113495, EPI_ISL_2113496, EPI_ISL_2113497, EPI_ISL_2113498, EPI_ISL_2113499, EPI_ISL_2113500, EPI_ISL_2113501, EPI_ISL_2113502, EPI_ISL_2113504, EPI_ISL_2113505, EPI_ISL_2113506, EPI_ISL_2113508, EPI_ISL_2113509, EPI_ISL_2113511, EPI_ISL_2113512, EPI_ISL_2113514, EPI_ISL_2113515, EPI_ISL_2113516, EPI_ISL_2113518, EPI_ISL_2113520, EPI_ISL_2113522, EPI_ISL_2113523, EPI_ISL_2113524, EPI_ISL_2113526, EPI_ISL_2113527, EPI_ISL_2113528, EPI_ISL_2113529, EPI_ISL_2113530, EPI_ISL_2113532, EPI_ISL_2113533, EPI_ISL_2113534, EPI_ISL_2113535, EPI_ISL_2113537, EPI_ISL_2113538, EPI_ISL_2113540, EPI_ISL_2113541, EPI_ISL_2113542, EPI_ISL_2113544, EPI_ISL_2113545, EPI_ISL_2113546, EPI_ISL_2113547, EPI_ISL_2113548, EPI_ISL_2113549, EPI_ISL_2113550, EPI_ISL_2113551, EPI_ISL_2113552, EPI_ISL_2113553, EPI_ISL_2113554, EPI_ISL_2113555, EPI_ISL_2113556, EPI_ISL_2113557, EPI_ISL_2113558, EPI_ISL_2113559, EPI_ISL_2113561, EPI_ISL_2113562, EPI_ISL_2113563, EPI_ISL_2113564, EPI_ISL_2113566, EPI_ISL_2113567, EPI_ISL_2113568, EPI_ISL_2113569, EPI_ISL_2113570, EPI_ISL_2113571, EPI_ISL_2113572, EPI_ISL_2113573, EPI_ISL_2113574, EPI_ISL_2113575, EPI_ISL_2113576, EPI_ISL_2113577, EPI_ISL_2113580, EPI_ISL_2113581, EPI_ISL_2113583, EPI_ISL_2113584, EPI_ISL_2113586, EPI_ISL_2113587, EPI_ISL_2113589, EPI_ISL_2113591, EPI_ISL_2113592, EPI_ISL_2113593, EPI_ISL_2113594, EPI_ISL_2113595, EPI_ISL_2113597, EPI_ISL_2113598, EPI_ISL_2113599, EPI_ISL_2113600, EPI_ISL_2113603, EPI_ISL_2113605, EPI_ISL_2113606, EPI_ISL_2113607, EPI_ISL_2113609, EPI_ISL_2113610, EPI_ISL_2113612, EPI_ISL_2113614, EPI_ISL_2113615, EPI_ISL_2113616, EPI_ISL_2113617, EPI_ISL_2113621, EPI_ISL_2113622, EPI_ISL_2113624, EPI_ISL_2113625, EPI_ISL_2113626, EPI_ISL_2113627, EPI_ISL_2113628, EPI_ISL_2113629, EPI_ISL_2113630, EPI_ISL_2113631, EPI_ISL_2113634, EPI_ISL_2113635, EPI_ISL_2113637, EPI_ISL_2113640, EPI_ISL_2113643, EPI_ISL_2113645, EPI_ISL_2113647, EPI_ISL_2113648, EPI_ISL_2113649, EPI_ISL_2113651, EPI_ISL_2113652, EPI_ISL_2113653, EPI_ISL_2113654, EPI_ISL_2113655, EPI_ISL_2113656, EPI_ISL_2113657, EPI_ISL_2113658, EPI_ISL_2113662, EPI_ISL_2113663, EPI_ISL_2113664, EPI_ISL_2113667, EPI_ISL_2113671, EPI_ISL_2113674, EPI_ISL_2113675, EPI_ISL_2113677, EPI_ISL_2113680, EPI_ISL_2113681, EPI_ISL_2113682, EPI_ISL_2113683, EPI_ISL_2113686, EPI_ISL_2113687, EPI_ISL_2113688, EPI_ISL_2113690, EPI_ISL_2113692, EPI_ISL_2113695, EPI_ISL_2113696, EPI_ISL_2113697, EPI_ISL_2113698, EPI_ISL_2113699, EPI_ISL_2113700, EPI_ISL_2113701, EPI_ISL_2113702, EPI_ISL_2113703, EPI_ISL_2113704, EPI_ISL_2113707, EPI_ISL_2113708, EPI_ISL_2113710, EPI_ISL_2113711, EPI_ISL_2113712, EPI_ISL_2113713, EPI_ISL_2113714, EPI_ISL_2113715, EPI_ISL_2113716, EPI_ISL_2113717, EPI_ISL_2113718, EPI_ISL_2113719, EPI_ISL_2113721, EPI_ISL_2113723, EPI_ISL_2113724, EPI_ISL_2113725, EPI_ISL_2113726, EPI_ISL_2113727, EPI_ISL_2113728, EPI_ISL_2113729, EPI_ISL_2113730, EPI_ISL_2113732, EPI_ISL_2113733, EPI_ISL_2113735, EPI_ISL_2113736, EPI_ISL_2113737, EPI_ISL_2113739, EPI_ISL_2113740, EPI_ISL_2113742, EPI_ISL_2113744, EPI_ISL_2113745, EPI_ISL_2113747, EPI_ISL_2113748, EPI_ISL_2113749, EPI_ISL_2113751, EPI_ISL_2113752, EPI_ISL_2113753, EPI_ISL_2113754, EPI_ISL_2113755, EPI_ISL_2113756, EPI_ISL_2113758, EPI_ISL_2113759, EPI_ISL_2113761, EPI_ISL_2113763, EPI_ISL_2113764, EPI_ISL_2113766, EPI_ISL_2113767, EPI_ISL_2113768, EPI_ISL_2113769, EPI_ISL_2113771, EPI_ISL_2113772, EPI_ISL_2113773, EPI_ISL_2113775, EPI_ISL_2113778, EPI_ISL_2113779, EPI_ISL_2113780, EPI_ISL_2113783, EPI_ISL_2113784, EPI_ISL_2113786, EPI_ISL_2113788, EPI_ISL_2113789, EPI_ISL_2113790, EPI_ISL_2113791, EPI_ISL_2113792, EPI_ISL_2113793, EPI_ISL_2113794, EPI_ISL_2113795, EPI_ISL_2113796, EPI_ISL_2113797, EPI_ISL_2113799, EPI_ISL_2113800, EPI_ISL_2113801, EPI_ISL_2113803, EPI_ISL_2113804, EPI_ISL_2113805, EPI_ISL_2113806, EPI_ISL_2113808, EPI_ISL_2113809, EPI_ISL_2113810, EPI_ISL_2113811, EPI_ISL_2113812, EPI_ISL_2113813, EPI_ISL_2113816, EPI_ISL_2113818, EPI_ISL_2113819, EPI_ISL_2113820, EPI_ISL_2113821, EPI_ISL_2113822, EPI_ISL_2113824, EPI_ISL_2113825, EPI_ISL_2113827, EPI_ISL_2113828, EPI_ISL_2113831, EPI_ISL_2113832, EPI_ISL_2113833, EPI_ISL_2113834, EPI_ISL_2113835, EPI_ISL_2113838, EPI_ISL_2113840, EPI_ISL_2113841, EPI_ISL_2113844, EPI_ISL_2113845, EPI_ISL_2113846, EPI_ISL_2113847, EPI_ISL_2113850, EPI_ISL_2113854, EPI_ISL_2113855, EPI_ISL_2113856, EPI_ISL_2113860, EPI_ISL_2113863, EPI_ISL_2113864, EPI_ISL_2113868, EPI_ISL_2113871, EPI_ISL_2113874, EPI_ISL_2113875, EPI_ISL_2113876, EPI_ISL_2113877, EPI_ISL_2113880, EPI_ISL_2113882, EPI_ISL_2113884, EPI_ISL_2113886, EPI_ISL_2113888, EPI_ISL_2113890, EPI_ISL_2113891, EPI_ISL_2113893, EPI_ISL_2113895, EPI_ISL_2113896, EPI_ISL_2113897, EPI_ISL_2113898, EPI_ISL_2113899, EPI_ISL_2113900, EPI_ISL_2113901, EPI_ISL_2113902, EPI_ISL_2113903, EPI_ISL_2113904, EPI_ISL_2113906, EPI_ISL_2113907, EPI_ISL_2113908, EPI_ISL_2113909, EPI_ISL_2113911, EPI_ISL_2113912, EPI_ISL_2113913, EPI_ISL_2113914, EPI_ISL_2113915, EPI_ISL_2113916, EPI_ISL_2113917, EPI_ISL_2113919, EPI_ISL_2113920, EPI_ISL_2113921, EPI_ISL_2113922, EPI_ISL_2113923, EPI_ISL_2113924, EPI_ISL_2113925, EPI_ISL_2113926, EPI_ISL_2113927, EPI_ISL_2113929, EPI_ISL_2113930, EPI_ISL_2113932, EPI_ISL_2113933, EPI_ISL_2113934, EPI_ISL_2113935, EPI_ISL_2113936, EPI_ISL_2113937, EPI_ISL_2113938, EPI_ISL_2113939, EPI_ISL_2113940, EPI_ISL_2113941, EPI_ISL_2113942, EPI_ISL_2113943, EPI_ISL_2113944, EPI_ISL_2113945, EPI_ISL_2113947, EPI_ISL_2113948, EPI_ISL_2113949, EPI_ISL_2113950, EPI_ISL_2113951, EPI_ISL_2113952, EPI_ISL_2113953, EPI_ISL_2113954, EPI_ISL_2113955, EPI_ISL_2113956, EPI_ISL_2113957, EPI_ISL_2113958, EPI_ISL_2113959, EPI_ISL_2113960, EPI_ISL_2113961, EPI_ISL_2113962, EPI_ISL_2113963, EPI_ISL_2113964, EPI_ISL_2113965, EPI_ISL_2113966, EPI_ISL_2113967, EPI_ISL_2113968, EPI_ISL_2113969, EPI_ISL_2113970, EPI_ISL_2113971, EPI_ISL_2113972, EPI_ISL_2113973, EPI_ISL_2113974, EPI_ISL_2113975, EPI_ISL_2113976, EPI_ISL_2113977, EPI_ISL_2113978, EPI_ISL_2113979, EPI_ISL_2113980, EPI_ISL_2113981, EPI_ISL_2113982, EPI_ISL_2113983, EPI_ISL_2113985, EPI_ISL_2113986, EPI_ISL_2113987, EPI_ISL_2113988, EPI_ISL_2113989, EPI_ISL_2113990, EPI_ISL_2113991, EPI_ISL_2113992, EPI_ISL_2113993, EPI_ISL_2113994, EPI_ISL_2113995, EPI_ISL_2113997, EPI_ISL_2113998, EPI_ISL_2114000, EPI_ISL_2114001, EPI_ISL_2114002, EPI_ISL_2114004, EPI_ISL_2114006, EPI_ISL_2114007, EPI_ISL_2114009, EPI_ISL_2114010, EPI_ISL_2114011, EPI_ISL_2114014, EPI_ISL_2114015, EPI_ISL_2114016, EPI_ISL_2114017, EPI_ISL_2114018, EPI_ISL_2114019, EPI_ISL_2114020, EPI_ISL_2114021, EPI_ISL_2114022, EPI_ISL_2114023, EPI_ISL_2114024, EPI_ISL_2114025, EPI_ISL_2114026, EPI_ISL_2114027, EPI_ISL_2114029, EPI_ISL_2114030, EPI_ISL_2114031, EPI_ISL_2114032, EPI_ISL_2114033, EPI_ISL_2114034, EPI_ISL_2114035, EPI_ISL_2114036, EPI_ISL_2114037, EPI_ISL_2114038, EPI_ISL_2114040, EPI_ISL_2114041, EPI_ISL_2114042, EPI_ISL_2114043, EPI_ISL_2114044, EPI_ISL_2114045, EPI_ISL_2114046, EPI_ISL_2114047, EPI_ISL_2114048, EPI_ISL_2114049, EPI_ISL_2114050, EPI_ISL_2114052, EPI_ISL_2114053, EPI_ISL_2114054, EPI_ISL_2114055, EPI_ISL_2114056, EPI_ISL_2114057, EPI_ISL_2114058, EPI_ISL_2114059, EPI_ISL_2114060, EPI_ISL_2114061, EPI_ISL_2114062, EPI_ISL_2114063, EPI_ISL_2114064, EPI_ISL_2114065, EPI_ISL_2114066, EPI_ISL_2114067, EPI_ISL_2114068, EPI_ISL_2114069, EPI_ISL_2114070, EPI_ISL_2114071, EPI_ISL_2114072, EPI_ISL_2114074, EPI_ISL_2114075, EPI_ISL_2114077, EPI_ISL_2114078, EPI_ISL_2114079, EPI_ISL_2114080, EPI_ISL_2114081, EPI_ISL_2114082, EPI_ISL_2114083, EPI_ISL_2114084, EPI_ISL_2114085, EPI_ISL_2114086, EPI_ISL_2114087, EPI_ISL_2114088, EPI_ISL_2114089, EPI_ISL_2114090, EPI_ISL_2114091, EPI_ISL_2114092, EPI_ISL_2114093, EPI_ISL_2114094, EPI_ISL_2114095, EPI_ISL_2114096, EPI_ISL_2114097, EPI_ISL_2114098, EPI_ISL_2114099, EPI_ISL_2114100, EPI_ISL_2114101, EPI_ISL_2114103, EPI_ISL_2114104, EPI_ISL_2114106, EPI_ISL_2114107, EPI_ISL_2114108, EPI_ISL_2114109, EPI_ISL_2114110, EPI_ISL_2114111, EPI_ISL_2114112, EPI_ISL_2114114, EPI_ISL_2114116, EPI_ISL_2114117, EPI_ISL_2114118, EPI_ISL_2114119, EPI_ISL_2114120, EPI_ISL_2114122, EPI_ISL_2114124, EPI_ISL_2114125, EPI_ISL_2114126, EPI_ISL_2114127, EPI_ISL_2114128, EPI_ISL_2114129, EPI_ISL_2114130, EPI_ISL_2114131, EPI_ISL_2114132, EPI_ISL_2114133, EPI_ISL_2114134, EPI_ISL_2114135, EPI_ISL_2114136, EPI_ISL_2114137, EPI_ISL_2114138, EPI_ISL_2114139, EPI_ISL_2114140, EPI_ISL_2114141, EPI_ISL_2114142, EPI_ISL_2114143, EPI_ISL_2114144, EPI_ISL_2114145, EPI_ISL_2114146, EPI_ISL_2114147, EPI_ISL_2114148, EPI_ISL_2114149, EPI_ISL_2114150, EPI_ISL_2114151, EPI_ISL_2114152, EPI_ISL_2114153, EPI_ISL_2114154, EPI_ISL_2114155, EPI_ISL_2114156, EPI_ISL_2114157, EPI_ISL_2114158, EPI_ISL_2114159, EPI_ISL_2114160, EPI_ISL_2114161, EPI_ISL_2114162, EPI_ISL_2114163, EPI_ISL_2114164, EPI_ISL_2114165, EPI_ISL_2114166, EPI_ISL_2114167, EPI_ISL_2114168, EPI_ISL_2114169, EPI_ISL_2114170, EPI_ISL_2114171, EPI_ISL_2114172, EPI_ISL_2114174, EPI_ISL_2114175, EPI_ISL_2114176, EPI_ISL_2114177, EPI_ISL_2114178, EPI_ISL_2114179, EPI_ISL_2114180, EPI_ISL_2114181, EPI_ISL_2114182, EPI_ISL_2114183, EPI_ISL_2114184, EPI_ISL_2114185, EPI_ISL_2114186, EPI_ISL_2114188, EPI_ISL_2114189, EPI_ISL_2114190, EPI_ISL_2114191, EPI_ISL_2114192, EPI_ISL_2114193, EPI_ISL_2114194, EPI_ISL_2114195, EPI_ISL_2114196, EPI_ISL_2114197, EPI_ISL_2114198, EPI_ISL_2114199, EPI_ISL_2114200, EPI_ISL_2114201, EPI_ISL_2114202, EPI_ISL_2114203, EPI_ISL_2114204, EPI_ISL_2114205, EPI_ISL_2114206, EPI_ISL_2114207, EPI_ISL_2114208, EPI_ISL_2114209, EPI_ISL_2114210, EPI_ISL_2114211, EPI_ISL_2114212, EPI_ISL_2114213, EPI_ISL_2114214, EPI_ISL_2114215, EPI_ISL_2114216, EPI_ISL_2114217, EPI_ISL_2114219, EPI_ISL_2114220, EPI_ISL_2114221, EPI_ISL_2114222, EPI_ISL_2114223, EPI_ISL_2114224, EPI_ISL_2114225, EPI_ISL_2114226, EPI_ISL_2114227, EPI_ISL_2114228, EPI_ISL_2114229, EPI_ISL_2114230, EPI_ISL_2114231, EPI_ISL_2114232, EPI_ISL_2114233, EPI_ISL_2114235, EPI_ISL_2114236, EPI_ISL_2114237, EPI_ISL_2114238, EPI_ISL_2114239, EPI_ISL_2114240, EPI_ISL_2114241, EPI_ISL_2114242, EPI_ISL_2114243, EPI_ISL_2114244, EPI_ISL_2114245, EPI_ISL_2114246, EPI_ISL_2114247, EPI_ISL_2114248, EPI_ISL_2114249, EPI_ISL_2114250, EPI_ISL_2114252, EPI_ISL_2114254, EPI_ISL_2114256, EPI_ISL_2114257, EPI_ISL_2114258, EPI_ISL_2114260, EPI_ISL_2114261, EPI_ISL_2114262, EPI_ISL_2114263, EPI_ISL_2114264, EPI_ISL_2114265, EPI_ISL_2114266, EPI_ISL_2114268, EPI_ISL_2114269, EPI_ISL_2114270, EPI_ISL_2114271, EPI_ISL_2114272, EPI_ISL_2114273, EPI_ISL_2114274, EPI_ISL_2114276, EPI_ISL_2114277, EPI_ISL_2114278, EPI_ISL_2114279, EPI_ISL_2114280, EPI_ISL_2114281, EPI_ISL_2114282, EPI_ISL_2114283, EPI_ISL_2114284, EPI_ISL_2114285, EPI_ISL_2114286, EPI_ISL_2114287, EPI_ISL_2114288, EPI_ISL_2114289, EPI_ISL_2114290, EPI_ISL_2114291, EPI_ISL_2114292, EPI_ISL_2114293, EPI_ISL_2114294, EPI_ISL_2114295, EPI_ISL_2114296, EPI_ISL_2114297, EPI_ISL_2114298, EPI_ISL_2114299, EPI_ISL_2114300, EPI_ISL_2114301, EPI_ISL_2114302, EPI_ISL_2114303, EPI_ISL_2114304, EPI_ISL_2114305, EPI_ISL_2114306, EPI_ISL_2114307, EPI_ISL_2114308, EPI_ISL_2114309, EPI_ISL_2114310, EPI_ISL_2114311, EPI_ISL_2114312, EPI_ISL_2114313, EPI_ISL_2114315, EPI_ISL_2114316, EPI_ISL_2114317, EPI_ISL_2114318, EPI_ISL_2114319, EPI_ISL_2114320, EPI_ISL_2114321, EPI_ISL_2114322, EPI_ISL_2114323, EPI_ISL_2114324, EPI_ISL_2114325, EPI_ISL_2114326, EPI_ISL_2114327, EPI_ISL_2114328, EPI_ISL_2114329, EPI_ISL_2114330, EPI_ISL_2114331, EPI_ISL_2114332, EPI_ISL_2114333, EPI_ISL_2114334, EPI_ISL_2114335, EPI_ISL_2114336, EPI_ISL_2114337, EPI_ISL_2114338, EPI_ISL_2114339, EPI_ISL_2114340, EPI_ISL_2114341, EPI_ISL_2114342, EPI_ISL_2114343, EPI_ISL_2114344, EPI_ISL_2114345, EPI_ISL_2114346, EPI_ISL_2114347, EPI_ISL_2114348, EPI_ISL_2114349, EPI_ISL_2114350, EPI_ISL_2114351, EPI_ISL_2114352, EPI_ISL_2114353, EPI_ISL_2114354, EPI_ISL_2114355, EPI_ISL_2114356, EPI_ISL_2114357, EPI_ISL_2114358, EPI_ISL_2114359, EPI_ISL_2114360, EPI_ISL_2114361, EPI_ISL_2114362, EPI_ISL_2114363, EPI_ISL_2114364, EPI_ISL_2114365, EPI_ISL_2114366, EPI_ISL_2114367, EPI_ISL_2114368, EPI_ISL_2114369, EPI_ISL_2114370, EPI_ISL_2114371, EPI_ISL_2114372, EPI_ISL_2114373, EPI_ISL_2114376, EPI_ISL_2114377, EPI_ISL_2114378, EPI_ISL_2114379, EPI_ISL_2114380, EPI_ISL_2114381, EPI_ISL_2114382, EPI_ISL_2114383, EPI_ISL_2114384, EPI_ISL_2114385, EPI_ISL_2114386, EPI_ISL_2114387, EPI_ISL_2114388, EPI_ISL_2114389, EPI_ISL_2114390, EPI_ISL_2114391, EPI_ISL_2114392, EPI_ISL_2114393, EPI_ISL_2114394, EPI_ISL_2114395, EPI_ISL_2114396, EPI_ISL_2114397, EPI_ISL_2114398, EPI_ISL_2114399, EPI_ISL_2114400, EPI_ISL_2114401, EPI_ISL_2114403, EPI_ISL_2114404, EPI_ISL_2114405, EPI_ISL_2114406, EPI_ISL_2114407, EPI_ISL_2114408, EPI_ISL_2114409, EPI_ISL_2114410, EPI_ISL_2114411, EPI_ISL_2114413, EPI_ISL_2114414, EPI_ISL_2114415, EPI_ISL_2114416, EPI_ISL_2114417, EPI_ISL_2114418, EPI_ISL_2114419, EPI_ISL_2114420, EPI_ISL_2114421, EPI_ISL_2114422, EPI_ISL_2114424, EPI_ISL_2114425, EPI_ISL_2114426, EPI_ISL_2114427, EPI_ISL_2114428, EPI_ISL_2114429, EPI_ISL_2114430, EPI_ISL_2114431, EPI_ISL_2114432, EPI_ISL_2114433, EPI_ISL_2114434, EPI_ISL_2114435, EPI_ISL_2114436, EPI_ISL_2114437, EPI_ISL_2114438, EPI_ISL_2114439, EPI_ISL_2114440, EPI_ISL_2114441, EPI_ISL_2114442, EPI_ISL_2114443, EPI_ISL_2114444, EPI_ISL_2114445, EPI_ISL_2114446, EPI_ISL_2114447, EPI_ISL_2114448, EPI_ISL_2114449, EPI_ISL_2114450, EPI_ISL_2114451, EPI_ISL_2114452, EPI_ISL_2114455, EPI_ISL_2114456, EPI_ISL_2114457, EPI_ISL_2114458, EPI_ISL_2114459, EPI_ISL_2114460, EPI_ISL_2114461, EPI_ISL_2114462, EPI_ISL_2114463, EPI_ISL_2114464, EPI_ISL_2114465, EPI_ISL_2114466, EPI_ISL_2114467, EPI_ISL_2114468, EPI_ISL_2114469, EPI_ISL_2114470, EPI_ISL_2114471, EPI_ISL_2114472, EPI_ISL_2114473, EPI_ISL_2114474, EPI_ISL_2114475, EPI_ISL_2114476, EPI_ISL_2114477, EPI_ISL_2114478, EPI_ISL_2114479, EPI_ISL_2114480, EPI_ISL_2114481, EPI_ISL_2114482, EPI_ISL_2114483, EPI_ISL_2114484, EPI_ISL_2114485, EPI_ISL_2114486, EPI_ISL_2114487, EPI_ISL_2114488, EPI_ISL_2114489, EPI_ISL_2114490, EPI_ISL_2114491, EPI_ISL_2114492, EPI_ISL_2114493, EPI_ISL_2114494, EPI_ISL_2114495, EPI_ISL_2114496, EPI_ISL_2114497, EPI_ISL_2114498, EPI_ISL_2114499, EPI_ISL_2114500, EPI_ISL_2114501, EPI_ISL_2114502, EPI_ISL_2114504, EPI_ISL_2114505, EPI_ISL_2114506, EPI_ISL_2114507, EPI_ISL_2114508, EPI_ISL_2114509, EPI_ISL_2114510, EPI_ISL_2114511, EPI_ISL_2114512, EPI_ISL_2114513, EPI_ISL_2114516, EPI_ISL_2114520, EPI_ISL_2114527, EPI_ISL_2114530, EPI_ISL_2114545, EPI_ISL_2114547, EPI_ISL_2114553, EPI_ISL_2114564, EPI_ISL_2114567, EPI_ISL_2114575, EPI_ISL_2114577, EPI_ISL_2114586, EPI_ISL_2114595, EPI_ISL_2114606, EPI_ISL_2114608, EPI_ISL_2114611, EPI_ISL_2114615, EPI_ISL_2114616, EPI_ISL_2114628, EPI_ISL_2114641, EPI_ISL_2114644, EPI_ISL_2114652, EPI_ISL_2114665, EPI_ISL_2114666, EPI_ISL_2114668, EPI_ISL_2114676, EPI_ISL_2114679, EPI_ISL_2114697, EPI_ISL_2114699, EPI_ISL_2114703, EPI_ISL_2114704, EPI_ISL_2114711, EPI_ISL_2114712, EPI_ISL_2114721, EPI_ISL_2114737, EPI_ISL_2114738, EPI_ISL_2114757, EPI_ISL_2114760, EPI_ISL_2114769, EPI_ISL_2114786, EPI_ISL_2114794, EPI_ISL_2114812, EPI_ISL_2114851, EPI_ISL_2114856, EPI_ISL_2114867, EPI_ISL_2114871, EPI_ISL_2114878, EPI_ISL_2114886, EPI_ISL_2114893, EPI_ISL_2114904, EPI_ISL_2114917, EPI_ISL_2114926, EPI_ISL_2114929, EPI_ISL_2114931, EPI_ISL_2114951, EPI_ISL_2114953, EPI_ISL_2114970, EPI_ISL_2114982, EPI_ISL_2114989, EPI_ISL_2114990, EPI_ISL_2114991, EPI_ISL_2114993, EPI_ISL_2114995, EPI_ISL_2114998, EPI_ISL_2115006, EPI_ISL_2115008, EPI_ISL_2115012, EPI_ISL_2115019, EPI_ISL_2115026, EPI_ISL_2115029, EPI_ISL_2115032, EPI_ISL_2115033, EPI_ISL_2115040, EPI_ISL_2115055, EPI_ISL_2115081, EPI_ISL_2115082, EPI_ISL_2115094, EPI_ISL_2115102, EPI_ISL_2115108, EPI_ISL_2115110, EPI_ISL_2115115, EPI_ISL_2115117, EPI_ISL_2115123, EPI_ISL_2115124, EPI_ISL_2116313, EPI_ISL_2116314, EPI_ISL_2116315, EPI_ISL_2116316, EPI_ISL_2116317, EPI_ISL_2116318, EPI_ISL_2116319, EPI_ISL_2116320, EPI_ISL_2116321, EPI_ISL_2116322, EPI_ISL_2116323, EPI_ISL_2116324, EPI_ISL_2116325, EPI_ISL_2116326, EPI_ISL_2116327, EPI_ISL_2116328, EPI_ISL_2116329, EPI_ISL_2116330, EPI_ISL_2116331, EPI_ISL_2116332, EPI_ISL_2116333, EPI_ISL_2116334, EPI_ISL_2116335, EPI_ISL_2116336, EPI_ISL_2116337, EPI_ISL_2116338, EPI_ISL_2116340, EPI_ISL_2116341, EPI_ISL_2116342, EPI_ISL_2116343, EPI_ISL_2116344, EPI_ISL_2116345, EPI_ISL_2116346, EPI_ISL_2116347, EPI_ISL_2116348, EPI_ISL_2116349, EPI_ISL_2116350, EPI_ISL_2116351, EPI_ISL_2116352, EPI_ISL_2116353, EPI_ISL_2116354, EPI_ISL_2116355, EPI_ISL_2116356, EPI_ISL_2116357, EPI_ISL_2116358, EPI_ISL_2116359, EPI_ISL_2116360, EPI_ISL_2116361, EPI_ISL_2116362, EPI_ISL_2116363, EPI_ISL_2116364, EPI_ISL_2116365, EPI_ISL_2116367, EPI_ISL_2116368, EPI_ISL_2116369, EPI_ISL_2116370, EPI_ISL_2116372, EPI_ISL_2116373, EPI_ISL_2116374, EPI_ISL_2116375, EPI_ISL_2116376, EPI_ISL_2116377, EPI_ISL_2116378, EPI_ISL_2116379, EPI_ISL_2116380, EPI_ISL_2116381, EPI_ISL_2116382, EPI_ISL_2116383, EPI_ISL_2116384, EPI_ISL_2116385, EPI_ISL_2116386, EPI_ISL_2116387, EPI_ISL_2116388, EPI_ISL_2116390, EPI_ISL_2116391, EPI_ISL_2116393, EPI_ISL_2116394, EPI_ISL_2116395, EPI_ISL_2116396, EPI_ISL_2116397, EPI_ISL_2116398, EPI_ISL_2116400, EPI_ISL_2116401, EPI_ISL_2116402, EPI_ISL_2116403, EPI_ISL_2116404, EPI_ISL_2116405, EPI_ISL_2116406, EPI_ISL_2116407, EPI_ISL_2116408, EPI_ISL_2116409, EPI_ISL_2116410, EPI_ISL_2116411, EPI_ISL_2116412, EPI_ISL_2116413, EPI_ISL_2116414, EPI_ISL_2116416, EPI_ISL_2116417, EPI_ISL_2116419, EPI_ISL_2116420, EPI_ISL_2116421, EPI_ISL_2116422, EPI_ISL_2116423, EPI_ISL_2116424, EPI_ISL_2116425, EPI_ISL_2116426, EPI_ISL_2116427, EPI_ISL_2116428, EPI_ISL_2116430, EPI_ISL_2116431, EPI_ISL_2116433, EPI_ISL_2116434, EPI_ISL_2116435, EPI_ISL_2116436, EPI_ISL_2116437, EPI_ISL_2116438, EPI_ISL_2116439, EPI_ISL_2116440, EPI_ISL_2116441, EPI_ISL_2116442, EPI_ISL_2116443, EPI_ISL_2116444, EPI_ISL_2116445, EPI_ISL_2116446, EPI_ISL_2116447, EPI_ISL_2116448, EPI_ISL_2116449, EPI_ISL_2116450, EPI_ISL_2116451, EPI_ISL_2116452, EPI_ISL_2116453, EPI_ISL_2116454, EPI_ISL_2116455, EPI_ISL_2116456, EPI_ISL_2116458, EPI_ISL_2116459, EPI_ISL_2116460, EPI_ISL_2116461, EPI_ISL_2116462, EPI_ISL_2116463, EPI_ISL_2116464, EPI_ISL_2116465, EPI_ISL_2116466, EPI_ISL_2116467, EPI_ISL_2116468, EPI_ISL_2116469, EPI_ISL_2116470, EPI_ISL_2116471, EPI_ISL_2116472, EPI_ISL_2116473, EPI_ISL_2116474, EPI_ISL_2116475, EPI_ISL_2116476, EPI_ISL_2116477, EPI_ISL_2116478, EPI_ISL_2116479, EPI_ISL_2116480, EPI_ISL_2116481, EPI_ISL_2116482, EPI_ISL_2116483, EPI_ISL_2116484, EPI_ISL_2116485, EPI_ISL_2116486, EPI_ISL_2116487, EPI_ISL_2116488, EPI_ISL_2116489, EPI_ISL_2116490, EPI_ISL_2116491, EPI_ISL_2116492, EPI_ISL_2116493, EPI_ISL_2116494, EPI_ISL_2116495, EPI_ISL_2116496, EPI_ISL_2116497, EPI_ISL_2116498, EPI_ISL_2116500, EPI_ISL_2116501, EPI_ISL_2116502, EPI_ISL_2116503, EPI_ISL_2116504, EPI_ISL_2116505, EPI_ISL_2116506, EPI_ISL_2116507, EPI_ISL_2116508, EPI_ISL_2116509, EPI_ISL_2116510, EPI_ISL_2116511, EPI_ISL_2116512, EPI_ISL_2116513, EPI_ISL_2116514, EPI_ISL_2116515, EPI_ISL_2116516, EPI_ISL_2116517, EPI_ISL_2116518, EPI_ISL_2116519, EPI_ISL_2116520, EPI_ISL_2116521, EPI_ISL_2116522, EPI_ISL_2116523, EPI_ISL_2116524, EPI_ISL_2116525, EPI_ISL_2116526, EPI_ISL_2116527, EPI_ISL_2116528, EPI_ISL_2116529, EPI_ISL_2116530, EPI_ISL_2116531, EPI_ISL_2116532, EPI_ISL_2116534, EPI_ISL_2116535, EPI_ISL_2116536, EPI_ISL_2116537, EPI_ISL_2116538, EPI_ISL_2116540, EPI_ISL_2116541, EPI_ISL_2116542, EPI_ISL_2116543, EPI_ISL_2116545, EPI_ISL_2116546, EPI_ISL_2116547, EPI_ISL_2116548, EPI_ISL_2116549, EPI_ISL_2116550, EPI_ISL_2116551, EPI_ISL_2116552, EPI_ISL_2116553, EPI_ISL_2116554, EPI_ISL_2116555, EPI_ISL_2116556, EPI_ISL_2116557, EPI_ISL_2116558, EPI_ISL_2116560, EPI_ISL_2116561, EPI_ISL_2116562, EPI_ISL_2116563, EPI_ISL_2116564, EPI_ISL_2116565, EPI_ISL_2116566, EPI_ISL_2116567, EPI_ISL_2116568, EPI_ISL_2116569, EPI_ISL_2116570, EPI_ISL_2116571, EPI_ISL_2116572, EPI_ISL_2116573, EPI_ISL_2116574, EPI_ISL_2116575, EPI_ISL_2116576, EPI_ISL_2116577, EPI_ISL_2116578, EPI_ISL_2116579, EPI_ISL_2116580, EPI_ISL_2116581, EPI_ISL_2116582, EPI_ISL_2116583, EPI_ISL_2116584, EPI_ISL_2116585, EPI_ISL_2116586, EPI_ISL_2116587, EPI_ISL_2116588, EPI_ISL_2116589, EPI_ISL_2116590, EPI_ISL_2116591, EPI_ISL_2116592, EPI_ISL_2116593, EPI_ISL_2116594, EPI_ISL_2116596, EPI_ISL_2116597, EPI_ISL_2116598, EPI_ISL_2116599, EPI_ISL_2116600, EPI_ISL_2116601, EPI_ISL_2116602, EPI_ISL_2116603, EPI_ISL_2116604, EPI_ISL_2116605, EPI_ISL_2116606, EPI_ISL_2116607, EPI_ISL_2116608, EPI_ISL_2116609, EPI_ISL_2116610, EPI_ISL_2116612, EPI_ISL_2116614, EPI_ISL_2116615, EPI_ISL_2116616, EPI_ISL_2116617, EPI_ISL_2116618, EPI_ISL_2116619, EPI_ISL_2116620, EPI_ISL_2116621, EPI_ISL_2116622, EPI_ISL_2116623, EPI_ISL_2116624, EPI_ISL_2116625, EPI_ISL_2116626, EPI_ISL_2116627, EPI_ISL_2116628, EPI_ISL_2116629, EPI_ISL_2116630, EPI_ISL_2116631, EPI_ISL_2116632, EPI_ISL_2116633, EPI_ISL_2116634, EPI_ISL_2116635, EPI_ISL_2116636, EPI_ISL_2116638, EPI_ISL_2116639, EPI_ISL_2116641, EPI_ISL_2116644, EPI_ISL_2116645, EPI_ISL_2116648, EPI_ISL_2116649, EPI_ISL_2116650, EPI_ISL_2116651, EPI_ISL_2116653, EPI_ISL_2116654, EPI_ISL_2116657, EPI_ISL_2116658, EPI_ISL_2116659, EPI_ISL_2116661, EPI_ISL_2116663, EPI_ISL_2116664, EPI_ISL_2116665, EPI_ISL_2116666, EPI_ISL_2116667, EPI_ISL_2116668, EPI_ISL_2116669, EPI_ISL_2116670, EPI_ISL_2116671, EPI_ISL_2116672, EPI_ISL_2116674, EPI_ISL_2116676, EPI_ISL_2116677, EPI_ISL_2116679, EPI_ISL_2116680, EPI_ISL_2116681, EPI_ISL_2116683, EPI_ISL_2116684, EPI_ISL_2116685, EPI_ISL_2116688, EPI_ISL_2116689, EPI_ISL_2116691, EPI_ISL_2116692, EPI_ISL_2116693, EPI_ISL_2116694, EPI_ISL_2116695, EPI_ISL_2116696, EPI_ISL_2116697, EPI_ISL_2116698, EPI_ISL_2116699, EPI_ISL_2116700, EPI_ISL_2116703, EPI_ISL_2116704, EPI_ISL_2116705, EPI_ISL_2116706, EPI_ISL_2116707, EPI_ISL_2116708, EPI_ISL_2116709, EPI_ISL_2116712, EPI_ISL_2116713, EPI_ISL_2116714, EPI_ISL_2116716, EPI_ISL_2116717, EPI_ISL_2116718, EPI_ISL_2116719, EPI_ISL_2116720, EPI_ISL_2116721, EPI_ISL_2116723, EPI_ISL_2116724, EPI_ISL_2116725, EPI_ISL_2116726, EPI_ISL_2116728, EPI_ISL_2116730, EPI_ISL_2116731, EPI_ISL_2116732, EPI_ISL_2116733, EPI_ISL_2116734, EPI_ISL_2116735, EPI_ISL_2116739, EPI_ISL_2116741, EPI_ISL_2116747, EPI_ISL_2116748, EPI_ISL_2116750, EPI_ISL_2116751, EPI_ISL_2116752, EPI_ISL_2116756, EPI_ISL_2116757, EPI_ISL_2116760, EPI_ISL_2116761, EPI_ISL_2116763, EPI_ISL_2116764, EPI_ISL_2116765, EPI_ISL_2116767, EPI_ISL_2116770, EPI_ISL_2116771, EPI_ISL_2116773, EPI_ISL_2116775, EPI_ISL_2116777, EPI_ISL_2116779, EPI_ISL_2116780, EPI_ISL_2116781, EPI_ISL_2116782, EPI_ISL_2116785, EPI_ISL_2116787, EPI_ISL_2116789, EPI_ISL_2116790, EPI_ISL_2116792, EPI_ISL_2116795, EPI_ISL_2116796, EPI_ISL_2116797, EPI_ISL_2116801, EPI_ISL_2116806, EPI_ISL_2116808, EPI_ISL_2116809, EPI_ISL_2116812, EPI_ISL_2116813, EPI_ISL_2116816, EPI_ISL_2116817, EPI_ISL_2116820, EPI_ISL_2116821, EPI_ISL_2116824, EPI_ISL_2116826, EPI_ISL_2116827, EPI_ISL_2116828, EPI_ISL_2116829, EPI_ISL_2116831, EPI_ISL_2116833, EPI_ISL_2116834, EPI_ISL_2116835, EPI_ISL_2116837, EPI_ISL_2116838, EPI_ISL_2116839, EPI_ISL_2116840, EPI_ISL_2116841, EPI_ISL_2116843, EPI_ISL_2116846, EPI_ISL_2116847, EPI_ISL_2116849, EPI_ISL_2116850, EPI_ISL_2116852, EPI_ISL_2116854, EPI_ISL_2116858, EPI_ISL_2116859, EPI_ISL_2116861, EPI_ISL_2116863, EPI_ISL_2116864, EPI_ISL_2116866, EPI_ISL_2116867, EPI_ISL_2116868, EPI_ISL_2116869, EPI_ISL_2116870, EPI_ISL_2116871, EPI_ISL_2116873, EPI_ISL_2116875, EPI_ISL_2116878, EPI_ISL_2116879, EPI_ISL_2116880, EPI_ISL_2116881, EPI_ISL_2116884, EPI_ISL_2116885, EPI_ISL_2116886, EPI_ISL_2116887, EPI_ISL_2116888, EPI_ISL_2116889, EPI_ISL_2116894, EPI_ISL_2116895, EPI_ISL_2116896, EPI_ISL_2116900, EPI_ISL_2116901, EPI_ISL_2116904, EPI_ISL_2116905, EPI_ISL_2116907, EPI_ISL_2116908, EPI_ISL_2116910, EPI_ISL_2116915, EPI_ISL_2116917, EPI_ISL_2116920, EPI_ISL_2116921, EPI_ISL_2116922, EPI_ISL_2116924, EPI_ISL_2116926, EPI_ISL_2116927, EPI_ISL_2116929, EPI_ISL_2116930, EPI_ISL_2116931, EPI_ISL_2116934, EPI_ISL_2116936, EPI_ISL_2116937, EPI_ISL_2116941, EPI_ISL_2116944, EPI_ISL_2116946, EPI_ISL_2116947, EPI_ISL_2116948, EPI_ISL_2116949, EPI_ISL_2116951, EPI_ISL_2116952, EPI_ISL_2116953, EPI_ISL_2116954, EPI_ISL_2116955, EPI_ISL_2116956, EPI_ISL_2116957, EPI_ISL_2116958, EPI_ISL_2116959, EPI_ISL_2116960, EPI_ISL_2116961, EPI_ISL_2116964, EPI_ISL_2116965, EPI_ISL_2116966, EPI_ISL_2116967, EPI_ISL_2116968, EPI_ISL_2116970, EPI_ISL_2116971, EPI_ISL_2116973, EPI_ISL_2116974, EPI_ISL_2116975, EPI_ISL_2116976, EPI_ISL_2116977, EPI_ISL_2116979, EPI_ISL_2116980, EPI_ISL_2116981, EPI_ISL_2116982, EPI_ISL_2116984, EPI_ISL_2116985, EPI_ISL_2116987, EPI_ISL_2116989, EPI_ISL_2116991, EPI_ISL_2116992, EPI_ISL_2116993, EPI_ISL_2116994, EPI_ISL_2116996, EPI_ISL_2116998, EPI_ISL_2117002, EPI_ISL_2117003, EPI_ISL_2117004, EPI_ISL_2117009, EPI_ISL_2117010, EPI_ISL_2117011, EPI_ISL_2117012, EPI_ISL_2117014, EPI_ISL_2117015, EPI_ISL_2117016, EPI_ISL_2117017, EPI_ISL_2117018, EPI_ISL_2117019, EPI_ISL_2117021, EPI_ISL_2117022, EPI_ISL_2117023, EPI_ISL_2117024, EPI_ISL_2117025, EPI_ISL_2117026, EPI_ISL_2117027, EPI_ISL_2117028, EPI_ISL_2117029, EPI_ISL_2117030, EPI_ISL_2117031, EPI_ISL_2117033, EPI_ISL_2117035, EPI_ISL_2117039, EPI_ISL_2117041, EPI_ISL_2117043, EPI_ISL_2117044, EPI_ISL_2117045, EPI_ISL_2117047, EPI_ISL_2117050, EPI_ISL_2117051, EPI_ISL_2117052, EPI_ISL_2117053, EPI_ISL_2117054, EPI_ISL_2117055, EPI_ISL_2117056, EPI_ISL_2117058, EPI_ISL_2117059, EPI_ISL_2117061, EPI_ISL_2117062, EPI_ISL_2117063, EPI_ISL_2117065, EPI_ISL_2117067, EPI_ISL_2117069, EPI_ISL_2117070, EPI_ISL_2117072, EPI_ISL_2117073, EPI_ISL_2117079, EPI_ISL_2117080, EPI_ISL_2117082, EPI_ISL_2117087, EPI_ISL_2117088, EPI_ISL_2117091, EPI_ISL_2117094, EPI_ISL_2117103, EPI_ISL_2117104, EPI_ISL_2117105, EPI_ISL_2117106, EPI_ISL_2117108, EPI_ISL_2117109, EPI_ISL_2117116, EPI_ISL_2117117, EPI_ISL_2117120, EPI_ISL_2117124, EPI_ISL_2117125, EPI_ISL_2117127, EPI_ISL_2117128, EPI_ISL_2117129, EPI_ISL_2117134, EPI_ISL_2117135, EPI_ISL_2117136, EPI_ISL_2117138, EPI_ISL_2117139, EPI_ISL_2117142, EPI_ISL_2117145, EPI_ISL_2117146, EPI_ISL_2117147, EPI_ISL_2117150, EPI_ISL_2117151, EPI_ISL_2117152, EPI_ISL_2117154, EPI_ISL_2117155, EPI_ISL_2117157, EPI_ISL_2117158, EPI_ISL_2117159, EPI_ISL_2117160, EPI_ISL_2117161, EPI_ISL_2117164, EPI_ISL_2117169, EPI_ISL_2117170, EPI_ISL_2117175, EPI_ISL_2117176, EPI_ISL_2117177, EPI_ISL_2117180, EPI_ISL_2117182, EPI_ISL_2117183, EPI_ISL_2117184, EPI_ISL_2117185, EPI_ISL_2117186, EPI_ISL_2117188, EPI_ISL_2117190, EPI_ISL_2117196, EPI_ISL_2117199, EPI_ISL_2117200, EPI_ISL_2117201, EPI_ISL_2117206, EPI_ISL_2117208, EPI_ISL_2117212, EPI_ISL_2117213, EPI_ISL_2117214, EPI_ISL_2117215, EPI_ISL_2117217, EPI_ISL_2117222, EPI_ISL_2117223, EPI_ISL_2117224, EPI_ISL_2117225, EPI_ISL_2117226, EPI_ISL_2117227, EPI_ISL_2117230, EPI_ISL_2117231, EPI_ISL_2117235, EPI_ISL_2117236, EPI_ISL_2117237, EPI_ISL_2117238, EPI_ISL_2117239, EPI_ISL_2117242, EPI_ISL_2117244, EPI_ISL_2117245, EPI_ISL_2117246, EPI_ISL_2117247, EPI_ISL_2117248, EPI_ISL_2117249, EPI_ISL_2117250, EPI_ISL_2117251, EPI_ISL_2117252, EPI_ISL_2117253, EPI_ISL_2117256, EPI_ISL_2117257, EPI_ISL_2117259, EPI_ISL_2117260, EPI_ISL_2117261, EPI_ISL_2117262, EPI_ISL_2117264, EPI_ISL_2117266, EPI_ISL_2117268, EPI_ISL_2117269, EPI_ISL_2117271, EPI_ISL_2117274, EPI_ISL_2117275, EPI_ISL_2117276, EPI_ISL_2117278, EPI_ISL_2117279, EPI_ISL_2117283, EPI_ISL_2117285, EPI_ISL_2117286, EPI_ISL_2117287, EPI_ISL_2117288, EPI_ISL_2117289, EPI_ISL_2117290, EPI_ISL_2117292, EPI_ISL_2117294, EPI_ISL_2117295, EPI_ISL_2117296, EPI_ISL_2117926, EPI_ISL_2117937, EPI_ISL_2117940, EPI_ISL_2117944, EPI_ISL_2117950, EPI_ISL_2117953, EPI_ISL_2117956, EPI_ISL_2117959, EPI_ISL_2117965, EPI_ISL_2117968, EPI_ISL_2117973, EPI_ISL_2117982, EPI_ISL_2117986, EPI_ISL_2117989, EPI_ISL_2117992, EPI_ISL_2117999, EPI_ISL_2118003, EPI_ISL_2118006, EPI_ISL_2118009, EPI_ISL_2118012, EPI_ISL_2118015, EPI_ISL_2118018, EPI_ISL_2118024, EPI_ISL_2118028, EPI_ISL_2118031, EPI_ISL_2118039, EPI_ISL_2118043, EPI_ISL_2118047, EPI_ISL_2118049, EPI_ISL_2118051, EPI_ISL_2118057, EPI_ISL_2118063, EPI_ISL_2118069, EPI_ISL_2118071, EPI_ISL_2118074, EPI_ISL_2118075, EPI_ISL_2118079, EPI_ISL_2118082, EPI_ISL_2118085, EPI_ISL_2118092, EPI_ISL_2118098, EPI_ISL_2118101, EPI_ISL_2118107, EPI_ISL_2118110, EPI_ISL_2118112, EPI_ISL_2118115, EPI_ISL_2118121, EPI_ISL_2118128, EPI_ISL_2118131, EPI_ISL_2118136, EPI_ISL_2118138, EPI_ISL_2118141, EPI_ISL_2118144, EPI_ISL_2118147, EPI_ISL_2118160, EPI_ISL_2118163, EPI_ISL_2118166, EPI_ISL_2118172, EPI_ISL_2118175, EPI_ISL_2118178, EPI_ISL_2118187, EPI_ISL_2118190, EPI_ISL_2118198, EPI_ISL_2118202, EPI_ISL_2118203, EPI_ISL_2118213, EPI_ISL_2118218, EPI_ISL_2118221, EPI_ISL_2118224, EPI_ISL_2118227, EPI_ISL_2118239, EPI_ISL_2118242, EPI_ISL_2118245, EPI_ISL_2118248, EPI_ISL_2118253, EPI_ISL_2118257, EPI_ISL_2118260, EPI_ISL_2118266, EPI_ISL_2118273, EPI_ISL_2118275, EPI_ISL_2118276, EPI_ISL_2118277, EPI_ISL_2118280, EPI_ISL_2118281, EPI_ISL_2118282, EPI_ISL_2118284, EPI_ISL_2118285, EPI_ISL_2118287, EPI_ISL_2118289, EPI_ISL_2118290, EPI_ISL_2118292, EPI_ISL_2118293, EPI_ISL_2118295, EPI_ISL_2118296, EPI_ISL_2118297, EPI_ISL_2118298, EPI_ISL_2118299, EPI_ISL_2118301, EPI_ISL_2118302, EPI_ISL_2118303, EPI_ISL_2118304, EPI_ISL_2118305, EPI_ISL_2118307, EPI_ISL_2118308, EPI_ISL_2118309, EPI_ISL_2118313, EPI_ISL_2118315, EPI_ISL_2118323, EPI_ISL_2118328, EPI_ISL_2118332, EPI_ISL_2118335, EPI_ISL_2118340, EPI_ISL_2118344, EPI_ISL_2118347, EPI_ISL_2118349, EPI_ISL_2118352, EPI_ISL_2118355, EPI_ISL_2118358, EPI_ISL_2118361, EPI_ISL_2118364, EPI_ISL_2118371, EPI_ISL_2118373, EPI_ISL_2118376, EPI_ISL_2118383, EPI_ISL_2118389, EPI_ISL_2118392, EPI_ISL_2118395, EPI_ISL_2118398, EPI_ISL_2118400, EPI_ISL_2118405, EPI_ISL_2118409, EPI_ISL_2118417, EPI_ISL_2118423, EPI_ISL_2118442, EPI_ISL_2118449, EPI_ISL_2118454, EPI_ISL_2118458, EPI_ISL_2118461, EPI_ISL_2118464, EPI_ISL_2118477, EPI_ISL_2118480, EPI_ISL_2118493, EPI_ISL_2118495, EPI_ISL_2118498, EPI_ISL_2118524, EPI_ISL_2118533, EPI_ISL_2118536, EPI_ISL_2118539, EPI_ISL_2118542, EPI_ISL_2118545, EPI_ISL_2118547, EPI_ISL_2118550, EPI_ISL_2118559, EPI_ISL_2118563, EPI_ISL_2118565, EPI_ISL_2118568, EPI_ISL_2118571, EPI_ISL_2118580, EPI_ISL_2118584, EPI_ISL_2118587, EPI_ISL_2118594, EPI_ISL_2118597, EPI_ISL_2118600, EPI_ISL_2118608, EPI_ISL_2118611, EPI_ISL_2118614, EPI_ISL_2118629, EPI_ISL_2118637, EPI_ISL_2118641, EPI_ISL_2118646, EPI_ISL_2118653, EPI_ISL_2118656, EPI_ISL_2118663, EPI_ISL_2118666, EPI_ISL_2118677, EPI_ISL_2118683, EPI_ISL_2118688, EPI_ISL_2118691, EPI_ISL_2118693, EPI_ISL_2118697, EPI_ISL_2118699, EPI_ISL_2118710, EPI_ISL_2118714, EPI_ISL_2118717, EPI_ISL_2118734, EPI_ISL_2118737, EPI_ISL_2118743, EPI_ISL_2118746, EPI_ISL_2118752, EPI_ISL_2118755, EPI_ISL_2118757, EPI_ISL_2118761, EPI_ISL_2118764, EPI_ISL_2118768, EPI_ISL_2118771, EPI_ISL_2118774, EPI_ISL_2118784, EPI_ISL_2118792, EPI_ISL_2118795, EPI_ISL_2118799, EPI_ISL_2118802, EPI_ISL_2118815, EPI_ISL_2118818, EPI_ISL_2118821, EPI_ISL_2118824, EPI_ISL_2118827, EPI_ISL_2118857, EPI_ISL_2118904, EPI_ISL_2118916, EPI_ISL_2118981, EPI_ISL_2118990, EPI_ISL_2118999, EPI_ISL_2119026, EPI_ISL_2119060, EPI_ISL_2119067, EPI_ISL_2119069, EPI_ISL_2119093, EPI_ISL_2119117, EPI_ISL_2119120, EPI_ISL_2119167, EPI_ISL_2119184, EPI_ISL_2119187, EPI_ISL_2119245, EPI_ISL_2119248, EPI_ISL_2119249, EPI_ISL_2119264, EPI_ISL_2119282, EPI_ISL_2119286, EPI_ISL_2119290, EPI_ISL_2119295, EPI_ISL_2119310, EPI_ISL_2119313, EPI_ISL_2119321, EPI_ISL_2119323, EPI_ISL_2119329, EPI_ISL_2119337, EPI_ISL_2119347, EPI_ISL_2119355, EPI_ISL_2119366, EPI_ISL_2119380, EPI_ISL_2119391, EPI_ISL_2119394, EPI_ISL_2119399, EPI_ISL_2119481, EPI_ISL_2119486, EPI_ISL_2119521, EPI_ISL_2119524, EPI_ISL_2119544, EPI_ISL_2119581, EPI_ISL_2119614, EPI_ISL_2119645, EPI_ISL_2119665, EPI_ISL_2119714, EPI_ISL_2119722, EPI_ISL_2119758, EPI_ISL_2119783, EPI_ISL_2119788, EPI_ISL_2119837, EPI_ISL_2119842, EPI_ISL_2119866, EPI_ISL_2119878, EPI_ISL_2119879, EPI_ISL_2119881, EPI_ISL_2119885, EPI_ISL_2119892, EPI_ISL_2119893, EPI_ISL_2119894, EPI_ISL_2119897, EPI_ISL_2119953, EPI_ISL_2119989, EPI_ISL_2119998, EPI_ISL_2120001, EPI_ISL_2120023, EPI_ISL_2120029, EPI_ISL_2120041, EPI_ISL_2124378, EPI_ISL_2124379, EPI_ISL_2124380, EPI_ISL_2124382, EPI_ISL_2124384, EPI_ISL_2124385, EPI_ISL_2124389, EPI_ISL_2124391, EPI_ISL_2124392, EPI_ISL_2124397, EPI_ISL_2124401, EPI_ISL_2124402, EPI_ISL_2124404, EPI_ISL_2124407, EPI_ISL_2124408, EPI_ISL_2124409, EPI_ISL_2124410, EPI_ISL_2124411, EPI_ISL_2124413, EPI_ISL_2124414, EPI_ISL_2124415, EPI_ISL_2124416, EPI_ISL_2124417, EPI_ISL_2124419, EPI_ISL_2124420, EPI_ISL_2124423, EPI_ISL_2124424, EPI_ISL_2124425, EPI_ISL_2124426, EPI_ISL_2124427, EPI_ISL_2124428, EPI_ISL_2124429, EPI_ISL_2124431, EPI_ISL_2124432, EPI_ISL_2124433, EPI_ISL_2124436, EPI_ISL_2124437, EPI_ISL_2124439, EPI_ISL_2124440, EPI_ISL_2124441, EPI_ISL_2124442, EPI_ISL_2124443, EPI_ISL_2124447, EPI_ISL_2124449, EPI_ISL_2124450, EPI_ISL_2124451, EPI_ISL_2124452, EPI_ISL_2124453, EPI_ISL_2124454, EPI_ISL_2124455, EPI_ISL_2124456, EPI_ISL_2124458, EPI_ISL_2124459, EPI_ISL_2124460, EPI_ISL_2124461, EPI_ISL_2124463, EPI_ISL_2124466, EPI_ISL_2124468, EPI_ISL_2124469, EPI_ISL_2124471, EPI_ISL_2124472, EPI_ISL_2124474, EPI_ISL_2124475, EPI_ISL_2124477, EPI_ISL_2124478, EPI_ISL_2124479, EPI_ISL_2124480, EPI_ISL_2124481, EPI_ISL_2124482, EPI_ISL_2124485, EPI_ISL_2124486, EPI_ISL_2124487, EPI_ISL_2124488, EPI_ISL_2124490, EPI_ISL_2124491, EPI_ISL_2124492, EPI_ISL_2124493, EPI_ISL_2124494, EPI_ISL_2124495, EPI_ISL_2124496, EPI_ISL_2124497, EPI_ISL_2124498, EPI_ISL_2124499, EPI_ISL_2124500, EPI_ISL_2124501, EPI_ISL_2124502, EPI_ISL_2124503, EPI_ISL_2124504, EPI_ISL_2124505, EPI_ISL_2124507, EPI_ISL_2124508, EPI_ISL_2124510, EPI_ISL_2124511, EPI_ISL_2124512, EPI_ISL_2124513, EPI_ISL_2124514, EPI_ISL_2124515, EPI_ISL_2124518, EPI_ISL_2124520, EPI_ISL_2124521, EPI_ISL_2124522, EPI_ISL_2124523, EPI_ISL_2124525, EPI_ISL_2124527, EPI_ISL_2124528, EPI_ISL_2124529, EPI_ISL_2124530, EPI_ISL_2124531, EPI_ISL_2124536, EPI_ISL_2124537, EPI_ISL_2124539, EPI_ISL_2124541, EPI_ISL_2124542, EPI_ISL_2124543, EPI_ISL_2124544, EPI_ISL_2124545, EPI_ISL_2124546, EPI_ISL_2124548, EPI_ISL_2124549, EPI_ISL_2124550, EPI_ISL_2124551, EPI_ISL_2124552, EPI_ISL_2124554, EPI_ISL_2124556, EPI_ISL_2124557, EPI_ISL_2124558, EPI_ISL_2124559, EPI_ISL_2124560, EPI_ISL_2124561, EPI_ISL_2124562, EPI_ISL_2124563, EPI_ISL_2124565, EPI_ISL_2124566, EPI_ISL_2124567, EPI_ISL_2124568, EPI_ISL_2124569, EPI_ISL_2124570, EPI_ISL_2124571, EPI_ISL_2124572, EPI_ISL_2124574, EPI_ISL_2124575, EPI_ISL_2124576, EPI_ISL_2124577, EPI_ISL_2124578, EPI_ISL_2124579, EPI_ISL_2124580, EPI_ISL_2124582, EPI_ISL_2124584, EPI_ISL_2124585, EPI_ISL_2124586, EPI_ISL_2124587, EPI_ISL_2124588, EPI_ISL_2124590, EPI_ISL_2124591, EPI_ISL_2124592, EPI_ISL_2124593, EPI_ISL_2124594, EPI_ISL_2124595, EPI_ISL_2124597, EPI_ISL_2124598, EPI_ISL_2124599, EPI_ISL_2124600, EPI_ISL_2124602, EPI_ISL_2124603, EPI_ISL_2124605, EPI_ISL_2124606, EPI_ISL_2124607, EPI_ISL_2124608, EPI_ISL_2124609, EPI_ISL_2124611, EPI_ISL_2124612, EPI_ISL_2124613, EPI_ISL_2124616, EPI_ISL_2124617, EPI_ISL_2124619, EPI_ISL_2124622, EPI_ISL_2124624, EPI_ISL_2124625, EPI_ISL_2124626, EPI_ISL_2124627, EPI_ISL_2124629, EPI_ISL_2124631, EPI_ISL_2124636, EPI_ISL_2124637, EPI_ISL_2124638, EPI_ISL_2124639, EPI_ISL_2124640, EPI_ISL_2124641, EPI_ISL_2124642, EPI_ISL_2124644, EPI_ISL_2124645, EPI_ISL_2124646, EPI_ISL_2124647, EPI_ISL_2124649, EPI_ISL_2124652, EPI_ISL_2124653, EPI_ISL_2124654, EPI_ISL_2124655, EPI_ISL_2124656, EPI_ISL_2124658, EPI_ISL_2124659, EPI_ISL_2124660, EPI_ISL_2124662, EPI_ISL_2124664, EPI_ISL_2124667, EPI_ISL_2124668, EPI_ISL_2124669, EPI_ISL_2124670, EPI_ISL_2124671, EPI_ISL_2124672, EPI_ISL_2124673, EPI_ISL_2124674, EPI_ISL_2124677, EPI_ISL_2124679, EPI_ISL_2124680, EPI_ISL_2124681, EPI_ISL_2124683, EPI_ISL_2124684, EPI_ISL_2124686, EPI_ISL_2124687, EPI_ISL_2124688, EPI_ISL_2124689, EPI_ISL_2124691, EPI_ISL_2124692, EPI_ISL_2124693, EPI_ISL_2124694, EPI_ISL_2124696, EPI_ISL_2124697, EPI_ISL_2124698, EPI_ISL_2124701, EPI_ISL_2124702, EPI_ISL_2124703, EPI_ISL_2124704, EPI_ISL_2124705, EPI_ISL_2124706, EPI_ISL_2124707, EPI_ISL_2124708, EPI_ISL_2124709, EPI_ISL_2124710, EPI_ISL_2124711, EPI_ISL_2124712, EPI_ISL_2124713, EPI_ISL_2124714, EPI_ISL_2124715, EPI_ISL_2124716, EPI_ISL_2124717, EPI_ISL_2124718, EPI_ISL_2124719, EPI_ISL_2124720, EPI_ISL_2124721, EPI_ISL_2124722, EPI_ISL_2124723, EPI_ISL_2124725, EPI_ISL_2124726, EPI_ISL_2124727, EPI_ISL_2124728, EPI_ISL_2124729, EPI_ISL_2124730, EPI_ISL_2124733, EPI_ISL_2124734, EPI_ISL_2124735, EPI_ISL_2124736, EPI_ISL_2124737, EPI_ISL_2124738, EPI_ISL_2124739, EPI_ISL_2124741, EPI_ISL_2124742, EPI_ISL_2124743, EPI_ISL_2124744, EPI_ISL_2124745, EPI_ISL_2124746, EPI_ISL_2124748, EPI_ISL_2124749, EPI_ISL_2124750, EPI_ISL_2124751, EPI_ISL_2124753, EPI_ISL_2124754, EPI_ISL_2124755, EPI_ISL_2124756, EPI_ISL_2124757, EPI_ISL_2124758, EPI_ISL_2124759, EPI_ISL_2124760, EPI_ISL_2124761, EPI_ISL_2124762, EPI_ISL_2124763, EPI_ISL_2124764, EPI_ISL_2124765, EPI_ISL_2124766, EPI_ISL_2124768, EPI_ISL_2124770, EPI_ISL_2124771, EPI_ISL_2124772, EPI_ISL_2124773, EPI_ISL_2124774, EPI_ISL_2124775, EPI_ISL_2124776, EPI_ISL_2124777, EPI_ISL_2124778, EPI_ISL_2124780, EPI_ISL_2124781, EPI_ISL_2124782, EPI_ISL_2124783, EPI_ISL_2124784, EPI_ISL_2124785, EPI_ISL_2124786, EPI_ISL_2124787, EPI_ISL_2124788, EPI_ISL_2124789, EPI_ISL_2124790, EPI_ISL_2124791, EPI_ISL_2124792, EPI_ISL_2124793, EPI_ISL_2124794, EPI_ISL_2124797, EPI_ISL_2124798, EPI_ISL_2124799, EPI_ISL_2124801, EPI_ISL_2124802, EPI_ISL_2124803, EPI_ISL_2124804, EPI_ISL_2124805, EPI_ISL_2124806, EPI_ISL_2124807, EPI_ISL_2124809, EPI_ISL_2124810, EPI_ISL_2124811, EPI_ISL_2124812, EPI_ISL_2124813, EPI_ISL_2124814, EPI_ISL_2124815, EPI_ISL_2124817, EPI_ISL_2124818, EPI_ISL_2124819, EPI_ISL_2124820, EPI_ISL_2124821, EPI_ISL_2124822, EPI_ISL_2124823, EPI_ISL_2124824, EPI_ISL_2124826, EPI_ISL_2124827, EPI_ISL_2124828, EPI_ISL_2124829, EPI_ISL_2124830, EPI_ISL_2124831, EPI_ISL_2124833, EPI_ISL_2124834, EPI_ISL_2124837, EPI_ISL_2124838, EPI_ISL_2124839, EPI_ISL_2124841, EPI_ISL_2124842, EPI_ISL_2124843, EPI_ISL_2124844, EPI_ISL_2124845, EPI_ISL_2124846, EPI_ISL_2124848, EPI_ISL_2124849, EPI_ISL_2124850, EPI_ISL_2124851, EPI_ISL_2124852, EPI_ISL_2124854, EPI_ISL_2124855, EPI_ISL_2124856, EPI_ISL_2124857, EPI_ISL_2124858, EPI_ISL_2124859, EPI_ISL_2124860, EPI_ISL_2124862, EPI_ISL_2124863, EPI_ISL_2124864, EPI_ISL_2124865, EPI_ISL_2124867, EPI_ISL_2124869, EPI_ISL_2124870, EPI_ISL_2124871, EPI_ISL_2124872, EPI_ISL_2124873, EPI_ISL_2124876, EPI_ISL_2124877, EPI_ISL_2124880, EPI_ISL_2124881, EPI_ISL_2124882, EPI_ISL_2124883, EPI_ISL_2124884, EPI_ISL_2124886, EPI_ISL_2124888, EPI_ISL_2124889, EPI_ISL_2124890, EPI_ISL_2124892, EPI_ISL_2124894, EPI_ISL_2124895, EPI_ISL_2124896, EPI_ISL_2124899, EPI_ISL_2124901, EPI_ISL_2124902, EPI_ISL_2124905, EPI_ISL_2124906, EPI_ISL_2124907, EPI_ISL_2124908, EPI_ISL_2124909, EPI_ISL_2124911, EPI_ISL_2124913, EPI_ISL_2124915, EPI_ISL_2124916, EPI_ISL_2124918, EPI_ISL_2124919, EPI_ISL_2124920, EPI_ISL_2124921, EPI_ISL_2124922, EPI_ISL_2124923, EPI_ISL_2124925, EPI_ISL_2124926, EPI_ISL_2124928, EPI_ISL_2124929, EPI_ISL_2124930, EPI_ISL_2124932, EPI_ISL_2124934, EPI_ISL_2124935, EPI_ISL_2124936, EPI_ISL_2124937, EPI_ISL_2124939, EPI_ISL_2124940, EPI_ISL_2124942, EPI_ISL_2124943, EPI_ISL_2124945, EPI_ISL_2124946, EPI_ISL_2124947, EPI_ISL_2124948, EPI_ISL_2124949, EPI_ISL_2124951, EPI_ISL_2124952, EPI_ISL_2124953, EPI_ISL_2124954, EPI_ISL_2124955, EPI_ISL_2124956, EPI_ISL_2124958, EPI_ISL_2124959, EPI_ISL_2124961, EPI_ISL_2124962, EPI_ISL_2124963, EPI_ISL_2124964, EPI_ISL_2124965, EPI_ISL_2124966, EPI_ISL_2124968, EPI_ISL_2124969, EPI_ISL_2124970, EPI_ISL_2124971, EPI_ISL_2124974, EPI_ISL_2124975, EPI_ISL_2124976, EPI_ISL_2124978, EPI_ISL_2124980, EPI_ISL_2124981, EPI_ISL_2124982, EPI_ISL_2124983, EPI_ISL_2124984, EPI_ISL_2124986, EPI_ISL_2124987, EPI_ISL_2124988, EPI_ISL_2124989, EPI_ISL_2124990, EPI_ISL_2124991, EPI_ISL_2124993, EPI_ISL_2124994, EPI_ISL_2124995, EPI_ISL_2124996, EPI_ISL_2124997, EPI_ISL_2124998, EPI_ISL_2124999, EPI_ISL_2125000, EPI_ISL_2125001, EPI_ISL_2125002, EPI_ISL_2125003, EPI_ISL_2125004, EPI_ISL_2125005, EPI_ISL_2125006, EPI_ISL_2125007, EPI_ISL_2125008, EPI_ISL_2125009, EPI_ISL_2125011, EPI_ISL_2125013, EPI_ISL_2126413, EPI_ISL_2126415, EPI_ISL_2126417, EPI_ISL_2126420, EPI_ISL_2126422, EPI_ISL_2126424, EPI_ISL_2126426, EPI_ISL_2126428, EPI_ISL_2126430, EPI_ISL_2126432, EPI_ISL_2126438, EPI_ISL_2126443, EPI_ISL_2126445, EPI_ISL_2126447, EPI_ISL_2126449, EPI_ISL_2126455, EPI_ISL_2126457, EPI_ISL_2126461, EPI_ISL_2126463, EPI_ISL_2126468, EPI_ISL_2126470, EPI_ISL_2126476, EPI_ISL_2126479, EPI_ISL_2126485, EPI_ISL_2126487, EPI_ISL_2126489, EPI_ISL_2126494, EPI_ISL_2126496, EPI_ISL_2126498, EPI_ISL_2126500, EPI_ISL_2126503, EPI_ISL_2126505, EPI_ISL_2126507, EPI_ISL_2126509, EPI_ISL_2126512, EPI_ISL_2126514, EPI_ISL_2126521, EPI_ISL_2126523, EPI_ISL_2126526, EPI_ISL_2126528, EPI_ISL_2126529, EPI_ISL_2126531, EPI_ISL_2126536, EPI_ISL_2126540, EPI_ISL_2126542, EPI_ISL_2126543, EPI_ISL_2126545, EPI_ISL_2126547, EPI_ISL_2126549, EPI_ISL_2126552, EPI_ISL_2126554, EPI_ISL_2126556, EPI_ISL_2126558, EPI_ISL_2126561, EPI_ISL_2126563, EPI_ISL_2126565, EPI_ISL_2126566, EPI_ISL_2126568, EPI_ISL_2126571, EPI_ISL_2126573, EPI_ISL_2126575, EPI_ISL_2126577, EPI_ISL_2126579, EPI_ISL_2126583, EPI_ISL_2126585, EPI_ISL_2126587, EPI_ISL_2126589, EPI_ISL_2126593, EPI_ISL_2126595, EPI_ISL_2126597, EPI_ISL_2126599, EPI_ISL_2126601, EPI_ISL_2126604, EPI_ISL_2126606, EPI_ISL_2126608, EPI_ISL_2126612, EPI_ISL_2126614, EPI_ISL_2126616, EPI_ISL_2126618, EPI_ISL_2126619, EPI_ISL_2126621, EPI_ISL_2126623, EPI_ISL_2126625, EPI_ISL_2126627, EPI_ISL_2126629, EPI_ISL_2126632, EPI_ISL_2126633, EPI_ISL_2126636, EPI_ISL_2126638, EPI_ISL_2126640, EPI_ISL_2126642, EPI_ISL_2126644, EPI_ISL_2126647, EPI_ISL_2126649, EPI_ISL_2126651, EPI_ISL_2126653, EPI_ISL_2126655, EPI_ISL_2126658, EPI_ISL_2126661, EPI_ISL_2126663, EPI_ISL_2126665, EPI_ISL_2126667, EPI_ISL_2126669, EPI_ISL_2126675, EPI_ISL_2126676, EPI_ISL_2126678, EPI_ISL_2126680, EPI_ISL_2126682, EPI_ISL_2126684, EPI_ISL_2126687, EPI_ISL_2126688, EPI_ISL_2126690, EPI_ISL_2126693, EPI_ISL_2126694, EPI_ISL_2126697, EPI_ISL_2126700, EPI_ISL_2126701, EPI_ISL_2126703, EPI_ISL_2126705, EPI_ISL_2126708, EPI_ISL_2126710, EPI_ISL_2126711, EPI_ISL_2126713, EPI_ISL_2126716, EPI_ISL_2126717, EPI_ISL_2126719, EPI_ISL_2126721, EPI_ISL_2126723, EPI_ISL_2126725, EPI_ISL_2126727, EPI_ISL_2126729, EPI_ISL_2126731, EPI_ISL_2126734, EPI_ISL_2126736, EPI_ISL_2126738, EPI_ISL_2126740, EPI_ISL_2126741, EPI_ISL_2126743, EPI_ISL_2126746, EPI_ISL_2126748, EPI_ISL_2126750, EPI_ISL_2126752, EPI_ISL_2126754, EPI_ISL_2126755, EPI_ISL_2126756, EPI_ISL_2126758, EPI_ISL_2126761, EPI_ISL_2126763, EPI_ISL_2126765, EPI_ISL_2126770, EPI_ISL_2126772, EPI_ISL_2126774, EPI_ISL_2126776, EPI_ISL_2126778, EPI_ISL_2126780, EPI_ISL_2126782, EPI_ISL_2126785, EPI_ISL_2126787, EPI_ISL_2126789, EPI_ISL_2126791, EPI_ISL_2126793, EPI_ISL_2126795, EPI_ISL_2126797, EPI_ISL_2126799, EPI_ISL_2126801, EPI_ISL_2126804, EPI_ISL_2126808, EPI_ISL_2126814, EPI_ISL_2126816, EPI_ISL_2126818, EPI_ISL_2126821, EPI_ISL_2126823, EPI_ISL_2126826, EPI_ISL_2126828, EPI_ISL_2126830, EPI_ISL_2126832, EPI_ISL_2126834, EPI_ISL_2126836, EPI_ISL_2126839, EPI_ISL_2126841, EPI_ISL_2126845, EPI_ISL_2126847, EPI_ISL_2126848, EPI_ISL_2126851, EPI_ISL_2126852, EPI_ISL_2126855, EPI_ISL_2126857, EPI_ISL_2126858, EPI_ISL_2126862, EPI_ISL_2126864, EPI_ISL_2126866, EPI_ISL_2126868, EPI_ISL_2126870, EPI_ISL_2126872, EPI_ISL_2126874, EPI_ISL_2126876, EPI_ISL_2126878, EPI_ISL_2126880, EPI_ISL_2126883, EPI_ISL_2126885, EPI_ISL_2126887, EPI_ISL_2126891, EPI_ISL_2126895, EPI_ISL_2126897, EPI_ISL_2126900, EPI_ISL_2126902, EPI_ISL_2126906, EPI_ISL_2126908, EPI_ISL_2126910, EPI_ISL_2126914, EPI_ISL_2126916, EPI_ISL_2126918, EPI_ISL_2126919, EPI_ISL_2126920, EPI_ISL_2126921, EPI_ISL_2126923, EPI_ISL_2126925, EPI_ISL_2126929, EPI_ISL_2126935, EPI_ISL_2126937, EPI_ISL_2126939, EPI_ISL_2126941, EPI_ISL_2126943, EPI_ISL_2126945, EPI_ISL_2126947, EPI_ISL_2126949, EPI_ISL_2126951, EPI_ISL_2126953, EPI_ISL_2126955, EPI_ISL_2126957, EPI_ISL_2126961, EPI_ISL_2126963, EPI_ISL_2126965, EPI_ISL_2126967, EPI_ISL_2126969, EPI_ISL_2126971, EPI_ISL_2126974, EPI_ISL_2126987, EPI_ISL_2126989, EPI_ISL_2126991, EPI_ISL_2126993, EPI_ISL_2126997, EPI_ISL_2126999, EPI_ISL_2127002, EPI_ISL_2127004, EPI_ISL_2127008, EPI_ISL_2127010, EPI_ISL_2127014, EPI_ISL_2127017, EPI_ISL_2127020, EPI_ISL_2127022, EPI_ISL_2127025, EPI_ISL_2127027, EPI_ISL_2127028, EPI_ISL_2127030, EPI_ISL_2127033, EPI_ISL_2127035, EPI_ISL_2127037, EPI_ISL_2127040, EPI_ISL_2127043, EPI_ISL_2127045, EPI_ISL_2127046, EPI_ISL_2127051, EPI_ISL_2127053, EPI_ISL_2127056, EPI_ISL_2127058, EPI_ISL_2127060, EPI_ISL_2127061, EPI_ISL_2127062, EPI_ISL_2127064, EPI_ISL_2127067, EPI_ISL_2127069, EPI_ISL_2127075, EPI_ISL_2127076, EPI_ISL_2127080, EPI_ISL_2127083, EPI_ISL_2127085, EPI_ISL_2127088, EPI_ISL_2127089, EPI_ISL_2127091, EPI_ISL_2127094, EPI_ISL_2127096, EPI_ISL_2128638, EPI_ISL_2128644, EPI_ISL_2128663, EPI_ISL_2128666, EPI_ISL_2128675, EPI_ISL_2128679, EPI_ISL_2128684, EPI_ISL_2128706, EPI_ISL_2128718, EPI_ISL_2128746, EPI_ISL_2128752, EPI_ISL_2128770, EPI_ISL_2128776, EPI_ISL_2128865, EPI_ISL_2128939, EPI_ISL_2128940, EPI_ISL_2128950, EPI_ISL_2129980, EPI_ISL_2129981, EPI_ISL_2129982, EPI_ISL_2129983, EPI_ISL_2129984, EPI_ISL_2129986, EPI_ISL_2129987, EPI_ISL_2129988, EPI_ISL_2129990, EPI_ISL_2129991, EPI_ISL_2129992, EPI_ISL_2129993, EPI_ISL_2129994, EPI_ISL_2129995, EPI_ISL_2129996, EPI_ISL_2129997, EPI_ISL_2129998, EPI_ISL_2129999, EPI_ISL_2130000, EPI_ISL_2130001, EPI_ISL_2130002, EPI_ISL_2130004, EPI_ISL_2130005, EPI_ISL_2130006, EPI_ISL_2130007, EPI_ISL_2130008, EPI_ISL_2130009, EPI_ISL_2130010, EPI_ISL_2130011, EPI_ISL_2130012, EPI_ISL_2130013, EPI_ISL_2130014, EPI_ISL_2130015, EPI_ISL_2130016, EPI_ISL_2130017, EPI_ISL_2130018, EPI_ISL_2130019, EPI_ISL_2130020, EPI_ISL_2130021, EPI_ISL_2130022, EPI_ISL_2130024, EPI_ISL_2130025, EPI_ISL_2130026, EPI_ISL_2130027, EPI_ISL_2130028, EPI_ISL_2130029, EPI_ISL_2130030, EPI_ISL_2130031, EPI_ISL_2130032, EPI_ISL_2130033, EPI_ISL_2130034, EPI_ISL_2130035, EPI_ISL_2130036, EPI_ISL_2130037, EPI_ISL_2130038, EPI_ISL_2130039, EPI_ISL_2130040, EPI_ISL_2130041, EPI_ISL_2130042, EPI_ISL_2130043, EPI_ISL_2130044, EPI_ISL_2130045, EPI_ISL_2130046, EPI_ISL_2130047, EPI_ISL_2130048, EPI_ISL_2130049, EPI_ISL_2130050, EPI_ISL_2130051, EPI_ISL_2130052, EPI_ISL_2130053, EPI_ISL_2130055, EPI_ISL_2130056, EPI_ISL_2130057, EPI_ISL_2130058, EPI_ISL_2130059, EPI_ISL_2130060, EPI_ISL_2130061, EPI_ISL_2130062, EPI_ISL_2130063, EPI_ISL_2130065, EPI_ISL_2130066, EPI_ISL_2130067, EPI_ISL_2130068, EPI_ISL_2130069, EPI_ISL_2130070, EPI_ISL_2130071, EPI_ISL_2130072, EPI_ISL_2130073, EPI_ISL_2130074, EPI_ISL_2130075, EPI_ISL_2130076, EPI_ISL_2130077, EPI_ISL_2130078, EPI_ISL_2130079, EPI_ISL_2130080, EPI_ISL_2130081, EPI_ISL_2130082, EPI_ISL_2130083, EPI_ISL_2130084, EPI_ISL_2130085, EPI_ISL_2130086, EPI_ISL_2130087, EPI_ISL_2130088, EPI_ISL_2130089, EPI_ISL_2130090, EPI_ISL_2130091, EPI_ISL_2130092, EPI_ISL_2130093, EPI_ISL_2130094, EPI_ISL_2130095, EPI_ISL_2130096, EPI_ISL_2130097, EPI_ISL_2130098, EPI_ISL_2130099, EPI_ISL_2130100, EPI_ISL_2130101, EPI_ISL_2130102, EPI_ISL_2130103, EPI_ISL_2130104, EPI_ISL_2130105, EPI_ISL_2130106, EPI_ISL_2130107, EPI_ISL_2130108, EPI_ISL_2130109, EPI_ISL_2130110, EPI_ISL_2130111, EPI_ISL_2130112, EPI_ISL_2130113, EPI_ISL_2130114, EPI_ISL_2130115, EPI_ISL_2130116, EPI_ISL_2130117, EPI_ISL_2130118, EPI_ISL_2130119, EPI_ISL_2130120, EPI_ISL_2130121, EPI_ISL_2130122, EPI_ISL_2130123, EPI_ISL_2130124, EPI_ISL_2130125, EPI_ISL_2130126, EPI_ISL_2130127, EPI_ISL_2130128, EPI_ISL_2130129, EPI_ISL_2130130, EPI_ISL_2130131, EPI_ISL_2130132, EPI_ISL_2130133, EPI_ISL_2130134, EPI_ISL_2130136, EPI_ISL_2130137, EPI_ISL_2130138, EPI_ISL_2130139, EPI_ISL_2130140, EPI_ISL_2130141, EPI_ISL_2130142, EPI_ISL_2130143, EPI_ISL_2130144, EPI_ISL_2130145, EPI_ISL_2130146, EPI_ISL_2130148, EPI_ISL_2130149, EPI_ISL_2130150, EPI_ISL_2130151, EPI_ISL_2130152, EPI_ISL_2130153, EPI_ISL_2130154, EPI_ISL_2130155, EPI_ISL_2130156, EPI_ISL_2130157, EPI_ISL_2130158, EPI_ISL_2130159, EPI_ISL_2130160, EPI_ISL_2130161, EPI_ISL_2130162, EPI_ISL_2130163, EPI_ISL_2130164, EPI_ISL_2130165, EPI_ISL_2130166, EPI_ISL_2130167, EPI_ISL_2130168, EPI_ISL_2130169, EPI_ISL_2130170, EPI_ISL_2130172, EPI_ISL_2130173, EPI_ISL_2130174, EPI_ISL_2130175, EPI_ISL_2130176, EPI_ISL_2130177, EPI_ISL_2130178, EPI_ISL_2130180, EPI_ISL_2130181, EPI_ISL_2130182, EPI_ISL_2130183, EPI_ISL_2130184, EPI_ISL_2130185, EPI_ISL_2130186, EPI_ISL_2130187, EPI_ISL_2130188, EPI_ISL_2130189, EPI_ISL_2130190, EPI_ISL_2130191, EPI_ISL_2130192, EPI_ISL_2130193, EPI_ISL_2130194, EPI_ISL_2130195, EPI_ISL_2130196, EPI_ISL_2130197, EPI_ISL_2130198, EPI_ISL_2130199, EPI_ISL_2130200, EPI_ISL_2130201, EPI_ISL_2130202, EPI_ISL_2130203, EPI_ISL_2130204, EPI_ISL_2130205, EPI_ISL_2130206, EPI_ISL_2130207, EPI_ISL_2130208, EPI_ISL_2130209, EPI_ISL_2130210, EPI_ISL_2130211, EPI_ISL_2130212, EPI_ISL_2130213, EPI_ISL_2130214, EPI_ISL_2130215, EPI_ISL_2130216, EPI_ISL_2130217, EPI_ISL_2130218, EPI_ISL_2130219, EPI_ISL_2130220, EPI_ISL_2130221, EPI_ISL_2130223, EPI_ISL_2130224, EPI_ISL_2130225, EPI_ISL_2130226, EPI_ISL_2130227, EPI_ISL_2130228, EPI_ISL_2130229, EPI_ISL_2130230, EPI_ISL_2130231, EPI_ISL_2130232, EPI_ISL_2130233, EPI_ISL_2130234, EPI_ISL_2130235, EPI_ISL_2130236, EPI_ISL_2130237, EPI_ISL_2130238, EPI_ISL_2130239, EPI_ISL_2130240, EPI_ISL_2130241, EPI_ISL_2130242, EPI_ISL_2130243, EPI_ISL_2130244, EPI_ISL_2130245, EPI_ISL_2130247, EPI_ISL_2130248, EPI_ISL_2130249, EPI_ISL_2130251, EPI_ISL_2130252, EPI_ISL_2130253, EPI_ISL_2130254, EPI_ISL_2130255, EPI_ISL_2130256, EPI_ISL_2130257, EPI_ISL_2130258, EPI_ISL_2130259, EPI_ISL_2130260, EPI_ISL_2130261, EPI_ISL_2130262, EPI_ISL_2130263, EPI_ISL_2130264, EPI_ISL_2130265, EPI_ISL_2130266, EPI_ISL_2130267, EPI_ISL_2130268, EPI_ISL_2130269, EPI_ISL_2130270, EPI_ISL_2130271, EPI_ISL_2130272, EPI_ISL_2130273, EPI_ISL_2130274, EPI_ISL_2130275, EPI_ISL_2130276, EPI_ISL_2130277, EPI_ISL_2130278, EPI_ISL_2130279, EPI_ISL_2130281, EPI_ISL_2130282, EPI_ISL_2130283, EPI_ISL_2130284, EPI_ISL_2130285, EPI_ISL_2130286, EPI_ISL_2130287, EPI_ISL_2130288, EPI_ISL_2130289, EPI_ISL_2130290, EPI_ISL_2130291, EPI_ISL_2130292, EPI_ISL_2130293, EPI_ISL_2130294, EPI_ISL_2130296, EPI_ISL_2130297, EPI_ISL_2130298, EPI_ISL_2130299, EPI_ISL_2130300, EPI_ISL_2130301, EPI_ISL_2130302, EPI_ISL_2130303, EPI_ISL_2130304, EPI_ISL_2130305, EPI_ISL_2130306, EPI_ISL_2130307, EPI_ISL_2130308, EPI_ISL_2130309, EPI_ISL_2130310, EPI_ISL_2130311, EPI_ISL_2130312, EPI_ISL_2130313, EPI_ISL_2130314, EPI_ISL_2130315, EPI_ISL_2130316, EPI_ISL_2130317, EPI_ISL_2130318, EPI_ISL_2130319, EPI_ISL_2130320, EPI_ISL_2130321, EPI_ISL_2130322, EPI_ISL_2130323, EPI_ISL_2130324, EPI_ISL_2130325, EPI_ISL_2130326, EPI_ISL_2130327, EPI_ISL_2130329, EPI_ISL_2130330, EPI_ISL_2130331, EPI_ISL_2130332, EPI_ISL_2130333, EPI_ISL_2130334, EPI_ISL_2130335, EPI_ISL_2130336, EPI_ISL_2130337, EPI_ISL_2130338, EPI_ISL_2130339, EPI_ISL_2130340, EPI_ISL_2130341, EPI_ISL_2130342, EPI_ISL_2130343, EPI_ISL_2130344, EPI_ISL_2130345, EPI_ISL_2130346, EPI_ISL_2130347, EPI_ISL_2130348, EPI_ISL_2130349, EPI_ISL_2130350, EPI_ISL_2130351, EPI_ISL_2130352, EPI_ISL_2130353, EPI_ISL_2130354, EPI_ISL_2130355, EPI_ISL_2130356, EPI_ISL_2130357, EPI_ISL_2130358, EPI_ISL_2130359, EPI_ISL_2130360, EPI_ISL_2130361, EPI_ISL_2130362, EPI_ISL_2130363, EPI_ISL_2130365, EPI_ISL_2130366, EPI_ISL_2130367, EPI_ISL_2130368, EPI_ISL_2130369, EPI_ISL_2130370, EPI_ISL_2130371, EPI_ISL_2130372, EPI_ISL_2130373, EPI_ISL_2130374, EPI_ISL_2130375, EPI_ISL_2130376, EPI_ISL_2130377, EPI_ISL_2130378, EPI_ISL_2130379, EPI_ISL_2130381, EPI_ISL_2130382, EPI_ISL_2130383, EPI_ISL_2130384, EPI_ISL_2130385, EPI_ISL_2130386, EPI_ISL_2130387, EPI_ISL_2130388, EPI_ISL_2130389, EPI_ISL_2130390, EPI_ISL_2130391, EPI_ISL_2130392, EPI_ISL_2130393, EPI_ISL_2130394, EPI_ISL_2130395, EPI_ISL_2130396, EPI_ISL_2130397, EPI_ISL_2130398, EPI_ISL_2130399, EPI_ISL_2130400, EPI_ISL_2130401, EPI_ISL_2130402, EPI_ISL_2130403, EPI_ISL_2130404, EPI_ISL_2130405, EPI_ISL_2130406, EPI_ISL_2130407, EPI_ISL_2130408, EPI_ISL_2130409, EPI_ISL_2130410, EPI_ISL_2130411, EPI_ISL_2130412, EPI_ISL_2130413, EPI_ISL_2130414, EPI_ISL_2130415, EPI_ISL_2130416, EPI_ISL_2130417, EPI_ISL_2130418, EPI_ISL_2130419, EPI_ISL_2130420, EPI_ISL_2130421, EPI_ISL_2130422, EPI_ISL_2130423, EPI_ISL_2130424, EPI_ISL_2130425, EPI_ISL_2130426, EPI_ISL_2130427, EPI_ISL_2130428, EPI_ISL_2130429, EPI_ISL_2130430, EPI_ISL_2130431, EPI_ISL_2130432, EPI_ISL_2130433, EPI_ISL_2130434, EPI_ISL_2130435, EPI_ISL_2130436, EPI_ISL_2130438, EPI_ISL_2130439, EPI_ISL_2130441, EPI_ISL_2130442, EPI_ISL_2130443, EPI_ISL_2130444, EPI_ISL_2130445, EPI_ISL_2130446, EPI_ISL_2130447, EPI_ISL_2130448, EPI_ISL_2130449, EPI_ISL_2130450, EPI_ISL_2130452, EPI_ISL_2130453, EPI_ISL_2130454, EPI_ISL_2130456, EPI_ISL_2130457, EPI_ISL_2130458, EPI_ISL_2130459, EPI_ISL_2130460, EPI_ISL_2130461, EPI_ISL_2130462, EPI_ISL_2130464, EPI_ISL_2130465, EPI_ISL_2130466, EPI_ISL_2130467, EPI_ISL_2130468, EPI_ISL_2130469, EPI_ISL_2130470, EPI_ISL_2130474, EPI_ISL_2130475, EPI_ISL_2130476, EPI_ISL_2130477, EPI_ISL_2130478, EPI_ISL_2130479, EPI_ISL_2130480, EPI_ISL_2130481, EPI_ISL_2130482, EPI_ISL_2130483, EPI_ISL_2130484, EPI_ISL_2130486, EPI_ISL_2130487, EPI_ISL_2130488, EPI_ISL_2130490, EPI_ISL_2130491, EPI_ISL_2130492, EPI_ISL_2130493, EPI_ISL_2130494, EPI_ISL_2130495, EPI_ISL_2130496, EPI_ISL_2130497, EPI_ISL_2130498, EPI_ISL_2130499, EPI_ISL_2130500, EPI_ISL_2130501, EPI_ISL_2130502, EPI_ISL_2130503, EPI_ISL_2130504, EPI_ISL_2130505, EPI_ISL_2130506, EPI_ISL_2130507, EPI_ISL_2130508, EPI_ISL_2130509, EPI_ISL_2130510, EPI_ISL_2130512, EPI_ISL_2130513, EPI_ISL_2130514, EPI_ISL_2130515, EPI_ISL_2130516, EPI_ISL_2130517, EPI_ISL_2130518, EPI_ISL_2130520, EPI_ISL_2130521, EPI_ISL_2130522, EPI_ISL_2130523, EPI_ISL_2130524, EPI_ISL_2130525, EPI_ISL_2130526, EPI_ISL_2130527, EPI_ISL_2130528, EPI_ISL_2130529, EPI_ISL_2130530, EPI_ISL_2130531, EPI_ISL_2130532, EPI_ISL_2130533, EPI_ISL_2130534, EPI_ISL_2130535, EPI_ISL_2130536, EPI_ISL_2130537, EPI_ISL_2130538, EPI_ISL_2130539, EPI_ISL_2130540, EPI_ISL_2130541, EPI_ISL_2130544, EPI_ISL_2130545, EPI_ISL_2130546, EPI_ISL_2130547, EPI_ISL_2130548, EPI_ISL_2130549, EPI_ISL_2130550, EPI_ISL_2130551, EPI_ISL_2130552, EPI_ISL_2130553, EPI_ISL_2130554, EPI_ISL_2130555, EPI_ISL_2130556, EPI_ISL_2130557, EPI_ISL_2130558, EPI_ISL_2130559, EPI_ISL_2130560, EPI_ISL_2130561, EPI_ISL_2130562, EPI_ISL_2130563, EPI_ISL_2130564, EPI_ISL_2130565, EPI_ISL_2130566, EPI_ISL_2130567, EPI_ISL_2130568, EPI_ISL_2130569, EPI_ISL_2130570, EPI_ISL_2130571, EPI_ISL_2130572, EPI_ISL_2130573, EPI_ISL_2130574, EPI_ISL_2130575, EPI_ISL_2130576, EPI_ISL_2130577, EPI_ISL_2130578, EPI_ISL_2130579, EPI_ISL_2130580, EPI_ISL_2130581, EPI_ISL_2130582, EPI_ISL_2130583, EPI_ISL_2130584, EPI_ISL_2130585, EPI_ISL_2130586, EPI_ISL_2130587, EPI_ISL_2130588, EPI_ISL_2130589, EPI_ISL_2130590, EPI_ISL_2130591, EPI_ISL_2263785, EPI_ISL_2263786, EPI_ISL_2263787, EPI_ISL_2263788, EPI_ISL_2263789, EPI_ISL_2263791, EPI_ISL_2263792, EPI_ISL_2263793, EPI_ISL_2263794, EPI_ISL_2263795, EPI_ISL_2263796, EPI_ISL_2263797, EPI_ISL_2263798, EPI_ISL_2263799, EPI_ISL_2263800, EPI_ISL_2263801, EPI_ISL_2263802, EPI_ISL_2263803, EPI_ISL_2263804, EPI_ISL_2263805, EPI_ISL_2263806, EPI_ISL_2263807, EPI_ISL_2263808, EPI_ISL_2263809, EPI_ISL_2263810, EPI_ISL_2263811, EPI_ISL_2263812, EPI_ISL_2263813, EPI_ISL_2263814, EPI_ISL_2263815, EPI_ISL_2263817, EPI_ISL_2263818, EPI_ISL_2263819, EPI_ISL_2263820, EPI_ISL_2263821, EPI_ISL_2263822, EPI_ISL_2263823, EPI_ISL_2263824, EPI_ISL_2263825, EPI_ISL_2263826, EPI_ISL_2263827, EPI_ISL_2263828, EPI_ISL_2263829, EPI_ISL_2263831, EPI_ISL_2263833, EPI_ISL_2263834, EPI_ISL_2263835, EPI_ISL_2263836, EPI_ISL_2263837, EPI_ISL_2263838, EPI_ISL_2263839, EPI_ISL_2263840, EPI_ISL_2263841, EPI_ISL_2263842, EPI_ISL_2263843, EPI_ISL_2263845, EPI_ISL_2263846, EPI_ISL_2263847, EPI_ISL_2263848, EPI_ISL_2263849, EPI_ISL_2263850, EPI_ISL_2263851, EPI_ISL_2263852, EPI_ISL_2263853, EPI_ISL_2263854, EPI_ISL_2263855, EPI_ISL_2263856, EPI_ISL_2263857, EPI_ISL_2263858, EPI_ISL_2263859, EPI_ISL_2263860, EPI_ISL_2263861, EPI_ISL_2263862, EPI_ISL_2263863, EPI_ISL_2263864, EPI_ISL_2263865, EPI_ISL_2263866, EPI_ISL_2263867, EPI_ISL_2263868, EPI_ISL_2263869, EPI_ISL_2263870, EPI_ISL_2263871, EPI_ISL_2263872, EPI_ISL_2263873, EPI_ISL_2263874, EPI_ISL_2263875, EPI_ISL_2263876, EPI_ISL_2263879, EPI_ISL_2263880, EPI_ISL_2263881, EPI_ISL_2263882, EPI_ISL_2263883, EPI_ISL_2263884, EPI_ISL_2263885, EPI_ISL_2263887, EPI_ISL_2263888, EPI_ISL_2263890, EPI_ISL_2263892, EPI_ISL_2263893, EPI_ISL_2263895, EPI_ISL_2263896, EPI_ISL_2263897, EPI_ISL_2263900, EPI_ISL_2263901, EPI_ISL_2263903, EPI_ISL_2263904, EPI_ISL_2263907, EPI_ISL_2263908, EPI_ISL_2263909, EPI_ISL_2263910, EPI_ISL_2263911, EPI_ISL_2263912, EPI_ISL_2263913, EPI_ISL_2263914, EPI_ISL_2263915, EPI_ISL_2263916, EPI_ISL_2263917, EPI_ISL_2263919, EPI_ISL_2263920, EPI_ISL_2263921, EPI_ISL_2263923, EPI_ISL_2263924, EPI_ISL_2263925, EPI_ISL_2263926, EPI_ISL_2263927, EPI_ISL_2263928, EPI_ISL_2263929, EPI_ISL_2263930, EPI_ISL_2263932, EPI_ISL_2263933, EPI_ISL_2263934, EPI_ISL_2263935, EPI_ISL_2263936, EPI_ISL_2263937, EPI_ISL_2263938, EPI_ISL_2263939, EPI_ISL_2263942, EPI_ISL_2263943, EPI_ISL_2263945, EPI_ISL_2263946, EPI_ISL_2263947, EPI_ISL_2263948, EPI_ISL_2263949, EPI_ISL_2263950, EPI_ISL_2263951, EPI_ISL_2263952, EPI_ISL_2263953, EPI_ISL_2263954, EPI_ISL_2263955, EPI_ISL_2263956, EPI_ISL_2263957, EPI_ISL_2263958, EPI_ISL_2263959, EPI_ISL_2263960, EPI_ISL_2263961, EPI_ISL_2263962, EPI_ISL_2263963, EPI_ISL_2263964, EPI_ISL_2263965, EPI_ISL_2263966, EPI_ISL_2263968, EPI_ISL_2263969, EPI_ISL_2263970, EPI_ISL_2263971, EPI_ISL_2263972, EPI_ISL_2263973, EPI_ISL_2263974, EPI_ISL_2263975, EPI_ISL_2263976, EPI_ISL_2263977, EPI_ISL_2263978, EPI_ISL_2263979, EPI_ISL_2263980, EPI_ISL_2263981, EPI_ISL_2263982, EPI_ISL_2263983, EPI_ISL_2263984, EPI_ISL_2263985, EPI_ISL_2263986, EPI_ISL_2263987, EPI_ISL_2263988, EPI_ISL_2263989, EPI_ISL_2263990, EPI_ISL_2263991, EPI_ISL_2263992, EPI_ISL_2263993, EPI_ISL_2263994, EPI_ISL_2263995, EPI_ISL_2263996, EPI_ISL_2263997, EPI_ISL_2263998, EPI_ISL_2263999, EPI_ISL_2264000, EPI_ISL_2264001, EPI_ISL_2264002, EPI_ISL_2264003, EPI_ISL_2264004, EPI_ISL_2264005, EPI_ISL_2264006, EPI_ISL_2264007, EPI_ISL_2264008, EPI_ISL_2264010, EPI_ISL_2264011, EPI_ISL_2264012, EPI_ISL_2264013, EPI_ISL_2264015, EPI_ISL_2264016, EPI_ISL_2264018, EPI_ISL_2264019, EPI_ISL_2264020, EPI_ISL_2264021, EPI_ISL_2264022, EPI_ISL_2264023, EPI_ISL_2264024, EPI_ISL_2264025, EPI_ISL_2264026, EPI_ISL_2264028, EPI_ISL_2264029, EPI_ISL_2264030, EPI_ISL_2264031, EPI_ISL_2264032, EPI_ISL_2264033, EPI_ISL_2264034, EPI_ISL_2264035, EPI_ISL_2264036, EPI_ISL_2264037, EPI_ISL_2264038, EPI_ISL_2264039, EPI_ISL_2264041, EPI_ISL_2264042, EPI_ISL_2264043, EPI_ISL_2264044, EPI_ISL_2264045, EPI_ISL_2264046, EPI_ISL_2264047, EPI_ISL_2264048, EPI_ISL_2264049, EPI_ISL_2264050, EPI_ISL_2264051, EPI_ISL_2264054, EPI_ISL_2264055, EPI_ISL_2264056, EPI_ISL_2264057, EPI_ISL_2264058, EPI_ISL_2264059, EPI_ISL_2264061, EPI_ISL_2264062, EPI_ISL_2264063, EPI_ISL_2264065, EPI_ISL_2264066, EPI_ISL_2264067, EPI_ISL_2264068, EPI_ISL_2264069, EPI_ISL_2264070, EPI_ISL_2264071, EPI_ISL_2264072, EPI_ISL_2264073, EPI_ISL_2264074, EPI_ISL_2264075, EPI_ISL_2264076, EPI_ISL_2264080, EPI_ISL_2264081, EPI_ISL_2264082, EPI_ISL_2264083, EPI_ISL_2264085, EPI_ISL_2264086, EPI_ISL_2264087, EPI_ISL_2264088, EPI_ISL_2264089, EPI_ISL_2264090, EPI_ISL_2264091, EPI_ISL_2264092, EPI_ISL_2264093, EPI_ISL_2266664, EPI_ISL_2266665, EPI_ISL_2266666, EPI_ISL_2266667, EPI_ISL_2266669, EPI_ISL_2266670, EPI_ISL_2266671, EPI_ISL_2266672, EPI_ISL_2266673, EPI_ISL_2266674, EPI_ISL_2266675, EPI_ISL_2266677, EPI_ISL_2266678, EPI_ISL_2266679, EPI_ISL_2266680, EPI_ISL_2266681, EPI_ISL_2266682, EPI_ISL_2266683, EPI_ISL_2266684, EPI_ISL_2266685, EPI_ISL_2266686, EPI_ISL_2266687, EPI_ISL_2266688, EPI_ISL_2266689, EPI_ISL_2266690, EPI_ISL_2266691, EPI_ISL_2266692, EPI_ISL_2266693, EPI_ISL_2266694, EPI_ISL_2266695, EPI_ISL_2266696, EPI_ISL_2266697, EPI_ISL_2266698, EPI_ISL_2266699, EPI_ISL_2266700, EPI_ISL_2266701, EPI_ISL_2266702, EPI_ISL_2266703, EPI_ISL_2266704, EPI_ISL_2266705, EPI_ISL_2266706, EPI_ISL_2266707, EPI_ISL_2266708, EPI_ISL_2266709, EPI_ISL_2266710, EPI_ISL_2266711, EPI_ISL_2266712, EPI_ISL_2266713, EPI_ISL_2266714, EPI_ISL_2266715, EPI_ISL_2266716, EPI_ISL_2266717, EPI_ISL_2266718, EPI_ISL_2266719, EPI_ISL_2266720, EPI_ISL_2266721, EPI_ISL_2266722, EPI_ISL_2266723, EPI_ISL_2266724, EPI_ISL_2266725, EPI_ISL_2266726, EPI_ISL_2266727, EPI_ISL_2266728, EPI_ISL_2266729, EPI_ISL_2266730, EPI_ISL_2266731, EPI_ISL_2266732, EPI_ISL_2266733, EPI_ISL_2266734, EPI_ISL_2266735, EPI_ISL_2266736, EPI_ISL_2266737, EPI_ISL_2266738, EPI_ISL_2266739, EPI_ISL_2266740, EPI_ISL_2266741, EPI_ISL_2266742, EPI_ISL_2266743, EPI_ISL_2266744, EPI_ISL_2266746, EPI_ISL_2266747, EPI_ISL_2266748, EPI_ISL_2266749, EPI_ISL_2266750, EPI_ISL_2266751, EPI_ISL_2266752, EPI_ISL_2266753, EPI_ISL_2266755, EPI_ISL_2266756, EPI_ISL_2266757, EPI_ISL_2266758, EPI_ISL_2266759, EPI_ISL_2266760, EPI_ISL_2266762, EPI_ISL_2266763, EPI_ISL_2266765, EPI_ISL_2266767, EPI_ISL_2266768, EPI_ISL_2266769, EPI_ISL_2266770, EPI_ISL_2266771, EPI_ISL_2266772, EPI_ISL_2266773, EPI_ISL_2266774, EPI_ISL_2266775, EPI_ISL_2266776, EPI_ISL_2266777, EPI_ISL_2266778, EPI_ISL_2266779, EPI_ISL_2266780, EPI_ISL_2266781, EPI_ISL_2266782, EPI_ISL_2266783, EPI_ISL_2266784, EPI_ISL_2266785, EPI_ISL_2266786, EPI_ISL_2266787, EPI_ISL_2266788, EPI_ISL_2266789, EPI_ISL_2266790, EPI_ISL_2266791, EPI_ISL_2266792, EPI_ISL_2266793, EPI_ISL_2266794, EPI_ISL_2266795, EPI_ISL_2266796, EPI_ISL_2266797, EPI_ISL_2266798, EPI_ISL_2266799, EPI_ISL_2266800, EPI_ISL_2266801, EPI_ISL_2266802, EPI_ISL_2266803, EPI_ISL_2266804, EPI_ISL_2266805, EPI_ISL_2266806, EPI_ISL_2266807, EPI_ISL_2266808, EPI_ISL_2266809, EPI_ISL_2266810, EPI_ISL_2266811, EPI_ISL_2266812, EPI_ISL_2266813, EPI_ISL_2266814, EPI_ISL_2266815, EPI_ISL_2266816, EPI_ISL_2266817, EPI_ISL_2266819, EPI_ISL_2266820, EPI_ISL_2266821, EPI_ISL_2266822, EPI_ISL_2266823, EPI_ISL_2266824, EPI_ISL_2266825, EPI_ISL_2266826, EPI_ISL_2266827, EPI_ISL_2266828, EPI_ISL_2266829, EPI_ISL_2266830, EPI_ISL_2266831, EPI_ISL_2266832, EPI_ISL_2266833, EPI_ISL_2266834, EPI_ISL_2266835, EPI_ISL_2266836, EPI_ISL_2266837, EPI_ISL_2266838, EPI_ISL_2266839, EPI_ISL_2266840, EPI_ISL_2266841, EPI_ISL_2266842, EPI_ISL_2266844, EPI_ISL_2266845, EPI_ISL_2266846, EPI_ISL_2266847, EPI_ISL_2266848, EPI_ISL_2266849, EPI_ISL_2266850, EPI_ISL_2266852, EPI_ISL_2266853, EPI_ISL_2266854, EPI_ISL_2266855, EPI_ISL_2266856, EPI_ISL_2266857, EPI_ISL_2266858, EPI_ISL_2266859, EPI_ISL_2266861, EPI_ISL_2266862, EPI_ISL_2266863, EPI_ISL_2266864, EPI_ISL_2266865, EPI_ISL_2266866, EPI_ISL_2266867, EPI_ISL_2266868, EPI_ISL_2266869, EPI_ISL_2266870, EPI_ISL_2266871, EPI_ISL_2266872, EPI_ISL_2266873, EPI_ISL_2266874, EPI_ISL_2266875, EPI_ISL_2266876, EPI_ISL_2266878, EPI_ISL_2266879, EPI_ISL_2266880, EPI_ISL_2266881, EPI_ISL_2266882, EPI_ISL_2266883, EPI_ISL_2266884, EPI_ISL_2266885, EPI_ISL_2266886, EPI_ISL_2266887, EPI_ISL_2266888, EPI_ISL_2266889, EPI_ISL_2266890, EPI_ISL_2266891, EPI_ISL_2266892, EPI_ISL_2266894, EPI_ISL_2266895, EPI_ISL_2266896, EPI_ISL_2266897, EPI_ISL_2266898, EPI_ISL_2266899, EPI_ISL_2266900, EPI_ISL_2266901, EPI_ISL_2266902, EPI_ISL_2266903, EPI_ISL_2266904, EPI_ISL_2266905, EPI_ISL_2266906, EPI_ISL_2266907, EPI_ISL_2266908, EPI_ISL_2266909, EPI_ISL_2266910, EPI_ISL_2266911, EPI_ISL_2266912, EPI_ISL_2266913, EPI_ISL_2266914, EPI_ISL_2266915, EPI_ISL_2266916, EPI_ISL_2266917, EPI_ISL_2266919, EPI_ISL_2266920, EPI_ISL_2266921, EPI_ISL_2266922, EPI_ISL_2266923, EPI_ISL_2266924, EPI_ISL_2266926, EPI_ISL_2266927, EPI_ISL_2266928, EPI_ISL_2266930, EPI_ISL_2266932, EPI_ISL_2266933, EPI_ISL_2266934, EPI_ISL_2266935, EPI_ISL_2266936, EPI_ISL_2266937, EPI_ISL_2266938, EPI_ISL_2266939, EPI_ISL_2266940, EPI_ISL_2266941, EPI_ISL_2266942, EPI_ISL_2266943, EPI_ISL_2266944, EPI_ISL_2266945, EPI_ISL_2266946, EPI_ISL_2266947, EPI_ISL_2266948, EPI_ISL_2266949, EPI_ISL_2266950, EPI_ISL_2266951, EPI_ISL_2266952, EPI_ISL_2266953, EPI_ISL_2266954, EPI_ISL_2266955, EPI_ISL_2266956, EPI_ISL_2266957, EPI_ISL_2266958, EPI_ISL_2266959, EPI_ISL_2266960, EPI_ISL_2266961, EPI_ISL_2266962, EPI_ISL_2266963, EPI_ISL_2266964, EPI_ISL_2266965, EPI_ISL_2266966, EPI_ISL_2266967, EPI_ISL_2266968, EPI_ISL_2266969, EPI_ISL_2266970, EPI_ISL_2266971, EPI_ISL_2266972, EPI_ISL_2266973, EPI_ISL_2266974, EPI_ISL_2266975, EPI_ISL_2266976, EPI_ISL_2266977, EPI_ISL_2266978, EPI_ISL_2266980, EPI_ISL_2266981, EPI_ISL_2266982, EPI_ISL_2266983, EPI_ISL_2266984, EPI_ISL_2266985, EPI_ISL_2266986, EPI_ISL_2266987, EPI_ISL_2266988, EPI_ISL_2266990, EPI_ISL_2266991, EPI_ISL_2266992, EPI_ISL_2266994, EPI_ISL_2266995, EPI_ISL_2266996, EPI_ISL_2266997, EPI_ISL_2266998, EPI_ISL_2266999, EPI_ISL_2267000, EPI_ISL_2267001, EPI_ISL_2267002, EPI_ISL_2267003, EPI_ISL_2267004, EPI_ISL_2267005, EPI_ISL_2267006, EPI_ISL_2267007, EPI_ISL_2267008, EPI_ISL_2267009, EPI_ISL_2267010, EPI_ISL_2267011, EPI_ISL_2267014, EPI_ISL_2267015, EPI_ISL_2267016, EPI_ISL_2267017, EPI_ISL_2267018, EPI_ISL_2267019, EPI_ISL_2267020, EPI_ISL_2267021, EPI_ISL_2267022, EPI_ISL_2267024, EPI_ISL_2267025, EPI_ISL_2267026, EPI_ISL_2267027, EPI_ISL_2267028, EPI_ISL_2267029, EPI_ISL_2267031, EPI_ISL_2267032, EPI_ISL_2267033, EPI_ISL_2267034, EPI_ISL_2267035, EPI_ISL_2267036, EPI_ISL_2267037, EPI_ISL_2267038, EPI_ISL_2267039, EPI_ISL_2267040, EPI_ISL_2267041, EPI_ISL_2267042, EPI_ISL_2267043, EPI_ISL_2267044, EPI_ISL_2267045, EPI_ISL_2267046, EPI_ISL_2267047, EPI_ISL_2267048, EPI_ISL_2267049, EPI_ISL_2267050, EPI_ISL_2267051, EPI_ISL_2267052, EPI_ISL_2267053, EPI_ISL_2267054, EPI_ISL_2267055, EPI_ISL_2267056, EPI_ISL_2267057, EPI_ISL_2267058, EPI_ISL_2267059, EPI_ISL_2267060, EPI_ISL_2267061, EPI_ISL_2267062, EPI_ISL_2267063, EPI_ISL_2267064, EPI_ISL_2267065, EPI_ISL_2267066, EPI_ISL_2267067, EPI_ISL_2267068, EPI_ISL_2267069, EPI_ISL_2267070, EPI_ISL_2267071, EPI_ISL_2267072, EPI_ISL_2267073, EPI_ISL_2267074, EPI_ISL_2267075, EPI_ISL_2267076, EPI_ISL_2267077, EPI_ISL_2267078, EPI_ISL_2267079, EPI_ISL_2267080, EPI_ISL_2267081, EPI_ISL_2267082, EPI_ISL_2267083, EPI_ISL_2267084, EPI_ISL_2267085, EPI_ISL_2267086, EPI_ISL_2267087, EPI_ISL_2267088, EPI_ISL_2267089, EPI_ISL_2267090, EPI_ISL_2267091, EPI_ISL_2267092, EPI_ISL_2267093, EPI_ISL_2267094, EPI_ISL_2267095, EPI_ISL_2267096, EPI_ISL_2267097, EPI_ISL_2267098, EPI_ISL_2267099, EPI_ISL_2267100, EPI_ISL_2267101, EPI_ISL_2267102, EPI_ISL_2267103, EPI_ISL_2267104, EPI_ISL_2267105, EPI_ISL_2267106, EPI_ISL_2267107, EPI_ISL_2267108, EPI_ISL_2267109, EPI_ISL_2267110, EPI_ISL_2267111, EPI_ISL_2267112, EPI_ISL_2267115, EPI_ISL_2267116, EPI_ISL_2267117, EPI_ISL_2267118, EPI_ISL_2267119, EPI_ISL_2267120, EPI_ISL_2267121, EPI_ISL_2267122, EPI_ISL_2267123, EPI_ISL_2267124, EPI_ISL_2267125, EPI_ISL_2267126, EPI_ISL_2267127, EPI_ISL_2267129, EPI_ISL_2267130, EPI_ISL_2267131, EPI_ISL_2267132, EPI_ISL_2267133, EPI_ISL_2267134, EPI_ISL_2267135, EPI_ISL_2267137, EPI_ISL_2267138, EPI_ISL_2267139, EPI_ISL_2267140, EPI_ISL_2267141, EPI_ISL_2267143, EPI_ISL_2267144, EPI_ISL_2267146, EPI_ISL_2267147, EPI_ISL_2267148, EPI_ISL_2267149, EPI_ISL_2267150, EPI_ISL_2267151, EPI_ISL_2267152, EPI_ISL_2267153, EPI_ISL_2267154, EPI_ISL_2267155, EPI_ISL_2267156, EPI_ISL_2267157, EPI_ISL_2267158, EPI_ISL_2267159, EPI_ISL_2267160, EPI_ISL_2267161, EPI_ISL_2267162, EPI_ISL_2267163, EPI_ISL_2267164, EPI_ISL_2267165, EPI_ISL_2267167, EPI_ISL_2267168, EPI_ISL_2267169, EPI_ISL_2267170, EPI_ISL_2267171, EPI_ISL_2267172, EPI_ISL_2267173, EPI_ISL_2267174, EPI_ISL_2267175, EPI_ISL_2267176, EPI_ISL_2267177, EPI_ISL_2267178, EPI_ISL_2267179, EPI_ISL_2267180, EPI_ISL_2267181, EPI_ISL_2267182, EPI_ISL_2267183, EPI_ISL_2267184, EPI_ISL_2267185, EPI_ISL_2267186, EPI_ISL_2267187, EPI_ISL_2267188, EPI_ISL_2267189, EPI_ISL_2267190, EPI_ISL_2267191, EPI_ISL_2267192, EPI_ISL_2267193, EPI_ISL_2267194, EPI_ISL_2267195, EPI_ISL_2267196, EPI_ISL_2267197, EPI_ISL_2267198, EPI_ISL_2267201, EPI_ISL_2267202, EPI_ISL_2267204, EPI_ISL_2267205, EPI_ISL_2267206, EPI_ISL_2267207, EPI_ISL_2267208, EPI_ISL_2267209, EPI_ISL_2267210, EPI_ISL_2267211, EPI_ISL_2267212, EPI_ISL_2267213, EPI_ISL_2267214, EPI_ISL_2267215, EPI_ISL_2267216, EPI_ISL_2267217, EPI_ISL_2267218, EPI_ISL_2267219, EPI_ISL_2267220, EPI_ISL_2267221, EPI_ISL_2267222, EPI_ISL_2267223, EPI_ISL_2267224, EPI_ISL_2267225, EPI_ISL_2267226, EPI_ISL_2267227, EPI_ISL_2267228, EPI_ISL_2267231, EPI_ISL_2267233, EPI_ISL_2267234, EPI_ISL_2267235, EPI_ISL_2267236, EPI_ISL_2267237, EPI_ISL_2267238, EPI_ISL_2267239, EPI_ISL_2267240, EPI_ISL_2267241, EPI_ISL_2267242, EPI_ISL_2267244, EPI_ISL_2267245, EPI_ISL_2267246, EPI_ISL_2267247, EPI_ISL_2267248, EPI_ISL_2267249, EPI_ISL_2267250, EPI_ISL_2267251, EPI_ISL_2267252, EPI_ISL_2267253, EPI_ISL_2267254, EPI_ISL_2267255, EPI_ISL_2267256, EPI_ISL_2267257, EPI_ISL_2267258, EPI_ISL_2267259, EPI_ISL_2267260, EPI_ISL_2267261, EPI_ISL_2267262, EPI_ISL_2267263, EPI_ISL_2267264, EPI_ISL_2267265, EPI_ISL_2267266, EPI_ISL_2267267, EPI_ISL_2267268, EPI_ISL_2267269, EPI_ISL_2267270, EPI_ISL_2267271, EPI_ISL_2267273, EPI_ISL_2267274, EPI_ISL_2267275, EPI_ISL_2267276, EPI_ISL_2267277, EPI_ISL_2267278, EPI_ISL_2267279, EPI_ISL_2267280, EPI_ISL_2267281, EPI_ISL_2267282, EPI_ISL_2267283, EPI_ISL_2267284, EPI_ISL_2267285, EPI_ISL_2267286, EPI_ISL_2267287, EPI_ISL_2267289, EPI_ISL_2267290, EPI_ISL_2267291, EPI_ISL_2267454, EPI_ISL_2267599, EPI_ISL_2267600, EPI_ISL_2267601, EPI_ISL_2267602, EPI_ISL_2267603, EPI_ISL_2267604, EPI_ISL_2267605, EPI_ISL_2267606, EPI_ISL_2267607, EPI_ISL_2267608, EPI_ISL_2267609, EPI_ISL_2267611, EPI_ISL_2267612, EPI_ISL_2267613, EPI_ISL_2267614, EPI_ISL_2267616, EPI_ISL_2267617, EPI_ISL_2267619, EPI_ISL_2267620, EPI_ISL_2267621, EPI_ISL_2267622, EPI_ISL_2267624, EPI_ISL_2267625, EPI_ISL_2267626, EPI_ISL_2267627, EPI_ISL_2267628, EPI_ISL_2267629, EPI_ISL_2267630, EPI_ISL_2267631, EPI_ISL_2267632, EPI_ISL_2267633, EPI_ISL_2267635, EPI_ISL_2267636, EPI_ISL_2267637, EPI_ISL_2267638, EPI_ISL_2267639, EPI_ISL_2267640, EPI_ISL_2267641, EPI_ISL_2267642, EPI_ISL_2267643, EPI_ISL_2267644, EPI_ISL_2267645, EPI_ISL_2267646, EPI_ISL_2267647, EPI_ISL_2267649, EPI_ISL_2267650, EPI_ISL_2267651, EPI_ISL_2267652, EPI_ISL_2267653, EPI_ISL_2267654, EPI_ISL_2267655, EPI_ISL_2267656, EPI_ISL_2267657, EPI_ISL_2267658, EPI_ISL_2267660, EPI_ISL_2267661, EPI_ISL_2267663, EPI_ISL_2267664, EPI_ISL_2267665, EPI_ISL_2267666, EPI_ISL_2267667, EPI_ISL_2267668, EPI_ISL_2267669, EPI_ISL_2267670, EPI_ISL_2267671, EPI_ISL_2267672, EPI_ISL_2267673, EPI_ISL_2267674, EPI_ISL_2267678, EPI_ISL_2267679, EPI_ISL_2267680, EPI_ISL_2267681, EPI_ISL_2267682, EPI_ISL_2267683, EPI_ISL_2267684, EPI_ISL_2267685, EPI_ISL_2267686, EPI_ISL_2267687, EPI_ISL_2267688, EPI_ISL_2267691, EPI_ISL_2267694, EPI_ISL_2267699, EPI_ISL_2267700, EPI_ISL_2267701, EPI_ISL_2267702, EPI_ISL_2267703, EPI_ISL_2267704, EPI_ISL_2267705, EPI_ISL_2267706, EPI_ISL_2267707, EPI_ISL_2267708, EPI_ISL_2267709, EPI_ISL_2267710, EPI_ISL_2267712, EPI_ISL_2267713, EPI_ISL_2267714, EPI_ISL_2267715, EPI_ISL_2267717, EPI_ISL_2267718, EPI_ISL_2267720, EPI_ISL_2267721, EPI_ISL_2267722, EPI_ISL_2267724, EPI_ISL_2267725, EPI_ISL_2267726, EPI_ISL_2267727, EPI_ISL_2267728, EPI_ISL_2267729, EPI_ISL_2267730, EPI_ISL_2267731, EPI_ISL_2267732, EPI_ISL_2267733, EPI_ISL_2267734, EPI_ISL_2267735, EPI_ISL_2267736, EPI_ISL_2267737, EPI_ISL_2267738, EPI_ISL_2267739, EPI_ISL_2267740, EPI_ISL_2267741, EPI_ISL_2267742, EPI_ISL_2267743, EPI_ISL_2267744, EPI_ISL_2267745, EPI_ISL_2267746, EPI_ISL_2267747, EPI_ISL_2267748, EPI_ISL_2267749, EPI_ISL_2267750, EPI_ISL_2267751, EPI_ISL_2267752, EPI_ISL_2267753, EPI_ISL_2267754, EPI_ISL_2267755, EPI_ISL_2267757, EPI_ISL_2267758, EPI_ISL_2267759, EPI_ISL_2267760, EPI_ISL_2267761, EPI_ISL_2267762, EPI_ISL_2267763, EPI_ISL_2267765, EPI_ISL_2267766, EPI_ISL_2267767, EPI_ISL_2267768, EPI_ISL_2267769, EPI_ISL_2267770, EPI_ISL_2267772, EPI_ISL_2267773, EPI_ISL_2267774, EPI_ISL_2267775, EPI_ISL_2267776, EPI_ISL_2267777, EPI_ISL_2267778, EPI_ISL_2267779, EPI_ISL_2267780, EPI_ISL_2267781, EPI_ISL_2267783, EPI_ISL_2267784, EPI_ISL_2267785, EPI_ISL_2267786, EPI_ISL_2267787, EPI_ISL_2267788, EPI_ISL_2267789, EPI_ISL_2267790, EPI_ISL_2267791, EPI_ISL_2267792, EPI_ISL_2267793, EPI_ISL_2267794, EPI_ISL_2267795, EPI_ISL_2267796, EPI_ISL_2267797, EPI_ISL_2267798, EPI_ISL_2267799, EPI_ISL_2267801, EPI_ISL_2267802, EPI_ISL_2267803, EPI_ISL_2267805, EPI_ISL_2267806, EPI_ISL_2267807, EPI_ISL_2267808, EPI_ISL_2267809, EPI_ISL_2267810, EPI_ISL_2267811, EPI_ISL_2267812, EPI_ISL_2267813, EPI_ISL_2267815, EPI_ISL_2267817, EPI_ISL_2267819, EPI_ISL_2267820, EPI_ISL_2267821, EPI_ISL_2267822, EPI_ISL_2267824, EPI_ISL_2267826, EPI_ISL_2267827, EPI_ISL_2267828, EPI_ISL_2267829, EPI_ISL_2267831, EPI_ISL_2267832, EPI_ISL_2267833, EPI_ISL_2267835, EPI_ISL_2267836, EPI_ISL_2267837, EPI_ISL_2267839, EPI_ISL_2267840, EPI_ISL_2267841, EPI_ISL_2267843, EPI_ISL_2267844, EPI_ISL_2267845, EPI_ISL_2267846, EPI_ISL_2267847, EPI_ISL_2267848, EPI_ISL_2267851, EPI_ISL_2267852, EPI_ISL_2267853, EPI_ISL_2267855, EPI_ISL_2267856, EPI_ISL_2267857, EPI_ISL_2267858, EPI_ISL_2267859, EPI_ISL_2267860, EPI_ISL_2267861, EPI_ISL_2267862, EPI_ISL_2267863, EPI_ISL_2267864, EPI_ISL_2267865, EPI_ISL_2267866, EPI_ISL_2267867, EPI_ISL_2267868, EPI_ISL_2267869, EPI_ISL_2267870, EPI_ISL_2267871, EPI_ISL_2267872, EPI_ISL_2267873, EPI_ISL_2267874, EPI_ISL_2267875, EPI_ISL_2267876, EPI_ISL_2267877, EPI_ISL_2267878, EPI_ISL_2267879, EPI_ISL_2267881, EPI_ISL_2267882, EPI_ISL_2267883, EPI_ISL_2267884, EPI_ISL_2267885, EPI_ISL_2267886, EPI_ISL_2267887, EPI_ISL_2267888, EPI_ISL_2267889, EPI_ISL_2267890, EPI_ISL_2267891, EPI_ISL_2267892, EPI_ISL_2267895, EPI_ISL_2267897, EPI_ISL_2267898, EPI_ISL_2267899, EPI_ISL_2267900, EPI_ISL_2267901, EPI_ISL_2267903, EPI_ISL_2315117, EPI_ISL_2315118, EPI_ISL_2315119, EPI_ISL_2315120, EPI_ISL_2315121, EPI_ISL_2315122, EPI_ISL_2315123, EPI_ISL_2315124, EPI_ISL_2315125, EPI_ISL_2315126, EPI_ISL_2315127, EPI_ISL_2315128, EPI_ISL_2315129, EPI_ISL_2315130, EPI_ISL_2315131, EPI_ISL_2315132, EPI_ISL_2315133, EPI_ISL_2315134, EPI_ISL_2315135, EPI_ISL_2315136, EPI_ISL_2315137, EPI_ISL_2315138, EPI_ISL_2315139, EPI_ISL_2315140, EPI_ISL_2315141, EPI_ISL_2315142, EPI_ISL_2315143, EPI_ISL_2315144, EPI_ISL_2315145, EPI_ISL_2315146, EPI_ISL_2315147, EPI_ISL_2315148, EPI_ISL_2315149, EPI_ISL_2315150, EPI_ISL_2315151, EPI_ISL_2315152, EPI_ISL_2315153, EPI_ISL_2315154, EPI_ISL_2315155, EPI_ISL_2315156, EPI_ISL_2315157, EPI_ISL_2315158, EPI_ISL_2315159, EPI_ISL_2315160, EPI_ISL_2315161, EPI_ISL_2315162, EPI_ISL_2315163, EPI_ISL_2315164, EPI_ISL_2315165, EPI_ISL_2315166, EPI_ISL_2315167, EPI_ISL_2315168, EPI_ISL_2315169, EPI_ISL_2315170, EPI_ISL_2315171, EPI_ISL_2315172, EPI_ISL_2315173, EPI_ISL_2315174, EPI_ISL_2315175, EPI_ISL_2315176, EPI_ISL_2315177, EPI_ISL_2315178, EPI_ISL_2315179, EPI_ISL_2315180, EPI_ISL_2315181, EPI_ISL_2315182, EPI_ISL_2315183, EPI_ISL_2315184, EPI_ISL_2315185, EPI_ISL_2315186, EPI_ISL_2315187, EPI_ISL_2315188, EPI_ISL_2315189, EPI_ISL_2315190, EPI_ISL_2315191, EPI_ISL_2315192, EPI_ISL_2315193, EPI_ISL_2315194, EPI_ISL_2315195, EPI_ISL_2315196, EPI_ISL_2315197, EPI_ISL_2315198, EPI_ISL_2315199, EPI_ISL_2315200, EPI_ISL_2315201, EPI_ISL_2315202, EPI_ISL_2315203, EPI_ISL_2315204, EPI_ISL_2315205, EPI_ISL_2315206, EPI_ISL_2315207, EPI_ISL_2315208, EPI_ISL_2315209, EPI_ISL_2315210, EPI_ISL_2315211, EPI_ISL_2315212, EPI_ISL_2315213, EPI_ISL_2315214, EPI_ISL_2315215, EPI_ISL_2315216, EPI_ISL_2315218, EPI_ISL_2315219, EPI_ISL_2315220, EPI_ISL_2315221, EPI_ISL_2315222, EPI_ISL_2315223, EPI_ISL_2315224, EPI_ISL_2315225, EPI_ISL_2315226, EPI_ISL_2315227, EPI_ISL_2315228, EPI_ISL_2315229, EPI_ISL_2315230, EPI_ISL_2315232, EPI_ISL_2315233, EPI_ISL_2315234, EPI_ISL_2315235, EPI_ISL_2315236, EPI_ISL_2315237, EPI_ISL_2315238, EPI_ISL_2315239, EPI_ISL_2315240, EPI_ISL_2315241, EPI_ISL_2315242, EPI_ISL_2315243, EPI_ISL_2315244, EPI_ISL_2315245, EPI_ISL_2315246, EPI_ISL_2315247, EPI_ISL_2315248, EPI_ISL_2315249, EPI_ISL_2315250, EPI_ISL_2315251, EPI_ISL_2315252, EPI_ISL_2315253, EPI_ISL_2315254, EPI_ISL_2315255, EPI_ISL_2315256, EPI_ISL_2315257, EPI_ISL_2315258, EPI_ISL_2315259, EPI_ISL_2315260, EPI_ISL_2315261, EPI_ISL_2315262, EPI_ISL_2315263, EPI_ISL_2315264, EPI_ISL_2315265, EPI_ISL_2315266, EPI_ISL_2315267, EPI_ISL_2315268, EPI_ISL_2315269, EPI_ISL_2315270, EPI_ISL_2315271, EPI_ISL_2315272, EPI_ISL_2315273, EPI_ISL_2315274, EPI_ISL_2315275, EPI_ISL_2315276, EPI_ISL_2315277, EPI_ISL_2315278, EPI_ISL_2315279, EPI_ISL_2315280, EPI_ISL_2315281, EPI_ISL_2315282, EPI_ISL_2315283, EPI_ISL_2315284, EPI_ISL_2315285, EPI_ISL_2315286, EPI_ISL_2315287, EPI_ISL_2315288, EPI_ISL_2315289, EPI_ISL_2315290, EPI_ISL_2315291, EPI_ISL_2315292, EPI_ISL_2315293, EPI_ISL_2315294, EPI_ISL_2315295, EPI_ISL_2315296, EPI_ISL_2315297, EPI_ISL_2315298, EPI_ISL_2315299, EPI_ISL_2315300, EPI_ISL_2315301, EPI_ISL_2315302, EPI_ISL_2315303, EPI_ISL_2315304, EPI_ISL_2315305, EPI_ISL_2315306, EPI_ISL_2315307, EPI_ISL_2315308, EPI_ISL_2315309, EPI_ISL_2315310, EPI_ISL_2315311, EPI_ISL_2315312, EPI_ISL_2315313, EPI_ISL_2315314, EPI_ISL_2315315, EPI_ISL_2315316, EPI_ISL_2315317, EPI_ISL_2315318, EPI_ISL_2315319, EPI_ISL_2315320, EPI_ISL_2315321, EPI_ISL_2315322, EPI_ISL_2315323, EPI_ISL_2315324, EPI_ISL_2315325, EPI_ISL_2315326, EPI_ISL_2315327, EPI_ISL_2315328, EPI_ISL_2315329, EPI_ISL_2315331, EPI_ISL_2315332, EPI_ISL_2315333, EPI_ISL_2315334, EPI_ISL_2315335, EPI_ISL_2315336, EPI_ISL_2315337, EPI_ISL_2315338, EPI_ISL_2315339, EPI_ISL_2315340, EPI_ISL_2315341, EPI_ISL_2315342, EPI_ISL_2315343, EPI_ISL_2315344, EPI_ISL_2315345, EPI_ISL_2315346, EPI_ISL_2315347, EPI_ISL_2315348, EPI_ISL_2315349, EPI_ISL_2315350, EPI_ISL_2315351, EPI_ISL_2315352, EPI_ISL_2315353, EPI_ISL_2315354, EPI_ISL_2315355, EPI_ISL_2315356, EPI_ISL_2315357, EPI_ISL_2315358, EPI_ISL_2315359, EPI_ISL_2315360, EPI_ISL_2315361, EPI_ISL_2315362, EPI_ISL_2315363, EPI_ISL_2315364, EPI_ISL_2315365, EPI_ISL_2315366, EPI_ISL_2315367, EPI_ISL_2315368, EPI_ISL_2315369, EPI_ISL_2315370, EPI_ISL_2315371, EPI_ISL_2315372, EPI_ISL_2315373, EPI_ISL_2315374, EPI_ISL_2315375, EPI_ISL_2315376, EPI_ISL_2315377, EPI_ISL_2315378, EPI_ISL_2315379, EPI_ISL_2315380, EPI_ISL_2315381, EPI_ISL_2315382, EPI_ISL_2315383, EPI_ISL_2315384, EPI_ISL_2315385, EPI_ISL_2315386, EPI_ISL_2315387, EPI_ISL_2315388, EPI_ISL_2315389, EPI_ISL_2315390, EPI_ISL_2315391, EPI_ISL_2315392, EPI_ISL_2315394, EPI_ISL_2315395, EPI_ISL_2315396, EPI_ISL_2315397, EPI_ISL_2315398, EPI_ISL_2315399, EPI_ISL_2315400, EPI_ISL_2315401, EPI_ISL_2315402, EPI_ISL_2315403, EPI_ISL_2315404, EPI_ISL_2315405, EPI_ISL_2315406, EPI_ISL_2315407, EPI_ISL_2315408, EPI_ISL_2315409, EPI_ISL_2315410, EPI_ISL_2315411, EPI_ISL_2315412, EPI_ISL_2315413, EPI_ISL_2315414, EPI_ISL_2315415, EPI_ISL_2315416, EPI_ISL_2315417, EPI_ISL_2315418, EPI_ISL_2315419, EPI_ISL_2315420, EPI_ISL_2315421, EPI_ISL_2315422, EPI_ISL_2315423, EPI_ISL_2315424, EPI_ISL_2315425, EPI_ISL_2315426, EPI_ISL_2315427, EPI_ISL_2315428, EPI_ISL_2315429, EPI_ISL_2315430, EPI_ISL_2315431, EPI_ISL_2315432, EPI_ISL_2315434, EPI_ISL_2315435, EPI_ISL_2315436, EPI_ISL_2315437, EPI_ISL_2315438, EPI_ISL_2315439, EPI_ISL_2315440, EPI_ISL_2315441, EPI_ISL_2315442, EPI_ISL_2315443, EPI_ISL_2315444, EPI_ISL_2315445, EPI_ISL_2315446, EPI_ISL_2315447, EPI_ISL_2315448, EPI_ISL_2315449, EPI_ISL_2315450, EPI_ISL_2315451, EPI_ISL_2315452, EPI_ISL_2315453, EPI_ISL_2315455, EPI_ISL_2386300, EPI_ISL_2386302, EPI_ISL_2386304, EPI_ISL_2386305, EPI_ISL_2386306, EPI_ISL_2386307, EPI_ISL_2386308, EPI_ISL_2386310, EPI_ISL_2386312, EPI_ISL_2386313, EPI_ISL_2386316, EPI_ISL_2386318, EPI_ISL_2386321, EPI_ISL_2386324, EPI_ISL_2386325, EPI_ISL_2386326, EPI_ISL_2386327, EPI_ISL_2386328, EPI_ISL_2386329, EPI_ISL_2386330, EPI_ISL_2386331, EPI_ISL_2386332, EPI_ISL_2386333, EPI_ISL_2386335, EPI_ISL_2386336, EPI_ISL_2386338, EPI_ISL_2386339, EPI_ISL_2386340, EPI_ISL_2386342, EPI_ISL_2386344, EPI_ISL_2386347, EPI_ISL_2386348, EPI_ISL_2386350, EPI_ISL_2386351, EPI_ISL_2386352, EPI_ISL_2386353, EPI_ISL_2386354, EPI_ISL_2386355, EPI_ISL_2386356, EPI_ISL_2386357, EPI_ISL_2386358, EPI_ISL_2386359, EPI_ISL_2386360, EPI_ISL_2386362, EPI_ISL_2386364, EPI_ISL_2386365, EPI_ISL_2386366, EPI_ISL_2386367, EPI_ISL_2386369, EPI_ISL_2386370, EPI_ISL_2386372, EPI_ISL_2386373, EPI_ISL_2386374, EPI_ISL_2386375, EPI_ISL_2386376, EPI_ISL_2386377, EPI_ISL_2386378, EPI_ISL_2386379, EPI_ISL_2386381, EPI_ISL_2386382, EPI_ISL_2386383, EPI_ISL_2386384, EPI_ISL_2386385, EPI_ISL_2386386, EPI_ISL_2386388, EPI_ISL_2386389, EPI_ISL_2386390, EPI_ISL_2386391, EPI_ISL_2386392, EPI_ISL_2386393, EPI_ISL_2386395, EPI_ISL_2386396, EPI_ISL_2386397, EPI_ISL_2386398, EPI_ISL_2386399, EPI_ISL_2386400, EPI_ISL_2386402, EPI_ISL_2386404, EPI_ISL_2386405, EPI_ISL_2386406, EPI_ISL_2386407, EPI_ISL_2386408, EPI_ISL_2386410, EPI_ISL_2386412, EPI_ISL_2386414, EPI_ISL_2386415, EPI_ISL_2386416, EPI_ISL_2386418, EPI_ISL_2386419, EPI_ISL_2386420, EPI_ISL_2386421, EPI_ISL_2386422, EPI_ISL_2386425, EPI_ISL_2386427, EPI_ISL_2386428, EPI_ISL_2386429, EPI_ISL_2386430, EPI_ISL_2386431, EPI_ISL_2386432, EPI_ISL_2386434, EPI_ISL_2386435, EPI_ISL_2386436, EPI_ISL_2386437, EPI_ISL_2386438, EPI_ISL_2386439, EPI_ISL_2386440, EPI_ISL_2386441, EPI_ISL_2386442, EPI_ISL_2386443, EPI_ISL_2386447, EPI_ISL_2386448, EPI_ISL_2386449, EPI_ISL_2386450, EPI_ISL_2386451, EPI_ISL_2386452, EPI_ISL_2386453, EPI_ISL_2386454, EPI_ISL_2386455, EPI_ISL_2386456, EPI_ISL_2386457, EPI_ISL_2386458, EPI_ISL_2386459, EPI_ISL_2386460, EPI_ISL_2386461, EPI_ISL_2386462, EPI_ISL_2386464, EPI_ISL_2386465, EPI_ISL_2386466, EPI_ISL_2386467, EPI_ISL_2386468, EPI_ISL_2386469, EPI_ISL_2386470, EPI_ISL_2386472, EPI_ISL_2386473, EPI_ISL_2386474, EPI_ISL_2386475, EPI_ISL_2386476, EPI_ISL_2386477, EPI_ISL_2386479, EPI_ISL_2386482, EPI_ISL_2386483, EPI_ISL_2386485, EPI_ISL_2386486, EPI_ISL_2386487, EPI_ISL_2386488, EPI_ISL_2386489, EPI_ISL_2386490, EPI_ISL_2386491, EPI_ISL_2386492, EPI_ISL_2386493, EPI_ISL_2386494, EPI_ISL_2386495, EPI_ISL_2386496, EPI_ISL_2386497, EPI_ISL_2386498, EPI_ISL_2386499, EPI_ISL_2386500, EPI_ISL_2386501, EPI_ISL_2386502, EPI_ISL_2386503, EPI_ISL_2386504, EPI_ISL_2386505, EPI_ISL_2386506, EPI_ISL_2386507, EPI_ISL_2386508, EPI_ISL_2386509, EPI_ISL_2386510, EPI_ISL_2386512, EPI_ISL_2386513, EPI_ISL_2386515, EPI_ISL_2386516, EPI_ISL_2386517, EPI_ISL_2386518, EPI_ISL_2386519, EPI_ISL_2386520, EPI_ISL_2386521, EPI_ISL_2386522, EPI_ISL_2386523, EPI_ISL_2386524, EPI_ISL_2386526, EPI_ISL_2386527, EPI_ISL_2386528, EPI_ISL_2386529, EPI_ISL_2386530, EPI_ISL_2386532, EPI_ISL_2386533, EPI_ISL_2386534, EPI_ISL_2386535, EPI_ISL_2386536, EPI_ISL_2386538, EPI_ISL_2386539, EPI_ISL_2387455, EPI_ISL_2387456, EPI_ISL_2387457, EPI_ISL_2387458, EPI_ISL_2387460, EPI_ISL_2387461, EPI_ISL_2387464, EPI_ISL_2387474, EPI_ISL_2387475, EPI_ISL_2387477, EPI_ISL_2387482, EPI_ISL_2387485, EPI_ISL_2387490, EPI_ISL_2387492, EPI_ISL_2387494, EPI_ISL_2387507, EPI_ISL_2387508, EPI_ISL_2387509, EPI_ISL_2387511, EPI_ISL_2387512, EPI_ISL_2387518, EPI_ISL_2387519, EPI_ISL_2387521, EPI_ISL_2387523, EPI_ISL_2387524, EPI_ISL_2387527, EPI_ISL_2387528, EPI_ISL_2387530, EPI_ISL_2387537, EPI_ISL_2387540, EPI_ISL_2387541, EPI_ISL_2387545, EPI_ISL_2387547, EPI_ISL_2387549, EPI_ISL_2387550, EPI_ISL_2387552, EPI_ISL_2387553, EPI_ISL_2387563, EPI_ISL_2387566, EPI_ISL_2387569, EPI_ISL_2387576, EPI_ISL_2387577, EPI_ISL_2387580, EPI_ISL_2387581, EPI_ISL_2387582, EPI_ISL_2387588, EPI_ISL_2387594, EPI_ISL_2387596, EPI_ISL_2387598, EPI_ISL_2387604, EPI_ISL_2387605, EPI_ISL_2387606, EPI_ISL_2387607, EPI_ISL_2387608, EPI_ISL_2387611, EPI_ISL_2387612, EPI_ISL_2387614, EPI_ISL_2387615, EPI_ISL_2387616, EPI_ISL_2387617, EPI_ISL_2387619, EPI_ISL_2387620, EPI_ISL_2387625, EPI_ISL_2387630, EPI_ISL_2387632, EPI_ISL_2387633, EPI_ISL_2387634, EPI_ISL_2387635, EPI_ISL_2387637, EPI_ISL_2387638, EPI_ISL_2387640, EPI_ISL_2387643, EPI_ISL_2387644, EPI_ISL_2387645, EPI_ISL_2387646, EPI_ISL_2387648, EPI_ISL_2387650, EPI_ISL_2387652, EPI_ISL_2387653, EPI_ISL_2387654, EPI_ISL_2387656, EPI_ISL_2387658, EPI_ISL_2387659, EPI_ISL_2387660, EPI_ISL_2387663, EPI_ISL_2387667, EPI_ISL_2387669, EPI_ISL_2387671, EPI_ISL_2387678, EPI_ISL_2387679, EPI_ISL_2387681, EPI_ISL_2387682, EPI_ISL_2387684, EPI_ISL_2387689, EPI_ISL_2387691, EPI_ISL_2387692, EPI_ISL_2387693, EPI_ISL_2387696, EPI_ISL_2387697, EPI_ISL_2387699, EPI_ISL_2387702, EPI_ISL_2387707, EPI_ISL_2387711, EPI_ISL_2387714, EPI_ISL_2387719, EPI_ISL_2387723, EPI_ISL_2387728, EPI_ISL_2387729, EPI_ISL_2387734, EPI_ISL_2387736, EPI_ISL_2387739, EPI_ISL_2387740, EPI_ISL_2387743, EPI_ISL_2387749, EPI_ISL_2387750, EPI_ISL_2387752, EPI_ISL_2387753, EPI_ISL_2387755, EPI_ISL_2387757, EPI_ISL_2387759, EPI_ISL_2387760, EPI_ISL_2387762, EPI_ISL_2387767, EPI_ISL_2387768, EPI_ISL_2387770, EPI_ISL_2387771, EPI_ISL_2387772, EPI_ISL_2387773, EPI_ISL_2387777, EPI_ISL_2387779, EPI_ISL_2387781, EPI_ISL_2387792, EPI_ISL_2387795, EPI_ISL_2387798, EPI_ISL_2387799, EPI_ISL_2387801, EPI_ISL_2387803, EPI_ISL_2387805, EPI_ISL_2387808, EPI_ISL_2387811, EPI_ISL_2387812, EPI_ISL_2387814, EPI_ISL_2387819, EPI_ISL_2387823, EPI_ISL_2387825, EPI_ISL_2387826, EPI_ISL_2387828, EPI_ISL_2387831, EPI_ISL_2387833, EPI_ISL_2387839, EPI_ISL_2387841, EPI_ISL_2387847, EPI_ISL_2387853, EPI_ISL_2387854, EPI_ISL_2387860, EPI_ISL_2387861, EPI_ISL_2387866, EPI_ISL_2387867, EPI_ISL_2387870, EPI_ISL_2387871, EPI_ISL_2387872, EPI_ISL_2387873, EPI_ISL_2387876, EPI_ISL_2387878, EPI_ISL_2387881, EPI_ISL_2387882, EPI_ISL_2387885, EPI_ISL_2387893, EPI_ISL_2387894, EPI_ISL_2387897, EPI_ISL_2387898, EPI_ISL_2387901, EPI_ISL_2387902, EPI_ISL_2387903, EPI_ISL_2387904, EPI_ISL_2387909, EPI_ISL_2387914, EPI_ISL_2387915, EPI_ISL_2387920, EPI_ISL_2387923, EPI_ISL_2387924, EPI_ISL_2387935, EPI_ISL_2387936, EPI_ISL_2387942, EPI_ISL_2387948, EPI_ISL_2387949, EPI_ISL_2387954, EPI_ISL_2387961, EPI_ISL_2387963, EPI_ISL_2387967, EPI_ISL_2387968, EPI_ISL_2387970, EPI_ISL_2387972, EPI_ISL_2387976, EPI_ISL_2387978, EPI_ISL_2387980, EPI_ISL_2387981, EPI_ISL_2387982, EPI_ISL_2387985, EPI_ISL_2387987, EPI_ISL_2387990, EPI_ISL_2387991, EPI_ISL_2387992, EPI_ISL_2387993, EPI_ISL_2387994, EPI_ISL_2387995, EPI_ISL_2387998, EPI_ISL_2387999, EPI_ISL_2388007, EPI_ISL_2388009, EPI_ISL_2389511, EPI_ISL_2389512, EPI_ISL_2389517, EPI_ISL_2389518, EPI_ISL_2389520, EPI_ISL_2389521, EPI_ISL_2389522, EPI_ISL_2389523, EPI_ISL_2389526, EPI_ISL_2389527, EPI_ISL_2389529, EPI_ISL_2389536, EPI_ISL_2389537, EPI_ISL_2389545, EPI_ISL_2389557, EPI_ISL_2389560, EPI_ISL_2389563, EPI_ISL_2389570, EPI_ISL_2389571, EPI_ISL_2389572, EPI_ISL_2389573, EPI_ISL_2389575, EPI_ISL_2389578, EPI_ISL_2389579, EPI_ISL_2389580, EPI_ISL_2389581, EPI_ISL_2389583, EPI_ISL_2389588, EPI_ISL_2389589, EPI_ISL_2389592, EPI_ISL_2389593, EPI_ISL_2389594, EPI_ISL_2389597, EPI_ISL_2389598, EPI_ISL_2389600, EPI_ISL_2389605, EPI_ISL_2389606, EPI_ISL_2389609, EPI_ISL_2389610, EPI_ISL_2389613, EPI_ISL_2389617, EPI_ISL_2389619, EPI_ISL_2389621, EPI_ISL_2389623, EPI_ISL_2389625, EPI_ISL_2389627, EPI_ISL_2389629, EPI_ISL_2389631, EPI_ISL_2389648, EPI_ISL_2389650, EPI_ISL_2389654, EPI_ISL_2389659, EPI_ISL_2389661, EPI_ISL_2389662, EPI_ISL_2389664, EPI_ISL_2389669, EPI_ISL_2389670, EPI_ISL_2389672, EPI_ISL_2389676, EPI_ISL_2389678, EPI_ISL_2389679, EPI_ISL_2389681, EPI_ISL_2389683, EPI_ISL_2389685, EPI_ISL_2389686, EPI_ISL_2389688, EPI_ISL_2389689, EPI_ISL_2389690, EPI_ISL_2389694, EPI_ISL_2389695, EPI_ISL_2389699, EPI_ISL_2389700, EPI_ISL_2389702, EPI_ISL_2389703, EPI_ISL_2389704, EPI_ISL_2389713, EPI_ISL_2389714, EPI_ISL_2389715, EPI_ISL_2389717, EPI_ISL_2389718, EPI_ISL_2389720, EPI_ISL_2389723, EPI_ISL_2389724, EPI_ISL_2389725, EPI_ISL_2389734, EPI_ISL_2389735, EPI_ISL_2389736, EPI_ISL_2389738, EPI_ISL_2389739, EPI_ISL_2389740, EPI_ISL_2389742, EPI_ISL_2389743, EPI_ISL_2389746, EPI_ISL_2389748, EPI_ISL_2389750, EPI_ISL_2389753, EPI_ISL_2389755, EPI_ISL_2389756, EPI_ISL_2389759, EPI_ISL_2389762, EPI_ISL_2389763, EPI_ISL_2389769, EPI_ISL_2389773, EPI_ISL_2389774, EPI_ISL_2389778, EPI_ISL_2389792, EPI_ISL_2389795, EPI_ISL_2389801, EPI_ISL_2389807, EPI_ISL_2389808, EPI_ISL_2389809, EPI_ISL_2389810, EPI_ISL_2389811, EPI_ISL_2389813, EPI_ISL_2389814, EPI_ISL_2389817, EPI_ISL_2389818, EPI_ISL_2389820, EPI_ISL_2389823, EPI_ISL_2389828, EPI_ISL_2389836, EPI_ISL_2389837, EPI_ISL_2389838, EPI_ISL_2389839, EPI_ISL_2389845, EPI_ISL_2389849, EPI_ISL_2469474, EPI_ISL_2469476, EPI_ISL_2469477, EPI_ISL_2469481, EPI_ISL_2469482, EPI_ISL_2469484, EPI_ISL_2469488, EPI_ISL_2469490, EPI_ISL_2469492, EPI_ISL_2469495, EPI_ISL_2469496, EPI_ISL_2469498, EPI_ISL_2469499, EPI_ISL_2469500, EPI_ISL_2469502, EPI_ISL_2469503, EPI_ISL_2469504, EPI_ISL_2469508, EPI_ISL_2469509, EPI_ISL_2469510, EPI_ISL_2469513, EPI_ISL_2469514, EPI_ISL_2469517, EPI_ISL_2469518, EPI_ISL_2469520, EPI_ISL_2469522, EPI_ISL_2469523, EPI_ISL_2469524, EPI_ISL_2469525, EPI_ISL_2469526, EPI_ISL_2469531, EPI_ISL_2469535, EPI_ISL_2469536, EPI_ISL_2469538, EPI_ISL_2469546, EPI_ISL_2469547, EPI_ISL_2469548, EPI_ISL_2469551, EPI_ISL_2469552, EPI_ISL_2469553, EPI_ISL_2469555, EPI_ISL_2469558, EPI_ISL_2469560, EPI_ISL_2469574, EPI_ISL_2469575, EPI_ISL_2469578, EPI_ISL_2469580, EPI_ISL_2469582, EPI_ISL_2469585, EPI_ISL_2469586, EPI_ISL_2469587, EPI_ISL_2469594, EPI_ISL_2469598, EPI_ISL_2469599, EPI_ISL_2469601, EPI_ISL_2469603, EPI_ISL_2469607, EPI_ISL_2469608, EPI_ISL_2469611, EPI_ISL_2469612, EPI_ISL_2469614, EPI_ISL_2469615, EPI_ISL_2469619, EPI_ISL_2469620, EPI_ISL_2469621, EPI_ISL_2469629, EPI_ISL_2469630, EPI_ISL_2469632, EPI_ISL_2469633, EPI_ISL_2469638, EPI_ISL_2469639, EPI_ISL_2469640, EPI_ISL_2469642, EPI_ISL_2469644, EPI_ISL_2469645, EPI_ISL_2469647, EPI_ISL_2469649, EPI_ISL_2469650, EPI_ISL_2469651, EPI_ISL_2469652, EPI_ISL_2469653, EPI_ISL_2469656, EPI_ISL_2469657, EPI_ISL_2469660, EPI_ISL_2469661, EPI_ISL_2469662, EPI_ISL_2469665, EPI_ISL_2469666, EPI_ISL_2469667, EPI_ISL_2469671, EPI_ISL_2469673, EPI_ISL_2469675, EPI_ISL_2469678, EPI_ISL_2469679, EPI_ISL_2469682, EPI_ISL_2469683, EPI_ISL_2469684, EPI_ISL_2469686, EPI_ISL_2469688, EPI_ISL_2469689, EPI_ISL_2469690, EPI_ISL_2469693, EPI_ISL_2469698, EPI_ISL_2469700, EPI_ISL_2469704, EPI_ISL_2469706, EPI_ISL_2469707, EPI_ISL_2469708, EPI_ISL_2469709, EPI_ISL_2469710, EPI_ISL_2469711, EPI_ISL_2469712, EPI_ISL_2469713, EPI_ISL_2469716, EPI_ISL_2469718, EPI_ISL_2469720, EPI_ISL_2469722, EPI_ISL_2469723, EPI_ISL_2469725, EPI_ISL_2469726, EPI_ISL_2469727, EPI_ISL_2469729, EPI_ISL_2469730, EPI_ISL_2469731, EPI_ISL_2469733, EPI_ISL_2469736, EPI_ISL_2469738, EPI_ISL_2469739, EPI_ISL_2469740, EPI_ISL_2469742, EPI_ISL_2469743, EPI_ISL_2469745, EPI_ISL_2469746, EPI_ISL_2469748, EPI_ISL_2469749, EPI_ISL_2469750, EPI_ISL_2469751, EPI_ISL_2472029, EPI_ISL_2472030, EPI_ISL_2472031, EPI_ISL_2472032, EPI_ISL_2472033, EPI_ISL_2472034, EPI_ISL_2472035, EPI_ISL_2472036, EPI_ISL_2472037, EPI_ISL_2472038, EPI_ISL_2472039, EPI_ISL_2472041, EPI_ISL_2472044, EPI_ISL_2472045, EPI_ISL_2472046, EPI_ISL_2472048, EPI_ISL_2472049, EPI_ISL_2472051, EPI_ISL_2472054, EPI_ISL_2472056, EPI_ISL_2472058, EPI_ISL_2472062, EPI_ISL_2472063, EPI_ISL_2472064, EPI_ISL_2472067, EPI_ISL_2472068, EPI_ISL_2472074, EPI_ISL_2472075, EPI_ISL_2472076, EPI_ISL_2472078, EPI_ISL_2472079, EPI_ISL_2472082, EPI_ISL_2472083, EPI_ISL_2472084, EPI_ISL_2472085, EPI_ISL_2472086, EPI_ISL_2472088, EPI_ISL_2472092, EPI_ISL_2472094, EPI_ISL_2472097, EPI_ISL_2472098, EPI_ISL_2472100, EPI_ISL_2472102, EPI_ISL_2472103, EPI_ISL_2472104, EPI_ISL_2472107, EPI_ISL_2472108, EPI_ISL_2472109, EPI_ISL_2472110, EPI_ISL_2472111, EPI_ISL_2472114, EPI_ISL_2472115, EPI_ISL_2472116, EPI_ISL_2472117, EPI_ISL_2472119, EPI_ISL_2472123, EPI_ISL_2472124, EPI_ISL_2472126, EPI_ISL_2472127, EPI_ISL_2472129, EPI_ISL_2472130, EPI_ISL_2472131, EPI_ISL_2472135, EPI_ISL_2472137, EPI_ISL_2472138, EPI_ISL_2472139, EPI_ISL_2472141, EPI_ISL_2472142, EPI_ISL_2472143, EPI_ISL_2472144, EPI_ISL_2472145, EPI_ISL_2472146, EPI_ISL_2472148, EPI_ISL_2472149, EPI_ISL_2472151, EPI_ISL_2472152, EPI_ISL_2472153, EPI_ISL_2472155, EPI_ISL_2472156, EPI_ISL_2472158, EPI_ISL_2472159, EPI_ISL_2472160, EPI_ISL_2472162, EPI_ISL_2472163, EPI_ISL_2472164, EPI_ISL_2472166, EPI_ISL_2472168, EPI_ISL_2472169, EPI_ISL_2472171, EPI_ISL_2472172, EPI_ISL_2472173, EPI_ISL_2472174, EPI_ISL_2472175, EPI_ISL_2472176, EPI_ISL_2472178, EPI_ISL_2472179, EPI_ISL_2472180, EPI_ISL_2472182, EPI_ISL_2472184, EPI_ISL_2472188, EPI_ISL_2472190, EPI_ISL_2472191, EPI_ISL_2472192, EPI_ISL_2472193, EPI_ISL_2472195, EPI_ISL_2472199, EPI_ISL_2472200, EPI_ISL_2472201, EPI_ISL_2472203, EPI_ISL_2472204, EPI_ISL_2472205, EPI_ISL_2472207, EPI_ISL_2472208, EPI_ISL_2472211, EPI_ISL_2472212, EPI_ISL_2472214, EPI_ISL_2472215, EPI_ISL_2472219, EPI_ISL_2472223, EPI_ISL_2472230, EPI_ISL_2472234, EPI_ISL_2472235, EPI_ISL_2472239, EPI_ISL_2472240, EPI_ISL_2472243, EPI_ISL_2472248, EPI_ISL_2472250, EPI_ISL_2472252, EPI_ISL_2472253, EPI_ISL_2472254, EPI_ISL_2472264, EPI_ISL_2472265, EPI_ISL_2472268, EPI_ISL_2472269, EPI_ISL_2472271, EPI_ISL_2472273, EPI_ISL_2472274, EPI_ISL_2472276, EPI_ISL_2472277, EPI_ISL_2472282, EPI_ISL_2472284, EPI_ISL_2472285, EPI_ISL_2472286, EPI_ISL_2472288, EPI_ISL_2472291, EPI_ISL_2472292, EPI_ISL_2472293, EPI_ISL_2472297, EPI_ISL_2472298, EPI_ISL_2472300, EPI_ISL_2472301, EPI_ISL_2472302, EPI_ISL_2472303, EPI_ISL_2472306, EPI_ISL_2472307, EPI_ISL_2472308, EPI_ISL_2472309, EPI_ISL_2472312, EPI_ISL_2472313, EPI_ISL_2472315, EPI_ISL_2472316, EPI_ISL_2472317, EPI_ISL_2472319, EPI_ISL_2472321, EPI_ISL_2472327, EPI_ISL_2472330, EPI_ISL_2472333, EPI_ISL_2472334, EPI_ISL_2472335, EPI_ISL_2472336, EPI_ISL_2472338, EPI_ISL_2472339, EPI_ISL_2472340, EPI_ISL_2472345, EPI_ISL_2472346, EPI_ISL_2472349, EPI_ISL_2472350, EPI_ISL_2472351, EPI_ISL_2472354, EPI_ISL_2472355, EPI_ISL_2472356, EPI_ISL_2472357, EPI_ISL_2472358, EPI_ISL_2472359, EPI_ISL_2472361, EPI_ISL_2472362, EPI_ISL_2472363, EPI_ISL_2472364, EPI_ISL_2631546, EPI_ISL_2631547, EPI_ISL_2631550, EPI_ISL_2631551, EPI_ISL_2631552, EPI_ISL_2631556, EPI_ISL_2631560, EPI_ISL_2631561, EPI_ISL_2631562, EPI_ISL_2631563, EPI_ISL_2631564, EPI_ISL_2631565, EPI_ISL_2631567, EPI_ISL_2631569, EPI_ISL_2631570, EPI_ISL_2631571, EPI_ISL_2631573, EPI_ISL_2631574, EPI_ISL_2631575, EPI_ISL_2631576, EPI_ISL_2631577, EPI_ISL_2631579, EPI_ISL_2631580, EPI_ISL_2631581, EPI_ISL_2631583, EPI_ISL_2631584, EPI_ISL_2631589, EPI_ISL_2631591, EPI_ISL_2631593, EPI_ISL_2631597, EPI_ISL_2631598, EPI_ISL_2631599, EPI_ISL_2631600, EPI_ISL_2631601, EPI_ISL_2631602, EPI_ISL_2631603, EPI_ISL_2631606, EPI_ISL_2631607, EPI_ISL_2631608, EPI_ISL_2631609, EPI_ISL_2631610, EPI_ISL_2631611, EPI_ISL_2631612, EPI_ISL_2631613, EPI_ISL_2631614, EPI_ISL_2631615, EPI_ISL_2631618, EPI_ISL_2631619, EPI_ISL_2631622, EPI_ISL_2631625, EPI_ISL_2631627, EPI_ISL_2631628, EPI_ISL_2631630, EPI_ISL_2631633, EPI_ISL_2631634, EPI_ISL_2631636, EPI_ISL_2631640, EPI_ISL_2631641, EPI_ISL_2631642, EPI_ISL_2631645, EPI_ISL_2631646, EPI_ISL_2631648, EPI_ISL_2631650, EPI_ISL_2631651, EPI_ISL_2631652, EPI_ISL_2631653, EPI_ISL_2631654, EPI_ISL_2631656, EPI_ISL_2631658, EPI_ISL_2631659, EPI_ISL_2631660, EPI_ISL_2631661, EPI_ISL_2631662, EPI_ISL_2631663, EPI_ISL_2631664, EPI_ISL_2631665, EPI_ISL_2631666, EPI_ISL_2631667, EPI_ISL_2631668, EPI_ISL_2631670, EPI_ISL_2631671, EPI_ISL_2631673, EPI_ISL_2631674, EPI_ISL_2631675, EPI_ISL_2631676, EPI_ISL_2631677, EPI_ISL_2631678, EPI_ISL_2631679, EPI_ISL_2631680, EPI_ISL_2631681, EPI_ISL_2631683, EPI_ISL_2631688, EPI_ISL_2631689, EPI_ISL_2631690, EPI_ISL_2631691, EPI_ISL_2631692, EPI_ISL_2631696, EPI_ISL_2631697, EPI_ISL_2631698, EPI_ISL_2631699, EPI_ISL_2631700, EPI_ISL_2631703, EPI_ISL_2631704, EPI_ISL_2631705, EPI_ISL_2631707, EPI_ISL_2631708, EPI_ISL_2631710, EPI_ISL_2631711, EPI_ISL_2631713, EPI_ISL_2631714, EPI_ISL_2631716, EPI_ISL_2631717, EPI_ISL_2631719, EPI_ISL_2631721, EPI_ISL_2631722, EPI_ISL_2631725, EPI_ISL_2631726, EPI_ISL_2631728, EPI_ISL_2631731, EPI_ISL_2631733, EPI_ISL_2631734, EPI_ISL_2631735, EPI_ISL_2631736, EPI_ISL_2631738, EPI_ISL_2631739, EPI_ISL_2631740, EPI_ISL_2631742, EPI_ISL_2631743, EPI_ISL_2631745, EPI_ISL_2631746, EPI_ISL_2631748, EPI_ISL_2631750, EPI_ISL_2631751, EPI_ISL_2631752, EPI_ISL_2631754, EPI_ISL_2631755, EPI_ISL_2631756, EPI_ISL_2631758, EPI_ISL_2631760, EPI_ISL_2631762, EPI_ISL_2632985, EPI_ISL_2632989, EPI_ISL_2632992, EPI_ISL_2632993, EPI_ISL_2633000, EPI_ISL_2633003, EPI_ISL_2633004, EPI_ISL_2633008, EPI_ISL_2633010, EPI_ISL_2633011, EPI_ISL_2633014, EPI_ISL_2633023, EPI_ISL_2633030, EPI_ISL_2633038, EPI_ISL_2633042, EPI_ISL_2633044, EPI_ISL_2633045, EPI_ISL_2633046, EPI_ISL_2633049, EPI_ISL_2633050, EPI_ISL_2633052, EPI_ISL_2633055, EPI_ISL_2633061, EPI_ISL_2633068, EPI_ISL_2633070, EPI_ISL_2633074, EPI_ISL_2633075, EPI_ISL_2633077, EPI_ISL_2633082, EPI_ISL_2633094, EPI_ISL_2633096, EPI_ISL_2633100, EPI_ISL_2633114, EPI_ISL_2633120, EPI_ISL_2633121, EPI_ISL_2633127, EPI_ISL_2633144, EPI_ISL_2633148, EPI_ISL_2633153, EPI_ISL_2633159, EPI_ISL_2633160, EPI_ISL_2633164, EPI_ISL_2633174, EPI_ISL_2633175, EPI_ISL_2633181, EPI_ISL_2633184, EPI_ISL_2633197, EPI_ISL_2633209, EPI_ISL_2633220, EPI_ISL_2633222, EPI_ISL_2633223, EPI_ISL_2633226, EPI_ISL_2633231, EPI_ISL_2633235, EPI_ISL_2633236, EPI_ISL_2633238, EPI_ISL_2633241, EPI_ISL_2633242, EPI_ISL_2633243, EPI_ISL_2633245, EPI_ISL_2633247, EPI_ISL_2633250, EPI_ISL_2633255, EPI_ISL_2633261, EPI_ISL_2633264, EPI_ISL_2633268, EPI_ISL_2633270, EPI_ISL_2633275, EPI_ISL_2633279, EPI_ISL_2633290, EPI_ISL_2633292, EPI_ISL_2633298, EPI_ISL_2633302, EPI_ISL_2633304, EPI_ISL_2633306, EPI_ISL_2633310, EPI_ISL_2633311, EPI_ISL_2633312, EPI_ISL_2633316, EPI_ISL_2633319, EPI_ISL_2633325, EPI_ISL_2633336, EPI_ISL_2633337, EPI_ISL_2633339, EPI_ISL_2633348, EPI_ISL_2633357, EPI_ISL_2633359, EPI_ISL_2633362, EPI_ISL_2633363, EPI_ISL_2633366, EPI_ISL_2633376, EPI_ISL_2633384, EPI_ISL_2633390, EPI_ISL_2633395, EPI_ISL_2635192, EPI_ISL_2635196, EPI_ISL_2635198, EPI_ISL_2635199, EPI_ISL_2635200, EPI_ISL_2635201, EPI_ISL_2635204, EPI_ISL_2635205, EPI_ISL_2635207, EPI_ISL_2635208, EPI_ISL_2635209, EPI_ISL_2635210, EPI_ISL_2635212, EPI_ISL_2635213, EPI_ISL_2635214, EPI_ISL_2635215, EPI_ISL_2635216, EPI_ISL_2635217, EPI_ISL_2635219, EPI_ISL_2635220, EPI_ISL_2635221, EPI_ISL_2635222, EPI_ISL_2635223, EPI_ISL_2635225, EPI_ISL_2635226, EPI_ISL_2635227, EPI_ISL_2635228, EPI_ISL_2635229, EPI_ISL_2635232, EPI_ISL_2635233, EPI_ISL_2635235, EPI_ISL_2635236, EPI_ISL_2635237, EPI_ISL_2635238, EPI_ISL_2635239, EPI_ISL_2635241, EPI_ISL_2635242, EPI_ISL_2635243, EPI_ISL_2635244, EPI_ISL_2635245, EPI_ISL_2635246, EPI_ISL_2635247, EPI_ISL_2635248, EPI_ISL_2635250, EPI_ISL_2635251, EPI_ISL_2635253, EPI_ISL_2635254, EPI_ISL_2635255, EPI_ISL_2635256, EPI_ISL_2635258, EPI_ISL_2635259, EPI_ISL_2635260, EPI_ISL_2635261, EPI_ISL_2635263, EPI_ISL_2635265, EPI_ISL_2635268, EPI_ISL_2635269, EPI_ISL_2635270, EPI_ISL_2635273, EPI_ISL_2635274, EPI_ISL_2635276, EPI_ISL_2635277, EPI_ISL_2635280, EPI_ISL_2635281, EPI_ISL_2635282, EPI_ISL_2635286, EPI_ISL_2635287, EPI_ISL_2635288, EPI_ISL_2635290, EPI_ISL_2635291, EPI_ISL_2635292, EPI_ISL_2635294, EPI_ISL_2635296, EPI_ISL_2635297, EPI_ISL_2635301, EPI_ISL_2635302, EPI_ISL_2635303, EPI_ISL_2635304, EPI_ISL_2635305, EPI_ISL_2635306, EPI_ISL_2635308, EPI_ISL_2635309, EPI_ISL_2635310, EPI_ISL_2635312, EPI_ISL_2635314, EPI_ISL_2635315, EPI_ISL_2635316, EPI_ISL_2635317, EPI_ISL_2635318, EPI_ISL_2635319, EPI_ISL_2635320, EPI_ISL_2635321, EPI_ISL_2635322, EPI_ISL_2635323, EPI_ISL_2635324, EPI_ISL_2635325, EPI_ISL_2635327, EPI_ISL_2635330, EPI_ISL_2635331, EPI_ISL_2635332, EPI_ISL_2635333, EPI_ISL_2635334, EPI_ISL_2635335, EPI_ISL_2635336, EPI_ISL_2635337, EPI_ISL_2635338, EPI_ISL_2635340, EPI_ISL_2635342, EPI_ISL_2635344, EPI_ISL_2635345, EPI_ISL_2635346, EPI_ISL_2635347, EPI_ISL_2635350, EPI_ISL_2635351, EPI_ISL_2635352, EPI_ISL_2635354, EPI_ISL_2635356, EPI_ISL_2635357, EPI_ISL_2635358, EPI_ISL_2635359, EPI_ISL_2635360, EPI_ISL_2635361, EPI_ISL_2635363, EPI_ISL_2635364, EPI_ISL_2635365, EPI_ISL_2635366, EPI_ISL_2635369, EPI_ISL_2635370, EPI_ISL_2635371, EPI_ISL_2635372, EPI_ISL_2635373, EPI_ISL_2635374, EPI_ISL_2635376, EPI_ISL_2635377, EPI_ISL_2635378, EPI_ISL_2635379, EPI_ISL_2635380, EPI_ISL_2635381, EPI_ISL_2635382, EPI_ISL_2635383, EPI_ISL_2635384, EPI_ISL_2635387, EPI_ISL_2635389, EPI_ISL_2635391, EPI_ISL_2635392, EPI_ISL_2635394, EPI_ISL_2635397, EPI_ISL_2635398, EPI_ISL_2635399, EPI_ISL_2635400, EPI_ISL_2635401, EPI_ISL_2635402, EPI_ISL_2635407, EPI_ISL_2635409, EPI_ISL_2635410, EPI_ISL_2635411, EPI_ISL_2635413, EPI_ISL_2635415, EPI_ISL_2635416, EPI_ISL_2635417, EPI_ISL_2635418, EPI_ISL_2635419, EPI_ISL_2759656, EPI_ISL_2759662, EPI_ISL_2759665, EPI_ISL_2759668, EPI_ISL_2759674, EPI_ISL_2759679, EPI_ISL_2759683, EPI_ISL_2759688, EPI_ISL_2759691, EPI_ISL_2759692, EPI_ISL_2759694, EPI_ISL_2759696, EPI_ISL_2759698, EPI_ISL_2759709, EPI_ISL_2759711, EPI_ISL_2759714, EPI_ISL_2759715, EPI_ISL_2759716, EPI_ISL_2759720, EPI_ISL_2759722, EPI_ISL_2759727, EPI_ISL_2759732, EPI_ISL_2759733, EPI_ISL_2759734, EPI_ISL_2759736, EPI_ISL_2759737, EPI_ISL_2759742, EPI_ISL_2759743, EPI_ISL_2759745, EPI_ISL_2759748, EPI_ISL_2759751, EPI_ISL_2759752, EPI_ISL_2759755, EPI_ISL_2759758, EPI_ISL_2759759, EPI_ISL_2759761, EPI_ISL_2759764, EPI_ISL_2759766, EPI_ISL_2759767, EPI_ISL_2759768, EPI_ISL_2759769, EPI_ISL_2759770, EPI_ISL_2759771, EPI_ISL_2759776, EPI_ISL_2759777, EPI_ISL_2759778, EPI_ISL_2759892, EPI_ISL_2759893, EPI_ISL_2759894, EPI_ISL_2759895, EPI_ISL_2759897, EPI_ISL_2759898, EPI_ISL_2759899, EPI_ISL_2759905, EPI_ISL_2759906, EPI_ISL_2759908, EPI_ISL_2759916, EPI_ISL_2759918, EPI_ISL_2759920, EPI_ISL_2759929, EPI_ISL_2759930, EPI_ISL_2759932, EPI_ISL_2759936, EPI_ISL_2759943, EPI_ISL_2759956, EPI_ISL_2759962, EPI_ISL_2759964, EPI_ISL_2759972, EPI_ISL_2759979, EPI_ISL_2759983, EPI_ISL_2759984, EPI_ISL_2759990, EPI_ISL_2759996, EPI_ISL_2760006, EPI_ISL_2760007, EPI_ISL_2760013, EPI_ISL_2760015, EPI_ISL_2760676, EPI_ISL_2760685, EPI_ISL_2760688, EPI_ISL_2760703, EPI_ISL_2760707, EPI_ISL_2760710, EPI_ISL_2760732, EPI_ISL_2760745, EPI_ISL_2760748, EPI_ISL_2760753, EPI_ISL_2760758, EPI_ISL_2760766, EPI_ISL_2760768, EPI_ISL_2760773, EPI_ISL_2760776, EPI_ISL_2760783, EPI_ISL_2760786, EPI_ISL_2760799, EPI_ISL_2760801, EPI_ISL_2760808, EPI_ISL_2760813, EPI_ISL_2760821, EPI_ISL_2760823, EPI_ISL_2760834, EPI_ISL_2760836, EPI_ISL_2760841, EPI_ISL_2760849, EPI_ISL_2760852, EPI_ISL_2760857, EPI_ISL_2760864, EPI_ISL_2760867, EPI_ISL_2760870, EPI_ISL_2844886, EPI_ISL_2844900, EPI_ISL_2844901, EPI_ISL_2844902, EPI_ISL_2844904, EPI_ISL_2844906, EPI_ISL_2844910, EPI_ISL_2844912, EPI_ISL_2844914, EPI_ISL_2844915, EPI_ISL_2844931, EPI_ISL_2844935, EPI_ISL_2844940, EPI_ISL_2844943, EPI_ISL_2844944, EPI_ISL_2844954, EPI_ISL_2844956, EPI_ISL_2844958, EPI_ISL_2844960, EPI_ISL_2844961, EPI_ISL_2844963, EPI_ISL_2844972, EPI_ISL_2844979, EPI_ISL_2844980, EPI_ISL_2844984, EPI_ISL_2844985, EPI_ISL_2844996, EPI_ISL_2844998, EPI_ISL_2844999, EPI_ISL_2845007, EPI_ISL_2845008, EPI_ISL_2956129, EPI_ISL_2956130, EPI_ISL_2956141, EPI_ISL_2956150, EPI_ISL_2956160, EPI_ISL_2956166, EPI_ISL_2956167, EPI_ISL_2956170, EPI_ISL_2956181, EPI_ISL_2956184, EPI_ISL_2956186, EPI_ISL_2956190, EPI_ISL_2956197, EPI_ISL_2956199, EPI_ISL_2956203, EPI_ISL_2956204, EPI_ISL_2956206, EPI_ISL_2956208, EPI_ISL_2956213, EPI_ISL_2956219, EPI_ISL_2956225, EPI_ISL_2956243, EPI_ISL_2956249, EPI_ISL_2956250, EPI_ISL_2956252, EPI_ISL_2956254, EPI_ISL_2956255, EPI_ISL_2956257, EPI_ISL_2956260, EPI_ISL_2956261, EPI_ISL_2956274, EPI_ISL_2956277, EPI_ISL_2956279, EPI_ISL_2956280, EPI_ISL_2956283, EPI_ISL_2956287, EPI_ISL_2956289, EPI_ISL_2956298, EPI_ISL_2956303, EPI_ISL_2956306, EPI_ISL_2956317, EPI_ISL_2956322, EPI_ISL_2956337, EPI_ISL_3043958, EPI_ISL_3043962, EPI_ISL_3043963, EPI_ISL_3043965, EPI_ISL_3043975, EPI_ISL_3043976, EPI_ISL_3043979, EPI_ISL_3043982, EPI_ISL_3043984, EPI_ISL_3043990, EPI_ISL_3043991, EPI_ISL_3043993, EPI_ISL_3044000, EPI_ISL_3044001, EPI_ISL_3044003, EPI_ISL_3044007, EPI_ISL_3044008, EPI_ISL_3044010, EPI_ISL_3044011, EPI_ISL_3044012, EPI_ISL_3044013, EPI_ISL_3044023, EPI_ISL_3044026, EPI_ISL_3044030, EPI_ISL_3044036, EPI_ISL_3044038, EPI_ISL_3044042, EPI_ISL_3044048, EPI_ISL_3044051, EPI_ISL_3044054, EPI_ISL_3044056, EPI_ISL_3044057, EPI_ISL_3044064, EPI_ISL_3044066, EPI_ISL_3044069, EPI_ISL_3044073, EPI_ISL_3044075, EPI_ISL_3044078, EPI_ISL_3044081, EPI_ISL_3044084, EPI_ISL_3044085, EPI_ISL_3044087, EPI_ISL_3044089, EPI_ISL_3044090, EPI_ISL_3044091, EPI_ISL_3044095, EPI_ISL_3044102, EPI_ISL_3044103, EPI_ISL_3044524, EPI_ISL_3044526, EPI_ISL_3044527, EPI_ISL_3044528, EPI_ISL_3044529, EPI_ISL_3044531, EPI_ISL_3044536, EPI_ISL_3044539, EPI_ISL_3044541, EPI_ISL_3044544, EPI_ISL_3044552, EPI_ISL_3044556, EPI_ISL_3044559, EPI_ISL_3044564, EPI_ISL_3044571, EPI_ISL_3044575, EPI_ISL_3044579, EPI_ISL_3044581, EPI_ISL_3044584, EPI_ISL_3044585, EPI_ISL_3044590, EPI_ISL_3044598, EPI_ISL_3044599, EPI_ISL_3044600, EPI_ISL_3044604, EPI_ISL_3044611, EPI_ISL_3044612, EPI_ISL_3044613, EPI_ISL_3044619, EPI_ISL_3044621, EPI_ISL_3044625, EPI_ISL_3044626, EPI_ISL_3044632, EPI_ISL_3044634, EPI_ISL_3044635, EPI_ISL_3044636, EPI_ISL_3044638, EPI_ISL_3044639, EPI_ISL_3044646, EPI_ISL_3044651, EPI_ISL_3044654, EPI_ISL_3044658, EPI_ISL_3044659, EPI_ISL_3044660, EPI_ISL_3044663, EPI_ISL_3044664, EPI_ISL_3044665, EPI_ISL_3044666, EPI_ISL_3044669, EPI_ISL_3044677, EPI_ISL_3044681, EPI_ISL_3044686, EPI_ISL_3044688, EPI_ISL_3044691, EPI_ISL_3044692, EPI_ISL_3044694, EPI_ISL_3044696, EPI_ISL_3044698, EPI_ISL_3044704, EPI_ISL_3044708, EPI_ISL_3044715, EPI_ISL_3044716, EPI_ISL_3044717, EPI_ISL_3044720, EPI_ISL_3044721, EPI_ISL_3044732, EPI_ISL_3044734, EPI_ISL_3044736, EPI_ISL_3044740, EPI_ISL_3044742, EPI_ISL_3044744, EPI_ISL_3044749, EPI_ISL_3044751, EPI_ISL_3044752, EPI_ISL_3044754, EPI_ISL_3120744, EPI_ISL_3120746, EPI_ISL_3120747, EPI_ISL_3120748, EPI_ISL_3120749, EPI_ISL_3120750, EPI_ISL_3120756, EPI_ISL_3120758, EPI_ISL_3120759, EPI_ISL_3120761, EPI_ISL_3120762, EPI_ISL_3120763, EPI_ISL_3120766, EPI_ISL_3120767, EPI_ISL_3120769, EPI_ISL_3120770, EPI_ISL_3120772, EPI_ISL_3120778, EPI_ISL_3120779, EPI_ISL_3120780, EPI_ISL_3120781, EPI_ISL_3120783, EPI_ISL_3120784, EPI_ISL_3120785, EPI_ISL_3120787, EPI_ISL_3120788, EPI_ISL_3120789, EPI_ISL_3120790, EPI_ISL_3120792, EPI_ISL_3120793, EPI_ISL_3120794, EPI_ISL_3120797, EPI_ISL_3120799, EPI_ISL_3120801, EPI_ISL_3120802, EPI_ISL_3120803, EPI_ISL_3120808, EPI_ISL_3120810, EPI_ISL_3120813, EPI_ISL_3120911, EPI_ISL_3120912, EPI_ISL_3120919, EPI_ISL_3120925, EPI_ISL_3120932, EPI_ISL_3120933, EPI_ISL_3120939, EPI_ISL_3120943, EPI_ISL_3120944, EPI_ISL_3120946, EPI_ISL_3120948, EPI_ISL_3120951, EPI_ISL_3120952, EPI_ISL_3120953, EPI_ISL_3120955, EPI_ISL_3120956, EPI_ISL_3120958, EPI_ISL_3120959, EPI_ISL_3120961, EPI_ISL_3120962, EPI_ISL_3120964, EPI_ISL_3120968, EPI_ISL_3120971, EPI_ISL_3120973, EPI_ISL_3120974, EPI_ISL_3120983, EPI_ISL_3120985, EPI_ISL_3120986, EPI_ISL_3120989, EPI_ISL_3120990, EPI_ISL_3121001, EPI_ISL_3121007, EPI_ISL_3121010, EPI_ISL_3121011, EPI_ISL_3121012, EPI_ISL_3121013, EPI_ISL_3121018, EPI_ISL_3121020, EPI_ISL_3121021, EPI_ISL_3121022, EPI_ISL_3121027, EPI_ISL_3121028, EPI_ISL_3121031, EPI_ISL_3121033, EPI_ISL_3121035, EPI_ISL_3121036, EPI_ISL_3121038, EPI_ISL_3121039, EPI_ISL_3121042, EPI_ISL_3121043, EPI_ISL_3121045, EPI_ISL_3121047, EPI_ISL_3121049, EPI_ISL_3121051, EPI_ISL_3121053, EPI_ISL_3121054, EPI_ISL_3121056, EPI_ISL_3121060, EPI_ISL_3121061, EPI_ISL_3121064, EPI_ISL_3121065, EPI_ISL_3121066, EPI_ISL_3121068, EPI_ISL_3121069, EPI_ISL_3121071, EPI_ISL_3121072, EPI_ISL_3121073, EPI_ISL_3121077, EPI_ISL_3121086, EPI_ISL_3121087, EPI_ISL_3121088, EPI_ISL_3121091, EPI_ISL_3121093, EPI_ISL_3121094, EPI_ISL_3121098, EPI_ISL_3121108, EPI_ISL_3121114, EPI_ISL_3121116, EPI_ISL_3121118, EPI_ISL_3121119, EPI_ISL_3121121, EPI_ISL_3121122, EPI_ISL_3122270, EPI_ISL_3122271, EPI_ISL_3122273, EPI_ISL_3122278, EPI_ISL_3122281, EPI_ISL_3122293, EPI_ISL_3122294, EPI_ISL_3122296, EPI_ISL_3122300, EPI_ISL_3122301, EPI_ISL_3122303, EPI_ISL_3122304, EPI_ISL_3122306, EPI_ISL_3122307, EPI_ISL_3122310, EPI_ISL_3122311, EPI_ISL_3122312, EPI_ISL_3122313, EPI_ISL_3122314, EPI_ISL_3122315, EPI_ISL_3122316, EPI_ISL_3122319, EPI_ISL_3122322, EPI_ISL_3122323, EPI_ISL_3122324, EPI_ISL_3122325, EPI_ISL_3122328, EPI_ISL_3122331, EPI_ISL_3122332, EPI_ISL_3122333, EPI_ISL_3122334, EPI_ISL_3122337, EPI_ISL_3122339, EPI_ISL_3122346, EPI_ISL_3122348, EPI_ISL_3122354, EPI_ISL_3122357, EPI_ISL_3122361, EPI_ISL_3122364, EPI_ISL_3122365, EPI_ISL_3122366, EPI_ISL_3122367, EPI_ISL_3122370, EPI_ISL_3122371, EPI_ISL_3122372, EPI_ISL_3122375, EPI_ISL_3122377, EPI_ISL_3122381, EPI_ISL_3122382, EPI_ISL_3122384, EPI_ISL_3122386, EPI_ISL_3122390, EPI_ISL_3122392, EPI_ISL_3122394, EPI_ISL_3122403, EPI_ISL_3122404, EPI_ISL_3122405, EPI_ISL_3122406, EPI_ISL_3122410, EPI_ISL_3122412, EPI_ISL_3122415, EPI_ISL_3122416, EPI_ISL_3122417, EPI_ISL_3122423, EPI_ISL_3122427, EPI_ISL_3122428, EPI_ISL_3122432, EPI_ISL_3122433, EPI_ISL_3122435, EPI_ISL_3122439, EPI_ISL_3122441, EPI_ISL_3122446, EPI_ISL_3122447, EPI_ISL_3122448, EPI_ISL_3122451, EPI_ISL_3122455, EPI_ISL_3122460, EPI_ISL_3122467, EPI_ISL_3122473, EPI_ISL_3122475, EPI_ISL_3122479, EPI_ISL_3122482, EPI_ISL_3122492, EPI_ISL_3122494, EPI_ISL_3122495, EPI_ISL_3122497, EPI_ISL_3237270, EPI_ISL_3237271, EPI_ISL_3237273, EPI_ISL_3237275, EPI_ISL_3237277, EPI_ISL_3237278, EPI_ISL_3237288, EPI_ISL_3237292, EPI_ISL_3237299, EPI_ISL_3237309, EPI_ISL_3237310, EPI_ISL_3237314, EPI_ISL_3237326, EPI_ISL_3237330, EPI_ISL_3237331, EPI_ISL_3237332, EPI_ISL_3237334, EPI_ISL_3237349, EPI_ISL_3237363, EPI_ISL_3237367, EPI_ISL_3237370, EPI_ISL_3237373, EPI_ISL_3237374, EPI_ISL_3237379, EPI_ISL_3237382, EPI_ISL_3237384, EPI_ISL_3237389, EPI_ISL_3237394, EPI_ISL_3237402, EPI_ISL_3237408, EPI_ISL_3237412, EPI_ISL_3237414, EPI_ISL_3237416, EPI_ISL_3237422, EPI_ISL_3237432, EPI_ISL_3237434, EPI_ISL_3237438, EPI_ISL_3237448, EPI_ISL_3237449, EPI_ISL_3237460, EPI_ISL_3237463, EPI_ISL_3237464, EPI_ISL_3237469, EPI_ISL_3237474, EPI_ISL_3237476, EPI_ISL_3237481, EPI_ISL_3237482, EPI_ISL_3237486, EPI_ISL_3237496, EPI_ISL_3237502, EPI_ISL_3238892, EPI_ISL_3238894, EPI_ISL_3238895, EPI_ISL_3238898, EPI_ISL_3238900, EPI_ISL_3238905, EPI_ISL_3238906, EPI_ISL_3238908, EPI_ISL_3238909, EPI_ISL_3238911, EPI_ISL_3238912, EPI_ISL_3238913, EPI_ISL_3238915, EPI_ISL_3238917, EPI_ISL_3238918, EPI_ISL_3238919, EPI_ISL_3238921, EPI_ISL_3238923, EPI_ISL_3238925, EPI_ISL_3238926, EPI_ISL_3238928, EPI_ISL_3238929, EPI_ISL_3238936, EPI_ISL_3238939, EPI_ISL_3238940, EPI_ISL_3238943, EPI_ISL_3238944, EPI_ISL_3238947, EPI_ISL_3238948, EPI_ISL_3238950, EPI_ISL_3238956, EPI_ISL_3238957, EPI_ISL_3238958, EPI_ISL_3238960, EPI_ISL_3238963, EPI_ISL_3238965, EPI_ISL_3238967, EPI_ISL_3238968, EPI_ISL_3238969, EPI_ISL_3238971, EPI_ISL_3238975, EPI_ISL_3238978, EPI_ISL_3238980, EPI_ISL_3238981, EPI_ISL_3238989, EPI_ISL_3238992, EPI_ISL_3238996, EPI_ISL_3238997, EPI_ISL_3238998, EPI_ISL_3238999, EPI_ISL_3239000, EPI_ISL_3239003, EPI_ISL_3239006, EPI_ISL_3239013, EPI_ISL_3239014, EPI_ISL_3239016, EPI_ISL_3239018, EPI_ISL_3239019, EPI_ISL_3239020, EPI_ISL_3239022, EPI_ISL_3239023, EPI_ISL_3239025, EPI_ISL_3239027, EPI_ISL_3239028, EPI_ISL_3239033, EPI_ISL_3239034, EPI_ISL_3239040, EPI_ISL_3239043, EPI_ISL_3239047, EPI_ISL_3239062, EPI_ISL_3239064, EPI_ISL_3239066, EPI_ISL_3239068, EPI_ISL_3239070, EPI_ISL_3239080, EPI_ISL_3239081, EPI_ISL_3239083, EPI_ISL_3239086, EPI_ISL_3239087, EPI_ISL_3239090, EPI_ISL_3239091, EPI_ISL_3239095, EPI_ISL_3239096, EPI_ISL_3239098, EPI_ISL_3239100, EPI_ISL_3239104, EPI_ISL_3239105, EPI_ISL_3239106, EPI_ISL_3239111, EPI_ISL_3239116, EPI_ISL_3239117, EPI_ISL_3239118, EPI_ISL_3239119, EPI_ISL_3239120, EPI_ISL_3239122, EPI_ISL_3239123, EPI_ISL_3239127, EPI_ISL_3239129, EPI_ISL_3239132, EPI_ISL_3239133, EPI_ISL_3239134, EPI_ISL_3239137, EPI_ISL_3239287, EPI_ISL_3239289, EPI_ISL_3239292, EPI_ISL_3239295, EPI_ISL_3239296, EPI_ISL_3239303, EPI_ISL_3239307, EPI_ISL_3239308, EPI_ISL_3239310, EPI_ISL_3239315, EPI_ISL_3239322, EPI_ISL_3239323, EPI_ISL_3239325, EPI_ISL_3239326, EPI_ISL_3239329, EPI_ISL_3239330, EPI_ISL_3239332, EPI_ISL_3239335, EPI_ISL_3239336, EPI_ISL_3239337, EPI_ISL_3239339, EPI_ISL_3239343, EPI_ISL_3239348, EPI_ISL_3239349, EPI_ISL_3239353, EPI_ISL_3239354, EPI_ISL_3239356, EPI_ISL_3239357, EPI_ISL_3239362, EPI_ISL_3239363, EPI_ISL_3239364, EPI_ISL_3239366, EPI_ISL_3239369, EPI_ISL_3239371, EPI_ISL_3239372, EPI_ISL_3239373, EPI_ISL_3239374, EPI_ISL_3239376, EPI_ISL_3239378, EPI_ISL_3239383, EPI_ISL_3239385, EPI_ISL_3239386, EPI_ISL_3239393, EPI_ISL_3239394, EPI_ISL_3239397, EPI_ISL_3239405, EPI_ISL_3239406, EPI_ISL_3239409, EPI_ISL_3239412, EPI_ISL_3239415, EPI_ISL_3239416, EPI_ISL_3239417, EPI_ISL_3239420, EPI_ISL_3239421, EPI_ISL_3239422, EPI_ISL_3239424, EPI_ISL_3239427, EPI_ISL_3239428, EPI_ISL_3239432, EPI_ISL_3239433, EPI_ISL_3239434, EPI_ISL_3239435, EPI_ISL_3239437, EPI_ISL_3239442, EPI_ISL_3239443, EPI_ISL_3239445, EPI_ISL_3239446, EPI_ISL_3239447, EPI_ISL_3239451, EPI_ISL_3239453, EPI_ISL_3239456, EPI_ISL_3239457, EPI_ISL_3239458, EPI_ISL_3239460, EPI_ISL_3239464, EPI_ISL_3239465, EPI_ISL_3239466, EPI_ISL_3239467, EPI_ISL_3239468, EPI_ISL_3239469, EPI_ISL_3239471, EPI_ISL_3239472, EPI_ISL_3239476, EPI_ISL_3239479, EPI_ISL_3239480, EPI_ISL_3239482, EPI_ISL_3239483, EPI_ISL_3239485, EPI_ISL_3239486, EPI_ISL_3239487, EPI_ISL_3239490, EPI_ISL_3239493, EPI_ISL_3239494, EPI_ISL_3239495, EPI_ISL_3239496, EPI_ISL_3239499, EPI_ISL_3239500, EPI_ISL_3239503, EPI_ISL_3239504, EPI_ISL_3239506, EPI_ISL_3239511, EPI_ISL_3239513, EPI_ISL_3239517, EPI_ISL_3239520, EPI_ISL_3239522, EPI_ISL_3239524, EPI_ISL_3239527, EPI_ISL_3239529, EPI_ISL_3239532, EPI_ISL_3239538, EPI_ISL_3239540, EPI_ISL_3239543, EPI_ISL_3239546, EPI_ISL_3239547, EPI_ISL_3239550, EPI_ISL_3239551, EPI_ISL_3239554, EPI_ISL_3239556, EPI_ISL_3239560, EPI_ISL_3239561, EPI_ISL_3239562, EPI_ISL_3239565, EPI_ISL_3239566, EPI_ISL_3239567, EPI_ISL_3239570, EPI_ISL_3239571, EPI_ISL_3239572, EPI_ISL_3239573, EPI_ISL_3239575, EPI_ISL_3239576, EPI_ISL_3239580, EPI_ISL_3239581, EPI_ISL_3239583, EPI_ISL_3239584, EPI_ISL_3239587, EPI_ISL_3239589, EPI_ISL_3239592, EPI_ISL_3239594, EPI_ISL_3239595, EPI_ISL_3495162, EPI_ISL_3495171, EPI_ISL_3495190, EPI_ISL_3495195, EPI_ISL_3495197, EPI_ISL_3495198, EPI_ISL_3495219, EPI_ISL_3495231, EPI_ISL_3495238, EPI_ISL_3495240, EPI_ISL_3495270, EPI_ISL_3495273, EPI_ISL_3495277, EPI_ISL_3495295, EPI_ISL_3495297, EPI_ISL_3495310, EPI_ISL_3495312, EPI_ISL_3495324, EPI_ISL_3495334, EPI_ISL_3495342, EPI_ISL_3495365, EPI_ISL_3495384, EPI_ISL_3495395, EPI_ISL_3495398, EPI_ISL_3495408, EPI_ISL_3495413, EPI_ISL_3495417, EPI_ISL_3495419, EPI_ISL_3495422, EPI_ISL_3495423, EPI_ISL_3495434, EPI_ISL_3495438, EPI_ISL_3495439, EPI_ISL_3495448, EPI_ISL_3495449, EPI_ISL_3495482, EPI_ISL_3495484, EPI_ISL_3496370, EPI_ISL_3496379, EPI_ISL_3496382, EPI_ISL_3496384, EPI_ISL_3496385, EPI_ISL_3496387, EPI_ISL_3496388, EPI_ISL_3496391, EPI_ISL_3496395, EPI_ISL_3496400, EPI_ISL_3496401, EPI_ISL_3496402, EPI_ISL_3496404, EPI_ISL_3496407, EPI_ISL_3496408, EPI_ISL_3496409, EPI_ISL_3496410, EPI_ISL_3496412, EPI_ISL_3496413, EPI_ISL_3496415, EPI_ISL_3496416, EPI_ISL_3496417, EPI_ISL_3496418, EPI_ISL_3496419, EPI_ISL_3496421, EPI_ISL_3496423, EPI_ISL_3496424, EPI_ISL_3496425, EPI_ISL_3496426, EPI_ISL_3496429, EPI_ISL_3496430, EPI_ISL_3496432, EPI_ISL_3496434, EPI_ISL_3496438, EPI_ISL_3496439, EPI_ISL_3496440, EPI_ISL_3496441, EPI_ISL_3496442, EPI_ISL_3496444, EPI_ISL_3496445, EPI_ISL_3496448, EPI_ISL_3496450, EPI_ISL_3496453, EPI_ISL_3496454, EPI_ISL_3496456, EPI_ISL_3496458, EPI_ISL_3496460, EPI_ISL_3496461, EPI_ISL_3496463, EPI_ISL_3496466, EPI_ISL_3496468, EPI_ISL_3496469, EPI_ISL_3496470, EPI_ISL_3496472, EPI_ISL_3496475, EPI_ISL_3496477, EPI_ISL_3496485, EPI_ISL_3496486, EPI_ISL_3496488, EPI_ISL_3496497, EPI_ISL_3496500, EPI_ISL_3496501, EPI_ISL_3496506, EPI_ISL_3496510, EPI_ISL_3496511, EPI_ISL_3496513, EPI_ISL_3496514, EPI_ISL_3496517, EPI_ISL_3496519, EPI_ISL_3496520, EPI_ISL_3496521, EPI_ISL_3496524, EPI_ISL_3496527, EPI_ISL_3496528, EPI_ISL_3496530, EPI_ISL_3496534, EPI_ISL_3496537, EPI_ISL_3496539, EPI_ISL_3496540, EPI_ISL_3496542, EPI_ISL_3496543, EPI_ISL_3496545, EPI_ISL_3496548, EPI_ISL_3496551, EPI_ISL_3496554, EPI_ISL_3496556, EPI_ISL_3496560, EPI_ISL_3496561, EPI_ISL_3496564, EPI_ISL_3496565, EPI_ISL_3496568, EPI_ISL_3496569, EPI_ISL_3496571, EPI_ISL_3496577, EPI_ISL_3496578, EPI_ISL_3496580, EPI_ISL_3496581, EPI_ISL_3496583, EPI_ISL_3496584, EPI_ISL_3496586, EPI_ISL_3496751, EPI_ISL_3496756, EPI_ISL_3496760, EPI_ISL_3496762, EPI_ISL_3496763, EPI_ISL_3496764, EPI_ISL_3496765, EPI_ISL_3496766, EPI_ISL_3496767, EPI_ISL_3496771, EPI_ISL_3496773, EPI_ISL_3496774, EPI_ISL_3496783, EPI_ISL_3496790, EPI_ISL_3496792, EPI_ISL_3496801, EPI_ISL_3496804, EPI_ISL_3496805, EPI_ISL_3496817, EPI_ISL_3496819, EPI_ISL_3496821, EPI_ISL_3496822, EPI_ISL_3496823, EPI_ISL_3496825, EPI_ISL_3496827, EPI_ISL_3496830, EPI_ISL_3496833, EPI_ISL_3496836, EPI_ISL_3496840, EPI_ISL_3496843, EPI_ISL_3496847, EPI_ISL_3496848, EPI_ISL_3496849, EPI_ISL_3496856, EPI_ISL_3496858, EPI_ISL_3496860, EPI_ISL_3496866, EPI_ISL_3496868, EPI_ISL_3496879, EPI_ISL_3496881, EPI_ISL_3496882, EPI_ISL_3496884, EPI_ISL_3496885, EPI_ISL_3496886, EPI_ISL_3496894, EPI_ISL_3496895, EPI_ISL_3496896, EPI_ISL_3496897, EPI_ISL_3496900, EPI_ISL_3496901, EPI_ISL_3496907, EPI_ISL_3496908, EPI_ISL_3496909, EPI_ISL_3496913, EPI_ISL_3496917, EPI_ISL_3496919, EPI_ISL_3496921, EPI_ISL_3496922, EPI_ISL_3496923, EPI_ISL_3496924, EPI_ISL_3496925, EPI_ISL_3496931, EPI_ISL_3496934, EPI_ISL_3497203, EPI_ISL_3497206, EPI_ISL_3497207, EPI_ISL_3497208, EPI_ISL_3497209, EPI_ISL_3497211, EPI_ISL_3497216, EPI_ISL_3497217, EPI_ISL_3497218, EPI_ISL_3497219, EPI_ISL_3497220, EPI_ISL_3497222, EPI_ISL_3497225, EPI_ISL_3497226, EPI_ISL_3497227, EPI_ISL_3497228, EPI_ISL_3497229, EPI_ISL_3497238, EPI_ISL_3497243, EPI_ISL_3497246, EPI_ISL_3497248, EPI_ISL_3497249, EPI_ISL_3497251, EPI_ISL_3497253, EPI_ISL_3497254, EPI_ISL_3497256, EPI_ISL_3497257, EPI_ISL_3497263, EPI_ISL_3497264, EPI_ISL_3497265, EPI_ISL_3497266, EPI_ISL_3497267, EPI_ISL_3497268, EPI_ISL_3497270, EPI_ISL_3497273, EPI_ISL_3497274, EPI_ISL_3497278, EPI_ISL_3497279, EPI_ISL_3497280, EPI_ISL_3497283, EPI_ISL_3497284, EPI_ISL_3497288, EPI_ISL_3497290, EPI_ISL_3497292, EPI_ISL_3497296, EPI_ISL_3497297, EPI_ISL_3497298, EPI_ISL_3497302, EPI_ISL_3497307, EPI_ISL_3497308, EPI_ISL_3497311, EPI_ISL_3497312, EPI_ISL_3497314, EPI_ISL_3497317, EPI_ISL_3497319, EPI_ISL_3497322, EPI_ISL_3497323, EPI_ISL_3497324, EPI_ISL_3497325, EPI_ISL_3497326, EPI_ISL_3497328, EPI_ISL_3497329, EPI_ISL_3497330, EPI_ISL_3497332, EPI_ISL_3497333, EPI_ISL_3497335, EPI_ISL_3497336, EPI_ISL_3497337, EPI_ISL_3497340, EPI_ISL_3497341, EPI_ISL_3497343, EPI_ISL_3497345, EPI_ISL_3497357, EPI_ISL_3497358, EPI_ISL_3497364, EPI_ISL_3497365, EPI_ISL_3497367, EPI_ISL_3497369, EPI_ISL_3497370, EPI_ISL_3497371, EPI_ISL_3497372, EPI_ISL_3497374, EPI_ISL_3497376, EPI_ISL_3497377, EPI_ISL_3497380, EPI_ISL_3497381, EPI_ISL_3497382, EPI_ISL_3497389, EPI_ISL_3497392, EPI_ISL_3497400, EPI_ISL_3497401, EPI_ISL_3497402, EPI_ISL_3497403, EPI_ISL_3497404, EPI_ISL_3497408, EPI_ISL_3497410, EPI_ISL_3497413, EPI_ISL_3497418, EPI_ISL_3497419, EPI_ISL_3497421, EPI_ISL_3497422, EPI_ISL_3497664, EPI_ISL_3497665, EPI_ISL_3497669, EPI_ISL_3497670, EPI_ISL_3497671, EPI_ISL_3497672, EPI_ISL_3497673, EPI_ISL_3497674, EPI_ISL_3497675, EPI_ISL_3497678, EPI_ISL_3497679, EPI_ISL_3497683, EPI_ISL_3497693, EPI_ISL_3497694, EPI_ISL_3497696, EPI_ISL_3497697, EPI_ISL_3497698, EPI_ISL_3497700, EPI_ISL_3497702, EPI_ISL_3497704, EPI_ISL_3497705, EPI_ISL_3497708, EPI_ISL_3497713, EPI_ISL_3497717, EPI_ISL_3497722, EPI_ISL_3497726, EPI_ISL_3497730, EPI_ISL_3497732, EPI_ISL_3497737, EPI_ISL_3497742, EPI_ISL_3497743, EPI_ISL_3497746, EPI_ISL_3497748, EPI_ISL_3497749, EPI_ISL_3497750, EPI_ISL_3497752, EPI_ISL_3497753, EPI_ISL_3497754, EPI_ISL_3497755, EPI_ISL_3497758, EPI_ISL_3497760, EPI_ISL_3497761, EPI_ISL_3497763, EPI_ISL_3497766, EPI_ISL_3497768, EPI_ISL_3497769, EPI_ISL_3497770, EPI_ISL_3497772, EPI_ISL_3497773, EPI_ISL_3497776, EPI_ISL_3497777, EPI_ISL_3497781, EPI_ISL_3497782, EPI_ISL_3497783, EPI_ISL_3497787, EPI_ISL_3497791, EPI_ISL_3497792, EPI_ISL_3497793, EPI_ISL_3497795, EPI_ISL_3497797, EPI_ISL_3497799, EPI_ISL_3497803, EPI_ISL_3497807, EPI_ISL_3497808, EPI_ISL_3497811, EPI_ISL_3497820, EPI_ISL_3497821, EPI_ISL_3497823, EPI_ISL_3497831, EPI_ISL_3497832, EPI_ISL_3497836, EPI_ISL_3497837, EPI_ISL_3497840, EPI_ISL_3497841, EPI_ISL_3497842, EPI_ISL_3497845, EPI_ISL_3497851, EPI_ISL_3497859, EPI_ISL_3497860, EPI_ISL_3497861, EPI_ISL_3497864, EPI_ISL_3497865, EPI_ISL_3497869, EPI_ISL_3497881, EPI_ISL_3497883, EPI_ISL_3497885, EPI_ISL_3501006, EPI_ISL_3501013, EPI_ISL_3501021, EPI_ISL_3501032, EPI_ISL_3501034, EPI_ISL_3501036, EPI_ISL_3501038, EPI_ISL_3501040, EPI_ISL_3501043, EPI_ISL_3501045, EPI_ISL_3501049, EPI_ISL_3501052, EPI_ISL_3501054, EPI_ISL_3501057, EPI_ISL_3501061, EPI_ISL_3501063, EPI_ISL_3501064, EPI_ISL_3501069, EPI_ISL_3501074, EPI_ISL_3501076, EPI_ISL_3501081, EPI_ISL_3501085, EPI_ISL_3501086, EPI_ISL_3501087, EPI_ISL_3501088, EPI_ISL_3501089, EPI_ISL_3501090, EPI_ISL_3501092, EPI_ISL_3501094, EPI_ISL_3501099, EPI_ISL_3501108, EPI_ISL_3501109, EPI_ISL_3501111, EPI_ISL_3501112, EPI_ISL_3501113, EPI_ISL_3501120, EPI_ISL_3501121, EPI_ISL_3501123, EPI_ISL_3501128, EPI_ISL_3501131, EPI_ISL_3501133, EPI_ISL_3501138, EPI_ISL_3501145, EPI_ISL_3501147, EPI_ISL_3501148, EPI_ISL_3501149, EPI_ISL_3501151, EPI_ISL_3501152, EPI_ISL_3501153, EPI_ISL_3501158, EPI_ISL_3501162, EPI_ISL_3501163, EPI_ISL_3501165, EPI_ISL_3501168, EPI_ISL_3501169, EPI_ISL_3501170, EPI_ISL_3501172, EPI_ISL_3501175, EPI_ISL_3501189, EPI_ISL_3501190, EPI_ISL_3501194, EPI_ISL_3501195, EPI_ISL_3501196, EPI_ISL_3501200, EPI_ISL_3501201, EPI_ISL_3501209, EPI_ISL_3501221, EPI_ISL_3501225, EPI_ISL_3501226, EPI_ISL_3501227, EPI_ISL_3501229, EPI_ISL_3501230, EPI_ISL_3501231, EPI_ISL_3501232, EPI_ISL_3501239, EPI_ISL_3501245, EPI_ISL_3501248, EPI_ISL_3501251, EPI_ISL_3501254, EPI_ISL_3501260, EPI_ISL_3501261, EPI_ISL_3501262, EPI_ISL_3501264, EPI_ISL_3501265, EPI_ISL_3501268, EPI_ISL_3501272, EPI_ISL_3501274, EPI_ISL_3501277, EPI_ISL_3501279, EPI_ISL_3501282, EPI_ISL_3501283, EPI_ISL_3501286, EPI_ISL_3501290, EPI_ISL_3501294, EPI_ISL_3501296, EPI_ISL_3501300, EPI_ISL_3501301, EPI_ISL_3501305, EPI_ISL_3501306, EPI_ISL_3501307, EPI_ISL_3501309, EPI_ISL_3501311, EPI_ISL_3501312, EPI_ISL_3712268, EPI_ISL_3712269, EPI_ISL_3712270, EPI_ISL_3712272, EPI_ISL_3712274, EPI_ISL_3712277, EPI_ISL_3712280, EPI_ISL_3712281, EPI_ISL_3712283, EPI_ISL_3712287, EPI_ISL_3712288, EPI_ISL_3712289, EPI_ISL_3712290, EPI_ISL_3712291, EPI_ISL_3712294, EPI_ISL_3712296, EPI_ISL_3712297, EPI_ISL_3712298, EPI_ISL_3712299, EPI_ISL_3712302, EPI_ISL_3712303, EPI_ISL_3712304, EPI_ISL_3712306, EPI_ISL_3712308, EPI_ISL_3712309, EPI_ISL_3712313, EPI_ISL_3712314, EPI_ISL_3712316, EPI_ISL_3712317, EPI_ISL_3712318, EPI_ISL_3712319, EPI_ISL_3712323, EPI_ISL_3712324, EPI_ISL_3712325, EPI_ISL_3712328, EPI_ISL_3712330, EPI_ISL_3712331, EPI_ISL_3712335, EPI_ISL_3712338, EPI_ISL_3712339, EPI_ISL_3712341, EPI_ISL_3712342, EPI_ISL_3712348, EPI_ISL_3712349, EPI_ISL_3712350, EPI_ISL_3712351, EPI_ISL_3712353, EPI_ISL_3712354, EPI_ISL_3712356, EPI_ISL_3712357, EPI_ISL_3712359, EPI_ISL_3712360, EPI_ISL_3712361, EPI_ISL_3712362, EPI_ISL_3712363, EPI_ISL_3712368, EPI_ISL_3712370, EPI_ISL_3712371, EPI_ISL_3712373, EPI_ISL_3712376, EPI_ISL_3712389, EPI_ISL_3712390, EPI_ISL_3712394, EPI_ISL_3712396, EPI_ISL_3712397, EPI_ISL_3712401, EPI_ISL_3712408, EPI_ISL_3712409, EPI_ISL_3712410, EPI_ISL_3712412, EPI_ISL_3712417, EPI_ISL_3712418, EPI_ISL_3712421, EPI_ISL_3712422, EPI_ISL_3712423, EPI_ISL_3712427, EPI_ISL_3712429, EPI_ISL_3712433, EPI_ISL_3712435, EPI_ISL_3712436, EPI_ISL_3712438, EPI_ISL_3712442, EPI_ISL_3712444, EPI_ISL_3712445, EPI_ISL_3712447, EPI_ISL_3712448, EPI_ISL_3712449, EPI_ISL_3712451, EPI_ISL_3712452, EPI_ISL_3712455, EPI_ISL_3712457, EPI_ISL_3712463, EPI_ISL_3712465, EPI_ISL_3712466, EPI_ISL_3712469, EPI_ISL_3712472, EPI_ISL_3712474, EPI_ISL_3712475, EPI_ISL_3712476, EPI_ISL_3712482, EPI_ISL_3712483, EPI_ISL_3712487, EPI_ISL_3712489, EPI_ISL_3712491, EPI_ISL_3712492, EPI_ISL_3712493, EPI_ISL_3712495, EPI_ISL_3712497, EPI_ISL_3712498, EPI_ISL_3712503, EPI_ISL_3712513, EPI_ISL_3712515, EPI_ISL_3712517, EPI_ISL_3712520, EPI_ISL_3712529, EPI_ISL_3712530, EPI_ISL_3712539, EPI_ISL_3712542, EPI_ISL_3712546, EPI_ISL_3712550, EPI_ISL_3712563, EPI_ISL_3712564, EPI_ISL_3712566, EPI_ISL_3712575, EPI_ISL_3712580, EPI_ISL_3712584, EPI_ISL_3712585, EPI_ISL_3712587, EPI_ISL_3712589, EPI_ISL_3712591, EPI_ISL_3712594, EPI_ISL_3712603, EPI_ISL_3712606, EPI_ISL_3712608, EPI_ISL_3712609, EPI_ISL_3712614, EPI_ISL_3712619, EPI_ISL_3712624, EPI_ISL_3712625, EPI_ISL_3712627, EPI_ISL_3712631, EPI_ISL_3712647, EPI_ISL_3712649, EPI_ISL_3712650, EPI_ISL_3712651, EPI_ISL_3712654, EPI_ISL_3712656, EPI_ISL_3712657, EPI_ISL_3712664, EPI_ISL_3712665, EPI_ISL_3712669, EPI_ISL_3712670, EPI_ISL_3712676, EPI_ISL_3712677, EPI_ISL_3712678, EPI_ISL_3712679, EPI_ISL_3712680, EPI_ISL_3712681, EPI_ISL_3712684, EPI_ISL_3712685, EPI_ISL_3712689, EPI_ISL_3712690, EPI_ISL_3712691, EPI_ISL_3712692, EPI_ISL_3712697, EPI_ISL_3712698, EPI_ISL_3712702, EPI_ISL_3712703, EPI_ISL_3712705, EPI_ISL_3712706, EPI_ISL_3712707, EPI_ISL_3712709, EPI_ISL_3712710, EPI_ISL_3712711, EPI_ISL_3712712, EPI_ISL_3712713, EPI_ISL_3712716, EPI_ISL_3712719, EPI_ISL_3712722, EPI_ISL_3712723, EPI_ISL_3712724, EPI_ISL_3712729, EPI_ISL_3712732, EPI_ISL_3712735, EPI_ISL_3712738, EPI_ISL_3712739, EPI_ISL_3712741, EPI_ISL_3712742, EPI_ISL_3712744, EPI_ISL_3712748, EPI_ISL_3712749, EPI_ISL_3712750, EPI_ISL_3712751, EPI_ISL_3712752, EPI_ISL_3712754, EPI_ISL_3712756, EPI_ISL_3712759, EPI_ISL_3712761, EPI_ISL_3712762, EPI_ISL_3712766, EPI_ISL_3712767, EPI_ISL_3712768, EPI_ISL_3712769, EPI_ISL_3712771, EPI_ISL_3712773, EPI_ISL_3712774, EPI_ISL_3712780, EPI_ISL_3712783, EPI_ISL_3712785, EPI_ISL_3712786, EPI_ISL_3712787, EPI_ISL_3712790, EPI_ISL_3712791, EPI_ISL_3712792, EPI_ISL_3712793, EPI_ISL_3712797, EPI_ISL_3712800, EPI_ISL_3712801, EPI_ISL_3712802, EPI_ISL_3712805, EPI_ISL_3712806, EPI_ISL_3712808, EPI_ISL_3712810, EPI_ISL_3712813, EPI_ISL_3712814, EPI_ISL_3712815, EPI_ISL_3712816, EPI_ISL_3712819, EPI_ISL_3712822, EPI_ISL_3712824, EPI_ISL_3712827, EPI_ISL_3712828, EPI_ISL_3712829, EPI_ISL_3712830, EPI_ISL_3712831, EPI_ISL_3712832, EPI_ISL_3712834, EPI_ISL_3712838, EPI_ISL_3712840, EPI_ISL_3712842, EPI_ISL_3712847, EPI_ISL_3712849, EPI_ISL_3712850, EPI_ISL_3712852, EPI_ISL_3712853, EPI_ISL_3712854, EPI_ISL_3712856, EPI_ISL_3712860, EPI_ISL_3712861, EPI_ISL_3712862, EPI_ISL_3712864, EPI_ISL_3712865, EPI_ISL_3712867, EPI_ISL_3712868, EPI_ISL_3712869, EPI_ISL_3712870, EPI_ISL_3712874, EPI_ISL_3712876, EPI_ISL_3712877, EPI_ISL_3712879, EPI_ISL_3712880, EPI_ISL_3712881, EPI_ISL_3712882, EPI_ISL_3712884, EPI_ISL_3712892, EPI_ISL_3712893, EPI_ISL_3712974, EPI_ISL_3712976, EPI_ISL_3712979, EPI_ISL_3712982, EPI_ISL_3712984, EPI_ISL_3712992, EPI_ISL_3712993, EPI_ISL_3713005, EPI_ISL_3713009, EPI_ISL_3713021, EPI_ISL_3713027, EPI_ISL_3713030, EPI_ISL_3713032, EPI_ISL_3713037, EPI_ISL_3713043, EPI_ISL_3713055, EPI_ISL_3713071, EPI_ISL_3713078, EPI_ISL_3713082, EPI_ISL_3713091, EPI_ISL_3713094, EPI_ISL_3713095, EPI_ISL_3713097, EPI_ISL_3713099, EPI_ISL_3713100, EPI_ISL_3713106, EPI_ISL_3713110, EPI_ISL_3713122, EPI_ISL_3713133, EPI_ISL_3713134, EPI_ISL_3713139, EPI_ISL_3713152, EPI_ISL_3713154, EPI_ISL_3713157, EPI_ISL_3713158, EPI_ISL_3713166, EPI_ISL_3713176, EPI_ISL_3713177, EPI_ISL_3713178, EPI_ISL_3713179, EPI_ISL_3713183, EPI_ISL_3713184, EPI_ISL_3713185, EPI_ISL_3713200, EPI_ISL_3713201, EPI_ISL_3713204, EPI_ISL_3713208, EPI_ISL_3713210, EPI_ISL_3713216, EPI_ISL_3713218, EPI_ISL_3713220, EPI_ISL_3713221, EPI_ISL_3713223, EPI_ISL_3713231, EPI_ISL_3713238, EPI_ISL_3713240, EPI_ISL_3713246, EPI_ISL_3713247, EPI_ISL_3713261, EPI_ISL_3713264, EPI_ISL_3713267, EPI_ISL_3714546, EPI_ISL_3715236, EPI_ISL_3715238, EPI_ISL_3715242, EPI_ISL_3715243, EPI_ISL_3715248, EPI_ISL_3715250, EPI_ISL_3715251, EPI_ISL_3715253, EPI_ISL_3715257, EPI_ISL_3715259, EPI_ISL_3715260, EPI_ISL_3715263, EPI_ISL_3715264, EPI_ISL_3715265, EPI_ISL_3715267, EPI_ISL_3715270, EPI_ISL_3715272, EPI_ISL_3715273, EPI_ISL_3715277, EPI_ISL_3715281, EPI_ISL_3715283, EPI_ISL_3715286, EPI_ISL_3715287, EPI_ISL_3715290, EPI_ISL_3715291, EPI_ISL_3715295, EPI_ISL_3715297, EPI_ISL_3715299, EPI_ISL_3715300, EPI_ISL_3715301, EPI_ISL_3715303, EPI_ISL_3715304, EPI_ISL_3715308, EPI_ISL_3715309, EPI_ISL_3715311, EPI_ISL_3715312, EPI_ISL_3715315, EPI_ISL_3715317, EPI_ISL_3715318, EPI_ISL_3715326, EPI_ISL_3715352, EPI_ISL_3715354, EPI_ISL_3715358, EPI_ISL_3715364, EPI_ISL_3715368, EPI_ISL_3715371, EPI_ISL_3715377, EPI_ISL_3715378, EPI_ISL_3715379, EPI_ISL_3715381, EPI_ISL_3715383, EPI_ISL_3715384, EPI_ISL_3715386, EPI_ISL_3715390, EPI_ISL_3715391, EPI_ISL_3715392, EPI_ISL_3715394, EPI_ISL_3715398, EPI_ISL_3715399, EPI_ISL_3715400, EPI_ISL_3715402, EPI_ISL_3715404, EPI_ISL_3715415, EPI_ISL_3715416, EPI_ISL_3715417, EPI_ISL_3715421, EPI_ISL_3715423, EPI_ISL_3715426, EPI_ISL_3715439, EPI_ISL_3715450, EPI_ISL_3715458, EPI_ISL_3715459, EPI_ISL_3715461, EPI_ISL_3715462, EPI_ISL_3715464, EPI_ISL_3715465, EPI_ISL_3715476, EPI_ISL_3715477, EPI_ISL_3715479, EPI_ISL_3715488, EPI_ISL_3715493, EPI_ISL_3715497, EPI_ISL_3715501, EPI_ISL_3715509, EPI_ISL_3715510, EPI_ISL_3715516, EPI_ISL_3715523, EPI_ISL_3715524, EPI_ISL_3715525, EPI_ISL_3715526, EPI_ISL_3715530, EPI_ISL_3715531, EPI_ISL_3715532, EPI_ISL_3715534, EPI_ISL_3715535, EPI_ISL_3715537, EPI_ISL_3715544, EPI_ISL_3715545, EPI_ISL_3715549, EPI_ISL_3715552, EPI_ISL_3715557, EPI_ISL_3715558, EPI_ISL_3715567, EPI_ISL_3715568, EPI_ISL_3715571, EPI_ISL_3715573, EPI_ISL_3715574, EPI_ISL_3715579, EPI_ISL_3715580, EPI_ISL_3715583, EPI_ISL_3715585, EPI_ISL_3715586, EPI_ISL_3715589, EPI_ISL_3715590, EPI_ISL_3715598, EPI_ISL_3715609, EPI_ISL_3715616, EPI_ISL_3715618, EPI_ISL_3715622, EPI_ISL_3715625, EPI_ISL_3715626, EPI_ISL_3715627, EPI_ISL_3715628, EPI_ISL_3715630, EPI_ISL_3715632, EPI_ISL_3715633, EPI_ISL_3715643, EPI_ISL_3715647, EPI_ISL_3715650, EPI_ISL_3715660, EPI_ISL_3715664, EPI_ISL_3715666, EPI_ISL_3715667, EPI_ISL_3715669, EPI_ISL_3715670, EPI_ISL_3715671, EPI_ISL_3715677, EPI_ISL_3715679, EPI_ISL_3715687, EPI_ISL_3715688, EPI_ISL_3715692, EPI_ISL_3715693, EPI_ISL_3715695, EPI_ISL_3715697, EPI_ISL_3715702, EPI_ISL_3715704, EPI_ISL_3715713, EPI_ISL_3715719, EPI_ISL_3715730, EPI_ISL_3715732, EPI_ISL_3715733, EPI_ISL_3715734, EPI_ISL_3715735, EPI_ISL_3715736, EPI_ISL_3715739, EPI_ISL_3715742, EPI_ISL_3715745, EPI_ISL_3715746, EPI_ISL_3715747, EPI_ISL_3715748, EPI_ISL_3715749, EPI_ISL_3715751, EPI_ISL_3715752, EPI_ISL_3715753, EPI_ISL_3715764, EPI_ISL_3715766, EPI_ISL_3715769, EPI_ISL_3715770, EPI_ISL_3715772, EPI_ISL_3715773, EPI_ISL_3715775, EPI_ISL_3715776, EPI_ISL_3715778, EPI_ISL_3715779, EPI_ISL_3715780, EPI_ISL_3715782, EPI_ISL_3715783, EPI_ISL_3715784, EPI_ISL_3715785, EPI_ISL_3715787, EPI_ISL_3715798, EPI_ISL_3715799, EPI_ISL_3715801, EPI_ISL_3715809, EPI_ISL_3876547, EPI_ISL_3876549, EPI_ISL_3876554, EPI_ISL_3876556, EPI_ISL_3876560, EPI_ISL_3876562, EPI_ISL_3876566, EPI_ISL_3876568, EPI_ISL_3876575, EPI_ISL_3876577, EPI_ISL_3876578, EPI_ISL_3876587, EPI_ISL_3876591, EPI_ISL_3876593, EPI_ISL_3876595, EPI_ISL_3876600, EPI_ISL_3876608, EPI_ISL_3876610, EPI_ISL_3876615, EPI_ISL_3876617, EPI_ISL_3876628, EPI_ISL_3876631, EPI_ISL_3876638, EPI_ISL_3876644, EPI_ISL_3876652, EPI_ISL_3876658, EPI_ISL_3876662, EPI_ISL_3876667, EPI_ISL_3876670, EPI_ISL_3876672, EPI_ISL_3876673, EPI_ISL_3876675, EPI_ISL_3876678, EPI_ISL_3876680, EPI_ISL_3876687, EPI_ISL_3876689, EPI_ISL_3876691, EPI_ISL_3876693, EPI_ISL_3876694, EPI_ISL_3876696, EPI_ISL_3876701, EPI_ISL_3876704, EPI_ISL_3876707, EPI_ISL_3876709, EPI_ISL_3876712, EPI_ISL_3876713, EPI_ISL_3876717, EPI_ISL_3876725, EPI_ISL_3876732, EPI_ISL_3876734, EPI_ISL_3876739, EPI_ISL_3876740, EPI_ISL_3876743, EPI_ISL_3876750, EPI_ISL_3876752, EPI_ISL_3876765, EPI_ISL_3876770, EPI_ISL_3876773, EPI_ISL_3876777, EPI_ISL_3876779, EPI_ISL_3876781, EPI_ISL_3876783, EPI_ISL_3876790, EPI_ISL_3876793, EPI_ISL_3876798, EPI_ISL_3876800, EPI_ISL_3876810, EPI_ISL_3876812, EPI_ISL_3876815, EPI_ISL_3876817, EPI_ISL_3876819, EPI_ISL_3876829, EPI_ISL_3876830, EPI_ISL_3876836, EPI_ISL_3876848, EPI_ISL_3876854, EPI_ISL_3876855, EPI_ISL_3876857, EPI_ISL_3876861, EPI_ISL_3876868, EPI_ISL_3876873, EPI_ISL_3876877, EPI_ISL_3876884, EPI_ISL_3876887, EPI_ISL_3876888, EPI_ISL_3876904, EPI_ISL_3876905, EPI_ISL_3876910, EPI_ISL_3876912, EPI_ISL_3876915, EPI_ISL_3876920, EPI_ISL_3876922, EPI_ISL_3876925, EPI_ISL_3876926, EPI_ISL_3876932, EPI_ISL_3876937, EPI_ISL_3876940, EPI_ISL_3876951, EPI_ISL_3876953, EPI_ISL_3876959, EPI_ISL_3876960, EPI_ISL_3876962, EPI_ISL_3876968, EPI_ISL_3876974, EPI_ISL_3876980, EPI_ISL_3876985, EPI_ISL_3876994, EPI_ISL_3876997, EPI_ISL_3877011, EPI_ISL_3877019, EPI_ISL_3877022, EPI_ISL_3877026, EPI_ISL_3877030, EPI_ISL_3877040, EPI_ISL_3877049, EPI_ISL_3877055, EPI_ISL_3877061, EPI_ISL_3877064, EPI_ISL_3877075, EPI_ISL_3877077, EPI_ISL_3877082, EPI_ISL_3877086, EPI_ISL_3877088, EPI_ISL_3877089, EPI_ISL_3877091, EPI_ISL_3877092, EPI_ISL_3877094, EPI_ISL_3877104, EPI_ISL_3877106, EPI_ISL_3877117, EPI_ISL_3877121, EPI_ISL_3877123, EPI_ISL_3877124, EPI_ISL_3877128, EPI_ISL_3877133, EPI_ISL_3877135, EPI_ISL_3877147, EPI_ISL_3877148, EPI_ISL_3877150, EPI_ISL_3877153, EPI_ISL_3877155, EPI_ISL_3877170, EPI_ISL_3877172, EPI_ISL_3877173, EPI_ISL_3877178, EPI_ISL_3877183, EPI_ISL_3877184, EPI_ISL_3877192, EPI_ISL_3877194, EPI_ISL_3877196, EPI_ISL_3877197, EPI_ISL_3877199, EPI_ISL_3877201, EPI_ISL_3877204, EPI_ISL_3877208, EPI_ISL_3877213, EPI_ISL_3877219, EPI_ISL_3877220, EPI_ISL_3877222, EPI_ISL_3877225, EPI_ISL_3877226, EPI_ISL_3877228, EPI_ISL_3877232, EPI_ISL_3877234, EPI_ISL_3877240, EPI_ISL_3877241, EPI_ISL_3877243, EPI_ISL_3877245, EPI_ISL_3877247, EPI_ISL_3877249, EPI_ISL_3877252, EPI_ISL_3877255, EPI_ISL_3877257, EPI_ISL_3877258, EPI_ISL_3877260, EPI_ISL_3877265, EPI_ISL_3877268, EPI_ISL_3877272, EPI_ISL_3877273, EPI_ISL_3877275, EPI_ISL_3877286, EPI_ISL_3877292, EPI_ISL_3877296, EPI_ISL_3877301, EPI_ISL_3877302, EPI_ISL_3877305, EPI_ISL_3877307, EPI_ISL_3877315, EPI_ISL_3877321, EPI_ISL_3877323, EPI_ISL_3877325, EPI_ISL_3877330, EPI_ISL_3877333, EPI_ISL_3877346, EPI_ISL_3877351, EPI_ISL_3877353, EPI_ISL_3877354, EPI_ISL_3877365, EPI_ISL_3877383, EPI_ISL_3877386, EPI_ISL_3877389, EPI_ISL_3877402, EPI_ISL_3877417, EPI_ISL_3877423, EPI_ISL_3877427, EPI_ISL_3877434, EPI_ISL_3877437, EPI_ISL_3877439, EPI_ISL_3877444, EPI_ISL_3877768, EPI_ISL_3877770, EPI_ISL_3877779, EPI_ISL_3877782, EPI_ISL_3877784, EPI_ISL_3877787, EPI_ISL_3877788, EPI_ISL_3877789, EPI_ISL_3877794, EPI_ISL_3877796, EPI_ISL_3877812, EPI_ISL_3877813, EPI_ISL_3877817, EPI_ISL_3877818, EPI_ISL_3877821, EPI_ISL_3877827, EPI_ISL_3877832, EPI_ISL_3877839, EPI_ISL_3877841, EPI_ISL_3877848, EPI_ISL_3877854, EPI_ISL_3877857, EPI_ISL_3877863, EPI_ISL_3877868, EPI_ISL_3877871, EPI_ISL_3877874, EPI_ISL_3877877, EPI_ISL_3877878, EPI_ISL_3877889, EPI_ISL_3877894, EPI_ISL_3877896, EPI_ISL_3877897, EPI_ISL_3877905, EPI_ISL_3877906, EPI_ISL_3877908, EPI_ISL_3877911, EPI_ISL_3877914, EPI_ISL_3877916, EPI_ISL_3877919, EPI_ISL_3877921, EPI_ISL_3877923, EPI_ISL_3877925, EPI_ISL_3877932, EPI_ISL_3877933, EPI_ISL_3877934, EPI_ISL_3877936, EPI_ISL_3877938, EPI_ISL_3877947, EPI_ISL_3877964, EPI_ISL_3877965, EPI_ISL_3877967, EPI_ISL_3877982, EPI_ISL_3877992, EPI_ISL_3877995, EPI_ISL_3878001, EPI_ISL_3878009, EPI_ISL_3878011, EPI_ISL_3878015, EPI_ISL_3878031, EPI_ISL_3878039, EPI_ISL_3878051, EPI_ISL_3878075, EPI_ISL_3878078, EPI_ISL_3878085, EPI_ISL_3878110, EPI_ISL_3878115, EPI_ISL_3878119, EPI_ISL_3878129, EPI_ISL_3878136, EPI_ISL_3878144, EPI_ISL_3878148, EPI_ISL_3878174, EPI_ISL_3878178, EPI_ISL_3878180, EPI_ISL_3878182, EPI_ISL_3878193, EPI_ISL_3878194, EPI_ISL_3878199, EPI_ISL_3878206, EPI_ISL_3878208, EPI_ISL_3878222, EPI_ISL_3878224, EPI_ISL_3878238, EPI_ISL_3878242, EPI_ISL_3878247, EPI_ISL_3878251, EPI_ISL_3878254, EPI_ISL_3878256, EPI_ISL_3878263, EPI_ISL_3878266, EPI_ISL_3878268, EPI_ISL_3878271, EPI_ISL_3878274, EPI_ISL_3878281, EPI_ISL_3878290, EPI_ISL_3878293, EPI_ISL_3878298, EPI_ISL_3878300, EPI_ISL_3878302, EPI_ISL_3878309, EPI_ISL_3878315, EPI_ISL_3878334, EPI_ISL_3878336, EPI_ISL_3878338, EPI_ISL_3878344, EPI_ISL_3878359, EPI_ISL_3878365, EPI_ISL_3878375, EPI_ISL_3878388, EPI_ISL_3878400, EPI_ISL_3878417, EPI_ISL_3878418, EPI_ISL_3878422, EPI_ISL_3878425, EPI_ISL_3878444, EPI_ISL_3878447, EPI_ISL_3878461, EPI_ISL_3878465, EPI_ISL_3878469, EPI_ISL_3878482, EPI_ISL_3878486, EPI_ISL_3878492, EPI_ISL_3878501, EPI_ISL_3878506, EPI_ISL_3878513, EPI_ISL_3878522, EPI_ISL_3878530, EPI_ISL_3878533, EPI_ISL_3878542, EPI_ISL_3878560, EPI_ISL_3878574, EPI_ISL_3879272, EPI_ISL_3879275, EPI_ISL_3879279, EPI_ISL_3879283, EPI_ISL_3879290, EPI_ISL_3879292, EPI_ISL_3879299, EPI_ISL_3879301, EPI_ISL_3879302, EPI_ISL_3879306, EPI_ISL_3879309, EPI_ISL_3879314, EPI_ISL_3879315, EPI_ISL_3879322, EPI_ISL_3879329, EPI_ISL_3879340, EPI_ISL_3879341, EPI_ISL_3879343, EPI_ISL_3879347, EPI_ISL_3879349, EPI_ISL_3879358, EPI_ISL_3879360, EPI_ISL_3879368, EPI_ISL_3879375, EPI_ISL_3879378, EPI_ISL_3879380, EPI_ISL_3879381, EPI_ISL_3879387, EPI_ISL_3879388, EPI_ISL_3879390, EPI_ISL_3879395, EPI_ISL_3879399, EPI_ISL_3879401, EPI_ISL_3879404, EPI_ISL_3879409, EPI_ISL_3879423, EPI_ISL_3879427, EPI_ISL_3879429, EPI_ISL_3879433, EPI_ISL_3879434, EPI_ISL_3879438, EPI_ISL_3879440, EPI_ISL_3879442, EPI_ISL_3879447, EPI_ISL_3879449, EPI_ISL_3879451, EPI_ISL_3879455, EPI_ISL_3879456, EPI_ISL_3879458, EPI_ISL_3879460, EPI_ISL_3879462, EPI_ISL_3879466, EPI_ISL_3879468, EPI_ISL_3879470, EPI_ISL_3879472, EPI_ISL_3879474, EPI_ISL_3879483, EPI_ISL_3879485, EPI_ISL_3879490, EPI_ISL_3879492, EPI_ISL_3879498, EPI_ISL_3879513, EPI_ISL_3879515, EPI_ISL_3879531, EPI_ISL_3879552, EPI_ISL_3879555, EPI_ISL_3879559, EPI_ISL_3879566, EPI_ISL_3879567, EPI_ISL_3879574, EPI_ISL_3879576, EPI_ISL_3879591, EPI_ISL_3879593, EPI_ISL_3879594, EPI_ISL_3879597, EPI_ISL_3879604, EPI_ISL_3879606, EPI_ISL_3879607, EPI_ISL_3879609, EPI_ISL_3879611, EPI_ISL_3879621, EPI_ISL_3879630, EPI_ISL_3879636, EPI_ISL_3879639, EPI_ISL_3879645, EPI_ISL_3879653, EPI_ISL_3879655, EPI_ISL_3879657, EPI_ISL_3879661, EPI_ISL_3879672, EPI_ISL_3879675, EPI_ISL_3879680, EPI_ISL_3879681, EPI_ISL_3879685, EPI_ISL_3879686, EPI_ISL_3879688, EPI_ISL_3879692, EPI_ISL_3879693, EPI_ISL_3879695, EPI_ISL_3879698, EPI_ISL_3879700, EPI_ISL_3879704, EPI_ISL_3879705, EPI_ISL_3879707, EPI_ISL_3879712, EPI_ISL_3879714, EPI_ISL_3879720, EPI_ISL_3879721, EPI_ISL_3879724, EPI_ISL_3879727, EPI_ISL_3879728, EPI_ISL_3879732, EPI_ISL_3879734, EPI_ISL_3879736, EPI_ISL_3879740, EPI_ISL_3879742, EPI_ISL_3879743, EPI_ISL_3879746, EPI_ISL_3879747, EPI_ISL_3879754, EPI_ISL_3879756, EPI_ISL_3879769, EPI_ISL_3879776, EPI_ISL_3879786, EPI_ISL_3879788, EPI_ISL_3879790, EPI_ISL_3879792, EPI_ISL_3879794, EPI_ISL_3879805, EPI_ISL_3879807, EPI_ISL_3879808, EPI_ISL_3879810, EPI_ISL_3879812, EPI_ISL_3879819, EPI_ISL_3879822, EPI_ISL_3879823, EPI_ISL_3879825, EPI_ISL_3879826, EPI_ISL_3879834, EPI_ISL_3879835, EPI_ISL_3879837, EPI_ISL_3879839, EPI_ISL_3879842, EPI_ISL_3879843, EPI_ISL_3879847, EPI_ISL_3879849, EPI_ISL_3879852, EPI_ISL_3879854, EPI_ISL_3879870, EPI_ISL_3879875, EPI_ISL_3879877, EPI_ISL_3879879, EPI_ISL_3879882, EPI_ISL_3879888, EPI_ISL_3879893, EPI_ISL_3879897, EPI_ISL_3879900, EPI_ISL_3879903, EPI_ISL_3879908, EPI_ISL_3879911, EPI_ISL_3879913, EPI_ISL_3879915, EPI_ISL_3879917, EPI_ISL_3879919, EPI_ISL_3879920, EPI_ISL_3879922, EPI_ISL_3879924, EPI_ISL_3879926, EPI_ISL_3879929, EPI_ISL_3879931, EPI_ISL_3879942, EPI_ISL_3879946, EPI_ISL_3879954, EPI_ISL_3879958, EPI_ISL_3879962, EPI_ISL_3879977, EPI_ISL_3879995, EPI_ISL_3879997, EPI_ISL_3880001, EPI_ISL_3880007, EPI_ISL_3880009, EPI_ISL_3880010, EPI_ISL_3880013, EPI_ISL_3880017, EPI_ISL_3880020, EPI_ISL_3880023, EPI_ISL_3880024, EPI_ISL_3880028, EPI_ISL_3880031, EPI_ISL_3880033, EPI_ISL_3880036, EPI_ISL_3880038, EPI_ISL_3880042, EPI_ISL_3880043, EPI_ISL_3880049, EPI_ISL_3880051, EPI_ISL_3880053, EPI_ISL_3880055, EPI_ISL_3880058, EPI_ISL_3880061, EPI_ISL_3880062, EPI_ISL_3880069, EPI_ISL_3880073, EPI_ISL_3880075, EPI_ISL_3880084, EPI_ISL_3880086, EPI_ISL_3880088, EPI_ISL_3880089, EPI_ISL_3880091, EPI_ISL_3880094, EPI_ISL_3880099, EPI_ISL_3880106, EPI_ISL_3880110, EPI_ISL_3880113, EPI_ISL_3880115, EPI_ISL_3880128, EPI_ISL_3880134, EPI_ISL_3880137, EPI_ISL_3880139, EPI_ISL_3880140, EPI_ISL_3880144, EPI_ISL_3880149, EPI_ISL_3880151, EPI_ISL_3880155, EPI_ISL_3880157, EPI_ISL_3880160, EPI_ISL_3880163, EPI_ISL_3880183, EPI_ISL_3880189, EPI_ISL_3880197, EPI_ISL_3880199, EPI_ISL_3880200, EPI_ISL_3880208, EPI_ISL_3880209, EPI_ISL_3880211, EPI_ISL_3886205, EPI_ISL_3886208, EPI_ISL_3886212, EPI_ISL_3886217, EPI_ISL_3886221, EPI_ISL_3886224, EPI_ISL_3886225, EPI_ISL_3886230, EPI_ISL_3886231, EPI_ISL_3886232, EPI_ISL_3886235, EPI_ISL_3886239, EPI_ISL_3886243, EPI_ISL_3886245, EPI_ISL_3886247, EPI_ISL_3886250, EPI_ISL_3886251, EPI_ISL_3886257, EPI_ISL_3886265, EPI_ISL_3886267, EPI_ISL_3886269, EPI_ISL_3886271, EPI_ISL_3886275, EPI_ISL_3886279, EPI_ISL_3886281, EPI_ISL_3886285, EPI_ISL_3886290, EPI_ISL_3886292, EPI_ISL_3886294, EPI_ISL_3886295, EPI_ISL_3886297, EPI_ISL_3886300, EPI_ISL_3886301, EPI_ISL_3886303, EPI_ISL_3886305, EPI_ISL_3886306, EPI_ISL_3886314, EPI_ISL_3886317, EPI_ISL_3886323, EPI_ISL_3886331, EPI_ISL_3886335, EPI_ISL_3886337, EPI_ISL_3886339, EPI_ISL_3886344, EPI_ISL_3886347, EPI_ISL_3886360, EPI_ISL_3886364, EPI_ISL_3886367, EPI_ISL_3886373, EPI_ISL_3886374, EPI_ISL_3886376, EPI_ISL_3886381, EPI_ISL_3886383, EPI_ISL_3886384, EPI_ISL_3886388, EPI_ISL_3886390, EPI_ISL_3886393, EPI_ISL_3886395, EPI_ISL_3886397, EPI_ISL_3886401, EPI_ISL_3886405, EPI_ISL_3886408, EPI_ISL_3886410, EPI_ISL_3886413, EPI_ISL_3886415, EPI_ISL_3886417, EPI_ISL_3886421, EPI_ISL_3886425, EPI_ISL_3886429, EPI_ISL_3886434, EPI_ISL_3886435, EPI_ISL_3886438, EPI_ISL_3886447, EPI_ISL_3886449, EPI_ISL_3886452, EPI_ISL_3886458, EPI_ISL_3886462, EPI_ISL_3886466, EPI_ISL_3886470, EPI_ISL_3886472, EPI_ISL_3886473, EPI_ISL_3886475, EPI_ISL_3886477, EPI_ISL_3886479, EPI_ISL_3886482, EPI_ISL_3886486, EPI_ISL_3886488, EPI_ISL_3886490, EPI_ISL_3886496, EPI_ISL_3886498, EPI_ISL_3886506, EPI_ISL_3886508, EPI_ISL_3886510, EPI_ISL_3886514, EPI_ISL_3886516, EPI_ISL_3886517, EPI_ISL_3886519, EPI_ISL_3886521, EPI_ISL_3886523, EPI_ISL_3886525, EPI_ISL_3886526, EPI_ISL_3886528, EPI_ISL_3886530, EPI_ISL_3886532, EPI_ISL_3886535, EPI_ISL_3886536, EPI_ISL_3886538, EPI_ISL_3886540, EPI_ISL_3886543, EPI_ISL_3886550, EPI_ISL_3886553, EPI_ISL_3886558, EPI_ISL_3886565, EPI_ISL_3886569, EPI_ISL_3886578, EPI_ISL_3886579, EPI_ISL_3886581, EPI_ISL_3886584, EPI_ISL_3886586, EPI_ISL_3886590, EPI_ISL_3886591, EPI_ISL_3886593, EPI_ISL_3886595, EPI_ISL_3886597, EPI_ISL_3886603, EPI_ISL_3886604, EPI_ISL_3886606, EPI_ISL_3886613, EPI_ISL_3886615, EPI_ISL_3886617, EPI_ISL_3886621, EPI_ISL_3886627, EPI_ISL_3886629, EPI_ISL_3886631, EPI_ISL_3886632, EPI_ISL_3886634, EPI_ISL_3886637, EPI_ISL_3886639, EPI_ISL_3886641, EPI_ISL_3886643, EPI_ISL_3886646, EPI_ISL_3886648, EPI_ISL_3886650, EPI_ISL_3886657, EPI_ISL_3886659, EPI_ISL_3886662, EPI_ISL_3886665, EPI_ISL_3886667, EPI_ISL_3886669, EPI_ISL_3886673, EPI_ISL_3886675, EPI_ISL_3886676, EPI_ISL_3886684, EPI_ISL_3886685, EPI_ISL_3886690, EPI_ISL_3886692, EPI_ISL_3886699, EPI_ISL_3886701, EPI_ISL_3886703, EPI_ISL_3886704, EPI_ISL_3886706, EPI_ISL_3886712, EPI_ISL_3886716, EPI_ISL_3886720, EPI_ISL_3886725, EPI_ISL_3886727, EPI_ISL_3886729, EPI_ISL_3886733, EPI_ISL_3886735, EPI_ISL_3886739, EPI_ISL_3886741, EPI_ISL_3886745, EPI_ISL_3886749, EPI_ISL_3886752, EPI_ISL_3886754, EPI_ISL_3886760, EPI_ISL_3886764, EPI_ISL_3886767, EPI_ISL_3886769, EPI_ISL_3886770, EPI_ISL_3886772, EPI_ISL_3886776, EPI_ISL_3886778, EPI_ISL_3886780, EPI_ISL_3886784, EPI_ISL_3886786, EPI_ISL_3886791, EPI_ISL_3886793, EPI_ISL_3886797, EPI_ISL_3886802, EPI_ISL_3886805, EPI_ISL_3886807, EPI_ISL_3886812, EPI_ISL_3886821, EPI_ISL_3886823, EPI_ISL_3886829, EPI_ISL_3886833, EPI_ISL_3886835, EPI_ISL_3886839, EPI_ISL_3886841, EPI_ISL_3886844, EPI_ISL_3886846, EPI_ISL_3886848, EPI_ISL_3886850, EPI_ISL_3886854, EPI_ISL_3886856, EPI_ISL_3886859, EPI_ISL_3886861, EPI_ISL_3886864, EPI_ISL_3886866, EPI_ISL_3886868, EPI_ISL_3886869, EPI_ISL_3886871, EPI_ISL_3886873, EPI_ISL_3886877, EPI_ISL_3886880, EPI_ISL_3886881, EPI_ISL_3886883, EPI_ISL_3886887, EPI_ISL_3886889, EPI_ISL_3886891, EPI_ISL_3886894, EPI_ISL_3886902, EPI_ISL_3886906, EPI_ISL_3886911, EPI_ISL_3886921, EPI_ISL_3886930, EPI_ISL_3886934, EPI_ISL_3886941, EPI_ISL_3886943, EPI_ISL_3886949, EPI_ISL_3886953, EPI_ISL_3886960, EPI_ISL_3886963, EPI_ISL_3886965, EPI_ISL_3886968, EPI_ISL_3886976, EPI_ISL_3886977, EPI_ISL_3886981, EPI_ISL_3886985, EPI_ISL_3886994, EPI_ISL_3886996, EPI_ISL_3887006, EPI_ISL_3887010, EPI_ISL_3887011, EPI_ISL_3887013, EPI_ISL_3887015, EPI_ISL_3887016, EPI_ISL_3887018, EPI_ISL_3887022, EPI_ISL_3887024, EPI_ISL_3887025, EPI_ISL_3887027, EPI_ISL_3887028, EPI_ISL_3887030, EPI_ISL_3887032, EPI_ISL_3887033, EPI_ISL_3887035, EPI_ISL_3887039, EPI_ISL_3887041, EPI_ISL_3887043, EPI_ISL_3887045, EPI_ISL_3887047, EPI_ISL_3887051, EPI_ISL_3887053, EPI_ISL_3887055, EPI_ISL_3887058, EPI_ISL_3887064, EPI_ISL_3887065, EPI_ISL_3887069, EPI_ISL_3887071, EPI_ISL_3887076, EPI_ISL_3887077, EPI_ISL_3887081, EPI_ISL_3887084, EPI_ISL_3887086, EPI_ISL_3887088, EPI_ISL_3887091, EPI_ISL_3887095, EPI_ISL_3887098, EPI_ISL_3887101, EPI_ISL_3887105, EPI_ISL_3887107, EPI_ISL_3887108, EPI_ISL_3887110, EPI_ISL_3887112, EPI_ISL_3887116, EPI_ISL_3887124, EPI_ISL_3887126, EPI_ISL_3887134, EPI_ISL_3887137, EPI_ISL_3887142, EPI_ISL_3887144, EPI_ISL_3887149, EPI_ISL_3887153, EPI_ISL_3887157, EPI_ISL_3887160, EPI_ISL_3887164, EPI_ISL_3887165, EPI_ISL_3887168, EPI_ISL_3887171, EPI_ISL_3887173, EPI_ISL_3887175, EPI_ISL_3887177, EPI_ISL_3887179, EPI_ISL_3887181, EPI_ISL_3887183, EPI_ISL_3887185, EPI_ISL_3887188, EPI_ISL_3887192, EPI_ISL_3887196, EPI_ISL_3887198, EPI_ISL_3887202, EPI_ISL_3887203, EPI_ISL_3887205, EPI_ISL_3887208, EPI_ISL_3887210, EPI_ISL_3887213, EPI_ISL_3887215, EPI_ISL_3887217, EPI_ISL_3887219, EPI_ISL_3887221, EPI_ISL_3887224, EPI_ISL_3887226, EPI_ISL_3887228, EPI_ISL_3887232, EPI_ISL_3887234, EPI_ISL_3887235, EPI_ISL_3887239, EPI_ISL_3887246, EPI_ISL_3887248, EPI_ISL_3887252, EPI_ISL_3887253, EPI_ISL_3887258, EPI_ISL_3887270, EPI_ISL_3887272, EPI_ISL_3887274, EPI_ISL_3887279, EPI_ISL_3887280, EPI_ISL_3887282, EPI_ISL_3887284, EPI_ISL_3887286, EPI_ISL_3887288, EPI_ISL_3887294, EPI_ISL_3887297, EPI_ISL_3887306, EPI_ISL_3887307, EPI_ISL_3887310, EPI_ISL_3887315, EPI_ISL_3887329, EPI_ISL_3887345, EPI_ISL_3887353, EPI_ISL_3887355, EPI_ISL_3887358, EPI_ISL_3887360, EPI_ISL_3887362, EPI_ISL_3887365, EPI_ISL_3887371, EPI_ISL_3887373, EPI_ISL_3887384, EPI_ISL_3887387, EPI_ISL_3887390, EPI_ISL_3887395, EPI_ISL_3887402, EPI_ISL_3887404, EPI_ISL_3887416, EPI_ISL_3887418, EPI_ISL_3887423, EPI_ISL_3887427, EPI_ISL_3887429, EPI_ISL_3887433, EPI_ISL_3887436, EPI_ISL_3887438, EPI_ISL_3887440, EPI_ISL_3887443, EPI_ISL_3887445, EPI_ISL_3887447, EPI_ISL_3887450, EPI_ISL_3887454, EPI_ISL_3887465, EPI_ISL_3887469, EPI_ISL_3887474, EPI_ISL_3887476, EPI_ISL_3887478, EPI_ISL_3887493, EPI_ISL_3887495, EPI_ISL_3887497, EPI_ISL_3887501, EPI_ISL_3887505, EPI_ISL_3887513, EPI_ISL_3887518, EPI_ISL_3887519, EPI_ISL_3887521, EPI_ISL_3887523, EPI_ISL_3887525, EPI_ISL_3889541, EPI_ISL_3889548, EPI_ISL_3889555, EPI_ISL_3889576, EPI_ISL_3889589, EPI_ISL_3889609, EPI_ISL_3889616, EPI_ISL_3889618, EPI_ISL_3889631, EPI_ISL_3889638, EPI_ISL_3889658, EPI_ISL_3889669, EPI_ISL_3889677, EPI_ISL_3889682, EPI_ISL_3889691, EPI_ISL_3889729, EPI_ISL_3889745, EPI_ISL_3889760, EPI_ISL_3889782, EPI_ISL_3889797, EPI_ISL_3889809, EPI_ISL_3889853, EPI_ISL_3889854, EPI_ISL_3889867, EPI_ISL_3889871, EPI_ISL_3889885, EPI_ISL_3889896, EPI_ISL_3889898, EPI_ISL_3889907, EPI_ISL_3889911, EPI_ISL_3889915, EPI_ISL_3889924, EPI_ISL_3889932, EPI_ISL_3889954, EPI_ISL_3889959, EPI_ISL_3889960, EPI_ISL_3889965, EPI_ISL_3889982, EPI_ISL_3889987, EPI_ISL_3889997, EPI_ISL_3890010, EPI_ISL_3890024, EPI_ISL_3890048, EPI_ISL_3890070, EPI_ISL_3890080, EPI_ISL_3890088, EPI_ISL_3890110, EPI_ISL_3890117, EPI_ISL_3890121, EPI_ISL_3890129, EPI_ISL_3890136, EPI_ISL_3890139, EPI_ISL_3890158, EPI_ISL_3890169, EPI_ISL_3890172, EPI_ISL_3890183, EPI_ISL_3890191, EPI_ISL_3890216, EPI_ISL_3890222, EPI_ISL_3890234, EPI_ISL_3890250, EPI_ISL_3890254, EPI_ISL_3890257, EPI_ISL_3890266, EPI_ISL_3890298, EPI_ISL_3890317, EPI_ISL_3890336, EPI_ISL_3890347, EPI_ISL_3890366, EPI_ISL_3890371, EPI_ISL_3890383, EPI_ISL_3890389, EPI_ISL_3890399, EPI_ISL_3890404, EPI_ISL_3890412, EPI_ISL_3890424, EPI_ISL_3890438, EPI_ISL_3890460, EPI_ISL_3890473, EPI_ISL_3891743, EPI_ISL_3891750, EPI_ISL_3891753, EPI_ISL_3891756, EPI_ISL_3891764, EPI_ISL_3891765, EPI_ISL_3891768, EPI_ISL_3891775, EPI_ISL_3891785, EPI_ISL_3891787, EPI_ISL_3891789, EPI_ISL_3891793, EPI_ISL_3891794, EPI_ISL_3891801, EPI_ISL_3891804, EPI_ISL_3891806, EPI_ISL_3891824, EPI_ISL_3891827, EPI_ISL_3891830, EPI_ISL_3891835, EPI_ISL_3891848, EPI_ISL_3891851, EPI_ISL_3891853, EPI_ISL_3891863, EPI_ISL_3891866, EPI_ISL_3891868, EPI_ISL_3891869, EPI_ISL_3891873, EPI_ISL_3891875, EPI_ISL_3891895, EPI_ISL_3891896, EPI_ISL_3891899, EPI_ISL_3891913, EPI_ISL_3891922, EPI_ISL_3891924, EPI_ISL_3891925, EPI_ISL_3891930, EPI_ISL_3891932, EPI_ISL_3891940, EPI_ISL_3891947, EPI_ISL_3891952, EPI_ISL_3891963, EPI_ISL_3891968, EPI_ISL_3891972, EPI_ISL_3891979, EPI_ISL_3892004, EPI_ISL_3892011, EPI_ISL_3892020, EPI_ISL_3892023, EPI_ISL_3892026, EPI_ISL_3892028, EPI_ISL_3892030, EPI_ISL_3892031, EPI_ISL_3892063, EPI_ISL_3892071, EPI_ISL_3892084, EPI_ISL_3892102, EPI_ISL_3892108, EPI_ISL_3892116, EPI_ISL_3892123, EPI_ISL_3892172, EPI_ISL_3892185, EPI_ISL_3892188, EPI_ISL_3892190, EPI_ISL_3892194, EPI_ISL_3892195, EPI_ISL_3892198, EPI_ISL_3892199, EPI_ISL_3892201, EPI_ISL_3892203, EPI_ISL_3892209, EPI_ISL_3892215, EPI_ISL_3892217, EPI_ISL_3892219, EPI_ISL_3892220, EPI_ISL_3892222, EPI_ISL_3892225, EPI_ISL_3892228, EPI_ISL_3892230, EPI_ISL_3892233, EPI_ISL_3892234, EPI_ISL_3892236, EPI_ISL_3892254, EPI_ISL_3892261, EPI_ISL_3892264, EPI_ISL_3892266, EPI_ISL_3892268, EPI_ISL_3892289, EPI_ISL_3892301, EPI_ISL_3892310, EPI_ISL_3892313, EPI_ISL_3892328, EPI_ISL_3892333, EPI_ISL_3892338, EPI_ISL_3892341, EPI_ISL_3892343, EPI_ISL_3892349, EPI_ISL_3892355, EPI_ISL_3892368, EPI_ISL_3892369, EPI_ISL_3892373, EPI_ISL_3892394, EPI_ISL_3892400, EPI_ISL_3892405, EPI_ISL_3892408, EPI_ISL_3892413, EPI_ISL_3892425, EPI_ISL_3892446, EPI_ISL_3892449, EPI_ISL_3892461, EPI_ISL_3892463, EPI_ISL_3892466, EPI_ISL_3892477, EPI_ISL_3892479, EPI_ISL_3892482, EPI_ISL_3892484, EPI_ISL_3892487, EPI_ISL_3892489, EPI_ISL_3892492, EPI_ISL_3892502, EPI_ISL_3892507, EPI_ISL_3892542, EPI_ISL_3892546, EPI_ISL_3892549, EPI_ISL_3892551, EPI_ISL_3892560, EPI_ISL_3892568, EPI_ISL_3892579, EPI_ISL_3892583, EPI_ISL_3892588, EPI_ISL_3892601, EPI_ISL_3892602, EPI_ISL_3892606, EPI_ISL_3892608, EPI_ISL_3892610, EPI_ISL_3892613, EPI_ISL_3892615, EPI_ISL_3892619, EPI_ISL_3892623, EPI_ISL_3892629, EPI_ISL_3892634, EPI_ISL_3892636, EPI_ISL_3892640, EPI_ISL_3892641, EPI_ISL_3892644, EPI_ISL_3892649, EPI_ISL_3892651, EPI_ISL_3892656, EPI_ISL_3892659, EPI_ISL_3892661, EPI_ISL_3892673, EPI_ISL_3892689, EPI_ISL_3892700, EPI_ISL_3892710, EPI_ISL_3892711, EPI_ISL_3892718, EPI_ISL_3892734, EPI_ISL_3892737, EPI_ISL_3892740, EPI_ISL_3892743, EPI_ISL_3892745, EPI_ISL_3892748, EPI_ISL_3892749, EPI_ISL_3892751, EPI_ISL_3892752, EPI_ISL_3892760, EPI_ISL_3892761, EPI_ISL_3892763, EPI_ISL_3892769, EPI_ISL_3892774, EPI_ISL_3892776, EPI_ISL_3892782, EPI_ISL_3892784, EPI_ISL_3892788, EPI_ISL_3892794, EPI_ISL_3892796, EPI_ISL_3892804, EPI_ISL_3892808, EPI_ISL_3892810, EPI_ISL_3892813, EPI_ISL_3892816, EPI_ISL_3892820, EPI_ISL_3892825, EPI_ISL_3892834, EPI_ISL_3892846, EPI_ISL_3892851, EPI_ISL_3892858, EPI_ISL_3892868, EPI_ISL_3892872, EPI_ISL_3892886, EPI_ISL_3892888, EPI_ISL_3892896, EPI_ISL_3892905, EPI_ISL_3892910, EPI_ISL_3892912, EPI_ISL_3892915, EPI_ISL_3892934, EPI_ISL_3892937, EPI_ISL_3892940, EPI_ISL_3892942, EPI_ISL_3892946, EPI_ISL_3892949, EPI_ISL_3892951, EPI_ISL_4037353, EPI_ISL_4037357, EPI_ISL_4037360, EPI_ISL_4037363, EPI_ISL_4037365, EPI_ISL_4037367, EPI_ISL_4037370, EPI_ISL_4037375, EPI_ISL_4037376, EPI_ISL_4037378, EPI_ISL_4037379, EPI_ISL_4037380, EPI_ISL_4037381, EPI_ISL_4037383, EPI_ISL_4037387, EPI_ISL_4037388, EPI_ISL_4037389, EPI_ISL_4037390, EPI_ISL_4037392, EPI_ISL_4037394, EPI_ISL_4037397, EPI_ISL_4037399, EPI_ISL_4037400, EPI_ISL_4037406, EPI_ISL_4037407, EPI_ISL_4037409, EPI_ISL_4037413, EPI_ISL_4037414, EPI_ISL_4037415, EPI_ISL_4037417, EPI_ISL_4037419, EPI_ISL_4037420, EPI_ISL_4037421, EPI_ISL_4037422, EPI_ISL_4037423, EPI_ISL_4037427, EPI_ISL_4037428, EPI_ISL_4037430, EPI_ISL_4037431, EPI_ISL_4037433, EPI_ISL_4037435, EPI_ISL_4037436, EPI_ISL_4037437, EPI_ISL_4037440, EPI_ISL_4037441, EPI_ISL_4037443, EPI_ISL_4037444, EPI_ISL_4037446, EPI_ISL_4037449, EPI_ISL_4037452, EPI_ISL_4037453, EPI_ISL_4037454, EPI_ISL_4037458, EPI_ISL_4037461, EPI_ISL_4037462, EPI_ISL_4037463, EPI_ISL_4037464, EPI_ISL_4037465, EPI_ISL_4037466, EPI_ISL_4037470, EPI_ISL_4037476, EPI_ISL_4037479, EPI_ISL_4037480, EPI_ISL_4037481, EPI_ISL_4037484, EPI_ISL_4037486, EPI_ISL_4037487, EPI_ISL_4037489, EPI_ISL_4037491, EPI_ISL_4037493, EPI_ISL_4037494, EPI_ISL_4037496, EPI_ISL_4037498, EPI_ISL_4037504, EPI_ISL_4037510, EPI_ISL_4037513, EPI_ISL_4037516, EPI_ISL_4037518, EPI_ISL_4037519, EPI_ISL_4037520, EPI_ISL_4037521, EPI_ISL_4037523, EPI_ISL_4037524, EPI_ISL_4037529, EPI_ISL_4037530, EPI_ISL_4037546, EPI_ISL_4037547, EPI_ISL_4037550, EPI_ISL_4037556, EPI_ISL_4037557, EPI_ISL_4037558, EPI_ISL_4037565, EPI_ISL_4037568, EPI_ISL_4037572, EPI_ISL_4037574, EPI_ISL_4037581, EPI_ISL_4037588, EPI_ISL_4037589, EPI_ISL_4037590, EPI_ISL_4037591, EPI_ISL_4037594, EPI_ISL_4037595, EPI_ISL_4037597, EPI_ISL_4037601, EPI_ISL_4037602, EPI_ISL_4037603, EPI_ISL_4037604, EPI_ISL_4037605, EPI_ISL_4037608, EPI_ISL_4037611, EPI_ISL_4037612, EPI_ISL_4037613, EPI_ISL_4037614, EPI_ISL_4037617, EPI_ISL_4037618, EPI_ISL_4037619, EPI_ISL_4037621, EPI_ISL_4037624, EPI_ISL_4037626, EPI_ISL_4037629, EPI_ISL_4037631, EPI_ISL_4037632, EPI_ISL_4037635, EPI_ISL_4037638, EPI_ISL_4037641, EPI_ISL_4037642, EPI_ISL_4037650, EPI_ISL_4037659, EPI_ISL_4037660, EPI_ISL_4037669, EPI_ISL_4037673, EPI_ISL_4037675, EPI_ISL_4037677, EPI_ISL_4037678, EPI_ISL_4037680, EPI_ISL_4037681, EPI_ISL_4037682, EPI_ISL_4037684, EPI_ISL_4037686, EPI_ISL_4037689, EPI_ISL_4037690, EPI_ISL_4037692, EPI_ISL_4037693, EPI_ISL_4037696, EPI_ISL_4037700, EPI_ISL_4037701, EPI_ISL_4037702, EPI_ISL_4037703, EPI_ISL_4037704, EPI_ISL_4037705, EPI_ISL_4037707, EPI_ISL_4037709, EPI_ISL_4037712, EPI_ISL_4037713, EPI_ISL_4037714, EPI_ISL_4037715, EPI_ISL_4037716, EPI_ISL_4037718, EPI_ISL_4037720, EPI_ISL_4037721, EPI_ISL_4037722, EPI_ISL_4037726, EPI_ISL_4037729, EPI_ISL_4037731, EPI_ISL_4037732, EPI_ISL_4037734, EPI_ISL_4037740, EPI_ISL_4037741, EPI_ISL_4037742, EPI_ISL_4037743, EPI_ISL_4037744, EPI_ISL_4037746, EPI_ISL_4037747, EPI_ISL_4037749, EPI_ISL_4037750, EPI_ISL_4037754, EPI_ISL_4037755, EPI_ISL_4037756, EPI_ISL_4037759, EPI_ISL_4037760, EPI_ISL_4037765, EPI_ISL_4037766, EPI_ISL_4037767, EPI_ISL_4037768, EPI_ISL_4037770, EPI_ISL_4037773, EPI_ISL_4037774, EPI_ISL_4037775, EPI_ISL_4037784, EPI_ISL_4037788, EPI_ISL_4037789, EPI_ISL_4037792, EPI_ISL_4037793, EPI_ISL_4037794, EPI_ISL_4037795, EPI_ISL_4037798, EPI_ISL_4037803, EPI_ISL_4037805, EPI_ISL_4037806, EPI_ISL_4037807, EPI_ISL_4037808, EPI_ISL_4037809, EPI_ISL_4037810, EPI_ISL_4037811, EPI_ISL_4037813, EPI_ISL_4037815, EPI_ISL_4037816, EPI_ISL_4037821, EPI_ISL_4037828, EPI_ISL_4037829, EPI_ISL_4037831, EPI_ISL_4037832, EPI_ISL_4037833, EPI_ISL_4037834, EPI_ISL_4037843, EPI_ISL_4037846, EPI_ISL_4037848, EPI_ISL_4037851, EPI_ISL_4037852, EPI_ISL_4037854, EPI_ISL_4037856, EPI_ISL_4037858, EPI_ISL_4037859, EPI_ISL_4037860, EPI_ISL_4037863, EPI_ISL_4037868, EPI_ISL_4037869, EPI_ISL_4037870, EPI_ISL_4037874, EPI_ISL_4037875, EPI_ISL_4037877, EPI_ISL_4037879, EPI_ISL_4037881, EPI_ISL_4037884, EPI_ISL_4037885, EPI_ISL_4037887, EPI_ISL_4037888, EPI_ISL_4037892, EPI_ISL_4037894, EPI_ISL_4037895, EPI_ISL_4037897, EPI_ISL_4037899, EPI_ISL_4037900, EPI_ISL_4037901, EPI_ISL_4037907, EPI_ISL_4037912, EPI_ISL_4037914, EPI_ISL_4037921, EPI_ISL_4037930, EPI_ISL_4037933, EPI_ISL_4037936, EPI_ISL_4037937, EPI_ISL_4037943, EPI_ISL_4037947, EPI_ISL_4037948, EPI_ISL_4037949, EPI_ISL_4037951, EPI_ISL_4037953, EPI_ISL_4037959, EPI_ISL_4037961, EPI_ISL_4037962, EPI_ISL_4037964, EPI_ISL_4037966, EPI_ISL_4037972, EPI_ISL_4037978, EPI_ISL_4037986, EPI_ISL_4037991, EPI_ISL_4037992, EPI_ISL_4037994, EPI_ISL_4037995, EPI_ISL_4037996, EPI_ISL_4037997, EPI_ISL_4038001, EPI_ISL_4038002, EPI_ISL_4038005, EPI_ISL_4038007, EPI_ISL_4038008, EPI_ISL_4038009, EPI_ISL_4040656, EPI_ISL_4040660, EPI_ISL_4040662, EPI_ISL_4040667, EPI_ISL_4040670, EPI_ISL_4040672, EPI_ISL_4040676, EPI_ISL_4040682, EPI_ISL_4040690, EPI_ISL_4040691, EPI_ISL_4040692, EPI_ISL_4040695, EPI_ISL_4040708, EPI_ISL_4040711, EPI_ISL_4040713, EPI_ISL_4040714, EPI_ISL_4040726, EPI_ISL_4040730, EPI_ISL_4040736, EPI_ISL_4040739, EPI_ISL_4040744, EPI_ISL_4040748, EPI_ISL_4040753, EPI_ISL_4040764, EPI_ISL_4040765, EPI_ISL_4040767, EPI_ISL_4040770, EPI_ISL_4040771, EPI_ISL_4040775, EPI_ISL_4040794, EPI_ISL_4040800, EPI_ISL_4040803, EPI_ISL_4040807, EPI_ISL_4040815, EPI_ISL_4040817, EPI_ISL_4040818, EPI_ISL_4040820, EPI_ISL_4040841, EPI_ISL_4040843, EPI_ISL_4040876, EPI_ISL_4040888, EPI_ISL_4040890, EPI_ISL_4040895, EPI_ISL_4040900, EPI_ISL_4040930, EPI_ISL_4040932, EPI_ISL_4040944, EPI_ISL_4040945, EPI_ISL_4040947, EPI_ISL_4040950, EPI_ISL_4040951, EPI_ISL_4040952, EPI_ISL_4040964, EPI_ISL_4040977, EPI_ISL_4040985, EPI_ISL_4040990, EPI_ISL_4040993, EPI_ISL_4040996, EPI_ISL_4041004, EPI_ISL_4041009, EPI_ISL_4041012, EPI_ISL_4041014, EPI_ISL_4041033, EPI_ISL_4041038, EPI_ISL_4041048, EPI_ISL_4041056, EPI_ISL_4041057, EPI_ISL_4041058, EPI_ISL_4041059, EPI_ISL_4041061, EPI_ISL_4041064, EPI_ISL_4041067, EPI_ISL_4041068, EPI_ISL_4041073, EPI_ISL_4041076, EPI_ISL_4041079, EPI_ISL_4041091, EPI_ISL_4041094, EPI_ISL_4041095, EPI_ISL_4041098, EPI_ISL_4041112, EPI_ISL_4041116, EPI_ISL_4041127, EPI_ISL_4041129, EPI_ISL_4041132, EPI_ISL_4041133, EPI_ISL_4041136, EPI_ISL_4041143, EPI_ISL_4041144, EPI_ISL_4041151, EPI_ISL_4041153, EPI_ISL_4041157, EPI_ISL_4041161, EPI_ISL_4041165, EPI_ISL_4041168, EPI_ISL_4041171, EPI_ISL_4041173, EPI_ISL_4041182, EPI_ISL_4041184, EPI_ISL_4041186, EPI_ISL_4041190, EPI_ISL_4041191, EPI_ISL_4041196, EPI_ISL_4041202, EPI_ISL_4041203, EPI_ISL_4041214, EPI_ISL_4041218, EPI_ISL_4041219, EPI_ISL_4041226, EPI_ISL_4041227, EPI_ISL_4041232, EPI_ISL_4041242, EPI_ISL_4041245, EPI_ISL_4041251, EPI_ISL_4041253, EPI_ISL_4041258, EPI_ISL_4041266, EPI_ISL_4041268, EPI_ISL_4041289, EPI_ISL_4041293, EPI_ISL_4041297, EPI_ISL_4041301, EPI_ISL_4041312, EPI_ISL_4041316, EPI_ISL_4041331, EPI_ISL_4042952, EPI_ISL_4042953, EPI_ISL_4042954, EPI_ISL_4042955, EPI_ISL_4042956, EPI_ISL_4042959, EPI_ISL_4042960, EPI_ISL_4042962, EPI_ISL_4042964, EPI_ISL_4042970, EPI_ISL_4042976, EPI_ISL_4042977, EPI_ISL_4042979, EPI_ISL_4042980, EPI_ISL_4042981, EPI_ISL_4042982, EPI_ISL_4042983, EPI_ISL_4042985, EPI_ISL_4042986, EPI_ISL_4042991, EPI_ISL_4042998, EPI_ISL_4042999, EPI_ISL_4043001, EPI_ISL_4043004, EPI_ISL_4043005, EPI_ISL_4043006, EPI_ISL_4043007, EPI_ISL_4043008, EPI_ISL_4043010, EPI_ISL_4043012, EPI_ISL_4043013, EPI_ISL_4043015, EPI_ISL_4043020, EPI_ISL_4043021, EPI_ISL_4043022, EPI_ISL_4043023, EPI_ISL_4043024, EPI_ISL_4043028, EPI_ISL_4043031, EPI_ISL_4043034, EPI_ISL_4043036, EPI_ISL_4043039, EPI_ISL_4043040, EPI_ISL_4043043, EPI_ISL_4043044, EPI_ISL_4043047, EPI_ISL_4043048, EPI_ISL_4043050, EPI_ISL_4043052, EPI_ISL_4043054, EPI_ISL_4043055, EPI_ISL_4043059, EPI_ISL_4043060, EPI_ISL_4043061, EPI_ISL_4043062, EPI_ISL_4043063, EPI_ISL_4043065, EPI_ISL_4043066, EPI_ISL_4043069, EPI_ISL_4043070, EPI_ISL_4043072, EPI_ISL_4043076, EPI_ISL_4043077, EPI_ISL_4043079, EPI_ISL_4043082, EPI_ISL_4043084, EPI_ISL_4043085, EPI_ISL_4043089, EPI_ISL_4043098, EPI_ISL_4043100, EPI_ISL_4043103, EPI_ISL_4043104, EPI_ISL_4043106, EPI_ISL_4043112, EPI_ISL_4043115, EPI_ISL_4043128, EPI_ISL_4043129, EPI_ISL_4043132, EPI_ISL_4043137, EPI_ISL_4043140, EPI_ISL_4043143, EPI_ISL_4043145, EPI_ISL_4043147, EPI_ISL_4043148, EPI_ISL_4043153, EPI_ISL_4043154, EPI_ISL_4043158, EPI_ISL_4043160, EPI_ISL_4043164, EPI_ISL_4043165, EPI_ISL_4043170, EPI_ISL_4043171, EPI_ISL_4043173, EPI_ISL_4043174, EPI_ISL_4043175, EPI_ISL_4043176, EPI_ISL_4043183, EPI_ISL_4043186, EPI_ISL_4043187, EPI_ISL_4043190, EPI_ISL_4043194, EPI_ISL_4043196, EPI_ISL_4043197, EPI_ISL_4043200, EPI_ISL_4043202, EPI_ISL_4043204, EPI_ISL_4043205, EPI_ISL_4043206, EPI_ISL_4043210, EPI_ISL_4043214, EPI_ISL_4043216, EPI_ISL_4043219, EPI_ISL_4043221, EPI_ISL_4043222, EPI_ISL_4043223, EPI_ISL_4043224, EPI_ISL_4043225, EPI_ISL_4043238, EPI_ISL_4043239, EPI_ISL_4043241, EPI_ISL_4043244, EPI_ISL_4043247, EPI_ISL_4043249, EPI_ISL_4043252, EPI_ISL_4043256, EPI_ISL_4043258, EPI_ISL_4043259, EPI_ISL_4043265, EPI_ISL_4043267, EPI_ISL_4043269, EPI_ISL_4043271, EPI_ISL_4043274, EPI_ISL_4043275, EPI_ISL_4043277, EPI_ISL_4043279, EPI_ISL_4043280, EPI_ISL_4043281, EPI_ISL_4043282, EPI_ISL_4043283, EPI_ISL_4043284, EPI_ISL_4043286, EPI_ISL_4043288, EPI_ISL_4043290, EPI_ISL_4043292, EPI_ISL_4043295, EPI_ISL_4043296, EPI_ISL_4043298, EPI_ISL_4043300, EPI_ISL_4043306, EPI_ISL_4043310, EPI_ISL_4043312, EPI_ISL_4043313, EPI_ISL_4043314, EPI_ISL_4043315, EPI_ISL_4043316, EPI_ISL_4043317, EPI_ISL_4043319, EPI_ISL_4043322, EPI_ISL_4043323, EPI_ISL_4043331, EPI_ISL_4043333, EPI_ISL_4043334, EPI_ISL_4043336, EPI_ISL_4043337, EPI_ISL_4043338, EPI_ISL_4043343, EPI_ISL_4043344, EPI_ISL_4043346, EPI_ISL_4043347, EPI_ISL_4043348, EPI_ISL_4043349, EPI_ISL_4043351, EPI_ISL_4043352, EPI_ISL_4043356, EPI_ISL_4043360, EPI_ISL_4043362, EPI_ISL_4043363, EPI_ISL_4043365, EPI_ISL_4043366, EPI_ISL_4043369, EPI_ISL_4043371, EPI_ISL_4043372, EPI_ISL_4043374, EPI_ISL_4043375, EPI_ISL_4043381, EPI_ISL_4043387, EPI_ISL_4043388, EPI_ISL_4043390, EPI_ISL_4043391, EPI_ISL_4043398, EPI_ISL_4043402, EPI_ISL_4043404, EPI_ISL_4043405, EPI_ISL_4043406, EPI_ISL_4043407, EPI_ISL_4043408, EPI_ISL_4043409, EPI_ISL_4043412, EPI_ISL_4043416, EPI_ISL_4043419, EPI_ISL_4043424, EPI_ISL_4043425, EPI_ISL_4043426, EPI_ISL_4043429, EPI_ISL_4043430, EPI_ISL_4043432, EPI_ISL_4043433, EPI_ISL_4043434, EPI_ISL_4043437, EPI_ISL_4043438, EPI_ISL_4043440, EPI_ISL_4043441, EPI_ISL_4043444, EPI_ISL_4043445, EPI_ISL_4043446, EPI_ISL_4043447, EPI_ISL_4043448, EPI_ISL_4043450, EPI_ISL_4043454, EPI_ISL_4043460, EPI_ISL_4043462, EPI_ISL_4043463, EPI_ISL_4043473, EPI_ISL_4043481, EPI_ISL_4043483, EPI_ISL_4043485, EPI_ISL_4043487, EPI_ISL_4043489, EPI_ISL_4043490, EPI_ISL_4043492, EPI_ISL_4043496, EPI_ISL_4043501, EPI_ISL_4043503, EPI_ISL_4043505, EPI_ISL_4043506, EPI_ISL_4043508, EPI_ISL_4043510, EPI_ISL_4043511, EPI_ISL_4043512, EPI_ISL_4043513, EPI_ISL_4043514, EPI_ISL_4043515, EPI_ISL_4043517, EPI_ISL_4043518, EPI_ISL_4043521, EPI_ISL_4043522, EPI_ISL_4043524, EPI_ISL_4043525, EPI_ISL_4043526, EPI_ISL_4043529, EPI_ISL_4043531, EPI_ISL_4043533, EPI_ISL_4043535, EPI_ISL_4043536, EPI_ISL_4043537, EPI_ISL_4043538, EPI_ISL_4043542, EPI_ISL_4043543, EPI_ISL_4043545, EPI_ISL_4043546, EPI_ISL_4043547, EPI_ISL_4043552, EPI_ISL_4043553, EPI_ISL_4043554, EPI_ISL_4043556, EPI_ISL_4043557, EPI_ISL_4043558, EPI_ISL_4043560, EPI_ISL_4043561, EPI_ISL_4043562, EPI_ISL_4043563, EPI_ISL_4043564, EPI_ISL_4043566, EPI_ISL_4043568, EPI_ISL_4043573, EPI_ISL_4043575, EPI_ISL_4043577, EPI_ISL_4043578, EPI_ISL_4043580, EPI_ISL_4043581, EPI_ISL_4043582, EPI_ISL_4043583, EPI_ISL_4043585, EPI_ISL_4043589, EPI_ISL_4043619, EPI_ISL_4043627, EPI_ISL_4043633, EPI_ISL_4043656, EPI_ISL_4043660, EPI_ISL_4043705, EPI_ISL_4043720, EPI_ISL_4043723, EPI_ISL_4043731, EPI_ISL_4043758, EPI_ISL_4043772, EPI_ISL_4043786, EPI_ISL_4043794, EPI_ISL_4043804, EPI_ISL_4043815, EPI_ISL_4043861, EPI_ISL_4043873, EPI_ISL_4043880, EPI_ISL_4043881, EPI_ISL_4043891, EPI_ISL_4043894, EPI_ISL_4043896, EPI_ISL_4043899, EPI_ISL_4043920, EPI_ISL_4043927, EPI_ISL_4043928, EPI_ISL_4043938, EPI_ISL_4043940, EPI_ISL_4043946, EPI_ISL_4043947, EPI_ISL_4043953, EPI_ISL_4043957, EPI_ISL_4043959, EPI_ISL_4043960, EPI_ISL_4043965, EPI_ISL_4043966, EPI_ISL_4043976, EPI_ISL_4043995, EPI_ISL_4044030, EPI_ISL_4044045, EPI_ISL_4044046, EPI_ISL_4044050, EPI_ISL_4044086, EPI_ISL_4044104, EPI_ISL_4044108, EPI_ISL_4044114, EPI_ISL_4044117, EPI_ISL_4044141, EPI_ISL_4044151, EPI_ISL_4044164, EPI_ISL_4044177, EPI_ISL_4044178, EPI_ISL_4044194, EPI_ISL_4044201, EPI_ISL_4044214, EPI_ISL_4044241, EPI_ISL_4044243, EPI_ISL_4044244, EPI_ISL_4044247, EPI_ISL_4044753, EPI_ISL_4044760, EPI_ISL_4044825, EPI_ISL_4044849, EPI_ISL_4044921, EPI_ISL_4044931, EPI_ISL_4044947, EPI_ISL_4045001, EPI_ISL_4045059, EPI_ISL_4045063, EPI_ISL_4045085, EPI_ISL_4045098, EPI_ISL_4045104, EPI_ISL_4045189, EPI_ISL_4045191, EPI_ISL_4045207, EPI_ISL_4045233, EPI_ISL_4045257, EPI_ISL_4045262, EPI_ISL_4045273, EPI_ISL_4045309, EPI_ISL_4045353, EPI_ISL_4222245, EPI_ISL_4222247, EPI_ISL_4222248, EPI_ISL_4222249, EPI_ISL_4222250, EPI_ISL_4222251, EPI_ISL_4222252, EPI_ISL_4222253, EPI_ISL_4222254, EPI_ISL_4222255, EPI_ISL_4222256, EPI_ISL_4222257, EPI_ISL_4222258, EPI_ISL_4222259, EPI_ISL_4222261, EPI_ISL_4222262, EPI_ISL_4222263, EPI_ISL_4222264, EPI_ISL_4222265, EPI_ISL_4222267, EPI_ISL_4222268, EPI_ISL_4222270, EPI_ISL_4222271, EPI_ISL_4222272, EPI_ISL_4222273, EPI_ISL_4222276, EPI_ISL_4222277, EPI_ISL_4222278, EPI_ISL_4222279, EPI_ISL_4222280, EPI_ISL_4222283, EPI_ISL_4222285, EPI_ISL_4222286, EPI_ISL_4222287, EPI_ISL_4222290, EPI_ISL_4222293, EPI_ISL_4222294, EPI_ISL_4222296, EPI_ISL_4222298, EPI_ISL_4222301, EPI_ISL_4222303, EPI_ISL_4222306, EPI_ISL_4222307, EPI_ISL_4222308, EPI_ISL_4222309, EPI_ISL_4222310, EPI_ISL_4222311, EPI_ISL_4222316, EPI_ISL_4222319, EPI_ISL_4222320, EPI_ISL_4222321, EPI_ISL_4222329, EPI_ISL_4222330, EPI_ISL_4222331, EPI_ISL_4222332, EPI_ISL_4222333, EPI_ISL_4222334, EPI_ISL_4222335, EPI_ISL_4222336, EPI_ISL_4222339, EPI_ISL_4222341, EPI_ISL_4222342, EPI_ISL_4222343, EPI_ISL_4222346, EPI_ISL_4222348, EPI_ISL_4222351, EPI_ISL_4222353, EPI_ISL_4222354, EPI_ISL_4222355, EPI_ISL_4222356, EPI_ISL_4222357, EPI_ISL_4222358, EPI_ISL_4222359, EPI_ISL_4222360, EPI_ISL_4222361, EPI_ISL_4222362, EPI_ISL_4222363, EPI_ISL_4222365, EPI_ISL_4222366, EPI_ISL_4222367, EPI_ISL_4222368, EPI_ISL_4222370, EPI_ISL_4222371, EPI_ISL_4222372, EPI_ISL_4222374, EPI_ISL_4222377, EPI_ISL_4222378, EPI_ISL_4222379, EPI_ISL_4222380, EPI_ISL_4222382, EPI_ISL_4222384, EPI_ISL_4222386, EPI_ISL_4222387, EPI_ISL_4222388, EPI_ISL_4222389, EPI_ISL_4222390, EPI_ISL_4222392, EPI_ISL_4222393, EPI_ISL_4222394, EPI_ISL_4222395, EPI_ISL_4222398, EPI_ISL_4222399, EPI_ISL_4222401, EPI_ISL_4222403, EPI_ISL_4222404, EPI_ISL_4222405, EPI_ISL_4222406, EPI_ISL_4222407, EPI_ISL_4222409, EPI_ISL_4222410, EPI_ISL_4222412, EPI_ISL_4222413, EPI_ISL_4222415, EPI_ISL_4222417, EPI_ISL_4222419, EPI_ISL_4222420, EPI_ISL_4222421, EPI_ISL_4222423, EPI_ISL_4222426, EPI_ISL_4222428, EPI_ISL_4222431, EPI_ISL_4222433, EPI_ISL_4222436, EPI_ISL_4222437, EPI_ISL_4222440, EPI_ISL_4222442, EPI_ISL_4222443, EPI_ISL_4222445, EPI_ISL_4222447, EPI_ISL_4222449, EPI_ISL_4222450, EPI_ISL_4222454, EPI_ISL_4222455, EPI_ISL_4222456, EPI_ISL_4222457, EPI_ISL_4222458, EPI_ISL_4222459, EPI_ISL_4222460, EPI_ISL_4222464, EPI_ISL_4222465, EPI_ISL_4222467, EPI_ISL_4222468, EPI_ISL_4222469, EPI_ISL_4222470, EPI_ISL_4222471, EPI_ISL_4222472, EPI_ISL_4222474, EPI_ISL_4222476, EPI_ISL_4222477, EPI_ISL_4222478, EPI_ISL_4222481, EPI_ISL_4222482, EPI_ISL_4222484, EPI_ISL_4222489, EPI_ISL_4222493, EPI_ISL_4222506, EPI_ISL_4222512, EPI_ISL_4222514, EPI_ISL_4222517, EPI_ISL_4222519, EPI_ISL_4222524, EPI_ISL_4222529, EPI_ISL_4222536, EPI_ISL_4222539, EPI_ISL_4222541, EPI_ISL_4222547, EPI_ISL_4222549, EPI_ISL_4222569, EPI_ISL_4222576, EPI_ISL_4222578, EPI_ISL_4222581, EPI_ISL_4222584, EPI_ISL_4222586, EPI_ISL_4222591, EPI_ISL_4222593, EPI_ISL_4222604, EPI_ISL_4222606, EPI_ISL_4222608, EPI_ISL_4222612, EPI_ISL_4222615, EPI_ISL_4222618, EPI_ISL_4222620, EPI_ISL_4222621, EPI_ISL_4222623, EPI_ISL_4222626, EPI_ISL_4222628, EPI_ISL_4222630, EPI_ISL_4222631, EPI_ISL_4222632, EPI_ISL_4222634, EPI_ISL_4222636, EPI_ISL_4222637, EPI_ISL_4222638, EPI_ISL_4222640, EPI_ISL_4222642, EPI_ISL_4222643, EPI_ISL_4222645, EPI_ISL_4222646, EPI_ISL_4222647, EPI_ISL_4222649, EPI_ISL_4222650, EPI_ISL_4222652, EPI_ISL_4222656, EPI_ISL_4222657, EPI_ISL_4222660, EPI_ISL_4222661, EPI_ISL_4222662, EPI_ISL_4222663, EPI_ISL_4222665, EPI_ISL_4222666, EPI_ISL_4222671, EPI_ISL_4222674, EPI_ISL_4222676, EPI_ISL_4222679, EPI_ISL_4222682, EPI_ISL_4222685, EPI_ISL_4222688, EPI_ISL_4222689, EPI_ISL_4222690, EPI_ISL_4222691, EPI_ISL_4222692, EPI_ISL_4222695, EPI_ISL_4222698, EPI_ISL_4222699, EPI_ISL_4222700, EPI_ISL_4222702, EPI_ISL_4222704, EPI_ISL_4222706, EPI_ISL_4222708, EPI_ISL_4222710, EPI_ISL_4222711, EPI_ISL_4222712, EPI_ISL_4222715, EPI_ISL_4222716, EPI_ISL_4222717, EPI_ISL_4222719, EPI_ISL_4222725, EPI_ISL_4222726, EPI_ISL_4222728, EPI_ISL_4222729, EPI_ISL_4222730, EPI_ISL_4222731, EPI_ISL_4222732, EPI_ISL_4222733, EPI_ISL_4222734, EPI_ISL_4222735, EPI_ISL_4222737, EPI_ISL_4222738, EPI_ISL_4222743, EPI_ISL_4222745, EPI_ISL_4222747, EPI_ISL_4222749, EPI_ISL_4222752, EPI_ISL_4222753, EPI_ISL_4222754, EPI_ISL_4222755, EPI_ISL_4222756, EPI_ISL_4222757, EPI_ISL_4222758, EPI_ISL_4222759, EPI_ISL_4222760, EPI_ISL_4222761, EPI_ISL_4222763, EPI_ISL_4222764, EPI_ISL_4222765, EPI_ISL_4222766, EPI_ISL_4222768, EPI_ISL_4222769, EPI_ISL_4222770, EPI_ISL_4222771, EPI_ISL_4222774, EPI_ISL_4222775, EPI_ISL_4222776, EPI_ISL_4222777, EPI_ISL_4222779, EPI_ISL_4222780, EPI_ISL_4222786, EPI_ISL_4222792, EPI_ISL_4222793, EPI_ISL_4222795, EPI_ISL_4222796, EPI_ISL_4222797, EPI_ISL_4222798, EPI_ISL_4222799, EPI_ISL_4222801, EPI_ISL_4222802, EPI_ISL_4222803, EPI_ISL_4222807, EPI_ISL_4222809, EPI_ISL_4222810, EPI_ISL_4222812, EPI_ISL_4222813, EPI_ISL_4222814, EPI_ISL_4222815, EPI_ISL_4222817, EPI_ISL_4222818, EPI_ISL_4222819, EPI_ISL_4222820, EPI_ISL_4222821, EPI_ISL_4222823, EPI_ISL_4222824, EPI_ISL_4222825, EPI_ISL_4222826, EPI_ISL_4222827, EPI_ISL_4222829, EPI_ISL_4222830, EPI_ISL_4222831, EPI_ISL_4222833, EPI_ISL_4222835, EPI_ISL_4222837, EPI_ISL_4222838, EPI_ISL_4222839, EPI_ISL_4222840, EPI_ISL_4222841, EPI_ISL_4222844, EPI_ISL_4222845, EPI_ISL_4222847, EPI_ISL_4222848, EPI_ISL_4222850, EPI_ISL_4222851, EPI_ISL_4222852, EPI_ISL_4222853, EPI_ISL_4222854, EPI_ISL_4222855, EPI_ISL_4222856, EPI_ISL_4222857, EPI_ISL_4222858, EPI_ISL_4222859, EPI_ISL_4222861, EPI_ISL_4222863, EPI_ISL_4222864, EPI_ISL_4222867, EPI_ISL_4222868, EPI_ISL_4222870, EPI_ISL_4222871, EPI_ISL_4222872, EPI_ISL_4222873, EPI_ISL_4222874, EPI_ISL_4222875, EPI_ISL_4222876, EPI_ISL_4222877, EPI_ISL_4222878, EPI_ISL_4222879, EPI_ISL_4222880, EPI_ISL_4222882, EPI_ISL_4222883, EPI_ISL_4222885, EPI_ISL_4222886, EPI_ISL_4222888, EPI_ISL_4222890, EPI_ISL_4222895, EPI_ISL_4222896, EPI_ISL_4222898, EPI_ISL_4222899, EPI_ISL_4222902, EPI_ISL_4222903, EPI_ISL_4222904, EPI_ISL_4222905, EPI_ISL_4222906, EPI_ISL_4222907, EPI_ISL_4222908, EPI_ISL_4222910, EPI_ISL_4222911, EPI_ISL_4222912, EPI_ISL_4222913, EPI_ISL_4222915, EPI_ISL_4222916, EPI_ISL_4222917, EPI_ISL_4222918, EPI_ISL_4222919, EPI_ISL_4222924, EPI_ISL_4222926, EPI_ISL_4222929, EPI_ISL_4222933, EPI_ISL_4222934, EPI_ISL_4222935, EPI_ISL_4222936, EPI_ISL_4222937, EPI_ISL_4222938, EPI_ISL_4222939, EPI_ISL_4222942, EPI_ISL_4222943, EPI_ISL_4222944, EPI_ISL_4222945, EPI_ISL_4222947, EPI_ISL_4222948, EPI_ISL_4222950, EPI_ISL_4222953, EPI_ISL_4222954, EPI_ISL_4222955, EPI_ISL_4222956, EPI_ISL_4222957, EPI_ISL_4222959, EPI_ISL_4222960, EPI_ISL_4222961, EPI_ISL_4222962, EPI_ISL_4222963, EPI_ISL_4222965, EPI_ISL_4222966, EPI_ISL_4222967, EPI_ISL_4222968, EPI_ISL_4222969, EPI_ISL_4222970, EPI_ISL_4222971, EPI_ISL_4222972, EPI_ISL_4222973, EPI_ISL_4222974, EPI_ISL_4222975, EPI_ISL_4222976, EPI_ISL_4222977, EPI_ISL_4222978, EPI_ISL_4222979, EPI_ISL_4222982, EPI_ISL_4222984, EPI_ISL_4222986, EPI_ISL_4222987, EPI_ISL_4222988, EPI_ISL_4222989, EPI_ISL_4223588, EPI_ISL_4223590, EPI_ISL_4223591, EPI_ISL_4223592, EPI_ISL_4223593, EPI_ISL_4223594, EPI_ISL_4223597, EPI_ISL_4223598, EPI_ISL_4223599, EPI_ISL_4223600, EPI_ISL_4223601, EPI_ISL_4223602, EPI_ISL_4223604, EPI_ISL_4223605, EPI_ISL_4223606, EPI_ISL_4223609, EPI_ISL_4223610, EPI_ISL_4223611, EPI_ISL_4223614, EPI_ISL_4223615, EPI_ISL_4223617, EPI_ISL_4223618, EPI_ISL_4223619, EPI_ISL_4223620, EPI_ISL_4223621, EPI_ISL_4223622, EPI_ISL_4223623, EPI_ISL_4223624, EPI_ISL_4223627, EPI_ISL_4223628, EPI_ISL_4223629, EPI_ISL_4223630, EPI_ISL_4223631, EPI_ISL_4223632, EPI_ISL_4223636, EPI_ISL_4223637, EPI_ISL_4223638, EPI_ISL_4223640, EPI_ISL_4223641, EPI_ISL_4223642, EPI_ISL_4223643, EPI_ISL_4223644, EPI_ISL_4223645, EPI_ISL_4223646, EPI_ISL_4223648, EPI_ISL_4223650, EPI_ISL_4223651, EPI_ISL_4223652, EPI_ISL_4223653, EPI_ISL_4223654, EPI_ISL_4223655, EPI_ISL_4223656, EPI_ISL_4223657, EPI_ISL_4223659, EPI_ISL_4223660, EPI_ISL_4223661, EPI_ISL_4223662, EPI_ISL_4223664, EPI_ISL_4223665, EPI_ISL_4223667, EPI_ISL_4223668, EPI_ISL_4223670, EPI_ISL_4223671, EPI_ISL_4223672, EPI_ISL_4223673, EPI_ISL_4223674, EPI_ISL_4223675, EPI_ISL_4223676, EPI_ISL_4223678, EPI_ISL_4223679, EPI_ISL_4223681, EPI_ISL_4223682, EPI_ISL_4223684, EPI_ISL_4223688, EPI_ISL_4223691, EPI_ISL_4223692, EPI_ISL_4223693, EPI_ISL_4223695, EPI_ISL_4223696, EPI_ISL_4223701, EPI_ISL_4223703, EPI_ISL_4223705, EPI_ISL_4223706, EPI_ISL_4223707, EPI_ISL_4223709, EPI_ISL_4223710, EPI_ISL_4223711, EPI_ISL_4223712, EPI_ISL_4223714, EPI_ISL_4223715, EPI_ISL_4223717, EPI_ISL_4223719, EPI_ISL_4223722, EPI_ISL_4223724, EPI_ISL_4223725, EPI_ISL_4223726, EPI_ISL_4223727, EPI_ISL_4223734, EPI_ISL_4223736, EPI_ISL_4223739, EPI_ISL_4223740, EPI_ISL_4223741, EPI_ISL_4223742, EPI_ISL_4223743, EPI_ISL_4223744, EPI_ISL_4223745, EPI_ISL_4223746, EPI_ISL_4223747, EPI_ISL_4223749, EPI_ISL_4223750, EPI_ISL_4223752, EPI_ISL_4223753, EPI_ISL_4223754, EPI_ISL_4223755, EPI_ISL_4223756, EPI_ISL_4223759, EPI_ISL_4223760, EPI_ISL_4223761, EPI_ISL_4223762, EPI_ISL_4223763, EPI_ISL_4223764, EPI_ISL_4223766, EPI_ISL_4223768, EPI_ISL_4223769, EPI_ISL_4223770, EPI_ISL_4223771, EPI_ISL_4223779, EPI_ISL_4223780, EPI_ISL_4223782, EPI_ISL_4223784, EPI_ISL_4223789, EPI_ISL_4223790, EPI_ISL_4223791, EPI_ISL_4223792, EPI_ISL_4223794, EPI_ISL_4223795, EPI_ISL_4223796, EPI_ISL_4223798, EPI_ISL_4223801, EPI_ISL_4223802, EPI_ISL_4223803, EPI_ISL_4223805, EPI_ISL_4223807, EPI_ISL_4223815, EPI_ISL_4223818, EPI_ISL_4223820, EPI_ISL_4223821, EPI_ISL_4223822, EPI_ISL_4223823, EPI_ISL_4223824, EPI_ISL_4223825, EPI_ISL_4223826, EPI_ISL_4223827, EPI_ISL_4223828, EPI_ISL_4223829, EPI_ISL_4223830, EPI_ISL_4223831, EPI_ISL_4223832, EPI_ISL_4223833, EPI_ISL_4223834, EPI_ISL_4223840, EPI_ISL_4223842, EPI_ISL_4223845, EPI_ISL_4223848, EPI_ISL_4223850, EPI_ISL_4223854, EPI_ISL_4223855, EPI_ISL_4223856, EPI_ISL_4223857, EPI_ISL_4223858, EPI_ISL_4223859, EPI_ISL_4223860, EPI_ISL_4223862, EPI_ISL_4223863, EPI_ISL_4223867, EPI_ISL_4223868, EPI_ISL_4223870, EPI_ISL_4223876, EPI_ISL_4223880, EPI_ISL_4223881, EPI_ISL_4223882, EPI_ISL_4223883, EPI_ISL_4223884, EPI_ISL_4223885, EPI_ISL_4223887, EPI_ISL_4223888, EPI_ISL_4223889, EPI_ISL_4223890, EPI_ISL_4223891, EPI_ISL_4223893, EPI_ISL_4223894, EPI_ISL_4223895, EPI_ISL_4223896, EPI_ISL_4223898, EPI_ISL_4223899, EPI_ISL_4223901, EPI_ISL_4223904, EPI_ISL_4223905, EPI_ISL_4223910, EPI_ISL_4223911, EPI_ISL_4223913, EPI_ISL_4223916, EPI_ISL_4223917, EPI_ISL_4223918, EPI_ISL_4223920, EPI_ISL_4223921, EPI_ISL_4223922, EPI_ISL_4223927, EPI_ISL_4223928, EPI_ISL_4223931, EPI_ISL_4223934, EPI_ISL_4223936, EPI_ISL_4223938, EPI_ISL_4223941, EPI_ISL_4223942, EPI_ISL_4223944, EPI_ISL_4223945, EPI_ISL_4223946, EPI_ISL_4223947, EPI_ISL_4223949, EPI_ISL_4223950, EPI_ISL_4223952, EPI_ISL_4223961, EPI_ISL_4223963, EPI_ISL_4223970, EPI_ISL_4223971, EPI_ISL_4223974, EPI_ISL_4223979, EPI_ISL_4223981, EPI_ISL_4223982, EPI_ISL_4223985, EPI_ISL_4223988, EPI_ISL_4223989, EPI_ISL_4223991, EPI_ISL_4223993, EPI_ISL_4223994, EPI_ISL_4223995, EPI_ISL_4223996, EPI_ISL_4223997, EPI_ISL_4223998, EPI_ISL_4224002, EPI_ISL_4224005, EPI_ISL_4224006, EPI_ISL_4224007, EPI_ISL_4224008, EPI_ISL_4224009, EPI_ISL_4224010, EPI_ISL_4224011, EPI_ISL_4224012, EPI_ISL_4224014, EPI_ISL_4224015, EPI_ISL_4224016, EPI_ISL_4224017, EPI_ISL_4224018, EPI_ISL_4224019, EPI_ISL_4224020, EPI_ISL_4224021, EPI_ISL_4224022, EPI_ISL_4224024, EPI_ISL_4224026, EPI_ISL_4224027, EPI_ISL_4224028, EPI_ISL_4224029, EPI_ISL_4224030, EPI_ISL_4224033, EPI_ISL_4224034, EPI_ISL_4224035, EPI_ISL_4224037, EPI_ISL_4224038, EPI_ISL_4224039, EPI_ISL_4224041, EPI_ISL_4224046, EPI_ISL_4224048, EPI_ISL_4224050, EPI_ISL_4224051, EPI_ISL_4224052, EPI_ISL_4224053, EPI_ISL_4224054, EPI_ISL_4224055, EPI_ISL_4224057, EPI_ISL_4224059, EPI_ISL_4224062, EPI_ISL_4224065, EPI_ISL_4224067, EPI_ISL_4224068, EPI_ISL_4224069, EPI_ISL_4224070, EPI_ISL_4224071, EPI_ISL_4224072, EPI_ISL_4224073, EPI_ISL_4224075, EPI_ISL_4224076, EPI_ISL_4224077, EPI_ISL_4224079, EPI_ISL_4224081, EPI_ISL_4224083, EPI_ISL_4224084, EPI_ISL_4224086, EPI_ISL_4224087, EPI_ISL_4224088, EPI_ISL_4224089, EPI_ISL_4224091, EPI_ISL_4224092, EPI_ISL_4224094, EPI_ISL_4224096, EPI_ISL_4224101, EPI_ISL_4224103, EPI_ISL_4224104, EPI_ISL_4224106, EPI_ISL_4224111, EPI_ISL_4224114, EPI_ISL_4224116, EPI_ISL_4224117, EPI_ISL_4224118, EPI_ISL_4224119, EPI_ISL_4224120, EPI_ISL_4224121, EPI_ISL_4224122, EPI_ISL_4224123, EPI_ISL_4224124, EPI_ISL_4224125, EPI_ISL_4224128, EPI_ISL_4224130, EPI_ISL_4224134, EPI_ISL_4224135, EPI_ISL_4224137, EPI_ISL_4224138, EPI_ISL_4224139, EPI_ISL_4224140, EPI_ISL_4224141, EPI_ISL_4224142, EPI_ISL_4224143, EPI_ISL_4224145, EPI_ISL_4224147, EPI_ISL_4224148, EPI_ISL_4224149, EPI_ISL_4224155, EPI_ISL_4224156, EPI_ISL_4224161, EPI_ISL_4224162, EPI_ISL_4224163, EPI_ISL_4224165, EPI_ISL_4224166, EPI_ISL_4224167, EPI_ISL_4224168, EPI_ISL_4224170, EPI_ISL_4224171, EPI_ISL_4224175, EPI_ISL_4224176, EPI_ISL_4224177, EPI_ISL_4224178, EPI_ISL_4224179, EPI_ISL_4224184, EPI_ISL_4224188, EPI_ISL_4224190, EPI_ISL_4224191, EPI_ISL_4224192, EPI_ISL_4224194, EPI_ISL_4224196, EPI_ISL_4224197, EPI_ISL_4224199, EPI_ISL_4224200, EPI_ISL_4224201, EPI_ISL_4224202, EPI_ISL_4224206, EPI_ISL_4224207, EPI_ISL_4224208, EPI_ISL_4224209, EPI_ISL_4224212, EPI_ISL_4224213, EPI_ISL_4224215, EPI_ISL_4224218, EPI_ISL_4224219, EPI_ISL_4224221, EPI_ISL_4224225, EPI_ISL_4224227, EPI_ISL_4224228, EPI_ISL_4224229, EPI_ISL_4224230, EPI_ISL_4224231, EPI_ISL_4224232, EPI_ISL_4224233, EPI_ISL_4224235, EPI_ISL_4224236, EPI_ISL_4224240, EPI_ISL_4224241, EPI_ISL_4224242, EPI_ISL_4224243, EPI_ISL_4225965, EPI_ISL_4225966, EPI_ISL_4225981, EPI_ISL_4225983, EPI_ISL_4225984, EPI_ISL_4225991, EPI_ISL_4226003, EPI_ISL_4226004, EPI_ISL_4226006, EPI_ISL_4226022, EPI_ISL_4226023, EPI_ISL_4226032, EPI_ISL_4226033, EPI_ISL_4226034, EPI_ISL_4226039, EPI_ISL_4226040, EPI_ISL_4226045, EPI_ISL_4226046, EPI_ISL_4226057, EPI_ISL_4226059, EPI_ISL_4226060, EPI_ISL_4226062, EPI_ISL_4226065, EPI_ISL_4226069, EPI_ISL_4226089, EPI_ISL_4226092, EPI_ISL_4226107, EPI_ISL_4226115, EPI_ISL_4226118, EPI_ISL_4226126, EPI_ISL_4226127, EPI_ISL_4226128, EPI_ISL_4226132, EPI_ISL_4226150, EPI_ISL_4226155, EPI_ISL_4226158, EPI_ISL_4226165, EPI_ISL_4226170, EPI_ISL_4226174, EPI_ISL_4226178, EPI_ISL_4226181, EPI_ISL_4226191, EPI_ISL_4226198, EPI_ISL_4226200, EPI_ISL_4226208, EPI_ISL_4226209, EPI_ISL_4226210, EPI_ISL_4226215, EPI_ISL_4226217, EPI_ISL_4226218, EPI_ISL_4226219, EPI_ISL_4226224, EPI_ISL_4226225, EPI_ISL_4226235, EPI_ISL_4226248, EPI_ISL_4226252, EPI_ISL_4226255, EPI_ISL_4226263, EPI_ISL_4226270, EPI_ISL_4226285, EPI_ISL_4226288, EPI_ISL_4226290, EPI_ISL_4226295, EPI_ISL_4226296, EPI_ISL_4226301, EPI_ISL_4226308, EPI_ISL_4226316, EPI_ISL_4226323, EPI_ISL_4226336, EPI_ISL_4226343, EPI_ISL_4226348, EPI_ISL_4226353, EPI_ISL_4226355, EPI_ISL_4226360, EPI_ISL_4226361, EPI_ISL_4226363, EPI_ISL_4226369, EPI_ISL_4226370, EPI_ISL_4226371, EPI_ISL_4226374, EPI_ISL_4226391, EPI_ISL_4226397, EPI_ISL_4226412, EPI_ISL_4226416, EPI_ISL_4226418, EPI_ISL_4226420, EPI_ISL_4226422, EPI_ISL_4226431, EPI_ISL_4226435, EPI_ISL_4226439, EPI_ISL_4226451, EPI_ISL_4226464, EPI_ISL_4226470, EPI_ISL_4226490, EPI_ISL_4226495, EPI_ISL_4226496, EPI_ISL_4226497, EPI_ISL_4226502, EPI_ISL_4226509, EPI_ISL_4226511, EPI_ISL_4226523, EPI_ISL_4226525, EPI_ISL_4226526, EPI_ISL_4226529, EPI_ISL_4226544, EPI_ISL_4226547, EPI_ISL_4226552, EPI_ISL_4226568, EPI_ISL_4226603, EPI_ISL_4226609, EPI_ISL_4226620, EPI_ISL_4226622, EPI_ISL_4226634, EPI_ISL_4226646, EPI_ISL_4226648, EPI_ISL_4226659, EPI_ISL_4226661, EPI_ISL_4226664, EPI_ISL_4228797, EPI_ISL_4228798, EPI_ISL_4228799, EPI_ISL_4228802, EPI_ISL_4228803, EPI_ISL_4228804, EPI_ISL_4228805, EPI_ISL_4228806, EPI_ISL_4228808, EPI_ISL_4228809, EPI_ISL_4228810, EPI_ISL_4228811, EPI_ISL_4228812, EPI_ISL_4228813, EPI_ISL_4228814, EPI_ISL_4228816, EPI_ISL_4228817, EPI_ISL_4228818, EPI_ISL_4228819, EPI_ISL_4228820, EPI_ISL_4228823, EPI_ISL_4228825, EPI_ISL_4228827, EPI_ISL_4228828, EPI_ISL_4228829, EPI_ISL_4228830, EPI_ISL_4228831, EPI_ISL_4228832, EPI_ISL_4228833, EPI_ISL_4228837, EPI_ISL_4228838, EPI_ISL_4228839, EPI_ISL_4228840, EPI_ISL_4228843, EPI_ISL_4228844, EPI_ISL_4228845, EPI_ISL_4228846, EPI_ISL_4228847, EPI_ISL_4228848, EPI_ISL_4228849, EPI_ISL_4228850, EPI_ISL_4228851, EPI_ISL_4228852, EPI_ISL_4228853, EPI_ISL_4228854, EPI_ISL_4228855, EPI_ISL_4228856, EPI_ISL_4228858, EPI_ISL_4228859, EPI_ISL_4228864, EPI_ISL_4228865, EPI_ISL_4228866, EPI_ISL_4228867, EPI_ISL_4228868, EPI_ISL_4228869, EPI_ISL_4228870, EPI_ISL_4228871, EPI_ISL_4228872, EPI_ISL_4228873, EPI_ISL_4228874, EPI_ISL_4228875, EPI_ISL_4228879, EPI_ISL_4228880, EPI_ISL_4228884, EPI_ISL_4228885, EPI_ISL_4228886, EPI_ISL_4228888, EPI_ISL_4228890, EPI_ISL_4228892, EPI_ISL_4228893, EPI_ISL_4228896, EPI_ISL_4228897, EPI_ISL_4228898, EPI_ISL_4228899, EPI_ISL_4228900, EPI_ISL_4228901, EPI_ISL_4228902, EPI_ISL_4228903, EPI_ISL_4228904, EPI_ISL_4228906, EPI_ISL_4228907, EPI_ISL_4228908, EPI_ISL_4228909, EPI_ISL_4228910, EPI_ISL_4228911, EPI_ISL_4228913, EPI_ISL_4228914, EPI_ISL_4228915, EPI_ISL_4228916, EPI_ISL_4228917, EPI_ISL_4228918, EPI_ISL_4228920, EPI_ISL_4228921, EPI_ISL_4228922, EPI_ISL_4228923, EPI_ISL_4228924, EPI_ISL_4228925, EPI_ISL_4228926, EPI_ISL_4228927, EPI_ISL_4228930, EPI_ISL_4228931, EPI_ISL_4228933, EPI_ISL_4228935, EPI_ISL_4228936, EPI_ISL_4228937, EPI_ISL_4228938, EPI_ISL_4228939, EPI_ISL_4228940, EPI_ISL_4228941, EPI_ISL_4228942, EPI_ISL_4228943, EPI_ISL_4228944, EPI_ISL_4228945, EPI_ISL_4228946, EPI_ISL_4228947, EPI_ISL_4228948, EPI_ISL_4228949, EPI_ISL_4228950, EPI_ISL_4228951, EPI_ISL_4228952, EPI_ISL_4228953, EPI_ISL_4228955, EPI_ISL_4228956, EPI_ISL_4228957, EPI_ISL_4228958, EPI_ISL_4228959, EPI_ISL_4228961, EPI_ISL_4228962, EPI_ISL_4228963, EPI_ISL_4228964, EPI_ISL_4228965, EPI_ISL_4228966, EPI_ISL_4228967, EPI_ISL_4228968, EPI_ISL_4228969, EPI_ISL_4228970, EPI_ISL_4228971, EPI_ISL_4228972, EPI_ISL_4228973, EPI_ISL_4228974, EPI_ISL_4228975, EPI_ISL_4228977, EPI_ISL_4228978, EPI_ISL_4228979, EPI_ISL_4228980, EPI_ISL_4228981, EPI_ISL_4228982, EPI_ISL_4228983, EPI_ISL_4228984, EPI_ISL_4228986, EPI_ISL_4228987, EPI_ISL_4228988, EPI_ISL_4228989, EPI_ISL_4228990, EPI_ISL_4228991, EPI_ISL_4228992, EPI_ISL_4228993, EPI_ISL_4228995, EPI_ISL_4228998, EPI_ISL_4229000, EPI_ISL_4229001, EPI_ISL_4229002, EPI_ISL_4229005, EPI_ISL_4229006, EPI_ISL_4229007, EPI_ISL_4229008, EPI_ISL_4229009, EPI_ISL_4229010, EPI_ISL_4229011, EPI_ISL_4229013, EPI_ISL_4229014, EPI_ISL_4229015, EPI_ISL_4229016, EPI_ISL_4229017, EPI_ISL_4229018, EPI_ISL_4229019, EPI_ISL_4229020, EPI_ISL_4229021, EPI_ISL_4229024, EPI_ISL_4229025, EPI_ISL_4229028, EPI_ISL_4229029, EPI_ISL_4229030, EPI_ISL_4229033, EPI_ISL_4229034, EPI_ISL_4229035, EPI_ISL_4229036, EPI_ISL_4229037, EPI_ISL_4229038, EPI_ISL_4229039, EPI_ISL_4229041, EPI_ISL_4229042, EPI_ISL_4229043, EPI_ISL_4229044, EPI_ISL_4229046, EPI_ISL_4229047, EPI_ISL_4229048, EPI_ISL_4229049, EPI_ISL_4229050, EPI_ISL_4229051, EPI_ISL_4229052, EPI_ISL_4229053, EPI_ISL_4229054, EPI_ISL_4229055, EPI_ISL_4229056, EPI_ISL_4229057, EPI_ISL_4229058, EPI_ISL_4229059, EPI_ISL_4229061, EPI_ISL_4229062, EPI_ISL_4229063, EPI_ISL_4229064, EPI_ISL_4229065, EPI_ISL_4229066, EPI_ISL_4229067, EPI_ISL_4229068, EPI_ISL_4229069, EPI_ISL_4229070, EPI_ISL_4229072, EPI_ISL_4229073, EPI_ISL_4229074, EPI_ISL_4229075, EPI_ISL_4229076, EPI_ISL_4229077, EPI_ISL_4229078, EPI_ISL_4229079, EPI_ISL_4229080, EPI_ISL_4229081, EPI_ISL_4229082, EPI_ISL_4229084, EPI_ISL_4229085, EPI_ISL_4229086, EPI_ISL_4229087, EPI_ISL_4229088, EPI_ISL_4229089, EPI_ISL_4229090, EPI_ISL_4229091, EPI_ISL_4229092, EPI_ISL_4229093, EPI_ISL_4229094, EPI_ISL_4229095, EPI_ISL_4229096, EPI_ISL_4229097, EPI_ISL_4229098, EPI_ISL_4229099, EPI_ISL_4229100, EPI_ISL_4229101, EPI_ISL_4229102, EPI_ISL_4229103, EPI_ISL_4229104, EPI_ISL_4229105, EPI_ISL_4229106, EPI_ISL_4229109, EPI_ISL_4229110, EPI_ISL_4229111, EPI_ISL_4229112, EPI_ISL_4229113, EPI_ISL_4229114, EPI_ISL_4229115, EPI_ISL_4229116, EPI_ISL_4229117, EPI_ISL_4229118, EPI_ISL_4229119, EPI_ISL_4229120, EPI_ISL_4229121, EPI_ISL_4229122, EPI_ISL_4229123, EPI_ISL_4229124, EPI_ISL_4229126, EPI_ISL_4229127, EPI_ISL_4229128, EPI_ISL_4229131, EPI_ISL_4229132, EPI_ISL_4229133, EPI_ISL_4229135, EPI_ISL_4229140, EPI_ISL_4229141, EPI_ISL_4229145, EPI_ISL_4229146, EPI_ISL_4229147, EPI_ISL_4229150, EPI_ISL_4229152, EPI_ISL_4229153, EPI_ISL_4229154, EPI_ISL_4229155, EPI_ISL_4229156, EPI_ISL_4229157, EPI_ISL_4229158, EPI_ISL_4229160, EPI_ISL_4229161, EPI_ISL_4229162, EPI_ISL_4229163, EPI_ISL_4229164, EPI_ISL_4229165, EPI_ISL_4229166, EPI_ISL_4229167, EPI_ISL_4229168, EPI_ISL_4229170, EPI_ISL_4229171, EPI_ISL_4229172, EPI_ISL_4229173, EPI_ISL_4229174, EPI_ISL_4229175, EPI_ISL_4229176, EPI_ISL_4229177, EPI_ISL_4229178, EPI_ISL_4229180, EPI_ISL_4229181, EPI_ISL_4229182, EPI_ISL_4229183, EPI_ISL_4229184, EPI_ISL_4229185, EPI_ISL_4229186, EPI_ISL_4229187, EPI_ISL_4229188, EPI_ISL_4229189, EPI_ISL_4229190, EPI_ISL_4229191, EPI_ISL_4229192, EPI_ISL_4229193, EPI_ISL_4229194, EPI_ISL_4229195, EPI_ISL_4229196, EPI_ISL_4229197, EPI_ISL_4229198, EPI_ISL_4229199, EPI_ISL_4229200, EPI_ISL_4229202, EPI_ISL_4229203, EPI_ISL_4229206, EPI_ISL_4229207, EPI_ISL_4229208, EPI_ISL_4229210, EPI_ISL_4229212, EPI_ISL_4229213, EPI_ISL_4229214, EPI_ISL_4229215, EPI_ISL_4229216, EPI_ISL_4229217, EPI_ISL_4229218, EPI_ISL_4229219, EPI_ISL_4229220, EPI_ISL_4229221, EPI_ISL_4229222, EPI_ISL_4229223, EPI_ISL_4229224, EPI_ISL_4229225, EPI_ISL_4229226, EPI_ISL_4229227, EPI_ISL_4229228, EPI_ISL_4229229, EPI_ISL_4229231, EPI_ISL_4229232, EPI_ISL_4229233, EPI_ISL_4229234, EPI_ISL_4229235, EPI_ISL_4229236, EPI_ISL_4229237, EPI_ISL_4229238, EPI_ISL_4229239, EPI_ISL_4229240, EPI_ISL_4229241, EPI_ISL_4229242, EPI_ISL_4229244, EPI_ISL_4229245, EPI_ISL_4229246, EPI_ISL_4229247, EPI_ISL_4229248, EPI_ISL_4229249, EPI_ISL_4229250, EPI_ISL_4229251, EPI_ISL_4229252, EPI_ISL_4229253, EPI_ISL_4229254, EPI_ISL_4229255, EPI_ISL_4229256, EPI_ISL_4229257, EPI_ISL_4229258, EPI_ISL_4229259, EPI_ISL_4229263, EPI_ISL_4229265, EPI_ISL_4229266, EPI_ISL_4229267, EPI_ISL_4229268, EPI_ISL_4229269, EPI_ISL_4229270, EPI_ISL_4229271, EPI_ISL_4229272, EPI_ISL_4229273, EPI_ISL_4229274, EPI_ISL_4229275, EPI_ISL_4229276, EPI_ISL_4229277, EPI_ISL_4229278, EPI_ISL_4229279, EPI_ISL_4229281, EPI_ISL_4229282, EPI_ISL_4229283, EPI_ISL_4229284, EPI_ISL_4229285, EPI_ISL_4229287, EPI_ISL_4229288, EPI_ISL_4229290, EPI_ISL_4229291, EPI_ISL_4229293, EPI_ISL_4229294, EPI_ISL_4229295, EPI_ISL_4229296, EPI_ISL_4229297, EPI_ISL_4229298, EPI_ISL_4229299, EPI_ISL_4229300, EPI_ISL_4229302, EPI_ISL_4229303, EPI_ISL_4229305, EPI_ISL_4229306, EPI_ISL_4229307, EPI_ISL_4229308, EPI_ISL_4229309, EPI_ISL_4229310, EPI_ISL_4229311, EPI_ISL_4229312, EPI_ISL_4229313, EPI_ISL_4229315, EPI_ISL_4229316, EPI_ISL_4229317, EPI_ISL_4229318, EPI_ISL_4229319, EPI_ISL_4229320, EPI_ISL_4229321, EPI_ISL_4229322, EPI_ISL_4229323, EPI_ISL_4229324, EPI_ISL_4229326, EPI_ISL_4229327, EPI_ISL_4229328, EPI_ISL_4229329, EPI_ISL_4229330, EPI_ISL_4229331, EPI_ISL_4229332, EPI_ISL_4229333, EPI_ISL_4229334, EPI_ISL_4229335, EPI_ISL_4229336, EPI_ISL_4229337, EPI_ISL_4229338, EPI_ISL_4229339, EPI_ISL_4229340, EPI_ISL_4229341, EPI_ISL_4229342, EPI_ISL_4229343, EPI_ISL_4229344, EPI_ISL_4229345, EPI_ISL_4229346, EPI_ISL_4229348, EPI_ISL_4229349, EPI_ISL_4229350, EPI_ISL_4229351, EPI_ISL_4229571, EPI_ISL_4229573, EPI_ISL_4229579, EPI_ISL_4229584, EPI_ISL_4229585, EPI_ISL_4229586, EPI_ISL_4229589, EPI_ISL_4229592, EPI_ISL_4229596, EPI_ISL_4229597, EPI_ISL_4229604, EPI_ISL_4229607, EPI_ISL_4229608, EPI_ISL_4229612, EPI_ISL_4229617, EPI_ISL_4229620, EPI_ISL_4229623, EPI_ISL_4229631, EPI_ISL_4229633, EPI_ISL_4229642, EPI_ISL_4229647, EPI_ISL_4229654, EPI_ISL_4229662, EPI_ISL_4229664, EPI_ISL_4229666, EPI_ISL_4229681, EPI_ISL_4229684, EPI_ISL_4229688, EPI_ISL_4229690, EPI_ISL_4229691, EPI_ISL_4229692, EPI_ISL_4229696, EPI_ISL_4229702, EPI_ISL_4229703, EPI_ISL_4229704, EPI_ISL_4229707, EPI_ISL_4229708, EPI_ISL_4229710, EPI_ISL_4229714, EPI_ISL_4229719, EPI_ISL_4229720, EPI_ISL_4229722, EPI_ISL_4229723, EPI_ISL_4229726, EPI_ISL_4229734, EPI_ISL_4229736, EPI_ISL_4229737, EPI_ISL_4229738, EPI_ISL_4229748, EPI_ISL_4229753, EPI_ISL_4229760, EPI_ISL_4229761, EPI_ISL_4229764, EPI_ISL_4229765, EPI_ISL_4229766, EPI_ISL_4229768, EPI_ISL_4229774, EPI_ISL_4229777, EPI_ISL_4229785, EPI_ISL_4229786, EPI_ISL_4229790, EPI_ISL_4229793, EPI_ISL_4229798, EPI_ISL_4229799, EPI_ISL_4229800, EPI_ISL_4229803, EPI_ISL_4229807, EPI_ISL_4229810, EPI_ISL_4229819, EPI_ISL_4229826, EPI_ISL_4229827, EPI_ISL_4229830, EPI_ISL_4229832, EPI_ISL_4229835, EPI_ISL_4229837, EPI_ISL_4229843, EPI_ISL_4229844, EPI_ISL_4229845, EPI_ISL_4229849, EPI_ISL_4229850, EPI_ISL_4229851, EPI_ISL_4229852, EPI_ISL_4229862, EPI_ISL_4229863, EPI_ISL_4229864, EPI_ISL_4229867, EPI_ISL_4229873, EPI_ISL_4229874, EPI_ISL_4229875, EPI_ISL_4229877, EPI_ISL_4229878, EPI_ISL_4229879, EPI_ISL_4229880, EPI_ISL_4229881, EPI_ISL_4229882, EPI_ISL_4229883, EPI_ISL_4229884, EPI_ISL_4229890, EPI_ISL_4229891, EPI_ISL_4229896, EPI_ISL_4229910, EPI_ISL_4229916, EPI_ISL_4229918, EPI_ISL_4229919, EPI_ISL_4229925, EPI_ISL_4229932, EPI_ISL_4229934, EPI_ISL_4229937, EPI_ISL_4229939, EPI_ISL_4229944, EPI_ISL_4229948, EPI_ISL_4229954, EPI_ISL_4229956, EPI_ISL_4229963, EPI_ISL_4229969, EPI_ISL_4229976, EPI_ISL_4229978, EPI_ISL_4229979, EPI_ISL_4229980, EPI_ISL_4229984, EPI_ISL_4229986, EPI_ISL_4229989, EPI_ISL_4229995, EPI_ISL_4230009, EPI_ISL_4230012, EPI_ISL_4230014, EPI_ISL_4230015, EPI_ISL_4230016, EPI_ISL_4230022, EPI_ISL_4230024, EPI_ISL_4230025, EPI_ISL_4230026, EPI_ISL_4230028, EPI_ISL_4230031, EPI_ISL_4230035, EPI_ISL_4230037, EPI_ISL_4230039, EPI_ISL_4230043, EPI_ISL_4230044, EPI_ISL_4230045, EPI_ISL_4230052, EPI_ISL_4230053, EPI_ISL_4230057, EPI_ISL_4230058, EPI_ISL_4230059, EPI_ISL_4230063, EPI_ISL_4230066, EPI_ISL_4230069, EPI_ISL_4230077, EPI_ISL_4230093, EPI_ISL_4230099, EPI_ISL_4230100, EPI_ISL_4230101, EPI_ISL_4230103, EPI_ISL_4230104, EPI_ISL_4230110, EPI_ISL_4230111, EPI_ISL_4230135, EPI_ISL_4230138, EPI_ISL_4230143, EPI_ISL_4230154, EPI_ISL_4230159, EPI_ISL_4230173, EPI_ISL_4230175, EPI_ISL_4230178, EPI_ISL_4230184, EPI_ISL_4230193, EPI_ISL_4230199, EPI_ISL_4230200, EPI_ISL_4230203, EPI_ISL_4230208, EPI_ISL_4230212, EPI_ISL_4230215, EPI_ISL_4230222, EPI_ISL_4230226, EPI_ISL_4230229, EPI_ISL_4230231, EPI_ISL_4230236, EPI_ISL_4230240, EPI_ISL_4230242, EPI_ISL_4230262, EPI_ISL_4230264, EPI_ISL_4230265, EPI_ISL_4230276, EPI_ISL_4230278, EPI_ISL_4230285, EPI_ISL_4230303, EPI_ISL_4230304, EPI_ISL_4230305, EPI_ISL_4230310, EPI_ISL_4230318, EPI_ISL_4230322, EPI_ISL_4230323, EPI_ISL_4230325, EPI_ISL_4230334, EPI_ISL_4230346, EPI_ISL_4230348, EPI_ISL_4230357, EPI_ISL_4230363, EPI_ISL_4230365, EPI_ISL_4230372, EPI_ISL_4230376, EPI_ISL_4230379, EPI_ISL_4230382, EPI_ISL_4230390, EPI_ISL_4230413, EPI_ISL_4230442, EPI_ISL_4230445, EPI_ISL_4230455, EPI_ISL_4230461, EPI_ISL_4230489, EPI_ISL_4230493, EPI_ISL_4230495, EPI_ISL_4230505, EPI_ISL_4230508, EPI_ISL_4230520, EPI_ISL_4230522, EPI_ISL_4230529, EPI_ISL_4230536, EPI_ISL_4230537, EPI_ISL_4230546, EPI_ISL_4230550, EPI_ISL_4230563, EPI_ISL_4230570, EPI_ISL_4230573, EPI_ISL_4230582, EPI_ISL_4230586, EPI_ISL_4230588, EPI_ISL_4230589, EPI_ISL_4230592, EPI_ISL_4230596, EPI_ISL_4230598, EPI_ISL_4230610, EPI_ISL_4230613, EPI_ISL_4230619, EPI_ISL_4230627, EPI_ISL_4230629, EPI_ISL_4230641, EPI_ISL_4230663, EPI_ISL_4230672, EPI_ISL_4230673, EPI_ISL_4230674, EPI_ISL_4230676, EPI_ISL_4230677, EPI_ISL_4230678, EPI_ISL_4230688, EPI_ISL_4230689, EPI_ISL_4230692, EPI_ISL_4230696, EPI_ISL_4230704, EPI_ISL_4230724, EPI_ISL_4230728, EPI_ISL_4230731, EPI_ISL_4230736, EPI_ISL_4230754, EPI_ISL_4230759, EPI_ISL_4230764, EPI_ISL_4230772, EPI_ISL_4230777, EPI_ISL_4230782, EPI_ISL_4230785, EPI_ISL_4230787, EPI_ISL_4230799, EPI_ISL_4230806, EPI_ISL_4230811, EPI_ISL_4230815, EPI_ISL_4230816, EPI_ISL_4230819, EPI_ISL_4230823, EPI_ISL_4230836, EPI_ISL_4230849, EPI_ISL_4230858, EPI_ISL_4230863, EPI_ISL_4230864, EPI_ISL_4230867, EPI_ISL_4230869, EPI_ISL_4230870, EPI_ISL_4436562, EPI_ISL_4436563, EPI_ISL_4436566, EPI_ISL_4436567, EPI_ISL_4436568, EPI_ISL_4436569, EPI_ISL_4436572, EPI_ISL_4436575, EPI_ISL_4436577, EPI_ISL_4436578, EPI_ISL_4436580, EPI_ISL_4436583, EPI_ISL_4436585, EPI_ISL_4436586, EPI_ISL_4436588, EPI_ISL_4436589, EPI_ISL_4436591, EPI_ISL_4436594, EPI_ISL_4436595, EPI_ISL_4436596, EPI_ISL_4436597, EPI_ISL_4436598, EPI_ISL_4436600, EPI_ISL_4436603, EPI_ISL_4436604, EPI_ISL_4436605, EPI_ISL_4436614, EPI_ISL_4436615, EPI_ISL_4436620, EPI_ISL_4436622, EPI_ISL_4436623, EPI_ISL_4436625, EPI_ISL_4436627, EPI_ISL_4436628, EPI_ISL_4436631, EPI_ISL_4436632, EPI_ISL_4436634, EPI_ISL_4436636, EPI_ISL_4436638, EPI_ISL_4436639, EPI_ISL_4436640, EPI_ISL_4436642, EPI_ISL_4436643, EPI_ISL_4436644, EPI_ISL_4436646, EPI_ISL_4436647, EPI_ISL_4436648, EPI_ISL_4436649, EPI_ISL_4436651, EPI_ISL_4436652, EPI_ISL_4436654, EPI_ISL_4436655, EPI_ISL_4436656, EPI_ISL_4436657, EPI_ISL_4436658, EPI_ISL_4436660, EPI_ISL_4436661, EPI_ISL_4436664, EPI_ISL_4436666, EPI_ISL_4436668, EPI_ISL_4436669, EPI_ISL_4436674, EPI_ISL_4436679, EPI_ISL_4436680, EPI_ISL_4436684, EPI_ISL_4436686, EPI_ISL_4436687, EPI_ISL_4436688, EPI_ISL_4436690, EPI_ISL_4436691, EPI_ISL_4436692, EPI_ISL_4436695, EPI_ISL_4436698, EPI_ISL_4436699, EPI_ISL_4436700, EPI_ISL_4436702, EPI_ISL_4436705, EPI_ISL_4436707, EPI_ISL_4436708, EPI_ISL_4436709, EPI_ISL_4436711, EPI_ISL_4436712, EPI_ISL_4436713, EPI_ISL_4436715, EPI_ISL_4436717, EPI_ISL_4436719, EPI_ISL_4436721, EPI_ISL_4436722, EPI_ISL_4436724, EPI_ISL_4436728, EPI_ISL_4436730, EPI_ISL_4436731, EPI_ISL_4436732, EPI_ISL_4436733, EPI_ISL_4436734, EPI_ISL_4436735, EPI_ISL_4436737, EPI_ISL_4436740, EPI_ISL_4436742, EPI_ISL_4436743, EPI_ISL_4436747, EPI_ISL_4436753, EPI_ISL_4436755, EPI_ISL_4436757, EPI_ISL_4436758, EPI_ISL_4436759, EPI_ISL_4436760, EPI_ISL_4436761, EPI_ISL_4436762, EPI_ISL_4436766, EPI_ISL_4436767, EPI_ISL_4436769, EPI_ISL_4436770, EPI_ISL_4436771, EPI_ISL_4436773, EPI_ISL_4436776, EPI_ISL_4436779, EPI_ISL_4436782, EPI_ISL_4436783, EPI_ISL_4436784, EPI_ISL_4436786, EPI_ISL_4436789, EPI_ISL_4436790, EPI_ISL_4436792, EPI_ISL_4436793, EPI_ISL_4436796, EPI_ISL_4436800, EPI_ISL_4436801, EPI_ISL_4436802, EPI_ISL_4436803, EPI_ISL_4436805, EPI_ISL_4436806, EPI_ISL_4436808, EPI_ISL_4436812, EPI_ISL_4436815, EPI_ISL_4436816, EPI_ISL_4436817, EPI_ISL_4436822, EPI_ISL_4436823, EPI_ISL_4436825, EPI_ISL_4436826, EPI_ISL_4436829, EPI_ISL_4436835, EPI_ISL_4436836, EPI_ISL_4436837, EPI_ISL_4436838, EPI_ISL_4436839, EPI_ISL_4436840, EPI_ISL_4436841, EPI_ISL_4436843, EPI_ISL_4436844, EPI_ISL_4436845, EPI_ISL_4436846, EPI_ISL_4436847, EPI_ISL_4436848, EPI_ISL_4436849, EPI_ISL_4436851, EPI_ISL_4436852, EPI_ISL_4436853, EPI_ISL_4436854, EPI_ISL_4436855, EPI_ISL_4436856, EPI_ISL_4436858, EPI_ISL_4436859, EPI_ISL_4436860, EPI_ISL_4436861, EPI_ISL_4436863, EPI_ISL_4436865, EPI_ISL_4436866, EPI_ISL_4436868, EPI_ISL_4436869, EPI_ISL_4436870, EPI_ISL_4436872, EPI_ISL_4436873, EPI_ISL_4436883, EPI_ISL_4436885, EPI_ISL_4436886, EPI_ISL_4436887, EPI_ISL_4436888, EPI_ISL_4436889, EPI_ISL_4436890, EPI_ISL_4436891, EPI_ISL_4436892, EPI_ISL_4436893, EPI_ISL_4436894, EPI_ISL_4436895, EPI_ISL_4436896, EPI_ISL_4436897, EPI_ISL_4436898, EPI_ISL_4436899, EPI_ISL_4436901, EPI_ISL_4436902, EPI_ISL_4436903, EPI_ISL_4436904, EPI_ISL_4436905, EPI_ISL_4436906, EPI_ISL_4436909, EPI_ISL_4436911, EPI_ISL_4436912, EPI_ISL_4436913, EPI_ISL_4436914, EPI_ISL_4436917, EPI_ISL_4436919, EPI_ISL_4436920, EPI_ISL_4436923, EPI_ISL_4436924, EPI_ISL_4436925, EPI_ISL_4436926, EPI_ISL_4436927, EPI_ISL_4436928, EPI_ISL_4436929, EPI_ISL_4436932, EPI_ISL_4436934, EPI_ISL_4436935, EPI_ISL_4436936, EPI_ISL_4436937, EPI_ISL_4436940, EPI_ISL_4436941, EPI_ISL_4436943, EPI_ISL_4436944, EPI_ISL_4436945, EPI_ISL_4436946, EPI_ISL_4436950, EPI_ISL_4436955, EPI_ISL_4436958, EPI_ISL_4436959, EPI_ISL_4436960, EPI_ISL_4436961, EPI_ISL_4436962, EPI_ISL_4436964, EPI_ISL_4436967, EPI_ISL_4436971, EPI_ISL_4436972, EPI_ISL_4436973, EPI_ISL_4436976, EPI_ISL_4436977, EPI_ISL_4436979, EPI_ISL_4436981, EPI_ISL_4436982, EPI_ISL_4436983, EPI_ISL_4436984, EPI_ISL_4436987, EPI_ISL_4436988, EPI_ISL_4436989, EPI_ISL_4436990, EPI_ISL_4436991, EPI_ISL_4436993, EPI_ISL_4436994, EPI_ISL_4436996, EPI_ISL_4436997, EPI_ISL_4436998, EPI_ISL_4437001, EPI_ISL_4437002, EPI_ISL_4437003, EPI_ISL_4437004, EPI_ISL_4437005, EPI_ISL_4437007, EPI_ISL_4437009, EPI_ISL_4437010, EPI_ISL_4437011, EPI_ISL_4437012, EPI_ISL_4437014, EPI_ISL_4437016, EPI_ISL_4437018, EPI_ISL_4437019, EPI_ISL_4437020, EPI_ISL_4437023, EPI_ISL_4437024, EPI_ISL_4437026, EPI_ISL_4437027, EPI_ISL_4437028, EPI_ISL_4437031, EPI_ISL_4437032, EPI_ISL_4437033, EPI_ISL_4437034, EPI_ISL_4437035, EPI_ISL_4437036, EPI_ISL_4437040, EPI_ISL_4437041, EPI_ISL_4437045, EPI_ISL_4437051, EPI_ISL_4437054, EPI_ISL_4437055, EPI_ISL_4437057, EPI_ISL_4437060, EPI_ISL_4437061, EPI_ISL_4437063, EPI_ISL_4437064, EPI_ISL_4437067, EPI_ISL_4437069, EPI_ISL_4437071, EPI_ISL_4437072, EPI_ISL_4437073, EPI_ISL_4437074, EPI_ISL_4437075, EPI_ISL_4437076, EPI_ISL_4437077, EPI_ISL_4437080, EPI_ISL_4437081, EPI_ISL_4437082, EPI_ISL_4437083, EPI_ISL_4437084, EPI_ISL_4437085, EPI_ISL_4437088, EPI_ISL_4437090, EPI_ISL_4437091, EPI_ISL_4437093, EPI_ISL_4437096, EPI_ISL_4437097, EPI_ISL_4437098, EPI_ISL_4437099, EPI_ISL_4437100, EPI_ISL_4437101, EPI_ISL_4437102, EPI_ISL_4437103, EPI_ISL_4437104, EPI_ISL_4437106, EPI_ISL_4437109, EPI_ISL_4437110, EPI_ISL_4437114, EPI_ISL_4437117, EPI_ISL_4437118, EPI_ISL_4437119, EPI_ISL_4437120, EPI_ISL_4437122, EPI_ISL_4437124, EPI_ISL_4437125, EPI_ISL_4437126, EPI_ISL_4437127, EPI_ISL_4437130, EPI_ISL_4437132, EPI_ISL_4437134, EPI_ISL_4437136, EPI_ISL_4437137, EPI_ISL_4437139, EPI_ISL_4437140, EPI_ISL_4437141, EPI_ISL_4437142, EPI_ISL_4437145, EPI_ISL_4437146, EPI_ISL_4437147, EPI_ISL_4437148, EPI_ISL_4437149, EPI_ISL_4437150, EPI_ISL_4437151, EPI_ISL_4437152, EPI_ISL_4437154, EPI_ISL_4437155, EPI_ISL_4437156, EPI_ISL_4437157, EPI_ISL_4437159, EPI_ISL_4437165, EPI_ISL_4437166, EPI_ISL_4437168, EPI_ISL_4437169, EPI_ISL_4437172, EPI_ISL_4437173, EPI_ISL_4437176, EPI_ISL_4437178, EPI_ISL_4437179, EPI_ISL_4437180, EPI_ISL_4437181, EPI_ISL_4437182, EPI_ISL_4437183, EPI_ISL_4437184, EPI_ISL_4437185, EPI_ISL_4437186, EPI_ISL_4437188, EPI_ISL_4437191, EPI_ISL_4438316, EPI_ISL_4438317, EPI_ISL_4438323, EPI_ISL_4438327, EPI_ISL_4438328, EPI_ISL_4438331, EPI_ISL_4438333, EPI_ISL_4438338, EPI_ISL_4438345, EPI_ISL_4438353, EPI_ISL_4438355, EPI_ISL_4438363, EPI_ISL_4438368, EPI_ISL_4438370, EPI_ISL_4438372, EPI_ISL_4438381, EPI_ISL_4438390, EPI_ISL_4438391, EPI_ISL_4438393, EPI_ISL_4438394, EPI_ISL_4438395, EPI_ISL_4438398, EPI_ISL_4438406, EPI_ISL_4438407, EPI_ISL_4438410, EPI_ISL_4438414, EPI_ISL_4438416, EPI_ISL_4438419, EPI_ISL_4438421, EPI_ISL_4438424, EPI_ISL_4438426, EPI_ISL_4438432, EPI_ISL_4438446, EPI_ISL_4438449, EPI_ISL_4438458, EPI_ISL_4438463, EPI_ISL_4438465, EPI_ISL_4438467, EPI_ISL_4438475, EPI_ISL_4438477, EPI_ISL_4438481, EPI_ISL_4438486, EPI_ISL_4438489, EPI_ISL_4438502, EPI_ISL_4438504, EPI_ISL_4438506, EPI_ISL_4438508, EPI_ISL_4438509, EPI_ISL_4438510, EPI_ISL_4438511, EPI_ISL_4438514, EPI_ISL_4438516, EPI_ISL_4438518, EPI_ISL_4438519, EPI_ISL_4438520, EPI_ISL_4438521, EPI_ISL_4438530, EPI_ISL_4438532, EPI_ISL_4438533, EPI_ISL_4438535, EPI_ISL_4438537, EPI_ISL_4438538, EPI_ISL_4438542, EPI_ISL_4438550, EPI_ISL_4438551, EPI_ISL_4438553, EPI_ISL_4438557, EPI_ISL_4438558, EPI_ISL_4438560, EPI_ISL_4438562, EPI_ISL_4438568, EPI_ISL_4438571, EPI_ISL_4438576, EPI_ISL_4438581, EPI_ISL_4438584, EPI_ISL_4438589, EPI_ISL_4438591, EPI_ISL_4438594, EPI_ISL_4438606, EPI_ISL_4438610, EPI_ISL_4438613, EPI_ISL_4438618, EPI_ISL_4438620, EPI_ISL_4438623, EPI_ISL_4438628, EPI_ISL_4438630, EPI_ISL_4438635, EPI_ISL_4438643, EPI_ISL_4438650, EPI_ISL_4438651, EPI_ISL_4438653, EPI_ISL_4438658, EPI_ISL_4438659, EPI_ISL_4438661, EPI_ISL_4438663, EPI_ISL_4438664, EPI_ISL_4438665, EPI_ISL_4438666, EPI_ISL_4438667, EPI_ISL_4438669, EPI_ISL_4438678, EPI_ISL_4438686, EPI_ISL_4438687, EPI_ISL_4438691, EPI_ISL_4438697, EPI_ISL_4438700, EPI_ISL_4438702, EPI_ISL_4438704, EPI_ISL_4438706, EPI_ISL_4438709, EPI_ISL_4438710, EPI_ISL_4438714, EPI_ISL_4438715, EPI_ISL_4438716, EPI_ISL_4438721, EPI_ISL_4438723, EPI_ISL_4438728, EPI_ISL_4438732, EPI_ISL_4438733, EPI_ISL_4438734, EPI_ISL_4438737, EPI_ISL_4438739, EPI_ISL_4438742, EPI_ISL_4438746, EPI_ISL_4438748, EPI_ISL_4438749, EPI_ISL_4438750, EPI_ISL_4438751, EPI_ISL_4438752, EPI_ISL_4438753, EPI_ISL_4438755, EPI_ISL_4438757, EPI_ISL_4438762, EPI_ISL_4438763, EPI_ISL_4438765, EPI_ISL_4438766, EPI_ISL_4438767, EPI_ISL_4438769, EPI_ISL_4438770, EPI_ISL_4438772, EPI_ISL_4438774, EPI_ISL_4438777, EPI_ISL_4438779, EPI_ISL_4438786, EPI_ISL_4438788, EPI_ISL_4438789, EPI_ISL_4438790, EPI_ISL_4438791, EPI_ISL_4438797, EPI_ISL_4438800, EPI_ISL_4438802, EPI_ISL_4438803, EPI_ISL_4438804, EPI_ISL_4438805, EPI_ISL_4438808, EPI_ISL_4438809, EPI_ISL_4438814, EPI_ISL_4438816, EPI_ISL_4438818, EPI_ISL_4438824, EPI_ISL_4438825, EPI_ISL_4438827, EPI_ISL_4438831, EPI_ISL_4438833, EPI_ISL_4438839, EPI_ISL_4438840, EPI_ISL_4438842, EPI_ISL_4438847, EPI_ISL_4438849, EPI_ISL_4438853, EPI_ISL_4438855, EPI_ISL_4438861, EPI_ISL_4438862, EPI_ISL_4438866, EPI_ISL_4438868, EPI_ISL_4438870, EPI_ISL_4438872, EPI_ISL_4438874, EPI_ISL_4438878, EPI_ISL_4438880, EPI_ISL_4438891, EPI_ISL_4438892, EPI_ISL_4438893, EPI_ISL_4438897, EPI_ISL_4438900, EPI_ISL_4438903, EPI_ISL_4438906, EPI_ISL_4438917, EPI_ISL_4438918, EPI_ISL_4438927, EPI_ISL_4438928, EPI_ISL_4438929, EPI_ISL_4438930, EPI_ISL_4438936, EPI_ISL_4438939, EPI_ISL_4438942, EPI_ISL_4438945, EPI_ISL_4438946, EPI_ISL_4438947, EPI_ISL_4438948, EPI_ISL_4438950, EPI_ISL_4438956, EPI_ISL_4438957, EPI_ISL_4442619, EPI_ISL_4442633, EPI_ISL_4442640, EPI_ISL_4442646, EPI_ISL_4442648, EPI_ISL_4442653, EPI_ISL_4442659, EPI_ISL_4442661, EPI_ISL_4442662, EPI_ISL_4442673, EPI_ISL_4442688, EPI_ISL_4442690, EPI_ISL_4442694, EPI_ISL_4442704, EPI_ISL_4442714, EPI_ISL_4442716, EPI_ISL_4442718, EPI_ISL_4442722, EPI_ISL_4442730, EPI_ISL_4442735, EPI_ISL_4442753, EPI_ISL_4442755, EPI_ISL_4442759, EPI_ISL_4442770, EPI_ISL_4442774, EPI_ISL_4442775, EPI_ISL_4442779, EPI_ISL_4442781, EPI_ISL_4442783, EPI_ISL_4442791, EPI_ISL_4442793, EPI_ISL_4442795, EPI_ISL_4442798, EPI_ISL_4442809, EPI_ISL_4442813, EPI_ISL_4442819, EPI_ISL_4442820, EPI_ISL_4442822, EPI_ISL_4442824, EPI_ISL_4442837, EPI_ISL_4442841, EPI_ISL_4442843, EPI_ISL_4442845, EPI_ISL_4442846, EPI_ISL_4442847, EPI_ISL_4442857, EPI_ISL_4442870, EPI_ISL_4442871, EPI_ISL_4442875, EPI_ISL_4442876, EPI_ISL_4442883, EPI_ISL_4442889, EPI_ISL_4442890, EPI_ISL_4442894, EPI_ISL_4442902, EPI_ISL_4442905, EPI_ISL_4442906, EPI_ISL_4442912, EPI_ISL_4442920, EPI_ISL_4442929, EPI_ISL_4442932, EPI_ISL_4442950, EPI_ISL_4442954, EPI_ISL_4442956, EPI_ISL_4442961, EPI_ISL_4442963, EPI_ISL_4442964, EPI_ISL_4442966, EPI_ISL_4442972, EPI_ISL_4442974, EPI_ISL_4442975, EPI_ISL_4442981, EPI_ISL_4442984, EPI_ISL_4442991, EPI_ISL_4442992, EPI_ISL_4442999, EPI_ISL_4443002, EPI_ISL_4443008, EPI_ISL_4443017, EPI_ISL_4443019, EPI_ISL_4443023, EPI_ISL_4443028, EPI_ISL_4443029, EPI_ISL_4443031, EPI_ISL_4443033, EPI_ISL_4443052, EPI_ISL_4443055, EPI_ISL_4443057, EPI_ISL_4443058, EPI_ISL_4443059, EPI_ISL_4443061, EPI_ISL_4443068, EPI_ISL_4443071, EPI_ISL_4443092, EPI_ISL_4443104, EPI_ISL_4443107, EPI_ISL_4443114, EPI_ISL_4443117, EPI_ISL_4443120, EPI_ISL_4443136, EPI_ISL_4443148, EPI_ISL_4443150, EPI_ISL_4443156, EPI_ISL_4443157, EPI_ISL_4443158, EPI_ISL_4443160, EPI_ISL_4443162, EPI_ISL_4443163, EPI_ISL_4443182, EPI_ISL_4443195, EPI_ISL_4443199, EPI_ISL_4443204, EPI_ISL_4443207, EPI_ISL_4443210, EPI_ISL_4443211, EPI_ISL_4443212, EPI_ISL_4443215, EPI_ISL_4443220, EPI_ISL_4443222, EPI_ISL_4443225, EPI_ISL_4443228, EPI_ISL_4443231, EPI_ISL_4443235, EPI_ISL_4443239, EPI_ISL_4443240, EPI_ISL_4443242, EPI_ISL_4443244, EPI_ISL_4443249, EPI_ISL_4443254, EPI_ISL_4443255, EPI_ISL_4443261, EPI_ISL_4443262, EPI_ISL_4443264, EPI_ISL_4443265, EPI_ISL_4443267, EPI_ISL_4443270, EPI_ISL_4443273, EPI_ISL_4443275, EPI_ISL_4443287, EPI_ISL_4443289, EPI_ISL_4443290, EPI_ISL_4443293, EPI_ISL_4443298, EPI_ISL_4443307, EPI_ISL_4443315, EPI_ISL_4443316, EPI_ISL_4443322, EPI_ISL_4443323, EPI_ISL_4443325, EPI_ISL_4443327, EPI_ISL_4443328, EPI_ISL_4443331, EPI_ISL_4443332, EPI_ISL_4443333, EPI_ISL_4443335, EPI_ISL_4443336, EPI_ISL_4443338, EPI_ISL_4443339, EPI_ISL_4443340, EPI_ISL_4443341, EPI_ISL_4443342, EPI_ISL_4443346, EPI_ISL_4443348, EPI_ISL_4443351, EPI_ISL_4443353, EPI_ISL_4443354, EPI_ISL_4443358, EPI_ISL_4443359, EPI_ISL_4443364, EPI_ISL_4443369, EPI_ISL_4443371, EPI_ISL_4443372, EPI_ISL_4443373, EPI_ISL_4443375, EPI_ISL_4443378, EPI_ISL_4443379, EPI_ISL_4443380, EPI_ISL_4443382, EPI_ISL_4443383, EPI_ISL_4443384, EPI_ISL_4443387, EPI_ISL_4443389, EPI_ISL_4443391, EPI_ISL_4443392, EPI_ISL_4443393, EPI_ISL_4443398, EPI_ISL_4443402, EPI_ISL_4443403, EPI_ISL_4443406, EPI_ISL_4443407, EPI_ISL_4443410, EPI_ISL_4443412, EPI_ISL_4443417, EPI_ISL_4443418, EPI_ISL_4443422, EPI_ISL_4443423, EPI_ISL_4443430, EPI_ISL_4443431, EPI_ISL_4443433, EPI_ISL_4443434, EPI_ISL_4443438, EPI_ISL_4443451, EPI_ISL_4443452, EPI_ISL_4443455, EPI_ISL_4443459, EPI_ISL_4443461, EPI_ISL_4443462, EPI_ISL_4443464, EPI_ISL_4443469, EPI_ISL_4443472, EPI_ISL_4443474, EPI_ISL_4443476, EPI_ISL_4443480, EPI_ISL_4443485, EPI_ISL_4443486, EPI_ISL_4443490, EPI_ISL_4443491, EPI_ISL_4443492, EPI_ISL_4443495, EPI_ISL_4443504, EPI_ISL_4443505, EPI_ISL_4443506, EPI_ISL_4443508, EPI_ISL_4443516, EPI_ISL_4443517, EPI_ISL_4443522, EPI_ISL_4443526, EPI_ISL_4443528, EPI_ISL_4443532, EPI_ISL_4443538, EPI_ISL_4443542, EPI_ISL_4443550, EPI_ISL_4443551, EPI_ISL_4443555, EPI_ISL_4443557, EPI_ISL_4443560, EPI_ISL_4443565, EPI_ISL_4443571, EPI_ISL_4443580, EPI_ISL_4443584, EPI_ISL_4443585, EPI_ISL_4443591, EPI_ISL_4443593, EPI_ISL_4443599, EPI_ISL_4443600, EPI_ISL_4443603, EPI_ISL_4443606, EPI_ISL_4443608, EPI_ISL_4443612, EPI_ISL_4443620, EPI_ISL_4443622, EPI_ISL_4443631, EPI_ISL_4443642, EPI_ISL_4443645, EPI_ISL_4443646, EPI_ISL_4443650, EPI_ISL_4443652, EPI_ISL_4443654, EPI_ISL_4443665, EPI_ISL_4443670, EPI_ISL_4443676, EPI_ISL_4443677, EPI_ISL_4443688, EPI_ISL_4443693, EPI_ISL_4443696, EPI_ISL_4443703, EPI_ISL_4443717, EPI_ISL_4443719, EPI_ISL_4443721, EPI_ISL_4443722, EPI_ISL_4443727, EPI_ISL_4443731, EPI_ISL_4443733, EPI_ISL_4443734, EPI_ISL_4443736, EPI_ISL_4443737, EPI_ISL_4443740, EPI_ISL_4443742, EPI_ISL_4443745, EPI_ISL_4443747, EPI_ISL_4443748, EPI_ISL_4443751, EPI_ISL_4443757, EPI_ISL_4443772, EPI_ISL_4443777, EPI_ISL_4443793, EPI_ISL_4443796, EPI_ISL_4443798, EPI_ISL_4443802, EPI_ISL_4443804, EPI_ISL_4443810, EPI_ISL_4443817, EPI_ISL_4443821, EPI_ISL_4443823, EPI_ISL_4443827, EPI_ISL_4443836, EPI_ISL_4443838, EPI_ISL_4443842, EPI_ISL_4443844, EPI_ISL_4443846, EPI_ISL_4443854, EPI_ISL_4443872, EPI_ISL_4443879, EPI_ISL_4443881, EPI_ISL_4443883, EPI_ISL_4443893, EPI_ISL_4443895, EPI_ISL_4443898, EPI_ISL_4443907, EPI_ISL_4443909, EPI_ISL_4443912, EPI_ISL_4443917, EPI_ISL_4443933, EPI_ISL_4443939, EPI_ISL_4443941, EPI_ISL_4443943, EPI_ISL_4443948, EPI_ISL_4443953, EPI_ISL_4443955, EPI_ISL_4443957, EPI_ISL_4443959, EPI_ISL_4443962, EPI_ISL_4443966, EPI_ISL_4443968, EPI_ISL_4443973, EPI_ISL_4443975, EPI_ISL_4443977, EPI_ISL_4443984, EPI_ISL_4443985, EPI_ISL_4443989, EPI_ISL_4443991, EPI_ISL_4444000, EPI_ISL_4444003, EPI_ISL_4444005, EPI_ISL_4444007, EPI_ISL_4444011, EPI_ISL_4444013, EPI_ISL_4444019, EPI_ISL_4444020, EPI_ISL_4444024, EPI_ISL_4444025, EPI_ISL_4444027, EPI_ISL_4444029, EPI_ISL_4444035, EPI_ISL_4444036, EPI_ISL_4444037, EPI_ISL_4444038, EPI_ISL_4444040, EPI_ISL_4444041, EPI_ISL_4444042, EPI_ISL_4444048, EPI_ISL_4444049, EPI_ISL_4444051, EPI_ISL_4444053, EPI_ISL_4444058, EPI_ISL_4444061, EPI_ISL_4444062, EPI_ISL_4444065, EPI_ISL_4444067, EPI_ISL_4444069, EPI_ISL_4444072, EPI_ISL_4444073, EPI_ISL_4444076, EPI_ISL_4444077, EPI_ISL_4444080, EPI_ISL_4445841, EPI_ISL_4445842, EPI_ISL_4445845, EPI_ISL_4445848, EPI_ISL_4445850, EPI_ISL_4445852, EPI_ISL_4445853, EPI_ISL_4445854, EPI_ISL_4445855, EPI_ISL_4445856, EPI_ISL_4445857, EPI_ISL_4445858, EPI_ISL_4445860, EPI_ISL_4445861, EPI_ISL_4445865, EPI_ISL_4445866, EPI_ISL_4445869, EPI_ISL_4445870, EPI_ISL_4445872, EPI_ISL_4445873, EPI_ISL_4445874, EPI_ISL_4445876, EPI_ISL_4445878, EPI_ISL_4445879, EPI_ISL_4445880, EPI_ISL_4445881, EPI_ISL_4445883, EPI_ISL_4445885, EPI_ISL_4445886, EPI_ISL_4445887, EPI_ISL_4445888, EPI_ISL_4445889, EPI_ISL_4445890, EPI_ISL_4445893, EPI_ISL_4445894, EPI_ISL_4445895, EPI_ISL_4445896, EPI_ISL_4445898, EPI_ISL_4445899, EPI_ISL_4445901, EPI_ISL_4445902, EPI_ISL_4445903, EPI_ISL_4445904, EPI_ISL_4445905, EPI_ISL_4445913, EPI_ISL_4445914, EPI_ISL_4445915, EPI_ISL_4445917, EPI_ISL_4445918, EPI_ISL_4445920, EPI_ISL_4445923, EPI_ISL_4445924, EPI_ISL_4445925, EPI_ISL_4445926, EPI_ISL_4445927, EPI_ISL_4445932, EPI_ISL_4445933, EPI_ISL_4445934, EPI_ISL_4445936, EPI_ISL_4445937, EPI_ISL_4445938, EPI_ISL_4445939, EPI_ISL_4445942, EPI_ISL_4445943, EPI_ISL_4445945, EPI_ISL_4445946, EPI_ISL_4445948, EPI_ISL_4445949, EPI_ISL_4445953, EPI_ISL_4445955, EPI_ISL_4445956, EPI_ISL_4445958, EPI_ISL_4445960, EPI_ISL_4445962, EPI_ISL_4445963, EPI_ISL_4445967, EPI_ISL_4445968, EPI_ISL_4445969, EPI_ISL_4445971, EPI_ISL_4445972, EPI_ISL_4445974, EPI_ISL_4445975, EPI_ISL_4445978, EPI_ISL_4445981, EPI_ISL_4445982, EPI_ISL_4445983, EPI_ISL_4445992, EPI_ISL_4445994, EPI_ISL_4445995, EPI_ISL_4445996, EPI_ISL_4445998, EPI_ISL_4445999, EPI_ISL_4446000, EPI_ISL_4446002, EPI_ISL_4446004, EPI_ISL_4446005, EPI_ISL_4446007, EPI_ISL_4446009, EPI_ISL_4446012, EPI_ISL_4446013, EPI_ISL_4446014, EPI_ISL_4446015, EPI_ISL_4446016, EPI_ISL_4446018, EPI_ISL_4446020, EPI_ISL_4446022, EPI_ISL_4446024, EPI_ISL_4446025, EPI_ISL_4446029, EPI_ISL_4446030, EPI_ISL_4446032, EPI_ISL_4446033, EPI_ISL_4446035, EPI_ISL_4446036, EPI_ISL_4446037, EPI_ISL_4446038, EPI_ISL_4446039, EPI_ISL_4446040, EPI_ISL_4446041, EPI_ISL_4446043, EPI_ISL_4446044, EPI_ISL_4446045, EPI_ISL_4446048, EPI_ISL_4446049, EPI_ISL_4446053, EPI_ISL_4446054, EPI_ISL_4446058, EPI_ISL_4446059, EPI_ISL_4446061, EPI_ISL_4446063, EPI_ISL_4446066, EPI_ISL_4446067, EPI_ISL_4446069, EPI_ISL_4446070, EPI_ISL_4446072, EPI_ISL_4446074, EPI_ISL_4446076, EPI_ISL_4446079, EPI_ISL_4446080, EPI_ISL_4446081, EPI_ISL_4446083, EPI_ISL_4446086, EPI_ISL_4446087, EPI_ISL_4446088, EPI_ISL_4446091, EPI_ISL_4446092, EPI_ISL_4446093, EPI_ISL_4446097, EPI_ISL_4446098, EPI_ISL_4446099, EPI_ISL_4446100, EPI_ISL_4446101, EPI_ISL_4446102, EPI_ISL_4446103, EPI_ISL_4446104, EPI_ISL_4446105, EPI_ISL_4446106, EPI_ISL_4446108, EPI_ISL_4446110, EPI_ISL_4446117, EPI_ISL_4446119, EPI_ISL_4446120, EPI_ISL_4446121, EPI_ISL_4446123, EPI_ISL_4446124, EPI_ISL_4446125, EPI_ISL_4446126, EPI_ISL_4446127, EPI_ISL_4446128, EPI_ISL_4446129, EPI_ISL_4446130, EPI_ISL_4446131, EPI_ISL_4446132, EPI_ISL_4446133, EPI_ISL_4446134, EPI_ISL_4446135, EPI_ISL_4446136, EPI_ISL_4446137, EPI_ISL_4446138, EPI_ISL_4446140, EPI_ISL_4446141, EPI_ISL_4446142, EPI_ISL_4446144, EPI_ISL_4446146, EPI_ISL_4446147, EPI_ISL_4446148, EPI_ISL_4446149, EPI_ISL_4446150, EPI_ISL_4446152, EPI_ISL_4446153, EPI_ISL_4446154, EPI_ISL_4446155, EPI_ISL_4446156, EPI_ISL_4446158, EPI_ISL_4446159, EPI_ISL_4446160, EPI_ISL_4446161, EPI_ISL_4446162, EPI_ISL_4446163, EPI_ISL_4446165, EPI_ISL_4446166, EPI_ISL_4446167, EPI_ISL_4446168, EPI_ISL_4446169, EPI_ISL_4446172, EPI_ISL_4446173, EPI_ISL_4446174, EPI_ISL_4446178, EPI_ISL_4446179, EPI_ISL_4446181, EPI_ISL_4446183, EPI_ISL_4446187, EPI_ISL_4446189, EPI_ISL_4446190, EPI_ISL_4446192, EPI_ISL_4446193, EPI_ISL_4446194, EPI_ISL_4446198, EPI_ISL_4446200, EPI_ISL_4446201, EPI_ISL_4446202, EPI_ISL_4446203, EPI_ISL_4446204, EPI_ISL_4446205, EPI_ISL_4446206, EPI_ISL_4446207, EPI_ISL_4446209, EPI_ISL_4446210, EPI_ISL_4446212, EPI_ISL_4446214, EPI_ISL_4446216, EPI_ISL_4446218, EPI_ISL_4446219, EPI_ISL_4446220, EPI_ISL_4446221, EPI_ISL_4446222, EPI_ISL_4446223, EPI_ISL_4446224, EPI_ISL_4446226, EPI_ISL_4446227, EPI_ISL_4446228, EPI_ISL_4446229, EPI_ISL_4446230, EPI_ISL_4446232, EPI_ISL_4446233, EPI_ISL_4446234, EPI_ISL_4446236, EPI_ISL_4446237, EPI_ISL_4446239, EPI_ISL_4446240, EPI_ISL_4446242, EPI_ISL_4446243, EPI_ISL_4446244, EPI_ISL_4446246, EPI_ISL_4446248, EPI_ISL_4446249, EPI_ISL_4446250, EPI_ISL_4446251, EPI_ISL_4446252, EPI_ISL_4446253, EPI_ISL_4446255, EPI_ISL_4446256, EPI_ISL_4446257, EPI_ISL_4446259, EPI_ISL_4446262, EPI_ISL_4446263, EPI_ISL_4446266, EPI_ISL_4446267, EPI_ISL_4446268, EPI_ISL_4446269, EPI_ISL_4446270, EPI_ISL_4446271, EPI_ISL_4446272, EPI_ISL_4446274, EPI_ISL_4446275, EPI_ISL_4446276, EPI_ISL_4446277, EPI_ISL_4446281, EPI_ISL_4446282, EPI_ISL_4446283, EPI_ISL_4446284, EPI_ISL_4446286, EPI_ISL_4446287, EPI_ISL_4446288, EPI_ISL_4446289, EPI_ISL_4446290, EPI_ISL_4446291, EPI_ISL_4446293, EPI_ISL_4446294, EPI_ISL_4446296, EPI_ISL_4446297, EPI_ISL_4446298, EPI_ISL_4446300, EPI_ISL_4446301, EPI_ISL_4446303, EPI_ISL_4446304, EPI_ISL_4446305, EPI_ISL_4446306, EPI_ISL_4446307, EPI_ISL_4446308, EPI_ISL_4446309, EPI_ISL_4446310, EPI_ISL_4446311, EPI_ISL_4446312, EPI_ISL_4446313, EPI_ISL_4446314, EPI_ISL_4446315, EPI_ISL_4446316, EPI_ISL_4446318, EPI_ISL_4446320, EPI_ISL_4446321, EPI_ISL_4446322, EPI_ISL_4446323, EPI_ISL_4446325, EPI_ISL_4446326, EPI_ISL_4446328, EPI_ISL_4446330, EPI_ISL_4446331, EPI_ISL_4446332, EPI_ISL_4446333, EPI_ISL_4446334, EPI_ISL_4446335, EPI_ISL_4446337, EPI_ISL_4446338, EPI_ISL_4446340, EPI_ISL_4446341, EPI_ISL_4446343, EPI_ISL_4446347, EPI_ISL_4446348, EPI_ISL_4446349, EPI_ISL_4446350, EPI_ISL_4446351, EPI_ISL_4446354, EPI_ISL_4446356, EPI_ISL_4446357, EPI_ISL_4446358, EPI_ISL_4446360, EPI_ISL_4446361, EPI_ISL_4446365, EPI_ISL_4446366, EPI_ISL_4446369, EPI_ISL_4446371, EPI_ISL_4446372, EPI_ISL_4446373, EPI_ISL_4446374, EPI_ISL_4446375, EPI_ISL_4446376, EPI_ISL_4446377, EPI_ISL_4446379, EPI_ISL_4446380, EPI_ISL_4446381, EPI_ISL_4446383, EPI_ISL_4446384, EPI_ISL_4446385, EPI_ISL_4446387, EPI_ISL_4446389, EPI_ISL_4446390, EPI_ISL_4446391, EPI_ISL_4446395, EPI_ISL_4446396, EPI_ISL_4446397, EPI_ISL_4446401, EPI_ISL_4446402, EPI_ISL_4446403, EPI_ISL_4446406, EPI_ISL_4446409, EPI_ISL_4446410, EPI_ISL_4446413, EPI_ISL_4446415, EPI_ISL_4446418, EPI_ISL_4446422, EPI_ISL_4446424, EPI_ISL_4446425, EPI_ISL_4446426, EPI_ISL_4446427, EPI_ISL_4446428, EPI_ISL_4446429, EPI_ISL_4446430, EPI_ISL_4446431, EPI_ISL_4446432, EPI_ISL_4446435, EPI_ISL_4446436, EPI_ISL_4446437, EPI_ISL_4446438, EPI_ISL_4446439, EPI_ISL_4446441, EPI_ISL_4446443, EPI_ISL_4446444, EPI_ISL_4446447, EPI_ISL_4446448, EPI_ISL_4446449, EPI_ISL_4446450, EPI_ISL_4446451, EPI_ISL_4446453, EPI_ISL_4446454, EPI_ISL_4446455, EPI_ISL_4446457, EPI_ISL_4446458, EPI_ISL_4446459, EPI_ISL_4446460, EPI_ISL_4446461, EPI_ISL_4446462, EPI_ISL_4607213, EPI_ISL_4607214, EPI_ISL_4607226, EPI_ISL_4607491, EPI_ISL_4608011, EPI_ISL_4608032, EPI_ISL_4608070, EPI_ISL_4608113, EPI_ISL_4608134, EPI_ISL_4608476, EPI_ISL_4608699, EPI_ISL_4608704, EPI_ISL_4608712, EPI_ISL_4608717, EPI_ISL_4608721, EPI_ISL_4608741, EPI_ISL_4608743, EPI_ISL_4608748, EPI_ISL_4608754, EPI_ISL_4608764, EPI_ISL_4608774, EPI_ISL_4608775, EPI_ISL_4608809, EPI_ISL_4608832, EPI_ISL_4608847, EPI_ISL_4608881, EPI_ISL_4610220, EPI_ISL_4610223, EPI_ISL_4610227, EPI_ISL_4610228, EPI_ISL_4610233, EPI_ISL_4610238, EPI_ISL_4610239, EPI_ISL_4610240, EPI_ISL_4610241, EPI_ISL_4610248, EPI_ISL_4610249, EPI_ISL_4610250, EPI_ISL_4610253, EPI_ISL_4610254, EPI_ISL_4610255, EPI_ISL_4610256, EPI_ISL_4610259, EPI_ISL_4610260, EPI_ISL_4610262, EPI_ISL_4610267, EPI_ISL_4610270, EPI_ISL_4610273, EPI_ISL_4610275, EPI_ISL_4610276, EPI_ISL_4610277, EPI_ISL_4610278, EPI_ISL_4610279, EPI_ISL_4610281, EPI_ISL_4610290, EPI_ISL_4610295, EPI_ISL_4610299, EPI_ISL_4610300, EPI_ISL_4610301, EPI_ISL_4610302, EPI_ISL_4610303, EPI_ISL_4610304, EPI_ISL_4610305, EPI_ISL_4610306, EPI_ISL_4610308, EPI_ISL_4610309, EPI_ISL_4610310, EPI_ISL_4610312, EPI_ISL_4610318, EPI_ISL_4610319, EPI_ISL_4610321, EPI_ISL_4610322, EPI_ISL_4610323, EPI_ISL_4610324, EPI_ISL_4610325, EPI_ISL_4610327, EPI_ISL_4610330, EPI_ISL_4610331, EPI_ISL_4610334, EPI_ISL_4610336, EPI_ISL_4610338, EPI_ISL_4610339, EPI_ISL_4610341, EPI_ISL_4610345, EPI_ISL_4610346, EPI_ISL_4610347, EPI_ISL_4610350, EPI_ISL_4610355, EPI_ISL_4610358, EPI_ISL_4610361, EPI_ISL_4610369, EPI_ISL_4610372, EPI_ISL_4610376, EPI_ISL_4610379, EPI_ISL_4610380, EPI_ISL_4610381, EPI_ISL_4610383, EPI_ISL_4610384, EPI_ISL_4610385, EPI_ISL_4610387, EPI_ISL_4610388, EPI_ISL_4610389, EPI_ISL_4610393, EPI_ISL_4610395, EPI_ISL_4610397, EPI_ISL_4610398, EPI_ISL_4610400, EPI_ISL_4610405, EPI_ISL_4610408, EPI_ISL_4610411, EPI_ISL_4610412, EPI_ISL_4610413, EPI_ISL_4610414, EPI_ISL_4610422, EPI_ISL_4610423, EPI_ISL_4610424, EPI_ISL_4610429, EPI_ISL_4610435, EPI_ISL_4610441, EPI_ISL_4610442, EPI_ISL_4610447, EPI_ISL_4610448, EPI_ISL_4610449, EPI_ISL_4610450, EPI_ISL_4610453, EPI_ISL_4610454, EPI_ISL_4610456, EPI_ISL_4610457, EPI_ISL_4610458, EPI_ISL_4610461, EPI_ISL_4610462, EPI_ISL_4610463, EPI_ISL_4610466, EPI_ISL_4610468, EPI_ISL_4610469, EPI_ISL_4610474, EPI_ISL_4610476, EPI_ISL_4610478, EPI_ISL_4610479, EPI_ISL_4610480, EPI_ISL_4610486, EPI_ISL_4610489, EPI_ISL_4610495, EPI_ISL_4610497, EPI_ISL_4610498, EPI_ISL_4610500, EPI_ISL_4610501, EPI_ISL_4610502, EPI_ISL_4610504, EPI_ISL_4610506, EPI_ISL_4610507, EPI_ISL_4610508, EPI_ISL_4610509, EPI_ISL_4610510, EPI_ISL_4610514, EPI_ISL_4610517, EPI_ISL_4610520, EPI_ISL_4610525, EPI_ISL_4610530, EPI_ISL_4610536, EPI_ISL_4610538, EPI_ISL_4610540, EPI_ISL_4610543, EPI_ISL_4610546, EPI_ISL_4610547, EPI_ISL_4610548, EPI_ISL_4610549, EPI_ISL_4610553, EPI_ISL_4610555, EPI_ISL_4610559, EPI_ISL_4610560, EPI_ISL_4610562, EPI_ISL_4610564, EPI_ISL_4610569, EPI_ISL_4610572, EPI_ISL_4610573, EPI_ISL_4610576, EPI_ISL_4610577, EPI_ISL_4610579, EPI_ISL_4610580, EPI_ISL_4610589, EPI_ISL_4610590, EPI_ISL_4610591, EPI_ISL_4610592, EPI_ISL_4610593, EPI_ISL_4610595, EPI_ISL_4610597, EPI_ISL_4610602, EPI_ISL_4610603, EPI_ISL_4610604, EPI_ISL_4610606, EPI_ISL_4610607, EPI_ISL_4610608, EPI_ISL_4610609, EPI_ISL_4610611, EPI_ISL_4610613, EPI_ISL_4610615, EPI_ISL_4610620, EPI_ISL_4610622, EPI_ISL_4610624, EPI_ISL_4610626, EPI_ISL_4610627, EPI_ISL_4610628, EPI_ISL_4610632, EPI_ISL_4610633, EPI_ISL_4610634, EPI_ISL_4610635, EPI_ISL_4610638, EPI_ISL_4610640, EPI_ISL_4610641, EPI_ISL_4610643, EPI_ISL_4610645, EPI_ISL_4610646, EPI_ISL_4610648, EPI_ISL_4610649, EPI_ISL_4610651, EPI_ISL_4610653, EPI_ISL_4610654, EPI_ISL_4610656, EPI_ISL_4610661, EPI_ISL_4610662, EPI_ISL_4610664, EPI_ISL_4610666, EPI_ISL_4610673, EPI_ISL_4610679, EPI_ISL_4610680, EPI_ISL_4610683, EPI_ISL_4610684, EPI_ISL_4610685, EPI_ISL_4610686, EPI_ISL_4610687, EPI_ISL_4610688, EPI_ISL_4610689, EPI_ISL_4610690, EPI_ISL_4610691, EPI_ISL_4610694, EPI_ISL_4610695, EPI_ISL_4610698, EPI_ISL_4610699, EPI_ISL_4610700, EPI_ISL_4610701, EPI_ISL_4610703, EPI_ISL_4610706, EPI_ISL_4610714, EPI_ISL_4610715, EPI_ISL_4610720, EPI_ISL_4610722, EPI_ISL_4610724, EPI_ISL_4610729, EPI_ISL_4610732, EPI_ISL_4610737, EPI_ISL_4610739, EPI_ISL_4610742, EPI_ISL_4610743, EPI_ISL_4610744, EPI_ISL_4610745, EPI_ISL_4610746, EPI_ISL_4610747, EPI_ISL_4610749, EPI_ISL_4610750, EPI_ISL_4610752, EPI_ISL_4610756, EPI_ISL_4610759, EPI_ISL_4610760, EPI_ISL_4610762, EPI_ISL_4610763, EPI_ISL_4610766, EPI_ISL_4610767, EPI_ISL_4610769, EPI_ISL_4610773, EPI_ISL_4610778, EPI_ISL_4610779, EPI_ISL_4610781, EPI_ISL_4610783, EPI_ISL_4610785, EPI_ISL_4610787, EPI_ISL_4610789, EPI_ISL_4610792, EPI_ISL_4610793, EPI_ISL_4610794, EPI_ISL_4610795, EPI_ISL_4610796, EPI_ISL_4610797, EPI_ISL_4610798, EPI_ISL_4610805, EPI_ISL_4610808, EPI_ISL_4610810, EPI_ISL_4610812, EPI_ISL_4610813, EPI_ISL_4610814, EPI_ISL_4610816, EPI_ISL_4610818, EPI_ISL_4610820, EPI_ISL_4610826, EPI_ISL_4610828, EPI_ISL_4610829, EPI_ISL_4610830, EPI_ISL_4610831, EPI_ISL_4610833, EPI_ISL_4610834, EPI_ISL_4610836, EPI_ISL_4610837, EPI_ISL_4610838, EPI_ISL_4610839, EPI_ISL_4610841, EPI_ISL_4610843, EPI_ISL_4610846, EPI_ISL_4610848, EPI_ISL_4610850, EPI_ISL_4610851, EPI_ISL_4610853, EPI_ISL_4610855, EPI_ISL_4610856, EPI_ISL_4610858, EPI_ISL_4610859, EPI_ISL_4610860, EPI_ISL_4610861, EPI_ISL_4610864, EPI_ISL_4610867, EPI_ISL_4610868, EPI_ISL_4610869, EPI_ISL_4610873, EPI_ISL_4610874, EPI_ISL_4610881, EPI_ISL_4612761, EPI_ISL_4612762, EPI_ISL_4612763, EPI_ISL_4612766, EPI_ISL_4612768, EPI_ISL_4612769, EPI_ISL_4612770, EPI_ISL_4612771, EPI_ISL_4612772, EPI_ISL_4612773, EPI_ISL_4612774, EPI_ISL_4612777, EPI_ISL_4612779, EPI_ISL_4612780, EPI_ISL_4612781, EPI_ISL_4612782, EPI_ISL_4612786, EPI_ISL_4612789, EPI_ISL_4612792, EPI_ISL_4612794, EPI_ISL_4612797, EPI_ISL_4612799, EPI_ISL_4612800, EPI_ISL_4612803, EPI_ISL_4612808, EPI_ISL_4612814, EPI_ISL_4612818, EPI_ISL_4612822, EPI_ISL_4612823, EPI_ISL_4612825, EPI_ISL_4612827, EPI_ISL_4612832, EPI_ISL_4612833, EPI_ISL_4612837, EPI_ISL_4612839, EPI_ISL_4612841, EPI_ISL_4612842, EPI_ISL_4612845, EPI_ISL_4612849, EPI_ISL_4612851, EPI_ISL_4612852, EPI_ISL_4612856, EPI_ISL_4612857, EPI_ISL_4612860, EPI_ISL_4612862, EPI_ISL_4612864, EPI_ISL_4612867, EPI_ISL_4612869, EPI_ISL_4612870, EPI_ISL_4612873, EPI_ISL_4612878, EPI_ISL_4612879, EPI_ISL_4612880, EPI_ISL_4612881, EPI_ISL_4612883, EPI_ISL_4612885, EPI_ISL_4612887, EPI_ISL_4612889, EPI_ISL_4612891, EPI_ISL_4612893, EPI_ISL_4612894, EPI_ISL_4612895, EPI_ISL_4612896, EPI_ISL_4612903, EPI_ISL_4612904, EPI_ISL_4612907, EPI_ISL_4612908, EPI_ISL_4612911, EPI_ISL_4612913, EPI_ISL_4612916, EPI_ISL_4612922, EPI_ISL_4612923, EPI_ISL_4612926, EPI_ISL_4612928, EPI_ISL_4612930, EPI_ISL_4612940, EPI_ISL_4612941, EPI_ISL_4612942, EPI_ISL_4612943, EPI_ISL_4612944, EPI_ISL_4612953, EPI_ISL_4612954, EPI_ISL_4612956, EPI_ISL_4612959, EPI_ISL_4612962, EPI_ISL_4612965, EPI_ISL_4612966, EPI_ISL_4612967, EPI_ISL_4612969, EPI_ISL_4612971, EPI_ISL_4612972, EPI_ISL_4612975, EPI_ISL_4612977, EPI_ISL_4612978, EPI_ISL_4612979, EPI_ISL_4612981, EPI_ISL_4612982, EPI_ISL_4612983, EPI_ISL_4612984, EPI_ISL_4612985, EPI_ISL_4612986, EPI_ISL_4612988, EPI_ISL_4612989, EPI_ISL_4612990, EPI_ISL_4612995, EPI_ISL_4612996, EPI_ISL_4612997, EPI_ISL_4612998, EPI_ISL_4613000, EPI_ISL_4613003, EPI_ISL_4613006, EPI_ISL_4613009, EPI_ISL_4613013, EPI_ISL_4613014, EPI_ISL_4613015, EPI_ISL_4613016, EPI_ISL_4613017, EPI_ISL_4613018, EPI_ISL_4613019, EPI_ISL_4613021, EPI_ISL_4613022, EPI_ISL_4613027, EPI_ISL_4613028, EPI_ISL_4613029, EPI_ISL_4613031, EPI_ISL_4613032, EPI_ISL_4613033, EPI_ISL_4613039, EPI_ISL_4613040, EPI_ISL_4613041, EPI_ISL_4613045, EPI_ISL_4613046, EPI_ISL_4613047, EPI_ISL_4613048, EPI_ISL_4613050, EPI_ISL_4613052, EPI_ISL_4613054, EPI_ISL_4613055, EPI_ISL_4613058, EPI_ISL_4613059, EPI_ISL_4613061, EPI_ISL_4613062, EPI_ISL_4613063, EPI_ISL_4613064, EPI_ISL_4613076, EPI_ISL_4613083, EPI_ISL_4613085, EPI_ISL_4613086, EPI_ISL_4613087, EPI_ISL_4613088, EPI_ISL_4613091, EPI_ISL_4613093, EPI_ISL_4613100, EPI_ISL_4613101, EPI_ISL_4613102, EPI_ISL_4613103, EPI_ISL_4613104, EPI_ISL_4613106, EPI_ISL_4613107, EPI_ISL_4613110, EPI_ISL_4613112, EPI_ISL_4613115, EPI_ISL_4613117, EPI_ISL_4613118, EPI_ISL_4613120, EPI_ISL_4613126, EPI_ISL_4613128, EPI_ISL_4613130, EPI_ISL_4613131, EPI_ISL_4613132, EPI_ISL_4613133, EPI_ISL_4613135, EPI_ISL_4613137, EPI_ISL_4613138, EPI_ISL_4613148, EPI_ISL_4613150, EPI_ISL_4613152, EPI_ISL_4613154, EPI_ISL_4613157, EPI_ISL_4613158, EPI_ISL_4613160, EPI_ISL_4613161, EPI_ISL_4613164, EPI_ISL_4613166, EPI_ISL_4613168, EPI_ISL_4613171, EPI_ISL_4613172, EPI_ISL_4613179, EPI_ISL_4613181, EPI_ISL_4613183, EPI_ISL_4613185, EPI_ISL_4613187, EPI_ISL_4613190, EPI_ISL_4613191, EPI_ISL_4613199, EPI_ISL_4613200, EPI_ISL_4613202, EPI_ISL_4613206, EPI_ISL_4613215, EPI_ISL_4613217, EPI_ISL_4613218, EPI_ISL_4613221, EPI_ISL_4613222, EPI_ISL_4613224, EPI_ISL_4613225, EPI_ISL_4613226, EPI_ISL_4613230, EPI_ISL_4613232, EPI_ISL_4613233, EPI_ISL_4613236, EPI_ISL_4613238, EPI_ISL_4613240, EPI_ISL_4613242, EPI_ISL_4613243, EPI_ISL_4613245, EPI_ISL_4613247, EPI_ISL_4613249, EPI_ISL_4613251, EPI_ISL_4613255, EPI_ISL_4613256, EPI_ISL_4613264, EPI_ISL_4613265, EPI_ISL_4613268, EPI_ISL_4613269, EPI_ISL_4613270, EPI_ISL_4613271, EPI_ISL_4613276, EPI_ISL_4613279, EPI_ISL_4613282, EPI_ISL_4613283, EPI_ISL_4613286, EPI_ISL_4613287, EPI_ISL_4613290, EPI_ISL_4613293, EPI_ISL_4613296, EPI_ISL_4613297, EPI_ISL_4613301, EPI_ISL_4613304, EPI_ISL_4613305, EPI_ISL_4613312, EPI_ISL_4613315, EPI_ISL_4613317, EPI_ISL_4613320, EPI_ISL_4613321, EPI_ISL_4613323, EPI_ISL_4613327, EPI_ISL_4613330, EPI_ISL_4613337, EPI_ISL_4613343, EPI_ISL_4613345, EPI_ISL_4613347, EPI_ISL_4613351, EPI_ISL_4613352, EPI_ISL_4613353, EPI_ISL_4613355, EPI_ISL_4613359, EPI_ISL_4613364, EPI_ISL_4613365, EPI_ISL_4613366, EPI_ISL_4613367, EPI_ISL_4613368, EPI_ISL_4613373, EPI_ISL_4613375, EPI_ISL_4613381, EPI_ISL_4613391, EPI_ISL_4613393, EPI_ISL_4613395, EPI_ISL_4613400, EPI_ISL_4613401, EPI_ISL_4613402, EPI_ISL_4613403, EPI_ISL_4613406, EPI_ISL_4613408, EPI_ISL_4613426, EPI_ISL_4613427, EPI_ISL_4613428, EPI_ISL_4613434, EPI_ISL_4613437, EPI_ISL_4613441, EPI_ISL_4613442, EPI_ISL_4613443, EPI_ISL_4613445, EPI_ISL_4613453, EPI_ISL_4613454, EPI_ISL_4613457, EPI_ISL_4613461, EPI_ISL_4613466, EPI_ISL_4613467, EPI_ISL_4613468, EPI_ISL_4613473, EPI_ISL_4613476, EPI_ISL_4613477, EPI_ISL_4613479, EPI_ISL_4613486, EPI_ISL_4613488, EPI_ISL_4613490, EPI_ISL_4613491, EPI_ISL_4613492, EPI_ISL_4613497, EPI_ISL_4613499, EPI_ISL_4613508, EPI_ISL_4613515, EPI_ISL_4613517, EPI_ISL_4613518, EPI_ISL_4613519, EPI_ISL_4613528, EPI_ISL_4613535, EPI_ISL_4613540, EPI_ISL_4613542, EPI_ISL_4613545, EPI_ISL_4613553, EPI_ISL_4613554, EPI_ISL_4613558, EPI_ISL_4613563, EPI_ISL_4613564, EPI_ISL_4613571, EPI_ISL_4613573, EPI_ISL_4613589, EPI_ISL_4613596, EPI_ISL_4613607, EPI_ISL_4613609, EPI_ISL_4613614, EPI_ISL_4613616, EPI_ISL_4613621, EPI_ISL_4613625, EPI_ISL_4613626, EPI_ISL_4613627, EPI_ISL_4613629, EPI_ISL_4613630, EPI_ISL_4613634, EPI_ISL_4613636, EPI_ISL_4613648, EPI_ISL_4613650, EPI_ISL_4613653, EPI_ISL_4613654, EPI_ISL_4613659, EPI_ISL_4613660, EPI_ISL_4613665, EPI_ISL_4613673, EPI_ISL_4613674, EPI_ISL_4613677, EPI_ISL_4613679, EPI_ISL_4613682, EPI_ISL_4613685, EPI_ISL_4613686, EPI_ISL_4613689, EPI_ISL_4613695, EPI_ISL_4613696, EPI_ISL_4613701, EPI_ISL_4613704, EPI_ISL_4613706, EPI_ISL_4613707, EPI_ISL_4613708, EPI_ISL_4613709, EPI_ISL_4613710, EPI_ISL_4613711, EPI_ISL_4613713, EPI_ISL_4613715, EPI_ISL_4613721, EPI_ISL_4613724, EPI_ISL_4613725, EPI_ISL_4613727, EPI_ISL_4613728, EPI_ISL_4613730, EPI_ISL_4613731, EPI_ISL_4613738, EPI_ISL_4613741, EPI_ISL_4613743, EPI_ISL_4613744, EPI_ISL_4613747, EPI_ISL_4613752, EPI_ISL_4613767, EPI_ISL_4613768, EPI_ISL_4613774, EPI_ISL_4613779, EPI_ISL_4613782, EPI_ISL_4613784, EPI_ISL_4613787, EPI_ISL_4613788, EPI_ISL_4613794, EPI_ISL_4613803, EPI_ISL_4613805, EPI_ISL_4613806, EPI_ISL_4613808, EPI_ISL_4613813, EPI_ISL_4613815, EPI_ISL_4613817, EPI_ISL_4613818, EPI_ISL_4613820, EPI_ISL_4613821, EPI_ISL_4613822, EPI_ISL_4613824, EPI_ISL_4613828, EPI_ISL_4613831, EPI_ISL_4613832, EPI_ISL_4613834, EPI_ISL_4613837, EPI_ISL_4613839, EPI_ISL_4613843, EPI_ISL_4613845, EPI_ISL_4613849, EPI_ISL_4613850, EPI_ISL_4613852, EPI_ISL_4613853, EPI_ISL_4613858, EPI_ISL_4613860, EPI_ISL_4613861, EPI_ISL_4613862, EPI_ISL_4613863, EPI_ISL_4613864, EPI_ISL_4613872, EPI_ISL_4613873, EPI_ISL_4613886, EPI_ISL_4613891, EPI_ISL_4613898, EPI_ISL_4613900, EPI_ISL_4613902, EPI_ISL_4613903, EPI_ISL_4613907, EPI_ISL_4613915, EPI_ISL_4613917, EPI_ISL_4613920, EPI_ISL_4613922, EPI_ISL_4613923, EPI_ISL_4613924, EPI_ISL_4613925, EPI_ISL_4613933, EPI_ISL_4613936, EPI_ISL_4613938, EPI_ISL_4613939, EPI_ISL_4613940, EPI_ISL_4613945, EPI_ISL_4613949, EPI_ISL_4613952, EPI_ISL_4613962, EPI_ISL_4613963, EPI_ISL_4613970, EPI_ISL_4613971, EPI_ISL_4613972, EPI_ISL_4613974, EPI_ISL_4613975, EPI_ISL_4613980, EPI_ISL_4613986, EPI_ISL_4613987, EPI_ISL_4613989, EPI_ISL_4613990, EPI_ISL_4613992, EPI_ISL_4613998, EPI_ISL_4613999, EPI_ISL_4615493, EPI_ISL_4615495, EPI_ISL_4615503, EPI_ISL_4615505, EPI_ISL_4615506, EPI_ISL_4615510, EPI_ISL_4615511, EPI_ISL_4615512, EPI_ISL_4615513, EPI_ISL_4615517, EPI_ISL_4615518, EPI_ISL_4615523, EPI_ISL_4615524, EPI_ISL_4615525, EPI_ISL_4615526, EPI_ISL_4615527, EPI_ISL_4615528, EPI_ISL_4615529, EPI_ISL_4615530, EPI_ISL_4615531, EPI_ISL_4615533, EPI_ISL_4615536, EPI_ISL_4615537, EPI_ISL_4615539, EPI_ISL_4615542, EPI_ISL_4615543, EPI_ISL_4615545, EPI_ISL_4615551, EPI_ISL_4615552, EPI_ISL_4615553, EPI_ISL_4615554, EPI_ISL_4615556, EPI_ISL_4615557, EPI_ISL_4615558, EPI_ISL_4615560, EPI_ISL_4615561, EPI_ISL_4615562, EPI_ISL_4615563, EPI_ISL_4615564, EPI_ISL_4615565, EPI_ISL_4615566, EPI_ISL_4615568, EPI_ISL_4615569, EPI_ISL_4615573, EPI_ISL_4615574, EPI_ISL_4615578, EPI_ISL_4615579, EPI_ISL_4615580, EPI_ISL_4615581, EPI_ISL_4615582, EPI_ISL_4615584, EPI_ISL_4615587, EPI_ISL_4615588, EPI_ISL_4615590, EPI_ISL_4615591, EPI_ISL_4615593, EPI_ISL_4615594, EPI_ISL_4615595, EPI_ISL_4615596, EPI_ISL_4615598, EPI_ISL_4615600, EPI_ISL_4615606, EPI_ISL_4615607, EPI_ISL_4615610, EPI_ISL_4615612, EPI_ISL_4615618, EPI_ISL_4615619, EPI_ISL_4615620, EPI_ISL_4615622, EPI_ISL_4615623, EPI_ISL_4615625, EPI_ISL_4615626, EPI_ISL_4615627, EPI_ISL_4615632, EPI_ISL_4615633, EPI_ISL_4615637, EPI_ISL_4615640, EPI_ISL_4615641, EPI_ISL_4615642, EPI_ISL_4615644, EPI_ISL_4615645, EPI_ISL_4615647, EPI_ISL_4615649, EPI_ISL_4615650, EPI_ISL_4615652, EPI_ISL_4615653, EPI_ISL_4615658, EPI_ISL_4615659, EPI_ISL_4615660, EPI_ISL_4615661, EPI_ISL_4615662, EPI_ISL_4615664, EPI_ISL_4615668, EPI_ISL_4615669, EPI_ISL_4615671, EPI_ISL_4615673, EPI_ISL_4615677, EPI_ISL_4615679, EPI_ISL_4615680, EPI_ISL_4615683, EPI_ISL_4615684, EPI_ISL_4615689, EPI_ISL_4615690, EPI_ISL_4615691, EPI_ISL_4615692, EPI_ISL_4615694, EPI_ISL_4615695, EPI_ISL_4615696, EPI_ISL_4615699, EPI_ISL_4615702, EPI_ISL_4615703, EPI_ISL_4615704, EPI_ISL_4615705, EPI_ISL_4615707, EPI_ISL_4615708, EPI_ISL_4615710, EPI_ISL_4615711, EPI_ISL_4615713, EPI_ISL_4615719, EPI_ISL_4615720, EPI_ISL_4615721, EPI_ISL_4615722, EPI_ISL_4615723, EPI_ISL_4615725, EPI_ISL_4615730, EPI_ISL_4615731, EPI_ISL_4615733, EPI_ISL_4615734, EPI_ISL_4615736, EPI_ISL_4615737, EPI_ISL_4615739, EPI_ISL_4615740, EPI_ISL_4615744, EPI_ISL_4615745, EPI_ISL_4615746, EPI_ISL_4615748, EPI_ISL_4615749, EPI_ISL_4615751, EPI_ISL_4615756, EPI_ISL_4615757, EPI_ISL_4615761, EPI_ISL_4615763, EPI_ISL_4615764, EPI_ISL_4615765, EPI_ISL_4615766, EPI_ISL_4615768, EPI_ISL_4615770, EPI_ISL_4615773, EPI_ISL_4615774, EPI_ISL_4615775, EPI_ISL_4615776, EPI_ISL_4615777, EPI_ISL_4615778, EPI_ISL_4615780, EPI_ISL_4615781, EPI_ISL_4615783, EPI_ISL_4615784, EPI_ISL_4615787, EPI_ISL_4615788, EPI_ISL_4615789, EPI_ISL_4615790, EPI_ISL_4615791, EPI_ISL_4615792, EPI_ISL_4615795, EPI_ISL_4615797, EPI_ISL_4615798, EPI_ISL_4615799, EPI_ISL_4615800, EPI_ISL_4615801, EPI_ISL_4615802, EPI_ISL_4615803, EPI_ISL_4615804, EPI_ISL_4615808, EPI_ISL_4615809, EPI_ISL_4615810, EPI_ISL_4615812, EPI_ISL_4615813, EPI_ISL_4615814, EPI_ISL_4615819, EPI_ISL_4615820, EPI_ISL_4615821, EPI_ISL_4615822, EPI_ISL_4615823, EPI_ISL_4615824, EPI_ISL_4615829, EPI_ISL_4615831, EPI_ISL_4615836, EPI_ISL_4615837, EPI_ISL_4615838, EPI_ISL_4615839, EPI_ISL_4615842, EPI_ISL_4615844, EPI_ISL_4615846, EPI_ISL_4615849, EPI_ISL_4615852, EPI_ISL_4615853, EPI_ISL_4615856, EPI_ISL_4615857, EPI_ISL_4615858, EPI_ISL_4615861, EPI_ISL_4615863, EPI_ISL_4615869, EPI_ISL_4615871, EPI_ISL_4615872, EPI_ISL_4615873, EPI_ISL_4615879, EPI_ISL_4615880, EPI_ISL_4615882, EPI_ISL_4615887, EPI_ISL_4615888, EPI_ISL_4615889, EPI_ISL_4615895, EPI_ISL_4615896, EPI_ISL_4615897, EPI_ISL_4615901, EPI_ISL_4615902, EPI_ISL_4615904, EPI_ISL_4615905, EPI_ISL_4615908, EPI_ISL_4615911, EPI_ISL_4615912, EPI_ISL_4615916, EPI_ISL_4615917, EPI_ISL_4615918, EPI_ISL_4615920, EPI_ISL_4615921, EPI_ISL_4615923, EPI_ISL_4615925, EPI_ISL_4615926, EPI_ISL_4615927, EPI_ISL_4615928, EPI_ISL_4615929, EPI_ISL_4615931, EPI_ISL_4615932, EPI_ISL_4615933, EPI_ISL_4615937, EPI_ISL_4615941, EPI_ISL_4615942, EPI_ISL_4615946, EPI_ISL_4615949, EPI_ISL_4615950, EPI_ISL_4615951, EPI_ISL_4615953, EPI_ISL_4615957, EPI_ISL_4615960, EPI_ISL_4615962, EPI_ISL_4615967, EPI_ISL_4615969, EPI_ISL_4615970, EPI_ISL_4615972, EPI_ISL_4615973, EPI_ISL_4615975, EPI_ISL_4615977, EPI_ISL_4615978, EPI_ISL_4615980, EPI_ISL_4615982, EPI_ISL_4615984, EPI_ISL_4615985, EPI_ISL_4615986, EPI_ISL_4615990, EPI_ISL_4615991, EPI_ISL_4615993, EPI_ISL_4615995, EPI_ISL_4615997, EPI_ISL_4615998, EPI_ISL_4615999, EPI_ISL_4616000, EPI_ISL_4616002, EPI_ISL_4616003, EPI_ISL_4616005, EPI_ISL_4616006, EPI_ISL_4616007, EPI_ISL_4616008, EPI_ISL_4616009, EPI_ISL_4616012, EPI_ISL_4616013, EPI_ISL_4616017, EPI_ISL_4616018, EPI_ISL_4616024, EPI_ISL_4616025, EPI_ISL_4616026, EPI_ISL_4616027, EPI_ISL_4616028, EPI_ISL_4616029, EPI_ISL_4616030, EPI_ISL_4616031, EPI_ISL_4616032, EPI_ISL_4616033, EPI_ISL_4616034, EPI_ISL_4616035, EPI_ISL_4616036, EPI_ISL_4616037, EPI_ISL_4616039, EPI_ISL_4616041, EPI_ISL_4616042, EPI_ISL_4616043, EPI_ISL_4616044, EPI_ISL_4616045, EPI_ISL_4616046, EPI_ISL_4616048, EPI_ISL_4616054, EPI_ISL_4616055, EPI_ISL_4616057, EPI_ISL_4616058, EPI_ISL_4616060, EPI_ISL_4616064, EPI_ISL_4616066, EPI_ISL_4616068, EPI_ISL_4616070, EPI_ISL_4616071, EPI_ISL_4616073, EPI_ISL_4616074, EPI_ISL_4616075, EPI_ISL_4616078, EPI_ISL_4616079, EPI_ISL_4616081, EPI_ISL_4616082, EPI_ISL_4616083, EPI_ISL_4616085, EPI_ISL_4616086, EPI_ISL_4616087, EPI_ISL_4616088, EPI_ISL_4616089, EPI_ISL_4616090, EPI_ISL_4616092, EPI_ISL_4616093, EPI_ISL_4616094, EPI_ISL_4616099, EPI_ISL_4616100, EPI_ISL_4616107, EPI_ISL_4616108, EPI_ISL_4617129, EPI_ISL_4617131, EPI_ISL_4617136, EPI_ISL_4617139, EPI_ISL_4617141, EPI_ISL_4617143, EPI_ISL_4617151, EPI_ISL_4617153, EPI_ISL_4617154, EPI_ISL_4617157, EPI_ISL_4617160, EPI_ISL_4617168, EPI_ISL_4617170, EPI_ISL_4617171, EPI_ISL_4617172, EPI_ISL_4617178, EPI_ISL_4617184, EPI_ISL_4617185, EPI_ISL_4617186, EPI_ISL_4617187, EPI_ISL_4617189, EPI_ISL_4617190, EPI_ISL_4617193, EPI_ISL_4617194, EPI_ISL_4617199, EPI_ISL_4617200, EPI_ISL_4617207, EPI_ISL_4617209, EPI_ISL_4617212, EPI_ISL_4617215, EPI_ISL_4617216, EPI_ISL_4617219, EPI_ISL_4617220, EPI_ISL_4617222, EPI_ISL_4617231, EPI_ISL_4617235, EPI_ISL_4617236, EPI_ISL_4617242, EPI_ISL_4617245, EPI_ISL_4617249, EPI_ISL_4617253, EPI_ISL_4617285, EPI_ISL_4617299, EPI_ISL_4617332, EPI_ISL_4617340, EPI_ISL_4617345, EPI_ISL_4617346, EPI_ISL_4617370, EPI_ISL_4617377, EPI_ISL_4617391, EPI_ISL_4617400, EPI_ISL_4617414, EPI_ISL_4617419, EPI_ISL_4617436, EPI_ISL_4617449, EPI_ISL_4617465, EPI_ISL_4617474, EPI_ISL_4617481, EPI_ISL_4617490, EPI_ISL_4617496, EPI_ISL_4617518, EPI_ISL_4617519, EPI_ISL_4617531, EPI_ISL_4617533, EPI_ISL_4617548, EPI_ISL_4617572, EPI_ISL_4617573, EPI_ISL_4617582, EPI_ISL_4617591, EPI_ISL_4617600, EPI_ISL_4617614, EPI_ISL_4617628, EPI_ISL_4617636, EPI_ISL_4617637, EPI_ISL_4617643, EPI_ISL_4617647, EPI_ISL_4617649, EPI_ISL_4617650, EPI_ISL_4617652, EPI_ISL_4617654, EPI_ISL_4617657, EPI_ISL_4617663, EPI_ISL_4617665, EPI_ISL_4617669, EPI_ISL_4617671, EPI_ISL_4617676, EPI_ISL_4617678, EPI_ISL_4617679, EPI_ISL_4617680, EPI_ISL_4617681, EPI_ISL_4617684, EPI_ISL_4617685, EPI_ISL_4617686, EPI_ISL_4617687, EPI_ISL_4617689, EPI_ISL_4617690, EPI_ISL_4617691, EPI_ISL_4617692, EPI_ISL_4617693, EPI_ISL_4617696, EPI_ISL_4617697, EPI_ISL_4617705, EPI_ISL_4617706, EPI_ISL_4617708, EPI_ISL_4617709, EPI_ISL_4617710, EPI_ISL_4617712, EPI_ISL_4617713, EPI_ISL_4617714, EPI_ISL_4617716, EPI_ISL_4617721, EPI_ISL_4617726, EPI_ISL_4617727, EPI_ISL_4617728, EPI_ISL_4617731, EPI_ISL_4617739, EPI_ISL_4617740, EPI_ISL_4617742, EPI_ISL_4617743, EPI_ISL_4617745, EPI_ISL_4617747, EPI_ISL_4617749, EPI_ISL_4617751, EPI_ISL_4617753, EPI_ISL_4617755, EPI_ISL_4617756, EPI_ISL_4617757, EPI_ISL_4617758, EPI_ISL_4617764, EPI_ISL_4617766, EPI_ISL_4617774, EPI_ISL_4617775, EPI_ISL_4617776, EPI_ISL_4617779, EPI_ISL_4617784, EPI_ISL_4617785, EPI_ISL_4617786, EPI_ISL_4617788, EPI_ISL_4617789, EPI_ISL_4617791, EPI_ISL_4617798, EPI_ISL_4617799, EPI_ISL_4617800, EPI_ISL_4617801, EPI_ISL_4617802, EPI_ISL_4617806, EPI_ISL_4617807, EPI_ISL_4617809, EPI_ISL_4617813, EPI_ISL_4617820, EPI_ISL_4617822, EPI_ISL_4617823, EPI_ISL_4617825, EPI_ISL_4617826, EPI_ISL_4617828, EPI_ISL_4617831, EPI_ISL_4617832, EPI_ISL_4617833, EPI_ISL_4617836, EPI_ISL_4617837, EPI_ISL_4617838, EPI_ISL_4617842, EPI_ISL_4617845, EPI_ISL_4617846, EPI_ISL_4617847, EPI_ISL_4617848, EPI_ISL_4617851, EPI_ISL_4617860, EPI_ISL_4617866, EPI_ISL_4617867, EPI_ISL_4617868, EPI_ISL_4617870, EPI_ISL_4617871, EPI_ISL_4617872, EPI_ISL_4617876, EPI_ISL_4617878, EPI_ISL_4617884, EPI_ISL_4617887, EPI_ISL_4617889, EPI_ISL_4617890, EPI_ISL_4617891, EPI_ISL_4617892, EPI_ISL_4617893, EPI_ISL_4617897, EPI_ISL_4617898, EPI_ISL_4617902, EPI_ISL_4617903, EPI_ISL_4617905, EPI_ISL_4617907, EPI_ISL_4617909, EPI_ISL_4617910, EPI_ISL_4617914, EPI_ISL_4617922, EPI_ISL_4617925, EPI_ISL_4617926, EPI_ISL_4617927, EPI_ISL_4617931, EPI_ISL_4617932, EPI_ISL_4617934, EPI_ISL_4617935, EPI_ISL_4617936, EPI_ISL_4617937, EPI_ISL_4617939, EPI_ISL_4617941, EPI_ISL_4617942, EPI_ISL_4617944, EPI_ISL_4617945, EPI_ISL_4617946, EPI_ISL_4617949, EPI_ISL_4617950, EPI_ISL_4617951, EPI_ISL_4617952, EPI_ISL_4617954, EPI_ISL_4617955, EPI_ISL_4617956, EPI_ISL_4617960, EPI_ISL_4617961, EPI_ISL_4617965, EPI_ISL_4617966, EPI_ISL_4617967, EPI_ISL_4617968, EPI_ISL_4617970, EPI_ISL_4617972, EPI_ISL_4617973, EPI_ISL_4617975, EPI_ISL_4617976, EPI_ISL_4617977, EPI_ISL_4617979, EPI_ISL_4617980, EPI_ISL_4617981, EPI_ISL_4617983, EPI_ISL_4617985, EPI_ISL_4617990, EPI_ISL_4617991, EPI_ISL_4617993, EPI_ISL_4617994, EPI_ISL_4617995, EPI_ISL_4617997, EPI_ISL_4617999, EPI_ISL_4618000, EPI_ISL_4928223, EPI_ISL_4928224, EPI_ISL_4928225, EPI_ISL_4928227, EPI_ISL_4928237, EPI_ISL_4928242, EPI_ISL_4928244, EPI_ISL_4928245, EPI_ISL_4928249, EPI_ISL_4928250, EPI_ISL_4928252, EPI_ISL_4928259, EPI_ISL_4928261, EPI_ISL_4928263, EPI_ISL_4928265, EPI_ISL_4928267, EPI_ISL_4928271, EPI_ISL_4928278, EPI_ISL_4928279, EPI_ISL_4928282, EPI_ISL_4928284, EPI_ISL_4928293, EPI_ISL_4928294, EPI_ISL_4928295, EPI_ISL_4928299, EPI_ISL_4928300, EPI_ISL_4928304, EPI_ISL_4928307, EPI_ISL_4928308, EPI_ISL_4928314, EPI_ISL_4928317, EPI_ISL_4928322, EPI_ISL_4928324, EPI_ISL_4928325, EPI_ISL_4928329, EPI_ISL_4928333, EPI_ISL_4928338, EPI_ISL_4928342, EPI_ISL_4928343, EPI_ISL_4928350, EPI_ISL_4928352, EPI_ISL_4928357, EPI_ISL_4928361, EPI_ISL_4928362, EPI_ISL_4928363, EPI_ISL_4928365, EPI_ISL_4928366, EPI_ISL_4928369, EPI_ISL_4928373, EPI_ISL_4928377, EPI_ISL_4928378, EPI_ISL_4928382, EPI_ISL_4928388, EPI_ISL_4928390, EPI_ISL_4928393, EPI_ISL_4928394, EPI_ISL_4928399, EPI_ISL_4928403, EPI_ISL_4928407, EPI_ISL_4928414, EPI_ISL_4928415, EPI_ISL_4928416, EPI_ISL_4928418, EPI_ISL_4928419, EPI_ISL_4928425, EPI_ISL_4928426, EPI_ISL_4928428, EPI_ISL_4928430, EPI_ISL_4928431, EPI_ISL_4928435, EPI_ISL_4928436, EPI_ISL_4928437, EPI_ISL_4928438, EPI_ISL_4928440, EPI_ISL_4928442, EPI_ISL_4928447, EPI_ISL_4928451, EPI_ISL_4928455, EPI_ISL_4928463, EPI_ISL_4928464, EPI_ISL_4928467, EPI_ISL_4928468, EPI_ISL_4928469, EPI_ISL_4928470, EPI_ISL_4928471, EPI_ISL_4928473, EPI_ISL_4928475, EPI_ISL_4928477, EPI_ISL_4928480, EPI_ISL_4928484, EPI_ISL_4928486, EPI_ISL_4928489, EPI_ISL_4928493, EPI_ISL_4928494, EPI_ISL_4928495, EPI_ISL_4928496, EPI_ISL_4928498, EPI_ISL_4928499, EPI_ISL_4928501, EPI_ISL_4928502, EPI_ISL_4928510, EPI_ISL_4928513, EPI_ISL_4928514, EPI_ISL_4928515, EPI_ISL_4928522, EPI_ISL_4928523, EPI_ISL_4928533, EPI_ISL_4928534, EPI_ISL_4928535, EPI_ISL_4928538, EPI_ISL_4928541, EPI_ISL_4928544, EPI_ISL_4928546, EPI_ISL_4928552, EPI_ISL_4928553, EPI_ISL_4928557, EPI_ISL_4928559, EPI_ISL_4928560, EPI_ISL_4928561, EPI_ISL_4928563, EPI_ISL_4928566, EPI_ISL_4928567, EPI_ISL_4928569, EPI_ISL_4928571, EPI_ISL_4928574, EPI_ISL_4928576, EPI_ISL_4928577, EPI_ISL_4928578, EPI_ISL_4928579, EPI_ISL_4928581, EPI_ISL_4928582, EPI_ISL_4928584, EPI_ISL_4928586, EPI_ISL_4928587, EPI_ISL_4928592, EPI_ISL_4928593, EPI_ISL_4928597, EPI_ISL_4928600, EPI_ISL_4928604, EPI_ISL_4928605, EPI_ISL_4928607, EPI_ISL_4928615, EPI_ISL_4928616, EPI_ISL_4928618, EPI_ISL_4928620, EPI_ISL_4928621, EPI_ISL_4928625, EPI_ISL_4928626, EPI_ISL_4928628, EPI_ISL_4928629, EPI_ISL_4928634, EPI_ISL_4928639, EPI_ISL_4928641, EPI_ISL_4928643, EPI_ISL_4928644, EPI_ISL_4928645, EPI_ISL_4928646, EPI_ISL_4928647, EPI_ISL_4928649, EPI_ISL_4928656, EPI_ISL_4928657, EPI_ISL_4928659, EPI_ISL_4928661, EPI_ISL_4928670, EPI_ISL_4928676, EPI_ISL_4928677, EPI_ISL_4928678, EPI_ISL_4928680, EPI_ISL_4928688, EPI_ISL_4928691, EPI_ISL_4928693, EPI_ISL_4928694, EPI_ISL_4928695, EPI_ISL_4928696, EPI_ISL_4928697, EPI_ISL_4928698, EPI_ISL_4928699, EPI_ISL_4928700, EPI_ISL_4928703, EPI_ISL_4928707, EPI_ISL_4928708, EPI_ISL_4928709, EPI_ISL_4928711, EPI_ISL_4928712, EPI_ISL_4928716, EPI_ISL_4928721, EPI_ISL_4928724, EPI_ISL_4928726, EPI_ISL_4928730, EPI_ISL_4928734, EPI_ISL_4928739, EPI_ISL_4928741, EPI_ISL_4928744, EPI_ISL_4928745, EPI_ISL_4928748, EPI_ISL_4928749, EPI_ISL_4928751, EPI_ISL_4928756, EPI_ISL_4928763, EPI_ISL_4928764, EPI_ISL_4928770, EPI_ISL_4928771, EPI_ISL_4928772, EPI_ISL_4928773, EPI_ISL_4928775, EPI_ISL_4928782, EPI_ISL_4928783, EPI_ISL_4928784, EPI_ISL_4928787, EPI_ISL_4928790, EPI_ISL_4928793, EPI_ISL_4928795, EPI_ISL_4928796, EPI_ISL_4928799, EPI_ISL_4928801, EPI_ISL_4928806, EPI_ISL_4928808, EPI_ISL_4928809, EPI_ISL_4928811, EPI_ISL_4928813, EPI_ISL_4928814, EPI_ISL_4928815, EPI_ISL_4928818, EPI_ISL_4928819, EPI_ISL_4928821, EPI_ISL_4928823, EPI_ISL_4928825, EPI_ISL_4928826, EPI_ISL_4928830, EPI_ISL_4928833, EPI_ISL_4928838, EPI_ISL_4928840, EPI_ISL_4928841, EPI_ISL_4928842, EPI_ISL_4928843, EPI_ISL_4928846, EPI_ISL_4928849, EPI_ISL_4928851, EPI_ISL_4928853, EPI_ISL_4928854, EPI_ISL_4928856, EPI_ISL_4928857, EPI_ISL_4928861, EPI_ISL_4928862, EPI_ISL_4928864, EPI_ISL_4928865, EPI_ISL_4928866, EPI_ISL_4928867, EPI_ISL_4928871, EPI_ISL_4928877, EPI_ISL_4928880, EPI_ISL_4928881, EPI_ISL_4928882, EPI_ISL_4928883, EPI_ISL_4928884, EPI_ISL_4928885, EPI_ISL_4928886, EPI_ISL_4928889, EPI_ISL_4928892, EPI_ISL_4930920, EPI_ISL_4930921, EPI_ISL_4930924, EPI_ISL_4930929, EPI_ISL_4930932, EPI_ISL_4930933, EPI_ISL_4930934, EPI_ISL_4930935, EPI_ISL_4930936, EPI_ISL_4930937, EPI_ISL_4930940, EPI_ISL_4930943, EPI_ISL_4930945, EPI_ISL_4930948, EPI_ISL_4930950, EPI_ISL_4930953, EPI_ISL_4930954, EPI_ISL_4930955, EPI_ISL_4930958, EPI_ISL_4930960, EPI_ISL_4930961, EPI_ISL_4930963, EPI_ISL_4930964, EPI_ISL_4930965, EPI_ISL_4930966, EPI_ISL_4930969, EPI_ISL_4930970, EPI_ISL_4930972, EPI_ISL_4930974, EPI_ISL_4930976, EPI_ISL_4930979, EPI_ISL_4930985, EPI_ISL_4930987, EPI_ISL_4930989, EPI_ISL_4930990, EPI_ISL_4930991, EPI_ISL_4930992, EPI_ISL_4930994, EPI_ISL_4930996, EPI_ISL_4930997, EPI_ISL_4930998, EPI_ISL_4931000, EPI_ISL_4931002, EPI_ISL_4931003, EPI_ISL_4931005, EPI_ISL_4931007, EPI_ISL_4931008, EPI_ISL_4931009, EPI_ISL_4931010, EPI_ISL_4931011, EPI_ISL_4931012, EPI_ISL_4931014, EPI_ISL_4931015, EPI_ISL_4931016, EPI_ISL_4931021, EPI_ISL_4931022, EPI_ISL_4931024, EPI_ISL_4931028, EPI_ISL_4931029, EPI_ISL_4931030, EPI_ISL_4931032, EPI_ISL_4931034, EPI_ISL_4931037, EPI_ISL_4931042, EPI_ISL_4931044, EPI_ISL_4931046, EPI_ISL_4931051, EPI_ISL_4931052, EPI_ISL_4931059, EPI_ISL_4931064, EPI_ISL_4931070, EPI_ISL_4931071, EPI_ISL_4931073, EPI_ISL_4931074, EPI_ISL_4931079, EPI_ISL_4931084, EPI_ISL_4931086, EPI_ISL_4931089, EPI_ISL_4931091, EPI_ISL_4931092, EPI_ISL_4931096, EPI_ISL_4931098, EPI_ISL_4931099, EPI_ISL_4931100, EPI_ISL_4931101, EPI_ISL_4931103, EPI_ISL_4931105, EPI_ISL_4931110, EPI_ISL_4931111, EPI_ISL_4931113, EPI_ISL_4931117, EPI_ISL_4931128, EPI_ISL_4931129, EPI_ISL_4931132, EPI_ISL_4931135, EPI_ISL_4931136, EPI_ISL_4931137, EPI_ISL_4931139, EPI_ISL_4931140, EPI_ISL_4931141, EPI_ISL_4931142, EPI_ISL_4931144, EPI_ISL_4931148, EPI_ISL_4931149, EPI_ISL_4931150, EPI_ISL_4931152, EPI_ISL_4931153, EPI_ISL_4931156, EPI_ISL_4931158, EPI_ISL_4931161, EPI_ISL_4931163, EPI_ISL_4931164, EPI_ISL_4931167, EPI_ISL_4931168, EPI_ISL_4931177, EPI_ISL_4931183, EPI_ISL_4931185, EPI_ISL_4931186, EPI_ISL_4931187, EPI_ISL_4931188, EPI_ISL_4931190, EPI_ISL_4931191, EPI_ISL_4931194, EPI_ISL_4931195, EPI_ISL_4931196, EPI_ISL_4931197, EPI_ISL_4931200, EPI_ISL_4931202, EPI_ISL_4931204, EPI_ISL_4931207, EPI_ISL_4931209, EPI_ISL_4931212, EPI_ISL_4931216, EPI_ISL_4931219, EPI_ISL_4931220, EPI_ISL_4931223, EPI_ISL_4931225, EPI_ISL_4931227, EPI_ISL_4931230, EPI_ISL_4931235, EPI_ISL_4931237, EPI_ISL_4931238, EPI_ISL_4931239, EPI_ISL_4931240, EPI_ISL_4931242, EPI_ISL_4931248, EPI_ISL_4931249, EPI_ISL_4931251, EPI_ISL_4931258, EPI_ISL_4931268, EPI_ISL_4931280, EPI_ISL_4931295, EPI_ISL_4931301, EPI_ISL_4931315, EPI_ISL_4931318, EPI_ISL_4931331, EPI_ISL_4931338, EPI_ISL_4931339, EPI_ISL_4931341, EPI_ISL_4931345, EPI_ISL_4931354, EPI_ISL_4931363, EPI_ISL_4931368, EPI_ISL_4931374, EPI_ISL_4931379, EPI_ISL_4931397, EPI_ISL_4931424, EPI_ISL_4931433, EPI_ISL_4931442, EPI_ISL_4931455, EPI_ISL_4931459, EPI_ISL_4931473, EPI_ISL_4931484, EPI_ISL_4931502, EPI_ISL_4931516, EPI_ISL_4931566, EPI_ISL_4931586, EPI_ISL_4931613, EPI_ISL_4931650, EPI_ISL_4931656, EPI_ISL_4931661, EPI_ISL_4931670, EPI_ISL_4931676, EPI_ISL_4931684, EPI_ISL_4931707, EPI_ISL_4931720, EPI_ISL_4931724, EPI_ISL_4931754, EPI_ISL_4931758, EPI_ISL_4931767, EPI_ISL_4931773, EPI_ISL_4931774, EPI_ISL_4931777, EPI_ISL_4931778, EPI_ISL_4931781, EPI_ISL_4931785, EPI_ISL_4931788, EPI_ISL_4931789, EPI_ISL_4931790, EPI_ISL_4931791, EPI_ISL_4931792, EPI_ISL_4931796, EPI_ISL_4931797, EPI_ISL_4931799, EPI_ISL_4931800, EPI_ISL_4931802, EPI_ISL_4931805, EPI_ISL_4931806, EPI_ISL_4931807, EPI_ISL_4931808, EPI_ISL_4931812, EPI_ISL_4931813, EPI_ISL_4931814, EPI_ISL_4931818, EPI_ISL_4931828, EPI_ISL_4931829, EPI_ISL_4931836, EPI_ISL_4931839, EPI_ISL_4931840, EPI_ISL_4931841, EPI_ISL_4931843, EPI_ISL_4931850, EPI_ISL_4931853, EPI_ISL_4931856, EPI_ISL_4931857, EPI_ISL_4931858, EPI_ISL_4931860, EPI_ISL_4931861, EPI_ISL_4931864, EPI_ISL_4931865, EPI_ISL_4931866, EPI_ISL_4931872, EPI_ISL_4931873, EPI_ISL_4931874, EPI_ISL_4931876, EPI_ISL_4931878, EPI_ISL_4931880, EPI_ISL_4931885, EPI_ISL_4931886, EPI_ISL_4931889, EPI_ISL_4931890, EPI_ISL_4931892, EPI_ISL_4931894, EPI_ISL_4931897, EPI_ISL_4931901, EPI_ISL_4931903, EPI_ISL_4931904, EPI_ISL_4931907, EPI_ISL_4931909, EPI_ISL_4931911, EPI_ISL_4931915, EPI_ISL_4931916, EPI_ISL_4931917, EPI_ISL_4931918, EPI_ISL_4931920, EPI_ISL_4931921, EPI_ISL_4931922, EPI_ISL_4931923, EPI_ISL_4931924, EPI_ISL_4931925, EPI_ISL_4931926, EPI_ISL_4931927, EPI_ISL_4931928, EPI_ISL_4931929, EPI_ISL_4931930, EPI_ISL_4931932, EPI_ISL_4931944, EPI_ISL_4931946, EPI_ISL_4931947, EPI_ISL_4931948, EPI_ISL_4931949, EPI_ISL_4931950, EPI_ISL_4931951, EPI_ISL_4931952, EPI_ISL_4931954, EPI_ISL_4931958, EPI_ISL_4931959, EPI_ISL_4931964, EPI_ISL_4931966, EPI_ISL_4931967, EPI_ISL_4931971, EPI_ISL_4931974, EPI_ISL_4931976, EPI_ISL_4931979, EPI_ISL_4931980, EPI_ISL_4931982, EPI_ISL_4931983, EPI_ISL_4931984, EPI_ISL_4931985, EPI_ISL_4931987, EPI_ISL_4931988, EPI_ISL_4931992, EPI_ISL_4931995, EPI_ISL_4931996, EPI_ISL_4935119, EPI_ISL_4935126, EPI_ISL_4935128, EPI_ISL_4935129, EPI_ISL_4935144, EPI_ISL_4935146, EPI_ISL_4935149, EPI_ISL_4935151, EPI_ISL_4935152, EPI_ISL_4935154, EPI_ISL_4935163, EPI_ISL_4935177, EPI_ISL_4935180, EPI_ISL_4935187, EPI_ISL_4935189, EPI_ISL_4935191, EPI_ISL_4935200, EPI_ISL_4935203, EPI_ISL_4935220, EPI_ISL_4935227, EPI_ISL_4935230, EPI_ISL_4935232, EPI_ISL_4935234, EPI_ISL_4935237, EPI_ISL_4935240, EPI_ISL_4935246, EPI_ISL_4935268, EPI_ISL_4935277, EPI_ISL_4935327, EPI_ISL_4935336, EPI_ISL_4935361, EPI_ISL_4935367, EPI_ISL_4935376, EPI_ISL_4935383, EPI_ISL_4935394, EPI_ISL_4935398, EPI_ISL_4935404, EPI_ISL_4935419, EPI_ISL_4935420, EPI_ISL_4935433, EPI_ISL_4935434, EPI_ISL_4935435, EPI_ISL_4935438, EPI_ISL_4935440, EPI_ISL_4935441, EPI_ISL_4935442, EPI_ISL_4935445, EPI_ISL_4935451, EPI_ISL_4935453, EPI_ISL_4935455, EPI_ISL_4935460, EPI_ISL_4935471, EPI_ISL_4935472, EPI_ISL_4935504, EPI_ISL_4935509, EPI_ISL_4935514, EPI_ISL_4935517, EPI_ISL_4935523, EPI_ISL_4935524, EPI_ISL_4935526, EPI_ISL_4935530, EPI_ISL_4935534, EPI_ISL_4935547, EPI_ISL_4935558, EPI_ISL_4935561, EPI_ISL_4935564, EPI_ISL_4935576, EPI_ISL_4935584, EPI_ISL_4935587, EPI_ISL_4935593, EPI_ISL_4935596, EPI_ISL_4935601, EPI_ISL_4935603, EPI_ISL_4935608, EPI_ISL_4935614, EPI_ISL_4935616, EPI_ISL_4935619, EPI_ISL_4935620, EPI_ISL_4935622, EPI_ISL_4935623, EPI_ISL_4935626, EPI_ISL_4935632, EPI_ISL_4935638, EPI_ISL_4935639, EPI_ISL_4935645, EPI_ISL_4935646, EPI_ISL_4935650, EPI_ISL_4935651, EPI_ISL_4935656, EPI_ISL_4935659, EPI_ISL_4935660, EPI_ISL_4935667, EPI_ISL_4935671, EPI_ISL_4935672, EPI_ISL_4935675, EPI_ISL_4935677, EPI_ISL_4935678, EPI_ISL_4935679, EPI_ISL_4935690, EPI_ISL_4935692, EPI_ISL_4935694, EPI_ISL_4935695, EPI_ISL_4935699, EPI_ISL_4935700, EPI_ISL_4935704, EPI_ISL_4935705, EPI_ISL_4935706, EPI_ISL_4935707, EPI_ISL_4935709, EPI_ISL_4935716, EPI_ISL_4935723, EPI_ISL_4935724, EPI_ISL_4935731, EPI_ISL_4935733, EPI_ISL_4935740, EPI_ISL_4935746, EPI_ISL_4935757, EPI_ISL_4935760, EPI_ISL_4935761, EPI_ISL_4935764, EPI_ISL_4935771, EPI_ISL_4935784, EPI_ISL_4935787, EPI_ISL_4935791, EPI_ISL_4935796, EPI_ISL_4935797, EPI_ISL_4935808, EPI_ISL_4935811, EPI_ISL_4935815, EPI_ISL_4935816, EPI_ISL_4935818, EPI_ISL_4935820, EPI_ISL_4935821, EPI_ISL_4935824, EPI_ISL_4935826, EPI_ISL_4935827, EPI_ISL_4935831, EPI_ISL_4935833, EPI_ISL_4935843, EPI_ISL_4935848, EPI_ISL_4935849, EPI_ISL_4935850, EPI_ISL_4935856, EPI_ISL_4935857, EPI_ISL_4935858, EPI_ISL_4935863, EPI_ISL_4935871, EPI_ISL_4935873, EPI_ISL_4935874, EPI_ISL_4935877, EPI_ISL_4935879, EPI_ISL_4935880, EPI_ISL_4935881, EPI_ISL_4935882, EPI_ISL_4935885, EPI_ISL_4935888, EPI_ISL_4935889, EPI_ISL_4935892, EPI_ISL_4935893, EPI_ISL_4935899, EPI_ISL_4935900, EPI_ISL_4935901, EPI_ISL_4935910, EPI_ISL_4937811, EPI_ISL_4937814, EPI_ISL_4937817, EPI_ISL_4937819, EPI_ISL_4937820, EPI_ISL_4937821, EPI_ISL_4937822, EPI_ISL_4937827, EPI_ISL_4937830, EPI_ISL_4937833, EPI_ISL_4937837, EPI_ISL_4937839, EPI_ISL_4937841, EPI_ISL_4937843, EPI_ISL_4937845, EPI_ISL_4937847, EPI_ISL_4937853, EPI_ISL_4937854, EPI_ISL_4937855, EPI_ISL_4937856, EPI_ISL_4937859, EPI_ISL_4937860, EPI_ISL_4937861, EPI_ISL_4937862, EPI_ISL_4937864, EPI_ISL_4937865, EPI_ISL_4937869, EPI_ISL_4937873, EPI_ISL_4937874, EPI_ISL_4937875, EPI_ISL_4937882, EPI_ISL_4937884, EPI_ISL_4937885, EPI_ISL_4937886, EPI_ISL_4937889, EPI_ISL_4937891, EPI_ISL_4937894, EPI_ISL_4937898, EPI_ISL_4937901, EPI_ISL_4937902, EPI_ISL_4937903, EPI_ISL_4937914, EPI_ISL_4937916, EPI_ISL_4937917, EPI_ISL_4937923, EPI_ISL_4937926, EPI_ISL_4937927, EPI_ISL_4937928, EPI_ISL_4937929, EPI_ISL_4937933, EPI_ISL_4937934, EPI_ISL_4937937, EPI_ISL_4937940, EPI_ISL_4937942, EPI_ISL_4937945, EPI_ISL_4937946, EPI_ISL_4937948, EPI_ISL_4937951, EPI_ISL_4937952, EPI_ISL_4937953, EPI_ISL_4937958, EPI_ISL_4937965, EPI_ISL_4937966, EPI_ISL_4937969, EPI_ISL_4937971, EPI_ISL_4937976, EPI_ISL_4937977, EPI_ISL_4937982, EPI_ISL_4937984, EPI_ISL_4937985, EPI_ISL_4937986, EPI_ISL_4937987, EPI_ISL_4937989, EPI_ISL_4937990, EPI_ISL_4937995, EPI_ISL_4937996, EPI_ISL_4938004, EPI_ISL_4938005, EPI_ISL_4938008, EPI_ISL_4938012, EPI_ISL_4938013, EPI_ISL_4938015, EPI_ISL_4938017, EPI_ISL_4938021, EPI_ISL_4938035, EPI_ISL_4938046, EPI_ISL_4938052, EPI_ISL_4938054, EPI_ISL_4938055, EPI_ISL_4938064, EPI_ISL_4938066, EPI_ISL_4938072, EPI_ISL_4938077, EPI_ISL_4938085, EPI_ISL_4938087, EPI_ISL_4938088, EPI_ISL_4938093, EPI_ISL_4938098, EPI_ISL_4938102, EPI_ISL_4938110, EPI_ISL_4938114, EPI_ISL_4938115, EPI_ISL_4938118, EPI_ISL_4938119, EPI_ISL_4938125, EPI_ISL_4938130, EPI_ISL_4938134, EPI_ISL_4938143, EPI_ISL_4938144, EPI_ISL_4938147, EPI_ISL_4938150, EPI_ISL_4938162, EPI_ISL_4938164, EPI_ISL_4938170, EPI_ISL_4938171, EPI_ISL_4938172, EPI_ISL_4938173, EPI_ISL_4938174, EPI_ISL_4938178, EPI_ISL_4938189, EPI_ISL_4938196, EPI_ISL_4938197, EPI_ISL_4938201, EPI_ISL_4938205, EPI_ISL_4938212, EPI_ISL_4938213, EPI_ISL_4938215, EPI_ISL_4938217, EPI_ISL_4938222, EPI_ISL_4938224, EPI_ISL_4938262, EPI_ISL_4938284, EPI_ISL_4938295, EPI_ISL_4938301, EPI_ISL_4938313, EPI_ISL_4938321, EPI_ISL_4938359, EPI_ISL_4938366, EPI_ISL_4938385, EPI_ISL_4938393, EPI_ISL_4938415, EPI_ISL_4938422, EPI_ISL_4938457, EPI_ISL_4938459, EPI_ISL_4938487, EPI_ISL_4938500, EPI_ISL_4938504, EPI_ISL_4938515, EPI_ISL_4938581, EPI_ISL_4938614, EPI_ISL_4938653, EPI_ISL_4938669, EPI_ISL_4938670, EPI_ISL_4938762, EPI_ISL_4938764, EPI_ISL_4938775, EPI_ISL_4938785, EPI_ISL_4938806, EPI_ISL_4938824, EPI_ISL_4938847, EPI_ISL_4938875, EPI_ISL_4938919, EPI_ISL_4938927, EPI_ISL_4938932, EPI_ISL_4938936, EPI_ISL_4938938, EPI_ISL_4938942, EPI_ISL_4938948, EPI_ISL_4938954, EPI_ISL_4938958, EPI_ISL_4938960, EPI_ISL_4938962, EPI_ISL_4938969, EPI_ISL_4938978, EPI_ISL_4938979, EPI_ISL_4938999, EPI_ISL_4939009, EPI_ISL_4939022, EPI_ISL_4939024, EPI_ISL_4939034, EPI_ISL_4939057, EPI_ISL_4939059, EPI_ISL_4939061, EPI_ISL_4939067, EPI_ISL_4939071, EPI_ISL_4939077, EPI_ISL_4939089, EPI_ISL_4939117, EPI_ISL_4939130, EPI_ISL_4939142, EPI_ISL_4939148, EPI_ISL_4939153, EPI_ISL_4939157, EPI_ISL_4939169, EPI_ISL_4939171, EPI_ISL_4939181, EPI_ISL_4939183, EPI_ISL_4939192, EPI_ISL_4939201, EPI_ISL_4939209, EPI_ISL_5119179, EPI_ISL_5119181, EPI_ISL_5119192, EPI_ISL_5119202, EPI_ISL_5119204, EPI_ISL_5119209, EPI_ISL_5119211, EPI_ISL_5119215, EPI_ISL_5119221, EPI_ISL_5119230, EPI_ISL_5119234, EPI_ISL_5119242, EPI_ISL_5119244, EPI_ISL_5119257, EPI_ISL_5119270, EPI_ISL_5119276, EPI_ISL_5119277, EPI_ISL_5119281, EPI_ISL_5119287, EPI_ISL_5119288, EPI_ISL_5119289, EPI_ISL_5119295, EPI_ISL_5119297, EPI_ISL_5119298, EPI_ISL_5119299, EPI_ISL_5119305, EPI_ISL_5119306, EPI_ISL_5119308, EPI_ISL_5119320, EPI_ISL_5119328, EPI_ISL_5119330, EPI_ISL_5119334, EPI_ISL_5119337, EPI_ISL_5119338, EPI_ISL_5119344, EPI_ISL_5119350, EPI_ISL_5119352, EPI_ISL_5119356, EPI_ISL_5119365, EPI_ISL_5119366, EPI_ISL_5119367, EPI_ISL_5119377, EPI_ISL_5119378, EPI_ISL_5119380, EPI_ISL_5119384, EPI_ISL_5119386, EPI_ISL_5119390, EPI_ISL_5119391, EPI_ISL_5119398, EPI_ISL_5119404, EPI_ISL_5119405, EPI_ISL_5119411, EPI_ISL_5119412, EPI_ISL_5119413, EPI_ISL_5119414, EPI_ISL_5119419, EPI_ISL_5119424, EPI_ISL_5119435, EPI_ISL_5119438, EPI_ISL_5119448, EPI_ISL_5119453, EPI_ISL_5119457, EPI_ISL_5119480, EPI_ISL_5119495, EPI_ISL_5119497, EPI_ISL_5119498, EPI_ISL_5119509, EPI_ISL_5122140, EPI_ISL_5122151, EPI_ISL_5122152, EPI_ISL_5122153, EPI_ISL_5122159, EPI_ISL_5122160, EPI_ISL_5122164, EPI_ISL_5122166, EPI_ISL_5122168, EPI_ISL_5122171, EPI_ISL_5122173, EPI_ISL_5122188, EPI_ISL_5122192, EPI_ISL_5122195, EPI_ISL_5122196, EPI_ISL_5122198, EPI_ISL_5122204, EPI_ISL_5122206, EPI_ISL_5122209, EPI_ISL_5122211, EPI_ISL_5122214, EPI_ISL_5122217, EPI_ISL_5122218, EPI_ISL_5122219, EPI_ISL_5122223, EPI_ISL_5122224, EPI_ISL_5122225, EPI_ISL_5122229, EPI_ISL_5122231, EPI_ISL_5122232, EPI_ISL_5122234, EPI_ISL_5122235, EPI_ISL_5122236, EPI_ISL_5122238, EPI_ISL_5122239, EPI_ISL_5122240, EPI_ISL_5122242, EPI_ISL_5122243, EPI_ISL_5122246, EPI_ISL_5122248, EPI_ISL_5122250, EPI_ISL_5122251, EPI_ISL_5122253, EPI_ISL_5122254, EPI_ISL_5122255, EPI_ISL_5122256, EPI_ISL_5122258, EPI_ISL_5122259, EPI_ISL_5122260, EPI_ISL_5122262, EPI_ISL_5122265, EPI_ISL_5122272, EPI_ISL_5122275, EPI_ISL_5122279, EPI_ISL_5122280, EPI_ISL_5122281, EPI_ISL_5122282, EPI_ISL_5122283, EPI_ISL_5122284, EPI_ISL_5122287, EPI_ISL_5122288, EPI_ISL_5122289, EPI_ISL_5122290, EPI_ISL_5122292, EPI_ISL_5122296, EPI_ISL_5122297, EPI_ISL_5122301, EPI_ISL_5122302, EPI_ISL_5122303, EPI_ISL_5122304, EPI_ISL_5122305, EPI_ISL_5122308, EPI_ISL_5122309, EPI_ISL_5122318, EPI_ISL_5122319, EPI_ISL_5122321, EPI_ISL_5122323, EPI_ISL_5122324, EPI_ISL_5122329, EPI_ISL_5122330, EPI_ISL_5122334, EPI_ISL_5122335, EPI_ISL_5122336, EPI_ISL_5122343, EPI_ISL_5122345, EPI_ISL_5122346, EPI_ISL_5122347, EPI_ISL_5122348, EPI_ISL_5122349, EPI_ISL_5122351, EPI_ISL_5122353, EPI_ISL_5122354, EPI_ISL_5122355, EPI_ISL_5122359, EPI_ISL_5122362, EPI_ISL_5122367, EPI_ISL_5122368, EPI_ISL_5122370, EPI_ISL_5122371, EPI_ISL_5122372, EPI_ISL_5122378, EPI_ISL_5122382, EPI_ISL_5122390, EPI_ISL_5122393, EPI_ISL_5122396, EPI_ISL_5122397, EPI_ISL_5122401, EPI_ISL_5122404, EPI_ISL_5122416, EPI_ISL_5122418, EPI_ISL_5122419, EPI_ISL_5122420, EPI_ISL_5122421, EPI_ISL_5122422, EPI_ISL_5122439, EPI_ISL_5122443, EPI_ISL_5122446, EPI_ISL_5122451, EPI_ISL_5122453, EPI_ISL_5122455, EPI_ISL_5122456, EPI_ISL_5122458, EPI_ISL_5122460, EPI_ISL_5122462, EPI_ISL_5122464, EPI_ISL_5122467, EPI_ISL_5122470, EPI_ISL_5122477, EPI_ISL_5122479, EPI_ISL_5122485, EPI_ISL_5122494, EPI_ISL_5122495, EPI_ISL_5122508, EPI_ISL_5122510, EPI_ISL_5122514, EPI_ISL_5122515, EPI_ISL_5122520, EPI_ISL_5122521, EPI_ISL_5122527, EPI_ISL_5122528, EPI_ISL_5122539, EPI_ISL_5122542, EPI_ISL_5122543, EPI_ISL_5122545, EPI_ISL_5122547, EPI_ISL_5122550, EPI_ISL_5122551, EPI_ISL_5122555, EPI_ISL_5122559, EPI_ISL_5122566, EPI_ISL_5122575, EPI_ISL_5122580, EPI_ISL_5122587, EPI_ISL_5122591, EPI_ISL_5122594, EPI_ISL_5122595, EPI_ISL_5122601, EPI_ISL_5122606, EPI_ISL_5122607, EPI_ISL_5122608, EPI_ISL_5122611, EPI_ISL_5122613, EPI_ISL_5122615, EPI_ISL_5122617, EPI_ISL_5122634, EPI_ISL_5122635, EPI_ISL_5122637, EPI_ISL_5122638, EPI_ISL_5122639, EPI_ISL_5122642, EPI_ISL_5122649, EPI_ISL_5122662, EPI_ISL_5122668, EPI_ISL_5122673, EPI_ISL_5122675, EPI_ISL_5122678, EPI_ISL_5122680, EPI_ISL_5122683, EPI_ISL_5122685, EPI_ISL_5122690, EPI_ISL_5122693, EPI_ISL_5122697, EPI_ISL_5122699, EPI_ISL_5122705, EPI_ISL_5122715, EPI_ISL_5122729, EPI_ISL_5122738, EPI_ISL_5122744, EPI_ISL_5122745, EPI_ISL_5122749, EPI_ISL_5122755, EPI_ISL_5122759, EPI_ISL_5122760, EPI_ISL_5122763, EPI_ISL_5122769, EPI_ISL_5122771, EPI_ISL_5122772, EPI_ISL_5122775, EPI_ISL_5122783, EPI_ISL_5122787, EPI_ISL_5122788, EPI_ISL_5122791, EPI_ISL_5122793, EPI_ISL_5122808, EPI_ISL_5122811, EPI_ISL_5122812, EPI_ISL_5398948, EPI_ISL_5398957, EPI_ISL_5398987, EPI_ISL_5398992, EPI_ISL_5398993, EPI_ISL_5398994, EPI_ISL_5399001, EPI_ISL_5399034, EPI_ISL_5399043, EPI_ISL_5399048, EPI_ISL_5399050, EPI_ISL_5399052, EPI_ISL_5399055, EPI_ISL_5399061, EPI_ISL_5399073, EPI_ISL_5399093, EPI_ISL_5399103, EPI_ISL_5399112, EPI_ISL_5399117, EPI_ISL_5399118, EPI_ISL_5399124, EPI_ISL_5399150, EPI_ISL_5399162, EPI_ISL_5399163, EPI_ISL_5399164, EPI_ISL_5399167, EPI_ISL_5399169, EPI_ISL_5399170, EPI_ISL_5399174, EPI_ISL_5399175, EPI_ISL_5399176, EPI_ISL_5399180, EPI_ISL_5399184, EPI_ISL_5399195, EPI_ISL_5399201, EPI_ISL_5399204, EPI_ISL_5399215, EPI_ISL_5399219, EPI_ISL_5399229, EPI_ISL_5399235, EPI_ISL_5399249, EPI_ISL_5399256, EPI_ISL_5399267, EPI_ISL_5399271, EPI_ISL_5399281, EPI_ISL_5399293, EPI_ISL_5399302, EPI_ISL_5399307, EPI_ISL_5399311, EPI_ISL_5399317, EPI_ISL_5399323, EPI_ISL_5399324, EPI_ISL_5399325, EPI_ISL_5399338, EPI_ISL_5399340, EPI_ISL_5399342, EPI_ISL_5399349, EPI_ISL_5399377, EPI_ISL_5399379, EPI_ISL_5399396, EPI_ISL_5399397, EPI_ISL_5399405, EPI_ISL_5399419, EPI_ISL_5399420, EPI_ISL_5399422, EPI_ISL_5399447, EPI_ISL_5399452, EPI_ISL_5399473, EPI_ISL_5399493, EPI_ISL_5399504, EPI_ISL_5399505, EPI_ISL_5399506, EPI_ISL_5399508, EPI_ISL_5399528, EPI_ISL_5399530, EPI_ISL_5399533, EPI_ISL_5399552, EPI_ISL_5399557, EPI_ISL_5399558, EPI_ISL_5399566, EPI_ISL_5399569, EPI_ISL_5660274, EPI_ISL_5660346, EPI_ISL_5660376, EPI_ISL_5660405, EPI_ISL_5660527, EPI_ISL_5660535, EPI_ISL_5660546, EPI_ISL_5660584, EPI_ISL_5660700, EPI_ISL_5660750, EPI_ISL_5660952, EPI_ISL_5660965, EPI_ISL_5661011, EPI_ISL_5661014, EPI_ISL_5661028, EPI_ISL_5661034, EPI_ISL_5661073, EPI_ISL_5661082, EPI_ISL_5661092, EPI_ISL_5661140, EPI_ISL_5661185, EPI_ISL_5661218, EPI_ISL_5661267, EPI_ISL_5661298, EPI_ISL_5661315, EPI_ISL_5661360, EPI_ISL_5661456, EPI_ISL_5661584, EPI_ISL_5661598, EPI_ISL_5661662, EPI_ISL_5661677, EPI_ISL_5661683, EPI_ISL_5661727, EPI_ISL_5661766, EPI_ISL_5661977, EPI_ISL_5662003, EPI_ISL_5662062, EPI_ISL_5662166, EPI_ISL_5662262, EPI_ISL_5662298, EPI_ISL_5662315, EPI_ISL_5662322, EPI_ISL_5662470, EPI_ISL_5662534, EPI_ISL_5662768, EPI_ISL_5662970, EPI_ISL_5663022, EPI_ISL_5663070, EPI_ISL_5663087, EPI_ISL_5663141, EPI_ISL_5663173, EPI_ISL_5663202, EPI_ISL_5663267, EPI_ISL_5663367, EPI_ISL_5663442, EPI_ISL_5663508, EPI_ISL_5663518, EPI_ISL_5663632, EPI_ISL_5667327, EPI_ISL_5667357, EPI_ISL_5667369, EPI_ISL_5667413, EPI_ISL_5667576, EPI_ISL_5667672, EPI_ISL_5667700, EPI_ISL_5667706, EPI_ISL_5667742, EPI_ISL_5667761, EPI_ISL_5667817, EPI_ISL_5667841, EPI_ISL_5667900, EPI_ISL_5667935, EPI_ISL_5667990, EPI_ISL_5668135, EPI_ISL_5668143, EPI_ISL_5668177, EPI_ISL_5668240, EPI_ISL_5668346, EPI_ISL_5668440, EPI_ISL_5668444, EPI_ISL_5668473, EPI_ISL_5668490, EPI_ISL_5668518, EPI_ISL_5668590, EPI_ISL_5668623, EPI_ISL_5668626, EPI_ISL_5668686, EPI_ISL_5668692, EPI_ISL_5668714, EPI_ISL_5668724, EPI_ISL_5668729, EPI_ISL_5668759, EPI_ISL_5668776, EPI_ISL_5668792, EPI_ISL_5668797, EPI_ISL_5668881, EPI_ISL_5668911, EPI_ISL_5668945, EPI_ISL_5668959, EPI_ISL_5668966, EPI_ISL_5669036, EPI_ISL_5669057, EPI_ISL_5669085, EPI_ISL_5669110, EPI_ISL_5669111, EPI_ISL_5669131, EPI_ISL_5669143, EPI_ISL_5669203, EPI_ISL_5669220, EPI_ISL_5669281, EPI_ISL_5669323, EPI_ISL_5669360, EPI_ISL_5669390, EPI_ISL_5669399, EPI_ISL_5669404, EPI_ISL_5669423, EPI_ISL_5669435, EPI_ISL_5669436, EPI_ISL_5669451, EPI_ISL_5669479, EPI_ISL_5669487, EPI_ISL_5669504, EPI_ISL_5669511, EPI_ISL_5669523, EPI_ISL_5669539, EPI_ISL_5669543, EPI_ISL_5669552, EPI_ISL_5669557, EPI_ISL_5669563, EPI_ISL_5669568, EPI_ISL_5669585, EPI_ISL_5669614, EPI_ISL_5669640, EPI_ISL_5669711, EPI_ISL_5669761, EPI_ISL_5669777, EPI_ISL_5669811, EPI_ISL_5669815, EPI_ISL_5669820, EPI_ISL_5669821, EPI_ISL_5669857, EPI_ISL_5669895, EPI_ISL_5669903, EPI_ISL_5669925, EPI_ISL_5669955, EPI_ISL_5669981, EPI_ISL_5669986, EPI_ISL_5670021, EPI_ISL_5670108, EPI_ISL_5670124, EPI_ISL_5670169, EPI_ISL_5670181, EPI_ISL_5670195, EPI_ISL_5670308, EPI_ISL_5670348, EPI_ISL_5670528, EPI_ISL_5670546, EPI_ISL_5670612, EPI_ISL_5670630, EPI_ISL_5670644, EPI_ISL_5670647, EPI_ISL_5670682, EPI_ISL_5670690, EPI_ISL_5670738, EPI_ISL_5670761, EPI_ISL_5670767, EPI_ISL_5670799, EPI_ISL_5905128, EPI_ISL_5905129, EPI_ISL_5905133, EPI_ISL_5905134, EPI_ISL_5905135, EPI_ISL_5905136, EPI_ISL_5905138, EPI_ISL_5905140, EPI_ISL_5905143, EPI_ISL_5905144, EPI_ISL_5905146, EPI_ISL_5905148, EPI_ISL_5905149, EPI_ISL_5905152, EPI_ISL_5905153, EPI_ISL_5905155, EPI_ISL_5905158, EPI_ISL_5905159, EPI_ISL_5905161, EPI_ISL_5905165, EPI_ISL_5905167, EPI_ISL_5905168, EPI_ISL_5905169, EPI_ISL_5905172, EPI_ISL_5905176, EPI_ISL_5905178, EPI_ISL_5905179, EPI_ISL_5905181, EPI_ISL_5905182, EPI_ISL_5905183, EPI_ISL_5905184, EPI_ISL_5905185, EPI_ISL_5905186, EPI_ISL_5905189, EPI_ISL_5905190, EPI_ISL_5905191, EPI_ISL_5905193, EPI_ISL_5905194, EPI_ISL_5905196, EPI_ISL_5905197, EPI_ISL_5905201, EPI_ISL_5905202, EPI_ISL_5905206, EPI_ISL_5905207, EPI_ISL_5905215, EPI_ISL_5905217, EPI_ISL_5905221, EPI_ISL_5905225, EPI_ISL_5905228, EPI_ISL_5905229, EPI_ISL_5905232, EPI_ISL_5905234, EPI_ISL_5905236, EPI_ISL_5905237, EPI_ISL_5905238, EPI_ISL_5905240, EPI_ISL_5905242, EPI_ISL_5905243, EPI_ISL_5905245, EPI_ISL_5905246, EPI_ISL_5905247, EPI_ISL_5905248, EPI_ISL_5905249, EPI_ISL_5905250, EPI_ISL_5905255, EPI_ISL_5905258, EPI_ISL_5905261, EPI_ISL_5905267, EPI_ISL_5905268, EPI_ISL_5905270, EPI_ISL_5905274, EPI_ISL_5905275, EPI_ISL_5905277, EPI_ISL_5905278, EPI_ISL_5905279, EPI_ISL_5905283, EPI_ISL_5905284, EPI_ISL_5905286, EPI_ISL_5905290, EPI_ISL_5905291, EPI_ISL_5905292, EPI_ISL_5905293, EPI_ISL_5905294, EPI_ISL_5905300, EPI_ISL_5905302, EPI_ISL_5905303, EPI_ISL_5905305, EPI_ISL_5905306, EPI_ISL_5905307, EPI_ISL_5905309, EPI_ISL_5905311, EPI_ISL_5905315, EPI_ISL_5905316, EPI_ISL_5905318, EPI_ISL_5905319, EPI_ISL_5905320, EPI_ISL_5905321, EPI_ISL_5905323, EPI_ISL_5905324, EPI_ISL_5905333, EPI_ISL_5905334, EPI_ISL_5905337, EPI_ISL_5905339, EPI_ISL_5905340, EPI_ISL_5905341, EPI_ISL_5905342, EPI_ISL_5905344, EPI_ISL_5905345, EPI_ISL_5905353, EPI_ISL_5905356, EPI_ISL_5905360, EPI_ISL_5905362, EPI_ISL_5905365, EPI_ISL_5905370, EPI_ISL_5905371, EPI_ISL_5905372, EPI_ISL_5905373, EPI_ISL_5905374, EPI_ISL_5905375, EPI_ISL_5905379, EPI_ISL_5905381, EPI_ISL_5905382, EPI_ISL_5905383, EPI_ISL_5905384, EPI_ISL_5905389, EPI_ISL_5905390, EPI_ISL_5905391, EPI_ISL_5905392, EPI_ISL_5905393, EPI_ISL_5905394, EPI_ISL_5905395, EPI_ISL_5905397, EPI_ISL_5905398, EPI_ISL_5905402, EPI_ISL_5905403, EPI_ISL_5905404, EPI_ISL_5905405, EPI_ISL_5905407, EPI_ISL_5905408, EPI_ISL_5905409, EPI_ISL_5905411, EPI_ISL_5905412, EPI_ISL_5905413, EPI_ISL_5905417, EPI_ISL_5905418, EPI_ISL_5905419, EPI_ISL_5905423, EPI_ISL_5905425, EPI_ISL_5905426, EPI_ISL_5905431, EPI_ISL_5905438, EPI_ISL_5905440, EPI_ISL_5905449, EPI_ISL_5905461, EPI_ISL_5905462, EPI_ISL_5905463, EPI_ISL_5905466, EPI_ISL_5905467, EPI_ISL_5905469, EPI_ISL_5905475, EPI_ISL_5905479, EPI_ISL_5905480, EPI_ISL_5905482, EPI_ISL_5905484, EPI_ISL_5905486, EPI_ISL_5905487, EPI_ISL_5905490, EPI_ISL_5905491, EPI_ISL_5905495, EPI_ISL_5905499, EPI_ISL_5905500, EPI_ISL_5905502, EPI_ISL_5905503, EPI_ISL_5905504, EPI_ISL_5905505, EPI_ISL_5905506, EPI_ISL_5905507, EPI_ISL_5905510, EPI_ISL_5905511, EPI_ISL_5905514, EPI_ISL_5905515, EPI_ISL_5905517, EPI_ISL_5905518, EPI_ISL_5905519, EPI_ISL_5905521, EPI_ISL_5905524, EPI_ISL_5905527, EPI_ISL_5905533, EPI_ISL_5905534, EPI_ISL_5905537, EPI_ISL_5905541, EPI_ISL_5905543, EPI_ISL_5905544, EPI_ISL_5905545, EPI_ISL_5905546, EPI_ISL_5905549, EPI_ISL_5905551, EPI_ISL_5905553, EPI_ISL_5905554, EPI_ISL_5905557, EPI_ISL_5905558, EPI_ISL_5905560, EPI_ISL_5905562, EPI_ISL_5905564, EPI_ISL_5905567, EPI_ISL_5905568, EPI_ISL_5905570, EPI_ISL_5905572, EPI_ISL_5905573, EPI_ISL_5905575, EPI_ISL_5905576, EPI_ISL_5905577, EPI_ISL_5905578, EPI_ISL_5905583, EPI_ISL_5905586, EPI_ISL_5905588, EPI_ISL_5905591, EPI_ISL_5905592, EPI_ISL_5905594, EPI_ISL_5905603, EPI_ISL_5905605, EPI_ISL_5905606, EPI_ISL_5905607, EPI_ISL_5905608, EPI_ISL_5905610, EPI_ISL_5905612, EPI_ISL_5905613, EPI_ISL_5905614, EPI_ISL_5905615, EPI_ISL_5905618, EPI_ISL_5905622, EPI_ISL_5905624, EPI_ISL_5905625, EPI_ISL_5905639, EPI_ISL_5905640, EPI_ISL_5905641, EPI_ISL_5905645, EPI_ISL_5905646, EPI_ISL_5905648, EPI_ISL_5905649, EPI_ISL_5905650, EPI_ISL_5905651, EPI_ISL_5905653, EPI_ISL_5905656, EPI_ISL_5905657, EPI_ISL_5905658, EPI_ISL_5905659, EPI_ISL_5905660, EPI_ISL_5905661, EPI_ISL_5905663, EPI_ISL_5905667, EPI_ISL_5905668, EPI_ISL_5905673, EPI_ISL_5905676, EPI_ISL_5905683, EPI_ISL_5905684, EPI_ISL_5905686, EPI_ISL_5905689, EPI_ISL_5905694, EPI_ISL_5905695, EPI_ISL_5905696, EPI_ISL_5905697, EPI_ISL_5905698, EPI_ISL_5905702, EPI_ISL_5905703, EPI_ISL_5905704, EPI_ISL_5905705, EPI_ISL_5905707, EPI_ISL_5905708, EPI_ISL_5905709, EPI_ISL_5905710, EPI_ISL_5905712, EPI_ISL_5905717, EPI_ISL_5905725, EPI_ISL_5905728, EPI_ISL_5905729, EPI_ISL_5905735, EPI_ISL_5905736, EPI_ISL_5905737, EPI_ISL_5905740, EPI_ISL_5905743, EPI_ISL_5905745, EPI_ISL_5905748, EPI_ISL_5905751, EPI_ISL_5905753, EPI_ISL_5905754, EPI_ISL_5905756, EPI_ISL_5905758, EPI_ISL_5905760, EPI_ISL_5905762, EPI_ISL_5905764, EPI_ISL_5905765, EPI_ISL_5905768, EPI_ISL_5905773, EPI_ISL_5905774, EPI_ISL_5905782, EPI_ISL_5905791, EPI_ISL_5905792, EPI_ISL_5905793, EPI_ISL_5905794, EPI_ISL_5905797, EPI_ISL_5905798, EPI_ISL_5905801, EPI_ISL_5905804, EPI_ISL_5905806, EPI_ISL_5905809, EPI_ISL_5905811, EPI_ISL_5905812, EPI_ISL_5905817, EPI_ISL_5907792, EPI_ISL_5907811, EPI_ISL_5907822, EPI_ISL_5907849, EPI_ISL_5907906, EPI_ISL_5907963, EPI_ISL_5907981, EPI_ISL_5908080, EPI_ISL_5908234, EPI_ISL_5908292, EPI_ISL_5908333, EPI_ISL_5908351, EPI_ISL_5908365, EPI_ISL_5908438, EPI_ISL_5908474, EPI_ISL_5908484, EPI_ISL_5908518, EPI_ISL_5908519, EPI_ISL_5908533, EPI_ISL_5908613, EPI_ISL_5908619, EPI_ISL_5908630, EPI_ISL_5908659, EPI_ISL_5908712, EPI_ISL_5908733, EPI_ISL_5908859, EPI_ISL_5908867, EPI_ISL_5908893, EPI_ISL_5908930, EPI_ISL_5908939, EPI_ISL_5908980, EPI_ISL_5908981, EPI_ISL_5908996, EPI_ISL_5909013, EPI_ISL_5909056, EPI_ISL_5909068, EPI_ISL_5909089, EPI_ISL_5909115, EPI_ISL_5909144, EPI_ISL_5909287, EPI_ISL_5909295, EPI_ISL_5909313, EPI_ISL_5909363, EPI_ISL_5909446, EPI_ISL_5909627, EPI_ISL_6184292, EPI_ISL_6184293, EPI_ISL_6184295, EPI_ISL_6184301, EPI_ISL_6184307, EPI_ISL_6184315, EPI_ISL_6184323, EPI_ISL_6184324, EPI_ISL_6184339, EPI_ISL_6184348, EPI_ISL_6184353, EPI_ISL_6184354, EPI_ISL_6184363, EPI_ISL_6184373, EPI_ISL_6184375, EPI_ISL_6184382, EPI_ISL_6184388, EPI_ISL_6184389, EPI_ISL_6184390, EPI_ISL_6184399, EPI_ISL_6184401, EPI_ISL_6184402, EPI_ISL_6184404, EPI_ISL_6184407, EPI_ISL_6184414, EPI_ISL_6184415, EPI_ISL_6184416, EPI_ISL_6184420, EPI_ISL_6184421, EPI_ISL_6184425, EPI_ISL_6184430, EPI_ISL_6184436, EPI_ISL_6184441, EPI_ISL_6184455, EPI_ISL_6184457, EPI_ISL_6184470, EPI_ISL_6184474, EPI_ISL_6184482, EPI_ISL_6184491, EPI_ISL_6184493, EPI_ISL_6184495, EPI_ISL_6184498, EPI_ISL_6184500, EPI_ISL_6184502, EPI_ISL_6184505, EPI_ISL_6184509, EPI_ISL_6184510, EPI_ISL_6184521, EPI_ISL_6184526, EPI_ISL_6184531, EPI_ISL_6184534, EPI_ISL_6184538, EPI_ISL_6184539, EPI_ISL_6184543, EPI_ISL_6184548, EPI_ISL_6184555, EPI_ISL_6184560, EPI_ISL_6184561, EPI_ISL_6184563, EPI_ISL_6184567, EPI_ISL_6184570, EPI_ISL_6184576, EPI_ISL_6184587, EPI_ISL_6184588, EPI_ISL_6184592, EPI_ISL_6184594, EPI_ISL_6184596, EPI_ISL_6184598, EPI_ISL_6184600, EPI_ISL_6184604, EPI_ISL_6184605, EPI_ISL_6184606, EPI_ISL_6184609, EPI_ISL_6184610, EPI_ISL_6184629, EPI_ISL_6184634, EPI_ISL_6184647, EPI_ISL_6184652, EPI_ISL_6184654, EPI_ISL_6184656, EPI_ISL_6184659, EPI_ISL_6184660, EPI_ISL_6184662, EPI_ISL_6184668, EPI_ISL_6184671, EPI_ISL_6184674, EPI_ISL_6184683, EPI_ISL_6184684, EPI_ISL_6184689, EPI_ISL_6184693, EPI_ISL_6184703, EPI_ISL_6184708, EPI_ISL_6184720, EPI_ISL_6184722, EPI_ISL_6184725, EPI_ISL_6184728, EPI_ISL_6184738, EPI_ISL_6184739, EPI_ISL_6184741, EPI_ISL_6184751, EPI_ISL_6184755, EPI_ISL_6184758, EPI_ISL_6184759, EPI_ISL_6184760, EPI_ISL_6184761, EPI_ISL_6184763, EPI_ISL_6184771, EPI_ISL_6184776, EPI_ISL_6184780, EPI_ISL_6184782, EPI_ISL_6184789, EPI_ISL_6184798, EPI_ISL_6184807, EPI_ISL_6184808, EPI_ISL_6184810, EPI_ISL_6184823, EPI_ISL_6184825, EPI_ISL_6184831, EPI_ISL_6184839, EPI_ISL_6184846, EPI_ISL_6184847, EPI_ISL_6184864, EPI_ISL_6184866, EPI_ISL_6184868, EPI_ISL_6184871, EPI_ISL_6184877, EPI_ISL_6184889, EPI_ISL_6184891, EPI_ISL_6184897, EPI_ISL_6184899, EPI_ISL_6184905, EPI_ISL_6184911, EPI_ISL_6184924, EPI_ISL_6184927, EPI_ISL_6184939, EPI_ISL_6192036, EPI_ISL_6192038, EPI_ISL_6192040, EPI_ISL_6192056, EPI_ISL_6192057, EPI_ISL_6192058, EPI_ISL_6192059, EPI_ISL_6192060, EPI_ISL_6192061, EPI_ISL_6192063, EPI_ISL_6192067, EPI_ISL_6192068, EPI_ISL_6192083, EPI_ISL_6192091, EPI_ISL_6192121, EPI_ISL_6192132, EPI_ISL_6192161, EPI_ISL_6192168, EPI_ISL_6192176, EPI_ISL_6192180, EPI_ISL_6192203, EPI_ISL_6192209, EPI_ISL_6192229, EPI_ISL_6192238, EPI_ISL_6192246, EPI_ISL_6192254, EPI_ISL_6192262, EPI_ISL_6192272, EPI_ISL_6192281, EPI_ISL_6192297, EPI_ISL_6192305, EPI_ISL_6192316, EPI_ISL_6192318, EPI_ISL_6192341, EPI_ISL_6192346, EPI_ISL_6192374, EPI_ISL_6192417, EPI_ISL_6192426, EPI_ISL_6192441, EPI_ISL_6192462, EPI_ISL_6192475, EPI_ISL_6192494, EPI_ISL_6192511, EPI_ISL_6192551, EPI_ISL_6192577, EPI_ISL_6192587, EPI_ISL_6192603, EPI_ISL_6192608, EPI_ISL_6192625, EPI_ISL_6192636, EPI_ISL_6192643, EPI_ISL_6192652, EPI_ISL_6192661, EPI_ISL_6192690, EPI_ISL_6192699, EPI_ISL_6192774, EPI_ISL_6192780, EPI_ISL_6192789, EPI_ISL_6192806, EPI_ISL_6192817, EPI_ISL_6192822, EPI_ISL_6192836, EPI_ISL_6192841, EPI_ISL_6192857, EPI_ISL_6192870, EPI_ISL_6192885, EPI_ISL_6192895, EPI_ISL_6192905, EPI_ISL_6192923, EPI_ISL_6192930, EPI_ISL_6192935, EPI_ISL_6192936, EPI_ISL_6192943, EPI_ISL_6192950, EPI_ISL_6192955, EPI_ISL_6192967, EPI_ISL_6192972, EPI_ISL_6192984, EPI_ISL_6192989, EPI_ISL_6192996, EPI_ISL_6192998, EPI_ISL_6193012, EPI_ISL_6193019, EPI_ISL_6193026, EPI_ISL_6193041, EPI_ISL_6193063, EPI_ISL_6193069, EPI_ISL_6193075, EPI_ISL_6193080, EPI_ISL_6193086, EPI_ISL_6193089, EPI_ISL_6193092, EPI_ISL_6193101, EPI_ISL_6193105, EPI_ISL_6193106, EPI_ISL_6193107, EPI_ISL_6193134, EPI_ISL_6193140, EPI_ISL_6193144, EPI_ISL_6193149, EPI_ISL_6193169, EPI_ISL_6193177, EPI_ISL_6193180, EPI_ISL_6193210, EPI_ISL_6193214, EPI_ISL_6193240, EPI_ISL_6193241, EPI_ISL_6193261, EPI_ISL_6193272, EPI_ISL_6193279, EPI_ISL_6193303, EPI_ISL_6193311, EPI_ISL_6193316, EPI_ISL_6193320, EPI_ISL_6193324, EPI_ISL_6193325, EPI_ISL_6193328, EPI_ISL_6193329, EPI_ISL_6193332, EPI_ISL_6193335, EPI_ISL_6193337, EPI_ISL_6193341, EPI_ISL_6193342, EPI_ISL_6193343, EPI_ISL_6193345, EPI_ISL_6193346, EPI_ISL_6193349, EPI_ISL_6193350, EPI_ISL_6193351, EPI_ISL_6193353, EPI_ISL_6193355, EPI_ISL_6193356, EPI_ISL_6193360, EPI_ISL_6193361, EPI_ISL_6193362, EPI_ISL_6193365, EPI_ISL_6193367, EPI_ISL_6193368, EPI_ISL_6193369, EPI_ISL_6193370, EPI_ISL_6193373, EPI_ISL_6193374, EPI_ISL_6193375, EPI_ISL_6193383, EPI_ISL_6193399, EPI_ISL_6193407, EPI_ISL_6193435, EPI_ISL_6193443, EPI_ISL_6193461, EPI_ISL_6193466, EPI_ISL_6193474, EPI_ISL_6193478, EPI_ISL_6193487, EPI_ISL_6193490, EPI_ISL_6193497, EPI_ISL_6193511, EPI_ISL_6193515, EPI_ISL_6193521, EPI_ISL_6193526, EPI_ISL_6193539, EPI_ISL_6193556, EPI_ISL_6193562, EPI_ISL_6193572, EPI_ISL_6193577, EPI_ISL_6193585, EPI_ISL_6193591, EPI_ISL_6193595, EPI_ISL_6193598, EPI_ISL_6193604, EPI_ISL_6193607, EPI_ISL_6193619, EPI_ISL_6193622, EPI_ISL_6193628, EPI_ISL_6193630, EPI_ISL_6193636, EPI_ISL_6193641, EPI_ISL_6193686, EPI_ISL_6193697, EPI_ISL_6193716, EPI_ISL_6193719, EPI_ISL_6193729, EPI_ISL_6193731, EPI_ISL_6193750, EPI_ISL_6193755, EPI_ISL_6193769, EPI_ISL_6193788, EPI_ISL_6193795, EPI_ISL_6193807, EPI_ISL_6193825, EPI_ISL_6193831, EPI_ISL_6193832, EPI_ISL_6193833, EPI_ISL_6193839, EPI_ISL_6193840, EPI_ISL_6193844, EPI_ISL_6193850, EPI_ISL_6193855, EPI_ISL_6193857, EPI_ISL_6193861, EPI_ISL_6193862, EPI_ISL_6193869, EPI_ISL_6193870, EPI_ISL_6193871, EPI_ISL_6193872, EPI_ISL_6193873, EPI_ISL_6193874, EPI_ISL_6193875, EPI_ISL_6193876, EPI_ISL_6193877, EPI_ISL_6193879, EPI_ISL_6193880, EPI_ISL_6193881, EPI_ISL_6193885, EPI_ISL_6193887, EPI_ISL_6193888, EPI_ISL_6193889, EPI_ISL_6193890, EPI_ISL_6193891, EPI_ISL_6193892, EPI_ISL_6193895, EPI_ISL_6193896, EPI_ISL_6193897, EPI_ISL_6193898, EPI_ISL_6193899, EPI_ISL_6193900, EPI_ISL_6193902, EPI_ISL_6193903, EPI_ISL_6193904, EPI_ISL_6193905, EPI_ISL_6193907, EPI_ISL_6193909, EPI_ISL_6193915, EPI_ISL_6193917, EPI_ISL_6193919, EPI_ISL_6193920, EPI_ISL_6193921, EPI_ISL_6193922, EPI_ISL_6193923, EPI_ISL_6193925, EPI_ISL_6193928, EPI_ISL_6193929, EPI_ISL_6193930, EPI_ISL_6193931, EPI_ISL_6193934, EPI_ISL_6193936, EPI_ISL_6193939, EPI_ISL_6193940, EPI_ISL_6193943, EPI_ISL_6193950, EPI_ISL_6193951, EPI_ISL_6193952, EPI_ISL_6193956, EPI_ISL_6193957, EPI_ISL_6193959, EPI_ISL_6193960, EPI_ISL_6193961, EPI_ISL_6193964, EPI_ISL_6193965, EPI_ISL_6193969, EPI_ISL_6193970, EPI_ISL_6193971, EPI_ISL_6193974, EPI_ISL_6193975, EPI_ISL_6193977, EPI_ISL_6193978, EPI_ISL_6193981, EPI_ISL_6193982, EPI_ISL_6193983, EPI_ISL_6193986, EPI_ISL_6193988, EPI_ISL_6193993, EPI_ISL_6193994, EPI_ISL_6193995, EPI_ISL_6193997, EPI_ISL_6194000, EPI_ISL_6194005, EPI_ISL_6194007, EPI_ISL_6194008, EPI_ISL_6194013, EPI_ISL_6194014, EPI_ISL_6194015, EPI_ISL_6194016, EPI_ISL_6194017, EPI_ISL_6194025, EPI_ISL_6194035, EPI_ISL_6194040, EPI_ISL_6194042, EPI_ISL_6194058, EPI_ISL_6194064, EPI_ISL_6194071, EPI_ISL_6194076, EPI_ISL_6194083, EPI_ISL_6194084, EPI_ISL_6194085, EPI_ISL_6194087, EPI_ISL_6194111, EPI_ISL_6194121, EPI_ISL_6194134, EPI_ISL_6194146, EPI_ISL_6194152, EPI_ISL_6194170, EPI_ISL_6194176, EPI_ISL_6194184, EPI_ISL_6194186, EPI_ISL_6194202, EPI_ISL_6194210, EPI_ISL_6194220, EPI_ISL_6194228, EPI_ISL_6194250, EPI_ISL_6194264, EPI_ISL_6194274, EPI_ISL_6194286, EPI_ISL_6194290, EPI_ISL_6194291, EPI_ISL_6194297, EPI_ISL_6194298, EPI_ISL_6194305, EPI_ISL_6194306, EPI_ISL_6194311, EPI_ISL_6194313, EPI_ISL_6194333, EPI_ISL_6194337, EPI_ISL_6194346, EPI_ISL_6194362, EPI_ISL_6194373, EPI_ISL_6194380, EPI_ISL_6194389, EPI_ISL_6194391, EPI_ISL_6194398, EPI_ISL_6194399, EPI_ISL_6194408, EPI_ISL_6194410, EPI_ISL_6194418, EPI_ISL_6194425, EPI_ISL_6194426, EPI_ISL_6194428, EPI_ISL_6194431, EPI_ISL_6194432, EPI_ISL_6194434, EPI_ISL_6194435, EPI_ISL_6194444, EPI_ISL_6194456, EPI_ISL_6194467, EPI_ISL_6194468, EPI_ISL_6194481, EPI_ISL_6194482, EPI_ISL_6194489, EPI_ISL_6194490, EPI_ISL_6194522, EPI_ISL_6194523, EPI_ISL_6194533, EPI_ISL_6194534, EPI_ISL_6194545, EPI_ISL_6194551, EPI_ISL_6194563, EPI_ISL_6194564, EPI_ISL_6194582, EPI_ISL_6194587, EPI_ISL_6194588, EPI_ISL_6194607, EPI_ISL_6194610, EPI_ISL_6198738, EPI_ISL_6198740, EPI_ISL_6198742, EPI_ISL_6198748, EPI_ISL_6198752, EPI_ISL_6198754, EPI_ISL_6198755, EPI_ISL_6198774, EPI_ISL_6198784, EPI_ISL_6198836, EPI_ISL_6198854, EPI_ISL_6198888, EPI_ISL_6198906, EPI_ISL_6198913, EPI_ISL_6198945, EPI_ISL_6198978, EPI_ISL_6199006, EPI_ISL_6199020, EPI_ISL_6199093, EPI_ISL_6199108, EPI_ISL_6199124, EPI_ISL_6199138, EPI_ISL_6199146, EPI_ISL_6199151, EPI_ISL_6199193, EPI_ISL_6199208, EPI_ISL_6199250, EPI_ISL_6199282, EPI_ISL_6199309, EPI_ISL_6199315, EPI_ISL_6199334, EPI_ISL_6199339, EPI_ISL_6199375, EPI_ISL_6199381, EPI_ISL_6199408, EPI_ISL_6199441, EPI_ISL_6199461, EPI_ISL_6199467, EPI_ISL_6199505, EPI_ISL_6199523, EPI_ISL_6199563, EPI_ISL_6199567, EPI_ISL_6199599, EPI_ISL_6199611, EPI_ISL_6199653, EPI_ISL_6199655, EPI_ISL_6199678, EPI_ISL_6199692, EPI_ISL_6199720, EPI_ISL_6199742, EPI_ISL_6199754, EPI_ISL_6199777, EPI_ISL_6199799, EPI_ISL_6199809, EPI_ISL_6199815, EPI_ISL_6199817, EPI_ISL_6199841, EPI_ISL_6199847, EPI_ISL_6199869, EPI_ISL_6199893, EPI_ISL_6199900, EPI_ISL_6199928, EPI_ISL_6199948, EPI_ISL_6200037, EPI_ISL_6200041, EPI_ISL_6200050, EPI_ISL_6200066, EPI_ISL_6200091, EPI_ISL_6200128, EPI_ISL_6200160, EPI_ISL_6200167, EPI_ISL_6200229, EPI_ISL_6200237, EPI_ISL_6200289, EPI_ISL_6200297, EPI_ISL_6200308, EPI_ISL_6200317, EPI_ISL_6200321, EPI_ISL_6200331, EPI_ISL_6200335, EPI_ISL_6200341, EPI_ISL_6200348, EPI_ISL_6200391, EPI_ISL_6200429, EPI_ISL_6200461, EPI_ISL_6200471, EPI_ISL_6200509, EPI_ISL_6200518, EPI_ISL_6200562, EPI_ISL_6200614, EPI_ISL_6200636, EPI_ISL_6200661, EPI_ISL_6200686, EPI_ISL_6200743, EPI_ISL_6200748, EPI_ISL_6200826, EPI_ISL_6200839, EPI_ISL_6200866, EPI_ISL_6200905, EPI_ISL_6200970, EPI_ISL_6200977, EPI_ISL_6200979, EPI_ISL_6200981, EPI_ISL_6200982, EPI_ISL_6200983, EPI_ISL_6200985, EPI_ISL_6200986, EPI_ISL_6201000, EPI_ISL_6201003, EPI_ISL_6201007, EPI_ISL_6201016, EPI_ISL_6201019, EPI_ISL_6201022, EPI_ISL_6201024, EPI_ISL_6201028, EPI_ISL_6201031, EPI_ISL_6201032, EPI_ISL_6201033, EPI_ISL_6201038, EPI_ISL_6201042, EPI_ISL_6201048, EPI_ISL_6201051, EPI_ISL_6201052, EPI_ISL_6201058, EPI_ISL_6201060, EPI_ISL_6201063, EPI_ISL_6201065, EPI_ISL_6201071, EPI_ISL_6201072, EPI_ISL_6201073, EPI_ISL_6201076, EPI_ISL_6201079, EPI_ISL_6201085, EPI_ISL_6201086, EPI_ISL_6201087, EPI_ISL_6201091, EPI_ISL_6201107, EPI_ISL_6201112, EPI_ISL_6201116, EPI_ISL_6201117, EPI_ISL_6201119, EPI_ISL_6201132, EPI_ISL_6201137, EPI_ISL_6201139, EPI_ISL_6201144, EPI_ISL_6201145, EPI_ISL_6201148, EPI_ISL_6201157, EPI_ISL_6201158, EPI_ISL_6201160, EPI_ISL_6201166, EPI_ISL_6201174, EPI_ISL_6201180, EPI_ISL_6201186, EPI_ISL_6201188, EPI_ISL_6201190, EPI_ISL_6201192, EPI_ISL_6201193, EPI_ISL_6201196, EPI_ISL_6201198, EPI_ISL_6201215, EPI_ISL_6201241, EPI_ISL_6201260, EPI_ISL_6201312, EPI_ISL_6201320, EPI_ISL_6201340, EPI_ISL_6201348, EPI_ISL_6201352, EPI_ISL_6201384, EPI_ISL_6439260, EPI_ISL_6439272, EPI_ISL_6439301, EPI_ISL_6439308, EPI_ISL_6439309, EPI_ISL_6439337, EPI_ISL_6439351, EPI_ISL_6439352, EPI_ISL_6439368, EPI_ISL_6439379, EPI_ISL_6439395, EPI_ISL_6439422, EPI_ISL_6439449, EPI_ISL_6439456, EPI_ISL_6439468, EPI_ISL_6439474, EPI_ISL_6439491, EPI_ISL_6439502, EPI_ISL_6439506, EPI_ISL_6439510, EPI_ISL_6439534, EPI_ISL_6439544, EPI_ISL_6439560, EPI_ISL_6439566, EPI_ISL_6439576, EPI_ISL_6439577, EPI_ISL_6439582, EPI_ISL_6439583, EPI_ISL_6439602, EPI_ISL_6439603, EPI_ISL_6439617, EPI_ISL_6439631, EPI_ISL_6439651, EPI_ISL_6439673, EPI_ISL_6439686, EPI_ISL_6439699, EPI_ISL_6439715, EPI_ISL_6439717, EPI_ISL_6439723, EPI_ISL_6439728, EPI_ISL_6439734, EPI_ISL_6439762, EPI_ISL_6439767, EPI_ISL_6439778, EPI_ISL_6439780, EPI_ISL_6439781, EPI_ISL_6439784, EPI_ISL_6439785, EPI_ISL_6439787, EPI_ISL_6439788, EPI_ISL_6439790, EPI_ISL_6439791, EPI_ISL_6439798, EPI_ISL_6439800, EPI_ISL_6439802, EPI_ISL_6439804, EPI_ISL_6439807, EPI_ISL_6439811, EPI_ISL_6439812, EPI_ISL_6439816, EPI_ISL_6439818, EPI_ISL_6439819, EPI_ISL_6439822, EPI_ISL_6439827, EPI_ISL_6439828, EPI_ISL_6439829, EPI_ISL_6439831, EPI_ISL_6439832, EPI_ISL_6439833, EPI_ISL_6439844, EPI_ISL_6439845, EPI_ISL_6439849, EPI_ISL_6439852, EPI_ISL_6439856, EPI_ISL_6439857, EPI_ISL_6439859, EPI_ISL_6439864, EPI_ISL_6439867, EPI_ISL_6439869, EPI_ISL_6439871, EPI_ISL_6439872, EPI_ISL_6439873, EPI_ISL_6439877, EPI_ISL_6439883, EPI_ISL_6439884, EPI_ISL_6439888, EPI_ISL_6439904, EPI_ISL_6439932, EPI_ISL_6439936, EPI_ISL_6439957, EPI_ISL_6439962, EPI_ISL_6439978, EPI_ISL_6440013, EPI_ISL_6440021, EPI_ISL_6440027, EPI_ISL_6440044, EPI_ISL_6440059, EPI_ISL_6440075, EPI_ISL_6440089, EPI_ISL_6440092, EPI_ISL_6440098, EPI_ISL_6440154, EPI_ISL_6440162, EPI_ISL_6440172, EPI_ISL_6440180, EPI_ISL_6440192, EPI_ISL_6440212, EPI_ISL_6440227, EPI_ISL_6440233, EPI_ISL_6440235, EPI_ISL_6440237, EPI_ISL_6440238, EPI_ISL_6440239, EPI_ISL_6440249, EPI_ISL_6440257, EPI_ISL_6440274, EPI_ISL_6440300, EPI_ISL_6440304, EPI_ISL_6440342, EPI_ISL_6440368, EPI_ISL_6440373, EPI_ISL_6440375, EPI_ISL_6440395, EPI_ISL_6440419, EPI_ISL_6440442, EPI_ISL_6440482, EPI_ISL_6440500, EPI_ISL_6440509, EPI_ISL_6440522, EPI_ISL_6440532, EPI_ISL_6440550, EPI_ISL_6440574, EPI_ISL_6440579, EPI_ISL_6440641, EPI_ISL_6440667, EPI_ISL_6440673, EPI_ISL_6440739, EPI_ISL_6440783, EPI_ISL_6440794, EPI_ISL_6440818, EPI_ISL_6440819, EPI_ISL_6440820, EPI_ISL_6440822, EPI_ISL_6440826, EPI_ISL_6440827, EPI_ISL_6440835, EPI_ISL_6440838, EPI_ISL_6440846, EPI_ISL_6440847, EPI_ISL_6440849, EPI_ISL_6440850, EPI_ISL_6440852, EPI_ISL_6440853, EPI_ISL_6440854, EPI_ISL_6440856, EPI_ISL_6440857, EPI_ISL_6440860, EPI_ISL_6440870, EPI_ISL_6440874, EPI_ISL_6440876, EPI_ISL_6440878, EPI_ISL_6440879, EPI_ISL_6440882, EPI_ISL_6440893, EPI_ISL_6440896, EPI_ISL_6440898, EPI_ISL_6440901, EPI_ISL_6440903, EPI_ISL_6440907, EPI_ISL_6440908, EPI_ISL_6440909, EPI_ISL_6440910, EPI_ISL_6440911, EPI_ISL_6440913, EPI_ISL_6440915, EPI_ISL_6440917, EPI_ISL_6440918, EPI_ISL_6440921, EPI_ISL_6440925, EPI_ISL_6440939, EPI_ISL_6440942, EPI_ISL_6440953, EPI_ISL_6440957, EPI_ISL_6440961, EPI_ISL_6440965, EPI_ISL_6440966, EPI_ISL_6440976, EPI_ISL_6440979, EPI_ISL_6440980, EPI_ISL_6440985, EPI_ISL_6440988, EPI_ISL_6440992, EPI_ISL_6440995, EPI_ISL_6440999, EPI_ISL_6441004, EPI_ISL_6441023, EPI_ISL_6441029, EPI_ISL_6441078, EPI_ISL_6441086, EPI_ISL_6441108, EPI_ISL_6441111, EPI_ISL_6441119, EPI_ISL_6441124, EPI_ISL_6441135, EPI_ISL_6441152, EPI_ISL_6441180, EPI_ISL_6441227, EPI_ISL_6441242, EPI_ISL_6441267, EPI_ISL_6441280, EPI_ISL_6441323, EPI_ISL_6441351, EPI_ISL_6441359, EPI_ISL_6441367, EPI_ISL_6441381, EPI_ISL_6441434, EPI_ISL_6441438, EPI_ISL_6441501, EPI_ISL_6443131, EPI_ISL_6443136, EPI_ISL_6443143, EPI_ISL_6443149, EPI_ISL_6443153, EPI_ISL_6443161, EPI_ISL_6443162, EPI_ISL_6443166, EPI_ISL_6443171, EPI_ISL_6443179, EPI_ISL_6443185, EPI_ISL_6443191, EPI_ISL_6443196, EPI_ISL_6443203, EPI_ISL_6443209, EPI_ISL_6443210, EPI_ISL_6443213, EPI_ISL_6443224, EPI_ISL_6443231, EPI_ISL_6443234, EPI_ISL_6443235, EPI_ISL_6443241, EPI_ISL_6443245, EPI_ISL_6443250, EPI_ISL_6443257, EPI_ISL_6443261, EPI_ISL_6443268, EPI_ISL_6443282, EPI_ISL_6443290, EPI_ISL_6443299, EPI_ISL_6443300, EPI_ISL_6443303, EPI_ISL_6443326, EPI_ISL_6443332, EPI_ISL_6443342, EPI_ISL_6443350, EPI_ISL_6443359, EPI_ISL_6443365, EPI_ISL_6443374, EPI_ISL_6443382, EPI_ISL_6443385, EPI_ISL_6443397, EPI_ISL_6443402, EPI_ISL_6443406, EPI_ISL_6443414, EPI_ISL_6443415, EPI_ISL_6443422, EPI_ISL_6443437, EPI_ISL_6443446, EPI_ISL_6443451, EPI_ISL_6443456, EPI_ISL_6443461, EPI_ISL_6443470, EPI_ISL_6443471, EPI_ISL_6443481, EPI_ISL_6443490, EPI_ISL_6443493, EPI_ISL_6443498, EPI_ISL_6443505, EPI_ISL_6443510, EPI_ISL_6443515, EPI_ISL_6443521, EPI_ISL_6443527, EPI_ISL_6443531, EPI_ISL_6443537, EPI_ISL_6443543, EPI_ISL_6443549, EPI_ISL_6443554, EPI_ISL_6443556, EPI_ISL_6443566, EPI_ISL_6443576, EPI_ISL_6443577, EPI_ISL_6443586, EPI_ISL_6443596, EPI_ISL_6443612, EPI_ISL_6443617, EPI_ISL_6443623, EPI_ISL_6443640, EPI_ISL_6443648, EPI_ISL_6443652, EPI_ISL_6443655, EPI_ISL_6443656, EPI_ISL_6443662, EPI_ISL_6443670, EPI_ISL_6443673, EPI_ISL_6443681, EPI_ISL_6443687, EPI_ISL_6443703, EPI_ISL_6443704, EPI_ISL_6443727, EPI_ISL_6443741, EPI_ISL_6443749, EPI_ISL_6443755, EPI_ISL_6443761, EPI_ISL_6443769, EPI_ISL_6443790, EPI_ISL_6443805, EPI_ISL_6443817, EPI_ISL_6443823, EPI_ISL_6443824, EPI_ISL_6443833, EPI_ISL_6443839, EPI_ISL_6443854, EPI_ISL_6443864, EPI_ISL_6443870, EPI_ISL_6443876, EPI_ISL_6443884, EPI_ISL_6443892, EPI_ISL_6443899, EPI_ISL_6443911, EPI_ISL_6443919, EPI_ISL_6443927, EPI_ISL_6443938, EPI_ISL_6443941, EPI_ISL_6443947, EPI_ISL_6443953, EPI_ISL_6443965, EPI_ISL_6443970, EPI_ISL_6443981, EPI_ISL_6443987, EPI_ISL_6443992, EPI_ISL_6443998, EPI_ISL_6444002, EPI_ISL_6444010, EPI_ISL_6444016, EPI_ISL_6444024, EPI_ISL_6444027, EPI_ISL_6444048, EPI_ISL_6444054, EPI_ISL_6444061, EPI_ISL_6444067, EPI_ISL_6444078, EPI_ISL_6444085, EPI_ISL_6444086, EPI_ISL_6444090, EPI_ISL_6444091, EPI_ISL_6444092, EPI_ISL_6444093, EPI_ISL_6444094, EPI_ISL_6444095, EPI_ISL_6444097, EPI_ISL_6444098, EPI_ISL_6444099, EPI_ISL_6444100, EPI_ISL_6444101, EPI_ISL_6444102, EPI_ISL_6444103, EPI_ISL_6444105, EPI_ISL_6444106, EPI_ISL_6444107, EPI_ISL_6444108, EPI_ISL_6444109, EPI_ISL_6444110, EPI_ISL_6444111, EPI_ISL_6444112, EPI_ISL_6444113, EPI_ISL_6444114, EPI_ISL_6444120, EPI_ISL_6444121, EPI_ISL_6444127, EPI_ISL_6444136, EPI_ISL_6444140, EPI_ISL_6444147, EPI_ISL_6444149, EPI_ISL_6444155, EPI_ISL_6444159, EPI_ISL_6444165, EPI_ISL_6444171, EPI_ISL_6444179, EPI_ISL_6444194, EPI_ISL_6444199, EPI_ISL_6444206, EPI_ISL_6444213, EPI_ISL_6444219, EPI_ISL_6444229, EPI_ISL_6444239, EPI_ISL_6444244, EPI_ISL_6444255, EPI_ISL_6444262, EPI_ISL_6444269, EPI_ISL_6444273, EPI_ISL_6444280, EPI_ISL_6444289, EPI_ISL_6444297, EPI_ISL_6444303, EPI_ISL_6444313, EPI_ISL_6444321, EPI_ISL_6444330, EPI_ISL_6444339, EPI_ISL_6444348, EPI_ISL_6444354, EPI_ISL_6444357, EPI_ISL_6444364, EPI_ISL_6444373, EPI_ISL_6444382, EPI_ISL_6444389, EPI_ISL_6444395, EPI_ISL_6444402, EPI_ISL_6444407, EPI_ISL_6444417, EPI_ISL_6444418, EPI_ISL_6444429, EPI_ISL_6444432, EPI_ISL_6444449, EPI_ISL_6444452, EPI_ISL_6444453, EPI_ISL_6444456, EPI_ISL_6444457, EPI_ISL_6444458, EPI_ISL_6444459, EPI_ISL_6444461, EPI_ISL_6444462, EPI_ISL_6444463, EPI_ISL_6444465, EPI_ISL_6444466, EPI_ISL_6444467, EPI_ISL_6444468, EPI_ISL_6444470, EPI_ISL_6444471, EPI_ISL_6444472, EPI_ISL_6444474, EPI_ISL_6444477, EPI_ISL_6444478, EPI_ISL_6444479, EPI_ISL_6444480, EPI_ISL_6444481, EPI_ISL_6444482, EPI_ISL_6444483, EPI_ISL_6444484, EPI_ISL_6444485, EPI_ISL_6444488, EPI_ISL_6444491, EPI_ISL_6444492, EPI_ISL_6444493, EPI_ISL_6444494, EPI_ISL_6444495, EPI_ISL_6444496, EPI_ISL_6444497, EPI_ISL_6444498, EPI_ISL_6444500, EPI_ISL_6444501, EPI_ISL_6444502, EPI_ISL_6444503, EPI_ISL_6444504, EPI_ISL_6444505, EPI_ISL_6444506, EPI_ISL_6444509, EPI_ISL_6444510, EPI_ISL_6444511, EPI_ISL_6444512, EPI_ISL_6444513, EPI_ISL_6444515, EPI_ISL_6444516, EPI_ISL_6444517, EPI_ISL_6444518, EPI_ISL_6444519, EPI_ISL_6444520, EPI_ISL_6444521, EPI_ISL_6444522, EPI_ISL_6444523, EPI_ISL_6444524, EPI_ISL_6444525, EPI_ISL_6444526, EPI_ISL_6444527, EPI_ISL_6444528, EPI_ISL_6444530, EPI_ISL_6444531, EPI_ISL_6444534, EPI_ISL_6444535, EPI_ISL_6444536, EPI_ISL_6444537, EPI_ISL_6444538, EPI_ISL_6444539, EPI_ISL_6444544, EPI_ISL_6444545, EPI_ISL_6444547, EPI_ISL_6444548, EPI_ISL_6444549, EPI_ISL_6444550, EPI_ISL_6444554, EPI_ISL_6444555, EPI_ISL_6444557, EPI_ISL_6444558, EPI_ISL_6444559, EPI_ISL_6444560, EPI_ISL_6444561, EPI_ISL_6444562, EPI_ISL_6444563, EPI_ISL_6444564, EPI_ISL_6444567, EPI_ISL_6444568, EPI_ISL_6444569, EPI_ISL_6444570, EPI_ISL_6444571, EPI_ISL_6444572, EPI_ISL_6444573, EPI_ISL_6444575, EPI_ISL_6444576, EPI_ISL_6444577, EPI_ISL_6444578, EPI_ISL_6444580, EPI_ISL_6444582, EPI_ISL_6444583, EPI_ISL_6444584, EPI_ISL_6444585, EPI_ISL_6444586, EPI_ISL_6444587, EPI_ISL_6444588, EPI_ISL_6444589, EPI_ISL_6444590, EPI_ISL_6444592, EPI_ISL_6444593, EPI_ISL_6444594, EPI_ISL_6444596, EPI_ISL_6444597, EPI_ISL_6444603, EPI_ISL_6444604, EPI_ISL_6444609, EPI_ISL_6444610, EPI_ISL_6444612, EPI_ISL_6444613, EPI_ISL_6444620, EPI_ISL_6444626, EPI_ISL_6444627, EPI_ISL_6444636, EPI_ISL_6444637, EPI_ISL_6444641, EPI_ISL_6444642, EPI_ISL_6444649, EPI_ISL_6444650, EPI_ISL_6444657, EPI_ISL_6444663, EPI_ISL_6444664, EPI_ISL_6444672, EPI_ISL_6444674, EPI_ISL_6444680, EPI_ISL_6444685, EPI_ISL_6444693, EPI_ISL_6444698, EPI_ISL_6444701, EPI_ISL_6444710, EPI_ISL_6444714, EPI_ISL_6444716, EPI_ISL_6444718, EPI_ISL_6444731, EPI_ISL_6444739, EPI_ISL_6444745, EPI_ISL_6444749, EPI_ISL_6444754, EPI_ISL_6444758, EPI_ISL_6444763, EPI_ISL_6444776, EPI_ISL_6444784, EPI_ISL_6444791, EPI_ISL_6444795, EPI_ISL_6444812, EPI_ISL_6444817, EPI_ISL_6444820, EPI_ISL_6444826, EPI_ISL_6444834, EPI_ISL_6444843, EPI_ISL_6444852, EPI_ISL_6444863, EPI_ISL_6444870, EPI_ISL_6444882, EPI_ISL_6444892, EPI_ISL_6444898, EPI_ISL_6444903, EPI_ISL_6444914, EPI_ISL_6444922, EPI_ISL_6444925, EPI_ISL_6444936, EPI_ISL_6444944, EPI_ISL_6444954, EPI_ISL_6444965, EPI_ISL_6444972, EPI_ISL_6444979, EPI_ISL_6444987, EPI_ISL_6444995, EPI_ISL_6445010, EPI_ISL_6445015, EPI_ISL_6445030, EPI_ISL_6445038, EPI_ISL_6445057, EPI_ISL_6445065, EPI_ISL_6445071, EPI_ISL_6445079, EPI_ISL_6445086, EPI_ISL_6445095, EPI_ISL_6445110, EPI_ISL_6445118, EPI_ISL_6445128, EPI_ISL_6445136, EPI_ISL_6445141, EPI_ISL_6445146, EPI_ISL_6445154, EPI_ISL_6445163, EPI_ISL_6445173, EPI_ISL_6445180, EPI_ISL_6445187, EPI_ISL_6445194, EPI_ISL_6445203, EPI_ISL_6445209, EPI_ISL_6445222, EPI_ISL_6445224, EPI_ISL_6445243, EPI_ISL_6445257, EPI_ISL_6445277, EPI_ISL_6445282, EPI_ISL_6445292, EPI_ISL_6445310, EPI_ISL_6445318, EPI_ISL_6445325, EPI_ISL_6445339, EPI_ISL_6445345, EPI_ISL_6445351, EPI_ISL_6445357, EPI_ISL_6445364, EPI_ISL_6445372, EPI_ISL_6445381, EPI_ISL_6445390, EPI_ISL_6445398, EPI_ISL_6445403, EPI_ISL_6445416, EPI_ISL_6445422, EPI_ISL_6445429, EPI_ISL_6445434, EPI_ISL_6445449, EPI_ISL_6445457, EPI_ISL_6445463, EPI_ISL_6445474, EPI_ISL_6445483, EPI_ISL_6445490, EPI_ISL_6445498, EPI_ISL_6445506, EPI_ISL_6445519, EPI_ISL_6445526, EPI_ISL_6445542, EPI_ISL_6445552, EPI_ISL_6445554, EPI_ISL_6445559, EPI_ISL_6445567, EPI_ISL_6445571, EPI_ISL_6445579, EPI_ISL_6445596, EPI_ISL_6445605, EPI_ISL_6445613, EPI_ISL_6445619, EPI_ISL_6445629, EPI_ISL_6445645, EPI_ISL_6445651, EPI_ISL_6445662, EPI_ISL_6445667, EPI_ISL_6445674, EPI_ISL_6445679, EPI_ISL_6445684, EPI_ISL_6445694, EPI_ISL_6445701, EPI_ISL_6445708, EPI_ISL_6445736, EPI_ISL_6445744, EPI_ISL_6445750, EPI_ISL_6445758, EPI_ISL_6445764, EPI_ISL_6445771, EPI_ISL_6445775, EPI_ISL_6445781, EPI_ISL_6445786, EPI_ISL_6445794, EPI_ISL_6445800, EPI_ISL_6445810, EPI_ISL_6445836, EPI_ISL_6445840, EPI_ISL_6445862, EPI_ISL_6445871, EPI_ISL_6445878, EPI_ISL_6445884, EPI_ISL_6445891, EPI_ISL_6445906, EPI_ISL_6445911, EPI_ISL_6445931, EPI_ISL_6445937, EPI_ISL_6445946, EPI_ISL_6445954, EPI_ISL_6445961, EPI_ISL_6445967, EPI_ISL_6445974, EPI_ISL_6445986, EPI_ISL_6445996, EPI_ISL_6446001, EPI_ISL_6446010, EPI_ISL_6446016, EPI_ISL_6446024, EPI_ISL_6446025, EPI_ISL_6446028, EPI_ISL_6446029, EPI_ISL_6446030, EPI_ISL_6446031, EPI_ISL_6446032, EPI_ISL_6446033, EPI_ISL_6446034, EPI_ISL_6446035, EPI_ISL_6446036, EPI_ISL_6446037, EPI_ISL_6446038, EPI_ISL_6446039, EPI_ISL_6446040, EPI_ISL_6446041, EPI_ISL_6446042, EPI_ISL_6446043, EPI_ISL_6446044, EPI_ISL_6446045, EPI_ISL_6446046, EPI_ISL_6446047, EPI_ISL_6446048, EPI_ISL_6446049, EPI_ISL_6446050, EPI_ISL_6446056, EPI_ISL_6446058, EPI_ISL_6446059, EPI_ISL_6446060, EPI_ISL_6446061, EPI_ISL_6446062, EPI_ISL_6446063, EPI_ISL_6446064, EPI_ISL_6446065, EPI_ISL_6446066, EPI_ISL_6446067, EPI_ISL_6446068, EPI_ISL_6446070, EPI_ISL_6446071, EPI_ISL_6446072, EPI_ISL_6446073, EPI_ISL_6446074, EPI_ISL_6446075, EPI_ISL_6446077, EPI_ISL_6446079, EPI_ISL_6446081, EPI_ISL_6446082, EPI_ISL_6446083, EPI_ISL_6446084, EPI_ISL_6452882, EPI_ISL_6452884, EPI_ISL_6452892, EPI_ISL_6452902, EPI_ISL_6452904, EPI_ISL_6452919, EPI_ISL_6452932, EPI_ISL_6452941, EPI_ISL_6452944, EPI_ISL_6452950, EPI_ISL_6452958, EPI_ISL_6452959, EPI_ISL_6452972, EPI_ISL_6452992, EPI_ISL_6452994, EPI_ISL_6453000, EPI_ISL_6453002, EPI_ISL_6453006, EPI_ISL_6453009, EPI_ISL_6453012, EPI_ISL_6453018, EPI_ISL_6453019, EPI_ISL_6453021, EPI_ISL_6453022, EPI_ISL_6453023, EPI_ISL_6453031, EPI_ISL_6453034, EPI_ISL_6453035, EPI_ISL_6453066, EPI_ISL_6453070, EPI_ISL_6453076, EPI_ISL_6453082, EPI_ISL_6453092, EPI_ISL_6453102, EPI_ISL_6453130, EPI_ISL_6453152, EPI_ISL_6453209, EPI_ISL_6453215, EPI_ISL_6453230, EPI_ISL_6453304, EPI_ISL_6453349, EPI_ISL_6453369, EPI_ISL_6453396, EPI_ISL_6453404, EPI_ISL_6453416, EPI_ISL_6453532, EPI_ISL_6453541, EPI_ISL_6453545, EPI_ISL_6453619, EPI_ISL_6453714, EPI_ISL_6453745, EPI_ISL_6453757, EPI_ISL_6453768, EPI_ISL_6453803, EPI_ISL_6453926, EPI_ISL_6453940, EPI_ISL_6453990, EPI_ISL_6454020, EPI_ISL_6454078, EPI_ISL_6454170, EPI_ISL_6454407, EPI_ISL_6454482, EPI_ISL_6454550, EPI_ISL_6454601, EPI_ISL_6454641, EPI_ISL_6454773, EPI_ISL_6454808, EPI_ISL_6454870, EPI_ISL_6454880, EPI_ISL_6454890, EPI_ISL_6454967, EPI_ISL_6455012, EPI_ISL_6455058, EPI_ISL_6455237, EPI_ISL_6455292, EPI_ISL_6455393, EPI_ISL_6455448, EPI_ISL_6455580, EPI_ISL_6455658, EPI_ISL_6455663, EPI_ISL_6455677, EPI_ISL_6455730, EPI_ISL_6455785, EPI_ISL_6456063, EPI_ISL_6456086, EPI_ISL_6456100, EPI_ISL_6456236, EPI_ISL_6456250, EPI_ISL_6456266, EPI_ISL_6456351, EPI_ISL_6456377, EPI_ISL_6456452, EPI_ISL_6456464, EPI_ISL_6456561, EPI_ISL_6456567, EPI_ISL_6456585, EPI_ISL_6456593, EPI_ISL_6456599, EPI_ISL_6466871, EPI_ISL_6466877, EPI_ISL_6466878, EPI_ISL_6466880, EPI_ISL_6466882, EPI_ISL_6466886, EPI_ISL_6466889, EPI_ISL_6466891, EPI_ISL_6466898, EPI_ISL_6466904, EPI_ISL_6466905, EPI_ISL_6466915, EPI_ISL_6466929, EPI_ISL_6466941, EPI_ISL_6466943, EPI_ISL_6466946, EPI_ISL_6466953, EPI_ISL_6466956, EPI_ISL_6466973, EPI_ISL_6466983, EPI_ISL_6466987, EPI_ISL_6466992, EPI_ISL_6466996, EPI_ISL_6467019, EPI_ISL_6467022, EPI_ISL_6467027, EPI_ISL_6467031, EPI_ISL_6467057, EPI_ISL_6467058, EPI_ISL_6467062, EPI_ISL_6467071, EPI_ISL_6467080, EPI_ISL_6467083, EPI_ISL_6467097, EPI_ISL_6467102, EPI_ISL_6467109, EPI_ISL_6467115, EPI_ISL_6467123, EPI_ISL_6467127, EPI_ISL_6467138, EPI_ISL_6467143, EPI_ISL_6467150, EPI_ISL_6467159, EPI_ISL_6467161, EPI_ISL_6467164, EPI_ISL_6467170, EPI_ISL_6467178, EPI_ISL_6467180, EPI_ISL_6467181, EPI_ISL_6467182, EPI_ISL_6467190, EPI_ISL_6467192, EPI_ISL_6467194, EPI_ISL_6467198, EPI_ISL_6467202, EPI_ISL_6467207, EPI_ISL_6467208, EPI_ISL_6467211, EPI_ISL_6467223, EPI_ISL_6467238, EPI_ISL_6467293, EPI_ISL_6467322, EPI_ISL_6467347, EPI_ISL_6467356, EPI_ISL_6467359, EPI_ISL_6467386, EPI_ISL_6467388, EPI_ISL_6467390, EPI_ISL_6467422, EPI_ISL_6467429, EPI_ISL_6467453, EPI_ISL_6467459, EPI_ISL_6467461, EPI_ISL_6467463, EPI_ISL_6467481, EPI_ISL_6467494, EPI_ISL_6467509, EPI_ISL_6467520, EPI_ISL_6467524, EPI_ISL_6467529, EPI_ISL_6467538, EPI_ISL_6467540, EPI_ISL_6467541, EPI_ISL_6467544, EPI_ISL_6467549, EPI_ISL_6713076, EPI_ISL_6713078, EPI_ISL_6713079, EPI_ISL_6713082, EPI_ISL_6713083, EPI_ISL_6713090, EPI_ISL_6713091, EPI_ISL_6713095, EPI_ISL_6713097, EPI_ISL_6713098, EPI_ISL_6713100, EPI_ISL_6713102, EPI_ISL_6713103, EPI_ISL_6713104, EPI_ISL_6713105, EPI_ISL_6713106, EPI_ISL_6713107, EPI_ISL_6713109, EPI_ISL_6713111, EPI_ISL_6713112, EPI_ISL_6713113, EPI_ISL_6713117, EPI_ISL_6713118, EPI_ISL_6713123, EPI_ISL_6713124, EPI_ISL_6713127, EPI_ISL_6713129, EPI_ISL_6713133, EPI_ISL_6713137, EPI_ISL_6713138, EPI_ISL_6713140, EPI_ISL_6713141, EPI_ISL_6713142, EPI_ISL_6713143, EPI_ISL_6713144, EPI_ISL_6713146, EPI_ISL_6713147, EPI_ISL_6713148, EPI_ISL_6713149, EPI_ISL_6713150, EPI_ISL_6713153, EPI_ISL_6713156, EPI_ISL_6713158, EPI_ISL_6713159, EPI_ISL_6713160, EPI_ISL_6713162, EPI_ISL_6713163, EPI_ISL_6713165, EPI_ISL_6713166, EPI_ISL_6713167, EPI_ISL_6713168, EPI_ISL_6713169, EPI_ISL_6713172, EPI_ISL_6713173, EPI_ISL_6713176, EPI_ISL_6713181, EPI_ISL_6713182, EPI_ISL_6713183, EPI_ISL_6713184, EPI_ISL_6713186, EPI_ISL_6713188, EPI_ISL_6713189, EPI_ISL_6713191, EPI_ISL_6713192, EPI_ISL_6713193, EPI_ISL_6713194, EPI_ISL_6713198, EPI_ISL_6713202, EPI_ISL_6713206, EPI_ISL_6713213, EPI_ISL_6713228, EPI_ISL_6713236, EPI_ISL_6713251, EPI_ISL_6713257, EPI_ISL_6713261, EPI_ISL_6713267, EPI_ISL_6713283, EPI_ISL_6713288, EPI_ISL_6713335, EPI_ISL_6713341, EPI_ISL_6713346, EPI_ISL_6713371, EPI_ISL_6713374, EPI_ISL_6713380, EPI_ISL_6713388, EPI_ISL_6713401, EPI_ISL_6713408, EPI_ISL_6713415, EPI_ISL_6713424, EPI_ISL_6713444, EPI_ISL_6713453, EPI_ISL_6713460, EPI_ISL_6713468, EPI_ISL_6713469, EPI_ISL_6713474, EPI_ISL_6713497, EPI_ISL_6713518, EPI_ISL_6713523, EPI_ISL_6713538, EPI_ISL_6713554, EPI_ISL_6713557, EPI_ISL_6713558, EPI_ISL_6713571, EPI_ISL_6713584, EPI_ISL_6713591, EPI_ISL_6713596, EPI_ISL_6713604, EPI_ISL_6713609, EPI_ISL_6713611, EPI_ISL_6713621, EPI_ISL_6713629, EPI_ISL_6713634, EPI_ISL_6713637, EPI_ISL_6713645, EPI_ISL_6713657, EPI_ISL_6713668, EPI_ISL_6713671, EPI_ISL_6713681, EPI_ISL_6713684, EPI_ISL_6713715, EPI_ISL_6713719, EPI_ISL_6713726, EPI_ISL_6713733, EPI_ISL_6713735, EPI_ISL_6713744, EPI_ISL_6713754, EPI_ISL_6713761, EPI_ISL_6713780, EPI_ISL_6713790, EPI_ISL_6713825, EPI_ISL_6713832, EPI_ISL_6713840, EPI_ISL_6713846, EPI_ISL_6713855, EPI_ISL_6713868, EPI_ISL_6713876, EPI_ISL_6713886, EPI_ISL_6713900, EPI_ISL_6713904, EPI_ISL_6713915, EPI_ISL_6713923, EPI_ISL_6713933, EPI_ISL_6713941, EPI_ISL_6713948, EPI_ISL_6713954, EPI_ISL_6713962, EPI_ISL_6713970, EPI_ISL_6713999, EPI_ISL_6714005, EPI_ISL_6714012, EPI_ISL_6714016, EPI_ISL_6714045, EPI_ISL_6714051, EPI_ISL_6714060, EPI_ISL_6714065, EPI_ISL_6714068, EPI_ISL_6714071, EPI_ISL_6714079, EPI_ISL_6714084, EPI_ISL_6714103, EPI_ISL_6714110, EPI_ISL_6714125, EPI_ISL_6714128, EPI_ISL_6714138, EPI_ISL_6714143, EPI_ISL_6714152, EPI_ISL_6714167, EPI_ISL_6714174, EPI_ISL_6714180, EPI_ISL_6714185, EPI_ISL_6714191, EPI_ISL_6714210, EPI_ISL_6714225, EPI_ISL_6714239, EPI_ISL_6714245, EPI_ISL_6714272, EPI_ISL_6714286, EPI_ISL_6714292, EPI_ISL_6714303, EPI_ISL_6714312, EPI_ISL_6714316, EPI_ISL_6714321, EPI_ISL_6714324, EPI_ISL_6714352, EPI_ISL_6714368, EPI_ISL_6714374, EPI_ISL_6714401, EPI_ISL_6714413, EPI_ISL_6714422, EPI_ISL_6714437, EPI_ISL_6714446, EPI_ISL_6714461, EPI_ISL_6714476, EPI_ISL_6714494, EPI_ISL_6714508, EPI_ISL_6714514, EPI_ISL_6714540, EPI_ISL_6714553, EPI_ISL_6714574, EPI_ISL_6714581, EPI_ISL_6714589, EPI_ISL_6714594, EPI_ISL_6714610, EPI_ISL_6714615, EPI_ISL_6714641, EPI_ISL_6714644, EPI_ISL_6714651, EPI_ISL_6714661, EPI_ISL_6714666, EPI_ISL_6714671, EPI_ISL_6714677, EPI_ISL_6714683, EPI_ISL_6714691, EPI_ISL_6714696, EPI_ISL_6714706, EPI_ISL_6714714, EPI_ISL_6714724, EPI_ISL_6714732, EPI_ISL_6714741, EPI_ISL_6714747, EPI_ISL_6714754, EPI_ISL_6714772, EPI_ISL_6714792, EPI_ISL_6714793, EPI_ISL_6714800, EPI_ISL_6714810, EPI_ISL_6714822, EPI_ISL_6714829, EPI_ISL_6714836, EPI_ISL_6714841, EPI_ISL_6714850, EPI_ISL_6714863, EPI_ISL_6714876, EPI_ISL_6714882, EPI_ISL_6714913, EPI_ISL_6714927, EPI_ISL_6714937, EPI_ISL_6714942, EPI_ISL_6714957, EPI_ISL_6714961, EPI_ISL_6714970, EPI_ISL_6714981, EPI_ISL_6714997, EPI_ISL_6715007, EPI_ISL_6715018, EPI_ISL_6715024, EPI_ISL_6715030, EPI_ISL_6715037, EPI_ISL_6715042, EPI_ISL_6715067, EPI_ISL_6715072, EPI_ISL_6715076, EPI_ISL_6715081, EPI_ISL_6715083, EPI_ISL_6715091, EPI_ISL_6715099, EPI_ISL_6715102, EPI_ISL_6715110, EPI_ISL_6715145, EPI_ISL_6715165, EPI_ISL_6715183, EPI_ISL_6715189, EPI_ISL_6715191, EPI_ISL_6715195, EPI_ISL_6715198, EPI_ISL_6715199, EPI_ISL_6715205, EPI_ISL_6715219, EPI_ISL_6715228, EPI_ISL_6715236, EPI_ISL_6715240, EPI_ISL_6715248, EPI_ISL_6715251, EPI_ISL_6715281, EPI_ISL_6715289, EPI_ISL_6715295, EPI_ISL_6715308, EPI_ISL_6715336, EPI_ISL_6715338, EPI_ISL_6715348, EPI_ISL_6715365, EPI_ISL_6715380, EPI_ISL_6715394, EPI_ISL_6715400, EPI_ISL_6715414, EPI_ISL_6715418, EPI_ISL_6715428, EPI_ISL_6715433, EPI_ISL_6715439, EPI_ISL_6715462, EPI_ISL_6715464, EPI_ISL_6715468, EPI_ISL_6715491, EPI_ISL_6715505, EPI_ISL_6715508, EPI_ISL_6715510, EPI_ISL_6715524, EPI_ISL_6715536, EPI_ISL_6715538, EPI_ISL_6715544, EPI_ISL_6715554, EPI_ISL_6715564, EPI_ISL_6715579, EPI_ISL_6715581, EPI_ISL_6715585, EPI_ISL_6715587, EPI_ISL_6715590, EPI_ISL_6715591, EPI_ISL_6715592, EPI_ISL_6715597, EPI_ISL_6715600, EPI_ISL_6715601, EPI_ISL_6715602, EPI_ISL_6715603, EPI_ISL_6715604, EPI_ISL_6715609, EPI_ISL_6715612, EPI_ISL_6715613, EPI_ISL_6715614, EPI_ISL_6715615, EPI_ISL_6715618, EPI_ISL_6715620, EPI_ISL_6715622, EPI_ISL_6715624, EPI_ISL_6715625, EPI_ISL_6715626, EPI_ISL_6715627, EPI_ISL_6715628, EPI_ISL_6715629, EPI_ISL_6715630, EPI_ISL_6715632, EPI_ISL_6715633, EPI_ISL_6715634, EPI_ISL_6715635, EPI_ISL_6715636, EPI_ISL_6715637, EPI_ISL_6715638, EPI_ISL_6715639, EPI_ISL_6715641, EPI_ISL_6715642, EPI_ISL_6715643, EPI_ISL_6715644, EPI_ISL_6715646, EPI_ISL_6715647, EPI_ISL_6715648, EPI_ISL_6715649, EPI_ISL_6715651, EPI_ISL_6715653, EPI_ISL_6715658, EPI_ISL_6715660, EPI_ISL_6715662, EPI_ISL_6715665, EPI_ISL_6715668, EPI_ISL_6715669, EPI_ISL_6715672, EPI_ISL_6715673, EPI_ISL_6715675, EPI_ISL_6715676, EPI_ISL_6715677, EPI_ISL_6715678, EPI_ISL_6715681, EPI_ISL_6715682, EPI_ISL_6715683, EPI_ISL_6715684, EPI_ISL_6715687, EPI_ISL_6715689, EPI_ISL_6715692, EPI_ISL_6715693, EPI_ISL_6715696, EPI_ISL_6715697, EPI_ISL_6715698, EPI_ISL_6715700, EPI_ISL_6715701, EPI_ISL_6715702, EPI_ISL_6715703, EPI_ISL_6715706, EPI_ISL_6715712, EPI_ISL_6715713, EPI_ISL_6715715, EPI_ISL_6715716, EPI_ISL_6715717, EPI_ISL_6715719, EPI_ISL_6715722, EPI_ISL_6715723, EPI_ISL_6715725, EPI_ISL_6715728, EPI_ISL_6715730, EPI_ISL_6715731, EPI_ISL_6715734, EPI_ISL_6715735, EPI_ISL_6715737, EPI_ISL_6715740, EPI_ISL_6715741, EPI_ISL_6715742, EPI_ISL_6715744, EPI_ISL_6715745, EPI_ISL_6715746, EPI_ISL_6715747
SYNLAB MVZ Neustadt a. d. Weinstrasse	Robert Koch Institute	?	EPI_ISL_2108011, EPI_ISL_2108035, EPI_ISL_2108038, EPI_ISL_2108068, EPI_ISL_2108082, EPI_ISL_2108089, EPI_ISL_2108110, EPI_ISL_2108127, EPI_ISL_2108143, EPI_ISL_2108146, EPI_ISL_2108148, EPI_ISL_2108168, EPI_ISL_2108172, EPI_ISL_2108173, EPI_ISL_2108220, EPI_ISL_2108228, EPI_ISL_2108233, EPI_ISL_2114541, EPI_ISL_2114542, EPI_ISL_2114544, EPI_ISL_2114558, EPI_ISL_2114580, EPI_ISL_2114587, EPI_ISL_2114597, EPI_ISL_2114598, EPI_ISL_2114600, EPI_ISL_2114604, EPI_ISL_2114625, EPI_ISL_2114631, EPI_ISL_2114633, EPI_ISL_2114657, EPI_ISL_2114659, EPI_ISL_2114670, EPI_ISL_2114681, EPI_ISL_2114684, EPI_ISL_2114695, EPI_ISL_2114700, EPI_ISL_2114701, EPI_ISL_2114716, EPI_ISL_2114724, EPI_ISL_2114727, EPI_ISL_2114742, EPI_ISL_2114747, EPI_ISL_2114753, EPI_ISL_2114755, EPI_ISL_2114758, EPI_ISL_2114763, EPI_ISL_2114778, EPI_ISL_2114780, EPI_ISL_2114790, EPI_ISL_2114805, EPI_ISL_2114811, EPI_ISL_2114816, EPI_ISL_2114820, EPI_ISL_2114833, EPI_ISL_2114839, EPI_ISL_2114844, EPI_ISL_2114854, EPI_ISL_2114859, EPI_ISL_2114869, EPI_ISL_2114874, EPI_ISL_2114891, EPI_ISL_2114894, EPI_ISL_2114897, EPI_ISL_2114913, EPI_ISL_2114918, EPI_ISL_2114923, EPI_ISL_2114927, EPI_ISL_2114934, EPI_ISL_2114945, EPI_ISL_2114949, EPI_ISL_2114964, EPI_ISL_2114971
SYNLAB MVZ Neustadt a. d. WeinstraÃŸe	Robert Koch Institute	?	EPI_ISL_1565809, EPI_ISL_1566103, EPI_ISL_1566105, EPI_ISL_1566112, EPI_ISL_1566118, EPI_ISL_1566121, EPI_ISL_1566125, EPI_ISL_1566136, EPI_ISL_1566204, EPI_ISL_1566215, EPI_ISL_1566219, EPI_ISL_1566320, EPI_ISL_1566323, EPI_ISL_1567707, EPI_ISL_1567708, EPI_ISL_1567710, EPI_ISL_1567711, EPI_ISL_1567713, EPI_ISL_1567718, EPI_ISL_1567722, EPI_ISL_1567723, EPI_ISL_1567725, EPI_ISL_1567726, EPI_ISL_1567729, EPI_ISL_1567730, EPI_ISL_1567733, EPI_ISL_1567734, EPI_ISL_1567739, EPI_ISL_1567742, EPI_ISL_1567749, EPI_ISL_1567758, EPI_ISL_1567760, EPI_ISL_1567761, EPI_ISL_1567763, EPI_ISL_1568683, EPI_ISL_1572291, EPI_ISL_1572329, EPI_ISL_1572354, EPI_ISL_1572355, EPI_ISL_1572395, EPI_ISL_1572399, EPI_ISL_1639531, EPI_ISL_1639533, EPI_ISL_1639538, EPI_ISL_1639544, EPI_ISL_1639547, EPI_ISL_1639550, EPI_ISL_1639552, EPI_ISL_1639555, EPI_ISL_1639558, EPI_ISL_1639567, EPI_ISL_1639584, EPI_ISL_1639586, EPI_ISL_1639594, EPI_ISL_1639599, EPI_ISL_1639606, EPI_ISL_1639613, EPI_ISL_1639628, EPI_ISL_1639636, EPI_ISL_1639638, EPI_ISL_1639642, EPI_ISL_1639646, EPI_ISL_1639662, EPI_ISL_1639682, EPI_ISL_1639689, EPI_ISL_1639690, EPI_ISL_1639717, EPI_ISL_1639725, EPI_ISL_1639727, EPI_ISL_1639783, EPI_ISL_1639790, EPI_ISL_1639815, EPI_ISL_1639888, EPI_ISL_1639897, EPI_ISL_1639924, EPI_ISL_1639955, EPI_ISL_1640025, EPI_ISL_1640029, EPI_ISL_1640043, EPI_ISL_1640051, EPI_ISL_1640059, EPI_ISL_1641869, EPI_ISL_1641872, EPI_ISL_1641875, EPI_ISL_1641878, EPI_ISL_1641883, EPI_ISL_1641884, EPI_ISL_1641889, EPI_ISL_1641896, EPI_ISL_1641899, EPI_ISL_1641902, EPI_ISL_1641905, EPI_ISL_1641907, EPI_ISL_1641914, EPI_ISL_1641965, EPI_ISL_1641968, EPI_ISL_1641976, EPI_ISL_1641980, EPI_ISL_1641987, EPI_ISL_1642062, EPI_ISL_1642121, EPI_ISL_1642126, EPI_ISL_1642129, EPI_ISL_1642142, EPI_ISL_1642152, EPI_ISL_1642157, EPI_ISL_1642159, EPI_ISL_1642161, EPI_ISL_1642171, EPI_ISL_1642187, EPI_ISL_1642195, EPI_ISL_1642209, EPI_ISL_1642211, EPI_ISL_1642225, EPI_ISL_1642230, EPI_ISL_1642233, EPI_ISL_1642245, EPI_ISL_1642249, EPI_ISL_1642259, EPI_ISL_1646231, EPI_ISL_1646393, EPI_ISL_1646474, EPI_ISL_1646499, EPI_ISL_1646761, EPI_ISL_1726469, EPI_ISL_1726484, EPI_ISL_1726498, EPI_ISL_1726542, EPI_ISL_1726628, EPI_ISL_1726642, EPI_ISL_1726648, EPI_ISL_1726663, EPI_ISL_1726668, EPI_ISL_1726674, EPI_ISL_1726682, EPI_ISL_1726722, EPI_ISL_1726723, EPI_ISL_1729939, EPI_ISL_1849505, EPI_ISL_1849522, EPI_ISL_1849532, EPI_ISL_1849554, EPI_ISL_1849590, EPI_ISL_1849594, EPI_ISL_1849619, EPI_ISL_1849653, EPI_ISL_1849695, EPI_ISL_1849702, EPI_ISL_1849712, EPI_ISL_1849718, EPI_ISL_1849719, EPI_ISL_1849720, EPI_ISL_1849726, EPI_ISL_1849736, EPI_ISL_1849748, EPI_ISL_1849767, EPI_ISL_1849769, EPI_ISL_1849782, EPI_ISL_1849784, EPI_ISL_1849802, EPI_ISL_1849808, EPI_ISL_1849817, EPI_ISL_1849822, EPI_ISL_1849835, EPI_ISL_1849844, EPI_ISL_1849854, EPI_ISL_1849881, EPI_ISL_1849901, EPI_ISL_1849919, EPI_ISL_2115103, EPI_ISL_2115116, EPI_ISL_2115127, EPI_ISL_2130825, EPI_ISL_2130832, EPI_ISL_2130835, EPI_ISL_2130838, EPI_ISL_2130839, EPI_ISL_2130844, EPI_ISL_2130849, EPI_ISL_2130852, EPI_ISL_2130855, EPI_ISL_2130856, EPI_ISL_2130857, EPI_ISL_2130858, EPI_ISL_2130862, EPI_ISL_2130863, EPI_ISL_2130887, EPI_ISL_2130927, EPI_ISL_2130934, EPI_ISL_2130938, EPI_ISL_2130940, EPI_ISL_2130943, EPI_ISL_2130948, EPI_ISL_2130949, EPI_ISL_2130953, EPI_ISL_2130958, EPI_ISL_2130961, EPI_ISL_2130964, EPI_ISL_2130971, EPI_ISL_2130975, EPI_ISL_2130981, EPI_ISL_2130998, EPI_ISL_2131000, EPI_ISL_2131001, EPI_ISL_2131005, EPI_ISL_2131011, EPI_ISL_2131017, EPI_ISL_2131020, EPI_ISL_2131022, EPI_ISL_2131032, EPI_ISL_2131033, EPI_ISL_2131036, EPI_ISL_2131037, EPI_ISL_2131048, EPI_ISL_2131051, EPI_ISL_2131067, EPI_ISL_2131090, EPI_ISL_2131095, EPI_ISL_2131111, EPI_ISL_2131112, EPI_ISL_2131115, EPI_ISL_2131117, EPI_ISL_2131129, EPI_ISL_2131133, EPI_ISL_2131134, EPI_ISL_2131136, EPI_ISL_2131140, EPI_ISL_2131143
SYNLAB MVZ Neustadt a. d. Weinstraße	Robert Koch Institute	?	EPI_ISL_1210858, EPI_ISL_1210980, EPI_ISL_1210998, EPI_ISL_1211006, EPI_ISL_1211047, EPI_ISL_1211068, EPI_ISL_1215131, EPI_ISL_1215185, EPI_ISL_1215728, EPI_ISL_1217428, EPI_ISL_1217466, EPI_ISL_1217488, EPI_ISL_1217489, EPI_ISL_1280759, EPI_ISL_1281084, EPI_ISL_1281086, EPI_ISL_1281110, EPI_ISL_1281130, EPI_ISL_1281147, EPI_ISL_1281154, EPI_ISL_1281162, EPI_ISL_1281168, EPI_ISL_1282765, EPI_ISL_1282775, EPI_ISL_1282782, EPI_ISL_1282791, EPI_ISL_1282810, EPI_ISL_1282814, EPI_ISL_1354524, EPI_ISL_1354525, EPI_ISL_1354529, EPI_ISL_1354533, EPI_ISL_1354537, EPI_ISL_1354545, EPI_ISL_1354583, EPI_ISL_1354620, EPI_ISL_1356246, EPI_ISL_1356248, EPI_ISL_1356250, EPI_ISL_1356252, EPI_ISL_1356253, EPI_ISL_1356255, EPI_ISL_1356257, EPI_ISL_1356334, EPI_ISL_1356344, EPI_ISL_1356351, EPI_ISL_1356389, EPI_ISL_1432078, EPI_ISL_1432104, EPI_ISL_1432113, EPI_ISL_1432116, EPI_ISL_1432199, EPI_ISL_1432263, EPI_ISL_1432288, EPI_ISL_1432639, EPI_ISL_1432656, EPI_ISL_1440129, EPI_ISL_1440215, EPI_ISL_1440592, EPI_ISL_1440596, EPI_ISL_1440628, EPI_ISL_1440649, EPI_ISL_1440655, EPI_ISL_1440669, EPI_ISL_1440675, EPI_ISL_1440693, EPI_ISL_1440713, EPI_ISL_2114984, EPI_ISL_2114997, EPI_ISL_2115009, EPI_ISL_2115011, EPI_ISL_2115024, EPI_ISL_2115060, EPI_ISL_2115062, EPI_ISL_2115065, EPI_ISL_2115069, EPI_ISL_2115084, EPI_ISL_2115087, EPI_ISL_2118833, EPI_ISL_2118836, EPI_ISL_2118839, EPI_ISL_2118845, EPI_ISL_2118850, EPI_ISL_2118878, EPI_ISL_2118887, EPI_ISL_2118951, EPI_ISL_2119004, EPI_ISL_2119029, EPI_ISL_2119047, EPI_ISL_2119050, EPI_ISL_2119053, EPI_ISL_2119057, EPI_ISL_2119075, EPI_ISL_2119090, EPI_ISL_2119098, EPI_ISL_2119145, EPI_ISL_2119151, EPI_ISL_2119164, EPI_ISL_2119195, EPI_ISL_2119205, EPI_ISL_2119207, EPI_ISL_2119217, EPI_ISL_2119232, EPI_ISL_2119272, EPI_ISL_2119279, EPI_ISL_2119284, EPI_ISL_2119297, EPI_ISL_2119305, EPI_ISL_2119315, EPI_ISL_2119326, EPI_ISL_2119345, EPI_ISL_2119350, EPI_ISL_2119372, EPI_ISL_2119377, EPI_ISL_2119396, EPI_ISL_2119404, EPI_ISL_2119409, EPI_ISL_2119421, EPI_ISL_2119443, EPI_ISL_2119459, EPI_ISL_2119469, EPI_ISL_2119488, EPI_ISL_2119490, EPI_ISL_2119493, EPI_ISL_2119501, EPI_ISL_2119540, EPI_ISL_2119550, EPI_ISL_2119566, EPI_ISL_2119573, EPI_ISL_2119598, EPI_ISL_2119600, EPI_ISL_2119611, EPI_ISL_2119632, EPI_ISL_2119636, EPI_ISL_2119648, EPI_ISL_2119650, EPI_ISL_2119656, EPI_ISL_2119695, EPI_ISL_2119698, EPI_ISL_2119708, EPI_ISL_2119711, EPI_ISL_2119721, EPI_ISL_2119742, EPI_ISL_2119755, EPI_ISL_2119768, EPI_ISL_2119771, EPI_ISL_2119796, EPI_ISL_2119813, EPI_ISL_2119829, EPI_ISL_2119831, EPI_ISL_2119834, EPI_ISL_2119845, EPI_ISL_2119850, EPI_ISL_2119853, EPI_ISL_2119868, EPI_ISL_2119877, EPI_ISL_2119889, EPI_ISL_2119891, EPI_ISL_2119926, EPI_ISL_2119935, EPI_ISL_2119944, EPI_ISL_2119969, EPI_ISL_2119992, EPI_ISL_2119995, EPI_ISL_2120004, EPI_ISL_2120011, EPI_ISL_2120018, EPI_ISL_2127697, EPI_ISL_2127698, EPI_ISL_2127700, EPI_ISL_2127701, EPI_ISL_2127708, EPI_ISL_2127710, EPI_ISL_2127724, EPI_ISL_2127727, EPI_ISL_2127744, EPI_ISL_2127751, EPI_ISL_2127758, EPI_ISL_2127775, EPI_ISL_2127779, EPI_ISL_2127794, EPI_ISL_2127808, EPI_ISL_2127848, EPI_ISL_2127853, EPI_ISL_2127890, EPI_ISL_2127894, EPI_ISL_2127909, EPI_ISL_2127911, EPI_ISL_2127915, EPI_ISL_2127923, EPI_ISL_2127927, EPI_ISL_2127929, EPI_ISL_2127933, EPI_ISL_2127935, EPI_ISL_2127939, EPI_ISL_2127944, EPI_ISL_2127949, EPI_ISL_2127951, EPI_ISL_2127959, EPI_ISL_2127962, EPI_ISL_2127998, EPI_ISL_2128000, EPI_ISL_2128016, EPI_ISL_2128029, EPI_ISL_2128039, EPI_ISL_2128070, EPI_ISL_2128090, EPI_ISL_2128105, EPI_ISL_2128122, EPI_ISL_2128140, EPI_ISL_2128152, EPI_ISL_2128161, EPI_ISL_2128185, EPI_ISL_2128189, EPI_ISL_2128200, EPI_ISL_2128212, EPI_ISL_2128221, EPI_ISL_2128226, EPI_ISL_2128235, EPI_ISL_2128237, EPI_ISL_2128245, EPI_ISL_2128264, EPI_ISL_2128280, EPI_ISL_2128285, EPI_ISL_2128286, EPI_ISL_2128294, EPI_ISL_2128305, EPI_ISL_2128320, EPI_ISL_2128324, EPI_ISL_2128331, EPI_ISL_2128335, EPI_ISL_2128342, EPI_ISL_2128350, EPI_ISL_2128641, EPI_ISL_2128647, EPI_ISL_2128652, EPI_ISL_2128686, EPI_ISL_2128688, EPI_ISL_2128699, EPI_ISL_2128720, EPI_ISL_2128723, EPI_ISL_2128729, EPI_ISL_2128742, EPI_ISL_2128759, EPI_ISL_2128771, EPI_ISL_2128773, EPI_ISL_2128791, EPI_ISL_2128792, EPI_ISL_2128799, EPI_ISL_2128808, EPI_ISL_2128816, EPI_ISL_2128819, EPI_ISL_2128822, EPI_ISL_2128825, EPI_ISL_2128828, EPI_ISL_2128841, EPI_ISL_2128842, EPI_ISL_2128851, EPI_ISL_2128853, EPI_ISL_2128857, EPI_ISL_2128873, EPI_ISL_2128876, EPI_ISL_2128882, EPI_ISL_2128883, EPI_ISL_2128898, EPI_ISL_2128905, EPI_ISL_2128906, EPI_ISL_2128912, EPI_ISL_2128919, EPI_ISL_2128930, EPI_ISL_2128938, EPI_ISL_2128952, EPI_ISL_2267327, EPI_ISL_2267336, EPI_ISL_2267337, EPI_ISL_2267340, EPI_ISL_2267341, EPI_ISL_2267344, EPI_ISL_2267346, EPI_ISL_2267347, EPI_ISL_2267349, EPI_ISL_2267360, EPI_ISL_2267381, EPI_ISL_2267393, EPI_ISL_2267404, EPI_ISL_2267413, EPI_ISL_2267414, EPI_ISL_2267440, EPI_ISL_2267445, EPI_ISL_2267475, EPI_ISL_2267477, EPI_ISL_2267501, EPI_ISL_2267502, EPI_ISL_2267504, EPI_ISL_2267511, EPI_ISL_2267525, EPI_ISL_2267532, EPI_ISL_2267558, EPI_ISL_2267569, EPI_ISL_2267571, EPI_ISL_2387585, EPI_ISL_2387642, EPI_ISL_2387655, EPI_ISL_2387701, EPI_ISL_2387713, EPI_ISL_2387724, EPI_ISL_2387727, EPI_ISL_2387730, EPI_ISL_2387850, EPI_ISL_2389562, EPI_ISL_2389564, EPI_ISL_2389596, EPI_ISL_2389722, EPI_ISL_2389729, EPI_ISL_2389751, EPI_ISL_2389793, EPI_ISL_2389847, EPI_ISL_2389851, EPI_ISL_2472101, EPI_ISL_2635422, EPI_ISL_2635458, EPI_ISL_2635459, EPI_ISL_2635460, EPI_ISL_2635463, EPI_ISL_2635464, EPI_ISL_2759741, EPI_ISL_2759889, EPI_ISL_2759904, EPI_ISL_2844920, EPI_ISL_2844933, EPI_ISL_4230502, EPI_ISL_4608472, EPI_ISL_4608519, EPI_ISL_4608710, EPI_ISL_4613042, EPI_ISL_4615681, EPI_ISL_4616021, EPI_ISL_4616023
SYNLAB MVZ Trier	Robert Koch Institute	?	EPI_ISL_1148737, EPI_ISL_1148780, EPI_ISL_1148790, EPI_ISL_1148921, EPI_ISL_1148957, EPI_ISL_1148971, EPI_ISL_1148973, EPI_ISL_1149052, EPI_ISL_1149055, EPI_ISL_1150701, EPI_ISL_1150704, EPI_ISL_1150705, EPI_ISL_1150710, EPI_ISL_1150725, EPI_ISL_1150727, EPI_ISL_1150734, EPI_ISL_1150738, EPI_ISL_1150748, EPI_ISL_1150749, EPI_ISL_1150796, EPI_ISL_1150815, EPI_ISL_1150822, EPI_ISL_1150830, EPI_ISL_1150843, EPI_ISL_1150850, EPI_ISL_1150865, EPI_ISL_1150884, EPI_ISL_1150892, EPI_ISL_1150893, EPI_ISL_1150895, EPI_ISL_1150896, EPI_ISL_1150897, EPI_ISL_1150902, EPI_ISL_1150911, EPI_ISL_1150939, EPI_ISL_1150941, EPI_ISL_1150974, EPI_ISL_1150988, EPI_ISL_1150998, EPI_ISL_1150999, EPI_ISL_1151012, EPI_ISL_1151020, EPI_ISL_1151025, EPI_ISL_1151032, EPI_ISL_1151050, EPI_ISL_1151054, EPI_ISL_1151058, EPI_ISL_1151064, EPI_ISL_1151068, EPI_ISL_1151081, EPI_ISL_1151111, EPI_ISL_1151117, EPI_ISL_1151128, EPI_ISL_1151133, EPI_ISL_1151136, EPI_ISL_1151139, EPI_ISL_1151142, EPI_ISL_1151143, EPI_ISL_1151144, EPI_ISL_1151155, EPI_ISL_1151197, EPI_ISL_1151200, EPI_ISL_1151222, EPI_ISL_1151223, EPI_ISL_1151233, EPI_ISL_1151242, EPI_ISL_1151245, EPI_ISL_1151246, EPI_ISL_1151249, EPI_ISL_1151276, EPI_ISL_1151284, EPI_ISL_1151290, EPI_ISL_1151292, EPI_ISL_1151293, EPI_ISL_1151302, EPI_ISL_1151303, EPI_ISL_1151304, EPI_ISL_1151322, EPI_ISL_1151342, EPI_ISL_1151353, EPI_ISL_1151358, EPI_ISL_1151360, EPI_ISL_1151376, EPI_ISL_1151390, EPI_ISL_1151414, EPI_ISL_1151421, EPI_ISL_1151432, EPI_ISL_1151443, EPI_ISL_1151446, EPI_ISL_1151476, EPI_ISL_1151520, EPI_ISL_1151522, EPI_ISL_1151530, EPI_ISL_1151554, EPI_ISL_1151567, EPI_ISL_1151579, EPI_ISL_1151584, EPI_ISL_1151585, EPI_ISL_1151599, EPI_ISL_1151620, EPI_ISL_1151621, EPI_ISL_1151622, EPI_ISL_1151627, EPI_ISL_1151631, EPI_ISL_1151634, EPI_ISL_1151639, EPI_ISL_1151663, EPI_ISL_1151689, EPI_ISL_1151694, EPI_ISL_1151696, EPI_ISL_1151711, EPI_ISL_1151726, EPI_ISL_1151762, EPI_ISL_1151763, EPI_ISL_1152622, EPI_ISL_1152632, EPI_ISL_1152642, EPI_ISL_1152647, EPI_ISL_1152664, EPI_ISL_1152666, EPI_ISL_1152742, EPI_ISL_1152813, EPI_ISL_1152860, EPI_ISL_1152873, EPI_ISL_1152875, EPI_ISL_1152878, EPI_ISL_1152899, EPI_ISL_1152900, EPI_ISL_1152902, EPI_ISL_1152915, EPI_ISL_1152925, EPI_ISL_1152941, EPI_ISL_1152946, EPI_ISL_1152979, EPI_ISL_1152986, EPI_ISL_1152991, EPI_ISL_1152992, EPI_ISL_1152997, EPI_ISL_1153016, EPI_ISL_1153021, EPI_ISL_1153036, EPI_ISL_1153041, EPI_ISL_1153046, EPI_ISL_1153049, EPI_ISL_1153057, EPI_ISL_1153079, EPI_ISL_1153087, EPI_ISL_1153088, EPI_ISL_1153089, EPI_ISL_1153106, EPI_ISL_1153547, EPI_ISL_1153557, EPI_ISL_1153564, EPI_ISL_1153572, EPI_ISL_1153589, EPI_ISL_1153591, EPI_ISL_1153598, EPI_ISL_1153600, EPI_ISL_1153627, EPI_ISL_1155585, EPI_ISL_1155586, EPI_ISL_1155592, EPI_ISL_1155600, EPI_ISL_1155661, EPI_ISL_1155674, EPI_ISL_1155699, EPI_ISL_1155717, EPI_ISL_1155722, EPI_ISL_1155727, EPI_ISL_1155728, EPI_ISL_1155749, EPI_ISL_1155768, EPI_ISL_1155791, EPI_ISL_1155797, EPI_ISL_1155802, EPI_ISL_1155841, EPI_ISL_1155843, EPI_ISL_1155853, EPI_ISL_1155859, EPI_ISL_1155906, EPI_ISL_1157397, EPI_ISL_1157403, EPI_ISL_1157431, EPI_ISL_1157449, EPI_ISL_1157458, EPI_ISL_1157460, EPI_ISL_1157499, EPI_ISL_1157512, EPI_ISL_1157516, EPI_ISL_1157528, EPI_ISL_1157606, EPI_ISL_1157607, EPI_ISL_1157612, EPI_ISL_1157666, EPI_ISL_1157674, EPI_ISL_1157689, EPI_ISL_1157693, EPI_ISL_1157694, EPI_ISL_1157698, EPI_ISL_1157702, EPI_ISL_1157706, EPI_ISL_1157709, EPI_ISL_1157711, EPI_ISL_1157712, EPI_ISL_1157715, EPI_ISL_1157720, EPI_ISL_1157723, EPI_ISL_1157726, EPI_ISL_1157734, EPI_ISL_1157738, EPI_ISL_1157740, EPI_ISL_1157742, EPI_ISL_1157747, EPI_ISL_1157764, EPI_ISL_1157774, EPI_ISL_1157778, EPI_ISL_1157782, EPI_ISL_1157788, EPI_ISL_1157793, EPI_ISL_1157795, EPI_ISL_1157800, EPI_ISL_1157802, EPI_ISL_1157805, EPI_ISL_1157808, EPI_ISL_1157822, EPI_ISL_1210820, EPI_ISL_1210849, EPI_ISL_1210890, EPI_ISL_1210914, EPI_ISL_1210949, EPI_ISL_1210951, EPI_ISL_1210955, EPI_ISL_1210972, EPI_ISL_1210990, EPI_ISL_1211019, EPI_ISL_1211059, EPI_ISL_1211063, EPI_ISL_1211065, EPI_ISL_1211066, EPI_ISL_1213791, EPI_ISL_1213797, EPI_ISL_1213868, EPI_ISL_1213886, EPI_ISL_1213889, EPI_ISL_1213901, EPI_ISL_1213907, EPI_ISL_1214115, EPI_ISL_1214125, EPI_ISL_1214130, EPI_ISL_1214131, EPI_ISL_1214134, EPI_ISL_1214143, EPI_ISL_1214147, EPI_ISL_1214151, EPI_ISL_1214155, EPI_ISL_1214156, EPI_ISL_1214159, EPI_ISL_1214160, EPI_ISL_1214162, EPI_ISL_1214165, EPI_ISL_1214166, EPI_ISL_1214198, EPI_ISL_1214221, EPI_ISL_1214229, EPI_ISL_1214246, EPI_ISL_1214260, EPI_ISL_1214269, EPI_ISL_1214306, EPI_ISL_1214320, EPI_ISL_1214323, EPI_ISL_1214332, EPI_ISL_1214992, EPI_ISL_1214995, EPI_ISL_1214999, EPI_ISL_1215014, EPI_ISL_1215017, EPI_ISL_1215019, EPI_ISL_1215023, EPI_ISL_1215025, EPI_ISL_1215027, EPI_ISL_1215029, EPI_ISL_1215033, EPI_ISL_1215035, EPI_ISL_1215038, EPI_ISL_1215040, EPI_ISL_1215042, EPI_ISL_1215043, EPI_ISL_1215047, EPI_ISL_1215050, EPI_ISL_1215064, EPI_ISL_1215080, EPI_ISL_1215082, EPI_ISL_1215093, EPI_ISL_1215098, EPI_ISL_1215103, EPI_ISL_1215106, EPI_ISL_1215114, EPI_ISL_1215121, EPI_ISL_1215129, EPI_ISL_1215147, EPI_ISL_1215165, EPI_ISL_1215166, EPI_ISL_1215168, EPI_ISL_1215170, EPI_ISL_1215172, EPI_ISL_1215177, EPI_ISL_1215178, EPI_ISL_1215180, EPI_ISL_1215181, EPI_ISL_1215183, EPI_ISL_1215193, EPI_ISL_1215197, EPI_ISL_1215201, EPI_ISL_1215206, EPI_ISL_1215211, EPI_ISL_1215213, EPI_ISL_1215220, EPI_ISL_1215225, EPI_ISL_1215226, EPI_ISL_1215231, EPI_ISL_1215238, EPI_ISL_1215241, EPI_ISL_1215243, EPI_ISL_1215245, EPI_ISL_1215248, EPI_ISL_1215258, EPI_ISL_1280743, EPI_ISL_1280766, EPI_ISL_1280947, EPI_ISL_1280949, EPI_ISL_1280951, EPI_ISL_1280952, EPI_ISL_1280953, EPI_ISL_1280954, EPI_ISL_1280955, EPI_ISL_1280956, EPI_ISL_1280959, EPI_ISL_1280964, EPI_ISL_1280965, EPI_ISL_1280971, EPI_ISL_1280976, EPI_ISL_1280980, EPI_ISL_1280985, EPI_ISL_1280989, EPI_ISL_1280992, EPI_ISL_1280994, EPI_ISL_1280998, EPI_ISL_1281007, EPI_ISL_1281011, EPI_ISL_1281014, EPI_ISL_1281019, EPI_ISL_1281021, EPI_ISL_1281022, EPI_ISL_1281027, EPI_ISL_1281028, EPI_ISL_1281030, EPI_ISL_1281032, EPI_ISL_1281033, EPI_ISL_1281034, EPI_ISL_1281038, EPI_ISL_1281039, EPI_ISL_1281042, EPI_ISL_1281046, EPI_ISL_1281048, EPI_ISL_1281051, EPI_ISL_1281052, EPI_ISL_1281053, EPI_ISL_1281055, EPI_ISL_1281057, EPI_ISL_1281065, EPI_ISL_1281068, EPI_ISL_1281070, EPI_ISL_1281073, EPI_ISL_1281075, EPI_ISL_1281078, EPI_ISL_1281079, EPI_ISL_1281080, EPI_ISL_1281081, EPI_ISL_1281083, EPI_ISL_1284252, EPI_ISL_1284261, EPI_ISL_1284265, EPI_ISL_1284270, EPI_ISL_1284272, EPI_ISL_1284276, EPI_ISL_1284280, EPI_ISL_1284286, EPI_ISL_1284287, EPI_ISL_1284293, EPI_ISL_1284294, EPI_ISL_1284297, EPI_ISL_1284301, EPI_ISL_1284305, EPI_ISL_1284308, EPI_ISL_1284311, EPI_ISL_1284328, EPI_ISL_1284330, EPI_ISL_1284332, EPI_ISL_1284334, EPI_ISL_1284342, EPI_ISL_1284348, EPI_ISL_1284353, EPI_ISL_1284355, EPI_ISL_1284357, EPI_ISL_1284360, EPI_ISL_1284364, EPI_ISL_1284376, EPI_ISL_1284378, EPI_ISL_1284379, EPI_ISL_1284381, EPI_ISL_1284383, EPI_ISL_1284386, EPI_ISL_1284390, EPI_ISL_1284391, EPI_ISL_1284393, EPI_ISL_1284399, EPI_ISL_1284401, EPI_ISL_1284411, EPI_ISL_1284413, EPI_ISL_1284414, EPI_ISL_1284415, EPI_ISL_1284417, EPI_ISL_1284418, EPI_ISL_1284420, EPI_ISL_1284421, EPI_ISL_1284427, EPI_ISL_1284431, EPI_ISL_1284435, EPI_ISL_1284436, EPI_ISL_1284438, EPI_ISL_1284441, EPI_ISL_1284446, EPI_ISL_1284452, EPI_ISL_1284453, EPI_ISL_1284457, EPI_ISL_1284460, EPI_ISL_1284467, EPI_ISL_1284469, EPI_ISL_1286760, EPI_ISL_1286761, EPI_ISL_1286766, EPI_ISL_1286767, EPI_ISL_1286768, EPI_ISL_1286769, EPI_ISL_1286771, EPI_ISL_1286772, EPI_ISL_1286774, EPI_ISL_1286775, EPI_ISL_1286778, EPI_ISL_1286780, EPI_ISL_1286781, EPI_ISL_1286782, EPI_ISL_1286784, EPI_ISL_1286785, EPI_ISL_1286786, EPI_ISL_1286787, EPI_ISL_1286789, EPI_ISL_1286792, EPI_ISL_1286795, EPI_ISL_1286797, EPI_ISL_1286801, EPI_ISL_1286802, EPI_ISL_1286807, EPI_ISL_1286808, EPI_ISL_1286809, EPI_ISL_1286810, EPI_ISL_1286811, EPI_ISL_1286812, EPI_ISL_1286814, EPI_ISL_1286816, EPI_ISL_1286817, EPI_ISL_1286819, EPI_ISL_1286820, EPI_ISL_1286822, EPI_ISL_1286824, EPI_ISL_1286829, EPI_ISL_1286830, EPI_ISL_1286834, EPI_ISL_1286836, EPI_ISL_1286837, EPI_ISL_1286839, EPI_ISL_1286840, EPI_ISL_1286842, EPI_ISL_1286845, EPI_ISL_1286846, EPI_ISL_1286849, EPI_ISL_1286850, EPI_ISL_1286852, EPI_ISL_1286855, EPI_ISL_1286856, EPI_ISL_1286857, EPI_ISL_1286858, EPI_ISL_1286860, EPI_ISL_1286861, EPI_ISL_1286862, EPI_ISL_1286863, EPI_ISL_1286864, EPI_ISL_1286865, EPI_ISL_1286866, EPI_ISL_1286868, EPI_ISL_1286869, EPI_ISL_1286870, EPI_ISL_1286872, EPI_ISL_1286874, EPI_ISL_1286879, EPI_ISL_1286880, EPI_ISL_1286881, EPI_ISL_1286885, EPI_ISL_1286886, EPI_ISL_1286887, EPI_ISL_1286888, EPI_ISL_1286889, EPI_ISL_1286891, EPI_ISL_1286892, EPI_ISL_1350646, EPI_ISL_1350655, EPI_ISL_1350660, EPI_ISL_1350693, EPI_ISL_1350709, EPI_ISL_1350741, EPI_ISL_1350765, EPI_ISL_1350769, EPI_ISL_1350770, EPI_ISL_1350772, EPI_ISL_1350773, EPI_ISL_1350774, EPI_ISL_1350775, EPI_ISL_1350776, EPI_ISL_1350777, EPI_ISL_1350778, EPI_ISL_1350779, EPI_ISL_1350780, EPI_ISL_1350781, EPI_ISL_1350782, EPI_ISL_1350783, EPI_ISL_1350784, EPI_ISL_1350786, EPI_ISL_1350787, EPI_ISL_1350788, EPI_ISL_1350789, EPI_ISL_1350790, EPI_ISL_1350791, EPI_ISL_1350792, EPI_ISL_1350794, EPI_ISL_1350796, EPI_ISL_1350797, EPI_ISL_1350798, EPI_ISL_1350801, EPI_ISL_1350802, EPI_ISL_1350803, EPI_ISL_1350804, EPI_ISL_1350807, EPI_ISL_1350808, EPI_ISL_1350809, EPI_ISL_1350810, EPI_ISL_1350811, EPI_ISL_1350812, EPI_ISL_1350814, EPI_ISL_1350816, EPI_ISL_1350819, EPI_ISL_1350821, EPI_ISL_1350823, EPI_ISL_1350824, EPI_ISL_1350827, EPI_ISL_1350828, EPI_ISL_1350829, EPI_ISL_1350830, EPI_ISL_1350831, EPI_ISL_1350833, EPI_ISL_1350834, EPI_ISL_1350835, EPI_ISL_1350837, EPI_ISL_1350838, EPI_ISL_1350840, EPI_ISL_1350843, EPI_ISL_1350844, EPI_ISL_1350846, EPI_ISL_1350847, EPI_ISL_1350848, EPI_ISL_1350849, EPI_ISL_1350850, EPI_ISL_1350851, EPI_ISL_1350852, EPI_ISL_1350853, EPI_ISL_1350854, EPI_ISL_1350855, EPI_ISL_1350856, EPI_ISL_1350857, EPI_ISL_1350858, EPI_ISL_1350859, EPI_ISL_1350860, EPI_ISL_1350861, EPI_ISL_1350862, EPI_ISL_1350864, EPI_ISL_1350868, EPI_ISL_1350869, EPI_ISL_1350872, EPI_ISL_1350873, EPI_ISL_1350874, EPI_ISL_1350875, EPI_ISL_1350876, EPI_ISL_1350877, EPI_ISL_1350879, EPI_ISL_1350880, EPI_ISL_1350886, EPI_ISL_1350887, EPI_ISL_1350889, EPI_ISL_1350890, EPI_ISL_1350891, EPI_ISL_1350892, EPI_ISL_1350893, EPI_ISL_1350894, EPI_ISL_1350896, EPI_ISL_1350898, EPI_ISL_1350899, EPI_ISL_1350900, EPI_ISL_1350901, EPI_ISL_1350903, EPI_ISL_1350904, EPI_ISL_1350905, EPI_ISL_1350907, EPI_ISL_1350908, EPI_ISL_1350909, EPI_ISL_1350910, EPI_ISL_1350911, EPI_ISL_1350912, EPI_ISL_1350916, EPI_ISL_1350917, EPI_ISL_1350918, EPI_ISL_1350919, EPI_ISL_1350920, EPI_ISL_1350921, EPI_ISL_1350922, EPI_ISL_1351797, EPI_ISL_1351965, EPI_ISL_1352723, EPI_ISL_1352738, EPI_ISL_1352745, EPI_ISL_1352865, EPI_ISL_1352867, EPI_ISL_1352869, EPI_ISL_1352877, EPI_ISL_1352879, EPI_ISL_1352880, EPI_ISL_1352884, EPI_ISL_1352885, EPI_ISL_1352889, EPI_ISL_1352890, EPI_ISL_1352891, EPI_ISL_1352892, EPI_ISL_1352894, EPI_ISL_1352895, EPI_ISL_1352896, EPI_ISL_1352897, EPI_ISL_1352898, EPI_ISL_1352899, EPI_ISL_1352900, EPI_ISL_1352901, EPI_ISL_1352902, EPI_ISL_1352903, EPI_ISL_1352904, EPI_ISL_1352905, EPI_ISL_1352907, EPI_ISL_1352908, EPI_ISL_1352909, EPI_ISL_1352911, EPI_ISL_1352912, EPI_ISL_1352913, EPI_ISL_1352915, EPI_ISL_1352916, EPI_ISL_1352917, EPI_ISL_1352921, EPI_ISL_1352922, EPI_ISL_1352923, EPI_ISL_1352925, EPI_ISL_1352926, EPI_ISL_1352928, EPI_ISL_1352929, EPI_ISL_1352930, EPI_ISL_1352931, EPI_ISL_1352933, EPI_ISL_1352934, EPI_ISL_1352935, EPI_ISL_1352936, EPI_ISL_1352938, EPI_ISL_1352939, EPI_ISL_1352940, EPI_ISL_1352941, EPI_ISL_1352942, EPI_ISL_1352945, EPI_ISL_1352946, EPI_ISL_1352947, EPI_ISL_1352948, EPI_ISL_1352950, EPI_ISL_1352951, EPI_ISL_1352953, EPI_ISL_1352956, EPI_ISL_1352957, EPI_ISL_1352958, EPI_ISL_1352959, EPI_ISL_1352960, EPI_ISL_1352961, EPI_ISL_1352963, EPI_ISL_1352964, EPI_ISL_1352967, EPI_ISL_1352969, EPI_ISL_1352975, EPI_ISL_1352978, EPI_ISL_1352979, EPI_ISL_1352980, EPI_ISL_1352981, EPI_ISL_1352983, EPI_ISL_1352984, EPI_ISL_1352985, EPI_ISL_1352986, EPI_ISL_1352987, EPI_ISL_1352989, EPI_ISL_1352990, EPI_ISL_1352991, EPI_ISL_1352998, EPI_ISL_1353002, EPI_ISL_1353003, EPI_ISL_1353004, EPI_ISL_1353008, EPI_ISL_1353009, EPI_ISL_1353012, EPI_ISL_1355977, EPI_ISL_1355982, EPI_ISL_1356053, EPI_ISL_1356078, EPI_ISL_1356104, EPI_ISL_1356107, EPI_ISL_1356193, EPI_ISL_1437614, EPI_ISL_1437615, EPI_ISL_1437616, EPI_ISL_1437617, EPI_ISL_1437619, EPI_ISL_1437622, EPI_ISL_1437623, EPI_ISL_1437624, EPI_ISL_1437625, EPI_ISL_1437626, EPI_ISL_1437627, EPI_ISL_1437628, EPI_ISL_1437629, EPI_ISL_1437630, EPI_ISL_1437631, EPI_ISL_1437632, EPI_ISL_1437633, EPI_ISL_1437635, EPI_ISL_1437636, EPI_ISL_1437637, EPI_ISL_1437638, EPI_ISL_1437639, EPI_ISL_1437640, EPI_ISL_1437641, EPI_ISL_1437643, EPI_ISL_1437644, EPI_ISL_1437646, EPI_ISL_1437648, EPI_ISL_1437651, EPI_ISL_1437652, EPI_ISL_1437654, EPI_ISL_1437655, EPI_ISL_1437656, EPI_ISL_1437657, EPI_ISL_1437658, EPI_ISL_1437659, EPI_ISL_1437660, EPI_ISL_1437661, EPI_ISL_1437662, EPI_ISL_1437665, EPI_ISL_1437666, EPI_ISL_1437669, EPI_ISL_1437670, EPI_ISL_1437671, EPI_ISL_1437672, EPI_ISL_1437673, EPI_ISL_1437674, EPI_ISL_1437675, EPI_ISL_1437676, EPI_ISL_1437677, EPI_ISL_1437678, EPI_ISL_1437679, EPI_ISL_1437680, EPI_ISL_1437682, EPI_ISL_1437683, EPI_ISL_1437684, EPI_ISL_1437685, EPI_ISL_1437687, EPI_ISL_1437689, EPI_ISL_1437691, EPI_ISL_1437693, EPI_ISL_1437695, EPI_ISL_1437697, EPI_ISL_1437700, EPI_ISL_1437702, EPI_ISL_1437705, EPI_ISL_1437708, EPI_ISL_1437710, EPI_ISL_1437712, EPI_ISL_1437714, EPI_ISL_1437716, EPI_ISL_1437721, EPI_ISL_1437724, EPI_ISL_1437726, EPI_ISL_1437731, EPI_ISL_1437732, EPI_ISL_1437733, EPI_ISL_1437735, EPI_ISL_1437738, EPI_ISL_1437739, EPI_ISL_1437740, EPI_ISL_1437741, EPI_ISL_1437743, EPI_ISL_1437744, EPI_ISL_1437745, EPI_ISL_1437747, EPI_ISL_1437752, EPI_ISL_1437753, EPI_ISL_1437755, EPI_ISL_1437756, EPI_ISL_1437758, EPI_ISL_1437759, EPI_ISL_1437760, EPI_ISL_1437761, EPI_ISL_1437763, EPI_ISL_1437766, EPI_ISL_1437768, EPI_ISL_1437769, EPI_ISL_1437770, EPI_ISL_1437771, EPI_ISL_1437773, EPI_ISL_1437775, EPI_ISL_1437778, EPI_ISL_1437779, EPI_ISL_1437782, EPI_ISL_1437783, EPI_ISL_1437784, EPI_ISL_1437785, EPI_ISL_1437787, EPI_ISL_1437789, EPI_ISL_1437790, EPI_ISL_1437791, EPI_ISL_1437792, EPI_ISL_1437793, EPI_ISL_1437794, EPI_ISL_1437795, EPI_ISL_1437796, EPI_ISL_1437797, EPI_ISL_1437798, EPI_ISL_1437799, EPI_ISL_1437800, EPI_ISL_1437801, EPI_ISL_1437802, EPI_ISL_1437803, EPI_ISL_1437804, EPI_ISL_1437805, EPI_ISL_1437806, EPI_ISL_1437807, EPI_ISL_1437808, EPI_ISL_1437809, EPI_ISL_1437811, EPI_ISL_1437812, EPI_ISL_1437813, EPI_ISL_1437817, EPI_ISL_1437818, EPI_ISL_1437820, EPI_ISL_1437821, EPI_ISL_1437822, EPI_ISL_1437823, EPI_ISL_1437824, EPI_ISL_1437825, EPI_ISL_1437826, EPI_ISL_1437827, EPI_ISL_1437828, EPI_ISL_1437829, EPI_ISL_1437830, EPI_ISL_1437831, EPI_ISL_1437832, EPI_ISL_1437833, EPI_ISL_1437834, EPI_ISL_1437835, EPI_ISL_1437836, EPI_ISL_1437838, EPI_ISL_1437839, EPI_ISL_1437840, EPI_ISL_1437841, EPI_ISL_1437842, EPI_ISL_1437844, EPI_ISL_1437849, EPI_ISL_1437850, EPI_ISL_1437851, EPI_ISL_1437852, EPI_ISL_1437853, EPI_ISL_1437854, EPI_ISL_1437855, EPI_ISL_1437856, EPI_ISL_1437857, EPI_ISL_1437858, EPI_ISL_1437860, EPI_ISL_1437862, EPI_ISL_1437864, EPI_ISL_1437865, EPI_ISL_1437866, EPI_ISL_1437867, EPI_ISL_1437868, EPI_ISL_1437870, EPI_ISL_1437871, EPI_ISL_1437872, EPI_ISL_1437873, EPI_ISL_1437874, EPI_ISL_1437875, EPI_ISL_1437876, EPI_ISL_1437877, EPI_ISL_1437878, EPI_ISL_1437879, EPI_ISL_1437880, EPI_ISL_1437883, EPI_ISL_1437884, EPI_ISL_1437885, EPI_ISL_1437886, EPI_ISL_1437887, EPI_ISL_1437888, EPI_ISL_1437889, EPI_ISL_1437891, EPI_ISL_1437894, EPI_ISL_1437895, EPI_ISL_1437896, EPI_ISL_1437897, EPI_ISL_1437898, EPI_ISL_1437899, EPI_ISL_1437900, EPI_ISL_1437902, EPI_ISL_1437903, EPI_ISL_1437906, EPI_ISL_1437907, EPI_ISL_1437908, EPI_ISL_1437910, EPI_ISL_1437912, EPI_ISL_1437914, EPI_ISL_1437916, EPI_ISL_1437917, EPI_ISL_1437918, EPI_ISL_1437919, EPI_ISL_1437920, EPI_ISL_1437921, EPI_ISL_1437922, EPI_ISL_1437924, EPI_ISL_1437926, EPI_ISL_1437928, EPI_ISL_1437929, EPI_ISL_1437930, EPI_ISL_1437931, EPI_ISL_1440280, EPI_ISL_1440288, EPI_ISL_1440293, EPI_ISL_1440299, EPI_ISL_1440300, EPI_ISL_1440302, EPI_ISL_1440306, EPI_ISL_1440311, EPI_ISL_1440315, EPI_ISL_1440321, EPI_ISL_1440328, EPI_ISL_1440329, EPI_ISL_1440330, EPI_ISL_1440331, EPI_ISL_1440333, EPI_ISL_1440334, EPI_ISL_1440342, EPI_ISL_1440343, EPI_ISL_1440344, EPI_ISL_1440347, EPI_ISL_1440348, EPI_ISL_1440353, EPI_ISL_1440362, EPI_ISL_1440365, EPI_ISL_1440368, EPI_ISL_1440372, EPI_ISL_1440374, EPI_ISL_1440378, EPI_ISL_1440380, EPI_ISL_1440381, EPI_ISL_1440383, EPI_ISL_1440385, EPI_ISL_1440387, EPI_ISL_1440388, EPI_ISL_1440390, EPI_ISL_1440391, EPI_ISL_1440395, EPI_ISL_1440397, EPI_ISL_1440398, EPI_ISL_1440405, EPI_ISL_1440407, EPI_ISL_1440408, EPI_ISL_1440410, EPI_ISL_1440415, EPI_ISL_1440419, EPI_ISL_1440420, EPI_ISL_1440430, EPI_ISL_1440431, EPI_ISL_1440433, EPI_ISL_1440435, EPI_ISL_1440445, EPI_ISL_1440447, EPI_ISL_1440448, EPI_ISL_1440450, EPI_ISL_1440453, EPI_ISL_1440455, EPI_ISL_1440456, EPI_ISL_1440461, EPI_ISL_1440466, EPI_ISL_1440473, EPI_ISL_1440476, EPI_ISL_1440482, EPI_ISL_1440484, EPI_ISL_1440491, EPI_ISL_1440495, EPI_ISL_1440497, EPI_ISL_1440499, EPI_ISL_1440501, EPI_ISL_1440502, EPI_ISL_1440503, EPI_ISL_1440504, EPI_ISL_1440505, EPI_ISL_1440506, EPI_ISL_1440508, EPI_ISL_1440509, EPI_ISL_1440511, EPI_ISL_1440512, EPI_ISL_1440513, EPI_ISL_1440514, EPI_ISL_1440517, EPI_ISL_1440519, EPI_ISL_1440522, EPI_ISL_1440526, EPI_ISL_1440528, EPI_ISL_1440539, EPI_ISL_1440541, EPI_ISL_1440543, EPI_ISL_1440547, EPI_ISL_1440549, EPI_ISL_1440552, EPI_ISL_1440553, EPI_ISL_1440555, EPI_ISL_1440564, EPI_ISL_1440565, EPI_ISL_1440575, EPI_ISL_1442586, EPI_ISL_1442587, EPI_ISL_1442589, EPI_ISL_1442590, EPI_ISL_1442591, EPI_ISL_1442592, EPI_ISL_1442594, EPI_ISL_1442595, EPI_ISL_1442596, EPI_ISL_1442597, EPI_ISL_1442599, EPI_ISL_1442601, EPI_ISL_1442602, EPI_ISL_1442603, EPI_ISL_1442605, EPI_ISL_1442607, EPI_ISL_1442610, EPI_ISL_1442615, EPI_ISL_1442618, EPI_ISL_1442619, EPI_ISL_1442620, EPI_ISL_1442621, EPI_ISL_1442623, EPI_ISL_1442624, EPI_ISL_1442625, EPI_ISL_1442627, EPI_ISL_1442629, EPI_ISL_1442630, EPI_ISL_1442632, EPI_ISL_1442635, EPI_ISL_1442637, EPI_ISL_1442638, EPI_ISL_1442640, EPI_ISL_1442642, EPI_ISL_1442643, EPI_ISL_1442645, EPI_ISL_1442647, EPI_ISL_1442648, EPI_ISL_1442649, EPI_ISL_1442651, EPI_ISL_1442652, EPI_ISL_1442653, EPI_ISL_1442655, EPI_ISL_1442657, EPI_ISL_1442659, EPI_ISL_1442665, EPI_ISL_1442668, EPI_ISL_1442669, EPI_ISL_1442670, EPI_ISL_1442672, EPI_ISL_1442673, EPI_ISL_1442674, EPI_ISL_1442675, EPI_ISL_1442677, EPI_ISL_1442679, EPI_ISL_1442681, EPI_ISL_1442683, EPI_ISL_1442684, EPI_ISL_1442685, EPI_ISL_1442686, EPI_ISL_1442687, EPI_ISL_1442688, EPI_ISL_1442689, EPI_ISL_1442690, EPI_ISL_1442691, EPI_ISL_1442692, EPI_ISL_1442693, EPI_ISL_1442694, EPI_ISL_1442695, EPI_ISL_1442696, EPI_ISL_1442698, EPI_ISL_1442699, EPI_ISL_1442700, EPI_ISL_1442701, EPI_ISL_1442702, EPI_ISL_1442703, EPI_ISL_1442704, EPI_ISL_1442705, EPI_ISL_1442706, EPI_ISL_1442708, EPI_ISL_1442710, EPI_ISL_1442713, EPI_ISL_1442716, EPI_ISL_1442717, EPI_ISL_1442718, EPI_ISL_1442719, EPI_ISL_1442720, EPI_ISL_1442721, EPI_ISL_1442722, EPI_ISL_1442723, EPI_ISL_1442724, EPI_ISL_1442726, EPI_ISL_1442729, EPI_ISL_1442730, EPI_ISL_1442733, EPI_ISL_1442734, EPI_ISL_1442735, EPI_ISL_1442736, EPI_ISL_1442737, EPI_ISL_1442738, EPI_ISL_1442739, EPI_ISL_1442740, EPI_ISL_1442741, EPI_ISL_1442742, EPI_ISL_1442743, EPI_ISL_1442745, EPI_ISL_1442746, EPI_ISL_1442747, EPI_ISL_1442748, EPI_ISL_1442749, EPI_ISL_1442750, EPI_ISL_1566390, EPI_ISL_1566391, EPI_ISL_1566392, EPI_ISL_1566393, EPI_ISL_1566394, EPI_ISL_1566395, EPI_ISL_1566396, EPI_ISL_1566397, EPI_ISL_1566398, EPI_ISL_1566400, EPI_ISL_1566401, EPI_ISL_1566402, EPI_ISL_1566403, EPI_ISL_1566404, EPI_ISL_1566405, EPI_ISL_1566406, EPI_ISL_1566407, EPI_ISL_1566409, EPI_ISL_1566410, EPI_ISL_1566411, EPI_ISL_1566412, EPI_ISL_1566413, EPI_ISL_1566414, EPI_ISL_1566415, EPI_ISL_1566418, EPI_ISL_1566419, EPI_ISL_1566420, EPI_ISL_1566421, EPI_ISL_1566422, EPI_ISL_1566423, EPI_ISL_1566424, EPI_ISL_1566427, EPI_ISL_1566428, EPI_ISL_1566430, EPI_ISL_1566431, EPI_ISL_1566432, EPI_ISL_1566433, EPI_ISL_1566434, EPI_ISL_1566435, EPI_ISL_1566436, EPI_ISL_1566438, EPI_ISL_1566440, EPI_ISL_1566441, EPI_ISL_1566442, EPI_ISL_1566443, EPI_ISL_1566444, EPI_ISL_1566445, EPI_ISL_1566446, EPI_ISL_1566447, EPI_ISL_1566448, EPI_ISL_1566451, EPI_ISL_1566452, EPI_ISL_1566453, EPI_ISL_1566454, EPI_ISL_1566455, EPI_ISL_1566456, EPI_ISL_1566457, EPI_ISL_1566458, EPI_ISL_1566459, EPI_ISL_1566461, EPI_ISL_1566463, EPI_ISL_1566464, EPI_ISL_1566466, EPI_ISL_1566468, EPI_ISL_1566471, EPI_ISL_1566472, EPI_ISL_1566474, EPI_ISL_1566475, EPI_ISL_1566477, EPI_ISL_1566478, EPI_ISL_1566479, EPI_ISL_1566480, EPI_ISL_1566481, EPI_ISL_1566482, EPI_ISL_1566484, EPI_ISL_1566485, EPI_ISL_1566489, EPI_ISL_1566490, EPI_ISL_1566491, EPI_ISL_1566492, EPI_ISL_1566494, EPI_ISL_1566495, EPI_ISL_1566496, EPI_ISL_1566499, EPI_ISL_1566500, EPI_ISL_1566501, EPI_ISL_1566502, EPI_ISL_1566503, EPI_ISL_1566504, EPI_ISL_1566505, EPI_ISL_1566506, EPI_ISL_1566507, EPI_ISL_1566509, EPI_ISL_1566510, EPI_ISL_1566511, EPI_ISL_1566512, EPI_ISL_1566513, EPI_ISL_1566515, EPI_ISL_1566516, EPI_ISL_1566517, EPI_ISL_1566518, EPI_ISL_1566519, EPI_ISL_1566520, EPI_ISL_1566521, EPI_ISL_1566522, EPI_ISL_1566523, EPI_ISL_1566524, EPI_ISL_1566527, EPI_ISL_1566531, EPI_ISL_1566532, EPI_ISL_1566533, EPI_ISL_1566534, EPI_ISL_1566535, EPI_ISL_1566536, EPI_ISL_1566537, EPI_ISL_1566538, EPI_ISL_1566540, EPI_ISL_1566542, EPI_ISL_1566543, EPI_ISL_1566544, EPI_ISL_1566545, EPI_ISL_1566546, EPI_ISL_1566547, EPI_ISL_1566548, EPI_ISL_1566549, EPI_ISL_1566551, EPI_ISL_1566552, EPI_ISL_1566553, EPI_ISL_1566554, EPI_ISL_1566555, EPI_ISL_1566557, EPI_ISL_1566558, EPI_ISL_1566559, EPI_ISL_1566560, EPI_ISL_1566561, EPI_ISL_1566563, EPI_ISL_1566564, EPI_ISL_1566567, EPI_ISL_1566568, EPI_ISL_1566569, EPI_ISL_1566571, EPI_ISL_1566572, EPI_ISL_1566573, EPI_ISL_1566574, EPI_ISL_1566575, EPI_ISL_1566576, EPI_ISL_1566579, EPI_ISL_1566580, EPI_ISL_1566581, EPI_ISL_1566582, EPI_ISL_1566583, EPI_ISL_1566584, EPI_ISL_1566585, EPI_ISL_1566586, EPI_ISL_1566589, EPI_ISL_1566590, EPI_ISL_1566591, EPI_ISL_1566592, EPI_ISL_1566593, EPI_ISL_1566596, EPI_ISL_1566597, EPI_ISL_1566599, EPI_ISL_1566600, EPI_ISL_1566601, EPI_ISL_1566602, EPI_ISL_1566605, EPI_ISL_1566606, EPI_ISL_1566607, EPI_ISL_1566610, EPI_ISL_1566612, EPI_ISL_1566613, EPI_ISL_1566614, EPI_ISL_1566615, EPI_ISL_1566616, EPI_ISL_1566618, EPI_ISL_1566619, EPI_ISL_1566620, EPI_ISL_1566622, EPI_ISL_1566624, EPI_ISL_1566626, EPI_ISL_1566627, EPI_ISL_1566628, EPI_ISL_1566629, EPI_ISL_1566630, EPI_ISL_1566632, EPI_ISL_1566633, EPI_ISL_1566634, EPI_ISL_1566635, EPI_ISL_1566637, EPI_ISL_1566638, EPI_ISL_1566641, EPI_ISL_1566643, EPI_ISL_1566644, EPI_ISL_1566645, EPI_ISL_1566646, EPI_ISL_1566648, EPI_ISL_1566649, EPI_ISL_1566650, EPI_ISL_1566652, EPI_ISL_1566653, EPI_ISL_1566655, EPI_ISL_1566656, EPI_ISL_1566657, EPI_ISL_1566660, EPI_ISL_1566661, EPI_ISL_1566662, EPI_ISL_1566663, EPI_ISL_1566664, EPI_ISL_1566665, EPI_ISL_1566666, EPI_ISL_1566667, EPI_ISL_1566668, EPI_ISL_1566669, EPI_ISL_1566670, EPI_ISL_1566672, EPI_ISL_1566673, EPI_ISL_1566674, EPI_ISL_1566675, EPI_ISL_1566676, EPI_ISL_1566678, EPI_ISL_1566679, EPI_ISL_1566680, EPI_ISL_1566681, EPI_ISL_1566682, EPI_ISL_1566683, EPI_ISL_1566684, EPI_ISL_1566685, EPI_ISL_1566686, EPI_ISL_1566687, EPI_ISL_1566688, EPI_ISL_1566689, EPI_ISL_1566691, EPI_ISL_1566692, EPI_ISL_1566693, EPI_ISL_1566695, EPI_ISL_1568242, EPI_ISL_1568243, EPI_ISL_1568244, EPI_ISL_1568246, EPI_ISL_1568247, EPI_ISL_1568250, EPI_ISL_1568251, EPI_ISL_1568252, EPI_ISL_1568254, EPI_ISL_1568255, EPI_ISL_1568256, EPI_ISL_1568258, EPI_ISL_1568260, EPI_ISL_1568261, EPI_ISL_1568262, EPI_ISL_1568263, EPI_ISL_1568265, EPI_ISL_1568267, EPI_ISL_1568268, EPI_ISL_1568269, EPI_ISL_1568273, EPI_ISL_1568275, EPI_ISL_1568277, EPI_ISL_1568278, EPI_ISL_1568279, EPI_ISL_1568280, EPI_ISL_1568281, EPI_ISL_1568283, EPI_ISL_1568284, EPI_ISL_1568285, EPI_ISL_1568288, EPI_ISL_1568289, EPI_ISL_1568290, EPI_ISL_1568291, EPI_ISL_1568293, EPI_ISL_1568294, EPI_ISL_1568296, EPI_ISL_1568297, EPI_ISL_1568300, EPI_ISL_1568303, EPI_ISL_1568310, EPI_ISL_1568311, EPI_ISL_1568312, EPI_ISL_1568315, EPI_ISL_1568316, EPI_ISL_1568317, EPI_ISL_1568319, EPI_ISL_1568320, EPI_ISL_1568323, EPI_ISL_1568324, EPI_ISL_1568326, EPI_ISL_1568329, EPI_ISL_1568331, EPI_ISL_1568332, EPI_ISL_1568333, EPI_ISL_1568334, EPI_ISL_1568335, EPI_ISL_1568336, EPI_ISL_1568337, EPI_ISL_1568339, EPI_ISL_1568340, EPI_ISL_1568348, EPI_ISL_1568349, EPI_ISL_1568352, EPI_ISL_1568354, EPI_ISL_1568355, EPI_ISL_1568356, EPI_ISL_1568358, EPI_ISL_1568359, EPI_ISL_1568364, EPI_ISL_1568365, EPI_ISL_1568366, EPI_ISL_1568368, EPI_ISL_1568370, EPI_ISL_1568371, EPI_ISL_1568373, EPI_ISL_1568376, EPI_ISL_1568377, EPI_ISL_1568378, EPI_ISL_1568380, EPI_ISL_1568381, EPI_ISL_1568382, EPI_ISL_1568383, EPI_ISL_1568384, EPI_ISL_1568386, EPI_ISL_1568387, EPI_ISL_1568388, EPI_ISL_1568391, EPI_ISL_1568393, EPI_ISL_1568394, EPI_ISL_1568395, EPI_ISL_1568396, EPI_ISL_1568397, EPI_ISL_1568400, EPI_ISL_1568402, EPI_ISL_1568403, EPI_ISL_1568405, EPI_ISL_1568406, EPI_ISL_1568407, EPI_ISL_1568408, EPI_ISL_1568409, EPI_ISL_1568410, EPI_ISL_1568411, EPI_ISL_1568412, EPI_ISL_1568416, EPI_ISL_1568417, EPI_ISL_1568418, EPI_ISL_1568421, EPI_ISL_1568422, EPI_ISL_1568423, EPI_ISL_1568426, EPI_ISL_1568427, EPI_ISL_1568429, EPI_ISL_1568431, EPI_ISL_1568433, EPI_ISL_1568435, EPI_ISL_1568436, EPI_ISL_1568437, EPI_ISL_1568440, EPI_ISL_1568441, EPI_ISL_1568443, EPI_ISL_1568444, EPI_ISL_1568446, EPI_ISL_1568447, EPI_ISL_1568448, EPI_ISL_1568450, EPI_ISL_1568451, EPI_ISL_1568452, EPI_ISL_1568454, EPI_ISL_1568455, EPI_ISL_1568457, EPI_ISL_1568458, EPI_ISL_1568459, EPI_ISL_1568460, EPI_ISL_1568461, EPI_ISL_1568463, EPI_ISL_1568464, EPI_ISL_1568465, EPI_ISL_1568467, EPI_ISL_1568468, EPI_ISL_1568469, EPI_ISL_1568470, EPI_ISL_1568473, EPI_ISL_1568474, EPI_ISL_1568475, EPI_ISL_1568476, EPI_ISL_1568477, EPI_ISL_1568478, EPI_ISL_1568479, EPI_ISL_1568481, EPI_ISL_1568482, EPI_ISL_1568484, EPI_ISL_1568485, EPI_ISL_1568486, EPI_ISL_1568487, EPI_ISL_1568490, EPI_ISL_1568492, EPI_ISL_1568493, EPI_ISL_1568497, EPI_ISL_1568498, EPI_ISL_1568499, EPI_ISL_1568501, EPI_ISL_1568504, EPI_ISL_1568505, EPI_ISL_1568506, EPI_ISL_1568508, EPI_ISL_1568510, EPI_ISL_1568512, EPI_ISL_1568513, EPI_ISL_1568514, EPI_ISL_1568515, EPI_ISL_1568516, EPI_ISL_1568517, EPI_ISL_1568518, EPI_ISL_1568521, EPI_ISL_1568522, EPI_ISL_1568523, EPI_ISL_1573077, EPI_ISL_1573079, EPI_ISL_1573080, EPI_ISL_1573081, EPI_ISL_1573082, EPI_ISL_1573083, EPI_ISL_1573084, EPI_ISL_1573085, EPI_ISL_1573087, EPI_ISL_1573088, EPI_ISL_1573089, EPI_ISL_1573090, EPI_ISL_1573091, EPI_ISL_1573092, EPI_ISL_1573093, EPI_ISL_1573094, EPI_ISL_1573095, EPI_ISL_1573096, EPI_ISL_1573098, EPI_ISL_1573099, EPI_ISL_1573101, EPI_ISL_1573102, EPI_ISL_1573103, EPI_ISL_1573104, EPI_ISL_1573105, EPI_ISL_1573106, EPI_ISL_1573108, EPI_ISL_1573109, EPI_ISL_1573110, EPI_ISL_1573111, EPI_ISL_1573112, EPI_ISL_1573113, EPI_ISL_1573114, EPI_ISL_1573115, EPI_ISL_1573116, EPI_ISL_1573117, EPI_ISL_1573121, EPI_ISL_1573122, EPI_ISL_1573124, EPI_ISL_1573126, EPI_ISL_1573127, EPI_ISL_1573128, EPI_ISL_1573129, EPI_ISL_1573130, EPI_ISL_1573131, EPI_ISL_1574363, EPI_ISL_1574365, EPI_ISL_1574367, EPI_ISL_1574369, EPI_ISL_1574370, EPI_ISL_1574372, EPI_ISL_1574374, EPI_ISL_1574375, EPI_ISL_1574378, EPI_ISL_1574380, EPI_ISL_1574381, EPI_ISL_1574383, EPI_ISL_1574385, EPI_ISL_1574386, EPI_ISL_1574387, EPI_ISL_1574388, EPI_ISL_1574389, EPI_ISL_1574390, EPI_ISL_1574391, EPI_ISL_1574392, EPI_ISL_1574393, EPI_ISL_1574394, EPI_ISL_1574395, EPI_ISL_1574396, EPI_ISL_1574397, EPI_ISL_1574398, EPI_ISL_1574399, EPI_ISL_1574400, EPI_ISL_1574401, EPI_ISL_1574402, EPI_ISL_1574403, EPI_ISL_1574404, EPI_ISL_1574405, EPI_ISL_1574406, EPI_ISL_1574408, EPI_ISL_1574409, EPI_ISL_1574411, EPI_ISL_1574412, EPI_ISL_1574414, EPI_ISL_1574416, EPI_ISL_1574417, EPI_ISL_1574418, EPI_ISL_1574419, EPI_ISL_1574420, EPI_ISL_1574422, EPI_ISL_1574423, EPI_ISL_1574424, EPI_ISL_1574425, EPI_ISL_1574427, EPI_ISL_1574428, EPI_ISL_1574429, EPI_ISL_1574430, EPI_ISL_1574431, EPI_ISL_1574432, EPI_ISL_1574433, EPI_ISL_1574435, EPI_ISL_1574436, EPI_ISL_1574437, EPI_ISL_1574439, EPI_ISL_1574442, EPI_ISL_1574443, EPI_ISL_1574444, EPI_ISL_1574445, EPI_ISL_1574448, EPI_ISL_1574449, EPI_ISL_1574450, EPI_ISL_1574451, EPI_ISL_1574452, EPI_ISL_1574456, EPI_ISL_1574457, EPI_ISL_1574461, EPI_ISL_1574462, EPI_ISL_1574463, EPI_ISL_1574466, EPI_ISL_1574467, EPI_ISL_1574468, EPI_ISL_1574470, EPI_ISL_1574471, EPI_ISL_1574472, EPI_ISL_1574473, EPI_ISL_1574476, EPI_ISL_1574478, EPI_ISL_1574480, EPI_ISL_1574481, EPI_ISL_1574484, EPI_ISL_1574486, EPI_ISL_1574487, EPI_ISL_1574488, EPI_ISL_1574489, EPI_ISL_1574490, EPI_ISL_1574492, EPI_ISL_1574493, EPI_ISL_1574494, EPI_ISL_1574495, EPI_ISL_1574496, EPI_ISL_1574497, EPI_ISL_1574498, EPI_ISL_1574500, EPI_ISL_1574503, EPI_ISL_1574504, EPI_ISL_1574505, EPI_ISL_1574507, EPI_ISL_1574508, EPI_ISL_1574509, EPI_ISL_1574510, EPI_ISL_1574511, EPI_ISL_1574512, EPI_ISL_1574513, EPI_ISL_1574514, EPI_ISL_1574515, EPI_ISL_1574516, EPI_ISL_1574517, EPI_ISL_1574518, EPI_ISL_1574519, EPI_ISL_1574520, EPI_ISL_1574521, EPI_ISL_1574522, EPI_ISL_1574523, EPI_ISL_1574524, EPI_ISL_1574525, EPI_ISL_1574527, EPI_ISL_1574528, EPI_ISL_1574529, EPI_ISL_1574530, EPI_ISL_1574531, EPI_ISL_1574532, EPI_ISL_1574533, EPI_ISL_1574534, EPI_ISL_1574535, EPI_ISL_1574536, EPI_ISL_1574539, EPI_ISL_1574540, EPI_ISL_1574541, EPI_ISL_1574543, EPI_ISL_1574544, EPI_ISL_1574545, EPI_ISL_1574546, EPI_ISL_1574547, EPI_ISL_1574548, EPI_ISL_1574549, EPI_ISL_1574552, EPI_ISL_1574554, EPI_ISL_1574557, EPI_ISL_1574558, EPI_ISL_1574559, EPI_ISL_1574560, EPI_ISL_1574561, EPI_ISL_1574563, EPI_ISL_1574564, EPI_ISL_1574565, EPI_ISL_1574566, EPI_ISL_1574567, EPI_ISL_1574568, EPI_ISL_1574569, EPI_ISL_1574570, EPI_ISL_1574571, EPI_ISL_1574573, EPI_ISL_1574574, EPI_ISL_1574576, EPI_ISL_1574577, EPI_ISL_1574578, EPI_ISL_1574579, EPI_ISL_1574580, EPI_ISL_1574581, EPI_ISL_1574583, EPI_ISL_1574584, EPI_ISL_1574585, EPI_ISL_1574587, EPI_ISL_1574588, EPI_ISL_1574590, EPI_ISL_1574591, EPI_ISL_1574593, EPI_ISL_1574595, EPI_ISL_1574596, EPI_ISL_1574598, EPI_ISL_1574599, EPI_ISL_1574600, EPI_ISL_1574601, EPI_ISL_1574603, EPI_ISL_1574604, EPI_ISL_1574605, EPI_ISL_1574606, EPI_ISL_1574607, EPI_ISL_1574608, EPI_ISL_1574609, EPI_ISL_1574611, EPI_ISL_1574612, EPI_ISL_1574613, EPI_ISL_1574614, EPI_ISL_1574615, EPI_ISL_1574618, EPI_ISL_1574619, EPI_ISL_1574623, EPI_ISL_1574625, EPI_ISL_1574626, EPI_ISL_1574627, EPI_ISL_1574628, EPI_ISL_1574629, EPI_ISL_1574630, EPI_ISL_1574632, EPI_ISL_1574634, EPI_ISL_1574636, EPI_ISL_1574637, EPI_ISL_1574639, EPI_ISL_1574640, EPI_ISL_1574642, EPI_ISL_1574643, EPI_ISL_1574644, EPI_ISL_1574645, EPI_ISL_1574646, EPI_ISL_1574648, EPI_ISL_1574649, EPI_ISL_1574651, EPI_ISL_1574653, EPI_ISL_1574654, EPI_ISL_1574655, EPI_ISL_1574656, EPI_ISL_1574657, EPI_ISL_1574658, EPI_ISL_1574659, EPI_ISL_1574661, EPI_ISL_1574662, EPI_ISL_1574663, EPI_ISL_1574665, EPI_ISL_1574666, EPI_ISL_1574667, EPI_ISL_1574668, EPI_ISL_1574670, EPI_ISL_1574671, EPI_ISL_1574672, EPI_ISL_1574673, EPI_ISL_1574674, EPI_ISL_1574675, EPI_ISL_1574676, EPI_ISL_1574677, EPI_ISL_1574678, EPI_ISL_1574679, EPI_ISL_1574681, EPI_ISL_1574683, EPI_ISL_1574684, EPI_ISL_1574685, EPI_ISL_1574686, EPI_ISL_1641261, EPI_ISL_1641263, EPI_ISL_1641265, EPI_ISL_1641267, EPI_ISL_1641271, EPI_ISL_1641272, EPI_ISL_1641277, EPI_ISL_1641281, EPI_ISL_1641293, EPI_ISL_1641308, EPI_ISL_1641310, EPI_ISL_1641312, EPI_ISL_1641315, EPI_ISL_1641330, EPI_ISL_1641336, EPI_ISL_1641353, EPI_ISL_1641354, EPI_ISL_1641356, EPI_ISL_1641360, EPI_ISL_1641361, EPI_ISL_1641365, EPI_ISL_1641367, EPI_ISL_1641370, EPI_ISL_1641373, EPI_ISL_1641375, EPI_ISL_1641379, EPI_ISL_1641380, EPI_ISL_1641384, EPI_ISL_1641386, EPI_ISL_1641394, EPI_ISL_1641395, EPI_ISL_1641396, EPI_ISL_1641397, EPI_ISL_1641398, EPI_ISL_1641399, EPI_ISL_1641400, EPI_ISL_1641401, EPI_ISL_1641402, EPI_ISL_1641409, EPI_ISL_1641412, EPI_ISL_1641413, EPI_ISL_1641416, EPI_ISL_1641418, EPI_ISL_1641420, EPI_ISL_1641421, EPI_ISL_1641424, EPI_ISL_1641426, EPI_ISL_1641430, EPI_ISL_1641439, EPI_ISL_1641440, EPI_ISL_1641445, EPI_ISL_1641450, EPI_ISL_1641453, EPI_ISL_1641464, EPI_ISL_1641467, EPI_ISL_1641470, EPI_ISL_1641475, EPI_ISL_1641487, EPI_ISL_1641490, EPI_ISL_1641494, EPI_ISL_1641496, EPI_ISL_1641502, EPI_ISL_1641511, EPI_ISL_1641512, EPI_ISL_1641514, EPI_ISL_1641516, EPI_ISL_1641530, EPI_ISL_1641536, EPI_ISL_1641541, EPI_ISL_1641559, EPI_ISL_1641563, EPI_ISL_1641571, EPI_ISL_1641575, EPI_ISL_1641577, EPI_ISL_1641579, EPI_ISL_1641580, EPI_ISL_1641581, EPI_ISL_1641592, EPI_ISL_1641594, EPI_ISL_1641596, EPI_ISL_1641598, EPI_ISL_1641604, EPI_ISL_1641606, EPI_ISL_1641609, EPI_ISL_1641612, EPI_ISL_1641619, EPI_ISL_1641622, EPI_ISL_1641626, EPI_ISL_1641627, EPI_ISL_1641628, EPI_ISL_1641630, EPI_ISL_1641639, EPI_ISL_1641641, EPI_ISL_1641642, EPI_ISL_1641644, EPI_ISL_1641647, EPI_ISL_1641655, EPI_ISL_1641658, EPI_ISL_1641661, EPI_ISL_1641668, EPI_ISL_1641671, EPI_ISL_1641672, EPI_ISL_1641674, EPI_ISL_1641677, EPI_ISL_1641679, EPI_ISL_1641680, EPI_ISL_1641681, EPI_ISL_1641686, EPI_ISL_1641687, EPI_ISL_1641688, EPI_ISL_1641689, EPI_ISL_1641692, EPI_ISL_1641693, EPI_ISL_1641696, EPI_ISL_1641699, EPI_ISL_1641701, EPI_ISL_1641703, EPI_ISL_1641706, EPI_ISL_1641710, EPI_ISL_1641714, EPI_ISL_1641720, EPI_ISL_1641724, EPI_ISL_1641728, EPI_ISL_1641732, EPI_ISL_1641736, EPI_ISL_1641740, EPI_ISL_1641741, EPI_ISL_1641743, EPI_ISL_1641747, EPI_ISL_1641751, EPI_ISL_1641752, EPI_ISL_1641755, EPI_ISL_1641756, EPI_ISL_1641761, EPI_ISL_1641766, EPI_ISL_1641769, EPI_ISL_1641770, EPI_ISL_1641771, EPI_ISL_1641772, EPI_ISL_1641775, EPI_ISL_1641780, EPI_ISL_1641781, EPI_ISL_1641783, EPI_ISL_1641784, EPI_ISL_1641785, EPI_ISL_1641786, EPI_ISL_1641787, EPI_ISL_1641788, EPI_ISL_1641793, EPI_ISL_1641794, EPI_ISL_1641797, EPI_ISL_1641798, EPI_ISL_1641801, EPI_ISL_1641803, EPI_ISL_1641804, EPI_ISL_1641809, EPI_ISL_1641812, EPI_ISL_1641813, EPI_ISL_1641819, EPI_ISL_1641821, EPI_ISL_1641823, EPI_ISL_1641824, EPI_ISL_1641827, EPI_ISL_1641830, EPI_ISL_1641833, EPI_ISL_1641834, EPI_ISL_1641837, EPI_ISL_1641838, EPI_ISL_1641847, EPI_ISL_1641849, EPI_ISL_1641853, EPI_ISL_1644545, EPI_ISL_1644559, EPI_ISL_1644565, EPI_ISL_1644569, EPI_ISL_1644571, EPI_ISL_1644574, EPI_ISL_1644582, EPI_ISL_1644586, EPI_ISL_1644591, EPI_ISL_1644592, EPI_ISL_1644596, EPI_ISL_1644597, EPI_ISL_1644600, EPI_ISL_1644604, EPI_ISL_1644606, EPI_ISL_1644607, EPI_ISL_1644608, EPI_ISL_1644611, EPI_ISL_1644616, EPI_ISL_1644617, EPI_ISL_1644619, EPI_ISL_1644621, EPI_ISL_1644622, EPI_ISL_1644624, EPI_ISL_1644629, EPI_ISL_1644634, EPI_ISL_1644636, EPI_ISL_1644637, EPI_ISL_1644640, EPI_ISL_1644651, EPI_ISL_1644653, EPI_ISL_1644654, EPI_ISL_1644655, EPI_ISL_1644656, EPI_ISL_1644658, EPI_ISL_1644661, EPI_ISL_1644665, EPI_ISL_1644669, EPI_ISL_1644670, EPI_ISL_1644673, EPI_ISL_1644676, EPI_ISL_1644678, EPI_ISL_1644682, EPI_ISL_1644687, EPI_ISL_1644691, EPI_ISL_1644694, EPI_ISL_1644701, EPI_ISL_1644702, EPI_ISL_1644703, EPI_ISL_1644706, EPI_ISL_1644710, EPI_ISL_1644711, EPI_ISL_1644714, EPI_ISL_1644718, EPI_ISL_1644740, EPI_ISL_1644747, EPI_ISL_1644750, EPI_ISL_1644761, EPI_ISL_1644762, EPI_ISL_1644765, EPI_ISL_1644769, EPI_ISL_1644778, EPI_ISL_1644787, EPI_ISL_1644789, EPI_ISL_1644799, EPI_ISL_1644818, EPI_ISL_1644826, EPI_ISL_1720184, EPI_ISL_1720187, EPI_ISL_1720188, EPI_ISL_1720191, EPI_ISL_1720192, EPI_ISL_1720199, EPI_ISL_1720205, EPI_ISL_1720206, EPI_ISL_1720208, EPI_ISL_1720209, EPI_ISL_1720214, EPI_ISL_1720218, EPI_ISL_1720219, EPI_ISL_1720222, EPI_ISL_1720224, EPI_ISL_1720225, EPI_ISL_1720227, EPI_ISL_1720230, EPI_ISL_1720232, EPI_ISL_1720234, EPI_ISL_1720235, EPI_ISL_1720237, EPI_ISL_1720240, EPI_ISL_1720241, EPI_ISL_1720244, EPI_ISL_1720245, EPI_ISL_1720251, EPI_ISL_1720254, EPI_ISL_1720257, EPI_ISL_1720264, EPI_ISL_1720268, EPI_ISL_1720272, EPI_ISL_1720278, EPI_ISL_1720282, EPI_ISL_1720285, EPI_ISL_1720288, EPI_ISL_1720303, EPI_ISL_1720304, EPI_ISL_1720306, EPI_ISL_1720310, EPI_ISL_1720313, EPI_ISL_1720321, EPI_ISL_1720340, EPI_ISL_1720342, EPI_ISL_1720343, EPI_ISL_1720345, EPI_ISL_1720347, EPI_ISL_1720349, EPI_ISL_1720350, EPI_ISL_1720361, EPI_ISL_1720365, EPI_ISL_1720366, EPI_ISL_1720368, EPI_ISL_1720372, EPI_ISL_1720380, EPI_ISL_1720387, EPI_ISL_1720390, EPI_ISL_1720402, EPI_ISL_1720408, EPI_ISL_1720415, EPI_ISL_1720422, EPI_ISL_1720423, EPI_ISL_1720429, EPI_ISL_1720451, EPI_ISL_1720593, EPI_ISL_1720702, EPI_ISL_1723658, EPI_ISL_1723663, EPI_ISL_1723674, EPI_ISL_1723677, EPI_ISL_1723679, EPI_ISL_1723685, EPI_ISL_1723688, EPI_ISL_1723689, EPI_ISL_1723695, EPI_ISL_1723696, EPI_ISL_1723697, EPI_ISL_1723699, EPI_ISL_1723700, EPI_ISL_1723702, EPI_ISL_1723713, EPI_ISL_1723715, EPI_ISL_1723716, EPI_ISL_1723722, EPI_ISL_1723733, EPI_ISL_1723739, EPI_ISL_1723743, EPI_ISL_1723753, EPI_ISL_1723757, EPI_ISL_1723760, EPI_ISL_1723762, EPI_ISL_1723764, EPI_ISL_1723766, EPI_ISL_1723769, EPI_ISL_1723778, EPI_ISL_1723792, EPI_ISL_1723793, EPI_ISL_1723798, EPI_ISL_1723801, EPI_ISL_1723803, EPI_ISL_1723807, EPI_ISL_1723819, EPI_ISL_1723827, EPI_ISL_1723830, EPI_ISL_1723856, EPI_ISL_1723863, EPI_ISL_1723867, EPI_ISL_1723888, EPI_ISL_1723890, EPI_ISL_1723893, EPI_ISL_1723896, EPI_ISL_1723901, EPI_ISL_1723919, EPI_ISL_1723926, EPI_ISL_1723927, EPI_ISL_1723929, EPI_ISL_1723933, EPI_ISL_1723935, EPI_ISL_1723939, EPI_ISL_1723943, EPI_ISL_1723944, EPI_ISL_1723956, EPI_ISL_1723958, EPI_ISL_1723963, EPI_ISL_1723974, EPI_ISL_1723977, EPI_ISL_1723982, EPI_ISL_1723984, EPI_ISL_1723990, EPI_ISL_1723998, EPI_ISL_1724029, EPI_ISL_1724036, EPI_ISL_1724043, EPI_ISL_1724047, EPI_ISL_1724049, EPI_ISL_1724051, EPI_ISL_1724053, EPI_ISL_1724062, EPI_ISL_1724069, EPI_ISL_1724071, EPI_ISL_1724085, EPI_ISL_1724086, EPI_ISL_1724088, EPI_ISL_1724092, EPI_ISL_1724093, EPI_ISL_1724094, EPI_ISL_1724096, EPI_ISL_1724098, EPI_ISL_1724100, EPI_ISL_1724101, EPI_ISL_1724109, EPI_ISL_1724110, EPI_ISL_1724111, EPI_ISL_1724112, EPI_ISL_1724113, EPI_ISL_1724117, EPI_ISL_1724120, EPI_ISL_1724125, EPI_ISL_1724129, EPI_ISL_1724139, EPI_ISL_1724143, EPI_ISL_1724147, EPI_ISL_1724173, EPI_ISL_1724176, EPI_ISL_1724180, EPI_ISL_1724185, EPI_ISL_1724189, EPI_ISL_1724191, EPI_ISL_1724194, EPI_ISL_1724195, EPI_ISL_1724197, EPI_ISL_1724202, EPI_ISL_1724209, EPI_ISL_1724213, EPI_ISL_1724215, EPI_ISL_1724225, EPI_ISL_1724226, EPI_ISL_1724231, EPI_ISL_1724232, EPI_ISL_1724235, EPI_ISL_1724766, EPI_ISL_1724767, EPI_ISL_1724769, EPI_ISL_1724770, EPI_ISL_1724773, EPI_ISL_1724774, EPI_ISL_1724775, EPI_ISL_1724776, EPI_ISL_1724778, EPI_ISL_1724781, EPI_ISL_1724782, EPI_ISL_1724784, EPI_ISL_1724785, EPI_ISL_1724787, EPI_ISL_1724788, EPI_ISL_1724789, EPI_ISL_1724790, EPI_ISL_1724792, EPI_ISL_1724794, EPI_ISL_1724795, EPI_ISL_1724796, EPI_ISL_1724799, EPI_ISL_1724801, EPI_ISL_1724802, EPI_ISL_1724803, EPI_ISL_1724805, EPI_ISL_1724806, EPI_ISL_1724810, EPI_ISL_1724812, EPI_ISL_1724813, EPI_ISL_1724814, EPI_ISL_1724822, EPI_ISL_1724824, EPI_ISL_1724826, EPI_ISL_1724830, EPI_ISL_1724832, EPI_ISL_1724834, EPI_ISL_1724835, EPI_ISL_1724839, EPI_ISL_1724840, EPI_ISL_1724842, EPI_ISL_1724843, EPI_ISL_1724844, EPI_ISL_1724851, EPI_ISL_1724852, EPI_ISL_1724853, EPI_ISL_1724854, EPI_ISL_1724856, EPI_ISL_1724857, EPI_ISL_1724858, EPI_ISL_1724860, EPI_ISL_1724863, EPI_ISL_1724866, EPI_ISL_1724869, EPI_ISL_1724871, EPI_ISL_1724875, EPI_ISL_1724876, EPI_ISL_1724877, EPI_ISL_1724879, EPI_ISL_1724882, EPI_ISL_1724883, EPI_ISL_1724884, EPI_ISL_1724885, EPI_ISL_1724888, EPI_ISL_1724889, EPI_ISL_1724892, EPI_ISL_1724893, EPI_ISL_1724895, EPI_ISL_1724897, EPI_ISL_1724898, EPI_ISL_1724900, EPI_ISL_1724902, EPI_ISL_1724904, EPI_ISL_1724905, EPI_ISL_1724908, EPI_ISL_1724909, EPI_ISL_1724910, EPI_ISL_1724912, EPI_ISL_1724913, EPI_ISL_1724914, EPI_ISL_1724916, EPI_ISL_1724917, EPI_ISL_1724919, EPI_ISL_1724920, EPI_ISL_1724921, EPI_ISL_1724922, EPI_ISL_1724923, EPI_ISL_1724925, EPI_ISL_1724926, EPI_ISL_1724927, EPI_ISL_1724928, EPI_ISL_1724930, EPI_ISL_1724931, EPI_ISL_1724932, EPI_ISL_1724933, EPI_ISL_1724935, EPI_ISL_1724938, EPI_ISL_1724940, EPI_ISL_1724941, EPI_ISL_1724943, EPI_ISL_1724944, EPI_ISL_1724948, EPI_ISL_1724951, EPI_ISL_1724954, EPI_ISL_1724957, EPI_ISL_1724958, EPI_ISL_1724960, EPI_ISL_1724961, EPI_ISL_1724965, EPI_ISL_1724966, EPI_ISL_1724967, EPI_ISL_1724968, EPI_ISL_1724970, EPI_ISL_1724972, EPI_ISL_1724973, EPI_ISL_1724976, EPI_ISL_1724977, EPI_ISL_1724978, EPI_ISL_1724979, EPI_ISL_1724980, EPI_ISL_1724982, EPI_ISL_1724983, EPI_ISL_1724987, EPI_ISL_1724988, EPI_ISL_1724989, EPI_ISL_1724991, EPI_ISL_1724993, EPI_ISL_1724994, EPI_ISL_1724996, EPI_ISL_1724997, EPI_ISL_1724998, EPI_ISL_1724999, EPI_ISL_1725002, EPI_ISL_1725003, EPI_ISL_1725005, EPI_ISL_1725007, EPI_ISL_1725009, EPI_ISL_1725010, EPI_ISL_1725013, EPI_ISL_1725014, EPI_ISL_1725016, EPI_ISL_1725017, EPI_ISL_1725019, EPI_ISL_1725020, EPI_ISL_1725021, EPI_ISL_1725023, EPI_ISL_1725027, EPI_ISL_1725028, EPI_ISL_1725031, EPI_ISL_1725032, EPI_ISL_1725035, EPI_ISL_1725036, EPI_ISL_1725038, EPI_ISL_1725039, EPI_ISL_1725040, EPI_ISL_1725041, EPI_ISL_1725043, EPI_ISL_1725044, EPI_ISL_1725045, EPI_ISL_1725046, EPI_ISL_1725048, EPI_ISL_1725049, EPI_ISL_1725051, EPI_ISL_1725052, EPI_ISL_1725057, EPI_ISL_1725059, EPI_ISL_1725062, EPI_ISL_1725063, EPI_ISL_1725064, EPI_ISL_1725066, EPI_ISL_1725067, EPI_ISL_1725664, EPI_ISL_1725666, EPI_ISL_1725667, EPI_ISL_1725669, EPI_ISL_1725670, EPI_ISL_1725671, EPI_ISL_1725672, EPI_ISL_1725673, EPI_ISL_1725676, EPI_ISL_1725678, EPI_ISL_1725681, EPI_ISL_1725683, EPI_ISL_1725687, EPI_ISL_1725688, EPI_ISL_1725691, EPI_ISL_1725694, EPI_ISL_1725699, EPI_ISL_1725700, EPI_ISL_1725704, EPI_ISL_1725706, EPI_ISL_1725708, EPI_ISL_1725710, EPI_ISL_1725711, EPI_ISL_1725716, EPI_ISL_1725717, EPI_ISL_1725719, EPI_ISL_1725720, EPI_ISL_1725721, EPI_ISL_1725723, EPI_ISL_1725726, EPI_ISL_1725727, EPI_ISL_1725728, EPI_ISL_1725730, EPI_ISL_1725733, EPI_ISL_1725734, EPI_ISL_1725737, EPI_ISL_1725743, EPI_ISL_1725744, EPI_ISL_1725747, EPI_ISL_1725748, EPI_ISL_1725752, EPI_ISL_1725754, EPI_ISL_1725761, EPI_ISL_1725763, EPI_ISL_1725766, EPI_ISL_1725769, EPI_ISL_1725771, EPI_ISL_1725775, EPI_ISL_1725778, EPI_ISL_1725779, EPI_ISL_1725781, EPI_ISL_1725782, EPI_ISL_1725784, EPI_ISL_1725785, EPI_ISL_1725786, EPI_ISL_1725788, EPI_ISL_1725789, EPI_ISL_1725791, EPI_ISL_1725792, EPI_ISL_1725793, EPI_ISL_1725795, EPI_ISL_1725796, EPI_ISL_1725798, EPI_ISL_1725799, EPI_ISL_1725800, EPI_ISL_1725802, EPI_ISL_1725803, EPI_ISL_1725805, EPI_ISL_1725807, EPI_ISL_1725810, EPI_ISL_1725811, EPI_ISL_1725814, EPI_ISL_1725816, EPI_ISL_1725818, EPI_ISL_1725819, EPI_ISL_1725821, EPI_ISL_1725826, EPI_ISL_1725835, EPI_ISL_1725838, EPI_ISL_1725842, EPI_ISL_1725844, EPI_ISL_1725847, EPI_ISL_1725851, EPI_ISL_1725854, EPI_ISL_1725860, EPI_ISL_1725861, EPI_ISL_1725864, EPI_ISL_1725868, EPI_ISL_1725870, EPI_ISL_1725872, EPI_ISL_1725873, EPI_ISL_1725875, EPI_ISL_1725880, EPI_ISL_1725881, EPI_ISL_1725883, EPI_ISL_1725890, EPI_ISL_1725897, EPI_ISL_1725902, EPI_ISL_1725904, EPI_ISL_1725905, EPI_ISL_1725906, EPI_ISL_1725908, EPI_ISL_1725915, EPI_ISL_1725920, EPI_ISL_1725924, EPI_ISL_1725933, EPI_ISL_1725938, EPI_ISL_1725947, EPI_ISL_1726172, EPI_ISL_1727655, EPI_ISL_1727659, EPI_ISL_1727663, EPI_ISL_1727665, EPI_ISL_1727667, EPI_ISL_1727673, EPI_ISL_1727676, EPI_ISL_1727679, EPI_ISL_1727690, EPI_ISL_1727701, EPI_ISL_1727706, EPI_ISL_1727711, EPI_ISL_1727718, EPI_ISL_1727752, EPI_ISL_1727763, EPI_ISL_1727768, EPI_ISL_1727773, EPI_ISL_1727789, EPI_ISL_1727794, EPI_ISL_1727806, EPI_ISL_1727811, EPI_ISL_1727840, EPI_ISL_1727851, EPI_ISL_1727854, EPI_ISL_1727856, EPI_ISL_1727861, EPI_ISL_1727867, EPI_ISL_1727869, EPI_ISL_1727877, EPI_ISL_1727880, EPI_ISL_1727881, EPI_ISL_1727894, EPI_ISL_1727908, EPI_ISL_1727909, EPI_ISL_1727912, EPI_ISL_1727924, EPI_ISL_1727927, EPI_ISL_1727929, EPI_ISL_1727931, EPI_ISL_1727934, EPI_ISL_1727938, EPI_ISL_1727943, EPI_ISL_1727951, EPI_ISL_1727957, EPI_ISL_1727959, EPI_ISL_1727965, EPI_ISL_1727967, EPI_ISL_1727969, EPI_ISL_1727971, EPI_ISL_1727972, EPI_ISL_1727975, EPI_ISL_1727982, EPI_ISL_1727984, EPI_ISL_1727989, EPI_ISL_1727990, EPI_ISL_1727997, EPI_ISL_1728001, EPI_ISL_1728009, EPI_ISL_1728014, EPI_ISL_1728015, EPI_ISL_1728022, EPI_ISL_1728032, EPI_ISL_1728033, EPI_ISL_1728038, EPI_ISL_1728040, EPI_ISL_1728047, EPI_ISL_1728052, EPI_ISL_1728057, EPI_ISL_1728072, EPI_ISL_1728075, EPI_ISL_1728080, EPI_ISL_1728085, EPI_ISL_1728091, EPI_ISL_1728096, EPI_ISL_1728098, EPI_ISL_1728100, EPI_ISL_1728110, EPI_ISL_1728119, EPI_ISL_1728126, EPI_ISL_1728130, EPI_ISL_1728133, EPI_ISL_1728139, EPI_ISL_1728141, EPI_ISL_1728148, EPI_ISL_1728175, EPI_ISL_1728182, EPI_ISL_1728183, EPI_ISL_1728188, EPI_ISL_1728209, EPI_ISL_1728214, EPI_ISL_1728218, EPI_ISL_1728222, EPI_ISL_1728234, EPI_ISL_1728237, EPI_ISL_1728247, EPI_ISL_1728252, EPI_ISL_1729397, EPI_ISL_1729400, EPI_ISL_1729405, EPI_ISL_1729408, EPI_ISL_1729413, EPI_ISL_1729414, EPI_ISL_1729416, EPI_ISL_1729418, EPI_ISL_1729420, EPI_ISL_1729421, EPI_ISL_1729424, EPI_ISL_1729425, EPI_ISL_1729427, EPI_ISL_1729429, EPI_ISL_1729430, EPI_ISL_1729432, EPI_ISL_1729433, EPI_ISL_1729434, EPI_ISL_1729435, EPI_ISL_1729436, EPI_ISL_1729437, EPI_ISL_1729438, EPI_ISL_1729439, EPI_ISL_1729441, EPI_ISL_1729443, EPI_ISL_1729445, EPI_ISL_1729446, EPI_ISL_1729447, EPI_ISL_1729450, EPI_ISL_1729451, EPI_ISL_1729452, EPI_ISL_1729455, EPI_ISL_1729457, EPI_ISL_1729458, EPI_ISL_1729459, EPI_ISL_1729463, EPI_ISL_1729466, EPI_ISL_1729467, EPI_ISL_1729468, EPI_ISL_1729470, EPI_ISL_1729472, EPI_ISL_1729473, EPI_ISL_1729476, EPI_ISL_1729478, EPI_ISL_1729479, EPI_ISL_1729480, EPI_ISL_1729481, EPI_ISL_1729486, EPI_ISL_1729490, EPI_ISL_1729492, EPI_ISL_1729493, EPI_ISL_1729499, EPI_ISL_1729500, EPI_ISL_1729501, EPI_ISL_1729503, EPI_ISL_1729512, EPI_ISL_1729514, EPI_ISL_1729516, EPI_ISL_1729519, EPI_ISL_1729521, EPI_ISL_1729524, EPI_ISL_1729525, EPI_ISL_1729526, EPI_ISL_1729527, EPI_ISL_1729537, EPI_ISL_1729540, EPI_ISL_1729542, EPI_ISL_1729549, EPI_ISL_1729551, EPI_ISL_1729558, EPI_ISL_1729562, EPI_ISL_1729567, EPI_ISL_1729568, EPI_ISL_1729570, EPI_ISL_1729573, EPI_ISL_1729581, EPI_ISL_1729586, EPI_ISL_1729591, EPI_ISL_1729596, EPI_ISL_1729597, EPI_ISL_1729600, EPI_ISL_1729619, EPI_ISL_1729623, EPI_ISL_1729624, EPI_ISL_1729628, EPI_ISL_1729633, EPI_ISL_1729634, EPI_ISL_1729636, EPI_ISL_1729639, EPI_ISL_1729642, EPI_ISL_1729644, EPI_ISL_1729646, EPI_ISL_1729647, EPI_ISL_1729651, EPI_ISL_1729652, EPI_ISL_1729653, EPI_ISL_1729654, EPI_ISL_1729656, EPI_ISL_1729657, EPI_ISL_1729659, EPI_ISL_1729660, EPI_ISL_1729661, EPI_ISL_1729662, EPI_ISL_1729664, EPI_ISL_1729665, EPI_ISL_1729667, EPI_ISL_1729668, EPI_ISL_1729670, EPI_ISL_1729672, EPI_ISL_1729674, EPI_ISL_1729679, EPI_ISL_1729680, EPI_ISL_1729681, EPI_ISL_1729684, EPI_ISL_1729687, EPI_ISL_1729691, EPI_ISL_1729693, EPI_ISL_1729696, EPI_ISL_1729697, EPI_ISL_1729698, EPI_ISL_1729699, EPI_ISL_1729700, EPI_ISL_1729701, EPI_ISL_1729706, EPI_ISL_1844639, EPI_ISL_1844640, EPI_ISL_1844641, EPI_ISL_1844642, EPI_ISL_1844643, EPI_ISL_1844652, EPI_ISL_1844653, EPI_ISL_1844655, EPI_ISL_1844660, EPI_ISL_1844661, EPI_ISL_1844663, EPI_ISL_1844665, EPI_ISL_1844671, EPI_ISL_1844672, EPI_ISL_1844673, EPI_ISL_1844678, EPI_ISL_1844682, EPI_ISL_1844683, EPI_ISL_1844684, EPI_ISL_1844685, EPI_ISL_1844686, EPI_ISL_1844687, EPI_ISL_1844688, EPI_ISL_1844691, EPI_ISL_1844692, EPI_ISL_1844694, EPI_ISL_1844702, EPI_ISL_1844704, EPI_ISL_1844706, EPI_ISL_1844709, EPI_ISL_1844710, EPI_ISL_1844714, EPI_ISL_1844716, EPI_ISL_1844725, EPI_ISL_1844727, EPI_ISL_1844728, EPI_ISL_1844731, EPI_ISL_1844734, EPI_ISL_1844736, EPI_ISL_1844741, EPI_ISL_1844744, EPI_ISL_1844748, EPI_ISL_1844753, EPI_ISL_1844755, EPI_ISL_1844758, EPI_ISL_1844762, EPI_ISL_1844763, EPI_ISL_1844768, EPI_ISL_1844772, EPI_ISL_1844774, EPI_ISL_1844777, EPI_ISL_1844779, EPI_ISL_1844780, EPI_ISL_1844784, EPI_ISL_1844787, EPI_ISL_1844791, EPI_ISL_1844792, EPI_ISL_1844793, EPI_ISL_1844796, EPI_ISL_1844798, EPI_ISL_1844802, EPI_ISL_1844803, EPI_ISL_1844808, EPI_ISL_1844809, EPI_ISL_1844812, EPI_ISL_1844814, EPI_ISL_1844816, EPI_ISL_1844817, EPI_ISL_1844818, EPI_ISL_1844820, EPI_ISL_1844828, EPI_ISL_1844832, EPI_ISL_1844836, EPI_ISL_1844840, EPI_ISL_1844848, EPI_ISL_1844849, EPI_ISL_1844851, EPI_ISL_1844853, EPI_ISL_1844856, EPI_ISL_1844857, EPI_ISL_1844858, EPI_ISL_1844865, EPI_ISL_1844869, EPI_ISL_1844871, EPI_ISL_1844873, EPI_ISL_1844880, EPI_ISL_1844885, EPI_ISL_1844886, EPI_ISL_1844887, EPI_ISL_1844888, EPI_ISL_1844890, EPI_ISL_1844894, EPI_ISL_1844896, EPI_ISL_1844898, EPI_ISL_1844905, EPI_ISL_1844907, EPI_ISL_1844909, EPI_ISL_1844913, EPI_ISL_1844914, EPI_ISL_1844915, EPI_ISL_1844916, EPI_ISL_1844917, EPI_ISL_1844918, EPI_ISL_1844924, EPI_ISL_1844925, EPI_ISL_1844926, EPI_ISL_1844929, EPI_ISL_1844930, EPI_ISL_1844931, EPI_ISL_1844932, EPI_ISL_1844934, EPI_ISL_1844935, EPI_ISL_1844936, EPI_ISL_1844943, EPI_ISL_1844944, EPI_ISL_1844945, EPI_ISL_1844947, EPI_ISL_1844949, EPI_ISL_1844950, EPI_ISL_1844953, EPI_ISL_1844956, EPI_ISL_1844958, EPI_ISL_1844960, EPI_ISL_1844962, EPI_ISL_1844963, EPI_ISL_1844964, EPI_ISL_1844965, EPI_ISL_1844968, EPI_ISL_1844971, EPI_ISL_1844976, EPI_ISL_1844977, EPI_ISL_1844980, EPI_ISL_1844981, EPI_ISL_1844983, EPI_ISL_1844985, EPI_ISL_1844986, EPI_ISL_1844987, EPI_ISL_1844988, EPI_ISL_1844997, EPI_ISL_1844999, EPI_ISL_1845000, EPI_ISL_1845003, EPI_ISL_1845004, EPI_ISL_1845005, EPI_ISL_1845006, EPI_ISL_1845007, EPI_ISL_1845009, EPI_ISL_1845013, EPI_ISL_1845014, EPI_ISL_1845016, EPI_ISL_1845017, EPI_ISL_1845020, EPI_ISL_1845021, EPI_ISL_1845022, EPI_ISL_1845027, EPI_ISL_1845029, EPI_ISL_1845031, EPI_ISL_1845032, EPI_ISL_1845035, EPI_ISL_1845037, EPI_ISL_1845039, EPI_ISL_1845040, EPI_ISL_1845042, EPI_ISL_1845043, EPI_ISL_1845048, EPI_ISL_1845050, EPI_ISL_1845053, EPI_ISL_1845058, EPI_ISL_1845063, EPI_ISL_1845066, EPI_ISL_1845069, EPI_ISL_1845071, EPI_ISL_1845072, EPI_ISL_1845073, EPI_ISL_1845074, EPI_ISL_1845076, EPI_ISL_1845077, EPI_ISL_1845079, EPI_ISL_1845080, EPI_ISL_1845082, EPI_ISL_1845084, EPI_ISL_1845087, EPI_ISL_1845088, EPI_ISL_1845089, EPI_ISL_1845091, EPI_ISL_1845092, EPI_ISL_1845093, EPI_ISL_1845094, EPI_ISL_1845095, EPI_ISL_1845097, EPI_ISL_1845103, EPI_ISL_1845105, EPI_ISL_1845108, EPI_ISL_1845110, EPI_ISL_1845111, EPI_ISL_1845112, EPI_ISL_1845114, EPI_ISL_1845115, EPI_ISL_1845116, EPI_ISL_1845117, EPI_ISL_1845121, EPI_ISL_1845126, EPI_ISL_1845129, EPI_ISL_1845131, EPI_ISL_1845136, EPI_ISL_1845137, EPI_ISL_1845143, EPI_ISL_1845145, EPI_ISL_1845149, EPI_ISL_1845151, EPI_ISL_1845152, EPI_ISL_1845154, EPI_ISL_1845157, EPI_ISL_1845160, EPI_ISL_1845161, EPI_ISL_1845166, EPI_ISL_1845168, EPI_ISL_1845169, EPI_ISL_1845173, EPI_ISL_1845181, EPI_ISL_1845187, EPI_ISL_1845197, EPI_ISL_1845198, EPI_ISL_1845200, EPI_ISL_1845204, EPI_ISL_1845206, EPI_ISL_1845207, EPI_ISL_1845209, EPI_ISL_1845215, EPI_ISL_1845216, EPI_ISL_1845218, EPI_ISL_1845219, EPI_ISL_1845229, EPI_ISL_1845236, EPI_ISL_1845237, EPI_ISL_1845240, EPI_ISL_1845246, EPI_ISL_1845255, EPI_ISL_1845257, EPI_ISL_1845258, EPI_ISL_1845260, EPI_ISL_1845266, EPI_ISL_1845269, EPI_ISL_1845271, EPI_ISL_1845274, EPI_ISL_1845278, EPI_ISL_1845286, EPI_ISL_1845288, EPI_ISL_1845289, EPI_ISL_1845299, EPI_ISL_1845300, EPI_ISL_1845303, EPI_ISL_1845304, EPI_ISL_1845310, EPI_ISL_1845312, EPI_ISL_1845316, EPI_ISL_1845320, EPI_ISL_1845321, EPI_ISL_1845330, EPI_ISL_1845338, EPI_ISL_1845344, EPI_ISL_1845345, EPI_ISL_1845347, EPI_ISL_1845354, EPI_ISL_1845359, EPI_ISL_1845361, EPI_ISL_1845375, EPI_ISL_1845377, EPI_ISL_1845381, EPI_ISL_1845384, EPI_ISL_1845389, EPI_ISL_1845390, EPI_ISL_1845423, EPI_ISL_1845433, EPI_ISL_1845445, EPI_ISL_1845449, EPI_ISL_1845458, EPI_ISL_1845471, EPI_ISL_1845483, EPI_ISL_1845490, EPI_ISL_1845492, EPI_ISL_1845493, EPI_ISL_1845503, EPI_ISL_1845504, EPI_ISL_1845510, EPI_ISL_1845511, EPI_ISL_1845527, EPI_ISL_1845528, EPI_ISL_1845529, EPI_ISL_1845530, EPI_ISL_1845533, EPI_ISL_1845538, EPI_ISL_1845539, EPI_ISL_1845544, EPI_ISL_1845549, EPI_ISL_1845560, EPI_ISL_1845566, EPI_ISL_1845571, EPI_ISL_1845588, EPI_ISL_1845592, EPI_ISL_1845598, EPI_ISL_1845613, EPI_ISL_1845614, EPI_ISL_1845615, EPI_ISL_1845623, EPI_ISL_1845631, EPI_ISL_1845638, EPI_ISL_1845644, EPI_ISL_1845645, EPI_ISL_1845650, EPI_ISL_1845681, EPI_ISL_1845694, EPI_ISL_1845701, EPI_ISL_1845704, EPI_ISL_1845711, EPI_ISL_1845722, EPI_ISL_1845727, EPI_ISL_1845740, EPI_ISL_1845741, EPI_ISL_1845753, EPI_ISL_1845759, EPI_ISL_1845760, EPI_ISL_1845771, EPI_ISL_1845781, EPI_ISL_1845782, EPI_ISL_1845784, EPI_ISL_1845787, EPI_ISL_1845789, EPI_ISL_1845798, EPI_ISL_1845799, EPI_ISL_1851442, EPI_ISL_1851443, EPI_ISL_1851444, EPI_ISL_1851447, EPI_ISL_1851451, EPI_ISL_1851460, EPI_ISL_1851461, EPI_ISL_1851464, EPI_ISL_1851466, EPI_ISL_1851467, EPI_ISL_1851470, EPI_ISL_1851473, EPI_ISL_1851474, EPI_ISL_1851487, EPI_ISL_1851492, EPI_ISL_1851495, EPI_ISL_1851496, EPI_ISL_1851497, EPI_ISL_1851498, EPI_ISL_1851500, EPI_ISL_1851502, EPI_ISL_1851503, EPI_ISL_1851505, EPI_ISL_1851506, EPI_ISL_1851514, EPI_ISL_1851518, EPI_ISL_1851522, EPI_ISL_1851528, EPI_ISL_1851532, EPI_ISL_1851535, EPI_ISL_1851539, EPI_ISL_1851540, EPI_ISL_1851541, EPI_ISL_1851549, EPI_ISL_1851551, EPI_ISL_1851556, EPI_ISL_1851559, EPI_ISL_1851568, EPI_ISL_1851569, EPI_ISL_1851571, EPI_ISL_1851576, EPI_ISL_1851577, EPI_ISL_1851578, EPI_ISL_1851580, EPI_ISL_1851582, EPI_ISL_1851585, EPI_ISL_1851587, EPI_ISL_1851588, EPI_ISL_1851592, EPI_ISL_1851597, EPI_ISL_1851598, EPI_ISL_1851599, EPI_ISL_1851601, EPI_ISL_1851603, EPI_ISL_1851604, EPI_ISL_1851610, EPI_ISL_1851611, EPI_ISL_1851614, EPI_ISL_1851618, EPI_ISL_1851626, EPI_ISL_1851628, EPI_ISL_1851629, EPI_ISL_1851630, EPI_ISL_1851632, EPI_ISL_1851636, EPI_ISL_1851637, EPI_ISL_1851639, EPI_ISL_1851642, EPI_ISL_1851643, EPI_ISL_1851645, EPI_ISL_1851648, EPI_ISL_1851650, EPI_ISL_1851652, EPI_ISL_1851654, EPI_ISL_1851655, EPI_ISL_1851659, EPI_ISL_1851662, EPI_ISL_1851664, EPI_ISL_1851671, EPI_ISL_1851672, EPI_ISL_1851674, EPI_ISL_1851676, EPI_ISL_1851679, EPI_ISL_1851680, EPI_ISL_1851682, EPI_ISL_1851684, EPI_ISL_1851688, EPI_ISL_1851693, EPI_ISL_1851694, EPI_ISL_1851695, EPI_ISL_1851696, EPI_ISL_1851705, EPI_ISL_1851707, EPI_ISL_1851711, EPI_ISL_1851716, EPI_ISL_1851719, EPI_ISL_1851725, EPI_ISL_1851728, EPI_ISL_1851729, EPI_ISL_1851732, EPI_ISL_1851734, EPI_ISL_1851736, EPI_ISL_1851739, EPI_ISL_1851740, EPI_ISL_1851744, EPI_ISL_1851747, EPI_ISL_1851748, EPI_ISL_1852511, EPI_ISL_1852513, EPI_ISL_1852514, EPI_ISL_1852515, EPI_ISL_1852519, EPI_ISL_1852526, EPI_ISL_1852527, EPI_ISL_1852528, EPI_ISL_1852535, EPI_ISL_1852538, EPI_ISL_1852540, EPI_ISL_1852550, EPI_ISL_1852562, EPI_ISL_1852564, EPI_ISL_1852574, EPI_ISL_1852578, EPI_ISL_1852582, EPI_ISL_1852583, EPI_ISL_1852597, EPI_ISL_1852622, EPI_ISL_1852624, EPI_ISL_1852639, EPI_ISL_1852646, EPI_ISL_1852655, EPI_ISL_1852657, EPI_ISL_1852672, EPI_ISL_1852680, EPI_ISL_1852695, EPI_ISL_1852707, EPI_ISL_1852714, EPI_ISL_1852732, EPI_ISL_1852733, EPI_ISL_1852735, EPI_ISL_1852736, EPI_ISL_1852737, EPI_ISL_1852739, EPI_ISL_1852742, EPI_ISL_1852747, EPI_ISL_1852748, EPI_ISL_1852754, EPI_ISL_1852756, EPI_ISL_1852757, EPI_ISL_1852758, EPI_ISL_1852760, EPI_ISL_1852764, EPI_ISL_1852765, EPI_ISL_1852769, EPI_ISL_1852776, EPI_ISL_1852778, EPI_ISL_1852783, EPI_ISL_1852789, EPI_ISL_1852815, EPI_ISL_1852822, EPI_ISL_1852827, EPI_ISL_1852830, EPI_ISL_1852838, EPI_ISL_1852855, EPI_ISL_1852867, EPI_ISL_1852868, EPI_ISL_1852875, EPI_ISL_1852885, EPI_ISL_1852905, EPI_ISL_1852915, EPI_ISL_1852924, EPI_ISL_1852956, EPI_ISL_1852960, EPI_ISL_1852979, EPI_ISL_1852992, EPI_ISL_1853001, EPI_ISL_1853009, EPI_ISL_1853018, EPI_ISL_1853023, EPI_ISL_1853025, EPI_ISL_1853039, EPI_ISL_1853040, EPI_ISL_1853057, EPI_ISL_1853077, EPI_ISL_1853088, EPI_ISL_1853100, EPI_ISL_2111605, EPI_ISL_2111614, EPI_ISL_2111615, EPI_ISL_2111626, EPI_ISL_2111628, EPI_ISL_2111631, EPI_ISL_2111637, EPI_ISL_2111644, EPI_ISL_2111645, EPI_ISL_2111647, EPI_ISL_2111653, EPI_ISL_2111658, EPI_ISL_2111660, EPI_ISL_2111663, EPI_ISL_2111664, EPI_ISL_2111666, EPI_ISL_2111669, EPI_ISL_2111684, EPI_ISL_2111687, EPI_ISL_2111695, EPI_ISL_2111701, EPI_ISL_2111702, EPI_ISL_2111705, EPI_ISL_2111713, EPI_ISL_2111714, EPI_ISL_2111717, EPI_ISL_2111724, EPI_ISL_2111729, EPI_ISL_2111732, EPI_ISL_2111733, EPI_ISL_2111734, EPI_ISL_2111744, EPI_ISL_2111745, EPI_ISL_2111752, EPI_ISL_2111754, EPI_ISL_2111756, EPI_ISL_2111757, EPI_ISL_2111758, EPI_ISL_2111766, EPI_ISL_2111767, EPI_ISL_2111772, EPI_ISL_2111774, EPI_ISL_2111783, EPI_ISL_2111786, EPI_ISL_2111787, EPI_ISL_2111790, EPI_ISL_2111792, EPI_ISL_2111793, EPI_ISL_2111796, EPI_ISL_2111798, EPI_ISL_2111799, EPI_ISL_2111804, EPI_ISL_2111810, EPI_ISL_2111814, EPI_ISL_2111815, EPI_ISL_2111824, EPI_ISL_2111825, EPI_ISL_2111835, EPI_ISL_2111837, EPI_ISL_2111841, EPI_ISL_2111844, EPI_ISL_2111846, EPI_ISL_2111850, EPI_ISL_2111854, EPI_ISL_2111855, EPI_ISL_2111856, EPI_ISL_2111858, EPI_ISL_2111865, EPI_ISL_2111871, EPI_ISL_2111872, EPI_ISL_2111874, EPI_ISL_2111877, EPI_ISL_2111879, EPI_ISL_2111884, EPI_ISL_2111886, EPI_ISL_2111889, EPI_ISL_2111890, EPI_ISL_2111891, EPI_ISL_2111899, EPI_ISL_2111900, EPI_ISL_2111906, EPI_ISL_2111913, EPI_ISL_2111915, EPI_ISL_2111918, EPI_ISL_2111920, EPI_ISL_2111924, EPI_ISL_2111925, EPI_ISL_2111927, EPI_ISL_2111928, EPI_ISL_2111931, EPI_ISL_2111934, EPI_ISL_2111935, EPI_ISL_2111937, EPI_ISL_2111938, EPI_ISL_2111940, EPI_ISL_2111941, EPI_ISL_2111947, EPI_ISL_2111948, EPI_ISL_2111949, EPI_ISL_2111951, EPI_ISL_2111954, EPI_ISL_2111957, EPI_ISL_2111958, EPI_ISL_2111967, EPI_ISL_2111970, EPI_ISL_2111974, EPI_ISL_2111985, EPI_ISL_2111987, EPI_ISL_2111996, EPI_ISL_2112001, EPI_ISL_2112002, EPI_ISL_2112009, EPI_ISL_2112014, EPI_ISL_2112019, EPI_ISL_2112022, EPI_ISL_2112027, EPI_ISL_2112028, EPI_ISL_2112030, EPI_ISL_2112032, EPI_ISL_2112033, EPI_ISL_2112035, EPI_ISL_2112036, EPI_ISL_2112038, EPI_ISL_2112040, EPI_ISL_2112044, EPI_ISL_2112045, EPI_ISL_2112046, EPI_ISL_2112053, EPI_ISL_2112055, EPI_ISL_2112056, EPI_ISL_2112061, EPI_ISL_2112064, EPI_ISL_2112066, EPI_ISL_2112068, EPI_ISL_2112070, EPI_ISL_2112077, EPI_ISL_2112080, EPI_ISL_2112081, EPI_ISL_2112084, EPI_ISL_2112087, EPI_ISL_2112088, EPI_ISL_2112090, EPI_ISL_2112092, EPI_ISL_2112094, EPI_ISL_2112095, EPI_ISL_2112098, EPI_ISL_2112105, EPI_ISL_2112109, EPI_ISL_2112113, EPI_ISL_2112123, EPI_ISL_2112124, EPI_ISL_2112136, EPI_ISL_2112139, EPI_ISL_2112141, EPI_ISL_2112148, EPI_ISL_2112150, EPI_ISL_2112152, EPI_ISL_2112154, EPI_ISL_2112156, EPI_ISL_2112158, EPI_ISL_2112162, EPI_ISL_2112163, EPI_ISL_2112164, EPI_ISL_2112168, EPI_ISL_2112170, EPI_ISL_2112172, EPI_ISL_2112177, EPI_ISL_2112178, EPI_ISL_2112179, EPI_ISL_2112180, EPI_ISL_2113241, EPI_ISL_2113243, EPI_ISL_2113246, EPI_ISL_2113252, EPI_ISL_2113259, EPI_ISL_2113262, EPI_ISL_2113270, EPI_ISL_2113271, EPI_ISL_2113272, EPI_ISL_2113277, EPI_ISL_2113282, EPI_ISL_2113288, EPI_ISL_2113291, EPI_ISL_2113293, EPI_ISL_2113294, EPI_ISL_2113315, EPI_ISL_2113324, EPI_ISL_2113328, EPI_ISL_2113332, EPI_ISL_2113334, EPI_ISL_2113341, EPI_ISL_2113351, EPI_ISL_2113352, EPI_ISL_2113354, EPI_ISL_2113373, EPI_ISL_2113382, EPI_ISL_2113385, EPI_ISL_2113393, EPI_ISL_2113395, EPI_ISL_2113397, EPI_ISL_2113404, EPI_ISL_2113407, EPI_ISL_2113409, EPI_ISL_2113410, EPI_ISL_2113413, EPI_ISL_2113414, EPI_ISL_2113415, EPI_ISL_2113419, EPI_ISL_2113421, EPI_ISL_2113429, EPI_ISL_2113430, EPI_ISL_2113438, EPI_ISL_2113439, EPI_ISL_2113454, EPI_ISL_2113460, EPI_ISL_2113464, EPI_ISL_2113467, EPI_ISL_2113473, EPI_ISL_2113479, EPI_ISL_2113485, EPI_ISL_2113492, EPI_ISL_2113503, EPI_ISL_2113507, EPI_ISL_2113510, EPI_ISL_2113513, EPI_ISL_2113517, EPI_ISL_2113521, EPI_ISL_2113525, EPI_ISL_2113531, EPI_ISL_2113536, EPI_ISL_2113539, EPI_ISL_2113560, EPI_ISL_2113565, EPI_ISL_2113578, EPI_ISL_2113579, EPI_ISL_2113582, EPI_ISL_2113585, EPI_ISL_2113588, EPI_ISL_2113590, EPI_ISL_2113596, EPI_ISL_2113601, EPI_ISL_2113602, EPI_ISL_2113604, EPI_ISL_2113608, EPI_ISL_2113611, EPI_ISL_2113613, EPI_ISL_2113618, EPI_ISL_2113619, EPI_ISL_2113620, EPI_ISL_2113623, EPI_ISL_2113632, EPI_ISL_2113633, EPI_ISL_2113636, EPI_ISL_2113638, EPI_ISL_2113639, EPI_ISL_2113641, EPI_ISL_2113642, EPI_ISL_2113646, EPI_ISL_2113650, EPI_ISL_2113659, EPI_ISL_2113660, EPI_ISL_2113661, EPI_ISL_2113665, EPI_ISL_2113666, EPI_ISL_2113668, EPI_ISL_2113669, EPI_ISL_2113670, EPI_ISL_2113672, EPI_ISL_2113673, EPI_ISL_2113676, EPI_ISL_2113678, EPI_ISL_2113679, EPI_ISL_2113684, EPI_ISL_2113685, EPI_ISL_2113689, EPI_ISL_2113691, EPI_ISL_2113693, EPI_ISL_2113694, EPI_ISL_2113705, EPI_ISL_2113706, EPI_ISL_2113720, EPI_ISL_2113722, EPI_ISL_2113731, EPI_ISL_2113738, EPI_ISL_2113743, EPI_ISL_2113746, EPI_ISL_2113750, EPI_ISL_2113757, EPI_ISL_2113760, EPI_ISL_2113762, EPI_ISL_2113770, EPI_ISL_2113774, EPI_ISL_2113777, EPI_ISL_2113781, EPI_ISL_2113782, EPI_ISL_2113785, EPI_ISL_2113798, EPI_ISL_2113802, EPI_ISL_2113807, EPI_ISL_2113814, EPI_ISL_2113815, EPI_ISL_2113817, EPI_ISL_2113823, EPI_ISL_2113826, EPI_ISL_2113829, EPI_ISL_2113830, EPI_ISL_2113836, EPI_ISL_2113837, EPI_ISL_2113839, EPI_ISL_2113842, EPI_ISL_2113848, EPI_ISL_2113849, EPI_ISL_2113851, EPI_ISL_2113852, EPI_ISL_2113853, EPI_ISL_2113857, EPI_ISL_2113859, EPI_ISL_2113861, EPI_ISL_2113862, EPI_ISL_2113865, EPI_ISL_2113867, EPI_ISL_2113869, EPI_ISL_2113870, EPI_ISL_2113873, EPI_ISL_2113878, EPI_ISL_2113879, EPI_ISL_2113883, EPI_ISL_2113885, EPI_ISL_2113887, EPI_ISL_2113889, EPI_ISL_2113892, EPI_ISL_2113894, EPI_ISL_2113905, EPI_ISL_2113910, EPI_ISL_2113918, EPI_ISL_2113928, EPI_ISL_2113931, EPI_ISL_2113946, EPI_ISL_2113996, EPI_ISL_2113999, EPI_ISL_2114003, EPI_ISL_2114005, EPI_ISL_2114008, EPI_ISL_2114012, EPI_ISL_2114028, EPI_ISL_2114039, EPI_ISL_2114051, EPI_ISL_2114073, EPI_ISL_2114105, EPI_ISL_2114113, EPI_ISL_2114121, EPI_ISL_2114123, EPI_ISL_2114173, EPI_ISL_2114187, EPI_ISL_2114218, EPI_ISL_2114234, EPI_ISL_2114251, EPI_ISL_2114253, EPI_ISL_2114255, EPI_ISL_2114259, EPI_ISL_2114314, EPI_ISL_2114374, EPI_ISL_2114375, EPI_ISL_2114402, EPI_ISL_2114412, EPI_ISL_2114453, EPI_ISL_2114454, EPI_ISL_2116366, EPI_ISL_2116389, EPI_ISL_2116392, EPI_ISL_2116399, EPI_ISL_2116415, EPI_ISL_2116418, EPI_ISL_2116429, EPI_ISL_2116432, EPI_ISL_2116457, EPI_ISL_2116544, EPI_ISL_2116559, EPI_ISL_2116595, EPI_ISL_2116611, EPI_ISL_2116613, EPI_ISL_2116642, EPI_ISL_2116643, EPI_ISL_2116646, EPI_ISL_2116647, EPI_ISL_2116652, EPI_ISL_2116655, EPI_ISL_2116656, EPI_ISL_2116660, EPI_ISL_2116662, EPI_ISL_2116673, EPI_ISL_2116675, EPI_ISL_2116678, EPI_ISL_2116682, EPI_ISL_2116686, EPI_ISL_2116690, EPI_ISL_2116702, EPI_ISL_2116710, EPI_ISL_2116711, EPI_ISL_2116715, EPI_ISL_2116722, EPI_ISL_2116727, EPI_ISL_2116729, EPI_ISL_2116736, EPI_ISL_2116737, EPI_ISL_2116738, EPI_ISL_2116740, EPI_ISL_2116742, EPI_ISL_2116744, EPI_ISL_2116746, EPI_ISL_2116749, EPI_ISL_2116753, EPI_ISL_2116754, EPI_ISL_2116755, EPI_ISL_2116759, EPI_ISL_2116762, EPI_ISL_2116766, EPI_ISL_2116768, EPI_ISL_2116769, EPI_ISL_2116774, EPI_ISL_2116776, EPI_ISL_2116778, EPI_ISL_2116783, EPI_ISL_2116784, EPI_ISL_2116786, EPI_ISL_2116788, EPI_ISL_2116791, EPI_ISL_2116793, EPI_ISL_2116794, EPI_ISL_2116798, EPI_ISL_2116799, EPI_ISL_2116800, EPI_ISL_2116803, EPI_ISL_2116804, EPI_ISL_2116805, EPI_ISL_2116807, EPI_ISL_2116810, EPI_ISL_2116811, EPI_ISL_2116815, EPI_ISL_2116818, EPI_ISL_2116819, EPI_ISL_2116822, EPI_ISL_2116823, EPI_ISL_2116825, EPI_ISL_2116830, EPI_ISL_2116832, EPI_ISL_2116836, EPI_ISL_2116842, EPI_ISL_2116844, EPI_ISL_2116845, EPI_ISL_2116848, EPI_ISL_2116851, EPI_ISL_2116853, EPI_ISL_2116855, EPI_ISL_2116856, EPI_ISL_2116857, EPI_ISL_2116860, EPI_ISL_2116862, EPI_ISL_2116865, EPI_ISL_2116872, EPI_ISL_2116874, EPI_ISL_2116882, EPI_ISL_2116883, EPI_ISL_2116890, EPI_ISL_2116891, EPI_ISL_2116892, EPI_ISL_2116893, EPI_ISL_2116897, EPI_ISL_2116898, EPI_ISL_2116899, EPI_ISL_2116902, EPI_ISL_2116903, EPI_ISL_2116906, EPI_ISL_2116909, EPI_ISL_2116911, EPI_ISL_2116912, EPI_ISL_2116913, EPI_ISL_2116914, EPI_ISL_2116916, EPI_ISL_2116918, EPI_ISL_2116919, EPI_ISL_2116923, EPI_ISL_2116925, EPI_ISL_2116928, EPI_ISL_2116932, EPI_ISL_2116935, EPI_ISL_2116938, EPI_ISL_2116939, EPI_ISL_2116940, EPI_ISL_2116942, EPI_ISL_2116943, EPI_ISL_2116945, EPI_ISL_2116962, EPI_ISL_2116963, EPI_ISL_2116969, EPI_ISL_2116972, EPI_ISL_2116978, EPI_ISL_2116983, EPI_ISL_2116986, EPI_ISL_2116988, EPI_ISL_2116990, EPI_ISL_2116995, EPI_ISL_2116997, EPI_ISL_2116999, EPI_ISL_2117000, EPI_ISL_2117001, EPI_ISL_2117005, EPI_ISL_2117006, EPI_ISL_2117007, EPI_ISL_2117008, EPI_ISL_2117020, EPI_ISL_2117032, EPI_ISL_2117034, EPI_ISL_2117036, EPI_ISL_2117037, EPI_ISL_2117040, EPI_ISL_2117042, EPI_ISL_2117046, EPI_ISL_2117048, EPI_ISL_2117049, EPI_ISL_2117064, EPI_ISL_2117066, EPI_ISL_2117068, EPI_ISL_2117074, EPI_ISL_2117075, EPI_ISL_2117077, EPI_ISL_2117085, EPI_ISL_2117090, EPI_ISL_2117093, EPI_ISL_2117096, EPI_ISL_2117097, EPI_ISL_2117099, EPI_ISL_2117101, EPI_ISL_2117110, EPI_ISL_2117111, EPI_ISL_2117112, EPI_ISL_2117113, EPI_ISL_2117114, EPI_ISL_2117115, EPI_ISL_2117118, EPI_ISL_2117119, EPI_ISL_2117121, EPI_ISL_2117122, EPI_ISL_2117123, EPI_ISL_2117126, EPI_ISL_2117130, EPI_ISL_2117131, EPI_ISL_2117132, EPI_ISL_2117133, EPI_ISL_2117137, EPI_ISL_2117140, EPI_ISL_2117141, EPI_ISL_2117144, EPI_ISL_2117148, EPI_ISL_2117149, EPI_ISL_2117153, EPI_ISL_2117156, EPI_ISL_2117162, EPI_ISL_2117163, EPI_ISL_2117165, EPI_ISL_2117166, EPI_ISL_2117167, EPI_ISL_2117172, EPI_ISL_2117173, EPI_ISL_2117174, EPI_ISL_2117178, EPI_ISL_2117179, EPI_ISL_2117181, EPI_ISL_2117187, EPI_ISL_2117189, EPI_ISL_2117192, EPI_ISL_2117193, EPI_ISL_2117194, EPI_ISL_2117197, EPI_ISL_2117198, EPI_ISL_2117202, EPI_ISL_2117204, EPI_ISL_2117205, EPI_ISL_2117207, EPI_ISL_2117209, EPI_ISL_2117210, EPI_ISL_2117211, EPI_ISL_2117216, EPI_ISL_2117218, EPI_ISL_2117219, EPI_ISL_2117220, EPI_ISL_2117221, EPI_ISL_2117228, EPI_ISL_2117229, EPI_ISL_2117232, EPI_ISL_2117233, EPI_ISL_2117234, EPI_ISL_2117240, EPI_ISL_2117241, EPI_ISL_2117243, EPI_ISL_2117254, EPI_ISL_2117258, EPI_ISL_2117263, EPI_ISL_2117265, EPI_ISL_2117267, EPI_ISL_2117270, EPI_ISL_2117272, EPI_ISL_2117273, EPI_ISL_2117277, EPI_ISL_2117280, EPI_ISL_2117281, EPI_ISL_2117282, EPI_ISL_2117284, EPI_ISL_2117291, EPI_ISL_2117293, EPI_ISL_2117929, EPI_ISL_2117932, EPI_ISL_2117947, EPI_ISL_2117962, EPI_ISL_2117971, EPI_ISL_2117976, EPI_ISL_2117979, EPI_ISL_2117995, EPI_ISL_2118034, EPI_ISL_2118037, EPI_ISL_2118055, EPI_ISL_2118066, EPI_ISL_2118077, EPI_ISL_2118095, EPI_ISL_2118104, EPI_ISL_2118117, EPI_ISL_2118124, EPI_ISL_2118151, EPI_ISL_2118154, EPI_ISL_2118157, EPI_ISL_2118165, EPI_ISL_2118169, EPI_ISL_2118181, EPI_ISL_2118194, EPI_ISL_2118196, EPI_ISL_2118204, EPI_ISL_2118207, EPI_ISL_2118209, EPI_ISL_2118216, EPI_ISL_2118230, EPI_ISL_2118236, EPI_ISL_2118251, EPI_ISL_2118263, EPI_ISL_2118269, EPI_ISL_2118278, EPI_ISL_2118279, EPI_ISL_2118286, EPI_ISL_2118288, EPI_ISL_2118291, EPI_ISL_2118294, EPI_ISL_2118300, EPI_ISL_2118306, EPI_ISL_2118319, EPI_ISL_2118326, EPI_ISL_2118337, EPI_ISL_2118367, EPI_ISL_2118379, EPI_ISL_2118386, EPI_ISL_2118399, EPI_ISL_2118403, EPI_ISL_2118412, EPI_ISL_2118415, EPI_ISL_2118418, EPI_ISL_2118420, EPI_ISL_2118426, EPI_ISL_2118429, EPI_ISL_2118432, EPI_ISL_2118439, EPI_ISL_2118445, EPI_ISL_2118451, EPI_ISL_2118455, EPI_ISL_2118467, EPI_ISL_2118470, EPI_ISL_2118474, EPI_ISL_2118483, EPI_ISL_2118486, EPI_ISL_2118490, EPI_ISL_2118505, EPI_ISL_2118508, EPI_ISL_2118511, EPI_ISL_2118514, EPI_ISL_2118517, EPI_ISL_2118520, EPI_ISL_2118527, EPI_ISL_2118530, EPI_ISL_2118548, EPI_ISL_2118553, EPI_ISL_2118555, EPI_ISL_2118574, EPI_ISL_2118591, EPI_ISL_2118602, EPI_ISL_2118606, EPI_ISL_2118617, EPI_ISL_2118620, EPI_ISL_2118623, EPI_ISL_2118626, EPI_ISL_2118632, EPI_ISL_2118635, EPI_ISL_2118644, EPI_ISL_2118650, EPI_ISL_2118660, EPI_ISL_2118669, EPI_ISL_2118672, EPI_ISL_2118674, EPI_ISL_2118680, EPI_ISL_2118686, EPI_ISL_2118720, EPI_ISL_2118723, EPI_ISL_2118726, EPI_ISL_2118729, EPI_ISL_2118731, EPI_ISL_2118741, EPI_ISL_2118749, EPI_ISL_2118777, EPI_ISL_2118790, EPI_ISL_2118805, EPI_ISL_2118808, EPI_ISL_2118812, EPI_ISL_2124381, EPI_ISL_2124383, EPI_ISL_2124386, EPI_ISL_2124387, EPI_ISL_2124393, EPI_ISL_2124394, EPI_ISL_2124395, EPI_ISL_2124398, EPI_ISL_2124399, EPI_ISL_2124400, EPI_ISL_2124403, EPI_ISL_2124405, EPI_ISL_2124406, EPI_ISL_2124412, EPI_ISL_2124421, EPI_ISL_2124422, EPI_ISL_2124430, EPI_ISL_2124434, EPI_ISL_2124438, EPI_ISL_2124444, EPI_ISL_2124445, EPI_ISL_2124446, EPI_ISL_2124448, EPI_ISL_2124457, EPI_ISL_2124462, EPI_ISL_2124464, EPI_ISL_2124465, EPI_ISL_2124467, EPI_ISL_2124470, EPI_ISL_2124473, EPI_ISL_2124476, EPI_ISL_2124483, EPI_ISL_2124484, EPI_ISL_2124489, EPI_ISL_2124509, EPI_ISL_2124516, EPI_ISL_2124517, EPI_ISL_2124519, EPI_ISL_2124524, EPI_ISL_2124526, EPI_ISL_2124532, EPI_ISL_2124533, EPI_ISL_2124534, EPI_ISL_2124535, EPI_ISL_2124538, EPI_ISL_2124540, EPI_ISL_2124547, EPI_ISL_2124553, EPI_ISL_2124555, EPI_ISL_2124564, EPI_ISL_2124581, EPI_ISL_2124583, EPI_ISL_2124589, EPI_ISL_2124596, EPI_ISL_2124601, EPI_ISL_2124604, EPI_ISL_2124610, EPI_ISL_2124614, EPI_ISL_2124615, EPI_ISL_2124618, EPI_ISL_2124620, EPI_ISL_2124621, EPI_ISL_2124623, EPI_ISL_2124628, EPI_ISL_2124630, EPI_ISL_2124632, EPI_ISL_2124633, EPI_ISL_2124635, EPI_ISL_2124643, EPI_ISL_2124648, EPI_ISL_2124650, EPI_ISL_2124651, EPI_ISL_2124657, EPI_ISL_2124661, EPI_ISL_2124663, EPI_ISL_2124665, EPI_ISL_2124675, EPI_ISL_2124676, EPI_ISL_2124678, EPI_ISL_2124685, EPI_ISL_2124690, EPI_ISL_2124695, EPI_ISL_2124699, EPI_ISL_2124724, EPI_ISL_2124731, EPI_ISL_2124732, EPI_ISL_2124740, EPI_ISL_2124747, EPI_ISL_2124752, EPI_ISL_2124769, EPI_ISL_2124779, EPI_ISL_2124796, EPI_ISL_2124800, EPI_ISL_2124816, EPI_ISL_2124825, EPI_ISL_2124835, EPI_ISL_2124836, EPI_ISL_2124840, EPI_ISL_2124847, EPI_ISL_2124853, EPI_ISL_2124866, EPI_ISL_2124868, EPI_ISL_2124874, EPI_ISL_2124875, EPI_ISL_2124878, EPI_ISL_2124879, EPI_ISL_2124885, EPI_ISL_2124887, EPI_ISL_2124891, EPI_ISL_2124893, EPI_ISL_2124897, EPI_ISL_2124898, EPI_ISL_2124900, EPI_ISL_2124903, EPI_ISL_2124904, EPI_ISL_2124910, EPI_ISL_2124912, EPI_ISL_2124914, EPI_ISL_2124917, EPI_ISL_2124924, EPI_ISL_2124927, EPI_ISL_2124931, EPI_ISL_2124933, EPI_ISL_2124938, EPI_ISL_2124941, EPI_ISL_2124944, EPI_ISL_2124950, EPI_ISL_2124957, EPI_ISL_2124960, EPI_ISL_2124967, EPI_ISL_2124972, EPI_ISL_2124973, EPI_ISL_2124977, EPI_ISL_2124979, EPI_ISL_2124985, EPI_ISL_2124992, EPI_ISL_2125010, EPI_ISL_2125012, EPI_ISL_2125014, EPI_ISL_2126434, EPI_ISL_2126441, EPI_ISL_2126451, EPI_ISL_2126459, EPI_ISL_2126475, EPI_ISL_2126481, EPI_ISL_2126516, EPI_ISL_2126518, EPI_ISL_2126533, EPI_ISL_2126538, EPI_ISL_2126671, EPI_ISL_2126674, EPI_ISL_2126695, EPI_ISL_2126810, EPI_ISL_2126812, EPI_ISL_2126843, EPI_ISL_2126860, EPI_ISL_2126889, EPI_ISL_2126894, EPI_ISL_2126912, EPI_ISL_2126932, EPI_ISL_2126959, EPI_ISL_2126978, EPI_ISL_2126980, EPI_ISL_2126985, EPI_ISL_2126995, EPI_ISL_2127071, EPI_ISL_2127078, EPI_ISL_2129985, EPI_ISL_2130023, EPI_ISL_2130054, EPI_ISL_2130064, EPI_ISL_2130147, EPI_ISL_2130179, EPI_ISL_2130222, EPI_ISL_2130246, EPI_ISL_2130250, EPI_ISL_2130295, EPI_ISL_2130380, EPI_ISL_2130471, EPI_ISL_2130473, EPI_ISL_2130489, EPI_ISL_2130543, EPI_ISL_2263790, EPI_ISL_2263889, EPI_ISL_2263894, EPI_ISL_2263899, EPI_ISL_2263902, EPI_ISL_2263905, EPI_ISL_2263906, EPI_ISL_2263918, EPI_ISL_2263922, EPI_ISL_2263931, EPI_ISL_2263941, EPI_ISL_2263967, EPI_ISL_2264009, EPI_ISL_2264014, EPI_ISL_2264017, EPI_ISL_2264027, EPI_ISL_2264040, EPI_ISL_2264052, EPI_ISL_2264053, EPI_ISL_2264060, EPI_ISL_2266668, EPI_ISL_2266754, EPI_ISL_2266761, EPI_ISL_2266764, EPI_ISL_2266843, EPI_ISL_2266851, EPI_ISL_2266893, EPI_ISL_2266925, EPI_ISL_2266931, EPI_ISL_2266979, EPI_ISL_2266989, EPI_ISL_2266993, EPI_ISL_2267023, EPI_ISL_2267136, EPI_ISL_2267142, EPI_ISL_2267200, EPI_ISL_2267232, EPI_ISL_2267243, EPI_ISL_2267610, EPI_ISL_2267659, EPI_ISL_2267662, EPI_ISL_2267675, EPI_ISL_2267690, EPI_ISL_2267692, EPI_ISL_2267693, EPI_ISL_2267711, EPI_ISL_2267716, EPI_ISL_2267719, EPI_ISL_2267723, EPI_ISL_2267756, EPI_ISL_2267771, EPI_ISL_2267782, EPI_ISL_2267800, EPI_ISL_2267814, EPI_ISL_2267816, EPI_ISL_2267825, EPI_ISL_2267830, EPI_ISL_2267838, EPI_ISL_2267849, EPI_ISL_2267880, EPI_ISL_2267894, EPI_ISL_2267896, EPI_ISL_2267902, EPI_ISL_2315231, EPI_ISL_2315433, EPI_ISL_2315454, EPI_ISL_2386301, EPI_ISL_2386303, EPI_ISL_2386334, EPI_ISL_2386337, EPI_ISL_2386341, EPI_ISL_2386349, EPI_ISL_2386368, EPI_ISL_2386371, EPI_ISL_2386401, EPI_ISL_2386423, EPI_ISL_2386444, EPI_ISL_2386480, EPI_ISL_2387465, EPI_ISL_2387505, EPI_ISL_2387561, EPI_ISL_2387806, EPI_ISL_2387865, EPI_ISL_2389515, EPI_ISL_2389565, EPI_ISL_2389584, EPI_ISL_2389603, EPI_ISL_2389611, EPI_ISL_2389698, EPI_ISL_2389744, EPI_ISL_2389786, EPI_ISL_2389831, EPI_ISL_2469537, EPI_ISL_2469577, EPI_ISL_2469597, EPI_ISL_2469624, EPI_ISL_2469646, EPI_ISL_2469654, EPI_ISL_2469687, EPI_ISL_2472061, EPI_ISL_2472073, EPI_ISL_2472080, EPI_ISL_2472089, EPI_ISL_2472096, EPI_ISL_2472217, EPI_ISL_2472220, EPI_ISL_2472224, EPI_ISL_2472227, EPI_ISL_2472231, EPI_ISL_2472249, EPI_ISL_2472290, EPI_ISL_2472305, EPI_ISL_2472325, EPI_ISL_2631590, EPI_ISL_2631596, EPI_ISL_2631649, EPI_ISL_2631657, EPI_ISL_2632997, EPI_ISL_2633041, EPI_ISL_2633092, EPI_ISL_2633201, EPI_ISL_2633330, EPI_ISL_2633340, EPI_ISL_2633355, EPI_ISL_2635425, EPI_ISL_2635434, EPI_ISL_2635436, EPI_ISL_2635443, EPI_ISL_2635452, EPI_ISL_2635457, EPI_ISL_2635468, EPI_ISL_2635470, EPI_ISL_2759739, EPI_ISL_2759740, EPI_ISL_2759933, EPI_ISL_2759940, EPI_ISL_2759944, EPI_ISL_2760763, EPI_ISL_2760872, EPI_ISL_2844909, EPI_ISL_2844934, EPI_ISL_2844948, EPI_ISL_2956138, EPI_ISL_2956143, EPI_ISL_2956145, EPI_ISL_2956146, EPI_ISL_2956151, EPI_ISL_2956172, EPI_ISL_2956174, EPI_ISL_2956175, EPI_ISL_2956176, EPI_ISL_2956177, EPI_ISL_2956231, EPI_ISL_2956242, EPI_ISL_2956244, EPI_ISL_2956246, EPI_ISL_2956247, EPI_ISL_2956251, EPI_ISL_2956253, EPI_ISL_2956258, EPI_ISL_2956259, EPI_ISL_2956263, EPI_ISL_2956273, EPI_ISL_2956316, EPI_ISL_2956320, EPI_ISL_2956324, EPI_ISL_2956334, EPI_ISL_3043969, EPI_ISL_3043998, EPI_ISL_3044002, EPI_ISL_3044016, EPI_ISL_3044022, EPI_ISL_3044029, EPI_ISL_3044032, EPI_ISL_3044041, EPI_ISL_3044044, EPI_ISL_3044063, EPI_ISL_3044070, EPI_ISL_3044071, EPI_ISL_3044076, EPI_ISL_3044079, EPI_ISL_3044082, EPI_ISL_3044086, EPI_ISL_3044093, EPI_ISL_3044097, EPI_ISL_3044098, EPI_ISL_3044532, EPI_ISL_3044533, EPI_ISL_3044535, EPI_ISL_3044546, EPI_ISL_3044547, EPI_ISL_3044549, EPI_ISL_3044554, EPI_ISL_3044557, EPI_ISL_3044562, EPI_ISL_3044567, EPI_ISL_3044569, EPI_ISL_3044577, EPI_ISL_3044580, EPI_ISL_3044588, EPI_ISL_3044595, EPI_ISL_3044597, EPI_ISL_3044602, EPI_ISL_3044607, EPI_ISL_3044608, EPI_ISL_3044609, EPI_ISL_3044620, EPI_ISL_3044624, EPI_ISL_3044633, EPI_ISL_3044637, EPI_ISL_3044657, EPI_ISL_3044667, EPI_ISL_3044672, EPI_ISL_3044674, EPI_ISL_3044684, EPI_ISL_3044690, EPI_ISL_3044699, EPI_ISL_3044701, EPI_ISL_3044702, EPI_ISL_3044709, EPI_ISL_3044714, EPI_ISL_3044723, EPI_ISL_3044729, EPI_ISL_3044743, EPI_ISL_3044745, EPI_ISL_3044747, EPI_ISL_3044748, EPI_ISL_3044750, EPI_ISL_3044755, EPI_ISL_3044756, EPI_ISL_3120936, EPI_ISL_3120950, EPI_ISL_3120957, EPI_ISL_3120963, EPI_ISL_3120976, EPI_ISL_3120988, EPI_ISL_3120992, EPI_ISL_3120999, EPI_ISL_3121002, EPI_ISL_3121008, EPI_ISL_3121026, EPI_ISL_3121041, EPI_ISL_3121046, EPI_ISL_3121058, EPI_ISL_3121059, EPI_ISL_3121062, EPI_ISL_3121063, EPI_ISL_3121076, EPI_ISL_3121078, EPI_ISL_3121079, EPI_ISL_3121080, EPI_ISL_3121082, EPI_ISL_3121083, EPI_ISL_3121084, EPI_ISL_3121090, EPI_ISL_3121100, EPI_ISL_3121104, EPI_ISL_3121115, EPI_ISL_3121124, EPI_ISL_3122276, EPI_ISL_3122282, EPI_ISL_3122286, EPI_ISL_3122292, EPI_ISL_3122295, EPI_ISL_3122308, EPI_ISL_3122385, EPI_ISL_3122387, EPI_ISL_3122402, EPI_ISL_3122409, EPI_ISL_3122421, EPI_ISL_3122429, EPI_ISL_3122436, EPI_ISL_3122444, EPI_ISL_3122468, EPI_ISL_3122469, EPI_ISL_3122480, EPI_ISL_3122484, EPI_ISL_3237269, EPI_ISL_3237272, EPI_ISL_3237279, EPI_ISL_3237282, EPI_ISL_3237300, EPI_ISL_3237338, EPI_ISL_3237339, EPI_ISL_3237340, EPI_ISL_3237347, EPI_ISL_3237353, EPI_ISL_3237355, EPI_ISL_3237357, EPI_ISL_3237358, EPI_ISL_3237361, EPI_ISL_3237376, EPI_ISL_3237406, EPI_ISL_3237409, EPI_ISL_3237415, EPI_ISL_3237419, EPI_ISL_3237424, EPI_ISL_3237428, EPI_ISL_3237431, EPI_ISL_3237435, EPI_ISL_3237440, EPI_ISL_3237442, EPI_ISL_3237444, EPI_ISL_3237446, EPI_ISL_3237450, EPI_ISL_3237451, EPI_ISL_3237455, EPI_ISL_3237457, EPI_ISL_3237459, EPI_ISL_3237470, EPI_ISL_3237477, EPI_ISL_3237489, EPI_ISL_3237492, EPI_ISL_3237505, EPI_ISL_3238907, EPI_ISL_3238920, EPI_ISL_3238953, EPI_ISL_3238977, EPI_ISL_3238987, EPI_ISL_3239017, EPI_ISL_3239024, EPI_ISL_3239042, EPI_ISL_3239051, EPI_ISL_3239069, EPI_ISL_3239071, EPI_ISL_3239072, EPI_ISL_3239075, EPI_ISL_3239076, EPI_ISL_3239079, EPI_ISL_3239084, EPI_ISL_3239085, EPI_ISL_3239115, EPI_ISL_3239297, EPI_ISL_3239306, EPI_ISL_3239311, EPI_ISL_3239313, EPI_ISL_3239318, EPI_ISL_3239340, EPI_ISL_3239341, EPI_ISL_3239346, EPI_ISL_3239351, EPI_ISL_3239352, EPI_ISL_3239379, EPI_ISL_3239380, EPI_ISL_3239388, EPI_ISL_3239389, EPI_ISL_3239396, EPI_ISL_3239398, EPI_ISL_3239399, EPI_ISL_3239400, EPI_ISL_3239407, EPI_ISL_3239408, EPI_ISL_3239430, EPI_ISL_3239438, EPI_ISL_3239441, EPI_ISL_3239444, EPI_ISL_3239450, EPI_ISL_3239455, EPI_ISL_3239459, EPI_ISL_3239514, EPI_ISL_3239533, EPI_ISL_3239535, EPI_ISL_3239536, EPI_ISL_3239564, EPI_ISL_3239577, EPI_ISL_3239593, EPI_ISL_3239596, EPI_ISL_3495160, EPI_ISL_3495161, EPI_ISL_3495167, EPI_ISL_3495177, EPI_ISL_3495179, EPI_ISL_3495182, EPI_ISL_3495183, EPI_ISL_3495186, EPI_ISL_3495194, EPI_ISL_3495202, EPI_ISL_3495203, EPI_ISL_3495205, EPI_ISL_3495207, EPI_ISL_3495221, EPI_ISL_3495225, EPI_ISL_3495230, EPI_ISL_3495234, EPI_ISL_3495247, EPI_ISL_3495262, EPI_ISL_3495264, EPI_ISL_3495308, EPI_ISL_3495393, EPI_ISL_3495432, EPI_ISL_3495444, EPI_ISL_3495446, EPI_ISL_3495447, EPI_ISL_3495450, EPI_ISL_3495456, EPI_ISL_3495459, EPI_ISL_3495470, EPI_ISL_3495472, EPI_ISL_3495473, EPI_ISL_3496405, EPI_ISL_3496406, EPI_ISL_3496414, EPI_ISL_3496427, EPI_ISL_3496446, EPI_ISL_3496449, EPI_ISL_3496467, EPI_ISL_3496480, EPI_ISL_3496499, EPI_ISL_3496516, EPI_ISL_3496549, EPI_ISL_3496552, EPI_ISL_3496553, EPI_ISL_3496559, EPI_ISL_3496755, EPI_ISL_3496778, EPI_ISL_3496784, EPI_ISL_3496794, EPI_ISL_3496797, EPI_ISL_3496798, EPI_ISL_3496807, EPI_ISL_3496809, EPI_ISL_3496810, EPI_ISL_3496811, EPI_ISL_3496812, EPI_ISL_3496818, EPI_ISL_3496828, EPI_ISL_3496838, EPI_ISL_3496846, EPI_ISL_3496851, EPI_ISL_3496852, EPI_ISL_3496859, EPI_ISL_3496862, EPI_ISL_3496867, EPI_ISL_3496888, EPI_ISL_3496906, EPI_ISL_3496910, EPI_ISL_3496911, EPI_ISL_3496915, EPI_ISL_3496933, EPI_ISL_3497237, EPI_ISL_3497271, EPI_ISL_3497285, EPI_ISL_3497289, EPI_ISL_3497291, EPI_ISL_3497306, EPI_ISL_3497327, EPI_ISL_3497334, EPI_ISL_3497349, EPI_ISL_3497350, EPI_ISL_3497351, EPI_ISL_3497362, EPI_ISL_3497373, EPI_ISL_3497385, EPI_ISL_3497386, EPI_ISL_3497409, EPI_ISL_3497417, EPI_ISL_3497660, EPI_ISL_3497667, EPI_ISL_3497690, EPI_ISL_3497695, EPI_ISL_3497740, EPI_ISL_3497747, EPI_ISL_3497751, EPI_ISL_3497767, EPI_ISL_3497771, EPI_ISL_3497774, EPI_ISL_3497779, EPI_ISL_3497788, EPI_ISL_3497789, EPI_ISL_3497790, EPI_ISL_3497794, EPI_ISL_3497796, EPI_ISL_3497801, EPI_ISL_3497802, EPI_ISL_3497810, EPI_ISL_3497813, EPI_ISL_3497815, EPI_ISL_3497830, EPI_ISL_3497833, EPI_ISL_3497834, EPI_ISL_3497844, EPI_ISL_3497852, EPI_ISL_3497853, EPI_ISL_3497862, EPI_ISL_3497873, EPI_ISL_3497880, EPI_ISL_3501012, EPI_ISL_3501029, EPI_ISL_3501071, EPI_ISL_3501096, EPI_ISL_3501097, EPI_ISL_3501106, EPI_ISL_3501127, EPI_ISL_3501129, EPI_ISL_3501134, EPI_ISL_3501142, EPI_ISL_3501143, EPI_ISL_3501177, EPI_ISL_3501181, EPI_ISL_3501185, EPI_ISL_3501238, EPI_ISL_3501257, EPI_ISL_3501273, EPI_ISL_3712305, EPI_ISL_3712366, EPI_ISL_3712377, EPI_ISL_3712386, EPI_ISL_3712406, EPI_ISL_3712419, EPI_ISL_3712428, EPI_ISL_3712432, EPI_ISL_3712434, EPI_ISL_3712440, EPI_ISL_3712441, EPI_ISL_3712459, EPI_ISL_3712461, EPI_ISL_3712464, EPI_ISL_3712478, EPI_ISL_3712510, EPI_ISL_3712535, EPI_ISL_3712540, EPI_ISL_3712548, EPI_ISL_3712559, EPI_ISL_3712571, EPI_ISL_3712623, EPI_ISL_3712636, EPI_ISL_3712642, EPI_ISL_3712659, EPI_ISL_3712663, EPI_ISL_3712666, EPI_ISL_3712704, EPI_ISL_3712708, EPI_ISL_3712714, EPI_ISL_3712715, EPI_ISL_3712728, EPI_ISL_3712798, EPI_ISL_3712844, EPI_ISL_3712859, EPI_ISL_3712866, EPI_ISL_3712872, EPI_ISL_3712873, EPI_ISL_3712890, EPI_ISL_3712894, EPI_ISL_3712896, EPI_ISL_3712899, EPI_ISL_3712969, EPI_ISL_3712971, EPI_ISL_3712972, EPI_ISL_3712991, EPI_ISL_3712997, EPI_ISL_3713000, EPI_ISL_3713015, EPI_ISL_3713053, EPI_ISL_3713064, EPI_ISL_3713075, EPI_ISL_3713079, EPI_ISL_3713092, EPI_ISL_3713096, EPI_ISL_3713121, EPI_ISL_3713140, EPI_ISL_3713142, EPI_ISL_3713161, EPI_ISL_3713163, EPI_ISL_3713165, EPI_ISL_3713168, EPI_ISL_3713170, EPI_ISL_3713171, EPI_ISL_3713199, EPI_ISL_3713209, EPI_ISL_3713224, EPI_ISL_3713239, EPI_ISL_3713243, EPI_ISL_3715245, EPI_ISL_3715249, EPI_ISL_3715269, EPI_ISL_3715305, EPI_ISL_3715339, EPI_ISL_3715343, EPI_ISL_3715348, EPI_ISL_3715353, EPI_ISL_3715361, EPI_ISL_3715362, EPI_ISL_3715407, EPI_ISL_3715411, EPI_ISL_3715420, EPI_ISL_3715431, EPI_ISL_3715434, EPI_ISL_3715435, EPI_ISL_3715454, EPI_ISL_3715481, EPI_ISL_3715482, EPI_ISL_3715504, EPI_ISL_3715505, EPI_ISL_3715513, EPI_ISL_3715514, EPI_ISL_3715517, EPI_ISL_3715518, EPI_ISL_3715521, EPI_ISL_3715522, EPI_ISL_3715527, EPI_ISL_3715538, EPI_ISL_3715541, EPI_ISL_3715550, EPI_ISL_3715560, EPI_ISL_3715562, EPI_ISL_3715563, EPI_ISL_3715566, EPI_ISL_3715572, EPI_ISL_3715581, EPI_ISL_3715582, EPI_ISL_3715594, EPI_ISL_3715698, EPI_ISL_3715703, EPI_ISL_3715721, EPI_ISL_3715729, EPI_ISL_3715744, EPI_ISL_3715750, EPI_ISL_3715758, EPI_ISL_3715761, EPI_ISL_3715768, EPI_ISL_3876558, EPI_ISL_3876597, EPI_ISL_3876603, EPI_ISL_3876605, EPI_ISL_3876627, EPI_ISL_3876656, EPI_ISL_3876666, EPI_ISL_3876727, EPI_ISL_3876736, EPI_ISL_3876746, EPI_ISL_3876760, EPI_ISL_3876785, EPI_ISL_3876795, EPI_ISL_3876807, EPI_ISL_3876824, EPI_ISL_3876825, EPI_ISL_3876846, EPI_ISL_3876863, EPI_ISL_3876866, EPI_ISL_3876871, EPI_ISL_3876928, EPI_ISL_3876933, EPI_ISL_3876938, EPI_ISL_3876955, EPI_ISL_3876964, EPI_ISL_3876970, EPI_ISL_3876993, EPI_ISL_3877006, EPI_ISL_3877024, EPI_ISL_3877032, EPI_ISL_3877062, EPI_ISL_3877069, EPI_ISL_3877071, EPI_ISL_3877090, EPI_ISL_3877113, EPI_ISL_3877130, EPI_ISL_3877143, EPI_ISL_3877189, EPI_ISL_3877203, EPI_ISL_3877214, EPI_ISL_3877238, EPI_ISL_3877244, EPI_ISL_3877311, EPI_ISL_3877317, EPI_ISL_3877320, EPI_ISL_3877326, EPI_ISL_3877335, EPI_ISL_3877337, EPI_ISL_3877340, EPI_ISL_3877344, EPI_ISL_3877356, EPI_ISL_3877357, EPI_ISL_3877364, EPI_ISL_3877372, EPI_ISL_3877377, EPI_ISL_3877380, EPI_ISL_3877388, EPI_ISL_3877399, EPI_ISL_3877404, EPI_ISL_3877405, EPI_ISL_3877408, EPI_ISL_3877424, EPI_ISL_3877429, EPI_ISL_3877436, EPI_ISL_3877443, EPI_ISL_3877483, EPI_ISL_3877487, EPI_ISL_3877492, EPI_ISL_3877776, EPI_ISL_3877793, EPI_ISL_3877798, EPI_ISL_3877804, EPI_ISL_3877807, EPI_ISL_3877809, EPI_ISL_3877810, EPI_ISL_3877820, EPI_ISL_3877823, EPI_ISL_3877824, EPI_ISL_3877859, EPI_ISL_3877900, EPI_ISL_3877917, EPI_ISL_3877943, EPI_ISL_3877950, EPI_ISL_3877955, EPI_ISL_3877972, EPI_ISL_3878065, EPI_ISL_3878070, EPI_ISL_3878072, EPI_ISL_3878089, EPI_ISL_3878157, EPI_ISL_3878190, EPI_ISL_3878212, EPI_ISL_3878214, EPI_ISL_3878227, EPI_ISL_3878228, EPI_ISL_3878283, EPI_ISL_3878353, EPI_ISL_3878356, EPI_ISL_3878403, EPI_ISL_3878457, EPI_ISL_3878473, EPI_ISL_3878495, EPI_ISL_3878535, EPI_ISL_3878537, EPI_ISL_3878546, EPI_ISL_3878550, EPI_ISL_3878553, EPI_ISL_3878557, EPI_ISL_3878567, EPI_ISL_3879285, EPI_ISL_3879293, EPI_ISL_3879304, EPI_ISL_3879319, EPI_ISL_3879344, EPI_ISL_3879364, EPI_ISL_3879366, EPI_ISL_3879487, EPI_ISL_3879538, EPI_ISL_3879543, EPI_ISL_3879571, EPI_ISL_3879624, EPI_ISL_3879626, EPI_ISL_3879628, EPI_ISL_3879723, EPI_ISL_3879737, EPI_ISL_3879829, EPI_ISL_3879830, EPI_ISL_3879840, EPI_ISL_3879859, EPI_ISL_3879861, EPI_ISL_3879866, EPI_ISL_3879881, EPI_ISL_3879891, EPI_ISL_3879928, EPI_ISL_3879933, EPI_ISL_3879939, EPI_ISL_3879940, EPI_ISL_3879944, EPI_ISL_3879947, EPI_ISL_3879949, EPI_ISL_3879951, EPI_ISL_3879952, EPI_ISL_3879969, EPI_ISL_3879979, EPI_ISL_3879984, EPI_ISL_3879986, EPI_ISL_3879988, EPI_ISL_3879992, EPI_ISL_3880026, EPI_ISL_3880193, EPI_ISL_3886220, EPI_ISL_3886284, EPI_ISL_3886298, EPI_ISL_3886308, EPI_ISL_3886325, EPI_ISL_3886329, EPI_ISL_3886341, EPI_ISL_3886342, EPI_ISL_3886378, EPI_ISL_3886379, EPI_ISL_3886386, EPI_ISL_3886392, EPI_ISL_3886445, EPI_ISL_3886484, EPI_ISL_3886512, EPI_ISL_3886573, EPI_ISL_3886582, EPI_ISL_3886609, EPI_ISL_3886652, EPI_ISL_3886680, EPI_ISL_3886721, EPI_ISL_3886747, EPI_ISL_3886774, EPI_ISL_3886782, EPI_ISL_3886789, EPI_ISL_3886803, EPI_ISL_3886809, EPI_ISL_3886814, EPI_ISL_3886831, EPI_ISL_3886910, EPI_ISL_3886936, EPI_ISL_3886946, EPI_ISL_3886974, EPI_ISL_3887067, EPI_ISL_3887074, EPI_ISL_3887089, EPI_ISL_3887093, EPI_ISL_3887103, EPI_ISL_3887114, EPI_ISL_3887118, EPI_ISL_3887136, EPI_ISL_3887243, EPI_ISL_3887254, EPI_ISL_3887255, EPI_ISL_3887290, EPI_ISL_3887324, EPI_ISL_3887375, EPI_ISL_3887378, EPI_ISL_3887379, EPI_ISL_3887382, EPI_ISL_3887393, EPI_ISL_3887452, EPI_ISL_3889539, EPI_ISL_3889542, EPI_ISL_3889545, EPI_ISL_3889552, EPI_ISL_3889563, EPI_ISL_3889598, EPI_ISL_3889625, EPI_ISL_3889627, EPI_ISL_3889633, EPI_ISL_3889654, EPI_ISL_3889663, EPI_ISL_3889664, EPI_ISL_3889674, EPI_ISL_3889675, EPI_ISL_3889683, EPI_ISL_3889686, EPI_ISL_3889688, EPI_ISL_3889689, EPI_ISL_3889692, EPI_ISL_3889695, EPI_ISL_3889697, EPI_ISL_3889704, EPI_ISL_3889707, EPI_ISL_3889714, EPI_ISL_3889724, EPI_ISL_3889730, EPI_ISL_3889732, EPI_ISL_3889735, EPI_ISL_3889737, EPI_ISL_3889741, EPI_ISL_3889746, EPI_ISL_3889748, EPI_ISL_3889755, EPI_ISL_3889763, EPI_ISL_3889765, EPI_ISL_3889774, EPI_ISL_3889779, EPI_ISL_3889780, EPI_ISL_3889799, EPI_ISL_3889804, EPI_ISL_3889820, EPI_ISL_3889835, EPI_ISL_3889838, EPI_ISL_3889847, EPI_ISL_3889878, EPI_ISL_3889883, EPI_ISL_3889901, EPI_ISL_3889906, EPI_ISL_3889909, EPI_ISL_3889923, EPI_ISL_3889926, EPI_ISL_3889927, EPI_ISL_3889934, EPI_ISL_3889935, EPI_ISL_3889941, EPI_ISL_3889942, EPI_ISL_3889944, EPI_ISL_3889952, EPI_ISL_3889963, EPI_ISL_3889967, EPI_ISL_3889971, EPI_ISL_3889976, EPI_ISL_3889978, EPI_ISL_3889980, EPI_ISL_3889988, EPI_ISL_3889992, EPI_ISL_3889994, EPI_ISL_3889999, EPI_ISL_3890013, EPI_ISL_3890018, EPI_ISL_3890019, EPI_ISL_3890026, EPI_ISL_3890028, EPI_ISL_3890038, EPI_ISL_3890054, EPI_ISL_3890063, EPI_ISL_3890069, EPI_ISL_3890083, EPI_ISL_3890085, EPI_ISL_3890086, EPI_ISL_3890090, EPI_ISL_3890093, EPI_ISL_3890095, EPI_ISL_3890096, EPI_ISL_3890097, EPI_ISL_3890105, EPI_ISL_3890112, EPI_ISL_3890126, EPI_ISL_3890130, EPI_ISL_3890149, EPI_ISL_3890150, EPI_ISL_3890157, EPI_ISL_3890161, EPI_ISL_3890164, EPI_ISL_3890168, EPI_ISL_3890188, EPI_ISL_3890193, EPI_ISL_3890239, EPI_ISL_3890241, EPI_ISL_3890247, EPI_ISL_3890251, EPI_ISL_3890274, EPI_ISL_3890276, EPI_ISL_3890290, EPI_ISL_3890295, EPI_ISL_3890313, EPI_ISL_3890396, EPI_ISL_3890415, EPI_ISL_3890416, EPI_ISL_3890418, EPI_ISL_3890426, EPI_ISL_3890427, EPI_ISL_3890431, EPI_ISL_3890435, EPI_ISL_3890444, EPI_ISL_3890452, EPI_ISL_3890454, EPI_ISL_3890469, EPI_ISL_3890479, EPI_ISL_3891802, EPI_ISL_3891837, EPI_ISL_3891860, EPI_ISL_3891865, EPI_ISL_3891880, EPI_ISL_3891885, EPI_ISL_3891956, EPI_ISL_3892278, EPI_ISL_3892311, EPI_ISL_3892324, EPI_ISL_3892327, EPI_ISL_3892421, EPI_ISL_3892441, EPI_ISL_3892454, EPI_ISL_3892485, EPI_ISL_3892547, EPI_ISL_3892591, EPI_ISL_3892596, EPI_ISL_3892598, EPI_ISL_3892670, EPI_ISL_3892720, EPI_ISL_3892793, EPI_ISL_3892797, EPI_ISL_3892843, EPI_ISL_3892861, EPI_ISL_3892907, EPI_ISL_4037355, EPI_ISL_4037361, EPI_ISL_4037362, EPI_ISL_4037373, EPI_ISL_4037377, EPI_ISL_4037382, EPI_ISL_4037385, EPI_ISL_4037391, EPI_ISL_4037403, EPI_ISL_4037416, EPI_ISL_4037426, EPI_ISL_4037434, EPI_ISL_4037438, EPI_ISL_4037439, EPI_ISL_4037442, EPI_ISL_4037451, EPI_ISL_4037455, EPI_ISL_4037457, EPI_ISL_4037459, EPI_ISL_4037467, EPI_ISL_4037471, EPI_ISL_4037473, EPI_ISL_4037475, EPI_ISL_4037490, EPI_ISL_4037499, EPI_ISL_4037511, EPI_ISL_4037522, EPI_ISL_4037525, EPI_ISL_4037536, EPI_ISL_4037538, EPI_ISL_4037540, EPI_ISL_4037541, EPI_ISL_4037551, EPI_ISL_4037552, EPI_ISL_4037553, EPI_ISL_4037555, EPI_ISL_4037560, EPI_ISL_4037576, EPI_ISL_4037606, EPI_ISL_4037609, EPI_ISL_4037610, EPI_ISL_4037615, EPI_ISL_4037634, EPI_ISL_4037652, EPI_ISL_4037653, EPI_ISL_4037666, EPI_ISL_4037670, EPI_ISL_4037685, EPI_ISL_4037687, EPI_ISL_4037691, EPI_ISL_4037694, EPI_ISL_4037695, EPI_ISL_4037698, EPI_ISL_4037708, EPI_ISL_4037725, EPI_ISL_4037727, EPI_ISL_4037728, EPI_ISL_4037739, EPI_ISL_4037745, EPI_ISL_4037761, EPI_ISL_4037776, EPI_ISL_4037780, EPI_ISL_4037781, EPI_ISL_4037797, EPI_ISL_4037800, EPI_ISL_4037801, EPI_ISL_4037802, EPI_ISL_4037804, EPI_ISL_4037817, EPI_ISL_4037820, EPI_ISL_4037823, EPI_ISL_4037824, EPI_ISL_4037839, EPI_ISL_4037840, EPI_ISL_4037841, EPI_ISL_4037842, EPI_ISL_4037853, EPI_ISL_4037855, EPI_ISL_4037862, EPI_ISL_4037865, EPI_ISL_4037866, EPI_ISL_4037872, EPI_ISL_4037873, EPI_ISL_4037876, EPI_ISL_4037882, EPI_ISL_4037883, EPI_ISL_4037890, EPI_ISL_4037902, EPI_ISL_4037904, EPI_ISL_4037906, EPI_ISL_4037910, EPI_ISL_4037911, EPI_ISL_4037913, EPI_ISL_4037918, EPI_ISL_4037920, EPI_ISL_4037925, EPI_ISL_4037927, EPI_ISL_4037928, EPI_ISL_4037929, EPI_ISL_4037934, EPI_ISL_4037935, EPI_ISL_4037939, EPI_ISL_4037944, EPI_ISL_4037945, EPI_ISL_4037946, EPI_ISL_4037950, EPI_ISL_4037955, EPI_ISL_4037965, EPI_ISL_4037967, EPI_ISL_4037968, EPI_ISL_4037969, EPI_ISL_4037976, EPI_ISL_4037977, EPI_ISL_4037990, EPI_ISL_4037998, EPI_ISL_4038010, EPI_ISL_4040658, EPI_ISL_4040663, EPI_ISL_4040666, EPI_ISL_4040687, EPI_ISL_4040700, EPI_ISL_4040705, EPI_ISL_4040716, EPI_ISL_4040727, EPI_ISL_4040733, EPI_ISL_4040751, EPI_ISL_4040757, EPI_ISL_4040766, EPI_ISL_4040768, EPI_ISL_4040791, EPI_ISL_4040793, EPI_ISL_4040813, EPI_ISL_4040822, EPI_ISL_4040826, EPI_ISL_4040836, EPI_ISL_4040838, EPI_ISL_4040847, EPI_ISL_4040854, EPI_ISL_4040859, EPI_ISL_4040860, EPI_ISL_4040864, EPI_ISL_4040873, EPI_ISL_4040882, EPI_ISL_4040883, EPI_ISL_4040928, EPI_ISL_4040970, EPI_ISL_4040974, EPI_ISL_4040980, EPI_ISL_4040983, EPI_ISL_4041015, EPI_ISL_4041017, EPI_ISL_4041041, EPI_ISL_4041047, EPI_ISL_4041055, EPI_ISL_4041070, EPI_ISL_4041071, EPI_ISL_4041090, EPI_ISL_4041134, EPI_ISL_4041140, EPI_ISL_4041146, EPI_ISL_4041178, EPI_ISL_4041183, EPI_ISL_4041211, EPI_ISL_4041221, EPI_ISL_4041234, EPI_ISL_4041255, EPI_ISL_4041283, EPI_ISL_4041318, EPI_ISL_4041322, EPI_ISL_4042968, EPI_ISL_4042978, EPI_ISL_4042993, EPI_ISL_4042997, EPI_ISL_4043000, EPI_ISL_4043003, EPI_ISL_4043011, EPI_ISL_4043026, EPI_ISL_4043030, EPI_ISL_4043035, EPI_ISL_4043045, EPI_ISL_4043053, EPI_ISL_4043057, EPI_ISL_4043058, EPI_ISL_4043068, EPI_ISL_4043078, EPI_ISL_4043091, EPI_ISL_4043093, EPI_ISL_4043111, EPI_ISL_4043116, EPI_ISL_4043120, EPI_ISL_4043133, EPI_ISL_4043135, EPI_ISL_4043166, EPI_ISL_4043168, EPI_ISL_4043172, EPI_ISL_4043180, EPI_ISL_4043181, EPI_ISL_4043184, EPI_ISL_4043188, EPI_ISL_4043191, EPI_ISL_4043199, EPI_ISL_4043207, EPI_ISL_4043209, EPI_ISL_4043213, EPI_ISL_4043227, EPI_ISL_4043228, EPI_ISL_4043229, EPI_ISL_4043230, EPI_ISL_4043248, EPI_ISL_4043264, EPI_ISL_4043304, EPI_ISL_4043305, EPI_ISL_4043321, EPI_ISL_4043340, EPI_ISL_4043341, EPI_ISL_4043373, EPI_ISL_4043397, EPI_ISL_4043403, EPI_ISL_4043421, EPI_ISL_4043422, EPI_ISL_4043439, EPI_ISL_4043451, EPI_ISL_4043453, EPI_ISL_4043455, EPI_ISL_4043459, EPI_ISL_4043461, EPI_ISL_4043466, EPI_ISL_4043468, EPI_ISL_4043470, EPI_ISL_4043471, EPI_ISL_4043497, EPI_ISL_4043499, EPI_ISL_4043500, EPI_ISL_4043516, EPI_ISL_4043519, EPI_ISL_4043528, EPI_ISL_4043530, EPI_ISL_4043550, EPI_ISL_4043551, EPI_ISL_4043574, EPI_ISL_4043592, EPI_ISL_4043596, EPI_ISL_4043597, EPI_ISL_4043601, EPI_ISL_4043602, EPI_ISL_4043605, EPI_ISL_4043612, EPI_ISL_4043631, EPI_ISL_4043632, EPI_ISL_4043645, EPI_ISL_4043647, EPI_ISL_4043650, EPI_ISL_4043654, EPI_ISL_4043655, EPI_ISL_4043657, EPI_ISL_4043666, EPI_ISL_4043668, EPI_ISL_4043670, EPI_ISL_4043671, EPI_ISL_4043682, EPI_ISL_4043693, EPI_ISL_4043700, EPI_ISL_4043709, EPI_ISL_4043713, EPI_ISL_4043715, EPI_ISL_4043721, EPI_ISL_4043725, EPI_ISL_4043740, EPI_ISL_4043749, EPI_ISL_4043755, EPI_ISL_4043757, EPI_ISL_4043761, EPI_ISL_4043771, EPI_ISL_4043789, EPI_ISL_4043795, EPI_ISL_4043830, EPI_ISL_4043833, EPI_ISL_4043860, EPI_ISL_4043863, EPI_ISL_4043867, EPI_ISL_4043868, EPI_ISL_4043883, EPI_ISL_4043884, EPI_ISL_4043886, EPI_ISL_4043901, EPI_ISL_4043902, EPI_ISL_4043907, EPI_ISL_4043909, EPI_ISL_4043912, EPI_ISL_4043916, EPI_ISL_4043926, EPI_ISL_4043943, EPI_ISL_4043951, EPI_ISL_4043968, EPI_ISL_4043982, EPI_ISL_4043992, EPI_ISL_4043997, EPI_ISL_4044015, EPI_ISL_4044018, EPI_ISL_4044019, EPI_ISL_4044020, EPI_ISL_4044037, EPI_ISL_4044039, EPI_ISL_4044043, EPI_ISL_4044044, EPI_ISL_4044051, EPI_ISL_4044055, EPI_ISL_4044063, EPI_ISL_4044067, EPI_ISL_4044070, EPI_ISL_4044073, EPI_ISL_4044074, EPI_ISL_4044078, EPI_ISL_4044090, EPI_ISL_4044091, EPI_ISL_4044103, EPI_ISL_4044106, EPI_ISL_4044110, EPI_ISL_4044113, EPI_ISL_4044128, EPI_ISL_4044134, EPI_ISL_4044136, EPI_ISL_4044137, EPI_ISL_4044138, EPI_ISL_4044140, EPI_ISL_4044143, EPI_ISL_4044144, EPI_ISL_4044145, EPI_ISL_4044147, EPI_ISL_4044148, EPI_ISL_4044149, EPI_ISL_4044153, EPI_ISL_4044158, EPI_ISL_4044172, EPI_ISL_4044180, EPI_ISL_4044181, EPI_ISL_4044182, EPI_ISL_4044184, EPI_ISL_4044187, EPI_ISL_4044189, EPI_ISL_4044190, EPI_ISL_4044192, EPI_ISL_4044199, EPI_ISL_4044227, EPI_ISL_4044228, EPI_ISL_4044231, EPI_ISL_4044232, EPI_ISL_4044240, EPI_ISL_4044242, EPI_ISL_4044245, EPI_ISL_4044746, EPI_ISL_4044747, EPI_ISL_4044750, EPI_ISL_4044751, EPI_ISL_4044755, EPI_ISL_4044756, EPI_ISL_4044757, EPI_ISL_4044759, EPI_ISL_4044773, EPI_ISL_4044781, EPI_ISL_4044783, EPI_ISL_4044784, EPI_ISL_4044790, EPI_ISL_4044795, EPI_ISL_4044799, EPI_ISL_4044802, EPI_ISL_4044812, EPI_ISL_4044813, EPI_ISL_4044818, EPI_ISL_4044831, EPI_ISL_4044832, EPI_ISL_4044851, EPI_ISL_4044853, EPI_ISL_4044860, EPI_ISL_4044861, EPI_ISL_4044868, EPI_ISL_4044869, EPI_ISL_4044874, EPI_ISL_4044878, EPI_ISL_4044882, EPI_ISL_4044883, EPI_ISL_4044890, EPI_ISL_4044892, EPI_ISL_4044896, EPI_ISL_4044902, EPI_ISL_4044914, EPI_ISL_4044928, EPI_ISL_4044934, EPI_ISL_4044942, EPI_ISL_4044951, EPI_ISL_4044960, EPI_ISL_4044987, EPI_ISL_4044993, EPI_ISL_4044996, EPI_ISL_4044998, EPI_ISL_4045014, EPI_ISL_4045019, EPI_ISL_4045020, EPI_ISL_4045021, EPI_ISL_4045042, EPI_ISL_4045051, EPI_ISL_4045056, EPI_ISL_4045058, EPI_ISL_4045074, EPI_ISL_4045081, EPI_ISL_4045083, EPI_ISL_4045092, EPI_ISL_4045094, EPI_ISL_4045109, EPI_ISL_4045114, EPI_ISL_4045131, EPI_ISL_4045136, EPI_ISL_4045141, EPI_ISL_4045149, EPI_ISL_4045151, EPI_ISL_4045162, EPI_ISL_4045164, EPI_ISL_4045172, EPI_ISL_4045178, EPI_ISL_4045180, EPI_ISL_4045195, EPI_ISL_4045200, EPI_ISL_4045203, EPI_ISL_4045211, EPI_ISL_4045214, EPI_ISL_4045222, EPI_ISL_4045241, EPI_ISL_4045255, EPI_ISL_4045260, EPI_ISL_4045264, EPI_ISL_4045270, EPI_ISL_4045275, EPI_ISL_4045277, EPI_ISL_4045279, EPI_ISL_4045281, EPI_ISL_4045282, EPI_ISL_4045285, EPI_ISL_4045291, EPI_ISL_4045298, EPI_ISL_4045299, EPI_ISL_4045312, EPI_ISL_4045326, EPI_ISL_4045327, EPI_ISL_4045330, EPI_ISL_4045331, EPI_ISL_4045334, EPI_ISL_4045339, EPI_ISL_4045342, EPI_ISL_4045345, EPI_ISL_4045357, EPI_ISL_4222260, EPI_ISL_4222291, EPI_ISL_4222349, EPI_ISL_4222375, EPI_ISL_4222397, EPI_ISL_4222422, EPI_ISL_4222429, EPI_ISL_4222434, EPI_ISL_4222439, EPI_ISL_4222451, EPI_ISL_4222473, EPI_ISL_4222534, EPI_ISL_4222544, EPI_ISL_4222562, EPI_ISL_4222598, EPI_ISL_4222600, EPI_ISL_4222602, EPI_ISL_4222619, EPI_ISL_4222641, EPI_ISL_4222644, EPI_ISL_4222654, EPI_ISL_4222658, EPI_ISL_4222683, EPI_ISL_4222684, EPI_ISL_4222687, EPI_ISL_4222696, EPI_ISL_4222709, EPI_ISL_4222721, EPI_ISL_4222750, EPI_ISL_4222762, EPI_ISL_4222767, EPI_ISL_4222773, EPI_ISL_4222778, EPI_ISL_4222811, EPI_ISL_4222816, EPI_ISL_4222828, EPI_ISL_4222849, EPI_ISL_4222900, EPI_ISL_4222901, EPI_ISL_4222914, EPI_ISL_4222930, EPI_ISL_4222932, EPI_ISL_4223603, EPI_ISL_4223613, EPI_ISL_4223616, EPI_ISL_4223626, EPI_ISL_4223633, EPI_ISL_4223663, EPI_ISL_4223716, EPI_ISL_4223718, EPI_ISL_4223720, EPI_ISL_4223732, EPI_ISL_4223751, EPI_ISL_4223774, EPI_ISL_4223837, EPI_ISL_4223849, EPI_ISL_4223852, EPI_ISL_4223861, EPI_ISL_4223864, EPI_ISL_4223865, EPI_ISL_4223873, EPI_ISL_4223902, EPI_ISL_4223903, EPI_ISL_4223912, EPI_ISL_4223914, EPI_ISL_4223930, EPI_ISL_4223932, EPI_ISL_4223937, EPI_ISL_4223940, EPI_ISL_4223943, EPI_ISL_4223951, EPI_ISL_4223954, EPI_ISL_4223956, EPI_ISL_4223957, EPI_ISL_4223960, EPI_ISL_4223973, EPI_ISL_4223975, EPI_ISL_4223980, EPI_ISL_4223987, EPI_ISL_4224001, EPI_ISL_4224040, EPI_ISL_4224061, EPI_ISL_4224063, EPI_ISL_4224082, EPI_ISL_4224095, EPI_ISL_4224129, EPI_ISL_4224132, EPI_ISL_4224150, EPI_ISL_4224151, EPI_ISL_4224181, EPI_ISL_4224211, EPI_ISL_4224226, EPI_ISL_4225970, EPI_ISL_4225985, EPI_ISL_4225988, EPI_ISL_4225998, EPI_ISL_4225999, EPI_ISL_4226000, EPI_ISL_4226001, EPI_ISL_4226002, EPI_ISL_4226005, EPI_ISL_4226011, EPI_ISL_4226021, EPI_ISL_4226024, EPI_ISL_4226041, EPI_ISL_4226068, EPI_ISL_4226080, EPI_ISL_4226090, EPI_ISL_4226091, EPI_ISL_4226093, EPI_ISL_4226097, EPI_ISL_4226114, EPI_ISL_4226119, EPI_ISL_4226138, EPI_ISL_4226149, EPI_ISL_4226151, EPI_ISL_4226163, EPI_ISL_4226186, EPI_ISL_4226187, EPI_ISL_4226220, EPI_ISL_4226234, EPI_ISL_4226239, EPI_ISL_4226246, EPI_ISL_4226258, EPI_ISL_4226262, EPI_ISL_4226275, EPI_ISL_4226277, EPI_ISL_4226278, EPI_ISL_4226279, EPI_ISL_4226283, EPI_ISL_4226287, EPI_ISL_4226294, EPI_ISL_4226346, EPI_ISL_4226350, EPI_ISL_4226375, EPI_ISL_4226376, EPI_ISL_4226383, EPI_ISL_4226399, EPI_ISL_4226424, EPI_ISL_4226437, EPI_ISL_4226443, EPI_ISL_4226447, EPI_ISL_4226468, EPI_ISL_4226486, EPI_ISL_4226491, EPI_ISL_4226493, EPI_ISL_4226516, EPI_ISL_4226530, EPI_ISL_4226533, EPI_ISL_4226535, EPI_ISL_4226536, EPI_ISL_4226560, EPI_ISL_4226562, EPI_ISL_4226565, EPI_ISL_4226566, EPI_ISL_4226574, EPI_ISL_4226576, EPI_ISL_4226587, EPI_ISL_4226601, EPI_ISL_4226608, EPI_ISL_4226612, EPI_ISL_4226613, EPI_ISL_4226615, EPI_ISL_4226616, EPI_ISL_4226619, EPI_ISL_4226621, EPI_ISL_4226626, EPI_ISL_4226633, EPI_ISL_4226635, EPI_ISL_4226641, EPI_ISL_4226650, EPI_ISL_4226651, EPI_ISL_4226652, EPI_ISL_4226654, EPI_ISL_4226658, EPI_ISL_4226669, EPI_ISL_4226670, EPI_ISL_4226671, EPI_ISL_4229574, EPI_ISL_4229578, EPI_ISL_4229582, EPI_ISL_4229594, EPI_ISL_4229599, EPI_ISL_4229610, EPI_ISL_4229613, EPI_ISL_4229614, EPI_ISL_4229618, EPI_ISL_4229619, EPI_ISL_4229626, EPI_ISL_4229636, EPI_ISL_4229637, EPI_ISL_4229645, EPI_ISL_4229646, EPI_ISL_4229648, EPI_ISL_4229655, EPI_ISL_4229657, EPI_ISL_4229660, EPI_ISL_4229667, EPI_ISL_4229670, EPI_ISL_4229674, EPI_ISL_4229678, EPI_ISL_4229693, EPI_ISL_4229694, EPI_ISL_4229705, EPI_ISL_4229706, EPI_ISL_4229712, EPI_ISL_4229713, EPI_ISL_4229725, EPI_ISL_4229727, EPI_ISL_4229729, EPI_ISL_4229730, EPI_ISL_4229731, EPI_ISL_4229744, EPI_ISL_4229747, EPI_ISL_4229749, EPI_ISL_4229750, EPI_ISL_4229771, EPI_ISL_4229773, EPI_ISL_4229783, EPI_ISL_4229791, EPI_ISL_4229808, EPI_ISL_4229829, EPI_ISL_4229833, EPI_ISL_4229834, EPI_ISL_4229853, EPI_ISL_4229894, EPI_ISL_4229897, EPI_ISL_4229914, EPI_ISL_4229917, EPI_ISL_4229924, EPI_ISL_4229930, EPI_ISL_4229933, EPI_ISL_4229936, EPI_ISL_4229940, EPI_ISL_4229943, EPI_ISL_4229951, EPI_ISL_4229957, EPI_ISL_4229959, EPI_ISL_4229960, EPI_ISL_4229967, EPI_ISL_4229968, EPI_ISL_4229974, EPI_ISL_4229988, EPI_ISL_4229991, EPI_ISL_4229992, EPI_ISL_4230002, EPI_ISL_4230003, EPI_ISL_4230005, EPI_ISL_4230008, EPI_ISL_4230010, EPI_ISL_4230011, EPI_ISL_4230013, EPI_ISL_4230027, EPI_ISL_4230029, EPI_ISL_4230034, EPI_ISL_4230048, EPI_ISL_4230055, EPI_ISL_4230076, EPI_ISL_4230079, EPI_ISL_4230080, EPI_ISL_4230082, EPI_ISL_4230083, EPI_ISL_4230086, EPI_ISL_4230087, EPI_ISL_4230094, EPI_ISL_4230095, EPI_ISL_4230097, EPI_ISL_4230102, EPI_ISL_4230108, EPI_ISL_4230119, EPI_ISL_4230128, EPI_ISL_4230130, EPI_ISL_4230137, EPI_ISL_4230140, EPI_ISL_4230142, EPI_ISL_4230153, EPI_ISL_4230157, EPI_ISL_4230162, EPI_ISL_4230168, EPI_ISL_4230171, EPI_ISL_4230174, EPI_ISL_4230176, EPI_ISL_4230181, EPI_ISL_4230183, EPI_ISL_4230185, EPI_ISL_4230187, EPI_ISL_4230197, EPI_ISL_4230202, EPI_ISL_4230209, EPI_ISL_4230214, EPI_ISL_4230224, EPI_ISL_4230225, EPI_ISL_4230227, EPI_ISL_4230232, EPI_ISL_4230233, EPI_ISL_4230247, EPI_ISL_4230254, EPI_ISL_4230255, EPI_ISL_4230256, EPI_ISL_4230257, EPI_ISL_4230259, EPI_ISL_4230268, EPI_ISL_4230270, EPI_ISL_4230308, EPI_ISL_4230311, EPI_ISL_4230313, EPI_ISL_4230316, EPI_ISL_4230317, EPI_ISL_4230320, EPI_ISL_4230345, EPI_ISL_4230362, EPI_ISL_4230366, EPI_ISL_4230375, EPI_ISL_4230377, EPI_ISL_4230381, EPI_ISL_4230392, EPI_ISL_4230393, EPI_ISL_4230401, EPI_ISL_4230405, EPI_ISL_4230417, EPI_ISL_4230443, EPI_ISL_4230449, EPI_ISL_4230463, EPI_ISL_4230472, EPI_ISL_4230477, EPI_ISL_4230497, EPI_ISL_4230506, EPI_ISL_4230521, EPI_ISL_4230523, EPI_ISL_4230525, EPI_ISL_4230540, EPI_ISL_4230559, EPI_ISL_4230600, EPI_ISL_4230601, EPI_ISL_4230604, EPI_ISL_4230611, EPI_ISL_4230614, EPI_ISL_4230618, EPI_ISL_4230620, EPI_ISL_4230622, EPI_ISL_4230634, EPI_ISL_4230648, EPI_ISL_4230652, EPI_ISL_4230665, EPI_ISL_4230667, EPI_ISL_4230680, EPI_ISL_4230708, EPI_ISL_4230712, EPI_ISL_4230713, EPI_ISL_4230716, EPI_ISL_4230717, EPI_ISL_4230719, EPI_ISL_4230722, EPI_ISL_4230723, EPI_ISL_4230743, EPI_ISL_4230748, EPI_ISL_4230752, EPI_ISL_4230786, EPI_ISL_4230791, EPI_ISL_4230794, EPI_ISL_4230800, EPI_ISL_4230804, EPI_ISL_4230807, EPI_ISL_4230813, EPI_ISL_4230820, EPI_ISL_4230824, EPI_ISL_4230825, EPI_ISL_4230847, EPI_ISL_4230853, EPI_ISL_4230878, EPI_ISL_4436576, EPI_ISL_4436602, EPI_ISL_4436787, EPI_ISL_4436795, EPI_ISL_4436798, EPI_ISL_4436804, EPI_ISL_4436807, EPI_ISL_4436857, EPI_ISL_4436867, EPI_ISL_4436916, EPI_ISL_4436931, EPI_ISL_4436933, EPI_ISL_4436970, EPI_ISL_4436974, EPI_ISL_4436980, EPI_ISL_4437013, EPI_ISL_4437025, EPI_ISL_4437043, EPI_ISL_4437048, EPI_ISL_4437056, EPI_ISL_4437062, EPI_ISL_4437068, EPI_ISL_4437089, EPI_ISL_4437105, EPI_ISL_4437138, EPI_ISL_4438318, EPI_ISL_4438319, EPI_ISL_4438320, EPI_ISL_4438337, EPI_ISL_4438339, EPI_ISL_4438341, EPI_ISL_4438342, EPI_ISL_4438346, EPI_ISL_4438348, EPI_ISL_4438354, EPI_ISL_4438356, EPI_ISL_4438357, EPI_ISL_4438366, EPI_ISL_4438373, EPI_ISL_4438379, EPI_ISL_4438380, EPI_ISL_4438382, EPI_ISL_4438397, EPI_ISL_4438401, EPI_ISL_4438405, EPI_ISL_4438408, EPI_ISL_4438412, EPI_ISL_4438433, EPI_ISL_4438435, EPI_ISL_4438438, EPI_ISL_4438444, EPI_ISL_4438461, EPI_ISL_4438464, EPI_ISL_4438484, EPI_ISL_4438488, EPI_ISL_4438492, EPI_ISL_4438493, EPI_ISL_4438494, EPI_ISL_4438497, EPI_ISL_4438503, EPI_ISL_4438531, EPI_ISL_4438541, EPI_ISL_4438546, EPI_ISL_4438559, EPI_ISL_4438567, EPI_ISL_4438573, EPI_ISL_4438574, EPI_ISL_4438575, EPI_ISL_4438580, EPI_ISL_4438595, EPI_ISL_4438596, EPI_ISL_4438609, EPI_ISL_4438612, EPI_ISL_4438614, EPI_ISL_4438617, EPI_ISL_4438624, EPI_ISL_4438625, EPI_ISL_4438629, EPI_ISL_4438632, EPI_ISL_4438637, EPI_ISL_4438641, EPI_ISL_4438642, EPI_ISL_4438645, EPI_ISL_4438652, EPI_ISL_4438656, EPI_ISL_4438657, EPI_ISL_4438660, EPI_ISL_4438670, EPI_ISL_4438674, EPI_ISL_4438677, EPI_ISL_4438690, EPI_ISL_4438701, EPI_ISL_4438711, EPI_ISL_4438735, EPI_ISL_4438736, EPI_ISL_4438759, EPI_ISL_4438761, EPI_ISL_4438771, EPI_ISL_4438775, EPI_ISL_4438787, EPI_ISL_4438796, EPI_ISL_4438801, EPI_ISL_4438806, EPI_ISL_4438811, EPI_ISL_4438819, EPI_ISL_4438834, EPI_ISL_4438852, EPI_ISL_4438854, EPI_ISL_4438884, EPI_ISL_4438886, EPI_ISL_4438894, EPI_ISL_4438896, EPI_ISL_4438902, EPI_ISL_4438904, EPI_ISL_4438914, EPI_ISL_4438915, EPI_ISL_4438916, EPI_ISL_4438921, EPI_ISL_4438923, EPI_ISL_4438931, EPI_ISL_4438933, EPI_ISL_4438935, EPI_ISL_4442607, EPI_ISL_4442693, EPI_ISL_4442709, EPI_ISL_4442731, EPI_ISL_4442744, EPI_ISL_4442745, EPI_ISL_4442767, EPI_ISL_4442769, EPI_ISL_4442807, EPI_ISL_4442816, EPI_ISL_4442817, EPI_ISL_4442818, EPI_ISL_4442828, EPI_ISL_4442832, EPI_ISL_4442835, EPI_ISL_4442856, EPI_ISL_4442858, EPI_ISL_4442865, EPI_ISL_4442873, EPI_ISL_4442880, EPI_ISL_4442888, EPI_ISL_4442907, EPI_ISL_4442911, EPI_ISL_4442914, EPI_ISL_4442916, EPI_ISL_4442930, EPI_ISL_4442933, EPI_ISL_4442938, EPI_ISL_4442939, EPI_ISL_4442949, EPI_ISL_4442962, EPI_ISL_4442997, EPI_ISL_4443013, EPI_ISL_4443018, EPI_ISL_4443020, EPI_ISL_4443032, EPI_ISL_4443036, EPI_ISL_4443038, EPI_ISL_4443049, EPI_ISL_4443066, EPI_ISL_4443113, EPI_ISL_4443116, EPI_ISL_4443121, EPI_ISL_4443123, EPI_ISL_4443130, EPI_ISL_4443144, EPI_ISL_4443161, EPI_ISL_4443173, EPI_ISL_4443178, EPI_ISL_4443185, EPI_ISL_4443193, EPI_ISL_4443224, EPI_ISL_4443226, EPI_ISL_4443243, EPI_ISL_4443248, EPI_ISL_4443258, EPI_ISL_4443274, EPI_ISL_4443276, EPI_ISL_4443296, EPI_ISL_4443306, EPI_ISL_4443352, EPI_ISL_4443355, EPI_ISL_4443365, EPI_ISL_4443377, EPI_ISL_4443388, EPI_ISL_4443404, EPI_ISL_4443405, EPI_ISL_4443414, EPI_ISL_4443416, EPI_ISL_4443420, EPI_ISL_4443426, EPI_ISL_4443429, EPI_ISL_4443435, EPI_ISL_4443436, EPI_ISL_4443441, EPI_ISL_4443446, EPI_ISL_4443448, EPI_ISL_4443465, EPI_ISL_4443466, EPI_ISL_4443467, EPI_ISL_4443468, EPI_ISL_4443477, EPI_ISL_4443479, EPI_ISL_4443481, EPI_ISL_4443496, EPI_ISL_4443501, EPI_ISL_4443502, EPI_ISL_4443509, EPI_ISL_4443569, EPI_ISL_4443572, EPI_ISL_4443579, EPI_ISL_4443588, EPI_ISL_4443615, EPI_ISL_4443643, EPI_ISL_4443661, EPI_ISL_4443668, EPI_ISL_4443672, EPI_ISL_4443679, EPI_ISL_4443681, EPI_ISL_4443692, EPI_ISL_4443765, EPI_ISL_4443766, EPI_ISL_4443774, EPI_ISL_4443776, EPI_ISL_4443783, EPI_ISL_4443786, EPI_ISL_4443788, EPI_ISL_4443789, EPI_ISL_4443792, EPI_ISL_4443797, EPI_ISL_4443834, EPI_ISL_4443863, EPI_ISL_4443886, EPI_ISL_4443922, EPI_ISL_4443931, EPI_ISL_4443971, EPI_ISL_4443982, EPI_ISL_4443994, EPI_ISL_4444009, EPI_ISL_4444022, EPI_ISL_4444030, EPI_ISL_4444057, EPI_ISL_4445847, EPI_ISL_4445916, EPI_ISL_4445977, EPI_ISL_4446026, EPI_ISL_4446052, EPI_ISL_4446139, EPI_ISL_4446157, EPI_ISL_4446247, EPI_ISL_4607156, EPI_ISL_4607162, EPI_ISL_4607176, EPI_ISL_4607200, EPI_ISL_4607211, EPI_ISL_4607225, EPI_ISL_4607229, EPI_ISL_4607350, EPI_ISL_4607374, EPI_ISL_4607452, EPI_ISL_4607458, EPI_ISL_4607485, EPI_ISL_4607515, EPI_ISL_4607586, EPI_ISL_4607746, EPI_ISL_4607776, EPI_ISL_4607849, EPI_ISL_4607871, EPI_ISL_4607893, EPI_ISL_4607912, EPI_ISL_4607985, EPI_ISL_4608040, EPI_ISL_4608082, EPI_ISL_4608167, EPI_ISL_4608176, EPI_ISL_4608196, EPI_ISL_4608215, EPI_ISL_4608222, EPI_ISL_4608248, EPI_ISL_4608431, EPI_ISL_4608440, EPI_ISL_4608490, EPI_ISL_4608539, EPI_ISL_4608609, EPI_ISL_4608615, EPI_ISL_4608630, EPI_ISL_4608656, EPI_ISL_4608671, EPI_ISL_4608698, EPI_ISL_4608709, EPI_ISL_4608711, EPI_ISL_4608713, EPI_ISL_4608716, EPI_ISL_4608719, EPI_ISL_4608725, EPI_ISL_4608755, EPI_ISL_4608757, EPI_ISL_4608758, EPI_ISL_4608766, EPI_ISL_4608767, EPI_ISL_4608770, EPI_ISL_4608771, EPI_ISL_4608778, EPI_ISL_4608779, EPI_ISL_4608780, EPI_ISL_4608781, EPI_ISL_4608786, EPI_ISL_4608798, EPI_ISL_4608800, EPI_ISL_4608802, EPI_ISL_4608826, EPI_ISL_4608859, EPI_ISL_4608862, EPI_ISL_4608865, EPI_ISL_4608895, EPI_ISL_4610221, EPI_ISL_4610222, EPI_ISL_4610225, EPI_ISL_4610234, EPI_ISL_4610235, EPI_ISL_4610236, EPI_ISL_4610237, EPI_ISL_4610243, EPI_ISL_4610246, EPI_ISL_4610261, EPI_ISL_4610271, EPI_ISL_4610280, EPI_ISL_4610344, EPI_ISL_4610351, EPI_ISL_4610357, EPI_ISL_4610360, EPI_ISL_4610362, EPI_ISL_4610371, EPI_ISL_4610375, EPI_ISL_4610386, EPI_ISL_4610390, EPI_ISL_4610401, EPI_ISL_4610402, EPI_ISL_4610404, EPI_ISL_4610406, EPI_ISL_4610409, EPI_ISL_4610410, EPI_ISL_4610415, EPI_ISL_4610426, EPI_ISL_4610431, EPI_ISL_4610434, EPI_ISL_4610438, EPI_ISL_4610443, EPI_ISL_4610444, EPI_ISL_4610445, EPI_ISL_4610446, EPI_ISL_4610459, EPI_ISL_4610481, EPI_ISL_4610487, EPI_ISL_4610490, EPI_ISL_4610492, EPI_ISL_4610511, EPI_ISL_4610521, EPI_ISL_4610522, EPI_ISL_4610529, EPI_ISL_4610531, EPI_ISL_4610533, EPI_ISL_4610534, EPI_ISL_4610541, EPI_ISL_4610583, EPI_ISL_4610599, EPI_ISL_4610600, EPI_ISL_4610605, EPI_ISL_4610610, EPI_ISL_4610612, EPI_ISL_4610657, EPI_ISL_4610659, EPI_ISL_4610660, EPI_ISL_4610682, EPI_ISL_4610697, EPI_ISL_4610702, EPI_ISL_4610710, EPI_ISL_4610712, EPI_ISL_4610716, EPI_ISL_4610734, EPI_ISL_4610768, EPI_ISL_4610776, EPI_ISL_4610821, EPI_ISL_4610840, EPI_ISL_4610845, EPI_ISL_4610852, EPI_ISL_4610857, EPI_ISL_4610870, EPI_ISL_4610872, EPI_ISL_4610877, EPI_ISL_4610878, EPI_ISL_4610879, EPI_ISL_4612784, EPI_ISL_4612788, EPI_ISL_4612796, EPI_ISL_4612805, EPI_ISL_4612820, EPI_ISL_4612834, EPI_ISL_4612835, EPI_ISL_4612843, EPI_ISL_4612846, EPI_ISL_4612858, EPI_ISL_4612863, EPI_ISL_4612882, EPI_ISL_4612888, EPI_ISL_4612892, EPI_ISL_4612927, EPI_ISL_4612933, EPI_ISL_4612939, EPI_ISL_4612946, EPI_ISL_4612968, EPI_ISL_4612991, EPI_ISL_4613060, EPI_ISL_4613069, EPI_ISL_4613073, EPI_ISL_4613081, EPI_ISL_4613082, EPI_ISL_4613090, EPI_ISL_4613095, EPI_ISL_4613096, EPI_ISL_4613108, EPI_ISL_4613123, EPI_ISL_4613125, EPI_ISL_4613129, EPI_ISL_4613146, EPI_ISL_4613147, EPI_ISL_4613155, EPI_ISL_4613192, EPI_ISL_4613195, EPI_ISL_4613239, EPI_ISL_4613285, EPI_ISL_4613288, EPI_ISL_4613311, EPI_ISL_4613314, EPI_ISL_4613331, EPI_ISL_4613339, EPI_ISL_4613340, EPI_ISL_4613350, EPI_ISL_4613374, EPI_ISL_4613388, EPI_ISL_4613411, EPI_ISL_4613417, EPI_ISL_4613456, EPI_ISL_4613462, EPI_ISL_4613475, EPI_ISL_4613484, EPI_ISL_4613504, EPI_ISL_4613524, EPI_ISL_4613537, EPI_ISL_4613572, EPI_ISL_4613588, EPI_ISL_4613593, EPI_ISL_4613624, EPI_ISL_4613760, EPI_ISL_4613778, EPI_ISL_4613811, EPI_ISL_4613896, EPI_ISL_4613918, EPI_ISL_4613929, EPI_ISL_4613931, EPI_ISL_4613958, EPI_ISL_4613961, EPI_ISL_4613981, EPI_ISL_4613993, EPI_ISL_4615515, EPI_ISL_4615521, EPI_ISL_4615567, EPI_ISL_4615570, EPI_ISL_4615571, EPI_ISL_4615611, EPI_ISL_4615665, EPI_ISL_4615674, EPI_ISL_4615706, EPI_ISL_4615750, EPI_ISL_4615752, EPI_ISL_4615758, EPI_ISL_4615759, EPI_ISL_4615760, EPI_ISL_4615769, EPI_ISL_4615771, EPI_ISL_4615772, EPI_ISL_4615779, EPI_ISL_4615830, EPI_ISL_4615840, EPI_ISL_4615874, EPI_ISL_4615878, EPI_ISL_4615891, EPI_ISL_4615910, EPI_ISL_4615913, EPI_ISL_4615938, EPI_ISL_4615944, EPI_ISL_4615956, EPI_ISL_4615965, EPI_ISL_4616022, EPI_ISL_4616063, EPI_ISL_4616069, EPI_ISL_4616072, EPI_ISL_4616076, EPI_ISL_4616080, EPI_ISL_4617126, EPI_ISL_4617146, EPI_ISL_4617155, EPI_ISL_4617188, EPI_ISL_4617227, EPI_ISL_4617240, EPI_ISL_4617243, EPI_ISL_4617292, EPI_ISL_4617421, EPI_ISL_4617466, EPI_ISL_4617526, EPI_ISL_4617532, EPI_ISL_4617574, EPI_ISL_4617607, EPI_ISL_4617608, EPI_ISL_4617638, EPI_ISL_4617642, EPI_ISL_4617645, EPI_ISL_4617646, EPI_ISL_4617658, EPI_ISL_4617666, EPI_ISL_4617673, EPI_ISL_4617674, EPI_ISL_4617677, EPI_ISL_4617694, EPI_ISL_4617698, EPI_ISL_4617700, EPI_ISL_4617701, EPI_ISL_4617702, EPI_ISL_4617703, EPI_ISL_4617704, EPI_ISL_4617711, EPI_ISL_4617729, EPI_ISL_4617733, EPI_ISL_4617737, EPI_ISL_4617748, EPI_ISL_4617768, EPI_ISL_4617773, EPI_ISL_4617778, EPI_ISL_4617780, EPI_ISL_4617792, EPI_ISL_4617803, EPI_ISL_4617808, EPI_ISL_4617810, EPI_ISL_4617840, EPI_ISL_4617852, EPI_ISL_4617865, EPI_ISL_4617875, EPI_ISL_4617879, EPI_ISL_4617883, EPI_ISL_4617885, EPI_ISL_4617888, EPI_ISL_4617894, EPI_ISL_4617971, EPI_ISL_4617974, EPI_ISL_4928232, EPI_ISL_4928233, EPI_ISL_4928241, EPI_ISL_4928243, EPI_ISL_4928248, EPI_ISL_4928280, EPI_ISL_4928286, EPI_ISL_4928297, EPI_ISL_4928332, EPI_ISL_4928340, EPI_ISL_4928341, EPI_ISL_4928353, EPI_ISL_4928354, EPI_ISL_4928392, EPI_ISL_4928402, EPI_ISL_4928449, EPI_ISL_4928453, EPI_ISL_4928456, EPI_ISL_4928472, EPI_ISL_4928483, EPI_ISL_4928485, EPI_ISL_4928487, EPI_ISL_4928491, EPI_ISL_4928497, EPI_ISL_4928517, EPI_ISL_4928539, EPI_ISL_4928540, EPI_ISL_4928543, EPI_ISL_4928548, EPI_ISL_4928551, EPI_ISL_4928662, EPI_ISL_4928704, EPI_ISL_4928731, EPI_ISL_4928746, EPI_ISL_4928754, EPI_ISL_4928774, EPI_ISL_4928802, EPI_ISL_4928803, EPI_ISL_4928824, EPI_ISL_4928829, EPI_ISL_4928850, EPI_ISL_4930928, EPI_ISL_4930938, EPI_ISL_4930977, EPI_ISL_4930986, EPI_ISL_4931018, EPI_ISL_4931019, EPI_ISL_4931031, EPI_ISL_4931061, EPI_ISL_4931068, EPI_ISL_4931115, EPI_ISL_4931123, EPI_ISL_4931126, EPI_ISL_4931160, EPI_ISL_4931162, EPI_ISL_4931208, EPI_ISL_4931211, EPI_ISL_4931244, EPI_ISL_4931246, EPI_ISL_4931247, EPI_ISL_4931314, EPI_ISL_4931385, EPI_ISL_4931410, EPI_ISL_4931416, EPI_ISL_4931507, EPI_ISL_4931700, EPI_ISL_4931731, EPI_ISL_4931782, EPI_ISL_4931783, EPI_ISL_4931784, EPI_ISL_4931824, EPI_ISL_4931827, EPI_ISL_4931834, EPI_ISL_4931896, EPI_ISL_4931899, EPI_ISL_4931902, EPI_ISL_4931934, EPI_ISL_4931935, EPI_ISL_4931939, EPI_ISL_4931940, EPI_ISL_4931962, EPI_ISL_4931969, EPI_ISL_4931981, EPI_ISL_4931986, EPI_ISL_4931993, EPI_ISL_4931994, EPI_ISL_4935166, EPI_ISL_4935202, EPI_ISL_4935252, EPI_ISL_4935274, EPI_ISL_4935343, EPI_ISL_4935492, EPI_ISL_4935499, EPI_ISL_4935529, EPI_ISL_4935540, EPI_ISL_4935581, EPI_ISL_4935597, EPI_ISL_4935599, EPI_ISL_4935621, EPI_ISL_4935624, EPI_ISL_4935627, EPI_ISL_4935653, EPI_ISL_4935669, EPI_ISL_4935673, EPI_ISL_4935674, EPI_ISL_4935691, EPI_ISL_4935708, EPI_ISL_4935713, EPI_ISL_4935717, EPI_ISL_4935722, EPI_ISL_4935738, EPI_ISL_4935751, EPI_ISL_4935801, EPI_ISL_4935802, EPI_ISL_4935806, EPI_ISL_4935810, EPI_ISL_4935829, EPI_ISL_4935838, EPI_ISL_4935862, EPI_ISL_4935912, EPI_ISL_4937888, EPI_ISL_4937893, EPI_ISL_4937895, EPI_ISL_4937915, EPI_ISL_4937944, EPI_ISL_4937949, EPI_ISL_4937955, EPI_ISL_4937988, EPI_ISL_4938045, EPI_ISL_4938050, EPI_ISL_4938232, EPI_ISL_4938511, EPI_ISL_4938541, EPI_ISL_4938966, EPI_ISL_4938985, EPI_ISL_5119201, EPI_ISL_5119214, EPI_ISL_5119312, EPI_ISL_5119471, EPI_ISL_5119489, EPI_ISL_5122161, EPI_ISL_5122230, EPI_ISL_5122261, EPI_ISL_5122266, EPI_ISL_5122268, EPI_ISL_5122286, EPI_ISL_5122350, EPI_ISL_5122360, EPI_ISL_5122365, EPI_ISL_5122389, EPI_ISL_5122407, EPI_ISL_5122427, EPI_ISL_5122428, EPI_ISL_5122491, EPI_ISL_5122502, EPI_ISL_5122503, EPI_ISL_5122538, EPI_ISL_5122544, EPI_ISL_5122552, EPI_ISL_5122568, EPI_ISL_5122573, EPI_ISL_5122665, EPI_ISL_5122672, EPI_ISL_5122681, EPI_ISL_5122692, EPI_ISL_5122710, EPI_ISL_5122712, EPI_ISL_5122767, EPI_ISL_5398954, EPI_ISL_5398956, EPI_ISL_5398959, EPI_ISL_5398974, EPI_ISL_5398977, EPI_ISL_5398990, EPI_ISL_5398996, EPI_ISL_5399046, EPI_ISL_5399066, EPI_ISL_5399119, EPI_ISL_5399128, EPI_ISL_5399132, EPI_ISL_5399189, EPI_ISL_5399224, EPI_ISL_5399253, EPI_ISL_5399255, EPI_ISL_5399268, EPI_ISL_5399272, EPI_ISL_5399285, EPI_ISL_5399385, EPI_ISL_5399386, EPI_ISL_5399394, EPI_ISL_5399455, EPI_ISL_5399479, EPI_ISL_5660248, EPI_ISL_5660324, EPI_ISL_5660379, EPI_ISL_5660520, EPI_ISL_5660674, EPI_ISL_5660709, EPI_ISL_5660725, EPI_ISL_5660898, EPI_ISL_5660910, EPI_ISL_5660945, EPI_ISL_5660991, EPI_ISL_5661051, EPI_ISL_5661160, EPI_ISL_5661254, EPI_ISL_5661260, EPI_ISL_5661515, EPI_ISL_5661567, EPI_ISL_5661644, EPI_ISL_5661836, EPI_ISL_5661848, EPI_ISL_5661866, EPI_ISL_5661921, EPI_ISL_5661934, EPI_ISL_5661966, EPI_ISL_5662014, EPI_ISL_5662029, EPI_ISL_5662040, EPI_ISL_5662122, EPI_ISL_5662231, EPI_ISL_5662284, EPI_ISL_5662355, EPI_ISL_5662423, EPI_ISL_5662571, EPI_ISL_5662585, EPI_ISL_5662591, EPI_ISL_5662596, EPI_ISL_5662626, EPI_ISL_5662629, EPI_ISL_5662837, EPI_ISL_5662904, EPI_ISL_5662917, EPI_ISL_5662927, EPI_ISL_5662936, EPI_ISL_5662975, EPI_ISL_5663016, EPI_ISL_5663027, EPI_ISL_5663047, EPI_ISL_5663077, EPI_ISL_5663135, EPI_ISL_5663194, EPI_ISL_5663245, EPI_ISL_5663309, EPI_ISL_5663383, EPI_ISL_5663542, EPI_ISL_5667775, EPI_ISL_5667849, EPI_ISL_5668201, EPI_ISL_5668856, EPI_ISL_5669163, EPI_ISL_5669353, EPI_ISL_5670083, EPI_ISL_5905145, EPI_ISL_5905157, EPI_ISL_5905210, EPI_ISL_5905211, EPI_ISL_5905252, EPI_ISL_5905257, EPI_ISL_5905260, EPI_ISL_5905282, EPI_ISL_5905336, EPI_ISL_5905361, EPI_ISL_5905427, EPI_ISL_5905716, EPI_ISL_5905720, EPI_ISL_5905738, EPI_ISL_5905747, EPI_ISL_5905752, EPI_ISL_5905761, EPI_ISL_5905763, EPI_ISL_5909311, EPI_ISL_6184305, EPI_ISL_6184545, EPI_ISL_6184679, EPI_ISL_6184718, EPI_ISL_6184851, EPI_ISL_6184892, EPI_ISL_6184912, EPI_ISL_6184931, EPI_ISL_6201092, EPI_ISL_6439794, EPI_ISL_6452908, EPI_ISL_6453014, EPI_ISL_6453334, EPI_ISL_6454694, EPI_ISL_6455116, EPI_ISL_6455966, EPI_ISL_6456040, EPI_ISL_6456384, EPI_ISL_6456604
SYNLAB MVZ Weiden	Robert Koch Institute	?	EPI_ISL_1148732, EPI_ISL_1148734, EPI_ISL_1148735, EPI_ISL_1148736, EPI_ISL_1148738, EPI_ISL_1148740, EPI_ISL_1148741, EPI_ISL_1148744, EPI_ISL_1148746, EPI_ISL_1148749, EPI_ISL_1148750, EPI_ISL_1148753, EPI_ISL_1148755, EPI_ISL_1148758, EPI_ISL_1148761, EPI_ISL_1148762, EPI_ISL_1148764, EPI_ISL_1148767, EPI_ISL_1148769, EPI_ISL_1148772, EPI_ISL_1148781, EPI_ISL_1148786, EPI_ISL_1148789, EPI_ISL_1148791, EPI_ISL_1148796, EPI_ISL_1148801, EPI_ISL_1148803, EPI_ISL_1148807, EPI_ISL_1148809, EPI_ISL_1148812, EPI_ISL_1148816, EPI_ISL_1148820, EPI_ISL_1148824, EPI_ISL_1148828, EPI_ISL_1148837, EPI_ISL_1148839, EPI_ISL_1148841, EPI_ISL_1148847, EPI_ISL_1148857, EPI_ISL_1148859, EPI_ISL_1148862, EPI_ISL_1148875, EPI_ISL_1148879, EPI_ISL_1148882, EPI_ISL_1148886, EPI_ISL_1148890, EPI_ISL_1148898, EPI_ISL_1148902, EPI_ISL_1148905, EPI_ISL_1148910, EPI_ISL_1148912, EPI_ISL_1148917, EPI_ISL_1148923, EPI_ISL_1148924, EPI_ISL_1148926, EPI_ISL_1148927, EPI_ISL_1148931, EPI_ISL_1148937, EPI_ISL_1148939, EPI_ISL_1148942, EPI_ISL_1148945, EPI_ISL_1148949, EPI_ISL_1148956, EPI_ISL_1148959, EPI_ISL_1148962, EPI_ISL_1148965, EPI_ISL_1148972, EPI_ISL_1149013, EPI_ISL_1149027, EPI_ISL_1149031, EPI_ISL_1149039, EPI_ISL_1149041, EPI_ISL_1149043, EPI_ISL_1149059, EPI_ISL_1149065, EPI_ISL_1149068, EPI_ISL_1149069, EPI_ISL_1150706, EPI_ISL_1150707, EPI_ISL_1150708, EPI_ISL_1150709, EPI_ISL_1150711, EPI_ISL_1150713, EPI_ISL_1150714, EPI_ISL_1150716, EPI_ISL_1150717, EPI_ISL_1150718, EPI_ISL_1150720, EPI_ISL_1150721, EPI_ISL_1150722, EPI_ISL_1150726, EPI_ISL_1150729, EPI_ISL_1150730, EPI_ISL_1150731, EPI_ISL_1150732, EPI_ISL_1150733, EPI_ISL_1150736, EPI_ISL_1150737, EPI_ISL_1150739, EPI_ISL_1150740, EPI_ISL_1150741, EPI_ISL_1150742, EPI_ISL_1150743, EPI_ISL_1150745, EPI_ISL_1150746, EPI_ISL_1150747, EPI_ISL_1150752, EPI_ISL_1150754, EPI_ISL_1150755, EPI_ISL_1150756, EPI_ISL_1150757, EPI_ISL_1150758, EPI_ISL_1150759, EPI_ISL_1150761, EPI_ISL_1150762, EPI_ISL_1150763, EPI_ISL_1150764, EPI_ISL_1150766, EPI_ISL_1150770, EPI_ISL_1150772, EPI_ISL_1150773, EPI_ISL_1150774, EPI_ISL_1150775, EPI_ISL_1150776, EPI_ISL_1150777, EPI_ISL_1150778, EPI_ISL_1150780, EPI_ISL_1150781, EPI_ISL_1150784, EPI_ISL_1150785, EPI_ISL_1150786, EPI_ISL_1150787, EPI_ISL_1150789, EPI_ISL_1150791, EPI_ISL_1150792, EPI_ISL_1150793, EPI_ISL_1150794, EPI_ISL_1150797, EPI_ISL_1150798, EPI_ISL_1150799, EPI_ISL_1150800, EPI_ISL_1150801, EPI_ISL_1150802, EPI_ISL_1150804, EPI_ISL_1150805, EPI_ISL_1150807, EPI_ISL_1150808, EPI_ISL_1150809, EPI_ISL_1150810, EPI_ISL_1150811, EPI_ISL_1150813, EPI_ISL_1150819, EPI_ISL_1150820, EPI_ISL_1150821, EPI_ISL_1150824, EPI_ISL_1150825, EPI_ISL_1150826, EPI_ISL_1150829, EPI_ISL_1150831, EPI_ISL_1150833, EPI_ISL_1150834, EPI_ISL_1150836, EPI_ISL_1150839, EPI_ISL_1150840, EPI_ISL_1150841, EPI_ISL_1150842, EPI_ISL_1150845, EPI_ISL_1150847, EPI_ISL_1150848, EPI_ISL_1150849, EPI_ISL_1150851, EPI_ISL_1150854, EPI_ISL_1150855, EPI_ISL_1150856, EPI_ISL_1150858, EPI_ISL_1150859, EPI_ISL_1150860, EPI_ISL_1150861, EPI_ISL_1150863, EPI_ISL_1150864, EPI_ISL_1150866, EPI_ISL_1150867, EPI_ISL_1150869, EPI_ISL_1150870, EPI_ISL_1150871, EPI_ISL_1150872, EPI_ISL_1150874, EPI_ISL_1150875, EPI_ISL_1150876, EPI_ISL_1150877, EPI_ISL_1150878, EPI_ISL_1150882, EPI_ISL_1150883, EPI_ISL_1150886, EPI_ISL_1150887, EPI_ISL_1150888, EPI_ISL_1150889, EPI_ISL_1150890, EPI_ISL_1150891, EPI_ISL_1150898, EPI_ISL_1150900, EPI_ISL_1150903, EPI_ISL_1150904, EPI_ISL_1150905, EPI_ISL_1150906, EPI_ISL_1150908, EPI_ISL_1150910, EPI_ISL_1150912, EPI_ISL_1150913, EPI_ISL_1150914, EPI_ISL_1150915, EPI_ISL_1150917, EPI_ISL_1150919, EPI_ISL_1150920, EPI_ISL_1150921, EPI_ISL_1150922, EPI_ISL_1150923, EPI_ISL_1150924, EPI_ISL_1150927, EPI_ISL_1150931, EPI_ISL_1150933, EPI_ISL_1150934, EPI_ISL_1150935, EPI_ISL_1150938, EPI_ISL_1150940, EPI_ISL_1150943, EPI_ISL_1150944, EPI_ISL_1150945, EPI_ISL_1150946, EPI_ISL_1150947, EPI_ISL_1150948, EPI_ISL_1150949, EPI_ISL_1150951, EPI_ISL_1150952, EPI_ISL_1150953, EPI_ISL_1150954, EPI_ISL_1150955, EPI_ISL_1150957, EPI_ISL_1150958, EPI_ISL_1150959, EPI_ISL_1150961, EPI_ISL_1150962, EPI_ISL_1150963, EPI_ISL_1150966, EPI_ISL_1150967, EPI_ISL_1150968, EPI_ISL_1150970, EPI_ISL_1150971, EPI_ISL_1150972, EPI_ISL_1150975, EPI_ISL_1150976, EPI_ISL_1150977, EPI_ISL_1150978, EPI_ISL_1150980, EPI_ISL_1150981, EPI_ISL_1150982, EPI_ISL_1150983, EPI_ISL_1150985, EPI_ISL_1150986, EPI_ISL_1150989, EPI_ISL_1150990, EPI_ISL_1150991, EPI_ISL_1150992, EPI_ISL_1150993, EPI_ISL_1150994, EPI_ISL_1150996, EPI_ISL_1150997, EPI_ISL_1151000, EPI_ISL_1151005, EPI_ISL_1151006, EPI_ISL_1151010, EPI_ISL_1151011, EPI_ISL_1151014, EPI_ISL_1151016, EPI_ISL_1151017, EPI_ISL_1151018, EPI_ISL_1151019, EPI_ISL_1151021, EPI_ISL_1151022, EPI_ISL_1151024, EPI_ISL_1151027, EPI_ISL_1151029, EPI_ISL_1151030, EPI_ISL_1151031, EPI_ISL_1151033, EPI_ISL_1151035, EPI_ISL_1151036, EPI_ISL_1151037, EPI_ISL_1151038, EPI_ISL_1151039, EPI_ISL_1151040, EPI_ISL_1151042, EPI_ISL_1151044, EPI_ISL_1151045, EPI_ISL_1151046, EPI_ISL_1151047, EPI_ISL_1151048, EPI_ISL_1151049, EPI_ISL_1151051, EPI_ISL_1151052, EPI_ISL_1151053, EPI_ISL_1151055, EPI_ISL_1151057, EPI_ISL_1151059, EPI_ISL_1151060, EPI_ISL_1151061, EPI_ISL_1151062, EPI_ISL_1151063, EPI_ISL_1151065, EPI_ISL_1151069, EPI_ISL_1151071, EPI_ISL_1151072, EPI_ISL_1151073, EPI_ISL_1151075, EPI_ISL_1151076, EPI_ISL_1151077, EPI_ISL_1151078, EPI_ISL_1151079, EPI_ISL_1151082, EPI_ISL_1151083, EPI_ISL_1151084, EPI_ISL_1151085, EPI_ISL_1151088, EPI_ISL_1151090, EPI_ISL_1151091, EPI_ISL_1151092, EPI_ISL_1151093, EPI_ISL_1151094, EPI_ISL_1151096, EPI_ISL_1151097, EPI_ISL_1151098, EPI_ISL_1151099, EPI_ISL_1151102, EPI_ISL_1151103, EPI_ISL_1151104, EPI_ISL_1151107, EPI_ISL_1151109, EPI_ISL_1151112, EPI_ISL_1151114, EPI_ISL_1151115, EPI_ISL_1151116, EPI_ISL_1151118, EPI_ISL_1151119, EPI_ISL_1151120, EPI_ISL_1151121, EPI_ISL_1151122, EPI_ISL_1151124, EPI_ISL_1151125, EPI_ISL_1151126, EPI_ISL_1151129, EPI_ISL_1151130, EPI_ISL_1151131, EPI_ISL_1151132, EPI_ISL_1151134, EPI_ISL_1151135, EPI_ISL_1151137, EPI_ISL_1151138, EPI_ISL_1151140, EPI_ISL_1151145, EPI_ISL_1151147, EPI_ISL_1151148, EPI_ISL_1151149, EPI_ISL_1151150, EPI_ISL_1151152, EPI_ISL_1151154, EPI_ISL_1151156, EPI_ISL_1151157, EPI_ISL_1151158, EPI_ISL_1151159, EPI_ISL_1151160, EPI_ISL_1151163, EPI_ISL_1151164, EPI_ISL_1151167, EPI_ISL_1151168, EPI_ISL_1151169, EPI_ISL_1151170, EPI_ISL_1151171, EPI_ISL_1151172, EPI_ISL_1151173, EPI_ISL_1151174, EPI_ISL_1151178, EPI_ISL_1151179, EPI_ISL_1151181, EPI_ISL_1151182, EPI_ISL_1151183, EPI_ISL_1151184, EPI_ISL_1151185, EPI_ISL_1151186, EPI_ISL_1151187, EPI_ISL_1151188, EPI_ISL_1151189, EPI_ISL_1151190, EPI_ISL_1151191, EPI_ISL_1151192, EPI_ISL_1151193, EPI_ISL_1151194, EPI_ISL_1151195, EPI_ISL_1151198, EPI_ISL_1151199, EPI_ISL_1151202, EPI_ISL_1151203, EPI_ISL_1151204, EPI_ISL_1151206, EPI_ISL_1151207, EPI_ISL_1151208, EPI_ISL_1151209, EPI_ISL_1151210, EPI_ISL_1151211, EPI_ISL_1151212, EPI_ISL_1151213, EPI_ISL_1151214, EPI_ISL_1151215, EPI_ISL_1151216, EPI_ISL_1151217, EPI_ISL_1151218, EPI_ISL_1151219, EPI_ISL_1151220, EPI_ISL_1151221, EPI_ISL_1151224, EPI_ISL_1151226, EPI_ISL_1151227, EPI_ISL_1151228, EPI_ISL_1151229, EPI_ISL_1151230, EPI_ISL_1151231, EPI_ISL_1151232, EPI_ISL_1151234, EPI_ISL_1151235, EPI_ISL_1151236, EPI_ISL_1151237, EPI_ISL_1151238, EPI_ISL_1151240, EPI_ISL_1151241, EPI_ISL_1151243, EPI_ISL_1151244, EPI_ISL_1151251, EPI_ISL_1151252, EPI_ISL_1151253, EPI_ISL_1151254, EPI_ISL_1151255, EPI_ISL_1151257, EPI_ISL_1151258, EPI_ISL_1151259, EPI_ISL_1151260, EPI_ISL_1151262, EPI_ISL_1151264, EPI_ISL_1151266, EPI_ISL_1151267, EPI_ISL_1151268, EPI_ISL_1151269, EPI_ISL_1151270, EPI_ISL_1151271, EPI_ISL_1151273, EPI_ISL_1151275, EPI_ISL_1151277, EPI_ISL_1151281, EPI_ISL_1151282, EPI_ISL_1151283, EPI_ISL_1151285, EPI_ISL_1151286, EPI_ISL_1151287, EPI_ISL_1151288, EPI_ISL_1151289, EPI_ISL_1151291, EPI_ISL_1151294, EPI_ISL_1151295, EPI_ISL_1151297, EPI_ISL_1151299, EPI_ISL_1151300, EPI_ISL_1151301, EPI_ISL_1151305, EPI_ISL_1151307, EPI_ISL_1151308, EPI_ISL_1151309, EPI_ISL_1151310, EPI_ISL_1151311, EPI_ISL_1151312, EPI_ISL_1151314, EPI_ISL_1151316, EPI_ISL_1151317, EPI_ISL_1151318, EPI_ISL_1151319, EPI_ISL_1151320, EPI_ISL_1151321, EPI_ISL_1151324, EPI_ISL_1151325, EPI_ISL_1151326, EPI_ISL_1151327, EPI_ISL_1151329, EPI_ISL_1151330, EPI_ISL_1151331, EPI_ISL_1151332, EPI_ISL_1151333, EPI_ISL_1151336, EPI_ISL_1151337, EPI_ISL_1151339, EPI_ISL_1151340, EPI_ISL_1151343, EPI_ISL_1151344, EPI_ISL_1151345, EPI_ISL_1151346, EPI_ISL_1151347, EPI_ISL_1151349, EPI_ISL_1151350, EPI_ISL_1151352, EPI_ISL_1151354, EPI_ISL_1151356, EPI_ISL_1151357, EPI_ISL_1151359, EPI_ISL_1151361, EPI_ISL_1151362, EPI_ISL_1151363, EPI_ISL_1151364, EPI_ISL_1151365, EPI_ISL_1151366, EPI_ISL_1151367, EPI_ISL_1151368, EPI_ISL_1151370, EPI_ISL_1151371, EPI_ISL_1151372, EPI_ISL_1151373, EPI_ISL_1151374, EPI_ISL_1151375, EPI_ISL_1151377, EPI_ISL_1151381, EPI_ISL_1151382, EPI_ISL_1151387, EPI_ISL_1151388, EPI_ISL_1151389, EPI_ISL_1151391, EPI_ISL_1151392, EPI_ISL_1151393, EPI_ISL_1151395, EPI_ISL_1151396, EPI_ISL_1151416, EPI_ISL_1151417, EPI_ISL_1151418, EPI_ISL_1151420, EPI_ISL_1151422, EPI_ISL_1151424, EPI_ISL_1151426, EPI_ISL_1151431, EPI_ISL_1151433, EPI_ISL_1151435, EPI_ISL_1151437, EPI_ISL_1151440, EPI_ISL_1151441, EPI_ISL_1151442, EPI_ISL_1151445, EPI_ISL_1151449, EPI_ISL_1151451, EPI_ISL_1151452, EPI_ISL_1151453, EPI_ISL_1151454, EPI_ISL_1151456, EPI_ISL_1151460, EPI_ISL_1151461, EPI_ISL_1151465, EPI_ISL_1151466, EPI_ISL_1151470, EPI_ISL_1151471, EPI_ISL_1151472, EPI_ISL_1151473, EPI_ISL_1151478, EPI_ISL_1151481, EPI_ISL_1151483, EPI_ISL_1151485, EPI_ISL_1151487, EPI_ISL_1151488, EPI_ISL_1151492, EPI_ISL_1151494, EPI_ISL_1151495, EPI_ISL_1151496, EPI_ISL_1151498, EPI_ISL_1151500, EPI_ISL_1151514, EPI_ISL_1151515, EPI_ISL_1151518, EPI_ISL_1151524, EPI_ISL_1151525, EPI_ISL_1151526, EPI_ISL_1151527, EPI_ISL_1151529, EPI_ISL_1151531, EPI_ISL_1151532, EPI_ISL_1151535, EPI_ISL_1151537, EPI_ISL_1151544, EPI_ISL_1151545, EPI_ISL_1151549, EPI_ISL_1151550, EPI_ISL_1151553, EPI_ISL_1151555, EPI_ISL_1151561, EPI_ISL_1151562, EPI_ISL_1151564, EPI_ISL_1151569, EPI_ISL_1151571, EPI_ISL_1151572, EPI_ISL_1151573, EPI_ISL_1151574, EPI_ISL_1151575, EPI_ISL_1151580, EPI_ISL_1151582, EPI_ISL_1151586, EPI_ISL_1151590, EPI_ISL_1151591, EPI_ISL_1151595, EPI_ISL_1151597, EPI_ISL_1151598, EPI_ISL_1151600, EPI_ISL_1151601, EPI_ISL_1151605, EPI_ISL_1151606, EPI_ISL_1151608, EPI_ISL_1151609, EPI_ISL_1151610, EPI_ISL_1151612, EPI_ISL_1151615, EPI_ISL_1151617, EPI_ISL_1151623, EPI_ISL_1151625, EPI_ISL_1151629, EPI_ISL_1151630, EPI_ISL_1151632, EPI_ISL_1151633, EPI_ISL_1151635, EPI_ISL_1151637, EPI_ISL_1151642, EPI_ISL_1151647, EPI_ISL_1151649, EPI_ISL_1151650, EPI_ISL_1151651, EPI_ISL_1151656, EPI_ISL_1151658, EPI_ISL_1151660, EPI_ISL_1151664, EPI_ISL_1151666, EPI_ISL_1151671, EPI_ISL_1151673, EPI_ISL_1151678, EPI_ISL_1151681, EPI_ISL_1151682, EPI_ISL_1151685, EPI_ISL_1151686, EPI_ISL_1151695, EPI_ISL_1151700, EPI_ISL_1151702, EPI_ISL_1151706, EPI_ISL_1151708, EPI_ISL_1151710, EPI_ISL_1151713, EPI_ISL_1151714, EPI_ISL_1151716, EPI_ISL_1151718, EPI_ISL_1151719, EPI_ISL_1151721, EPI_ISL_1151723, EPI_ISL_1151727, EPI_ISL_1151728, EPI_ISL_1151731, EPI_ISL_1151734, EPI_ISL_1151737, EPI_ISL_1151739, EPI_ISL_1151742, EPI_ISL_1151743, EPI_ISL_1151745, EPI_ISL_1151748, EPI_ISL_1151750, EPI_ISL_1151754, EPI_ISL_1151758, EPI_ISL_1151759, EPI_ISL_1151765, EPI_ISL_1151769, EPI_ISL_1151770, EPI_ISL_1151771, EPI_ISL_1152638, EPI_ISL_1152639, EPI_ISL_1152640, EPI_ISL_1152646, EPI_ISL_1152650, EPI_ISL_1152653, EPI_ISL_1152667, EPI_ISL_1152671, EPI_ISL_1152672, EPI_ISL_1152679, EPI_ISL_1152682, EPI_ISL_1152684, EPI_ISL_1152693, EPI_ISL_1152700, EPI_ISL_1152703, EPI_ISL_1152706, EPI_ISL_1152707, EPI_ISL_1152709, EPI_ISL_1152710, EPI_ISL_1152712, EPI_ISL_1152714, EPI_ISL_1152716, EPI_ISL_1152720, EPI_ISL_1152723, EPI_ISL_1152726, EPI_ISL_1152728, EPI_ISL_1152729, EPI_ISL_1152732, EPI_ISL_1152734, EPI_ISL_1152736, EPI_ISL_1152737, EPI_ISL_1152745, EPI_ISL_1152752, EPI_ISL_1152754, EPI_ISL_1152758, EPI_ISL_1152760, EPI_ISL_1152764, EPI_ISL_1152765, EPI_ISL_1152769, EPI_ISL_1152771, EPI_ISL_1152772, EPI_ISL_1152790, EPI_ISL_1152792, EPI_ISL_1152795, EPI_ISL_1152802, EPI_ISL_1152810, EPI_ISL_1152816, EPI_ISL_1152822, EPI_ISL_1152824, EPI_ISL_1152830, EPI_ISL_1152837, EPI_ISL_1152847, EPI_ISL_1152850, EPI_ISL_1152852, EPI_ISL_1152854, EPI_ISL_1152856, EPI_ISL_1152858, EPI_ISL_1152859, EPI_ISL_1152861, EPI_ISL_1152862, EPI_ISL_1152863, EPI_ISL_1152864, EPI_ISL_1152865, EPI_ISL_1152867, EPI_ISL_1152868, EPI_ISL_1152869, EPI_ISL_1152872, EPI_ISL_1152876, EPI_ISL_1152877, EPI_ISL_1152881, EPI_ISL_1152882, EPI_ISL_1152883, EPI_ISL_1152886, EPI_ISL_1152889, EPI_ISL_1152890, EPI_ISL_1152892, EPI_ISL_1152893, EPI_ISL_1152894, EPI_ISL_1152895, EPI_ISL_1152901, EPI_ISL_1152903, EPI_ISL_1152904, EPI_ISL_1152905, EPI_ISL_1152906, EPI_ISL_1152907, EPI_ISL_1152908, EPI_ISL_1152909, EPI_ISL_1152911, EPI_ISL_1152912, EPI_ISL_1152913, EPI_ISL_1152914, EPI_ISL_1152916, EPI_ISL_1152917, EPI_ISL_1152918, EPI_ISL_1152920, EPI_ISL_1152921, EPI_ISL_1152924, EPI_ISL_1152927, EPI_ISL_1152929, EPI_ISL_1152930, EPI_ISL_1152932, EPI_ISL_1152933, EPI_ISL_1152934, EPI_ISL_1152935, EPI_ISL_1152936, EPI_ISL_1152937, EPI_ISL_1152938, EPI_ISL_1152939, EPI_ISL_1152942, EPI_ISL_1152945, EPI_ISL_1152947, EPI_ISL_1152948, EPI_ISL_1152949, EPI_ISL_1152954, EPI_ISL_1152955, EPI_ISL_1152957, EPI_ISL_1152958, EPI_ISL_1152959, EPI_ISL_1152960, EPI_ISL_1152961, EPI_ISL_1152962, EPI_ISL_1152964, EPI_ISL_1152965, EPI_ISL_1152966, EPI_ISL_1152967, EPI_ISL_1152968, EPI_ISL_1152970, EPI_ISL_1152972, EPI_ISL_1152973, EPI_ISL_1152974, EPI_ISL_1152975, EPI_ISL_1152976, EPI_ISL_1152977, EPI_ISL_1152980, EPI_ISL_1152981, EPI_ISL_1152982, EPI_ISL_1152983, EPI_ISL_1152984, EPI_ISL_1152985, EPI_ISL_1152987, EPI_ISL_1152989, EPI_ISL_1152990, EPI_ISL_1152993, EPI_ISL_1152994, EPI_ISL_1152995, EPI_ISL_1152996, EPI_ISL_1152998, EPI_ISL_1152999, EPI_ISL_1153002, EPI_ISL_1153003, EPI_ISL_1153004, EPI_ISL_1153005, EPI_ISL_1153007, EPI_ISL_1153008, EPI_ISL_1153010, EPI_ISL_1153011, EPI_ISL_1153013, EPI_ISL_1153017, EPI_ISL_1153018, EPI_ISL_1153019, EPI_ISL_1153022, EPI_ISL_1153023, EPI_ISL_1153025, EPI_ISL_1153026, EPI_ISL_1153028, EPI_ISL_1153029, EPI_ISL_1153030, EPI_ISL_1153031, EPI_ISL_1153032, EPI_ISL_1153033, EPI_ISL_1153034, EPI_ISL_1153035, EPI_ISL_1153037, EPI_ISL_1153038, EPI_ISL_1153039, EPI_ISL_1153040, EPI_ISL_1153043, EPI_ISL_1153044, EPI_ISL_1153045, EPI_ISL_1153047, EPI_ISL_1153048, EPI_ISL_1153050, EPI_ISL_1153051, EPI_ISL_1153052, EPI_ISL_1153055, EPI_ISL_1153056, EPI_ISL_1153058, EPI_ISL_1153059, EPI_ISL_1153060, EPI_ISL_1153061, EPI_ISL_1153062, EPI_ISL_1153063, EPI_ISL_1153064, EPI_ISL_1153065, EPI_ISL_1153066, EPI_ISL_1153068, EPI_ISL_1153069, EPI_ISL_1153070, EPI_ISL_1153071, EPI_ISL_1153072, EPI_ISL_1153073, EPI_ISL_1153077, EPI_ISL_1153078, EPI_ISL_1153080, EPI_ISL_1153081, EPI_ISL_1153082, EPI_ISL_1153085, EPI_ISL_1153086, EPI_ISL_1153091, EPI_ISL_1153093, EPI_ISL_1153094, EPI_ISL_1153095, EPI_ISL_1153096, EPI_ISL_1153097, EPI_ISL_1153099, EPI_ISL_1153100, EPI_ISL_1153101, EPI_ISL_1153103, EPI_ISL_1153104, EPI_ISL_1153107, EPI_ISL_1153108, EPI_ISL_1153109, EPI_ISL_1153110, EPI_ISL_1153111, EPI_ISL_1153112, EPI_ISL_1153113, EPI_ISL_1153115, EPI_ISL_1153116, EPI_ISL_1153117, EPI_ISL_1153118, EPI_ISL_1153539, EPI_ISL_1153541, EPI_ISL_1153542, EPI_ISL_1153544, EPI_ISL_1153545, EPI_ISL_1153546, EPI_ISL_1153548, EPI_ISL_1153549, EPI_ISL_1153550, EPI_ISL_1153553, EPI_ISL_1153555, EPI_ISL_1153556, EPI_ISL_1153559, EPI_ISL_1153560, EPI_ISL_1153562, EPI_ISL_1153563, EPI_ISL_1153565, EPI_ISL_1153566, EPI_ISL_1153567, EPI_ISL_1153568, EPI_ISL_1153569, EPI_ISL_1153570, EPI_ISL_1153573, EPI_ISL_1153574, EPI_ISL_1153575, EPI_ISL_1153576, EPI_ISL_1153578, EPI_ISL_1153580, EPI_ISL_1153581, EPI_ISL_1153584, EPI_ISL_1153585, EPI_ISL_1153586, EPI_ISL_1153587, EPI_ISL_1153588, EPI_ISL_1153590, EPI_ISL_1153592, EPI_ISL_1153594, EPI_ISL_1153596, EPI_ISL_1153599, EPI_ISL_1153601, EPI_ISL_1153603, EPI_ISL_1153604, EPI_ISL_1153605, EPI_ISL_1153606, EPI_ISL_1153608, EPI_ISL_1153609, EPI_ISL_1153610, EPI_ISL_1153611, EPI_ISL_1153612, EPI_ISL_1153613, EPI_ISL_1153614, EPI_ISL_1153615, EPI_ISL_1153616, EPI_ISL_1153617, EPI_ISL_1153618, EPI_ISL_1153620, EPI_ISL_1153621, EPI_ISL_1153622, EPI_ISL_1153625, EPI_ISL_1153626, EPI_ISL_1153628, EPI_ISL_1154212, EPI_ISL_1154223, EPI_ISL_1154227, EPI_ISL_1154255, EPI_ISL_1154259, EPI_ISL_1154260, EPI_ISL_1154303, EPI_ISL_1154305, EPI_ISL_1154313, EPI_ISL_1154323, EPI_ISL_1154358, EPI_ISL_1154420, EPI_ISL_1154426, EPI_ISL_1154438, EPI_ISL_1155572, EPI_ISL_1155574, EPI_ISL_1155575, EPI_ISL_1155576, EPI_ISL_1155577, EPI_ISL_1155578, EPI_ISL_1155580, EPI_ISL_1155581, EPI_ISL_1155582, EPI_ISL_1155583, EPI_ISL_1155587, EPI_ISL_1155588, EPI_ISL_1155589, EPI_ISL_1155593, EPI_ISL_1155595, EPI_ISL_1155596, EPI_ISL_1155598, EPI_ISL_1155599, EPI_ISL_1155602, EPI_ISL_1155605, EPI_ISL_1155606, EPI_ISL_1155608, EPI_ISL_1155609, EPI_ISL_1155611, EPI_ISL_1155612, EPI_ISL_1155613, EPI_ISL_1155614, EPI_ISL_1155616, EPI_ISL_1155617, EPI_ISL_1155618, EPI_ISL_1155622, EPI_ISL_1155623, EPI_ISL_1155624, EPI_ISL_1155626, EPI_ISL_1155629, EPI_ISL_1155630, EPI_ISL_1155631, EPI_ISL_1155632, EPI_ISL_1155634, EPI_ISL_1155635, EPI_ISL_1155636, EPI_ISL_1155637, EPI_ISL_1155638, EPI_ISL_1155639, EPI_ISL_1155640, EPI_ISL_1155641, EPI_ISL_1155642, EPI_ISL_1155643, EPI_ISL_1155644, EPI_ISL_1155645, EPI_ISL_1155650, EPI_ISL_1155651, EPI_ISL_1155652, EPI_ISL_1155653, EPI_ISL_1155654, EPI_ISL_1155656, EPI_ISL_1155657, EPI_ISL_1155658, EPI_ISL_1155659, EPI_ISL_1155663, EPI_ISL_1155664, EPI_ISL_1155665, EPI_ISL_1155667, EPI_ISL_1155668, EPI_ISL_1155670, EPI_ISL_1155672, EPI_ISL_1155673, EPI_ISL_1155675, EPI_ISL_1155676, EPI_ISL_1155677, EPI_ISL_1155678, EPI_ISL_1155679, EPI_ISL_1155680, EPI_ISL_1155682, EPI_ISL_1155683, EPI_ISL_1155684, EPI_ISL_1155685, EPI_ISL_1155686, EPI_ISL_1155688, EPI_ISL_1155689, EPI_ISL_1155690, EPI_ISL_1155691, EPI_ISL_1155695, EPI_ISL_1155696, EPI_ISL_1155697, EPI_ISL_1155700, EPI_ISL_1155701, EPI_ISL_1155703, EPI_ISL_1155705, EPI_ISL_1155707, EPI_ISL_1155710, EPI_ISL_1155712, EPI_ISL_1155715, EPI_ISL_1155716, EPI_ISL_1155718, EPI_ISL_1155719, EPI_ISL_1155720, EPI_ISL_1155721, EPI_ISL_1155724, EPI_ISL_1155725, EPI_ISL_1155726, EPI_ISL_1155729, EPI_ISL_1155730, EPI_ISL_1155731, EPI_ISL_1155732, EPI_ISL_1155733, EPI_ISL_1155734, EPI_ISL_1155735, EPI_ISL_1155736, EPI_ISL_1155737, EPI_ISL_1155739, EPI_ISL_1155740, EPI_ISL_1155741, EPI_ISL_1155744, EPI_ISL_1155745, EPI_ISL_1155746, EPI_ISL_1155748, EPI_ISL_1155750, EPI_ISL_1155751, EPI_ISL_1155754, EPI_ISL_1155757, EPI_ISL_1155758, EPI_ISL_1155759, EPI_ISL_1155761, EPI_ISL_1155763, EPI_ISL_1155764, EPI_ISL_1155767, EPI_ISL_1155769, EPI_ISL_1155770, EPI_ISL_1155772, EPI_ISL_1155773, EPI_ISL_1155776, EPI_ISL_1155778, EPI_ISL_1155779, EPI_ISL_1155780, EPI_ISL_1155781, EPI_ISL_1155782, EPI_ISL_1155783, EPI_ISL_1155784, EPI_ISL_1155785, EPI_ISL_1155786, EPI_ISL_1155787, EPI_ISL_1155792, EPI_ISL_1155798, EPI_ISL_1155799, EPI_ISL_1155804, EPI_ISL_1155805, EPI_ISL_1155806, EPI_ISL_1155810, EPI_ISL_1155811, EPI_ISL_1155812, EPI_ISL_1155814, EPI_ISL_1155815, EPI_ISL_1155817, EPI_ISL_1155824, EPI_ISL_1155825, EPI_ISL_1155828, EPI_ISL_1155829, EPI_ISL_1155832, EPI_ISL_1155838, EPI_ISL_1155840, EPI_ISL_1155842, EPI_ISL_1155844, EPI_ISL_1155847, EPI_ISL_1155848, EPI_ISL_1155849, EPI_ISL_1155850, EPI_ISL_1155851, EPI_ISL_1155854, EPI_ISL_1155855, EPI_ISL_1155856, EPI_ISL_1155857, EPI_ISL_1155858, EPI_ISL_1155860, EPI_ISL_1155862, EPI_ISL_1155863, EPI_ISL_1155864, EPI_ISL_1155865, EPI_ISL_1155866, EPI_ISL_1155867, EPI_ISL_1155868, EPI_ISL_1155869, EPI_ISL_1155870, EPI_ISL_1155871, EPI_ISL_1155873, EPI_ISL_1155874, EPI_ISL_1155875, EPI_ISL_1155878, EPI_ISL_1155879, EPI_ISL_1155880, EPI_ISL_1155881, EPI_ISL_1155882, EPI_ISL_1155884, EPI_ISL_1155886, EPI_ISL_1155887, EPI_ISL_1155888, EPI_ISL_1155889, EPI_ISL_1155890, EPI_ISL_1155891, EPI_ISL_1155892, EPI_ISL_1155894, EPI_ISL_1155897, EPI_ISL_1155898, EPI_ISL_1155899, EPI_ISL_1155901, EPI_ISL_1155902, EPI_ISL_1155903, EPI_ISL_1155904, EPI_ISL_1155905, EPI_ISL_1155907, EPI_ISL_1157379, EPI_ISL_1157381, EPI_ISL_1157382, EPI_ISL_1157384, EPI_ISL_1157386, EPI_ISL_1157388, EPI_ISL_1157390, EPI_ISL_1157391, EPI_ISL_1157392, EPI_ISL_1157398, EPI_ISL_1157409, EPI_ISL_1157412, EPI_ISL_1157417, EPI_ISL_1157419, EPI_ISL_1157421, EPI_ISL_1157428, EPI_ISL_1157433, EPI_ISL_1157438, EPI_ISL_1157440, EPI_ISL_1157442, EPI_ISL_1157446, EPI_ISL_1157447, EPI_ISL_1157463, EPI_ISL_1157465, EPI_ISL_1157469, EPI_ISL_1157473, EPI_ISL_1157478, EPI_ISL_1157485, EPI_ISL_1157490, EPI_ISL_1157497, EPI_ISL_1157501, EPI_ISL_1157506, EPI_ISL_1157508, EPI_ISL_1157514, EPI_ISL_1157518, EPI_ISL_1157521, EPI_ISL_1157523, EPI_ISL_1157526, EPI_ISL_1157531, EPI_ISL_1157533, EPI_ISL_1157538, EPI_ISL_1157540, EPI_ISL_1157547, EPI_ISL_1157550, EPI_ISL_1157552, EPI_ISL_1157557, EPI_ISL_1157559, EPI_ISL_1157564, EPI_ISL_1157566, EPI_ISL_1157568, EPI_ISL_1157571, EPI_ISL_1157575, EPI_ISL_1157578, EPI_ISL_1157580, EPI_ISL_1157586, EPI_ISL_1157587, EPI_ISL_1157589, EPI_ISL_1157591, EPI_ISL_1157594, EPI_ISL_1157598, EPI_ISL_1157603, EPI_ISL_1157604, EPI_ISL_1157605, EPI_ISL_1157608, EPI_ISL_1157609, EPI_ISL_1157611, EPI_ISL_1157614, EPI_ISL_1157615, EPI_ISL_1157616, EPI_ISL_1157617, EPI_ISL_1157618, EPI_ISL_1157619, EPI_ISL_1157621, EPI_ISL_1157622, EPI_ISL_1157626, EPI_ISL_1157627, EPI_ISL_1157629, EPI_ISL_1157630, EPI_ISL_1157632, EPI_ISL_1157633, EPI_ISL_1157634, EPI_ISL_1157636, EPI_ISL_1157637, EPI_ISL_1157639, EPI_ISL_1157640, EPI_ISL_1157642, EPI_ISL_1157645, EPI_ISL_1157646, EPI_ISL_1157649, EPI_ISL_1157650, EPI_ISL_1157651, EPI_ISL_1157653, EPI_ISL_1157654, EPI_ISL_1157655, EPI_ISL_1157658, EPI_ISL_1157660, EPI_ISL_1157663, EPI_ISL_1157664, EPI_ISL_1157667, EPI_ISL_1157668, EPI_ISL_1157671, EPI_ISL_1157672, EPI_ISL_1157673, EPI_ISL_1157679, EPI_ISL_1157683, EPI_ISL_1157686, EPI_ISL_1157687, EPI_ISL_1157690, EPI_ISL_1157691, EPI_ISL_1157695, EPI_ISL_1157696, EPI_ISL_1157697, EPI_ISL_1157699, EPI_ISL_1157700, EPI_ISL_1157701, EPI_ISL_1157704, EPI_ISL_1157705, EPI_ISL_1157707, EPI_ISL_1157713, EPI_ISL_1157719, EPI_ISL_1157721, EPI_ISL_1157724, EPI_ISL_1157725, EPI_ISL_1157731, EPI_ISL_1157735, EPI_ISL_1157737, EPI_ISL_1157744, EPI_ISL_1157745, EPI_ISL_1157746, EPI_ISL_1157750, EPI_ISL_1157751, EPI_ISL_1157752, EPI_ISL_1157754, EPI_ISL_1157755, EPI_ISL_1157756, EPI_ISL_1157757, EPI_ISL_1157759, EPI_ISL_1157760, EPI_ISL_1157761, EPI_ISL_1157763, EPI_ISL_1157765, EPI_ISL_1157766, EPI_ISL_1157767, EPI_ISL_1157769, EPI_ISL_1157770, EPI_ISL_1157771, EPI_ISL_1157772, EPI_ISL_1157776, EPI_ISL_1157777, EPI_ISL_1157779, EPI_ISL_1157780, EPI_ISL_1157783, EPI_ISL_1157784, EPI_ISL_1157789, EPI_ISL_1157792, EPI_ISL_1157794, EPI_ISL_1157801, EPI_ISL_1157803, EPI_ISL_1157804, EPI_ISL_1157806, EPI_ISL_1157809, EPI_ISL_1157811, EPI_ISL_1157812, EPI_ISL_1157813, EPI_ISL_1157814, EPI_ISL_1157815, EPI_ISL_1157816, EPI_ISL_1157817, EPI_ISL_1157818, EPI_ISL_1157819, EPI_ISL_1157820, EPI_ISL_1157821, EPI_ISL_1157824, EPI_ISL_1157825, EPI_ISL_1157826, EPI_ISL_1210816, EPI_ISL_1210818, EPI_ISL_1210821, EPI_ISL_1210822, EPI_ISL_1210824, EPI_ISL_1210825, EPI_ISL_1210826, EPI_ISL_1210828, EPI_ISL_1210829, EPI_ISL_1210830, EPI_ISL_1210833, EPI_ISL_1210835, EPI_ISL_1210839, EPI_ISL_1210844, EPI_ISL_1210846, EPI_ISL_1210847, EPI_ISL_1210848, EPI_ISL_1210850, EPI_ISL_1210851, EPI_ISL_1210852, EPI_ISL_1210854, EPI_ISL_1210855, EPI_ISL_1210856, EPI_ISL_1210859, EPI_ISL_1210861, EPI_ISL_1210862, EPI_ISL_1210864, EPI_ISL_1210865, EPI_ISL_1210868, EPI_ISL_1210869, EPI_ISL_1210870, EPI_ISL_1210871, EPI_ISL_1210873, EPI_ISL_1210874, EPI_ISL_1210877, EPI_ISL_1210880, EPI_ISL_1210881, EPI_ISL_1210882, EPI_ISL_1210883, EPI_ISL_1210887, EPI_ISL_1210888, EPI_ISL_1210889, EPI_ISL_1210893, EPI_ISL_1210894, EPI_ISL_1210895, EPI_ISL_1210896, EPI_ISL_1210898, EPI_ISL_1210899, EPI_ISL_1210900, EPI_ISL_1210901, EPI_ISL_1210902, EPI_ISL_1210904, EPI_ISL_1210905, EPI_ISL_1210907, EPI_ISL_1210909, EPI_ISL_1210910, EPI_ISL_1210912, EPI_ISL_1210913, EPI_ISL_1210915, EPI_ISL_1210916, EPI_ISL_1210917, EPI_ISL_1210918, EPI_ISL_1210919, EPI_ISL_1210920, EPI_ISL_1210921, EPI_ISL_1210922, EPI_ISL_1210923, EPI_ISL_1210924, EPI_ISL_1210925, EPI_ISL_1210926, EPI_ISL_1210928, EPI_ISL_1210929, EPI_ISL_1210930, EPI_ISL_1210931, EPI_ISL_1210933, EPI_ISL_1210934, EPI_ISL_1210935, EPI_ISL_1210936, EPI_ISL_1210937, EPI_ISL_1210938, EPI_ISL_1210940, EPI_ISL_1210941, EPI_ISL_1210942, EPI_ISL_1210943, EPI_ISL_1210944, EPI_ISL_1210945, EPI_ISL_1210946, EPI_ISL_1210947, EPI_ISL_1210948, EPI_ISL_1210950, EPI_ISL_1210954, EPI_ISL_1210957, EPI_ISL_1210959, EPI_ISL_1210962, EPI_ISL_1210966, EPI_ISL_1210968, EPI_ISL_1210969, EPI_ISL_1210970, EPI_ISL_1210975, EPI_ISL_1210977, EPI_ISL_1210978, EPI_ISL_1210988, EPI_ISL_1210989, EPI_ISL_1210991, EPI_ISL_1210992, EPI_ISL_1210993, EPI_ISL_1210996, EPI_ISL_1211000, EPI_ISL_1211002, EPI_ISL_1211003, EPI_ISL_1211004, EPI_ISL_1211005, EPI_ISL_1211007, EPI_ISL_1211011, EPI_ISL_1211012, EPI_ISL_1211014, EPI_ISL_1211015, EPI_ISL_1211018, EPI_ISL_1211021, EPI_ISL_1211022, EPI_ISL_1211024, EPI_ISL_1211025, EPI_ISL_1211026, EPI_ISL_1211028, EPI_ISL_1211031, EPI_ISL_1211038, EPI_ISL_1211042, EPI_ISL_1211043, EPI_ISL_1211045, EPI_ISL_1211046, EPI_ISL_1211048, EPI_ISL_1211051, EPI_ISL_1211052, EPI_ISL_1211053, EPI_ISL_1211055, EPI_ISL_1211056, EPI_ISL_1211057, EPI_ISL_1211061, EPI_ISL_1211062, EPI_ISL_1211064, EPI_ISL_1211067, EPI_ISL_1211069, EPI_ISL_1214109, EPI_ISL_1214110, EPI_ISL_1214111, EPI_ISL_1214113, EPI_ISL_1214114, EPI_ISL_1214117, EPI_ISL_1214119, EPI_ISL_1214120, EPI_ISL_1214121, EPI_ISL_1214123, EPI_ISL_1214126, EPI_ISL_1214127, EPI_ISL_1214132, EPI_ISL_1214133, EPI_ISL_1214135, EPI_ISL_1214136, EPI_ISL_1214137, EPI_ISL_1214139, EPI_ISL_1214141, EPI_ISL_1214142, EPI_ISL_1214144, EPI_ISL_1214146, EPI_ISL_1214148, EPI_ISL_1214149, EPI_ISL_1214152, EPI_ISL_1214153, EPI_ISL_1214157, EPI_ISL_1214158, EPI_ISL_1214161, EPI_ISL_1214167, EPI_ISL_1214168, EPI_ISL_1214171, EPI_ISL_1214172, EPI_ISL_1214174, EPI_ISL_1214176, EPI_ISL_1214185, EPI_ISL_1214187, EPI_ISL_1214188, EPI_ISL_1214192, EPI_ISL_1214193, EPI_ISL_1214196, EPI_ISL_1214197, EPI_ISL_1214201, EPI_ISL_1214203, EPI_ISL_1214204, EPI_ISL_1214206, EPI_ISL_1214209, EPI_ISL_1214211, EPI_ISL_1214218, EPI_ISL_1214223, EPI_ISL_1214225, EPI_ISL_1214227, EPI_ISL_1214230, EPI_ISL_1214232, EPI_ISL_1214233, EPI_ISL_1214236, EPI_ISL_1214238, EPI_ISL_1214243, EPI_ISL_1214258, EPI_ISL_1214262, EPI_ISL_1214264, EPI_ISL_1214271, EPI_ISL_1214274, EPI_ISL_1214276, EPI_ISL_1214279, EPI_ISL_1214281, EPI_ISL_1214283, EPI_ISL_1214291, EPI_ISL_1214298, EPI_ISL_1214301, EPI_ISL_1214311, EPI_ISL_1214314, EPI_ISL_1214316, EPI_ISL_1214318, EPI_ISL_1214325, EPI_ISL_1214328, EPI_ISL_1214330, EPI_ISL_1214335, EPI_ISL_1214337, EPI_ISL_1214341, EPI_ISL_1214344, EPI_ISL_1214989, EPI_ISL_1214990, EPI_ISL_1214994, EPI_ISL_1214997, EPI_ISL_1215000, EPI_ISL_1215002, EPI_ISL_1215004, EPI_ISL_1215005, EPI_ISL_1215009, EPI_ISL_1215010, EPI_ISL_1215012, EPI_ISL_1215015, EPI_ISL_1215020, EPI_ISL_1215030, EPI_ISL_1215048, EPI_ISL_1215052, EPI_ISL_1215057, EPI_ISL_1215059, EPI_ISL_1215061, EPI_ISL_1215062, EPI_ISL_1215066, EPI_ISL_1215067, EPI_ISL_1215069, EPI_ISL_1215072, EPI_ISL_1215074, EPI_ISL_1215077, EPI_ISL_1215079, EPI_ISL_1215086, EPI_ISL_1215090, EPI_ISL_1215099, EPI_ISL_1215104, EPI_ISL_1215109, EPI_ISL_1215111, EPI_ISL_1215124, EPI_ISL_1215127, EPI_ISL_1215132, EPI_ISL_1215134, EPI_ISL_1215137, EPI_ISL_1215141, EPI_ISL_1215152, EPI_ISL_1215154, EPI_ISL_1215155, EPI_ISL_1215157, EPI_ISL_1215159, EPI_ISL_1215161, EPI_ISL_1215164, EPI_ISL_1215173, EPI_ISL_1215175, EPI_ISL_1215187, EPI_ISL_1215190, EPI_ISL_1215191, EPI_ISL_1215195, EPI_ISL_1215200, EPI_ISL_1215203, EPI_ISL_1215205, EPI_ISL_1215208, EPI_ISL_1215209, EPI_ISL_1215215, EPI_ISL_1215216, EPI_ISL_1215218, EPI_ISL_1215221, EPI_ISL_1215228, EPI_ISL_1215230, EPI_ISL_1215233, EPI_ISL_1215234, EPI_ISL_1215240, EPI_ISL_1215250, EPI_ISL_1215252, EPI_ISL_1215253, EPI_ISL_1215255, EPI_ISL_1215260, EPI_ISL_1280739, EPI_ISL_1280741, EPI_ISL_1280746, EPI_ISL_1280747, EPI_ISL_1280749, EPI_ISL_1280750, EPI_ISL_1280751, EPI_ISL_1280752, EPI_ISL_1280753, EPI_ISL_1280754, EPI_ISL_1280755, EPI_ISL_1280756, EPI_ISL_1280760, EPI_ISL_1280761, EPI_ISL_1280762, EPI_ISL_1280764, EPI_ISL_1280765, EPI_ISL_1280767, EPI_ISL_1280768, EPI_ISL_1280769, EPI_ISL_1280771, EPI_ISL_1280773, EPI_ISL_1280774, EPI_ISL_1280775, EPI_ISL_1280776, EPI_ISL_1280777, EPI_ISL_1280778, EPI_ISL_1280779, EPI_ISL_1280780, EPI_ISL_1280946, EPI_ISL_1280948, EPI_ISL_1280950, EPI_ISL_1280958, EPI_ISL_1280961, EPI_ISL_1280962, EPI_ISL_1280966, EPI_ISL_1280970, EPI_ISL_1280972, EPI_ISL_1280975, EPI_ISL_1280977, EPI_ISL_1280979, EPI_ISL_1280984, EPI_ISL_1280987, EPI_ISL_1280988, EPI_ISL_1280990, EPI_ISL_1280991, EPI_ISL_1280993, EPI_ISL_1280995, EPI_ISL_1280996, EPI_ISL_1280997, EPI_ISL_1280999, EPI_ISL_1281001, EPI_ISL_1281002, EPI_ISL_1281003, EPI_ISL_1281004, EPI_ISL_1281008, EPI_ISL_1281009, EPI_ISL_1281013, EPI_ISL_1281016, EPI_ISL_1281017, EPI_ISL_1281023, EPI_ISL_1281024, EPI_ISL_1281029, EPI_ISL_1281031, EPI_ISL_1281035, EPI_ISL_1281036, EPI_ISL_1281040, EPI_ISL_1281041, EPI_ISL_1281043, EPI_ISL_1281044, EPI_ISL_1281047, EPI_ISL_1281050, EPI_ISL_1281054, EPI_ISL_1281056, EPI_ISL_1281058, EPI_ISL_1281059, EPI_ISL_1281060, EPI_ISL_1281062, EPI_ISL_1281063, EPI_ISL_1281064, EPI_ISL_1281069, EPI_ISL_1281071, EPI_ISL_1281074, EPI_ISL_1281076, EPI_ISL_1281077, EPI_ISL_1284242, EPI_ISL_1284248, EPI_ISL_1284255, EPI_ISL_1284257, EPI_ISL_1284259, EPI_ISL_1284268, EPI_ISL_1284279, EPI_ISL_1284283, EPI_ISL_1284300, EPI_ISL_1284304, EPI_ISL_1284319, EPI_ISL_1284321, EPI_ISL_1284324, EPI_ISL_1284325, EPI_ISL_1284337, EPI_ISL_1284338, EPI_ISL_1284347, EPI_ISL_1284358, EPI_ISL_1284362, EPI_ISL_1284367, EPI_ISL_1284384, EPI_ISL_1284388, EPI_ISL_1284395, EPI_ISL_1284396, EPI_ISL_1284398, EPI_ISL_1284403, EPI_ISL_1284406, EPI_ISL_1284416, EPI_ISL_1284423, EPI_ISL_1284425, EPI_ISL_1284428, EPI_ISL_1284440, EPI_ISL_1284443, EPI_ISL_1284445, EPI_ISL_1284448, EPI_ISL_1284455, EPI_ISL_1284458, EPI_ISL_1284459, EPI_ISL_1284462, EPI_ISL_1284463, EPI_ISL_1284464, EPI_ISL_1284468, EPI_ISL_1286762, EPI_ISL_1286764, EPI_ISL_1286773, EPI_ISL_1286776, EPI_ISL_1286777, EPI_ISL_1286783, EPI_ISL_1286788, EPI_ISL_1286791, EPI_ISL_1286793, EPI_ISL_1286794, EPI_ISL_1286798, EPI_ISL_1286800, EPI_ISL_1286803, EPI_ISL_1286813, EPI_ISL_1286818, EPI_ISL_1286821, EPI_ISL_1286825, EPI_ISL_1286826, EPI_ISL_1286827, EPI_ISL_1286828, EPI_ISL_1286831, EPI_ISL_1286832, EPI_ISL_1286833, EPI_ISL_1286835, EPI_ISL_1286838, EPI_ISL_1286841, EPI_ISL_1286843, EPI_ISL_1286844, EPI_ISL_1286847, EPI_ISL_1286851, EPI_ISL_1286853, EPI_ISL_1286854, EPI_ISL_1286859, EPI_ISL_1286867, EPI_ISL_1286871, EPI_ISL_1286873, EPI_ISL_1286875, EPI_ISL_1286884, EPI_ISL_1286890, EPI_ISL_1350800, EPI_ISL_1350806, EPI_ISL_1350817, EPI_ISL_1350820, EPI_ISL_1350839, EPI_ISL_1350841, EPI_ISL_1350865, EPI_ISL_1350867, EPI_ISL_1350882, EPI_ISL_1350884, EPI_ISL_1350897, EPI_ISL_1350906, EPI_ISL_1350913, EPI_ISL_1350915, EPI_ISL_1352871, EPI_ISL_1352873, EPI_ISL_1352886, EPI_ISL_1352887, EPI_ISL_1352893, EPI_ISL_1352914, EPI_ISL_1352918, EPI_ISL_1352924, EPI_ISL_1352932, EPI_ISL_1352937, EPI_ISL_1352944, EPI_ISL_1352952, EPI_ISL_1352955, EPI_ISL_1352962, EPI_ISL_1352966, EPI_ISL_1352970, EPI_ISL_1352971, EPI_ISL_1352972, EPI_ISL_1352974, EPI_ISL_1352976, EPI_ISL_1352982, EPI_ISL_1352988, EPI_ISL_1352992, EPI_ISL_1352994, EPI_ISL_1353005, EPI_ISL_1353011, EPI_ISL_1353013, EPI_ISL_1437645, EPI_ISL_1437650, EPI_ISL_1437664, EPI_ISL_1437681, EPI_ISL_1437719, EPI_ISL_1437777, EPI_ISL_1437780, EPI_ISL_1437786, EPI_ISL_1437816, EPI_ISL_1437843, EPI_ISL_1437881, EPI_ISL_1437882, EPI_ISL_1437904, EPI_ISL_1440277, EPI_ISL_1440285, EPI_ISL_1440286, EPI_ISL_1440291, EPI_ISL_1440317, EPI_ISL_1440318, EPI_ISL_1440325, EPI_ISL_1440326, EPI_ISL_1440340, EPI_ISL_1440341, EPI_ISL_1440360, EPI_ISL_1440363, EPI_ISL_1440375, EPI_ISL_1440376, EPI_ISL_1440377, EPI_ISL_1440392, EPI_ISL_1440417, EPI_ISL_1440423, EPI_ISL_1440424, EPI_ISL_1440427, EPI_ISL_1440428, EPI_ISL_1440434, EPI_ISL_1440436, EPI_ISL_1440437, EPI_ISL_1440441, EPI_ISL_1440449, EPI_ISL_1440457, EPI_ISL_1440468, EPI_ISL_1440469, EPI_ISL_1440472, EPI_ISL_1440481, EPI_ISL_1440483, EPI_ISL_1440489, EPI_ISL_1440493, EPI_ISL_1440550, EPI_ISL_1440556, EPI_ISL_1440570, EPI_ISL_1440576, EPI_ISL_1442604, EPI_ISL_1442609, EPI_ISL_1442613, EPI_ISL_1442614, EPI_ISL_1442633, EPI_ISL_1442663, EPI_ISL_1442711, EPI_ISL_1442732, EPI_ISL_1442744, EPI_ISL_1566399, EPI_ISL_1566416, EPI_ISL_1566429, EPI_ISL_1566437, EPI_ISL_1566449, EPI_ISL_1566450, EPI_ISL_1566462, EPI_ISL_1566465, EPI_ISL_1566498, EPI_ISL_1566514, EPI_ISL_1566530, EPI_ISL_1566541, EPI_ISL_1566550, EPI_ISL_1566556, EPI_ISL_1566562, EPI_ISL_1566565, EPI_ISL_1566570, EPI_ISL_1566578, EPI_ISL_1566587, EPI_ISL_1566594, EPI_ISL_1566609, EPI_ISL_1566611, EPI_ISL_1566625, EPI_ISL_1566631, EPI_ISL_1566639, EPI_ISL_1566640, EPI_ISL_1566647, EPI_ISL_1566654, EPI_ISL_1566671, EPI_ISL_1566694, EPI_ISL_1566696, EPI_ISL_1568245, EPI_ISL_1568259, EPI_ISL_1568264, EPI_ISL_1568271, EPI_ISL_1568274, EPI_ISL_1568276, EPI_ISL_1568286, EPI_ISL_1568292, EPI_ISL_1568295, EPI_ISL_1568299, EPI_ISL_1568302, EPI_ISL_1568304, EPI_ISL_1568306, EPI_ISL_1568308, EPI_ISL_1568314, EPI_ISL_1568318, EPI_ISL_1568321, EPI_ISL_1568322, EPI_ISL_1568325, EPI_ISL_1568327, EPI_ISL_1568330, EPI_ISL_1568338, EPI_ISL_1568342, EPI_ISL_1568345, EPI_ISL_1568350, EPI_ISL_1568351, EPI_ISL_1568357, EPI_ISL_1568361, EPI_ISL_1568363, EPI_ISL_1568369, EPI_ISL_1568372, EPI_ISL_1568374, EPI_ISL_1568379, EPI_ISL_1568385, EPI_ISL_1568389, EPI_ISL_1568390, EPI_ISL_1568399, EPI_ISL_1568404, EPI_ISL_1568413, EPI_ISL_1568414, EPI_ISL_1568415, EPI_ISL_1568419, EPI_ISL_1568425, EPI_ISL_1568439, EPI_ISL_1568449, EPI_ISL_1568453, EPI_ISL_1568456, EPI_ISL_1568462, EPI_ISL_1568466, EPI_ISL_1568483, EPI_ISL_1568489, EPI_ISL_1568496, EPI_ISL_1568503, EPI_ISL_1568507, EPI_ISL_1568511, EPI_ISL_1568519, EPI_ISL_1573086, EPI_ISL_1573097, EPI_ISL_1573100, EPI_ISL_1573107, EPI_ISL_1574373, EPI_ISL_1574377, EPI_ISL_1574410, EPI_ISL_1574434, EPI_ISL_1574446, EPI_ISL_1574458, EPI_ISL_1574464, EPI_ISL_1574469, EPI_ISL_1574474, EPI_ISL_1574477, EPI_ISL_1574483, EPI_ISL_1574502, EPI_ISL_1574526, EPI_ISL_1574538, EPI_ISL_1574551, EPI_ISL_1574556, EPI_ISL_1574572, EPI_ISL_1574575, EPI_ISL_1574624, EPI_ISL_1574635, EPI_ISL_1574664, EPI_ISL_1574669, EPI_ISL_1641632, EPI_ISL_1641684, EPI_ISL_1641782, EPI_ISL_1641831, EPI_ISL_1720453, EPI_ISL_1720597, EPI_ISL_1724115, EPI_ISL_1724151, EPI_ISL_1724161, EPI_ISL_1724222, EPI_ISL_1724953, EPI_ISL_1725058, EPI_ISL_1725698, EPI_ISL_1725758, EPI_ISL_1725815, EPI_ISL_1725845, EPI_ISL_1725900, EPI_ISL_1725930, EPI_ISL_1725958, EPI_ISL_1727836, EPI_ISL_1727941, EPI_ISL_1727961, EPI_ISL_1727963, EPI_ISL_1728533, EPI_ISL_1729454, EPI_ISL_1729565, EPI_ISL_1729575, EPI_ISL_1729603, EPI_ISL_1729625, EPI_ISL_1729631, EPI_ISL_1844749, EPI_ISL_1844776, EPI_ISL_1844804, EPI_ISL_1844870, EPI_ISL_1844876, EPI_ISL_1845221, EPI_ISL_1845402, EPI_ISL_1845407, EPI_ISL_1845413, EPI_ISL_1845524, EPI_ISL_1845629, EPI_ISL_1845633, EPI_ISL_1845665, EPI_ISL_1845707, EPI_ISL_1845732, EPI_ISL_1845757, EPI_ISL_1845778, EPI_ISL_1845783, EPI_ISL_1849965, EPI_ISL_1850007, EPI_ISL_1850026, EPI_ISL_1850031, EPI_ISL_1850035, EPI_ISL_1850037, EPI_ISL_1850043, EPI_ISL_1850046, EPI_ISL_1850055, EPI_ISL_1850066, EPI_ISL_1850088, EPI_ISL_1850093, EPI_ISL_1850099, EPI_ISL_1850117, EPI_ISL_1850133, EPI_ISL_1850137, EPI_ISL_1850173, EPI_ISL_1850177, EPI_ISL_1850180, EPI_ISL_1851490, EPI_ISL_1851531, EPI_ISL_1851543, EPI_ISL_1851586, EPI_ISL_1851590, EPI_ISL_1851609, EPI_ISL_1851621, EPI_ISL_1851644, EPI_ISL_1851692, EPI_ISL_1852799, EPI_ISL_1852817, EPI_ISL_1852847, EPI_ISL_1852907, EPI_ISL_1852964, EPI_ISL_1852980, EPI_ISL_1853070, EPI_ISL_1853101, EPI_ISL_2111641, EPI_ISL_2111654, EPI_ISL_2111711, EPI_ISL_2111725, EPI_ISL_2111736, EPI_ISL_2111750, EPI_ISL_2111817, EPI_ISL_2111903, EPI_ISL_2111932, EPI_ISL_2111978, EPI_ISL_2112118, EPI_ISL_2112120, EPI_ISL_2113376, EPI_ISL_2113398, EPI_ISL_2113481, EPI_ISL_2113776, EPI_ISL_2113858, EPI_ISL_2116371, EPI_ISL_2116743, EPI_ISL_2116772, EPI_ISL_2116876, EPI_ISL_2116933, EPI_ISL_2117084, EPI_ISL_2124390, EPI_ISL_2124506, EPI_ISL_2124634, EPI_ISL_2124666, EPI_ISL_2124682, EPI_ISL_2124767, EPI_ISL_2126453, EPI_ISL_2126465, EPI_ISL_2126472, EPI_ISL_2126506, EPI_ISL_2126767, EPI_ISL_2127006, EPI_ISL_2127039, EPI_ISL_2130280, EPI_ISL_2130328, EPI_ISL_2130437, EPI_ISL_2130440, EPI_ISL_2130451, EPI_ISL_2130455, EPI_ISL_2130463, EPI_ISL_2130472, EPI_ISL_2130485, EPI_ISL_2130519, EPI_ISL_2130542, EPI_ISL_2263844, EPI_ISL_2263878, EPI_ISL_2263886, EPI_ISL_2263891, EPI_ISL_2263940, EPI_ISL_2263944, EPI_ISL_2264064, EPI_ISL_2264077, EPI_ISL_2264078, EPI_ISL_2267229, EPI_ISL_2267618, EPI_ISL_2267623, EPI_ISL_2267676, EPI_ISL_2267677, EPI_ISL_2267696, EPI_ISL_2267697, EPI_ISL_2267834, EPI_ISL_2267842, EPI_ISL_2267850, EPI_ISL_2386315, EPI_ISL_2386317, EPI_ISL_2386320, EPI_ISL_2386345, EPI_ISL_2386346, EPI_ISL_2386361, EPI_ISL_2386403, EPI_ISL_2386424, EPI_ISL_2386433, EPI_ISL_2387466, EPI_ISL_2387472, EPI_ISL_2387687, EPI_ISL_2387742, EPI_ISL_2387793, EPI_ISL_2387857, EPI_ISL_2387863, EPI_ISL_2387962, EPI_ISL_2389556, EPI_ISL_2389673, EPI_ISL_2389675, EPI_ISL_2389708, EPI_ISL_2389712, EPI_ISL_2389719, EPI_ISL_2389726, EPI_ISL_2389768, EPI_ISL_2389790, EPI_ISL_2389812, EPI_ISL_2389827, EPI_ISL_2389829, EPI_ISL_2469483, EPI_ISL_2469628, EPI_ISL_2472059, EPI_ISL_2472071, EPI_ISL_2472091, EPI_ISL_2472093, EPI_ISL_2472105, EPI_ISL_2472147, EPI_ISL_2472157, EPI_ISL_2472177, EPI_ISL_2472185, EPI_ISL_2472198, EPI_ISL_2472225, EPI_ISL_2472226, EPI_ISL_2472233, EPI_ISL_2472237, EPI_ISL_2472238, EPI_ISL_2472245, EPI_ISL_2472247, EPI_ISL_2472255, EPI_ISL_2472258, EPI_ISL_2472259, EPI_ISL_2472262, EPI_ISL_2472266, EPI_ISL_2472267, EPI_ISL_2472275, EPI_ISL_2472278, EPI_ISL_2472280, EPI_ISL_2631587, EPI_ISL_2631621, EPI_ISL_2631629, EPI_ISL_2631644, EPI_ISL_2631685, EPI_ISL_2631701, EPI_ISL_2631706, EPI_ISL_2631747, EPI_ISL_2632988, EPI_ISL_2633012, EPI_ISL_2633024, EPI_ISL_2633073, EPI_ISL_2633103, EPI_ISL_2633141, EPI_ISL_2633146, EPI_ISL_2633150, EPI_ISL_2633170, EPI_ISL_2633191, EPI_ISL_2633206, EPI_ISL_2633208, EPI_ISL_2633216, EPI_ISL_2633229, EPI_ISL_2633252, EPI_ISL_2633253, EPI_ISL_2633259, EPI_ISL_2633276, EPI_ISL_2633288, EPI_ISL_2633307, EPI_ISL_2633318, EPI_ISL_2633327, EPI_ISL_2633352, EPI_ISL_2633360, EPI_ISL_2633375, EPI_ISL_2633383, EPI_ISL_2635349, EPI_ISL_2635421, EPI_ISL_2635426, EPI_ISL_2635438, EPI_ISL_2635439, EPI_ISL_2635442, EPI_ISL_2635446, EPI_ISL_2635448, EPI_ISL_2635449, EPI_ISL_2635450, EPI_ISL_2635453, EPI_ISL_2635465, EPI_ISL_2635466, EPI_ISL_2759672, EPI_ISL_2759721, EPI_ISL_2759726, EPI_ISL_2759757, EPI_ISL_2759909, EPI_ISL_2759968, EPI_ISL_2759999, EPI_ISL_2760000, EPI_ISL_2760001, EPI_ISL_2760751, EPI_ISL_2760811, EPI_ISL_2844883, EPI_ISL_2844888, EPI_ISL_2844889, EPI_ISL_2844891, EPI_ISL_2844894, EPI_ISL_2844907, EPI_ISL_2844911, EPI_ISL_2844918, EPI_ISL_2844926, EPI_ISL_2844928, EPI_ISL_2844930, EPI_ISL_2844932, EPI_ISL_2844946, EPI_ISL_2844952, EPI_ISL_2844964, EPI_ISL_2844967, EPI_ISL_2844969, EPI_ISL_2844971, EPI_ISL_2844976, EPI_ISL_2844981, EPI_ISL_2844982, EPI_ISL_2844983, EPI_ISL_2844988, EPI_ISL_2844991, EPI_ISL_2844992, EPI_ISL_2844994, EPI_ISL_2844997, EPI_ISL_2845002, EPI_ISL_2845005, EPI_ISL_2845009, EPI_ISL_2845010, EPI_ISL_2956128, EPI_ISL_2956132, EPI_ISL_2956139, EPI_ISL_2956140, EPI_ISL_2956144, EPI_ISL_2956147, EPI_ISL_2956156, EPI_ISL_2956157, EPI_ISL_2956162, EPI_ISL_2956168, EPI_ISL_2956179, EPI_ISL_2956182, EPI_ISL_2956185, EPI_ISL_2956196, EPI_ISL_2956198, EPI_ISL_2956202, EPI_ISL_2956205, EPI_ISL_2956212, EPI_ISL_2956217, EPI_ISL_2956222, EPI_ISL_2956223, EPI_ISL_2956224, EPI_ISL_2956226, EPI_ISL_2956228, EPI_ISL_2956232, EPI_ISL_2956235, EPI_ISL_2956236, EPI_ISL_2956238, EPI_ISL_2956240, EPI_ISL_2956264, EPI_ISL_2956266, EPI_ISL_2956269, EPI_ISL_2956271, EPI_ISL_2956275, EPI_ISL_2956281, EPI_ISL_2956286, EPI_ISL_2956297, EPI_ISL_2956301, EPI_ISL_2956307, EPI_ISL_2956313, EPI_ISL_2956315, EPI_ISL_2956319, EPI_ISL_2956321, EPI_ISL_2956323, EPI_ISL_2956326, EPI_ISL_2956329, EPI_ISL_2956331, EPI_ISL_3043951, EPI_ISL_3043952, EPI_ISL_3043954, EPI_ISL_3043956, EPI_ISL_3043957, EPI_ISL_3043959, EPI_ISL_3043964, EPI_ISL_3043968, EPI_ISL_3043970, EPI_ISL_3043972, EPI_ISL_3043974, EPI_ISL_3043978, EPI_ISL_3043986, EPI_ISL_3043987, EPI_ISL_3043992, EPI_ISL_3043994, EPI_ISL_3043997, EPI_ISL_3043999, EPI_ISL_3044004, EPI_ISL_3044005, EPI_ISL_3044014, EPI_ISL_3044015, EPI_ISL_3044021, EPI_ISL_3044028, EPI_ISL_3044031, EPI_ISL_3044033, EPI_ISL_3044034, EPI_ISL_3044037, EPI_ISL_3044047, EPI_ISL_3044049, EPI_ISL_3044050, EPI_ISL_3044053, EPI_ISL_3044058, EPI_ISL_3044060, EPI_ISL_3044061, EPI_ISL_3044062, EPI_ISL_3044065, EPI_ISL_3044067, EPI_ISL_3044068, EPI_ISL_3044074, EPI_ISL_3044077, EPI_ISL_3044083, EPI_ISL_3044088, EPI_ISL_3044092, EPI_ISL_3044530, EPI_ISL_3044540, EPI_ISL_3044542, EPI_ISL_3044543, EPI_ISL_3044545, EPI_ISL_3044548, EPI_ISL_3044551, EPI_ISL_3044553, EPI_ISL_3044558, EPI_ISL_3044560, EPI_ISL_3044570, EPI_ISL_3044586, EPI_ISL_3044587, EPI_ISL_3044589, EPI_ISL_3044591, EPI_ISL_3044593, EPI_ISL_3044594, EPI_ISL_3044603, EPI_ISL_3044606, EPI_ISL_3044610, EPI_ISL_3044617, EPI_ISL_3044618, EPI_ISL_3044622, EPI_ISL_3044623, EPI_ISL_3044627, EPI_ISL_3044628, EPI_ISL_3044630, EPI_ISL_3044631, EPI_ISL_3044640, EPI_ISL_3044647, EPI_ISL_3044648, EPI_ISL_3044649, EPI_ISL_3044650, EPI_ISL_3044652, EPI_ISL_3044653, EPI_ISL_3044655, EPI_ISL_3044662, EPI_ISL_3044673, EPI_ISL_3044675, EPI_ISL_3044676, EPI_ISL_3044678, EPI_ISL_3044680, EPI_ISL_3044683, EPI_ISL_3044697, EPI_ISL_3044700, EPI_ISL_3044705, EPI_ISL_3044706, EPI_ISL_3044711, EPI_ISL_3044712, EPI_ISL_3044713, EPI_ISL_3044718, EPI_ISL_3044724, EPI_ISL_3044725, EPI_ISL_3044731, EPI_ISL_3044733, EPI_ISL_3044735, EPI_ISL_3044753, EPI_ISL_3044757, EPI_ISL_3120757, EPI_ISL_3120795, EPI_ISL_3120800, EPI_ISL_3120805, EPI_ISL_3120913, EPI_ISL_3120918, EPI_ISL_3120923, EPI_ISL_3120924, EPI_ISL_3120926, EPI_ISL_3120929, EPI_ISL_3120931, EPI_ISL_3120934, EPI_ISL_3120935, EPI_ISL_3120941, EPI_ISL_3120966, EPI_ISL_3120967, EPI_ISL_3120972, EPI_ISL_3120975, EPI_ISL_3120977, EPI_ISL_3120978, EPI_ISL_3120982, EPI_ISL_3120987, EPI_ISL_3120993, EPI_ISL_3120995, EPI_ISL_3120997, EPI_ISL_3121006, EPI_ISL_3121016, EPI_ISL_3121017, EPI_ISL_3121029, EPI_ISL_3121037, EPI_ISL_3121044, EPI_ISL_3121050, EPI_ISL_3121052, EPI_ISL_3121055, EPI_ISL_3121057, EPI_ISL_3121070, EPI_ISL_3121075, EPI_ISL_3121081, EPI_ISL_3121085, EPI_ISL_3121092, EPI_ISL_3121095, EPI_ISL_3121096, EPI_ISL_3121097, EPI_ISL_3121102, EPI_ISL_3121105, EPI_ISL_3121107, EPI_ISL_3121109, EPI_ISL_3121111, EPI_ISL_3121112, EPI_ISL_3121123, EPI_ISL_3121125, EPI_ISL_3121127, EPI_ISL_3122268, EPI_ISL_3122275, EPI_ISL_3122285, EPI_ISL_3122297, EPI_ISL_3122305, EPI_ISL_3122320, EPI_ISL_3122321, EPI_ISL_3122326, EPI_ISL_3122329, EPI_ISL_3122330, EPI_ISL_3122336, EPI_ISL_3122338, EPI_ISL_3122341, EPI_ISL_3122343, EPI_ISL_3122350, EPI_ISL_3122353, EPI_ISL_3122356, EPI_ISL_3122362, EPI_ISL_3122396, EPI_ISL_3122397, EPI_ISL_3122401, EPI_ISL_3122422, EPI_ISL_3122434, EPI_ISL_3122443, EPI_ISL_3122445, EPI_ISL_3122486, EPI_ISL_3122488, EPI_ISL_3237266, EPI_ISL_3237267, EPI_ISL_3237268, EPI_ISL_3237274, EPI_ISL_3237276, EPI_ISL_3237281, EPI_ISL_3237284, EPI_ISL_3237285, EPI_ISL_3237286, EPI_ISL_3237287, EPI_ISL_3237291, EPI_ISL_3237294, EPI_ISL_3237297, EPI_ISL_3237301, EPI_ISL_3237304, EPI_ISL_3237307, EPI_ISL_3237308, EPI_ISL_3237311, EPI_ISL_3237312, EPI_ISL_3237313, EPI_ISL_3237315, EPI_ISL_3237317, EPI_ISL_3237321, EPI_ISL_3237322, EPI_ISL_3237329, EPI_ISL_3237333, EPI_ISL_3237336, EPI_ISL_3237337, EPI_ISL_3237343, EPI_ISL_3237344, EPI_ISL_3237345, EPI_ISL_3237346, EPI_ISL_3237348, EPI_ISL_3237351, EPI_ISL_3237352, EPI_ISL_3237354, EPI_ISL_3237359, EPI_ISL_3237365, EPI_ISL_3237372, EPI_ISL_3237380, EPI_ISL_3237381, EPI_ISL_3237383, EPI_ISL_3237390, EPI_ISL_3237393, EPI_ISL_3237398, EPI_ISL_3237404, EPI_ISL_3237405, EPI_ISL_3237410, EPI_ISL_3237417, EPI_ISL_3237423, EPI_ISL_3237429, EPI_ISL_3237430, EPI_ISL_3237433, EPI_ISL_3237436, EPI_ISL_3237445, EPI_ISL_3237447, EPI_ISL_3237452, EPI_ISL_3237454, EPI_ISL_3237458, EPI_ISL_3237461, EPI_ISL_3237462, EPI_ISL_3237468, EPI_ISL_3237475, EPI_ISL_3237478, EPI_ISL_3237485, EPI_ISL_3237488, EPI_ISL_3237491, EPI_ISL_3237493, EPI_ISL_3237495, EPI_ISL_3237498, EPI_ISL_3237499, EPI_ISL_3237500, EPI_ISL_3237501, EPI_ISL_3237503, EPI_ISL_3237504, EPI_ISL_3238924, EPI_ISL_3238930, EPI_ISL_3238942, EPI_ISL_3238946, EPI_ISL_3238949, EPI_ISL_3238961, EPI_ISL_3238964, EPI_ISL_3238972, EPI_ISL_3238976, EPI_ISL_3238985, EPI_ISL_3238986, EPI_ISL_3238990, EPI_ISL_3238993, EPI_ISL_3239001, EPI_ISL_3239002, EPI_ISL_3239008, EPI_ISL_3239021, EPI_ISL_3239031, EPI_ISL_3239036, EPI_ISL_3239037, EPI_ISL_3239038, EPI_ISL_3239041, EPI_ISL_3239049, EPI_ISL_3239057, EPI_ISL_3239060, EPI_ISL_3239063, EPI_ISL_3239067, EPI_ISL_3239073, EPI_ISL_3239074, EPI_ISL_3239088, EPI_ISL_3239089, EPI_ISL_3239094, EPI_ISL_3239102, EPI_ISL_3239107, EPI_ISL_3239108, EPI_ISL_3239113, EPI_ISL_3239114, EPI_ISL_3239125, EPI_ISL_3239130, EPI_ISL_3239135, EPI_ISL_3239288, EPI_ISL_3239291, EPI_ISL_3239293, EPI_ISL_3239294, EPI_ISL_3239300, EPI_ISL_3239304, EPI_ISL_3239317, EPI_ISL_3239321, EPI_ISL_3239324, EPI_ISL_3239327, EPI_ISL_3239328, EPI_ISL_3239331, EPI_ISL_3239338, EPI_ISL_3239344, EPI_ISL_3239345, EPI_ISL_3239350, EPI_ISL_3239355, EPI_ISL_3239358, EPI_ISL_3239359, EPI_ISL_3239361, EPI_ISL_3239365, EPI_ISL_3239367, EPI_ISL_3239368, EPI_ISL_3239370, EPI_ISL_3239375, EPI_ISL_3239381, EPI_ISL_3239382, EPI_ISL_3239387, EPI_ISL_3239391, EPI_ISL_3239392, EPI_ISL_3239395, EPI_ISL_3239401, EPI_ISL_3239402, EPI_ISL_3239403, EPI_ISL_3239404, EPI_ISL_3239418, EPI_ISL_3239431, EPI_ISL_3239439, EPI_ISL_3239440, EPI_ISL_3239448, EPI_ISL_3239454, EPI_ISL_3239461, EPI_ISL_3239463, EPI_ISL_3239475, EPI_ISL_3239477, EPI_ISL_3239478, EPI_ISL_3239481, EPI_ISL_3239484, EPI_ISL_3239491, EPI_ISL_3239492, EPI_ISL_3239498, EPI_ISL_3239501, EPI_ISL_3239505, EPI_ISL_3239509, EPI_ISL_3239510, EPI_ISL_3239512, EPI_ISL_3239515, EPI_ISL_3239518, EPI_ISL_3239521, EPI_ISL_3239523, EPI_ISL_3239528, EPI_ISL_3239530, EPI_ISL_3239534, EPI_ISL_3239539, EPI_ISL_3239542, EPI_ISL_3239559, EPI_ISL_3239563, EPI_ISL_3239569, EPI_ISL_3239578, EPI_ISL_3239579, EPI_ISL_3239582, EPI_ISL_3239586, EPI_ISL_3495159, EPI_ISL_3495164, EPI_ISL_3495169, EPI_ISL_3495172, EPI_ISL_3495174, EPI_ISL_3495175, EPI_ISL_3495176, EPI_ISL_3495188, EPI_ISL_3495192, EPI_ISL_3495199, EPI_ISL_3495213, EPI_ISL_3495223, EPI_ISL_3495266, EPI_ISL_3495279, EPI_ISL_3495281, EPI_ISL_3495288, EPI_ISL_3495293, EPI_ISL_3495301, EPI_ISL_3495316, EPI_ISL_3495320, EPI_ISL_3495326, EPI_ISL_3495331, EPI_ISL_3495337, EPI_ISL_3495348, EPI_ISL_3495356, EPI_ISL_3495369, EPI_ISL_3495373, EPI_ISL_3495375, EPI_ISL_3495379, EPI_ISL_3495388, EPI_ISL_3495406, EPI_ISL_3495421, EPI_ISL_3495424, EPI_ISL_3495425, EPI_ISL_3495428, EPI_ISL_3495429, EPI_ISL_3495440, EPI_ISL_3495457, EPI_ISL_3495460, EPI_ISL_3495461, EPI_ISL_3495464, EPI_ISL_3495466, EPI_ISL_3495469, EPI_ISL_3495471, EPI_ISL_3495481, EPI_ISL_3495488, EPI_ISL_3495491, EPI_ISL_3496359, EPI_ISL_3496369, EPI_ISL_3496373, EPI_ISL_3496374, EPI_ISL_3496381, EPI_ISL_3496383, EPI_ISL_3496386, EPI_ISL_3496389, EPI_ISL_3496390, EPI_ISL_3496392, EPI_ISL_3496393, EPI_ISL_3496397, EPI_ISL_3496398, EPI_ISL_3496420, EPI_ISL_3496428, EPI_ISL_3496433, EPI_ISL_3496437, EPI_ISL_3496447, EPI_ISL_3496451, EPI_ISL_3496452, EPI_ISL_3496462, EPI_ISL_3496464, EPI_ISL_3496471, EPI_ISL_3496473, EPI_ISL_3496474, EPI_ISL_3496478, EPI_ISL_3496482, EPI_ISL_3496484, EPI_ISL_3496487, EPI_ISL_3496489, EPI_ISL_3496493, EPI_ISL_3496496, EPI_ISL_3496503, EPI_ISL_3496504, EPI_ISL_3496505, EPI_ISL_3496518, EPI_ISL_3496522, EPI_ISL_3496555, EPI_ISL_3496558, EPI_ISL_3496566, EPI_ISL_3496567, EPI_ISL_3496570, EPI_ISL_3496572, EPI_ISL_3496573, EPI_ISL_3496575, EPI_ISL_3496576, EPI_ISL_3496585, EPI_ISL_3496587, EPI_ISL_3496770, EPI_ISL_3496772, EPI_ISL_3496781, EPI_ISL_3496787, EPI_ISL_3496788, EPI_ISL_3496791, EPI_ISL_3496796, EPI_ISL_3496803, EPI_ISL_3496806, EPI_ISL_3496814, EPI_ISL_3496820, EPI_ISL_3496831, EPI_ISL_3496834, EPI_ISL_3496835, EPI_ISL_3496837, EPI_ISL_3496841, EPI_ISL_3496850, EPI_ISL_3496854, EPI_ISL_3496855, EPI_ISL_3496890, EPI_ISL_3496899, EPI_ISL_3496905, EPI_ISL_3496912, EPI_ISL_3496929, EPI_ISL_3497204, EPI_ISL_3497205, EPI_ISL_3497212, EPI_ISL_3497214, EPI_ISL_3497223, EPI_ISL_3497224, EPI_ISL_3497231, EPI_ISL_3497232, EPI_ISL_3497233, EPI_ISL_3497236, EPI_ISL_3497247, EPI_ISL_3497255, EPI_ISL_3497259, EPI_ISL_3497262, EPI_ISL_3497275, EPI_ISL_3497277, EPI_ISL_3497281, EPI_ISL_3497282, EPI_ISL_3497300, EPI_ISL_3497301, EPI_ISL_3497303, EPI_ISL_3497304, EPI_ISL_3497305, EPI_ISL_3497309, EPI_ISL_3497316, EPI_ISL_3497318, EPI_ISL_3497320, EPI_ISL_3497321, EPI_ISL_3497342, EPI_ISL_3497347, EPI_ISL_3497356, EPI_ISL_3497388, EPI_ISL_3497390, EPI_ISL_3497398, EPI_ISL_3497407, EPI_ISL_3497411, EPI_ISL_3497414, EPI_ISL_3497416, EPI_ISL_3497657, EPI_ISL_3497659, EPI_ISL_3497662, EPI_ISL_3497676, EPI_ISL_3497680, EPI_ISL_3497682, EPI_ISL_3497684, EPI_ISL_3497691, EPI_ISL_3497699, EPI_ISL_3497701, EPI_ISL_3497706, EPI_ISL_3497707, EPI_ISL_3497710, EPI_ISL_3497711, EPI_ISL_3497718, EPI_ISL_3497729, EPI_ISL_3497731, EPI_ISL_3497736, EPI_ISL_3497739, EPI_ISL_3497741, EPI_ISL_3497762, EPI_ISL_3497764, EPI_ISL_3497765, EPI_ISL_3497784, EPI_ISL_3497785, EPI_ISL_3497800, EPI_ISL_3497804, EPI_ISL_3497805, EPI_ISL_3497806, EPI_ISL_3497814, EPI_ISL_3497822, EPI_ISL_3497824, EPI_ISL_3497825, EPI_ISL_3497826, EPI_ISL_3497827, EPI_ISL_3497828, EPI_ISL_3497829, EPI_ISL_3497835, EPI_ISL_3497838, EPI_ISL_3497846, EPI_ISL_3497847, EPI_ISL_3497849, EPI_ISL_3497850, EPI_ISL_3497854, EPI_ISL_3497863, EPI_ISL_3497870, EPI_ISL_3497874, EPI_ISL_3497876, EPI_ISL_3497878, EPI_ISL_3497879, EPI_ISL_3501000, EPI_ISL_3501001, EPI_ISL_3501003, EPI_ISL_3501004, EPI_ISL_3501005, EPI_ISL_3501014, EPI_ISL_3501015, EPI_ISL_3501018, EPI_ISL_3501023, EPI_ISL_3501025, EPI_ISL_3501027, EPI_ISL_3501030, EPI_ISL_3501042, EPI_ISL_3501046, EPI_ISL_3501047, EPI_ISL_3501050, EPI_ISL_3501056, EPI_ISL_3501059, EPI_ISL_3501062, EPI_ISL_3501067, EPI_ISL_3501073, EPI_ISL_3501091, EPI_ISL_3501098, EPI_ISL_3501100, EPI_ISL_3501102, EPI_ISL_3501103, EPI_ISL_3501107, EPI_ISL_3501115, EPI_ISL_3501117, EPI_ISL_3501118, EPI_ISL_3501126, EPI_ISL_3501135, EPI_ISL_3501136, EPI_ISL_3501137, EPI_ISL_3501141, EPI_ISL_3501146, EPI_ISL_3501155, EPI_ISL_3501156, EPI_ISL_3501159, EPI_ISL_3501160, EPI_ISL_3501161, EPI_ISL_3501164, EPI_ISL_3501167, EPI_ISL_3501173, EPI_ISL_3501174, EPI_ISL_3501179, EPI_ISL_3501182, EPI_ISL_3501183, EPI_ISL_3501184, EPI_ISL_3501188, EPI_ISL_3501191, EPI_ISL_3501193, EPI_ISL_3501199, EPI_ISL_3501202, EPI_ISL_3501206, EPI_ISL_3501207, EPI_ISL_3501208, EPI_ISL_3501210, EPI_ISL_3501211, EPI_ISL_3501214, EPI_ISL_3501224, EPI_ISL_3501233, EPI_ISL_3501236, EPI_ISL_3501240, EPI_ISL_3501247, EPI_ISL_3501250, EPI_ISL_3501252, EPI_ISL_3501253, EPI_ISL_3501259, EPI_ISL_3501267, EPI_ISL_3501280, EPI_ISL_3501284, EPI_ISL_3501287, EPI_ISL_3501288, EPI_ISL_3501293, EPI_ISL_3501297, EPI_ISL_3501299, EPI_ISL_3501303, EPI_ISL_3501308, EPI_ISL_3501310, EPI_ISL_3712271, EPI_ISL_3712273, EPI_ISL_3712278, EPI_ISL_3712279, EPI_ISL_3712282, EPI_ISL_3712300, EPI_ISL_3712301, EPI_ISL_3712311, EPI_ISL_3712312, EPI_ISL_3712320, EPI_ISL_3712321, EPI_ISL_3712322, EPI_ISL_3712329, EPI_ISL_3712336, EPI_ISL_3712340, EPI_ISL_3712345, EPI_ISL_3712346, EPI_ISL_3712347, EPI_ISL_3712367, EPI_ISL_3712372, EPI_ISL_3712378, EPI_ISL_3712381, EPI_ISL_3712382, EPI_ISL_3712383, EPI_ISL_3712385, EPI_ISL_3712392, EPI_ISL_3712395, EPI_ISL_3712399, EPI_ISL_3712411, EPI_ISL_3712414, EPI_ISL_3712420, EPI_ISL_3712426, EPI_ISL_3712437, EPI_ISL_3712439, EPI_ISL_3712446, EPI_ISL_3712454, EPI_ISL_3712458, EPI_ISL_3712460, EPI_ISL_3712462, EPI_ISL_3712471, EPI_ISL_3712473, EPI_ISL_3712477, EPI_ISL_3712479, EPI_ISL_3712481, EPI_ISL_3712485, EPI_ISL_3712486, EPI_ISL_3712488, EPI_ISL_3712490, EPI_ISL_3712500, EPI_ISL_3712512, EPI_ISL_3712519, EPI_ISL_3712523, EPI_ISL_3712525, EPI_ISL_3712527, EPI_ISL_3712532, EPI_ISL_3712537, EPI_ISL_3712553, EPI_ISL_3712557, EPI_ISL_3712561, EPI_ISL_3712570, EPI_ISL_3712578, EPI_ISL_3712598, EPI_ISL_3712601, EPI_ISL_3712605, EPI_ISL_3712607, EPI_ISL_3712610, EPI_ISL_3712611, EPI_ISL_3712612, EPI_ISL_3712622, EPI_ISL_3712629, EPI_ISL_3712630, EPI_ISL_3712634, EPI_ISL_3712641, EPI_ISL_3712643, EPI_ISL_3712645, EPI_ISL_3712648, EPI_ISL_3712658, EPI_ISL_3712660, EPI_ISL_3712661, EPI_ISL_3712662, EPI_ISL_3712667, EPI_ISL_3712675, EPI_ISL_3712686, EPI_ISL_3712687, EPI_ISL_3712693, EPI_ISL_3712746, EPI_ISL_3712765, EPI_ISL_3712775, EPI_ISL_3712782, EPI_ISL_3712794, EPI_ISL_3712795, EPI_ISL_3712799, EPI_ISL_3712817, EPI_ISL_3712820, EPI_ISL_3712821, EPI_ISL_3712825, EPI_ISL_3712833, EPI_ISL_3712835, EPI_ISL_3712883, EPI_ISL_3712885, EPI_ISL_3712886, EPI_ISL_3712888, EPI_ISL_3712895, EPI_ISL_3712898, EPI_ISL_3712968, EPI_ISL_3712970, EPI_ISL_3712977, EPI_ISL_3712978, EPI_ISL_3712980, EPI_ISL_3712981, EPI_ISL_3712983, EPI_ISL_3712986, EPI_ISL_3712987, EPI_ISL_3712988, EPI_ISL_3712989, EPI_ISL_3712994, EPI_ISL_3712995, EPI_ISL_3712996, EPI_ISL_3712999, EPI_ISL_3713003, EPI_ISL_3713006, EPI_ISL_3713007, EPI_ISL_3713008, EPI_ISL_3713010, EPI_ISL_3713011, EPI_ISL_3713012, EPI_ISL_3713013, EPI_ISL_3713016, EPI_ISL_3713019, EPI_ISL_3713020, EPI_ISL_3713022, EPI_ISL_3713024, EPI_ISL_3713033, EPI_ISL_3713034, EPI_ISL_3713035, EPI_ISL_3713036, EPI_ISL_3713039, EPI_ISL_3713040, EPI_ISL_3713044, EPI_ISL_3713047, EPI_ISL_3713052, EPI_ISL_3713054, EPI_ISL_3713056, EPI_ISL_3713057, EPI_ISL_3713060, EPI_ISL_3713062, EPI_ISL_3713065, EPI_ISL_3713066, EPI_ISL_3713068, EPI_ISL_3713070, EPI_ISL_3713072, EPI_ISL_3713076, EPI_ISL_3713086, EPI_ISL_3713093, EPI_ISL_3713102, EPI_ISL_3713108, EPI_ISL_3713112, EPI_ISL_3713119, EPI_ISL_3713123, EPI_ISL_3713125, EPI_ISL_3713126, EPI_ISL_3713127, EPI_ISL_3713132, EPI_ISL_3713135, EPI_ISL_3713138, EPI_ISL_3713141, EPI_ISL_3713143, EPI_ISL_3713144, EPI_ISL_3713145, EPI_ISL_3713151, EPI_ISL_3713155, EPI_ISL_3713159, EPI_ISL_3713160, EPI_ISL_3713162, EPI_ISL_3713164, EPI_ISL_3713167, EPI_ISL_3713173, EPI_ISL_3713175, EPI_ISL_3713180, EPI_ISL_3713189, EPI_ISL_3713193, EPI_ISL_3713194, EPI_ISL_3713195, EPI_ISL_3713196, EPI_ISL_3713202, EPI_ISL_3713203, EPI_ISL_3713205, EPI_ISL_3713206, EPI_ISL_3713211, EPI_ISL_3713212, EPI_ISL_3713214, EPI_ISL_3713215, EPI_ISL_3713217, EPI_ISL_3713222, EPI_ISL_3713225, EPI_ISL_3713226, EPI_ISL_3713227, EPI_ISL_3713228, EPI_ISL_3713232, EPI_ISL_3713235, EPI_ISL_3713236, EPI_ISL_3713237, EPI_ISL_3713248, EPI_ISL_3713250, EPI_ISL_3713251, EPI_ISL_3713252, EPI_ISL_3713255, EPI_ISL_3713257, EPI_ISL_3713258, EPI_ISL_3713262, EPI_ISL_3713263, EPI_ISL_3713265, EPI_ISL_3713266, EPI_ISL_3713268, EPI_ISL_3713270, EPI_ISL_3713271, EPI_ISL_3713272, EPI_ISL_3713273, EPI_ISL_3715240, EPI_ISL_3715244, EPI_ISL_3715274, EPI_ISL_3715293, EPI_ISL_3715294, EPI_ISL_3715302, EPI_ISL_3715314, EPI_ISL_3715316, EPI_ISL_3715319, EPI_ISL_3715320, EPI_ISL_3715321, EPI_ISL_3715323, EPI_ISL_3715324, EPI_ISL_3715325, EPI_ISL_3715328, EPI_ISL_3715329, EPI_ISL_3715330, EPI_ISL_3715331, EPI_ISL_3715332, EPI_ISL_3715334, EPI_ISL_3715337, EPI_ISL_3715338, EPI_ISL_3715340, EPI_ISL_3715341, EPI_ISL_3715344, EPI_ISL_3715345, EPI_ISL_3715347, EPI_ISL_3715349, EPI_ISL_3715356, EPI_ISL_3715357, EPI_ISL_3715359, EPI_ISL_3715360, EPI_ISL_3715366, EPI_ISL_3715369, EPI_ISL_3715372, EPI_ISL_3715374, EPI_ISL_3715375, EPI_ISL_3715376, EPI_ISL_3715380, EPI_ISL_3715382, EPI_ISL_3715385, EPI_ISL_3715388, EPI_ISL_3715389, EPI_ISL_3715393, EPI_ISL_3715396, EPI_ISL_3715406, EPI_ISL_3715408, EPI_ISL_3715414, EPI_ISL_3715418, EPI_ISL_3715422, EPI_ISL_3715424, EPI_ISL_3715443, EPI_ISL_3715452, EPI_ISL_3715460, EPI_ISL_3715480, EPI_ISL_3715483, EPI_ISL_3715485, EPI_ISL_3715489, EPI_ISL_3715494, EPI_ISL_3715495, EPI_ISL_3715496, EPI_ISL_3715499, EPI_ISL_3715502, EPI_ISL_3715511, EPI_ISL_3715512, EPI_ISL_3715515, EPI_ISL_3715519, EPI_ISL_3715520, EPI_ISL_3715528, EPI_ISL_3715529, EPI_ISL_3715542, EPI_ISL_3715543, EPI_ISL_3715546, EPI_ISL_3715559, EPI_ISL_3715561, EPI_ISL_3715564, EPI_ISL_3715569, EPI_ISL_3715570, EPI_ISL_3715576, EPI_ISL_3715577, EPI_ISL_3715596, EPI_ISL_3715601, EPI_ISL_3715602, EPI_ISL_3715603, EPI_ISL_3715605, EPI_ISL_3715617, EPI_ISL_3715619, EPI_ISL_3715629, EPI_ISL_3715631, EPI_ISL_3715635, EPI_ISL_3715637, EPI_ISL_3715644, EPI_ISL_3715645, EPI_ISL_3715646, EPI_ISL_3715649, EPI_ISL_3715653, EPI_ISL_3715654, EPI_ISL_3715655, EPI_ISL_3715656, EPI_ISL_3715657, EPI_ISL_3715659, EPI_ISL_3715662, EPI_ISL_3715663, EPI_ISL_3715668, EPI_ISL_3715672, EPI_ISL_3715678, EPI_ISL_3715680, EPI_ISL_3715681, EPI_ISL_3715682, EPI_ISL_3715706, EPI_ISL_3715707, EPI_ISL_3715710, EPI_ISL_3715714, EPI_ISL_3715717, EPI_ISL_3715718, EPI_ISL_3715722, EPI_ISL_3715723, EPI_ISL_3715724, EPI_ISL_3715725, EPI_ISL_3715726, EPI_ISL_3715727, EPI_ISL_3715731, EPI_ISL_3715743, EPI_ISL_3715755, EPI_ISL_3715757, EPI_ISL_3715765, EPI_ISL_3715774, EPI_ISL_3715789, EPI_ISL_3715791, EPI_ISL_3715792, EPI_ISL_3715795, EPI_ISL_3715796, EPI_ISL_3715800, EPI_ISL_3715803, EPI_ISL_3715804, EPI_ISL_3876570, EPI_ISL_3876572, EPI_ISL_3876580, EPI_ISL_3876585, EPI_ISL_3876589, EPI_ISL_3876598, EPI_ISL_3876612, EPI_ISL_3876619, EPI_ISL_3876621, EPI_ISL_3876623, EPI_ISL_3876635, EPI_ISL_3876636, EPI_ISL_3876640, EPI_ISL_3876645, EPI_ISL_3876648, EPI_ISL_3876650, EPI_ISL_3876654, EPI_ISL_3876659, EPI_ISL_3876664, EPI_ISL_3876682, EPI_ISL_3876683, EPI_ISL_3876685, EPI_ISL_3876698, EPI_ISL_3876699, EPI_ISL_3876703, EPI_ISL_3876706, EPI_ISL_3876710, EPI_ISL_3876722, EPI_ISL_3876729, EPI_ISL_3876730, EPI_ISL_3876742, EPI_ISL_3876749, EPI_ISL_3876758, EPI_ISL_3876762, EPI_ISL_3876763, EPI_ISL_3876768, EPI_ISL_3876788, EPI_ISL_3876792, EPI_ISL_3876796, EPI_ISL_3876801, EPI_ISL_3876809, EPI_ISL_3876814, EPI_ISL_3876843, EPI_ISL_3876849, EPI_ISL_3876851, EPI_ISL_3876852, EPI_ISL_3876859, EPI_ISL_3876875, EPI_ISL_3876878, EPI_ISL_3876882, EPI_ISL_3876890, EPI_ISL_3876891, EPI_ISL_3876894, EPI_ISL_3876897, EPI_ISL_3876907, EPI_ISL_3876908, EPI_ISL_3876913, EPI_ISL_3876916, EPI_ISL_3876918, EPI_ISL_3876923, EPI_ISL_3876935, EPI_ISL_3876942, EPI_ISL_3876975, EPI_ISL_3876978, EPI_ISL_3876982, EPI_ISL_3876986, EPI_ISL_3876999, EPI_ISL_3877009, EPI_ISL_3877021, EPI_ISL_3877065, EPI_ISL_3877073, EPI_ISL_3877079, EPI_ISL_3877081, EPI_ISL_3877084, EPI_ISL_3877093, EPI_ISL_3877096, EPI_ISL_3877100, EPI_ISL_3877108, EPI_ISL_3877119, EPI_ISL_3877126, EPI_ISL_3877137, EPI_ISL_3877138, EPI_ISL_3877140, EPI_ISL_3877142, EPI_ISL_3877145, EPI_ISL_3877160, EPI_ISL_3877162, EPI_ISL_3877163, EPI_ISL_3877177, EPI_ISL_3877179, EPI_ISL_3877191, EPI_ISL_3877211, EPI_ISL_3877216, EPI_ISL_3877217, EPI_ISL_3877229, EPI_ISL_3877231, EPI_ISL_3877250, EPI_ISL_3877261, EPI_ISL_3877270, EPI_ISL_3877279, EPI_ISL_3877284, EPI_ISL_3877287, EPI_ISL_3877289, EPI_ISL_3877309, EPI_ISL_3877312, EPI_ISL_3877318, EPI_ISL_3877331, EPI_ISL_3877338, EPI_ISL_3877341, EPI_ISL_3877349, EPI_ISL_3877367, EPI_ISL_3877370, EPI_ISL_3877375, EPI_ISL_3877379, EPI_ISL_3877385, EPI_ISL_3877391, EPI_ISL_3877392, EPI_ISL_3877394, EPI_ISL_3877397, EPI_ISL_3877415, EPI_ISL_3877418, EPI_ISL_3877421, EPI_ISL_3877430, EPI_ISL_3877481, EPI_ISL_3877484, EPI_ISL_3877486, EPI_ISL_3877489, EPI_ISL_3877490, EPI_ISL_3877494, EPI_ISL_3877495, EPI_ISL_3877498, EPI_ISL_3877501, EPI_ISL_3877503, EPI_ISL_3877504, EPI_ISL_3877507, EPI_ISL_3877764, EPI_ISL_3877765, EPI_ISL_3877767, EPI_ISL_3877773, EPI_ISL_3877775, EPI_ISL_3877778, EPI_ISL_3877785, EPI_ISL_3877801, EPI_ISL_3877802, EPI_ISL_3877815, EPI_ISL_3877826, EPI_ISL_3877829, EPI_ISL_3877833, EPI_ISL_3877835, EPI_ISL_3877837, EPI_ISL_3877838, EPI_ISL_3877845, EPI_ISL_3877846, EPI_ISL_3877849, EPI_ISL_3877851, EPI_ISL_3877855, EPI_ISL_3877860, EPI_ISL_3877862, EPI_ISL_3877865, EPI_ISL_3877866, EPI_ISL_3877870, EPI_ISL_3877875, EPI_ISL_3877882, EPI_ISL_3877885, EPI_ISL_3877886, EPI_ISL_3877888, EPI_ISL_3877902, EPI_ISL_3877903, EPI_ISL_3877913, EPI_ISL_3877928, EPI_ISL_3877930, EPI_ISL_3877945, EPI_ISL_3877949, EPI_ISL_3877952, EPI_ISL_3877958, EPI_ISL_3877979, EPI_ISL_3877980, EPI_ISL_3877987, EPI_ISL_3877990, EPI_ISL_3877997, EPI_ISL_3878000, EPI_ISL_3878003, EPI_ISL_3878008, EPI_ISL_3878029, EPI_ISL_3878091, EPI_ISL_3878108, EPI_ISL_3878123, EPI_ISL_3878126, EPI_ISL_3878155, EPI_ISL_3878203, EPI_ISL_3878219, EPI_ISL_3878234, EPI_ISL_3878240, EPI_ISL_3878245, EPI_ISL_3878249, EPI_ISL_3878279, EPI_ISL_3878304, EPI_ISL_3878318, EPI_ISL_3878327, EPI_ISL_3878331, EPI_ISL_3878349, EPI_ISL_3878371, EPI_ISL_3878380, EPI_ISL_3878392, EPI_ISL_3878409, EPI_ISL_3878414, EPI_ISL_3878438, EPI_ISL_3878451, EPI_ISL_3878499, EPI_ISL_3878526, EPI_ISL_3878540, EPI_ISL_3878563, EPI_ISL_3879274, EPI_ISL_3879277, EPI_ISL_3879295, EPI_ISL_3879310, EPI_ISL_3879317, EPI_ISL_3879320, EPI_ISL_3879323, EPI_ISL_3879328, EPI_ISL_3879336, EPI_ISL_3879338, EPI_ISL_3879346, EPI_ISL_3879351, EPI_ISL_3879356, EPI_ISL_3879361, EPI_ISL_3879369, EPI_ISL_3879371, EPI_ISL_3879392, EPI_ISL_3879397, EPI_ISL_3879406, EPI_ISL_3879413, EPI_ISL_3879414, EPI_ISL_3879416, EPI_ISL_3879435, EPI_ISL_3879443, EPI_ISL_3879479, EPI_ISL_3879488, EPI_ISL_3879493, EPI_ISL_3879495, EPI_ISL_3879496, EPI_ISL_3879502, EPI_ISL_3879505, EPI_ISL_3879508, EPI_ISL_3879510, EPI_ISL_3879511, EPI_ISL_3879517, EPI_ISL_3879519, EPI_ISL_3879520, EPI_ISL_3879528, EPI_ISL_3879536, EPI_ISL_3879539, EPI_ISL_3879541, EPI_ISL_3879546, EPI_ISL_3879548, EPI_ISL_3879550, EPI_ISL_3879553, EPI_ISL_3879557, EPI_ISL_3879561, EPI_ISL_3879564, EPI_ISL_3879569, EPI_ISL_3879580, EPI_ISL_3879581, EPI_ISL_3879583, EPI_ISL_3879586, EPI_ISL_3879598, EPI_ISL_3879614, EPI_ISL_3879616, EPI_ISL_3879620, EPI_ISL_3879633, EPI_ISL_3879648, EPI_ISL_3879659, EPI_ISL_3879667, EPI_ISL_3879674, EPI_ISL_3879697, EPI_ISL_3879709, EPI_ISL_3879730, EPI_ISL_3879751, EPI_ISL_3879771, EPI_ISL_3879773, EPI_ISL_3879778, EPI_ISL_3879820, EPI_ISL_3879857, EPI_ISL_3879905, EPI_ISL_3879935, EPI_ISL_3879956, EPI_ISL_3879974, EPI_ISL_3880003, EPI_ISL_3880005, EPI_ISL_3880035, EPI_ISL_3880040, EPI_ISL_3880045, EPI_ISL_3880079, EPI_ISL_3880082, EPI_ISL_3880093, EPI_ISL_3880101, EPI_ISL_3880124, EPI_ISL_3880130, EPI_ISL_3880132, EPI_ISL_3880135, EPI_ISL_3880165, EPI_ISL_3880166, EPI_ISL_3880168, EPI_ISL_3880170, EPI_ISL_3880172, EPI_ISL_3880174, EPI_ISL_3880181, EPI_ISL_3880186, EPI_ISL_3880188, EPI_ISL_3880195, EPI_ISL_3880202, EPI_ISL_3880204, EPI_ISL_3886213, EPI_ISL_3886229, EPI_ISL_3886233, EPI_ISL_3886237, EPI_ISL_3886253, EPI_ISL_3886260, EPI_ISL_3886262, EPI_ISL_3886273, EPI_ISL_3886288, EPI_ISL_3886312, EPI_ISL_3886327, EPI_ISL_3886333, EPI_ISL_3886371, EPI_ISL_3886403, EPI_ISL_3886430, EPI_ISL_3886441, EPI_ISL_3886443, EPI_ISL_3886492, EPI_ISL_3886494, EPI_ISL_3886500, EPI_ISL_3886502, EPI_ISL_3886546, EPI_ISL_3886561, EPI_ISL_3886571, EPI_ISL_3886574, EPI_ISL_3886587, EPI_ISL_3886611, EPI_ISL_3886623, EPI_ISL_3886624, EPI_ISL_3886671, EPI_ISL_3886678, EPI_ISL_3886682, EPI_ISL_3886696, EPI_ISL_3886708, EPI_ISL_3886709, EPI_ISL_3886715, EPI_ISL_3886724, EPI_ISL_3886731, EPI_ISL_3886737, EPI_ISL_3886761, EPI_ISL_3886787, EPI_ISL_3886815, EPI_ISL_3886819, EPI_ISL_3886827, EPI_ISL_3886843, EPI_ISL_3886852, EPI_ISL_3886863, EPI_ISL_3886875, EPI_ISL_3886908, EPI_ISL_3886916, EPI_ISL_3886932, EPI_ISL_3886937, EPI_ISL_3887049, EPI_ISL_3887122, EPI_ISL_3887128, EPI_ISL_3887146, EPI_ISL_3887151, EPI_ISL_3887159, EPI_ISL_3887162, EPI_ISL_3887170, EPI_ISL_3887190, EPI_ISL_3887194, EPI_ISL_3887200, EPI_ISL_3887223, EPI_ISL_3887244, EPI_ISL_3887267, EPI_ISL_3887303, EPI_ISL_3887331, EPI_ISL_3887334, EPI_ISL_3887397, EPI_ISL_3887413, EPI_ISL_3887462, EPI_ISL_3887471, EPI_ISL_3887486, EPI_ISL_3887491, EPI_ISL_3887508, EPI_ISL_3887527, EPI_ISL_3889546, EPI_ISL_3889557, EPI_ISL_3889559, EPI_ISL_3889567, EPI_ISL_3889571, EPI_ISL_3889579, EPI_ISL_3889585, EPI_ISL_3889591, EPI_ISL_3889594, EPI_ISL_3889606, EPI_ISL_3889611, EPI_ISL_3889614, EPI_ISL_3889652, EPI_ISL_3889656, EPI_ISL_3889662, EPI_ISL_3889666, EPI_ISL_3889699, EPI_ISL_3889700, EPI_ISL_3889709, EPI_ISL_3889712, EPI_ISL_3889715, EPI_ISL_3889718, EPI_ISL_3889740, EPI_ISL_3889752, EPI_ISL_3889757, EPI_ISL_3889759, EPI_ISL_3889761, EPI_ISL_3889772, EPI_ISL_3889777, EPI_ISL_3889786, EPI_ISL_3889789, EPI_ISL_3889791, EPI_ISL_3889802, EPI_ISL_3889805, EPI_ISL_3889810, EPI_ISL_3889812, EPI_ISL_3889823, EPI_ISL_3889825, EPI_ISL_3889828, EPI_ISL_3889830, EPI_ISL_3889840, EPI_ISL_3889843, EPI_ISL_3889844, EPI_ISL_3889851, EPI_ISL_3889856, EPI_ISL_3889857, EPI_ISL_3889868, EPI_ISL_3889870, EPI_ISL_3889873, EPI_ISL_3889875, EPI_ISL_3889888, EPI_ISL_3889892, EPI_ISL_3889899, EPI_ISL_3889904, EPI_ISL_3889913, EPI_ISL_3889921, EPI_ISL_3889929, EPI_ISL_3889931, EPI_ISL_3889937, EPI_ISL_3889947, EPI_ISL_3889949, EPI_ISL_3889951, EPI_ISL_3889955, EPI_ISL_3889957, EPI_ISL_3889962, EPI_ISL_3889973, EPI_ISL_3889975, EPI_ISL_3889981, EPI_ISL_3889985, EPI_ISL_3889990, EPI_ISL_3889996, EPI_ISL_3890002, EPI_ISL_3890007, EPI_ISL_3890015, EPI_ISL_3890016, EPI_ISL_3890021, EPI_ISL_3890023, EPI_ISL_3890030, EPI_ISL_3890035, EPI_ISL_3890037, EPI_ISL_3890040, EPI_ISL_3890043, EPI_ISL_3890045, EPI_ISL_3890046, EPI_ISL_3890049, EPI_ISL_3890051, EPI_ISL_3890056, EPI_ISL_3890062, EPI_ISL_3890065, EPI_ISL_3890067, EPI_ISL_3890072, EPI_ISL_3890077, EPI_ISL_3890107, EPI_ISL_3890108, EPI_ISL_3890134, EPI_ISL_3890141, EPI_ISL_3890152, EPI_ISL_3890153, EPI_ISL_3890160, EPI_ISL_3890163, EPI_ISL_3890166, EPI_ISL_3890176, EPI_ISL_3890178, EPI_ISL_3890180, EPI_ISL_3890185, EPI_ISL_3890189, EPI_ISL_3890201, EPI_ISL_3890212, EPI_ISL_3890217, EPI_ISL_3890219, EPI_ISL_3890224, EPI_ISL_3890226, EPI_ISL_3890227, EPI_ISL_3890231, EPI_ISL_3890233, EPI_ISL_3890244, EPI_ISL_3890263, EPI_ISL_3890265, EPI_ISL_3890269, EPI_ISL_3890272, EPI_ISL_3890277, EPI_ISL_3890279, EPI_ISL_3890281, EPI_ISL_3890282, EPI_ISL_3890284, EPI_ISL_3890287, EPI_ISL_3890289, EPI_ISL_3890292, EPI_ISL_3890300, EPI_ISL_3890304, EPI_ISL_3890307, EPI_ISL_3890312, EPI_ISL_3890318, EPI_ISL_3890323, EPI_ISL_3890327, EPI_ISL_3890328, EPI_ISL_3890331, EPI_ISL_3890333, EPI_ISL_3890335, EPI_ISL_3890340, EPI_ISL_3890342, EPI_ISL_3890344, EPI_ISL_3890349, EPI_ISL_3890350, EPI_ISL_3890353, EPI_ISL_3890358, EPI_ISL_3890360, EPI_ISL_3890382, EPI_ISL_3890385, EPI_ISL_3890387, EPI_ISL_3890393, EPI_ISL_3890400, EPI_ISL_3890402, EPI_ISL_3890407, EPI_ISL_3890409, EPI_ISL_3890413, EPI_ISL_3890421, EPI_ISL_3890429, EPI_ISL_3890432, EPI_ISL_3890437, EPI_ISL_3890440, EPI_ISL_3890446, EPI_ISL_3890449, EPI_ISL_3890455, EPI_ISL_3890457, EPI_ISL_3890461, EPI_ISL_3890465, EPI_ISL_3890477, EPI_ISL_3890482, EPI_ISL_3891738, EPI_ISL_3891759, EPI_ISL_3891767, EPI_ISL_3891770, EPI_ISL_3891772, EPI_ISL_3891773, EPI_ISL_3891792, EPI_ISL_3891799, EPI_ISL_3891810, EPI_ISL_3891815, EPI_ISL_3891832, EPI_ISL_3891834, EPI_ISL_3891840, EPI_ISL_3891843, EPI_ISL_3891849, EPI_ISL_3891871, EPI_ISL_3891877, EPI_ISL_3891882, EPI_ISL_3891883, EPI_ISL_3891888, EPI_ISL_3891890, EPI_ISL_3891891, EPI_ISL_3891900, EPI_ISL_3891905, EPI_ISL_3891907, EPI_ISL_3891919, EPI_ISL_3891921, EPI_ISL_3891933, EPI_ISL_3891938, EPI_ISL_3891942, EPI_ISL_3891948, EPI_ISL_3891964, EPI_ISL_3891966, EPI_ISL_3891974, EPI_ISL_3891994, EPI_ISL_3892002, EPI_ISL_3892012, EPI_ISL_3892014, EPI_ISL_3892016, EPI_ISL_3892018, EPI_ISL_3892022, EPI_ISL_3892025, EPI_ISL_3892033, EPI_ISL_3892035, EPI_ISL_3892037, EPI_ISL_3892056, EPI_ISL_3892076, EPI_ISL_3892083, EPI_ISL_3892086, EPI_ISL_3892090, EPI_ISL_3892093, EPI_ISL_3892104, EPI_ISL_3892106, EPI_ISL_3892120, EPI_ISL_3892126, EPI_ISL_3892127, EPI_ISL_3892132, EPI_ISL_3892136, EPI_ISL_3892142, EPI_ISL_3892163, EPI_ISL_3892175, EPI_ISL_3892181, EPI_ISL_3892183, EPI_ISL_3892204, EPI_ISL_3892206, EPI_ISL_3892207, EPI_ISL_3892212, EPI_ISL_3892214, EPI_ISL_3892231, EPI_ISL_3892237, EPI_ISL_3892241, EPI_ISL_3892242, EPI_ISL_3892245, EPI_ISL_3892247, EPI_ISL_3892250, EPI_ISL_3892252, EPI_ISL_3892259, EPI_ISL_3892271, EPI_ISL_3892279, EPI_ISL_3892281, EPI_ISL_3892284, EPI_ISL_3892293, EPI_ISL_3892297, EPI_ISL_3892299, EPI_ISL_3892304, EPI_ISL_3892308, EPI_ISL_3892316, EPI_ISL_3892318, EPI_ISL_3892321, EPI_ISL_3892322, EPI_ISL_3892331, EPI_ISL_3892334, EPI_ISL_3892336, EPI_ISL_3892344, EPI_ISL_3892347, EPI_ISL_3892352, EPI_ISL_3892356, EPI_ISL_3892363, EPI_ISL_3892364, EPI_ISL_3892371, EPI_ISL_3892377, EPI_ISL_3892386, EPI_ISL_3892403, EPI_ISL_3892416, EPI_ISL_3892419, EPI_ISL_3892422, EPI_ISL_3892430, EPI_ISL_3892434, EPI_ISL_3892440, EPI_ISL_3892444, EPI_ISL_3892451, EPI_ISL_3892452, EPI_ISL_3892456, EPI_ISL_3892464, EPI_ISL_3892467, EPI_ISL_3892471, EPI_ISL_3892497, EPI_ISL_3892499, EPI_ISL_3892505, EPI_ISL_3892510, EPI_ISL_3892515, EPI_ISL_3892517, EPI_ISL_3892519, EPI_ISL_3892520, EPI_ISL_3892530, EPI_ISL_3892537, EPI_ISL_3892553, EPI_ISL_3892571, EPI_ISL_3892576, EPI_ISL_3892581, EPI_ISL_3892585, EPI_ISL_3892586, EPI_ISL_3892594, EPI_ISL_3892599, EPI_ISL_3892611, EPI_ISL_3892622, EPI_ISL_3892627, EPI_ISL_3892631, EPI_ISL_3892646, EPI_ISL_3892653, EPI_ISL_3892654, EPI_ISL_3892657, EPI_ISL_3892663, EPI_ISL_3892664, EPI_ISL_3892675, EPI_ISL_3892678, EPI_ISL_3892680, EPI_ISL_3892681, EPI_ISL_3892686, EPI_ISL_3892691, EPI_ISL_3892695, EPI_ISL_3892699, EPI_ISL_3892702, EPI_ISL_3892703, EPI_ISL_3892705, EPI_ISL_3892707, EPI_ISL_3892708, EPI_ISL_3892713, EPI_ISL_3892725, EPI_ISL_3892726, EPI_ISL_3892729, EPI_ISL_3892739, EPI_ISL_3892757, EPI_ISL_3892773, EPI_ISL_3892780, EPI_ISL_3892783, EPI_ISL_3892790, EPI_ISL_3892791, EPI_ISL_3892801, EPI_ISL_3892802, EPI_ISL_3892805, EPI_ISL_3892814, EPI_ISL_3892817, EPI_ISL_3892821, EPI_ISL_3892831, EPI_ISL_3892836, EPI_ISL_3892839, EPI_ISL_3892840, EPI_ISL_3892854, EPI_ISL_3892859, EPI_ISL_3892873, EPI_ISL_3892875, EPI_ISL_3892878, EPI_ISL_3892880, EPI_ISL_3892881, EPI_ISL_3892884, EPI_ISL_3892890, EPI_ISL_3892903, EPI_ISL_3892909, EPI_ISL_3892926, EPI_ISL_3892930, EPI_ISL_3892938, EPI_ISL_3892943, EPI_ISL_3892945, EPI_ISL_3892948, EPI_ISL_4037356, EPI_ISL_4037358, EPI_ISL_4037359, EPI_ISL_4037364, EPI_ISL_4037368, EPI_ISL_4037369, EPI_ISL_4037371, EPI_ISL_4037372, EPI_ISL_4037374, EPI_ISL_4037393, EPI_ISL_4037395, EPI_ISL_4037405, EPI_ISL_4037408, EPI_ISL_4037410, EPI_ISL_4037418, EPI_ISL_4037429, EPI_ISL_4037448, EPI_ISL_4037450, EPI_ISL_4037456, EPI_ISL_4037468, EPI_ISL_4037469, EPI_ISL_4037478, EPI_ISL_4037482, EPI_ISL_4037483, EPI_ISL_4037485, EPI_ISL_4037501, EPI_ISL_4037502, EPI_ISL_4037508, EPI_ISL_4037514, EPI_ISL_4037533, EPI_ISL_4037537, EPI_ISL_4037543, EPI_ISL_4037548, EPI_ISL_4037549, EPI_ISL_4037561, EPI_ISL_4037562, EPI_ISL_4037566, EPI_ISL_4037570, EPI_ISL_4037573, EPI_ISL_4037577, EPI_ISL_4037586, EPI_ISL_4037599, EPI_ISL_4037607, EPI_ISL_4037616, EPI_ISL_4037620, EPI_ISL_4037639, EPI_ISL_4037644, EPI_ISL_4037645, EPI_ISL_4037646, EPI_ISL_4037647, EPI_ISL_4037651, EPI_ISL_4037654, EPI_ISL_4037655, EPI_ISL_4037657, EPI_ISL_4037658, EPI_ISL_4037661, EPI_ISL_4037663, EPI_ISL_4037664, EPI_ISL_4037667, EPI_ISL_4037668, EPI_ISL_4037674, EPI_ISL_4037676, EPI_ISL_4037683, EPI_ISL_4037699, EPI_ISL_4037706, EPI_ISL_4037717, EPI_ISL_4037724, EPI_ISL_4037730, EPI_ISL_4037751, EPI_ISL_4037752, EPI_ISL_4037753, EPI_ISL_4037762, EPI_ISL_4037763, EPI_ISL_4037764, EPI_ISL_4037769, EPI_ISL_4037771, EPI_ISL_4037777, EPI_ISL_4037778, EPI_ISL_4037779, EPI_ISL_4037783, EPI_ISL_4037786, EPI_ISL_4037787, EPI_ISL_4037790, EPI_ISL_4037791, EPI_ISL_4037799, EPI_ISL_4037818, EPI_ISL_4037822, EPI_ISL_4037836, EPI_ISL_4037844, EPI_ISL_4037845, EPI_ISL_4037849, EPI_ISL_4037861, EPI_ISL_4037867, EPI_ISL_4037886, EPI_ISL_4037889, EPI_ISL_4037898, EPI_ISL_4037903, EPI_ISL_4037919, EPI_ISL_4037926, EPI_ISL_4037932, EPI_ISL_4037942, EPI_ISL_4037963, EPI_ISL_4037971, EPI_ISL_4037974, EPI_ISL_4037980, EPI_ISL_4037981, EPI_ISL_4037983, EPI_ISL_4037985, EPI_ISL_4037987, EPI_ISL_4037988, EPI_ISL_4037989, EPI_ISL_4037993, EPI_ISL_4038000, EPI_ISL_4038006, EPI_ISL_4040664, EPI_ISL_4040675, EPI_ISL_4040677, EPI_ISL_4040678, EPI_ISL_4040686, EPI_ISL_4040689, EPI_ISL_4040694, EPI_ISL_4040715, EPI_ISL_4040720, EPI_ISL_4040721, EPI_ISL_4040725, EPI_ISL_4040734, EPI_ISL_4040735, EPI_ISL_4040738, EPI_ISL_4040745, EPI_ISL_4040754, EPI_ISL_4040755, EPI_ISL_4040758, EPI_ISL_4040772, EPI_ISL_4040773, EPI_ISL_4040778, EPI_ISL_4040784, EPI_ISL_4040786, EPI_ISL_4040787, EPI_ISL_4040789, EPI_ISL_4040790, EPI_ISL_4040792, EPI_ISL_4040795, EPI_ISL_4040799, EPI_ISL_4040802, EPI_ISL_4040806, EPI_ISL_4040809, EPI_ISL_4040811, EPI_ISL_4040812, EPI_ISL_4040814, EPI_ISL_4040819, EPI_ISL_4040821, EPI_ISL_4040832, EPI_ISL_4040833, EPI_ISL_4040835, EPI_ISL_4040837, EPI_ISL_4040848, EPI_ISL_4040851, EPI_ISL_4040853, EPI_ISL_4040861, EPI_ISL_4040862, EPI_ISL_4040865, EPI_ISL_4040867, EPI_ISL_4040868, EPI_ISL_4040871, EPI_ISL_4040872, EPI_ISL_4040886, EPI_ISL_4040889, EPI_ISL_4040893, EPI_ISL_4040897, EPI_ISL_4040899, EPI_ISL_4040910, EPI_ISL_4040914, EPI_ISL_4040917, EPI_ISL_4040921, EPI_ISL_4040922, EPI_ISL_4040924, EPI_ISL_4040926, EPI_ISL_4040927, EPI_ISL_4040929, EPI_ISL_4040933, EPI_ISL_4040934, EPI_ISL_4040940, EPI_ISL_4040943, EPI_ISL_4040946, EPI_ISL_4040948, EPI_ISL_4040949, EPI_ISL_4040953, EPI_ISL_4040956, EPI_ISL_4040963, EPI_ISL_4040965, EPI_ISL_4040966, EPI_ISL_4040975, EPI_ISL_4040982, EPI_ISL_4040992, EPI_ISL_4040997, EPI_ISL_4041001, EPI_ISL_4041002, EPI_ISL_4041007, EPI_ISL_4041011, EPI_ISL_4041019, EPI_ISL_4041020, EPI_ISL_4041032, EPI_ISL_4041034, EPI_ISL_4041042, EPI_ISL_4041046, EPI_ISL_4041049, EPI_ISL_4041050, EPI_ISL_4041052, EPI_ISL_4041053, EPI_ISL_4041062, EPI_ISL_4041065, EPI_ISL_4041066, EPI_ISL_4041069, EPI_ISL_4041080, EPI_ISL_4041082, EPI_ISL_4041083, EPI_ISL_4041097, EPI_ISL_4041101, EPI_ISL_4041110, EPI_ISL_4041111, EPI_ISL_4041117, EPI_ISL_4041118, EPI_ISL_4041122, EPI_ISL_4041123, EPI_ISL_4041130, EPI_ISL_4041142, EPI_ISL_4041148, EPI_ISL_4041150, EPI_ISL_4041158, EPI_ISL_4041164, EPI_ISL_4041172, EPI_ISL_4041177, EPI_ISL_4041181, EPI_ISL_4041185, EPI_ISL_4041195, EPI_ISL_4041205, EPI_ISL_4041207, EPI_ISL_4041209, EPI_ISL_4041225, EPI_ISL_4041240, EPI_ISL_4041244, EPI_ISL_4041247, EPI_ISL_4041264, EPI_ISL_4041274, EPI_ISL_4041275, EPI_ISL_4041287, EPI_ISL_4041291, EPI_ISL_4041304, EPI_ISL_4041323, EPI_ISL_4041326, EPI_ISL_4042951, EPI_ISL_4042957, EPI_ISL_4042958, EPI_ISL_4042961, EPI_ISL_4042963, EPI_ISL_4042966, EPI_ISL_4042967, EPI_ISL_4042969, EPI_ISL_4042988, EPI_ISL_4042992, EPI_ISL_4043002, EPI_ISL_4043014, EPI_ISL_4043017, EPI_ISL_4043019, EPI_ISL_4043025, EPI_ISL_4043029, EPI_ISL_4043032, EPI_ISL_4043033, EPI_ISL_4043041, EPI_ISL_4043042, EPI_ISL_4043046, EPI_ISL_4043049, EPI_ISL_4043051, EPI_ISL_4043056, EPI_ISL_4043064, EPI_ISL_4043071, EPI_ISL_4043073, EPI_ISL_4043075, EPI_ISL_4043080, EPI_ISL_4043086, EPI_ISL_4043088, EPI_ISL_4043090, EPI_ISL_4043092, EPI_ISL_4043094, EPI_ISL_4043096, EPI_ISL_4043097, EPI_ISL_4043099, EPI_ISL_4043101, EPI_ISL_4043109, EPI_ISL_4043114, EPI_ISL_4043117, EPI_ISL_4043121, EPI_ISL_4043122, EPI_ISL_4043123, EPI_ISL_4043124, EPI_ISL_4043127, EPI_ISL_4043130, EPI_ISL_4043131, EPI_ISL_4043134, EPI_ISL_4043138, EPI_ISL_4043144, EPI_ISL_4043146, EPI_ISL_4043151, EPI_ISL_4043152, EPI_ISL_4043155, EPI_ISL_4043157, EPI_ISL_4043161, EPI_ISL_4043163, EPI_ISL_4043178, EPI_ISL_4043185, EPI_ISL_4043192, EPI_ISL_4043193, EPI_ISL_4043198, EPI_ISL_4043201, EPI_ISL_4043203, EPI_ISL_4043218, EPI_ISL_4043226, EPI_ISL_4043231, EPI_ISL_4043235, EPI_ISL_4043242, EPI_ISL_4043245, EPI_ISL_4043250, EPI_ISL_4043251, EPI_ISL_4043254, EPI_ISL_4043255, EPI_ISL_4043257, EPI_ISL_4043260, EPI_ISL_4043261, EPI_ISL_4043266, EPI_ISL_4043268, EPI_ISL_4043278, EPI_ISL_4043287, EPI_ISL_4043289, EPI_ISL_4043299, EPI_ISL_4043308, EPI_ISL_4043318, EPI_ISL_4043324, EPI_ISL_4043325, EPI_ISL_4043329, EPI_ISL_4043330, EPI_ISL_4043335, EPI_ISL_4043339, EPI_ISL_4043345, EPI_ISL_4043357, EPI_ISL_4043359, EPI_ISL_4043361, EPI_ISL_4043370, EPI_ISL_4043376, EPI_ISL_4043377, EPI_ISL_4043378, EPI_ISL_4043379, EPI_ISL_4043380, EPI_ISL_4043382, EPI_ISL_4043384, EPI_ISL_4043385, EPI_ISL_4043389, EPI_ISL_4043392, EPI_ISL_4043395, EPI_ISL_4043399, EPI_ISL_4043401, EPI_ISL_4043410, EPI_ISL_4043415, EPI_ISL_4043423, EPI_ISL_4043427, EPI_ISL_4043431, EPI_ISL_4043436, EPI_ISL_4043442, EPI_ISL_4043452, EPI_ISL_4043456, EPI_ISL_4043457, EPI_ISL_4043458, EPI_ISL_4043467, EPI_ISL_4043469, EPI_ISL_4043475, EPI_ISL_4043476, EPI_ISL_4043477, EPI_ISL_4043478, EPI_ISL_4043479, EPI_ISL_4043482, EPI_ISL_4043486, EPI_ISL_4043493, EPI_ISL_4043494, EPI_ISL_4043495, EPI_ISL_4043504, EPI_ISL_4043523, EPI_ISL_4043532, EPI_ISL_4043534, EPI_ISL_4043539, EPI_ISL_4043540, EPI_ISL_4043565, EPI_ISL_4043567, EPI_ISL_4043569, EPI_ISL_4043570, EPI_ISL_4043571, EPI_ISL_4043576, EPI_ISL_4043579, EPI_ISL_4043584, EPI_ISL_4043587, EPI_ISL_4043590, EPI_ISL_4043591, EPI_ISL_4043593, EPI_ISL_4043603, EPI_ISL_4043604, EPI_ISL_4043606, EPI_ISL_4043610, EPI_ISL_4043611, EPI_ISL_4043615, EPI_ISL_4043617, EPI_ISL_4043618, EPI_ISL_4043620, EPI_ISL_4043622, EPI_ISL_4043626, EPI_ISL_4043629, EPI_ISL_4043630, EPI_ISL_4043634, EPI_ISL_4043638, EPI_ISL_4043641, EPI_ISL_4043643, EPI_ISL_4043648, EPI_ISL_4043652, EPI_ISL_4043653, EPI_ISL_4043658, EPI_ISL_4043659, EPI_ISL_4043661, EPI_ISL_4043663, EPI_ISL_4043664, EPI_ISL_4043669, EPI_ISL_4043672, EPI_ISL_4043673, EPI_ISL_4043674, EPI_ISL_4043676, EPI_ISL_4043679, EPI_ISL_4043681, EPI_ISL_4043684, EPI_ISL_4043687, EPI_ISL_4043688, EPI_ISL_4043689, EPI_ISL_4043690, EPI_ISL_4043692, EPI_ISL_4043695, EPI_ISL_4043697, EPI_ISL_4043702, EPI_ISL_4043703, EPI_ISL_4043706, EPI_ISL_4043707, EPI_ISL_4043708, EPI_ISL_4043710, EPI_ISL_4043712, EPI_ISL_4043714, EPI_ISL_4043716, EPI_ISL_4043717, EPI_ISL_4043719, EPI_ISL_4043722, EPI_ISL_4043726, EPI_ISL_4043727, EPI_ISL_4043733, EPI_ISL_4043735, EPI_ISL_4043736, EPI_ISL_4043738, EPI_ISL_4043739, EPI_ISL_4043741, EPI_ISL_4043742, EPI_ISL_4043744, EPI_ISL_4043745, EPI_ISL_4043746, EPI_ISL_4043747, EPI_ISL_4043751, EPI_ISL_4043752, EPI_ISL_4043759, EPI_ISL_4043762, EPI_ISL_4043767, EPI_ISL_4043774, EPI_ISL_4043779, EPI_ISL_4043781, EPI_ISL_4043783, EPI_ISL_4043785, EPI_ISL_4043790, EPI_ISL_4043796, EPI_ISL_4043801, EPI_ISL_4043805, EPI_ISL_4043813, EPI_ISL_4043817, EPI_ISL_4043826, EPI_ISL_4043827, EPI_ISL_4043828, EPI_ISL_4043829, EPI_ISL_4043831, EPI_ISL_4043834, EPI_ISL_4043836, EPI_ISL_4043837, EPI_ISL_4043838, EPI_ISL_4043840, EPI_ISL_4043846, EPI_ISL_4043854, EPI_ISL_4043856, EPI_ISL_4043857, EPI_ISL_4043858, EPI_ISL_4043866, EPI_ISL_4043872, EPI_ISL_4043879, EPI_ISL_4043885, EPI_ISL_4043895, EPI_ISL_4043897, EPI_ISL_4043903, EPI_ISL_4043904, EPI_ISL_4043905, EPI_ISL_4043908, EPI_ISL_4043911, EPI_ISL_4043915, EPI_ISL_4043918, EPI_ISL_4043925, EPI_ISL_4043929, EPI_ISL_4043930, EPI_ISL_4043932, EPI_ISL_4043935, EPI_ISL_4043936, EPI_ISL_4043937, EPI_ISL_4043939, EPI_ISL_4043941, EPI_ISL_4043942, EPI_ISL_4043944, EPI_ISL_4043945, EPI_ISL_4043950, EPI_ISL_4043954, EPI_ISL_4043958, EPI_ISL_4043962, EPI_ISL_4043963, EPI_ISL_4043964, EPI_ISL_4043969, EPI_ISL_4043970, EPI_ISL_4043972, EPI_ISL_4043974, EPI_ISL_4043975, EPI_ISL_4043977, EPI_ISL_4043978, EPI_ISL_4043979, EPI_ISL_4043981, EPI_ISL_4043983, EPI_ISL_4043985, EPI_ISL_4043989, EPI_ISL_4043991, EPI_ISL_4044000, EPI_ISL_4044007, EPI_ISL_4044016, EPI_ISL_4044023, EPI_ISL_4044035, EPI_ISL_4044052, EPI_ISL_4044058, EPI_ISL_4044059, EPI_ISL_4044060, EPI_ISL_4044061, EPI_ISL_4044062, EPI_ISL_4044064, EPI_ISL_4044065, EPI_ISL_4044066, EPI_ISL_4044075, EPI_ISL_4044076, EPI_ISL_4044077, EPI_ISL_4044079, EPI_ISL_4044081, EPI_ISL_4044084, EPI_ISL_4044093, EPI_ISL_4044095, EPI_ISL_4044096, EPI_ISL_4044097, EPI_ISL_4044112, EPI_ISL_4044116, EPI_ISL_4044118, EPI_ISL_4044120, EPI_ISL_4044121, EPI_ISL_4044124, EPI_ISL_4044125, EPI_ISL_4044127, EPI_ISL_4044129, EPI_ISL_4044139, EPI_ISL_4044150, EPI_ISL_4044155, EPI_ISL_4044156, EPI_ISL_4044160, EPI_ISL_4044161, EPI_ISL_4044162, EPI_ISL_4044163, EPI_ISL_4044166, EPI_ISL_4044167, EPI_ISL_4044170, EPI_ISL_4044173, EPI_ISL_4044175, EPI_ISL_4044185, EPI_ISL_4044191, EPI_ISL_4044193, EPI_ISL_4044195, EPI_ISL_4044196, EPI_ISL_4044198, EPI_ISL_4044204, EPI_ISL_4044206, EPI_ISL_4044211, EPI_ISL_4044216, EPI_ISL_4044217, EPI_ISL_4044218, EPI_ISL_4044219, EPI_ISL_4044222, EPI_ISL_4044223, EPI_ISL_4044226, EPI_ISL_4044230, EPI_ISL_4044233, EPI_ISL_4044236, EPI_ISL_4044237, EPI_ISL_4044248, EPI_ISL_4044249, EPI_ISL_4044251, EPI_ISL_4044254, EPI_ISL_4044739, EPI_ISL_4044741, EPI_ISL_4044743, EPI_ISL_4044744, EPI_ISL_4044745, EPI_ISL_4044749, EPI_ISL_4044754, EPI_ISL_4044758, EPI_ISL_4044761, EPI_ISL_4044762, EPI_ISL_4044764, EPI_ISL_4044766, EPI_ISL_4044768, EPI_ISL_4044770, EPI_ISL_4044775, EPI_ISL_4044780, EPI_ISL_4044786, EPI_ISL_4044787, EPI_ISL_4044788, EPI_ISL_4044789, EPI_ISL_4044791, EPI_ISL_4044792, EPI_ISL_4044794, EPI_ISL_4044797, EPI_ISL_4044800, EPI_ISL_4044801, EPI_ISL_4044806, EPI_ISL_4044807, EPI_ISL_4044808, EPI_ISL_4044810, EPI_ISL_4044811, EPI_ISL_4044815, EPI_ISL_4044817, EPI_ISL_4044819, EPI_ISL_4044821, EPI_ISL_4044822, EPI_ISL_4044823, EPI_ISL_4044824, EPI_ISL_4044827, EPI_ISL_4044829, EPI_ISL_4044830, EPI_ISL_4044833, EPI_ISL_4044834, EPI_ISL_4044835, EPI_ISL_4044837, EPI_ISL_4044838, EPI_ISL_4044839, EPI_ISL_4044840, EPI_ISL_4044841, EPI_ISL_4044842, EPI_ISL_4044843, EPI_ISL_4044844, EPI_ISL_4044848, EPI_ISL_4044850, EPI_ISL_4044854, EPI_ISL_4044855, EPI_ISL_4044856, EPI_ISL_4044857, EPI_ISL_4044859, EPI_ISL_4044863, EPI_ISL_4044865, EPI_ISL_4044866, EPI_ISL_4044875, EPI_ISL_4044877, EPI_ISL_4044886, EPI_ISL_4044887, EPI_ISL_4044888, EPI_ISL_4044891, EPI_ISL_4044893, EPI_ISL_4044894, EPI_ISL_4044899, EPI_ISL_4044900, EPI_ISL_4044908, EPI_ISL_4044910, EPI_ISL_4044911, EPI_ISL_4044916, EPI_ISL_4044919, EPI_ISL_4044922, EPI_ISL_4044923, EPI_ISL_4044924, EPI_ISL_4044925, EPI_ISL_4044926, EPI_ISL_4044927, EPI_ISL_4044929, EPI_ISL_4044930, EPI_ISL_4044932, EPI_ISL_4044933, EPI_ISL_4044936, EPI_ISL_4044937, EPI_ISL_4044940, EPI_ISL_4044941, EPI_ISL_4044943, EPI_ISL_4044946, EPI_ISL_4044949, EPI_ISL_4044950, EPI_ISL_4044953, EPI_ISL_4044955, EPI_ISL_4044956, EPI_ISL_4044958, EPI_ISL_4044959, EPI_ISL_4044963, EPI_ISL_4044964, EPI_ISL_4044965, EPI_ISL_4044969, EPI_ISL_4044970, EPI_ISL_4044971, EPI_ISL_4044973, EPI_ISL_4044974, EPI_ISL_4044977, EPI_ISL_4044979, EPI_ISL_4044981, EPI_ISL_4044988, EPI_ISL_4044989, EPI_ISL_4044990, EPI_ISL_4044991, EPI_ISL_4044997, EPI_ISL_4044999, EPI_ISL_4045002, EPI_ISL_4045004, EPI_ISL_4045009, EPI_ISL_4045012, EPI_ISL_4045016, EPI_ISL_4045024, EPI_ISL_4045025, EPI_ISL_4045028, EPI_ISL_4045030, EPI_ISL_4045032, EPI_ISL_4045033, EPI_ISL_4045034, EPI_ISL_4045036, EPI_ISL_4045037, EPI_ISL_4045038, EPI_ISL_4045039, EPI_ISL_4045040, EPI_ISL_4045043, EPI_ISL_4045044, EPI_ISL_4045046, EPI_ISL_4045048, EPI_ISL_4045049, EPI_ISL_4045050, EPI_ISL_4045053, EPI_ISL_4045055, EPI_ISL_4045061, EPI_ISL_4045062, EPI_ISL_4045064, EPI_ISL_4045065, EPI_ISL_4045067, EPI_ISL_4045069, EPI_ISL_4045070, EPI_ISL_4045071, EPI_ISL_4045072, EPI_ISL_4045073, EPI_ISL_4045075, EPI_ISL_4045076, EPI_ISL_4045078, EPI_ISL_4045079, EPI_ISL_4045082, EPI_ISL_4045088, EPI_ISL_4045089, EPI_ISL_4045090, EPI_ISL_4045091, EPI_ISL_4045093, EPI_ISL_4045095, EPI_ISL_4045099, EPI_ISL_4045106, EPI_ISL_4045107, EPI_ISL_4045108, EPI_ISL_4045110, EPI_ISL_4045111, EPI_ISL_4045112, EPI_ISL_4045113, EPI_ISL_4045115, EPI_ISL_4045116, EPI_ISL_4045121, EPI_ISL_4045124, EPI_ISL_4045125, EPI_ISL_4045126, EPI_ISL_4045127, EPI_ISL_4045128, EPI_ISL_4045129, EPI_ISL_4045130, EPI_ISL_4045132, EPI_ISL_4045133, EPI_ISL_4045135, EPI_ISL_4045137, EPI_ISL_4045138, EPI_ISL_4045142, EPI_ISL_4045144, EPI_ISL_4045146, EPI_ISL_4045148, EPI_ISL_4045153, EPI_ISL_4045154, EPI_ISL_4045156, EPI_ISL_4045158, EPI_ISL_4045160, EPI_ISL_4045167, EPI_ISL_4045170, EPI_ISL_4045173, EPI_ISL_4045175, EPI_ISL_4045177, EPI_ISL_4045179, EPI_ISL_4045187, EPI_ISL_4045194, EPI_ISL_4045196, EPI_ISL_4045197, EPI_ISL_4045199, EPI_ISL_4045201, EPI_ISL_4045205, EPI_ISL_4045206, EPI_ISL_4045208, EPI_ISL_4045209, EPI_ISL_4045210, EPI_ISL_4045215, EPI_ISL_4045218, EPI_ISL_4045220, EPI_ISL_4045221, EPI_ISL_4045223, EPI_ISL_4045224, EPI_ISL_4045225, EPI_ISL_4045226, EPI_ISL_4045227, EPI_ISL_4045228, EPI_ISL_4045229, EPI_ISL_4045230, EPI_ISL_4045231, EPI_ISL_4045232, EPI_ISL_4045236, EPI_ISL_4045237, EPI_ISL_4045239, EPI_ISL_4045240, EPI_ISL_4045243, EPI_ISL_4045244, EPI_ISL_4045245, EPI_ISL_4045249, EPI_ISL_4045250, EPI_ISL_4045259, EPI_ISL_4045263, EPI_ISL_4045265, EPI_ISL_4045266, EPI_ISL_4045268, EPI_ISL_4045269, EPI_ISL_4045271, EPI_ISL_4045272, EPI_ISL_4045283, EPI_ISL_4045286, EPI_ISL_4045288, EPI_ISL_4045289, EPI_ISL_4045290, EPI_ISL_4045292, EPI_ISL_4045293, EPI_ISL_4045295, EPI_ISL_4045296, EPI_ISL_4045300, EPI_ISL_4045306, EPI_ISL_4045313, EPI_ISL_4045316, EPI_ISL_4045317, EPI_ISL_4045318, EPI_ISL_4045319, EPI_ISL_4045320, EPI_ISL_4045323, EPI_ISL_4045329, EPI_ISL_4045337, EPI_ISL_4045340, EPI_ISL_4045344, EPI_ISL_4045347, EPI_ISL_4045348, EPI_ISL_4045350, EPI_ISL_4045351, EPI_ISL_4045356, EPI_ISL_4045361, EPI_ISL_4222246, EPI_ISL_4222269, EPI_ISL_4222281, EPI_ISL_4222282, EPI_ISL_4222288, EPI_ISL_4222289, EPI_ISL_4222292, EPI_ISL_4222297, EPI_ISL_4222305, EPI_ISL_4222312, EPI_ISL_4222313, EPI_ISL_4222314, EPI_ISL_4222315, EPI_ISL_4222318, EPI_ISL_4222322, EPI_ISL_4222326, EPI_ISL_4222340, EPI_ISL_4222347, EPI_ISL_4222350, EPI_ISL_4222352, EPI_ISL_4222364, EPI_ISL_4222369, EPI_ISL_4222376, EPI_ISL_4222383, EPI_ISL_4222391, EPI_ISL_4222396, EPI_ISL_4222400, EPI_ISL_4222408, EPI_ISL_4222411, EPI_ISL_4222414, EPI_ISL_4222416, EPI_ISL_4222425, EPI_ISL_4222438, EPI_ISL_4222448, EPI_ISL_4222462, EPI_ISL_4222475, EPI_ISL_4222479, EPI_ISL_4222487, EPI_ISL_4222491, EPI_ISL_4222495, EPI_ISL_4222509, EPI_ISL_4222595, EPI_ISL_4222610, EPI_ISL_4222639, EPI_ISL_4222651, EPI_ISL_4222675, EPI_ISL_4222680, EPI_ISL_4222693, EPI_ISL_4222703, EPI_ISL_4222707, EPI_ISL_4222713, EPI_ISL_4222714, EPI_ISL_4222718, EPI_ISL_4222720, EPI_ISL_4222723, EPI_ISL_4222727, EPI_ISL_4222736, EPI_ISL_4222740, EPI_ISL_4222744, EPI_ISL_4222781, EPI_ISL_4222783, EPI_ISL_4222784, EPI_ISL_4222787, EPI_ISL_4222789, EPI_ISL_4222790, EPI_ISL_4222794, EPI_ISL_4222805, EPI_ISL_4222822, EPI_ISL_4222836, EPI_ISL_4222842, EPI_ISL_4222843, EPI_ISL_4222846, EPI_ISL_4222860, EPI_ISL_4222862, EPI_ISL_4222865, EPI_ISL_4222887, EPI_ISL_4222891, EPI_ISL_4222893, EPI_ISL_4222920, EPI_ISL_4222928, EPI_ISL_4222946, EPI_ISL_4222951, EPI_ISL_4222952, EPI_ISL_4222964, EPI_ISL_4222980, EPI_ISL_4222985, EPI_ISL_4223587, EPI_ISL_4223589, EPI_ISL_4223595, EPI_ISL_4223596, EPI_ISL_4223607, EPI_ISL_4223608, EPI_ISL_4223612, EPI_ISL_4223625, EPI_ISL_4223649, EPI_ISL_4223658, EPI_ISL_4223666, EPI_ISL_4223669, EPI_ISL_4223677, EPI_ISL_4223683, EPI_ISL_4223685, EPI_ISL_4223686, EPI_ISL_4223687, EPI_ISL_4223689, EPI_ISL_4223690, EPI_ISL_4223697, EPI_ISL_4223698, EPI_ISL_4223699, EPI_ISL_4223700, EPI_ISL_4223702, EPI_ISL_4223704, EPI_ISL_4223708, EPI_ISL_4223721, EPI_ISL_4223723, EPI_ISL_4223729, EPI_ISL_4223730, EPI_ISL_4223731, EPI_ISL_4223735, EPI_ISL_4223738, EPI_ISL_4223748, EPI_ISL_4223757, EPI_ISL_4223758, EPI_ISL_4223765, EPI_ISL_4223767, EPI_ISL_4223772, EPI_ISL_4223775, EPI_ISL_4223778, EPI_ISL_4223781, EPI_ISL_4223785, EPI_ISL_4223788, EPI_ISL_4223793, EPI_ISL_4223797, EPI_ISL_4223799, EPI_ISL_4223806, EPI_ISL_4223809, EPI_ISL_4223810, EPI_ISL_4223811, EPI_ISL_4223812, EPI_ISL_4223813, EPI_ISL_4223814, EPI_ISL_4223835, EPI_ISL_4223838, EPI_ISL_4223843, EPI_ISL_4223844, EPI_ISL_4223847, EPI_ISL_4223851, EPI_ISL_4223866, EPI_ISL_4223871, EPI_ISL_4223872, EPI_ISL_4223877, EPI_ISL_4223878, EPI_ISL_4223886, EPI_ISL_4223892, EPI_ISL_4223900, EPI_ISL_4223906, EPI_ISL_4223907, EPI_ISL_4223908, EPI_ISL_4223909, EPI_ISL_4223919, EPI_ISL_4223926, EPI_ISL_4223929, EPI_ISL_4223939, EPI_ISL_4223955, EPI_ISL_4223959, EPI_ISL_4223962, EPI_ISL_4223964, EPI_ISL_4223967, EPI_ISL_4223972, EPI_ISL_4223976, EPI_ISL_4223983, EPI_ISL_4223984, EPI_ISL_4223986, EPI_ISL_4223990, EPI_ISL_4224000, EPI_ISL_4224004, EPI_ISL_4224042, EPI_ISL_4224043, EPI_ISL_4224044, EPI_ISL_4224056, EPI_ISL_4224060, EPI_ISL_4224066, EPI_ISL_4224074, EPI_ISL_4224078, EPI_ISL_4224093, EPI_ISL_4224097, EPI_ISL_4224102, EPI_ISL_4224107, EPI_ISL_4224110, EPI_ISL_4224112, EPI_ISL_4224113, EPI_ISL_4224115, EPI_ISL_4224126, EPI_ISL_4224131, EPI_ISL_4224136, EPI_ISL_4224144, EPI_ISL_4224146, EPI_ISL_4224153, EPI_ISL_4224158, EPI_ISL_4224159, EPI_ISL_4224160, EPI_ISL_4224164, EPI_ISL_4224169, EPI_ISL_4224173, EPI_ISL_4224183, EPI_ISL_4224185, EPI_ISL_4224187, EPI_ISL_4224189, EPI_ISL_4224193, EPI_ISL_4224195, EPI_ISL_4224198, EPI_ISL_4224204, EPI_ISL_4224205, EPI_ISL_4224210, EPI_ISL_4224223, EPI_ISL_4224234, EPI_ISL_4224238, EPI_ISL_4224239, EPI_ISL_4225968, EPI_ISL_4225969, EPI_ISL_4225972, EPI_ISL_4225973, EPI_ISL_4225976, EPI_ISL_4225978, EPI_ISL_4225979, EPI_ISL_4225982, EPI_ISL_4225986, EPI_ISL_4225987, EPI_ISL_4225989, EPI_ISL_4225990, EPI_ISL_4225992, EPI_ISL_4225993, EPI_ISL_4225996, EPI_ISL_4225997, EPI_ISL_4226008, EPI_ISL_4226009, EPI_ISL_4226012, EPI_ISL_4226013, EPI_ISL_4226014, EPI_ISL_4226015, EPI_ISL_4226016, EPI_ISL_4226019, EPI_ISL_4226020, EPI_ISL_4226025, EPI_ISL_4226036, EPI_ISL_4226037, EPI_ISL_4226043, EPI_ISL_4226044, EPI_ISL_4226047, EPI_ISL_4226048, EPI_ISL_4226049, EPI_ISL_4226055, EPI_ISL_4226056, EPI_ISL_4226061, EPI_ISL_4226064, EPI_ISL_4226070, EPI_ISL_4226076, EPI_ISL_4226077, EPI_ISL_4226078, EPI_ISL_4226079, EPI_ISL_4226084, EPI_ISL_4226087, EPI_ISL_4226094, EPI_ISL_4226100, EPI_ISL_4226104, EPI_ISL_4226108, EPI_ISL_4226109, EPI_ISL_4226111, EPI_ISL_4226113, EPI_ISL_4226116, EPI_ISL_4226117, EPI_ISL_4226120, EPI_ISL_4226121, EPI_ISL_4226122, EPI_ISL_4226123, EPI_ISL_4226125, EPI_ISL_4226129, EPI_ISL_4226130, EPI_ISL_4226133, EPI_ISL_4226136, EPI_ISL_4226137, EPI_ISL_4226141, EPI_ISL_4226142, EPI_ISL_4226144, EPI_ISL_4226146, EPI_ISL_4226147, EPI_ISL_4226148, EPI_ISL_4226152, EPI_ISL_4226157, EPI_ISL_4226162, EPI_ISL_4226166, EPI_ISL_4226167, EPI_ISL_4226168, EPI_ISL_4226172, EPI_ISL_4226173, EPI_ISL_4226175, EPI_ISL_4226188, EPI_ISL_4226189, EPI_ISL_4226190, EPI_ISL_4226192, EPI_ISL_4226194, EPI_ISL_4226195, EPI_ISL_4226196, EPI_ISL_4226197, EPI_ISL_4226202, EPI_ISL_4226204, EPI_ISL_4226206, EPI_ISL_4226214, EPI_ISL_4226222, EPI_ISL_4226223, EPI_ISL_4226226, EPI_ISL_4226228, EPI_ISL_4226229, EPI_ISL_4226231, EPI_ISL_4226238, EPI_ISL_4226247, EPI_ISL_4226250, EPI_ISL_4226251, EPI_ISL_4226253, EPI_ISL_4226257, EPI_ISL_4226259, EPI_ISL_4226260, EPI_ISL_4226268, EPI_ISL_4226269, EPI_ISL_4226271, EPI_ISL_4226272, EPI_ISL_4226274, EPI_ISL_4226276, EPI_ISL_4226280, EPI_ISL_4226282, EPI_ISL_4226284, EPI_ISL_4226289, EPI_ISL_4226292, EPI_ISL_4226297, EPI_ISL_4226303, EPI_ISL_4226306, EPI_ISL_4226307, EPI_ISL_4226309, EPI_ISL_4226311, EPI_ISL_4226312, EPI_ISL_4226313, EPI_ISL_4226314, EPI_ISL_4226315, EPI_ISL_4226317, EPI_ISL_4226319, EPI_ISL_4226326, EPI_ISL_4226327, EPI_ISL_4226328, EPI_ISL_4226329, EPI_ISL_4226330, EPI_ISL_4226331, EPI_ISL_4226335, EPI_ISL_4226342, EPI_ISL_4226345, EPI_ISL_4226351, EPI_ISL_4226357, EPI_ISL_4226365, EPI_ISL_4226367, EPI_ISL_4226368, EPI_ISL_4226372, EPI_ISL_4226378, EPI_ISL_4226389, EPI_ISL_4226393, EPI_ISL_4226401, EPI_ISL_4226408, EPI_ISL_4226414, EPI_ISL_4226430, EPI_ISL_4226441, EPI_ISL_4226449, EPI_ISL_4226459, EPI_ISL_4226461, EPI_ISL_4226462, EPI_ISL_4226466, EPI_ISL_4226472, EPI_ISL_4226479, EPI_ISL_4226481, EPI_ISL_4226483, EPI_ISL_4226487, EPI_ISL_4226492, EPI_ISL_4226494, EPI_ISL_4226498, EPI_ISL_4226500, EPI_ISL_4226501, EPI_ISL_4226510, EPI_ISL_4226513, EPI_ISL_4226514, EPI_ISL_4226515, EPI_ISL_4226518, EPI_ISL_4226519, EPI_ISL_4226521, EPI_ISL_4226527, EPI_ISL_4226534, EPI_ISL_4226537, EPI_ISL_4226540, EPI_ISL_4226542, EPI_ISL_4226546, EPI_ISL_4226549, EPI_ISL_4226551, EPI_ISL_4226553, EPI_ISL_4226556, EPI_ISL_4226559, EPI_ISL_4226567, EPI_ISL_4226577, EPI_ISL_4226585, EPI_ISL_4226586, EPI_ISL_4226591, EPI_ISL_4226592, EPI_ISL_4226594, EPI_ISL_4226597, EPI_ISL_4226598, EPI_ISL_4226600, EPI_ISL_4226604, EPI_ISL_4226606, EPI_ISL_4226607, EPI_ISL_4226611, EPI_ISL_4226614, EPI_ISL_4226617, EPI_ISL_4226623, EPI_ISL_4226624, EPI_ISL_4226625, EPI_ISL_4226627, EPI_ISL_4226631, EPI_ISL_4226638, EPI_ISL_4226639, EPI_ISL_4226643, EPI_ISL_4226645, EPI_ISL_4226647, EPI_ISL_4226649, EPI_ISL_4226657, EPI_ISL_4226660, EPI_ISL_4226663, EPI_ISL_4226665, EPI_ISL_4226666, EPI_ISL_4226667, EPI_ISL_4226668, EPI_ISL_4226672, EPI_ISL_4229570, EPI_ISL_4229576, EPI_ISL_4229587, EPI_ISL_4229591, EPI_ISL_4229595, EPI_ISL_4229598, EPI_ISL_4229602, EPI_ISL_4229616, EPI_ISL_4229628, EPI_ISL_4229641, EPI_ISL_4229649, EPI_ISL_4229651, EPI_ISL_4229652, EPI_ISL_4229653, EPI_ISL_4229658, EPI_ISL_4229665, EPI_ISL_4229668, EPI_ISL_4229669, EPI_ISL_4229672, EPI_ISL_4229673, EPI_ISL_4229676, EPI_ISL_4229677, EPI_ISL_4229679, EPI_ISL_4229683, EPI_ISL_4229689, EPI_ISL_4229716, EPI_ISL_4229718, EPI_ISL_4229721, EPI_ISL_4229732, EPI_ISL_4229740, EPI_ISL_4229741, EPI_ISL_4229745, EPI_ISL_4229754, EPI_ISL_4229756, EPI_ISL_4229762, EPI_ISL_4229763, EPI_ISL_4229769, EPI_ISL_4229772, EPI_ISL_4229778, EPI_ISL_4229781, EPI_ISL_4229795, EPI_ISL_4229796, EPI_ISL_4229805, EPI_ISL_4229809, EPI_ISL_4229816, EPI_ISL_4229817, EPI_ISL_4229823, EPI_ISL_4229825, EPI_ISL_4229854, EPI_ISL_4229856, EPI_ISL_4229868, EPI_ISL_4229870, EPI_ISL_4229872, EPI_ISL_4229889, EPI_ISL_4229901, EPI_ISL_4229902, EPI_ISL_4229903, EPI_ISL_4229904, EPI_ISL_4229909, EPI_ISL_4229911, EPI_ISL_4229912, EPI_ISL_4229920, EPI_ISL_4229927, EPI_ISL_4229953, EPI_ISL_4229955, EPI_ISL_4229977, EPI_ISL_4230000, EPI_ISL_4230017, EPI_ISL_4230032, EPI_ISL_4230050, EPI_ISL_4230062, EPI_ISL_4230065, EPI_ISL_4230068, EPI_ISL_4230081, EPI_ISL_4230085, EPI_ISL_4230089, EPI_ISL_4230091, EPI_ISL_4230096, EPI_ISL_4230098, EPI_ISL_4230125, EPI_ISL_4230126, EPI_ISL_4230129, EPI_ISL_4230131, EPI_ISL_4230141, EPI_ISL_4230144, EPI_ISL_4230148, EPI_ISL_4230149, EPI_ISL_4230156, EPI_ISL_4230158, EPI_ISL_4230166, EPI_ISL_4230167, EPI_ISL_4230169, EPI_ISL_4230170, EPI_ISL_4230172, EPI_ISL_4230182, EPI_ISL_4230188, EPI_ISL_4230189, EPI_ISL_4230201, EPI_ISL_4230205, EPI_ISL_4230216, EPI_ISL_4230217, EPI_ISL_4230228, EPI_ISL_4230235, EPI_ISL_4230237, EPI_ISL_4230238, EPI_ISL_4230241, EPI_ISL_4230243, EPI_ISL_4230245, EPI_ISL_4230250, EPI_ISL_4230251, EPI_ISL_4230252, EPI_ISL_4230258, EPI_ISL_4230260, EPI_ISL_4230263, EPI_ISL_4230266, EPI_ISL_4230267, EPI_ISL_4230271, EPI_ISL_4230272, EPI_ISL_4230273, EPI_ISL_4230274, EPI_ISL_4230275, EPI_ISL_4230277, EPI_ISL_4230279, EPI_ISL_4230280, EPI_ISL_4230282, EPI_ISL_4230283, EPI_ISL_4230284, EPI_ISL_4230286, EPI_ISL_4230287, EPI_ISL_4230288, EPI_ISL_4230289, EPI_ISL_4230290, EPI_ISL_4230291, EPI_ISL_4230294, EPI_ISL_4230296, EPI_ISL_4230298, EPI_ISL_4230299, EPI_ISL_4230300, EPI_ISL_4230302, EPI_ISL_4230306, EPI_ISL_4230309, EPI_ISL_4230312, EPI_ISL_4230314, EPI_ISL_4230315, EPI_ISL_4230319, EPI_ISL_4230324, EPI_ISL_4230326, EPI_ISL_4230327, EPI_ISL_4230328, EPI_ISL_4230329, EPI_ISL_4230331, EPI_ISL_4230332, EPI_ISL_4230333, EPI_ISL_4230335, EPI_ISL_4230336, EPI_ISL_4230337, EPI_ISL_4230338, EPI_ISL_4230340, EPI_ISL_4230343, EPI_ISL_4230344, EPI_ISL_4230347, EPI_ISL_4230349, EPI_ISL_4230350, EPI_ISL_4230352, EPI_ISL_4230353, EPI_ISL_4230354, EPI_ISL_4230355, EPI_ISL_4230356, EPI_ISL_4230358, EPI_ISL_4230359, EPI_ISL_4230361, EPI_ISL_4230364, EPI_ISL_4230367, EPI_ISL_4230368, EPI_ISL_4230371, EPI_ISL_4230373, EPI_ISL_4230374, EPI_ISL_4230378, EPI_ISL_4230383, EPI_ISL_4230384, EPI_ISL_4230385, EPI_ISL_4230389, EPI_ISL_4230391, EPI_ISL_4230394, EPI_ISL_4230395, EPI_ISL_4230397, EPI_ISL_4230399, EPI_ISL_4230402, EPI_ISL_4230403, EPI_ISL_4230407, EPI_ISL_4230408, EPI_ISL_4230410, EPI_ISL_4230412, EPI_ISL_4230414, EPI_ISL_4230415, EPI_ISL_4230416, EPI_ISL_4230419, EPI_ISL_4230420, EPI_ISL_4230421, EPI_ISL_4230426, EPI_ISL_4230427, EPI_ISL_4230428, EPI_ISL_4230430, EPI_ISL_4230431, EPI_ISL_4230434, EPI_ISL_4230435, EPI_ISL_4230436, EPI_ISL_4230437, EPI_ISL_4230439, EPI_ISL_4230440, EPI_ISL_4230444, EPI_ISL_4230446, EPI_ISL_4230450, EPI_ISL_4230451, EPI_ISL_4230453, EPI_ISL_4230459, EPI_ISL_4230462, EPI_ISL_4230465, EPI_ISL_4230466, EPI_ISL_4230467, EPI_ISL_4230468, EPI_ISL_4230469, EPI_ISL_4230470, EPI_ISL_4230471, EPI_ISL_4230473, EPI_ISL_4230474, EPI_ISL_4230475, EPI_ISL_4230476, EPI_ISL_4230479, EPI_ISL_4230480, EPI_ISL_4230481, EPI_ISL_4230482, EPI_ISL_4230483, EPI_ISL_4230485, EPI_ISL_4230488, EPI_ISL_4230490, EPI_ISL_4230491, EPI_ISL_4230492, EPI_ISL_4230494, EPI_ISL_4230498, EPI_ISL_4230503, EPI_ISL_4230504, EPI_ISL_4230509, EPI_ISL_4230512, EPI_ISL_4230514, EPI_ISL_4230515, EPI_ISL_4230516, EPI_ISL_4230519, EPI_ISL_4230533, EPI_ISL_4230534, EPI_ISL_4230535, EPI_ISL_4230538, EPI_ISL_4230539, EPI_ISL_4230542, EPI_ISL_4230543, EPI_ISL_4230544, EPI_ISL_4230545, EPI_ISL_4230548, EPI_ISL_4230549, EPI_ISL_4230553, EPI_ISL_4230554, EPI_ISL_4230555, EPI_ISL_4230556, EPI_ISL_4230558, EPI_ISL_4230560, EPI_ISL_4230561, EPI_ISL_4230565, EPI_ISL_4230567, EPI_ISL_4230568, EPI_ISL_4230569, EPI_ISL_4230571, EPI_ISL_4230572, EPI_ISL_4230574, EPI_ISL_4230575, EPI_ISL_4230577, EPI_ISL_4230583, EPI_ISL_4230584, EPI_ISL_4230585, EPI_ISL_4230587, EPI_ISL_4230590, EPI_ISL_4230591, EPI_ISL_4230594, EPI_ISL_4230595, EPI_ISL_4230597, EPI_ISL_4230599, EPI_ISL_4230602, EPI_ISL_4230603, EPI_ISL_4230605, EPI_ISL_4230606, EPI_ISL_4230607, EPI_ISL_4230608, EPI_ISL_4230609, EPI_ISL_4230612, EPI_ISL_4230615, EPI_ISL_4230616, EPI_ISL_4230617, EPI_ISL_4230623, EPI_ISL_4230625, EPI_ISL_4230626, EPI_ISL_4230628, EPI_ISL_4230630, EPI_ISL_4230631, EPI_ISL_4230632, EPI_ISL_4230635, EPI_ISL_4230636, EPI_ISL_4230637, EPI_ISL_4230638, EPI_ISL_4230642, EPI_ISL_4230643, EPI_ISL_4230644, EPI_ISL_4230646, EPI_ISL_4230647, EPI_ISL_4230649, EPI_ISL_4230650, EPI_ISL_4230654, EPI_ISL_4230655, EPI_ISL_4230656, EPI_ISL_4230657, EPI_ISL_4230658, EPI_ISL_4230659, EPI_ISL_4230660, EPI_ISL_4230661, EPI_ISL_4230666, EPI_ISL_4230669, EPI_ISL_4230671, EPI_ISL_4230675, EPI_ISL_4230679, EPI_ISL_4230681, EPI_ISL_4230683, EPI_ISL_4230685, EPI_ISL_4230690, EPI_ISL_4230691, EPI_ISL_4230693, EPI_ISL_4230695, EPI_ISL_4230698, EPI_ISL_4230701, EPI_ISL_4230703, EPI_ISL_4230709, EPI_ISL_4230714, EPI_ISL_4230715, EPI_ISL_4230718, EPI_ISL_4230725, EPI_ISL_4230726, EPI_ISL_4230727, EPI_ISL_4230729, EPI_ISL_4230730, EPI_ISL_4230732, EPI_ISL_4230733, EPI_ISL_4230734, EPI_ISL_4230735, EPI_ISL_4230737, EPI_ISL_4230738, EPI_ISL_4230741, EPI_ISL_4230742, EPI_ISL_4230744, EPI_ISL_4230746, EPI_ISL_4230755, EPI_ISL_4230757, EPI_ISL_4230761, EPI_ISL_4230763, EPI_ISL_4230765, EPI_ISL_4230767, EPI_ISL_4230770, EPI_ISL_4230771, EPI_ISL_4230775, EPI_ISL_4230778, EPI_ISL_4230779, EPI_ISL_4230780, EPI_ISL_4230781, EPI_ISL_4230783, EPI_ISL_4230788, EPI_ISL_4230789, EPI_ISL_4230790, EPI_ISL_4230792, EPI_ISL_4230793, EPI_ISL_4230795, EPI_ISL_4230796, EPI_ISL_4230798, EPI_ISL_4230801, EPI_ISL_4230802, EPI_ISL_4230803, EPI_ISL_4230808, EPI_ISL_4230809, EPI_ISL_4230814, EPI_ISL_4230817, EPI_ISL_4230818, EPI_ISL_4230821, EPI_ISL_4230822, EPI_ISL_4230826, EPI_ISL_4230827, EPI_ISL_4230828, EPI_ISL_4230829, EPI_ISL_4230831, EPI_ISL_4230832, EPI_ISL_4230833, EPI_ISL_4230834, EPI_ISL_4230839, EPI_ISL_4230840, EPI_ISL_4230844, EPI_ISL_4230846, EPI_ISL_4230850, EPI_ISL_4230851, EPI_ISL_4230852, EPI_ISL_4230855, EPI_ISL_4230857, EPI_ISL_4230861, EPI_ISL_4230862, EPI_ISL_4230866, EPI_ISL_4230871, EPI_ISL_4230872, EPI_ISL_4230873, EPI_ISL_4230874, EPI_ISL_4230877, EPI_ISL_4230879, EPI_ISL_4230881, EPI_ISL_4230885, EPI_ISL_4230886, EPI_ISL_4230887, EPI_ISL_4230889, EPI_ISL_4436564, EPI_ISL_4436565, EPI_ISL_4436570, EPI_ISL_4436581, EPI_ISL_4436584, EPI_ISL_4436587, EPI_ISL_4436593, EPI_ISL_4436599, EPI_ISL_4436601, EPI_ISL_4436606, EPI_ISL_4436607, EPI_ISL_4436612, EPI_ISL_4436613, EPI_ISL_4436617, EPI_ISL_4436621, EPI_ISL_4436624, EPI_ISL_4436626, EPI_ISL_4436629, EPI_ISL_4436630, EPI_ISL_4436635, EPI_ISL_4436641, EPI_ISL_4436662, EPI_ISL_4436667, EPI_ISL_4436676, EPI_ISL_4436677, EPI_ISL_4436678, EPI_ISL_4436682, EPI_ISL_4436693, EPI_ISL_4436704, EPI_ISL_4436706, EPI_ISL_4436716, EPI_ISL_4436720, EPI_ISL_4436736, EPI_ISL_4436745, EPI_ISL_4436746, EPI_ISL_4436754, EPI_ISL_4436756, EPI_ISL_4436764, EPI_ISL_4436765, EPI_ISL_4436768, EPI_ISL_4436775, EPI_ISL_4436781, EPI_ISL_4436785, EPI_ISL_4436788, EPI_ISL_4436797, EPI_ISL_4436809, EPI_ISL_4436810, EPI_ISL_4436811, EPI_ISL_4436819, EPI_ISL_4436824, EPI_ISL_4436827, EPI_ISL_4436828, EPI_ISL_4436830, EPI_ISL_4436833, EPI_ISL_4436842, EPI_ISL_4436877, EPI_ISL_4436879, EPI_ISL_4436881, EPI_ISL_4436882, EPI_ISL_4436884, EPI_ISL_4436907, EPI_ISL_4436910, EPI_ISL_4436915, EPI_ISL_4436918, EPI_ISL_4436930, EPI_ISL_4436939, EPI_ISL_4436947, EPI_ISL_4436949, EPI_ISL_4436963, EPI_ISL_4436985, EPI_ISL_4436999, EPI_ISL_4437006, EPI_ISL_4437008, EPI_ISL_4437015, EPI_ISL_4437021, EPI_ISL_4437030, EPI_ISL_4437039, EPI_ISL_4437050, EPI_ISL_4437052, EPI_ISL_4437087, EPI_ISL_4437094, EPI_ISL_4437095, EPI_ISL_4437111, EPI_ISL_4437113, EPI_ISL_4437115, EPI_ISL_4437116, EPI_ISL_4437123, EPI_ISL_4437135, EPI_ISL_4437143, EPI_ISL_4437144, EPI_ISL_4437153, EPI_ISL_4437160, EPI_ISL_4437161, EPI_ISL_4437167, EPI_ISL_4437170, EPI_ISL_4437190, EPI_ISL_4438314, EPI_ISL_4438315, EPI_ISL_4438321, EPI_ISL_4438324, EPI_ISL_4438340, EPI_ISL_4438343, EPI_ISL_4438344, EPI_ISL_4438347, EPI_ISL_4438349, EPI_ISL_4438350, EPI_ISL_4438352, EPI_ISL_4438362, EPI_ISL_4438364, EPI_ISL_4438371, EPI_ISL_4438375, EPI_ISL_4438377, EPI_ISL_4438383, EPI_ISL_4438384, EPI_ISL_4438385, EPI_ISL_4438386, EPI_ISL_4438387, EPI_ISL_4438388, EPI_ISL_4438389, EPI_ISL_4438396, EPI_ISL_4438403, EPI_ISL_4438409, EPI_ISL_4438411, EPI_ISL_4438413, EPI_ISL_4438418, EPI_ISL_4438422, EPI_ISL_4438423, EPI_ISL_4438425, EPI_ISL_4438427, EPI_ISL_4438430, EPI_ISL_4438441, EPI_ISL_4438442, EPI_ISL_4438445, EPI_ISL_4438447, EPI_ISL_4438454, EPI_ISL_4438456, EPI_ISL_4438457, EPI_ISL_4438459, EPI_ISL_4438460, EPI_ISL_4438462, EPI_ISL_4438468, EPI_ISL_4438469, EPI_ISL_4438472, EPI_ISL_4438480, EPI_ISL_4438495, EPI_ISL_4438496, EPI_ISL_4438498, EPI_ISL_4438499, EPI_ISL_4438500, EPI_ISL_4438507, EPI_ISL_4438512, EPI_ISL_4438513, EPI_ISL_4438515, EPI_ISL_4438517, EPI_ISL_4438522, EPI_ISL_4438525, EPI_ISL_4438526, EPI_ISL_4438534, EPI_ISL_4438539, EPI_ISL_4438540, EPI_ISL_4438545, EPI_ISL_4438549, EPI_ISL_4438552, EPI_ISL_4438555, EPI_ISL_4438556, EPI_ISL_4438561, EPI_ISL_4438563, EPI_ISL_4438565, EPI_ISL_4438566, EPI_ISL_4438585, EPI_ISL_4438588, EPI_ISL_4438597, EPI_ISL_4438599, EPI_ISL_4438600, EPI_ISL_4438605, EPI_ISL_4438607, EPI_ISL_4438608, EPI_ISL_4438615, EPI_ISL_4438619, EPI_ISL_4438622, EPI_ISL_4438627, EPI_ISL_4438634, EPI_ISL_4438636, EPI_ISL_4438638, EPI_ISL_4438640, EPI_ISL_4438644, EPI_ISL_4438649, EPI_ISL_4438655, EPI_ISL_4438662, EPI_ISL_4438668, EPI_ISL_4438671, EPI_ISL_4438682, EPI_ISL_4438684, EPI_ISL_4438685, EPI_ISL_4438688, EPI_ISL_4438689, EPI_ISL_4438703, EPI_ISL_4438705, EPI_ISL_4438712, EPI_ISL_4438718, EPI_ISL_4438719, EPI_ISL_4438720, EPI_ISL_4438722, EPI_ISL_4438724, EPI_ISL_4438726, EPI_ISL_4438727, EPI_ISL_4438729, EPI_ISL_4438731, EPI_ISL_4438741, EPI_ISL_4438743, EPI_ISL_4438745, EPI_ISL_4438756, EPI_ISL_4438764, EPI_ISL_4438768, EPI_ISL_4438773, EPI_ISL_4438781, EPI_ISL_4438783, EPI_ISL_4438785, EPI_ISL_4438793, EPI_ISL_4438794, EPI_ISL_4438795, EPI_ISL_4438798, EPI_ISL_4438807, EPI_ISL_4438813, EPI_ISL_4438815, EPI_ISL_4438817, EPI_ISL_4438820, EPI_ISL_4438821, EPI_ISL_4438822, EPI_ISL_4438823, EPI_ISL_4438828, EPI_ISL_4438829, EPI_ISL_4438835, EPI_ISL_4438837, EPI_ISL_4438843, EPI_ISL_4438845, EPI_ISL_4438846, EPI_ISL_4438848, EPI_ISL_4438850, EPI_ISL_4438851, EPI_ISL_4438857, EPI_ISL_4438858, EPI_ISL_4438863, EPI_ISL_4438867, EPI_ISL_4438869, EPI_ISL_4438871, EPI_ISL_4438873, EPI_ISL_4438876, EPI_ISL_4438879, EPI_ISL_4438882, EPI_ISL_4438883, EPI_ISL_4438888, EPI_ISL_4438889, EPI_ISL_4438895, EPI_ISL_4438898, EPI_ISL_4438901, EPI_ISL_4438907, EPI_ISL_4438908, EPI_ISL_4438912, EPI_ISL_4438913, EPI_ISL_4438919, EPI_ISL_4438920, EPI_ISL_4438922, EPI_ISL_4438924, EPI_ISL_4438925, EPI_ISL_4438938, EPI_ISL_4438941, EPI_ISL_4438944, EPI_ISL_4438954, EPI_ISL_4438955, EPI_ISL_4442604, EPI_ISL_4442613, EPI_ISL_4442623, EPI_ISL_4442629, EPI_ISL_4442635, EPI_ISL_4442637, EPI_ISL_4442651, EPI_ISL_4442663, EPI_ISL_4442667, EPI_ISL_4442671, EPI_ISL_4442672, EPI_ISL_4442674, EPI_ISL_4442676, EPI_ISL_4442680, EPI_ISL_4442686, EPI_ISL_4442697, EPI_ISL_4442713, EPI_ISL_4442724, EPI_ISL_4442726, EPI_ISL_4442727, EPI_ISL_4442732, EPI_ISL_4442733, EPI_ISL_4442741, EPI_ISL_4442743, EPI_ISL_4442746, EPI_ISL_4442757, EPI_ISL_4442761, EPI_ISL_4442763, EPI_ISL_4442772, EPI_ISL_4442777, EPI_ISL_4442780, EPI_ISL_4442785, EPI_ISL_4442796, EPI_ISL_4442800, EPI_ISL_4442802, EPI_ISL_4442806, EPI_ISL_4442810, EPI_ISL_4442815, EPI_ISL_4442823, EPI_ISL_4442827, EPI_ISL_4442829, EPI_ISL_4442830, EPI_ISL_4442838, EPI_ISL_4442867, EPI_ISL_4442869, EPI_ISL_4442874, EPI_ISL_4442879, EPI_ISL_4442881, EPI_ISL_4442887, EPI_ISL_4442897, EPI_ISL_4442898, EPI_ISL_4442899, EPI_ISL_4442901, EPI_ISL_4442903, EPI_ISL_4442904, EPI_ISL_4442910, EPI_ISL_4442913, EPI_ISL_4442917, EPI_ISL_4442921, EPI_ISL_4442922, EPI_ISL_4442923, EPI_ISL_4442924, EPI_ISL_4442927, EPI_ISL_4442928, EPI_ISL_4442931, EPI_ISL_4442937, EPI_ISL_4442943, EPI_ISL_4442945, EPI_ISL_4442948, EPI_ISL_4442953, EPI_ISL_4442955, EPI_ISL_4442957, EPI_ISL_4442958, EPI_ISL_4442965, EPI_ISL_4442967, EPI_ISL_4442968, EPI_ISL_4442976, EPI_ISL_4442977, EPI_ISL_4442978, EPI_ISL_4442983, EPI_ISL_4442988, EPI_ISL_4442989, EPI_ISL_4442990, EPI_ISL_4442993, EPI_ISL_4442996, EPI_ISL_4443000, EPI_ISL_4443001, EPI_ISL_4443007, EPI_ISL_4443010, EPI_ISL_4443014, EPI_ISL_4443022, EPI_ISL_4443024, EPI_ISL_4443026, EPI_ISL_4443027, EPI_ISL_4443030, EPI_ISL_4443035, EPI_ISL_4443037, EPI_ISL_4443043, EPI_ISL_4443045, EPI_ISL_4443048, EPI_ISL_4443051, EPI_ISL_4443054, EPI_ISL_4443067, EPI_ISL_4443078, EPI_ISL_4443082, EPI_ISL_4443084, EPI_ISL_4443095, EPI_ISL_4443101, EPI_ISL_4443109, EPI_ISL_4443125, EPI_ISL_4443127, EPI_ISL_4443134, EPI_ISL_4443149, EPI_ISL_4443151, EPI_ISL_4443155, EPI_ISL_4443165, EPI_ISL_4443169, EPI_ISL_4443170, EPI_ISL_4443180, EPI_ISL_4443181, EPI_ISL_4443194, EPI_ISL_4443201, EPI_ISL_4443205, EPI_ISL_4443206, EPI_ISL_4443208, EPI_ISL_4443209, EPI_ISL_4443213, EPI_ISL_4443217, EPI_ISL_4443221, EPI_ISL_4443223, EPI_ISL_4443227, EPI_ISL_4443232, EPI_ISL_4443234, EPI_ISL_4443236, EPI_ISL_4443237, EPI_ISL_4443238, EPI_ISL_4443241, EPI_ISL_4443247, EPI_ISL_4443252, EPI_ISL_4443256, EPI_ISL_4443257, EPI_ISL_4443259, EPI_ISL_4443260, EPI_ISL_4443266, EPI_ISL_4443271, EPI_ISL_4443272, EPI_ISL_4443280, EPI_ISL_4443281, EPI_ISL_4443288, EPI_ISL_4443291, EPI_ISL_4443292, EPI_ISL_4443305, EPI_ISL_4443314, EPI_ISL_4443317, EPI_ISL_4443337, EPI_ISL_4443343, EPI_ISL_4443344, EPI_ISL_4443345, EPI_ISL_4443363, EPI_ISL_4443366, EPI_ISL_4443368, EPI_ISL_4443386, EPI_ISL_4443395, EPI_ISL_4443396, EPI_ISL_4443399, EPI_ISL_4443401, EPI_ISL_4443408, EPI_ISL_4443409, EPI_ISL_4443419, EPI_ISL_4443424, EPI_ISL_4443427, EPI_ISL_4443428, EPI_ISL_4443432, EPI_ISL_4443439, EPI_ISL_4443450, EPI_ISL_4443454, EPI_ISL_4443456, EPI_ISL_4443457, EPI_ISL_4443458, EPI_ISL_4443470, EPI_ISL_4443475, EPI_ISL_4443478, EPI_ISL_4443493, EPI_ISL_4443497, EPI_ISL_4443519, EPI_ISL_4443520, EPI_ISL_4443525, EPI_ISL_4443540, EPI_ISL_4443548, EPI_ISL_4443556, EPI_ISL_4443562, EPI_ISL_4443563, EPI_ISL_4443574, EPI_ISL_4443583, EPI_ISL_4443586, EPI_ISL_4443589, EPI_ISL_4443597, EPI_ISL_4443604, EPI_ISL_4443613, EPI_ISL_4443616, EPI_ISL_4443617, EPI_ISL_4443618, EPI_ISL_4443625, EPI_ISL_4443626, EPI_ISL_4443628, EPI_ISL_4443636, EPI_ISL_4443647, EPI_ISL_4443656, EPI_ISL_4443659, EPI_ISL_4443667, EPI_ISL_4443689, EPI_ISL_4443694, EPI_ISL_4443697, EPI_ISL_4443704, EPI_ISL_4443729, EPI_ISL_4443738, EPI_ISL_4443756, EPI_ISL_4443770, EPI_ISL_4443782, EPI_ISL_4443784, EPI_ISL_4443806, EPI_ISL_4443807, EPI_ISL_4443812, EPI_ISL_4443829, EPI_ISL_4443830, EPI_ISL_4443832, EPI_ISL_4443840, EPI_ISL_4443852, EPI_ISL_4443856, EPI_ISL_4443859, EPI_ISL_4443861, EPI_ISL_4443874, EPI_ISL_4443888, EPI_ISL_4443896, EPI_ISL_4443900, EPI_ISL_4443904, EPI_ISL_4443906, EPI_ISL_4443911, EPI_ISL_4443919, EPI_ISL_4443926, EPI_ISL_4443944, EPI_ISL_4443946, EPI_ISL_4443961, EPI_ISL_4443970, EPI_ISL_4443996, EPI_ISL_4444015, EPI_ISL_4444016, EPI_ISL_4444026, EPI_ISL_4444031, EPI_ISL_4444039, EPI_ISL_4444043, EPI_ISL_4444047, EPI_ISL_4444050, EPI_ISL_4444052, EPI_ISL_4444059, EPI_ISL_4444060, EPI_ISL_4444063, EPI_ISL_4444064, EPI_ISL_4444066, EPI_ISL_4444075, EPI_ISL_4445843, EPI_ISL_4445844, EPI_ISL_4445846, EPI_ISL_4445849, EPI_ISL_4445859, EPI_ISL_4445862, EPI_ISL_4445871, EPI_ISL_4445875, EPI_ISL_4445897, EPI_ISL_4445900, EPI_ISL_4445909, EPI_ISL_4445911, EPI_ISL_4445921, EPI_ISL_4445922, EPI_ISL_4445928, EPI_ISL_4445931, EPI_ISL_4445935, EPI_ISL_4445940, EPI_ISL_4445941, EPI_ISL_4445944, EPI_ISL_4445951, EPI_ISL_4445959, EPI_ISL_4445965, EPI_ISL_4445980, EPI_ISL_4446003, EPI_ISL_4446006, EPI_ISL_4446027, EPI_ISL_4446046, EPI_ISL_4446062, EPI_ISL_4446077, EPI_ISL_4446078, EPI_ISL_4446090, EPI_ISL_4446094, EPI_ISL_4446095, EPI_ISL_4446113, EPI_ISL_4446170, EPI_ISL_4446176, EPI_ISL_4446177, EPI_ISL_4446184, EPI_ISL_4446191, EPI_ISL_4446195, EPI_ISL_4446196, EPI_ISL_4446213, EPI_ISL_4446217, EPI_ISL_4446254, EPI_ISL_4446261, EPI_ISL_4446279, EPI_ISL_4446280, EPI_ISL_4446319, EPI_ISL_4446327, EPI_ISL_4446352, EPI_ISL_4446355, EPI_ISL_4446362, EPI_ISL_4446367, EPI_ISL_4446368, EPI_ISL_4446378, EPI_ISL_4446392, EPI_ISL_4446399, EPI_ISL_4446400, EPI_ISL_4446414, EPI_ISL_4446433, EPI_ISL_4446440, EPI_ISL_4446452, EPI_ISL_4607157, EPI_ISL_4607158, EPI_ISL_4607159, EPI_ISL_4607160, EPI_ISL_4607163, EPI_ISL_4607167, EPI_ISL_4607168, EPI_ISL_4607169, EPI_ISL_4607171, EPI_ISL_4607177, EPI_ISL_4607179, EPI_ISL_4607181, EPI_ISL_4607184, EPI_ISL_4607185, EPI_ISL_4607187, EPI_ISL_4607188, EPI_ISL_4607189, EPI_ISL_4607190, EPI_ISL_4607192, EPI_ISL_4607195, EPI_ISL_4607196, EPI_ISL_4607201, EPI_ISL_4607202, EPI_ISL_4607203, EPI_ISL_4607204, EPI_ISL_4607205, EPI_ISL_4607206, EPI_ISL_4607209, EPI_ISL_4607212, EPI_ISL_4607216, EPI_ISL_4607217, EPI_ISL_4607219, EPI_ISL_4607221, EPI_ISL_4607222, EPI_ISL_4607223, EPI_ISL_4607224, EPI_ISL_4607230, EPI_ISL_4607231, EPI_ISL_4607233, EPI_ISL_4607234, EPI_ISL_4607235, EPI_ISL_4607236, EPI_ISL_4607237, EPI_ISL_4607238, EPI_ISL_4607240, EPI_ISL_4607241, EPI_ISL_4607242, EPI_ISL_4607243, EPI_ISL_4607252, EPI_ISL_4607260, EPI_ISL_4607272, EPI_ISL_4607276, EPI_ISL_4607282, EPI_ISL_4607286, EPI_ISL_4607291, EPI_ISL_4607296, EPI_ISL_4607302, EPI_ISL_4607306, EPI_ISL_4607310, EPI_ISL_4607318, EPI_ISL_4607325, EPI_ISL_4607331, EPI_ISL_4607337, EPI_ISL_4607344, EPI_ISL_4607352, EPI_ISL_4607360, EPI_ISL_4607368, EPI_ISL_4607381, EPI_ISL_4607388, EPI_ISL_4607394, EPI_ISL_4607400, EPI_ISL_4607418, EPI_ISL_4607425, EPI_ISL_4607436, EPI_ISL_4607477, EPI_ISL_4607498, EPI_ISL_4607504, EPI_ISL_4607507, EPI_ISL_4607522, EPI_ISL_4607562, EPI_ISL_4607568, EPI_ISL_4607585, EPI_ISL_4607590, EPI_ISL_4607594, EPI_ISL_4607599, EPI_ISL_4607614, EPI_ISL_4607618, EPI_ISL_4607627, EPI_ISL_4607633, EPI_ISL_4607636, EPI_ISL_4607655, EPI_ISL_4607660, EPI_ISL_4607664, EPI_ISL_4607671, EPI_ISL_4607687, EPI_ISL_4607694, EPI_ISL_4607702, EPI_ISL_4607705, EPI_ISL_4607708, EPI_ISL_4607712, EPI_ISL_4607719, EPI_ISL_4607730, EPI_ISL_4607739, EPI_ISL_4607757, EPI_ISL_4607769, EPI_ISL_4607775, EPI_ISL_4607784, EPI_ISL_4607791, EPI_ISL_4607797, EPI_ISL_4607810, EPI_ISL_4607825, EPI_ISL_4607830, EPI_ISL_4607843, EPI_ISL_4607850, EPI_ISL_4607855, EPI_ISL_4607856, EPI_ISL_4607860, EPI_ISL_4607869, EPI_ISL_4607880, EPI_ISL_4607887, EPI_ISL_4607899, EPI_ISL_4607905, EPI_ISL_4607913, EPI_ISL_4607918, EPI_ISL_4607923, EPI_ISL_4607930, EPI_ISL_4607940, EPI_ISL_4607943, EPI_ISL_4607944, EPI_ISL_4607950, EPI_ISL_4607973, EPI_ISL_4607981, EPI_ISL_4608045, EPI_ISL_4608048, EPI_ISL_4608052, EPI_ISL_4608061, EPI_ISL_4608079, EPI_ISL_4608096, EPI_ISL_4608101, EPI_ISL_4608107, EPI_ISL_4608112, EPI_ISL_4608121, EPI_ISL_4608147, EPI_ISL_4608157, EPI_ISL_4608174, EPI_ISL_4608182, EPI_ISL_4608189, EPI_ISL_4608191, EPI_ISL_4608199, EPI_ISL_4608211, EPI_ISL_4608232, EPI_ISL_4608238, EPI_ISL_4608243, EPI_ISL_4608249, EPI_ISL_4608260, EPI_ISL_4608273, EPI_ISL_4608289, EPI_ISL_4608292, EPI_ISL_4608301, EPI_ISL_4608306, EPI_ISL_4608307, EPI_ISL_4608315, EPI_ISL_4608320, EPI_ISL_4608352, EPI_ISL_4608370, EPI_ISL_4608372, EPI_ISL_4608385, EPI_ISL_4608392, EPI_ISL_4608397, EPI_ISL_4608420, EPI_ISL_4608425, EPI_ISL_4608430, EPI_ISL_4608446, EPI_ISL_4608450, EPI_ISL_4608473, EPI_ISL_4608481, EPI_ISL_4608497, EPI_ISL_4608505, EPI_ISL_4608514, EPI_ISL_4608545, EPI_ISL_4608553, EPI_ISL_4608572, EPI_ISL_4608580, EPI_ISL_4608585, EPI_ISL_4608590, EPI_ISL_4608596, EPI_ISL_4608602, EPI_ISL_4608606, EPI_ISL_4608608, EPI_ISL_4608624, EPI_ISL_4608636, EPI_ISL_4608662, EPI_ISL_4608670, EPI_ISL_4608679, EPI_ISL_4608680, EPI_ISL_4608682, EPI_ISL_4608684, EPI_ISL_4608686, EPI_ISL_4608688, EPI_ISL_4608690, EPI_ISL_4608691, EPI_ISL_4608692, EPI_ISL_4608694, EPI_ISL_4608695, EPI_ISL_4608696, EPI_ISL_4608697, EPI_ISL_4608700, EPI_ISL_4608701, EPI_ISL_4608702, EPI_ISL_4608703, EPI_ISL_4608706, EPI_ISL_4608707, EPI_ISL_4608708, EPI_ISL_4608714, EPI_ISL_4608715, EPI_ISL_4608718, EPI_ISL_4608720, EPI_ISL_4608722, EPI_ISL_4608723, EPI_ISL_4608724, EPI_ISL_4608727, EPI_ISL_4608728, EPI_ISL_4608730, EPI_ISL_4608733, EPI_ISL_4608734, EPI_ISL_4608735, EPI_ISL_4608736, EPI_ISL_4608737, EPI_ISL_4608744, EPI_ISL_4608745, EPI_ISL_4608750, EPI_ISL_4608753, EPI_ISL_4608756, EPI_ISL_4608759, EPI_ISL_4608760, EPI_ISL_4608761, EPI_ISL_4608762, EPI_ISL_4608763, EPI_ISL_4608765, EPI_ISL_4608768, EPI_ISL_4608769, EPI_ISL_4608776, EPI_ISL_4608782, EPI_ISL_4608783, EPI_ISL_4608784, EPI_ISL_4608785, EPI_ISL_4608789, EPI_ISL_4608790, EPI_ISL_4608791, EPI_ISL_4608792, EPI_ISL_4608793, EPI_ISL_4608799, EPI_ISL_4608803, EPI_ISL_4608804, EPI_ISL_4608805, EPI_ISL_4608806, EPI_ISL_4608808, EPI_ISL_4608810, EPI_ISL_4608813, EPI_ISL_4608814, EPI_ISL_4608815, EPI_ISL_4608816, EPI_ISL_4608818, EPI_ISL_4608819, EPI_ISL_4608820, EPI_ISL_4608825, EPI_ISL_4608827, EPI_ISL_4608828, EPI_ISL_4608829, EPI_ISL_4608830, EPI_ISL_4608831, EPI_ISL_4608833, EPI_ISL_4608834, EPI_ISL_4608835, EPI_ISL_4608836, EPI_ISL_4608837, EPI_ISL_4608838, EPI_ISL_4608839, EPI_ISL_4608842, EPI_ISL_4608843, EPI_ISL_4608845, EPI_ISL_4608849, EPI_ISL_4608852, EPI_ISL_4608855, EPI_ISL_4608857, EPI_ISL_4608867, EPI_ISL_4608868, EPI_ISL_4608869, EPI_ISL_4608870, EPI_ISL_4608873, EPI_ISL_4608875, EPI_ISL_4608878, EPI_ISL_4608879, EPI_ISL_4608880, EPI_ISL_4608882, EPI_ISL_4608883, EPI_ISL_4608884, EPI_ISL_4608886, EPI_ISL_4608887, EPI_ISL_4608888, EPI_ISL_4608890, EPI_ISL_4608894, EPI_ISL_4608896, EPI_ISL_4608897, EPI_ISL_4608898, EPI_ISL_4608899, EPI_ISL_4608900, EPI_ISL_4608901, EPI_ISL_4608904, EPI_ISL_4608905, EPI_ISL_4608906, EPI_ISL_4608907, EPI_ISL_4608909, EPI_ISL_4608910, EPI_ISL_4608911, EPI_ISL_4610242, EPI_ISL_4610244, EPI_ISL_4610247, EPI_ISL_4610251, EPI_ISL_4610252, EPI_ISL_4610263, EPI_ISL_4610265, EPI_ISL_4610268, EPI_ISL_4610274, EPI_ISL_4610287, EPI_ISL_4610293, EPI_ISL_4610294, EPI_ISL_4610307, EPI_ISL_4610311, EPI_ISL_4610313, EPI_ISL_4610314, EPI_ISL_4610320, EPI_ISL_4610326, EPI_ISL_4610329, EPI_ISL_4610337, EPI_ISL_4610343, EPI_ISL_4610349, EPI_ISL_4610365, EPI_ISL_4610368, EPI_ISL_4610382, EPI_ISL_4610407, EPI_ISL_4610417, EPI_ISL_4610437, EPI_ISL_4610439, EPI_ISL_4610440, EPI_ISL_4610472, EPI_ISL_4610475, EPI_ISL_4610477, EPI_ISL_4610485, EPI_ISL_4610493, EPI_ISL_4610494, EPI_ISL_4610512, EPI_ISL_4610523, EPI_ISL_4610526, EPI_ISL_4610527, EPI_ISL_4610537, EPI_ISL_4610542, EPI_ISL_4610544, EPI_ISL_4610550, EPI_ISL_4610552, EPI_ISL_4610556, EPI_ISL_4610561, EPI_ISL_4610563, EPI_ISL_4610565, EPI_ISL_4610567, EPI_ISL_4610570, EPI_ISL_4610571, EPI_ISL_4610575, EPI_ISL_4610578, EPI_ISL_4610581, EPI_ISL_4610594, EPI_ISL_4610598, EPI_ISL_4610614, EPI_ISL_4610616, EPI_ISL_4610623, EPI_ISL_4610625, EPI_ISL_4610636, EPI_ISL_4610639, EPI_ISL_4610647, EPI_ISL_4610650, EPI_ISL_4610652, EPI_ISL_4610663, EPI_ISL_4610670, EPI_ISL_4610678, EPI_ISL_4610692, EPI_ISL_4610693, EPI_ISL_4610705, EPI_ISL_4610711, EPI_ISL_4610713, EPI_ISL_4610718, EPI_ISL_4610719, EPI_ISL_4610721, EPI_ISL_4610723, EPI_ISL_4610725, EPI_ISL_4610726, EPI_ISL_4610727, EPI_ISL_4610728, EPI_ISL_4610730, EPI_ISL_4610733, EPI_ISL_4610735, EPI_ISL_4610736, EPI_ISL_4610741, EPI_ISL_4610751, EPI_ISL_4610754, EPI_ISL_4610755, EPI_ISL_4610757, EPI_ISL_4610758, EPI_ISL_4610761, EPI_ISL_4610774, EPI_ISL_4610784, EPI_ISL_4610786, EPI_ISL_4610791, EPI_ISL_4610803, EPI_ISL_4610806, EPI_ISL_4610811, EPI_ISL_4610823, EPI_ISL_4610824, EPI_ISL_4610832, EPI_ISL_4610847, EPI_ISL_4610849, EPI_ISL_4610865, EPI_ISL_4610866, EPI_ISL_4610871, EPI_ISL_4610880, EPI_ISL_4612760, EPI_ISL_4612775, EPI_ISL_4612776, EPI_ISL_4612778, EPI_ISL_4612783, EPI_ISL_4612787, EPI_ISL_4612801, EPI_ISL_4612806, EPI_ISL_4612815, EPI_ISL_4612816, EPI_ISL_4612819, EPI_ISL_4612824, EPI_ISL_4612836, EPI_ISL_4612838, EPI_ISL_4612840, EPI_ISL_4612844, EPI_ISL_4612847, EPI_ISL_4612848, EPI_ISL_4612850, EPI_ISL_4612859, EPI_ISL_4612874, EPI_ISL_4612875, EPI_ISL_4612898, EPI_ISL_4612899, EPI_ISL_4612901, EPI_ISL_4612905, EPI_ISL_4612918, EPI_ISL_4612919, EPI_ISL_4612924, EPI_ISL_4612932, EPI_ISL_4612934, EPI_ISL_4612945, EPI_ISL_4612947, EPI_ISL_4612948, EPI_ISL_4612952, EPI_ISL_4612974, EPI_ISL_4612976, EPI_ISL_4612992, EPI_ISL_4612993, EPI_ISL_4612999, EPI_ISL_4613004, EPI_ISL_4613007, EPI_ISL_4613008, EPI_ISL_4613011, EPI_ISL_4613012, EPI_ISL_4613020, EPI_ISL_4613025, EPI_ISL_4613026, EPI_ISL_4613030, EPI_ISL_4613034, EPI_ISL_4613035, EPI_ISL_4613044, EPI_ISL_4613049, EPI_ISL_4613065, EPI_ISL_4613067, EPI_ISL_4613068, EPI_ISL_4613075, EPI_ISL_4613078, EPI_ISL_4613079, EPI_ISL_4613092, EPI_ISL_4613097, EPI_ISL_4613113, EPI_ISL_4613116, EPI_ISL_4613122, EPI_ISL_4613136, EPI_ISL_4613140, EPI_ISL_4613141, EPI_ISL_4613149, EPI_ISL_4613151, EPI_ISL_4613153, EPI_ISL_4613162, EPI_ISL_4613173, EPI_ISL_4613177, EPI_ISL_4613182, EPI_ISL_4613189, EPI_ISL_4613198, EPI_ISL_4613205, EPI_ISL_4613209, EPI_ISL_4613223, EPI_ISL_4613227, EPI_ISL_4613229, EPI_ISL_4613248, EPI_ISL_4613253, EPI_ISL_4613257, EPI_ISL_4613260, EPI_ISL_4613261, EPI_ISL_4613303, EPI_ISL_4613306, EPI_ISL_4613310, EPI_ISL_4613328, EPI_ISL_4613333, EPI_ISL_4613338, EPI_ISL_4613341, EPI_ISL_4613344, EPI_ISL_4613346, EPI_ISL_4613358, EPI_ISL_4613362, EPI_ISL_4613369, EPI_ISL_4613370, EPI_ISL_4613378, EPI_ISL_4613380, EPI_ISL_4613385, EPI_ISL_4613394, EPI_ISL_4613410, EPI_ISL_4613413, EPI_ISL_4613415, EPI_ISL_4613416, EPI_ISL_4613449, EPI_ISL_4613450, EPI_ISL_4613463, EPI_ISL_4613469, EPI_ISL_4613474, EPI_ISL_4613480, EPI_ISL_4613498, EPI_ISL_4613500, EPI_ISL_4613503, EPI_ISL_4613522, EPI_ISL_4613525, EPI_ISL_4613530, EPI_ISL_4613539, EPI_ISL_4613556, EPI_ISL_4613567, EPI_ISL_4613584, EPI_ISL_4613590, EPI_ISL_4613598, EPI_ISL_4613601, EPI_ISL_4613603, EPI_ISL_4613604, EPI_ISL_4613605, EPI_ISL_4613611, EPI_ISL_4613633, EPI_ISL_4613639, EPI_ISL_4613641, EPI_ISL_4613643, EPI_ISL_4613646, EPI_ISL_4613652, EPI_ISL_4613663, EPI_ISL_4613668, EPI_ISL_4613669, EPI_ISL_4613670, EPI_ISL_4613676, EPI_ISL_4613678, EPI_ISL_4613681, EPI_ISL_4613684, EPI_ISL_4613687, EPI_ISL_4613688, EPI_ISL_4613690, EPI_ISL_4613691, EPI_ISL_4613693, EPI_ISL_4613698, EPI_ISL_4613700, EPI_ISL_4613702, EPI_ISL_4613703, EPI_ISL_4613714, EPI_ISL_4613716, EPI_ISL_4613717, EPI_ISL_4613718, EPI_ISL_4613749, EPI_ISL_4613753, EPI_ISL_4613756, EPI_ISL_4613757, EPI_ISL_4613758, EPI_ISL_4613759, EPI_ISL_4613763, EPI_ISL_4613773, EPI_ISL_4613775, EPI_ISL_4613777, EPI_ISL_4613783, EPI_ISL_4613786, EPI_ISL_4613797, EPI_ISL_4613800, EPI_ISL_4613809, EPI_ISL_4613812, EPI_ISL_4613819, EPI_ISL_4613826, EPI_ISL_4613833, EPI_ISL_4613840, EPI_ISL_4613841, EPI_ISL_4613846, EPI_ISL_4613848, EPI_ISL_4613856, EPI_ISL_4613865, EPI_ISL_4613866, EPI_ISL_4613881, EPI_ISL_4613883, EPI_ISL_4613884, EPI_ISL_4613887, EPI_ISL_4613895, EPI_ISL_4613908, EPI_ISL_4613910, EPI_ISL_4613912, EPI_ISL_4613930, EPI_ISL_4613932, EPI_ISL_4613935, EPI_ISL_4613950, EPI_ISL_4613956, EPI_ISL_4613957, EPI_ISL_4613960, EPI_ISL_4613968, EPI_ISL_4613978, EPI_ISL_4613991, EPI_ISL_4613997, EPI_ISL_4615494, EPI_ISL_4615501, EPI_ISL_4615504, EPI_ISL_4615509, EPI_ISL_4615532, EPI_ISL_4615534, EPI_ISL_4615535, EPI_ISL_4615538, EPI_ISL_4615550, EPI_ISL_4615559, EPI_ISL_4615589, EPI_ISL_4615592, EPI_ISL_4615597, EPI_ISL_4615599, EPI_ISL_4615605, EPI_ISL_4615608, EPI_ISL_4615609, EPI_ISL_4615613, EPI_ISL_4615615, EPI_ISL_4615621, EPI_ISL_4615624, EPI_ISL_4615629, EPI_ISL_4615630, EPI_ISL_4615631, EPI_ISL_4615636, EPI_ISL_4615639, EPI_ISL_4615654, EPI_ISL_4615655, EPI_ISL_4615656, EPI_ISL_4615657, EPI_ISL_4615663, EPI_ISL_4615672, EPI_ISL_4615675, EPI_ISL_4615676, EPI_ISL_4615682, EPI_ISL_4615685, EPI_ISL_4615688, EPI_ISL_4615709, EPI_ISL_4615712, EPI_ISL_4615714, EPI_ISL_4615727, EPI_ISL_4615732, EPI_ISL_4615742, EPI_ISL_4615762, EPI_ISL_4615767, EPI_ISL_4615782, EPI_ISL_4615785, EPI_ISL_4615793, EPI_ISL_4615806, EPI_ISL_4615807, EPI_ISL_4615815, EPI_ISL_4615817, EPI_ISL_4615825, EPI_ISL_4615826, EPI_ISL_4615827, EPI_ISL_4615828, EPI_ISL_4615832, EPI_ISL_4615833, EPI_ISL_4615851, EPI_ISL_4615854, EPI_ISL_4615855, EPI_ISL_4615860, EPI_ISL_4615862, EPI_ISL_4615864, EPI_ISL_4615865, EPI_ISL_4615866, EPI_ISL_4615868, EPI_ISL_4615876, EPI_ISL_4615881, EPI_ISL_4615883, EPI_ISL_4615884, EPI_ISL_4615886, EPI_ISL_4615898, EPI_ISL_4615930, EPI_ISL_4615936, EPI_ISL_4615948, EPI_ISL_4615954, EPI_ISL_4615958, EPI_ISL_4615961, EPI_ISL_4615963, EPI_ISL_4615974, EPI_ISL_4615976, EPI_ISL_4615981, EPI_ISL_4615987, EPI_ISL_4615988, EPI_ISL_4615989, EPI_ISL_4615992, EPI_ISL_4615996, EPI_ISL_4616004, EPI_ISL_4616015, EPI_ISL_4616016, EPI_ISL_4616020, EPI_ISL_4616047, EPI_ISL_4616049, EPI_ISL_4616052, EPI_ISL_4616062, EPI_ISL_4616067, EPI_ISL_4616091, EPI_ISL_4616097, EPI_ISL_4616098, EPI_ISL_4617127, EPI_ISL_4617128, EPI_ISL_4617134, EPI_ISL_4617137, EPI_ISL_4617138, EPI_ISL_4617144, EPI_ISL_4617145, EPI_ISL_4617148, EPI_ISL_4617149, EPI_ISL_4617152, EPI_ISL_4617161, EPI_ISL_4617162, EPI_ISL_4617163, EPI_ISL_4617164, EPI_ISL_4617167, EPI_ISL_4617169, EPI_ISL_4617175, EPI_ISL_4617179, EPI_ISL_4617191, EPI_ISL_4617192, EPI_ISL_4617195, EPI_ISL_4617197, EPI_ISL_4617198, EPI_ISL_4617203, EPI_ISL_4617204, EPI_ISL_4617210, EPI_ISL_4617211, EPI_ISL_4617213, EPI_ISL_4617214, EPI_ISL_4617217, EPI_ISL_4617218, EPI_ISL_4617221, EPI_ISL_4617223, EPI_ISL_4617224, EPI_ISL_4617229, EPI_ISL_4617230, EPI_ISL_4617233, EPI_ISL_4617234, EPI_ISL_4617237, EPI_ISL_4617239, EPI_ISL_4617246, EPI_ISL_4617248, EPI_ISL_4617254, EPI_ISL_4617255, EPI_ISL_4617263, EPI_ISL_4617264, EPI_ISL_4617274, EPI_ISL_4617283, EPI_ISL_4617284, EPI_ISL_4617298, EPI_ISL_4617307, EPI_ISL_4617397, EPI_ISL_4617428, EPI_ISL_4617435, EPI_ISL_4617443, EPI_ISL_4617454, EPI_ISL_4617463, EPI_ISL_4617472, EPI_ISL_4617504, EPI_ISL_4617525, EPI_ISL_4617540, EPI_ISL_4617556, EPI_ISL_4617565, EPI_ISL_4617586, EPI_ISL_4617620, EPI_ISL_4617644, EPI_ISL_4617651, EPI_ISL_4617653, EPI_ISL_4617660, EPI_ISL_4617661, EPI_ISL_4617667, EPI_ISL_4617668, EPI_ISL_4617670, EPI_ISL_4617672, EPI_ISL_4617675, EPI_ISL_4617683, EPI_ISL_4617695, EPI_ISL_4617699, EPI_ISL_4617707, EPI_ISL_4617715, EPI_ISL_4617719, EPI_ISL_4617720, EPI_ISL_4617723, EPI_ISL_4617725, EPI_ISL_4617730, EPI_ISL_4617735, EPI_ISL_4617736, EPI_ISL_4617738, EPI_ISL_4617741, EPI_ISL_4617752, EPI_ISL_4617759, EPI_ISL_4617761, EPI_ISL_4617767, EPI_ISL_4617771, EPI_ISL_4617772, EPI_ISL_4617787, EPI_ISL_4617790, EPI_ISL_4617793, EPI_ISL_4617796, EPI_ISL_4617805, EPI_ISL_4617814, EPI_ISL_4617817, EPI_ISL_4617824, EPI_ISL_4617827, EPI_ISL_4617829, EPI_ISL_4617834, EPI_ISL_4617835, EPI_ISL_4617839, EPI_ISL_4617844, EPI_ISL_4617849, EPI_ISL_4617853, EPI_ISL_4617854, EPI_ISL_4617855, EPI_ISL_4617856, EPI_ISL_4617857, EPI_ISL_4617858, EPI_ISL_4617859, EPI_ISL_4617862, EPI_ISL_4617873, EPI_ISL_4617881, EPI_ISL_4617896, EPI_ISL_4617900, EPI_ISL_4617901, EPI_ISL_4617904, EPI_ISL_4617906, EPI_ISL_4617911, EPI_ISL_4617916, EPI_ISL_4617917, EPI_ISL_4617918, EPI_ISL_4617919, EPI_ISL_4617921, EPI_ISL_4617924, EPI_ISL_4617928, EPI_ISL_4617930, EPI_ISL_4617933, EPI_ISL_4617938, EPI_ISL_4617940, EPI_ISL_4617943, EPI_ISL_4617947, EPI_ISL_4617948, EPI_ISL_4617953, EPI_ISL_4617957, EPI_ISL_4617962, EPI_ISL_4617969, EPI_ISL_4617978, EPI_ISL_4617982, EPI_ISL_4617984, EPI_ISL_4617986, EPI_ISL_4617987, EPI_ISL_4617988, EPI_ISL_4617989, EPI_ISL_4617998, EPI_ISL_4618002, EPI_ISL_4618003, EPI_ISL_4618004, EPI_ISL_4928230, EPI_ISL_4928238, EPI_ISL_4928247, EPI_ISL_4928251, EPI_ISL_4928253, EPI_ISL_4928270, EPI_ISL_4928277, EPI_ISL_4928281, EPI_ISL_4928287, EPI_ISL_4928305, EPI_ISL_4928306, EPI_ISL_4928313, EPI_ISL_4928316, EPI_ISL_4928319, EPI_ISL_4928321, EPI_ISL_4928328, EPI_ISL_4928330, EPI_ISL_4928331, EPI_ISL_4928336, EPI_ISL_4928355, EPI_ISL_4928358, EPI_ISL_4928360, EPI_ISL_4928371, EPI_ISL_4928381, EPI_ISL_4928384, EPI_ISL_4928395, EPI_ISL_4928409, EPI_ISL_4928413, EPI_ISL_4928420, EPI_ISL_4928423, EPI_ISL_4928445, EPI_ISL_4928458, EPI_ISL_4928465, EPI_ISL_4928466, EPI_ISL_4928478, EPI_ISL_4928479, EPI_ISL_4928481, EPI_ISL_4928507, EPI_ISL_4928529, EPI_ISL_4928532, EPI_ISL_4928545, EPI_ISL_4928550, EPI_ISL_4928554, EPI_ISL_4928556, EPI_ISL_4928595, EPI_ISL_4928598, EPI_ISL_4928619, EPI_ISL_4928632, EPI_ISL_4928636, EPI_ISL_4928637, EPI_ISL_4928638, EPI_ISL_4928654, EPI_ISL_4928667, EPI_ISL_4928672, EPI_ISL_4928701, EPI_ISL_4928710, EPI_ISL_4928718, EPI_ISL_4928720, EPI_ISL_4928722, EPI_ISL_4928728, EPI_ISL_4928732, EPI_ISL_4928733, EPI_ISL_4928736, EPI_ISL_4928737, EPI_ISL_4928742, EPI_ISL_4928761, EPI_ISL_4928762, EPI_ISL_4928766, EPI_ISL_4928769, EPI_ISL_4928780, EPI_ISL_4928781, EPI_ISL_4928788, EPI_ISL_4928792, EPI_ISL_4928794, EPI_ISL_4928869, EPI_ISL_4928878, EPI_ISL_4930930, EPI_ISL_4930939, EPI_ISL_4930957, EPI_ISL_4930959, EPI_ISL_4930971, EPI_ISL_4930975, EPI_ISL_4930999, EPI_ISL_4931001, EPI_ISL_4931004, EPI_ISL_4931006, EPI_ISL_4931013, EPI_ISL_4931020, EPI_ISL_4931023, EPI_ISL_4931025, EPI_ISL_4931039, EPI_ISL_4931049, EPI_ISL_4931050, EPI_ISL_4931063, EPI_ISL_4931065, EPI_ISL_4931080, EPI_ISL_4931087, EPI_ISL_4931090, EPI_ISL_4931118, EPI_ISL_4931125, EPI_ISL_4931134, EPI_ISL_4931138, EPI_ISL_4931151, EPI_ISL_4931165, EPI_ISL_4931169, EPI_ISL_4931175, EPI_ISL_4931182, EPI_ISL_4931189, EPI_ISL_4931192, EPI_ISL_4931210, EPI_ISL_4931222, EPI_ISL_4931232, EPI_ISL_4931234, EPI_ISL_4931236, EPI_ISL_4931250, EPI_ISL_4931252, EPI_ISL_4931294, EPI_ISL_4931390, EPI_ISL_4931465, EPI_ISL_4931481, EPI_ISL_4931492, EPI_ISL_4931573, EPI_ISL_4931594, EPI_ISL_4931599, EPI_ISL_4931605, EPI_ISL_4931689, EPI_ISL_4931690, EPI_ISL_4931710, EPI_ISL_4931716, EPI_ISL_4931739, EPI_ISL_4931760, EPI_ISL_4931775, EPI_ISL_4931780, EPI_ISL_4931786, EPI_ISL_4931787, EPI_ISL_4931794, EPI_ISL_4931798, EPI_ISL_4931809, EPI_ISL_4931820, EPI_ISL_4931837, EPI_ISL_4931863, EPI_ISL_4931877, EPI_ISL_4931879, EPI_ISL_4931893, EPI_ISL_4931895, EPI_ISL_4931906, EPI_ISL_4931914, EPI_ISL_4931919, EPI_ISL_4931933, EPI_ISL_4931936, EPI_ISL_4931938, EPI_ISL_4931943, EPI_ISL_4931945, EPI_ISL_4931960, EPI_ISL_4931989, EPI_ISL_4935113, EPI_ISL_4935117, EPI_ISL_4935133, EPI_ISL_4935134, EPI_ISL_4935135, EPI_ISL_4935140, EPI_ISL_4935145, EPI_ISL_4935153, EPI_ISL_4935161, EPI_ISL_4935164, EPI_ISL_4935179, EPI_ISL_4935188, EPI_ISL_4935190, EPI_ISL_4935193, EPI_ISL_4935196, EPI_ISL_4935205, EPI_ISL_4935206, EPI_ISL_4935209, EPI_ISL_4935211, EPI_ISL_4935213, EPI_ISL_4935219, EPI_ISL_4935221, EPI_ISL_4935228, EPI_ISL_4935229, EPI_ISL_4935233, EPI_ISL_4935235, EPI_ISL_4935243, EPI_ISL_4935245, EPI_ISL_4935294, EPI_ISL_4935303, EPI_ISL_4935315, EPI_ISL_4935421, EPI_ISL_4935426, EPI_ISL_4935436, EPI_ISL_4935443, EPI_ISL_4935446, EPI_ISL_4935447, EPI_ISL_4935463, EPI_ISL_4935466, EPI_ISL_4935467, EPI_ISL_4935475, EPI_ISL_4935478, EPI_ISL_4935483, EPI_ISL_4935490, EPI_ISL_4935498, EPI_ISL_4935501, EPI_ISL_4935503, EPI_ISL_4935505, EPI_ISL_4935506, EPI_ISL_4935535, EPI_ISL_4935537, EPI_ISL_4935538, EPI_ISL_4935553, EPI_ISL_4935559, EPI_ISL_4935575, EPI_ISL_4935583, EPI_ISL_4935585, EPI_ISL_4935594, EPI_ISL_4935604, EPI_ISL_4935609, EPI_ISL_4935611, EPI_ISL_4935612, EPI_ISL_4935613, EPI_ISL_4935615, EPI_ISL_4935628, EPI_ISL_4935637, EPI_ISL_4935642, EPI_ISL_4935647, EPI_ISL_4935649, EPI_ISL_4935655, EPI_ISL_4935666, EPI_ISL_4935676, EPI_ISL_4935680, EPI_ISL_4935684, EPI_ISL_4935696, EPI_ISL_4935697, EPI_ISL_4935701, EPI_ISL_4935702, EPI_ISL_4935703, EPI_ISL_4935710, EPI_ISL_4935711, EPI_ISL_4935712, EPI_ISL_4935714, EPI_ISL_4935718, EPI_ISL_4935719, EPI_ISL_4935721, EPI_ISL_4935728, EPI_ISL_4935745, EPI_ISL_4935753, EPI_ISL_4935755, EPI_ISL_4935759, EPI_ISL_4935762, EPI_ISL_4935768, EPI_ISL_4935781, EPI_ISL_4935783, EPI_ISL_4935789, EPI_ISL_4935794, EPI_ISL_4935798, EPI_ISL_4935804, EPI_ISL_4935830, EPI_ISL_4935841, EPI_ISL_4935854, EPI_ISL_4935859, EPI_ISL_4935860, EPI_ISL_4935865, EPI_ISL_4935875, EPI_ISL_4935876, EPI_ISL_4935891, EPI_ISL_4935894, EPI_ISL_4935895, EPI_ISL_4935902, EPI_ISL_4937815, EPI_ISL_4937816, EPI_ISL_4937823, EPI_ISL_4937825, EPI_ISL_4937826, EPI_ISL_4937834, EPI_ISL_4937835, EPI_ISL_4937840, EPI_ISL_4937844, EPI_ISL_4937857, EPI_ISL_4937858, EPI_ISL_4937866, EPI_ISL_4937867, EPI_ISL_4937868, EPI_ISL_4937872, EPI_ISL_4937876, EPI_ISL_4937878, EPI_ISL_4937879, EPI_ISL_4937892, EPI_ISL_4937907, EPI_ISL_4937918, EPI_ISL_4937919, EPI_ISL_4937935, EPI_ISL_4937943, EPI_ISL_4937947, EPI_ISL_4937954, EPI_ISL_4937957, EPI_ISL_4937959, EPI_ISL_4937964, EPI_ISL_4937972, EPI_ISL_4937980, EPI_ISL_4937983, EPI_ISL_4937991, EPI_ISL_4938001, EPI_ISL_4938006, EPI_ISL_4938011, EPI_ISL_4938020, EPI_ISL_4938023, EPI_ISL_4938024, EPI_ISL_4938043, EPI_ISL_4938047, EPI_ISL_4938048, EPI_ISL_4938057, EPI_ISL_4938058, EPI_ISL_4938060, EPI_ISL_4938063, EPI_ISL_4938065, EPI_ISL_4938069, EPI_ISL_4938070, EPI_ISL_4938076, EPI_ISL_4938079, EPI_ISL_4938080, EPI_ISL_4938086, EPI_ISL_4938094, EPI_ISL_4938099, EPI_ISL_4938100, EPI_ISL_4938101, EPI_ISL_4938103, EPI_ISL_4938106, EPI_ISL_4938113, EPI_ISL_4938116, EPI_ISL_4938121, EPI_ISL_4938123, EPI_ISL_4938129, EPI_ISL_4938133, EPI_ISL_4938135, EPI_ISL_4938146, EPI_ISL_4938152, EPI_ISL_4938157, EPI_ISL_4938165, EPI_ISL_4938169, EPI_ISL_4938175, EPI_ISL_4938179, EPI_ISL_4938182, EPI_ISL_4938184, EPI_ISL_4938185, EPI_ISL_4938190, EPI_ISL_4938191, EPI_ISL_4938198, EPI_ISL_4938202, EPI_ISL_4938204, EPI_ISL_4938219, EPI_ISL_4938230, EPI_ISL_4938249, EPI_ISL_4938276, EPI_ISL_4938373, EPI_ISL_4938544, EPI_ISL_4938556, EPI_ISL_4938563, EPI_ISL_4938565, EPI_ISL_4938622, EPI_ISL_4938667, EPI_ISL_4938672, EPI_ISL_4938695, EPI_ISL_4938796, EPI_ISL_4938838, EPI_ISL_4938853, EPI_ISL_4938855, EPI_ISL_4938860, EPI_ISL_4938873, EPI_ISL_4938883, EPI_ISL_4938911, EPI_ISL_4938931, EPI_ISL_4938934, EPI_ISL_4938968, EPI_ISL_4938975, EPI_ISL_4938982, EPI_ISL_4938990, EPI_ISL_4938991, EPI_ISL_4938995, EPI_ISL_4939006, EPI_ISL_4939011, EPI_ISL_4939018, EPI_ISL_4939036, EPI_ISL_4939039, EPI_ISL_4939044, EPI_ISL_4939079, EPI_ISL_4939083, EPI_ISL_4939087, EPI_ISL_4939105, EPI_ISL_4939109, EPI_ISL_4939119, EPI_ISL_4939175, EPI_ISL_4939195, EPI_ISL_4939199, EPI_ISL_4939205, EPI_ISL_4939207, EPI_ISL_5119185, EPI_ISL_5119256, EPI_ISL_5119272, EPI_ISL_5119290, EPI_ISL_5119296, EPI_ISL_5119319, EPI_ISL_5119340, EPI_ISL_5119355, EPI_ISL_5119370, EPI_ISL_5119372, EPI_ISL_5119382, EPI_ISL_5119452, EPI_ISL_5119458, EPI_ISL_5119459, EPI_ISL_5119466, EPI_ISL_5119467, EPI_ISL_5119468, EPI_ISL_5119469, EPI_ISL_5119470, EPI_ISL_5119476, EPI_ISL_5119483, EPI_ISL_5119488, EPI_ISL_5119492, EPI_ISL_5119493, EPI_ISL_5119503, EPI_ISL_5119504, EPI_ISL_5119514, EPI_ISL_5119517, EPI_ISL_5122141, EPI_ISL_5122155, EPI_ISL_5122156, EPI_ISL_5122199, EPI_ISL_5122244, EPI_ISL_5122252, EPI_ISL_5122269, EPI_ISL_5122270, EPI_ISL_5122277, EPI_ISL_5122298, EPI_ISL_5122331, EPI_ISL_5122374, EPI_ISL_5122406, EPI_ISL_5122423, EPI_ISL_5122425, EPI_ISL_5122431, EPI_ISL_5122473, EPI_ISL_5122484, EPI_ISL_5122490, EPI_ISL_5122507, EPI_ISL_5122513, EPI_ISL_5122524, EPI_ISL_5122526, EPI_ISL_5122554, EPI_ISL_5122569, EPI_ISL_5122581, EPI_ISL_5122603, EPI_ISL_5122609, EPI_ISL_5122620, EPI_ISL_5122623, EPI_ISL_5122670, EPI_ISL_5122687, EPI_ISL_5122689, EPI_ISL_5122695, EPI_ISL_5122696, EPI_ISL_5122706, EPI_ISL_5122709, EPI_ISL_5122711, EPI_ISL_5122713, EPI_ISL_5122733, EPI_ISL_5122752, EPI_ISL_5122753, EPI_ISL_5122765, EPI_ISL_5122773, EPI_ISL_5122790, EPI_ISL_5122797, EPI_ISL_5122798, EPI_ISL_5122801, EPI_ISL_5122805, EPI_ISL_5398961, EPI_ISL_5398966, EPI_ISL_5398969, EPI_ISL_5398982, EPI_ISL_5398991, EPI_ISL_5399024, EPI_ISL_5399025, EPI_ISL_5399027, EPI_ISL_5399056, EPI_ISL_5399074, EPI_ISL_5399079, EPI_ISL_5399082, EPI_ISL_5399085, EPI_ISL_5399096, EPI_ISL_5399100, EPI_ISL_5399107, EPI_ISL_5399113, EPI_ISL_5399121, EPI_ISL_5399147, EPI_ISL_5399186, EPI_ISL_5399199, EPI_ISL_5399233, EPI_ISL_5399238, EPI_ISL_5399269, EPI_ISL_5399283, EPI_ISL_5399292, EPI_ISL_5399300, EPI_ISL_5399309, EPI_ISL_5399315, EPI_ISL_5399316, EPI_ISL_5399329, EPI_ISL_5399330, EPI_ISL_5399335, EPI_ISL_5399357, EPI_ISL_5399363, EPI_ISL_5399369, EPI_ISL_5399370, EPI_ISL_5399382, EPI_ISL_5399383, EPI_ISL_5399387, EPI_ISL_5399391, EPI_ISL_5399395, EPI_ISL_5399403, EPI_ISL_5399425, EPI_ISL_5399429, EPI_ISL_5399434, EPI_ISL_5399444, EPI_ISL_5399448, EPI_ISL_5399461, EPI_ISL_5399477, EPI_ISL_5399501, EPI_ISL_5399507, EPI_ISL_5399518, EPI_ISL_5399535, EPI_ISL_5399560, EPI_ISL_5399567, EPI_ISL_5660212, EPI_ISL_5660213, EPI_ISL_5660217, EPI_ISL_5660222, EPI_ISL_5660252, EPI_ISL_5660257, EPI_ISL_5660334, EPI_ISL_5660338, EPI_ISL_5660343, EPI_ISL_5660388, EPI_ISL_5660393, EPI_ISL_5660398, EPI_ISL_5660415, EPI_ISL_5660416, EPI_ISL_5660429, EPI_ISL_5660448, EPI_ISL_5660465, EPI_ISL_5660472, EPI_ISL_5660476, EPI_ISL_5660485, EPI_ISL_5660496, EPI_ISL_5660506, EPI_ISL_5660513, EPI_ISL_5660550, EPI_ISL_5660557, EPI_ISL_5660561, EPI_ISL_5660605, EPI_ISL_5660619, EPI_ISL_5660630, EPI_ISL_5660636, EPI_ISL_5660644, EPI_ISL_5660659, EPI_ISL_5660729, EPI_ISL_5660762, EPI_ISL_5660770, EPI_ISL_5660776, EPI_ISL_5660797, EPI_ISL_5660835, EPI_ISL_5660839, EPI_ISL_5660931, EPI_ISL_5660985, EPI_ISL_5661020, EPI_ISL_5661058, EPI_ISL_5661066, EPI_ISL_5661112, EPI_ISL_5661113, EPI_ISL_5661118, EPI_ISL_5661126, EPI_ISL_5661156, EPI_ISL_5661170, EPI_ISL_5661204, EPI_ISL_5661239, EPI_ISL_5661240, EPI_ISL_5661248, EPI_ISL_5661274, EPI_ISL_5661305, EPI_ISL_5661311, EPI_ISL_5661328, EPI_ISL_5661345, EPI_ISL_5661351, EPI_ISL_5661359, EPI_ISL_5661397, EPI_ISL_5661413, EPI_ISL_5661419, EPI_ISL_5661423, EPI_ISL_5661467, EPI_ISL_5661470, EPI_ISL_5661480, EPI_ISL_5661514, EPI_ISL_5661540, EPI_ISL_5661549, EPI_ISL_5661553, EPI_ISL_5661701, EPI_ISL_5661707, EPI_ISL_5661709, EPI_ISL_5661712, EPI_ISL_5661719, EPI_ISL_5661750, EPI_ISL_5661782, EPI_ISL_5661797, EPI_ISL_5661890, EPI_ISL_5661903, EPI_ISL_5661918, EPI_ISL_5661928, EPI_ISL_5662007, EPI_ISL_5662024, EPI_ISL_5662052, EPI_ISL_5662104, EPI_ISL_5662175, EPI_ISL_5662200, EPI_ISL_5662257, EPI_ISL_5662278, EPI_ISL_5662333, EPI_ISL_5662363, EPI_ISL_5662463, EPI_ISL_5662499, EPI_ISL_5662513, EPI_ISL_5662532, EPI_ISL_5662543, EPI_ISL_5662613, EPI_ISL_5662683, EPI_ISL_5662742, EPI_ISL_5662801, EPI_ISL_5662815, EPI_ISL_5662822, EPI_ISL_5662832, EPI_ISL_5662843, EPI_ISL_5662860, EPI_ISL_5662866, EPI_ISL_5662874, EPI_ISL_5662881, EPI_ISL_5662891, EPI_ISL_5662892, EPI_ISL_5662906, EPI_ISL_5662912, EPI_ISL_5662932, EPI_ISL_5662958, EPI_ISL_5662985, EPI_ISL_5662996, EPI_ISL_5663002, EPI_ISL_5663023, EPI_ISL_5663035, EPI_ISL_5663100, EPI_ISL_5663108, EPI_ISL_5663119, EPI_ISL_5663153, EPI_ISL_5663164, EPI_ISL_5663189, EPI_ISL_5663209, EPI_ISL_5663288, EPI_ISL_5663290, EPI_ISL_5663314, EPI_ISL_5663318, EPI_ISL_5663340, EPI_ISL_5663347, EPI_ISL_5663469, EPI_ISL_5663500, EPI_ISL_5663515, EPI_ISL_5663561, EPI_ISL_5663570, EPI_ISL_5663575, EPI_ISL_5663593, EPI_ISL_5663598, EPI_ISL_5663649, EPI_ISL_5667916, EPI_ISL_5667973, EPI_ISL_5667982, EPI_ISL_5668100, EPI_ISL_5668170, EPI_ISL_5668233, EPI_ISL_5668279, EPI_ISL_5668549, EPI_ISL_5668591, EPI_ISL_5668595, EPI_ISL_5668666, EPI_ISL_5668756, EPI_ISL_5668777, EPI_ISL_5668878, EPI_ISL_5668928, EPI_ISL_5668951, EPI_ISL_5668998, EPI_ISL_5669060, EPI_ISL_5669078, EPI_ISL_5669103, EPI_ISL_5669132, EPI_ISL_5669137, EPI_ISL_5669184, EPI_ISL_5669230, EPI_ISL_5669257, EPI_ISL_5669262, EPI_ISL_5669310, EPI_ISL_5669343, EPI_ISL_5669441, EPI_ISL_5669749, EPI_ISL_5669841, EPI_ISL_5669845, EPI_ISL_5669872, EPI_ISL_5669982, EPI_ISL_5670069, EPI_ISL_5670116, EPI_ISL_5670349, EPI_ISL_5670435, EPI_ISL_5670441, EPI_ISL_5670503, EPI_ISL_5670537, EPI_ISL_5670561, EPI_ISL_5670584, EPI_ISL_5670717, EPI_ISL_5670726, EPI_ISL_5905160, EPI_ISL_5905170, EPI_ISL_5905174, EPI_ISL_5905180, EPI_ISL_5905187, EPI_ISL_5905205, EPI_ISL_5905216, EPI_ISL_5905219, EPI_ISL_5905222, EPI_ISL_5905233, EPI_ISL_5905235, EPI_ISL_5905239, EPI_ISL_5905244, EPI_ISL_5905253, EPI_ISL_5905264, EPI_ISL_5905269, EPI_ISL_5905280, EPI_ISL_5905281, EPI_ISL_5905285, EPI_ISL_5905298, EPI_ISL_5905338, EPI_ISL_5905347, EPI_ISL_5905349, EPI_ISL_5905350, EPI_ISL_5905351, EPI_ISL_5905359, EPI_ISL_5905364, EPI_ISL_5905366, EPI_ISL_5905367, EPI_ISL_5905368, EPI_ISL_5905386, EPI_ISL_5905387, EPI_ISL_5905388, EPI_ISL_5905401, EPI_ISL_5905410, EPI_ISL_5905448, EPI_ISL_5905454, EPI_ISL_5905455, EPI_ISL_5905459, EPI_ISL_5905468, EPI_ISL_5905472, EPI_ISL_5905522, EPI_ISL_5905529, EPI_ISL_5905531, EPI_ISL_5905532, EPI_ISL_5905574, EPI_ISL_5905580, EPI_ISL_5905585, EPI_ISL_5905589, EPI_ISL_5905632, EPI_ISL_5905662, EPI_ISL_5905687, EPI_ISL_5905700, EPI_ISL_5905706, EPI_ISL_5905719, EPI_ISL_5905744, EPI_ISL_5905769, EPI_ISL_5905777, EPI_ISL_5905787, EPI_ISL_5905790, EPI_ISL_5905799, EPI_ISL_5905802, EPI_ISL_5905818, EPI_ISL_5905819, EPI_ISL_6184294, EPI_ISL_6184300, EPI_ISL_6184308, EPI_ISL_6184313, EPI_ISL_6184326, EPI_ISL_6184340, EPI_ISL_6184396, EPI_ISL_6184411, EPI_ISL_6184418, EPI_ISL_6184429, EPI_ISL_6184437, EPI_ISL_6184443, EPI_ISL_6184448, EPI_ISL_6184454, EPI_ISL_6184484, EPI_ISL_6184496, EPI_ISL_6184501, EPI_ISL_6184508, EPI_ISL_6184513, EPI_ISL_6184515, EPI_ISL_6184516, EPI_ISL_6184533, EPI_ISL_6184536, EPI_ISL_6184541, EPI_ISL_6184552, EPI_ISL_6184607, EPI_ISL_6184611, EPI_ISL_6184628, EPI_ISL_6184631, EPI_ISL_6184640, EPI_ISL_6184658, EPI_ISL_6184661, EPI_ISL_6184666, EPI_ISL_6184672, EPI_ISL_6184680, EPI_ISL_6184694, EPI_ISL_6184704, EPI_ISL_6184709, EPI_ISL_6184727, EPI_ISL_6184729, EPI_ISL_6184744, EPI_ISL_6184745, EPI_ISL_6184748, EPI_ISL_6184752, EPI_ISL_6184754, EPI_ISL_6184764, EPI_ISL_6184800, EPI_ISL_6184804, EPI_ISL_6184811, EPI_ISL_6184813, EPI_ISL_6184838, EPI_ISL_6184875, EPI_ISL_6184893, EPI_ISL_6184895, EPI_ISL_6184903, EPI_ISL_6184914, EPI_ISL_6184925, EPI_ISL_6184929, EPI_ISL_6184944, EPI_ISL_6184946, EPI_ISL_6192565, EPI_ISL_6193190, EPI_ISL_6193359, EPI_ISL_6193558, EPI_ISL_6193996, EPI_ISL_6198757, EPI_ISL_6198797, EPI_ISL_6198863, EPI_ISL_6198899, EPI_ISL_6198999, EPI_ISL_6199566, EPI_ISL_6199683, EPI_ISL_6199710, EPI_ISL_6199793, EPI_ISL_6199857, EPI_ISL_6200057, EPI_ISL_6200355, EPI_ISL_6200648, EPI_ISL_6200721, EPI_ISL_6200991, EPI_ISL_6201010, EPI_ISL_6201036, EPI_ISL_6201041, EPI_ISL_6201056, EPI_ISL_6201094, EPI_ISL_6201110, EPI_ISL_6201161, EPI_ISL_6201175, EPI_ISL_6201178, EPI_ISL_6201397, EPI_ISL_6439777, EPI_ISL_6439843, EPI_ISL_6439910, EPI_ISL_6440623, EPI_ISL_6441068, EPI_ISL_6441236, EPI_ISL_6452896, EPI_ISL_6452907, EPI_ISL_6452911, EPI_ISL_6452983, EPI_ISL_6452990, EPI_ISL_6453122, EPI_ISL_6453236, EPI_ISL_6453261, EPI_ISL_6453354, EPI_ISL_6453473, EPI_ISL_6453611, EPI_ISL_6453739, EPI_ISL_6453882, EPI_ISL_6454130, EPI_ISL_6454730, EPI_ISL_6454754, EPI_ISL_6454927, EPI_ISL_6455039, EPI_ISL_6455476, EPI_ISL_6455970, EPI_ISL_6456623, EPI_ISL_6466866, EPI_ISL_6713244, EPI_ISL_6713503, EPI_ISL_6714344, EPI_ISL_6714489, EPI_ISL_6715656
SYNLAB NORMANDIE	Department of Virology, Henri Mondor University Hospital, Assistance Publique Hôpitaux de Paris, Université Paris-Est Créteil, INSERM U955	Christophe Rodriguez et al	EPI_ISL_5627605, EPI_ISL_5627610, EPI_ISL_5627612, EPI_ISL_5627634, EPI_ISL_5638010, EPI_ISL_5638152, EPI_ISL_5693991, EPI_ISL_6436873, EPI_ISL_6436877, EPI_ISL_6470230, EPI_ISL_6470272, EPI_ISL_6470320, EPI_ISL_6470361, EPI_ISL_6470389, EPI_ISL_6470484, EPI_ISL_6566695
SYNLAB PAYS DE SAVOIE	CNR Virus des Infections Respiratoires - France SUD	Antonin Bal et al	EPI_ISL_4605599, EPI_ISL_4605600, EPI_ISL_4605605, EPI_ISL_4605608, EPI_ISL_4605614, EPI_ISL_4605617, EPI_ISL_4605621, EPI_ISL_4605623, EPI_ISL_4605627, EPI_ISL_4605631, EPI_ISL_4605635, EPI_ISL_4605641, EPI_ISL_4605644, EPI_ISL_4605647, EPI_ISL_4804132, EPI_ISL_4804137, EPI_ISL_5056435
SYNLAB REGIONAL CALI	Instituto Nacional de Salud- Dirección de Investigación en Salud Pública	Katherine Laiton-Donato et al	EPI_ISL_1632496
SYNLAB REGIONAL NOROCCIDENTE	Instituto Nacional de Salud - Dirección de Investigación en Salud Pública	Katherine Laiton-Donato et al	EPI_ISL_794666, EPI_ISL_794667
SYNLAB SITE BLANQUEFORT	CNR Virus des Infections Respiratoires - France SUD	Antonin Bal et al	EPI_ISL_3635359, EPI_ISL_3635360, EPI_ISL_3635361, EPI_ISL_3635362, EPI_ISL_3635363, EPI_ISL_3635364, EPI_ISL_3635365, EPI_ISL_3635366, EPI_ISL_3635367, EPI_ISL_3635368, EPI_ISL_3635369, EPI_ISL_4326420, EPI_ISL_5314544, EPI_ISL_5314548, EPI_ISL_5314556, EPI_ISL_5314557, EPI_ISL_5314579, EPI_ISL_5314585, EPI_ISL_6605057, EPI_ISL_6605058, EPI_ISL_6605059, EPI_ISL_6605061, EPI_ISL_6605062, EPI_ISL_6605063, EPI_ISL_6605064
SYNLAB SITE BORDEAUX RABA LEON	CNR Virus des Infections Respiratoires - France SUD	Antonin Bal et al	EPI_ISL_3635370, EPI_ISL_3635371, EPI_ISL_3635372
SYNLAB SITE LE PIAN MEDOC	CNR Virus des Infections Respiratoires - France SUD	Antonin Bal et al	EPI_ISL_3635373, EPI_ISL_3635374
SYNLAB Suomi	Expert Microbiology, National Institute for Health and Welfare	Soile Blomqvist et al	EPI_ISL_2363796, EPI_ISL_2363797, EPI_ISL_2363798, EPI_ISL_2363799, EPI_ISL_2363800, EPI_ISL_2363822, EPI_ISL_2363823, EPI_ISL_2363824, EPI_ISL_2363825, EPI_ISL_2363826, EPI_ISL_2363827, EPI_ISL_2363828, EPI_ISL_2363829, EPI_ISL_2363830, EPI_ISL_2363831, EPI_ISL_2363832, EPI_ISL_2364024, EPI_ISL_2364025, EPI_ISL_2364026, EPI_ISL_2364027, EPI_ISL_2364028, EPI_ISL_2364029, EPI_ISL_2364030, EPI_ISL_2364031, EPI_ISL_2364032, EPI_ISL_2364033, EPI_ISL_2364034, EPI_ISL_2364035, EPI_ISL_2364036, EPI_ISL_2505176, EPI_ISL_2505177, EPI_ISL_2505178, EPI_ISL_2505179, EPI_ISL_2505180, EPI_ISL_2505181, EPI_ISL_2505182, EPI_ISL_2505184, EPI_ISL_2505186, EPI_ISL_2505187, EPI_ISL_2505188, EPI_ISL_2505189, EPI_ISL_2505190, EPI_ISL_2505191, EPI_ISL_2505192, EPI_ISL_2505193, EPI_ISL_2505194, EPI_ISL_2505196, EPI_ISL_2505197, EPI_ISL_2505198, EPI_ISL_2505275, EPI_ISL_2505276, EPI_ISL_2505277, EPI_ISL_2505278, EPI_ISL_2505279, EPI_ISL_2505280, EPI_ISL_2505281, EPI_ISL_2505282, EPI_ISL_2505283, EPI_ISL_2505284, EPI_ISL_2505285, EPI_ISL_2505286, EPI_ISL_2505287, EPI_ISL_2505288, EPI_ISL_2505289, EPI_ISL_2505290, EPI_ISL_2505302, EPI_ISL_2505303, EPI_ISL_2505304, EPI_ISL_2505305, EPI_ISL_2505306, EPI_ISL_2505676, EPI_ISL_2506214, EPI_ISL_2506215, EPI_ISL_2506216, EPI_ISL_2506217, EPI_ISL_2506218, EPI_ISL_2506219, EPI_ISL_2506220, EPI_ISL_2506221, EPI_ISL_2506222, EPI_ISL_2506223, EPI_ISL_2506224, EPI_ISL_2506225, EPI_ISL_2506226, EPI_ISL_2506227, EPI_ISL_2506228, EPI_ISL_2506229, EPI_ISL_2506230, EPI_ISL_2506231, EPI_ISL_2506232, EPI_ISL_2506233, EPI_ISL_2506234, EPI_ISL_2506235, EPI_ISL_2506236, EPI_ISL_2506237, EPI_ISL_2506238, EPI_ISL_2506239, EPI_ISL_2506240, EPI_ISL_2506241, EPI_ISL_2506243, EPI_ISL_2506244, EPI_ISL_2506245, EPI_ISL_2506266, EPI_ISL_2506267, EPI_ISL_2506268, EPI_ISL_2506269, EPI_ISL_2506270, EPI_ISL_2506271, EPI_ISL_2506272, EPI_ISL_2506273, EPI_ISL_2506274, EPI_ISL_2506275, EPI_ISL_2506276, EPI_ISL_2506277, EPI_ISL_2506278, EPI_ISL_2506279, EPI_ISL_2506280, EPI_ISL_2506281, EPI_ISL_2506282, EPI_ISL_2506283, EPI_ISL_2506284, EPI_ISL_2506285, EPI_ISL_2506286, EPI_ISL_2506287, EPI_ISL_2506650, EPI_ISL_2506651, EPI_ISL_2506652, EPI_ISL_2506653, EPI_ISL_2506654, EPI_ISL_2506655, EPI_ISL_2506656, EPI_ISL_2506657, EPI_ISL_2506658, EPI_ISL_2506659, EPI_ISL_2506660, EPI_ISL_2506661, EPI_ISL_2506662, EPI_ISL_2506663, EPI_ISL_2506664, EPI_ISL_2506665, EPI_ISL_2506666, EPI_ISL_2506667, EPI_ISL_2506668, EPI_ISL_2506669, EPI_ISL_2506943, EPI_ISL_2506944, EPI_ISL_2506945, EPI_ISL_2506946, EPI_ISL_2506947, EPI_ISL_2506948, EPI_ISL_2506949, EPI_ISL_2506950, EPI_ISL_2506951, EPI_ISL_2506955, EPI_ISL_2507503, EPI_ISL_2507504, EPI_ISL_2507505, EPI_ISL_2507506, EPI_ISL_2507507, EPI_ISL_2507508, EPI_ISL_2507509, EPI_ISL_2507510, EPI_ISL_2507511, EPI_ISL_2507512, EPI_ISL_2507513, EPI_ISL_2507514, EPI_ISL_2507515, EPI_ISL_2507516, EPI_ISL_2507517, EPI_ISL_2507518, EPI_ISL_2507759, EPI_ISL_2507760, EPI_ISL_2507761, EPI_ISL_2507762, EPI_ISL_2507763, EPI_ISL_2507764, EPI_ISL_2507765, EPI_ISL_2507766, EPI_ISL_2507767, EPI_ISL_2507768, EPI_ISL_2507769, EPI_ISL_2507770, EPI_ISL_2507771, EPI_ISL_2507967, EPI_ISL_2507968, EPI_ISL_2507969, EPI_ISL_2507970, EPI_ISL_2507971, EPI_ISL_2507973, EPI_ISL_2507974, EPI_ISL_2507975, EPI_ISL_2507976, EPI_ISL_2507977, EPI_ISL_2507978, EPI_ISL_2507979, EPI_ISL_2508192, EPI_ISL_2508193, EPI_ISL_2508194, EPI_ISL_2508195, EPI_ISL_2557178, EPI_ISL_2557188, EPI_ISL_2557189, EPI_ISL_2557190, EPI_ISL_2557191, EPI_ISL_2557192, EPI_ISL_2590309, EPI_ISL_2590311, EPI_ISL_2590313, EPI_ISL_2590315, EPI_ISL_2590317, EPI_ISL_2590319, EPI_ISL_2590322, EPI_ISL_2590324, EPI_ISL_2590326, EPI_ISL_2590328, EPI_ISL_2590330, EPI_ISL_2590332, EPI_ISL_2590334, EPI_ISL_2590336, EPI_ISL_2590337, EPI_ISL_2590340, EPI_ISL_2590342, EPI_ISL_2590344, EPI_ISL_2590347, EPI_ISL_2590349, EPI_ISL_2590855, EPI_ISL_2590856, EPI_ISL_2590858, EPI_ISL_2590860, EPI_ISL_2590863, EPI_ISL_2590865, EPI_ISL_2590868, EPI_ISL_2590870, EPI_ISL_2590872, EPI_ISL_2590874, EPI_ISL_2590876, EPI_ISL_2590878, EPI_ISL_2590880, EPI_ISL_2590882, EPI_ISL_2590884, EPI_ISL_2590887, EPI_ISL_2590889, EPI_ISL_2590891, EPI_ISL_2590893, EPI_ISL_2590895, EPI_ISL_2590897, EPI_ISL_2590899, EPI_ISL_2590901, EPI_ISL_2590903, EPI_ISL_2590905, EPI_ISL_2590907, EPI_ISL_2590909, EPI_ISL_2590911, EPI_ISL_2590913, EPI_ISL_2590915, EPI_ISL_2590917, EPI_ISL_2590919, EPI_ISL_2590921, EPI_ISL_2590924, EPI_ISL_2590925, EPI_ISL_2590927, EPI_ISL_2590930, EPI_ISL_2590932, EPI_ISL_2590934, EPI_ISL_2590936, EPI_ISL_2590938, EPI_ISL_2590940, EPI_ISL_2590942, EPI_ISL_2590944, EPI_ISL_2590946, EPI_ISL_2590948, EPI_ISL_2590950, EPI_ISL_2590952, EPI_ISL_2590954, EPI_ISL_2590956, EPI_ISL_2590958, EPI_ISL_2591248, EPI_ISL_2591261, EPI_ISL_2591264, EPI_ISL_2591274, EPI_ISL_2591277, EPI_ISL_2591279, EPI_ISL_2591281, EPI_ISL_2591283, EPI_ISL_2591285, EPI_ISL_2591287, EPI_ISL_2644991, EPI_ISL_2644992, EPI_ISL_2644993, EPI_ISL_2645132, EPI_ISL_2645133, EPI_ISL_2645134, EPI_ISL_2645135, EPI_ISL_3020516, EPI_ISL_3020517, EPI_ISL_3020518, EPI_ISL_3020519, EPI_ISL_3020520, EPI_ISL_3020521, EPI_ISL_3020522, EPI_ISL_3020523, EPI_ISL_3020524, EPI_ISL_3020525, EPI_ISL_3020689, EPI_ISL_3020690, EPI_ISL_3020691, EPI_ISL_3020692, EPI_ISL_3020693, EPI_ISL_3020694, EPI_ISL_3020695, EPI_ISL_3020790, EPI_ISL_3020791, EPI_ISL_3020792, EPI_ISL_3020793, EPI_ISL_3020794, EPI_ISL_3020795, EPI_ISL_3020881, EPI_ISL_3020882, EPI_ISL_3020883, EPI_ISL_3020884, EPI_ISL_3020886, EPI_ISL_3020887, EPI_ISL_3020957, EPI_ISL_3020958, EPI_ISL_3020959, EPI_ISL_3020960, EPI_ISL_3020961, EPI_ISL_3020962, EPI_ISL_3020963, EPI_ISL_3020964, EPI_ISL_3020965, EPI_ISL_3020966, EPI_ISL_3020967, EPI_ISL_3020968, EPI_ISL_3020969, EPI_ISL_3020970, EPI_ISL_3020971, EPI_ISL_3020972, EPI_ISL_3230271, EPI_ISL_3230279, EPI_ISL_3230294, EPI_ISL_3230295, EPI_ISL_3230305, EPI_ISL_3230495, EPI_ISL_3230496, EPI_ISL_3230497, EPI_ISL_3230498, EPI_ISL_3230499, EPI_ISL_3230500, EPI_ISL_3230501, EPI_ISL_3230502, EPI_ISL_3230503, EPI_ISL_3230504, EPI_ISL_3230505, EPI_ISL_3230506, EPI_ISL_3230507, EPI_ISL_3230508, EPI_ISL_3230514, EPI_ISL_3230515, EPI_ISL_3230516, EPI_ISL_3230517, EPI_ISL_3230518, EPI_ISL_3230629, EPI_ISL_3230630, EPI_ISL_3230631, EPI_ISL_3230632, EPI_ISL_3230633, EPI_ISL_3230634, EPI_ISL_3831875, EPI_ISL_3831876, EPI_ISL_3831877, EPI_ISL_3831878, EPI_ISL_3831879, EPI_ISL_3831880, EPI_ISL_3832053, EPI_ISL_3832054, EPI_ISL_3832055, EPI_ISL_3832056, EPI_ISL_3832057, EPI_ISL_3832058, EPI_ISL_3832270, EPI_ISL_3832273, EPI_ISL_3832274, EPI_ISL_3832291, EPI_ISL_4232731, EPI_ISL_4232733, EPI_ISL_4232765, EPI_ISL_4232794, EPI_ISL_4232798, EPI_ISL_4232939, EPI_ISL_4233055, EPI_ISL_4233114, EPI_ISL_4233285, EPI_ISL_4235446, EPI_ISL_4235447, EPI_ISL_4235448, EPI_ISL_4235449, EPI_ISL_4235450, EPI_ISL_4235451, EPI_ISL_4235455, EPI_ISL_4235474, EPI_ISL_4235510, EPI_ISL_4235511, EPI_ISL_4235576, EPI_ISL_4235577, EPI_ISL_4235578, EPI_ISL_4235604, EPI_ISL_4235877, EPI_ISL_4235884, EPI_ISL_4235893, EPI_ISL_4235894, EPI_ISL_4235922, EPI_ISL_4302773, EPI_ISL_4302774, EPI_ISL_4302775, EPI_ISL_4302776, EPI_ISL_4302777, EPI_ISL_4302778, EPI_ISL_4302779, EPI_ISL_4303025, EPI_ISL_4303026, EPI_ISL_4303183, EPI_ISL_4303184, EPI_ISL_4303185, EPI_ISL_4303186, EPI_ISL_4303187, EPI_ISL_4303188, EPI_ISL_5640978, EPI_ISL_5640979, EPI_ISL_5640980, EPI_ISL_5640981, EPI_ISL_5640982, EPI_ISL_5640983, EPI_ISL_5641101, EPI_ISL_5641102, EPI_ISL_5641103, EPI_ISL_5641104, EPI_ISL_5641105, EPI_ISL_5641106, EPI_ISL_5641107, EPI_ISL_5641133, EPI_ISL_5641134, EPI_ISL_5641135, EPI_ISL_5641136, EPI_ISL_5641137, EPI_ISL_5641138, EPI_ISL_5641139, EPI_ISL_5641140, EPI_ISL_5641141, EPI_ISL_5641142, EPI_ISL_5641569, EPI_ISL_5641570, EPI_ISL_5641571, EPI_ISL_5641572, EPI_ISL_5641573, EPI_ISL_5641812, EPI_ISL_5641814, EPI_ISL_5641848, EPI_ISL_5934862, EPI_ISL_5934879
SYNLAB VALLEE DU RHONE	CNR Virus des Infections Respiratoires - France SUD	Antonin Bal et al	EPI_ISL_1371762
SYNLAB ÁNGEL DIAGNÓSTICA - Valle del Cauca	Laboratorio de Biología Molecular y Biotecnología - Universidad Tecnológica de Pereira	Fredy A. Tabares-Villa et al	EPI_ISL_5603320, EPI_ISL_5603321, EPI_ISL_5603322, EPI_ISL_5603328, EPI_ISL_5603330, EPI_ISL_5603331, EPI_ISL_5603333, EPI_ISL_5603334, EPI_ISL_5603335, EPI_ISL_5603341, EPI_ISL_5603342, EPI_ISL_5603345, EPI_ISL_5603348, EPI_ISL_5603349, EPI_ISL_5603350, EPI_ISL_5603353, EPI_ISL_5603355, EPI_ISL_5603357, EPI_ISL_5603358, EPI_ISL_5603359, EPI_ISL_5603360, EPI_ISL_5603361, EPI_ISL_5603363, EPI_ISL_5603364
SYNLAB ÁNGEL DIAGNÓSTICA - Valle del Cauca	Laboratorio de Biología Molecular y Biotecnología - Universidad Tecnológica de Pereira	Juan D. Anacona-Montilla et al	EPI_ISL_5143562, EPI_ISL_5143563, EPI_ISL_5143565, EPI_ISL_5143567, EPI_ISL_5143571, EPI_ISL_5143572, EPI_ISL_5143577, EPI_ISL_5143582
Sabah State Health Department	Institute for Medical Research, Infectious Disease Research Centre, National Institutes of Health, Ministry of Health Malaysia	Suppiah J et al	EPI_ISL_4347923, EPI_ISL_4347983, EPI_ISL_4348047
Sabah Women and Children Hospital	Institute for Medical Research, Infectious Disease Research Centre, National Institutes of Health, Ministry of Health Malaysia	Suppiah J et al	EPI_ISL_4730383
Sabah Women and Children's Hospital	Institute for Medical Research, Infectious Disease Research Centre, National Institutes of Health, Ministry of Health Malaysia	Kamel K et al	EPI_ISL_6773979, EPI_ISL_6773980, EPI_ISL_6773995, EPI_ISL_6773996, EPI_ISL_6774021
Saby Central District Hospital	WHO National Influenza Centre Russian Federation	Andrey Komissarov et al	EPI_ISL_5524052, EPI_ISL_5524053, EPI_ISL_5524054, EPI_ISL_5524055, EPI_ISL_5524056
Sacramento County Public Health Laboratory	Sacramento County Public Health Laboratory	Nhi Duong et al	EPI_ISL_5732086, EPI_ISL_5732093, EPI_ISL_5732094, EPI_ISL_5732097, EPI_ISL_5879738, EPI_ISL_5879739, EPI_ISL_5879740, EPI_ISL_5879741, EPI_ISL_5879742, EPI_ISL_5879743, EPI_ISL_5879744, EPI_ISL_5879745, EPI_ISL_5879746, EPI_ISL_5879748, EPI_ISL_5879749, EPI_ISL_5879753, EPI_ISL_5879754, EPI_ISL_5879755, EPI_ISL_5879759, EPI_ISL_5879760, EPI_ISL_5879761, EPI_ISL_5879762, EPI_ISL_5879763, EPI_ISL_5879764, EPI_ISL_5879765, EPI_ISL_5879771, EPI_ISL_5986143, EPI_ISL_5986145, EPI_ISL_5986146, EPI_ISL_5986148, EPI_ISL_5986150, EPI_ISL_5986152, EPI_ISL_5986153, EPI_ISL_5986157, EPI_ISL_5986162, EPI_ISL_5986164, EPI_ISL_5986166, EPI_ISL_5992385, EPI_ISL_6123776, EPI_ISL_6123777, EPI_ISL_6123779, EPI_ISL_6123780, EPI_ISL_6123781, EPI_ISL_6123782, EPI_ISL_6123784, EPI_ISL_6123785, EPI_ISL_6123786, EPI_ISL_6123787, EPI_ISL_6123795, EPI_ISL_6123798, EPI_ISL_6123799, EPI_ISL_6123800, EPI_ISL_6123801, EPI_ISL_6123802, EPI_ISL_6123803, EPI_ISL_6123804, EPI_ISL_6123805, EPI_ISL_6123809, EPI_ISL_6123810, EPI_ISL_6123811, EPI_ISL_6123812, EPI_ISL_6123813, EPI_ISL_6123814, EPI_ISL_6123815, EPI_ISL_6123816, EPI_ISL_6123817, EPI_ISL_6123818, EPI_ISL_6123819, EPI_ISL_6123820, EPI_ISL_6123821, EPI_ISL_6123822, EPI_ISL_6123823, EPI_ISL_6123824, EPI_ISL_6123825, EPI_ISL_6123826, EPI_ISL_6123828, EPI_ISL_6123829, EPI_ISL_6123830, EPI_ISL_6123833, EPI_ISL_6123834, EPI_ISL_6123835, EPI_ISL_6123836, EPI_ISL_6640114, EPI_ISL_6640115, EPI_ISL_6640116, EPI_ISL_6640117, EPI_ISL_6640119, EPI_ISL_6640120, EPI_ISL_6640121, EPI_ISL_6640122, EPI_ISL_6640123, EPI_ISL_6640124, EPI_ISL_6640125, EPI_ISL_6640126, EPI_ISL_6677464, EPI_ISL_6677465, EPI_ISL_6677466, EPI_ISL_6677467, EPI_ISL_6677468, EPI_ISL_6677469, EPI_ISL_6677470, EPI_ISL_6677471, EPI_ISL_6677472, EPI_ISL_6677473, EPI_ISL_6677474
Sae Cta Serv Atend Espec Testagem E Aconselhamento	Instituto Butantan	Dimas Tadeu Covas et al	EPI_ISL_5800569, EPI_ISL_5800570, EPI_ISL_5800571, EPI_ISL_5800573, EPI_ISL_5800576, EPI_ISL_5800580, EPI_ISL_5800729, EPI_ISL_5800730, EPI_ISL_5800731, EPI_ISL_5800732, EPI_ISL_5800733, EPI_ISL_5800735, EPI_ISL_5800738, EPI_ISL_5800739, EPI_ISL_5800740, EPI_ISL_5800741, EPI_ISL_5800743, EPI_ISL_5800745, EPI_ISL_5800746, EPI_ISL_5800751, EPI_ISL_5802070
Sae Servico De Atendimento Especializado	Instituto Adolfo Lutz, Interdiciplinary Procedures Center, Strategic Laboratory	Claudio Tavares Sacchi et al	EPI_ISL_1628370, EPI_ISL_1715139
Sae Servico De Atendimento Especializado	Instituto Butantan	Dimas Tadeu Covas et al	EPI_ISL_5801843, EPI_ISL_5801844, EPI_ISL_5801846, EPI_ISL_5802134, EPI_ISL_5802135, EPI_ISL_5802136, EPI_ISL_5802139, EPI_ISL_5802140
Sae Servico de Atendimento Especializado	Instituto Adolfo Lutz, Interdiciplinary Procedures Center, Strategic Laboratory	Claudio Tavares Sacchi et al	EPI_ISL_1821206
Sae servico de Atendimento Especializado	Instituto Adolfo Lutz, Interdiciplinary Procedures Center, Strategic Laboratory	Claudio Tavares Sacchi et al	EPI_ISL_1468464, EPI_ISL_1468465, EPI_ISL_1468474, EPI_ISL_1493581
Safeguard DNA Diagnostic, Inc.	Philippine Genome Center	Cynthia P. Saloma et al	EPI_ISL_4713592, EPI_ISL_4741257, EPI_ISL_4741306, EPI_ISL_4741315, EPI_ISL_4741329, EPI_ISL_4741346, EPI_ISL_4741370, EPI_ISL_4741551, EPI_ISL_4741585, EPI_ISL_5537201, EPI_ISL_5538611, EPI_ISL_5543725, EPI_ISL_5543734, EPI_ISL_5543765, EPI_ISL_5543857, EPI_ISL_5543985, EPI_ISL_5544221, EPI_ISL_5544362, EPI_ISL_5544373, EPI_ISL_5544391, EPI_ISL_5544414, EPI_ISL_5544424, EPI_ISL_5544537, EPI_ISL_5544582, EPI_ISL_5544592, EPI_ISL_5544626, EPI_ISL_5544653, EPI_ISL_5545007, EPI_ISL_5547027, EPI_ISL_5548302, EPI_ISL_5549504, EPI_ISL_5550695, EPI_ISL_5552101, EPI_ISL_5554391, EPI_ISL_5556268, EPI_ISL_5556502, EPI_ISL_5557035, EPI_ISL_5557090, EPI_ISL_5557263, EPI_ISL_5557567, EPI_ISL_5557922, EPI_ISL_5562302, EPI_ISL_5566947
Safeguard DNA Diagnostic, Inc.	Philippine Genome Center	Francis A. Tablizo et al	EPI_ISL_2105340, EPI_ISL_2105377, EPI_ISL_2105394, EPI_ISL_2155797, EPI_ISL_2155798, EPI_ISL_2155799, EPI_ISL_2155800, EPI_ISL_2155801, EPI_ISL_2155802, EPI_ISL_2155803, EPI_ISL_2155804, EPI_ISL_2155805, EPI_ISL_2155806, EPI_ISL_2155807, EPI_ISL_2155808, EPI_ISL_2155809, EPI_ISL_2155810, EPI_ISL_2155811, EPI_ISL_2155812, EPI_ISL_2156250, EPI_ISL_2156251, EPI_ISL_2156390, EPI_ISL_2156413, EPI_ISL_2171139, EPI_ISL_2171190, EPI_ISL_2189088, EPI_ISL_2189147, EPI_ISL_2189397
Safework Laboratories	NSW Health Pathology - Institute of Clinical Pathology and Medical Research; Westmead Hospital; University of Sydney	Arnott A. et al	EPI_ISL_3539708
Saga Prefectural Institute of Public Health and Pharmaceutical Research	Fukuoka Institute of Health and Environmental Sciences	Eri Kasahara et al	EPI_ISL_5764746, EPI_ISL_5764754
Sagamihara City Public Health Research Institute	Pathogen Genomics Center, National Institute of Infectious Diseases	Tsuyoshi Sekizuka et al	EPI_ISL_479797, EPI_ISL_479798, EPI_ISL_479802, EPI_ISL_479803, EPI_ISL_479804, EPI_ISL_479870, EPI_ISL_479871
Sagamihara Kyodo Hospital	Fujita health University, School of Medicine, Department of Microbiology	Masahiro suzuki et al	EPI_ISL_862861, EPI_ISL_862862
Sahakara Nagar PHC	inStem NCBS - INSACOG	Uma Ramakrishnan Dasaradhi Palakodeti Aswin SaiNarain et al	EPI_ISL_1708330, EPI_ISL_1708336, EPI_ISL_1708337, EPI_ISL_1708361, EPI_ISL_1708383, EPI_ISL_1708384, EPI_ISL_1708385, EPI_ISL_1708402, EPI_ISL_1708410, EPI_ISL_1708413, EPI_ISL_2151173, EPI_ISL_2151175, EPI_ISL_2151181, EPI_ISL_2151182, EPI_ISL_2151186, EPI_ISL_2151187, EPI_ISL_2151189, EPI_ISL_2151234, EPI_ISL_2151235
Sahakara Nagar PHC	inStem NCBS – INSACOG	Uma Ramakrishnan Dasaradhi Palakodeti Aswin SaiNarain et al	EPI_ISL_3276147, EPI_ISL_3276152, EPI_ISL_3276238, EPI_ISL_3276279, EPI_ISL_3276280, EPI_ISL_3276281, EPI_ISL_3276282, EPI_ISL_3276283, EPI_ISL_3276284, EPI_ISL_3276285, EPI_ISL_3276286, EPI_ISL_3276287, EPI_ISL_3276288, EPI_ISL_3276289, EPI_ISL_3276290, EPI_ISL_3276291, EPI_ISL_3276292, EPI_ISL_3276293, EPI_ISL_3276314, EPI_ISL_3276315
Sahakara Nagar PHC	inStem NCBS – INSACOG	Uma Ramakrishnan et al	EPI_ISL_5946298, EPI_ISL_5946313, EPI_ISL_5946326, EPI_ISL_5946327, EPI_ISL_5946330, EPI_ISL_5946333, EPI_ISL_5946353, EPI_ISL_5946374, EPI_ISL_5946383, EPI_ISL_5946384, EPI_ISL_5946388, EPI_ISL_5946394, EPI_ISL_5946458, EPI_ISL_5946469, EPI_ISL_5946486, EPI_ISL_5946496, EPI_ISL_5946506, EPI_ISL_5946507, EPI_ISL_5946520, EPI_ISL_5946526
Sai Noi Hospital	National Institute of Health, Department of Medical Sciences, Ministry of Public Health, Thailand	Pilailuk Okada et al	EPI_ISL_1495995
Saikrishna Hospital, Mehsana	Gujarat Biotechnology Research Centre	Apurvasinh Puvar et al	EPI_ISL_512073
Saikrishna Hospital, Mehsana	Gujarat Biotechnology Research Centre	Harshadbhai Parmar et al	EPI_ISL_512072
Saikrishna Hospital, Mehsana	Gujarat Biotechnology Research Centre	Janvi Raval et al	EPI_ISL_512074
Saikrishna Hospital,Mehsana	Gujarat Biotechnology Research Centre	Zarna Patel et al	EPI_ISL_586567, EPI_ISL_586568
Saint Francis Medical Center	Los Angeles County Public Health Laboratories	P. Hemarajata et al.	EPI_ISL_4300794
Saint Joasaph Belgorod Regional Clinical Hospital	WHO National Influenza Centre Russian Federation	Andrey Komissarov et al	EPI_ISL_4563930, EPI_ISL_4563931, EPI_ISL_4563932, EPI_ISL_4563933, EPI_ISL_4563934, EPI_ISL_4563935, EPI_ISL_4563936, EPI_ISL_4563937, EPI_ISL_4563939, EPI_ISL_4563940, EPI_ISL_4563942, EPI_ISL_4563966, EPI_ISL_4563993
Saint Louis County Department of Public Health Environmental Health Laboratory	University of Minnesota Genomics Center	Daryl M. Gohl et al	EPI_ISL_3099411, EPI_ISL_3099423, EPI_ISL_3866672, EPI_ISL_3866867
Saint Louise Hospital	Santa Clara County Public Health Laboratory	Santa Clara County Public Health Department et al	EPI_ISL_5420665, EPI_ISL_5420669, EPI_ISL_5420670, EPI_ISL_5420671, EPI_ISL_5420672, EPI_ISL_5420674, EPI_ISL_5420676, EPI_ISL_5420678, EPI_ISL_5420681, EPI_ISL_5420682, EPI_ISL_5420683, EPI_ISL_5420684, EPI_ISL_5420685, EPI_ISL_5420686, EPI_ISL_5420744, EPI_ISL_5629656, EPI_ISL_6074550, EPI_ISL_6074660, EPI_ISL_6074661, EPI_ISL_6074662, EPI_ISL_6074663, EPI_ISL_6074685, EPI_ISL_6074686, EPI_ISL_6692746, EPI_ISL_6692747, EPI_ISL_6692749, EPI_ISL_6692750, EPI_ISL_6692751, EPI_ISL_6692752, EPI_ISL_6692753, EPI_ISL_6692754, EPI_ISL_6692755, EPI_ISL_6692756, EPI_ISL_6692757, EPI_ISL_6692758, EPI_ISL_6692759, EPI_ISL_6692802, EPI_ISL_6692803, EPI_ISL_6692804
Saint-Luc Bouge	Plateforme de testing Namuroise	Lesly Nyinkeu Kemamen et al	EPI_ISL_4050676
Saint-Luc Bouge	Plateforme de testing Namuroise	Otto Gaetan et al	EPI_ISL_1158032
Sainte-Elisabeth	Plateforme de testing Namuroise	Lesly Nyinkeu Kemamen et al	EPI_ISL_3532765, EPI_ISL_4510576, EPI_ISL_4879812, EPI_ISL_4879818
Saiseikai Niigata Hospital	Fujita health University, School of Medicine, Department of Microbiology	Masahiro suzuki et al	EPI_ISL_862869, EPI_ISL_862870
Saitama City Institute of Health Science and Research	Saitama City Institute of Health Science and Research	Yuka Uno et al	EPI_ISL_3182507, EPI_ISL_3182538, EPI_ISL_3182540, EPI_ISL_3182547, EPI_ISL_3183737, EPI_ISL_3870463, EPI_ISL_3870464, EPI_ISL_3870465, EPI_ISL_3870466, EPI_ISL_3870467, EPI_ISL_3870468, EPI_ISL_3870469, EPI_ISL_3870470, EPI_ISL_3870471, EPI_ISL_3870472, EPI_ISL_3870473, EPI_ISL_3870474, EPI_ISL_3870475, EPI_ISL_3870476, EPI_ISL_3870477, EPI_ISL_3870478, EPI_ISL_3870479, EPI_ISL_3870480, EPI_ISL_3870481, EPI_ISL_3870482, EPI_ISL_4653482, EPI_ISL_4653483, EPI_ISL_4653488, EPI_ISL_4653494, EPI_ISL_4653499, EPI_ISL_4653502, EPI_ISL_4653508, EPI_ISL_4653516, EPI_ISL_4653522, EPI_ISL_4653528, EPI_ISL_4653533, EPI_ISL_4653540, EPI_ISL_4653541, EPI_ISL_4653546, EPI_ISL_4653551, EPI_ISL_4653556, EPI_ISL_4653563, EPI_ISL_4653570, EPI_ISL_4653575, EPI_ISL_4653583, EPI_ISL_4653589, EPI_ISL_4653594, EPI_ISL_4653597, EPI_ISL_4653602, EPI_ISL_4653609, EPI_ISL_4653617, EPI_ISL_5751646, EPI_ISL_5751652, EPI_ISL_5751653, EPI_ISL_5751660, EPI_ISL_5751668, EPI_ISL_5751673, EPI_ISL_5751674, EPI_ISL_5751680, EPI_ISL_5751686, EPI_ISL_5751689, EPI_ISL_5751690, EPI_ISL_5751695, EPI_ISL_5751705, EPI_ISL_5751712
Saitama Institute of Public Health	Saitama Institute of Public Health	Satoshi Daisaki et al	EPI_ISL_3182318, EPI_ISL_3183544, EPI_ISL_3183547, EPI_ISL_3183548, EPI_ISL_3183549, EPI_ISL_3183552, EPI_ISL_3183553, EPI_ISL_3183554, EPI_ISL_3183555, EPI_ISL_3183556, EPI_ISL_3183557, EPI_ISL_3183558, EPI_ISL_3183561, EPI_ISL_3183562, EPI_ISL_3183563, EPI_ISL_3183564, EPI_ISL_3183740, EPI_ISL_3183755, EPI_ISL_3183756, EPI_ISL_3183758, EPI_ISL_3183759, EPI_ISL_3183822, EPI_ISL_3183823, EPI_ISL_3183824, EPI_ISL_3183825, EPI_ISL_3183826, EPI_ISL_3183827, EPI_ISL_3183905, EPI_ISL_3183942, EPI_ISL_3871967, EPI_ISL_3871968, EPI_ISL_3871969, EPI_ISL_3871970, EPI_ISL_3871971, EPI_ISL_3871972, EPI_ISL_3871973, EPI_ISL_3871974, EPI_ISL_3871975, EPI_ISL_3871976, EPI_ISL_3871977, EPI_ISL_3871978, EPI_ISL_3871979, EPI_ISL_3871980, EPI_ISL_3871981, EPI_ISL_3871982, EPI_ISL_3871983, EPI_ISL_3871984, EPI_ISL_3871985, EPI_ISL_3871986, EPI_ISL_3871987, EPI_ISL_3871988, EPI_ISL_3871989, EPI_ISL_3871990, EPI_ISL_3871991, EPI_ISL_3871992, EPI_ISL_3871993, EPI_ISL_3871994, EPI_ISL_3871995, EPI_ISL_3871996, EPI_ISL_3871997, EPI_ISL_3871998, EPI_ISL_3871999, EPI_ISL_3872000, EPI_ISL_3872001, EPI_ISL_3872002, EPI_ISL_3872003, EPI_ISL_3872004, EPI_ISL_3872005, EPI_ISL_3872006, EPI_ISL_3872007, EPI_ISL_3872008, EPI_ISL_3872009, EPI_ISL_3872010, EPI_ISL_3872011, EPI_ISL_3872012, EPI_ISL_3872013, EPI_ISL_3872014, EPI_ISL_3872015, EPI_ISL_3872016, EPI_ISL_3872017, EPI_ISL_3872018, EPI_ISL_3872019, EPI_ISL_3872020, EPI_ISL_3872021, EPI_ISL_3872022, EPI_ISL_3872023, EPI_ISL_3872024, EPI_ISL_3872025, EPI_ISL_3872026, EPI_ISL_3872027, EPI_ISL_3872028, EPI_ISL_3872029, EPI_ISL_3872030, EPI_ISL_3872031, EPI_ISL_3872032, EPI_ISL_3872033, EPI_ISL_3872034, EPI_ISL_3872035, EPI_ISL_3872036, EPI_ISL_3872037, EPI_ISL_3872038, EPI_ISL_3872039, EPI_ISL_3872040, EPI_ISL_3872041, EPI_ISL_3872042, EPI_ISL_3872043, EPI_ISL_3872044, EPI_ISL_3872045, EPI_ISL_3872046, EPI_ISL_3872047, EPI_ISL_3872048, EPI_ISL_3872049, EPI_ISL_3872050, EPI_ISL_3872051, EPI_ISL_3872052, EPI_ISL_3872053, EPI_ISL_3872054, EPI_ISL_3872055, EPI_ISL_3872056, EPI_ISL_3872057, EPI_ISL_3872058, EPI_ISL_3872059, EPI_ISL_3872060, EPI_ISL_3872061, EPI_ISL_3872062, EPI_ISL_3872063, EPI_ISL_3872064, EPI_ISL_3872065, EPI_ISL_3872066, EPI_ISL_3872067, EPI_ISL_3872068, EPI_ISL_3872069, EPI_ISL_3872070, EPI_ISL_3872071, EPI_ISL_3872072, EPI_ISL_3872073, EPI_ISL_3872074, EPI_ISL_3872075, EPI_ISL_3872076, EPI_ISL_3872077, EPI_ISL_3872078, EPI_ISL_3872079, EPI_ISL_3872080, EPI_ISL_3872081, EPI_ISL_3872082, EPI_ISL_3872083, EPI_ISL_3872084, EPI_ISL_3872085, EPI_ISL_3872086, EPI_ISL_3872087, EPI_ISL_3872088, EPI_ISL_3872089, EPI_ISL_3872090, EPI_ISL_3872091, EPI_ISL_3872092, EPI_ISL_3872093, EPI_ISL_3872094, EPI_ISL_3872095, EPI_ISL_3872096, EPI_ISL_3872097, EPI_ISL_3872098, EPI_ISL_3872099, EPI_ISL_3872100, EPI_ISL_3872101, EPI_ISL_3872102, EPI_ISL_3872103, EPI_ISL_3872104, EPI_ISL_3872105, EPI_ISL_3872106, EPI_ISL_3872107, EPI_ISL_3872108, EPI_ISL_3872109, EPI_ISL_3872110, EPI_ISL_3872111, EPI_ISL_3872112, EPI_ISL_3872113, EPI_ISL_3872114, EPI_ISL_3872115, EPI_ISL_4653625, EPI_ISL_4653632, EPI_ISL_4653641, EPI_ISL_4653646, EPI_ISL_4653651, EPI_ISL_4653655, EPI_ISL_4653663, EPI_ISL_4653668, EPI_ISL_4653673, EPI_ISL_4653683, EPI_ISL_4653688, EPI_ISL_4653692, EPI_ISL_4653693, EPI_ISL_4653694, EPI_ISL_4653695, EPI_ISL_4653696, EPI_ISL_4653697, EPI_ISL_4653698, EPI_ISL_4653700, EPI_ISL_4653708, EPI_ISL_4653711, EPI_ISL_4653718, EPI_ISL_4653723, EPI_ISL_4653728, EPI_ISL_4653734, EPI_ISL_4653740, EPI_ISL_4653750, EPI_ISL_4653757, EPI_ISL_4653765, EPI_ISL_4653770, EPI_ISL_4653775, EPI_ISL_4653785, EPI_ISL_4653791, EPI_ISL_4653797, EPI_ISL_4653803, EPI_ISL_4653815, EPI_ISL_4653823, EPI_ISL_4653828, EPI_ISL_4653835, EPI_ISL_4653840, EPI_ISL_4653846, EPI_ISL_4653853, EPI_ISL_4653856, EPI_ISL_4653862, EPI_ISL_4653871, EPI_ISL_4653877, EPI_ISL_4653883, EPI_ISL_4653889, EPI_ISL_4653895, EPI_ISL_4653902, EPI_ISL_4653908, EPI_ISL_4653911, EPI_ISL_4653915, EPI_ISL_4653920, EPI_ISL_4653929, EPI_ISL_4653933, EPI_ISL_4653940, EPI_ISL_4653944, EPI_ISL_4653945, EPI_ISL_4653946, EPI_ISL_4653947, EPI_ISL_4653948, EPI_ISL_4653949, EPI_ISL_4653950, EPI_ISL_4653951, EPI_ISL_4653952, EPI_ISL_4653953, EPI_ISL_4653954, EPI_ISL_4653955, EPI_ISL_4653956, EPI_ISL_4653957, EPI_ISL_4653958, EPI_ISL_4653959, EPI_ISL_4653965, EPI_ISL_4653972, EPI_ISL_4653973, EPI_ISL_4653978, EPI_ISL_4653982, EPI_ISL_4653988, EPI_ISL_4653997, EPI_ISL_4654002, EPI_ISL_4654011, EPI_ISL_4654017, EPI_ISL_4654023, EPI_ISL_4654031, EPI_ISL_4654032, EPI_ISL_4654038, EPI_ISL_4654045, EPI_ISL_4654046, EPI_ISL_4654055, EPI_ISL_4654062, EPI_ISL_4654066, EPI_ISL_4654072, EPI_ISL_4654086, EPI_ISL_4654091, EPI_ISL_4654101, EPI_ISL_4654111, EPI_ISL_4654115, EPI_ISL_4654122, EPI_ISL_4654132, EPI_ISL_4654137, EPI_ISL_4654143, EPI_ISL_4654149, EPI_ISL_4654157, EPI_ISL_4654162, EPI_ISL_4654173, EPI_ISL_4654180, EPI_ISL_4654187, EPI_ISL_4654195, EPI_ISL_4654204, EPI_ISL_4654205, EPI_ISL_4654206, EPI_ISL_4654207, EPI_ISL_4654208, EPI_ISL_4654209, EPI_ISL_4654210, EPI_ISL_4654211, EPI_ISL_4654212, EPI_ISL_4654213, EPI_ISL_4654214, EPI_ISL_4654215, EPI_ISL_4654216, EPI_ISL_4654217, EPI_ISL_4654218, EPI_ISL_4654219, EPI_ISL_4654220, EPI_ISL_4654221, EPI_ISL_4654222, EPI_ISL_4654223, EPI_ISL_4654224, EPI_ISL_4654225, EPI_ISL_4654226, EPI_ISL_4654227, EPI_ISL_4654228, EPI_ISL_5764762, EPI_ISL_5764769, EPI_ISL_5764780, EPI_ISL_5764787, EPI_ISL_5764793, EPI_ISL_5764794, EPI_ISL_5764799, EPI_ISL_5764806, EPI_ISL_5764812, EPI_ISL_5764818, EPI_ISL_5764825, EPI_ISL_5764832, EPI_ISL_5764839, EPI_ISL_5764848, EPI_ISL_5764857, EPI_ISL_5764868, EPI_ISL_5764874, EPI_ISL_5764882, EPI_ISL_5764888, EPI_ISL_5764897, EPI_ISL_5764908
Saitama Medical University	Saitama Medical University	Kazuo Imai et al	EPI_ISL_416525
Saitama Medical University Hospital	Saitama Medical University	Kazuo Imai et al	EPI_ISL_416524
Saitama Prefectural Institute of Public Health	Pathogen Genomics Center, National Institute of Infectious Diseases	Tsuyoshi Sekizuka et al	EPI_ISL_1425569, EPI_ISL_1425570, EPI_ISL_1425571, EPI_ISL_1425579, EPI_ISL_1425580, EPI_ISL_1425581, EPI_ISL_1425582, EPI_ISL_1425583, EPI_ISL_1425584, EPI_ISL_1425585, EPI_ISL_1425587, EPI_ISL_1425696, EPI_ISL_1425735, EPI_ISL_1425736, EPI_ISL_1425737, EPI_ISL_1425738, EPI_ISL_1425739, EPI_ISL_1425748, EPI_ISL_1426292, EPI_ISL_1426293, EPI_ISL_1426294, EPI_ISL_1426295, EPI_ISL_1426296, EPI_ISL_1426297, EPI_ISL_1426298, EPI_ISL_1426299, EPI_ISL_1426300, EPI_ISL_1426301, EPI_ISL_1426302, EPI_ISL_1426303, EPI_ISL_1426304, EPI_ISL_1426305, EPI_ISL_1426306, EPI_ISL_1426307, EPI_ISL_1426308, EPI_ISL_1426309, EPI_ISL_1426310, EPI_ISL_1426311, EPI_ISL_1426312, EPI_ISL_1426313, EPI_ISL_1426314, EPI_ISL_1426315, EPI_ISL_1426316, EPI_ISL_1426317, EPI_ISL_1426318, EPI_ISL_1426319, EPI_ISL_1426320, EPI_ISL_1426321, EPI_ISL_1426322, EPI_ISL_1426323, EPI_ISL_1426324, EPI_ISL_1426325, EPI_ISL_1426326, EPI_ISL_1426327, EPI_ISL_1426328, EPI_ISL_1426329, EPI_ISL_1426330, EPI_ISL_1426331, EPI_ISL_1426332, EPI_ISL_1426333, EPI_ISL_1426334, EPI_ISL_1426335, EPI_ISL_1426336, EPI_ISL_1426337, EPI_ISL_1426338, EPI_ISL_1426339, EPI_ISL_1426340, EPI_ISL_1426341, EPI_ISL_1426342, EPI_ISL_1426343, EPI_ISL_1426344, EPI_ISL_1426345, EPI_ISL_1426346, EPI_ISL_1426347, EPI_ISL_1426348, EPI_ISL_1426349, EPI_ISL_1426350, EPI_ISL_1426351, EPI_ISL_1426352, EPI_ISL_1426353, EPI_ISL_1426354, EPI_ISL_1426355, EPI_ISL_1426356, EPI_ISL_1426357, EPI_ISL_1426358, EPI_ISL_1426359, EPI_ISL_1426360, EPI_ISL_1426361, EPI_ISL_1426362, EPI_ISL_1426363, EPI_ISL_1426364, EPI_ISL_1426365, EPI_ISL_1426366, EPI_ISL_1426367, EPI_ISL_1426368, EPI_ISL_1426369, EPI_ISL_1426370, EPI_ISL_1426569, EPI_ISL_1426582, EPI_ISL_1426583, EPI_ISL_1426584, EPI_ISL_1426585, EPI_ISL_1426586, EPI_ISL_1426591, EPI_ISL_1426632, EPI_ISL_1426636, EPI_ISL_1426637, EPI_ISL_1426643, EPI_ISL_1426644, EPI_ISL_1426650, EPI_ISL_1426651, EPI_ISL_1426652, EPI_ISL_1426661, EPI_ISL_1426996, EPI_ISL_1426997, EPI_ISL_1426998, EPI_ISL_1426999, EPI_ISL_1427000, EPI_ISL_1427001, EPI_ISL_1427002, EPI_ISL_1427003, EPI_ISL_1427004, EPI_ISL_1427005, EPI_ISL_1427006, EPI_ISL_1427007, EPI_ISL_1427008, EPI_ISL_1427009, EPI_ISL_1427010, EPI_ISL_1427011, EPI_ISL_1427012, EPI_ISL_1427013, EPI_ISL_1427014, EPI_ISL_1427015, EPI_ISL_1427016, EPI_ISL_1427017, EPI_ISL_1427018, EPI_ISL_1427019, EPI_ISL_1427020, EPI_ISL_1427021, EPI_ISL_1427022, EPI_ISL_1427023, EPI_ISL_1427024, EPI_ISL_1427025, EPI_ISL_1427026, EPI_ISL_1427027, EPI_ISL_1427028, EPI_ISL_1427029, EPI_ISL_1427030, EPI_ISL_1427031, EPI_ISL_1427032, EPI_ISL_1427033, EPI_ISL_1427034, EPI_ISL_1427035, EPI_ISL_1427036, EPI_ISL_1427037, EPI_ISL_1427038, EPI_ISL_1427039, EPI_ISL_1427040, EPI_ISL_1427041, EPI_ISL_1427042, EPI_ISL_1427043, EPI_ISL_1427044, EPI_ISL_1427045, EPI_ISL_1427046, EPI_ISL_1427047, EPI_ISL_1427048, EPI_ISL_1427049, EPI_ISL_1427050, EPI_ISL_1427051, EPI_ISL_1427340, EPI_ISL_1427341, EPI_ISL_1427342, EPI_ISL_1427343, EPI_ISL_1427344, EPI_ISL_1427345, EPI_ISL_1427346, EPI_ISL_1427347, EPI_ISL_1427348, EPI_ISL_1427349, EPI_ISL_1427350, EPI_ISL_1427351, EPI_ISL_1427352, EPI_ISL_1427353, EPI_ISL_1427354, EPI_ISL_1427355, EPI_ISL_1427356, EPI_ISL_1427357, EPI_ISL_1427358, EPI_ISL_1427359, EPI_ISL_1427360, EPI_ISL_1427361, EPI_ISL_1427362, EPI_ISL_1427363, EPI_ISL_1427364, EPI_ISL_1427365, EPI_ISL_1427366, EPI_ISL_1427367, EPI_ISL_1427368, EPI_ISL_1427369, EPI_ISL_1427370, EPI_ISL_1427371, EPI_ISL_1427372, EPI_ISL_1427373, EPI_ISL_1427374, EPI_ISL_1427375, EPI_ISL_1427376, EPI_ISL_1427377, EPI_ISL_1427378, EPI_ISL_1427379, EPI_ISL_1427380, EPI_ISL_1427381, EPI_ISL_1427382, EPI_ISL_1427383, EPI_ISL_1427384, EPI_ISL_1427385, EPI_ISL_1427386, EPI_ISL_1427387, EPI_ISL_1427388, EPI_ISL_1427389, EPI_ISL_1427390, EPI_ISL_1427391, EPI_ISL_1427392, EPI_ISL_1427393, EPI_ISL_1427394, EPI_ISL_1427395, EPI_ISL_1427396, EPI_ISL_1427397, EPI_ISL_1427398, EPI_ISL_1427399, EPI_ISL_1427400, EPI_ISL_1427401, EPI_ISL_1427402, EPI_ISL_1427403, EPI_ISL_1427404, EPI_ISL_1427405, EPI_ISL_1427406, EPI_ISL_1427407, EPI_ISL_1427408, EPI_ISL_1427409, EPI_ISL_1427410, EPI_ISL_1427411, EPI_ISL_1427412, EPI_ISL_1427413, EPI_ISL_1427414, EPI_ISL_1427415, EPI_ISL_1427416, EPI_ISL_1427417, EPI_ISL_1427418, EPI_ISL_1427419, EPI_ISL_1427420, EPI_ISL_1427421, EPI_ISL_1427422, EPI_ISL_1427423, EPI_ISL_1427424, EPI_ISL_1427425, EPI_ISL_1427426, EPI_ISL_1427427, EPI_ISL_1427428, EPI_ISL_1427429, EPI_ISL_1427430, EPI_ISL_1427431, EPI_ISL_1427432, EPI_ISL_1427433, EPI_ISL_1427434, EPI_ISL_1427435, EPI_ISL_1427436, EPI_ISL_1427437, EPI_ISL_1427438, EPI_ISL_1427439, EPI_ISL_1427440, EPI_ISL_1427441, EPI_ISL_1427442, EPI_ISL_1427443, EPI_ISL_1427444, EPI_ISL_1427445, EPI_ISL_1427446, EPI_ISL_1427447, EPI_ISL_1427448, EPI_ISL_1427449, EPI_ISL_1427450, EPI_ISL_1427451, EPI_ISL_1427452, EPI_ISL_1427453, EPI_ISL_1427454, EPI_ISL_1427455, EPI_ISL_1427456, EPI_ISL_1427457, EPI_ISL_1427458, EPI_ISL_1427459, EPI_ISL_1427460, EPI_ISL_1427461, EPI_ISL_1427462, EPI_ISL_1427463, EPI_ISL_1427464, EPI_ISL_1427465, EPI_ISL_1427466, EPI_ISL_1427467, EPI_ISL_1427468, EPI_ISL_1427469, EPI_ISL_1427470, EPI_ISL_1427471, EPI_ISL_1427472, EPI_ISL_1427473, EPI_ISL_1427474, EPI_ISL_1427475, EPI_ISL_1427476, EPI_ISL_1427477, EPI_ISL_1427478, EPI_ISL_1427479, EPI_ISL_1427480, EPI_ISL_1427481, EPI_ISL_1427482, EPI_ISL_1427483, EPI_ISL_1427484, EPI_ISL_1427485, EPI_ISL_1427486, EPI_ISL_1427487, EPI_ISL_1427488, EPI_ISL_1427489, EPI_ISL_1427490, EPI_ISL_1427491, EPI_ISL_1427492, EPI_ISL_1427493, EPI_ISL_1427494, EPI_ISL_1427495, EPI_ISL_1427496, EPI_ISL_1427497, EPI_ISL_1427498, EPI_ISL_1427499, EPI_ISL_1427500, EPI_ISL_1427501, EPI_ISL_1427502, EPI_ISL_1427503, EPI_ISL_1427504, EPI_ISL_1427505, EPI_ISL_1427534, EPI_ISL_1427535, EPI_ISL_1427536, EPI_ISL_1427537, EPI_ISL_1427538, EPI_ISL_1427539, EPI_ISL_1427540, EPI_ISL_1427541, EPI_ISL_1427542, EPI_ISL_1427543, EPI_ISL_1427544, EPI_ISL_1427545, EPI_ISL_1427546, EPI_ISL_1427547, EPI_ISL_1427548, EPI_ISL_1427549, EPI_ISL_1427550, EPI_ISL_1427551, EPI_ISL_1427552, EPI_ISL_1428590, EPI_ISL_1430687, EPI_ISL_1430688, EPI_ISL_1430689, EPI_ISL_1430690, EPI_ISL_1430691, EPI_ISL_1430692, EPI_ISL_1430693, EPI_ISL_1430694, EPI_ISL_1430695, EPI_ISL_1430696, EPI_ISL_1430698, EPI_ISL_1430763, EPI_ISL_1430764, EPI_ISL_1430765, EPI_ISL_1430766, EPI_ISL_1430767, EPI_ISL_1430768, EPI_ISL_1430769, EPI_ISL_1430770, EPI_ISL_1430771, EPI_ISL_1430772, EPI_ISL_1431136, EPI_ISL_1431137, EPI_ISL_1431138, EPI_ISL_1431139, EPI_ISL_1431140, EPI_ISL_1431141, EPI_ISL_1431142, EPI_ISL_1431143, EPI_ISL_1431144, EPI_ISL_1431145, EPI_ISL_1431146, EPI_ISL_1431147, EPI_ISL_1431148, EPI_ISL_1431149, EPI_ISL_1431150, EPI_ISL_1431151, EPI_ISL_1431152, EPI_ISL_1431153, EPI_ISL_1431154, EPI_ISL_1431155, EPI_ISL_1431156, EPI_ISL_1431157, EPI_ISL_1431158, EPI_ISL_1431159, EPI_ISL_1431160, EPI_ISL_1431161, EPI_ISL_1431162, EPI_ISL_1431163, EPI_ISL_1431164, EPI_ISL_1431165, EPI_ISL_1431166, EPI_ISL_1431167, EPI_ISL_1431168, EPI_ISL_1431169, EPI_ISL_1431170, EPI_ISL_1431739, EPI_ISL_1431740, EPI_ISL_1431745, EPI_ISL_1431746, EPI_ISL_1431747, EPI_ISL_1431748, EPI_ISL_1437618, EPI_ISL_2029031, EPI_ISL_2029032, EPI_ISL_2029033, EPI_ISL_2029034, EPI_ISL_2029035, EPI_ISL_2029036, EPI_ISL_2029037, EPI_ISL_2029038, EPI_ISL_2029039, EPI_ISL_2029040, EPI_ISL_2029041, EPI_ISL_2029042, EPI_ISL_2029043, EPI_ISL_2029044, EPI_ISL_2029045, EPI_ISL_2029046, EPI_ISL_2029047, EPI_ISL_2029048, EPI_ISL_2029049, EPI_ISL_2029050, EPI_ISL_2029051, EPI_ISL_2029052, EPI_ISL_2029053, EPI_ISL_2029054, EPI_ISL_2029055, EPI_ISL_2029056, EPI_ISL_2029057, EPI_ISL_2029058, EPI_ISL_2029059, EPI_ISL_2029060, EPI_ISL_2029061, EPI_ISL_2029062, EPI_ISL_2029063, EPI_ISL_2029064, EPI_ISL_2029065, EPI_ISL_2029066, EPI_ISL_2029067, EPI_ISL_2029068, EPI_ISL_2029069, EPI_ISL_2029070, EPI_ISL_2029071, EPI_ISL_2029072, EPI_ISL_2029073, EPI_ISL_2029074, EPI_ISL_479805, EPI_ISL_479806, EPI_ISL_479807, EPI_ISL_479808, EPI_ISL_479928, EPI_ISL_479929, EPI_ISL_479930, EPI_ISL_479931, EPI_ISL_479932, EPI_ISL_479933, EPI_ISL_479934, EPI_ISL_479935, EPI_ISL_684148, EPI_ISL_684149, EPI_ISL_684881, EPI_ISL_684882, EPI_ISL_684883, EPI_ISL_684884, EPI_ISL_684885, EPI_ISL_684886, EPI_ISL_684887, EPI_ISL_684888, EPI_ISL_684889, EPI_ISL_684890, EPI_ISL_684891, EPI_ISL_684892, EPI_ISL_684893, EPI_ISL_684894, EPI_ISL_684895, EPI_ISL_684896, EPI_ISL_684897, EPI_ISL_684898, EPI_ISL_684899, EPI_ISL_684900, EPI_ISL_684901, EPI_ISL_684902, EPI_ISL_684903, EPI_ISL_684904, EPI_ISL_684905, EPI_ISL_684906, EPI_ISL_684907, EPI_ISL_684908, EPI_ISL_684909, EPI_ISL_684910, EPI_ISL_684911, EPI_ISL_684912, EPI_ISL_684913, EPI_ISL_684914, EPI_ISL_684915, EPI_ISL_684916, EPI_ISL_684917, EPI_ISL_684918, EPI_ISL_684919, EPI_ISL_684920, EPI_ISL_684921, EPI_ISL_684922, EPI_ISL_684923, EPI_ISL_684924, EPI_ISL_684925, EPI_ISL_684926, EPI_ISL_684927, EPI_ISL_684928, EPI_ISL_684929, EPI_ISL_684930, EPI_ISL_684931, EPI_ISL_684932, EPI_ISL_684933, EPI_ISL_684934, EPI_ISL_684935, EPI_ISL_684936, EPI_ISL_684937, EPI_ISL_684938, EPI_ISL_684939, EPI_ISL_684940, EPI_ISL_684941, EPI_ISL_684942, EPI_ISL_684943, EPI_ISL_684944, EPI_ISL_684945, EPI_ISL_684946, EPI_ISL_684947, EPI_ISL_684948, EPI_ISL_684949, EPI_ISL_684950, EPI_ISL_684951, EPI_ISL_684952, EPI_ISL_684953, EPI_ISL_684954, EPI_ISL_684955, EPI_ISL_684956, EPI_ISL_684957, EPI_ISL_684958, EPI_ISL_684959, EPI_ISL_684960, EPI_ISL_684961, EPI_ISL_684962, EPI_ISL_684963, EPI_ISL_684964, EPI_ISL_684965, EPI_ISL_684966, EPI_ISL_684967, EPI_ISL_684968, EPI_ISL_684969, EPI_ISL_684970, EPI_ISL_684971, EPI_ISL_684972, EPI_ISL_684973, EPI_ISL_684974, EPI_ISL_684975, EPI_ISL_684976, EPI_ISL_684977, EPI_ISL_684978, EPI_ISL_684979, EPI_ISL_684980, EPI_ISL_684981, EPI_ISL_684982, EPI_ISL_684983, EPI_ISL_684984, EPI_ISL_684985, EPI_ISL_684986, EPI_ISL_684987, EPI_ISL_684988, EPI_ISL_684989, EPI_ISL_684990, EPI_ISL_684991, EPI_ISL_684992, EPI_ISL_684993, EPI_ISL_684994, EPI_ISL_684995, EPI_ISL_684996, EPI_ISL_684997, EPI_ISL_684998, EPI_ISL_684999, EPI_ISL_685000, EPI_ISL_685001, EPI_ISL_685002, EPI_ISL_685003, EPI_ISL_685004, EPI_ISL_685005, EPI_ISL_685006, EPI_ISL_685007, EPI_ISL_685008, EPI_ISL_685009, EPI_ISL_685010, EPI_ISL_685011, EPI_ISL_685012, EPI_ISL_685013, EPI_ISL_685014, EPI_ISL_685015, EPI_ISL_685016, EPI_ISL_685017, EPI_ISL_685018, EPI_ISL_685019, EPI_ISL_685020, EPI_ISL_685021, EPI_ISL_685022, EPI_ISL_685023, EPI_ISL_685024, EPI_ISL_685025, EPI_ISL_685026, EPI_ISL_685027, EPI_ISL_685028, EPI_ISL_685029, EPI_ISL_685030, EPI_ISL_685031, EPI_ISL_685032, EPI_ISL_685033, EPI_ISL_685034, EPI_ISL_685035, EPI_ISL_685036, EPI_ISL_685037, EPI_ISL_685038, EPI_ISL_685039, EPI_ISL_685040, EPI_ISL_685041, EPI_ISL_685042, EPI_ISL_685043, EPI_ISL_685044, EPI_ISL_685045, EPI_ISL_685046, EPI_ISL_685047, EPI_ISL_685048, EPI_ISL_685049, EPI_ISL_685050, EPI_ISL_685051, EPI_ISL_685052, EPI_ISL_685053, EPI_ISL_685054, EPI_ISL_685055, EPI_ISL_685056, EPI_ISL_685057, EPI_ISL_685058, EPI_ISL_685059, EPI_ISL_685060, EPI_ISL_685061, EPI_ISL_685062, EPI_ISL_685063, EPI_ISL_685064, EPI_ISL_685065, EPI_ISL_685066, EPI_ISL_685067, EPI_ISL_685068, EPI_ISL_685069, EPI_ISL_685070, EPI_ISL_685071, EPI_ISL_685072, EPI_ISL_685073, EPI_ISL_685074, EPI_ISL_685075, EPI_ISL_685076, EPI_ISL_685077, EPI_ISL_685078, EPI_ISL_685079, EPI_ISL_685080, EPI_ISL_685081, EPI_ISL_685082, EPI_ISL_685083, EPI_ISL_685084, EPI_ISL_685085, EPI_ISL_685086, EPI_ISL_685087, EPI_ISL_685088, EPI_ISL_685089, EPI_ISL_685090, EPI_ISL_685091, EPI_ISL_685092, EPI_ISL_685093, EPI_ISL_685094, EPI_ISL_685095, EPI_ISL_685096, EPI_ISL_685097, EPI_ISL_685098, EPI_ISL_685099, EPI_ISL_685100, EPI_ISL_685101, EPI_ISL_685102, EPI_ISL_685103, EPI_ISL_685104, EPI_ISL_685105, EPI_ISL_685106, EPI_ISL_685107, EPI_ISL_685108, EPI_ISL_685109, EPI_ISL_685110, EPI_ISL_685111, EPI_ISL_685112, EPI_ISL_685113, EPI_ISL_685114, EPI_ISL_685115, EPI_ISL_685116, EPI_ISL_685117, EPI_ISL_685118, EPI_ISL_685119, EPI_ISL_685120, EPI_ISL_685121, EPI_ISL_685122, EPI_ISL_685123, EPI_ISL_685124, EPI_ISL_685125, EPI_ISL_685126, EPI_ISL_685127, EPI_ISL_685128, EPI_ISL_685129, EPI_ISL_685130, EPI_ISL_685131, EPI_ISL_685132, EPI_ISL_686083, EPI_ISL_686084, EPI_ISL_686085, EPI_ISL_686086, EPI_ISL_686087, EPI_ISL_686088, EPI_ISL_686089, EPI_ISL_686090, EPI_ISL_686091, EPI_ISL_686092, EPI_ISL_686093, EPI_ISL_686094, EPI_ISL_686095, EPI_ISL_686096, EPI_ISL_686097, EPI_ISL_686098, EPI_ISL_686099, EPI_ISL_686100, EPI_ISL_686101, EPI_ISL_686102, EPI_ISL_686103, EPI_ISL_686104, EPI_ISL_686105, EPI_ISL_686106, EPI_ISL_686107, EPI_ISL_687619, EPI_ISL_687620, EPI_ISL_688284, EPI_ISL_688285, EPI_ISL_688286, EPI_ISL_688287, EPI_ISL_688288, EPI_ISL_688289, EPI_ISL_688290, EPI_ISL_688291, EPI_ISL_688292, EPI_ISL_688293, EPI_ISL_688294, EPI_ISL_688295, EPI_ISL_688296, EPI_ISL_688297, EPI_ISL_688298, EPI_ISL_688299, EPI_ISL_688300, EPI_ISL_688301, EPI_ISL_688302, EPI_ISL_688303, EPI_ISL_688304, EPI_ISL_688305, EPI_ISL_688306, EPI_ISL_688307, EPI_ISL_688308, EPI_ISL_688309, EPI_ISL_688310, EPI_ISL_688311, EPI_ISL_688312, EPI_ISL_688313, EPI_ISL_688314, EPI_ISL_688315, EPI_ISL_688316, EPI_ISL_688317, EPI_ISL_688318, EPI_ISL_688319, EPI_ISL_688320, EPI_ISL_688321, EPI_ISL_688322, EPI_ISL_688323, EPI_ISL_688324, EPI_ISL_688325, EPI_ISL_688326, EPI_ISL_688327, EPI_ISL_688328, EPI_ISL_688329, EPI_ISL_688330, EPI_ISL_688331, EPI_ISL_688332, EPI_ISL_688333, EPI_ISL_688334, EPI_ISL_688335, EPI_ISL_688336, EPI_ISL_688337, EPI_ISL_688338, EPI_ISL_688339, EPI_ISL_688340, EPI_ISL_688341, EPI_ISL_688342, EPI_ISL_688343, EPI_ISL_688344, EPI_ISL_688345, EPI_ISL_688346, EPI_ISL_688347, EPI_ISL_688348, EPI_ISL_688349, EPI_ISL_688350, EPI_ISL_688351, EPI_ISL_688352, EPI_ISL_688353, EPI_ISL_688354, EPI_ISL_688355, EPI_ISL_688356, EPI_ISL_688357, EPI_ISL_688358, EPI_ISL_688359, EPI_ISL_688360, EPI_ISL_688361, EPI_ISL_688362, EPI_ISL_688363, EPI_ISL_688364, EPI_ISL_688365, EPI_ISL_688366, EPI_ISL_688367, EPI_ISL_688368, EPI_ISL_688369, EPI_ISL_688370, EPI_ISL_688371, EPI_ISL_688372, EPI_ISL_688373, EPI_ISL_688374, EPI_ISL_688375, EPI_ISL_688376, EPI_ISL_688377, EPI_ISL_688378, EPI_ISL_688379, EPI_ISL_688380, EPI_ISL_688381, EPI_ISL_688382, EPI_ISL_688383, EPI_ISL_688384, EPI_ISL_688385, EPI_ISL_688386, EPI_ISL_688387, EPI_ISL_688388, EPI_ISL_688389, EPI_ISL_688390, EPI_ISL_688391, EPI_ISL_688392, EPI_ISL_688393, EPI_ISL_688394, EPI_ISL_688395, EPI_ISL_688396, EPI_ISL_688397, EPI_ISL_688398, EPI_ISL_688399, EPI_ISL_688400, EPI_ISL_688401, EPI_ISL_690619, EPI_ISL_690630, EPI_ISL_690631, EPI_ISL_690641, EPI_ISL_690642, EPI_ISL_690643, EPI_ISL_690644, EPI_ISL_690645, EPI_ISL_690646, EPI_ISL_690647, EPI_ISL_690648, EPI_ISL_690649, EPI_ISL_690650, EPI_ISL_690651, EPI_ISL_690652, EPI_ISL_690653, EPI_ISL_690654, EPI_ISL_690655, EPI_ISL_690656, EPI_ISL_690657, EPI_ISL_690658, EPI_ISL_690659, EPI_ISL_690660, EPI_ISL_690661, EPI_ISL_690662, EPI_ISL_690663, EPI_ISL_690664, EPI_ISL_690665, EPI_ISL_690666, EPI_ISL_690667, EPI_ISL_690668, EPI_ISL_690669, EPI_ISL_690670, EPI_ISL_690671, EPI_ISL_690672, EPI_ISL_690673, EPI_ISL_690674, EPI_ISL_690675, EPI_ISL_690676, EPI_ISL_690677, EPI_ISL_690678, EPI_ISL_690679, EPI_ISL_690680, EPI_ISL_690681, EPI_ISL_690682, EPI_ISL_690683, EPI_ISL_691364, EPI_ISL_691365, EPI_ISL_691366, EPI_ISL_691367, EPI_ISL_691368, EPI_ISL_691369, EPI_ISL_691370, EPI_ISL_691371, EPI_ISL_691372, EPI_ISL_691373, EPI_ISL_691374, EPI_ISL_691375, EPI_ISL_691376, EPI_ISL_691377, EPI_ISL_691378, EPI_ISL_691766, EPI_ISL_892589, EPI_ISL_892590, EPI_ISL_892591, EPI_ISL_892592, EPI_ISL_892593, EPI_ISL_892594, EPI_ISL_892595, EPI_ISL_892596, EPI_ISL_892597, EPI_ISL_892598, EPI_ISL_892599, EPI_ISL_892600, EPI_ISL_892601, EPI_ISL_892602, EPI_ISL_892603, EPI_ISL_892604, EPI_ISL_892605, EPI_ISL_892606, EPI_ISL_892607, EPI_ISL_892608, EPI_ISL_892609, EPI_ISL_892610
Saitama Prefectural Institute of Public Health	Saitama Prefectural Institute of Public Health	Tsuyoshi Sekizuka et al	EPI_ISL_2350403, EPI_ISL_2350404, EPI_ISL_2350406, EPI_ISL_2350407, EPI_ISL_2350408, EPI_ISL_2350409, EPI_ISL_2350410, EPI_ISL_2350411, EPI_ISL_2350412, EPI_ISL_2350413, EPI_ISL_2350414, EPI_ISL_2350415, EPI_ISL_2350416, EPI_ISL_2350417, EPI_ISL_2350418, EPI_ISL_2350419, EPI_ISL_2350420, EPI_ISL_2350421, EPI_ISL_2350422, EPI_ISL_2350423, EPI_ISL_2350424, EPI_ISL_2350425, EPI_ISL_2350426, EPI_ISL_2350427, EPI_ISL_2350428, EPI_ISL_2350429, EPI_ISL_2350430, EPI_ISL_2350431, EPI_ISL_2350432, EPI_ISL_2350433, EPI_ISL_2350434, EPI_ISL_2350435, EPI_ISL_2350436, EPI_ISL_2350437, EPI_ISL_2350438, EPI_ISL_2350439, EPI_ISL_2350440, EPI_ISL_2350441, EPI_ISL_2350442, EPI_ISL_2350443, EPI_ISL_2350444, EPI_ISL_2350445, EPI_ISL_2350446, EPI_ISL_2350447, EPI_ISL_2350448, EPI_ISL_2350449, EPI_ISL_2350450, EPI_ISL_2350451, EPI_ISL_2350452, EPI_ISL_2350453, EPI_ISL_2350454, EPI_ISL_2350455, EPI_ISL_2350456, EPI_ISL_2350457, EPI_ISL_2350458, EPI_ISL_2350459, EPI_ISL_2350460, EPI_ISL_2350461, EPI_ISL_2350462, EPI_ISL_2350463, EPI_ISL_2350464, EPI_ISL_2350465, EPI_ISL_2350466, EPI_ISL_2350467, EPI_ISL_2350468, EPI_ISL_2350469, EPI_ISL_2350470, EPI_ISL_2350471, EPI_ISL_2350472, EPI_ISL_2350473, EPI_ISL_2350474, EPI_ISL_2350475, EPI_ISL_2350476, EPI_ISL_2350477, EPI_ISL_2350478, EPI_ISL_2350479, EPI_ISL_2350480, EPI_ISL_2350481, EPI_ISL_2350482, EPI_ISL_2350483, EPI_ISL_2350484, EPI_ISL_2812030, EPI_ISL_2812031, EPI_ISL_2812032, EPI_ISL_2812033, EPI_ISL_2812034, EPI_ISL_2812035, EPI_ISL_2812036, EPI_ISL_2812037, EPI_ISL_2812038, EPI_ISL_2812039, EPI_ISL_2812040, EPI_ISL_2812041, EPI_ISL_2812042, EPI_ISL_2812043, EPI_ISL_2812044, EPI_ISL_2812045, EPI_ISL_2812046, EPI_ISL_2812047, EPI_ISL_2812048, EPI_ISL_2812049, EPI_ISL_2812050, EPI_ISL_2812051, EPI_ISL_2812052, EPI_ISL_2812053, EPI_ISL_2812054, EPI_ISL_2812055, EPI_ISL_2812056, EPI_ISL_2812057, EPI_ISL_2812058, EPI_ISL_2812059, EPI_ISL_2812060, EPI_ISL_2812061, EPI_ISL_2812062, EPI_ISL_2812063, EPI_ISL_2812064, EPI_ISL_2812065, EPI_ISL_2812066, EPI_ISL_2812067, EPI_ISL_2812068, EPI_ISL_2812069, EPI_ISL_2812070, EPI_ISL_2812071, EPI_ISL_2812072, EPI_ISL_2812074, EPI_ISL_2812075, EPI_ISL_2812076, EPI_ISL_2812077, EPI_ISL_2812078, EPI_ISL_2812079, EPI_ISL_2812080, EPI_ISL_2812081, EPI_ISL_2812082, EPI_ISL_2812083, EPI_ISL_2812084, EPI_ISL_2812085, EPI_ISL_2812086, EPI_ISL_2812087, EPI_ISL_2812088, EPI_ISL_2812089, EPI_ISL_2812090, EPI_ISL_2812091, EPI_ISL_2812092, EPI_ISL_2812093, EPI_ISL_2812094, EPI_ISL_2812095, EPI_ISL_2812096, EPI_ISL_2812098, EPI_ISL_2812099, EPI_ISL_2812100, EPI_ISL_2812101, EPI_ISL_2812102, EPI_ISL_2812103, EPI_ISL_2812104, EPI_ISL_2812105, EPI_ISL_2812106, EPI_ISL_2812107, EPI_ISL_2812108, EPI_ISL_2812109, EPI_ISL_2812110, EPI_ISL_2812111, EPI_ISL_2812112, EPI_ISL_2812113, EPI_ISL_2812114, EPI_ISL_2812115, EPI_ISL_2812116, EPI_ISL_2812117, EPI_ISL_2812118, EPI_ISL_2812119, EPI_ISL_2812120, EPI_ISL_2812121, EPI_ISL_2812122, EPI_ISL_2812123, EPI_ISL_2812124, EPI_ISL_2812125, EPI_ISL_2812126, EPI_ISL_2812127, EPI_ISL_2812128, EPI_ISL_2812129, EPI_ISL_2812130, EPI_ISL_2812131, EPI_ISL_2812132, EPI_ISL_2812133, EPI_ISL_2812134, EPI_ISL_2812135, EPI_ISL_2812136, EPI_ISL_2812137, EPI_ISL_2812138, EPI_ISL_2812139, EPI_ISL_2812140, EPI_ISL_2812141, EPI_ISL_2812142, EPI_ISL_2812143, EPI_ISL_2812144, EPI_ISL_2812145
Sakai City Institute of Public Health	Pathogen Genomics Center, National Institute of Infectious Diseases	Tsuyoshi Sekizuka et al	EPI_ISL_1426568, EPI_ISL_1426592, EPI_ISL_1426593, EPI_ISL_1427052, EPI_ISL_1427053, EPI_ISL_1427054, EPI_ISL_1427055, EPI_ISL_1427056, EPI_ISL_1427057, EPI_ISL_1427058, EPI_ISL_1427059, EPI_ISL_1427060, EPI_ISL_1427061, EPI_ISL_1427062, EPI_ISL_1427063, EPI_ISL_1427064, EPI_ISL_1427065, EPI_ISL_1427066, EPI_ISL_1427067, EPI_ISL_1427068, EPI_ISL_1427069, EPI_ISL_1427070, EPI_ISL_1427655, EPI_ISL_1427716, EPI_ISL_1428251, EPI_ISL_1428252, EPI_ISL_1428253, EPI_ISL_1428254, EPI_ISL_1428255, EPI_ISL_1428256, EPI_ISL_1428257, EPI_ISL_1428258, EPI_ISL_1428259, EPI_ISL_1929253, EPI_ISL_1929254, EPI_ISL_1929420, EPI_ISL_1929422, EPI_ISL_1929891, EPI_ISL_1929893, EPI_ISL_1929894, EPI_ISL_1930389, EPI_ISL_1930390, EPI_ISL_1930392, EPI_ISL_1930891, EPI_ISL_1930893, EPI_ISL_1931360, EPI_ISL_1931531, EPI_ISL_1931533, EPI_ISL_1931535, EPI_ISL_1933481, EPI_ISL_1933482, EPI_ISL_1933483, EPI_ISL_1933484, EPI_ISL_1933485, EPI_ISL_1933486, EPI_ISL_1933705, EPI_ISL_1933706, EPI_ISL_479925, EPI_ISL_479926, EPI_ISL_479927, EPI_ISL_480065, EPI_ISL_480066, EPI_ISL_480067, EPI_ISL_480068, EPI_ISL_480069, EPI_ISL_480070, EPI_ISL_480071, EPI_ISL_480072, EPI_ISL_684147, EPI_ISL_686521, EPI_ISL_686522, EPI_ISL_686523, EPI_ISL_686524, EPI_ISL_686525, EPI_ISL_686526, EPI_ISL_686527, EPI_ISL_686528, EPI_ISL_686529, EPI_ISL_686530, EPI_ISL_686531, EPI_ISL_686532, EPI_ISL_686533, EPI_ISL_686534, EPI_ISL_688700, EPI_ISL_688701, EPI_ISL_688702, EPI_ISL_688703, EPI_ISL_688704, EPI_ISL_688705, EPI_ISL_688706, EPI_ISL_688707, EPI_ISL_688708, EPI_ISL_688709, EPI_ISL_690011, EPI_ISL_690012, EPI_ISL_690013, EPI_ISL_690014, EPI_ISL_690015, EPI_ISL_690016, EPI_ISL_690017, EPI_ISL_690018, EPI_ISL_690019, EPI_ISL_690020, EPI_ISL_690021, EPI_ISL_690022, EPI_ISL_690023, EPI_ISL_690024, EPI_ISL_690025, EPI_ISL_690026, EPI_ISL_690027, EPI_ISL_690028, EPI_ISL_690626, EPI_ISL_690627, EPI_ISL_690628, EPI_ISL_690837, EPI_ISL_690838, EPI_ISL_690839, EPI_ISL_690840, EPI_ISL_690841, EPI_ISL_690842, EPI_ISL_690843, EPI_ISL_690844, EPI_ISL_691509, EPI_ISL_691510, EPI_ISL_691511, EPI_ISL_691512, EPI_ISL_691513, EPI_ISL_691514, EPI_ISL_691515, EPI_ISL_691516, EPI_ISL_691517, EPI_ISL_691518, EPI_ISL_691519, EPI_ISL_691520, EPI_ISL_691521, EPI_ISL_691522, EPI_ISL_691523, EPI_ISL_691524, EPI_ISL_691525, EPI_ISL_691526, EPI_ISL_691527, EPI_ISL_691528, EPI_ISL_691529, EPI_ISL_691530, EPI_ISL_691531, EPI_ISL_691532, EPI_ISL_691533, EPI_ISL_691534, EPI_ISL_691535, EPI_ISL_691536, EPI_ISL_691537, EPI_ISL_691538, EPI_ISL_691539, EPI_ISL_691540, EPI_ISL_691541, EPI_ISL_691542, EPI_ISL_691543, EPI_ISL_691544, EPI_ISL_691545, EPI_ISL_691753, EPI_ISL_692053, EPI_ISL_692054, EPI_ISL_692055, EPI_ISL_692056, EPI_ISL_692057, EPI_ISL_692058, EPI_ISL_692284, EPI_ISL_692285, EPI_ISL_692286, EPI_ISL_692287, EPI_ISL_692288, EPI_ISL_692289, EPI_ISL_692290, EPI_ISL_692291, EPI_ISL_692292, EPI_ISL_692293, EPI_ISL_692294, EPI_ISL_692295, EPI_ISL_692296, EPI_ISL_692297, EPI_ISL_692298, EPI_ISL_692299, EPI_ISL_692300, EPI_ISL_692301, EPI_ISL_692302, EPI_ISL_692303, EPI_ISL_692304, EPI_ISL_692305, EPI_ISL_692306, EPI_ISL_692307, EPI_ISL_692308, EPI_ISL_692309, EPI_ISL_692310, EPI_ISL_692311, EPI_ISL_692312, EPI_ISL_692313, EPI_ISL_692314, EPI_ISL_692315, EPI_ISL_692653, EPI_ISL_692654, EPI_ISL_692655, EPI_ISL_692656, EPI_ISL_692657, EPI_ISL_692658, EPI_ISL_692659, EPI_ISL_692660, EPI_ISL_692661, EPI_ISL_692662, EPI_ISL_692663, EPI_ISL_692664, EPI_ISL_692665, EPI_ISL_692666, EPI_ISL_692667, EPI_ISL_692668, EPI_ISL_692669, EPI_ISL_692670, EPI_ISL_692671, EPI_ISL_692672, EPI_ISL_692673, EPI_ISL_692674, EPI_ISL_692675, EPI_ISL_692676, EPI_ISL_692677, EPI_ISL_692678, EPI_ISL_692679, EPI_ISL_893195, EPI_ISL_893196, EPI_ISL_893197, EPI_ISL_893198, EPI_ISL_893199, EPI_ISL_893200, EPI_ISL_893201, EPI_ISL_893202, EPI_ISL_893203, EPI_ISL_893204, EPI_ISL_893205, EPI_ISL_893206, EPI_ISL_893207, EPI_ISL_893208, EPI_ISL_893209, EPI_ISL_893210, EPI_ISL_893211, EPI_ISL_893212, EPI_ISL_893213, EPI_ISL_893215, EPI_ISL_893216, EPI_ISL_893217, EPI_ISL_893218, EPI_ISL_893219, EPI_ISL_893220, EPI_ISL_893221, EPI_ISL_893222, EPI_ISL_893223, EPI_ISL_893224, EPI_ISL_893225, EPI_ISL_893226, EPI_ISL_893227, EPI_ISL_893228, EPI_ISL_893229, EPI_ISL_893230, EPI_ISL_893231, EPI_ISL_893232, EPI_ISL_893233, EPI_ISL_893234, EPI_ISL_893235, EPI_ISL_893236, EPI_ISL_893237, EPI_ISL_893238, EPI_ISL_898037, EPI_ISL_898038, EPI_ISL_898039, EPI_ISL_898040, EPI_ISL_898041, EPI_ISL_898042, EPI_ISL_898043, EPI_ISL_898044, EPI_ISL_898045, EPI_ISL_898046, EPI_ISL_898047, EPI_ISL_898048, EPI_ISL_898049, EPI_ISL_898050, EPI_ISL_898051, EPI_ISL_898052, EPI_ISL_898053, EPI_ISL_898054, EPI_ISL_898055, EPI_ISL_898056, EPI_ISL_901734, EPI_ISL_901735, EPI_ISL_901736, EPI_ISL_906465, EPI_ISL_906479, EPI_ISL_906480, EPI_ISL_906481, EPI_ISL_906482, EPI_ISL_906483, EPI_ISL_906484, EPI_ISL_906485, EPI_ISL_906486, EPI_ISL_906487, EPI_ISL_906488, EPI_ISL_906489, EPI_ISL_906490, EPI_ISL_906491, EPI_ISL_906492, EPI_ISL_906493, EPI_ISL_906494, EPI_ISL_906495, EPI_ISL_906496, EPI_ISL_906497, EPI_ISL_906498, EPI_ISL_906499, EPI_ISL_906500, EPI_ISL_906501, EPI_ISL_906502, EPI_ISL_906503, EPI_ISL_906504, EPI_ISL_906505
Sakmara District Hospital	WHO National Influenza Centre Russian Federation	Andrey Komissarov et al	EPI_ISL_6034010
Salak Health Clinic	Institute for Medical Research, Infectious Disease Research Centre, National Institutes of Health, Ministry of Health Malaysia	Suppiah J et al	EPI_ISL_4638327, EPI_ISL_4730467
Salud Digna	Instituto Nacional de Medicina Genomica	Cedro-Tanda A et al	EPI_ISL_2692540, EPI_ISL_2692541, EPI_ISL_2692542, EPI_ISL_2692543, EPI_ISL_2692544, EPI_ISL_2692545, EPI_ISL_2692547, EPI_ISL_2692548, EPI_ISL_2692549, EPI_ISL_2692550, EPI_ISL_2692551, EPI_ISL_2692552, EPI_ISL_2692553, EPI_ISL_2692554, EPI_ISL_2692555, EPI_ISL_2692556, EPI_ISL_2692557, EPI_ISL_2692558, EPI_ISL_2692559, EPI_ISL_2692560, EPI_ISL_2692561, EPI_ISL_2692562, EPI_ISL_2692563, EPI_ISL_2692564, EPI_ISL_2692565, EPI_ISL_2692566, EPI_ISL_2692567, EPI_ISL_2692568, EPI_ISL_2692569, EPI_ISL_2692570, EPI_ISL_2692571, EPI_ISL_2692572, EPI_ISL_2692574, EPI_ISL_2692575, EPI_ISL_2692576, EPI_ISL_2692577, EPI_ISL_2692578, EPI_ISL_2692579, EPI_ISL_2692580, EPI_ISL_2692581, EPI_ISL_2692582, EPI_ISL_2692583, EPI_ISL_2692584, EPI_ISL_2692585, EPI_ISL_2692586, EPI_ISL_2692587, EPI_ISL_2692588, EPI_ISL_2692589, EPI_ISL_2692590, EPI_ISL_2692591, EPI_ISL_2692592, EPI_ISL_2692593, EPI_ISL_2692594, EPI_ISL_2692595, EPI_ISL_2692596, EPI_ISL_2692597, EPI_ISL_2692598, EPI_ISL_2692599, EPI_ISL_2692600, EPI_ISL_2692601, EPI_ISL_2692602, EPI_ISL_2692603, EPI_ISL_2692604, EPI_ISL_2692605, EPI_ISL_2692606, EPI_ISL_2692607, EPI_ISL_2692608, EPI_ISL_2692609, EPI_ISL_2692610, EPI_ISL_2692611, EPI_ISL_2692612, EPI_ISL_2692613, EPI_ISL_2692614, EPI_ISL_2692615, EPI_ISL_2692616, EPI_ISL_2692617, EPI_ISL_2692618, EPI_ISL_2692619, EPI_ISL_2692620, EPI_ISL_2692621, EPI_ISL_2692622, EPI_ISL_2692623, EPI_ISL_2692624, EPI_ISL_2692625, EPI_ISL_2692626, EPI_ISL_2692627, EPI_ISL_2692628, EPI_ISL_2692629, EPI_ISL_2692630, EPI_ISL_2692631, EPI_ISL_2692632, EPI_ISL_2692633, EPI_ISL_2692634, EPI_ISL_2692635, EPI_ISL_2692636, EPI_ISL_2692637, EPI_ISL_2692638, EPI_ISL_2692640, EPI_ISL_2692641, EPI_ISL_2692642, EPI_ISL_2692643, EPI_ISL_2692644, EPI_ISL_2692645, EPI_ISL_2692647, EPI_ISL_2692648, EPI_ISL_2692649, EPI_ISL_2692650, EPI_ISL_2692651, EPI_ISL_2692652, EPI_ISL_2692653, EPI_ISL_2692654, EPI_ISL_2692655, EPI_ISL_2692656, EPI_ISL_2692657, EPI_ISL_2692658, EPI_ISL_2692659, EPI_ISL_2692660, EPI_ISL_2692661, EPI_ISL_2692662, EPI_ISL_2692663, EPI_ISL_2692664, EPI_ISL_2692665, EPI_ISL_2692666, EPI_ISL_2692667, EPI_ISL_2692668, EPI_ISL_2692669, EPI_ISL_2692670, EPI_ISL_2692671, EPI_ISL_2692672, EPI_ISL_2692673, EPI_ISL_2692674, EPI_ISL_2692675, EPI_ISL_2692676, EPI_ISL_2692677, EPI_ISL_2692678, EPI_ISL_2692679, EPI_ISL_2692680, EPI_ISL_2692681, EPI_ISL_2692682, EPI_ISL_2692683, EPI_ISL_2692684, EPI_ISL_2692685, EPI_ISL_2692686, EPI_ISL_2692687, EPI_ISL_2692688, EPI_ISL_2692689, EPI_ISL_2692690, EPI_ISL_2692691, EPI_ISL_2692692, EPI_ISL_2692693, EPI_ISL_2692694, EPI_ISL_2692695, EPI_ISL_2692696, EPI_ISL_2692697, EPI_ISL_2692698, EPI_ISL_2692699, EPI_ISL_2692700, EPI_ISL_2692701, EPI_ISL_2692702, EPI_ISL_2692703, EPI_ISL_2692704, EPI_ISL_2692705, EPI_ISL_2692707, EPI_ISL_2692708, EPI_ISL_2692709, EPI_ISL_2692710, EPI_ISL_2692711, EPI_ISL_2692712, EPI_ISL_2692713, EPI_ISL_2692714, EPI_ISL_2692715, EPI_ISL_2692716, EPI_ISL_2692717, EPI_ISL_2692718, EPI_ISL_2692719, EPI_ISL_2692720, EPI_ISL_2692721, EPI_ISL_2692722, EPI_ISL_2692723, EPI_ISL_2692724, EPI_ISL_2692725, EPI_ISL_2692726, EPI_ISL_2692727, EPI_ISL_2692728, EPI_ISL_2692729, EPI_ISL_2692730, EPI_ISL_2692731, EPI_ISL_2692732, EPI_ISL_2692733, EPI_ISL_2692734, EPI_ISL_2692735, EPI_ISL_2692736, EPI_ISL_2692737, EPI_ISL_2692738, EPI_ISL_2692739, EPI_ISL_2692740, EPI_ISL_2692741, EPI_ISL_2692742, EPI_ISL_2692743, EPI_ISL_2692744, EPI_ISL_2692745, EPI_ISL_2692746, EPI_ISL_2692747, EPI_ISL_2692748, EPI_ISL_2692749, EPI_ISL_2692750, EPI_ISL_2692752, EPI_ISL_2692753, EPI_ISL_2692754, EPI_ISL_2692755, EPI_ISL_2692756, EPI_ISL_2692757, EPI_ISL_2692758, EPI_ISL_2692759, EPI_ISL_2692760, EPI_ISL_2692761, EPI_ISL_2692762, EPI_ISL_2692763, EPI_ISL_2692764, EPI_ISL_2692765, EPI_ISL_2692766, EPI_ISL_2692767, EPI_ISL_2692768, EPI_ISL_2692769, EPI_ISL_2692770, EPI_ISL_2692771, EPI_ISL_2692772, EPI_ISL_2692773, EPI_ISL_2692774, EPI_ISL_2692775, EPI_ISL_2692776, EPI_ISL_2692777, EPI_ISL_2692778, EPI_ISL_2692779, EPI_ISL_2692780, EPI_ISL_2692781, EPI_ISL_2692782, EPI_ISL_2692783, EPI_ISL_2692784, EPI_ISL_2692785, EPI_ISL_2692786, EPI_ISL_2692787, EPI_ISL_2692788, EPI_ISL_2692789, EPI_ISL_2692790, EPI_ISL_2692791, EPI_ISL_2692792, EPI_ISL_2692793, EPI_ISL_2692794, EPI_ISL_2692795, EPI_ISL_2692796, EPI_ISL_2692797, EPI_ISL_2692798, EPI_ISL_2692799, EPI_ISL_2692800, EPI_ISL_2692801, EPI_ISL_2692802, EPI_ISL_2692803, EPI_ISL_2692804, EPI_ISL_2692805, EPI_ISL_2692806, EPI_ISL_2692807, EPI_ISL_2692808, EPI_ISL_2692809, EPI_ISL_2692810, EPI_ISL_2692811, EPI_ISL_2692812, EPI_ISL_2692813, EPI_ISL_2692814, EPI_ISL_2692815, EPI_ISL_2692816, EPI_ISL_2692817, EPI_ISL_2692818, EPI_ISL_2692819, EPI_ISL_2692820, EPI_ISL_2692821, EPI_ISL_2692822, EPI_ISL_2692823, EPI_ISL_2692824, EPI_ISL_2692826, EPI_ISL_2692827, EPI_ISL_2692828, EPI_ISL_2692829, EPI_ISL_2692830, EPI_ISL_2692832, EPI_ISL_2692848, EPI_ISL_2692849, EPI_ISL_2692850, EPI_ISL_2692851, EPI_ISL_2692852, EPI_ISL_2778955, EPI_ISL_2778956, EPI_ISL_2778957, EPI_ISL_2778958, EPI_ISL_2778959, EPI_ISL_2778960, EPI_ISL_2778961, EPI_ISL_2778962, EPI_ISL_2778963, EPI_ISL_2778964, EPI_ISL_2778965, EPI_ISL_2778966, EPI_ISL_2779614, EPI_ISL_2779615, EPI_ISL_2779616, EPI_ISL_2779617, EPI_ISL_2779618, EPI_ISL_2779619, EPI_ISL_2779620, EPI_ISL_2779621, EPI_ISL_2779622, EPI_ISL_2779623, EPI_ISL_2779624, EPI_ISL_2779625, EPI_ISL_2779626, EPI_ISL_2779627, EPI_ISL_2779628, EPI_ISL_2779629, EPI_ISL_2779630, EPI_ISL_2779631, EPI_ISL_2779632, EPI_ISL_2779633, EPI_ISL_2779634, EPI_ISL_2779635, EPI_ISL_2779636, EPI_ISL_2779637, EPI_ISL_2810032, EPI_ISL_2810033, EPI_ISL_2810034, EPI_ISL_2810035, EPI_ISL_2810036, EPI_ISL_2810037, EPI_ISL_2810038, EPI_ISL_2810039, EPI_ISL_2810042, EPI_ISL_2810043, EPI_ISL_2810044, EPI_ISL_2810045, EPI_ISL_2810047, EPI_ISL_2810049, EPI_ISL_2810050, EPI_ISL_2810051, EPI_ISL_2810052, EPI_ISL_2810054, EPI_ISL_2810055, EPI_ISL_2810056, EPI_ISL_2810058, EPI_ISL_2810059, EPI_ISL_2810060, EPI_ISL_2810061, EPI_ISL_2810062, EPI_ISL_2810064, EPI_ISL_2810065, EPI_ISL_2810066, EPI_ISL_2810067, EPI_ISL_2810069, EPI_ISL_2810070, EPI_ISL_2810071, EPI_ISL_2810072, EPI_ISL_2810073, EPI_ISL_2810074, EPI_ISL_2810075, EPI_ISL_2810076, EPI_ISL_2810077, EPI_ISL_2810078, EPI_ISL_2810079, EPI_ISL_2810080, EPI_ISL_2810081, EPI_ISL_2810082, EPI_ISL_2810083, EPI_ISL_2810084, EPI_ISL_2810085, EPI_ISL_2810086, EPI_ISL_2810087, EPI_ISL_2810088, EPI_ISL_2810089, EPI_ISL_2810090, EPI_ISL_2810091, EPI_ISL_2810092, EPI_ISL_2810093, EPI_ISL_2810094, EPI_ISL_2810095, EPI_ISL_2810096, EPI_ISL_2810097, EPI_ISL_2810098, EPI_ISL_2810099, EPI_ISL_2810102, EPI_ISL_2810103, EPI_ISL_2810104, EPI_ISL_2810105, EPI_ISL_2810106, EPI_ISL_2810108, EPI_ISL_2810111, EPI_ISL_2810114, EPI_ISL_2810115, EPI_ISL_2810116, EPI_ISL_2810118, EPI_ISL_2810119, EPI_ISL_2810121, EPI_ISL_2810122, EPI_ISL_2810123, EPI_ISL_2810124, EPI_ISL_2810125, EPI_ISL_2810126, EPI_ISL_2810127, EPI_ISL_2810128, EPI_ISL_2810129, EPI_ISL_2810130, EPI_ISL_2810131, EPI_ISL_2810133, EPI_ISL_2810134, EPI_ISL_2810135, EPI_ISL_2810136, EPI_ISL_2810137, EPI_ISL_2810138, EPI_ISL_2810139, EPI_ISL_2810141, EPI_ISL_2810142, EPI_ISL_2810143, EPI_ISL_2810144, EPI_ISL_2810145, EPI_ISL_2810146, EPI_ISL_2810147, EPI_ISL_2810148, EPI_ISL_2810153, EPI_ISL_2810155, EPI_ISL_2810156, EPI_ISL_2810157, EPI_ISL_2810158, EPI_ISL_2810160, EPI_ISL_2810161, EPI_ISL_2810162, EPI_ISL_2810164, EPI_ISL_2810166, EPI_ISL_2810167, EPI_ISL_2810168, EPI_ISL_2810169, EPI_ISL_2810170, EPI_ISL_2810171, EPI_ISL_2810172, EPI_ISL_2810173, EPI_ISL_2810174, EPI_ISL_2810175, EPI_ISL_2810176, EPI_ISL_2810177, EPI_ISL_2810178, EPI_ISL_2810179, EPI_ISL_2810180, EPI_ISL_2810181, EPI_ISL_2810182, EPI_ISL_2810183, EPI_ISL_2810184, EPI_ISL_2810185, EPI_ISL_2810186, EPI_ISL_2810187, EPI_ISL_2810188, EPI_ISL_2810189, EPI_ISL_2810190, EPI_ISL_2810191, EPI_ISL_2810192, EPI_ISL_2810193, EPI_ISL_2810194, EPI_ISL_2810195, EPI_ISL_2810196, EPI_ISL_2810197, EPI_ISL_2810198, EPI_ISL_2810199, EPI_ISL_2810200, EPI_ISL_2810201, EPI_ISL_2810202, EPI_ISL_2810203, EPI_ISL_2810204, EPI_ISL_2810205, EPI_ISL_2810206, EPI_ISL_2810207, EPI_ISL_2810209, EPI_ISL_2810210, EPI_ISL_2810211, EPI_ISL_2810212, EPI_ISL_2810213, EPI_ISL_2810214, EPI_ISL_2810215, EPI_ISL_2810216, EPI_ISL_2810217, EPI_ISL_2810218, EPI_ISL_2810219, EPI_ISL_2810220, EPI_ISL_2810221, EPI_ISL_2810222, EPI_ISL_2810223, EPI_ISL_2810224, EPI_ISL_2810225, EPI_ISL_2810226, EPI_ISL_2810227, EPI_ISL_2810228, EPI_ISL_2810229, EPI_ISL_2810230, EPI_ISL_2810231, EPI_ISL_2810232, EPI_ISL_2810233, EPI_ISL_2810234, EPI_ISL_2810235, EPI_ISL_2810236, EPI_ISL_2810237, EPI_ISL_2810238, EPI_ISL_2810239, EPI_ISL_2810240, EPI_ISL_2810241, EPI_ISL_2810242, EPI_ISL_2810243, EPI_ISL_2810244, EPI_ISL_2810245, EPI_ISL_2810246, EPI_ISL_2810247, EPI_ISL_2810248, EPI_ISL_2810249, EPI_ISL_2810250, EPI_ISL_2810251, EPI_ISL_2810252, EPI_ISL_2810253, EPI_ISL_2810254, EPI_ISL_2810255, EPI_ISL_2810256, EPI_ISL_2810257, EPI_ISL_2810258, EPI_ISL_2810259, EPI_ISL_2810260, EPI_ISL_2810261, EPI_ISL_2810262, EPI_ISL_2810263, EPI_ISL_2810264, EPI_ISL_2810265, EPI_ISL_2810266, EPI_ISL_2810267, EPI_ISL_2810268, EPI_ISL_2810269, EPI_ISL_2810270, EPI_ISL_2810271, EPI_ISL_2810272, EPI_ISL_2810273, EPI_ISL_2810274, EPI_ISL_2810275, EPI_ISL_2810276, EPI_ISL_2810277, EPI_ISL_2810278, EPI_ISL_2810279, EPI_ISL_2810280, EPI_ISL_2810281, EPI_ISL_2810282, EPI_ISL_2810283, EPI_ISL_2810284, EPI_ISL_2810285, EPI_ISL_2810286, EPI_ISL_2810287, EPI_ISL_2810288, EPI_ISL_2810289, EPI_ISL_2810290, EPI_ISL_2810291, EPI_ISL_2810292, EPI_ISL_2810293, EPI_ISL_2810294, EPI_ISL_2810295, EPI_ISL_2810296, EPI_ISL_2810297, EPI_ISL_2810298, EPI_ISL_2810299, EPI_ISL_2810300, EPI_ISL_2810301, EPI_ISL_2810302, EPI_ISL_2810303, EPI_ISL_2810304, EPI_ISL_2810305, EPI_ISL_2810306, EPI_ISL_2810307, EPI_ISL_2810308, EPI_ISL_2810309, EPI_ISL_2810310, EPI_ISL_2810311, EPI_ISL_2810312, EPI_ISL_2810313, EPI_ISL_2810314, EPI_ISL_2810315, EPI_ISL_2810316, EPI_ISL_2810317, EPI_ISL_2810318, EPI_ISL_2810319, EPI_ISL_2810320, EPI_ISL_2810321, EPI_ISL_2810322, EPI_ISL_2810323, EPI_ISL_2810324, EPI_ISL_2810325, EPI_ISL_2881746, EPI_ISL_2881747, EPI_ISL_2881751, EPI_ISL_2881752, EPI_ISL_2881753, EPI_ISL_2881755, EPI_ISL_2881756, EPI_ISL_2881757, EPI_ISL_2881758, EPI_ISL_2881759, EPI_ISL_2881760, EPI_ISL_2881761, EPI_ISL_2881762, EPI_ISL_2881763, EPI_ISL_2881764, EPI_ISL_2881765, EPI_ISL_2881766, EPI_ISL_2881775, EPI_ISL_2881776, EPI_ISL_2881777, EPI_ISL_2881778, EPI_ISL_2881779, EPI_ISL_2881782, EPI_ISL_2881783, EPI_ISL_2881784, EPI_ISL_2881785, EPI_ISL_2881786, EPI_ISL_2881787, EPI_ISL_2881788, EPI_ISL_2881789, EPI_ISL_2881790, EPI_ISL_2881791, EPI_ISL_2881792, EPI_ISL_2881793, EPI_ISL_2881794, EPI_ISL_2881795, EPI_ISL_2881796, EPI_ISL_2881797, EPI_ISL_2881798, EPI_ISL_2881799, EPI_ISL_2881800, EPI_ISL_2881801, EPI_ISL_2881802, EPI_ISL_2881803, EPI_ISL_2881804, EPI_ISL_2881806, EPI_ISL_2881808, EPI_ISL_2881809, EPI_ISL_2881810, EPI_ISL_2881811, EPI_ISL_2881817, EPI_ISL_2881818, EPI_ISL_2881819, EPI_ISL_2881820, EPI_ISL_2881821, EPI_ISL_2881822, EPI_ISL_2881823, EPI_ISL_2881824, EPI_ISL_2881825, EPI_ISL_2881826, EPI_ISL_2881827, EPI_ISL_2881828, EPI_ISL_2881829, EPI_ISL_2881830, EPI_ISL_2881831, EPI_ISL_2881832, EPI_ISL_2881834, EPI_ISL_2881835, EPI_ISL_2881836, EPI_ISL_2881837, EPI_ISL_2881838, EPI_ISL_2881839, EPI_ISL_2881840, EPI_ISL_2881841, EPI_ISL_2881842, EPI_ISL_2881843, EPI_ISL_2881844, EPI_ISL_2881845, EPI_ISL_2881846, EPI_ISL_2881847, EPI_ISL_2881848, EPI_ISL_2881849, EPI_ISL_2881850, EPI_ISL_2881852, EPI_ISL_2881853, EPI_ISL_2881854, EPI_ISL_2881856, EPI_ISL_2881857, EPI_ISL_2894152, EPI_ISL_2894153, EPI_ISL_2894154, EPI_ISL_2894155, EPI_ISL_2894156, EPI_ISL_2894157, EPI_ISL_2894158, EPI_ISL_2894159, EPI_ISL_2894160, EPI_ISL_2894161, EPI_ISL_2894162, EPI_ISL_2894163, EPI_ISL_2894164, EPI_ISL_2894165, EPI_ISL_2894166, EPI_ISL_2894167, EPI_ISL_2894168, EPI_ISL_2894169, EPI_ISL_2894170, EPI_ISL_2894171, EPI_ISL_2894172, EPI_ISL_2894173, EPI_ISL_2894174, EPI_ISL_2894175, EPI_ISL_2894176, EPI_ISL_2894177, EPI_ISL_2894178, EPI_ISL_2894179, EPI_ISL_2894180, EPI_ISL_2894181, EPI_ISL_2894182, EPI_ISL_2894183, EPI_ISL_2894184, EPI_ISL_2894185, EPI_ISL_2894186, EPI_ISL_2894187, EPI_ISL_2894188, EPI_ISL_2894189, EPI_ISL_2894190, EPI_ISL_2894191, EPI_ISL_2894192, EPI_ISL_2894193, EPI_ISL_2894194, EPI_ISL_2894195, EPI_ISL_2894196, EPI_ISL_2894197, EPI_ISL_2894198, EPI_ISL_2894199, EPI_ISL_2894200, EPI_ISL_2894201, EPI_ISL_2894202, EPI_ISL_2894203, EPI_ISL_2894204, EPI_ISL_2894205, EPI_ISL_2894206, EPI_ISL_2894207, EPI_ISL_2894208, EPI_ISL_2894209, EPI_ISL_2894210, EPI_ISL_2894211, EPI_ISL_2894212, EPI_ISL_2894213, EPI_ISL_2894215, EPI_ISL_2894216, EPI_ISL_2894217, EPI_ISL_2894218, EPI_ISL_2894219, EPI_ISL_2894220, EPI_ISL_2894221, EPI_ISL_2894222, EPI_ISL_2894223, EPI_ISL_2894224, EPI_ISL_2894225, EPI_ISL_2894226, EPI_ISL_2894227, EPI_ISL_2894228, EPI_ISL_2894229, EPI_ISL_2894230, EPI_ISL_2894231, EPI_ISL_2894232, EPI_ISL_2894233, EPI_ISL_2894235, EPI_ISL_2894264, EPI_ISL_2894265, EPI_ISL_2894331, EPI_ISL_2894332, EPI_ISL_2894333, EPI_ISL_2894334, EPI_ISL_2894335, EPI_ISL_2894336, EPI_ISL_2894337, EPI_ISL_2894338, EPI_ISL_2894339, EPI_ISL_2894340, EPI_ISL_2894341, EPI_ISL_2894342, EPI_ISL_2894343, EPI_ISL_2894344, EPI_ISL_2894345, EPI_ISL_2894346, EPI_ISL_2894347, EPI_ISL_2894348, EPI_ISL_2894349, EPI_ISL_2894350, EPI_ISL_2894351, EPI_ISL_2894352, EPI_ISL_2894353, EPI_ISL_2894354, EPI_ISL_2894355, EPI_ISL_2894356, EPI_ISL_2894357, EPI_ISL_2894358, EPI_ISL_2894359, EPI_ISL_2894360, EPI_ISL_2894361, EPI_ISL_2894362, EPI_ISL_2894363, EPI_ISL_2894364, EPI_ISL_2894365, EPI_ISL_2894366, EPI_ISL_2894367, EPI_ISL_2894368, EPI_ISL_2894369, EPI_ISL_2894370, EPI_ISL_2894371, EPI_ISL_2894372, EPI_ISL_2894373, EPI_ISL_2894374, EPI_ISL_2894375, EPI_ISL_2894376, EPI_ISL_2894377, EPI_ISL_2894378, EPI_ISL_2894379, EPI_ISL_2894380, EPI_ISL_2894381, EPI_ISL_2894382, EPI_ISL_2894383, EPI_ISL_2894384, EPI_ISL_2894385, EPI_ISL_2894386, EPI_ISL_2894387, EPI_ISL_2894388, EPI_ISL_2894389, EPI_ISL_2894390, EPI_ISL_2894391, EPI_ISL_2894392, EPI_ISL_2894393, EPI_ISL_2894406, EPI_ISL_2894407, EPI_ISL_2894408, EPI_ISL_2894409, EPI_ISL_2894410, EPI_ISL_2894411, EPI_ISL_2894412, EPI_ISL_2894413, EPI_ISL_2894414, EPI_ISL_2894415, EPI_ISL_2928479, EPI_ISL_2928480, EPI_ISL_2928481, EPI_ISL_2928482, EPI_ISL_2928483, EPI_ISL_2928484, EPI_ISL_2928485, EPI_ISL_2928486, EPI_ISL_2928487, EPI_ISL_2928488, EPI_ISL_2928491, EPI_ISL_2928492, EPI_ISL_2928493, EPI_ISL_2928494, EPI_ISL_2928495, EPI_ISL_2928496, EPI_ISL_2928497, EPI_ISL_2928498, EPI_ISL_2928499, EPI_ISL_2928500, EPI_ISL_2928501, EPI_ISL_2928502, EPI_ISL_2928503, EPI_ISL_2928504, EPI_ISL_2928505, EPI_ISL_2928506, EPI_ISL_2970377, EPI_ISL_2970378, EPI_ISL_2970380, EPI_ISL_2970381, EPI_ISL_2970382, EPI_ISL_2970404, EPI_ISL_2970405, EPI_ISL_2970406, EPI_ISL_2970407, EPI_ISL_2978362, EPI_ISL_2978363, EPI_ISL_2978364, EPI_ISL_2978365, EPI_ISL_2978366, EPI_ISL_2978367, EPI_ISL_2978368, EPI_ISL_2978369, EPI_ISL_2978370, EPI_ISL_2978371, EPI_ISL_2978372, EPI_ISL_2978373, EPI_ISL_2978374, EPI_ISL_2978375, EPI_ISL_2978376, EPI_ISL_2978377, EPI_ISL_2978378, EPI_ISL_2978379, EPI_ISL_2978380, EPI_ISL_2978381, EPI_ISL_2978382, EPI_ISL_2978383, EPI_ISL_2978384, EPI_ISL_2978385, EPI_ISL_2978386, EPI_ISL_2978387, EPI_ISL_2978388, EPI_ISL_2978389, EPI_ISL_2978390, EPI_ISL_2978391, EPI_ISL_2978392, EPI_ISL_2978393, EPI_ISL_2978394, EPI_ISL_2978395, EPI_ISL_2978396, EPI_ISL_2978397, EPI_ISL_2978398, EPI_ISL_2978399, EPI_ISL_2978400, EPI_ISL_2978401, EPI_ISL_2978402, EPI_ISL_2978403, EPI_ISL_2978404, EPI_ISL_2978441, EPI_ISL_2978442, EPI_ISL_2978443, EPI_ISL_2978444, EPI_ISL_2978445, EPI_ISL_2978446, EPI_ISL_2978447, EPI_ISL_2978448, EPI_ISL_2978449, EPI_ISL_2978450, EPI_ISL_2978451, EPI_ISL_2978452, EPI_ISL_2978453, EPI_ISL_2978454, EPI_ISL_2978455, EPI_ISL_2978456, EPI_ISL_2978457, EPI_ISL_2978458, EPI_ISL_2978459, EPI_ISL_2978460, EPI_ISL_2978461, EPI_ISL_2978462, EPI_ISL_2978463, EPI_ISL_2978464, EPI_ISL_2978465, EPI_ISL_2978466, EPI_ISL_2978467, EPI_ISL_2978468, EPI_ISL_2978469, EPI_ISL_2978470, EPI_ISL_2978471, EPI_ISL_2978472, EPI_ISL_2978473, EPI_ISL_2978474, EPI_ISL_2978475, EPI_ISL_2978476, EPI_ISL_2978477, EPI_ISL_2978478, EPI_ISL_2978479, EPI_ISL_2978480, EPI_ISL_2978481, EPI_ISL_2978482, EPI_ISL_2978483, EPI_ISL_2978484, EPI_ISL_2978485, EPI_ISL_2978486, EPI_ISL_2978487, EPI_ISL_2978488, EPI_ISL_2978489, EPI_ISL_2978490, EPI_ISL_2978491, EPI_ISL_2978492, EPI_ISL_2978493, EPI_ISL_2978494, EPI_ISL_2978495, EPI_ISL_2978496, EPI_ISL_2978497, EPI_ISL_2978498, EPI_ISL_2978499, EPI_ISL_2978500, EPI_ISL_2978501, EPI_ISL_2978502, EPI_ISL_2978503, EPI_ISL_2978504, EPI_ISL_2978505, EPI_ISL_2978506, EPI_ISL_2978507, EPI_ISL_2978508, EPI_ISL_2978509, EPI_ISL_2978510, EPI_ISL_2978511, EPI_ISL_2978512, EPI_ISL_2978513, EPI_ISL_2978514, EPI_ISL_2978515, EPI_ISL_2978516, EPI_ISL_2978517, EPI_ISL_2978518, EPI_ISL_2978519, EPI_ISL_2978520, EPI_ISL_2978521, EPI_ISL_2978522, EPI_ISL_2978523, EPI_ISL_2978524, EPI_ISL_2978525, EPI_ISL_2978540, EPI_ISL_2978541, EPI_ISL_2978542, EPI_ISL_2978543, EPI_ISL_2978544, EPI_ISL_2978545, EPI_ISL_2978546, EPI_ISL_2978547, EPI_ISL_2978548, EPI_ISL_2978549, EPI_ISL_2978550, EPI_ISL_2978551, EPI_ISL_2978552, EPI_ISL_2978553, EPI_ISL_2978554, EPI_ISL_2978555, EPI_ISL_2978556, EPI_ISL_2978557, EPI_ISL_2978558, EPI_ISL_2978559, EPI_ISL_2978560, EPI_ISL_2978561, EPI_ISL_2978562, EPI_ISL_2978563, EPI_ISL_2978564, EPI_ISL_2978565, EPI_ISL_2978566, EPI_ISL_2978567, EPI_ISL_2978568, EPI_ISL_2978569, EPI_ISL_2978570, EPI_ISL_2978571, EPI_ISL_2978572, EPI_ISL_2978573, EPI_ISL_2978574, EPI_ISL_2978575, EPI_ISL_2978576, EPI_ISL_2978577, EPI_ISL_2978578, EPI_ISL_2978579, EPI_ISL_2978580, EPI_ISL_2978581, EPI_ISL_2978582, EPI_ISL_2978583, EPI_ISL_2978584, EPI_ISL_2978585, EPI_ISL_2978586, EPI_ISL_2978587, EPI_ISL_2978588, EPI_ISL_2978589, EPI_ISL_2978590, EPI_ISL_2978591, EPI_ISL_2978592, EPI_ISL_2978593, EPI_ISL_2978594, EPI_ISL_2978595, EPI_ISL_2978596, EPI_ISL_2978597, EPI_ISL_2978598, EPI_ISL_2978599, EPI_ISL_2978600, EPI_ISL_2978601, EPI_ISL_2978602, EPI_ISL_2978603, EPI_ISL_2978604, EPI_ISL_2978605, EPI_ISL_2978606, EPI_ISL_2978607, EPI_ISL_2978608, EPI_ISL_2978609, EPI_ISL_2978610, EPI_ISL_2978611, EPI_ISL_2978612, EPI_ISL_2978613, EPI_ISL_2978614, EPI_ISL_2978615, EPI_ISL_2978616, EPI_ISL_2978617, EPI_ISL_2978618, EPI_ISL_2978619, EPI_ISL_2978620, EPI_ISL_2978621, EPI_ISL_2978622, EPI_ISL_2978623, EPI_ISL_2978624, EPI_ISL_2978625, EPI_ISL_2978626, EPI_ISL_2978627, EPI_ISL_2978628, EPI_ISL_2978629, EPI_ISL_2978630, EPI_ISL_2978631, EPI_ISL_2978632, EPI_ISL_2978633, EPI_ISL_2978634, EPI_ISL_2978635, EPI_ISL_2978636, EPI_ISL_2978637, EPI_ISL_2978638, EPI_ISL_2978639, EPI_ISL_2978640, EPI_ISL_2978641, EPI_ISL_2978642, EPI_ISL_2978643, EPI_ISL_2978644, EPI_ISL_2978645, EPI_ISL_2978646, EPI_ISL_2978647, EPI_ISL_2978648, EPI_ISL_2978649, EPI_ISL_2978650, EPI_ISL_2978651, EPI_ISL_2978652, EPI_ISL_2978653, EPI_ISL_2978654, EPI_ISL_2978655, EPI_ISL_2978656, EPI_ISL_2978657, EPI_ISL_2978658, EPI_ISL_2978659, EPI_ISL_2978660, EPI_ISL_2978661, EPI_ISL_2978662, EPI_ISL_2978663, EPI_ISL_2978664, EPI_ISL_2978665, EPI_ISL_2978666, EPI_ISL_2978667, EPI_ISL_2978668, EPI_ISL_2978669, EPI_ISL_2978671, EPI_ISL_2978672, EPI_ISL_2978673, EPI_ISL_2978674, EPI_ISL_2978675, EPI_ISL_2978676, EPI_ISL_2978677, EPI_ISL_2978678, EPI_ISL_2978679, EPI_ISL_3010935, EPI_ISL_3010940, EPI_ISL_3010941, EPI_ISL_3010943, EPI_ISL_3010945, EPI_ISL_3010946, EPI_ISL_3010947, EPI_ISL_3010948, EPI_ISL_3010951, EPI_ISL_3010952, EPI_ISL_3062836, EPI_ISL_3062837, EPI_ISL_3062838, EPI_ISL_3062839, EPI_ISL_3062840, EPI_ISL_3062841, EPI_ISL_3062842, EPI_ISL_3062843, EPI_ISL_3062844, EPI_ISL_3062845, EPI_ISL_3062846, EPI_ISL_3062849, EPI_ISL_3062850, EPI_ISL_3062851, EPI_ISL_3062852, EPI_ISL_3062853, EPI_ISL_3062854, EPI_ISL_3062855, EPI_ISL_3062856, EPI_ISL_3062857, EPI_ISL_3062860, EPI_ISL_3062861, EPI_ISL_3062862, EPI_ISL_3062863, EPI_ISL_3062864, EPI_ISL_3062865, EPI_ISL_3062866, EPI_ISL_3062867, EPI_ISL_3062868, EPI_ISL_3067656, EPI_ISL_3067659, EPI_ISL_3067663, EPI_ISL_3067670, EPI_ISL_3067672, EPI_ISL_3067675, EPI_ISL_3067677, EPI_ISL_3067678, EPI_ISL_3067679, EPI_ISL_3067681, EPI_ISL_3067684, EPI_ISL_3067686, EPI_ISL_3067687, EPI_ISL_3067689, EPI_ISL_3067691, EPI_ISL_3067695, EPI_ISL_3067697, EPI_ISL_3067698, EPI_ISL_3067702, EPI_ISL_3067703, EPI_ISL_3067707, EPI_ISL_3067710, EPI_ISL_3067712, EPI_ISL_3067716, EPI_ISL_3067719, EPI_ISL_3067720, EPI_ISL_3067723, EPI_ISL_3067725, EPI_ISL_3067733, EPI_ISL_3067734, EPI_ISL_3067735, EPI_ISL_3067742, EPI_ISL_3067744, EPI_ISL_3067745, EPI_ISL_3067747, EPI_ISL_3067749, EPI_ISL_3067756, EPI_ISL_3067757, EPI_ISL_3067758, EPI_ISL_3067761, EPI_ISL_3067762, EPI_ISL_3067766, EPI_ISL_3067767, EPI_ISL_3067768, EPI_ISL_3067769, EPI_ISL_3067771, EPI_ISL_3067772, EPI_ISL_3067773, EPI_ISL_3067775, EPI_ISL_3067776, EPI_ISL_3067777, EPI_ISL_3067778, EPI_ISL_3067779, EPI_ISL_3067780, EPI_ISL_3067785, EPI_ISL_3067786, EPI_ISL_3067788, EPI_ISL_3067791, EPI_ISL_3067792, EPI_ISL_3067794, EPI_ISL_3067795, EPI_ISL_3067796, EPI_ISL_3067799, EPI_ISL_3067800, EPI_ISL_3067801, EPI_ISL_3067802, EPI_ISL_3067803, EPI_ISL_3067804, EPI_ISL_3067805, EPI_ISL_3067806, EPI_ISL_3067809, EPI_ISL_3067810, EPI_ISL_3067811, EPI_ISL_3067812, EPI_ISL_3067813, EPI_ISL_3067823, EPI_ISL_3067828, EPI_ISL_3067829, EPI_ISL_3067830, EPI_ISL_3067831, EPI_ISL_3067835, EPI_ISL_3067836, EPI_ISL_3067837, EPI_ISL_3067838, EPI_ISL_3067840, EPI_ISL_3067841, EPI_ISL_3067842, EPI_ISL_3067843, EPI_ISL_3067845, EPI_ISL_3067847, EPI_ISL_3067851, EPI_ISL_3067854, EPI_ISL_3067855, EPI_ISL_3067857, EPI_ISL_3067861, EPI_ISL_3067862, EPI_ISL_3067864, EPI_ISL_3067865, EPI_ISL_3067868, EPI_ISL_3067870, EPI_ISL_3067874, EPI_ISL_3067875, EPI_ISL_3067876, EPI_ISL_3067877, EPI_ISL_3067879, EPI_ISL_3067880, EPI_ISL_3067882, EPI_ISL_3067883, EPI_ISL_3067885, EPI_ISL_3067888, EPI_ISL_3067889, EPI_ISL_3067890, EPI_ISL_3067891, EPI_ISL_3067892, EPI_ISL_3067893, EPI_ISL_3067894, EPI_ISL_3067896, EPI_ISL_3067897, EPI_ISL_3067899, EPI_ISL_3067900, EPI_ISL_3067902, EPI_ISL_3067903, EPI_ISL_3067904, EPI_ISL_3067905, EPI_ISL_3067908, EPI_ISL_3067909, EPI_ISL_3067910, EPI_ISL_3067911, EPI_ISL_3067912, EPI_ISL_3067913, EPI_ISL_3067914, EPI_ISL_3067915, EPI_ISL_3067917, EPI_ISL_3067918, EPI_ISL_3067925, EPI_ISL_3067926, EPI_ISL_3067927, EPI_ISL_3067928, EPI_ISL_3067929, EPI_ISL_3067930, EPI_ISL_3067931, EPI_ISL_3067932, EPI_ISL_3067933, EPI_ISL_3067934, EPI_ISL_3067935, EPI_ISL_3067936, EPI_ISL_3067937, EPI_ISL_3067938, EPI_ISL_3067940, EPI_ISL_3067941, EPI_ISL_3067942, EPI_ISL_3067944, EPI_ISL_3067945, EPI_ISL_3067946, EPI_ISL_3067947, EPI_ISL_3067948, EPI_ISL_3067949, EPI_ISL_3067950, EPI_ISL_3067951, EPI_ISL_3067952, EPI_ISL_3067980, EPI_ISL_3067981, EPI_ISL_3067982, EPI_ISL_3160634, EPI_ISL_3160635, EPI_ISL_3160636, EPI_ISL_3160637, EPI_ISL_3160638, EPI_ISL_3160639, EPI_ISL_3160640, EPI_ISL_3160641, EPI_ISL_3160642, EPI_ISL_3160643, EPI_ISL_3160644, EPI_ISL_3160645, EPI_ISL_3160646, EPI_ISL_3160647, EPI_ISL_3160648, EPI_ISL_3160649, EPI_ISL_3160650, EPI_ISL_3160651, EPI_ISL_3160652, EPI_ISL_3160653, EPI_ISL_3160654, EPI_ISL_3160655, EPI_ISL_3160656, EPI_ISL_3160657, EPI_ISL_3160658, EPI_ISL_3160659, EPI_ISL_3160660, EPI_ISL_3160661, EPI_ISL_3160662, EPI_ISL_3160663, EPI_ISL_3160664, EPI_ISL_3160665, EPI_ISL_3160667, EPI_ISL_3160668, EPI_ISL_3160669, EPI_ISL_3160670, EPI_ISL_3160671, EPI_ISL_3160672, EPI_ISL_3160673, EPI_ISL_3160674, EPI_ISL_3160675, EPI_ISL_3160676, EPI_ISL_3160677, EPI_ISL_3160678, EPI_ISL_3160679, EPI_ISL_3160680, EPI_ISL_3160681, EPI_ISL_3160682, EPI_ISL_3160683, EPI_ISL_3160684, EPI_ISL_3160685, EPI_ISL_3160686, EPI_ISL_3160687, EPI_ISL_3160688, EPI_ISL_3160689, EPI_ISL_3160690, EPI_ISL_3160691, EPI_ISL_3160692, EPI_ISL_3160693, EPI_ISL_3160694, EPI_ISL_3160695, EPI_ISL_3160696, EPI_ISL_3160697, EPI_ISL_3160698, EPI_ISL_3160699, EPI_ISL_3160700, EPI_ISL_3160702, EPI_ISL_3160703, EPI_ISL_3160704, EPI_ISL_3160705, EPI_ISL_3160706, EPI_ISL_3160707, EPI_ISL_3160708, EPI_ISL_3160709, EPI_ISL_3160710, EPI_ISL_3160711, EPI_ISL_3160712, EPI_ISL_3160713, EPI_ISL_3160714, EPI_ISL_3160715, EPI_ISL_3160716, EPI_ISL_3160717, EPI_ISL_3160718, EPI_ISL_3160719, EPI_ISL_3160720, EPI_ISL_3160721, EPI_ISL_3160722, EPI_ISL_3160724, EPI_ISL_3160813, EPI_ISL_3160814, EPI_ISL_3160815, EPI_ISL_3160816, EPI_ISL_3160817, EPI_ISL_3160818, EPI_ISL_3160819, EPI_ISL_3160820, EPI_ISL_3160821, EPI_ISL_3160822, EPI_ISL_3160823, EPI_ISL_3160824, EPI_ISL_3160825, EPI_ISL_3160826, EPI_ISL_3160827, EPI_ISL_3160828, EPI_ISL_3160829, EPI_ISL_3160830, EPI_ISL_3160831, EPI_ISL_3160832, EPI_ISL_3160833, EPI_ISL_3160834, EPI_ISL_3160835, EPI_ISL_3160836, EPI_ISL_3160837, EPI_ISL_3160838, EPI_ISL_3160839, EPI_ISL_3160840, EPI_ISL_3160841, EPI_ISL_3160842, EPI_ISL_3160843, EPI_ISL_3160844, EPI_ISL_3160845, EPI_ISL_3160846, EPI_ISL_3160847, EPI_ISL_3160848, EPI_ISL_3160849, EPI_ISL_3160850, EPI_ISL_3160851, EPI_ISL_3160852, EPI_ISL_3160853, EPI_ISL_3160854, EPI_ISL_3160855, EPI_ISL_3160856, EPI_ISL_3160857, EPI_ISL_3160858, EPI_ISL_3160859, EPI_ISL_3160860, EPI_ISL_3160861, EPI_ISL_3160862, EPI_ISL_3160863, EPI_ISL_3160864, EPI_ISL_3160865, EPI_ISL_3160866, EPI_ISL_3160923, EPI_ISL_3160924, EPI_ISL_3160925, EPI_ISL_3160926, EPI_ISL_3160927, EPI_ISL_3160932, EPI_ISL_3160933, EPI_ISL_3160934, EPI_ISL_3160935, EPI_ISL_3160936, EPI_ISL_3160937, EPI_ISL_3160938, EPI_ISL_3160939, EPI_ISL_3160940, EPI_ISL_3160941, EPI_ISL_3160942, EPI_ISL_3160943, EPI_ISL_3160944, EPI_ISL_3160945, EPI_ISL_3160946, EPI_ISL_3160947, EPI_ISL_3160948, EPI_ISL_3160949, EPI_ISL_3160950, EPI_ISL_3160951, EPI_ISL_3160952, EPI_ISL_3160953, EPI_ISL_3160954, EPI_ISL_3160955, EPI_ISL_3160956, EPI_ISL_3160957, EPI_ISL_3160958, EPI_ISL_3160959, EPI_ISL_3160960, EPI_ISL_3160961, EPI_ISL_3160962, EPI_ISL_3160963, EPI_ISL_3160964, EPI_ISL_3160965, EPI_ISL_3160966, EPI_ISL_3160967, EPI_ISL_3160968, EPI_ISL_3160969, EPI_ISL_3160970, EPI_ISL_3160971, EPI_ISL_3160972, EPI_ISL_3160973, EPI_ISL_3160974, EPI_ISL_3160975, EPI_ISL_3160976, EPI_ISL_3160977, EPI_ISL_3160978, EPI_ISL_3162228, EPI_ISL_3162229, EPI_ISL_3162230, EPI_ISL_3162231, EPI_ISL_3162232, EPI_ISL_3162233, EPI_ISL_3162234, EPI_ISL_3162235, EPI_ISL_3162236, EPI_ISL_3162237, EPI_ISL_3162238, EPI_ISL_3162239, EPI_ISL_3162240, EPI_ISL_3162241, EPI_ISL_3162242, EPI_ISL_3162243, EPI_ISL_3162244, EPI_ISL_3162245, EPI_ISL_3162246, EPI_ISL_3162247, EPI_ISL_3162249, EPI_ISL_3162250, EPI_ISL_3162251, EPI_ISL_3162261, EPI_ISL_3163967, EPI_ISL_3277601, EPI_ISL_3277602, EPI_ISL_3277603, EPI_ISL_3277604, EPI_ISL_3277605, EPI_ISL_3277606, EPI_ISL_3277607, EPI_ISL_3277608, EPI_ISL_3277609, EPI_ISL_3277610, EPI_ISL_3277611, EPI_ISL_3277612, EPI_ISL_3277613, EPI_ISL_3277614, EPI_ISL_3277615, EPI_ISL_3277616, EPI_ISL_3277617, EPI_ISL_3277618, EPI_ISL_3277619, EPI_ISL_3277620, EPI_ISL_3277621, EPI_ISL_3277622, EPI_ISL_3277623, EPI_ISL_3277624, EPI_ISL_3277625, EPI_ISL_3277626, EPI_ISL_3277627, EPI_ISL_3277628, EPI_ISL_3277629, EPI_ISL_3277630, EPI_ISL_3277631, EPI_ISL_3277632, EPI_ISL_3277633, EPI_ISL_3277634, EPI_ISL_3277635, EPI_ISL_3277637, EPI_ISL_3277638, EPI_ISL_3277639, EPI_ISL_3277640, EPI_ISL_3277641, EPI_ISL_3277642, EPI_ISL_3277643, EPI_ISL_3277644, EPI_ISL_3277645, EPI_ISL_3277646, EPI_ISL_3277647, EPI_ISL_3277648, EPI_ISL_3277649, EPI_ISL_3277650, EPI_ISL_3277651, EPI_ISL_3277652, EPI_ISL_3277653, EPI_ISL_3277655, EPI_ISL_3277656, EPI_ISL_3277657, EPI_ISL_3277658, EPI_ISL_3277659, EPI_ISL_3277660, EPI_ISL_3277661, EPI_ISL_3277662, EPI_ISL_3277663, EPI_ISL_3277665, EPI_ISL_3277666, EPI_ISL_3277667, EPI_ISL_3277668, EPI_ISL_3277669, EPI_ISL_3277670, EPI_ISL_3277671, EPI_ISL_3277672, EPI_ISL_3277673, EPI_ISL_3277674, EPI_ISL_3277675, EPI_ISL_3277676, EPI_ISL_3277677, EPI_ISL_3277678, EPI_ISL_3277679, EPI_ISL_3277680, EPI_ISL_3277681, EPI_ISL_3277682, EPI_ISL_3277683, EPI_ISL_3277684, EPI_ISL_3277685, EPI_ISL_3277686, EPI_ISL_3277687, EPI_ISL_3277688, EPI_ISL_3277689, EPI_ISL_3277690, EPI_ISL_3277691, EPI_ISL_3277692, EPI_ISL_3277693, EPI_ISL_3277694, EPI_ISL_3277695, EPI_ISL_3277696, EPI_ISL_3277697, EPI_ISL_3277698, EPI_ISL_3277699, EPI_ISL_3277700, EPI_ISL_3277701, EPI_ISL_3277702, EPI_ISL_3277703, EPI_ISL_3277704, EPI_ISL_3277705, EPI_ISL_3277706, EPI_ISL_3277707, EPI_ISL_3277708, EPI_ISL_3277709, EPI_ISL_3277710, EPI_ISL_3277712, EPI_ISL_3277713, EPI_ISL_3277714, EPI_ISL_3277715, EPI_ISL_3277716, EPI_ISL_3277717, EPI_ISL_3277718, EPI_ISL_3277719, EPI_ISL_3277720, EPI_ISL_3277721, EPI_ISL_3277722, EPI_ISL_3277723, EPI_ISL_3277724, EPI_ISL_3277725, EPI_ISL_3277726, EPI_ISL_3277727, EPI_ISL_3277728, EPI_ISL_3277729, EPI_ISL_3277730, EPI_ISL_3277731, EPI_ISL_3277732, EPI_ISL_3277733, EPI_ISL_3277734, EPI_ISL_3277735, EPI_ISL_3277736, EPI_ISL_3277737, EPI_ISL_3277738, EPI_ISL_3277739, EPI_ISL_3277740, EPI_ISL_3277741, EPI_ISL_3277742, EPI_ISL_3277743, EPI_ISL_3277744, EPI_ISL_3277745, EPI_ISL_3277746, EPI_ISL_3277747, EPI_ISL_3277748, EPI_ISL_3277749, EPI_ISL_3277750, EPI_ISL_3277752, EPI_ISL_3277753, EPI_ISL_3277754, EPI_ISL_3277755, EPI_ISL_3277756, EPI_ISL_3277757, EPI_ISL_3277758, EPI_ISL_3277759, EPI_ISL_3277760, EPI_ISL_3277761, EPI_ISL_3277762, EPI_ISL_3277763, EPI_ISL_3277764, EPI_ISL_3277765, EPI_ISL_3277766, EPI_ISL_3277767, EPI_ISL_3277768, EPI_ISL_3277769, EPI_ISL_3277770, EPI_ISL_3277771, EPI_ISL_3277772, EPI_ISL_3277773, EPI_ISL_3277774, EPI_ISL_3277775, EPI_ISL_3277776, EPI_ISL_3277777, EPI_ISL_3277778, EPI_ISL_3277779, EPI_ISL_3277780, EPI_ISL_3277781, EPI_ISL_3277782, EPI_ISL_3277783, EPI_ISL_3277784, EPI_ISL_3277785, EPI_ISL_3277786, EPI_ISL_3277787, EPI_ISL_3277788, EPI_ISL_3277789, EPI_ISL_3277790, EPI_ISL_3277791, EPI_ISL_3277792, EPI_ISL_3277793, EPI_ISL_3277794, EPI_ISL_3277795, EPI_ISL_3277796, EPI_ISL_3277797, EPI_ISL_3277849, EPI_ISL_3277850, EPI_ISL_3277851, EPI_ISL_3277852, EPI_ISL_3277853, EPI_ISL_3277854, EPI_ISL_3277855, EPI_ISL_3277856, EPI_ISL_3277857, EPI_ISL_3277858, EPI_ISL_3277859, EPI_ISL_3277860, EPI_ISL_3277861, EPI_ISL_3277862, EPI_ISL_3277863, EPI_ISL_3277864, EPI_ISL_3277865, EPI_ISL_3277866, EPI_ISL_3277867, EPI_ISL_3277869, EPI_ISL_3277870, EPI_ISL_3277871, EPI_ISL_3277872, EPI_ISL_3277873, EPI_ISL_3277874, EPI_ISL_3277875, EPI_ISL_3277876, EPI_ISL_3277877, EPI_ISL_3277878, EPI_ISL_3277879, EPI_ISL_3277880, EPI_ISL_3277881, EPI_ISL_3277882, EPI_ISL_3277883, EPI_ISL_3371408, EPI_ISL_3371409, EPI_ISL_3371411, EPI_ISL_3371412, EPI_ISL_3371414, EPI_ISL_3371416, EPI_ISL_3371417, EPI_ISL_3371418, EPI_ISL_3371419, EPI_ISL_3371420, EPI_ISL_3371421, EPI_ISL_3371423, EPI_ISL_3371424, EPI_ISL_3371425, EPI_ISL_3503385, EPI_ISL_3503386, EPI_ISL_3503387, EPI_ISL_3503388, EPI_ISL_3503390, EPI_ISL_3503391, EPI_ISL_3503392, EPI_ISL_3503393, EPI_ISL_3503394, EPI_ISL_3503395, EPI_ISL_3503396, EPI_ISL_3503400, EPI_ISL_3503401, EPI_ISL_3503402, EPI_ISL_3503403, EPI_ISL_3503404, EPI_ISL_3503406, EPI_ISL_3503407, EPI_ISL_3503408, EPI_ISL_3503411, EPI_ISL_3503412, EPI_ISL_3503413, EPI_ISL_3503414, EPI_ISL_3503416, EPI_ISL_3503418, EPI_ISL_3503419, EPI_ISL_3503420, EPI_ISL_3503421, EPI_ISL_3503422, EPI_ISL_3503423, EPI_ISL_3503426, EPI_ISL_3503427, EPI_ISL_3503428, EPI_ISL_3503429, EPI_ISL_3503430, EPI_ISL_3503431, EPI_ISL_3503432, EPI_ISL_3503433, EPI_ISL_3503434, EPI_ISL_3503436, EPI_ISL_3503437, EPI_ISL_3503438, EPI_ISL_3503439, EPI_ISL_3503440, EPI_ISL_3503441, EPI_ISL_3503442, EPI_ISL_3503443, EPI_ISL_3503444, EPI_ISL_3503445, EPI_ISL_3503446, EPI_ISL_3503448, EPI_ISL_3503449, EPI_ISL_3503450, EPI_ISL_3503451, EPI_ISL_3503452, EPI_ISL_3503453, EPI_ISL_3503454, EPI_ISL_3503455, EPI_ISL_3503457, EPI_ISL_3503459, EPI_ISL_3503460, EPI_ISL_3503461, EPI_ISL_3503462, EPI_ISL_3503463, EPI_ISL_3503464, EPI_ISL_3503465, EPI_ISL_3503466, EPI_ISL_3503467, EPI_ISL_3503468, EPI_ISL_3503469, EPI_ISL_3503470, EPI_ISL_3503471, EPI_ISL_3503472, EPI_ISL_3503474, EPI_ISL_3503475, EPI_ISL_3503476, EPI_ISL_3503477, EPI_ISL_3503478, EPI_ISL_3503479, EPI_ISL_3503480, EPI_ISL_3503481, EPI_ISL_3503482, EPI_ISL_3503483, EPI_ISL_3503484, EPI_ISL_3503485, EPI_ISL_3503486, EPI_ISL_3503489, EPI_ISL_3503490, EPI_ISL_3503491, EPI_ISL_3503492, EPI_ISL_3503494, EPI_ISL_3503496, EPI_ISL_3503497, EPI_ISL_3503498, EPI_ISL_3503499, EPI_ISL_3503500, EPI_ISL_3503501, EPI_ISL_3503502, EPI_ISL_3503504, EPI_ISL_3503505, EPI_ISL_3503507, EPI_ISL_3503508, EPI_ISL_3503509, EPI_ISL_3503510, EPI_ISL_3503511, EPI_ISL_3503512, EPI_ISL_3503513, EPI_ISL_3503514, EPI_ISL_3503515, EPI_ISL_3503516, EPI_ISL_3503517, EPI_ISL_3503518, EPI_ISL_3503519, EPI_ISL_3503521, EPI_ISL_3503522, EPI_ISL_3503524, EPI_ISL_3503526, EPI_ISL_3503527, EPI_ISL_3503528, EPI_ISL_3503530, EPI_ISL_3503531, EPI_ISL_3503532, EPI_ISL_3503533, EPI_ISL_3503534, EPI_ISL_3503535, EPI_ISL_3503536, EPI_ISL_3503538, EPI_ISL_3503539, EPI_ISL_3503540, EPI_ISL_3503541, EPI_ISL_3503542, EPI_ISL_3503543, EPI_ISL_3503545, EPI_ISL_3503546, EPI_ISL_3503548, EPI_ISL_3503549, EPI_ISL_3503550, EPI_ISL_3503551, EPI_ISL_3503552, EPI_ISL_3503553, EPI_ISL_3503554, EPI_ISL_3503555, EPI_ISL_3503556, EPI_ISL_3503557, EPI_ISL_3503558, EPI_ISL_3503559, EPI_ISL_3503560, EPI_ISL_3503562, EPI_ISL_3503563, EPI_ISL_3503564, EPI_ISL_3503566, EPI_ISL_3503568, EPI_ISL_3503569, EPI_ISL_3503570, EPI_ISL_3503571, EPI_ISL_3503572, EPI_ISL_3503573, EPI_ISL_3503574, EPI_ISL_3503575, EPI_ISL_3503576, EPI_ISL_3503577, EPI_ISL_3503579, EPI_ISL_3503580, EPI_ISL_3503581, EPI_ISL_3503582, EPI_ISL_3503583, EPI_ISL_3503584, EPI_ISL_3503585, EPI_ISL_3503587, EPI_ISL_3503588, EPI_ISL_3503589, EPI_ISL_3503590, EPI_ISL_3503591, EPI_ISL_3503592, EPI_ISL_3503594, EPI_ISL_3503596, EPI_ISL_3503597, EPI_ISL_3503598, EPI_ISL_3503599, EPI_ISL_3503601, EPI_ISL_3503603, EPI_ISL_3503604, EPI_ISL_3503605, EPI_ISL_3503606, EPI_ISL_3503608, EPI_ISL_3503609, EPI_ISL_3503610, EPI_ISL_3503611, EPI_ISL_3503612, EPI_ISL_3503614, EPI_ISL_3503615, EPI_ISL_3503616, EPI_ISL_3503617, EPI_ISL_3503618, EPI_ISL_3503619, EPI_ISL_3503620, EPI_ISL_3503621, EPI_ISL_3503622, EPI_ISL_3503623, EPI_ISL_3503624, EPI_ISL_3503625, EPI_ISL_3503626, EPI_ISL_3503627, EPI_ISL_3503628, EPI_ISL_3503629, EPI_ISL_3503630, EPI_ISL_3503631, EPI_ISL_3503632, EPI_ISL_3503633, EPI_ISL_3503634, EPI_ISL_3503635, EPI_ISL_3503636, EPI_ISL_3503637, EPI_ISL_3503638, EPI_ISL_3503639, EPI_ISL_3503640, EPI_ISL_3503641, EPI_ISL_3503642, EPI_ISL_3503643, EPI_ISL_3503644, EPI_ISL_3503676, EPI_ISL_3503677, EPI_ISL_3503678, EPI_ISL_3503679, EPI_ISL_3503680, EPI_ISL_3503681, EPI_ISL_3503682, EPI_ISL_3503683, EPI_ISL_3503684, EPI_ISL_3503685, EPI_ISL_3503686, EPI_ISL_3503687, EPI_ISL_3503688, EPI_ISL_3503689, EPI_ISL_3503690, EPI_ISL_3503691, EPI_ISL_3503695, EPI_ISL_3503696, EPI_ISL_3503697, EPI_ISL_3503698, EPI_ISL_3503699, EPI_ISL_3503700, EPI_ISL_3503701, EPI_ISL_3503702, EPI_ISL_3503703, EPI_ISL_3503704, EPI_ISL_3503705, EPI_ISL_3503706, EPI_ISL_3503707, EPI_ISL_3503708, EPI_ISL_3503709, EPI_ISL_3503710, EPI_ISL_3503711, EPI_ISL_3503712, EPI_ISL_3503713, EPI_ISL_3503714, EPI_ISL_3503715, EPI_ISL_3503716, EPI_ISL_3503717, EPI_ISL_3503718, EPI_ISL_3503719, EPI_ISL_3503720, EPI_ISL_3503721, EPI_ISL_3548106, EPI_ISL_3548107, EPI_ISL_3548108, EPI_ISL_3548109, EPI_ISL_3548110, EPI_ISL_3548111, EPI_ISL_3548112, EPI_ISL_3548113, EPI_ISL_3548114, EPI_ISL_3548115, EPI_ISL_3548116, EPI_ISL_3548117, EPI_ISL_3548118, EPI_ISL_3548119, EPI_ISL_3548120, EPI_ISL_3548121, EPI_ISL_3548122, EPI_ISL_3548123, EPI_ISL_3548124, EPI_ISL_3548125, EPI_ISL_3548126, EPI_ISL_3548127, EPI_ISL_3548129, EPI_ISL_3548130, EPI_ISL_3548131, EPI_ISL_3548132, EPI_ISL_3548133, EPI_ISL_3548134, EPI_ISL_3548136, EPI_ISL_3548137, EPI_ISL_3548138, EPI_ISL_3548140, EPI_ISL_3548141, EPI_ISL_3548142, EPI_ISL_3548143, EPI_ISL_3548144, EPI_ISL_3548145, EPI_ISL_3548146, EPI_ISL_3548147, EPI_ISL_3548148, EPI_ISL_3548149, EPI_ISL_3548150, EPI_ISL_3548151, EPI_ISL_3548152, EPI_ISL_3548153, EPI_ISL_3548154, EPI_ISL_3548155, EPI_ISL_3548157, EPI_ISL_3548158, EPI_ISL_3548159, EPI_ISL_3548160, EPI_ISL_3548161, EPI_ISL_3548162, EPI_ISL_3548163, EPI_ISL_3548164, EPI_ISL_3548165, EPI_ISL_3548166, EPI_ISL_3548167, EPI_ISL_3548168, EPI_ISL_3548169, EPI_ISL_3548170, EPI_ISL_3548171, EPI_ISL_3548172, EPI_ISL_3548173, EPI_ISL_3548174, EPI_ISL_3548175, EPI_ISL_3548176, EPI_ISL_3548177, EPI_ISL_3548178, EPI_ISL_3548180, EPI_ISL_3548181, EPI_ISL_3548182, EPI_ISL_3548184, EPI_ISL_3548185, EPI_ISL_3548186, EPI_ISL_3548187, EPI_ISL_3548188, EPI_ISL_3548189, EPI_ISL_3548190, EPI_ISL_3548191, EPI_ISL_3548192, EPI_ISL_3548193, EPI_ISL_3548194, EPI_ISL_3548195, EPI_ISL_3548196, EPI_ISL_3548197, EPI_ISL_3548198, EPI_ISL_3548199, EPI_ISL_3548200, EPI_ISL_3548201, EPI_ISL_3548202, EPI_ISL_3548203, EPI_ISL_3548204, EPI_ISL_3548205, EPI_ISL_3548206, EPI_ISL_3548207, EPI_ISL_3548208, EPI_ISL_3548209, EPI_ISL_3548210, EPI_ISL_3548211, EPI_ISL_3548212, EPI_ISL_3548213, EPI_ISL_3548214, EPI_ISL_3548215, EPI_ISL_3548216, EPI_ISL_3548217, EPI_ISL_3548218, EPI_ISL_3548219, EPI_ISL_3548220, EPI_ISL_3548221, EPI_ISL_3548222, EPI_ISL_3548223, EPI_ISL_3548224, EPI_ISL_3548225, EPI_ISL_3548226, EPI_ISL_3548227, EPI_ISL_3548228, EPI_ISL_3548229, EPI_ISL_3548230, EPI_ISL_3548231, EPI_ISL_3548232, EPI_ISL_3548233, EPI_ISL_3548234, EPI_ISL_3548235, EPI_ISL_3548236, EPI_ISL_3548237, EPI_ISL_3548238, EPI_ISL_3548239, EPI_ISL_3548240, EPI_ISL_3548241, EPI_ISL_3548242, EPI_ISL_3548243, EPI_ISL_3548244, EPI_ISL_3548245, EPI_ISL_3548246, EPI_ISL_3548248, EPI_ISL_3548249, EPI_ISL_3548250, EPI_ISL_3548251, EPI_ISL_3548252, EPI_ISL_3548253, EPI_ISL_3548254, EPI_ISL_3548255, EPI_ISL_3548256, EPI_ISL_3548257, EPI_ISL_3548258, EPI_ISL_3548259, EPI_ISL_3548260, EPI_ISL_3548261, EPI_ISL_3548262, EPI_ISL_3548263, EPI_ISL_3548265, EPI_ISL_3548266, EPI_ISL_3548267, EPI_ISL_3548268, EPI_ISL_3548269, EPI_ISL_3548271, EPI_ISL_3548272, EPI_ISL_3548273, EPI_ISL_3548274, EPI_ISL_3548275, EPI_ISL_3548276, EPI_ISL_3548277, EPI_ISL_3548278, EPI_ISL_3548279, EPI_ISL_3548280, EPI_ISL_3548281, EPI_ISL_3548282, EPI_ISL_3548283, EPI_ISL_3548284, EPI_ISL_3548285, EPI_ISL_3548286, EPI_ISL_3548287, EPI_ISL_3548288, EPI_ISL_3548289, EPI_ISL_3548290, EPI_ISL_3548291, EPI_ISL_3548292, EPI_ISL_3548293, EPI_ISL_3548294, EPI_ISL_3548295, EPI_ISL_3548296, EPI_ISL_3548297, EPI_ISL_3548298, EPI_ISL_3548299, EPI_ISL_3548300, EPI_ISL_3548301, EPI_ISL_3548302, EPI_ISL_3548303, EPI_ISL_3548305, EPI_ISL_3548306, EPI_ISL_3548307, EPI_ISL_3548308, EPI_ISL_3548309, EPI_ISL_3548310, EPI_ISL_3548311, EPI_ISL_3548313, EPI_ISL_3548314, EPI_ISL_3548315, EPI_ISL_3548316, EPI_ISL_3548317, EPI_ISL_3548318, EPI_ISL_3548319, EPI_ISL_3548320, EPI_ISL_3548321, EPI_ISL_3548322, EPI_ISL_3548323, EPI_ISL_3548324, EPI_ISL_3548325, EPI_ISL_3548326, EPI_ISL_3573684, EPI_ISL_3573686, EPI_ISL_3573688, EPI_ISL_3573690, EPI_ISL_3573696, EPI_ISL_3573698, EPI_ISL_3573700, EPI_ISL_3573702, EPI_ISL_3721625, EPI_ISL_3721626, EPI_ISL_3721628, EPI_ISL_3721629, EPI_ISL_3721630, EPI_ISL_3721653, EPI_ISL_3721654, EPI_ISL_3721655, EPI_ISL_3721661, EPI_ISL_3721664, EPI_ISL_3721665, EPI_ISL_3721666, EPI_ISL_3721667, EPI_ISL_3721669, EPI_ISL_3721670, EPI_ISL_3721671, EPI_ISL_3721672, EPI_ISL_3721673, EPI_ISL_3721674, EPI_ISL_3721675, EPI_ISL_3721676, EPI_ISL_3721677, EPI_ISL_3721678, EPI_ISL_3721679, EPI_ISL_3721680, EPI_ISL_3721681, EPI_ISL_3721682, EPI_ISL_3721683, EPI_ISL_3721684, EPI_ISL_3721685, EPI_ISL_3721687, EPI_ISL_3721688, EPI_ISL_3721689, EPI_ISL_3721690, EPI_ISL_3721691, EPI_ISL_3721692, EPI_ISL_3721693, EPI_ISL_3721694, EPI_ISL_3721695, EPI_ISL_3721696, EPI_ISL_3721698, EPI_ISL_3721699, EPI_ISL_3721700, EPI_ISL_3721701, EPI_ISL_3721702, EPI_ISL_3721703, EPI_ISL_3721704, EPI_ISL_3721705, EPI_ISL_3721706, EPI_ISL_3721707, EPI_ISL_3721708, EPI_ISL_3721709, EPI_ISL_3721710, EPI_ISL_3721711, EPI_ISL_3721712, EPI_ISL_3721714, EPI_ISL_3721715, EPI_ISL_3721716, EPI_ISL_3721717, EPI_ISL_3721718, EPI_ISL_3721719, EPI_ISL_3721721, EPI_ISL_3721722, EPI_ISL_3721723, EPI_ISL_3721724, EPI_ISL_3721725, EPI_ISL_3721726, EPI_ISL_3721728, EPI_ISL_3721729, EPI_ISL_3721730, EPI_ISL_3721732, EPI_ISL_3721733, EPI_ISL_3721734, EPI_ISL_3721735, EPI_ISL_3721736, EPI_ISL_3721737, EPI_ISL_3721738, EPI_ISL_3721739, EPI_ISL_3721740, EPI_ISL_3721741, EPI_ISL_3721742, EPI_ISL_3721743, EPI_ISL_3721744, EPI_ISL_3721745, EPI_ISL_3721746, EPI_ISL_3721752, EPI_ISL_3721758, EPI_ISL_3721759, EPI_ISL_3721760, EPI_ISL_3721763, EPI_ISL_3721764, EPI_ISL_3721765, EPI_ISL_3721766, EPI_ISL_3721767, EPI_ISL_3721768, EPI_ISL_3721770, EPI_ISL_3721771, EPI_ISL_3721772, EPI_ISL_3721773, EPI_ISL_3721774, EPI_ISL_3721775, EPI_ISL_3721776, EPI_ISL_3721777, EPI_ISL_3721779, EPI_ISL_3721782, EPI_ISL_3721783, EPI_ISL_3721784, EPI_ISL_3721785, EPI_ISL_3721786, EPI_ISL_3721787, EPI_ISL_3721788, EPI_ISL_3721789, EPI_ISL_3721790, EPI_ISL_3721791, EPI_ISL_3721792, EPI_ISL_3721793, EPI_ISL_3721795, EPI_ISL_3721797, EPI_ISL_3721798, EPI_ISL_3721799, EPI_ISL_3721800, EPI_ISL_3721802, EPI_ISL_3721803, EPI_ISL_3721805, EPI_ISL_3721808, EPI_ISL_3721810, EPI_ISL_3721811, EPI_ISL_3721815, EPI_ISL_3721817, EPI_ISL_3721819, EPI_ISL_3721820, EPI_ISL_3721821, EPI_ISL_3721822, EPI_ISL_3721823, EPI_ISL_3721824, EPI_ISL_3721826, EPI_ISL_3721829, EPI_ISL_3721830, EPI_ISL_3721834, EPI_ISL_3721835, EPI_ISL_3721838, EPI_ISL_3721839, EPI_ISL_3721841, EPI_ISL_3721842, EPI_ISL_3721844, EPI_ISL_3721846, EPI_ISL_3721847, EPI_ISL_3721848, EPI_ISL_3721851, EPI_ISL_3721852, EPI_ISL_3721853, EPI_ISL_3721857, EPI_ISL_3721859, EPI_ISL_3721860, EPI_ISL_3721862, EPI_ISL_3721864, EPI_ISL_3721867, EPI_ISL_3721868, EPI_ISL_3721872, EPI_ISL_3721877, EPI_ISL_3721878, EPI_ISL_3721879, EPI_ISL_3721880, EPI_ISL_3721881, EPI_ISL_3721883, EPI_ISL_3721884, EPI_ISL_3721886, EPI_ISL_3721887, EPI_ISL_3721888, EPI_ISL_3721890, EPI_ISL_3721892, EPI_ISL_3721893, EPI_ISL_3721896, EPI_ISL_3721897, EPI_ISL_3721898, EPI_ISL_3721899, EPI_ISL_3721900, EPI_ISL_3721903, EPI_ISL_3721904, EPI_ISL_3721906, EPI_ISL_3721909, EPI_ISL_3721910, EPI_ISL_3721911, EPI_ISL_3721913, EPI_ISL_3721914, EPI_ISL_3721915, EPI_ISL_3721917, EPI_ISL_3721920, EPI_ISL_3721924, EPI_ISL_3721925, EPI_ISL_3721927, EPI_ISL_3721929, EPI_ISL_3721931, EPI_ISL_3721932, EPI_ISL_3721933, EPI_ISL_3721934, EPI_ISL_3721937, EPI_ISL_3721938, EPI_ISL_3721939, EPI_ISL_3721940, EPI_ISL_3721945, EPI_ISL_3721946, EPI_ISL_3721949, EPI_ISL_3721950, EPI_ISL_3721951, EPI_ISL_3721952, EPI_ISL_3721953, EPI_ISL_3721955, EPI_ISL_3721957, EPI_ISL_3721959, EPI_ISL_3721960, EPI_ISL_3721962, EPI_ISL_3721963, EPI_ISL_3721966, EPI_ISL_3721971, EPI_ISL_3743206, EPI_ISL_3743208, EPI_ISL_3743211, EPI_ISL_3743213, EPI_ISL_3743214, EPI_ISL_3743216, EPI_ISL_3743218, EPI_ISL_3827101, EPI_ISL_3827102, EPI_ISL_3827103, EPI_ISL_3827104, EPI_ISL_3827106, EPI_ISL_3827107, EPI_ISL_3905838, EPI_ISL_3905839, EPI_ISL_3905840, EPI_ISL_3905843, EPI_ISL_3905844, EPI_ISL_3905845, EPI_ISL_3905846, EPI_ISL_3905847, EPI_ISL_3905848, EPI_ISL_3905850, EPI_ISL_3905851, EPI_ISL_3905852, EPI_ISL_3905853, EPI_ISL_3905855, EPI_ISL_3905857, EPI_ISL_3905859, EPI_ISL_3905864, EPI_ISL_3905865, EPI_ISL_3905866, EPI_ISL_3905867, EPI_ISL_3905868, EPI_ISL_3905870, EPI_ISL_3905873, EPI_ISL_3905874, EPI_ISL_3905875, EPI_ISL_3905878, EPI_ISL_3905879, EPI_ISL_3905880, EPI_ISL_3905881, EPI_ISL_3905882, EPI_ISL_3905885, EPI_ISL_3905886, EPI_ISL_3905887, EPI_ISL_3905888, EPI_ISL_3905889, EPI_ISL_3905890, EPI_ISL_3905891, EPI_ISL_3905892, EPI_ISL_3905895, EPI_ISL_3905896, EPI_ISL_3905897, EPI_ISL_3905898, EPI_ISL_3905900, EPI_ISL_3905902, EPI_ISL_3905903, EPI_ISL_3905904, EPI_ISL_3905905, EPI_ISL_3905907, EPI_ISL_3905908, EPI_ISL_3905909, EPI_ISL_3905910, EPI_ISL_3905911, EPI_ISL_3905912, EPI_ISL_3905913, EPI_ISL_3905914, EPI_ISL_3905915, EPI_ISL_3905916, EPI_ISL_3905917, EPI_ISL_3905919, EPI_ISL_3905920, EPI_ISL_3905922, EPI_ISL_3905923, EPI_ISL_3905924, EPI_ISL_3905925, EPI_ISL_3905928, EPI_ISL_3905930, EPI_ISL_3905931, EPI_ISL_3905933, EPI_ISL_3905934, EPI_ISL_3905935, EPI_ISL_3905936, EPI_ISL_3905937, EPI_ISL_3905938, EPI_ISL_3905939, EPI_ISL_3905940, EPI_ISL_3905941, EPI_ISL_3905942, EPI_ISL_3905943, EPI_ISL_3905944, EPI_ISL_3905945, EPI_ISL_3905946, EPI_ISL_3905947, EPI_ISL_3905948, EPI_ISL_3905949, EPI_ISL_3905950, EPI_ISL_3905951, EPI_ISL_3905952, EPI_ISL_3905953, EPI_ISL_3905954, EPI_ISL_3905955, EPI_ISL_3905956, EPI_ISL_3905957, EPI_ISL_3905958, EPI_ISL_3905959, EPI_ISL_3905960, EPI_ISL_3905961, EPI_ISL_3905962, EPI_ISL_3905963, EPI_ISL_3905964, EPI_ISL_3905965, EPI_ISL_3905966, EPI_ISL_3905967, EPI_ISL_3905968, EPI_ISL_3905969, EPI_ISL_3905970, EPI_ISL_3905971, EPI_ISL_3905972, EPI_ISL_3905974, EPI_ISL_3905975, EPI_ISL_3905976, EPI_ISL_3905977, EPI_ISL_3905978, EPI_ISL_3905979, EPI_ISL_3905980, EPI_ISL_3905983, EPI_ISL_3905984, EPI_ISL_3943308, EPI_ISL_3943309, EPI_ISL_3943310, EPI_ISL_3943311, EPI_ISL_3943312, EPI_ISL_3943313, EPI_ISL_3943314, EPI_ISL_3943315, EPI_ISL_3943316, EPI_ISL_3943317, EPI_ISL_3943318, EPI_ISL_3943319, EPI_ISL_3943320, EPI_ISL_3943322, EPI_ISL_3943323, EPI_ISL_3943324, EPI_ISL_3943325, EPI_ISL_3943326, EPI_ISL_3943327, EPI_ISL_3943328, EPI_ISL_3943329, EPI_ISL_3943330, EPI_ISL_3943331, EPI_ISL_3943332, EPI_ISL_3943333, EPI_ISL_3943334, EPI_ISL_3943335, EPI_ISL_3943336, EPI_ISL_3943337, EPI_ISL_3943338, EPI_ISL_3943339, EPI_ISL_3943340, EPI_ISL_3943341, EPI_ISL_3943342, EPI_ISL_3943343, EPI_ISL_3943344, EPI_ISL_3943345, EPI_ISL_3943346, EPI_ISL_3943347, EPI_ISL_3943348, EPI_ISL_3943349, EPI_ISL_3943350, EPI_ISL_3943376, EPI_ISL_3943377, EPI_ISL_3943381, EPI_ISL_3943384, EPI_ISL_3943387, EPI_ISL_3943389, EPI_ISL_3943391, EPI_ISL_3943393, EPI_ISL_3943400, EPI_ISL_3943402, EPI_ISL_3943409, EPI_ISL_3943410, EPI_ISL_3943414, EPI_ISL_3943415, EPI_ISL_3943416, EPI_ISL_3943425, EPI_ISL_3943426, EPI_ISL_3943429, EPI_ISL_3943430, EPI_ISL_3943431, EPI_ISL_3943432, EPI_ISL_3943433, EPI_ISL_3943435, EPI_ISL_3943437, EPI_ISL_3943439, EPI_ISL_3943442, EPI_ISL_3943443, EPI_ISL_3943444, EPI_ISL_3943446, EPI_ISL_3943447, EPI_ISL_3943448, EPI_ISL_3943450, EPI_ISL_3943453, EPI_ISL_3943454, EPI_ISL_3943459, EPI_ISL_3943460, EPI_ISL_3943462, EPI_ISL_3943463, EPI_ISL_3943464, EPI_ISL_3943468, EPI_ISL_3943469, EPI_ISL_3943470, EPI_ISL_3943472, EPI_ISL_3943473, EPI_ISL_3943474, EPI_ISL_3943475, EPI_ISL_3943478, EPI_ISL_3943479, EPI_ISL_3943480, EPI_ISL_3943486, EPI_ISL_3943489, EPI_ISL_3943490, EPI_ISL_3943491, EPI_ISL_3943494, EPI_ISL_3943495, EPI_ISL_3943501, EPI_ISL_3943504, EPI_ISL_3943507, EPI_ISL_3943511, EPI_ISL_3943515, EPI_ISL_3943521, EPI_ISL_3943522, EPI_ISL_3943523, EPI_ISL_3943526, EPI_ISL_3943527, EPI_ISL_3943531, EPI_ISL_3943533, EPI_ISL_3943534, EPI_ISL_3943535, EPI_ISL_3943537, EPI_ISL_3943539, EPI_ISL_3943545, EPI_ISL_3943546, EPI_ISL_3943547, EPI_ISL_3943549, EPI_ISL_3943556, EPI_ISL_3943557, EPI_ISL_3943559, EPI_ISL_3943564, EPI_ISL_3943567, EPI_ISL_3943568, EPI_ISL_3943569, EPI_ISL_3943570, EPI_ISL_3943576, EPI_ISL_3943577, EPI_ISL_3943578, EPI_ISL_3943579, EPI_ISL_3943580, EPI_ISL_3943582, EPI_ISL_3943583, EPI_ISL_3943585, EPI_ISL_3943586, EPI_ISL_3943589, EPI_ISL_3943590, EPI_ISL_3943592, EPI_ISL_3943593, EPI_ISL_3943595, EPI_ISL_3943599, EPI_ISL_3943601, EPI_ISL_3943602, EPI_ISL_3943603, EPI_ISL_3943605, EPI_ISL_3945532, EPI_ISL_3945533, EPI_ISL_3945534, EPI_ISL_3945535, EPI_ISL_3945536, EPI_ISL_4070073, EPI_ISL_4070074, EPI_ISL_4070075, EPI_ISL_4070076, EPI_ISL_4070077, EPI_ISL_4070078, EPI_ISL_4070085, EPI_ISL_4070086, EPI_ISL_4070087, EPI_ISL_4070088, EPI_ISL_4070089, EPI_ISL_4070090, EPI_ISL_4070091, EPI_ISL_4070092, EPI_ISL_4070093, EPI_ISL_4070094, EPI_ISL_4070095, EPI_ISL_4070096, EPI_ISL_4070097, EPI_ISL_4070098, EPI_ISL_4070099, EPI_ISL_4070100, EPI_ISL_4070101, EPI_ISL_4070102, EPI_ISL_4070103, EPI_ISL_4070105, EPI_ISL_4070106, EPI_ISL_4070107, EPI_ISL_4070108, EPI_ISL_4070109, EPI_ISL_4070110, EPI_ISL_4070111, EPI_ISL_4070112, EPI_ISL_4070113, EPI_ISL_4070114, EPI_ISL_4070115, EPI_ISL_4070116, EPI_ISL_4070117, EPI_ISL_4070119, EPI_ISL_4070120, EPI_ISL_4070121, EPI_ISL_4070122, EPI_ISL_4070123, EPI_ISL_4070124, EPI_ISL_4070126, EPI_ISL_4070137, EPI_ISL_4070147, EPI_ISL_4070148, EPI_ISL_4070149, EPI_ISL_4070154, EPI_ISL_4070159, EPI_ISL_4070181, EPI_ISL_4070200, EPI_ISL_4070205, EPI_ISL_4070210, EPI_ISL_4070220, EPI_ISL_4070228, EPI_ISL_4070230, EPI_ISL_4070232, EPI_ISL_4070261, EPI_ISL_4070273, EPI_ISL_4070291, EPI_ISL_4070294, EPI_ISL_4070312, EPI_ISL_4070327, EPI_ISL_4070344, EPI_ISL_4070352, EPI_ISL_4070357, EPI_ISL_4071008, EPI_ISL_4071009, EPI_ISL_4071010, EPI_ISL_4071011, EPI_ISL_4071012, EPI_ISL_4071013, EPI_ISL_4199631, EPI_ISL_4199632, EPI_ISL_4232352, EPI_ISL_4232353, EPI_ISL_4232354, EPI_ISL_4232355, EPI_ISL_4232356, EPI_ISL_4232357, EPI_ISL_4232358, EPI_ISL_4232359, EPI_ISL_4232360, EPI_ISL_4232361, EPI_ISL_4232362, EPI_ISL_4232363, EPI_ISL_4232364, EPI_ISL_4232365, EPI_ISL_4232366, EPI_ISL_4232367, EPI_ISL_4232368, EPI_ISL_4232369, EPI_ISL_4232370, EPI_ISL_4232371, EPI_ISL_4232372, EPI_ISL_4232373, EPI_ISL_4232374, EPI_ISL_4232375, EPI_ISL_4232376, EPI_ISL_4232377, EPI_ISL_4232378, EPI_ISL_4232379, EPI_ISL_4232380, EPI_ISL_4232381, EPI_ISL_4232382, EPI_ISL_4232383, EPI_ISL_4232384, EPI_ISL_4232385, EPI_ISL_4232386, EPI_ISL_4232387, EPI_ISL_4232388, EPI_ISL_4232389, EPI_ISL_4232390, EPI_ISL_4232391, EPI_ISL_4232392, EPI_ISL_4232393, EPI_ISL_4232394, EPI_ISL_4232395, EPI_ISL_4232396, EPI_ISL_4232397, EPI_ISL_4232398, EPI_ISL_4232399, EPI_ISL_4232402, EPI_ISL_4232403, EPI_ISL_4232409, EPI_ISL_4232411, EPI_ISL_4232413, EPI_ISL_4232417, EPI_ISL_4232418, EPI_ISL_4232419, EPI_ISL_4232421, EPI_ISL_4232422, EPI_ISL_4232423, EPI_ISL_4232425, EPI_ISL_4232428, EPI_ISL_4232433, EPI_ISL_4232435, EPI_ISL_4232436, EPI_ISL_4232437, EPI_ISL_4232438, EPI_ISL_4232440, EPI_ISL_4232441, EPI_ISL_4232443, EPI_ISL_4232445, EPI_ISL_4232446, EPI_ISL_4232447, EPI_ISL_4232448, EPI_ISL_4232450, EPI_ISL_4232453, EPI_ISL_4232455, EPI_ISL_4232457, EPI_ISL_4232458, EPI_ISL_4232459, EPI_ISL_4232461, EPI_ISL_4232463, EPI_ISL_4232467, EPI_ISL_4232469, EPI_ISL_4232470, EPI_ISL_4232471, EPI_ISL_4232472, EPI_ISL_4232473, EPI_ISL_4232474, EPI_ISL_4232475, EPI_ISL_4232477, EPI_ISL_4232479, EPI_ISL_4232480, EPI_ISL_4232481, EPI_ISL_4232483, EPI_ISL_4232484, EPI_ISL_4232485, EPI_ISL_4232486, EPI_ISL_4232487, EPI_ISL_4232488, EPI_ISL_4232490, EPI_ISL_4232491, EPI_ISL_4232492, EPI_ISL_4232493, EPI_ISL_4232494, EPI_ISL_4232497, EPI_ISL_4232498, EPI_ISL_4232500, EPI_ISL_4232502, EPI_ISL_4232503, EPI_ISL_4232504, EPI_ISL_4232505, EPI_ISL_4232506, EPI_ISL_4232507, EPI_ISL_4232508, EPI_ISL_4232509, EPI_ISL_4232510, EPI_ISL_4232511, EPI_ISL_4232514, EPI_ISL_4232515, EPI_ISL_4232516, EPI_ISL_4232518, EPI_ISL_4232519, EPI_ISL_4232520, EPI_ISL_4232521, EPI_ISL_4232523, EPI_ISL_4232524, EPI_ISL_4232525, EPI_ISL_4232528, EPI_ISL_4232530, EPI_ISL_4232533, EPI_ISL_4232536, EPI_ISL_4232539, EPI_ISL_4232540, EPI_ISL_4232541, EPI_ISL_4232542, EPI_ISL_4232543, EPI_ISL_4232544, EPI_ISL_4232546, EPI_ISL_4232547, EPI_ISL_4232548, EPI_ISL_4232549, EPI_ISL_4232553, EPI_ISL_4232554, EPI_ISL_4232555, EPI_ISL_4232556, EPI_ISL_4232558, EPI_ISL_4232559, EPI_ISL_4232560, EPI_ISL_4232561, EPI_ISL_4232562, EPI_ISL_4232563, EPI_ISL_4232564, EPI_ISL_4232567, EPI_ISL_4232570, EPI_ISL_4232571, EPI_ISL_4232572, EPI_ISL_4232573, EPI_ISL_4232575, EPI_ISL_4232577, EPI_ISL_4232578, EPI_ISL_4232580, EPI_ISL_4232582, EPI_ISL_4232584, EPI_ISL_4232586, EPI_ISL_4232587, EPI_ISL_4232588, EPI_ISL_4232592, EPI_ISL_4232593, EPI_ISL_4232594, EPI_ISL_4232595, EPI_ISL_4232597, EPI_ISL_4232598, EPI_ISL_4232600, EPI_ISL_4232601, EPI_ISL_4232602, EPI_ISL_4232604, EPI_ISL_4232605, EPI_ISL_4232606, EPI_ISL_4232607, EPI_ISL_4232610, EPI_ISL_4232611, EPI_ISL_4232612, EPI_ISL_4232613, EPI_ISL_4232615, EPI_ISL_4232616, EPI_ISL_4232617, EPI_ISL_4232618, EPI_ISL_4232620, EPI_ISL_4232622, EPI_ISL_4232623, EPI_ISL_4232624, EPI_ISL_4232625, EPI_ISL_4232627, EPI_ISL_4232628, EPI_ISL_4232629, EPI_ISL_4232630, EPI_ISL_4232631, EPI_ISL_4232632, EPI_ISL_4232633, EPI_ISL_4232634, EPI_ISL_4232638, EPI_ISL_4232639, EPI_ISL_4232640, EPI_ISL_4232643, EPI_ISL_4232644, EPI_ISL_4232646, EPI_ISL_4232647, EPI_ISL_4232650, EPI_ISL_4232651, EPI_ISL_4232652, EPI_ISL_4232654, EPI_ISL_4232655, EPI_ISL_4232656, EPI_ISL_4232657, EPI_ISL_4232658, EPI_ISL_4232659, EPI_ISL_4232660, EPI_ISL_4232661, EPI_ISL_4232662, EPI_ISL_4232663, EPI_ISL_4232664, EPI_ISL_4232665, EPI_ISL_4232668, EPI_ISL_4232672, EPI_ISL_4232673, EPI_ISL_4232674, EPI_ISL_4232675, EPI_ISL_4232676, EPI_ISL_4232679, EPI_ISL_4232680, EPI_ISL_4232683, EPI_ISL_4410699, EPI_ISL_4410700, EPI_ISL_4410701, EPI_ISL_5438995, EPI_ISL_5438996, EPI_ISL_5438997, EPI_ISL_5438998, EPI_ISL_5778124, EPI_ISL_5778128, EPI_ISL_5778130, EPI_ISL_5845859, EPI_ISL_5845864, EPI_ISL_5845870, EPI_ISL_5845878, EPI_ISL_5845887, EPI_ISL_5845897, EPI_ISL_5845913, EPI_ISL_5845921, EPI_ISL_5845929, EPI_ISL_5845939, EPI_ISL_5845940, EPI_ISL_5845946, EPI_ISL_5845954, EPI_ISL_5845960, EPI_ISL_5845964, EPI_ISL_5845967, EPI_ISL_5845968, EPI_ISL_5845977, EPI_ISL_5845981, EPI_ISL_5845985, EPI_ISL_5845994, EPI_ISL_5846001, EPI_ISL_5846002, EPI_ISL_5846010, EPI_ISL_5846017, EPI_ISL_5846022, EPI_ISL_5846029, EPI_ISL_5846030, EPI_ISL_5846031, EPI_ISL_5846032, EPI_ISL_5846033, EPI_ISL_5846034, EPI_ISL_5846035, EPI_ISL_5846036, EPI_ISL_5846037, EPI_ISL_5846038, EPI_ISL_5846039, EPI_ISL_5846040, EPI_ISL_5846041, EPI_ISL_5846042, EPI_ISL_5846043, EPI_ISL_5846044, EPI_ISL_5846045, EPI_ISL_5846046, EPI_ISL_5846047, EPI_ISL_5846048, EPI_ISL_5846050, EPI_ISL_5846051, EPI_ISL_5846052, EPI_ISL_5846053, EPI_ISL_5846054, EPI_ISL_5846055, EPI_ISL_5846056, EPI_ISL_5846057, EPI_ISL_5846058, EPI_ISL_5846059, EPI_ISL_5846060, EPI_ISL_5846061, EPI_ISL_5846062, EPI_ISL_5846063, EPI_ISL_5846064, EPI_ISL_5846065, EPI_ISL_5846066, EPI_ISL_5846067, EPI_ISL_5846068, EPI_ISL_5846069, EPI_ISL_5846070, EPI_ISL_5846071, EPI_ISL_5846072, EPI_ISL_5846073, EPI_ISL_5846074, EPI_ISL_5846075, EPI_ISL_5846076, EPI_ISL_5846077, EPI_ISL_5846078, EPI_ISL_5846079, EPI_ISL_5846080, EPI_ISL_5846081, EPI_ISL_5846082, EPI_ISL_5846083, EPI_ISL_5846084, EPI_ISL_5846085, EPI_ISL_5846086, EPI_ISL_5846087, EPI_ISL_5846088, EPI_ISL_5846089, EPI_ISL_5846090, EPI_ISL_5846091, EPI_ISL_5846092, EPI_ISL_5846093, EPI_ISL_5846094, EPI_ISL_5846095, EPI_ISL_5846096, EPI_ISL_5846098, EPI_ISL_5846099, EPI_ISL_5846100, EPI_ISL_5846101, EPI_ISL_5846102, EPI_ISL_5846103, EPI_ISL_5846105, EPI_ISL_5846106, EPI_ISL_5846107, EPI_ISL_5846108, EPI_ISL_5846111, EPI_ISL_5846112, EPI_ISL_5846114, EPI_ISL_5846115, EPI_ISL_5846116, EPI_ISL_5846117, EPI_ISL_5846118, EPI_ISL_5846119, EPI_ISL_5846120, EPI_ISL_5846122, EPI_ISL_5846123, EPI_ISL_5846124, EPI_ISL_5846125, EPI_ISL_5846126, EPI_ISL_5846127, EPI_ISL_5846128, EPI_ISL_5846129, EPI_ISL_5846130, EPI_ISL_5846131, EPI_ISL_5846132, EPI_ISL_5846133, EPI_ISL_5846134, EPI_ISL_5846135, EPI_ISL_5846136, EPI_ISL_5846137, EPI_ISL_5846138, EPI_ISL_5846139, EPI_ISL_5846140, EPI_ISL_5846141, EPI_ISL_5846142, EPI_ISL_5846143, EPI_ISL_5846144, EPI_ISL_5846145, EPI_ISL_5846146, EPI_ISL_5846147, EPI_ISL_5846148, EPI_ISL_5846149, EPI_ISL_5846150, EPI_ISL_5846151, EPI_ISL_5846153, EPI_ISL_5846154, EPI_ISL_5846155, EPI_ISL_5846156, EPI_ISL_5846157, EPI_ISL_5846158, EPI_ISL_5846159, EPI_ISL_5846160, EPI_ISL_5846161, EPI_ISL_5846162, EPI_ISL_5846163, EPI_ISL_5846165, EPI_ISL_5846166, EPI_ISL_5846167, EPI_ISL_5846168, EPI_ISL_5846169, EPI_ISL_5846170, EPI_ISL_5846171, EPI_ISL_5846172, EPI_ISL_5846173, EPI_ISL_5846174, EPI_ISL_5846175, EPI_ISL_5846176, EPI_ISL_5846177, EPI_ISL_5846180, EPI_ISL_5846183, EPI_ISL_5846184, EPI_ISL_5846185, EPI_ISL_5846186, EPI_ISL_5846237, EPI_ISL_5846238, EPI_ISL_5846239, EPI_ISL_5846240, EPI_ISL_5846241, EPI_ISL_5846242, EPI_ISL_5846243, EPI_ISL_5846244, EPI_ISL_5846245, EPI_ISL_5846246, EPI_ISL_5846247, EPI_ISL_5846248, EPI_ISL_5846249, EPI_ISL_5846250, EPI_ISL_5846251, EPI_ISL_5846252, EPI_ISL_5846253, EPI_ISL_5846254, EPI_ISL_5846255, EPI_ISL_5846256, EPI_ISL_5846257, EPI_ISL_5846258, EPI_ISL_5846259, EPI_ISL_5846260, EPI_ISL_5846261, EPI_ISL_5846262, EPI_ISL_5846263, EPI_ISL_5846264, EPI_ISL_5846266, EPI_ISL_5846267, EPI_ISL_5846269, EPI_ISL_5846270, EPI_ISL_5846271, EPI_ISL_5990017, EPI_ISL_5990018, EPI_ISL_5990019, EPI_ISL_5990022, EPI_ISL_5990023, EPI_ISL_5990024, EPI_ISL_5990025, EPI_ISL_6050760, EPI_ISL_6050761, EPI_ISL_6050762, EPI_ISL_6050763, EPI_ISL_6050764, EPI_ISL_6050765, EPI_ISL_6050766, EPI_ISL_6050767, EPI_ISL_6050768, EPI_ISL_6050769, EPI_ISL_6050770, EPI_ISL_6050771, EPI_ISL_6050772, EPI_ISL_6050773, EPI_ISL_6050774, EPI_ISL_6050775, EPI_ISL_6050776, EPI_ISL_6050777, EPI_ISL_6050778, EPI_ISL_6050779, EPI_ISL_6050780, EPI_ISL_6050781, EPI_ISL_6050782, EPI_ISL_6050783, EPI_ISL_6050784, EPI_ISL_6050785, EPI_ISL_6050786, EPI_ISL_6050787, EPI_ISL_6050788, EPI_ISL_6050789, EPI_ISL_6050790, EPI_ISL_6050791, EPI_ISL_6050792, EPI_ISL_6050793, EPI_ISL_6050794, EPI_ISL_6050795, EPI_ISL_6050796, EPI_ISL_6050797, EPI_ISL_6050798, EPI_ISL_6050799, EPI_ISL_6050800, EPI_ISL_6050801, EPI_ISL_6050802, EPI_ISL_6050803, EPI_ISL_6050804, EPI_ISL_6050805, EPI_ISL_6050806, EPI_ISL_6050807, EPI_ISL_6050808, EPI_ISL_6050809, EPI_ISL_6050810, EPI_ISL_6050811, EPI_ISL_6050812, EPI_ISL_6050813, EPI_ISL_6050814, EPI_ISL_6050815, EPI_ISL_6050816, EPI_ISL_6050817, EPI_ISL_6050818, EPI_ISL_6050819, EPI_ISL_6050820, EPI_ISL_6050821, EPI_ISL_6050822, EPI_ISL_6050823, EPI_ISL_6050824, EPI_ISL_6050825, EPI_ISL_6050826, EPI_ISL_6050827, EPI_ISL_6050828, EPI_ISL_6050829, EPI_ISL_6050830, EPI_ISL_6050831, EPI_ISL_6050832, EPI_ISL_6050833, EPI_ISL_6050834, EPI_ISL_6050837, EPI_ISL_6050838, EPI_ISL_6050842, EPI_ISL_6050843, EPI_ISL_6050845, EPI_ISL_6050846, EPI_ISL_6050847, EPI_ISL_6050848, EPI_ISL_6050850, EPI_ISL_6050851, EPI_ISL_6050853, EPI_ISL_6050854, EPI_ISL_6050855, EPI_ISL_6050856, EPI_ISL_6050857, EPI_ISL_6050861, EPI_ISL_6050862, EPI_ISL_6050863, EPI_ISL_6050864, EPI_ISL_6050865, EPI_ISL_6050866, EPI_ISL_6050867, EPI_ISL_6050868, EPI_ISL_6050869, EPI_ISL_6050870, EPI_ISL_6050871, EPI_ISL_6050872, EPI_ISL_6050873, EPI_ISL_6050874, EPI_ISL_6050875, EPI_ISL_6050876, EPI_ISL_6050877, EPI_ISL_6050878, EPI_ISL_6050879, EPI_ISL_6050880, EPI_ISL_6050881, EPI_ISL_6050882, EPI_ISL_6050883, EPI_ISL_6050885, EPI_ISL_6050886, EPI_ISL_6050887, EPI_ISL_6050888, EPI_ISL_6050889, EPI_ISL_6050890, EPI_ISL_6050892, EPI_ISL_6050893, EPI_ISL_6050894, EPI_ISL_6050895, EPI_ISL_6050897, EPI_ISL_6050898, EPI_ISL_6050899, EPI_ISL_6050900, EPI_ISL_6050901, EPI_ISL_6050902, EPI_ISL_6050903, EPI_ISL_6050904, EPI_ISL_6050905, EPI_ISL_6050906, EPI_ISL_6050908, EPI_ISL_6050909, EPI_ISL_6050910, EPI_ISL_6050911, EPI_ISL_6050912, EPI_ISL_6050913, EPI_ISL_6050914, EPI_ISL_6050915, EPI_ISL_6050916, EPI_ISL_6050917, EPI_ISL_6050918, EPI_ISL_6050920, EPI_ISL_6050921, EPI_ISL_6050922, EPI_ISL_6050923, EPI_ISL_6050924, EPI_ISL_6050925, EPI_ISL_6050926, EPI_ISL_6050927, EPI_ISL_6050928, EPI_ISL_6050929, EPI_ISL_6050931, EPI_ISL_6050932, EPI_ISL_6050933, EPI_ISL_6050934, EPI_ISL_6050935, EPI_ISL_6050936, EPI_ISL_6050937, EPI_ISL_6050938, EPI_ISL_6050939, EPI_ISL_6050940, EPI_ISL_6050941, EPI_ISL_6050944, EPI_ISL_6050945, EPI_ISL_6050946, EPI_ISL_6050947, EPI_ISL_6050948, EPI_ISL_6181613, EPI_ISL_6181614, EPI_ISL_6181615, EPI_ISL_6181616, EPI_ISL_6181617, EPI_ISL_6181618, EPI_ISL_6181619, EPI_ISL_6181620, EPI_ISL_6181621, EPI_ISL_6181622, EPI_ISL_6181640, EPI_ISL_6181641, EPI_ISL_6181642, EPI_ISL_6181643, EPI_ISL_6181644, EPI_ISL_6181645, EPI_ISL_6181646, EPI_ISL_6181647, EPI_ISL_6181648, EPI_ISL_6181649, EPI_ISL_6181650, EPI_ISL_6181651, EPI_ISL_6181652, EPI_ISL_6181653, EPI_ISL_6181654, EPI_ISL_6181655, EPI_ISL_6181656, EPI_ISL_6181657, EPI_ISL_6181658, EPI_ISL_6181659, EPI_ISL_6181660, EPI_ISL_6181661, EPI_ISL_6181662, EPI_ISL_6181663, EPI_ISL_6181664, EPI_ISL_6181665, EPI_ISL_6181666, EPI_ISL_6181667, EPI_ISL_6181668, EPI_ISL_6181669, EPI_ISL_6181670, EPI_ISL_6181671, EPI_ISL_6181672, EPI_ISL_6181673, EPI_ISL_6181674, EPI_ISL_6181675, EPI_ISL_6181676, EPI_ISL_6181677, EPI_ISL_6181678, EPI_ISL_6181679, EPI_ISL_6181680, EPI_ISL_6181681, EPI_ISL_6181682, EPI_ISL_6181683, EPI_ISL_6181684, EPI_ISL_6181685, EPI_ISL_6181686, EPI_ISL_6181687, EPI_ISL_6181688, EPI_ISL_6181689, EPI_ISL_6181690, EPI_ISL_6181691, EPI_ISL_6181692, EPI_ISL_6181693, EPI_ISL_6181694, EPI_ISL_6181695, EPI_ISL_6181696, EPI_ISL_6181697, EPI_ISL_6181698, EPI_ISL_6181700, EPI_ISL_6181706, EPI_ISL_6181707, EPI_ISL_6181710, EPI_ISL_6181711, EPI_ISL_6181712, EPI_ISL_6181713, EPI_ISL_6181715, EPI_ISL_6181716, EPI_ISL_6181717, EPI_ISL_6181722, EPI_ISL_6181723, EPI_ISL_6181724, EPI_ISL_6181725, EPI_ISL_6181727, EPI_ISL_6181728, EPI_ISL_6181729, EPI_ISL_6181730, EPI_ISL_6181732, EPI_ISL_6181733, EPI_ISL_6181735, EPI_ISL_6181736, EPI_ISL_6181737, EPI_ISL_6181738, EPI_ISL_6181739, EPI_ISL_6181740, EPI_ISL_6181741, EPI_ISL_6181742, EPI_ISL_6181743, EPI_ISL_6181745, EPI_ISL_6181746, EPI_ISL_6181747, EPI_ISL_6181748, EPI_ISL_6181749, EPI_ISL_6181750, EPI_ISL_6181751, EPI_ISL_6181755, EPI_ISL_6181756, EPI_ISL_6181757, EPI_ISL_6181758, EPI_ISL_6181759, EPI_ISL_6181760, EPI_ISL_6181761, EPI_ISL_6181762, EPI_ISL_6181763, EPI_ISL_6181764, EPI_ISL_6181765, EPI_ISL_6181767, EPI_ISL_6181769, EPI_ISL_6181770, EPI_ISL_6181771, EPI_ISL_6181772, EPI_ISL_6181773, EPI_ISL_6181775, EPI_ISL_6181776, EPI_ISL_6181779, EPI_ISL_6181780, EPI_ISL_6181781, EPI_ISL_6181783, EPI_ISL_6181784, EPI_ISL_6181785, EPI_ISL_6181786, EPI_ISL_6181787, EPI_ISL_6181789, EPI_ISL_6181791, EPI_ISL_6181792, EPI_ISL_6181795, EPI_ISL_6181797, EPI_ISL_6181798, EPI_ISL_6181799, EPI_ISL_6181800, EPI_ISL_6181801, EPI_ISL_6181802, EPI_ISL_6252114, EPI_ISL_6253790, EPI_ISL_6253797, EPI_ISL_6253799, EPI_ISL_6253801, EPI_ISL_6253804, EPI_ISL_6253807, EPI_ISL_6253809, EPI_ISL_6437692, EPI_ISL_6437693, EPI_ISL_6437694, EPI_ISL_6437695, EPI_ISL_6437733, EPI_ISL_6507712, EPI_ISL_6507713, EPI_ISL_6507714, EPI_ISL_6507715, EPI_ISL_6507716, EPI_ISL_6507717, EPI_ISL_6507718, EPI_ISL_6507719, EPI_ISL_6507720, EPI_ISL_6507721, EPI_ISL_6507722, EPI_ISL_6507723, EPI_ISL_6507724, EPI_ISL_6507725, EPI_ISL_6507726, EPI_ISL_6507727, EPI_ISL_6507728, EPI_ISL_6507729, EPI_ISL_6507730, EPI_ISL_6507731, EPI_ISL_6507732, EPI_ISL_6507734, EPI_ISL_6507735, EPI_ISL_6507736, EPI_ISL_6507737, EPI_ISL_6507738, EPI_ISL_6507739, EPI_ISL_6507740, EPI_ISL_6507741, EPI_ISL_6507742, EPI_ISL_6507743, EPI_ISL_6507744, EPI_ISL_6507745, EPI_ISL_6507746, EPI_ISL_6507747, EPI_ISL_6507748, EPI_ISL_6507749, EPI_ISL_6507750, EPI_ISL_6507751, EPI_ISL_6507752, EPI_ISL_6507753, EPI_ISL_6507754, EPI_ISL_6507755, EPI_ISL_6507756, EPI_ISL_6507757, EPI_ISL_6507758, EPI_ISL_6507759, EPI_ISL_6507760, EPI_ISL_6507761, EPI_ISL_6507762, EPI_ISL_6507763, EPI_ISL_6507764, EPI_ISL_6507765, EPI_ISL_6507766, EPI_ISL_6507767, EPI_ISL_6507768, EPI_ISL_6507769, EPI_ISL_6507770, EPI_ISL_6507771, EPI_ISL_6507772, EPI_ISL_6507773, EPI_ISL_6507774, EPI_ISL_6507775, EPI_ISL_6507776, EPI_ISL_6507777, EPI_ISL_6507778, EPI_ISL_6507779, EPI_ISL_6507780, EPI_ISL_6507781, EPI_ISL_6507782, EPI_ISL_6507783, EPI_ISL_6507784, EPI_ISL_6507785, EPI_ISL_6507786, EPI_ISL_6507787, EPI_ISL_6507788, EPI_ISL_6507789, EPI_ISL_6507790, EPI_ISL_6507791, EPI_ISL_6507792, EPI_ISL_6507793, EPI_ISL_6507794, EPI_ISL_6507795, EPI_ISL_6507796, EPI_ISL_6507797, EPI_ISL_6507798, EPI_ISL_6507799, EPI_ISL_6507800, EPI_ISL_6507801, EPI_ISL_6507802, EPI_ISL_6507803, EPI_ISL_6507804, EPI_ISL_6507805, EPI_ISL_6507806, EPI_ISL_6507807, EPI_ISL_6507808, EPI_ISL_6507809, EPI_ISL_6507810, EPI_ISL_6507811, EPI_ISL_6507812, EPI_ISL_6507813, EPI_ISL_6507814, EPI_ISL_6507815, EPI_ISL_6507816, EPI_ISL_6507819, EPI_ISL_6507820, EPI_ISL_6507822, EPI_ISL_6507824, EPI_ISL_6507836, EPI_ISL_6507837, EPI_ISL_6507838, EPI_ISL_6507839, EPI_ISL_6507840, EPI_ISL_6507841, EPI_ISL_6507842, EPI_ISL_6507843, EPI_ISL_6507845, EPI_ISL_6507846, EPI_ISL_6507847, EPI_ISL_6507848, EPI_ISL_6507849, EPI_ISL_6507850, EPI_ISL_6507851, EPI_ISL_6507852, EPI_ISL_6507853, EPI_ISL_6507854, EPI_ISL_6507855, EPI_ISL_6507856, EPI_ISL_6507857, EPI_ISL_6507858, EPI_ISL_6507859, EPI_ISL_6507860, EPI_ISL_6507861, EPI_ISL_6507863, EPI_ISL_6507864, EPI_ISL_6507865, EPI_ISL_6507866, EPI_ISL_6507867, EPI_ISL_6507868, EPI_ISL_6507869, EPI_ISL_6507870, EPI_ISL_6507871, EPI_ISL_6507872, EPI_ISL_6507873, EPI_ISL_6507874, EPI_ISL_6507876, EPI_ISL_6507877, EPI_ISL_6507878, EPI_ISL_6507879, EPI_ISL_6507881, EPI_ISL_6507882, EPI_ISL_6507883, EPI_ISL_6507884, EPI_ISL_6507885, EPI_ISL_6507886, EPI_ISL_6507888, EPI_ISL_6507889, EPI_ISL_6507891, EPI_ISL_6507892, EPI_ISL_6678415, EPI_ISL_6811397, EPI_ISL_6811404, EPI_ISL_6811408, EPI_ISL_6811409, EPI_ISL_6811413, EPI_ISL_6811418, EPI_ISL_6811419, EPI_ISL_6811424, EPI_ISL_6811429, EPI_ISL_6811430, EPI_ISL_6811440, EPI_ISL_6811449, EPI_ISL_6811450, EPI_ISL_6811457, EPI_ISL_6811462, EPI_ISL_6811463, EPI_ISL_6811468, EPI_ISL_6811474, EPI_ISL_6811478, EPI_ISL_6811479, EPI_ISL_6811488, EPI_ISL_6811498, EPI_ISL_6811499, EPI_ISL_6811506, EPI_ISL_6811514, EPI_ISL_6811515, EPI_ISL_6811523, EPI_ISL_6811532, EPI_ISL_6811533, EPI_ISL_6811537, EPI_ISL_6811544, EPI_ISL_6811549, EPI_ISL_6811555, EPI_ISL_6811563, EPI_ISL_6811567, EPI_ISL_6811574, EPI_ISL_6811576, EPI_ISL_6811577, EPI_ISL_6811583, EPI_ISL_6811589, EPI_ISL_6811590, EPI_ISL_6811596, EPI_ISL_6811604, EPI_ISL_6811605, EPI_ISL_6811609, EPI_ISL_6811617, EPI_ISL_6811620, EPI_ISL_6811627, EPI_ISL_6811629, EPI_ISL_6811631, EPI_ISL_6811640, EPI_ISL_6811641, EPI_ISL_6811647, EPI_ISL_6811654, EPI_ISL_6811659, EPI_ISL_6811660, EPI_ISL_6811664, EPI_ISL_6811671, EPI_ISL_6811672, EPI_ISL_6811678, EPI_ISL_6811687, EPI_ISL_6811696, EPI_ISL_6811702, EPI_ISL_6811704, EPI_ISL_6811710, EPI_ISL_6811718, EPI_ISL_6811719, EPI_ISL_6811727, EPI_ISL_6811735, EPI_ISL_6811743, EPI_ISL_6811751, EPI_ISL_6811758, EPI_ISL_6811759, EPI_ISL_6811763, EPI_ISL_6811766, EPI_ISL_6811774, EPI_ISL_6811783, EPI_ISL_6811790, EPI_ISL_6811798, EPI_ISL_6811803, EPI_ISL_6811804, EPI_ISL_6811808, EPI_ISL_6811809, EPI_ISL_6811810, EPI_ISL_6811811, EPI_ISL_6811812, EPI_ISL_6811814, EPI_ISL_6811815, EPI_ISL_6811816, EPI_ISL_6811817, EPI_ISL_6811819, EPI_ISL_6811824, EPI_ISL_6811831, EPI_ISL_6811832, EPI_ISL_6811837, EPI_ISL_6811844, EPI_ISL_6811848, EPI_ISL_6811851, EPI_ISL_6811858, EPI_ISL_6811867, EPI_ISL_6811868, EPI_ISL_6811871, EPI_ISL_6811877, EPI_ISL_6811878, EPI_ISL_6811884, EPI_ISL_6811893, EPI_ISL_6811899, EPI_ISL_6811900, EPI_ISL_6811904, EPI_ISL_6811907, EPI_ISL_6811908, EPI_ISL_6811914, EPI_ISL_6811919, EPI_ISL_6811924, EPI_ISL_6811925, EPI_ISL_6811935, EPI_ISL_6811944, EPI_ISL_6811949, EPI_ISL_6811955, EPI_ISL_6811956, EPI_ISL_6811965, EPI_ISL_6811971, EPI_ISL_6812150, EPI_ISL_6812151, EPI_ISL_6812152, EPI_ISL_6812153, EPI_ISL_6812154, EPI_ISL_6812155, EPI_ISL_6812156, EPI_ISL_6812162, EPI_ISL_6812166, EPI_ISL_6812174, EPI_ISL_6812178, EPI_ISL_6812179, EPI_ISL_6812184, EPI_ISL_6812189, EPI_ISL_6812193, EPI_ISL_6812195, EPI_ISL_6812200
Salud Digna	Instituto Nacional de Medicina Genomica	Hidalgo-Miranda A et al	EPI_ISL_2105731, EPI_ISL_2105738, EPI_ISL_2105742, EPI_ISL_2105743, EPI_ISL_2105744, EPI_ISL_2105745, EPI_ISL_2105746, EPI_ISL_2105747, EPI_ISL_2105748, EPI_ISL_2105749, EPI_ISL_2105750, EPI_ISL_2105751, EPI_ISL_2105752, EPI_ISL_2105753, EPI_ISL_2105754, EPI_ISL_2105755, EPI_ISL_2105756, EPI_ISL_2105757, EPI_ISL_2105758, EPI_ISL_2105759, EPI_ISL_2105760, EPI_ISL_2105761, EPI_ISL_2105762, EPI_ISL_2105763, EPI_ISL_2105764, EPI_ISL_2105765, EPI_ISL_2105766, EPI_ISL_2105767, EPI_ISL_2105768, EPI_ISL_2105769, EPI_ISL_2105770, EPI_ISL_2105771, EPI_ISL_2105772, EPI_ISL_2105773, EPI_ISL_2105774, EPI_ISL_2105775, EPI_ISL_2105776, EPI_ISL_2105777, EPI_ISL_2105778, EPI_ISL_2105779, EPI_ISL_2105780, EPI_ISL_2105781, EPI_ISL_2105782, EPI_ISL_2105783, EPI_ISL_2105784, EPI_ISL_2105785, EPI_ISL_2105786, EPI_ISL_2105787, EPI_ISL_2105788, EPI_ISL_2105789, EPI_ISL_2105790, EPI_ISL_2105791, EPI_ISL_2105792, EPI_ISL_2105793, EPI_ISL_2105794, EPI_ISL_2105795, EPI_ISL_2105796, EPI_ISL_2105797, EPI_ISL_2105798, EPI_ISL_2105799, EPI_ISL_2105800, EPI_ISL_2105801, EPI_ISL_2105802, EPI_ISL_2105803, EPI_ISL_2105804, EPI_ISL_2105805, EPI_ISL_2105806, EPI_ISL_2105807, EPI_ISL_2105808, EPI_ISL_2105809, EPI_ISL_2105810, EPI_ISL_2105811, EPI_ISL_2105812, EPI_ISL_2105813, EPI_ISL_2105814, EPI_ISL_2105815, EPI_ISL_2105816, EPI_ISL_2105817, EPI_ISL_2105818, EPI_ISL_2105819, EPI_ISL_2105820, EPI_ISL_2105821, EPI_ISL_2105822, EPI_ISL_2105823, EPI_ISL_2105824, EPI_ISL_2105825, EPI_ISL_2105826, EPI_ISL_2105827, EPI_ISL_2105828, EPI_ISL_2105829, EPI_ISL_2105830, EPI_ISL_2105831, EPI_ISL_2105832, EPI_ISL_2105833, EPI_ISL_2105834, EPI_ISL_2105835, EPI_ISL_2105836, EPI_ISL_2105837, EPI_ISL_2105838, EPI_ISL_2105839, EPI_ISL_2105840, EPI_ISL_2105841, EPI_ISL_2105842, EPI_ISL_2105843, EPI_ISL_2105844, EPI_ISL_2105845, EPI_ISL_2105846, EPI_ISL_2105847, EPI_ISL_2105848, EPI_ISL_2105849, EPI_ISL_2105850, EPI_ISL_2105851, EPI_ISL_2105852, EPI_ISL_2105853, EPI_ISL_2105854, EPI_ISL_2105855, EPI_ISL_2105856, EPI_ISL_2105857, EPI_ISL_2105858, EPI_ISL_2105859, EPI_ISL_2105860, EPI_ISL_2105861, EPI_ISL_2105862, EPI_ISL_2105863, EPI_ISL_2105864, EPI_ISL_2105865, EPI_ISL_2105866, EPI_ISL_2105867, EPI_ISL_2105868, EPI_ISL_2105869, EPI_ISL_2105870, EPI_ISL_2105871, EPI_ISL_2105872, EPI_ISL_2105873, EPI_ISL_2105874, EPI_ISL_2178749, EPI_ISL_2178750, EPI_ISL_2178751, EPI_ISL_2178752, EPI_ISL_2178753, EPI_ISL_2178754, EPI_ISL_2178755, EPI_ISL_2178756, EPI_ISL_2178757, EPI_ISL_2178758, EPI_ISL_2178759, EPI_ISL_2230804, EPI_ISL_2230806, EPI_ISL_2230810, EPI_ISL_2230811, EPI_ISL_2230813, EPI_ISL_2230816, EPI_ISL_2230817, EPI_ISL_2230825, EPI_ISL_2230828, EPI_ISL_2230830, EPI_ISL_2230831, EPI_ISL_2230832, EPI_ISL_2230834, EPI_ISL_2230835, EPI_ISL_2230838, EPI_ISL_2230841, EPI_ISL_2230842, EPI_ISL_2230843, EPI_ISL_2230844, EPI_ISL_2230849, EPI_ISL_2230850, EPI_ISL_2230851, EPI_ISL_2230853, EPI_ISL_2230854, EPI_ISL_2230856, EPI_ISL_2230857, EPI_ISL_2230859, EPI_ISL_2230862, EPI_ISL_2230865, EPI_ISL_2230866, EPI_ISL_2230867, EPI_ISL_2230868, EPI_ISL_2230869, EPI_ISL_2230870, EPI_ISL_2230871, EPI_ISL_2230872, EPI_ISL_2230873, EPI_ISL_2230874, EPI_ISL_2230875, EPI_ISL_2230876, EPI_ISL_2230877, EPI_ISL_2230878, EPI_ISL_2230879, EPI_ISL_2230881, EPI_ISL_2230882, EPI_ISL_2230883, EPI_ISL_2230884, EPI_ISL_2230885, EPI_ISL_2230886, EPI_ISL_2230889, EPI_ISL_2230893, EPI_ISL_2230898, EPI_ISL_2230899, EPI_ISL_2230900, EPI_ISL_2230901, EPI_ISL_2230902, EPI_ISL_2230903, EPI_ISL_2230904, EPI_ISL_2230906, EPI_ISL_2230911, EPI_ISL_2230912, EPI_ISL_2230914, EPI_ISL_2230915, EPI_ISL_2230917, EPI_ISL_2230918, EPI_ISL_2230919, EPI_ISL_2230922, EPI_ISL_2230923, EPI_ISL_2230924, EPI_ISL_2230925, EPI_ISL_2230975, EPI_ISL_2230976, EPI_ISL_2230977, EPI_ISL_2230978, EPI_ISL_2230979, EPI_ISL_2230980, EPI_ISL_2230981, EPI_ISL_2230982, EPI_ISL_2230983, EPI_ISL_2230984, EPI_ISL_2230985, EPI_ISL_2230986, EPI_ISL_2230987, EPI_ISL_2230988, EPI_ISL_2230989, EPI_ISL_2230990, EPI_ISL_2230991, EPI_ISL_2230995, EPI_ISL_2230996, EPI_ISL_2230997, EPI_ISL_2230998, EPI_ISL_2230999, EPI_ISL_2231000, EPI_ISL_2231001, EPI_ISL_2231002, EPI_ISL_2231003, EPI_ISL_2231004, EPI_ISL_2231005, EPI_ISL_2231006, EPI_ISL_2231007, EPI_ISL_2231008, EPI_ISL_2231009, EPI_ISL_2231010, EPI_ISL_2231011, EPI_ISL_2231012, EPI_ISL_2231013, EPI_ISL_2231014, EPI_ISL_2231015, EPI_ISL_2231016, EPI_ISL_2231017, EPI_ISL_2231018, EPI_ISL_2231019, EPI_ISL_2231020, EPI_ISL_2231021, EPI_ISL_2231022, EPI_ISL_2231023, EPI_ISL_2231024, EPI_ISL_2231025, EPI_ISL_2231026, EPI_ISL_2231027, EPI_ISL_2231028, EPI_ISL_2231029, EPI_ISL_2231030, EPI_ISL_2231031, EPI_ISL_2231032, EPI_ISL_2231033, EPI_ISL_2231034, EPI_ISL_2231035, EPI_ISL_2231036, EPI_ISL_2231037, EPI_ISL_2276107, EPI_ISL_2319171, EPI_ISL_2319172, EPI_ISL_2319173, EPI_ISL_2319174, EPI_ISL_2319175, EPI_ISL_2319176, EPI_ISL_2319177, EPI_ISL_2319178, EPI_ISL_2319179, EPI_ISL_2319180, EPI_ISL_2319181, EPI_ISL_2319182, EPI_ISL_2319183, EPI_ISL_2319184, EPI_ISL_2319185, EPI_ISL_2319186, EPI_ISL_2319187, EPI_ISL_2319188, EPI_ISL_2319189, EPI_ISL_2319190, EPI_ISL_2319191, EPI_ISL_2319192, EPI_ISL_2319193, EPI_ISL_2319194, EPI_ISL_2319195, EPI_ISL_2319196, EPI_ISL_2319197, EPI_ISL_2319198, EPI_ISL_2319199, EPI_ISL_2319200, EPI_ISL_2319201, EPI_ISL_2319202, EPI_ISL_2319203, EPI_ISL_2319204, EPI_ISL_2319206, EPI_ISL_2319207, EPI_ISL_2319208, EPI_ISL_2319209, EPI_ISL_2319210, EPI_ISL_2319211, EPI_ISL_2319212, EPI_ISL_2319213, EPI_ISL_2319214, EPI_ISL_2319215, EPI_ISL_2319216, EPI_ISL_2319217, EPI_ISL_2319218, EPI_ISL_2319219, EPI_ISL_2319220, EPI_ISL_2319221, EPI_ISL_2319222, EPI_ISL_2319223, EPI_ISL_2319224, EPI_ISL_2319225, EPI_ISL_2319226, EPI_ISL_2319227, EPI_ISL_2319228, EPI_ISL_2319229, EPI_ISL_2319230, EPI_ISL_2319231, EPI_ISL_2319232, EPI_ISL_2319233, EPI_ISL_2319234, EPI_ISL_2319235, EPI_ISL_2319236, EPI_ISL_2319237, EPI_ISL_2319238, EPI_ISL_2319239, EPI_ISL_2319240, EPI_ISL_2319241, EPI_ISL_2319242, EPI_ISL_2319243, EPI_ISL_2319244, EPI_ISL_2319246, EPI_ISL_2319247, EPI_ISL_2319248, EPI_ISL_2319249, EPI_ISL_2319250, EPI_ISL_2319251, EPI_ISL_2319252, EPI_ISL_2319253, EPI_ISL_2319254, EPI_ISL_2319255, EPI_ISL_2319256, EPI_ISL_2319257, EPI_ISL_2319258, EPI_ISL_2319259, EPI_ISL_2319260, EPI_ISL_2319261, EPI_ISL_2319262, EPI_ISL_2319263, EPI_ISL_2319264, EPI_ISL_2319265, EPI_ISL_2319266, EPI_ISL_2319267, EPI_ISL_2319268, EPI_ISL_2319269, EPI_ISL_2319270, EPI_ISL_2319271, EPI_ISL_2319272, EPI_ISL_2319273, EPI_ISL_2319274, EPI_ISL_2319275, EPI_ISL_2319276, EPI_ISL_2319277, EPI_ISL_2319278, EPI_ISL_2319279, EPI_ISL_2319280, EPI_ISL_2319281, EPI_ISL_2319282, EPI_ISL_2319283, EPI_ISL_2319284, EPI_ISL_2319285, EPI_ISL_2319286, EPI_ISL_2319287, EPI_ISL_2319288, EPI_ISL_2319289, EPI_ISL_2319290, EPI_ISL_2319291, EPI_ISL_2319292, EPI_ISL_2319293, EPI_ISL_2319294, EPI_ISL_2319295, EPI_ISL_2319296, EPI_ISL_2319297, EPI_ISL_2319298, EPI_ISL_2319299, EPI_ISL_2319300, EPI_ISL_2319301, EPI_ISL_2319302, EPI_ISL_2319303, EPI_ISL_2319304, EPI_ISL_2319305, EPI_ISL_2319306, EPI_ISL_2319307, EPI_ISL_2319308, EPI_ISL_2319309, EPI_ISL_2319310, EPI_ISL_2319311, EPI_ISL_2319312, EPI_ISL_2319382, EPI_ISL_2319383, EPI_ISL_2319384, EPI_ISL_2319385, EPI_ISL_2319386, EPI_ISL_2319391, EPI_ISL_2319392, EPI_ISL_2319393, EPI_ISL_2319394, EPI_ISL_2319395, EPI_ISL_2319396, EPI_ISL_2319397, EPI_ISL_2319398, EPI_ISL_2319399, EPI_ISL_2319400, EPI_ISL_2319401, EPI_ISL_2319402, EPI_ISL_2319403, EPI_ISL_2319404, EPI_ISL_2319405, EPI_ISL_2319406, EPI_ISL_2319407, EPI_ISL_2319408, EPI_ISL_2319409, EPI_ISL_2319410, EPI_ISL_2319412, EPI_ISL_2341028, EPI_ISL_2341030, EPI_ISL_2341032, EPI_ISL_2341033, EPI_ISL_2341034, EPI_ISL_2341035, EPI_ISL_2341036, EPI_ISL_2341037, EPI_ISL_2341038, EPI_ISL_2341039, EPI_ISL_2341042, EPI_ISL_2341043, EPI_ISL_2341044, EPI_ISL_2341045, EPI_ISL_2348837, EPI_ISL_2349881, EPI_ISL_2349882, EPI_ISL_2349883, EPI_ISL_2349884, EPI_ISL_2349885, EPI_ISL_2349886, EPI_ISL_2349887, EPI_ISL_2349888, EPI_ISL_2349889, EPI_ISL_2349890, EPI_ISL_2349891, EPI_ISL_2349892, EPI_ISL_2349893, EPI_ISL_2349894, EPI_ISL_2349895, EPI_ISL_2349896, EPI_ISL_2349897, EPI_ISL_2349898, EPI_ISL_2349899, EPI_ISL_2349900, EPI_ISL_2349901, EPI_ISL_2349902, EPI_ISL_2349903, EPI_ISL_2349904, EPI_ISL_2349906, EPI_ISL_2349907, EPI_ISL_2349908, EPI_ISL_2349909, EPI_ISL_2349910, EPI_ISL_2349911, EPI_ISL_2349912, EPI_ISL_2349913, EPI_ISL_2349914, EPI_ISL_2349915, EPI_ISL_2349916, EPI_ISL_2349917, EPI_ISL_2349918, EPI_ISL_2349919, EPI_ISL_2349920, EPI_ISL_2349921, EPI_ISL_2349922, EPI_ISL_2349923, EPI_ISL_2349924, EPI_ISL_2349925, EPI_ISL_2349926, EPI_ISL_2349927, EPI_ISL_2349928, EPI_ISL_2349929, EPI_ISL_2349930, EPI_ISL_2349931, EPI_ISL_2349932, EPI_ISL_2349933, EPI_ISL_2349934, EPI_ISL_2349935, EPI_ISL_2349936, EPI_ISL_2349937, EPI_ISL_2349938, EPI_ISL_2349939, EPI_ISL_2349940, EPI_ISL_2349941, EPI_ISL_2349942, EPI_ISL_2349943, EPI_ISL_2349944, EPI_ISL_2349945, EPI_ISL_2349946, EPI_ISL_2349947, EPI_ISL_2349948, EPI_ISL_2349949, EPI_ISL_2349950, EPI_ISL_2349951, EPI_ISL_2349952, EPI_ISL_2349954, EPI_ISL_2349955, EPI_ISL_2349956, EPI_ISL_2349957, EPI_ISL_2349958, EPI_ISL_2349959, EPI_ISL_2349961, EPI_ISL_2349962, EPI_ISL_2349964, EPI_ISL_2349965, EPI_ISL_2349966, EPI_ISL_2349967, EPI_ISL_2349968, EPI_ISL_2349969, EPI_ISL_2349970, EPI_ISL_2349971, EPI_ISL_2349972, EPI_ISL_2349973, EPI_ISL_2349974, EPI_ISL_2349975, EPI_ISL_2349976, EPI_ISL_2349977, EPI_ISL_2349978, EPI_ISL_2349979, EPI_ISL_2349980, EPI_ISL_2349981, EPI_ISL_2349982, EPI_ISL_2349983, EPI_ISL_2349984, EPI_ISL_2349985, EPI_ISL_2349986, EPI_ISL_2349987, EPI_ISL_2349988, EPI_ISL_2349989, EPI_ISL_2349990, EPI_ISL_2349991, EPI_ISL_2349992, EPI_ISL_2349993, EPI_ISL_2349994, EPI_ISL_2349995, EPI_ISL_2349996, EPI_ISL_2349997, EPI_ISL_2349998, EPI_ISL_2349999, EPI_ISL_2350000, EPI_ISL_2350001, EPI_ISL_2350002, EPI_ISL_2350003, EPI_ISL_2350004, EPI_ISL_2350005, EPI_ISL_2350006, EPI_ISL_2350007, EPI_ISL_2350008, EPI_ISL_2350009, EPI_ISL_2350010, EPI_ISL_2350011, EPI_ISL_2350012, EPI_ISL_2350013, EPI_ISL_2350014, EPI_ISL_2350015, EPI_ISL_2350016, EPI_ISL_2350017, EPI_ISL_2350018, EPI_ISL_2350019, EPI_ISL_2350020, EPI_ISL_2350021, EPI_ISL_2350022, EPI_ISL_2350023, EPI_ISL_2350024, EPI_ISL_2350025, EPI_ISL_2350026, EPI_ISL_2350027, EPI_ISL_2350028, EPI_ISL_2350029, EPI_ISL_2350030, EPI_ISL_2350031, EPI_ISL_2350032, EPI_ISL_2350033, EPI_ISL_2350034, EPI_ISL_2350035, EPI_ISL_2350036, EPI_ISL_2350037, EPI_ISL_2350038, EPI_ISL_2350039, EPI_ISL_2350040, EPI_ISL_2350041, EPI_ISL_2350042, EPI_ISL_2350043, EPI_ISL_2350044, EPI_ISL_2350045, EPI_ISL_2350046, EPI_ISL_2350047, EPI_ISL_2350048, EPI_ISL_2350049, EPI_ISL_2350050, EPI_ISL_2350051, EPI_ISL_2350052, EPI_ISL_2350053, EPI_ISL_2350054, EPI_ISL_2350055, EPI_ISL_2350056, EPI_ISL_2350057, EPI_ISL_2350058, EPI_ISL_2350059, EPI_ISL_2350060, EPI_ISL_2350061, EPI_ISL_2350062, EPI_ISL_2350063, EPI_ISL_2350064, EPI_ISL_2350065, EPI_ISL_2350066, EPI_ISL_2350067, EPI_ISL_2350068, EPI_ISL_2350069, EPI_ISL_2350070, EPI_ISL_2350071, EPI_ISL_2350072, EPI_ISL_2350073, EPI_ISL_2350074, EPI_ISL_2350075, EPI_ISL_2350076, EPI_ISL_2350077, EPI_ISL_2350078, EPI_ISL_2350079, EPI_ISL_2350080, EPI_ISL_2350081, EPI_ISL_2350083, EPI_ISL_2350084, EPI_ISL_2350085, EPI_ISL_2350086, EPI_ISL_2350087, EPI_ISL_2350088, EPI_ISL_2350089, EPI_ISL_2350090, EPI_ISL_2350091, EPI_ISL_2350092, EPI_ISL_2350093, EPI_ISL_2350094, EPI_ISL_2350114, EPI_ISL_2350115, EPI_ISL_2350116, EPI_ISL_2350117, EPI_ISL_2350118, EPI_ISL_2350119, EPI_ISL_2350120, EPI_ISL_2350121, EPI_ISL_2350122, EPI_ISL_2350123, EPI_ISL_2350124, EPI_ISL_2350125, EPI_ISL_2350126, EPI_ISL_2350127, EPI_ISL_2350128, EPI_ISL_2350129, EPI_ISL_2350130, EPI_ISL_2350131, EPI_ISL_2350132, EPI_ISL_2350133, EPI_ISL_2350134, EPI_ISL_2350135, EPI_ISL_2350136, EPI_ISL_2350137, EPI_ISL_2350138, EPI_ISL_2350139, EPI_ISL_2350140, EPI_ISL_2350141, EPI_ISL_2443071, EPI_ISL_2443072, EPI_ISL_2443073, EPI_ISL_2443074, EPI_ISL_2443075, EPI_ISL_2443076, EPI_ISL_2443077, EPI_ISL_2443078, EPI_ISL_2443079, EPI_ISL_2443080, EPI_ISL_2443081, EPI_ISL_2443084, EPI_ISL_2443085, EPI_ISL_2444397, EPI_ISL_2444398, EPI_ISL_2444399, EPI_ISL_2444400, EPI_ISL_2444401, EPI_ISL_2444402, EPI_ISL_2444403, EPI_ISL_2444404, EPI_ISL_2444405, EPI_ISL_2444406, EPI_ISL_2444407, EPI_ISL_2444408, EPI_ISL_2444409, EPI_ISL_2444410, EPI_ISL_2444411, EPI_ISL_2444412, EPI_ISL_2444413, EPI_ISL_2444414, EPI_ISL_2444415, EPI_ISL_2444416, EPI_ISL_2444417, EPI_ISL_2444419, EPI_ISL_2444420, EPI_ISL_2444421, EPI_ISL_2444422, EPI_ISL_2444423, EPI_ISL_2444424, EPI_ISL_2444425, EPI_ISL_2444426, EPI_ISL_2444427, EPI_ISL_2444428, EPI_ISL_2444429, EPI_ISL_2444430, EPI_ISL_2444431, EPI_ISL_2444432, EPI_ISL_2444433, EPI_ISL_2444434, EPI_ISL_2444435, EPI_ISL_2444436, EPI_ISL_2444437, EPI_ISL_2444438, EPI_ISL_2444439, EPI_ISL_2444440, EPI_ISL_2444441, EPI_ISL_2444442, EPI_ISL_2444443, EPI_ISL_2444444, EPI_ISL_2444445, EPI_ISL_2444446, EPI_ISL_2444447, EPI_ISL_2444448, EPI_ISL_2444449, EPI_ISL_2444450, EPI_ISL_2444451, EPI_ISL_2444452, EPI_ISL_2444453, EPI_ISL_2444454, EPI_ISL_2444455, EPI_ISL_2444456, EPI_ISL_2444457, EPI_ISL_2444458, EPI_ISL_2444459, EPI_ISL_2444460, EPI_ISL_2444461, EPI_ISL_2444462, EPI_ISL_2444463, EPI_ISL_2444465, EPI_ISL_2444466, EPI_ISL_2444467, EPI_ISL_2444468, EPI_ISL_2444469, EPI_ISL_2444470, EPI_ISL_2444471, EPI_ISL_2444472, EPI_ISL_2444473, EPI_ISL_2444474, EPI_ISL_2444475, EPI_ISL_2444476, EPI_ISL_2444477, EPI_ISL_2444478, EPI_ISL_2444479, EPI_ISL_2444480, EPI_ISL_2444481, EPI_ISL_2444482, EPI_ISL_2444483, EPI_ISL_2444484, EPI_ISL_2444485, EPI_ISL_2444486, EPI_ISL_2444487, EPI_ISL_2444488, EPI_ISL_2444489, EPI_ISL_2444490, EPI_ISL_2444491, EPI_ISL_2444492, EPI_ISL_2444493, EPI_ISL_2444494, EPI_ISL_2444495, EPI_ISL_2444496, EPI_ISL_2444497, EPI_ISL_2444498, EPI_ISL_2444499, EPI_ISL_2444500, EPI_ISL_2444501, EPI_ISL_2444502, EPI_ISL_2444503, EPI_ISL_2444504, EPI_ISL_2444505, EPI_ISL_2444506, EPI_ISL_2444507, EPI_ISL_2444508, EPI_ISL_2444509, EPI_ISL_2444510, EPI_ISL_2444511, EPI_ISL_2444512, EPI_ISL_2444513, EPI_ISL_2444514, EPI_ISL_2444515, EPI_ISL_2444516, EPI_ISL_2444518, EPI_ISL_2444519, EPI_ISL_2444520, EPI_ISL_2444521, EPI_ISL_2444522, EPI_ISL_2444523, EPI_ISL_2444524, EPI_ISL_2444525, EPI_ISL_2444526, EPI_ISL_2444527, EPI_ISL_2444528, EPI_ISL_2444529, EPI_ISL_2444530, EPI_ISL_2444531, EPI_ISL_2444532, EPI_ISL_2444533, EPI_ISL_2444535, EPI_ISL_2444536, EPI_ISL_2444537, EPI_ISL_2444538, EPI_ISL_2444539, EPI_ISL_2444540, EPI_ISL_2444541, EPI_ISL_2444542, EPI_ISL_2444543, EPI_ISL_2444544, EPI_ISL_2444545, EPI_ISL_2444546, EPI_ISL_2444547, EPI_ISL_2444548, EPI_ISL_2444549, EPI_ISL_2444550, EPI_ISL_2444551, EPI_ISL_2444552, EPI_ISL_2444553, EPI_ISL_2444554, EPI_ISL_2444555, EPI_ISL_2444556, EPI_ISL_2444557, EPI_ISL_2444558, EPI_ISL_2444559, EPI_ISL_2444560, EPI_ISL_2550734, EPI_ISL_2550735, EPI_ISL_2550736, EPI_ISL_2550737, EPI_ISL_2550738, EPI_ISL_2550739, EPI_ISL_2550740, EPI_ISL_2550742, EPI_ISL_2550743, EPI_ISL_2550744, EPI_ISL_2550745, EPI_ISL_2550746, EPI_ISL_2550747, EPI_ISL_2550748, EPI_ISL_2550749, EPI_ISL_2550750, EPI_ISL_2550751, EPI_ISL_2550752, EPI_ISL_2550753, EPI_ISL_2550754, EPI_ISL_2550755, EPI_ISL_2550756, EPI_ISL_2550757, EPI_ISL_2603659, EPI_ISL_2603660, EPI_ISL_2603661, EPI_ISL_2603662, EPI_ISL_2603663, EPI_ISL_2603664, EPI_ISL_2603665, EPI_ISL_2603666, EPI_ISL_2603667, EPI_ISL_2603668, EPI_ISL_2603669, EPI_ISL_2603670, EPI_ISL_2603671, EPI_ISL_2603672, EPI_ISL_2603673, EPI_ISL_2603674, EPI_ISL_2603675, EPI_ISL_2603676, EPI_ISL_2603677, EPI_ISL_2603678, EPI_ISL_2603679, EPI_ISL_2603680, EPI_ISL_2603681, EPI_ISL_2603682, EPI_ISL_2603683, EPI_ISL_2603685, EPI_ISL_2603686, EPI_ISL_2603687, EPI_ISL_2603688, EPI_ISL_2603689, EPI_ISL_2603690, EPI_ISL_2603691, EPI_ISL_2603692, EPI_ISL_2603693, EPI_ISL_2603694, EPI_ISL_2603695, EPI_ISL_2603696, EPI_ISL_2603697, EPI_ISL_2603698, EPI_ISL_2603699, EPI_ISL_2603700, EPI_ISL_2603701, EPI_ISL_2603702, EPI_ISL_2603703, EPI_ISL_2603704, EPI_ISL_2603705, EPI_ISL_2603706, EPI_ISL_2603707, EPI_ISL_2603708, EPI_ISL_2603709, EPI_ISL_2603710, EPI_ISL_2603711, EPI_ISL_2603712, EPI_ISL_2603713, EPI_ISL_2603714, EPI_ISL_2603715, EPI_ISL_2603716, EPI_ISL_2603717, EPI_ISL_2603718, EPI_ISL_2603719, EPI_ISL_2603720, EPI_ISL_2603721, EPI_ISL_2603722, EPI_ISL_2603723, EPI_ISL_2603724, EPI_ISL_2603725, EPI_ISL_2603726, EPI_ISL_2603727, EPI_ISL_2603728, EPI_ISL_2603729, EPI_ISL_2603730, EPI_ISL_2603731, EPI_ISL_2603732, EPI_ISL_2603733, EPI_ISL_2603734, EPI_ISL_2603735, EPI_ISL_2603736, EPI_ISL_2603737, EPI_ISL_2603738, EPI_ISL_2603739, EPI_ISL_2603740, EPI_ISL_2603741, EPI_ISL_2603742, EPI_ISL_2603743, EPI_ISL_2603744, EPI_ISL_2603745, EPI_ISL_2603746, EPI_ISL_2603747, EPI_ISL_2603748, EPI_ISL_2603749, EPI_ISL_2603750, EPI_ISL_2603751, EPI_ISL_2603752, EPI_ISL_2603753, EPI_ISL_2603754, EPI_ISL_2603755, EPI_ISL_2603756, EPI_ISL_2603757, EPI_ISL_2603758, EPI_ISL_2603759, EPI_ISL_2603760, EPI_ISL_2603761, EPI_ISL_2603762, EPI_ISL_2603763, EPI_ISL_2603764, EPI_ISL_2603765, EPI_ISL_2603766, EPI_ISL_2603767, EPI_ISL_2603768, EPI_ISL_2603769, EPI_ISL_2603770, EPI_ISL_2603771, EPI_ISL_2603772, EPI_ISL_2603773, EPI_ISL_2603774, EPI_ISL_2603775, EPI_ISL_2603776, EPI_ISL_2603777, EPI_ISL_2603778, EPI_ISL_2603779, EPI_ISL_2603780, EPI_ISL_2603781, EPI_ISL_2603783, EPI_ISL_2603784, EPI_ISL_2603785, EPI_ISL_2603787, EPI_ISL_2603788, EPI_ISL_2603789, EPI_ISL_2603790, EPI_ISL_2603791, EPI_ISL_2603792, EPI_ISL_2603793, EPI_ISL_2603794, EPI_ISL_2603795, EPI_ISL_2603796, EPI_ISL_2603797, EPI_ISL_2603798, EPI_ISL_2603799, EPI_ISL_2603800, EPI_ISL_2603801, EPI_ISL_2603802, EPI_ISL_2603803, EPI_ISL_2603804, EPI_ISL_2603805, EPI_ISL_2603806, EPI_ISL_2603807, EPI_ISL_2603808, EPI_ISL_2603809, EPI_ISL_2603810, EPI_ISL_2603811, EPI_ISL_2603812, EPI_ISL_2603813, EPI_ISL_2603814, EPI_ISL_2603815, EPI_ISL_2616784, EPI_ISL_2616785, EPI_ISL_2616786, EPI_ISL_2616787, EPI_ISL_2616788, EPI_ISL_2616789, EPI_ISL_2616790, EPI_ISL_2616791, EPI_ISL_2616792, EPI_ISL_2616793, EPI_ISL_2616794, EPI_ISL_2616795, EPI_ISL_2616796, EPI_ISL_2616797, EPI_ISL_2616798, EPI_ISL_2616799, EPI_ISL_2616800, EPI_ISL_2616801, EPI_ISL_2616802, EPI_ISL_2616803, EPI_ISL_2616804, EPI_ISL_2616805, EPI_ISL_2616806, EPI_ISL_2616807, EPI_ISL_2616808, EPI_ISL_2616809, EPI_ISL_2616810, EPI_ISL_2616811, EPI_ISL_2616812, EPI_ISL_2616813, EPI_ISL_2616814, EPI_ISL_2616815, EPI_ISL_2616816, EPI_ISL_2616817, EPI_ISL_2616818, EPI_ISL_2616819, EPI_ISL_2616820, EPI_ISL_2616821, EPI_ISL_2616824, EPI_ISL_2616825, EPI_ISL_2616826, EPI_ISL_2616827, EPI_ISL_2616828, EPI_ISL_2616829, EPI_ISL_2616830, EPI_ISL_2616831, EPI_ISL_2616832, EPI_ISL_2616833, EPI_ISL_2616834, EPI_ISL_2616835, EPI_ISL_2616836, EPI_ISL_2616837, EPI_ISL_2616838, EPI_ISL_2616839, EPI_ISL_2616840, EPI_ISL_2616841, EPI_ISL_2616842, EPI_ISL_2616843, EPI_ISL_2616844, EPI_ISL_2616845, EPI_ISL_2616846, EPI_ISL_2616847, EPI_ISL_2616848, EPI_ISL_2616849, EPI_ISL_2616850, EPI_ISL_2616851, EPI_ISL_2616852, EPI_ISL_2616853, EPI_ISL_2616854, EPI_ISL_2616855, EPI_ISL_2616856, EPI_ISL_2616857, EPI_ISL_2616858, EPI_ISL_2616859, EPI_ISL_2616860, EPI_ISL_2616861, EPI_ISL_2616862, EPI_ISL_2616863, EPI_ISL_2616864, EPI_ISL_2616865, EPI_ISL_2616866, EPI_ISL_2616867, EPI_ISL_2616868, EPI_ISL_2616869, EPI_ISL_2616870, EPI_ISL_2616871, EPI_ISL_2616872, EPI_ISL_2616873, EPI_ISL_2616874, EPI_ISL_2616875, EPI_ISL_2616876, EPI_ISL_2616877, EPI_ISL_2616878, EPI_ISL_2616879, EPI_ISL_2616880, EPI_ISL_2616881, EPI_ISL_2616882, EPI_ISL_2616883, EPI_ISL_2616884, EPI_ISL_2616885, EPI_ISL_2616886, EPI_ISL_2616887, EPI_ISL_2616888, EPI_ISL_2616889, EPI_ISL_2616890, EPI_ISL_2616891, EPI_ISL_2616892, EPI_ISL_2616893, EPI_ISL_2616894, EPI_ISL_2616895, EPI_ISL_2616896, EPI_ISL_2616897, EPI_ISL_2616898, EPI_ISL_2616899, EPI_ISL_2616900, EPI_ISL_2616901, EPI_ISL_2616902, EPI_ISL_2616903, EPI_ISL_2616904, EPI_ISL_2616905, EPI_ISL_2616906, EPI_ISL_2616907, EPI_ISL_2616908, EPI_ISL_2616909, EPI_ISL_2616910, EPI_ISL_2616911, EPI_ISL_2616912, EPI_ISL_2616913, EPI_ISL_2616914, EPI_ISL_2616915, EPI_ISL_2616916, EPI_ISL_2616917, EPI_ISL_2616918, EPI_ISL_2616919, EPI_ISL_2616920, EPI_ISL_2616921, EPI_ISL_2616922, EPI_ISL_2616923, EPI_ISL_2616924, EPI_ISL_2616925, EPI_ISL_2616926, EPI_ISL_2616927, EPI_ISL_2616928, EPI_ISL_2616929, EPI_ISL_2616930, EPI_ISL_2616931, EPI_ISL_2616932, EPI_ISL_2616933, EPI_ISL_2616934, EPI_ISL_2616935, EPI_ISL_2616936, EPI_ISL_2616937, EPI_ISL_2616938, EPI_ISL_2616939, EPI_ISL_2616940, EPI_ISL_2616941, EPI_ISL_2616942, EPI_ISL_2616943, EPI_ISL_2616944, EPI_ISL_2616945, EPI_ISL_2616946, EPI_ISL_2616947, EPI_ISL_2616948, EPI_ISL_2616949, EPI_ISL_2616950, EPI_ISL_2616951, EPI_ISL_2616952, EPI_ISL_2616953, EPI_ISL_2616954, EPI_ISL_2616955, EPI_ISL_2616956, EPI_ISL_2616957, EPI_ISL_2616958, EPI_ISL_2616959, EPI_ISL_2616960, EPI_ISL_2616961, EPI_ISL_2616962, EPI_ISL_2616963, EPI_ISL_2616964, EPI_ISL_2616965, EPI_ISL_2616966, EPI_ISL_2616967, EPI_ISL_2616968, EPI_ISL_2616969, EPI_ISL_2616970, EPI_ISL_2616971, EPI_ISL_2616972, EPI_ISL_2616973, EPI_ISL_2616974, EPI_ISL_2616975, EPI_ISL_2616976, EPI_ISL_2616977, EPI_ISL_2616978, EPI_ISL_2616979, EPI_ISL_2616980, EPI_ISL_2616981, EPI_ISL_2616982, EPI_ISL_2616983, EPI_ISL_2616984, EPI_ISL_2616985, EPI_ISL_2616986, EPI_ISL_2616987, EPI_ISL_2616988, EPI_ISL_2616990, EPI_ISL_2616991, EPI_ISL_2616992, EPI_ISL_2616994, EPI_ISL_2616995, EPI_ISL_2616996, EPI_ISL_2616997, EPI_ISL_2616998, EPI_ISL_2616999, EPI_ISL_2617000, EPI_ISL_2617001, EPI_ISL_2617002, EPI_ISL_2617003, EPI_ISL_2617004, EPI_ISL_2617005, EPI_ISL_2617006, EPI_ISL_2617007, EPI_ISL_2617008, EPI_ISL_2617009, EPI_ISL_2617010, EPI_ISL_2617011, EPI_ISL_2617012, EPI_ISL_2617013, EPI_ISL_2617014, EPI_ISL_2617015, EPI_ISL_2617016, EPI_ISL_2617017, EPI_ISL_2617018, EPI_ISL_2617019, EPI_ISL_2617020, EPI_ISL_2617021, EPI_ISL_2617022, EPI_ISL_2617023, EPI_ISL_2617024, EPI_ISL_2617025, EPI_ISL_2617026, EPI_ISL_2617027, EPI_ISL_2617028, EPI_ISL_2617029, EPI_ISL_2617030, EPI_ISL_2617031, EPI_ISL_2617032, EPI_ISL_2617033, EPI_ISL_2617034, EPI_ISL_2774493, EPI_ISL_2790218, EPI_ISL_2790219, EPI_ISL_2790220, EPI_ISL_2790221, EPI_ISL_2790222, EPI_ISL_2790223, EPI_ISL_2790224, EPI_ISL_2790225, EPI_ISL_2790226, EPI_ISL_2790227, EPI_ISL_2790228, EPI_ISL_2790229, EPI_ISL_2790230, EPI_ISL_2790231, EPI_ISL_6253796, EPI_ISL_6253800, EPI_ISL_6253802, EPI_ISL_6253805, EPI_ISL_6253806, EPI_ISL_6437696, EPI_ISL_6437697, EPI_ISL_6437698, EPI_ISL_6437699, EPI_ISL_6437700, EPI_ISL_6437701, EPI_ISL_6437702, EPI_ISL_6437703, EPI_ISL_6437704, EPI_ISL_6437705, EPI_ISL_6437706, EPI_ISL_6437714, EPI_ISL_6437715, EPI_ISL_6437716, EPI_ISL_6437717, EPI_ISL_6437718, EPI_ISL_6437719, EPI_ISL_6437720, EPI_ISL_6437721, EPI_ISL_6437722, EPI_ISL_6437723, EPI_ISL_6437724, EPI_ISL_6437725, EPI_ISL_6437732, EPI_ISL_6437735, EPI_ISL_6527799, EPI_ISL_6527807, EPI_ISL_6527816, EPI_ISL_6527823
Salud Digna CULIACAN	Instituto Nacional de Medicina Genomica	Cedro-Tanda A et al	EPI_ISL_6253803
Salud Digna, A.C	Andersen lab at Scripps Research	SEARCH Alliance with Abraham Campos Romero et al	EPI_ISL_4411204, EPI_ISL_4411206, EPI_ISL_4411208, EPI_ISL_4411211, EPI_ISL_4411213, EPI_ISL_4411216, EPI_ISL_4411218, EPI_ISL_4411221, EPI_ISL_4411224, EPI_ISL_4411226, EPI_ISL_4411227, EPI_ISL_4411229, EPI_ISL_4411232, EPI_ISL_4411234, EPI_ISL_4411237, EPI_ISL_4411244, EPI_ISL_4411247, EPI_ISL_4411249, EPI_ISL_4411251, EPI_ISL_4411254, EPI_ISL_4411256, EPI_ISL_4411259, EPI_ISL_4411261, EPI_ISL_4411263, EPI_ISL_4411265, EPI_ISL_4411275, EPI_ISL_4411277, EPI_ISL_4411285, EPI_ISL_4411287, EPI_ISL_4411290, EPI_ISL_4411293, EPI_ISL_4411296, EPI_ISL_4411307, EPI_ISL_4411312, EPI_ISL_4411322, EPI_ISL_4411326, EPI_ISL_4411332, EPI_ISL_4411337, EPI_ISL_4411343, EPI_ISL_4411346, EPI_ISL_4411351, EPI_ISL_4411357, EPI_ISL_4411361, EPI_ISL_4411366, EPI_ISL_4411372, EPI_ISL_4411374, EPI_ISL_4411379, EPI_ISL_4411384, EPI_ISL_4411389, EPI_ISL_4411394, EPI_ISL_4411404, EPI_ISL_4411409, EPI_ISL_4411414, EPI_ISL_4411419, EPI_ISL_4411424, EPI_ISL_4411429, EPI_ISL_4411433, EPI_ISL_4411437, EPI_ISL_4411443, EPI_ISL_4411446, EPI_ISL_4411451, EPI_ISL_4411456, EPI_ISL_4411462, EPI_ISL_4411467, EPI_ISL_4411471, EPI_ISL_4411483, EPI_ISL_4411487, EPI_ISL_4411498, EPI_ISL_4411503, EPI_ISL_4411513, EPI_ISL_4411518, EPI_ISL_4411523, EPI_ISL_4411533, EPI_ISL_4411537, EPI_ISL_4411543, EPI_ISL_4411549, EPI_ISL_4411553, EPI_ISL_4411568, EPI_ISL_4411574, EPI_ISL_4411581, EPI_ISL_4411587, EPI_ISL_4411594, EPI_ISL_4411605, EPI_ISL_4411611, EPI_ISL_4411618, EPI_ISL_4411623, EPI_ISL_4411627, EPI_ISL_4411631, EPI_ISL_4411636, EPI_ISL_4411639, EPI_ISL_4411643, EPI_ISL_4411657, EPI_ISL_4411665, EPI_ISL_4411670, EPI_ISL_4411673, EPI_ISL_4411677, EPI_ISL_4411680, EPI_ISL_4411689, EPI_ISL_4411692, EPI_ISL_4411695, EPI_ISL_4411700, EPI_ISL_4411704, EPI_ISL_4411709, EPI_ISL_4411713, EPI_ISL_4411718, EPI_ISL_4411721, EPI_ISL_4411727, EPI_ISL_4411735, EPI_ISL_4411741, EPI_ISL_4411749, EPI_ISL_4411753, EPI_ISL_4411761, EPI_ISL_4411768, EPI_ISL_4411774, EPI_ISL_4411782, EPI_ISL_4411788, EPI_ISL_4411794, EPI_ISL_4411802, EPI_ISL_4411810, EPI_ISL_4411816, EPI_ISL_4411823, EPI_ISL_4411830, EPI_ISL_4411844, EPI_ISL_4411856, EPI_ISL_4411863, EPI_ISL_4411869, EPI_ISL_4411884, EPI_ISL_4411888, EPI_ISL_4411892, EPI_ISL_4411897, EPI_ISL_4411910, EPI_ISL_4411917, EPI_ISL_4411925, EPI_ISL_4411931, EPI_ISL_4411946, EPI_ISL_4411952, EPI_ISL_4411960, EPI_ISL_4411967, EPI_ISL_4411972, EPI_ISL_4411977, EPI_ISL_4411980, EPI_ISL_4411988, EPI_ISL_4411997, EPI_ISL_4412001, EPI_ISL_4412007, EPI_ISL_4412014, EPI_ISL_4412028, EPI_ISL_4412035, EPI_ISL_4412039, EPI_ISL_4412044, EPI_ISL_4412049, EPI_ISL_4412053, EPI_ISL_4412057, EPI_ISL_4412065, EPI_ISL_4412074, EPI_ISL_4412078, EPI_ISL_4412087, EPI_ISL_4412091, EPI_ISL_4412095, EPI_ISL_4412100, EPI_ISL_4412104, EPI_ISL_4412109, EPI_ISL_4412121, EPI_ISL_4412125, EPI_ISL_4412130, EPI_ISL_4412135, EPI_ISL_4412144, EPI_ISL_4412149, EPI_ISL_4412153, EPI_ISL_4412162, EPI_ISL_4412166, EPI_ISL_4412175, EPI_ISL_4412179, EPI_ISL_4412183, EPI_ISL_4412187, EPI_ISL_4412191, EPI_ISL_4412196, EPI_ISL_4412205, EPI_ISL_4412209, EPI_ISL_4412214, EPI_ISL_4412223, EPI_ISL_4412227, EPI_ISL_4412232, EPI_ISL_4412237, EPI_ISL_4412241, EPI_ISL_4412246, EPI_ISL_4412251, EPI_ISL_4412256, EPI_ISL_4412261, EPI_ISL_4412266, EPI_ISL_4412270, EPI_ISL_4412275, EPI_ISL_4412278, EPI_ISL_4412287, EPI_ISL_4412291, EPI_ISL_4412300, EPI_ISL_4412304, EPI_ISL_4412309, EPI_ISL_4412314, EPI_ISL_4412319, EPI_ISL_4412323, EPI_ISL_4412328, EPI_ISL_4412333, EPI_ISL_4412336, EPI_ISL_4412341, EPI_ISL_4412345, EPI_ISL_4412350, EPI_ISL_4412354, EPI_ISL_4412358, EPI_ISL_4412363, EPI_ISL_4412367, EPI_ISL_4412372, EPI_ISL_4412376, EPI_ISL_4412384, EPI_ISL_4412389, EPI_ISL_4412393, EPI_ISL_4412398, EPI_ISL_4412403, EPI_ISL_4412412, EPI_ISL_4412416, EPI_ISL_4412420, EPI_ISL_4412433, EPI_ISL_4412435, EPI_ISL_4412437, EPI_ISL_4412440, EPI_ISL_4412442, EPI_ISL_4412444, EPI_ISL_4412445, EPI_ISL_4412447, EPI_ISL_4412448, EPI_ISL_4412449, EPI_ISL_4412450, EPI_ISL_4412451, EPI_ISL_4412452, EPI_ISL_4412453, EPI_ISL_4412454, EPI_ISL_4412455, EPI_ISL_4412456, EPI_ISL_4412457, EPI_ISL_4412458, EPI_ISL_4412459, EPI_ISL_4412460, EPI_ISL_4412461, EPI_ISL_4412462, EPI_ISL_4412463, EPI_ISL_4412464, EPI_ISL_4412466, EPI_ISL_4412467, EPI_ISL_4412468, EPI_ISL_4412469, EPI_ISL_4412470, EPI_ISL_4412471, EPI_ISL_4412472, EPI_ISL_4412473, EPI_ISL_4412474, EPI_ISL_5237451, EPI_ISL_5237452, EPI_ISL_5237456, EPI_ISL_5237465, EPI_ISL_5237470, EPI_ISL_5237483, EPI_ISL_5237484, EPI_ISL_5237485, EPI_ISL_5237486, EPI_ISL_5237487, EPI_ISL_5237488, EPI_ISL_5237498, EPI_ISL_5237510, EPI_ISL_5237517, EPI_ISL_5237525, EPI_ISL_5237530, EPI_ISL_5237535, EPI_ISL_5237539, EPI_ISL_5237546, EPI_ISL_5237552, EPI_ISL_5237558, EPI_ISL_5237566, EPI_ISL_5237578, EPI_ISL_5237589, EPI_ISL_5237598, EPI_ISL_5237613, EPI_ISL_5237620, EPI_ISL_5237625, EPI_ISL_5237632, EPI_ISL_5237639, EPI_ISL_5237646, EPI_ISL_5237649, EPI_ISL_5237659, EPI_ISL_5237666, EPI_ISL_5237693, EPI_ISL_5237696, EPI_ISL_5237703, EPI_ISL_5237708, EPI_ISL_5237717, EPI_ISL_5237729, EPI_ISL_5237733, EPI_ISL_5237741, EPI_ISL_5237747, EPI_ISL_5237756, EPI_ISL_5237759, EPI_ISL_5237767, EPI_ISL_5237768, EPI_ISL_5237769, EPI_ISL_5237771, EPI_ISL_5237778, EPI_ISL_5237781, EPI_ISL_5237789, EPI_ISL_5237790, EPI_ISL_5237791, EPI_ISL_5237792, EPI_ISL_5237793, EPI_ISL_5237800, EPI_ISL_5237804, EPI_ISL_5237810, EPI_ISL_5237816, EPI_ISL_5237822, EPI_ISL_5237826, EPI_ISL_5237835, EPI_ISL_5237843, EPI_ISL_5237849, EPI_ISL_5237854, EPI_ISL_5237864, EPI_ISL_5237870, EPI_ISL_5237889, EPI_ISL_5237895, EPI_ISL_5237900, EPI_ISL_5237904, EPI_ISL_5867076, EPI_ISL_5867077, EPI_ISL_5867078, EPI_ISL_5867079, EPI_ISL_5867080, EPI_ISL_5867082, EPI_ISL_5867083, EPI_ISL_5867084, EPI_ISL_5867086, EPI_ISL_5867087, EPI_ISL_5867088, EPI_ISL_5867089, EPI_ISL_5867090, EPI_ISL_5867091, EPI_ISL_5867093, EPI_ISL_5867094, EPI_ISL_5867096, EPI_ISL_5867097, EPI_ISL_5867098, EPI_ISL_5867100, EPI_ISL_5867101, EPI_ISL_5867103, EPI_ISL_5867104, EPI_ISL_5867105, EPI_ISL_5867106, EPI_ISL_5867107, EPI_ISL_5867108, EPI_ISL_5867109, EPI_ISL_5867111, EPI_ISL_5867113, EPI_ISL_5867116, EPI_ISL_5867119, EPI_ISL_5867121, EPI_ISL_5867122, EPI_ISL_5867123, EPI_ISL_5867124, EPI_ISL_5867125, EPI_ISL_5867126, EPI_ISL_5867127, EPI_ISL_5867128, EPI_ISL_5867130, EPI_ISL_5867132, EPI_ISL_5867133, EPI_ISL_5867134, EPI_ISL_5867135, EPI_ISL_5867139, EPI_ISL_5867140, EPI_ISL_5867141, EPI_ISL_5867142, EPI_ISL_5867143, EPI_ISL_5867144, EPI_ISL_5986801, EPI_ISL_5986802, EPI_ISL_5986803, EPI_ISL_5986804, EPI_ISL_5986806, EPI_ISL_5986807, EPI_ISL_5986809, EPI_ISL_5986810, EPI_ISL_5986811, EPI_ISL_5986812, EPI_ISL_5986813, EPI_ISL_5986819, EPI_ISL_5986820, EPI_ISL_5986821, EPI_ISL_5986823, EPI_ISL_5986824, EPI_ISL_5986825, EPI_ISL_5986827, EPI_ISL_5986828, EPI_ISL_5986829, EPI_ISL_5986830, EPI_ISL_5986831, EPI_ISL_5986832, EPI_ISL_5986833, EPI_ISL_5986834, EPI_ISL_5986835, EPI_ISL_5986836, EPI_ISL_5986837, EPI_ISL_5986838, EPI_ISL_5986839, EPI_ISL_5986840, EPI_ISL_5986841, EPI_ISL_5986842, EPI_ISL_5986843, EPI_ISL_5986844, EPI_ISL_5986845, EPI_ISL_5986846, EPI_ISL_5986848, EPI_ISL_5986849, EPI_ISL_5986850, EPI_ISL_5986852, EPI_ISL_5986853, EPI_ISL_5986854, EPI_ISL_5986855, EPI_ISL_5986857, EPI_ISL_5986858, EPI_ISL_5986859, EPI_ISL_5986860, EPI_ISL_5986861, EPI_ISL_5986862, EPI_ISL_5986864, EPI_ISL_5986865, EPI_ISL_5986866, EPI_ISL_5986869, EPI_ISL_5986871, EPI_ISL_5986872, EPI_ISL_5986873, EPI_ISL_5986874, EPI_ISL_5986875, EPI_ISL_5986876, EPI_ISL_5986877, EPI_ISL_5986878, EPI_ISL_5986879, EPI_ISL_5986880, EPI_ISL_5986884, EPI_ISL_5986885, EPI_ISL_5986886, EPI_ISL_5986887, EPI_ISL_5986888, EPI_ISL_5986890, EPI_ISL_5986891, EPI_ISL_5986892, EPI_ISL_5986893, EPI_ISL_5986894, EPI_ISL_5986896, EPI_ISL_5986897, EPI_ISL_5986898, EPI_ISL_5986899, EPI_ISL_5986900, EPI_ISL_5986901, EPI_ISL_5986902, EPI_ISL_5986903, EPI_ISL_5986904, EPI_ISL_5986905, EPI_ISL_5986907, EPI_ISL_5986908, EPI_ISL_5986909, EPI_ISL_5986910, EPI_ISL_5986911, EPI_ISL_5986912, EPI_ISL_5986913, EPI_ISL_5986914, EPI_ISL_5986915, EPI_ISL_5986916, EPI_ISL_5986917, EPI_ISL_5986918, EPI_ISL_5986919, EPI_ISL_5986920, EPI_ISL_5986921, EPI_ISL_5986922, EPI_ISL_5986923, EPI_ISL_5986924, EPI_ISL_5986925, EPI_ISL_5986926, EPI_ISL_5986927, EPI_ISL_5986928, EPI_ISL_5986929, EPI_ISL_5986930, EPI_ISL_5986931, EPI_ISL_5986932, EPI_ISL_5986933, EPI_ISL_5986934, EPI_ISL_5986935, EPI_ISL_5986936, EPI_ISL_5986937, EPI_ISL_5986938, EPI_ISL_5986939, EPI_ISL_5986940, EPI_ISL_5986941, EPI_ISL_5986942, EPI_ISL_5986943, EPI_ISL_5986944, EPI_ISL_5986945, EPI_ISL_5986946, EPI_ISL_5986947, EPI_ISL_5986948, EPI_ISL_5986950, EPI_ISL_5986951, EPI_ISL_5986952, EPI_ISL_5986953, EPI_ISL_5986954, EPI_ISL_5986955, EPI_ISL_5986956, EPI_ISL_5986957, EPI_ISL_5986958, EPI_ISL_5986959, EPI_ISL_5986960, EPI_ISL_5986961, EPI_ISL_5986962, EPI_ISL_5986963, EPI_ISL_5986964, EPI_ISL_5986965, EPI_ISL_5986966, EPI_ISL_5986967, EPI_ISL_5986968, EPI_ISL_5986969, EPI_ISL_5986970, EPI_ISL_5986971, EPI_ISL_5986972, EPI_ISL_5986973, EPI_ISL_5986974, EPI_ISL_5986975, EPI_ISL_5986977, EPI_ISL_5986978, EPI_ISL_5986979, EPI_ISL_5986981, EPI_ISL_5986982, EPI_ISL_5986983, EPI_ISL_5986985, EPI_ISL_5986986, EPI_ISL_5986987, EPI_ISL_5986988, EPI_ISL_5986989, EPI_ISL_5986990, EPI_ISL_5986991, EPI_ISL_5986992, EPI_ISL_5986993, EPI_ISL_5986994, EPI_ISL_5986995, EPI_ISL_5986997, EPI_ISL_5986999, EPI_ISL_5987000, EPI_ISL_5987001, EPI_ISL_5987002, EPI_ISL_5987004, EPI_ISL_5987005, EPI_ISL_5987006, EPI_ISL_5987007, EPI_ISL_5987008, EPI_ISL_5987009, EPI_ISL_5987010, EPI_ISL_5987013, EPI_ISL_5987014, EPI_ISL_5987015, EPI_ISL_5987018, EPI_ISL_5987019, EPI_ISL_5987020, EPI_ISL_5987021, EPI_ISL_5987022, EPI_ISL_5987024, EPI_ISL_5987025, EPI_ISL_5987029, EPI_ISL_5987030, EPI_ISL_5987031, EPI_ISL_5987032, EPI_ISL_5987033, EPI_ISL_5987034, EPI_ISL_5987035, EPI_ISL_5987036, EPI_ISL_5987038, EPI_ISL_5987040, EPI_ISL_5987041, EPI_ISL_5987042, EPI_ISL_5987043, EPI_ISL_5987045, EPI_ISL_5987046, EPI_ISL_5987047, EPI_ISL_5987048, EPI_ISL_5987050, EPI_ISL_5987051, EPI_ISL_5987052, EPI_ISL_5987054, EPI_ISL_5987055, EPI_ISL_5987056, EPI_ISL_5987057, EPI_ISL_5987058, EPI_ISL_5987059, EPI_ISL_5987060, EPI_ISL_5987061, EPI_ISL_5987062, EPI_ISL_5987063, EPI_ISL_5987065, EPI_ISL_5987066, EPI_ISL_5987067, EPI_ISL_5987068, EPI_ISL_5987069, EPI_ISL_5987070, EPI_ISL_5987071, EPI_ISL_5987072, EPI_ISL_6257690, EPI_ISL_6257691, EPI_ISL_6257692, EPI_ISL_6257693, EPI_ISL_6257694, EPI_ISL_6257695, EPI_ISL_6257696, EPI_ISL_6257697, EPI_ISL_6257698, EPI_ISL_6257699, EPI_ISL_6257701, EPI_ISL_6257702, EPI_ISL_6257703, EPI_ISL_6257704, EPI_ISL_6257705, EPI_ISL_6257706, EPI_ISL_6257708, EPI_ISL_6257709, EPI_ISL_6257710, EPI_ISL_6257711, EPI_ISL_6257712, EPI_ISL_6257713, EPI_ISL_6257715, EPI_ISL_6257716, EPI_ISL_6257717, EPI_ISL_6257722, EPI_ISL_6257723, EPI_ISL_6257724, EPI_ISL_6257725, EPI_ISL_6257726, EPI_ISL_6257727, EPI_ISL_6257728, EPI_ISL_6257729, EPI_ISL_6257730, EPI_ISL_6257732, EPI_ISL_6257733, EPI_ISL_6257734, EPI_ISL_6257735, EPI_ISL_6257736, EPI_ISL_6257737, EPI_ISL_6257738, EPI_ISL_6257739, EPI_ISL_6257740, EPI_ISL_6257741, EPI_ISL_6257742, EPI_ISL_6257743, EPI_ISL_6257744, EPI_ISL_6257745, EPI_ISL_6257746, EPI_ISL_6257747, EPI_ISL_6257748, EPI_ISL_6257750, EPI_ISL_6257752, EPI_ISL_6257753, EPI_ISL_6257754, EPI_ISL_6257756, EPI_ISL_6257757, EPI_ISL_6257758, EPI_ISL_6257759, EPI_ISL_6257760, EPI_ISL_6257761, EPI_ISL_6257762, EPI_ISL_6257763, EPI_ISL_6257764, EPI_ISL_6257765, EPI_ISL_6257768, EPI_ISL_6257769, EPI_ISL_6257770, EPI_ISL_6257771, EPI_ISL_6257772, EPI_ISL_6257773, EPI_ISL_6257774, EPI_ISL_6257775, EPI_ISL_6257776, EPI_ISL_6257777, EPI_ISL_6257778, EPI_ISL_6257779, EPI_ISL_6257780, EPI_ISL_6257781, EPI_ISL_6257782, EPI_ISL_6257783, EPI_ISL_6257784, EPI_ISL_6257785, EPI_ISL_6257786, EPI_ISL_6257787, EPI_ISL_6257788, EPI_ISL_6257789, EPI_ISL_6257791, EPI_ISL_6257792, EPI_ISL_6257794, EPI_ISL_6257795, EPI_ISL_6257796, EPI_ISL_6257797, EPI_ISL_6257798, EPI_ISL_6257799, EPI_ISL_6257800, EPI_ISL_6257801, EPI_ISL_6257802, EPI_ISL_6257803, EPI_ISL_6257804, EPI_ISL_6257805, EPI_ISL_6257806, EPI_ISL_6257807, EPI_ISL_6257808, EPI_ISL_6257809, EPI_ISL_6257810, EPI_ISL_6257811, EPI_ISL_6257812, EPI_ISL_6257813, EPI_ISL_6257814, EPI_ISL_6257815, EPI_ISL_6257816, EPI_ISL_6257817, EPI_ISL_6257818, EPI_ISL_6257819, EPI_ISL_6257820, EPI_ISL_6257821, EPI_ISL_6257822, EPI_ISL_6257823, EPI_ISL_6257824, EPI_ISL_6257825, EPI_ISL_6257826, EPI_ISL_6257827, EPI_ISL_6257828, EPI_ISL_6257829, EPI_ISL_6257830, EPI_ISL_6257831, EPI_ISL_6257832, EPI_ISL_6257833, EPI_ISL_6257834, EPI_ISL_6257835, EPI_ISL_6257836, EPI_ISL_6257837, EPI_ISL_6257838, EPI_ISL_6257839, EPI_ISL_6257841, EPI_ISL_6257842, EPI_ISL_6257843, EPI_ISL_6257844, EPI_ISL_6257845, EPI_ISL_6257846, EPI_ISL_6257848, EPI_ISL_6257849, EPI_ISL_6257850, EPI_ISL_6257851, EPI_ISL_6257852, EPI_ISL_6257853, EPI_ISL_6257855, EPI_ISL_6257856, EPI_ISL_6257858, EPI_ISL_6257859, EPI_ISL_6257860, EPI_ISL_6257861, EPI_ISL_6257862, EPI_ISL_6257863, EPI_ISL_6257864, EPI_ISL_6257865, EPI_ISL_6257866, EPI_ISL_6257868, EPI_ISL_6257869, EPI_ISL_6257870, EPI_ISL_6257871, EPI_ISL_6257872, EPI_ISL_6257873, EPI_ISL_6257875, EPI_ISL_6257876, EPI_ISL_6257877, EPI_ISL_6257879, EPI_ISL_6257880, EPI_ISL_6257881, EPI_ISL_6257882, EPI_ISL_6257883, EPI_ISL_6257884, EPI_ISL_6257885, EPI_ISL_6257886, EPI_ISL_6257887, EPI_ISL_6257888, EPI_ISL_6257889, EPI_ISL_6257890, EPI_ISL_6257891, EPI_ISL_6257892, EPI_ISL_6257893, EPI_ISL_6257894, EPI_ISL_6257895, EPI_ISL_6257896, EPI_ISL_6257897, EPI_ISL_6257898, EPI_ISL_6257899, EPI_ISL_6257900, EPI_ISL_6257901, EPI_ISL_6257903, EPI_ISL_6257904, EPI_ISL_6257905, EPI_ISL_6257906, EPI_ISL_6257907, EPI_ISL_6257908, EPI_ISL_6257909, EPI_ISL_6257910, EPI_ISL_6257911, EPI_ISL_6257912, EPI_ISL_6257915, EPI_ISL_6257916, EPI_ISL_6257917, EPI_ISL_6257918, EPI_ISL_6257919, EPI_ISL_6257920, EPI_ISL_6257921, EPI_ISL_6257922, EPI_ISL_6257923, EPI_ISL_6257928, EPI_ISL_6257929, EPI_ISL_6257930, EPI_ISL_6257931, EPI_ISL_6257933, EPI_ISL_6257934, EPI_ISL_6257936, EPI_ISL_6257937, EPI_ISL_6257938, EPI_ISL_6257940, EPI_ISL_6257941, EPI_ISL_6257942, EPI_ISL_6257943, EPI_ISL_6257944, EPI_ISL_6257955, EPI_ISL_6257956, EPI_ISL_6257957, EPI_ISL_6257958, EPI_ISL_6257959, EPI_ISL_6257960, EPI_ISL_6257961
Saludpass S.A.S	Instituto Nacional de Salud- Dirección de Investigación en Salud Pública	Katherine Laiton-Donato et al	EPI_ISL_5604558, EPI_ISL_5604572, EPI_ISL_5604582, EPI_ISL_5604593
Salve Medica Sp. Z o. o. sp. K.	1. Academic Center for Pathomorphological and Genetic-Molecular Diagnostics ltd, Bialystok, Poland 2. National Institute of Public Health - National Institute of Hygiene, Warsaw, Poland	Radosław Charkiewicz et al	EPI_ISL_1589005
Salve Medica Sp. Z o. o. sp. K.	1. National Institute of Public Health - National Institute of Hygiene; 2. Eurofins Genomics Europe Sequencing GmbH	Wołkowicz Tomasz et al	EPI_ISL_1538799, EPI_ISL_1538800, EPI_ISL_1538801, EPI_ISL_1538802, EPI_ISL_1539134
Salvus Bioresearch laboratory, Ahmedabad	Gujarat Biotechnology Research Centre	Bhadreshsinh Gohil et al	EPI_ISL_5064691
Salvus Bioresearch laboratory, Ahmedabad	Gujarat Biotechnology Research Centre	Nimesh Patel et al	EPI_ISL_5064688
Salvus Bioresearch laboratory, Ahmedabad	Gujarat Biotechnology Research Centre	Nitin Shukla et al	EPI_ISL_5066173
Salvus Bioresearch laboratory, Ahmedabad	Gujarat Biotechnology Research Centre	Priyank Chavda et al	EPI_ISL_6182041
Salvus Bioresearch laboratory, Ahmedabad	Gujarat Biotechnology Research Centre	Sonal Sharma et al	EPI_ISL_6182079
Salvus Bioresearch laboratory, Gandhidham	Gujarat Biotechnology Research Centre	Nimesh Patel et al	EPI_ISL_5066212
Salzkammergutklinikum Vöcklabruck, Institut für Pathologie	Salzkammergutklinikum Vöcklabruck, Institut für Pathologie	Regina Stitz et al	EPI_ISL_1164602, EPI_ISL_1164603, EPI_ISL_1164604, EPI_ISL_1164605, EPI_ISL_1164606, EPI_ISL_1164607, EPI_ISL_1164608, EPI_ISL_1164609, EPI_ISL_1164610, EPI_ISL_1164611, EPI_ISL_1164612, EPI_ISL_1164613, EPI_ISL_1164614, EPI_ISL_1164615, EPI_ISL_1164616, EPI_ISL_1164617, EPI_ISL_1164618, EPI_ISL_1164619, EPI_ISL_1164620, EPI_ISL_1164621, EPI_ISL_1164622, EPI_ISL_1164623, EPI_ISL_1164624, EPI_ISL_1490793, EPI_ISL_1490794, EPI_ISL_1490795, EPI_ISL_1490796, EPI_ISL_1490797, EPI_ISL_1490798, EPI_ISL_1490799, EPI_ISL_1490800, EPI_ISL_1490801, EPI_ISL_1490802, EPI_ISL_1490803, EPI_ISL_1490804, EPI_ISL_1490805, EPI_ISL_1490806, EPI_ISL_1490807, EPI_ISL_1490808, EPI_ISL_1490809, EPI_ISL_1490810, EPI_ISL_1490811, EPI_ISL_1490812, EPI_ISL_1490813, EPI_ISL_1490814, EPI_ISL_1490815, EPI_ISL_1490816, EPI_ISL_1497550, EPI_ISL_1497551, EPI_ISL_1497552, EPI_ISL_1497553, EPI_ISL_1497554, EPI_ISL_1497555, EPI_ISL_1497556, EPI_ISL_1497557, EPI_ISL_1497558, EPI_ISL_1497559, EPI_ISL_1497560, EPI_ISL_1497561, EPI_ISL_1497562, EPI_ISL_1497563, EPI_ISL_1497564, EPI_ISL_1497565, EPI_ISL_1497566, EPI_ISL_1497567, EPI_ISL_1497568, EPI_ISL_1497569, EPI_ISL_1497570, EPI_ISL_1497571, EPI_ISL_1497572, EPI_ISL_1497573, EPI_ISL_1497574, EPI_ISL_1497575, EPI_ISL_1497576, EPI_ISL_1497577, EPI_ISL_1497578, EPI_ISL_1497579, EPI_ISL_1497580, EPI_ISL_1497581, EPI_ISL_1497582, EPI_ISL_1497583, EPI_ISL_1497584, EPI_ISL_1497585, EPI_ISL_1497586, EPI_ISL_1497587, EPI_ISL_1497588, EPI_ISL_1497589, EPI_ISL_1497590, EPI_ISL_1497591, EPI_ISL_1497592, EPI_ISL_1497593, EPI_ISL_1497594, EPI_ISL_1497595, EPI_ISL_1497596, EPI_ISL_1599366, EPI_ISL_1599367, EPI_ISL_1599368, EPI_ISL_1599369, EPI_ISL_1599370, EPI_ISL_1599371, EPI_ISL_1599372, EPI_ISL_1599373, EPI_ISL_1599374, EPI_ISL_1599375, EPI_ISL_1599376, EPI_ISL_1599377, EPI_ISL_1599378, EPI_ISL_1599379, EPI_ISL_1599380, EPI_ISL_1599381, EPI_ISL_1599382, EPI_ISL_1599383, EPI_ISL_1599384, EPI_ISL_1599385, EPI_ISL_1599386, EPI_ISL_1599387, EPI_ISL_2170845, EPI_ISL_2170846, EPI_ISL_2170847, EPI_ISL_2170848, EPI_ISL_2170849, EPI_ISL_2170850, EPI_ISL_2170851, EPI_ISL_2170852, EPI_ISL_2170853, EPI_ISL_2170854, EPI_ISL_2170856, EPI_ISL_2170857, EPI_ISL_2170858, EPI_ISL_2170859, EPI_ISL_2170860, EPI_ISL_2170861, EPI_ISL_2170862, EPI_ISL_2170863, EPI_ISL_2170864, EPI_ISL_2170865, EPI_ISL_2170867, EPI_ISL_2170868, EPI_ISL_2170869, EPI_ISL_2170870, EPI_ISL_2170871, EPI_ISL_2170872, EPI_ISL_2170874, EPI_ISL_2170875, EPI_ISL_2170876, EPI_ISL_2170877, EPI_ISL_2170878, EPI_ISL_2170879, EPI_ISL_2170880, EPI_ISL_2170881, EPI_ISL_2170882, EPI_ISL_2170884, EPI_ISL_2361693, EPI_ISL_2361694, EPI_ISL_2361695, EPI_ISL_2361696, EPI_ISL_2361697, EPI_ISL_2361698, EPI_ISL_2361699, EPI_ISL_2361700, EPI_ISL_2361701, EPI_ISL_2361702, EPI_ISL_2361703, EPI_ISL_2361704, EPI_ISL_2361705, EPI_ISL_2361706, EPI_ISL_2361708, EPI_ISL_2361709, EPI_ISL_2361710, EPI_ISL_2361711, EPI_ISL_2967774, EPI_ISL_2967775, EPI_ISL_2967776, EPI_ISL_2967777, EPI_ISL_2967778, EPI_ISL_2967779, EPI_ISL_2967780, EPI_ISL_2967781, EPI_ISL_2967782, EPI_ISL_2967783, EPI_ISL_2967784, EPI_ISL_2967785, EPI_ISL_2967786, EPI_ISL_2967787, EPI_ISL_2967788, EPI_ISL_2982267, EPI_ISL_2982268, EPI_ISL_3100008, EPI_ISL_3100009, EPI_ISL_3100010, EPI_ISL_3100011, EPI_ISL_3100012, EPI_ISL_3100013, EPI_ISL_3100014, EPI_ISL_3100015, EPI_ISL_3797778, EPI_ISL_3797779, EPI_ISL_3797780, EPI_ISL_3797781, EPI_ISL_3797782, EPI_ISL_3797783, EPI_ISL_3797784, EPI_ISL_3797785, EPI_ISL_4205063, EPI_ISL_4205064, EPI_ISL_4205065, EPI_ISL_4205066, EPI_ISL_4205108, EPI_ISL_4205109, EPI_ISL_4205110, EPI_ISL_4205111, EPI_ISL_4205112, EPI_ISL_4205113, EPI_ISL_4205114, EPI_ISL_5395832, EPI_ISL_5395833, EPI_ISL_5395834, EPI_ISL_5395835, EPI_ISL_5395836, EPI_ISL_5395837, EPI_ISL_5395838, EPI_ISL_5395839, EPI_ISL_5395840, EPI_ISL_5395841, EPI_ISL_5395842, EPI_ISL_5395843, EPI_ISL_5395844, EPI_ISL_5395845, EPI_ISL_5395846
Sambhavi Diagnostics, Lucknow	Virology Laboratory, Department of Microbiology, King George's Medical University	Shantanu Prakash et al	EPI_ISL_3355921, EPI_ISL_3355922, EPI_ISL_3355923
Samodzielny Publiczny Zespół Opieki Zdrowotnej w Brzesku	1. Tricity SARS-CoV-2 sequencing consortium: University of Gdansk, Medical University of Gdansk, Vaxican Ltd., Invicta Ltd. 2. National Institute of Public Health - National Institute of Hygiene, Warsaw, Poland	Maciej Kosinski et al	EPI_ISL_1972398, EPI_ISL_1972399, EPI_ISL_1972400, EPI_ISL_1972401, EPI_ISL_1972402, EPI_ISL_1972403, EPI_ISL_1972404, EPI_ISL_1972405, EPI_ISL_1972406, EPI_ISL_1988163, EPI_ISL_2178865, EPI_ISL_2178866, EPI_ISL_2178867, EPI_ISL_2178868, EPI_ISL_2178869, EPI_ISL_2178870, EPI_ISL_2178871, EPI_ISL_2178872, EPI_ISL_2178873, EPI_ISL_2199991, EPI_ISL_2199992
Samutsakhon Provincial Public Health Office	National Institute of Health, Department of Medical Sciences, Ministry of Public Health, Thailand	Pilailuk Okada et al	EPI_ISL_1497599, EPI_ISL_1497600, EPI_ISL_1497601, EPI_ISL_1497604, EPI_ISL_1497605, EPI_ISL_1497607, EPI_ISL_1497609, EPI_ISL_5161332, EPI_ISL_5161333
San Antonio City of Ilagan Hospital	Philippine Genome Center	Cynthia P. Saloma et al	EPI_ISL_4714022, EPI_ISL_4741293, EPI_ISL_4741319, EPI_ISL_4741335, EPI_ISL_4741339, EPI_ISL_4741344, EPI_ISL_4741351, EPI_ISL_4741356, EPI_ISL_4741365, EPI_ISL_4741373, EPI_ISL_4741377, EPI_ISL_4741409, EPI_ISL_4741411, EPI_ISL_4741423, EPI_ISL_4741435, EPI_ISL_4741437, EPI_ISL_5540129, EPI_ISL_5540136, EPI_ISL_5540147, EPI_ISL_5540148, EPI_ISL_5540153, EPI_ISL_5540196, EPI_ISL_5540200, EPI_ISL_5540229, EPI_ISL_5540237, EPI_ISL_5540259, EPI_ISL_5540663, EPI_ISL_5540702, EPI_ISL_5540707, EPI_ISL_5540712, EPI_ISL_5540723, EPI_ISL_5540744, EPI_ISL_5540745, EPI_ISL_5540779, EPI_ISL_5540849, EPI_ISL_5540855, EPI_ISL_5540874, EPI_ISL_5540906, EPI_ISL_5541708, EPI_ISL_5541713, EPI_ISL_5541733, EPI_ISL_5541789, EPI_ISL_5541809, EPI_ISL_5541943, EPI_ISL_5542029, EPI_ISL_5542108, EPI_ISL_5542273, EPI_ISL_5542277, EPI_ISL_5542282, EPI_ISL_5542353, EPI_ISL_5542641, EPI_ISL_5542957, EPI_ISL_5542987, EPI_ISL_5543007, EPI_ISL_5543018, EPI_ISL_5543071, EPI_ISL_5543072, EPI_ISL_5543092, EPI_ISL_5543107, EPI_ISL_5543109, EPI_ISL_5543199, EPI_ISL_5543218, EPI_ISL_5543223, EPI_ISL_5543810, EPI_ISL_5543938, EPI_ISL_5544036, EPI_ISL_5544092, EPI_ISL_5544112, EPI_ISL_5544326, EPI_ISL_5544415, EPI_ISL_5544477, EPI_ISL_5544903, EPI_ISL_5545803, EPI_ISL_5546122, EPI_ISL_5546136, EPI_ISL_5546616, EPI_ISL_5546966, EPI_ISL_5547524, EPI_ISL_5548584, EPI_ISL_5548883, EPI_ISL_5551570, EPI_ISL_5551733, EPI_ISL_5552327, EPI_ISL_5552737, EPI_ISL_5552802, EPI_ISL_5553610, EPI_ISL_5553774, EPI_ISL_5554410, EPI_ISL_5555115, EPI_ISL_5555230, EPI_ISL_5556403, EPI_ISL_5556965, EPI_ISL_5556988, EPI_ISL_5557037, EPI_ISL_5557530, EPI_ISL_5558744, EPI_ISL_5561662, EPI_ISL_5561739, EPI_ISL_5561818, EPI_ISL_5562006, EPI_ISL_5566664, EPI_ISL_5566695, EPI_ISL_5567371, EPI_ISL_5568044, EPI_ISL_5568098, EPI_ISL_5568210, EPI_ISL_5568278, EPI_ISL_5568296, EPI_ISL_5568422, EPI_ISL_5568603, EPI_ISL_5568626, EPI_ISL_5569736
San Antonio City of Ilagan Hospital	Philippine Genome Center	Francis A. Tablizo et al	EPI_ISL_2105287, EPI_ISL_2155664, EPI_ISL_2155665, EPI_ISL_2155666, EPI_ISL_2155667, EPI_ISL_2155668, EPI_ISL_2155669, EPI_ISL_2155670, EPI_ISL_2155671, EPI_ISL_2155672, EPI_ISL_2155673, EPI_ISL_2155674, EPI_ISL_2155675, EPI_ISL_2156497, EPI_ISL_2156583, EPI_ISL_2156590, EPI_ISL_2188960, EPI_ISL_2859702, EPI_ISL_2859714, EPI_ISL_2859921
San Bernardino County Public Health Lab	Chan-Zuckerberg Biohub	CZB Cliahub Consortium et al	EPI_ISL_583183
San Camillo De Lellis Rieti Hospital	INMI Lazzaro Spallanzani IRCCS	C.E.M Gruber et al	EPI_ISL_902757
San Camillo Forlanini Hospital	University Campus Bio-Medico of Rome (UCBM)	Riva E. et al	EPI_ISL_3098755, EPI_ISL_3098756
San Diego County Public Health Lab	San Diego County Public Health Lab	Ashleigh Murphy Schafer et al	EPI_ISL_2774497
San Diego County Public Health Laboratory	Andersen lab at Scripps Research	SEARCH Alliance San Diego with Ashleigh Murphy et al	EPI_ISL_1791403, EPI_ISL_1791404, EPI_ISL_1791405, EPI_ISL_1791406, EPI_ISL_1791407, EPI_ISL_1791408, EPI_ISL_1791409, EPI_ISL_1791410, EPI_ISL_1791411, EPI_ISL_1791412, EPI_ISL_1791413, EPI_ISL_1791414, EPI_ISL_1791415, EPI_ISL_1791416, EPI_ISL_1791417, EPI_ISL_1791418, EPI_ISL_1791419, EPI_ISL_1791420, EPI_ISL_1791421, EPI_ISL_1791422, EPI_ISL_1791423, EPI_ISL_1791424, EPI_ISL_1791425, EPI_ISL_1791426, EPI_ISL_1791427, EPI_ISL_1791428, EPI_ISL_1791429, EPI_ISL_1791430, EPI_ISL_1791431, EPI_ISL_1791432, EPI_ISL_1791433, EPI_ISL_1791434, EPI_ISL_1791435, EPI_ISL_1791436, EPI_ISL_1791437, EPI_ISL_1791438, EPI_ISL_1791439, EPI_ISL_1791440, EPI_ISL_1791441, EPI_ISL_1791442, EPI_ISL_1791443, EPI_ISL_1791444, EPI_ISL_1791445, EPI_ISL_1791446, EPI_ISL_1791447, EPI_ISL_1791448, EPI_ISL_1791449, EPI_ISL_1791450, EPI_ISL_1791451, EPI_ISL_1791452, EPI_ISL_1791453, EPI_ISL_1791454, EPI_ISL_1791455, EPI_ISL_1791456, EPI_ISL_1969373, EPI_ISL_1969374, EPI_ISL_1969375, EPI_ISL_1969380, EPI_ISL_1969381, EPI_ISL_1969382, EPI_ISL_1969386, EPI_ISL_1969388, EPI_ISL_1969393, EPI_ISL_1969394, EPI_ISL_1969399, EPI_ISL_1969405, EPI_ISL_1969410, EPI_ISL_1969416, EPI_ISL_1969417, EPI_ISL_1969423, EPI_ISL_1969434, EPI_ISL_1969438, EPI_ISL_1969439, EPI_ISL_1969440, EPI_ISL_1969441, EPI_ISL_1969442, EPI_ISL_1969443, EPI_ISL_1969444, EPI_ISL_1969445, EPI_ISL_1969446, EPI_ISL_1969447, EPI_ISL_1969448, EPI_ISL_1969449, EPI_ISL_1969450, EPI_ISL_1969474, EPI_ISL_1969499, EPI_ISL_1969500, EPI_ISL_2628487, EPI_ISL_2628490, EPI_ISL_2628492, EPI_ISL_3374065, EPI_ISL_4268873, EPI_ISL_4268876, EPI_ISL_4268879, EPI_ISL_4268882, EPI_ISL_4268886, EPI_ISL_4268889, EPI_ISL_4268892, EPI_ISL_4268902, EPI_ISL_4268905, EPI_ISL_4268908, EPI_ISL_4268911, EPI_ISL_4268914, EPI_ISL_4268917, EPI_ISL_4268920, EPI_ISL_4268923, EPI_ISL_4268926, EPI_ISL_4268929, EPI_ISL_4268932, EPI_ISL_4268935, EPI_ISL_4268937, EPI_ISL_4268941, EPI_ISL_4268944, EPI_ISL_4268947, EPI_ISL_4268950, EPI_ISL_4268953, EPI_ISL_4268957, EPI_ISL_4268960, EPI_ISL_4268963, EPI_ISL_4268967, EPI_ISL_4268971, EPI_ISL_4268974, EPI_ISL_4268977, EPI_ISL_4268980, EPI_ISL_4268983, EPI_ISL_4268986, EPI_ISL_4268989, EPI_ISL_4268992, EPI_ISL_4268995, EPI_ISL_4268999, EPI_ISL_4269002, EPI_ISL_4269005, EPI_ISL_4269008, EPI_ISL_4269012, EPI_ISL_4269015, EPI_ISL_4269018, EPI_ISL_4269021, EPI_ISL_4269024, EPI_ISL_4269027, EPI_ISL_4269030, EPI_ISL_4269033, EPI_ISL_4269036, EPI_ISL_4269039, EPI_ISL_4269042, EPI_ISL_4269045, EPI_ISL_4269048, EPI_ISL_4269052, EPI_ISL_4269055, EPI_ISL_4269058, EPI_ISL_4269062, EPI_ISL_4412818, EPI_ISL_4412824, EPI_ISL_4412827, EPI_ISL_4412829, EPI_ISL_4412831, EPI_ISL_4412832, EPI_ISL_4412833, EPI_ISL_4412834, EPI_ISL_4412835, EPI_ISL_4412836, EPI_ISL_4412837, EPI_ISL_4412838, EPI_ISL_4412839, EPI_ISL_4412840, EPI_ISL_4412841, EPI_ISL_4412842, EPI_ISL_4412843, EPI_ISL_4412844, EPI_ISL_4412845, EPI_ISL_4412846, EPI_ISL_4412847, EPI_ISL_4412848, EPI_ISL_4412849, EPI_ISL_4412850, EPI_ISL_4412852, EPI_ISL_4412853, EPI_ISL_4412854, EPI_ISL_4412856, EPI_ISL_4412857, EPI_ISL_4412858, EPI_ISL_4412860, EPI_ISL_4412863, EPI_ISL_4412866, EPI_ISL_4412868, EPI_ISL_4412871, EPI_ISL_4412873, EPI_ISL_4412878, EPI_ISL_4412880, EPI_ISL_4412882, EPI_ISL_4412884, EPI_ISL_4412886, EPI_ISL_4412889, EPI_ISL_4412890, EPI_ISL_4412893, EPI_ISL_4412896, EPI_ISL_4412899, EPI_ISL_4412901, EPI_ISL_4412904, EPI_ISL_4412907, EPI_ISL_4412909, EPI_ISL_4412910, EPI_ISL_5237319, EPI_ISL_5237323, EPI_ISL_5237326, EPI_ISL_5237328, EPI_ISL_5237330, EPI_ISL_5237332, EPI_ISL_5237334, EPI_ISL_5237337, EPI_ISL_5237339, EPI_ISL_5237341, EPI_ISL_5237343, EPI_ISL_5237346, EPI_ISL_5237348, EPI_ISL_5237350, EPI_ISL_5237352, EPI_ISL_5237354, EPI_ISL_5237356, EPI_ISL_5237358, EPI_ISL_5237361, EPI_ISL_5237363, EPI_ISL_5237365, EPI_ISL_5237367, EPI_ISL_5237369, EPI_ISL_5237372, EPI_ISL_5237374, EPI_ISL_5237376, EPI_ISL_5237378, EPI_ISL_5237380, EPI_ISL_5237383, EPI_ISL_5237385, EPI_ISL_5237387, EPI_ISL_5237389, EPI_ISL_5237391, EPI_ISL_5237394, EPI_ISL_5237396, EPI_ISL_5237398, EPI_ISL_5237401, EPI_ISL_5237403, EPI_ISL_5237405, EPI_ISL_5237407, EPI_ISL_5237410, EPI_ISL_5237412, EPI_ISL_5237414, EPI_ISL_5237416, EPI_ISL_5237421, EPI_ISL_5237426, EPI_ISL_5237428, EPI_ISL_5237430, EPI_ISL_5237432, EPI_ISL_5237435, EPI_ISL_5237437, EPI_ISL_5237439, EPI_ISL_5237441, EPI_ISL_5237444, EPI_ISL_5237446, EPI_ISL_5237447, EPI_ISL_5237448, EPI_ISL_5237449, EPI_ISL_6257965, EPI_ISL_6257966, EPI_ISL_6257968
San Diego County Public Health Laboratory	Andersen lab at Scripps Research	SEARCH Alliance San Diego with Michael Quigley et al	EPI_ISL_467963
San Diego County Public Health Laboratory	Andersen lab at Scripps Research	SEARCH Alliance San Diego with Tracy Basler et al	EPI_ISL_1081457, EPI_ISL_1081458, EPI_ISL_1081459, EPI_ISL_1081460, EPI_ISL_1081461, EPI_ISL_1081462, EPI_ISL_1081463, EPI_ISL_1081464, EPI_ISL_1081465, EPI_ISL_1081466, EPI_ISL_1081467, EPI_ISL_1081468, EPI_ISL_1081469, EPI_ISL_1081470, EPI_ISL_1081471, EPI_ISL_1081472, EPI_ISL_1081619, EPI_ISL_1081620, EPI_ISL_1081621, EPI_ISL_1081622, EPI_ISL_1081623, EPI_ISL_1081624, EPI_ISL_1081625, EPI_ISL_1081626, EPI_ISL_1081627, EPI_ISL_1081742, EPI_ISL_1081743, EPI_ISL_1081744, EPI_ISL_1081745, EPI_ISL_1081746, EPI_ISL_1081747, EPI_ISL_1081748, EPI_ISL_1081749, EPI_ISL_1081750, EPI_ISL_1081751, EPI_ISL_1081752, EPI_ISL_1081753, EPI_ISL_1081754, EPI_ISL_1081755, EPI_ISL_1081756, EPI_ISL_1081757, EPI_ISL_1081758, EPI_ISL_1081759, EPI_ISL_1081760, EPI_ISL_1081761, EPI_ISL_1081762, EPI_ISL_1081763, EPI_ISL_1081764, EPI_ISL_1081765, EPI_ISL_1081766, EPI_ISL_1081767, EPI_ISL_1081768, EPI_ISL_1081769, EPI_ISL_1081770, EPI_ISL_1081771, EPI_ISL_1081772, EPI_ISL_1081773, EPI_ISL_1081774, EPI_ISL_1081775, EPI_ISL_1081776, EPI_ISL_1081777, EPI_ISL_1081778, EPI_ISL_1081779, EPI_ISL_1081780, EPI_ISL_1081781, EPI_ISL_1081782, EPI_ISL_1081783, EPI_ISL_1081784, EPI_ISL_1081785, EPI_ISL_1081786, EPI_ISL_1081787, EPI_ISL_1081788, EPI_ISL_1081789, EPI_ISL_1081790, EPI_ISL_1081791, EPI_ISL_1185960, EPI_ISL_1185961, EPI_ISL_1185962, EPI_ISL_1185963, EPI_ISL_1185964, EPI_ISL_1185965, EPI_ISL_1185966, EPI_ISL_1185967, EPI_ISL_1185968, EPI_ISL_1185969, EPI_ISL_1185970, EPI_ISL_1185971, EPI_ISL_1185972, EPI_ISL_1185973, EPI_ISL_1185974, EPI_ISL_1185975, EPI_ISL_1185976, EPI_ISL_1185977, EPI_ISL_1185978, EPI_ISL_1185979, EPI_ISL_1185980, EPI_ISL_1185981, EPI_ISL_1185982, EPI_ISL_1185983, EPI_ISL_1185984, EPI_ISL_1185985, EPI_ISL_1185986, EPI_ISL_1185987, EPI_ISL_1185988, EPI_ISL_1185989, EPI_ISL_1185990, EPI_ISL_1185991, EPI_ISL_1185992, EPI_ISL_1185993, EPI_ISL_1185994, EPI_ISL_1185995, EPI_ISL_1185996, EPI_ISL_1185997, EPI_ISL_1185998, EPI_ISL_1185999, EPI_ISL_1186000, EPI_ISL_1186001, EPI_ISL_1186002, EPI_ISL_1186003, EPI_ISL_1186004, EPI_ISL_1186005, EPI_ISL_1186006, EPI_ISL_1186007, EPI_ISL_1186008, EPI_ISL_1186009, EPI_ISL_1186010, EPI_ISL_1186011, EPI_ISL_1186012, EPI_ISL_1186013, EPI_ISL_1186014, EPI_ISL_1186015, EPI_ISL_1186016, EPI_ISL_1186017, EPI_ISL_1186018, EPI_ISL_1186019, EPI_ISL_1186020, EPI_ISL_1186021, EPI_ISL_1186022, EPI_ISL_1295815, EPI_ISL_1295816, EPI_ISL_1295817, EPI_ISL_1315073, EPI_ISL_1366377, EPI_ISL_1366378, EPI_ISL_1366747, EPI_ISL_1366748, EPI_ISL_1366749, EPI_ISL_1366750, EPI_ISL_1366751, EPI_ISL_1468832, EPI_ISL_1468837, EPI_ISL_1468839, EPI_ISL_1468841, EPI_ISL_1468843, EPI_ISL_1468844, EPI_ISL_1468847, EPI_ISL_1468854, EPI_ISL_1468874, EPI_ISL_1468875, EPI_ISL_1468876, EPI_ISL_1468877, EPI_ISL_1468878, EPI_ISL_1468879, EPI_ISL_1468880, EPI_ISL_1468881, EPI_ISL_1468906, EPI_ISL_1468907, EPI_ISL_1468908, EPI_ISL_1468909, EPI_ISL_1468914, EPI_ISL_1468915, EPI_ISL_1468916, EPI_ISL_1468922, EPI_ISL_1468923, EPI_ISL_1468924, EPI_ISL_1468925, EPI_ISL_1468926, EPI_ISL_1468927, EPI_ISL_1468928, EPI_ISL_1468929, EPI_ISL_1468930, EPI_ISL_1468931, EPI_ISL_1468932, EPI_ISL_1468933, EPI_ISL_1468934, EPI_ISL_1468935, EPI_ISL_1468936, EPI_ISL_1468937, EPI_ISL_1468938, EPI_ISL_1468939, EPI_ISL_1468940, EPI_ISL_1468941, EPI_ISL_1468942, EPI_ISL_1468943, EPI_ISL_1468944, EPI_ISL_1468945, EPI_ISL_1468946, EPI_ISL_1468948, EPI_ISL_1468949, EPI_ISL_1468950, EPI_ISL_1468951, EPI_ISL_1468953, EPI_ISL_1468959, EPI_ISL_1468979, EPI_ISL_1468980, EPI_ISL_1468981, EPI_ISL_1468982, EPI_ISL_1468983, EPI_ISL_1468984, EPI_ISL_1468985, EPI_ISL_1468986, EPI_ISL_1468987, EPI_ISL_1468988, EPI_ISL_1468989, EPI_ISL_1468990, EPI_ISL_1468991, EPI_ISL_1468992, EPI_ISL_1468993, EPI_ISL_1468994, EPI_ISL_1468995, EPI_ISL_1468996, EPI_ISL_1468997, EPI_ISL_1468998, EPI_ISL_1468999, EPI_ISL_1469000, EPI_ISL_1469001, EPI_ISL_1469002, EPI_ISL_1469003, EPI_ISL_1469004, EPI_ISL_1469005, EPI_ISL_1469006, EPI_ISL_1469007, EPI_ISL_1469008, EPI_ISL_1469009, EPI_ISL_1469010, EPI_ISL_1469011, EPI_ISL_1469012, EPI_ISL_1469013, EPI_ISL_1469014, EPI_ISL_1469015, EPI_ISL_1469016, EPI_ISL_1469017, EPI_ISL_1469018, EPI_ISL_1469019, EPI_ISL_1469020, EPI_ISL_1469021, EPI_ISL_1469022, EPI_ISL_1469023, EPI_ISL_1469024, EPI_ISL_1469025, EPI_ISL_1469026, EPI_ISL_1469027, EPI_ISL_1469028, EPI_ISL_1469029, EPI_ISL_1469030, EPI_ISL_1469031, EPI_ISL_1469032, EPI_ISL_1469033, EPI_ISL_1469034, EPI_ISL_1469035, EPI_ISL_1469036, EPI_ISL_1469037, EPI_ISL_1469038, EPI_ISL_1469039, EPI_ISL_1469040, EPI_ISL_1469041, EPI_ISL_1469042, EPI_ISL_1531942, EPI_ISL_1531943, EPI_ISL_1531944, EPI_ISL_1531945, EPI_ISL_1531946, EPI_ISL_1531947, EPI_ISL_1531948, EPI_ISL_1531949, EPI_ISL_1531950, EPI_ISL_1531951, EPI_ISL_1531952, EPI_ISL_1531953, EPI_ISL_1531954, EPI_ISL_1531955, EPI_ISL_1531956, EPI_ISL_1531957, EPI_ISL_1531958, EPI_ISL_1531959, EPI_ISL_1531960, EPI_ISL_1531961, EPI_ISL_1531962, EPI_ISL_1531963, EPI_ISL_1531964, EPI_ISL_1531965, EPI_ISL_1531966, EPI_ISL_1531967, EPI_ISL_1531968, EPI_ISL_1531969, EPI_ISL_1531970, EPI_ISL_1531971, EPI_ISL_1531972, EPI_ISL_1531973, EPI_ISL_1531974, EPI_ISL_1531975, EPI_ISL_1531976, EPI_ISL_1531977, EPI_ISL_1531978, EPI_ISL_1531979, EPI_ISL_1531980, EPI_ISL_1531981, EPI_ISL_1531982, EPI_ISL_1531983, EPI_ISL_1531984, EPI_ISL_1531985, EPI_ISL_1531986, EPI_ISL_1531987, EPI_ISL_1531988, EPI_ISL_1531989, EPI_ISL_1531990, EPI_ISL_1531991, EPI_ISL_1531992, EPI_ISL_1531993, EPI_ISL_1531994, EPI_ISL_1531995, EPI_ISL_1531996, EPI_ISL_1531997, EPI_ISL_1531998, EPI_ISL_1531999, EPI_ISL_1532000, EPI_ISL_1532001, EPI_ISL_1532002, EPI_ISL_1532003, EPI_ISL_1532004, EPI_ISL_1532005, EPI_ISL_1532006, EPI_ISL_1532007, EPI_ISL_1532008, EPI_ISL_1532009, EPI_ISL_1532010, EPI_ISL_1532011, EPI_ISL_1532012, EPI_ISL_1532013, EPI_ISL_1532014, EPI_ISL_1532015, EPI_ISL_1532016, EPI_ISL_1532017, EPI_ISL_1532018, EPI_ISL_1532019, EPI_ISL_1532020, EPI_ISL_1532021, EPI_ISL_1532022, EPI_ISL_1532023, EPI_ISL_1532024, EPI_ISL_1532025, EPI_ISL_1532026, EPI_ISL_1532027, EPI_ISL_1532028, EPI_ISL_1532029, EPI_ISL_1532030, EPI_ISL_1532031, EPI_ISL_1532032, EPI_ISL_1532033, EPI_ISL_1532034, EPI_ISL_1532035, EPI_ISL_1532036, EPI_ISL_1532037, EPI_ISL_1532038, EPI_ISL_1532039, EPI_ISL_1532040, EPI_ISL_1532041, EPI_ISL_1532042, EPI_ISL_1532043, EPI_ISL_1532044, EPI_ISL_1532045, EPI_ISL_1532046, EPI_ISL_1532047, EPI_ISL_1532048, EPI_ISL_1532049, EPI_ISL_1532050, EPI_ISL_1532051, EPI_ISL_1532052, EPI_ISL_1532053, EPI_ISL_1532054, EPI_ISL_1532055, EPI_ISL_1532056, EPI_ISL_1532057, EPI_ISL_1532058, EPI_ISL_1532059, EPI_ISL_1532060, EPI_ISL_1532061, EPI_ISL_1532062, EPI_ISL_1532063, EPI_ISL_1532064, EPI_ISL_1794616, EPI_ISL_1794617, EPI_ISL_1794618, EPI_ISL_1794619, EPI_ISL_1794620, EPI_ISL_1794621, EPI_ISL_1794622, EPI_ISL_1794623, EPI_ISL_1794624, EPI_ISL_1794625, EPI_ISL_1794626, EPI_ISL_1794627, EPI_ISL_1794628, EPI_ISL_1794629, EPI_ISL_1794630, EPI_ISL_1794631, EPI_ISL_1794632, EPI_ISL_1794633, EPI_ISL_1794634, EPI_ISL_1794635, EPI_ISL_1794636, EPI_ISL_1794637, EPI_ISL_1794638, EPI_ISL_1794639, EPI_ISL_1794640, EPI_ISL_1794641, EPI_ISL_1794642, EPI_ISL_1794643, EPI_ISL_1794644, EPI_ISL_1794645, EPI_ISL_1794646, EPI_ISL_1794647, EPI_ISL_1794648, EPI_ISL_1794649, EPI_ISL_1794650, EPI_ISL_1794651, EPI_ISL_1794652, EPI_ISL_1794653, EPI_ISL_1794654, EPI_ISL_1794655, EPI_ISL_1794656, EPI_ISL_1794657, EPI_ISL_1794658, EPI_ISL_1794659, EPI_ISL_1794660, EPI_ISL_1794661, EPI_ISL_1794662, EPI_ISL_1794663, EPI_ISL_1794664, EPI_ISL_1794665, EPI_ISL_1794666, EPI_ISL_1794667, EPI_ISL_1794668, EPI_ISL_1794669, EPI_ISL_1794670, EPI_ISL_1794671, EPI_ISL_1794672, EPI_ISL_1794673, EPI_ISL_1794674, EPI_ISL_1794675, EPI_ISL_1794676, EPI_ISL_1794677, EPI_ISL_1794678, EPI_ISL_1794679, EPI_ISL_1794680, EPI_ISL_1794681, EPI_ISL_1794682, EPI_ISL_1794683, EPI_ISL_1794684, EPI_ISL_1794937, EPI_ISL_1794938, EPI_ISL_1794939, EPI_ISL_1794940, EPI_ISL_1794941, EPI_ISL_1794942, EPI_ISL_1794943, EPI_ISL_1794944, EPI_ISL_1794945, EPI_ISL_1794946, EPI_ISL_1794947, EPI_ISL_1794948, EPI_ISL_1794949, EPI_ISL_1794950, EPI_ISL_1794951, EPI_ISL_1794952, EPI_ISL_1794953, EPI_ISL_1794954, EPI_ISL_1794955, EPI_ISL_1794956, EPI_ISL_1794957, EPI_ISL_1794958, EPI_ISL_1794959, EPI_ISL_1794960, EPI_ISL_1794961, EPI_ISL_1794962, EPI_ISL_1794963, EPI_ISL_1794964, EPI_ISL_1794965, EPI_ISL_1794966, EPI_ISL_1794967, EPI_ISL_1794968, EPI_ISL_1794969, EPI_ISL_1794970, EPI_ISL_1794971, EPI_ISL_1794972, EPI_ISL_1794973, EPI_ISL_1794974, EPI_ISL_1794975, EPI_ISL_1794976, EPI_ISL_1794977, EPI_ISL_1794978, EPI_ISL_1794979, EPI_ISL_1794980, EPI_ISL_1794981, EPI_ISL_1794982, EPI_ISL_1794983, EPI_ISL_1794984, EPI_ISL_1794985, EPI_ISL_1794986, EPI_ISL_1794987, EPI_ISL_1794988, EPI_ISL_1794989, EPI_ISL_1794990, EPI_ISL_1794991, EPI_ISL_1794992, EPI_ISL_1794993, EPI_ISL_1794994, EPI_ISL_1794995, EPI_ISL_1794996, EPI_ISL_1794997, EPI_ISL_1794998, EPI_ISL_1794999, EPI_ISL_1795000, EPI_ISL_1795001, EPI_ISL_1795002, EPI_ISL_1795003, EPI_ISL_1795004, EPI_ISL_1795005, EPI_ISL_1795006, EPI_ISL_1795007, EPI_ISL_1795008, EPI_ISL_1795009, EPI_ISL_1795010, EPI_ISL_1795011, EPI_ISL_1795012, EPI_ISL_1795013, EPI_ISL_1795014, EPI_ISL_1795015, EPI_ISL_1795016, EPI_ISL_1795017, EPI_ISL_1795018, EPI_ISL_1795019, EPI_ISL_1795020, EPI_ISL_1795021, EPI_ISL_1795022, EPI_ISL_1795023, EPI_ISL_1795024, EPI_ISL_1795025, EPI_ISL_1795026, EPI_ISL_1795027, EPI_ISL_1795028, EPI_ISL_1795029, EPI_ISL_1795030, EPI_ISL_1795031, EPI_ISL_1795032, EPI_ISL_1795033, EPI_ISL_1795034, EPI_ISL_1795035, EPI_ISL_1795036, EPI_ISL_1795037, EPI_ISL_1795038, EPI_ISL_1795039, EPI_ISL_1795040, EPI_ISL_1795041, EPI_ISL_1795042, EPI_ISL_1969253, EPI_ISL_1969261, EPI_ISL_1969263, EPI_ISL_1969264, EPI_ISL_1969267, EPI_ISL_1969269, EPI_ISL_467950, EPI_ISL_467951, EPI_ISL_467952, EPI_ISL_467953, EPI_ISL_467954, EPI_ISL_467955, EPI_ISL_467956, EPI_ISL_467957, EPI_ISL_467958, EPI_ISL_467959, EPI_ISL_467960, EPI_ISL_467961, EPI_ISL_467962, EPI_ISL_467964, EPI_ISL_467965, EPI_ISL_467966, EPI_ISL_467968, EPI_ISL_467969, EPI_ISL_467970, EPI_ISL_467971, EPI_ISL_467973, EPI_ISL_467974, EPI_ISL_467975, EPI_ISL_467977, EPI_ISL_467978, EPI_ISL_467979, EPI_ISL_467980, EPI_ISL_467982, EPI_ISL_467983, EPI_ISL_483158, EPI_ISL_483159, EPI_ISL_483160, EPI_ISL_483161, EPI_ISL_483162, EPI_ISL_483163, EPI_ISL_483164, EPI_ISL_483531, EPI_ISL_483532, EPI_ISL_483533, EPI_ISL_483534, EPI_ISL_483535, EPI_ISL_483536, EPI_ISL_483537, EPI_ISL_483538, EPI_ISL_483539, EPI_ISL_483540, EPI_ISL_483541, EPI_ISL_494372, EPI_ISL_494373, EPI_ISL_494374, EPI_ISL_494375, EPI_ISL_494376, EPI_ISL_494377, EPI_ISL_494378, EPI_ISL_494379, EPI_ISL_494380, EPI_ISL_494381, EPI_ISL_494382, EPI_ISL_494383, EPI_ISL_494384, EPI_ISL_494385, EPI_ISL_494386, EPI_ISL_494387, EPI_ISL_494388, EPI_ISL_494389, EPI_ISL_494390, EPI_ISL_494391, EPI_ISL_494392, EPI_ISL_494393, EPI_ISL_494394, EPI_ISL_494395, EPI_ISL_494396, EPI_ISL_494397, EPI_ISL_494398, EPI_ISL_494399, EPI_ISL_494400, EPI_ISL_494401, EPI_ISL_494402, EPI_ISL_494403, EPI_ISL_494404, EPI_ISL_494405, EPI_ISL_494406, EPI_ISL_494407, EPI_ISL_494408, EPI_ISL_494409, EPI_ISL_494410, EPI_ISL_494411, EPI_ISL_494412, EPI_ISL_494413, EPI_ISL_494414, EPI_ISL_494415, EPI_ISL_494416, EPI_ISL_494417, EPI_ISL_494418, EPI_ISL_494419, EPI_ISL_494420, EPI_ISL_494421, EPI_ISL_494422, EPI_ISL_494423, EPI_ISL_494424, EPI_ISL_494425, EPI_ISL_494426, EPI_ISL_494427, EPI_ISL_494428, EPI_ISL_494429, EPI_ISL_494430, EPI_ISL_494431, EPI_ISL_494432, EPI_ISL_494433, EPI_ISL_494434, EPI_ISL_494435, EPI_ISL_494436, EPI_ISL_494437, EPI_ISL_494438, EPI_ISL_494439, EPI_ISL_494440, EPI_ISL_494441, EPI_ISL_494442, EPI_ISL_494443, EPI_ISL_494444, EPI_ISL_494445, EPI_ISL_494446, EPI_ISL_494447, EPI_ISL_494448, EPI_ISL_494449, EPI_ISL_494450, EPI_ISL_494451, EPI_ISL_494452, EPI_ISL_494453, EPI_ISL_494454, EPI_ISL_494455, EPI_ISL_494456, EPI_ISL_494457, EPI_ISL_494458, EPI_ISL_494459, EPI_ISL_494460, EPI_ISL_494461, EPI_ISL_494462, EPI_ISL_494463, EPI_ISL_494464, EPI_ISL_494465, EPI_ISL_494466, EPI_ISL_494467, EPI_ISL_494468, EPI_ISL_494469, EPI_ISL_494470, EPI_ISL_494471, EPI_ISL_494472, EPI_ISL_494473, EPI_ISL_494474, EPI_ISL_494475, EPI_ISL_494476, EPI_ISL_494477, EPI_ISL_494478, EPI_ISL_494479, EPI_ISL_494480, EPI_ISL_494481, EPI_ISL_494482, EPI_ISL_494483, EPI_ISL_494484, EPI_ISL_494485, EPI_ISL_494486, EPI_ISL_494487, EPI_ISL_494488, EPI_ISL_494489, EPI_ISL_494490, EPI_ISL_494491, EPI_ISL_494492, EPI_ISL_494493, EPI_ISL_494494, EPI_ISL_494495, EPI_ISL_494496, EPI_ISL_494497, EPI_ISL_494498, EPI_ISL_494499, EPI_ISL_494500, EPI_ISL_494501, EPI_ISL_494502, EPI_ISL_494503, EPI_ISL_494568, EPI_ISL_494569, EPI_ISL_494571, EPI_ISL_494572, EPI_ISL_494573, EPI_ISL_494574, EPI_ISL_494575, EPI_ISL_494576, EPI_ISL_494577, EPI_ISL_494578, EPI_ISL_494579, EPI_ISL_494580, EPI_ISL_494581, EPI_ISL_494582, EPI_ISL_494583, EPI_ISL_494584, EPI_ISL_494585, EPI_ISL_494586, EPI_ISL_494587, EPI_ISL_494588, EPI_ISL_494589, EPI_ISL_494590, EPI_ISL_494591, EPI_ISL_494592, EPI_ISL_494593, EPI_ISL_494594, EPI_ISL_494595, EPI_ISL_494620, EPI_ISL_494621, EPI_ISL_494622, EPI_ISL_494623, EPI_ISL_494624, EPI_ISL_494625, EPI_ISL_494626, EPI_ISL_494627, EPI_ISL_494628, EPI_ISL_494629, EPI_ISL_494630, EPI_ISL_494631, EPI_ISL_494632, EPI_ISL_494633, EPI_ISL_494634, EPI_ISL_494714, EPI_ISL_494715, EPI_ISL_494716, EPI_ISL_494717, EPI_ISL_494718, EPI_ISL_494719, EPI_ISL_494720, EPI_ISL_494721, EPI_ISL_494722, EPI_ISL_494723, EPI_ISL_494724, EPI_ISL_494725, EPI_ISL_494726, EPI_ISL_494727, EPI_ISL_494728, EPI_ISL_494729, EPI_ISL_494730, EPI_ISL_494731, EPI_ISL_494732, EPI_ISL_494733, EPI_ISL_494734, EPI_ISL_494735, EPI_ISL_494736, EPI_ISL_494737, EPI_ISL_494738, EPI_ISL_494739, EPI_ISL_494740, EPI_ISL_494741, EPI_ISL_494742, EPI_ISL_494743, EPI_ISL_494744, EPI_ISL_494745, EPI_ISL_494746, EPI_ISL_512158, EPI_ISL_512159, EPI_ISL_512160, EPI_ISL_512161, EPI_ISL_512162, EPI_ISL_512163, EPI_ISL_512164, EPI_ISL_512165, EPI_ISL_512166, EPI_ISL_512167, EPI_ISL_512168, EPI_ISL_512169, EPI_ISL_512170, EPI_ISL_512171, EPI_ISL_512172, EPI_ISL_512173, EPI_ISL_512174, EPI_ISL_512175, EPI_ISL_512176, EPI_ISL_512177, EPI_ISL_512178, EPI_ISL_512179, EPI_ISL_512180, EPI_ISL_512181, EPI_ISL_512182, EPI_ISL_512183, EPI_ISL_512184, EPI_ISL_512185, EPI_ISL_512186, EPI_ISL_512187, EPI_ISL_512188, EPI_ISL_512189, EPI_ISL_512190, EPI_ISL_512191, EPI_ISL_512192, EPI_ISL_512193, EPI_ISL_512194, EPI_ISL_512195, EPI_ISL_512196, EPI_ISL_512197, EPI_ISL_512198, EPI_ISL_512199, EPI_ISL_512200, EPI_ISL_512201, EPI_ISL_512202, EPI_ISL_512203, EPI_ISL_512204, EPI_ISL_512205, EPI_ISL_512206, EPI_ISL_512207, EPI_ISL_512208, EPI_ISL_512209, EPI_ISL_512210, EPI_ISL_512211, EPI_ISL_512212, EPI_ISL_512213, EPI_ISL_512214, EPI_ISL_512215, EPI_ISL_512216, EPI_ISL_512217, EPI_ISL_512218, EPI_ISL_512219, EPI_ISL_512220, EPI_ISL_512221, EPI_ISL_512222, EPI_ISL_512223, EPI_ISL_512224, EPI_ISL_512225, EPI_ISL_512226, EPI_ISL_512227, EPI_ISL_512228, EPI_ISL_512229, EPI_ISL_512230, EPI_ISL_512231, EPI_ISL_512232, EPI_ISL_512233, EPI_ISL_512234, EPI_ISL_512235, EPI_ISL_512236, EPI_ISL_512237, EPI_ISL_512238, EPI_ISL_512239, EPI_ISL_512240, EPI_ISL_512241, EPI_ISL_512242, EPI_ISL_512243, EPI_ISL_512244, EPI_ISL_512245, EPI_ISL_512246, EPI_ISL_512247, EPI_ISL_512248, EPI_ISL_512249, EPI_ISL_512250, EPI_ISL_512251, EPI_ISL_512252, EPI_ISL_512253, EPI_ISL_512254, EPI_ISL_512255, EPI_ISL_512256, EPI_ISL_512257, EPI_ISL_512258, EPI_ISL_512259, EPI_ISL_512260, EPI_ISL_512261, EPI_ISL_512262, EPI_ISL_512263, EPI_ISL_512264, EPI_ISL_512265, EPI_ISL_512266, EPI_ISL_512267, EPI_ISL_512268, EPI_ISL_512269, EPI_ISL_512270, EPI_ISL_512271, EPI_ISL_512272, EPI_ISL_512273, EPI_ISL_635300, EPI_ISL_635301, EPI_ISL_635302, EPI_ISL_635303, EPI_ISL_635304, EPI_ISL_635305, EPI_ISL_635306, EPI_ISL_635307, EPI_ISL_635308, EPI_ISL_635309, EPI_ISL_635310, EPI_ISL_635311, EPI_ISL_635312, EPI_ISL_635313, EPI_ISL_635314, EPI_ISL_635315, EPI_ISL_635316, EPI_ISL_635317, EPI_ISL_635318, EPI_ISL_635319, EPI_ISL_635320, EPI_ISL_635321, EPI_ISL_635322, EPI_ISL_635323, EPI_ISL_635324, EPI_ISL_635325, EPI_ISL_635326, EPI_ISL_635327, EPI_ISL_635328, EPI_ISL_635329, EPI_ISL_635330, EPI_ISL_635331, EPI_ISL_635332, EPI_ISL_635333, EPI_ISL_635334, EPI_ISL_635335, EPI_ISL_635336, EPI_ISL_635337, EPI_ISL_635338, EPI_ISL_635339, EPI_ISL_635340, EPI_ISL_635341, EPI_ISL_635342, EPI_ISL_635343, EPI_ISL_635344, EPI_ISL_635345, EPI_ISL_635346, EPI_ISL_635347, EPI_ISL_635348, EPI_ISL_635349, EPI_ISL_635350, EPI_ISL_635351, EPI_ISL_635352, EPI_ISL_635353, EPI_ISL_635354, EPI_ISL_635355, EPI_ISL_635356, EPI_ISL_635357, EPI_ISL_635358, EPI_ISL_635359, EPI_ISL_635360, EPI_ISL_635361, EPI_ISL_635362, EPI_ISL_635363, EPI_ISL_635364, EPI_ISL_635365, EPI_ISL_635366, EPI_ISL_635367, EPI_ISL_635368, EPI_ISL_635369, EPI_ISL_635370, EPI_ISL_635371, EPI_ISL_635372, EPI_ISL_635373, EPI_ISL_635374, EPI_ISL_635375, EPI_ISL_635376, EPI_ISL_635377, EPI_ISL_635378, EPI_ISL_635379, EPI_ISL_635380, EPI_ISL_635381, EPI_ISL_635382, EPI_ISL_635383, EPI_ISL_635384, EPI_ISL_635385, EPI_ISL_635386, EPI_ISL_635387, EPI_ISL_635388, EPI_ISL_635389, EPI_ISL_635390, EPI_ISL_635391, EPI_ISL_635392, EPI_ISL_635393, EPI_ISL_635394, EPI_ISL_635395, EPI_ISL_635396, EPI_ISL_635397, EPI_ISL_635398, EPI_ISL_635399, EPI_ISL_635400, EPI_ISL_635401, EPI_ISL_635402, EPI_ISL_635403, EPI_ISL_635404, EPI_ISL_635405, EPI_ISL_635406, EPI_ISL_635407, EPI_ISL_635408, EPI_ISL_635409, EPI_ISL_635410, EPI_ISL_635411, EPI_ISL_635412, EPI_ISL_635413, EPI_ISL_635414, EPI_ISL_635415, EPI_ISL_635416, EPI_ISL_635417, EPI_ISL_635418, EPI_ISL_635419, EPI_ISL_635420, EPI_ISL_635421, EPI_ISL_635422, EPI_ISL_635423, EPI_ISL_635424, EPI_ISL_635425, EPI_ISL_635426, EPI_ISL_635427, EPI_ISL_635428, EPI_ISL_635429, EPI_ISL_635430, EPI_ISL_635431, EPI_ISL_635432, EPI_ISL_635433, EPI_ISL_635434, EPI_ISL_635435, EPI_ISL_635436, EPI_ISL_635437, EPI_ISL_635438, EPI_ISL_635439, EPI_ISL_635440, EPI_ISL_635441, EPI_ISL_635442, EPI_ISL_635443, EPI_ISL_635444, EPI_ISL_635445, EPI_ISL_635446, EPI_ISL_635447, EPI_ISL_635448, EPI_ISL_635449, EPI_ISL_635450, EPI_ISL_635451, EPI_ISL_635452, EPI_ISL_635453, EPI_ISL_635454, EPI_ISL_635455, EPI_ISL_635456, EPI_ISL_635457, EPI_ISL_635458, EPI_ISL_635459, EPI_ISL_635460, EPI_ISL_635461, EPI_ISL_635462, EPI_ISL_635463, EPI_ISL_635464, EPI_ISL_635465, EPI_ISL_635466, EPI_ISL_635467, EPI_ISL_635468, EPI_ISL_635469, EPI_ISL_635470, EPI_ISL_635471, EPI_ISL_635472, EPI_ISL_635473, EPI_ISL_635474, EPI_ISL_635475, EPI_ISL_635476, EPI_ISL_635477, EPI_ISL_635478, EPI_ISL_635577, EPI_ISL_635578, EPI_ISL_635579, EPI_ISL_635580, EPI_ISL_635581, EPI_ISL_635582, EPI_ISL_635583, EPI_ISL_635584, EPI_ISL_635585, EPI_ISL_635586, EPI_ISL_635587, EPI_ISL_635588, EPI_ISL_635589, EPI_ISL_635590, EPI_ISL_635591, EPI_ISL_635592, EPI_ISL_635593, EPI_ISL_635594, EPI_ISL_635595, EPI_ISL_635596, EPI_ISL_635597, EPI_ISL_635598, EPI_ISL_635599, EPI_ISL_635600, EPI_ISL_635601, EPI_ISL_635602, EPI_ISL_635603, EPI_ISL_635604, EPI_ISL_635605, EPI_ISL_635606, EPI_ISL_635607, EPI_ISL_635608, EPI_ISL_635609, EPI_ISL_635610, EPI_ISL_635611, EPI_ISL_635612, EPI_ISL_635613, EPI_ISL_635614, EPI_ISL_635615, EPI_ISL_635616, EPI_ISL_635617, EPI_ISL_635618, EPI_ISL_635619, EPI_ISL_635620, EPI_ISL_635621, EPI_ISL_635622, EPI_ISL_635623, EPI_ISL_635624, EPI_ISL_635625, EPI_ISL_635626, EPI_ISL_635627, EPI_ISL_635628, EPI_ISL_635629, EPI_ISL_635630, EPI_ISL_635631, EPI_ISL_635632, EPI_ISL_635633, EPI_ISL_635634, EPI_ISL_635635, EPI_ISL_635636, EPI_ISL_635637, EPI_ISL_635638, EPI_ISL_635639, EPI_ISL_635640, EPI_ISL_635641, EPI_ISL_635642, EPI_ISL_635643, EPI_ISL_635644, EPI_ISL_635645, EPI_ISL_635646, EPI_ISL_635647, EPI_ISL_635648, EPI_ISL_635649, EPI_ISL_635650, EPI_ISL_635651, EPI_ISL_635652, EPI_ISL_635653, EPI_ISL_635654, EPI_ISL_635655, EPI_ISL_635656, EPI_ISL_635657, EPI_ISL_635658, EPI_ISL_635659, EPI_ISL_635660, EPI_ISL_635661, EPI_ISL_635662, EPI_ISL_635663, EPI_ISL_635664, EPI_ISL_635665, EPI_ISL_635666, EPI_ISL_635667, EPI_ISL_635668, EPI_ISL_635669, EPI_ISL_635670, EPI_ISL_635671, EPI_ISL_635672, EPI_ISL_635673, EPI_ISL_635674, EPI_ISL_635675, EPI_ISL_635676, EPI_ISL_635677, EPI_ISL_635678, EPI_ISL_635679, EPI_ISL_635680, EPI_ISL_635681, EPI_ISL_635682, EPI_ISL_635683, EPI_ISL_635684, EPI_ISL_635685, EPI_ISL_635686, EPI_ISL_635687, EPI_ISL_635688, EPI_ISL_635689, EPI_ISL_635690, EPI_ISL_635691, EPI_ISL_635692, EPI_ISL_635693, EPI_ISL_635694, EPI_ISL_635695, EPI_ISL_635696, EPI_ISL_635697, EPI_ISL_635698, EPI_ISL_635699, EPI_ISL_635700, EPI_ISL_635701, EPI_ISL_635702, EPI_ISL_635703, EPI_ISL_635704, EPI_ISL_635705, EPI_ISL_635706, EPI_ISL_635707, EPI_ISL_635708, EPI_ISL_635709, EPI_ISL_635710, EPI_ISL_635711, EPI_ISL_635712, EPI_ISL_635713, EPI_ISL_635714, EPI_ISL_635715, EPI_ISL_635716, EPI_ISL_635717, EPI_ISL_635718, EPI_ISL_635719, EPI_ISL_635720, EPI_ISL_635721, EPI_ISL_635722, EPI_ISL_635723, EPI_ISL_635724, EPI_ISL_635725, EPI_ISL_635726, EPI_ISL_635727, EPI_ISL_635728, EPI_ISL_635729, EPI_ISL_635730, EPI_ISL_635731, EPI_ISL_635732, EPI_ISL_635733, EPI_ISL_635734, EPI_ISL_635735, EPI_ISL_635736, EPI_ISL_635737, EPI_ISL_635738, EPI_ISL_635739, EPI_ISL_635740, EPI_ISL_635741, EPI_ISL_635742, EPI_ISL_635743, EPI_ISL_635744, EPI_ISL_635745, EPI_ISL_635746, EPI_ISL_635747, EPI_ISL_635748, EPI_ISL_635749, EPI_ISL_635750, EPI_ISL_635751, EPI_ISL_635752, EPI_ISL_635753, EPI_ISL_635754, EPI_ISL_635755, EPI_ISL_635756, EPI_ISL_635757, EPI_ISL_635758, EPI_ISL_635759, EPI_ISL_635760, EPI_ISL_635761, EPI_ISL_635762, EPI_ISL_635763, EPI_ISL_635764, EPI_ISL_635765, EPI_ISL_635766, EPI_ISL_635767, EPI_ISL_635768, EPI_ISL_635769, EPI_ISL_635770, EPI_ISL_635771, EPI_ISL_635772, EPI_ISL_635773, EPI_ISL_635774, EPI_ISL_635775, EPI_ISL_635776, EPI_ISL_635783, EPI_ISL_635784, EPI_ISL_635785, EPI_ISL_635786, EPI_ISL_635787, EPI_ISL_635788, EPI_ISL_635789, EPI_ISL_635790, EPI_ISL_635791, EPI_ISL_635792, EPI_ISL_635793, EPI_ISL_635794, EPI_ISL_635795, EPI_ISL_635796, EPI_ISL_635797, EPI_ISL_635798, EPI_ISL_635799, EPI_ISL_635800, EPI_ISL_635801, EPI_ISL_635802, EPI_ISL_635803, EPI_ISL_635804, EPI_ISL_635805, EPI_ISL_635806, EPI_ISL_635807, EPI_ISL_635808, EPI_ISL_635809, EPI_ISL_635810, EPI_ISL_635811, EPI_ISL_635812, EPI_ISL_635813, EPI_ISL_635814, EPI_ISL_635815, EPI_ISL_635816, EPI_ISL_635817, EPI_ISL_635818, EPI_ISL_635819, EPI_ISL_635820, EPI_ISL_635821, EPI_ISL_635822, EPI_ISL_635823, EPI_ISL_635824, EPI_ISL_635825, EPI_ISL_635826, EPI_ISL_635827, EPI_ISL_635828, EPI_ISL_635829, EPI_ISL_635830, EPI_ISL_635831, EPI_ISL_635832, EPI_ISL_635833, EPI_ISL_635834, EPI_ISL_635835, EPI_ISL_635836, EPI_ISL_635837, EPI_ISL_635838, EPI_ISL_635839, EPI_ISL_635840, EPI_ISL_635841, EPI_ISL_635842, EPI_ISL_635843, EPI_ISL_635844, EPI_ISL_635845, EPI_ISL_635846, EPI_ISL_635847, EPI_ISL_635848, EPI_ISL_635849, EPI_ISL_635850, EPI_ISL_635851, EPI_ISL_635852, EPI_ISL_635853, EPI_ISL_635854, EPI_ISL_635855, EPI_ISL_635856, EPI_ISL_635857, EPI_ISL_635858, EPI_ISL_635859, EPI_ISL_635860, EPI_ISL_635861, EPI_ISL_635862, EPI_ISL_635863, EPI_ISL_635864, EPI_ISL_635865, EPI_ISL_635866, EPI_ISL_635867, EPI_ISL_635868, EPI_ISL_635869, EPI_ISL_635870, EPI_ISL_635871, EPI_ISL_635872, EPI_ISL_635873, EPI_ISL_635874, EPI_ISL_635875, EPI_ISL_635876, EPI_ISL_635877, EPI_ISL_635878, EPI_ISL_635879, EPI_ISL_635880, EPI_ISL_635881, EPI_ISL_635882, EPI_ISL_635883, EPI_ISL_635884, EPI_ISL_635885, EPI_ISL_635886, EPI_ISL_635887, EPI_ISL_635888, EPI_ISL_635889, EPI_ISL_635890, EPI_ISL_635891, EPI_ISL_635892, EPI_ISL_635893, EPI_ISL_635894, EPI_ISL_635895, EPI_ISL_635896, EPI_ISL_635897, EPI_ISL_635898, EPI_ISL_635899, EPI_ISL_635900, EPI_ISL_635901, EPI_ISL_635902, EPI_ISL_635903, EPI_ISL_635904, EPI_ISL_635905, EPI_ISL_635906, EPI_ISL_635907, EPI_ISL_635908, EPI_ISL_635909, EPI_ISL_635910, EPI_ISL_635911, EPI_ISL_635912, EPI_ISL_635913, EPI_ISL_635914, EPI_ISL_635915, EPI_ISL_635916, EPI_ISL_635917, EPI_ISL_635918, EPI_ISL_635919, EPI_ISL_635920, EPI_ISL_635921, EPI_ISL_635922, EPI_ISL_635923, EPI_ISL_635924, EPI_ISL_635925, EPI_ISL_635926, EPI_ISL_635927, EPI_ISL_635928, EPI_ISL_635929, EPI_ISL_635930, EPI_ISL_635931, EPI_ISL_635932, EPI_ISL_635933, EPI_ISL_635934, EPI_ISL_635935, EPI_ISL_635936, EPI_ISL_635937, EPI_ISL_635938, EPI_ISL_635939, EPI_ISL_635940, EPI_ISL_635941, EPI_ISL_635942, EPI_ISL_635943, EPI_ISL_635944, EPI_ISL_635945, EPI_ISL_635946, EPI_ISL_635947, EPI_ISL_635948, EPI_ISL_635949, EPI_ISL_635950, EPI_ISL_635951, EPI_ISL_635952, EPI_ISL_635953, EPI_ISL_635954, EPI_ISL_635955, EPI_ISL_635956, EPI_ISL_635957, EPI_ISL_635958, EPI_ISL_635959, EPI_ISL_635960, EPI_ISL_635961, EPI_ISL_635962, EPI_ISL_635963, EPI_ISL_635964, EPI_ISL_635965, EPI_ISL_635966, EPI_ISL_635967, EPI_ISL_635968, EPI_ISL_635969, EPI_ISL_635970, EPI_ISL_635971, EPI_ISL_635972, EPI_ISL_635973, EPI_ISL_635974, EPI_ISL_635975, EPI_ISL_635976, EPI_ISL_635977, EPI_ISL_635978, EPI_ISL_635979, EPI_ISL_635980, EPI_ISL_635981, EPI_ISL_635982, EPI_ISL_635983, EPI_ISL_635984, EPI_ISL_635985, EPI_ISL_635986, EPI_ISL_635987, EPI_ISL_635988, EPI_ISL_635989, EPI_ISL_635990, EPI_ISL_635991, EPI_ISL_635992, EPI_ISL_635993, EPI_ISL_635994, EPI_ISL_635995, EPI_ISL_635996, EPI_ISL_635997, EPI_ISL_635998, EPI_ISL_635999, EPI_ISL_636000, EPI_ISL_636001, EPI_ISL_636002, EPI_ISL_636003, EPI_ISL_636004, EPI_ISL_636005, EPI_ISL_636006, EPI_ISL_636007, EPI_ISL_636008, EPI_ISL_636009, EPI_ISL_636010, EPI_ISL_636011, EPI_ISL_636012, EPI_ISL_636013, EPI_ISL_636014, EPI_ISL_636015, EPI_ISL_636016, EPI_ISL_636017, EPI_ISL_636018, EPI_ISL_636019, EPI_ISL_636020, EPI_ISL_636021, EPI_ISL_636022, EPI_ISL_636023, EPI_ISL_636024, EPI_ISL_636025, EPI_ISL_636026, EPI_ISL_636027, EPI_ISL_636028, EPI_ISL_636029, EPI_ISL_636030, EPI_ISL_636031, EPI_ISL_636032, EPI_ISL_636033, EPI_ISL_636034, EPI_ISL_636035, EPI_ISL_636036, EPI_ISL_636037, EPI_ISL_636038, EPI_ISL_636039, EPI_ISL_636040, EPI_ISL_636041, EPI_ISL_636042, EPI_ISL_636043, EPI_ISL_636044, EPI_ISL_636045, EPI_ISL_636046, EPI_ISL_636047, EPI_ISL_636048, EPI_ISL_636049, EPI_ISL_636050, EPI_ISL_636051, EPI_ISL_636052, EPI_ISL_636053, EPI_ISL_636054, EPI_ISL_636055, EPI_ISL_636056, EPI_ISL_636057, EPI_ISL_636058, EPI_ISL_636059, EPI_ISL_636060, EPI_ISL_636061, EPI_ISL_636062, EPI_ISL_636063, EPI_ISL_636064, EPI_ISL_636065, EPI_ISL_636066, EPI_ISL_636067, EPI_ISL_636068, EPI_ISL_636069, EPI_ISL_636070, EPI_ISL_636071, EPI_ISL_636072, EPI_ISL_636073, EPI_ISL_636074, EPI_ISL_636075, EPI_ISL_636076, EPI_ISL_636077, EPI_ISL_636078, EPI_ISL_636079, EPI_ISL_636080, EPI_ISL_636081, EPI_ISL_636082, EPI_ISL_636083, EPI_ISL_636084, EPI_ISL_636085, EPI_ISL_636086, EPI_ISL_636087, EPI_ISL_636088, EPI_ISL_636089, EPI_ISL_636090, EPI_ISL_636091, EPI_ISL_636092, EPI_ISL_636093, EPI_ISL_636094, EPI_ISL_636095, EPI_ISL_636096, EPI_ISL_636097, EPI_ISL_636098, EPI_ISL_636099, EPI_ISL_636100, EPI_ISL_636101, EPI_ISL_636102, EPI_ISL_636103, EPI_ISL_636104, EPI_ISL_636105, EPI_ISL_636106, EPI_ISL_636107, EPI_ISL_636108, EPI_ISL_636109, EPI_ISL_636110, EPI_ISL_636111, EPI_ISL_636112, EPI_ISL_636121, EPI_ISL_636122, EPI_ISL_636123, EPI_ISL_636124, EPI_ISL_636125, EPI_ISL_636126, EPI_ISL_636127, EPI_ISL_636128, EPI_ISL_636129, EPI_ISL_636130, EPI_ISL_636131, EPI_ISL_636132, EPI_ISL_636133, EPI_ISL_636134, EPI_ISL_636135, EPI_ISL_636136, EPI_ISL_636137, EPI_ISL_636138, EPI_ISL_636139, EPI_ISL_636140, EPI_ISL_636141, EPI_ISL_636142, EPI_ISL_636143, EPI_ISL_636144, EPI_ISL_636145, EPI_ISL_636146, EPI_ISL_636147, EPI_ISL_636148, EPI_ISL_636149, EPI_ISL_636150, EPI_ISL_636151, EPI_ISL_636152, EPI_ISL_636153, EPI_ISL_636154, EPI_ISL_636155, EPI_ISL_636156, EPI_ISL_636157, EPI_ISL_636158, EPI_ISL_636159, EPI_ISL_636160, EPI_ISL_636161, EPI_ISL_636162, EPI_ISL_636163, EPI_ISL_636164, EPI_ISL_636165, EPI_ISL_636166, EPI_ISL_636167, EPI_ISL_636168, EPI_ISL_636169, EPI_ISL_636170, EPI_ISL_636171, EPI_ISL_636172, EPI_ISL_636173, EPI_ISL_636174, EPI_ISL_636175, EPI_ISL_636176, EPI_ISL_636177, EPI_ISL_636178, EPI_ISL_636179, EPI_ISL_636180, EPI_ISL_636181, EPI_ISL_636182, EPI_ISL_636183, EPI_ISL_636184, EPI_ISL_636185, EPI_ISL_636186, EPI_ISL_636187, EPI_ISL_636188, EPI_ISL_636189, EPI_ISL_636190, EPI_ISL_636191, EPI_ISL_636192, EPI_ISL_636193, EPI_ISL_636194, EPI_ISL_636195, EPI_ISL_636196, EPI_ISL_636197, EPI_ISL_636198, EPI_ISL_636199, EPI_ISL_636200, EPI_ISL_636201, EPI_ISL_636202, EPI_ISL_636203, EPI_ISL_636204, EPI_ISL_636205, EPI_ISL_636206, EPI_ISL_636207, EPI_ISL_636208, EPI_ISL_636209, EPI_ISL_636210, EPI_ISL_636211, EPI_ISL_636212, EPI_ISL_636213, EPI_ISL_636214, EPI_ISL_636215, EPI_ISL_636216, EPI_ISL_636217, EPI_ISL_636218, EPI_ISL_636219, EPI_ISL_636220, EPI_ISL_636221, EPI_ISL_636222, EPI_ISL_636223, EPI_ISL_636224, EPI_ISL_636225, EPI_ISL_636226, EPI_ISL_636227, EPI_ISL_636228, EPI_ISL_636229, EPI_ISL_636230, EPI_ISL_636231, EPI_ISL_636232, EPI_ISL_636233, EPI_ISL_636234, EPI_ISL_636235, EPI_ISL_636236, EPI_ISL_636237, EPI_ISL_636238, EPI_ISL_636239, EPI_ISL_636240, EPI_ISL_636241, EPI_ISL_636242, EPI_ISL_636243, EPI_ISL_636244, EPI_ISL_636245, EPI_ISL_636246, EPI_ISL_636247, EPI_ISL_636248, EPI_ISL_636249, EPI_ISL_636250, EPI_ISL_636251, EPI_ISL_636252, EPI_ISL_636253, EPI_ISL_636254, EPI_ISL_636255, EPI_ISL_636256, EPI_ISL_636257, EPI_ISL_636258, EPI_ISL_636259, EPI_ISL_636260, EPI_ISL_636261, EPI_ISL_636262, EPI_ISL_636263, EPI_ISL_636264, EPI_ISL_636265, EPI_ISL_636266, EPI_ISL_648823, EPI_ISL_648824, EPI_ISL_648825, EPI_ISL_648826, EPI_ISL_648827, EPI_ISL_648828, EPI_ISL_648829, EPI_ISL_648830, EPI_ISL_648831, EPI_ISL_648832, EPI_ISL_648833, EPI_ISL_648834, EPI_ISL_648835, EPI_ISL_648836, EPI_ISL_648837, EPI_ISL_648838, EPI_ISL_648839, EPI_ISL_648840, EPI_ISL_648841, EPI_ISL_648842, EPI_ISL_648843, EPI_ISL_648844, EPI_ISL_648845, EPI_ISL_648846, EPI_ISL_648847, EPI_ISL_648848, EPI_ISL_648849, EPI_ISL_648850, EPI_ISL_648851, EPI_ISL_648852, EPI_ISL_648853, EPI_ISL_648854, EPI_ISL_648855, EPI_ISL_648856, EPI_ISL_648857, EPI_ISL_648858, EPI_ISL_648859, EPI_ISL_648860, EPI_ISL_648861, EPI_ISL_648862, EPI_ISL_648863, EPI_ISL_648864, EPI_ISL_648865, EPI_ISL_648866, EPI_ISL_648867, EPI_ISL_648868, EPI_ISL_648869, EPI_ISL_648870, EPI_ISL_648871, EPI_ISL_648872, EPI_ISL_648873, EPI_ISL_648874, EPI_ISL_648875, EPI_ISL_648876, EPI_ISL_648877, EPI_ISL_648878, EPI_ISL_648879, EPI_ISL_648880, EPI_ISL_648881, EPI_ISL_648882, EPI_ISL_648883, EPI_ISL_648884, EPI_ISL_648885, EPI_ISL_648886, EPI_ISL_648887, EPI_ISL_648888, EPI_ISL_648889, EPI_ISL_648890, EPI_ISL_648891, EPI_ISL_648892, EPI_ISL_648893, EPI_ISL_648894, EPI_ISL_648895, EPI_ISL_648896, EPI_ISL_648897, EPI_ISL_648898, EPI_ISL_648899, EPI_ISL_648900, EPI_ISL_648901, EPI_ISL_648902, EPI_ISL_648903, EPI_ISL_648904, EPI_ISL_648905, EPI_ISL_648906, EPI_ISL_648907, EPI_ISL_648908, EPI_ISL_648909, EPI_ISL_648910, EPI_ISL_648911, EPI_ISL_648912, EPI_ISL_648913, EPI_ISL_648914, EPI_ISL_648915, EPI_ISL_648916, EPI_ISL_648917, EPI_ISL_648918, EPI_ISL_648919, EPI_ISL_648920, EPI_ISL_648921, EPI_ISL_648922, EPI_ISL_648923, EPI_ISL_648924, EPI_ISL_648925, EPI_ISL_648926, EPI_ISL_648927, EPI_ISL_648928, EPI_ISL_648929, EPI_ISL_648930, EPI_ISL_648931, EPI_ISL_648932, EPI_ISL_648933, EPI_ISL_648934, EPI_ISL_648935, EPI_ISL_648936, EPI_ISL_648937, EPI_ISL_648938, EPI_ISL_648939, EPI_ISL_648940, EPI_ISL_648941, EPI_ISL_648942, EPI_ISL_648943, EPI_ISL_648944, EPI_ISL_648945, EPI_ISL_648946, EPI_ISL_648947, EPI_ISL_648948, EPI_ISL_648949, EPI_ISL_648950, EPI_ISL_648951, EPI_ISL_648952, EPI_ISL_648953, EPI_ISL_648954, EPI_ISL_648955, EPI_ISL_648956, EPI_ISL_648957, EPI_ISL_648958, EPI_ISL_648959, EPI_ISL_648960, EPI_ISL_648961, EPI_ISL_648962, EPI_ISL_648963, EPI_ISL_648964, EPI_ISL_648965, EPI_ISL_648966, EPI_ISL_648967, EPI_ISL_648968, EPI_ISL_648969, EPI_ISL_648970, EPI_ISL_648971, EPI_ISL_648972, EPI_ISL_648973, EPI_ISL_648974, EPI_ISL_648975, EPI_ISL_648976, EPI_ISL_648977, EPI_ISL_648978, EPI_ISL_648979, EPI_ISL_648980, EPI_ISL_648981, EPI_ISL_648982, EPI_ISL_648983, EPI_ISL_648984, EPI_ISL_648985, EPI_ISL_648986, EPI_ISL_648987, EPI_ISL_648988, EPI_ISL_648989, EPI_ISL_648990, EPI_ISL_648991, EPI_ISL_648992, EPI_ISL_648993, EPI_ISL_648994, EPI_ISL_648995, EPI_ISL_648996, EPI_ISL_648997, EPI_ISL_648998, EPI_ISL_648999, EPI_ISL_649000, EPI_ISL_649001, EPI_ISL_649002, EPI_ISL_649003, EPI_ISL_649004, EPI_ISL_649005, EPI_ISL_649006, EPI_ISL_649007, EPI_ISL_649008, EPI_ISL_649009, EPI_ISL_649010, EPI_ISL_649011, EPI_ISL_649012, EPI_ISL_649013, EPI_ISL_649014, EPI_ISL_649015, EPI_ISL_649016, EPI_ISL_649017, EPI_ISL_649018, EPI_ISL_649019, EPI_ISL_649020, EPI_ISL_649021, EPI_ISL_649022, EPI_ISL_649023, EPI_ISL_649024, EPI_ISL_649025, EPI_ISL_649026, EPI_ISL_649027, EPI_ISL_649028, EPI_ISL_649029, EPI_ISL_649030, EPI_ISL_649031, EPI_ISL_649032, EPI_ISL_649033, EPI_ISL_649034, EPI_ISL_649035, EPI_ISL_649036, EPI_ISL_649037, EPI_ISL_649038, EPI_ISL_649039, EPI_ISL_649040, EPI_ISL_649041, EPI_ISL_649042, EPI_ISL_649043, EPI_ISL_649044, EPI_ISL_649045, EPI_ISL_649046, EPI_ISL_649047, EPI_ISL_649048, EPI_ISL_649049, EPI_ISL_649050, EPI_ISL_649051, EPI_ISL_649052, EPI_ISL_649053, EPI_ISL_649054, EPI_ISL_649055, EPI_ISL_649056, EPI_ISL_666965, EPI_ISL_666966, EPI_ISL_666967, EPI_ISL_666968, EPI_ISL_666969, EPI_ISL_666970, EPI_ISL_666971, EPI_ISL_666972, EPI_ISL_666973, EPI_ISL_666974, EPI_ISL_666975, EPI_ISL_666976, EPI_ISL_666977, EPI_ISL_666978, EPI_ISL_666979, EPI_ISL_666980, EPI_ISL_666981, EPI_ISL_666982, EPI_ISL_666983, EPI_ISL_666984, EPI_ISL_666985, EPI_ISL_666986, EPI_ISL_666987, EPI_ISL_666988, EPI_ISL_666989, EPI_ISL_666990, EPI_ISL_666991, EPI_ISL_666992, EPI_ISL_666993, EPI_ISL_666994, EPI_ISL_666995, EPI_ISL_666996, EPI_ISL_666997, EPI_ISL_666998, EPI_ISL_666999, EPI_ISL_667000, EPI_ISL_667001, EPI_ISL_667002, EPI_ISL_667003, EPI_ISL_667004, EPI_ISL_667005, EPI_ISL_667006, EPI_ISL_667007, EPI_ISL_667008, EPI_ISL_667009, EPI_ISL_667010, EPI_ISL_667011, EPI_ISL_667012, EPI_ISL_667013, EPI_ISL_667014, EPI_ISL_667015, EPI_ISL_667016, EPI_ISL_667017, EPI_ISL_667018, EPI_ISL_667019, EPI_ISL_667020, EPI_ISL_667021, EPI_ISL_667022, EPI_ISL_667023, EPI_ISL_667024, EPI_ISL_667025, EPI_ISL_667026, EPI_ISL_667027, EPI_ISL_667028, EPI_ISL_667029, EPI_ISL_667030, EPI_ISL_667031, EPI_ISL_667032, EPI_ISL_667033, EPI_ISL_667034, EPI_ISL_667035, EPI_ISL_667036, EPI_ISL_667037, EPI_ISL_667038, EPI_ISL_667039, EPI_ISL_667040, EPI_ISL_667041, EPI_ISL_667042, EPI_ISL_667043, EPI_ISL_667044, EPI_ISL_667045, EPI_ISL_667046, EPI_ISL_667047, EPI_ISL_667048, EPI_ISL_667049, EPI_ISL_667050, EPI_ISL_667051, EPI_ISL_667052, EPI_ISL_667053, EPI_ISL_667054, EPI_ISL_667055, EPI_ISL_667056, EPI_ISL_667057, EPI_ISL_667058, EPI_ISL_667059, EPI_ISL_667060, EPI_ISL_667061, EPI_ISL_667062, EPI_ISL_667063, EPI_ISL_667064, EPI_ISL_667065, EPI_ISL_667066, EPI_ISL_667067, EPI_ISL_667068, EPI_ISL_667069, EPI_ISL_667070, EPI_ISL_667071, EPI_ISL_667072, EPI_ISL_667073, EPI_ISL_667074, EPI_ISL_667075, EPI_ISL_667076, EPI_ISL_667077, EPI_ISL_667078, EPI_ISL_730085, EPI_ISL_730086, EPI_ISL_730087, EPI_ISL_730088, EPI_ISL_730089, EPI_ISL_730090, EPI_ISL_730091, EPI_ISL_730092, EPI_ISL_730093, EPI_ISL_730094, EPI_ISL_730095, EPI_ISL_730096, EPI_ISL_730097, EPI_ISL_730098, EPI_ISL_730099, EPI_ISL_730100, EPI_ISL_730101, EPI_ISL_730102, EPI_ISL_730103, EPI_ISL_730104, EPI_ISL_730105, EPI_ISL_730106, EPI_ISL_730107, EPI_ISL_730108, EPI_ISL_730109, EPI_ISL_730110, EPI_ISL_730111, EPI_ISL_730112, EPI_ISL_730113, EPI_ISL_730114, EPI_ISL_730115, EPI_ISL_730116, EPI_ISL_730117, EPI_ISL_730118, EPI_ISL_730119, EPI_ISL_730120, EPI_ISL_730121, EPI_ISL_730122, EPI_ISL_730123, EPI_ISL_730124, EPI_ISL_730125, EPI_ISL_730126, EPI_ISL_730161, EPI_ISL_730162, EPI_ISL_730163, EPI_ISL_730164, EPI_ISL_730165, EPI_ISL_730166, EPI_ISL_730167, EPI_ISL_730168, EPI_ISL_730169, EPI_ISL_730170, EPI_ISL_730171, EPI_ISL_730172, EPI_ISL_730173, EPI_ISL_730174, EPI_ISL_730175, EPI_ISL_730176, EPI_ISL_730177, EPI_ISL_730178, EPI_ISL_730179, EPI_ISL_730180, EPI_ISL_730181, EPI_ISL_730182, EPI_ISL_730183, EPI_ISL_730184, EPI_ISL_730185, EPI_ISL_730186, EPI_ISL_730187, EPI_ISL_730188, EPI_ISL_730189, EPI_ISL_730190, EPI_ISL_730191, EPI_ISL_730192, EPI_ISL_730193, EPI_ISL_730194, EPI_ISL_730195, EPI_ISL_730196, EPI_ISL_730291, EPI_ISL_730292, EPI_ISL_730293, EPI_ISL_730294, EPI_ISL_730295, EPI_ISL_730296, EPI_ISL_730297, EPI_ISL_730298, EPI_ISL_730299, EPI_ISL_730300, EPI_ISL_730301, EPI_ISL_730302, EPI_ISL_730303, EPI_ISL_730304, EPI_ISL_730305, EPI_ISL_730306, EPI_ISL_730307, EPI_ISL_730308, EPI_ISL_730309, EPI_ISL_730310, EPI_ISL_730311, EPI_ISL_730312, EPI_ISL_730313, EPI_ISL_730314, EPI_ISL_730315, EPI_ISL_730316, EPI_ISL_730317, EPI_ISL_730318, EPI_ISL_730319, EPI_ISL_730320, EPI_ISL_730321, EPI_ISL_730322, EPI_ISL_730323, EPI_ISL_730324, EPI_ISL_730325, EPI_ISL_730326, EPI_ISL_730327, EPI_ISL_730328, EPI_ISL_730329, EPI_ISL_730330, EPI_ISL_730331, EPI_ISL_730332, EPI_ISL_730333, EPI_ISL_730334, EPI_ISL_730335, EPI_ISL_730336, EPI_ISL_730337, EPI_ISL_730338, EPI_ISL_730339, EPI_ISL_730340, EPI_ISL_730341, EPI_ISL_730342, EPI_ISL_730343, EPI_ISL_730344, EPI_ISL_730345, EPI_ISL_730346, EPI_ISL_730347, EPI_ISL_730348, EPI_ISL_730349, EPI_ISL_730350, EPI_ISL_730351, EPI_ISL_730352, EPI_ISL_730353, EPI_ISL_730354, EPI_ISL_730355, EPI_ISL_730356, EPI_ISL_730357, EPI_ISL_730358, EPI_ISL_730359, EPI_ISL_730360, EPI_ISL_730361, EPI_ISL_730362, EPI_ISL_730363, EPI_ISL_730364, EPI_ISL_730365, EPI_ISL_730366, EPI_ISL_730367, EPI_ISL_730368, EPI_ISL_730369, EPI_ISL_730370, EPI_ISL_730371, EPI_ISL_755115, EPI_ISL_755116, EPI_ISL_755117, EPI_ISL_755119, EPI_ISL_755130, EPI_ISL_755132, EPI_ISL_755134, EPI_ISL_755135, EPI_ISL_755136, EPI_ISL_755138, EPI_ISL_755139, EPI_ISL_755269, EPI_ISL_755270, EPI_ISL_755271, EPI_ISL_755272, EPI_ISL_755273, EPI_ISL_755274, EPI_ISL_755275, EPI_ISL_755276, EPI_ISL_755277, EPI_ISL_755278, EPI_ISL_755279, EPI_ISL_755280, EPI_ISL_755281, EPI_ISL_755282, EPI_ISL_755283, EPI_ISL_755284, EPI_ISL_755285, EPI_ISL_755286, EPI_ISL_755287, EPI_ISL_755288, EPI_ISL_755289, EPI_ISL_755290, EPI_ISL_755291, EPI_ISL_755292, EPI_ISL_755293, EPI_ISL_755294, EPI_ISL_755295, EPI_ISL_755296, EPI_ISL_755297, EPI_ISL_755298, EPI_ISL_755299, EPI_ISL_755300, EPI_ISL_862722, EPI_ISL_862723, EPI_ISL_878152, EPI_ISL_878155, EPI_ISL_878157, EPI_ISL_878159, EPI_ISL_878162, EPI_ISL_878165, EPI_ISL_878167, EPI_ISL_878170, EPI_ISL_878172, EPI_ISL_878175, EPI_ISL_878178, EPI_ISL_878180, EPI_ISL_878183, EPI_ISL_878186, EPI_ISL_878189, EPI_ISL_878191, EPI_ISL_878194, EPI_ISL_878197, EPI_ISL_878199, EPI_ISL_878202, EPI_ISL_878205, EPI_ISL_878207, EPI_ISL_878209, EPI_ISL_878212, EPI_ISL_878215, EPI_ISL_878217, EPI_ISL_878221, EPI_ISL_878223, EPI_ISL_878226, EPI_ISL_878229, EPI_ISL_878232, EPI_ISL_878234, EPI_ISL_878237, EPI_ISL_878239, EPI_ISL_878242, EPI_ISL_878245, EPI_ISL_878248, EPI_ISL_878250, EPI_ISL_878253, EPI_ISL_878256, EPI_ISL_878258, EPI_ISL_878260, EPI_ISL_878263, EPI_ISL_878266, EPI_ISL_878268, EPI_ISL_878271, EPI_ISL_878274, EPI_ISL_878276, EPI_ISL_878279, EPI_ISL_878281, EPI_ISL_878284, EPI_ISL_878287, EPI_ISL_878290, EPI_ISL_878292, EPI_ISL_878295, EPI_ISL_878298, EPI_ISL_878300, EPI_ISL_878303, EPI_ISL_878305, EPI_ISL_878308, EPI_ISL_878311, EPI_ISL_878314, EPI_ISL_878316, EPI_ISL_878319, EPI_ISL_878322, EPI_ISL_878325, EPI_ISL_878327, EPI_ISL_878330, EPI_ISL_878333, EPI_ISL_878336, EPI_ISL_878338, EPI_ISL_878341, EPI_ISL_878342, EPI_ISL_878343, EPI_ISL_878344, EPI_ISL_878345, EPI_ISL_878346, EPI_ISL_878347, EPI_ISL_878348, EPI_ISL_878349, EPI_ISL_878350, EPI_ISL_878351, EPI_ISL_878352, EPI_ISL_878353, EPI_ISL_878354, EPI_ISL_878355, EPI_ISL_878356, EPI_ISL_878357, EPI_ISL_878358, EPI_ISL_878359, EPI_ISL_878360, EPI_ISL_878361, EPI_ISL_878362, EPI_ISL_878363, EPI_ISL_878364, EPI_ISL_878365, EPI_ISL_878366, EPI_ISL_878367, EPI_ISL_878368, EPI_ISL_878369, EPI_ISL_878370, EPI_ISL_878371, EPI_ISL_878372, EPI_ISL_878373, EPI_ISL_878374, EPI_ISL_878375, EPI_ISL_878376, EPI_ISL_878377, EPI_ISL_878378, EPI_ISL_878379, EPI_ISL_878380, EPI_ISL_878381, EPI_ISL_878382, EPI_ISL_878383, EPI_ISL_878384, EPI_ISL_878385, EPI_ISL_878386, EPI_ISL_878387, EPI_ISL_878388, EPI_ISL_878389, EPI_ISL_878390, EPI_ISL_878391, EPI_ISL_878392, EPI_ISL_878393, EPI_ISL_878394, EPI_ISL_878395, EPI_ISL_878396, EPI_ISL_878397, EPI_ISL_878398, EPI_ISL_878399, EPI_ISL_878400, EPI_ISL_878401, EPI_ISL_878402, EPI_ISL_878403, EPI_ISL_878404, EPI_ISL_878405, EPI_ISL_878406, EPI_ISL_878407, EPI_ISL_878408, EPI_ISL_878411, EPI_ISL_878413, EPI_ISL_878416, EPI_ISL_878418, EPI_ISL_878421, EPI_ISL_878423, EPI_ISL_878426, EPI_ISL_878429, EPI_ISL_878431, EPI_ISL_878434, EPI_ISL_878437, EPI_ISL_878584, EPI_ISL_878587, EPI_ISL_878589, EPI_ISL_878592, EPI_ISL_878595, EPI_ISL_878597, EPI_ISL_878600, EPI_ISL_878603, EPI_ISL_878605, EPI_ISL_878608, EPI_ISL_878611, EPI_ISL_878613, EPI_ISL_878616, EPI_ISL_878619, EPI_ISL_878622, EPI_ISL_878624, EPI_ISL_878627, EPI_ISL_878629, EPI_ISL_878632, EPI_ISL_878635, EPI_ISL_879924, EPI_ISL_879926, EPI_ISL_879929, EPI_ISL_879932, EPI_ISL_879934, EPI_ISL_879937, EPI_ISL_879939, EPI_ISL_879942, EPI_ISL_879945, EPI_ISL_879947, EPI_ISL_879950, EPI_ISL_879953, EPI_ISL_879956, EPI_ISL_879959, EPI_ISL_879961, EPI_ISL_879964, EPI_ISL_879967, EPI_ISL_879969, EPI_ISL_879972, EPI_ISL_879975, EPI_ISL_879977, EPI_ISL_879980, EPI_ISL_879982, EPI_ISL_879985, EPI_ISL_879987, EPI_ISL_879990, EPI_ISL_879993, EPI_ISL_879995, EPI_ISL_879998, EPI_ISL_880000, EPI_ISL_880003, EPI_ISL_880006, EPI_ISL_880009, EPI_ISL_880011, EPI_ISL_880014, EPI_ISL_880017, EPI_ISL_880019, EPI_ISL_880022, EPI_ISL_880024, EPI_ISL_880027, EPI_ISL_880029, EPI_ISL_880032, EPI_ISL_880034, EPI_ISL_962609, EPI_ISL_962610, EPI_ISL_962611, EPI_ISL_962612, EPI_ISL_962613, EPI_ISL_962614, EPI_ISL_962615, EPI_ISL_962616, EPI_ISL_962617, EPI_ISL_962766, EPI_ISL_962767, EPI_ISL_962768, EPI_ISL_962769, EPI_ISL_962770, EPI_ISL_962771, EPI_ISL_962772, EPI_ISL_962773, EPI_ISL_962774, EPI_ISL_962775, EPI_ISL_962776, EPI_ISL_962777, EPI_ISL_962778, EPI_ISL_962779, EPI_ISL_962780, EPI_ISL_962781, EPI_ISL_962782, EPI_ISL_962783, EPI_ISL_962784, EPI_ISL_962785, EPI_ISL_962786, EPI_ISL_962787, EPI_ISL_962788, EPI_ISL_962789, EPI_ISL_962790, EPI_ISL_962791, EPI_ISL_962792, EPI_ISL_962793, EPI_ISL_962794, EPI_ISL_962795, EPI_ISL_962796, EPI_ISL_962797, EPI_ISL_962798, EPI_ISL_962799, EPI_ISL_962800, EPI_ISL_962801, EPI_ISL_962802, EPI_ISL_962803, EPI_ISL_962804, EPI_ISL_962805, EPI_ISL_962806, EPI_ISL_962807, EPI_ISL_962808, EPI_ISL_962809, EPI_ISL_962810, EPI_ISL_962811
San Diego County Public Health Laboratory	San Diego County Public Health Laboratory	Ashleigh Murphy Schafer et al	EPI_ISL_2834946, EPI_ISL_2834947, EPI_ISL_2834948, EPI_ISL_2834949, EPI_ISL_2834950, EPI_ISL_2834951, EPI_ISL_2834952, EPI_ISL_2834953, EPI_ISL_2834954, EPI_ISL_2834955, EPI_ISL_2834956, EPI_ISL_2834957, EPI_ISL_2840492, EPI_ISL_2840544, EPI_ISL_2840583, EPI_ISL_2840584, EPI_ISL_2840590, EPI_ISL_2840591, EPI_ISL_2840592, EPI_ISL_2840593, EPI_ISL_2840594, EPI_ISL_2840606, EPI_ISL_2840607, EPI_ISL_2840608, EPI_ISL_2840638, EPI_ISL_2840852, EPI_ISL_2840861, EPI_ISL_2840862, EPI_ISL_2840863, EPI_ISL_2840864, EPI_ISL_2840865, EPI_ISL_2840866, EPI_ISL_2840867, EPI_ISL_2840895, EPI_ISL_2840896, EPI_ISL_2840897, EPI_ISL_2840898, EPI_ISL_2840899, EPI_ISL_2840900, EPI_ISL_2840901, EPI_ISL_2840902, EPI_ISL_2840903, EPI_ISL_2840917, EPI_ISL_2840918, EPI_ISL_2840920, EPI_ISL_2840921, EPI_ISL_2840922, EPI_ISL_2840923, EPI_ISL_2840925, EPI_ISL_2840927, EPI_ISL_2840928, EPI_ISL_2840930, EPI_ISL_2841488, EPI_ISL_2841489, EPI_ISL_2841490, EPI_ISL_2841534, EPI_ISL_2841536, EPI_ISL_2841538, EPI_ISL_2841540, EPI_ISL_2841603, EPI_ISL_2841604, EPI_ISL_2841613, EPI_ISL_2841614, EPI_ISL_2841615, EPI_ISL_2841616, EPI_ISL_2841617, EPI_ISL_2841630, EPI_ISL_2841631, EPI_ISL_2841633, EPI_ISL_2841634, EPI_ISL_2842692, EPI_ISL_2842693, EPI_ISL_2842694, EPI_ISL_2842695, EPI_ISL_2842696, EPI_ISL_2842697, EPI_ISL_2842698, EPI_ISL_2842699, EPI_ISL_2842700, EPI_ISL_2842701, EPI_ISL_2842702, EPI_ISL_2842703, EPI_ISL_2842704, EPI_ISL_2842705, EPI_ISL_2842706, EPI_ISL_3246220, EPI_ISL_3246221, EPI_ISL_3246222, EPI_ISL_3246223, EPI_ISL_3246224, EPI_ISL_3246225, EPI_ISL_3246226, EPI_ISL_3246227, EPI_ISL_3246228, EPI_ISL_3246229, EPI_ISL_3246230, EPI_ISL_3246231, EPI_ISL_3246232, EPI_ISL_3246233, EPI_ISL_3246234, EPI_ISL_3246235, EPI_ISL_3246236, EPI_ISL_3275039, EPI_ISL_3275040, EPI_ISL_3275041, EPI_ISL_3275042, EPI_ISL_3275043, EPI_ISL_3275044, EPI_ISL_3275045, EPI_ISL_3275046, EPI_ISL_3275047, EPI_ISL_3275048, EPI_ISL_3275049, EPI_ISL_3275050, EPI_ISL_3275051, EPI_ISL_3275052, EPI_ISL_3275053, EPI_ISL_3346596, EPI_ISL_3346597, EPI_ISL_3346598, EPI_ISL_3346599, EPI_ISL_3346600, EPI_ISL_3346601, EPI_ISL_3346602, EPI_ISL_3346603, EPI_ISL_3346604, EPI_ISL_3346605, EPI_ISL_3346606, EPI_ISL_3346607, EPI_ISL_3346608, EPI_ISL_3346609, EPI_ISL_3346610, EPI_ISL_3358454, EPI_ISL_3358455, EPI_ISL_3358456, EPI_ISL_3358457, EPI_ISL_3388860, EPI_ISL_3388861, EPI_ISL_3388862, EPI_ISL_3388863, EPI_ISL_3388864, EPI_ISL_3388865, EPI_ISL_3388866, EPI_ISL_3388867, EPI_ISL_3388868, EPI_ISL_3388869, EPI_ISL_3388870, EPI_ISL_3388872, EPI_ISL_3388873, EPI_ISL_3388874, EPI_ISL_3388875, EPI_ISL_3388876, EPI_ISL_3388877, EPI_ISL_3388878, EPI_ISL_3388879, EPI_ISL_3388880, EPI_ISL_3388881, EPI_ISL_3388882, EPI_ISL_3388883, EPI_ISL_3388884, EPI_ISL_3388885, EPI_ISL_3388886, EPI_ISL_3388887, EPI_ISL_3388888, EPI_ISL_3388889, EPI_ISL_3388890, EPI_ISL_3503235, EPI_ISL_3503237, EPI_ISL_3503238, EPI_ISL_3503239, EPI_ISL_3503240, EPI_ISL_3503241, EPI_ISL_3503242, EPI_ISL_3503243, EPI_ISL_3503244, EPI_ISL_3503245, EPI_ISL_3503246, EPI_ISL_3503247, EPI_ISL_3503248, EPI_ISL_3503250, EPI_ISL_3503251, EPI_ISL_3503252, EPI_ISL_3503253, EPI_ISL_3503254, EPI_ISL_3503255, EPI_ISL_3503256, EPI_ISL_3503257, EPI_ISL_3503258, EPI_ISL_3503259, EPI_ISL_3503260, EPI_ISL_3503261, EPI_ISL_3503262, EPI_ISL_3503263, EPI_ISL_3503265, EPI_ISL_3503266, EPI_ISL_3503267, EPI_ISL_3503268, EPI_ISL_3503269, EPI_ISL_3503270, EPI_ISL_3503271, EPI_ISL_3503272, EPI_ISL_3503273, EPI_ISL_3708822, EPI_ISL_3708823, EPI_ISL_3708824, EPI_ISL_3708825, EPI_ISL_3708826, EPI_ISL_3708827, EPI_ISL_3708828, EPI_ISL_3708829, EPI_ISL_3708830, EPI_ISL_3708831, EPI_ISL_3708832, EPI_ISL_3708833, EPI_ISL_3708834, EPI_ISL_3708835, EPI_ISL_3708836, EPI_ISL_3708837, EPI_ISL_3708838, EPI_ISL_3708839, EPI_ISL_3708840, EPI_ISL_3708841, EPI_ISL_3708842, EPI_ISL_3708843, EPI_ISL_3708844, EPI_ISL_3708845, EPI_ISL_3708846, EPI_ISL_3708847, EPI_ISL_3708848, EPI_ISL_3708849, EPI_ISL_3708850, EPI_ISL_3708851, EPI_ISL_3708852, EPI_ISL_3708853, EPI_ISL_3708854, EPI_ISL_3708855, EPI_ISL_3708856, EPI_ISL_3708857, EPI_ISL_3708858, EPI_ISL_3708859, EPI_ISL_3708860, EPI_ISL_3708861, EPI_ISL_3708862, EPI_ISL_3708863, EPI_ISL_3708864, EPI_ISL_3708865, EPI_ISL_3708866, EPI_ISL_3708867, EPI_ISL_3723329, EPI_ISL_3723330, EPI_ISL_3723331, EPI_ISL_3723332, EPI_ISL_3723333, EPI_ISL_3723334, EPI_ISL_3723335, EPI_ISL_3723336, EPI_ISL_3723337, EPI_ISL_3723338, EPI_ISL_3723339, EPI_ISL_3723340, EPI_ISL_3723341, EPI_ISL_3723342, EPI_ISL_3723343, EPI_ISL_3723344, EPI_ISL_3723345, EPI_ISL_3723346, EPI_ISL_3723347, EPI_ISL_3760757, EPI_ISL_3760758, EPI_ISL_3760759, EPI_ISL_3760760, EPI_ISL_3760761, EPI_ISL_3760762, EPI_ISL_3760763, EPI_ISL_3760764, EPI_ISL_3760765, EPI_ISL_3760766, EPI_ISL_3760767, EPI_ISL_3760768, EPI_ISL_3760769, EPI_ISL_3760770, EPI_ISL_3760771, EPI_ISL_3760772, EPI_ISL_3760773, EPI_ISL_3760774, EPI_ISL_3760775, EPI_ISL_3760776, EPI_ISL_3841995, EPI_ISL_3841996, EPI_ISL_3841997, EPI_ISL_3841998, EPI_ISL_3841999, EPI_ISL_3842000, EPI_ISL_3842001, EPI_ISL_3842002, EPI_ISL_3842003, EPI_ISL_3842004, EPI_ISL_3842005, EPI_ISL_3842006, EPI_ISL_3842007, EPI_ISL_3842008, EPI_ISL_3842009, EPI_ISL_3842010, EPI_ISL_3842011, EPI_ISL_3842012, EPI_ISL_3842013, EPI_ISL_3842014, EPI_ISL_3842015, EPI_ISL_3842016, EPI_ISL_3842017, EPI_ISL_3842018, EPI_ISL_3842019, EPI_ISL_3842020, EPI_ISL_3842021, EPI_ISL_3842022, EPI_ISL_3842023, EPI_ISL_3842024, EPI_ISL_3842025, EPI_ISL_3842026, EPI_ISL_3842027, EPI_ISL_3842028, EPI_ISL_3842029, EPI_ISL_3842030, EPI_ISL_3842031, EPI_ISL_3842032, EPI_ISL_3842033, EPI_ISL_3925044, EPI_ISL_3925045, EPI_ISL_3925046, EPI_ISL_3925047, EPI_ISL_3925048, EPI_ISL_3925049, EPI_ISL_3925050, EPI_ISL_3925051, EPI_ISL_3925052, EPI_ISL_3925053, EPI_ISL_3925054, EPI_ISL_3925055, EPI_ISL_3925056, EPI_ISL_3925057, EPI_ISL_3925058, EPI_ISL_3925060, EPI_ISL_3925061, EPI_ISL_3925062, EPI_ISL_3945121, EPI_ISL_3945122, EPI_ISL_3945123, EPI_ISL_3945124, EPI_ISL_3945125, EPI_ISL_3945126, EPI_ISL_3945127, EPI_ISL_3945128, EPI_ISL_3945129, EPI_ISL_3945130, EPI_ISL_3945131, EPI_ISL_3945132, EPI_ISL_3945133, EPI_ISL_3945134, EPI_ISL_3945135, EPI_ISL_3945136, EPI_ISL_3945137, EPI_ISL_3945138, EPI_ISL_3945139, EPI_ISL_3945140, EPI_ISL_4072275, EPI_ISL_4072276, EPI_ISL_4072277, EPI_ISL_4072278, EPI_ISL_4072279, EPI_ISL_4072280, EPI_ISL_4072281, EPI_ISL_4072282, EPI_ISL_4072283, EPI_ISL_4072284, EPI_ISL_4072285, EPI_ISL_4072286, EPI_ISL_4072287, EPI_ISL_4072288, EPI_ISL_4072289, EPI_ISL_4072290, EPI_ISL_4072291, EPI_ISL_4072292, EPI_ISL_4072293, EPI_ISL_4072294, EPI_ISL_4072295, EPI_ISL_4072296, EPI_ISL_4072297, EPI_ISL_4072298, EPI_ISL_4072299, EPI_ISL_4072300, EPI_ISL_4072301, EPI_ISL_4072302, EPI_ISL_4072303, EPI_ISL_4072304, EPI_ISL_4072305, EPI_ISL_4072306, EPI_ISL_4072307, EPI_ISL_4072308, EPI_ISL_4072309, EPI_ISL_4072310, EPI_ISL_4072312, EPI_ISL_4072313, EPI_ISL_4072314, EPI_ISL_4072316, EPI_ISL_4072317, EPI_ISL_4072318, EPI_ISL_4072319, EPI_ISL_4072321, EPI_ISL_4072322, EPI_ISL_4072323, EPI_ISL_4072324, EPI_ISL_4072325, EPI_ISL_4072326, EPI_ISL_4072327, EPI_ISL_4072328, EPI_ISL_4072329, EPI_ISL_4072330, EPI_ISL_4072331, EPI_ISL_4072332, EPI_ISL_4072333, EPI_ISL_4072334, EPI_ISL_4072335, EPI_ISL_4072336, EPI_ISL_4072337, EPI_ISL_4072338, EPI_ISL_4072339, EPI_ISL_4072340, EPI_ISL_4072341, EPI_ISL_4072342, EPI_ISL_4072343, EPI_ISL_4072344, EPI_ISL_4072345, EPI_ISL_4072346, EPI_ISL_4072347, EPI_ISL_4072348, EPI_ISL_4072349, EPI_ISL_4081381, EPI_ISL_4279586, EPI_ISL_4279587, EPI_ISL_4279588, EPI_ISL_4279589, EPI_ISL_4279590, EPI_ISL_4279591, EPI_ISL_4279592, EPI_ISL_4279593, EPI_ISL_4279594, EPI_ISL_4279595, EPI_ISL_4279596, EPI_ISL_4279597, EPI_ISL_4279598, EPI_ISL_4279599, EPI_ISL_4279600, EPI_ISL_4279601, EPI_ISL_4279602, EPI_ISL_4279603, EPI_ISL_4279604, EPI_ISL_4279605, EPI_ISL_4279606, EPI_ISL_4279607, EPI_ISL_4279608, EPI_ISL_4279609, EPI_ISL_4279610, EPI_ISL_4279611, EPI_ISL_4279612, EPI_ISL_4279613, EPI_ISL_4279614, EPI_ISL_4279615, EPI_ISL_4279616, EPI_ISL_4279617, EPI_ISL_4279618, EPI_ISL_4279619, EPI_ISL_4279620, EPI_ISL_4279621, EPI_ISL_4279622, EPI_ISL_4279623, EPI_ISL_4279624, EPI_ISL_4279625, EPI_ISL_4279626, EPI_ISL_4279627, EPI_ISL_4279628, EPI_ISL_4279629, EPI_ISL_4279630, EPI_ISL_4279631, EPI_ISL_4279632, EPI_ISL_4279633, EPI_ISL_4279634, EPI_ISL_4279635, EPI_ISL_4279636, EPI_ISL_4279637, EPI_ISL_4279638, EPI_ISL_4279639, EPI_ISL_4279640, EPI_ISL_4279641, EPI_ISL_4279642, EPI_ISL_4279643, EPI_ISL_4279644, EPI_ISL_4279645, EPI_ISL_4279646, EPI_ISL_4279647, EPI_ISL_4279648, EPI_ISL_4279649, EPI_ISL_4279651, EPI_ISL_4279652, EPI_ISL_4279653, EPI_ISL_4279654, EPI_ISL_4279655, EPI_ISL_4279656, EPI_ISL_4279657, EPI_ISL_4279658, EPI_ISL_4279659, EPI_ISL_4279660, EPI_ISL_4279661, EPI_ISL_4279662, EPI_ISL_4279663, EPI_ISL_4279664, EPI_ISL_4279665, EPI_ISL_4279666, EPI_ISL_4279667, EPI_ISL_4279668, EPI_ISL_4279669, EPI_ISL_4279670, EPI_ISL_4279671, EPI_ISL_4279672, EPI_ISL_4279674, EPI_ISL_4279675, EPI_ISL_4279676, EPI_ISL_4279677, EPI_ISL_4279678, EPI_ISL_4279679, EPI_ISL_4279680, EPI_ISL_4279681, EPI_ISL_4468973, EPI_ISL_4468974, EPI_ISL_4468975, EPI_ISL_4468976, EPI_ISL_4468977, EPI_ISL_4468978, EPI_ISL_4468980, EPI_ISL_4468981, EPI_ISL_4468982, EPI_ISL_4468983, EPI_ISL_4468984, EPI_ISL_4468985, EPI_ISL_4468986, EPI_ISL_4468987, EPI_ISL_4468988, EPI_ISL_4468989, EPI_ISL_4468990, EPI_ISL_4468991, EPI_ISL_4468992, EPI_ISL_4468993, EPI_ISL_4468994, EPI_ISL_4468995, EPI_ISL_4468996, EPI_ISL_4468997, EPI_ISL_4468998, EPI_ISL_4468999, EPI_ISL_4469000, EPI_ISL_4469001, EPI_ISL_4469002, EPI_ISL_4469003, EPI_ISL_4469004, EPI_ISL_4469005, EPI_ISL_4469006, EPI_ISL_4469007, EPI_ISL_4469008, EPI_ISL_4469009, EPI_ISL_4469010, EPI_ISL_4469011, EPI_ISL_4469012, EPI_ISL_4469013, EPI_ISL_4469014, EPI_ISL_4469015, EPI_ISL_4469016, EPI_ISL_4469017, EPI_ISL_4469018, EPI_ISL_4469019, EPI_ISL_4469020, EPI_ISL_4469021, EPI_ISL_4469022, EPI_ISL_4469023, EPI_ISL_4469024, EPI_ISL_4469025, EPI_ISL_4469026, EPI_ISL_4469027, EPI_ISL_4469028, EPI_ISL_4469029, EPI_ISL_4469030, EPI_ISL_4469031, EPI_ISL_4469032, EPI_ISL_4469033, EPI_ISL_4469034, EPI_ISL_4469035, EPI_ISL_4511482, EPI_ISL_4511483, EPI_ISL_4511484, EPI_ISL_4511485, EPI_ISL_4511486, EPI_ISL_4511487, EPI_ISL_4511488, EPI_ISL_4511489, EPI_ISL_4511490, EPI_ISL_4511492, EPI_ISL_4511493, EPI_ISL_4511494, EPI_ISL_4511495, EPI_ISL_4511496, EPI_ISL_4511497, EPI_ISL_4511498, EPI_ISL_4511499, EPI_ISL_4511500, EPI_ISL_4511501, EPI_ISL_4511502, EPI_ISL_4511503, EPI_ISL_4511504, EPI_ISL_4511505, EPI_ISL_4511506, EPI_ISL_4511507, EPI_ISL_4511508, EPI_ISL_4511509, EPI_ISL_4511510, EPI_ISL_4511511, EPI_ISL_4511512, EPI_ISL_4575920, EPI_ISL_4575921, EPI_ISL_4575922, EPI_ISL_4575923, EPI_ISL_4575924, EPI_ISL_4575925, EPI_ISL_4575926, EPI_ISL_4575927, EPI_ISL_4575928, EPI_ISL_4575929, EPI_ISL_4575930, EPI_ISL_4575931, EPI_ISL_4575932, EPI_ISL_4575933, EPI_ISL_4575934, EPI_ISL_4575935, EPI_ISL_4575936, EPI_ISL_4575937, EPI_ISL_4575938, EPI_ISL_4575939, EPI_ISL_4575940, EPI_ISL_4575941, EPI_ISL_4629094, EPI_ISL_4629095, EPI_ISL_4629096, EPI_ISL_4629097, EPI_ISL_4629098, EPI_ISL_4629099, EPI_ISL_4629100, EPI_ISL_4629101, EPI_ISL_4629102, EPI_ISL_4629103, EPI_ISL_4629104, EPI_ISL_4629105, EPI_ISL_4629106, EPI_ISL_4629107, EPI_ISL_4629108, EPI_ISL_4629109, EPI_ISL_4629110, EPI_ISL_4629111, EPI_ISL_4629112, EPI_ISL_4629113, EPI_ISL_4629114, EPI_ISL_4629115, EPI_ISL_4629116, EPI_ISL_4629118, EPI_ISL_4629119, EPI_ISL_4629120, EPI_ISL_4629121, EPI_ISL_4629122, EPI_ISL_4629123, EPI_ISL_4629124, EPI_ISL_4629125, EPI_ISL_4629126, EPI_ISL_4629127, EPI_ISL_4629128, EPI_ISL_4629129, EPI_ISL_4629130, EPI_ISL_4629131, EPI_ISL_4629132, EPI_ISL_4740087, EPI_ISL_4740088, EPI_ISL_4740089, EPI_ISL_4740090, EPI_ISL_4740091, EPI_ISL_4740092, EPI_ISL_4740093, EPI_ISL_4740094, EPI_ISL_4740095, EPI_ISL_4740096, EPI_ISL_4740097, EPI_ISL_4740098, EPI_ISL_4740099, EPI_ISL_4740100, EPI_ISL_4740101, EPI_ISL_4740102, EPI_ISL_4740103, EPI_ISL_4740104, EPI_ISL_4924274, EPI_ISL_4924275, EPI_ISL_4924277, EPI_ISL_4924279, EPI_ISL_4924281, EPI_ISL_4924283, EPI_ISL_4924285, EPI_ISL_4924287, EPI_ISL_4924288, EPI_ISL_4924290, EPI_ISL_4924292, EPI_ISL_4924294, EPI_ISL_4924295, EPI_ISL_4924297, EPI_ISL_4924299, EPI_ISL_4924301, EPI_ISL_4924303, EPI_ISL_4924305, EPI_ISL_4924307, EPI_ISL_4924308, EPI_ISL_4924309, EPI_ISL_4924310, EPI_ISL_4924311, EPI_ISL_4924313, EPI_ISL_4924315, EPI_ISL_4924316, EPI_ISL_4924318, EPI_ISL_4924320, EPI_ISL_4924322, EPI_ISL_4924324, EPI_ISL_4924325, EPI_ISL_4924327, EPI_ISL_4924329, EPI_ISL_4924331, EPI_ISL_4924333, EPI_ISL_4924335, EPI_ISL_4924337, EPI_ISL_4924338, EPI_ISL_4924340, EPI_ISL_4924342, EPI_ISL_4957859, EPI_ISL_4957860, EPI_ISL_4957861, EPI_ISL_4957862, EPI_ISL_4957863, EPI_ISL_4957864, EPI_ISL_4957865, EPI_ISL_4957866, EPI_ISL_4957868, EPI_ISL_4957869, EPI_ISL_4957870, EPI_ISL_4957871, EPI_ISL_4957872, EPI_ISL_4957873, EPI_ISL_4957874, EPI_ISL_4957875, EPI_ISL_4957876, EPI_ISL_4957877, EPI_ISL_4957878, EPI_ISL_4957879, EPI_ISL_4957880, EPI_ISL_4957881, EPI_ISL_4957882, EPI_ISL_4957883, EPI_ISL_4957884, EPI_ISL_4957885, EPI_ISL_4957886, EPI_ISL_4957887, EPI_ISL_4957888, EPI_ISL_4957891, EPI_ISL_4957893, EPI_ISL_4957894, EPI_ISL_4957896, EPI_ISL_4957897, EPI_ISL_4957898, EPI_ISL_4957899, EPI_ISL_5055106, EPI_ISL_5055107, EPI_ISL_5055108, EPI_ISL_5055109, EPI_ISL_5055110, EPI_ISL_5055111, EPI_ISL_5055112, EPI_ISL_5055113, EPI_ISL_5055114, EPI_ISL_5055115, EPI_ISL_5055116, EPI_ISL_5055117, EPI_ISL_5055118, EPI_ISL_5055119, EPI_ISL_5055120, EPI_ISL_5055121, EPI_ISL_5055122, EPI_ISL_5055123, EPI_ISL_5055125, EPI_ISL_5055126, EPI_ISL_5055127, EPI_ISL_5199931, EPI_ISL_5199932, EPI_ISL_5199933, EPI_ISL_5199934, EPI_ISL_5199935, EPI_ISL_5199936, EPI_ISL_5199937, EPI_ISL_5199938, EPI_ISL_5199939, EPI_ISL_5199940, EPI_ISL_5199941, EPI_ISL_5199942, EPI_ISL_5199943, EPI_ISL_5199944, EPI_ISL_5199945, EPI_ISL_5199946, EPI_ISL_5199947, EPI_ISL_5199948, EPI_ISL_5199949, EPI_ISL_5199950, EPI_ISL_5199951, EPI_ISL_5199952, EPI_ISL_5199953, EPI_ISL_5199954, EPI_ISL_5199955, EPI_ISL_5199956, EPI_ISL_5199957, EPI_ISL_5199958, EPI_ISL_5199959, EPI_ISL_5199960, EPI_ISL_5199961, EPI_ISL_5199962, EPI_ISL_5199963, EPI_ISL_5199964, EPI_ISL_5199965, EPI_ISL_5199966, EPI_ISL_5199967, EPI_ISL_5199968, EPI_ISL_5199969, EPI_ISL_5199970, EPI_ISL_5428563, EPI_ISL_5428564, EPI_ISL_5428565, EPI_ISL_5428566, EPI_ISL_5428567, EPI_ISL_5428568, EPI_ISL_5428569, EPI_ISL_5428570, EPI_ISL_5428571, EPI_ISL_5428572, EPI_ISL_5428573, EPI_ISL_5428574, EPI_ISL_5428575, EPI_ISL_5428576, EPI_ISL_5428577, EPI_ISL_5428578, EPI_ISL_5428579, EPI_ISL_5428580, EPI_ISL_5428581, EPI_ISL_5428582, EPI_ISL_5428583, EPI_ISL_5428584, EPI_ISL_5428585, EPI_ISL_5428586, EPI_ISL_5428587, EPI_ISL_5428588, EPI_ISL_5428589, EPI_ISL_5428590, EPI_ISL_5428591, EPI_ISL_5428592, EPI_ISL_5428593, EPI_ISL_5428594, EPI_ISL_5428595, EPI_ISL_5428596, EPI_ISL_5428597, EPI_ISL_5428598, EPI_ISL_5428599, EPI_ISL_5428600, EPI_ISL_5428601, EPI_ISL_5428602, EPI_ISL_5428603, EPI_ISL_5428604, EPI_ISL_5428605, EPI_ISL_5428606, EPI_ISL_5428607, EPI_ISL_5428608, EPI_ISL_5428609, EPI_ISL_5428610, EPI_ISL_5428611, EPI_ISL_5428612, EPI_ISL_5428613, EPI_ISL_5428614, EPI_ISL_5428615, EPI_ISL_5428616, EPI_ISL_5428617, EPI_ISL_5428618, EPI_ISL_5428619, EPI_ISL_5428620, EPI_ISL_5428621, EPI_ISL_5429139, EPI_ISL_5429141, EPI_ISL_5441320, EPI_ISL_5441321, EPI_ISL_5441322, EPI_ISL_5441323, EPI_ISL_5441324, EPI_ISL_5441325, EPI_ISL_5441326, EPI_ISL_5441327, EPI_ISL_5441328, EPI_ISL_5441329, EPI_ISL_5441330, EPI_ISL_5441331, EPI_ISL_5441332, EPI_ISL_5441333, EPI_ISL_5441334, EPI_ISL_5441335, EPI_ISL_5441336, EPI_ISL_5441337, EPI_ISL_5441338, EPI_ISL_5441339, EPI_ISL_5529846, EPI_ISL_5529847, EPI_ISL_5529848, EPI_ISL_5529849, EPI_ISL_5529850, EPI_ISL_5529851, EPI_ISL_5529852, EPI_ISL_5529853, EPI_ISL_5529854, EPI_ISL_5529855, EPI_ISL_5529856, EPI_ISL_5529857, EPI_ISL_5529858, EPI_ISL_5529859, EPI_ISL_5529860, EPI_ISL_5529861, EPI_ISL_5529862, EPI_ISL_5529864, EPI_ISL_5529865, EPI_ISL_5529866, EPI_ISL_5529867, EPI_ISL_5529868, EPI_ISL_5694714, EPI_ISL_5694715, EPI_ISL_5694716, EPI_ISL_5694717, EPI_ISL_5694718, EPI_ISL_5694719, EPI_ISL_5694720, EPI_ISL_5694721, EPI_ISL_5694722, EPI_ISL_5694723, EPI_ISL_5694724, EPI_ISL_5694725, EPI_ISL_5694726, EPI_ISL_5694727, EPI_ISL_5694728, EPI_ISL_5694729, EPI_ISL_5694730, EPI_ISL_5694731, EPI_ISL_5694732, EPI_ISL_5694733, EPI_ISL_5694734, EPI_ISL_5771984, EPI_ISL_5771985, EPI_ISL_5771986, EPI_ISL_5771987, EPI_ISL_5771988, EPI_ISL_5771989, EPI_ISL_5771990, EPI_ISL_5771992, EPI_ISL_5771994, EPI_ISL_5771995, EPI_ISL_5771996, EPI_ISL_5771997, EPI_ISL_5771998, EPI_ISL_5771999, EPI_ISL_5772000, EPI_ISL_5777143, EPI_ISL_5777144, EPI_ISL_5777145, EPI_ISL_5777146, EPI_ISL_5777147, EPI_ISL_5777148, EPI_ISL_5777149, EPI_ISL_5777150, EPI_ISL_5777151, EPI_ISL_5777152, EPI_ISL_5777153, EPI_ISL_5777154, EPI_ISL_5777155, EPI_ISL_5777156, EPI_ISL_5777157, EPI_ISL_5777158, EPI_ISL_5777159, EPI_ISL_5777160, EPI_ISL_5777161, EPI_ISL_5777162, EPI_ISL_5777163, EPI_ISL_5777164, EPI_ISL_5867781, EPI_ISL_5867782, EPI_ISL_5867783, EPI_ISL_5867784, EPI_ISL_5867785, EPI_ISL_5867786, EPI_ISL_5867787, EPI_ISL_5867788, EPI_ISL_5867789, EPI_ISL_5867790, EPI_ISL_5867791, EPI_ISL_5867792, EPI_ISL_5867793, EPI_ISL_5867794, EPI_ISL_5867795, EPI_ISL_5867797, EPI_ISL_5867798, EPI_ISL_5867799, EPI_ISL_5930355, EPI_ISL_5930356, EPI_ISL_5930357, EPI_ISL_5930358, EPI_ISL_5930359, EPI_ISL_5930360, EPI_ISL_5930361, EPI_ISL_5930362, EPI_ISL_5930363, EPI_ISL_5930364, EPI_ISL_5930365, EPI_ISL_5930366, EPI_ISL_5930367, EPI_ISL_5930368, EPI_ISL_5930369, EPI_ISL_5930370, EPI_ISL_5930371, EPI_ISL_5930372, EPI_ISL_5930373, EPI_ISL_5930374, EPI_ISL_5930375, EPI_ISL_5930376, EPI_ISL_5930377, EPI_ISL_5930378, EPI_ISL_5930379, EPI_ISL_5930380, EPI_ISL_5930381, EPI_ISL_5930382, EPI_ISL_5930383, EPI_ISL_5930384, EPI_ISL_5930385, EPI_ISL_5930386, EPI_ISL_5930387, EPI_ISL_5930388, EPI_ISL_5930389, EPI_ISL_5930390, EPI_ISL_5930391, EPI_ISL_5930392, EPI_ISL_5930393, EPI_ISL_5930394, EPI_ISL_5930395, EPI_ISL_5930396, EPI_ISL_5985405, EPI_ISL_5985406, EPI_ISL_5985407, EPI_ISL_5985408, EPI_ISL_5985409, EPI_ISL_5985410, EPI_ISL_5985411, EPI_ISL_5985412, EPI_ISL_5985413, EPI_ISL_5985414, EPI_ISL_5985415, EPI_ISL_5985416, EPI_ISL_5985417, EPI_ISL_5985418, EPI_ISL_5985419, EPI_ISL_5985420, EPI_ISL_5985421, EPI_ISL_5985422, EPI_ISL_5985423, EPI_ISL_5985424, EPI_ISL_6123837, EPI_ISL_6123838, EPI_ISL_6123839, EPI_ISL_6123840, EPI_ISL_6123841, EPI_ISL_6123842, EPI_ISL_6123843, EPI_ISL_6123844, EPI_ISL_6123845, EPI_ISL_6123846, EPI_ISL_6123847, EPI_ISL_6123848, EPI_ISL_6123849, EPI_ISL_6123850, EPI_ISL_6123851, EPI_ISL_6123852, EPI_ISL_6123853, EPI_ISL_6123854, EPI_ISL_6123855, EPI_ISL_6123856, EPI_ISL_6123857, EPI_ISL_6123858, EPI_ISL_6174027, EPI_ISL_6174028, EPI_ISL_6174029, EPI_ISL_6174030, EPI_ISL_6174031, EPI_ISL_6174032, EPI_ISL_6174033, EPI_ISL_6174034, EPI_ISL_6174035, EPI_ISL_6174036, EPI_ISL_6174037, EPI_ISL_6174038, EPI_ISL_6174040, EPI_ISL_6174041, EPI_ISL_6174042, EPI_ISL_6174043, EPI_ISL_6174044, EPI_ISL_6174045, EPI_ISL_6422474, EPI_ISL_6422475, EPI_ISL_6422476, EPI_ISL_6422477, EPI_ISL_6422478, EPI_ISL_6422479, EPI_ISL_6422480, EPI_ISL_6422481, EPI_ISL_6422482, EPI_ISL_6422483, EPI_ISL_6422484, EPI_ISL_6422485, EPI_ISL_6422486, EPI_ISL_6422487, EPI_ISL_6422488, EPI_ISL_6422490, EPI_ISL_6422491, EPI_ISL_6422492, EPI_ISL_6490479, EPI_ISL_6490480, EPI_ISL_6490481, EPI_ISL_6490483, EPI_ISL_6490484, EPI_ISL_6490485, EPI_ISL_6490486, EPI_ISL_6490487, EPI_ISL_6490488, EPI_ISL_6490489, EPI_ISL_6490490, EPI_ISL_6490491, EPI_ISL_6490492, EPI_ISL_6490493, EPI_ISL_6490494, EPI_ISL_6490495, EPI_ISL_6490496, EPI_ISL_6490497, EPI_ISL_6490498, EPI_ISL_6490499, EPI_ISL_6490500, EPI_ISL_6490501, EPI_ISL_6490502, EPI_ISL_6490503, EPI_ISL_6490504, EPI_ISL_6490505, EPI_ISL_6490506, EPI_ISL_6582520, EPI_ISL_6582521, EPI_ISL_6582522, EPI_ISL_6582523, EPI_ISL_6582524, EPI_ISL_6582525, EPI_ISL_6582526, EPI_ISL_6582527, EPI_ISL_6582528, EPI_ISL_6582529, EPI_ISL_6582530, EPI_ISL_6582531, EPI_ISL_6582532, EPI_ISL_6582533, EPI_ISL_6582534, EPI_ISL_6582535, EPI_ISL_6582536, EPI_ISL_6582537, EPI_ISL_6582538, EPI_ISL_6582539, EPI_ISL_6582540, EPI_ISL_6582541, EPI_ISL_6582542, EPI_ISL_6582543, EPI_ISL_6582544, EPI_ISL_6582545, EPI_ISL_6582546, EPI_ISL_6582547, EPI_ISL_6582548, EPI_ISL_6582549, EPI_ISL_6582550, EPI_ISL_6582551, EPI_ISL_6582552, EPI_ISL_6582553, EPI_ISL_6582554, EPI_ISL_6582555, EPI_ISL_6582556, EPI_ISL_6582557, EPI_ISL_6582558, EPI_ISL_6582559, EPI_ISL_6665382, EPI_ISL_6665390, EPI_ISL_6665396, EPI_ISL_6665403, EPI_ISL_6665407, EPI_ISL_6665415, EPI_ISL_6665416, EPI_ISL_6665423, EPI_ISL_6665424, EPI_ISL_6665426, EPI_ISL_6665430, EPI_ISL_6665431, EPI_ISL_6665438, EPI_ISL_6665439, EPI_ISL_6665448, EPI_ISL_6665450, EPI_ISL_6665451, EPI_ISL_6665458, EPI_ISL_6665459, EPI_ISL_6665468, EPI_ISL_6665477, EPI_ISL_6665478, EPI_ISL_6665481, EPI_ISL_6665482, EPI_ISL_6665488, EPI_ISL_6665489, EPI_ISL_6665498, EPI_ISL_6665506, EPI_ISL_6665507, EPI_ISL_6665516, EPI_ISL_6665522, EPI_ISL_6665523, EPI_ISL_6665525, EPI_ISL_6665527, EPI_ISL_6665528, EPI_ISL_6665532, EPI_ISL_6665533, EPI_ISL_6665540, EPI_ISL_6665543, EPI_ISL_6665544, EPI_ISL_6665552, EPI_ISL_6665553, EPI_ISL_6665554, EPI_ISL_6665560, EPI_ISL_6665569, EPI_ISL_6665570, EPI_ISL_6665578, EPI_ISL_6665581
San Diego County Public Health Laboratory	San Diego County Public Health Laboratory	San Diego County Public Health Laboratory et al	EPI_ISL_2873837
San Filippo Neri Microvi, Hospital, Rome	University Campus Bio-Medico of Rome (UCBM)	Riva E. et al	EPI_ISL_3128460
San Francisco Public Health Laboratory	Chan-Zuckerberg Biohub	CZB Cliahub Consortium et al	EPI_ISL_513879, EPI_ISL_513881, EPI_ISL_513882
San Gallicano Dermatologic InstituteIRCCS	National Institute for Infectious Diseases (INMI) L. Spallanzani I.R.C.C.S	E Giombini et al	EPI_ISL_2833103, EPI_ISL_2833105, EPI_ISL_2833107, EPI_ISL_2833109, EPI_ISL_2833111, EPI_ISL_2833113, EPI_ISL_2833115, EPI_ISL_2833117, EPI_ISL_2833119, EPI_ISL_2833121, EPI_ISL_2833123, EPI_ISL_2833125, EPI_ISL_2833127, EPI_ISL_2833129, EPI_ISL_2833131, EPI_ISL_2833133, EPI_ISL_2833135
San Gallicano Dermatological Institute I.F.O.	INMI Lazzaro Spallanzani IRCCS	B Bartolini et al	EPI_ISL_1009021, EPI_ISL_1079376, EPI_ISL_1091787, EPI_ISL_1234383, EPI_ISL_1824066, EPI_ISL_1824076, EPI_ISL_1824128, EPI_ISL_1825114, EPI_ISL_1825117, EPI_ISL_2035736, EPI_ISL_2035744, EPI_ISL_2420471, EPI_ISL_2420723
San Gallicano Dermatological Institute I.F.O.	INMI Lazzaro Spallanzani IRCCS	CEM Gruber et al	EPI_ISL_1169889, EPI_ISL_2035742, EPI_ISL_2035750, EPI_ISL_2047700
San Gallicano Dermatological Institute I.F.O.	INMI Lazzaro Spallanzani IRCCS	E Giombini et al	EPI_ISL_1079378, EPI_ISL_1169887, EPI_ISL_1217377, EPI_ISL_1492566, EPI_ISL_2035737, EPI_ISL_2035745, EPI_ISL_2420724, EPI_ISL_965126
San Gallicano Dermatological Institute I.F.O.	INMI Lazzaro Spallanzani IRCCS	F Messina et al	EPI_ISL_1009022, EPI_ISL_1229133, EPI_ISL_2035738, EPI_ISL_2035746
San Gallicano Dermatological Institute I.F.O.	INMI Lazzaro Spallanzani IRCCS	F Santini et al	EPI_ISL_2035743, EPI_ISL_2035751, EPI_ISL_2375474
San Gallicano Dermatological Institute I.F.O.	INMI Lazzaro Spallanzani IRCCS	G Bonfiglio et al	EPI_ISL_1824065, EPI_ISL_1824075, EPI_ISL_1824127, EPI_ISL_1825113, EPI_ISL_1825116, EPI_ISL_1828784, EPI_ISL_2035740, EPI_ISL_2035748, EPI_ISL_2420473
San Gallicano Dermatological Institute I.F.O.	INMI Lazzaro Spallanzani IRCCS	G Orlandi et al	EPI_ISL_1824061, EPI_ISL_1824071, EPI_ISL_1824081
San Gallicano Dermatological Institute I.F.O.	INMI Lazzaro Spallanzani IRCCS	GF Inger et al	EPI_ISL_1824068, EPI_ISL_1824078, EPI_ISL_1824122, EPI_ISL_1825111
San Gallicano Dermatological Institute I.F.O.	INMI Lazzaro Spallanzani IRCCS	L Ciuffreda et al	EPI_ISL_1824059, EPI_ISL_1824069, EPI_ISL_1824079, EPI_ISL_1824123
San Gallicano Dermatological Institute I.F.O.	INMI Lazzaro Spallanzani IRCCS	M Pallocca et al	EPI_ISL_1824060, EPI_ISL_1824070, EPI_ISL_1824080, EPI_ISL_1824124
San Gallicano Dermatological Institute I.F.O.	INMI Lazzaro Spallanzani IRCCS	M Rueca et al	EPI_ISL_1091790, EPI_ISL_1195955, EPI_ISL_1492570, EPI_ISL_1824064, EPI_ISL_1824074, EPI_ISL_1824083, EPI_ISL_1824130, EPI_ISL_1825112, EPI_ISL_1825115, EPI_ISL_2035739, EPI_ISL_2035747, EPI_ISL_2420472, EPI_ISL_965134
San Gallicano Dermatological Institute I.F.O.	INMI Lazzaro Spallanzani IRCCS	O Butera et al	EPI_ISL_1009023, EPI_ISL_1195956, EPI_ISL_1492574, EPI_ISL_1824062, EPI_ISL_1824063, EPI_ISL_1824072, EPI_ISL_1824073, EPI_ISL_1824082, EPI_ISL_1824129, EPI_ISL_2035741, EPI_ISL_2035749
San Gallicano Dermatological Institute I.F.O.	INMI Lazzaro Spallanzani IRCCS	S Donzelli et al	EPI_ISL_1824058, EPI_ISL_1824067, EPI_ISL_1824077, EPI_ISL_1824121
San Gallicano Dermatological Institute I.F.O.	San Gallicano Dermatological Institute I.F.O.	Donzelli S et al	EPI_ISL_1181628, EPI_ISL_1224910, EPI_ISL_1257867, EPI_ISL_1257868, EPI_ISL_1257869, EPI_ISL_1257870, EPI_ISL_1257871, EPI_ISL_1257872, EPI_ISL_1257873, EPI_ISL_1257894, EPI_ISL_1257895, EPI_ISL_1257896, EPI_ISL_1257897
San Gallicano Dermatological Institute IFO	INMI Lazzaro Spallanzani IRCCS	CEM Gruber et al	EPI_ISL_2820702
San Gallicano Dermatological Institute IFO	INMI Lazzaro Spallanzani IRCCS	F Santini et al	EPI_ISL_2828728
San Isidro Health Center	Research Institute for Tropical Medicine	Inez Andrea Medado et al	EPI_ISL_4743761
San Isidro de Heredia	Inciensa, Instituto Costarricense de Investigación y Enseñanza en Nutrición y Salud	Pérez-Corrales C et al	EPI_ISL_1811233, EPI_ISL_1811238
San Joaquin County PHL	San Joaquin County Public Health Lab	Dr. Harmeet Kaur et al	EPI_ISL_4847079, EPI_ISL_4847080, EPI_ISL_4847081, EPI_ISL_5778244, EPI_ISL_5778245, EPI_ISL_5778246, EPI_ISL_5778252, EPI_ISL_5778253, EPI_ISL_5778254, EPI_ISL_5778255, EPI_ISL_5778256, EPI_ISL_5778257, EPI_ISL_5778258, EPI_ISL_5778259, EPI_ISL_5778260, EPI_ISL_5778261, EPI_ISL_5778262, EPI_ISL_5778263, EPI_ISL_5778264, EPI_ISL_5778265, EPI_ISL_5778266, EPI_ISL_5778267, EPI_ISL_5778268, EPI_ISL_5934830, EPI_ISL_5986492, EPI_ISL_5986493, EPI_ISL_5986494, EPI_ISL_5986495, EPI_ISL_5986496, EPI_ISL_5986497, EPI_ISL_5986498, EPI_ISL_5986499, EPI_ISL_5986500, EPI_ISL_5986501, EPI_ISL_5986503, EPI_ISL_5986504, EPI_ISL_5986505, EPI_ISL_5986506, EPI_ISL_5986507, EPI_ISL_5986508, EPI_ISL_5986509, EPI_ISL_5986510, EPI_ISL_5986511, EPI_ISL_5990005, EPI_ISL_6402106, EPI_ISL_6402108, EPI_ISL_6402110, EPI_ISL_6402112, EPI_ISL_6402114, EPI_ISL_6402115, EPI_ISL_6402117, EPI_ISL_6402119, EPI_ISL_6402121, EPI_ISL_6402122, EPI_ISL_6402124, EPI_ISL_6402126, EPI_ISL_6402128, EPI_ISL_6402130, EPI_ISL_6402131, EPI_ISL_6402133, EPI_ISL_6402135, EPI_ISL_6402136, EPI_ISL_6402138, EPI_ISL_6402140, EPI_ISL_6425245, EPI_ISL_6425246, EPI_ISL_6665929, EPI_ISL_6665930, EPI_ISL_6665931, EPI_ISL_6665932, EPI_ISL_6665933, EPI_ISL_6665934, EPI_ISL_6665935, EPI_ISL_6665936, EPI_ISL_6665937, EPI_ISL_6665938, EPI_ISL_6665939, EPI_ISL_6665940, EPI_ISL_6665941, EPI_ISL_6665942
San Joaquin County Public Health Lab	Chan-Zuckerberg Biohub	CZB Cliahub Consortium et al	EPI_ISL_468512, EPI_ISL_468514, EPI_ISL_468516, EPI_ISL_468526, EPI_ISL_468527, EPI_ISL_468531, EPI_ISL_468537, EPI_ISL_468539, EPI_ISL_468540, EPI_ISL_468546, EPI_ISL_468555, EPI_ISL_486295, EPI_ISL_486297, EPI_ISL_486307, EPI_ISL_486312, EPI_ISL_486317, EPI_ISL_486320, EPI_ISL_486322, EPI_ISL_486326, EPI_ISL_486329, EPI_ISL_486332, EPI_ISL_486334, EPI_ISL_486335, EPI_ISL_486338, EPI_ISL_625660
San Jose District Hospital	Research Institute for Tropical Medicine	Inez Andrea Medado et al	EPI_ISL_4743752
San Jose Municipal Health Office	Research Institute for Tropical Medicine	Inez Andrea Medado et al	EPI_ISL_4743741, EPI_ISL_4743753
San Juan District Hospital	Research Institute for Tropical Medicine	Inez Andrea Medado et al	EPI_ISL_4743762
San Juan Regional Medical Center	New Mexico Department of Health Scientific Laboratory	Ellie Johnson et al	EPI_ISL_1970951, EPI_ISL_1970956, EPI_ISL_2211247, EPI_ISL_2211251, EPI_ISL_2211321, EPI_ISL_2227744, EPI_ISL_2287807, EPI_ISL_2287810, EPI_ISL_2287876, EPI_ISL_2287928
San Juan de Dios Educational Foundation Inc.	Research Institute for Tropical Medicine	Inez Andrea Medado et al	EPI_ISL_5051476
San Lazaro Hospital	Philippine Genome Center	Francis A. Tablizo et al	EPI_ISL_2155842, EPI_ISL_2155843, EPI_ISL_2155844, EPI_ISL_2155847, EPI_ISL_2156314, EPI_ISL_2156389
San Lazaro Hospital	Research Institute for Tropical Medicine	Ma. Angelica Tujan et al	EPI_ISL_491465, EPI_ISL_491466, EPI_ISL_491471
San Lazaro Hospital (SLH)	Philippine Genome Center	Cynthia P. Saloma et al	EPI_ISL_5552795, EPI_ISL_5553254, EPI_ISL_5553539, EPI_ISL_5557006, EPI_ISL_5557031, EPI_ISL_5557094, EPI_ISL_5562963
San Lazaro Hospital (SLH)	Philippine Genome Center	Francis A. Tablizo et al	EPI_ISL_2155098, EPI_ISL_2156226, EPI_ISL_2156227, EPI_ISL_2156482
San Matteo Hospital Pavia	Dep. Of Oncology and Hemato-Oncology University of Milan	Claudia Alteri et al	EPI_ISL_542278, EPI_ISL_542279, EPI_ISL_542280, EPI_ISL_542281, EPI_ISL_542282, EPI_ISL_542283, EPI_ISL_542284, EPI_ISL_542285, EPI_ISL_542286, EPI_ISL_542287, EPI_ISL_542288, EPI_ISL_542289, EPI_ISL_542290, EPI_ISL_542291, EPI_ISL_542292, EPI_ISL_542293, EPI_ISL_542294, EPI_ISL_542295, EPI_ISL_542296, EPI_ISL_542297, EPI_ISL_542298, EPI_ISL_542299, EPI_ISL_542300, EPI_ISL_542301, EPI_ISL_542302, EPI_ISL_542303, EPI_ISL_542304, EPI_ISL_542305, EPI_ISL_542306, EPI_ISL_542307, EPI_ISL_542308, EPI_ISL_542309, EPI_ISL_542310, EPI_ISL_542311, EPI_ISL_542312, EPI_ISL_542313, EPI_ISL_542314, EPI_ISL_542315, EPI_ISL_542316, EPI_ISL_542317, EPI_ISL_542318, EPI_ISL_542319, EPI_ISL_542320, EPI_ISL_542321, EPI_ISL_542322, EPI_ISL_542323, EPI_ISL_542324, EPI_ISL_542325, EPI_ISL_542326, EPI_ISL_542327, EPI_ISL_542328, EPI_ISL_542329, EPI_ISL_542330, EPI_ISL_542331, EPI_ISL_542332, EPI_ISL_542333, EPI_ISL_542334, EPI_ISL_542335, EPI_ISL_542336, EPI_ISL_542337, EPI_ISL_542338, EPI_ISL_542339, EPI_ISL_542340, EPI_ISL_542341, EPI_ISL_542342, EPI_ISL_542343, EPI_ISL_542344, EPI_ISL_542345, EPI_ISL_542346, EPI_ISL_542347, EPI_ISL_542348, EPI_ISL_542349, EPI_ISL_542350, EPI_ISL_542351, EPI_ISL_542352, EPI_ISL_542353, EPI_ISL_542354, EPI_ISL_542355, EPI_ISL_542356, EPI_ISL_542357, EPI_ISL_542358, EPI_ISL_542359, EPI_ISL_542360, EPI_ISL_542361, EPI_ISL_542362, EPI_ISL_542363, EPI_ISL_542364, EPI_ISL_542365, EPI_ISL_542366, EPI_ISL_542367, EPI_ISL_542368, EPI_ISL_542369, EPI_ISL_542370, EPI_ISL_542371, EPI_ISL_542372, EPI_ISL_542373, EPI_ISL_542374, EPI_ISL_542375, EPI_ISL_542376, EPI_ISL_542377, EPI_ISL_542378, EPI_ISL_542379, EPI_ISL_542380, EPI_ISL_542381, EPI_ISL_542382, EPI_ISL_542383, EPI_ISL_542384, EPI_ISL_542385, EPI_ISL_542386, EPI_ISL_542387, EPI_ISL_542388, EPI_ISL_542389, EPI_ISL_542390, EPI_ISL_542391, EPI_ISL_542392, EPI_ISL_542393, EPI_ISL_542394, EPI_ISL_542395, EPI_ISL_542396, EPI_ISL_542397, EPI_ISL_542398, EPI_ISL_542399
San Pablo Colleges Medical Center	Philippine Genome Center	Cynthia P. Saloma et al	EPI_ISL_5558302, EPI_ISL_5559456, EPI_ISL_5560771
San Pascual Rural Health Unit	Research Institute for Tropical Medicine	Lei Lanna Dancel et al	EPI_ISL_3105880
San Pedro Rural Health Unit I	Research Institute for Tropical Medicine	Inez Andrea Medado et al	EPI_ISL_4743747
San Roque Health Center	Research Institute for Tropical Medicine	Inez Andrea Medado et al	EPI_ISL_4743772, EPI_ISL_4743773, EPI_ISL_4743774
Sanatorio Americano	Institut Pasteur de Montevideo	Daiana Mir et al	EPI_ISL_748667, EPI_ISL_749036, EPI_ISL_749148, EPI_ISL_749149, EPI_ISL_749150, EPI_ISL_749151, EPI_ISL_749152, EPI_ISL_749153, EPI_ISL_749154, EPI_ISL_749155, EPI_ISL_749238, EPI_ISL_749474, EPI_ISL_749706, EPI_ISL_749906, EPI_ISL_750108, EPI_ISL_750161, EPI_ISL_750162, EPI_ISL_750166, EPI_ISL_750168, EPI_ISL_750169, EPI_ISL_750170, EPI_ISL_750171, EPI_ISL_750172, EPI_ISL_750173, EPI_ISL_750174, EPI_ISL_750176, EPI_ISL_750177, EPI_ISL_750178, EPI_ISL_750179, EPI_ISL_750256, EPI_ISL_750430, EPI_ISL_750820, EPI_ISL_751011
Sanatorio Americano	Institut Pasteur de Montevideo	Natalia Rego et al	EPI_ISL_2753953, EPI_ISL_2753956, EPI_ISL_2753957, EPI_ISL_2753962, EPI_ISL_2753963, EPI_ISL_2753964, EPI_ISL_2753966, EPI_ISL_2753967, EPI_ISL_2753990, EPI_ISL_2754023, EPI_ISL_2754024, EPI_ISL_2754025, EPI_ISL_2754026, EPI_ISL_2754027, EPI_ISL_2754028, EPI_ISL_2754029, EPI_ISL_2754030, EPI_ISL_2754031, EPI_ISL_2754032, EPI_ISL_2754033, EPI_ISL_2754034, EPI_ISL_2754035, EPI_ISL_2754043, EPI_ISL_2754044, EPI_ISL_2754072, EPI_ISL_2754073, EPI_ISL_2754095, EPI_ISL_2754096, EPI_ISL_2754115, EPI_ISL_2754129, EPI_ISL_2754130, EPI_ISL_2754131, EPI_ISL_2754132, EPI_ISL_2754139, EPI_ISL_2754195, EPI_ISL_2754203, EPI_ISL_2754311, EPI_ISL_2754312, EPI_ISL_2768030
Sanddrift nc Clinic	National Health Laboratory Service/University of Cape Town (NHLS/UCT)	Arash Iranzadeh et al	EPI_ISL_2547346, EPI_ISL_2547347, EPI_ISL_2547348, EPI_ISL_2547349, EPI_ISL_2547350
SangLab Karlovy Vary	Department of Microbiology, University Hospital in Pilsen	Katerina Chudejova et al	EPI_ISL_4600277, EPI_ISL_4600278, EPI_ISL_4600279, EPI_ISL_4600280, EPI_ISL_4600287, EPI_ISL_4600288, EPI_ISL_4600289, EPI_ISL_4600290, EPI_ISL_4600291, EPI_ISL_4600292, EPI_ISL_4600293, EPI_ISL_4600294, EPI_ISL_4600295, EPI_ISL_4600296, EPI_ISL_4600297, EPI_ISL_4600298, EPI_ISL_4600299, EPI_ISL_4600300, EPI_ISL_4600301, EPI_ISL_4600302, EPI_ISL_4600303, EPI_ISL_4600316, EPI_ISL_4600317, EPI_ISL_4600320, EPI_ISL_5114699, EPI_ISL_5114700, EPI_ISL_5114701, EPI_ISL_5114702, EPI_ISL_5114703, EPI_ISL_5114704, EPI_ISL_5114705, EPI_ISL_5114706, EPI_ISL_5114707, EPI_ISL_5114708, EPI_ISL_5114709, EPI_ISL_5114710, EPI_ISL_5114711, EPI_ISL_5114712, EPI_ISL_5114713, EPI_ISL_5114714, EPI_ISL_5114715, EPI_ISL_5114716, EPI_ISL_5417697, EPI_ISL_5417705, EPI_ISL_5417707, EPI_ISL_5417716, EPI_ISL_5483445, EPI_ISL_5483472, EPI_ISL_5483495, EPI_ISL_5483528, EPI_ISL_5602294, EPI_ISL_5602295, EPI_ISL_5602296, EPI_ISL_5602297, EPI_ISL_5602298, EPI_ISL_5602299, EPI_ISL_5602300, EPI_ISL_5602301, EPI_ISL_5602302, EPI_ISL_5602303, EPI_ISL_5602304, EPI_ISL_5602305, EPI_ISL_5602306, EPI_ISL_5602307, EPI_ISL_5602308, EPI_ISL_5602319, EPI_ISL_5602320, EPI_ISL_5602321, EPI_ISL_5602322, EPI_ISL_5602323, EPI_ISL_5602324, EPI_ISL_5602325, EPI_ISL_5602326, EPI_ISL_5602328, EPI_ISL_5602329, EPI_ISL_5602330, EPI_ISL_5602331, EPI_ISL_5602332, EPI_ISL_5602333, EPI_ISL_5602334, EPI_ISL_5602335, EPI_ISL_5602336, EPI_ISL_5602337, EPI_ISL_5602338, EPI_ISL_5602339, EPI_ISL_5602340, EPI_ISL_5602341, EPI_ISL_5602342, EPI_ISL_5602343, EPI_ISL_5602344, EPI_ISL_5602347, EPI_ISL_5602348, EPI_ISL_5602349, EPI_ISL_5602350, EPI_ISL_5602351, EPI_ISL_5602352, EPI_ISL_5602353, EPI_ISL_5602354, EPI_ISL_5602358, EPI_ISL_5602359, EPI_ISL_5602360, EPI_ISL_5602361, EPI_ISL_5602362, EPI_ISL_5602363, EPI_ISL_5602364, EPI_ISL_5602365, EPI_ISL_5602366, EPI_ISL_5602367, EPI_ISL_5602368, EPI_ISL_5602374, EPI_ISL_5602375, EPI_ISL_5602376, EPI_ISL_5602377, EPI_ISL_5602378, EPI_ISL_5602379, EPI_ISL_5602380, EPI_ISL_5602381, EPI_ISL_5602382, EPI_ISL_5602383, EPI_ISL_5602384, EPI_ISL_5602385, EPI_ISL_5602386, EPI_ISL_5602387, EPI_ISL_5602388, EPI_ISL_5602389, EPI_ISL_5602390, EPI_ISL_5602391, EPI_ISL_5602394, EPI_ISL_5602395, EPI_ISL_5602396, EPI_ISL_5602398, EPI_ISL_5602399, EPI_ISL_5602400, EPI_ISL_5602401, EPI_ISL_5602402, EPI_ISL_5602403, EPI_ISL_5602404, EPI_ISL_5602405, EPI_ISL_5602406, EPI_ISL_5602407, EPI_ISL_5602408, EPI_ISL_5602409, EPI_ISL_5602410, EPI_ISL_5602411, EPI_ISL_5602412, EPI_ISL_5602413, EPI_ISL_5602414, EPI_ISL_5602415, EPI_ISL_5602416, EPI_ISL_5602417, EPI_ISL_5602418, EPI_ISL_5602419, EPI_ISL_5602420, EPI_ISL_5602421, EPI_ISL_5602422, EPI_ISL_5602423, EPI_ISL_5602424, EPI_ISL_5602425, EPI_ISL_5924550, EPI_ISL_5924551, EPI_ISL_5924552, EPI_ISL_5924553, EPI_ISL_5924554, EPI_ISL_5924555, EPI_ISL_5924556, EPI_ISL_5924557, EPI_ISL_5924558, EPI_ISL_5924559
Sangius LLP	Reference laboratory for the control of viral infections	Nazym Tleumbetova et al	EPI_ISL_2438620, EPI_ISL_2840041, EPI_ISL_2840042, EPI_ISL_2840043
Sanitary-Epidemiological And Public Health Department Of Tashkent Region, Uzbekistan	Center of Genomics and bioinformatics, Bioinformatics laboratory	Mirzakamol S Ayubov et al	EPI_ISL_1439597, EPI_ISL_1477047, EPI_ISL_1477048, EPI_ISL_1477049
Sanjay Gandhi Institute of Trauma & Orthopaedics	Department of Neurovirology, National Institute of Mental Health and Neurosciences (NIMHANS)	Chitra Pattabiraman et al	EPI_ISL_825140
Sanjay Gandhi Institute of Trauma and Orthopaedics	Department of Neurovirology, National Institute of Mental Health and Neurosciences (NIMHANS)	Chitra Pattabiraman et al	EPI_ISL_995730
Sanjeevani Metropolis, Rajkot	Gujarat Biotechnology Research Centre	Apurvasinh Puvar et al	EPI_ISL_6182030
Sanjeevani Metropolis, Rajkot	Gujarat Biotechnology Research Centre	Dinesh Kumar et al	EPI_ISL_6181393
Sanjeevani Metropolis, Rajkot	Gujarat Biotechnology Research Centre	Nimesh Patel et al	EPI_ISL_6325043
Sanjeevani Metropolis, Rajkot	Gujarat Biotechnology Research Centre	Sonal Sharma et al	EPI_ISL_5064687
Sanjeevani Metropolis, Rajkot	Gujarat Biotechnology Research Centre	Zarna Patel et al	EPI_ISL_6181411, EPI_ISL_6498126, EPI_ISL_6639397
Sanquin B.V.	Sanquin B.V.	Karin van Leeuwen et al	EPI_ISL_3486632, EPI_ISL_3486634, EPI_ISL_3650480, EPI_ISL_3650481, EPI_ISL_3650482, EPI_ISL_3650483, EPI_ISL_3650484, EPI_ISL_3650485, EPI_ISL_3650486, EPI_ISL_3650487, EPI_ISL_3650488, EPI_ISL_3650489, EPI_ISL_3650490, EPI_ISL_3650491, EPI_ISL_3650492, EPI_ISL_3650493, EPI_ISL_3650494, EPI_ISL_3650495, EPI_ISL_3650496, EPI_ISL_3650497, EPI_ISL_3650498, EPI_ISL_3650499, EPI_ISL_3650500, EPI_ISL_3650501, EPI_ISL_3650502, EPI_ISL_3650519, EPI_ISL_3650520, EPI_ISL_3650521, EPI_ISL_3650522, EPI_ISL_3650523, EPI_ISL_3650524, EPI_ISL_3650525, EPI_ISL_3650526, EPI_ISL_3650527, EPI_ISL_3650528, EPI_ISL_3650529, EPI_ISL_3650530, EPI_ISL_3650531, EPI_ISL_3650532, EPI_ISL_3650533, EPI_ISL_3650534, EPI_ISL_3650536, EPI_ISL_3650537, EPI_ISL_3650538, EPI_ISL_3650539, EPI_ISL_3650540, EPI_ISL_3650541, EPI_ISL_3650542, EPI_ISL_3650543, EPI_ISL_3650544, EPI_ISL_3650545, EPI_ISL_3650546, EPI_ISL_3650547, EPI_ISL_3650548, EPI_ISL_3650549, EPI_ISL_3650550, EPI_ISL_3650551, EPI_ISL_3650552, EPI_ISL_3650553, EPI_ISL_3650554, EPI_ISL_3650555, EPI_ISL_3650556, EPI_ISL_3650557, EPI_ISL_3650558, EPI_ISL_3650559, EPI_ISL_3650560, EPI_ISL_3650561, EPI_ISL_3650562, EPI_ISL_3650563, EPI_ISL_3650564, EPI_ISL_3650565, EPI_ISL_3650566, EPI_ISL_3650567, EPI_ISL_3650568, EPI_ISL_3650569, EPI_ISL_3650570, EPI_ISL_3650571, EPI_ISL_3650572, EPI_ISL_3650573, EPI_ISL_3650574, EPI_ISL_3650575, EPI_ISL_3650576, EPI_ISL_3650577, EPI_ISL_3650578, EPI_ISL_3650579, EPI_ISL_3650580, EPI_ISL_3650581, EPI_ISL_3650582, EPI_ISL_3650583, EPI_ISL_3650584, EPI_ISL_3650585, EPI_ISL_3650586, EPI_ISL_3650587, EPI_ISL_3650588, EPI_ISL_3650589, EPI_ISL_3650590, EPI_ISL_3650591, EPI_ISL_3650592, EPI_ISL_3650593, EPI_ISL_3650594, EPI_ISL_3650595, EPI_ISL_3650596, EPI_ISL_3650597, EPI_ISL_3650598, EPI_ISL_3650599, EPI_ISL_3650600, EPI_ISL_3650601, EPI_ISL_3650602, EPI_ISL_3650603, EPI_ISL_3650604, EPI_ISL_3650605, EPI_ISL_3650606, EPI_ISL_3650607, EPI_ISL_3650608, EPI_ISL_3650609, EPI_ISL_3650610, EPI_ISL_3650611, EPI_ISL_3650641, EPI_ISL_3650642, EPI_ISL_3650643, EPI_ISL_3650644, EPI_ISL_3650645, EPI_ISL_3650646, EPI_ISL_3650647, EPI_ISL_3650648, EPI_ISL_3650649, EPI_ISL_3650650, EPI_ISL_3650651, EPI_ISL_3650652, EPI_ISL_3650653, EPI_ISL_3650654, EPI_ISL_3650655, EPI_ISL_3650656, EPI_ISL_3650657, EPI_ISL_3650658, EPI_ISL_3650659, EPI_ISL_3650660, EPI_ISL_3650661, EPI_ISL_3650662, EPI_ISL_3650663, EPI_ISL_3650664, EPI_ISL_3650665, EPI_ISL_3650666, EPI_ISL_3650667, EPI_ISL_3650668, EPI_ISL_3650669, EPI_ISL_3650670, EPI_ISL_3650671, EPI_ISL_3650672, EPI_ISL_3650673, EPI_ISL_3650674, EPI_ISL_3650675, EPI_ISL_3650676, EPI_ISL_3650677, EPI_ISL_3650678, EPI_ISL_3650679, EPI_ISL_3650680, EPI_ISL_3650681, EPI_ISL_3650682, EPI_ISL_3650683, EPI_ISL_3650684, EPI_ISL_3650685, EPI_ISL_3650686, EPI_ISL_3650687, EPI_ISL_3650721, EPI_ISL_3650722, EPI_ISL_3650723, EPI_ISL_3650724, EPI_ISL_3650725, EPI_ISL_3650726, EPI_ISL_3650727, EPI_ISL_3650728, EPI_ISL_3650729, EPI_ISL_3650730, EPI_ISL_3650731, EPI_ISL_3650732, EPI_ISL_3650733, EPI_ISL_3650734, EPI_ISL_3650735, EPI_ISL_3650736, EPI_ISL_3650737, EPI_ISL_3650738, EPI_ISL_3650739, EPI_ISL_3650740, EPI_ISL_3650741, EPI_ISL_3650742, EPI_ISL_3650743, EPI_ISL_3650744, EPI_ISL_3650745, EPI_ISL_3650746, EPI_ISL_3650747, EPI_ISL_3650748, EPI_ISL_3650749, EPI_ISL_3650750, EPI_ISL_3650751, EPI_ISL_3650752, EPI_ISL_3650753, EPI_ISL_3650754, EPI_ISL_3650755, EPI_ISL_3650756, EPI_ISL_3650757, EPI_ISL_3650758, EPI_ISL_3650759, EPI_ISL_3650760, EPI_ISL_3650761, EPI_ISL_3650762, EPI_ISL_3650763, EPI_ISL_3650764, EPI_ISL_3650765, EPI_ISL_3650766, EPI_ISL_3650767, EPI_ISL_3650768, EPI_ISL_3650769, EPI_ISL_3650770, EPI_ISL_3650771, EPI_ISL_3650772, EPI_ISL_3650773, EPI_ISL_3650774, EPI_ISL_3650775, EPI_ISL_3650776, EPI_ISL_3650777, EPI_ISL_3650778, EPI_ISL_3650779, EPI_ISL_3650780, EPI_ISL_3650781, EPI_ISL_3650782, EPI_ISL_3650783, EPI_ISL_3650784, EPI_ISL_3650785, EPI_ISL_3650786, EPI_ISL_3650787, EPI_ISL_3650788, EPI_ISL_3650789, EPI_ISL_3650790, EPI_ISL_3650791, EPI_ISL_3650792, EPI_ISL_3650793, EPI_ISL_3650794, EPI_ISL_3650795, EPI_ISL_3650796, EPI_ISL_3650797, EPI_ISL_3650798, EPI_ISL_3650799, EPI_ISL_3650800, EPI_ISL_3650801, EPI_ISL_3650802, EPI_ISL_3650803, EPI_ISL_3650804, EPI_ISL_3650805, EPI_ISL_3650806, EPI_ISL_3650807, EPI_ISL_3650808, EPI_ISL_3650809, EPI_ISL_3650810, EPI_ISL_3650811, EPI_ISL_3650812, EPI_ISL_3650813, EPI_ISL_3650814, EPI_ISL_3650815, EPI_ISL_3650816, EPI_ISL_3650817, EPI_ISL_3650818, EPI_ISL_3650819, EPI_ISL_3650820, EPI_ISL_3650821, EPI_ISL_3650822, EPI_ISL_3650823, EPI_ISL_3650824, EPI_ISL_3650825, EPI_ISL_3650826, EPI_ISL_3650827, EPI_ISL_3650828, EPI_ISL_3650829, EPI_ISL_3650830, EPI_ISL_3650831, EPI_ISL_3650832, EPI_ISL_3650833, EPI_ISL_3650834, EPI_ISL_3650835, EPI_ISL_3650836, EPI_ISL_3650837, EPI_ISL_3650838, EPI_ISL_3650839, EPI_ISL_3650840, EPI_ISL_3650841, EPI_ISL_3650842, EPI_ISL_3650843, EPI_ISL_3650844, EPI_ISL_3650845, EPI_ISL_3650846, EPI_ISL_3650847, EPI_ISL_3650848, EPI_ISL_3650851, EPI_ISL_3650852, EPI_ISL_3650853, EPI_ISL_3650854, EPI_ISL_3650855, EPI_ISL_3650856, EPI_ISL_3650857, EPI_ISL_3650858, EPI_ISL_3650859, EPI_ISL_3650860, EPI_ISL_3650861, EPI_ISL_3650862, EPI_ISL_3650863, EPI_ISL_3650864, EPI_ISL_3650865, EPI_ISL_3650866, EPI_ISL_3650867, EPI_ISL_3650868, EPI_ISL_3650869, EPI_ISL_3650870, EPI_ISL_3650871, EPI_ISL_3650872, EPI_ISL_3650873, EPI_ISL_3650874, EPI_ISL_3650875, EPI_ISL_3650876, EPI_ISL_3650877, EPI_ISL_3650878, EPI_ISL_3650879, EPI_ISL_3650880, EPI_ISL_3654190, EPI_ISL_3654191, EPI_ISL_3654192, EPI_ISL_3654193, EPI_ISL_3654194, EPI_ISL_3654195, EPI_ISL_3654196, EPI_ISL_3654197, EPI_ISL_3654198, EPI_ISL_3654199, EPI_ISL_3654200, EPI_ISL_3654201, EPI_ISL_3654202, EPI_ISL_3654203, EPI_ISL_3654204, EPI_ISL_3654205, EPI_ISL_3654206, EPI_ISL_3654207, EPI_ISL_3654208, EPI_ISL_3654209, EPI_ISL_3654210, EPI_ISL_3654211, EPI_ISL_3654212, EPI_ISL_3654213, EPI_ISL_3654214, EPI_ISL_3654215, EPI_ISL_3654216, EPI_ISL_3654217, EPI_ISL_3654218, EPI_ISL_3654219, EPI_ISL_3654220, EPI_ISL_3654221, EPI_ISL_3654222, EPI_ISL_3654223, EPI_ISL_3654224, EPI_ISL_3654225, EPI_ISL_3654226, EPI_ISL_3654227, EPI_ISL_3654228, EPI_ISL_3654229, EPI_ISL_3654230, EPI_ISL_3654231, EPI_ISL_3654232, EPI_ISL_3654233, EPI_ISL_3654234, EPI_ISL_3654235, EPI_ISL_3654236, EPI_ISL_3654237, EPI_ISL_3654238, EPI_ISL_3654239, EPI_ISL_3654240, EPI_ISL_3654241, EPI_ISL_3654242, EPI_ISL_3654243, EPI_ISL_3654244, EPI_ISL_3654245, EPI_ISL_3654246, EPI_ISL_3654247, EPI_ISL_3654248, EPI_ISL_3654249, EPI_ISL_3654250, EPI_ISL_3654251, EPI_ISL_3654252, EPI_ISL_3654253, EPI_ISL_3654254, EPI_ISL_3654255, EPI_ISL_3654256, EPI_ISL_3654257, EPI_ISL_3654258, EPI_ISL_3654259, EPI_ISL_3654260, EPI_ISL_3654261, EPI_ISL_3654262, EPI_ISL_3654263, EPI_ISL_3654264, EPI_ISL_3654265, EPI_ISL_3654266, EPI_ISL_3654267, EPI_ISL_3654268, EPI_ISL_3654269, EPI_ISL_3654270, EPI_ISL_3654271, EPI_ISL_3654272, EPI_ISL_3654273, EPI_ISL_3654274, EPI_ISL_3654275, EPI_ISL_3654276, EPI_ISL_3654277, EPI_ISL_3654278, EPI_ISL_3654279, EPI_ISL_3654280, EPI_ISL_3823154, EPI_ISL_3823275, EPI_ISL_3838173, EPI_ISL_3838174, EPI_ISL_3838198, EPI_ISL_3838199, EPI_ISL_3838697, EPI_ISL_3838698, EPI_ISL_3838699, EPI_ISL_3838700, EPI_ISL_3838701, EPI_ISL_3838702, EPI_ISL_3838703, EPI_ISL_3838704, EPI_ISL_3861010, EPI_ISL_3861012, EPI_ISL_3861017, EPI_ISL_3861021, EPI_ISL_3861025, EPI_ISL_3861027, EPI_ISL_3861029, EPI_ISL_3861031, EPI_ISL_3861033, EPI_ISL_3861038, EPI_ISL_3861039, EPI_ISL_3861041, EPI_ISL_3861043, EPI_ISL_3861049, EPI_ISL_3861053, EPI_ISL_3861058, EPI_ISL_3861060, EPI_ISL_3861063, EPI_ISL_3861064, EPI_ISL_3861069, EPI_ISL_3861073, EPI_ISL_3861075, EPI_ISL_3861077, EPI_ISL_3861079, EPI_ISL_3948570, EPI_ISL_3948571, EPI_ISL_3948572, EPI_ISL_3948573, EPI_ISL_3948574, EPI_ISL_3948575, EPI_ISL_3948576, EPI_ISL_3948577, EPI_ISL_3948578, EPI_ISL_3948579, EPI_ISL_3948580, EPI_ISL_3948581, EPI_ISL_3948582, EPI_ISL_3948583, EPI_ISL_3948584, EPI_ISL_3948585, EPI_ISL_3948586, EPI_ISL_3948587, EPI_ISL_3948588, EPI_ISL_3948589, EPI_ISL_3948590, EPI_ISL_3948591, EPI_ISL_3948592, EPI_ISL_3948593, EPI_ISL_4029503, EPI_ISL_4029504, EPI_ISL_4029505, EPI_ISL_4029506, EPI_ISL_4029507, EPI_ISL_4029508, EPI_ISL_4029509, EPI_ISL_4029510, EPI_ISL_4029511, EPI_ISL_4029512, EPI_ISL_4029513, EPI_ISL_4029514, EPI_ISL_4029515, EPI_ISL_4029516, EPI_ISL_4029517, EPI_ISL_4029518, EPI_ISL_4029519, EPI_ISL_4029520, EPI_ISL_4029521, EPI_ISL_4029522, EPI_ISL_4029523, EPI_ISL_4029524, EPI_ISL_4029525, EPI_ISL_4029526, EPI_ISL_4029527, EPI_ISL_4029528, EPI_ISL_4029529, EPI_ISL_4029530, EPI_ISL_4029531, EPI_ISL_4029532, EPI_ISL_4029533, EPI_ISL_4029534, EPI_ISL_4029535, EPI_ISL_4029536, EPI_ISL_4029537, EPI_ISL_4029538, EPI_ISL_4029539, EPI_ISL_4029540, EPI_ISL_4029541, EPI_ISL_4029542, EPI_ISL_4029543, EPI_ISL_4029544, EPI_ISL_4029545, EPI_ISL_4029546, EPI_ISL_4029547, EPI_ISL_4029548, EPI_ISL_4029549, EPI_ISL_4037121, EPI_ISL_4273675, EPI_ISL_4273676, EPI_ISL_4273677, EPI_ISL_4273678, EPI_ISL_4273679, EPI_ISL_4273680, EPI_ISL_4273681, EPI_ISL_4273682, EPI_ISL_4273683, EPI_ISL_4273684, EPI_ISL_4273685, EPI_ISL_4273686, EPI_ISL_4273687, EPI_ISL_4273688, EPI_ISL_4273689, EPI_ISL_4273690, EPI_ISL_4273691, EPI_ISL_4273692, EPI_ISL_4273693, EPI_ISL_4273694, EPI_ISL_4273695, EPI_ISL_4273696, EPI_ISL_4273697, EPI_ISL_4273698, EPI_ISL_4481280, EPI_ISL_4481283, EPI_ISL_4481287, EPI_ISL_4481291, EPI_ISL_4481295, EPI_ISL_4481299, EPI_ISL_4481303, EPI_ISL_4481307, EPI_ISL_4481311, EPI_ISL_4481313, EPI_ISL_4481318, EPI_ISL_4481321, EPI_ISL_4481325, EPI_ISL_4481329, EPI_ISL_4481333, EPI_ISL_4481336, EPI_ISL_4857394, EPI_ISL_4857405, EPI_ISL_4857422, EPI_ISL_4857434, EPI_ISL_4857444, EPI_ISL_4857457, EPI_ISL_4857471, EPI_ISL_4857481, EPI_ISL_5538817, EPI_ISL_5538822, EPI_ISL_5538830, EPI_ISL_5538834, EPI_ISL_5538839, EPI_ISL_5538845, EPI_ISL_5538851, EPI_ISL_5538857, EPI_ISL_5538867, EPI_ISL_5538871, EPI_ISL_5538877, EPI_ISL_5538883, EPI_ISL_5538889, EPI_ISL_5538896, EPI_ISL_5538902, EPI_ISL_5538907, EPI_ISL_5538914, EPI_ISL_5538919, EPI_ISL_5538924, EPI_ISL_5538934, EPI_ISL_5538942, EPI_ISL_5538950, EPI_ISL_5538954, EPI_ISL_5538962, EPI_ISL_5538965, EPI_ISL_5538970, EPI_ISL_5538974, EPI_ISL_5639443, EPI_ISL_5639444, EPI_ISL_6641760, EPI_ISL_6641761, EPI_ISL_6641762, EPI_ISL_6641763, EPI_ISL_6641764, EPI_ISL_6641765, EPI_ISL_6641766, EPI_ISL_6641767, EPI_ISL_6641768, EPI_ISL_6641769, EPI_ISL_6641770, EPI_ISL_6641771, EPI_ISL_6641772, EPI_ISL_6641773, EPI_ISL_6641781, EPI_ISL_6641782
Sant'Andrea	National Institute for Infectious Diseases (INMI) L. Spallanzani I.R.C.C.S	E Giombini et al	EPI_ISL_2925728
Sant'Eugenio	National Institute for Infectious Diseases (INMI) L. Spallanzani I.R.C.C.S	E Giombini et al	EPI_ISL_2925731, EPI_ISL_2925732
Sant'Eugenio Hospital	University Campus Bio-Medico of Rome (UCBM)	Riva E. et al	EPI_ISL_3098747, EPI_ISL_3098748, EPI_ISL_3098751, EPI_ISL_3098752, EPI_ISL_3098754
Santa Casa Anna Cintra	Instituto Adolfo Lutz, Interdiciplinary Procedures Center, Strategic Laboratory	Claudio Tavares Sacchi et al	EPI_ISL_583492
Santa Casa De Atibaia Pro Saude	Instituto Butantan	Dimas Tadeu Covas et al	EPI_ISL_5800605, EPI_ISL_5800606
Santa Casa De Cravinhos	Instituto Adolfo Lutz, Interdiciplinary Procedures Center, Strategic Laboratory	Claudio Tavares Sacchi et al	EPI_ISL_1628374, EPI_ISL_1715138
Santa Casa De Dois Corregos	Instituto Butantan	Dimas Tadeu Covas et al	EPI_ISL_5799774, EPI_ISL_5799775
Santa Casa De Guararema	Instituto Butantan	Dimas Tadeu Covas et al	EPI_ISL_5801040, EPI_ISL_5801041, EPI_ISL_5801042, EPI_ISL_5801043, EPI_ISL_5801046, EPI_ISL_5801047, EPI_ISL_5801048, EPI_ISL_5801049, EPI_ISL_5801153, EPI_ISL_5801164, EPI_ISL_5801167, EPI_ISL_5802333, EPI_ISL_5802471, EPI_ISL_5802472
Santa Casa De Jose Bonifacio	Instituto Butantan	Dimas Tadeu Covas et al	EPI_ISL_5800818, EPI_ISL_5800821, EPI_ISL_5800828, EPI_ISL_5800835, EPI_ISL_5800837, EPI_ISL_5800839, EPI_ISL_5800844
Santa Casa De Mis E Maternidade N Sra Da Conceicao Cunha	Instituto Butantan	Dimas Tadeu Covas et al	EPI_ISL_5801887
Santa Casa De Misericordia De Tiete	Instituto Butantan	Dimas Tadeu Covas et al	EPI_ISL_5800192, EPI_ISL_5800247, EPI_ISL_5800337, EPI_ISL_5800338, EPI_ISL_5802188, EPI_ISL_5802190
Santa Casa De Misericordia De Ubatuba	Instituto Butantan	Dimas Tadeu Covas et al	EPI_ISL_5801479, EPI_ISL_5801495, EPI_ISL_5801890
Santa Casa De Misericordia Sao Jose	Instituto Butantan	Dimas Tadeu Covas et al	EPI_ISL_5801009, EPI_ISL_5801011, EPI_ISL_5801014, EPI_ISL_5801015, EPI_ISL_5801018, EPI_ISL_5801019, EPI_ISL_5801408, EPI_ISL_5801487, EPI_ISL_5801489, EPI_ISL_5801493, EPI_ISL_5801504, EPI_ISL_5801505, EPI_ISL_5801506, EPI_ISL_5801507, EPI_ISL_5801508, EPI_ISL_5801510, EPI_ISL_5801886, EPI_ISL_5802429, EPI_ISL_5802431, EPI_ISL_5802432, EPI_ISL_5802433, EPI_ISL_5802435, EPI_ISL_5802436
Santa Casa De Pitangueiras	Instituto Adolfo Lutz, Interdiciplinary Procedures Center, Strategic Laboratory	Claudio Tavares Sacchi et al	EPI_ISL_1628380
Santa Casa De Porto Feliz	Instituto Butantan	Dimas Tadeu Covas et al	EPI_ISL_5800218, EPI_ISL_5800219, EPI_ISL_5800220, EPI_ISL_5800222, EPI_ISL_5800227, EPI_ISL_5800228, EPI_ISL_5800856, EPI_ISL_5800857, EPI_ISL_5800859, EPI_ISL_5800863
Santa Casa da Misericórdia de Presidente Prudente	Instituto Adolfo Lutz, Interdiciplinary Procedures Center, Strategic Laboratory	Claudio Tavares Sacchi et al	EPI_ISL_547580, EPI_ISL_603026, EPI_ISL_603032, EPI_ISL_693219
Santa Casa de Andradina	Instituto Adolfo Lutz, Interdiciplinary Procedures Center, Strategic Laboratory	Claudio Tavares Sacchi et al	EPI_ISL_1468454
Santa Casa de Aracatuba Hospital Sagrado Coracao De Jesus	Instituto Adolfo Lutz, Interdiciplinary Procedures Center, Strategic Laboratory	Claudio Tavares Sacchi et al	EPI_ISL_1533721
Santa Casa de Aracatuba Hospital Sagrado Coracao de Jesus	Instituto Adolfo Lutz, Interdiciplinary Procedures Center, Strategic Laboratory	Claudio Tavares Sacchi et al	EPI_ISL_1468417, EPI_ISL_1468419, EPI_ISL_1468424, EPI_ISL_1468449, EPI_ISL_1468450, EPI_ISL_1468461, EPI_ISL_1533715, EPI_ISL_1625973, EPI_ISL_1625974
Santa Casa de Atibaia Pro Saude	Instituto Adolfo Lutz, Interdiciplinary Procedures Center, Strategic Laboratory	Claudio Tavares Sacchi et al	EPI_ISL_1533704
Santa Casa de Birigui	Instituto Adolfo Lutz, Interdiciplinary Procedures Center, Strategic Laboratory	Claudio Tavares Sacchi et al	EPI_ISL_1468420, EPI_ISL_1468421, EPI_ISL_1468425, EPI_ISL_1468442, EPI_ISL_1468448, EPI_ISL_1468460, EPI_ISL_1533694
Santa Casa de Cravinhos	Instituto Adolfo Lutz, Interdiciplinary Procedures Center, Strategic Laboratory	Claudio Tavares Sacchi et al	EPI_ISL_1821204
Santa Casa de Guaira	Instituto Adolfo Lutz, Interdiciplinary Procedures Center, Strategic Laboratory	Claudio Tavares Sacchi et al	EPI_ISL_1493592, EPI_ISL_1628367
Santa Casa de Marilia	Instituto Adolfo Lutz, Interdiciplinary Procedures Center, Strategic Laboratory	Claudio Tavares Sacchi et al	EPI_ISL_735407
Santa Casa de Misericordia de Araçatuba	Instituto Adolfo Lutz, Interdiciplinary Procedures Center, Strategic Laboratory	Claudio Tavares Sacchi et al	EPI_ISL_603024, EPI_ISL_603027, EPI_ISL_603038
Santa Casa de Misericordia de Braganca Paulista	Instituto Adolfo Lutz, Interdiciplinary Procedures Center, Strategic Laboratory	Claudio Tavares Sacchi et al	EPI_ISL_693212
Santa Casa de Misericordia de Pereira Barreto	Instituto Adolfo Lutz, Interdiciplinary Procedures Center, Strategic Laboratory	Claudio Tavares Sacchi et al	EPI_ISL_1468445, EPI_ISL_1468453
Santa Casa de Misericordia de Sao Paulo	Instituto Adolfo Lutz, Interdiciplinary Procedures Center, Strategic Laboratory	Claudio Tavares Sacchi et al	EPI_ISL_524469
Santa Casa de Misericordia de Sao Paulo - Hospital Central	Instituto Adolfo Lutz, Interdiciplinary Procedures Center, Strategic Laboratory	Claudio Tavares Sacchi et al	EPI_ISL_693198
Santa Casa de Misericordia e Maternidade	Instituto Adolfo Lutz, Interdiciplinary Procedures Center, Strategic Laboratory	Claudio Tavares Sacchi et al	EPI_ISL_693211
Santa Casa de Misericórdia de Araçatuba	Instituto Adolfo Lutz, Interdiciplinary Procedures Center, Strategic Laboratory	Claudio Tavares Sacchi et al	EPI_ISL_547579
Santa Casa de Penapolis	Instituto Adolfo Lutz, Interdiciplinary Procedures Center, Strategic Laboratory	Claudio Tavares Sacchi et al	EPI_ISL_1533720
Santa Casa de Presidente Epitácio	Instituto Adolfo Lutz, Interdiciplinary Procedures Center, Strategic Laboratory	Claudio Tavares Sacchi et al	EPI_ISL_603031
Santa Casa de Santa Isabel	Instituto Adolfo Lutz, Interdiciplinary Procedures Center, Strategic Laboratory	Claudio Tavares Sacchi et al	EPI_ISL_1121322, EPI_ISL_524464
Santa Casa de Sao Carlos	Instituto Adolfo Lutz, Interdiciplinary Procedures Center, Strategic Laboratory	Claudio Tavares Sacchi et al	EPI_ISL_1468466
Santa Casa de Sao Paulo	Instituto Adolfo Lutz, Interdiciplinary Procedures Center, Strategic Laboratory	Claudio Tavares Sacchi et al	EPI_ISL_1533692
Santa Clara County Public Health Department	Chiu Laboratory, University of California, San Francisco	Xianding Deng et al	EPI_ISL_417318, EPI_ISL_417320, EPI_ISL_417321, EPI_ISL_435580, EPI_ISL_435581, EPI_ISL_435582, EPI_ISL_435583, EPI_ISL_435584, EPI_ISL_435585, EPI_ISL_435586, EPI_ISL_435587, EPI_ISL_435588, EPI_ISL_435589, EPI_ISL_435590, EPI_ISL_435591, EPI_ISL_435592, EPI_ISL_435593, EPI_ISL_435594, EPI_ISL_435595, EPI_ISL_435596, EPI_ISL_435597, EPI_ISL_435598, EPI_ISL_435599, EPI_ISL_435600, EPI_ISL_435601, EPI_ISL_435602, EPI_ISL_435603, EPI_ISL_435604, EPI_ISL_435605, EPI_ISL_435606, EPI_ISL_435607, EPI_ISL_435608, EPI_ISL_435609, EPI_ISL_435610, EPI_ISL_435611, EPI_ISL_435612, EPI_ISL_435613, EPI_ISL_435614, EPI_ISL_435615, EPI_ISL_435616, EPI_ISL_435617, EPI_ISL_435618, EPI_ISL_435619, EPI_ISL_435620, EPI_ISL_435621, EPI_ISL_435622, EPI_ISL_435623, EPI_ISL_435624, EPI_ISL_435625, EPI_ISL_435626, EPI_ISL_435627, EPI_ISL_435628, EPI_ISL_435629, EPI_ISL_435630, EPI_ISL_435631, EPI_ISL_435632, EPI_ISL_435633, EPI_ISL_435634, EPI_ISL_435635, EPI_ISL_435636, EPI_ISL_435637, EPI_ISL_435638, EPI_ISL_435639, EPI_ISL_435640, EPI_ISL_435641, EPI_ISL_435642, EPI_ISL_435643, EPI_ISL_435644, EPI_ISL_435645, EPI_ISL_435646, EPI_ISL_435647, EPI_ISL_435648, EPI_ISL_435649, EPI_ISL_435650, EPI_ISL_435651, EPI_ISL_435652, EPI_ISL_435653, EPI_ISL_435654, EPI_ISL_435655, EPI_ISL_435656, EPI_ISL_435657, EPI_ISL_435658, EPI_ISL_435659, EPI_ISL_435660, EPI_ISL_435661, EPI_ISL_435662, EPI_ISL_435663, EPI_ISL_435664, EPI_ISL_435665, EPI_ISL_435666, EPI_ISL_435667, EPI_ISL_435668, EPI_ISL_435669, EPI_ISL_435670, EPI_ISL_435671, EPI_ISL_435672, EPI_ISL_435673, EPI_ISL_671764, EPI_ISL_671765, EPI_ISL_671766, EPI_ISL_671767, EPI_ISL_671768, EPI_ISL_672663
