## Supplementary Data 1 for "Identifying SARS-CoV-2 regional introductions and transmission clusters in real time": gisaid_credits.tsv (part 47 of 56)

originating_lab	submitting_lab	authors	gisaid_epi_isl
Santa Clara County Public Health Laboratory	Chan-Zuckerberg Biohub	CZB Cliahub Consortium et al	EPI_ISL_1027357, EPI_ISL_1027373, EPI_ISL_1027501, EPI_ISL_1027522, EPI_ISL_1027525, EPI_ISL_1027533, EPI_ISL_1027550, EPI_ISL_1027571, EPI_ISL_1030392, EPI_ISL_1030401, EPI_ISL_1030402, EPI_ISL_1030427, EPI_ISL_1030437, EPI_ISL_1184593, EPI_ISL_1184606, EPI_ISL_1184607, EPI_ISL_1184608, EPI_ISL_1184613, EPI_ISL_1184837, EPI_ISL_1185072, EPI_ISL_1185074, EPI_ISL_1185197, EPI_ISL_1234578, EPI_ISL_1234613, EPI_ISL_1234653, EPI_ISL_1234660, EPI_ISL_1234667, EPI_ISL_1234678, EPI_ISL_1235379, EPI_ISL_1235542, EPI_ISL_1235601, EPI_ISL_1477518, EPI_ISL_1477529, EPI_ISL_1477540, EPI_ISL_1477677, EPI_ISL_1477752, EPI_ISL_1477780, EPI_ISL_1477800, EPI_ISL_1477850, EPI_ISL_1477860, EPI_ISL_1477871, EPI_ISL_1477935, EPI_ISL_1529284, EPI_ISL_1701445, EPI_ISL_1701645, EPI_ISL_1821346, EPI_ISL_1821350, EPI_ISL_1821396, EPI_ISL_1821428, EPI_ISL_1821458, EPI_ISL_1821470, EPI_ISL_2102785, EPI_ISL_2102876, EPI_ISL_2102882, EPI_ISL_2102950, EPI_ISL_2103123, EPI_ISL_2228396, EPI_ISL_2341460, EPI_ISL_2496895, EPI_ISL_2500033, EPI_ISL_2500173, EPI_ISL_2658572, EPI_ISL_2658573, EPI_ISL_2658574, EPI_ISL_2658576, EPI_ISL_2658578, EPI_ISL_2658584, EPI_ISL_2658585, EPI_ISL_2658588, EPI_ISL_2658589, EPI_ISL_2658590, EPI_ISL_2658591, EPI_ISL_2658592, EPI_ISL_2658593, EPI_ISL_2658598, EPI_ISL_2658605, EPI_ISL_2658606, EPI_ISL_2658607, EPI_ISL_2658608, EPI_ISL_2658611, EPI_ISL_2658612, EPI_ISL_2658617, EPI_ISL_2658622, EPI_ISL_2658623, EPI_ISL_2658624, EPI_ISL_2658627, EPI_ISL_2658628, EPI_ISL_2658629, EPI_ISL_2658630, EPI_ISL_2658633, EPI_ISL_2658640, EPI_ISL_2658641, EPI_ISL_2658642, EPI_ISL_2658645, EPI_ISL_2658648, EPI_ISL_2658649, EPI_ISL_2658650, EPI_ISL_2658655, EPI_ISL_2658657, EPI_ISL_2658663, EPI_ISL_2658667, EPI_ISL_2658672, EPI_ISL_2658673, EPI_ISL_2658675, EPI_ISL_2658676, EPI_ISL_2658677, EPI_ISL_2658679, EPI_ISL_2658684, EPI_ISL_2658688, EPI_ISL_2658694, EPI_ISL_2658695, EPI_ISL_2658696, EPI_ISL_2658703, EPI_ISL_2658709, EPI_ISL_2658711, EPI_ISL_2658714, EPI_ISL_2658715, EPI_ISL_2658725, EPI_ISL_2658726, EPI_ISL_2658727, EPI_ISL_2658728, EPI_ISL_2658733, EPI_ISL_2658735, EPI_ISL_2658736, EPI_ISL_2658742, EPI_ISL_2658743, EPI_ISL_2658744, EPI_ISL_2659228, EPI_ISL_2659241, EPI_ISL_2659244, EPI_ISL_2659268, EPI_ISL_2659273, EPI_ISL_2659298, EPI_ISL_2659303, EPI_ISL_2659323, EPI_ISL_2659342, EPI_ISL_2659368, EPI_ISL_2659379, EPI_ISL_2659381, EPI_ISL_2659424, EPI_ISL_2659436, EPI_ISL_2659439, EPI_ISL_2659475, EPI_ISL_2659501, EPI_ISL_2659535, EPI_ISL_2659564, EPI_ISL_2659581, EPI_ISL_2659598, EPI_ISL_2659599, EPI_ISL_2659623, EPI_ISL_2725518, EPI_ISL_2758412, EPI_ISL_2758420, EPI_ISL_2758487, EPI_ISL_2758492, EPI_ISL_2758501, EPI_ISL_2758502, EPI_ISL_2758547, EPI_ISL_625483, EPI_ISL_625604, EPI_ISL_625609, EPI_ISL_648405, EPI_ISL_648413, EPI_ISL_648414, EPI_ISL_648422, EPI_ISL_648442, EPI_ISL_648450, EPI_ISL_648457, EPI_ISL_648458, EPI_ISL_648463, EPI_ISL_648466, EPI_ISL_660108, EPI_ISL_672033, EPI_ISL_672044, EPI_ISL_672111, EPI_ISL_672275, EPI_ISL_738643, EPI_ISL_738650, EPI_ISL_738948, EPI_ISL_738971, EPI_ISL_739012, EPI_ISL_739020, EPI_ISL_739091, EPI_ISL_739404, EPI_ISL_739520, EPI_ISL_739560, EPI_ISL_739626, EPI_ISL_849957, EPI_ISL_849972, EPI_ISL_853427, EPI_ISL_853445, EPI_ISL_853459, EPI_ISL_853487, EPI_ISL_853494, EPI_ISL_853505, EPI_ISL_853544, EPI_ISL_853550, EPI_ISL_853560, EPI_ISL_853562, EPI_ISL_853563, EPI_ISL_884876, EPI_ISL_884899, EPI_ISL_884902, EPI_ISL_884905, EPI_ISL_884911, EPI_ISL_884912, EPI_ISL_884920, EPI_ISL_884926, EPI_ISL_884935, EPI_ISL_884946, EPI_ISL_884947, EPI_ISL_884949, EPI_ISL_884964, EPI_ISL_884965, EPI_ISL_884973, EPI_ISL_884979, EPI_ISL_884994, EPI_ISL_884997, EPI_ISL_885010, EPI_ISL_885018, EPI_ISL_885040, EPI_ISL_885042, EPI_ISL_979132, EPI_ISL_979573, EPI_ISL_979582, EPI_ISL_979597, EPI_ISL_979640
Santa Clara County Public Health Laboratory	Santa Clara County Public Health Laboratory	Santa CLara County Public Health Department et al	EPI_ISL_806545
Santa Clara County Public Health Laboratory	Santa Clara County Public Health Laboratory	Santa Clara Co Public Health Department et al	EPI_ISL_806543
Santa Clara County Public Health Laboratory	Santa Clara County Public Health Laboratory	Santa Clara County PHL et al	EPI_ISL_4417932, EPI_ISL_4418037, EPI_ISL_4418047, EPI_ISL_4418131
Santa Clara County Public Health Laboratory	Santa Clara County Public Health Laboratory	Santa Clara County Public Health Department et al	EPI_ISL_1001005, EPI_ISL_1001006, EPI_ISL_1001007, EPI_ISL_1001008, EPI_ISL_1001009, EPI_ISL_1001010, EPI_ISL_1001011, EPI_ISL_1001012, EPI_ISL_1001013, EPI_ISL_1001014, EPI_ISL_1001015, EPI_ISL_1001016, EPI_ISL_1001017, EPI_ISL_1001018, EPI_ISL_1001019, EPI_ISL_1001020, EPI_ISL_1001021, EPI_ISL_1001022, EPI_ISL_1001023, EPI_ISL_1001024, EPI_ISL_1001025, EPI_ISL_1001026, EPI_ISL_1001027, EPI_ISL_1001028, EPI_ISL_1001029, EPI_ISL_1001030, EPI_ISL_1001031, EPI_ISL_1001032, EPI_ISL_1001033, EPI_ISL_1001034, EPI_ISL_1001035, EPI_ISL_1001036, EPI_ISL_1001037, EPI_ISL_1001038, EPI_ISL_1001039, EPI_ISL_1001040, EPI_ISL_1009655, EPI_ISL_1009657, EPI_ISL_1009659, EPI_ISL_1009660, EPI_ISL_1009661, EPI_ISL_1009662, EPI_ISL_1009663, EPI_ISL_1009664, EPI_ISL_1060543, EPI_ISL_1060544, EPI_ISL_1060545, EPI_ISL_1060546, EPI_ISL_1060547, EPI_ISL_1060548, EPI_ISL_1060549, EPI_ISL_1060550, EPI_ISL_1060551, EPI_ISL_1060552, EPI_ISL_1060553, EPI_ISL_1060554, EPI_ISL_1060555, EPI_ISL_1060556, EPI_ISL_1081192, EPI_ISL_1137631, EPI_ISL_1137632, EPI_ISL_1137633, EPI_ISL_1137634, EPI_ISL_1137635, EPI_ISL_1137636, EPI_ISL_1137637, EPI_ISL_1137638, EPI_ISL_1137639, EPI_ISL_1137640, EPI_ISL_1137641, EPI_ISL_1137642, EPI_ISL_1137643, EPI_ISL_1137644, EPI_ISL_1137645, EPI_ISL_1137646, EPI_ISL_1137647, EPI_ISL_1137648, EPI_ISL_1169579, EPI_ISL_1169580, EPI_ISL_1169581, EPI_ISL_1169582, EPI_ISL_1169583, EPI_ISL_1169584, EPI_ISL_1169585, EPI_ISL_1169586, EPI_ISL_1169587, EPI_ISL_1169588, EPI_ISL_1169589, EPI_ISL_1169590, EPI_ISL_1169591, EPI_ISL_1169592, EPI_ISL_1169593, EPI_ISL_1169594, EPI_ISL_1169595, EPI_ISL_1169596, EPI_ISL_1169597, EPI_ISL_1169598, EPI_ISL_1169599, EPI_ISL_1169600, EPI_ISL_1203817, EPI_ISL_1203818, EPI_ISL_1222757, EPI_ISL_1222758, EPI_ISL_1235633, EPI_ISL_1235634, EPI_ISL_1235635, EPI_ISL_1235636, EPI_ISL_1235637, EPI_ISL_1235638, EPI_ISL_1235639, EPI_ISL_1235640, EPI_ISL_1235641, EPI_ISL_1291743, EPI_ISL_1291745, EPI_ISL_1335804, EPI_ISL_1335805, EPI_ISL_1335806, EPI_ISL_1335807, EPI_ISL_1335808, EPI_ISL_1335809, EPI_ISL_1335810, EPI_ISL_1335811, EPI_ISL_1335812, EPI_ISL_1335813, EPI_ISL_1335814, EPI_ISL_1335815, EPI_ISL_1335816, EPI_ISL_1335817, EPI_ISL_1335818, EPI_ISL_1335819, EPI_ISL_1335820, EPI_ISL_1335821, EPI_ISL_1335822, EPI_ISL_1335823, EPI_ISL_1335824, EPI_ISL_1335825, EPI_ISL_1335826, EPI_ISL_1335827, EPI_ISL_1335828, EPI_ISL_1335829, EPI_ISL_1335830, EPI_ISL_1335831, EPI_ISL_1335832, EPI_ISL_1335833, EPI_ISL_1335834, EPI_ISL_1335835, EPI_ISL_1335836, EPI_ISL_1335837, EPI_ISL_1335838, EPI_ISL_1335839, EPI_ISL_1335840, EPI_ISL_1335841, EPI_ISL_1335842, EPI_ISL_1335843, EPI_ISL_1335844, EPI_ISL_1335845, EPI_ISL_1335846, EPI_ISL_1335847, EPI_ISL_1335848, EPI_ISL_1335849, EPI_ISL_1335850, EPI_ISL_1335851, EPI_ISL_1335852, EPI_ISL_1335853, EPI_ISL_1335854, EPI_ISL_1335855, EPI_ISL_1335856, EPI_ISL_1335857, EPI_ISL_1335858, EPI_ISL_1335859, EPI_ISL_1335860, EPI_ISL_1335861, EPI_ISL_1335862, EPI_ISL_1335863, EPI_ISL_1335864, EPI_ISL_1335865, EPI_ISL_1335866, EPI_ISL_1335867, EPI_ISL_1335868, EPI_ISL_1335869, EPI_ISL_1335870, EPI_ISL_1372415, EPI_ISL_1406155, EPI_ISL_1406156, EPI_ISL_1406157, EPI_ISL_1406158, EPI_ISL_1406159, EPI_ISL_1406160, EPI_ISL_1406161, EPI_ISL_1406162, EPI_ISL_1406163, EPI_ISL_1406164, EPI_ISL_1406165, EPI_ISL_1406166, EPI_ISL_1406167, EPI_ISL_1406168, EPI_ISL_1406169, EPI_ISL_1406170, EPI_ISL_1406171, EPI_ISL_1406172, EPI_ISL_1406173, EPI_ISL_1406174, EPI_ISL_1406175, EPI_ISL_1406176, EPI_ISL_1483802, EPI_ISL_1508964, EPI_ISL_1508965, EPI_ISL_1532139, EPI_ISL_1532140, EPI_ISL_1532144, EPI_ISL_1620461, EPI_ISL_1664263, EPI_ISL_1664264, EPI_ISL_1664265, EPI_ISL_1664266, EPI_ISL_1664275, EPI_ISL_1913216, EPI_ISL_1913251, EPI_ISL_1920832, EPI_ISL_1920833, EPI_ISL_1920834, EPI_ISL_1920835, EPI_ISL_1920836, EPI_ISL_1920837, EPI_ISL_1920838, EPI_ISL_1920839, EPI_ISL_1920840, EPI_ISL_1920841, EPI_ISL_1920842, EPI_ISL_1920843, EPI_ISL_1920844, EPI_ISL_1920845, EPI_ISL_1920846, EPI_ISL_1920847, EPI_ISL_1920848, EPI_ISL_1920849, EPI_ISL_1920850, EPI_ISL_1920851, EPI_ISL_1920852, EPI_ISL_1920853, EPI_ISL_1920854, EPI_ISL_1920855, EPI_ISL_1920856, EPI_ISL_1920857, EPI_ISL_1920858, EPI_ISL_1920859, EPI_ISL_1920860, EPI_ISL_1920861, EPI_ISL_1920862, EPI_ISL_1920863, EPI_ISL_1920864, EPI_ISL_1920865, EPI_ISL_1920866, EPI_ISL_1920867, EPI_ISL_1920868, EPI_ISL_1920869, EPI_ISL_1920870, EPI_ISL_1920871, EPI_ISL_1920872, EPI_ISL_1920873, EPI_ISL_1920874, EPI_ISL_1920875, EPI_ISL_1920876, EPI_ISL_1920877, EPI_ISL_1920878, EPI_ISL_1920879, EPI_ISL_1920880, EPI_ISL_1920881, EPI_ISL_1920882, EPI_ISL_1920883, EPI_ISL_1920884, EPI_ISL_1920885, EPI_ISL_1920886, EPI_ISL_1920887, EPI_ISL_1920888, EPI_ISL_1920889, EPI_ISL_1920890, EPI_ISL_1920891, EPI_ISL_1920892, EPI_ISL_1920893, EPI_ISL_1920894, EPI_ISL_1920895, EPI_ISL_1920896, EPI_ISL_1920897, EPI_ISL_1920898, EPI_ISL_1920899, EPI_ISL_1920900, EPI_ISL_1920901, EPI_ISL_2631190, EPI_ISL_2631191, EPI_ISL_2631192, EPI_ISL_2631193, EPI_ISL_2631194, EPI_ISL_2631195, EPI_ISL_2631196, EPI_ISL_2631197, EPI_ISL_2631198, EPI_ISL_2631199, EPI_ISL_2631200, EPI_ISL_2631201, EPI_ISL_2631202, EPI_ISL_2631203, EPI_ISL_2631204, EPI_ISL_2631205, EPI_ISL_2631206, EPI_ISL_2631207, EPI_ISL_2650563, EPI_ISL_2659052, EPI_ISL_2659053, EPI_ISL_2659054, EPI_ISL_2659055, EPI_ISL_2659056, EPI_ISL_2659057, EPI_ISL_2659064, EPI_ISL_2779551, EPI_ISL_2779552, EPI_ISL_2779553, EPI_ISL_2779554, EPI_ISL_2779555, EPI_ISL_2779556, EPI_ISL_2779557, EPI_ISL_2779558, EPI_ISL_2779559, EPI_ISL_2779560, EPI_ISL_2779561, EPI_ISL_2779562, EPI_ISL_2779563, EPI_ISL_2779564, EPI_ISL_2779565, EPI_ISL_2779566, EPI_ISL_2779567, EPI_ISL_2779568, EPI_ISL_2779569, EPI_ISL_2779570, EPI_ISL_2779571, EPI_ISL_2779572, EPI_ISL_2779573, EPI_ISL_2779574, EPI_ISL_2779575, EPI_ISL_2779576, EPI_ISL_2779577, EPI_ISL_2779578, EPI_ISL_2779579, EPI_ISL_2779580, EPI_ISL_2779581, EPI_ISL_2779582, EPI_ISL_2779583, EPI_ISL_2779584, EPI_ISL_2779585, EPI_ISL_2779586, EPI_ISL_2779587, EPI_ISL_2779588, EPI_ISL_2779589, EPI_ISL_2779590, EPI_ISL_2779591, EPI_ISL_2779592, EPI_ISL_2779593, EPI_ISL_2779594, EPI_ISL_2779595, EPI_ISL_2779596, EPI_ISL_2779597, EPI_ISL_2779600, EPI_ISL_2779602, EPI_ISL_2779603, EPI_ISL_2779604, EPI_ISL_2779606, EPI_ISL_2779607, EPI_ISL_2779608, EPI_ISL_2779609, EPI_ISL_2779610, EPI_ISL_2779611, EPI_ISL_2779612, EPI_ISL_2779613, EPI_ISL_2967931, EPI_ISL_3048870, EPI_ISL_3048908, EPI_ISL_3219219, EPI_ISL_3219220, EPI_ISL_3219323, EPI_ISL_3334022, EPI_ISL_3334120, EPI_ISL_3546209, EPI_ISL_3546210, EPI_ISL_3546211, EPI_ISL_3547577, EPI_ISL_3547578, EPI_ISL_3547642, EPI_ISL_3824724, EPI_ISL_3824772, EPI_ISL_3824782, EPI_ISL_3824783, EPI_ISL_3824784, EPI_ISL_3824785, EPI_ISL_3824878, EPI_ISL_3824879, EPI_ISL_3824880, EPI_ISL_3824881, EPI_ISL_3824882, EPI_ISL_3824883, EPI_ISL_3824884, EPI_ISL_3824885, EPI_ISL_3940501, EPI_ISL_3940512, EPI_ISL_3940513, EPI_ISL_3940514, EPI_ISL_3940515, EPI_ISL_3940527, EPI_ISL_3940532, EPI_ISL_3940537, EPI_ISL_3940571, EPI_ISL_3940573, EPI_ISL_4262113, EPI_ISL_4262211, EPI_ISL_4262214, EPI_ISL_4262266, EPI_ISL_4262307, EPI_ISL_4262310, EPI_ISL_4262354, EPI_ISL_4262372, EPI_ISL_4262390, EPI_ISL_4640333, EPI_ISL_4640334, EPI_ISL_4640342, EPI_ISL_4640343, EPI_ISL_4640345, EPI_ISL_4640346, EPI_ISL_4640679, EPI_ISL_4640684, EPI_ISL_4640685, EPI_ISL_4673667, EPI_ISL_4673740, EPI_ISL_4674097, EPI_ISL_4674641, EPI_ISL_4675724, EPI_ISL_4675851, EPI_ISL_4967928, EPI_ISL_5353839, EPI_ISL_5353862, EPI_ISL_5420607, EPI_ISL_5420608, EPI_ISL_5420609, EPI_ISL_5420652, EPI_ISL_5420653, EPI_ISL_5420654, EPI_ISL_5420655, EPI_ISL_5420656, EPI_ISL_5420700, EPI_ISL_5420701, EPI_ISL_5420741, EPI_ISL_5420742, EPI_ISL_5629608, EPI_ISL_5629609, EPI_ISL_5629610, EPI_ISL_5629611, EPI_ISL_5629670, EPI_ISL_5629671, EPI_ISL_6074339, EPI_ISL_6074340, EPI_ISL_6074341, EPI_ISL_6074390, EPI_ISL_6074391, EPI_ISL_6074546, EPI_ISL_6074547, EPI_ISL_6074548, EPI_ISL_6074549, EPI_ISL_6074584, EPI_ISL_6074630, EPI_ISL_6074631, EPI_ISL_6074687, EPI_ISL_6074737, EPI_ISL_6692620, EPI_ISL_6692735, EPI_ISL_6692781, EPI_ISL_6692782, EPI_ISL_6692783, EPI_ISL_6692784, EPI_ISL_6692785, EPI_ISL_6692786, EPI_ISL_6692787, EPI_ISL_6692788, EPI_ISL_6692789, EPI_ISL_6692790, EPI_ISL_812115, EPI_ISL_812116, EPI_ISL_812119, EPI_ISL_812120, EPI_ISL_812121, EPI_ISL_812350, EPI_ISL_812354, EPI_ISL_831648, EPI_ISL_831662, EPI_ISL_831893, EPI_ISL_831894, EPI_ISL_831895, EPI_ISL_832068, EPI_ISL_832376, EPI_ISL_832379, EPI_ISL_832380, EPI_ISL_832381, EPI_ISL_832383, EPI_ISL_832388, EPI_ISL_832396, EPI_ISL_832404, EPI_ISL_845544, EPI_ISL_914638, EPI_ISL_914639, EPI_ISL_914640, EPI_ISL_914641, EPI_ISL_914642, EPI_ISL_914643, EPI_ISL_914644, EPI_ISL_914646, EPI_ISL_936493
Santa Clara County public Health Laboratory	Santa Clara County Public Health Laboratory	Santa Clara County Public Health Department et al	EPI_ISL_2230760, EPI_ISL_2230761, EPI_ISL_2230762, EPI_ISL_2230763, EPI_ISL_2230764, EPI_ISL_2230765, EPI_ISL_2230766, EPI_ISL_2230767, EPI_ISL_2230768, EPI_ISL_2230770, EPI_ISL_2230771
Santa Clara Valley Medical Center	Santa Clara County Public Health Laboratory	Santa Clara County PHL et al	EPI_ISL_4417918, EPI_ISL_4417919, EPI_ISL_4417924, EPI_ISL_4417925, EPI_ISL_4417926, EPI_ISL_4417927, EPI_ISL_4417928, EPI_ISL_4417940, EPI_ISL_4417949, EPI_ISL_4417950, EPI_ISL_4417951, EPI_ISL_4417952, EPI_ISL_4417955, EPI_ISL_4417956, EPI_ISL_4417957, EPI_ISL_4417958, EPI_ISL_4417965, EPI_ISL_4417966, EPI_ISL_4417967, EPI_ISL_4417968, EPI_ISL_4417974, EPI_ISL_4417975, EPI_ISL_4417976, EPI_ISL_4417977, EPI_ISL_4417978, EPI_ISL_4417979, EPI_ISL_4417980, EPI_ISL_4417984, EPI_ISL_4417985, EPI_ISL_4417986, EPI_ISL_4417988, EPI_ISL_4417989, EPI_ISL_4417990, EPI_ISL_4417991, EPI_ISL_4417992, EPI_ISL_4417994, EPI_ISL_4417995, EPI_ISL_4417996, EPI_ISL_4417997, EPI_ISL_4417998, EPI_ISL_4417999, EPI_ISL_4418000, EPI_ISL_4418001, EPI_ISL_4418002, EPI_ISL_4418003, EPI_ISL_4418004, EPI_ISL_4418006, EPI_ISL_4418013, EPI_ISL_4418014, EPI_ISL_4418016, EPI_ISL_4418018, EPI_ISL_4418019, EPI_ISL_4418020, EPI_ISL_4418022, EPI_ISL_4418024, EPI_ISL_4418025, EPI_ISL_4418026, EPI_ISL_4418030, EPI_ISL_4418031, EPI_ISL_4418033, EPI_ISL_4418035, EPI_ISL_4418039, EPI_ISL_4418041, EPI_ISL_4418043, EPI_ISL_4418045, EPI_ISL_4418046, EPI_ISL_4418050, EPI_ISL_4418052, EPI_ISL_4418054, EPI_ISL_4418055, EPI_ISL_4418056, EPI_ISL_4418058, EPI_ISL_4418060, EPI_ISL_4418061, EPI_ISL_4418062, EPI_ISL_4418063, EPI_ISL_4418065, EPI_ISL_4418067, EPI_ISL_4418068, EPI_ISL_4418069, EPI_ISL_4418070, EPI_ISL_4418072, EPI_ISL_4418073, EPI_ISL_4418074, EPI_ISL_4418078, EPI_ISL_4418079, EPI_ISL_4418080, EPI_ISL_4418082, EPI_ISL_4418085, EPI_ISL_4418088, EPI_ISL_4418091, EPI_ISL_4418092, EPI_ISL_4418094, EPI_ISL_4418095, EPI_ISL_4418096, EPI_ISL_4418097, EPI_ISL_4418100, EPI_ISL_4418101, EPI_ISL_4418106, EPI_ISL_4418108, EPI_ISL_4418109, EPI_ISL_4418110, EPI_ISL_4418113, EPI_ISL_4418114, EPI_ISL_4418115, EPI_ISL_4418117, EPI_ISL_4418119, EPI_ISL_4418122, EPI_ISL_4418123, EPI_ISL_4418124, EPI_ISL_4418125, EPI_ISL_4418126, EPI_ISL_4418128, EPI_ISL_4418129, EPI_ISL_4418132, EPI_ISL_4418133, EPI_ISL_4418134, EPI_ISL_4418136, EPI_ISL_4418137, EPI_ISL_4418139, EPI_ISL_4418140, EPI_ISL_4418141, EPI_ISL_4418142, EPI_ISL_4418143, EPI_ISL_4418144, EPI_ISL_4418145, EPI_ISL_4418146, EPI_ISL_4418147, EPI_ISL_4418151, EPI_ISL_4418152, EPI_ISL_4418158, EPI_ISL_4418159, EPI_ISL_4418160, EPI_ISL_4418161, EPI_ISL_4418162, EPI_ISL_4418163, EPI_ISL_4418164, EPI_ISL_4418166, EPI_ISL_4418167, EPI_ISL_4418168, EPI_ISL_4418169, EPI_ISL_4418170, EPI_ISL_4418171, EPI_ISL_4418172, EPI_ISL_4418173, EPI_ISL_4418175, EPI_ISL_4418177, EPI_ISL_4418179, EPI_ISL_4418181, EPI_ISL_4418183, EPI_ISL_4418184, EPI_ISL_4476395, EPI_ISL_4476399, EPI_ISL_4476402, EPI_ISL_4476405, EPI_ISL_4476406, EPI_ISL_4476408, EPI_ISL_4476410, EPI_ISL_4476412, EPI_ISL_4476413, EPI_ISL_4476416, EPI_ISL_4476420, EPI_ISL_4476421, EPI_ISL_4476423, EPI_ISL_4476425, EPI_ISL_4476427, EPI_ISL_4476429, EPI_ISL_4476431, EPI_ISL_4476434, EPI_ISL_4476437, EPI_ISL_4476440, EPI_ISL_4476443, EPI_ISL_4476445, EPI_ISL_4476447, EPI_ISL_4476449, EPI_ISL_4476451, EPI_ISL_4476455, EPI_ISL_4476458, EPI_ISL_4476461, EPI_ISL_4476465, EPI_ISL_4476468, EPI_ISL_4476469, EPI_ISL_4476470, EPI_ISL_4476471, EPI_ISL_4476472, EPI_ISL_4476474, EPI_ISL_4476476, EPI_ISL_4476478, EPI_ISL_4476479, EPI_ISL_4476481, EPI_ISL_4476483, EPI_ISL_4476485, EPI_ISL_4476487, EPI_ISL_4476488, EPI_ISL_4476490, EPI_ISL_4476495, EPI_ISL_4476498, EPI_ISL_4476501, EPI_ISL_4476508, EPI_ISL_4476509, EPI_ISL_4476512, EPI_ISL_4476513, EPI_ISL_4476515, EPI_ISL_4476517, EPI_ISL_4476519, EPI_ISL_4476521, EPI_ISL_4476523, EPI_ISL_4476527, EPI_ISL_4476530, EPI_ISL_4476533, EPI_ISL_4476537, EPI_ISL_4476540, EPI_ISL_4476543, EPI_ISL_4476546, EPI_ISL_4476548, EPI_ISL_4476550, EPI_ISL_4476561, EPI_ISL_4476563, EPI_ISL_4476565, EPI_ISL_4476568, EPI_ISL_4476571, EPI_ISL_4476574, EPI_ISL_4476577, EPI_ISL_4476579, EPI_ISL_4476581, EPI_ISL_4476583, EPI_ISL_4476586, EPI_ISL_4476588, EPI_ISL_4476590, EPI_ISL_4476596, EPI_ISL_4476599, EPI_ISL_4476601, EPI_ISL_4476603, EPI_ISL_4476606, EPI_ISL_4476609, EPI_ISL_4476611, EPI_ISL_4476612, EPI_ISL_4476616, EPI_ISL_4476619, EPI_ISL_4476622, EPI_ISL_4476624
Santa Clara Valley Medical Center	Santa Clara County Public Health Laboratory	Santa Clara County Public Health Department et al	EPI_ISL_1483799, EPI_ISL_1532127, EPI_ISL_1532128, EPI_ISL_1532129, EPI_ISL_1532130, EPI_ISL_1532131, EPI_ISL_1532132, EPI_ISL_1532133, EPI_ISL_1532134, EPI_ISL_1532135, EPI_ISL_1532136, EPI_ISL_1532137, EPI_ISL_1532138, EPI_ISL_1620456, EPI_ISL_1664276, EPI_ISL_1664277, EPI_ISL_1664278, EPI_ISL_1664279, EPI_ISL_1664280, EPI_ISL_1664281, EPI_ISL_1664282, EPI_ISL_1664283, EPI_ISL_1664284, EPI_ISL_1664285, EPI_ISL_1664286, EPI_ISL_1664287, EPI_ISL_1664288, EPI_ISL_1664289, EPI_ISL_1664290, EPI_ISL_1664291, EPI_ISL_1664292, EPI_ISL_1664293, EPI_ISL_1664294, EPI_ISL_1664295, EPI_ISL_1664296, EPI_ISL_1664297, EPI_ISL_1664298, EPI_ISL_1664299, EPI_ISL_1824084, EPI_ISL_1824085, EPI_ISL_1824086, EPI_ISL_1824087, EPI_ISL_1824088, EPI_ISL_1824089, EPI_ISL_1824090, EPI_ISL_1824091, EPI_ISL_1824092, EPI_ISL_1824093, EPI_ISL_1824094, EPI_ISL_1824095, EPI_ISL_1824096, EPI_ISL_1824097, EPI_ISL_1824098, EPI_ISL_1824099, EPI_ISL_1824100, EPI_ISL_1824101, EPI_ISL_1824102, EPI_ISL_1824103, EPI_ISL_1824104, EPI_ISL_1824105, EPI_ISL_1824106, EPI_ISL_1824107, EPI_ISL_1824108, EPI_ISL_1824109, EPI_ISL_1824110, EPI_ISL_1913215, EPI_ISL_1913218, EPI_ISL_1913226, EPI_ISL_1913227, EPI_ISL_1913228, EPI_ISL_1913229, EPI_ISL_1913230, EPI_ISL_1913231, EPI_ISL_1913232, EPI_ISL_1913233, EPI_ISL_1913234, EPI_ISL_1913235, EPI_ISL_1913236, EPI_ISL_1913237, EPI_ISL_1913238, EPI_ISL_1913239, EPI_ISL_1913240, EPI_ISL_1913241, EPI_ISL_1913242, EPI_ISL_1913243, EPI_ISL_1913244, EPI_ISL_1913245, EPI_ISL_1913246, EPI_ISL_1913247, EPI_ISL_1913248, EPI_ISL_1913249, EPI_ISL_1913250, EPI_ISL_1924631, EPI_ISL_1924632, EPI_ISL_2631188, EPI_ISL_2631208, EPI_ISL_2631209, EPI_ISL_2631211, EPI_ISL_2631212, EPI_ISL_2631213, EPI_ISL_2631214, EPI_ISL_2631216, EPI_ISL_2631217, EPI_ISL_2631218, EPI_ISL_2650546, EPI_ISL_2650547, EPI_ISL_2650548, EPI_ISL_2650549, EPI_ISL_2650550, EPI_ISL_2650552, EPI_ISL_2650553, EPI_ISL_2650554, EPI_ISL_2650555, EPI_ISL_2650556, EPI_ISL_2650557, EPI_ISL_2650558, EPI_ISL_2650559, EPI_ISL_2650560, EPI_ISL_2650561, EPI_ISL_2650564, EPI_ISL_2650565, EPI_ISL_2650567, EPI_ISL_2650568, EPI_ISL_2650569, EPI_ISL_2650570, EPI_ISL_2650571, EPI_ISL_2650572, EPI_ISL_2650573, EPI_ISL_2650574, EPI_ISL_2650575, EPI_ISL_2650576, EPI_ISL_2650577, EPI_ISL_2650578, EPI_ISL_2650579, EPI_ISL_2650580, EPI_ISL_2650582, EPI_ISL_2650583, EPI_ISL_2658985, EPI_ISL_2658986, EPI_ISL_2658987, EPI_ISL_2658988, EPI_ISL_2658989, EPI_ISL_2658990, EPI_ISL_2658991, EPI_ISL_2658992, EPI_ISL_2658993, EPI_ISL_2658994, EPI_ISL_2658995, EPI_ISL_2658996, EPI_ISL_2658997, EPI_ISL_2658998, EPI_ISL_2658999, EPI_ISL_2659000, EPI_ISL_2659001, EPI_ISL_2659002, EPI_ISL_2659003, EPI_ISL_2659004, EPI_ISL_2659005, EPI_ISL_2659006, EPI_ISL_2659007, EPI_ISL_2659008, EPI_ISL_2659009, EPI_ISL_2659010, EPI_ISL_2659011, EPI_ISL_2659012, EPI_ISL_2659013, EPI_ISL_2659014, EPI_ISL_2659015, EPI_ISL_2659016, EPI_ISL_2659017, EPI_ISL_2659018, EPI_ISL_2659019, EPI_ISL_2659020, EPI_ISL_2659021, EPI_ISL_2659022, EPI_ISL_2659023, EPI_ISL_2659024, EPI_ISL_2659025, EPI_ISL_2659026, EPI_ISL_2659027, EPI_ISL_2659028, EPI_ISL_2659029, EPI_ISL_2659030, EPI_ISL_2659031, EPI_ISL_2659032, EPI_ISL_2659033, EPI_ISL_2659034, EPI_ISL_2659035, EPI_ISL_2659036, EPI_ISL_2659037, EPI_ISL_2659038, EPI_ISL_2659039, EPI_ISL_2659041, EPI_ISL_2659042, EPI_ISL_2659043, EPI_ISL_2659044, EPI_ISL_2659045, EPI_ISL_2659046, EPI_ISL_2659047, EPI_ISL_2659048, EPI_ISL_2659049, EPI_ISL_2659050, EPI_ISL_2659075, EPI_ISL_2659076, EPI_ISL_2659077, EPI_ISL_2659078, EPI_ISL_2659080, EPI_ISL_2659081, EPI_ISL_2659082, EPI_ISL_2659083, EPI_ISL_2659084, EPI_ISL_2659085, EPI_ISL_2659086, EPI_ISL_2659087, EPI_ISL_2659088, EPI_ISL_2659089, EPI_ISL_2659090, EPI_ISL_2659091, EPI_ISL_2659092, EPI_ISL_2659093, EPI_ISL_2659094, EPI_ISL_2659095, EPI_ISL_2659096, EPI_ISL_2659097, EPI_ISL_2659098, EPI_ISL_2659100, EPI_ISL_2659101, EPI_ISL_2659102, EPI_ISL_2659103, EPI_ISL_2659110, EPI_ISL_2659111, EPI_ISL_2659112, EPI_ISL_2659113, EPI_ISL_2659114, EPI_ISL_2659115, EPI_ISL_2691219, EPI_ISL_2691220, EPI_ISL_2691221, EPI_ISL_2691222, EPI_ISL_2691223, EPI_ISL_2691224, EPI_ISL_2691225, EPI_ISL_2691226, EPI_ISL_2691227, EPI_ISL_2691228, EPI_ISL_2691229, EPI_ISL_2691230, EPI_ISL_2691231, EPI_ISL_2691233, EPI_ISL_2691234, EPI_ISL_2691235, EPI_ISL_2691236, EPI_ISL_2691237, EPI_ISL_2691238, EPI_ISL_2691240, EPI_ISL_2691241, EPI_ISL_2691242, EPI_ISL_2691243, EPI_ISL_2691244, EPI_ISL_2691245, EPI_ISL_2691246, EPI_ISL_2691247, EPI_ISL_2691248, EPI_ISL_2691249, EPI_ISL_2691250, EPI_ISL_2691251, EPI_ISL_2691252, EPI_ISL_2691253, EPI_ISL_2691254, EPI_ISL_2691255, EPI_ISL_2691256, EPI_ISL_2691257, EPI_ISL_2691258, EPI_ISL_2691259, EPI_ISL_2691260, EPI_ISL_2691261, EPI_ISL_2691262, EPI_ISL_2691263, EPI_ISL_2691264, EPI_ISL_2691265, EPI_ISL_2691266, EPI_ISL_2691267, EPI_ISL_2691268, EPI_ISL_2691269, EPI_ISL_2691270, EPI_ISL_2691271, EPI_ISL_2691272, EPI_ISL_2691273, EPI_ISL_2691274, EPI_ISL_2691275, EPI_ISL_2691276, EPI_ISL_2691277, EPI_ISL_2691278, EPI_ISL_2691279, EPI_ISL_2691280, EPI_ISL_2691281, EPI_ISL_2691282, EPI_ISL_2691283, EPI_ISL_2691284, EPI_ISL_2691285, EPI_ISL_2691286, EPI_ISL_2691287, EPI_ISL_2691288, EPI_ISL_2691289, EPI_ISL_2691290, EPI_ISL_2691291, EPI_ISL_2691292, EPI_ISL_2691293, EPI_ISL_2691294, EPI_ISL_2691299, EPI_ISL_2691300, EPI_ISL_2691302, EPI_ISL_2691303, EPI_ISL_2691304, EPI_ISL_2691305, EPI_ISL_2691306, EPI_ISL_2691307, EPI_ISL_2691308, EPI_ISL_2691309, EPI_ISL_2691310, EPI_ISL_2691311, EPI_ISL_2691312, EPI_ISL_2691313, EPI_ISL_2691314, EPI_ISL_2753976, EPI_ISL_2774575, EPI_ISL_2774576, EPI_ISL_2774577, EPI_ISL_2774578, EPI_ISL_2774579, EPI_ISL_2774591, EPI_ISL_2774592, EPI_ISL_2774593, EPI_ISL_2774594, EPI_ISL_2774595, EPI_ISL_2774596, EPI_ISL_2774597, EPI_ISL_2774598, EPI_ISL_2774599, EPI_ISL_2774600, EPI_ISL_2774601, EPI_ISL_2774602, EPI_ISL_2774603, EPI_ISL_2774604, EPI_ISL_2774605, EPI_ISL_2774606, EPI_ISL_2774607, EPI_ISL_2774608, EPI_ISL_2774609, EPI_ISL_2774610, EPI_ISL_2774611, EPI_ISL_2774612, EPI_ISL_2774613, EPI_ISL_2774614, EPI_ISL_2774615, EPI_ISL_2774616, EPI_ISL_2774617, EPI_ISL_2774618, EPI_ISL_2774620, EPI_ISL_2774624, EPI_ISL_2774625, EPI_ISL_2774626, EPI_ISL_2774627, EPI_ISL_2774629, EPI_ISL_2774630, EPI_ISL_2774631, EPI_ISL_2774632, EPI_ISL_2774633, EPI_ISL_2774634, EPI_ISL_2933981, EPI_ISL_2933986, EPI_ISL_2933987, EPI_ISL_2933989, EPI_ISL_2933990, EPI_ISL_2933993, EPI_ISL_2933994, EPI_ISL_2933995, EPI_ISL_2933997, EPI_ISL_2933998, EPI_ISL_2934000, EPI_ISL_2934002, EPI_ISL_2934006, EPI_ISL_2934010, EPI_ISL_2934021, EPI_ISL_2934022, EPI_ISL_2934029, EPI_ISL_2934030, EPI_ISL_2934031, EPI_ISL_2934032, EPI_ISL_2934033, EPI_ISL_2934034, EPI_ISL_2934035, EPI_ISL_2934036, EPI_ISL_2934037, EPI_ISL_2934039, EPI_ISL_2934040, EPI_ISL_2934041, EPI_ISL_2934042, EPI_ISL_2934043, EPI_ISL_2934046, EPI_ISL_2934047, EPI_ISL_2934049, EPI_ISL_2934050, EPI_ISL_2934051, EPI_ISL_2934054, EPI_ISL_2934055, EPI_ISL_2934057, EPI_ISL_2934059, EPI_ISL_2934060, EPI_ISL_2934062, EPI_ISL_2934063, EPI_ISL_2934064, EPI_ISL_2934065, EPI_ISL_2934069, EPI_ISL_2934070, EPI_ISL_2934072, EPI_ISL_2934081, EPI_ISL_2934082, EPI_ISL_2934083, EPI_ISL_2934084, EPI_ISL_2934088, EPI_ISL_2934089, EPI_ISL_2934090, EPI_ISL_2934091, EPI_ISL_2934092, EPI_ISL_2967928, EPI_ISL_2967929, EPI_ISL_2967932, EPI_ISL_2967933, EPI_ISL_2967934, EPI_ISL_2967935, EPI_ISL_2967936, EPI_ISL_2967937, EPI_ISL_2967938, EPI_ISL_2967939, EPI_ISL_2967940, EPI_ISL_2967941, EPI_ISL_2967942, EPI_ISL_2967943, EPI_ISL_2967944, EPI_ISL_2967945, EPI_ISL_2967946, EPI_ISL_2967947, EPI_ISL_2967948, EPI_ISL_2967949, EPI_ISL_2967950, EPI_ISL_2967951, EPI_ISL_2967952, EPI_ISL_2967953, EPI_ISL_2967954, EPI_ISL_2967955, EPI_ISL_2967956, EPI_ISL_2967957, EPI_ISL_2967958, EPI_ISL_2967959, EPI_ISL_2967960, EPI_ISL_2967961, EPI_ISL_2967962, EPI_ISL_2967963, EPI_ISL_3048871, EPI_ISL_3048872, EPI_ISL_3048873, EPI_ISL_3048874, EPI_ISL_3048876, EPI_ISL_3048877, EPI_ISL_3048878, EPI_ISL_3048879, EPI_ISL_3048880, EPI_ISL_3048881, EPI_ISL_3048882, EPI_ISL_3048883, EPI_ISL_3048884, EPI_ISL_3048885, EPI_ISL_3048886, EPI_ISL_3048887, EPI_ISL_3048888, EPI_ISL_3048889, EPI_ISL_3048890, EPI_ISL_3048891, EPI_ISL_3048892, EPI_ISL_3048893, EPI_ISL_3048894, EPI_ISL_3048895, EPI_ISL_3048896, EPI_ISL_3048897, EPI_ISL_3048898, EPI_ISL_3048899, EPI_ISL_3048901, EPI_ISL_3048903, EPI_ISL_3048904, EPI_ISL_3048905, EPI_ISL_3048906, EPI_ISL_3048907, EPI_ISL_3048910, EPI_ISL_3048911, EPI_ISL_3048913, EPI_ISL_3048914, EPI_ISL_3048915, EPI_ISL_3048917, EPI_ISL_3048918, EPI_ISL_3048919, EPI_ISL_3048920, EPI_ISL_3048921, EPI_ISL_3048922, EPI_ISL_3048923, EPI_ISL_3048924, EPI_ISL_3048925, EPI_ISL_3048926, EPI_ISL_3048927, EPI_ISL_3048928, EPI_ISL_3048929, EPI_ISL_3048931, EPI_ISL_3048932, EPI_ISL_3048933, EPI_ISL_3048935, EPI_ISL_3048936, EPI_ISL_3048937, EPI_ISL_3048938, EPI_ISL_3048939, EPI_ISL_3048940, EPI_ISL_3048941, EPI_ISL_3048942, EPI_ISL_3048943, EPI_ISL_3048944, EPI_ISL_3048945, EPI_ISL_3048946, EPI_ISL_3067574, EPI_ISL_3067575, EPI_ISL_3067576, EPI_ISL_3067577, EPI_ISL_3067578, EPI_ISL_3067579, EPI_ISL_3067580, EPI_ISL_3067581, EPI_ISL_3067582, EPI_ISL_3067583, EPI_ISL_3067584, EPI_ISL_3067586, EPI_ISL_3067587, EPI_ISL_3067588, EPI_ISL_3067589, EPI_ISL_3067590, EPI_ISL_3067591, EPI_ISL_3067592, EPI_ISL_3067593, EPI_ISL_3067594, EPI_ISL_3067595, EPI_ISL_3067596, EPI_ISL_3067597, EPI_ISL_3067598, EPI_ISL_3067599, EPI_ISL_3067600, EPI_ISL_3067601, EPI_ISL_3067602, EPI_ISL_3067603, EPI_ISL_3067604, EPI_ISL_3067605, EPI_ISL_3067606, EPI_ISL_3067607, EPI_ISL_3067611, EPI_ISL_3067612, EPI_ISL_3067613, EPI_ISL_3067614, EPI_ISL_3067615, EPI_ISL_3067616, EPI_ISL_3067617, EPI_ISL_3067618, EPI_ISL_3067619, EPI_ISL_3067620, EPI_ISL_3067621, EPI_ISL_3067622, EPI_ISL_3067623, EPI_ISL_3067624, EPI_ISL_3067625, EPI_ISL_3067626, EPI_ISL_3067627, EPI_ISL_3067628, EPI_ISL_3067629, EPI_ISL_3067630, EPI_ISL_3067631, EPI_ISL_3067632, EPI_ISL_3067633, EPI_ISL_3067634, EPI_ISL_3067635, EPI_ISL_3067636, EPI_ISL_3067637, EPI_ISL_3067638, EPI_ISL_3067639, EPI_ISL_3067640, EPI_ISL_3067641, EPI_ISL_3067642, EPI_ISL_3067643, EPI_ISL_3067644, EPI_ISL_3067645, EPI_ISL_3067646, EPI_ISL_3067647, EPI_ISL_3067648, EPI_ISL_3067649, EPI_ISL_3067650, EPI_ISL_3067651, EPI_ISL_3219154, EPI_ISL_3219155, EPI_ISL_3219156, EPI_ISL_3219157, EPI_ISL_3219158, EPI_ISL_3219159, EPI_ISL_3219160, EPI_ISL_3219161, EPI_ISL_3219163, EPI_ISL_3219164, EPI_ISL_3219165, EPI_ISL_3219166, EPI_ISL_3219167, EPI_ISL_3219168, EPI_ISL_3219169, EPI_ISL_3219170, EPI_ISL_3219171, EPI_ISL_3219172, EPI_ISL_3219173, EPI_ISL_3219175, EPI_ISL_3219176, EPI_ISL_3219177, EPI_ISL_3219178, EPI_ISL_3219179, EPI_ISL_3219221, EPI_ISL_3219222, EPI_ISL_3219223, EPI_ISL_3219224, EPI_ISL_3219225, EPI_ISL_3219226, EPI_ISL_3219227, EPI_ISL_3219228, EPI_ISL_3219229, EPI_ISL_3219230, EPI_ISL_3219231, EPI_ISL_3219232, EPI_ISL_3219233, EPI_ISL_3219234, EPI_ISL_3219235, EPI_ISL_3219236, EPI_ISL_3219238, EPI_ISL_3219239, EPI_ISL_3219240, EPI_ISL_3219241, EPI_ISL_3219242, EPI_ISL_3219243, EPI_ISL_3219244, EPI_ISL_3219245, EPI_ISL_3219246, EPI_ISL_3219247, EPI_ISL_3219249, EPI_ISL_3219250, EPI_ISL_3219251, EPI_ISL_3219252, EPI_ISL_3219254, EPI_ISL_3219255, EPI_ISL_3219256, EPI_ISL_3219258, EPI_ISL_3219259, EPI_ISL_3219260, EPI_ISL_3219261, EPI_ISL_3219262, EPI_ISL_3219264, EPI_ISL_3219265, EPI_ISL_3219266, EPI_ISL_3219267, EPI_ISL_3219268, EPI_ISL_3219269, EPI_ISL_3219270, EPI_ISL_3219271, EPI_ISL_3219272, EPI_ISL_3219273, EPI_ISL_3219274, EPI_ISL_3219275, EPI_ISL_3219276, EPI_ISL_3219277, EPI_ISL_3219278, EPI_ISL_3219279, EPI_ISL_3219280, EPI_ISL_3219281, EPI_ISL_3219282, EPI_ISL_3219283, EPI_ISL_3219284, EPI_ISL_3219285, EPI_ISL_3219286, EPI_ISL_3219288, EPI_ISL_3219289, EPI_ISL_3219290, EPI_ISL_3219291, EPI_ISL_3219292, EPI_ISL_3219293, EPI_ISL_3219295, EPI_ISL_3219296, EPI_ISL_3219297, EPI_ISL_3219298, EPI_ISL_3219299, EPI_ISL_3219300, EPI_ISL_3219301, EPI_ISL_3219303, EPI_ISL_3219304, EPI_ISL_3219306, EPI_ISL_3219307, EPI_ISL_3219309, EPI_ISL_3219310, EPI_ISL_3219312, EPI_ISL_3219313, EPI_ISL_3219314, EPI_ISL_3219315, EPI_ISL_3219316, EPI_ISL_3219318, EPI_ISL_3219320, EPI_ISL_3219321, EPI_ISL_3219322, EPI_ISL_3219325, EPI_ISL_3219326, EPI_ISL_3219328, EPI_ISL_3219329, EPI_ISL_3219330, EPI_ISL_3219331, EPI_ISL_3219333, EPI_ISL_3219334, EPI_ISL_3219336, EPI_ISL_3219337, EPI_ISL_3219338, EPI_ISL_3219339, EPI_ISL_3219340, EPI_ISL_3219341, EPI_ISL_3219342, EPI_ISL_3219343, EPI_ISL_3219344, EPI_ISL_3219345, EPI_ISL_3219346, EPI_ISL_3219347, EPI_ISL_3219348, EPI_ISL_3219349, EPI_ISL_3219350, EPI_ISL_3219351, EPI_ISL_3219352, EPI_ISL_3219353, EPI_ISL_3219354, EPI_ISL_3219356, EPI_ISL_3219402, EPI_ISL_3219403, EPI_ISL_3219404, EPI_ISL_3219405, EPI_ISL_3219406, EPI_ISL_3219407, EPI_ISL_3219408, EPI_ISL_3219409, EPI_ISL_3219410, EPI_ISL_3219411, EPI_ISL_3219412, EPI_ISL_3219413, EPI_ISL_3219414, EPI_ISL_3219415, EPI_ISL_3219418, EPI_ISL_3219419, EPI_ISL_3219420, EPI_ISL_3219421, EPI_ISL_3219422, EPI_ISL_3219423, EPI_ISL_3219424, EPI_ISL_3219426, EPI_ISL_3219427, EPI_ISL_3219428, EPI_ISL_3219429, EPI_ISL_3219430, EPI_ISL_3219431, EPI_ISL_3219432, EPI_ISL_3219433, EPI_ISL_3219434, EPI_ISL_3219435, EPI_ISL_3219437, EPI_ISL_3219438, EPI_ISL_3333932, EPI_ISL_3333933, EPI_ISL_3333934, EPI_ISL_3333936, EPI_ISL_3333937, EPI_ISL_3333939, EPI_ISL_3333940, EPI_ISL_3333941, EPI_ISL_3333942, EPI_ISL_3333943, EPI_ISL_3333944, EPI_ISL_3333945, EPI_ISL_3333946, EPI_ISL_3333948, EPI_ISL_3333949, EPI_ISL_3333951, EPI_ISL_3333952, EPI_ISL_3333955, EPI_ISL_3333956, EPI_ISL_3333957, EPI_ISL_3333958, EPI_ISL_3333959, EPI_ISL_3333960, EPI_ISL_3333961, EPI_ISL_3333962, EPI_ISL_3333963, EPI_ISL_3333965, EPI_ISL_3333966, EPI_ISL_3333967, EPI_ISL_3333968, EPI_ISL_3333969, EPI_ISL_3333971, EPI_ISL_3333973, EPI_ISL_3333974, EPI_ISL_3333975, EPI_ISL_3333976, EPI_ISL_3333977, EPI_ISL_3333979, EPI_ISL_3333980, EPI_ISL_3333981, EPI_ISL_3333982, EPI_ISL_3333983, EPI_ISL_3333984, EPI_ISL_3333985, EPI_ISL_3333986, EPI_ISL_3333987, EPI_ISL_3333988, EPI_ISL_3333989, EPI_ISL_3333990, EPI_ISL_3333991, EPI_ISL_3333992, EPI_ISL_3333993, EPI_ISL_3333996, EPI_ISL_3333997, EPI_ISL_3333998, EPI_ISL_3333999, EPI_ISL_3334000, EPI_ISL_3334001, EPI_ISL_3334002, EPI_ISL_3334003, EPI_ISL_3334004, EPI_ISL_3334005, EPI_ISL_3334006, EPI_ISL_3334007, EPI_ISL_3334008, EPI_ISL_3334009, EPI_ISL_3334010, EPI_ISL_3334011, EPI_ISL_3334012, EPI_ISL_3334013, EPI_ISL_3334015, EPI_ISL_3334016, EPI_ISL_3334017, EPI_ISL_3334018, EPI_ISL_3334019, EPI_ISL_3334020, EPI_ISL_3334023, EPI_ISL_3334024, EPI_ISL_3334025, EPI_ISL_3334026, EPI_ISL_3334027, EPI_ISL_3334028, EPI_ISL_3334029, EPI_ISL_3334030, EPI_ISL_3334031, EPI_ISL_3334032, EPI_ISL_3334033, EPI_ISL_3334034, EPI_ISL_3334035, EPI_ISL_3334036, EPI_ISL_3334037, EPI_ISL_3334038, EPI_ISL_3334039, EPI_ISL_3334040, EPI_ISL_3334041, EPI_ISL_3334043, EPI_ISL_3334044, EPI_ISL_3334045, EPI_ISL_3334046, EPI_ISL_3334047, EPI_ISL_3334048, EPI_ISL_3334049, EPI_ISL_3334050, EPI_ISL_3334051, EPI_ISL_3334052, EPI_ISL_3334053, EPI_ISL_3334054, EPI_ISL_3334055, EPI_ISL_3334056, EPI_ISL_3334057, EPI_ISL_3334058, EPI_ISL_3334059, EPI_ISL_3334060, EPI_ISL_3334062, EPI_ISL_3334063, EPI_ISL_3334064, EPI_ISL_3334066, EPI_ISL_3334067, EPI_ISL_3334068, EPI_ISL_3334069, EPI_ISL_3334070, EPI_ISL_3334071, EPI_ISL_3334072, EPI_ISL_3334074, EPI_ISL_3334075, EPI_ISL_3334076, EPI_ISL_3334077, EPI_ISL_3334078, EPI_ISL_3334079, EPI_ISL_3334080, EPI_ISL_3334081, EPI_ISL_3334082, EPI_ISL_3334083, EPI_ISL_3334084, EPI_ISL_3334085, EPI_ISL_3334087, EPI_ISL_3334088, EPI_ISL_3334089, EPI_ISL_3334090, EPI_ISL_3334091, EPI_ISL_3334092, EPI_ISL_3334093, EPI_ISL_3334094, EPI_ISL_3334095, EPI_ISL_3334096, EPI_ISL_3334098, EPI_ISL_3334099, EPI_ISL_3334100, EPI_ISL_3334102, EPI_ISL_3334103, EPI_ISL_3334104, EPI_ISL_3334105, EPI_ISL_3334106, EPI_ISL_3334107, EPI_ISL_3334108, EPI_ISL_3334109, EPI_ISL_3334110, EPI_ISL_3334111, EPI_ISL_3334112, EPI_ISL_3334113, EPI_ISL_3334114, EPI_ISL_3334115, EPI_ISL_3334116, EPI_ISL_3334117, EPI_ISL_3334118, EPI_ISL_3334119, EPI_ISL_3334121, EPI_ISL_3334122, EPI_ISL_3334123, EPI_ISL_3334124, EPI_ISL_3334125, EPI_ISL_3334126, EPI_ISL_3334127, EPI_ISL_3334128, EPI_ISL_3334129, EPI_ISL_3334130, EPI_ISL_3334131, EPI_ISL_3334132, EPI_ISL_3334133, EPI_ISL_3334134, EPI_ISL_3334135, EPI_ISL_3334136, EPI_ISL_3334137, EPI_ISL_3334138, EPI_ISL_3334139, EPI_ISL_3334140, EPI_ISL_3334141, EPI_ISL_3334142, EPI_ISL_3334143, EPI_ISL_3334144, EPI_ISL_3334145, EPI_ISL_3334146, EPI_ISL_3334147, EPI_ISL_3334148, EPI_ISL_3334149, EPI_ISL_3334150, EPI_ISL_3334151, EPI_ISL_3334152, EPI_ISL_3334153, EPI_ISL_3334154, EPI_ISL_3334155, EPI_ISL_3334156, EPI_ISL_3334157, EPI_ISL_3334158, EPI_ISL_3334159, EPI_ISL_3334160, EPI_ISL_3334161, EPI_ISL_3334162, EPI_ISL_3334163, EPI_ISL_3334164, EPI_ISL_3334166, EPI_ISL_3334167, EPI_ISL_3334168, EPI_ISL_3334169, EPI_ISL_3334170, EPI_ISL_3334171, EPI_ISL_3334172, EPI_ISL_3334173, EPI_ISL_3334174, EPI_ISL_3334175, EPI_ISL_3334176, EPI_ISL_3334177, EPI_ISL_3334178, EPI_ISL_3334180, EPI_ISL_3334181, EPI_ISL_3384933, EPI_ISL_3384934, EPI_ISL_3384935, EPI_ISL_3384940, EPI_ISL_3384948, EPI_ISL_3384956, EPI_ISL_3384958, EPI_ISL_3384964, EPI_ISL_3384978, EPI_ISL_3385015, EPI_ISL_3385028, EPI_ISL_3546165, EPI_ISL_3546166, EPI_ISL_3546167, EPI_ISL_3546168, EPI_ISL_3546169, EPI_ISL_3546170, EPI_ISL_3546171, EPI_ISL_3546172, EPI_ISL_3546173, EPI_ISL_3546174, EPI_ISL_3546175, EPI_ISL_3546176, EPI_ISL_3546177, EPI_ISL_3546178, EPI_ISL_3546179, EPI_ISL_3546180, EPI_ISL_3546181, EPI_ISL_3546184, EPI_ISL_3546185, EPI_ISL_3546186, EPI_ISL_3546187, EPI_ISL_3546188, EPI_ISL_3546189, EPI_ISL_3546190, EPI_ISL_3546191, EPI_ISL_3546192, EPI_ISL_3546193, EPI_ISL_3546195, EPI_ISL_3546196, EPI_ISL_3546197, EPI_ISL_3546198, EPI_ISL_3546199, EPI_ISL_3546200, EPI_ISL_3546201, EPI_ISL_3546202, EPI_ISL_3546203, EPI_ISL_3546204, EPI_ISL_3546205, EPI_ISL_3546206, EPI_ISL_3546207, EPI_ISL_3546208, EPI_ISL_3546212, EPI_ISL_3546213, EPI_ISL_3546214, EPI_ISL_3546215, EPI_ISL_3546216, EPI_ISL_3546217, EPI_ISL_3546218, EPI_ISL_3546219, EPI_ISL_3546220, EPI_ISL_3546221, EPI_ISL_3546222, EPI_ISL_3546223, EPI_ISL_3546224, EPI_ISL_3546225, EPI_ISL_3546226, EPI_ISL_3546227, EPI_ISL_3546228, EPI_ISL_3546229, EPI_ISL_3546230, EPI_ISL_3546232, EPI_ISL_3546233, EPI_ISL_3546236, EPI_ISL_3546237, EPI_ISL_3546238, EPI_ISL_3546239, EPI_ISL_3546240, EPI_ISL_3546241, EPI_ISL_3546242, EPI_ISL_3546243, EPI_ISL_3546244, EPI_ISL_3546245, EPI_ISL_3546246, EPI_ISL_3546247, EPI_ISL_3546248, EPI_ISL_3546249, EPI_ISL_3546250, EPI_ISL_3546251, EPI_ISL_3546252, EPI_ISL_3546253, EPI_ISL_3546254, EPI_ISL_3546255, EPI_ISL_3546256, EPI_ISL_3547572, EPI_ISL_3547573, EPI_ISL_3547574, EPI_ISL_3547575, EPI_ISL_3547576, EPI_ISL_3547580, EPI_ISL_3547582, EPI_ISL_3547583, EPI_ISL_3547584, EPI_ISL_3547586, EPI_ISL_3547587, EPI_ISL_3547588, EPI_ISL_3547590, EPI_ISL_3547591, EPI_ISL_3547592, EPI_ISL_3547593, EPI_ISL_3547594, EPI_ISL_3547595, EPI_ISL_3547596, EPI_ISL_3547597, EPI_ISL_3547598, EPI_ISL_3547599, EPI_ISL_3547600, EPI_ISL_3547601, EPI_ISL_3547602, EPI_ISL_3547603, EPI_ISL_3547604, EPI_ISL_3547606, EPI_ISL_3547607, EPI_ISL_3547608, EPI_ISL_3547609, EPI_ISL_3547610, EPI_ISL_3547611, EPI_ISL_3547612, EPI_ISL_3547613, EPI_ISL_3547615, EPI_ISL_3547616, EPI_ISL_3547618, EPI_ISL_3547619, EPI_ISL_3547620, EPI_ISL_3547622, EPI_ISL_3547623, EPI_ISL_3547624, EPI_ISL_3547625, EPI_ISL_3547626, EPI_ISL_3547627, EPI_ISL_3547628, EPI_ISL_3547629, EPI_ISL_3547630, EPI_ISL_3547631, EPI_ISL_3547632, EPI_ISL_3547633, EPI_ISL_3547634, EPI_ISL_3547635, EPI_ISL_3547636, EPI_ISL_3547637, EPI_ISL_3547638, EPI_ISL_3547639, EPI_ISL_3547640, EPI_ISL_3547641, EPI_ISL_3547643, EPI_ISL_3547644, EPI_ISL_3547645, EPI_ISL_3547647, EPI_ISL_3547648, EPI_ISL_3547649, EPI_ISL_3547650, EPI_ISL_3547652, EPI_ISL_3547654, EPI_ISL_3547655, EPI_ISL_3547656, EPI_ISL_3547657, EPI_ISL_3547658, EPI_ISL_3547659, EPI_ISL_3547660, EPI_ISL_3547661, EPI_ISL_3547662, EPI_ISL_3756758, EPI_ISL_3756759, EPI_ISL_3756760, EPI_ISL_3756761, EPI_ISL_3756762, EPI_ISL_3756763, EPI_ISL_3756764, EPI_ISL_3756765, EPI_ISL_3756766, EPI_ISL_3756767, EPI_ISL_3756768, EPI_ISL_3756769, EPI_ISL_3756770, EPI_ISL_3756771, EPI_ISL_3756772, EPI_ISL_3756773, EPI_ISL_3756774, EPI_ISL_3756775, EPI_ISL_3756776, EPI_ISL_3756777, EPI_ISL_3756778, EPI_ISL_3756779, EPI_ISL_3756780, EPI_ISL_3756781, EPI_ISL_3756783, EPI_ISL_3756784, EPI_ISL_3756785, EPI_ISL_3756786, EPI_ISL_3756788, EPI_ISL_3756789, EPI_ISL_3756790, EPI_ISL_3824664, EPI_ISL_3824665, EPI_ISL_3824669, EPI_ISL_3824670, EPI_ISL_3824671, EPI_ISL_3824672, EPI_ISL_3824674, EPI_ISL_3824675, EPI_ISL_3824676, EPI_ISL_3824677, EPI_ISL_3824678, EPI_ISL_3824680, EPI_ISL_3824681, EPI_ISL_3824682, EPI_ISL_3824683, EPI_ISL_3824684, EPI_ISL_3824685, EPI_ISL_3824686, EPI_ISL_3824687, EPI_ISL_3824688, EPI_ISL_3824689, EPI_ISL_3824690, EPI_ISL_3824691, EPI_ISL_3824692, EPI_ISL_3824693, EPI_ISL_3824694, EPI_ISL_3824695, EPI_ISL_3824698, EPI_ISL_3824699, EPI_ISL_3824700, EPI_ISL_3824701, EPI_ISL_3824702, EPI_ISL_3824704, EPI_ISL_3824705, EPI_ISL_3824706, EPI_ISL_3824707, EPI_ISL_3824708, EPI_ISL_3824709, EPI_ISL_3824710, EPI_ISL_3824711, EPI_ISL_3824712, EPI_ISL_3824713, EPI_ISL_3824714, EPI_ISL_3824715, EPI_ISL_3824716, EPI_ISL_3824717, EPI_ISL_3824718, EPI_ISL_3824719, EPI_ISL_3824720, EPI_ISL_3824722, EPI_ISL_3824725, EPI_ISL_3824726, EPI_ISL_3824729, EPI_ISL_3824730, EPI_ISL_3824731, EPI_ISL_3824732, EPI_ISL_3824733, EPI_ISL_3824735, EPI_ISL_3824736, EPI_ISL_3824738, EPI_ISL_3824739, EPI_ISL_3824740, EPI_ISL_3824742, EPI_ISL_3824743, EPI_ISL_3824744, EPI_ISL_3824745, EPI_ISL_3824746, EPI_ISL_3824747, EPI_ISL_3824748, EPI_ISL_3824749, EPI_ISL_3824751, EPI_ISL_3824752, EPI_ISL_3824753, EPI_ISL_3824754, EPI_ISL_3824755, EPI_ISL_3824756, EPI_ISL_3824757, EPI_ISL_3824758, EPI_ISL_3824759, EPI_ISL_3824760, EPI_ISL_3824761, EPI_ISL_3824762, EPI_ISL_3824763, EPI_ISL_3824764, EPI_ISL_3824765, EPI_ISL_3824766, EPI_ISL_3824767, EPI_ISL_3824768, EPI_ISL_3824770, EPI_ISL_3824786, EPI_ISL_3824787, EPI_ISL_3824788, EPI_ISL_3824789, EPI_ISL_3824790, EPI_ISL_3824791, EPI_ISL_3824792, EPI_ISL_3824793, EPI_ISL_3824795, EPI_ISL_3824797, EPI_ISL_3824800, EPI_ISL_3824806, EPI_ISL_3824807, EPI_ISL_3824810, EPI_ISL_3824821, EPI_ISL_3824823, EPI_ISL_3824826, EPI_ISL_3824828, EPI_ISL_3824833, EPI_ISL_3824835, EPI_ISL_3824837, EPI_ISL_3824839, EPI_ISL_3824840, EPI_ISL_3824841, EPI_ISL_3824842, EPI_ISL_3824843, EPI_ISL_3824844, EPI_ISL_3824845, EPI_ISL_3824846, EPI_ISL_3824847, EPI_ISL_3824849, EPI_ISL_3824850, EPI_ISL_3824851, EPI_ISL_3824853, EPI_ISL_3824854, EPI_ISL_3824857, EPI_ISL_3824859, EPI_ISL_3824860, EPI_ISL_3824861, EPI_ISL_3824862, EPI_ISL_3824863, EPI_ISL_3824864, EPI_ISL_3824865, EPI_ISL_3824866, EPI_ISL_3824867, EPI_ISL_3824868, EPI_ISL_3824869, EPI_ISL_3824871, EPI_ISL_3824872, EPI_ISL_3824873, EPI_ISL_3824874, EPI_ISL_3824875, EPI_ISL_3940498, EPI_ISL_3940499, EPI_ISL_3940500, EPI_ISL_3940502, EPI_ISL_3940503, EPI_ISL_3940504, EPI_ISL_3940505, EPI_ISL_3940506, EPI_ISL_3940507, EPI_ISL_3940508, EPI_ISL_3940509, EPI_ISL_3940510, EPI_ISL_3940511, EPI_ISL_3940523, EPI_ISL_3940525, EPI_ISL_3940526, EPI_ISL_3940529, EPI_ISL_3940530, EPI_ISL_3940531, EPI_ISL_3940533, EPI_ISL_3940534, EPI_ISL_3940536, EPI_ISL_3940538, EPI_ISL_3940539, EPI_ISL_3940541, EPI_ISL_3940543, EPI_ISL_3940544, EPI_ISL_3940545, EPI_ISL_3940546, EPI_ISL_3940548, EPI_ISL_3940549, EPI_ISL_3940550, EPI_ISL_3940551, EPI_ISL_3940552, EPI_ISL_3940553, EPI_ISL_3940554, EPI_ISL_3940556, EPI_ISL_3940557, EPI_ISL_3940559, EPI_ISL_3940560, EPI_ISL_3940561, EPI_ISL_3940562, EPI_ISL_3940564, EPI_ISL_3940565, EPI_ISL_3940566, EPI_ISL_3940567, EPI_ISL_3940568, EPI_ISL_3940569, EPI_ISL_3940570, EPI_ISL_3940572, EPI_ISL_3940575, EPI_ISL_4262085, EPI_ISL_4262114, EPI_ISL_4262115, EPI_ISL_4262116, EPI_ISL_4262117, EPI_ISL_4262118, EPI_ISL_4262119, EPI_ISL_4262120, EPI_ISL_4262121, EPI_ISL_4262122, EPI_ISL_4262123, EPI_ISL_4262124, EPI_ISL_4262125, EPI_ISL_4262126, EPI_ISL_4262127, EPI_ISL_4262128, EPI_ISL_4262129, EPI_ISL_4262130, EPI_ISL_4262131, EPI_ISL_4262132, EPI_ISL_4262133, EPI_ISL_4262134, EPI_ISL_4262135, EPI_ISL_4262136, EPI_ISL_4262137, EPI_ISL_4262138, EPI_ISL_4262139, EPI_ISL_4262140, EPI_ISL_4262141, EPI_ISL_4262142, EPI_ISL_4262143, EPI_ISL_4262144, EPI_ISL_4262145, EPI_ISL_4262146, EPI_ISL_4262147, EPI_ISL_4262148, EPI_ISL_4262149, EPI_ISL_4262150, EPI_ISL_4262151, EPI_ISL_4262152, EPI_ISL_4262153, EPI_ISL_4262154, EPI_ISL_4262155, EPI_ISL_4262156, EPI_ISL_4262157, EPI_ISL_4262158, EPI_ISL_4262159, EPI_ISL_4262160, EPI_ISL_4262161, EPI_ISL_4262162, EPI_ISL_4262163, EPI_ISL_4262164, EPI_ISL_4262165, EPI_ISL_4262166, EPI_ISL_4262167, EPI_ISL_4262168, EPI_ISL_4262169, EPI_ISL_4262170, EPI_ISL_4262171, EPI_ISL_4262172, EPI_ISL_4262173, EPI_ISL_4262174, EPI_ISL_4262175, EPI_ISL_4262176, EPI_ISL_4262177, EPI_ISL_4262178, EPI_ISL_4262179, EPI_ISL_4262181, EPI_ISL_4262182, EPI_ISL_4262183, EPI_ISL_4262184, EPI_ISL_4262185, EPI_ISL_4262186, EPI_ISL_4262187, EPI_ISL_4262188, EPI_ISL_4262189, EPI_ISL_4262190, EPI_ISL_4262191, EPI_ISL_4262192, EPI_ISL_4262193, EPI_ISL_4262195, EPI_ISL_4262202, EPI_ISL_4262204, EPI_ISL_4262210, EPI_ISL_4262215, EPI_ISL_4262216, EPI_ISL_4262217, EPI_ISL_4262220, EPI_ISL_4262221, EPI_ISL_4262222, EPI_ISL_4262225, EPI_ISL_4262227, EPI_ISL_4262229, EPI_ISL_4262231, EPI_ISL_4262232, EPI_ISL_4262233, EPI_ISL_4262236, EPI_ISL_4262239, EPI_ISL_4262240, EPI_ISL_4262242, EPI_ISL_4262243, EPI_ISL_4262245, EPI_ISL_4262247, EPI_ISL_4262248, EPI_ISL_4262249, EPI_ISL_4262253, EPI_ISL_4262254, EPI_ISL_4262255, EPI_ISL_4262256, EPI_ISL_4262257, EPI_ISL_4262260, EPI_ISL_4262261, EPI_ISL_4262262, EPI_ISL_4262264, EPI_ISL_4262265, EPI_ISL_4262268, EPI_ISL_4262269, EPI_ISL_4262271, EPI_ISL_4262272, EPI_ISL_4262273, EPI_ISL_4262275, EPI_ISL_4262276, EPI_ISL_4262278, EPI_ISL_4262279, EPI_ISL_4262280, EPI_ISL_4262281, EPI_ISL_4262283, EPI_ISL_4262284, EPI_ISL_4262285, EPI_ISL_4262286, EPI_ISL_4262287, EPI_ISL_4262288, EPI_ISL_4262289, EPI_ISL_4262290, EPI_ISL_4262291, EPI_ISL_4262292, EPI_ISL_4262293, EPI_ISL_4262294, EPI_ISL_4262295, EPI_ISL_4262296, EPI_ISL_4262297, EPI_ISL_4262298, EPI_ISL_4262299, EPI_ISL_4262301, EPI_ISL_4262302, EPI_ISL_4262303, EPI_ISL_4262304, EPI_ISL_4262305, EPI_ISL_4262308, EPI_ISL_4262312, EPI_ISL_4262313, EPI_ISL_4262314, EPI_ISL_4262316, EPI_ISL_4262317, EPI_ISL_4262318, EPI_ISL_4262319, EPI_ISL_4262320, EPI_ISL_4262321, EPI_ISL_4262322, EPI_ISL_4262323, EPI_ISL_4262324, EPI_ISL_4262325, EPI_ISL_4262326, EPI_ISL_4262327, EPI_ISL_4262328, EPI_ISL_4262330, EPI_ISL_4262332, EPI_ISL_4262333, EPI_ISL_4262334, EPI_ISL_4262335, EPI_ISL_4262336, EPI_ISL_4262337, EPI_ISL_4262338, EPI_ISL_4262339, EPI_ISL_4262340, EPI_ISL_4262341, EPI_ISL_4262342, EPI_ISL_4262343, EPI_ISL_4262344, EPI_ISL_4262345, EPI_ISL_4262346, EPI_ISL_4262347, EPI_ISL_4262348, EPI_ISL_4262350, EPI_ISL_4262351, EPI_ISL_4262352, EPI_ISL_4262353, EPI_ISL_4262355, EPI_ISL_4262357, EPI_ISL_4262358, EPI_ISL_4262359, EPI_ISL_4262360, EPI_ISL_4262362, EPI_ISL_4262363, EPI_ISL_4262364, EPI_ISL_4262365, EPI_ISL_4262367, EPI_ISL_4262368, EPI_ISL_4262369, EPI_ISL_4262370, EPI_ISL_4262371, EPI_ISL_4262373, EPI_ISL_4262374, EPI_ISL_4262376, EPI_ISL_4262378, EPI_ISL_4262379, EPI_ISL_4262381, EPI_ISL_4262383, EPI_ISL_4262384, EPI_ISL_4262385, EPI_ISL_4262386, EPI_ISL_4262387, EPI_ISL_4262388, EPI_ISL_4262391, EPI_ISL_4262393, EPI_ISL_4262394, EPI_ISL_4262395, EPI_ISL_4262396, EPI_ISL_4262397, EPI_ISL_4262398, EPI_ISL_4262399, EPI_ISL_4262400, EPI_ISL_4262401, EPI_ISL_4262406, EPI_ISL_4262407, EPI_ISL_4262408, EPI_ISL_4262409, EPI_ISL_4262410, EPI_ISL_4262411, EPI_ISL_4262412, EPI_ISL_4262415, EPI_ISL_4262417, EPI_ISL_4262418, EPI_ISL_4262421, EPI_ISL_4262424, EPI_ISL_4262425, EPI_ISL_4262428, EPI_ISL_4262429, EPI_ISL_4262430, EPI_ISL_4262434, EPI_ISL_4262435, EPI_ISL_4262436, EPI_ISL_4262437, EPI_ISL_4262438, EPI_ISL_4262439, EPI_ISL_4262441, EPI_ISL_4262442, EPI_ISL_4262443, EPI_ISL_4447253, EPI_ISL_4447254, EPI_ISL_4447256, EPI_ISL_4447257, EPI_ISL_4447258, EPI_ISL_4447259, EPI_ISL_4447260, EPI_ISL_4447261, EPI_ISL_4447262, EPI_ISL_4447263, EPI_ISL_4447264, EPI_ISL_4447265, EPI_ISL_4447266, EPI_ISL_4447267, EPI_ISL_4447268, EPI_ISL_4447269, EPI_ISL_4447270, EPI_ISL_4447271, EPI_ISL_4447273, EPI_ISL_4447274, EPI_ISL_4447275, EPI_ISL_4447277, EPI_ISL_4447278, EPI_ISL_4447279, EPI_ISL_4447281, EPI_ISL_4447282, EPI_ISL_4447283, EPI_ISL_4447284, EPI_ISL_4447285, EPI_ISL_4447286, EPI_ISL_4447287, EPI_ISL_4447288, EPI_ISL_4447289, EPI_ISL_4447290, EPI_ISL_4447291, EPI_ISL_4447292, EPI_ISL_4447294, EPI_ISL_4447296, EPI_ISL_4447297, EPI_ISL_4447298, EPI_ISL_4447299, EPI_ISL_4447300, EPI_ISL_4447301, EPI_ISL_4447302, EPI_ISL_4447303, EPI_ISL_4447304, EPI_ISL_4447305, EPI_ISL_4447306, EPI_ISL_4447307, EPI_ISL_4447308, EPI_ISL_4447309, EPI_ISL_4447311, EPI_ISL_4447312, EPI_ISL_4447313, EPI_ISL_4447314, EPI_ISL_4447315, EPI_ISL_4447316, EPI_ISL_4447317, EPI_ISL_4447318, EPI_ISL_4447319, EPI_ISL_4447321, EPI_ISL_4447322, EPI_ISL_4447323, EPI_ISL_4447324, EPI_ISL_4447325, EPI_ISL_4447326, EPI_ISL_4447327, EPI_ISL_4447328, EPI_ISL_4447329, EPI_ISL_4447330, EPI_ISL_4447331, EPI_ISL_4447332, EPI_ISL_4447333, EPI_ISL_4447334, EPI_ISL_4447335, EPI_ISL_4447336, EPI_ISL_4447337, EPI_ISL_4447338, EPI_ISL_4447339, EPI_ISL_4447340, EPI_ISL_4447342, EPI_ISL_4447343, EPI_ISL_4447345, EPI_ISL_4640049, EPI_ISL_4640056, EPI_ISL_4640060, EPI_ISL_4640061, EPI_ISL_4640068, EPI_ISL_4640075, EPI_ISL_4640076, EPI_ISL_4640080, EPI_ISL_4640081, EPI_ISL_4640087, EPI_ISL_4640088, EPI_ISL_4640093, EPI_ISL_4640094, EPI_ISL_4640099, EPI_ISL_4640100, EPI_ISL_4640107, EPI_ISL_4640108, EPI_ISL_4640117, EPI_ISL_4640118, EPI_ISL_4640123, EPI_ISL_4640124, EPI_ISL_4640128, EPI_ISL_4640132, EPI_ISL_4640133, EPI_ISL_4640139, EPI_ISL_4640149, EPI_ISL_4640150, EPI_ISL_4640156, EPI_ISL_4640160, EPI_ISL_4640169, EPI_ISL_4640170, EPI_ISL_4640178, EPI_ISL_4640179, EPI_ISL_4640184, EPI_ISL_4640185, EPI_ISL_4640191, EPI_ISL_4640192, EPI_ISL_4640199, EPI_ISL_4640200, EPI_ISL_4640205, EPI_ISL_4640206, EPI_ISL_4640212, EPI_ISL_4640219, EPI_ISL_4640220, EPI_ISL_4640229, EPI_ISL_4640230, EPI_ISL_4640237, EPI_ISL_4640238, EPI_ISL_4640243, EPI_ISL_4640244, EPI_ISL_4640251, EPI_ISL_4640259, EPI_ISL_4640260, EPI_ISL_4640266, EPI_ISL_4640267, EPI_ISL_4640275, EPI_ISL_4640276, EPI_ISL_4640285, EPI_ISL_4640286, EPI_ISL_4640292, EPI_ISL_4640293, EPI_ISL_4640299, EPI_ISL_4640300, EPI_ISL_4640309, EPI_ISL_4640310, EPI_ISL_4640320, EPI_ISL_4640322, EPI_ISL_4640324, EPI_ISL_4640326, EPI_ISL_4640327, EPI_ISL_4640352, EPI_ISL_4640361, EPI_ISL_4640362, EPI_ISL_4640369, EPI_ISL_4640370, EPI_ISL_4640380, EPI_ISL_4640385, EPI_ISL_4640514, EPI_ISL_4640516, EPI_ISL_4640522, EPI_ISL_4640631, EPI_ISL_4640632, EPI_ISL_4640638, EPI_ISL_4640639, EPI_ISL_4640644, EPI_ISL_4640645, EPI_ISL_4640651, EPI_ISL_4640657, EPI_ISL_4640658, EPI_ISL_4640663, EPI_ISL_4640664, EPI_ISL_4640670, EPI_ISL_4640678, EPI_ISL_4640691, EPI_ISL_4640692, EPI_ISL_4640698, EPI_ISL_4640699, EPI_ISL_4640706, EPI_ISL_4640904, EPI_ISL_4640909, EPI_ISL_4640912, EPI_ISL_4640913, EPI_ISL_4640917, EPI_ISL_4640923, EPI_ISL_4640924, EPI_ISL_4640928, EPI_ISL_4640929, EPI_ISL_4640934, EPI_ISL_4640941, EPI_ISL_4640942, EPI_ISL_4640946, EPI_ISL_4672734, EPI_ISL_4672781, EPI_ISL_4672801, EPI_ISL_4672809, EPI_ISL_4672820, EPI_ISL_4672843, EPI_ISL_4672852, EPI_ISL_4672859, EPI_ISL_4672868, EPI_ISL_4672882, EPI_ISL_4672895, EPI_ISL_4672906, EPI_ISL_4672929, EPI_ISL_4672945, EPI_ISL_4672966, EPI_ISL_4672987, EPI_ISL_4672995, EPI_ISL_4673001, EPI_ISL_4673020, EPI_ISL_4673030, EPI_ISL_4673040, EPI_ISL_4673048, EPI_ISL_4673060, EPI_ISL_4673072, EPI_ISL_4673079, EPI_ISL_4673086, EPI_ISL_4673093, EPI_ISL_4673107, EPI_ISL_4673132, EPI_ISL_4673141, EPI_ISL_4673154, EPI_ISL_4673168, EPI_ISL_4673178, EPI_ISL_4673189, EPI_ISL_4673199, EPI_ISL_4673208, EPI_ISL_4673219, EPI_ISL_4673227, EPI_ISL_4673240, EPI_ISL_4673325, EPI_ISL_4673341, EPI_ISL_4673359, EPI_ISL_4673395, EPI_ISL_4673419, EPI_ISL_4673445, EPI_ISL_4673513, EPI_ISL_4673563, EPI_ISL_4673577, EPI_ISL_4673645, EPI_ISL_4673661, EPI_ISL_4673678, EPI_ISL_4673688, EPI_ISL_4673700, EPI_ISL_4673708, EPI_ISL_4673724, EPI_ISL_4673734, EPI_ISL_4673750, EPI_ISL_4673761, EPI_ISL_4673775, EPI_ISL_4673792, EPI_ISL_4673805, EPI_ISL_4673811, EPI_ISL_4673822, EPI_ISL_4673838, EPI_ISL_4673898, EPI_ISL_4673909, EPI_ISL_4673916, EPI_ISL_4673924, EPI_ISL_4673938, EPI_ISL_4673967, EPI_ISL_4673982, EPI_ISL_4674001, EPI_ISL_4674014, EPI_ISL_4674026, EPI_ISL_4674034, EPI_ISL_4674077, EPI_ISL_4674082, EPI_ISL_4674108, EPI_ISL_4674120, EPI_ISL_4674144, EPI_ISL_4674154, EPI_ISL_4674185, EPI_ISL_4674192, EPI_ISL_4674210, EPI_ISL_4674217, EPI_ISL_4674245, EPI_ISL_4674256, EPI_ISL_4674293, EPI_ISL_4674300, EPI_ISL_4674318, EPI_ISL_4674328, EPI_ISL_4674358, EPI_ISL_4674370, EPI_ISL_4674381, EPI_ISL_4674395, EPI_ISL_4674406, EPI_ISL_4674418, EPI_ISL_4674439, EPI_ISL_4674447, EPI_ISL_4674454, EPI_ISL_4674482, EPI_ISL_4674495, EPI_ISL_4674515, EPI_ISL_4674522, EPI_ISL_4674528, EPI_ISL_4674541, EPI_ISL_4674553, EPI_ISL_4674585, EPI_ISL_4674602, EPI_ISL_4674608, EPI_ISL_4674613, EPI_ISL_4674626, EPI_ISL_4674669, EPI_ISL_4674676, EPI_ISL_4674703, EPI_ISL_4674707, EPI_ISL_4674715, EPI_ISL_4674724, EPI_ISL_4674736, EPI_ISL_4674748, EPI_ISL_4674767, EPI_ISL_4674779, EPI_ISL_4674803, EPI_ISL_4674806, EPI_ISL_4674833, EPI_ISL_4674875, EPI_ISL_4674879, EPI_ISL_4674904, EPI_ISL_4674914, EPI_ISL_4674930, EPI_ISL_4674939, EPI_ISL_4674950, EPI_ISL_4674958, EPI_ISL_4674982, EPI_ISL_4674997, EPI_ISL_4675043, EPI_ISL_4675087, EPI_ISL_4675109, EPI_ISL_4675126, EPI_ISL_4675154, EPI_ISL_4675162, EPI_ISL_4675195, EPI_ISL_4675203, EPI_ISL_4675225, EPI_ISL_4675232, EPI_ISL_4675255, EPI_ISL_4675284, EPI_ISL_4675316, EPI_ISL_4675334, EPI_ISL_4675352, EPI_ISL_4675364, EPI_ISL_4675399, EPI_ISL_4675409, EPI_ISL_4675433, EPI_ISL_4675467, EPI_ISL_4675532, EPI_ISL_4675544, EPI_ISL_4675567, EPI_ISL_4675584, EPI_ISL_4675608, EPI_ISL_4675622, EPI_ISL_4675666, EPI_ISL_4675707, EPI_ISL_4675733, EPI_ISL_4675755, EPI_ISL_4675793, EPI_ISL_4675802, EPI_ISL_4675865, EPI_ISL_4675897, EPI_ISL_4967788, EPI_ISL_4967789, EPI_ISL_4967790, EPI_ISL_4967791, EPI_ISL_4967794, EPI_ISL_4967795, EPI_ISL_4967797, EPI_ISL_4967799, EPI_ISL_4967800, EPI_ISL_4967801, EPI_ISL_4967802, EPI_ISL_4967803, EPI_ISL_4967804, EPI_ISL_4967805, EPI_ISL_4967806, EPI_ISL_4967807, EPI_ISL_4967808, EPI_ISL_4967809, EPI_ISL_4967810, EPI_ISL_4967811, EPI_ISL_4967812, EPI_ISL_4967813, EPI_ISL_4967814, EPI_ISL_4967815, EPI_ISL_4967816, EPI_ISL_4967818, EPI_ISL_4967819, EPI_ISL_4967825, EPI_ISL_4967826, EPI_ISL_4967827, EPI_ISL_4967828, EPI_ISL_4967829, EPI_ISL_4967830, EPI_ISL_4967831, EPI_ISL_4967832, EPI_ISL_4967833, EPI_ISL_4967834, EPI_ISL_4967835, EPI_ISL_4967836, EPI_ISL_4967837, EPI_ISL_4967838, EPI_ISL_4967839, EPI_ISL_4967841, EPI_ISL_4967842, EPI_ISL_4967843, EPI_ISL_4967844, EPI_ISL_4967845, EPI_ISL_4967847, EPI_ISL_4967848, EPI_ISL_4967849, EPI_ISL_4967850, EPI_ISL_4967851, EPI_ISL_4967853, EPI_ISL_4967856, EPI_ISL_4967857, EPI_ISL_4967858, EPI_ISL_4967859, EPI_ISL_4967860, EPI_ISL_4967861, EPI_ISL_4967862, EPI_ISL_4967863, EPI_ISL_4967864, EPI_ISL_4967865, EPI_ISL_4967867, EPI_ISL_4967868, EPI_ISL_4967869, EPI_ISL_4967872, EPI_ISL_4967873, EPI_ISL_4967874, EPI_ISL_4967875, EPI_ISL_4967876, EPI_ISL_4967877, EPI_ISL_4967878, EPI_ISL_4967879, EPI_ISL_4967880, EPI_ISL_4967881, EPI_ISL_4967882, EPI_ISL_4967883, EPI_ISL_4967884, EPI_ISL_4967885, EPI_ISL_4967886, EPI_ISL_4967887, EPI_ISL_4967888, EPI_ISL_4967889, EPI_ISL_4967890, EPI_ISL_4967891, EPI_ISL_4967892, EPI_ISL_4967893, EPI_ISL_4967894, EPI_ISL_4967896, EPI_ISL_4967897, EPI_ISL_4967898, EPI_ISL_4967899, EPI_ISL_4967900, EPI_ISL_4967901, EPI_ISL_4967902, EPI_ISL_4967903, EPI_ISL_4967904, EPI_ISL_4967905, EPI_ISL_4967906, EPI_ISL_4967908, EPI_ISL_4967910, EPI_ISL_4967911, EPI_ISL_4967912, EPI_ISL_4967913, EPI_ISL_4967914, EPI_ISL_4967915, EPI_ISL_4967916, EPI_ISL_4967917, EPI_ISL_4967919, EPI_ISL_4967920, EPI_ISL_4967921, EPI_ISL_4967922, EPI_ISL_4967923, EPI_ISL_4967924, EPI_ISL_4967925, EPI_ISL_4967926, EPI_ISL_4967927, EPI_ISL_4967930, EPI_ISL_4967931, EPI_ISL_4967932, EPI_ISL_4967936, EPI_ISL_4967937, EPI_ISL_4967938, EPI_ISL_4967939, EPI_ISL_4967940, EPI_ISL_4967941, EPI_ISL_4967942, EPI_ISL_4967943, EPI_ISL_4967945, EPI_ISL_4967946, EPI_ISL_4967947, EPI_ISL_4967948, EPI_ISL_4967949, EPI_ISL_4967950, EPI_ISL_4967951, EPI_ISL_4967953, EPI_ISL_4967954, EPI_ISL_4967955, EPI_ISL_4967956, EPI_ISL_4967957, EPI_ISL_4967958, EPI_ISL_4967959, EPI_ISL_4967960, EPI_ISL_4967961, EPI_ISL_4967962, EPI_ISL_4967963, EPI_ISL_4967964, EPI_ISL_4967965, EPI_ISL_4967966, EPI_ISL_4967968, EPI_ISL_4967969, EPI_ISL_4967970, EPI_ISL_4967972, EPI_ISL_4967973, EPI_ISL_4967974, EPI_ISL_4967975, EPI_ISL_4967976, EPI_ISL_4967977, EPI_ISL_4967978, EPI_ISL_4967979, EPI_ISL_4967980, EPI_ISL_4967981, EPI_ISL_4967982, EPI_ISL_4967983, EPI_ISL_4967984, EPI_ISL_4967985, EPI_ISL_4967986, EPI_ISL_4967987, EPI_ISL_4967988, EPI_ISL_4967989, EPI_ISL_4967990, EPI_ISL_4967994, EPI_ISL_4967995, EPI_ISL_4967996, EPI_ISL_4967997, EPI_ISL_4967998, EPI_ISL_4967999, EPI_ISL_4968000, EPI_ISL_4968001, EPI_ISL_4968002, EPI_ISL_4968003, EPI_ISL_4968004, EPI_ISL_4968005, EPI_ISL_4968006, EPI_ISL_4968008, EPI_ISL_4968010, EPI_ISL_4968011, EPI_ISL_4968012, EPI_ISL_4968013, EPI_ISL_4968015, EPI_ISL_4968016, EPI_ISL_4968017, EPI_ISL_4968018, EPI_ISL_4968019, EPI_ISL_4968021, EPI_ISL_4968022, EPI_ISL_4968023, EPI_ISL_4968024, EPI_ISL_4968025, EPI_ISL_4968027, EPI_ISL_4968028, EPI_ISL_4968029, EPI_ISL_4968030, EPI_ISL_4968031, EPI_ISL_4968032, EPI_ISL_4968033, EPI_ISL_4968034, EPI_ISL_4968035, EPI_ISL_4968036, EPI_ISL_4968037, EPI_ISL_4968038, EPI_ISL_4968039, EPI_ISL_4968040, EPI_ISL_4968041, EPI_ISL_4968042, EPI_ISL_4968043, EPI_ISL_4968044, EPI_ISL_4968045, EPI_ISL_4968046, EPI_ISL_4968047, EPI_ISL_4968048, EPI_ISL_4968049, EPI_ISL_4968051, EPI_ISL_4968052, EPI_ISL_4968053, EPI_ISL_5353369, EPI_ISL_5353381, EPI_ISL_5353420, EPI_ISL_5353426, EPI_ISL_5353436, EPI_ISL_5353447, EPI_ISL_5353479, EPI_ISL_5353507, EPI_ISL_5353522, EPI_ISL_5353538, EPI_ISL_5353567, EPI_ISL_5353581, EPI_ISL_5353596, EPI_ISL_5353623, EPI_ISL_5353633, EPI_ISL_5353650, EPI_ISL_5353670, EPI_ISL_5353678, EPI_ISL_5353700, EPI_ISL_5353711, EPI_ISL_5353727, EPI_ISL_5353737, EPI_ISL_5353751, EPI_ISL_5353761, EPI_ISL_5353772, EPI_ISL_5353781, EPI_ISL_5353794, EPI_ISL_5353801, EPI_ISL_5353812, EPI_ISL_5353825, EPI_ISL_5353937, EPI_ISL_5353949, EPI_ISL_5353964, EPI_ISL_5353975, EPI_ISL_5353987, EPI_ISL_5353992, EPI_ISL_5354004, EPI_ISL_5354027, EPI_ISL_5354037, EPI_ISL_5354060, EPI_ISL_5354148, EPI_ISL_5354155, EPI_ISL_5354172, EPI_ISL_5354193, EPI_ISL_5354201, EPI_ISL_5354216, EPI_ISL_5354235, EPI_ISL_5354252, EPI_ISL_5354265, EPI_ISL_5354277, EPI_ISL_5354294, EPI_ISL_5354308, EPI_ISL_5354323, EPI_ISL_5354336, EPI_ISL_5354347, EPI_ISL_5354352, EPI_ISL_5354367, EPI_ISL_5354379, EPI_ISL_5354404, EPI_ISL_5354420, EPI_ISL_5354435, EPI_ISL_5354449, EPI_ISL_5354461, EPI_ISL_5354474, EPI_ISL_5354482, EPI_ISL_5354497, EPI_ISL_5354508, EPI_ISL_5354525, EPI_ISL_5354542, EPI_ISL_5354564, EPI_ISL_5354580, EPI_ISL_5354593, EPI_ISL_5354618, EPI_ISL_5354628, EPI_ISL_5354645, EPI_ISL_5354663, EPI_ISL_5354680, EPI_ISL_5354692, EPI_ISL_5354706, EPI_ISL_5354720, EPI_ISL_5354734, EPI_ISL_5354747, EPI_ISL_5354778, EPI_ISL_5354784, EPI_ISL_5354794, EPI_ISL_5354812, EPI_ISL_5354821, EPI_ISL_5354828, EPI_ISL_5354844, EPI_ISL_5354866, EPI_ISL_5354890, EPI_ISL_5354902, EPI_ISL_5354914, EPI_ISL_5354925, EPI_ISL_5354936, EPI_ISL_5354955, EPI_ISL_5354965, EPI_ISL_5354977, EPI_ISL_5354994, EPI_ISL_5355007, EPI_ISL_5355016, EPI_ISL_5355028, EPI_ISL_5355035, EPI_ISL_5355116, EPI_ISL_5355138, EPI_ISL_5355183, EPI_ISL_5420418, EPI_ISL_5420420, EPI_ISL_5420421, EPI_ISL_5420422, EPI_ISL_5420423, EPI_ISL_5420424, EPI_ISL_5420425, EPI_ISL_5420426, EPI_ISL_5420427, EPI_ISL_5420428, EPI_ISL_5420429, EPI_ISL_5420430, EPI_ISL_5420431, EPI_ISL_5420432, EPI_ISL_5420433, EPI_ISL_5420434, EPI_ISL_5420435, EPI_ISL_5420436, EPI_ISL_5420437, EPI_ISL_5420438, EPI_ISL_5420439, EPI_ISL_5420440, EPI_ISL_5420442, EPI_ISL_5420443, EPI_ISL_5420444, EPI_ISL_5420445, EPI_ISL_5420446, EPI_ISL_5420447, EPI_ISL_5420448, EPI_ISL_5420449, EPI_ISL_5420450, EPI_ISL_5420451, EPI_ISL_5420452, EPI_ISL_5420454, EPI_ISL_5420455, EPI_ISL_5420456, EPI_ISL_5420457, EPI_ISL_5420461, EPI_ISL_5420463, EPI_ISL_5420465, EPI_ISL_5420466, EPI_ISL_5420467, EPI_ISL_5420468, EPI_ISL_5420469, EPI_ISL_5420470, EPI_ISL_5420471, EPI_ISL_5420472, EPI_ISL_5420473, EPI_ISL_5420474, EPI_ISL_5420475, EPI_ISL_5420476, EPI_ISL_5420477, EPI_ISL_5420478, EPI_ISL_5420479, EPI_ISL_5420480, EPI_ISL_5420481, EPI_ISL_5420482, EPI_ISL_5420483, EPI_ISL_5420484, EPI_ISL_5420485, EPI_ISL_5420486, EPI_ISL_5420487, EPI_ISL_5420488, EPI_ISL_5420489, EPI_ISL_5420490, EPI_ISL_5420491, EPI_ISL_5420492, EPI_ISL_5420493, EPI_ISL_5420494, EPI_ISL_5420495, EPI_ISL_5420496, EPI_ISL_5420497, EPI_ISL_5420498, EPI_ISL_5420499, EPI_ISL_5420500, EPI_ISL_5420501, EPI_ISL_5420502, EPI_ISL_5420505, EPI_ISL_5420506, EPI_ISL_5420508, EPI_ISL_5420509, EPI_ISL_5420510, EPI_ISL_5420512, EPI_ISL_5420513, EPI_ISL_5420514, EPI_ISL_5420515, EPI_ISL_5420516, EPI_ISL_5420517, EPI_ISL_5420518, EPI_ISL_5420520, EPI_ISL_5420521, EPI_ISL_5420540, EPI_ISL_5420541, EPI_ISL_5420542, EPI_ISL_5420543, EPI_ISL_5420544, EPI_ISL_5420546, EPI_ISL_5420547, EPI_ISL_5420548, EPI_ISL_5420550, EPI_ISL_5420551, EPI_ISL_5420552, EPI_ISL_5420553, EPI_ISL_5420554, EPI_ISL_5420555, EPI_ISL_5420557, EPI_ISL_5420558, EPI_ISL_5420559, EPI_ISL_5420560, EPI_ISL_5420584, EPI_ISL_5420585, EPI_ISL_5420586, EPI_ISL_5420587, EPI_ISL_5420589, EPI_ISL_5420590, EPI_ISL_5420591, EPI_ISL_5420592, EPI_ISL_5420593, EPI_ISL_5420594, EPI_ISL_5420595, EPI_ISL_5420596, EPI_ISL_5420597, EPI_ISL_5420598, EPI_ISL_5420599, EPI_ISL_5420610, EPI_ISL_5420611, EPI_ISL_5420612, EPI_ISL_5420613, EPI_ISL_5420615, EPI_ISL_5420616, EPI_ISL_5420617, EPI_ISL_5420618, EPI_ISL_5420620, EPI_ISL_5420621, EPI_ISL_5420622, EPI_ISL_5420623, EPI_ISL_5420624, EPI_ISL_5420625, EPI_ISL_5420626, EPI_ISL_5420627, EPI_ISL_5420628, EPI_ISL_5420629, EPI_ISL_5420630, EPI_ISL_5420631, EPI_ISL_5420632, EPI_ISL_5420633, EPI_ISL_5420634, EPI_ISL_5420635, EPI_ISL_5420636, EPI_ISL_5420638, EPI_ISL_5420639, EPI_ISL_5420640, EPI_ISL_5420641, EPI_ISL_5420642, EPI_ISL_5420643, EPI_ISL_5420644, EPI_ISL_5420646, EPI_ISL_5420647, EPI_ISL_5420657, EPI_ISL_5420658, EPI_ISL_5420659, EPI_ISL_5420660, EPI_ISL_5420664, EPI_ISL_5420673, EPI_ISL_5420675, EPI_ISL_5420677, EPI_ISL_5420679, EPI_ISL_5420680, EPI_ISL_5420688, EPI_ISL_5420689, EPI_ISL_5420690, EPI_ISL_5420691, EPI_ISL_5420692, EPI_ISL_5420693, EPI_ISL_5420694, EPI_ISL_5420695, EPI_ISL_5420696, EPI_ISL_5420697, EPI_ISL_5420698, EPI_ISL_5420702, EPI_ISL_5420704, EPI_ISL_5420705, EPI_ISL_5420706, EPI_ISL_5420707, EPI_ISL_5420708, EPI_ISL_5420709, EPI_ISL_5420710, EPI_ISL_5420711, EPI_ISL_5420712, EPI_ISL_5420713, EPI_ISL_5420714, EPI_ISL_5420715, EPI_ISL_5420716, EPI_ISL_5420717, EPI_ISL_5420718, EPI_ISL_5420720, EPI_ISL_5420721, EPI_ISL_5420722, EPI_ISL_5420723, EPI_ISL_5420728, EPI_ISL_5420729, EPI_ISL_5420730, EPI_ISL_5420731, EPI_ISL_5420732, EPI_ISL_5420733, EPI_ISL_5420736, EPI_ISL_5420737, EPI_ISL_5420738, EPI_ISL_5420739, EPI_ISL_5420740, EPI_ISL_5420743, EPI_ISL_5420779, EPI_ISL_5420780, EPI_ISL_5420781, EPI_ISL_5420782, EPI_ISL_5420783, EPI_ISL_5420785, EPI_ISL_5420786, EPI_ISL_5420787, EPI_ISL_5420788, EPI_ISL_5629472, EPI_ISL_5629473, EPI_ISL_5629475, EPI_ISL_5629477, EPI_ISL_5629479, EPI_ISL_5629480, EPI_ISL_5629483, EPI_ISL_5629485, EPI_ISL_5629487, EPI_ISL_5629488, EPI_ISL_5629489, EPI_ISL_5629490, EPI_ISL_5629492, EPI_ISL_5629493, EPI_ISL_5629496, EPI_ISL_5629499, EPI_ISL_5629500, EPI_ISL_5629501, EPI_ISL_5629502, EPI_ISL_5629503, EPI_ISL_5629504, EPI_ISL_5629505, EPI_ISL_5629507, EPI_ISL_5629508, EPI_ISL_5629509, EPI_ISL_5629510, EPI_ISL_5629511, EPI_ISL_5629512, EPI_ISL_5629513, EPI_ISL_5629514, EPI_ISL_5629515, EPI_ISL_5629516, EPI_ISL_5629517, EPI_ISL_5629518, EPI_ISL_5629520, EPI_ISL_5629521, EPI_ISL_5629523, EPI_ISL_5629524, EPI_ISL_5629525, EPI_ISL_5629526, EPI_ISL_5629527, EPI_ISL_5629529, EPI_ISL_5629530, EPI_ISL_5629531, EPI_ISL_5629532, EPI_ISL_5629533, EPI_ISL_5629534, EPI_ISL_5629536, EPI_ISL_5629537, EPI_ISL_5629540, EPI_ISL_5629542, EPI_ISL_5629543, EPI_ISL_5629544, EPI_ISL_5629545, EPI_ISL_5629546, EPI_ISL_5629549, EPI_ISL_5629550, EPI_ISL_5629598, EPI_ISL_5629599, EPI_ISL_5629600, EPI_ISL_5629601, EPI_ISL_5629602, EPI_ISL_5629603, EPI_ISL_5629604, EPI_ISL_5629605, EPI_ISL_5629607, EPI_ISL_5629612, EPI_ISL_5629613, EPI_ISL_5629614, EPI_ISL_5629615, EPI_ISL_5629616, EPI_ISL_5629617, EPI_ISL_5629618, EPI_ISL_5629619, EPI_ISL_5629620, EPI_ISL_5629621, EPI_ISL_5629622, EPI_ISL_5629623, EPI_ISL_5629624, EPI_ISL_5629625, EPI_ISL_5629626, EPI_ISL_5629627, EPI_ISL_5629628, EPI_ISL_5629629, EPI_ISL_5629630, EPI_ISL_5629631, EPI_ISL_5629632, EPI_ISL_5629633, EPI_ISL_5629634, EPI_ISL_5629635, EPI_ISL_5629636, EPI_ISL_5629637, EPI_ISL_5629638, EPI_ISL_5629639, EPI_ISL_5629640, EPI_ISL_5629641, EPI_ISL_5629642, EPI_ISL_5629643, EPI_ISL_5629644, EPI_ISL_5629645, EPI_ISL_5629646, EPI_ISL_5629647, EPI_ISL_5629648, EPI_ISL_5629650, EPI_ISL_5629651, EPI_ISL_5629652, EPI_ISL_5629653, EPI_ISL_5629654, EPI_ISL_5629655, EPI_ISL_5629657, EPI_ISL_5629658, EPI_ISL_5629659, EPI_ISL_5629660, EPI_ISL_5629661, EPI_ISL_5629662, EPI_ISL_5629663, EPI_ISL_5629664, EPI_ISL_5629665, EPI_ISL_5629666, EPI_ISL_5629667, EPI_ISL_5629672, EPI_ISL_5629673, EPI_ISL_5629675, EPI_ISL_5629676, EPI_ISL_5629677, EPI_ISL_5629678, EPI_ISL_5629679, EPI_ISL_6074297, EPI_ISL_6074298, EPI_ISL_6074299, EPI_ISL_6074300, EPI_ISL_6074301, EPI_ISL_6074302, EPI_ISL_6074303, EPI_ISL_6074304, EPI_ISL_6074305, EPI_ISL_6074306, EPI_ISL_6074307, EPI_ISL_6074308, EPI_ISL_6074309, EPI_ISL_6074310, EPI_ISL_6074311, EPI_ISL_6074312, EPI_ISL_6074313, EPI_ISL_6074314, EPI_ISL_6074315, EPI_ISL_6074316, EPI_ISL_6074317, EPI_ISL_6074318, EPI_ISL_6074319, EPI_ISL_6074320, EPI_ISL_6074321, EPI_ISL_6074322, EPI_ISL_6074323, EPI_ISL_6074324, EPI_ISL_6074325, EPI_ISL_6074326, EPI_ISL_6074327, EPI_ISL_6074328, EPI_ISL_6074329, EPI_ISL_6074330, EPI_ISL_6074331, EPI_ISL_6074332, EPI_ISL_6074333, EPI_ISL_6074334, EPI_ISL_6074336, EPI_ISL_6074337, EPI_ISL_6074344, EPI_ISL_6074345, EPI_ISL_6074346, EPI_ISL_6074347, EPI_ISL_6074348, EPI_ISL_6074349, EPI_ISL_6074350, EPI_ISL_6074351, EPI_ISL_6074353, EPI_ISL_6074354, EPI_ISL_6074355, EPI_ISL_6074357, EPI_ISL_6074358, EPI_ISL_6074359, EPI_ISL_6074360, EPI_ISL_6074363, EPI_ISL_6074364, EPI_ISL_6074366, EPI_ISL_6074367, EPI_ISL_6074369, EPI_ISL_6074370, EPI_ISL_6074371, EPI_ISL_6074372, EPI_ISL_6074373, EPI_ISL_6074374, EPI_ISL_6074375, EPI_ISL_6074376, EPI_ISL_6074377, EPI_ISL_6074378, EPI_ISL_6074379, EPI_ISL_6074380, EPI_ISL_6074381, EPI_ISL_6074382, EPI_ISL_6074384, EPI_ISL_6074385, EPI_ISL_6074386, EPI_ISL_6074387, EPI_ISL_6074388, EPI_ISL_6074395, EPI_ISL_6074397, EPI_ISL_6074398, EPI_ISL_6074399, EPI_ISL_6074400, EPI_ISL_6074402, EPI_ISL_6074404, EPI_ISL_6074405, EPI_ISL_6074406, EPI_ISL_6074407, EPI_ISL_6074408, EPI_ISL_6074409, EPI_ISL_6074410, EPI_ISL_6074411, EPI_ISL_6074414, EPI_ISL_6074415, EPI_ISL_6074419, EPI_ISL_6074420, EPI_ISL_6074421, EPI_ISL_6074422, EPI_ISL_6074423, EPI_ISL_6074424, EPI_ISL_6074425, EPI_ISL_6074427, EPI_ISL_6074428, EPI_ISL_6074429, EPI_ISL_6074430, EPI_ISL_6074431, EPI_ISL_6074432, EPI_ISL_6074433, EPI_ISL_6074434, EPI_ISL_6074435, EPI_ISL_6074436, EPI_ISL_6074437, EPI_ISL_6074439, EPI_ISL_6074440, EPI_ISL_6074441, EPI_ISL_6074442, EPI_ISL_6074443, EPI_ISL_6074444, EPI_ISL_6074445, EPI_ISL_6074446, EPI_ISL_6074447, EPI_ISL_6074448, EPI_ISL_6074449, EPI_ISL_6074451, EPI_ISL_6074452, EPI_ISL_6074453, EPI_ISL_6074454, EPI_ISL_6074455, EPI_ISL_6074456, EPI_ISL_6074457, EPI_ISL_6074458, EPI_ISL_6074460, EPI_ISL_6074461, EPI_ISL_6074462, EPI_ISL_6074464, EPI_ISL_6074466, EPI_ISL_6074467, EPI_ISL_6074468, EPI_ISL_6074469, EPI_ISL_6074470, EPI_ISL_6074471, EPI_ISL_6074472, EPI_ISL_6074473, EPI_ISL_6074474, EPI_ISL_6074475, EPI_ISL_6074476, EPI_ISL_6074480, EPI_ISL_6074481, EPI_ISL_6074482, EPI_ISL_6074483, EPI_ISL_6074484, EPI_ISL_6074485, EPI_ISL_6074486, EPI_ISL_6074487, EPI_ISL_6074488, EPI_ISL_6074489, EPI_ISL_6074490, EPI_ISL_6074491, EPI_ISL_6074492, EPI_ISL_6074493, EPI_ISL_6074494, EPI_ISL_6074543, EPI_ISL_6074544, EPI_ISL_6074545, EPI_ISL_6074551, EPI_ISL_6074552, EPI_ISL_6074553, EPI_ISL_6074554, EPI_ISL_6074555, EPI_ISL_6074556, EPI_ISL_6074557, EPI_ISL_6074558, EPI_ISL_6074559, EPI_ISL_6074560, EPI_ISL_6074562, EPI_ISL_6074563, EPI_ISL_6074564, EPI_ISL_6074565, EPI_ISL_6074566, EPI_ISL_6074567, EPI_ISL_6074568, EPI_ISL_6074569, EPI_ISL_6074570, EPI_ISL_6074571, EPI_ISL_6074572, EPI_ISL_6074573, EPI_ISL_6074574, EPI_ISL_6074575, EPI_ISL_6074576, EPI_ISL_6074577, EPI_ISL_6074578, EPI_ISL_6074579, EPI_ISL_6074580, EPI_ISL_6074581, EPI_ISL_6074623, EPI_ISL_6074624, EPI_ISL_6074625, EPI_ISL_6074626, EPI_ISL_6074627, EPI_ISL_6074628, EPI_ISL_6074629, EPI_ISL_6074634, EPI_ISL_6074635, EPI_ISL_6074636, EPI_ISL_6074637, EPI_ISL_6074638, EPI_ISL_6074639, EPI_ISL_6074640, EPI_ISL_6074641, EPI_ISL_6074642, EPI_ISL_6074643, EPI_ISL_6074644, EPI_ISL_6074645, EPI_ISL_6074646, EPI_ISL_6074647, EPI_ISL_6074648, EPI_ISL_6074649, EPI_ISL_6074650, EPI_ISL_6074651, EPI_ISL_6074666, EPI_ISL_6074667, EPI_ISL_6074668, EPI_ISL_6074669, EPI_ISL_6074670, EPI_ISL_6074671, EPI_ISL_6074672, EPI_ISL_6074673, EPI_ISL_6074674, EPI_ISL_6074675, EPI_ISL_6074676, EPI_ISL_6074677, EPI_ISL_6074678, EPI_ISL_6074679, EPI_ISL_6074680, EPI_ISL_6074681, EPI_ISL_6074682, EPI_ISL_6074683, EPI_ISL_6074684, EPI_ISL_6074688, EPI_ISL_6074689, EPI_ISL_6074690, EPI_ISL_6074691, EPI_ISL_6074692, EPI_ISL_6074693, EPI_ISL_6074695, EPI_ISL_6074696, EPI_ISL_6074758, EPI_ISL_6074759, EPI_ISL_6074760, EPI_ISL_6074761, EPI_ISL_6074762, EPI_ISL_6074763, EPI_ISL_6074764, EPI_ISL_6074765, EPI_ISL_6074766, EPI_ISL_6074767, EPI_ISL_6074768, EPI_ISL_6074769, EPI_ISL_6074770, EPI_ISL_6074771, EPI_ISL_6074776, EPI_ISL_6074777, EPI_ISL_6074778, EPI_ISL_6074779, EPI_ISL_6074780, EPI_ISL_6074781, EPI_ISL_6074782, EPI_ISL_6074783, EPI_ISL_6074784, EPI_ISL_6074786, EPI_ISL_6074787, EPI_ISL_6074788, EPI_ISL_6074789, EPI_ISL_6074790, EPI_ISL_6074791, EPI_ISL_6074792, EPI_ISL_6692581, EPI_ISL_6692582, EPI_ISL_6692583, EPI_ISL_6692584, EPI_ISL_6692585, EPI_ISL_6692586, EPI_ISL_6692587, EPI_ISL_6692588, EPI_ISL_6692589, EPI_ISL_6692590, EPI_ISL_6692591, EPI_ISL_6692592, EPI_ISL_6692593, EPI_ISL_6692594, EPI_ISL_6692595, EPI_ISL_6692596, EPI_ISL_6692597, EPI_ISL_6692598, EPI_ISL_6692599, EPI_ISL_6692600, EPI_ISL_6692601, EPI_ISL_6692602, EPI_ISL_6692603, EPI_ISL_6692604, EPI_ISL_6692605, EPI_ISL_6692606, EPI_ISL_6692607, EPI_ISL_6692608, EPI_ISL_6692609, EPI_ISL_6692610, EPI_ISL_6692611, EPI_ISL_6692612, EPI_ISL_6692613, EPI_ISL_6692614, EPI_ISL_6692615, EPI_ISL_6692616, EPI_ISL_6692617, EPI_ISL_6692618, EPI_ISL_6692678, EPI_ISL_6692679, EPI_ISL_6692680, EPI_ISL_6692687, EPI_ISL_6692688, EPI_ISL_6692689, EPI_ISL_6692690, EPI_ISL_6692691, EPI_ISL_6692692, EPI_ISL_6692693, EPI_ISL_6692694, EPI_ISL_6692695, EPI_ISL_6692696, EPI_ISL_6692697, EPI_ISL_6692698, EPI_ISL_6692699, EPI_ISL_6692700, EPI_ISL_6692701, EPI_ISL_6692702, EPI_ISL_6692703, EPI_ISL_6692704, EPI_ISL_6692705, EPI_ISL_6692706, EPI_ISL_6692707, EPI_ISL_6692709, EPI_ISL_6692710, EPI_ISL_6692711, EPI_ISL_6692712, EPI_ISL_6692713, EPI_ISL_6692714, EPI_ISL_6692715, EPI_ISL_6692716, EPI_ISL_6692717, EPI_ISL_6692718, EPI_ISL_6692719, EPI_ISL_6692721, EPI_ISL_6692722, EPI_ISL_6692723, EPI_ISL_6692724, EPI_ISL_6692725, EPI_ISL_6692726, EPI_ISL_6692727, EPI_ISL_6692728, EPI_ISL_6692729, EPI_ISL_6692730, EPI_ISL_6692731, EPI_ISL_6692732, EPI_ISL_6692733, EPI_ISL_6692734, EPI_ISL_6692736, EPI_ISL_6692737, EPI_ISL_6692738, EPI_ISL_6692739, EPI_ISL_6692742, EPI_ISL_6692743, EPI_ISL_6692761, EPI_ISL_6692762, EPI_ISL_6692763, EPI_ISL_6692764, EPI_ISL_6692765, EPI_ISL_6692766, EPI_ISL_6692767, EPI_ISL_6692768, EPI_ISL_6692769, EPI_ISL_6692770, EPI_ISL_6692771, EPI_ISL_6692772, EPI_ISL_6692773, EPI_ISL_6692774, EPI_ISL_6692775, EPI_ISL_6692776, EPI_ISL_6692777, EPI_ISL_6692778, EPI_ISL_6692779, EPI_ISL_6692780, EPI_ISL_6692791, EPI_ISL_6692792, EPI_ISL_6692793, EPI_ISL_6692794, EPI_ISL_6692795, EPI_ISL_6692796, EPI_ISL_6692797, EPI_ISL_6692798, EPI_ISL_6692799, EPI_ISL_6692800, EPI_ISL_6692805, EPI_ISL_6692806, EPI_ISL_6692807, EPI_ISL_6692808, EPI_ISL_6692809, EPI_ISL_6692810, EPI_ISL_6692811, EPI_ISL_6692812, EPI_ISL_6692813, EPI_ISL_6692814, EPI_ISL_6692815, EPI_ISL_6692816, EPI_ISL_6692817, EPI_ISL_6692818, EPI_ISL_6692819, EPI_ISL_6692820, EPI_ISL_6692821, EPI_ISL_6692822, EPI_ISL_6692823, EPI_ISL_6692824, EPI_ISL_6692825, EPI_ISL_6692826, EPI_ISL_6692827, EPI_ISL_6692828, EPI_ISL_6692829, EPI_ISL_6692830, EPI_ISL_6692831, EPI_ISL_6692832, EPI_ISL_6692833, EPI_ISL_6692834, EPI_ISL_6692835, EPI_ISL_6692836, EPI_ISL_6692837, EPI_ISL_6692838, EPI_ISL_6692839, EPI_ISL_6692840, EPI_ISL_6692841, EPI_ISL_6692842, EPI_ISL_6692843, EPI_ISL_6692844, EPI_ISL_6692845, EPI_ISL_6692846, EPI_ISL_6692847, EPI_ISL_6692848, EPI_ISL_6692849, EPI_ISL_6692850, EPI_ISL_6692851, EPI_ISL_6692919, EPI_ISL_6692920, EPI_ISL_6692921, EPI_ISL_6692922, EPI_ISL_6692923, EPI_ISL_6692924, EPI_ISL_6692925, EPI_ISL_6692926, EPI_ISL_6692927, EPI_ISL_6692928, EPI_ISL_6692929, EPI_ISL_6692930, EPI_ISL_6692931, EPI_ISL_6692932, EPI_ISL_6692933
Santa Cruz Rural Health Unit	Research Institute for Tropical Medicine	Inez Andrea Medado et al	EPI_ISL_4743757, EPI_ISL_4743775
Santa Cruz Rural Health Unit I	Research Institute for Tropical Medicine	Inez Andrea Medado et al	EPI_ISL_4743732
Santiam Hospital	Oregon SARS-CoV-2 Genome Sequencing Center	Brendan L. O'Connell et al	EPI_ISL_5317339, EPI_ISL_5317340, EPI_ISL_5317341, EPI_ISL_5317342, EPI_ISL_5317345, EPI_ISL_5317346, EPI_ISL_5317347, EPI_ISL_5317348, EPI_ISL_5317349, EPI_ISL_5317350, EPI_ISL_5317351, EPI_ISL_5317352, EPI_ISL_5317353, EPI_ISL_5317354, EPI_ISL_5317355, EPI_ISL_5317356, EPI_ISL_5317357, EPI_ISL_5317358, EPI_ISL_5317359
Santo Borromeus Hospital	Laboratorium Kesehatan Provinsi Jawa Barat; School of Life Sciences and Technology & School of Pharmacy-Institut Teknologi Bandung; Molecular Genetics Laboratory-Faculty of Medicine-Universitas Padjadjaran	Ema Rahmawati et al	EPI_ISL_529718
Santo Borromeus Hospital	Molecular Genetics Laboratory-Faculty of Medicine-Universitas Padjadjaran; School of Life Sciences and Technology & School of Pharmacy-Institut Teknologi Bandung; Laboratorium Kesehatan Provinsi Jawa Barat	Yunia Sribudiani et al	EPI_ISL_528751
Santo Borromeus Hospital	School of Life Sciences and Technology & School of Pharmacy-Institut Teknologi Bandung; Molecular Genetics Laboratory-Faculty of Medicine-Universitas Padjadjaran; Laboratorium Kesehatan Provinsi Jawa Barat	Husna Nugrahapraja et al	EPI_ISL_528759
Santo Borromeus Hospital	School of Life Sciences and Technology & School of Pharmacy-Institut Teknologi Bandung; Molecular Genetics Laboratory-Faculty of Medicine-Universitas Padjadjaran; Laboratorium Kesehatan Provinsi Jawa Barat	Marselina Irasonia Tan et al	EPI_ISL_528750
Santo Borromeus Hospital	School of Pharmacy & School of Life Sciences and Technology - Institut Teknologi Bandung; Molecular Genetics Laboratory-Faculty of Medicine-Universitas Padjadjaran; Laboratorium Kesehatan Provinsi Jawa Barat	Catur Riani et al	EPI_ISL_528747
Santo Borromeus Hospital	West Java Health Laboratory; School of Life Sciences and Technology, Institut Teknologi Bandung	Azzania Fibriani et al	EPI_ISL_1615658
Santo Domingo	Inciensa, Instituto Costarricense de Investigación y Enseñanza en Nutrición y Salud	Pérez-Corrales C et al	EPI_ISL_1811232
Santo Niño Health Center	Research Institute for Tropical Medicine	Inez Andrea Medado et al	EPI_ISL_4743736, EPI_ISL_4743737, EPI_ISL_5051472
Santos Hospital Bandung	National Institute of Health Research and Development	Subangkit et al	EPI_ISL_3691595
Santosa Hospital Bandung Central	School of Life Sciences and Technology & School of Pharmacy-Institut Teknologi Bandung; Molecular Genetics Laboratory-Faculty of Medicine-Universitas Padjadjaran; Laboratorium Kesehatan Provinsi Jawa Barat	Husna Nugrahapraja et al	EPI_ISL_528749
Santosa Hospital Bandung Central	School of Life Sciences and Technology & School of Pharmacy-Institut Teknologi Bandung; Molecular Genetics Laboratory-Faculty of Medicine-Universitas Padjadjaran; Laboratorium Kesehatan Provinsi Jawa Barat	Marselina Irasonia Tan et al	EPI_ISL_754239
Santosa Hospital Bandung Kopo	Laboratorium Kesehatan Provinsi Jawa Barat; Molecular Genetics Laboratory-Faculty of Medicine-Universitas Padjadjaran; School of Life Sciences and Technology & School of Pharmacy-Institut Teknologi Bandung	Ema Rahmawati et al	EPI_ISL_511878
Santosa Kopo Hospital	West Java Health Laboratory; School of Life Sciences and Technology, Institut Teknologi Bandung	Azzania Fibriani et al	EPI_ISL_1615586, EPI_ISL_1634471, EPI_ISL_1634475, EPI_ISL_1660419
Sant’Eugenio/CTO ASL Roma 2	Department of General Diagnostics; Department of Virology; Istituto Zooprofilattico Sperimentale del Lazio e della Toscana (IZSLT)	Patricia Alba et al	EPI_ISL_3062379, EPI_ISL_3062382
Sant’Eugenio/CTO ASL Roma 2	INMI Lazzaro Spallanzani IRCCS	B Bartolini et al	EPI_ISL_882934
Sant’Eugenio/CTO ASL Roma 2	INMI Lazzaro Spallanzani IRCCS	E Giombini et al	EPI_ISL_882922, EPI_ISL_882933, EPI_ISL_882936
Sant’Eugenio/CTO ASL Roma 2	INMI Lazzaro Spallanzani IRCCS	F Messina et al	EPI_ISL_1079380, EPI_ISL_882935
Sant’Eugenio/CTO ASL Roma 2	INMI Lazzaro Spallanzani IRCCS	M Rueca et al	EPI_ISL_1079382, EPI_ISL_1259412
Sant’Eugenio/CTO ASL Roma 2.	INMI Lazzaro Spallanzani IRCCS	F Messina et al	EPI_ISL_965129
Sant’Eugenio/CTO ASL Roma 2.	INMI Lazzaro Spallanzani IRCCS	F Santini et al	EPI_ISL_2787051
Sant’Eugenio/CTO ASL Roma 2.	INMI Lazzaro Spallanzani IRCCS	G Bonfiglio et al	EPI_ISL_2787043
Sant’Eugenio/CTO ASL Roma 2.	INMI Lazzaro Spallanzani IRCCS	M Rueca et al	EPI_ISL_2787075
Sapporo City Institute of Public Health	Pathogen Genomics Center, National Institute of Infectious Diseases	Tsuyoshi Sekizuka et al	EPI_ISL_479799, EPI_ISL_479800, EPI_ISL_479826, EPI_ISL_479827, EPI_ISL_479828, EPI_ISL_479829, EPI_ISL_479830, EPI_ISL_479831, EPI_ISL_479832, EPI_ISL_479833, EPI_ISL_479834, EPI_ISL_479835, EPI_ISL_479836, EPI_ISL_479837, EPI_ISL_479838, EPI_ISL_479839, EPI_ISL_479840, EPI_ISL_479841, EPI_ISL_479842, EPI_ISL_479843, EPI_ISL_479844, EPI_ISL_479845, EPI_ISL_479846, EPI_ISL_479847, EPI_ISL_479848, EPI_ISL_479849, EPI_ISL_479872, EPI_ISL_479873, EPI_ISL_479874, EPI_ISL_479875, EPI_ISL_479876, EPI_ISL_479877, EPI_ISL_479878, EPI_ISL_479879, EPI_ISL_479880, EPI_ISL_479881, EPI_ISL_479882, EPI_ISL_479883, EPI_ISL_479884, EPI_ISL_479885
Sapporo City Institute of Public Health	Sapporo City Institute of Public Health	Asami Ohnishi et al	EPI_ISL_1448409, EPI_ISL_1448410, EPI_ISL_1448411, EPI_ISL_1448412, EPI_ISL_1448413, EPI_ISL_1448414, EPI_ISL_1448415, EPI_ISL_1448416, EPI_ISL_1448417, EPI_ISL_1448418, EPI_ISL_1448419, EPI_ISL_1448420, EPI_ISL_1448421, EPI_ISL_1448422, EPI_ISL_1448423, EPI_ISL_1971001, EPI_ISL_1971002, EPI_ISL_1971003, EPI_ISL_1971004, EPI_ISL_1971005, EPI_ISL_1971006, EPI_ISL_1971007, EPI_ISL_1971008, EPI_ISL_1971009, EPI_ISL_1971010, EPI_ISL_1971011, EPI_ISL_1971012, EPI_ISL_1971013, EPI_ISL_1971014, EPI_ISL_1971015, EPI_ISL_1971016, EPI_ISL_1971017, EPI_ISL_1971018, EPI_ISL_1971019, EPI_ISL_1971020, EPI_ISL_1971021, EPI_ISL_1971022, EPI_ISL_1971023, EPI_ISL_1971024, EPI_ISL_1971025, EPI_ISL_1971026, EPI_ISL_1971027, EPI_ISL_1971028, EPI_ISL_1971029, EPI_ISL_1971030, EPI_ISL_1971031, EPI_ISL_1971032, EPI_ISL_1971033, EPI_ISL_2357899, EPI_ISL_2357900, EPI_ISL_2357901, EPI_ISL_2357902, EPI_ISL_2357903, EPI_ISL_2357904, EPI_ISL_2357905, EPI_ISL_2357906, EPI_ISL_2357907, EPI_ISL_2357908, EPI_ISL_2357909, EPI_ISL_2357910, EPI_ISL_2357911, EPI_ISL_2357912, EPI_ISL_2357913, EPI_ISL_2357914, EPI_ISL_2357915, EPI_ISL_2357916, EPI_ISL_2357917, EPI_ISL_2357918, EPI_ISL_2357919, EPI_ISL_2357920, EPI_ISL_2357921, EPI_ISL_2357922, EPI_ISL_2357923, EPI_ISL_2357924, EPI_ISL_2357925, EPI_ISL_2357926, EPI_ISL_2357927, EPI_ISL_2357928, EPI_ISL_2357929, EPI_ISL_2357930, EPI_ISL_2357931, EPI_ISL_2357932, EPI_ISL_2357933, EPI_ISL_2357934, EPI_ISL_2357935, EPI_ISL_2357936, EPI_ISL_2357937, EPI_ISL_2357938, EPI_ISL_2357939, EPI_ISL_2357940, EPI_ISL_2357941, EPI_ISL_2357942, EPI_ISL_2357943, EPI_ISL_2357944, EPI_ISL_2357945, EPI_ISL_2357946, EPI_ISL_2357947, EPI_ISL_2357949, EPI_ISL_2357950, EPI_ISL_2357951, EPI_ISL_2357952, EPI_ISL_2357953, EPI_ISL_2357954, EPI_ISL_2357955, EPI_ISL_2357956, EPI_ISL_2357957, EPI_ISL_2357958, EPI_ISL_2812029, EPI_ISL_3182348, EPI_ISL_3182380, EPI_ISL_3183565, EPI_ISL_3183566, EPI_ISL_3183567, EPI_ISL_3183568, EPI_ISL_3183569, EPI_ISL_3183570, EPI_ISL_3183572, EPI_ISL_3183573, EPI_ISL_3183575, EPI_ISL_3183578, EPI_ISL_3183579, EPI_ISL_3183580, EPI_ISL_3183581, EPI_ISL_3183582, EPI_ISL_3183583, EPI_ISL_3183584, EPI_ISL_3183585, EPI_ISL_3183586, EPI_ISL_3183587, EPI_ISL_3183828, EPI_ISL_3183906, EPI_ISL_3183907, EPI_ISL_3183908, EPI_ISL_3183909, EPI_ISL_3183910, EPI_ISL_3183911, EPI_ISL_3183912, EPI_ISL_3183943, EPI_ISL_3872116, EPI_ISL_3872117, EPI_ISL_3872118, EPI_ISL_3872119, EPI_ISL_3872120, EPI_ISL_3872121, EPI_ISL_3872122, EPI_ISL_3872123, EPI_ISL_3872124, EPI_ISL_3872125, EPI_ISL_3872126, EPI_ISL_3872127, EPI_ISL_3872128, EPI_ISL_3872129, EPI_ISL_3872130, EPI_ISL_3872131, EPI_ISL_3872132, EPI_ISL_3872133, EPI_ISL_3872134, EPI_ISL_3872135, EPI_ISL_4654229, EPI_ISL_4654230, EPI_ISL_4654231, EPI_ISL_4654232, EPI_ISL_4654233, EPI_ISL_4654234, EPI_ISL_4654235, EPI_ISL_4654236, EPI_ISL_4654237, EPI_ISL_4654238, EPI_ISL_4654239, EPI_ISL_4654240, EPI_ISL_4654241, EPI_ISL_4654242, EPI_ISL_4654243, EPI_ISL_4654244, EPI_ISL_4654245, EPI_ISL_4654246, EPI_ISL_4654247, EPI_ISL_4654249, EPI_ISL_4654250, EPI_ISL_4654251, EPI_ISL_5764914
Saraburi Hospital	Center for Medical Genomics Ramathibodi Hospital	Wasun Chantratita et al	EPI_ISL_5933230, EPI_ISL_6638325
Sarah Strauss Clinic Upington	NHLS/UCT	Arash Iranzadeh et al	EPI_ISL_5524592
Saratoga Hospital Laboratory	Wadsworth Center, New York State Department of Health	Kirsten St. George et al	EPI_ISL_2421249, EPI_ISL_2421250, EPI_ISL_2421251, EPI_ISL_2421252, EPI_ISL_2627003, EPI_ISL_2627004, EPI_ISL_2627005, EPI_ISL_2627006, EPI_ISL_2868547, EPI_ISL_2868561, EPI_ISL_2868642, EPI_ISL_2868643, EPI_ISL_2868644, EPI_ISL_2868645, EPI_ISL_2868646, EPI_ISL_2868647, EPI_ISL_2868648, EPI_ISL_2868649, EPI_ISL_2868650, EPI_ISL_2868651, EPI_ISL_2868652, EPI_ISL_3031198, EPI_ISL_3031199, EPI_ISL_3031200, EPI_ISL_3031201, EPI_ISL_3031202, EPI_ISL_3031203, EPI_ISL_3031204, EPI_ISL_3031205, EPI_ISL_3031206, EPI_ISL_3148965, EPI_ISL_3235709, EPI_ISL_3235710, EPI_ISL_3235711, EPI_ISL_3370900, EPI_ISL_3370901, EPI_ISL_3370902, EPI_ISL_3370903, EPI_ISL_3836083, EPI_ISL_3836084, EPI_ISL_3836085, EPI_ISL_3836086, EPI_ISL_3836087, EPI_ISL_3836088, EPI_ISL_3836089, EPI_ISL_3836090, EPI_ISL_3836092, EPI_ISL_3836093, EPI_ISL_3836094, EPI_ISL_3836095, EPI_ISL_3836096, EPI_ISL_3836097, EPI_ISL_3836099, EPI_ISL_3836100, EPI_ISL_3836101, EPI_ISL_3836102, EPI_ISL_3836103, EPI_ISL_3845594, EPI_ISL_4194749, EPI_ISL_4194750, EPI_ISL_4194751, EPI_ISL_4194752, EPI_ISL_4194753, EPI_ISL_4194754, EPI_ISL_4194755, EPI_ISL_4194899, EPI_ISL_4194900, EPI_ISL_4194901, EPI_ISL_4194902, EPI_ISL_4194903, EPI_ISL_4194904, EPI_ISL_4194905, EPI_ISL_4194906, EPI_ISL_4194907, EPI_ISL_4194908, EPI_ISL_4194909, EPI_ISL_4194910, EPI_ISL_4194911, EPI_ISL_4276962, EPI_ISL_4435299, EPI_ISL_4435300, EPI_ISL_4435301, EPI_ISL_4435302, EPI_ISL_4435303, EPI_ISL_4435304, EPI_ISL_4435305, EPI_ISL_4435306, EPI_ISL_4435307, EPI_ISL_4435308, EPI_ISL_4435309, EPI_ISL_4435310, EPI_ISL_4435311, EPI_ISL_4435312, EPI_ISL_4435313, EPI_ISL_4435314, EPI_ISL_4435315, EPI_ISL_4435316, EPI_ISL_4435317, EPI_ISL_4435318, EPI_ISL_4435319, EPI_ISL_4435320, EPI_ISL_4569646, EPI_ISL_4569647, EPI_ISL_4569648, EPI_ISL_4569649, EPI_ISL_4569650, EPI_ISL_4569651, EPI_ISL_4569652, EPI_ISL_5393981, EPI_ISL_5393982, EPI_ISL_5393983, EPI_ISL_5393987, EPI_ISL_5393988, EPI_ISL_5393989, EPI_ISL_5393990, EPI_ISL_5393991, EPI_ISL_5393992, EPI_ISL_5393993, EPI_ISL_5393994, EPI_ISL_5393995, EPI_ISL_5393996, EPI_ISL_5393997, EPI_ISL_5393998, EPI_ISL_5393999, EPI_ISL_5394000, EPI_ISL_5394001, EPI_ISL_5394002, EPI_ISL_5394003, EPI_ISL_5927243, EPI_ISL_5927244, EPI_ISL_5927245, EPI_ISL_5927246, EPI_ISL_5927247, EPI_ISL_5927248, EPI_ISL_5927249, EPI_ISL_5927250, EPI_ISL_5927251, EPI_ISL_6175459, EPI_ISL_6175460, EPI_ISL_6175461, EPI_ISL_6175786, EPI_ISL_6175792, EPI_ISL_6175793, EPI_ISL_6175802, EPI_ISL_6175810, EPI_ISL_6248673, EPI_ISL_6248674, EPI_ISL_6248688, EPI_ISL_6248689
Sarawak General Hospital	Institute for Medical Research, Infectious Disease Research Centre, National Institutes of Health, Ministry of Health Malaysia	Suppiah J et al	EPI_ISL_2614745, EPI_ISL_936495
Sarawak General Hospital (Kuching)	Institute of Health and Community Medicine	Chan Chia Jui et al	EPI_ISL_5051747, EPI_ISL_5051748, EPI_ISL_5051750, EPI_ISL_5051751, EPI_ISL_5051752, EPI_ISL_5051755, EPI_ISL_5051760, EPI_ISL_5051766, EPI_ISL_5051768, EPI_ISL_5051782, EPI_ISL_5051892, EPI_ISL_5051893, EPI_ISL_5051894, EPI_ISL_5051895, EPI_ISL_5051896, EPI_ISL_5051913, EPI_ISL_5051993, EPI_ISL_5051994, EPI_ISL_5052001, EPI_ISL_5052002, EPI_ISL_5052003, EPI_ISL_5052004, EPI_ISL_5052015, EPI_ISL_5052016, EPI_ISL_5052017, EPI_ISL_5052018, EPI_ISL_5052019, EPI_ISL_5052020, EPI_ISL_5052021, EPI_ISL_5052022, EPI_ISL_5052023, EPI_ISL_5052024, EPI_ISL_5052025, EPI_ISL_5052026, EPI_ISL_5052027, EPI_ISL_5052028, EPI_ISL_5052029, EPI_ISL_5052030, EPI_ISL_5052031, EPI_ISL_5052032, EPI_ISL_5052033, EPI_ISL_5052034, EPI_ISL_5052035, EPI_ISL_5052036, EPI_ISL_5052037, EPI_ISL_5052038, EPI_ISL_5052039, EPI_ISL_5052040, EPI_ISL_5052041, EPI_ISL_5052042, EPI_ISL_5052043, EPI_ISL_5052044, EPI_ISL_5052045, EPI_ISL_5052046, EPI_ISL_5052047, EPI_ISL_5052048, EPI_ISL_5052049, EPI_ISL_5052050, EPI_ISL_5052051, EPI_ISL_5052052, EPI_ISL_5052055, EPI_ISL_5052056, EPI_ISL_5052057, EPI_ISL_5052058, EPI_ISL_5052059, EPI_ISL_5052060, EPI_ISL_5052061, EPI_ISL_5052062, EPI_ISL_5052063, EPI_ISL_5052064, EPI_ISL_5052086, EPI_ISL_5052087, EPI_ISL_5052088, EPI_ISL_5052089, EPI_ISL_5052090, EPI_ISL_5052091, EPI_ISL_5052092, EPI_ISL_5052105, EPI_ISL_5052106, EPI_ISL_5052107, EPI_ISL_5052108, EPI_ISL_5052109, EPI_ISL_5052110, EPI_ISL_5052111, EPI_ISL_5052112, EPI_ISL_5052113, EPI_ISL_5052156, EPI_ISL_5052177, EPI_ISL_5052179, EPI_ISL_5052180, EPI_ISL_5052181, EPI_ISL_5052182, EPI_ISL_5052183, EPI_ISL_5052184, EPI_ISL_5052185, EPI_ISL_5052186, EPI_ISL_5052187, EPI_ISL_5052188, EPI_ISL_5052189, EPI_ISL_5052190, EPI_ISL_5052191, EPI_ISL_5052192, EPI_ISL_5052193, EPI_ISL_5052194, EPI_ISL_5893712, EPI_ISL_5893725, EPI_ISL_5893737, EPI_ISL_5893746, EPI_ISL_5893773, EPI_ISL_5893792, EPI_ISL_5893803, EPI_ISL_5893806, EPI_ISL_5893821, EPI_ISL_5893839, EPI_ISL_5893851, EPI_ISL_5893858, EPI_ISL_5893862, EPI_ISL_5893867, EPI_ISL_5893875, EPI_ISL_5893881, EPI_ISL_5893960, EPI_ISL_5894158, EPI_ISL_5894166, EPI_ISL_5894176, EPI_ISL_5894183, EPI_ISL_5894191, EPI_ISL_5894195, EPI_ISL_5894202, EPI_ISL_5894205, EPI_ISL_5894211, EPI_ISL_5894216, EPI_ISL_5894224, EPI_ISL_5894231, EPI_ISL_5894240, EPI_ISL_5894246, EPI_ISL_5894253, EPI_ISL_5894260, EPI_ISL_5894265, EPI_ISL_5894272, EPI_ISL_5894280, EPI_ISL_5894286, EPI_ISL_5894293, EPI_ISL_5894303, EPI_ISL_5894306, EPI_ISL_5894312, EPI_ISL_5894321, EPI_ISL_5894328, EPI_ISL_5894539, EPI_ISL_5894549, EPI_ISL_5894560, EPI_ISL_5894566, EPI_ISL_5894578, EPI_ISL_5894583, EPI_ISL_5894593, EPI_ISL_5894602, EPI_ISL_5894612, EPI_ISL_5894616, EPI_ISL_5894622, EPI_ISL_5894636, EPI_ISL_5894643, EPI_ISL_5895219, EPI_ISL_5895220, EPI_ISL_5895221, EPI_ISL_5895222, EPI_ISL_5895223, EPI_ISL_5895224, EPI_ISL_5895225, EPI_ISL_5895226, EPI_ISL_5895227, EPI_ISL_5895228, EPI_ISL_5895229, EPI_ISL_5895232, EPI_ISL_5895239, EPI_ISL_5895249, EPI_ISL_5895256, EPI_ISL_5895269, EPI_ISL_5895274, EPI_ISL_5895284, EPI_ISL_5895291, EPI_ISL_5895298, EPI_ISL_5895309, EPI_ISL_5895313, EPI_ISL_5895324, EPI_ISL_5895331, EPI_ISL_5895339, EPI_ISL_5895346, EPI_ISL_5895354, EPI_ISL_5895362, EPI_ISL_5895369, EPI_ISL_5895384, EPI_ISL_5895387, EPI_ISL_5895396, EPI_ISL_5895403, EPI_ISL_5895412, EPI_ISL_5895421, EPI_ISL_5895428, EPI_ISL_5895433, EPI_ISL_5895444, EPI_ISL_5895450, EPI_ISL_5895457, EPI_ISL_5895464, EPI_ISL_5895467, EPI_ISL_5895476, EPI_ISL_5895486, EPI_ISL_5895495, EPI_ISL_5895502, EPI_ISL_5895504, EPI_ISL_5895505, EPI_ISL_5895516, EPI_ISL_5895525, EPI_ISL_5895531, EPI_ISL_5895538, EPI_ISL_5895541, EPI_ISL_5895548, EPI_ISL_5895555, EPI_ISL_5895568, EPI_ISL_5895580, EPI_ISL_5895590, EPI_ISL_5895597, EPI_ISL_5895600, EPI_ISL_5895604, EPI_ISL_5895611, EPI_ISL_5895617, EPI_ISL_5895624, EPI_ISL_5895631, EPI_ISL_5895639, EPI_ISL_5895647, EPI_ISL_5895659, EPI_ISL_5895669, EPI_ISL_5895676, EPI_ISL_5895684, EPI_ISL_5895689, EPI_ISL_5895696, EPI_ISL_5895704, EPI_ISL_5895714, EPI_ISL_5895717, EPI_ISL_5895729, EPI_ISL_5895738, EPI_ISL_5895745, EPI_ISL_5895750, EPI_ISL_5895760, EPI_ISL_5895767, EPI_ISL_5895774, EPI_ISL_5895782, EPI_ISL_5895790, EPI_ISL_5895796, EPI_ISL_5895801, EPI_ISL_5895809, EPI_ISL_5895814, EPI_ISL_5895819, EPI_ISL_5895829, EPI_ISL_5895840, EPI_ISL_5895847, EPI_ISL_5895851, EPI_ISL_5895859, EPI_ISL_5895867, EPI_ISL_5895872, EPI_ISL_5895880, EPI_ISL_5895894, EPI_ISL_5895903, EPI_ISL_5895908, EPI_ISL_5895921, EPI_ISL_5895930, EPI_ISL_5895937, EPI_ISL_5895940, EPI_ISL_5895948, EPI_ISL_5895956, EPI_ISL_5895964, EPI_ISL_5895972, EPI_ISL_5895982, EPI_ISL_5895990, EPI_ISL_5896000, EPI_ISL_5896006, EPI_ISL_5896010, EPI_ISL_5896050, EPI_ISL_5896058, EPI_ISL_5896065, EPI_ISL_5896202, EPI_ISL_5896207, EPI_ISL_5896213, EPI_ISL_5896218, EPI_ISL_5896227, EPI_ISL_5896237, EPI_ISL_5896245, EPI_ISL_5896249, EPI_ISL_5896255, EPI_ISL_6586280, EPI_ISL_6586281, EPI_ISL_6586282, EPI_ISL_6586283, EPI_ISL_6586284, EPI_ISL_6586285, EPI_ISL_6586286, EPI_ISL_6586287, EPI_ISL_6586288, EPI_ISL_6586289, EPI_ISL_6586290, EPI_ISL_6586291, EPI_ISL_6586292, EPI_ISL_6586293, EPI_ISL_6586294, EPI_ISL_6586295, EPI_ISL_6586296, EPI_ISL_6586297, EPI_ISL_6586298, EPI_ISL_6586299, EPI_ISL_6586300, EPI_ISL_6586301, EPI_ISL_6586302, EPI_ISL_6586303, EPI_ISL_6586304, EPI_ISL_6586305, EPI_ISL_6586306, EPI_ISL_6586307, EPI_ISL_6586308, EPI_ISL_6586309, EPI_ISL_6586310, EPI_ISL_6586311, EPI_ISL_6586312, EPI_ISL_6586313, EPI_ISL_6586314, EPI_ISL_6586315, EPI_ISL_6586316, EPI_ISL_6586317, EPI_ISL_6586318, EPI_ISL_6586319, EPI_ISL_6586320, EPI_ISL_6586321, EPI_ISL_6586322, EPI_ISL_6586323, EPI_ISL_6586324, EPI_ISL_6586325, EPI_ISL_6586327, EPI_ISL_6586328, EPI_ISL_6586329, EPI_ISL_6586330, EPI_ISL_6586331, EPI_ISL_6586332, EPI_ISL_6586333, EPI_ISL_6586334, EPI_ISL_6586335, EPI_ISL_6586336, EPI_ISL_6586337, EPI_ISL_6586338, EPI_ISL_6586339, EPI_ISL_6586340, EPI_ISL_6586341, EPI_ISL_6586342, EPI_ISL_6586343, EPI_ISL_6586344, EPI_ISL_6586345, EPI_ISL_6586346, EPI_ISL_6586347, EPI_ISL_6586348, EPI_ISL_6586349, EPI_ISL_6586350, EPI_ISL_6586351, EPI_ISL_6586352, EPI_ISL_6586353, EPI_ISL_6586354, EPI_ISL_6586419, EPI_ISL_6586420, EPI_ISL_6586421, EPI_ISL_6586422, EPI_ISL_6586423, EPI_ISL_6586424, EPI_ISL_6586425, EPI_ISL_6586426, EPI_ISL_6586427, EPI_ISL_6586509, EPI_ISL_6586510, EPI_ISL_6586511, EPI_ISL_6586512, EPI_ISL_6586513, EPI_ISL_6586514, EPI_ISL_6586515, EPI_ISL_6586516, EPI_ISL_6586517, EPI_ISL_6586518, EPI_ISL_6586519, EPI_ISL_6586520, EPI_ISL_6586521, EPI_ISL_6586522, EPI_ISL_6586523, EPI_ISL_6586524, EPI_ISL_6586525, EPI_ISL_6586526, EPI_ISL_6586527, EPI_ISL_6586528, EPI_ISL_6586529, EPI_ISL_6586530, EPI_ISL_6586531, EPI_ISL_6586532, EPI_ISL_6586533, EPI_ISL_6586534, EPI_ISL_6586535, EPI_ISL_6586536, EPI_ISL_6586537, EPI_ISL_6586538, EPI_ISL_6586539, EPI_ISL_6586540, EPI_ISL_6586541, EPI_ISL_6586542, EPI_ISL_6586543, EPI_ISL_6586572, EPI_ISL_6586573, EPI_ISL_6586574, EPI_ISL_6586575, EPI_ISL_6586576, EPI_ISL_6586577, EPI_ISL_6586578, EPI_ISL_6586579, EPI_ISL_6586580, EPI_ISL_6586581, EPI_ISL_6586582, EPI_ISL_6586583, EPI_ISL_6586584, EPI_ISL_6586585, EPI_ISL_6586586, EPI_ISL_6586587, EPI_ISL_6586588, EPI_ISL_6586589, EPI_ISL_6586590, EPI_ISL_6586600, EPI_ISL_6586601, EPI_ISL_6586602, EPI_ISL_6586603, EPI_ISL_6586604, EPI_ISL_6586605, EPI_ISL_6586606, EPI_ISL_6586607, EPI_ISL_6586608, EPI_ISL_6586609, EPI_ISL_6586610, EPI_ISL_6586611, EPI_ISL_6586691, EPI_ISL_6586692, EPI_ISL_6586693, EPI_ISL_6586694, EPI_ISL_6586695, EPI_ISL_6586696, EPI_ISL_6586697, EPI_ISL_6586698, EPI_ISL_6586699, EPI_ISL_6586700, EPI_ISL_6586701
Sarawak Heart Centre (SHC)	Institute of Health and Community Medicine	Chan Chia Jui et al	EPI_ISL_4051662, EPI_ISL_4051663, EPI_ISL_4051677, EPI_ISL_4051730, EPI_ISL_4051731, EPI_ISL_4051732, EPI_ISL_4051733, EPI_ISL_4051734, EPI_ISL_4051735, EPI_ISL_4051736, EPI_ISL_4051739, EPI_ISL_4051740, EPI_ISL_4051741, EPI_ISL_4051742, EPI_ISL_4051743, EPI_ISL_4051744, EPI_ISL_4051745, EPI_ISL_4051746, EPI_ISL_4051747, EPI_ISL_4051749, EPI_ISL_4051750, EPI_ISL_4051751, EPI_ISL_4051752, EPI_ISL_4051753, EPI_ISL_4051754, EPI_ISL_4051755, EPI_ISL_4051756, EPI_ISL_4051757, EPI_ISL_4051758, EPI_ISL_4051759, EPI_ISL_4051760, EPI_ISL_4051761, EPI_ISL_4051762, EPI_ISL_4051763, EPI_ISL_4051830, EPI_ISL_4051842, EPI_ISL_4051849
Sarawak Heart Centre (SHC), Kota Samarahan	Institute of Health and Community Medicine	Chan Chia Jui et al	EPI_ISL_4460388, EPI_ISL_4460389, EPI_ISL_4460390, EPI_ISL_4460391, EPI_ISL_4460392, EPI_ISL_5051757, EPI_ISL_5051781, EPI_ISL_5051848, EPI_ISL_5051849, EPI_ISL_5051872, EPI_ISL_5051873, EPI_ISL_5051874, EPI_ISL_5051875, EPI_ISL_5051876, EPI_ISL_5051877, EPI_ISL_5051878, EPI_ISL_5051879, EPI_ISL_5051880, EPI_ISL_5051881, EPI_ISL_5051882, EPI_ISL_5051883, EPI_ISL_5051884, EPI_ISL_5051885, EPI_ISL_5051886, EPI_ISL_5051887, EPI_ISL_5051888, EPI_ISL_5051889, EPI_ISL_5051890, EPI_ISL_5051988, EPI_ISL_5051989, EPI_ISL_5051990, EPI_ISL_5051991, EPI_ISL_5051992, EPI_ISL_5052008, EPI_ISL_5052009, EPI_ISL_5052010, EPI_ISL_5052011, EPI_ISL_5052012, EPI_ISL_5052013, EPI_ISL_5052014, EPI_ISL_5895040
Sardar Vallabhbhai Patel Institute of Medical Sciences & Research	Gujarat Biotechnology Research Centre	Afzal Ansari et al	EPI_ISL_512068
Sardar Vallabhbhai Patel Institute of Medical Sciences & Research	Gujarat Biotechnology Research Centre	Komal Patel et al	EPI_ISL_512066
Sardar Vallabhbhai Patel Institute of Medical Sciences & Research	Gujarat Biotechnology Research Centre	Labdhi Pandya et al	EPI_ISL_512067
Sardar Vallabhbhai Patel Institute of Medical Sciences & Research	Gujarat Biotechnology Research Centre	Nikha Trivedi et al	EPI_ISL_512069
Sariaya Rural Health Unit	Research Institute for Tropical Medicine	Hannah Leah Morito et al	EPI_ISL_1069177, EPI_ISL_1069178
Saroledens Familjelakare	The Public Health Agency of Sweden	Katarina Jarbur et al	EPI_ISL_434654, EPI_ISL_445222, EPI_ISL_445226, EPI_ISL_450808, EPI_ISL_450810, EPI_ISL_452231, EPI_ISL_452232
Saskatchewan - Roy Romanow Provincial Laboratory (RRPL)	Saskatchewan - Roy Romanow Provincial Laboratory (RRPL)	Andrew Cameron et al	EPI_ISL_4508338, EPI_ISL_4508339, EPI_ISL_4508340, EPI_ISL_4508341, EPI_ISL_4508342, EPI_ISL_4508343, EPI_ISL_4508344, EPI_ISL_4508345, EPI_ISL_4508346, EPI_ISL_4508347, EPI_ISL_4508348, EPI_ISL_4508349, EPI_ISL_4508350, EPI_ISL_4508351, EPI_ISL_4508352, EPI_ISL_4508353, EPI_ISL_4508354, EPI_ISL_4508355, EPI_ISL_4508356, EPI_ISL_4508357, EPI_ISL_4508358, EPI_ISL_4508359, EPI_ISL_4508360, EPI_ISL_4508361, EPI_ISL_4508362, EPI_ISL_4508363, EPI_ISL_4508364, EPI_ISL_4508366, EPI_ISL_4508367, EPI_ISL_4508368, EPI_ISL_4508369, EPI_ISL_4508370, EPI_ISL_4508371, EPI_ISL_4508372, EPI_ISL_4508373, EPI_ISL_4508375, EPI_ISL_4508376, EPI_ISL_4508377, EPI_ISL_4508378, EPI_ISL_4508379, EPI_ISL_4508380, EPI_ISL_4508381
SataDiag	Expert Microbiology, National Institute for Health and Welfare	Soile Blomqvist et al	EPI_ISL_2505291, EPI_ISL_2505292, EPI_ISL_2505293, EPI_ISL_2505294, EPI_ISL_2505396, EPI_ISL_2505397, EPI_ISL_2505398, EPI_ISL_2505576, EPI_ISL_2505577, EPI_ISL_2505578, EPI_ISL_2505579, EPI_ISL_2505580, EPI_ISL_2505581, EPI_ISL_2505582, EPI_ISL_2505583, EPI_ISL_2505584, EPI_ISL_2505585, EPI_ISL_2505586, EPI_ISL_2505587, EPI_ISL_2505588, EPI_ISL_2505589, EPI_ISL_2505590, EPI_ISL_2505591, EPI_ISL_2505592, EPI_ISL_2505593, EPI_ISL_2506035, EPI_ISL_2506036, EPI_ISL_2506043, EPI_ISL_2506044, EPI_ISL_2506045, EPI_ISL_2506388, EPI_ISL_2506389, EPI_ISL_2506586, EPI_ISL_2506587, EPI_ISL_2506588, EPI_ISL_2506589, EPI_ISL_2506590, EPI_ISL_2506982, EPI_ISL_2506983, EPI_ISL_2506984, EPI_ISL_2506985, EPI_ISL_2506986, EPI_ISL_2507560, EPI_ISL_2507561, EPI_ISL_2507563, EPI_ISL_2507564, EPI_ISL_2507565, EPI_ISL_2507566, EPI_ISL_2507567, EPI_ISL_2507953, EPI_ISL_2507954, EPI_ISL_2507955, EPI_ISL_2507956, EPI_ISL_2507957, EPI_ISL_2507958, EPI_ISL_2508188, EPI_ISL_2508189, EPI_ISL_2508190, EPI_ISL_2508191, EPI_ISL_2508342, EPI_ISL_2508343, EPI_ISL_2508344, EPI_ISL_2508345, EPI_ISL_2508346, EPI_ISL_2537339, EPI_ISL_2537340, EPI_ISL_2537341, EPI_ISL_2537342, EPI_ISL_2589884, EPI_ISL_2590047, EPI_ISL_2590114, EPI_ISL_2590116, EPI_ISL_2590117, EPI_ISL_2590243, EPI_ISL_2590245, EPI_ISL_2590247, EPI_ISL_2590249, EPI_ISL_2590251, EPI_ISL_2590540, EPI_ISL_2590542, EPI_ISL_2590544, EPI_ISL_2590547, EPI_ISL_2590549, EPI_ISL_2590551, EPI_ISL_2590553, EPI_ISL_2590664, EPI_ISL_2590665, EPI_ISL_2590667, EPI_ISL_2590976, EPI_ISL_2590978, EPI_ISL_2590980, EPI_ISL_2590982, EPI_ISL_2590984, EPI_ISL_2590986, EPI_ISL_2590987, EPI_ISL_2590990, EPI_ISL_2590992, EPI_ISL_2590994, EPI_ISL_2590996, EPI_ISL_2590999, EPI_ISL_2591001, EPI_ISL_2591003, EPI_ISL_2591005, EPI_ISL_2591007, EPI_ISL_2591009, EPI_ISL_2591011, EPI_ISL_2591013, EPI_ISL_2591015, EPI_ISL_2591017, EPI_ISL_2591019, EPI_ISL_2591022, EPI_ISL_2591023, EPI_ISL_2591473, EPI_ISL_2591475, EPI_ISL_2591477, EPI_ISL_2591479, EPI_ISL_2645174, EPI_ISL_2645175, EPI_ISL_2645176, EPI_ISL_2645177, EPI_ISL_2645178, EPI_ISL_2645179, EPI_ISL_2645180, EPI_ISL_2645181, EPI_ISL_2645183, EPI_ISL_2645187, EPI_ISL_2645188, EPI_ISL_3020535, EPI_ISL_3020536, EPI_ISL_3020537, EPI_ISL_3020538, EPI_ISL_3020539, EPI_ISL_3020540, EPI_ISL_3020986, EPI_ISL_3020987, EPI_ISL_3230303, EPI_ISL_3230353, EPI_ISL_3230434, EPI_ISL_3230435, EPI_ISL_3230436, EPI_ISL_3230439, EPI_ISL_3230440, EPI_ISL_3230441, EPI_ISL_3230519, EPI_ISL_3230623, EPI_ISL_3471847, EPI_ISL_3831884, EPI_ISL_3831885, EPI_ISL_3831886, EPI_ISL_3831887, EPI_ISL_3831888, EPI_ISL_3831889, EPI_ISL_3831890, EPI_ISL_3831891, EPI_ISL_3831892, EPI_ISL_3831893, EPI_ISL_3832025, EPI_ISL_3832026, EPI_ISL_3832027, EPI_ISL_3832028, EPI_ISL_3832029, EPI_ISL_3832030, EPI_ISL_3832031, EPI_ISL_3832032, EPI_ISL_3832033, EPI_ISL_3832040, EPI_ISL_3832041, EPI_ISL_3832042, EPI_ISL_3832043, EPI_ISL_3832044, EPI_ISL_3832181, EPI_ISL_3832182, EPI_ISL_3832183, EPI_ISL_3832184, EPI_ISL_3832185, EPI_ISL_3832186, EPI_ISL_3832187, EPI_ISL_3832188, EPI_ISL_3832189, EPI_ISL_3832190, EPI_ISL_3832191, EPI_ISL_3832192, EPI_ISL_3832193, EPI_ISL_3832194, EPI_ISL_3832195, EPI_ISL_3832196, EPI_ISL_3832197, EPI_ISL_3832198, EPI_ISL_3832199, EPI_ISL_3832200, EPI_ISL_3832201, EPI_ISL_3832202, EPI_ISL_3832203, EPI_ISL_3832204, EPI_ISL_3832205, EPI_ISL_3832206, EPI_ISL_3832207, EPI_ISL_3832208, EPI_ISL_3832209, EPI_ISL_3832210, EPI_ISL_3832211, EPI_ISL_3832275, EPI_ISL_3832276, EPI_ISL_3832277, EPI_ISL_3832278, EPI_ISL_3832279, EPI_ISL_3832302, EPI_ISL_3832303, EPI_ISL_3832304, EPI_ISL_3832305, EPI_ISL_3832306, EPI_ISL_3832307, EPI_ISL_3832308, EPI_ISL_3832309, EPI_ISL_3832310, EPI_ISL_3832311, EPI_ISL_4232746, EPI_ISL_4232750, EPI_ISL_4232756, EPI_ISL_4232773, EPI_ISL_4232848, EPI_ISL_4232918, EPI_ISL_4232977, EPI_ISL_4233171, EPI_ISL_4233218, EPI_ISL_4233266, EPI_ISL_4235454, EPI_ISL_4235486, EPI_ISL_4235496, EPI_ISL_4235533, EPI_ISL_4235534, EPI_ISL_4302734, EPI_ISL_4302735, EPI_ISL_4302736, EPI_ISL_4302737, EPI_ISL_4302738, EPI_ISL_4302739, EPI_ISL_4302740, EPI_ISL_4302741, EPI_ISL_4302742, EPI_ISL_4302743, EPI_ISL_4302744, EPI_ISL_4302745, EPI_ISL_4302746, EPI_ISL_4302747, EPI_ISL_4302748, EPI_ISL_4302749, EPI_ISL_4302750, EPI_ISL_4302751, EPI_ISL_4302752, EPI_ISL_4302753, EPI_ISL_4302754, EPI_ISL_4302755, EPI_ISL_4302756, EPI_ISL_4302757, EPI_ISL_4302758, EPI_ISL_4302759, EPI_ISL_4302760, EPI_ISL_4302761, EPI_ISL_4302767, EPI_ISL_4302874, EPI_ISL_4302875, EPI_ISL_4302876, EPI_ISL_4302877, EPI_ISL_4302878, EPI_ISL_4302879, EPI_ISL_4302880, EPI_ISL_4302881, EPI_ISL_4302882, EPI_ISL_4302883, EPI_ISL_4302884, EPI_ISL_4302885, EPI_ISL_4302886, EPI_ISL_4302887, EPI_ISL_4302888, EPI_ISL_4302889, EPI_ISL_4302890, EPI_ISL_4302891, EPI_ISL_4302892, EPI_ISL_4302893, EPI_ISL_4302894, EPI_ISL_4302895, EPI_ISL_4302896, EPI_ISL_4302897, EPI_ISL_4302898, EPI_ISL_4302899, EPI_ISL_4302900, EPI_ISL_4302901, EPI_ISL_4302902, EPI_ISL_4302903, EPI_ISL_4302904, EPI_ISL_4302905, EPI_ISL_4302906, EPI_ISL_4302907, EPI_ISL_4302908, EPI_ISL_4302909, EPI_ISL_4302910, EPI_ISL_4302911, EPI_ISL_4302912, EPI_ISL_4302913, EPI_ISL_4302995, EPI_ISL_4302997, EPI_ISL_4302998, EPI_ISL_4302999, EPI_ISL_4303000, EPI_ISL_4303001, EPI_ISL_4303002, EPI_ISL_4303003, EPI_ISL_4303004, EPI_ISL_4303005, EPI_ISL_4303006, EPI_ISL_4303007, EPI_ISL_4303008, EPI_ISL_4303009, EPI_ISL_4303010, EPI_ISL_4303011, EPI_ISL_4303012, EPI_ISL_4303013, EPI_ISL_4303014, EPI_ISL_4303015, EPI_ISL_4303016, EPI_ISL_4303017, EPI_ISL_4303018, EPI_ISL_4303019, EPI_ISL_4303020, EPI_ISL_4303021, EPI_ISL_4303022, EPI_ISL_4303023, EPI_ISL_4303024, EPI_ISL_4303210, EPI_ISL_4303211, EPI_ISL_4303212, EPI_ISL_4303213, EPI_ISL_4303214, EPI_ISL_5640964, EPI_ISL_5640965, EPI_ISL_5640966, EPI_ISL_5640967, EPI_ISL_5640968, EPI_ISL_5641143, EPI_ISL_5641144, EPI_ISL_5641145, EPI_ISL_5641146, EPI_ISL_5641147, EPI_ISL_5641148, EPI_ISL_5641149, EPI_ISL_5641578, EPI_ISL_5641579, EPI_ISL_5641580, EPI_ISL_5641581, EPI_ISL_5641582, EPI_ISL_5641583, EPI_ISL_5641584, EPI_ISL_5641731, EPI_ISL_5641732, EPI_ISL_5641733, EPI_ISL_5641734, EPI_ISL_5641735, EPI_ISL_5641736, EPI_ISL_5641737, EPI_ISL_5641738, EPI_ISL_5641739, EPI_ISL_5641740, EPI_ISL_5641741, EPI_ISL_5641742, EPI_ISL_5641743, EPI_ISL_5641744, EPI_ISL_5641745, EPI_ISL_5641746, EPI_ISL_5641747, EPI_ISL_5641748, EPI_ISL_5641749, EPI_ISL_5641750, EPI_ISL_5641751, EPI_ISL_5641752, EPI_ISL_5641753, EPI_ISL_5641754, EPI_ISL_5641755, EPI_ISL_5641756, EPI_ISL_5641757, EPI_ISL_5641758, EPI_ISL_5641759, EPI_ISL_5641815
SataDiag Rauma	Expert Microbiology, National Institute for Health and Welfare	Soile Blomqvist et al	EPI_ISL_2589746
Satadiag	Expert Microbiology, National Institute for Health and Welfare	Soile Blomqvist et al	EPI_ISL_4235681, EPI_ISL_4235682, EPI_ISL_4235684, EPI_ISL_4235686, EPI_ISL_4235688, EPI_ISL_4235689, EPI_ISL_4235691, EPI_ISL_4235710, EPI_ISL_4235711, EPI_ISL_4235719, EPI_ISL_4235721, EPI_ISL_4235722, EPI_ISL_4235723, EPI_ISL_4235727, EPI_ISL_4235734, EPI_ISL_4235743, EPI_ISL_4235747, EPI_ISL_4235748, EPI_ISL_4235751, EPI_ISL_4235753, EPI_ISL_4235756, EPI_ISL_4235757, EPI_ISL_4235758, EPI_ISL_4235761, EPI_ISL_4235762, EPI_ISL_4235766, EPI_ISL_4235772, EPI_ISL_4235788, EPI_ISL_4235789, EPI_ISL_4235795, EPI_ISL_4235796, EPI_ISL_4235801, EPI_ISL_4235811, EPI_ISL_4235820, EPI_ISL_4235821, EPI_ISL_4235828, EPI_ISL_4235829, EPI_ISL_4235830, EPI_ISL_4235831, EPI_ISL_4235841, EPI_ISL_4235845, EPI_ISL_4235847, EPI_ISL_4235850, EPI_ISL_4235855, EPI_ISL_4235856, EPI_ISL_4235857, EPI_ISL_4235861, EPI_ISL_4235864, EPI_ISL_4235868, EPI_ISL_4235873, EPI_ISL_4235874, EPI_ISL_4235876, EPI_ISL_4235880, EPI_ISL_4235882, EPI_ISL_4235885, EPI_ISL_4235899, EPI_ISL_4235913, EPI_ISL_4235914, EPI_ISL_4235915, EPI_ISL_4235920, EPI_ISL_4235923
Satkhira Medical College, Satkhira	Child Health Research Foundation	CHRF Bangladesh Genomics Team et al	EPI_ISL_6102141
Satkhira Medical College, Satkhira	IEDCR-ideSHi Genomics Lab	Hamza O et al	EPI_ISL_3668160, EPI_ISL_3668162, EPI_ISL_4254689, EPI_ISL_4254690, EPI_ISL_4254693, EPI_ISL_4254701
Satkhira Medical College, Satkhira	Virology Laboratory, International Centre for Diarrhoeal Disease Research, Bangladesh (ICDDR,B)	Md. Awlad Hossain et al	EPI_ISL_5858340, EPI_ISL_5858341, EPI_ISL_5858342, EPI_ISL_5858343
Satkhira Medical College, Satkhira	Virology Laboratory, International Centre for Diarrhoeal Disease Research, Bangladesh (ICDDR,B)	Mojnu Miah et al	EPI_ISL_3611030, EPI_ISL_3611032, EPI_ISL_3611033, EPI_ISL_3611035, EPI_ISL_4548440, EPI_ISL_4548441, EPI_ISL_4548442, EPI_ISL_4548443, EPI_ISL_4548444, EPI_ISL_4548445, EPI_ISL_5050322, EPI_ISL_5050323, EPI_ISL_5050324, EPI_ISL_5050325, EPI_ISL_5050326
Saude Coletiva Capao Bonito	Instituto Butantan	Dimas Tadeu Covas et al	EPI_ISL_5801770, EPI_ISL_5801866
Scania Halsocenter, B288	The Public Health Agency of Sweden	Christina Lergin et al	EPI_ISL_455110
School of Pharmacy	School of Pharmacy	Ahmed Kandeil et al	EPI_ISL_1009012, EPI_ISL_1009013, EPI_ISL_1009014, EPI_ISL_1009015, EPI_ISL_1009016, EPI_ISL_1009017, EPI_ISL_1009085, EPI_ISL_1009123, EPI_ISL_1009127, EPI_ISL_1009128, EPI_ISL_1009160, EPI_ISL_1009213, EPI_ISL_1009214, EPI_ISL_1009617, EPI_ISL_1009626, EPI_ISL_1009628, EPI_ISL_1009629, EPI_ISL_1009630, EPI_ISL_1009631, EPI_ISL_1009656, EPI_ISL_1009658
School of Pharmacy	St. Jude Children's Research Hospital Infectious Diseases	Ahmed Kandeil et al	EPI_ISL_982298
School of Pharmacy, Shenandoah University	School of Pharmacy, Shenandoah University	Adams et al	EPI_ISL_1009620, EPI_ISL_1009621, EPI_ISL_1009622, EPI_ISL_1009623, EPI_ISL_1009624, EPI_ISL_1009625, EPI_ISL_1058026, EPI_ISL_1058027, EPI_ISL_1058028, EPI_ISL_1058029, EPI_ISL_1164774, EPI_ISL_1164775, EPI_ISL_1164776, EPI_ISL_1164777, EPI_ISL_1164778, EPI_ISL_1164779, EPI_ISL_1164780, EPI_ISL_1164781, EPI_ISL_1168766, EPI_ISL_1168767, EPI_ISL_1168768, EPI_ISL_1219703, EPI_ISL_1219704, EPI_ISL_1219705, EPI_ISL_1219706, EPI_ISL_1527360, EPI_ISL_1527361, EPI_ISL_1527362, EPI_ISL_1527363, EPI_ISL_1527530, EPI_ISL_1527531, EPI_ISL_1527532, EPI_ISL_1527533, EPI_ISL_1527534, EPI_ISL_1527535, EPI_ISL_1527536, EPI_ISL_1527537, EPI_ISL_1531734, EPI_ISL_1531736, EPI_ISL_1531737, EPI_ISL_1531739, EPI_ISL_1531740, EPI_ISL_1531741, EPI_ISL_1531742, EPI_ISL_1710699, EPI_ISL_1710700, EPI_ISL_1710701, EPI_ISL_1710702, EPI_ISL_1710703, EPI_ISL_1710704, EPI_ISL_1710705, EPI_ISL_1710706, EPI_ISL_1738080, EPI_ISL_2454511, EPI_ISL_2454512, EPI_ISL_2454513, EPI_ISL_2454514, EPI_ISL_2454515, EPI_ISL_2454516, EPI_ISL_2454517, EPI_ISL_2454519, EPI_ISL_2454520, EPI_ISL_2454522, EPI_ISL_2454523, EPI_ISL_2454524, EPI_ISL_2454525, EPI_ISL_2454526, EPI_ISL_2454527, EPI_ISL_2454528, EPI_ISL_873278, EPI_ISL_890232, EPI_ISL_890233, EPI_ISL_890234, EPI_ISL_985131, EPI_ISL_985132, EPI_ISL_985133, EPI_ISL_985134, EPI_ISL_985135, EPI_ISL_985136, EPI_ISL_985137, EPI_ISL_985138, EPI_ISL_985139, EPI_ISL_985140, EPI_ISL_985141, EPI_ISL_985142, EPI_ISL_985143, EPI_ISL_985144, EPI_ISL_985145, EPI_ISL_985146
Scientific Diagnostic Centre Pvt. Ltd., Ahmedabad	Gujarat Biotechnology Research Centre	Arpit Shukla et al	EPI_ISL_4533956
Scientific Diagnostic Centre Pvt. Ltd., Ahmedabad	Gujarat Biotechnology Research Centre	Bhadreshsinh Gohil et al	EPI_ISL_4533957, EPI_ISL_6497922
Scientific Diagnostic Centre Pvt. Ltd., Ahmedabad	Gujarat Biotechnology Research Centre	Dinesh Kumar et al	EPI_ISL_6182036
Scientific Diagnostic Centre Pvt. Ltd., Ahmedabad	Gujarat Biotechnology Research Centre	Nimesh Patel et al	EPI_ISL_6182037
Scientific Veterinary Institute Novi Sad	Veterinary Specialized Institute Kraljevo, Serbia	Vidanovic et al	EPI_ISL_661179, EPI_ISL_661180, EPI_ISL_661181, EPI_ISL_661182, EPI_ISL_661183, EPI_ISL_661184, EPI_ISL_661185, EPI_ISL_661186, EPI_ISL_661187, EPI_ISL_661188, EPI_ISL_661189, EPI_ISL_661190, EPI_ISL_661191, EPI_ISL_661192, EPI_ISL_661193, EPI_ISL_661194, EPI_ISL_661195, EPI_ISL_661196, EPI_ISL_661197, EPI_ISL_661198, EPI_ISL_661199, EPI_ISL_661200, EPI_ISL_676574, EPI_ISL_676575, EPI_ISL_676576, EPI_ISL_676577, EPI_ISL_676578, EPI_ISL_676579, EPI_ISL_676580, EPI_ISL_676581, EPI_ISL_676582, EPI_ISL_676583, EPI_ISL_676584, EPI_ISL_676585, EPI_ISL_676586, EPI_ISL_676587, EPI_ISL_676588, EPI_ISL_676589, EPI_ISL_676590, EPI_ISL_676591, EPI_ISL_676592, EPI_ISL_676593, EPI_ISL_676594, EPI_ISL_676595, EPI_ISL_676596, EPI_ISL_676597, EPI_ISL_676598, EPI_ISL_676599, EPI_ISL_676600, EPI_ISL_676601, EPI_ISL_676602, EPI_ISL_676603, EPI_ISL_904004, EPI_ISL_904005, EPI_ISL_904006, EPI_ISL_904009
Scorff Hospital	National Reference Center for Viruses of Respiratory Infections, Institut Pasteur, Paris	Marion Barbet et al	EPI_ISL_3920138, EPI_ISL_3920139, EPI_ISL_3920140, EPI_ISL_3920141
Scottsdene CDC wc SDC	NHLS/UCT	Arash Iranzadeh et al	EPI_ISL_3506442
Screening laboratory, UNC,Chapel Hill	Dirk Dittmer	Razia Moorad et al	EPI_ISL_4051600, EPI_ISL_4051601, EPI_ISL_4051602, EPI_ISL_4051603, EPI_ISL_4051604, EPI_ISL_4051605, EPI_ISL_4051606, EPI_ISL_4051607, EPI_ISL_4051608, EPI_ISL_4051609, EPI_ISL_4051610, EPI_ISL_4051611, EPI_ISL_4051612, EPI_ISL_4051613, EPI_ISL_4051614, EPI_ISL_4051615, EPI_ISL_4051616, EPI_ISL_4820912, EPI_ISL_4820913, EPI_ISL_4820914, EPI_ISL_4820915, EPI_ISL_4820916, EPI_ISL_4820917, EPI_ISL_4820918, EPI_ISL_4820920, EPI_ISL_4820921, EPI_ISL_4820922, EPI_ISL_4820923, EPI_ISL_4820924, EPI_ISL_4820925, EPI_ISL_4820927, EPI_ISL_4820928, EPI_ISL_4820929, EPI_ISL_4820930, EPI_ISL_4820931, EPI_ISL_4847134, EPI_ISL_4847135, EPI_ISL_4847136, EPI_ISL_4847137, EPI_ISL_4847138, EPI_ISL_4847139, EPI_ISL_4847140, EPI_ISL_4847141, EPI_ISL_4847142, EPI_ISL_4847143, EPI_ISL_5239269, EPI_ISL_5239270, EPI_ISL_5239271, EPI_ISL_5239272, EPI_ISL_5239273, EPI_ISL_5239274, EPI_ISL_5239276, EPI_ISL_5239277, EPI_ISL_5239278, EPI_ISL_5239279, EPI_ISL_5239280, EPI_ISL_5239281, EPI_ISL_5239282, EPI_ISL_5239284, EPI_ISL_5436170, EPI_ISL_5436171, EPI_ISL_5436172, EPI_ISL_5436173, EPI_ISL_5436174, EPI_ISL_5436175, EPI_ISL_5436176, EPI_ISL_5436177, EPI_ISL_5436178, EPI_ISL_5436179, EPI_ISL_6208918, EPI_ISL_6208919, EPI_ISL_6208920, EPI_ISL_6208921, EPI_ISL_6208922, EPI_ISL_6208923, EPI_ISL_6208924
Scripps Medical Laboratory	Andersen lab at Scripps Research	SEARCH Alliance San Diego with Michael Quigley et al	EPI_ISL_1081550, EPI_ISL_1081551, EPI_ISL_1081552, EPI_ISL_1081553, EPI_ISL_1081554, EPI_ISL_1081555, EPI_ISL_1081556, EPI_ISL_1081557, EPI_ISL_1081558, EPI_ISL_1081559, EPI_ISL_1081560, EPI_ISL_1081561, EPI_ISL_1081562, EPI_ISL_1081563, EPI_ISL_1081564, EPI_ISL_1081565, EPI_ISL_1081566, EPI_ISL_1081567, EPI_ISL_1081598, EPI_ISL_1081599, EPI_ISL_1081600, EPI_ISL_1081601, EPI_ISL_1081602, EPI_ISL_1081603, EPI_ISL_1081604, EPI_ISL_1081605, EPI_ISL_1081606, EPI_ISL_1081607, EPI_ISL_1081608, EPI_ISL_1081609, EPI_ISL_1081610, EPI_ISL_1081611, EPI_ISL_1081612, EPI_ISL_1081613, EPI_ISL_1081614, EPI_ISL_1081615, EPI_ISL_1081616, EPI_ISL_1081617, EPI_ISL_1081618, EPI_ISL_1081628, EPI_ISL_1081629, EPI_ISL_1081630, EPI_ISL_1081631, EPI_ISL_1081632, EPI_ISL_1081633, EPI_ISL_1081634, EPI_ISL_1081635, EPI_ISL_1081636, EPI_ISL_1081637, EPI_ISL_1081638, EPI_ISL_1081639, EPI_ISL_1081640, EPI_ISL_1081641, EPI_ISL_1081642, EPI_ISL_1081643, EPI_ISL_1081644, EPI_ISL_1081645, EPI_ISL_1081646, EPI_ISL_1081647, EPI_ISL_1081648, EPI_ISL_1081649, EPI_ISL_1081650, EPI_ISL_1081651, EPI_ISL_1081652, EPI_ISL_1081653, EPI_ISL_1081654, EPI_ISL_1081655, EPI_ISL_1081656, EPI_ISL_1081657, EPI_ISL_1081658, EPI_ISL_1081659, EPI_ISL_1081660, EPI_ISL_1081661, EPI_ISL_1081662, EPI_ISL_1081663, EPI_ISL_1081664, EPI_ISL_1081665, EPI_ISL_1081666, EPI_ISL_1081667, EPI_ISL_1081668, EPI_ISL_1081669, EPI_ISL_1081670, EPI_ISL_1081671, EPI_ISL_1081672, EPI_ISL_1081673, EPI_ISL_1081674, EPI_ISL_1081675, EPI_ISL_1081676, EPI_ISL_1081677, EPI_ISL_1081678, EPI_ISL_1081679, EPI_ISL_1081680, EPI_ISL_1081681, EPI_ISL_1081682, EPI_ISL_1081683, EPI_ISL_1081684, EPI_ISL_1081685, EPI_ISL_1081686, EPI_ISL_1081687, EPI_ISL_1081688, EPI_ISL_1081689, EPI_ISL_1081690, EPI_ISL_1081691, EPI_ISL_1081692, EPI_ISL_1081693, EPI_ISL_1081694, EPI_ISL_1081695, EPI_ISL_1081696, EPI_ISL_1081697, EPI_ISL_1081698, EPI_ISL_1081699, EPI_ISL_1081700, EPI_ISL_1081701, EPI_ISL_1081702, EPI_ISL_1081703, EPI_ISL_1081704, EPI_ISL_1081705, EPI_ISL_1081706, EPI_ISL_1081707, EPI_ISL_1081708, EPI_ISL_1081709, EPI_ISL_1081710, EPI_ISL_1081711, EPI_ISL_1081712, EPI_ISL_1081713, EPI_ISL_1081714, EPI_ISL_1081715, EPI_ISL_1081716, EPI_ISL_1081717, EPI_ISL_1081718, EPI_ISL_1081719, EPI_ISL_1081720, EPI_ISL_1081721, EPI_ISL_1081722, EPI_ISL_1081723, EPI_ISL_1081724, EPI_ISL_1081725, EPI_ISL_1081726, EPI_ISL_1081727, EPI_ISL_1081728, EPI_ISL_1081729, EPI_ISL_1081730, EPI_ISL_1081731, EPI_ISL_1081732, EPI_ISL_1081733, EPI_ISL_1081734, EPI_ISL_1081735, EPI_ISL_1081736, EPI_ISL_1081737, EPI_ISL_1081738, EPI_ISL_1081739, EPI_ISL_1081740, EPI_ISL_1081741, EPI_ISL_1185854, EPI_ISL_1185855, EPI_ISL_1185856, EPI_ISL_1185857, EPI_ISL_1185858, EPI_ISL_1185859, EPI_ISL_1185860, EPI_ISL_1185861, EPI_ISL_1185862, EPI_ISL_1185863, EPI_ISL_1185864, EPI_ISL_1185865, EPI_ISL_1185866, EPI_ISL_1185867, EPI_ISL_1185868, EPI_ISL_1185869, EPI_ISL_1185870, EPI_ISL_1185871, EPI_ISL_1185872, EPI_ISL_1185873, EPI_ISL_1185874, EPI_ISL_1185875, EPI_ISL_1185876, EPI_ISL_1185877, EPI_ISL_1185878, EPI_ISL_1185879, EPI_ISL_1185880, EPI_ISL_1185881, EPI_ISL_1185882, EPI_ISL_1185883, EPI_ISL_1185884, EPI_ISL_1185885, EPI_ISL_1185886, EPI_ISL_1185887, EPI_ISL_1185888, EPI_ISL_1185889, EPI_ISL_1185890, EPI_ISL_1366275, EPI_ISL_1366278, EPI_ISL_1366282, EPI_ISL_1366285, EPI_ISL_1366297, EPI_ISL_1366318, EPI_ISL_1366320, EPI_ISL_1366322, EPI_ISL_1366379, EPI_ISL_1366380, EPI_ISL_1366381, EPI_ISL_1366382, EPI_ISL_1366383, EPI_ISL_1366384, EPI_ISL_1366385, EPI_ISL_1366386, EPI_ISL_1366387, EPI_ISL_1366388, EPI_ISL_1366389, EPI_ISL_1366390, EPI_ISL_1366391, EPI_ISL_1366392, EPI_ISL_1366393, EPI_ISL_1366394, EPI_ISL_1366395, EPI_ISL_1366396, EPI_ISL_1366397, EPI_ISL_1366398, EPI_ISL_1366399, EPI_ISL_1366400, EPI_ISL_1366401, EPI_ISL_1366402, EPI_ISL_1366403, EPI_ISL_1366404, EPI_ISL_1366405, EPI_ISL_1366406, EPI_ISL_1366407, EPI_ISL_1366408, EPI_ISL_1366409, EPI_ISL_1366410, EPI_ISL_1366411, EPI_ISL_1366412, EPI_ISL_1366413, EPI_ISL_1366414, EPI_ISL_1366415, EPI_ISL_1366416, EPI_ISL_1366417, EPI_ISL_1366418, EPI_ISL_1366419, EPI_ISL_1366420, EPI_ISL_1366421, EPI_ISL_1366422, EPI_ISL_1366423, EPI_ISL_1468842, EPI_ISL_1468849, EPI_ISL_1468882, EPI_ISL_1468883, EPI_ISL_1468884, EPI_ISL_1468885, EPI_ISL_1468886, EPI_ISL_1468887, EPI_ISL_1468888, EPI_ISL_1468947, EPI_ISL_1468955, EPI_ISL_1468956, EPI_ISL_1469043, EPI_ISL_1469044, EPI_ISL_1469045, EPI_ISL_1469046, EPI_ISL_1469047, EPI_ISL_1469048, EPI_ISL_1469049, EPI_ISL_1469050, EPI_ISL_1469051, EPI_ISL_1469052, EPI_ISL_1469053, EPI_ISL_1469054, EPI_ISL_1469055, EPI_ISL_1469056, EPI_ISL_1469057, EPI_ISL_1469058, EPI_ISL_1469059, EPI_ISL_1469060, EPI_ISL_1794577, EPI_ISL_1794578, EPI_ISL_1794579, EPI_ISL_1794580, EPI_ISL_1794581, EPI_ISL_1794582, EPI_ISL_1794583, EPI_ISL_1794584, EPI_ISL_1794585, EPI_ISL_1794586, EPI_ISL_1794587, EPI_ISL_1794588, EPI_ISL_1794589, EPI_ISL_1794590, EPI_ISL_1794591, EPI_ISL_1794592, EPI_ISL_1794593, EPI_ISL_1794594, EPI_ISL_1794595, EPI_ISL_1794596, EPI_ISL_1794597, EPI_ISL_1794598, EPI_ISL_1794599, EPI_ISL_1794600, EPI_ISL_1794601, EPI_ISL_1794602, EPI_ISL_1794603, EPI_ISL_1794604, EPI_ISL_1794605, EPI_ISL_1794606, EPI_ISL_1794607, EPI_ISL_1794608, EPI_ISL_1794609, EPI_ISL_1794610, EPI_ISL_1794611, EPI_ISL_1794612, EPI_ISL_1794613, EPI_ISL_1794614, EPI_ISL_1794615, EPI_ISL_1794721, EPI_ISL_1794722, EPI_ISL_1794723, EPI_ISL_1794724, EPI_ISL_1794725, EPI_ISL_1794726, EPI_ISL_1794727, EPI_ISL_1794728, EPI_ISL_1794729, EPI_ISL_1794730, EPI_ISL_1794731, EPI_ISL_1794732, EPI_ISL_1794733, EPI_ISL_1794734, EPI_ISL_1794735, EPI_ISL_1794736, EPI_ISL_1794737, EPI_ISL_1794738, EPI_ISL_1794739, EPI_ISL_1794740, EPI_ISL_1794741, EPI_ISL_1794787, EPI_ISL_1794788, EPI_ISL_1794789, EPI_ISL_1794790, EPI_ISL_1794791, EPI_ISL_1794792, EPI_ISL_1794793, EPI_ISL_1794794, EPI_ISL_1794795, EPI_ISL_1794796, EPI_ISL_1794797, EPI_ISL_1794798, EPI_ISL_1794799, EPI_ISL_1794800, EPI_ISL_1794801, EPI_ISL_1794802, EPI_ISL_1794803, EPI_ISL_1794804, EPI_ISL_1794805, EPI_ISL_1794806, EPI_ISL_1794807, EPI_ISL_1794808, EPI_ISL_1794809, EPI_ISL_1794810, EPI_ISL_1794811, EPI_ISL_1794812, EPI_ISL_1794813, EPI_ISL_1794814, EPI_ISL_1794815, EPI_ISL_1794816, EPI_ISL_1794817, EPI_ISL_1794818, EPI_ISL_1794819, EPI_ISL_1794820, EPI_ISL_1794821, EPI_ISL_1794822, EPI_ISL_1794823, EPI_ISL_1794824, EPI_ISL_1794825, EPI_ISL_1794826, EPI_ISL_1794827, EPI_ISL_1794828, EPI_ISL_1794829, EPI_ISL_1794830, EPI_ISL_1794831, EPI_ISL_1794832, EPI_ISL_1794833, EPI_ISL_1794834, EPI_ISL_1794835, EPI_ISL_1794836, EPI_ISL_1794837, EPI_ISL_1794838, EPI_ISL_1794839, EPI_ISL_1794840, EPI_ISL_1794841, EPI_ISL_1794842, EPI_ISL_1794843, EPI_ISL_1794844, EPI_ISL_1794845, EPI_ISL_1794846, EPI_ISL_1794847, EPI_ISL_1794848, EPI_ISL_1794849, EPI_ISL_1794850, EPI_ISL_1794851, EPI_ISL_1794852, EPI_ISL_1794853, EPI_ISL_1794934, EPI_ISL_1794935, EPI_ISL_1794936, EPI_ISL_1969314, EPI_ISL_1969341, EPI_ISL_1969354, EPI_ISL_1969507, EPI_ISL_1969508, EPI_ISL_1969509, EPI_ISL_1969510, EPI_ISL_1969511, EPI_ISL_1969512, EPI_ISL_1969513, EPI_ISL_1969514, EPI_ISL_1969515, EPI_ISL_1969516, EPI_ISL_1969517, EPI_ISL_1969518, EPI_ISL_1969519, EPI_ISL_1969520, EPI_ISL_1969521, EPI_ISL_1969522, EPI_ISL_1969523, EPI_ISL_1969524, EPI_ISL_1969525, EPI_ISL_1969526, EPI_ISL_1969528, EPI_ISL_1969529, EPI_ISL_1969530, EPI_ISL_1969531, EPI_ISL_1969532, EPI_ISL_1969533, EPI_ISL_1969534, EPI_ISL_1969535, EPI_ISL_1969536, EPI_ISL_1969537, EPI_ISL_1969538, EPI_ISL_1969539, EPI_ISL_1969540, EPI_ISL_1969541, EPI_ISL_1969542, EPI_ISL_1969543, EPI_ISL_1969544, EPI_ISL_1969545, EPI_ISL_1969546, EPI_ISL_1969547, EPI_ISL_1969548, EPI_ISL_1969549, EPI_ISL_1969550, EPI_ISL_1969551, EPI_ISL_1969552, EPI_ISL_1969553, EPI_ISL_3216109, EPI_ISL_3216110, EPI_ISL_3216111, EPI_ISL_3216112, EPI_ISL_3216113, EPI_ISL_3216114, EPI_ISL_3216115, EPI_ISL_3216116, EPI_ISL_3216117, EPI_ISL_3216118, EPI_ISL_3216119, EPI_ISL_3216120, EPI_ISL_3216121, EPI_ISL_3216122, EPI_ISL_3216123, EPI_ISL_3216124, EPI_ISL_3216125, EPI_ISL_3216126, EPI_ISL_3216127, EPI_ISL_3216128, EPI_ISL_3216129, EPI_ISL_3216131, EPI_ISL_3216132, EPI_ISL_3216133, EPI_ISL_3216134, EPI_ISL_3216135, EPI_ISL_3216136, EPI_ISL_3216137, EPI_ISL_3216138, EPI_ISL_3216139, EPI_ISL_3216140, EPI_ISL_3216141, EPI_ISL_3216142, EPI_ISL_3216143, EPI_ISL_3216144, EPI_ISL_3216145, EPI_ISL_3216146, EPI_ISL_3216147, EPI_ISL_3216148, EPI_ISL_3216149, EPI_ISL_3216151, EPI_ISL_3216152, EPI_ISL_3216153, EPI_ISL_3216154, EPI_ISL_3216155, EPI_ISL_3216156, EPI_ISL_3216157, EPI_ISL_3216158, EPI_ISL_3216159, EPI_ISL_3216160, EPI_ISL_3216163, EPI_ISL_3216164, EPI_ISL_3216165, EPI_ISL_3216167, EPI_ISL_3216168, EPI_ISL_3216169, EPI_ISL_3216170, EPI_ISL_3216171, EPI_ISL_3261614, EPI_ISL_3261617, EPI_ISL_3261628, EPI_ISL_3261630, EPI_ISL_3261638, EPI_ISL_3261641, EPI_ISL_3261651, EPI_ISL_3261655, EPI_ISL_3261665, EPI_ISL_3261666, EPI_ISL_3261667, EPI_ISL_3261668, EPI_ISL_3261671, EPI_ISL_3261673, EPI_ISL_3261678, EPI_ISL_3261686, EPI_ISL_3261695, EPI_ISL_3261709, EPI_ISL_3261710, EPI_ISL_3261712, EPI_ISL_3261730, EPI_ISL_3261735, EPI_ISL_3261737, EPI_ISL_3261741, EPI_ISL_3373696, EPI_ISL_3373697, EPI_ISL_3373700, EPI_ISL_3373709, EPI_ISL_3373710, EPI_ISL_3373713, EPI_ISL_3373714, EPI_ISL_3373715, EPI_ISL_3373719, EPI_ISL_3373725, EPI_ISL_3373728, EPI_ISL_3373746, EPI_ISL_3543805, EPI_ISL_3543807, EPI_ISL_3544130, EPI_ISL_3544134, EPI_ISL_3544135, EPI_ISL_3544138, EPI_ISL_3544141, EPI_ISL_3544144, EPI_ISL_3544146, EPI_ISL_3544149, EPI_ISL_3544152, EPI_ISL_3544157, EPI_ISL_3756950, EPI_ISL_3756951, EPI_ISL_3757085, EPI_ISL_3757147, EPI_ISL_3757148, EPI_ISL_3757150, EPI_ISL_3757151, EPI_ISL_3757156, EPI_ISL_3757159, EPI_ISL_3757164, EPI_ISL_3757167, EPI_ISL_3757182, EPI_ISL_3757185, EPI_ISL_3757186, EPI_ISL_3757189, EPI_ISL_3757191, EPI_ISL_3757194, EPI_ISL_3757195, EPI_ISL_3757196, EPI_ISL_3757197, EPI_ISL_3757198, EPI_ISL_3757201, EPI_ISL_3757202, EPI_ISL_3757203, EPI_ISL_3757205, EPI_ISL_3757206, EPI_ISL_3757209, EPI_ISL_3757210, EPI_ISL_3757212, EPI_ISL_3757213, EPI_ISL_3757214, EPI_ISL_3757215, EPI_ISL_3757216, EPI_ISL_3757217, EPI_ISL_3757218, EPI_ISL_3757220, EPI_ISL_3757223, EPI_ISL_3757227, EPI_ISL_3757230, EPI_ISL_3757234, EPI_ISL_3757235, EPI_ISL_3757236, EPI_ISL_3757237, EPI_ISL_3757238, EPI_ISL_3757239, EPI_ISL_3757242, EPI_ISL_3757245, EPI_ISL_3757248, EPI_ISL_3757254, EPI_ISL_3757256, EPI_ISL_3757261, EPI_ISL_3757262, EPI_ISL_3757263, EPI_ISL_3757268, EPI_ISL_3757269, EPI_ISL_3757270, EPI_ISL_3757277, EPI_ISL_3757278, EPI_ISL_3757282, EPI_ISL_3757283, EPI_ISL_3757285, EPI_ISL_3757290, EPI_ISL_3757291, EPI_ISL_3757300, EPI_ISL_3757302, EPI_ISL_3757308, EPI_ISL_3757314, EPI_ISL_3757315, EPI_ISL_3757321, EPI_ISL_3757329, EPI_ISL_3757338, EPI_ISL_3757341, EPI_ISL_3757351, EPI_ISL_3757361, EPI_ISL_3757367, EPI_ISL_3757376, EPI_ISL_3757410, EPI_ISL_3757420, EPI_ISL_3912993, EPI_ISL_3912994, EPI_ISL_3912996, EPI_ISL_3912999, EPI_ISL_3913040, EPI_ISL_3913042, EPI_ISL_3913045, EPI_ISL_3913053, EPI_ISL_3913058, EPI_ISL_3913066, EPI_ISL_3913072, EPI_ISL_3913074, EPI_ISL_3913087, EPI_ISL_3913088, EPI_ISL_3913089, EPI_ISL_3913093, EPI_ISL_3913095, EPI_ISL_3913100, EPI_ISL_3913101, EPI_ISL_3913110, EPI_ISL_4269065, EPI_ISL_4269068, EPI_ISL_4269071, EPI_ISL_4269074, EPI_ISL_4269077, EPI_ISL_4269081, EPI_ISL_4269083, EPI_ISL_4269086, EPI_ISL_4269089, EPI_ISL_4269092, EPI_ISL_4269095, EPI_ISL_4269098, EPI_ISL_4269101, EPI_ISL_4269104, EPI_ISL_4269105, EPI_ISL_4269106, EPI_ISL_4269107, EPI_ISL_4269108, EPI_ISL_4269109, EPI_ISL_4269110, EPI_ISL_4269111, EPI_ISL_4269112, EPI_ISL_4269113, EPI_ISL_4269114, EPI_ISL_4269115, EPI_ISL_4269116, EPI_ISL_4269117, EPI_ISL_4269118, EPI_ISL_4269119, EPI_ISL_4269120, EPI_ISL_4269121, EPI_ISL_4269122, EPI_ISL_4269123, EPI_ISL_4269124, EPI_ISL_4269125, EPI_ISL_437549, EPI_ISL_437550, EPI_ISL_437551, EPI_ISL_437552, EPI_ISL_437553, EPI_ISL_437554, EPI_ISL_437555, EPI_ISL_437556, EPI_ISL_437557, EPI_ISL_437558, EPI_ISL_437559, EPI_ISL_437560, EPI_ISL_437561, EPI_ISL_437562, EPI_ISL_437563, EPI_ISL_437564, EPI_ISL_437565, EPI_ISL_437566, EPI_ISL_437567, EPI_ISL_437568, EPI_ISL_437569, EPI_ISL_437570, EPI_ISL_437571, EPI_ISL_437572, EPI_ISL_437573, EPI_ISL_437574, EPI_ISL_437575, EPI_ISL_437576, EPI_ISL_437577, EPI_ISL_437578, EPI_ISL_437579, EPI_ISL_437580, EPI_ISL_437581, EPI_ISL_437582, EPI_ISL_437583, EPI_ISL_437584, EPI_ISL_437585, EPI_ISL_437586, EPI_ISL_437587, EPI_ISL_437588, EPI_ISL_437589, EPI_ISL_437590, EPI_ISL_437591, EPI_ISL_437592, EPI_ISL_437593, EPI_ISL_437594, EPI_ISL_437595, EPI_ISL_437596, EPI_ISL_437597, EPI_ISL_437598, EPI_ISL_437599, EPI_ISL_437600, EPI_ISL_445164, EPI_ISL_445165, EPI_ISL_445166, EPI_ISL_445167, EPI_ISL_445168, EPI_ISL_450191, EPI_ISL_450192, EPI_ISL_4519151, EPI_ISL_4519154, EPI_ISL_4519155, EPI_ISL_4519157, EPI_ISL_4519167, EPI_ISL_4519168, EPI_ISL_4519169, EPI_ISL_4519170, EPI_ISL_4519171, EPI_ISL_4519173, EPI_ISL_4519174, EPI_ISL_4519177, EPI_ISL_4519180, EPI_ISL_4519185, EPI_ISL_4519187, EPI_ISL_4519188, EPI_ISL_4519189, EPI_ISL_4519190, EPI_ISL_4519191, EPI_ISL_4519192, EPI_ISL_4519193, EPI_ISL_4519194, EPI_ISL_4519195, EPI_ISL_4519197, EPI_ISL_4519198, EPI_ISL_4519199, EPI_ISL_4519200, EPI_ISL_4519201, EPI_ISL_4519202, EPI_ISL_4519203, EPI_ISL_4519207, EPI_ISL_4519208, EPI_ISL_4519209, EPI_ISL_4519210, EPI_ISL_4519211, EPI_ISL_4519214, EPI_ISL_4519219, EPI_ISL_4519220, EPI_ISL_4519222, EPI_ISL_4519223, EPI_ISL_4519227, EPI_ISL_4519228, EPI_ISL_4519229, EPI_ISL_4519231, EPI_ISL_4519233, EPI_ISL_4519235, EPI_ISL_4519236, EPI_ISL_4519237, EPI_ISL_4519239, EPI_ISL_4519240, EPI_ISL_4519241, EPI_ISL_4519242, EPI_ISL_4519243, EPI_ISL_4519244, EPI_ISL_4519245, EPI_ISL_4519246, EPI_ISL_4519247, EPI_ISL_4519248, EPI_ISL_4519249, EPI_ISL_4519250, EPI_ISL_4519253, EPI_ISL_4519256, EPI_ISL_4519257, EPI_ISL_4519258, EPI_ISL_4519261, EPI_ISL_4519263, EPI_ISL_4519264, EPI_ISL_4519265, EPI_ISL_4519266, EPI_ISL_4519268, EPI_ISL_4519271, EPI_ISL_4519273, EPI_ISL_4519275, EPI_ISL_4519278, EPI_ISL_4519279, EPI_ISL_4519282, EPI_ISL_4519283, EPI_ISL_4519287, EPI_ISL_4519289, EPI_ISL_4519290, EPI_ISL_4519291, EPI_ISL_4519292, EPI_ISL_4519293, EPI_ISL_4519294, EPI_ISL_4519295, EPI_ISL_4519299, EPI_ISL_4519300, EPI_ISL_4519301, EPI_ISL_4519302, EPI_ISL_4519303, EPI_ISL_4519311, EPI_ISL_4519312, EPI_ISL_4519317, EPI_ISL_4519318, EPI_ISL_4519320, EPI_ISL_4519321, EPI_ISL_4519323, EPI_ISL_4519327, EPI_ISL_4519328, EPI_ISL_4519330, EPI_ISL_4519331, EPI_ISL_4519334, EPI_ISL_4519336, EPI_ISL_4519338, EPI_ISL_4519340, EPI_ISL_4519341, EPI_ISL_4519342, EPI_ISL_4519345, EPI_ISL_4519348, EPI_ISL_4519349, EPI_ISL_4519350, EPI_ISL_4519352, EPI_ISL_4519355, EPI_ISL_4519357, EPI_ISL_4519360, EPI_ISL_4519365, EPI_ISL_4519366, EPI_ISL_4519367, EPI_ISL_4519370, EPI_ISL_4519371, EPI_ISL_4519372, EPI_ISL_4519373, EPI_ISL_4519375, EPI_ISL_4519379, EPI_ISL_4519381, EPI_ISL_4519383, EPI_ISL_4519384, EPI_ISL_4519385, EPI_ISL_4519386, EPI_ISL_4519388, EPI_ISL_458237, EPI_ISL_458238, EPI_ISL_458239, EPI_ISL_458240, EPI_ISL_458241, EPI_ISL_458242, EPI_ISL_458243, EPI_ISL_458244, EPI_ISL_458245, EPI_ISL_458246, EPI_ISL_458247, EPI_ISL_458248, EPI_ISL_458249, EPI_ISL_458250, EPI_ISL_458251, EPI_ISL_458252, EPI_ISL_458253, EPI_ISL_458254, EPI_ISL_458255, EPI_ISL_458256, EPI_ISL_458257, EPI_ISL_458258, EPI_ISL_458259, EPI_ISL_458260, EPI_ISL_458261, EPI_ISL_458262, EPI_ISL_458263, EPI_ISL_458264, EPI_ISL_458265, EPI_ISL_458266, EPI_ISL_458267, EPI_ISL_458268, EPI_ISL_458269, EPI_ISL_458270, EPI_ISL_458271, EPI_ISL_458272, EPI_ISL_458273, EPI_ISL_458274, EPI_ISL_458275, EPI_ISL_458276, EPI_ISL_458277, EPI_ISL_458278, EPI_ISL_458279, EPI_ISL_458280, EPI_ISL_458281, EPI_ISL_458282, EPI_ISL_458283, EPI_ISL_458284, EPI_ISL_467972, EPI_ISL_494596, EPI_ISL_494597, EPI_ISL_494598, EPI_ISL_494599, EPI_ISL_494600, EPI_ISL_494601, EPI_ISL_494602, EPI_ISL_494603, EPI_ISL_494604, EPI_ISL_494605, EPI_ISL_494606, EPI_ISL_494607, EPI_ISL_494608, EPI_ISL_494609, EPI_ISL_494610, EPI_ISL_494611, EPI_ISL_494612, EPI_ISL_494613, EPI_ISL_494614, EPI_ISL_494615, EPI_ISL_494616, EPI_ISL_494617, EPI_ISL_494618, EPI_ISL_494619, EPI_ISL_494635, EPI_ISL_494636, EPI_ISL_494637, EPI_ISL_494638, EPI_ISL_494639, EPI_ISL_494640, EPI_ISL_494641, EPI_ISL_494642, EPI_ISL_494643, EPI_ISL_494644, EPI_ISL_494645, EPI_ISL_494646, EPI_ISL_494647, EPI_ISL_494648, EPI_ISL_494649, EPI_ISL_494650, EPI_ISL_494651, EPI_ISL_494652, EPI_ISL_494653, EPI_ISL_494654, EPI_ISL_494655, EPI_ISL_494656, EPI_ISL_494657, EPI_ISL_494658, EPI_ISL_494659, EPI_ISL_494660, EPI_ISL_494661, EPI_ISL_494662, EPI_ISL_494663, EPI_ISL_494664, EPI_ISL_494665, EPI_ISL_494666, EPI_ISL_494667, EPI_ISL_494668, EPI_ISL_494669, EPI_ISL_494670, EPI_ISL_494671, EPI_ISL_494672, EPI_ISL_494673, EPI_ISL_494674, EPI_ISL_494675, EPI_ISL_494676, EPI_ISL_494677, EPI_ISL_494678, EPI_ISL_494679, EPI_ISL_494680, EPI_ISL_494681, EPI_ISL_494682, EPI_ISL_494683, EPI_ISL_494684, EPI_ISL_494685, EPI_ISL_494686, EPI_ISL_494687, EPI_ISL_494688, EPI_ISL_494689, EPI_ISL_494690, EPI_ISL_494691, EPI_ISL_494692, EPI_ISL_494693, EPI_ISL_494694, EPI_ISL_494695, EPI_ISL_494696, EPI_ISL_494697, EPI_ISL_494698, EPI_ISL_494699, EPI_ISL_494700, EPI_ISL_494701, EPI_ISL_494702, EPI_ISL_494703, EPI_ISL_494704, EPI_ISL_494705, EPI_ISL_494706, EPI_ISL_494707, EPI_ISL_494708, EPI_ISL_494709, EPI_ISL_494710, EPI_ISL_494711, EPI_ISL_494712, EPI_ISL_494713, EPI_ISL_5236411, EPI_ISL_5236413, EPI_ISL_5236415, EPI_ISL_5236418, EPI_ISL_5236420, EPI_ISL_5236422, EPI_ISL_5236424, EPI_ISL_5236426, EPI_ISL_5236428, EPI_ISL_5236431, EPI_ISL_5236433, EPI_ISL_5236435, EPI_ISL_5236437, EPI_ISL_5236440, EPI_ISL_5236442, EPI_ISL_5236444, EPI_ISL_5236446, EPI_ISL_5236448, EPI_ISL_5236450, EPI_ISL_5236452, EPI_ISL_5236455, EPI_ISL_5236457, EPI_ISL_5236459, EPI_ISL_5236461, EPI_ISL_5236464, EPI_ISL_5236466, EPI_ISL_5236468, EPI_ISL_5236470, EPI_ISL_5236472, EPI_ISL_5236475, EPI_ISL_5236477, EPI_ISL_5236479, EPI_ISL_5236481, EPI_ISL_5236484, EPI_ISL_5236486, EPI_ISL_5236488, EPI_ISL_5236490, EPI_ISL_5236493, EPI_ISL_5236495, EPI_ISL_5236497, EPI_ISL_5236499, EPI_ISL_5236501, EPI_ISL_5236504, EPI_ISL_5236506, EPI_ISL_5236508, EPI_ISL_5236510, EPI_ISL_5236512, EPI_ISL_5236515, EPI_ISL_5236517, EPI_ISL_5236519, EPI_ISL_5236521, EPI_ISL_5236524, EPI_ISL_5236526, EPI_ISL_5236528, EPI_ISL_5236532, EPI_ISL_5236534, EPI_ISL_5236543, EPI_ISL_5236545, EPI_ISL_5236547, EPI_ISL_5236550, EPI_ISL_5236552, EPI_ISL_5236554, EPI_ISL_5236556, EPI_ISL_5236558, EPI_ISL_5236560, EPI_ISL_5236563, EPI_ISL_5236565, EPI_ISL_5236567, EPI_ISL_5236569, EPI_ISL_5236572, EPI_ISL_5236574, EPI_ISL_5236576, EPI_ISL_5236578, EPI_ISL_5236581, EPI_ISL_5236583, EPI_ISL_5236585, EPI_ISL_5236587, EPI_ISL_5236590, EPI_ISL_5236592, EPI_ISL_5236594, EPI_ISL_5236596, EPI_ISL_5236599, EPI_ISL_5236601, EPI_ISL_5236603, EPI_ISL_5236605, EPI_ISL_5236607, EPI_ISL_5236610, EPI_ISL_5236612, EPI_ISL_5236614, EPI_ISL_5236616, EPI_ISL_5236619, EPI_ISL_5236621, EPI_ISL_5236623, EPI_ISL_5236625, EPI_ISL_5236628, EPI_ISL_5236630, EPI_ISL_5236632, EPI_ISL_5236634, EPI_ISL_5236637, EPI_ISL_5236639, EPI_ISL_5236641, EPI_ISL_5236643, EPI_ISL_5236645, EPI_ISL_5236648, EPI_ISL_5236650, EPI_ISL_5236652, EPI_ISL_5236654, EPI_ISL_5236657, EPI_ISL_5236659, EPI_ISL_5236661, EPI_ISL_5236663, EPI_ISL_5236665, EPI_ISL_5236668, EPI_ISL_5236670, EPI_ISL_5236672, EPI_ISL_5236677, EPI_ISL_5236679, EPI_ISL_5236681, EPI_ISL_5236683, EPI_ISL_5236685, EPI_ISL_5236688, EPI_ISL_5236690, EPI_ISL_5236692, EPI_ISL_5236696, EPI_ISL_5236699, EPI_ISL_5236701, EPI_ISL_5236703, EPI_ISL_5236705, EPI_ISL_5236707, EPI_ISL_5236710, EPI_ISL_5236712, EPI_ISL_5236714, EPI_ISL_5236717, EPI_ISL_5236719, EPI_ISL_5236721, EPI_ISL_5236723, EPI_ISL_5236726, EPI_ISL_5236728, EPI_ISL_5236735, EPI_ISL_5236736, EPI_ISL_5236739, EPI_ISL_5236741, EPI_ISL_5236743, EPI_ISL_5236745, EPI_ISL_5236747, EPI_ISL_5236750, EPI_ISL_5236752, EPI_ISL_5236754, EPI_ISL_5236756, EPI_ISL_5236761, EPI_ISL_5236763, EPI_ISL_5236765, EPI_ISL_5236767, EPI_ISL_5236769, EPI_ISL_5236772, EPI_ISL_5236774, EPI_ISL_5236776, EPI_ISL_5236778, EPI_ISL_5236780, EPI_ISL_5236782, EPI_ISL_5236785, EPI_ISL_5236787, EPI_ISL_5236789, EPI_ISL_5236791, EPI_ISL_5236793, EPI_ISL_5236796, EPI_ISL_5236798, EPI_ISL_5236800, EPI_ISL_5236802, EPI_ISL_5236807, EPI_ISL_5236809, EPI_ISL_5236811, EPI_ISL_5236814, EPI_ISL_5236816, EPI_ISL_5236818, EPI_ISL_5236820, EPI_ISL_5236822, EPI_ISL_5236825, EPI_ISL_5236827, EPI_ISL_5237911, EPI_ISL_5237913, EPI_ISL_5237915, EPI_ISL_5237917, EPI_ISL_5237920, EPI_ISL_5237924, EPI_ISL_5237926, EPI_ISL_5237928, EPI_ISL_5237930, EPI_ISL_5237933, EPI_ISL_5237935, EPI_ISL_5237940, EPI_ISL_5237942, EPI_ISL_5237944, EPI_ISL_5237946, EPI_ISL_5237949, EPI_ISL_5237951, EPI_ISL_5237953, EPI_ISL_5237956, EPI_ISL_5237958, EPI_ISL_5237960, EPI_ISL_5237962, EPI_ISL_5237964, EPI_ISL_5237967, EPI_ISL_5237969, EPI_ISL_5237971, EPI_ISL_5237975, EPI_ISL_5237978, EPI_ISL_5237980, EPI_ISL_5237982, EPI_ISL_5237988, EPI_ISL_5237990, EPI_ISL_5237992, EPI_ISL_5237994, EPI_ISL_5237996, EPI_ISL_5238001, EPI_ISL_5238003, EPI_ISL_5238005, EPI_ISL_5238007, EPI_ISL_5238009, EPI_ISL_5238011, EPI_ISL_5238016, EPI_ISL_5238019, EPI_ISL_5238021, EPI_ISL_5238023, EPI_ISL_5238025, EPI_ISL_5238030, EPI_ISL_5238032, EPI_ISL_5238034, EPI_ISL_5238037, EPI_ISL_5238039, EPI_ISL_5238041, EPI_ISL_5238043, EPI_ISL_5238045, EPI_ISL_5238050, EPI_ISL_5238052, EPI_ISL_5238057, EPI_ISL_5238063, EPI_ISL_5238065, EPI_ISL_5238068, EPI_ISL_5238070, EPI_ISL_5238072, EPI_ISL_5238074, EPI_ISL_5238075, EPI_ISL_5238076, EPI_ISL_5238077, EPI_ISL_5238078, EPI_ISL_5238079, EPI_ISL_5238082, EPI_ISL_5238086, EPI_ISL_5238090, EPI_ISL_5238093, EPI_ISL_5238094, EPI_ISL_5238095, EPI_ISL_5238096, EPI_ISL_5238097, EPI_ISL_5238098, EPI_ISL_5238099, EPI_ISL_5238101, EPI_ISL_5238104, EPI_ISL_5238106, EPI_ISL_5238108, EPI_ISL_5238111, EPI_ISL_5238113, EPI_ISL_5238115, EPI_ISL_5238117, EPI_ISL_5238120, EPI_ISL_5238124, EPI_ISL_5238126, EPI_ISL_5238132, EPI_ISL_5238134, EPI_ISL_5238138, EPI_ISL_5238143, EPI_ISL_5238145, EPI_ISL_5238147, EPI_ISL_5238150, EPI_ISL_5238152, EPI_ISL_5238154, EPI_ISL_5238156, EPI_ISL_5238159, EPI_ISL_5238161, EPI_ISL_5238163, EPI_ISL_5238165, EPI_ISL_5238168, EPI_ISL_5238172, EPI_ISL_5565802, EPI_ISL_5569289, EPI_ISL_5569290, EPI_ISL_5569294, EPI_ISL_5569295, EPI_ISL_5569296, EPI_ISL_5569297, EPI_ISL_5569298, EPI_ISL_5569299, EPI_ISL_5569300, EPI_ISL_5569301, EPI_ISL_5569304, EPI_ISL_5569308, EPI_ISL_5569313, EPI_ISL_5569318, EPI_ISL_5569319, EPI_ISL_5569332, EPI_ISL_5569333, EPI_ISL_5569334, EPI_ISL_5569335, EPI_ISL_5569336, EPI_ISL_5569337, EPI_ISL_5569338, EPI_ISL_5569339, EPI_ISL_5569354, EPI_ISL_5569355, EPI_ISL_5569360, EPI_ISL_5569365, EPI_ISL_5569366, EPI_ISL_5569367, EPI_ISL_5569371, EPI_ISL_5569378, EPI_ISL_5569382, EPI_ISL_5569387, EPI_ISL_5569391, EPI_ISL_5569403, EPI_ISL_5569405, EPI_ISL_5569412, EPI_ISL_5569419, EPI_ISL_5569426, EPI_ISL_5569433, EPI_ISL_5569434, EPI_ISL_5569442, EPI_ISL_5569449, EPI_ISL_5569457, EPI_ISL_5569464, EPI_ISL_5569465, EPI_ISL_5569475, EPI_ISL_5569479, EPI_ISL_5569480, EPI_ISL_5569487, EPI_ISL_5569491, EPI_ISL_5569492, EPI_ISL_5569493, EPI_ISL_5569501, EPI_ISL_5569502, EPI_ISL_5569507, EPI_ISL_5569510, EPI_ISL_5569514, EPI_ISL_5569515, EPI_ISL_5569521, EPI_ISL_5569529, EPI_ISL_5569532, EPI_ISL_5569536, EPI_ISL_5569546, EPI_ISL_5569547, EPI_ISL_5569548, EPI_ISL_5569551, EPI_ISL_5569552, EPI_ISL_5569553, EPI_ISL_5569561, EPI_ISL_5569562, EPI_ISL_5569563, EPI_ISL_5569564, EPI_ISL_5569565, EPI_ISL_5569566, EPI_ISL_5569575, EPI_ISL_5569576, EPI_ISL_5569577, EPI_ISL_5569586, EPI_ISL_5569587, EPI_ISL_5569598, EPI_ISL_5569605, EPI_ISL_5569612, EPI_ISL_5569619, EPI_ISL_5569623, EPI_ISL_5569625, EPI_ISL_5569628, EPI_ISL_5569636, EPI_ISL_5569643, EPI_ISL_5569653, EPI_ISL_5569660, EPI_ISL_5569665, EPI_ISL_5569674, EPI_ISL_5569676, EPI_ISL_5569685, EPI_ISL_5569686, EPI_ISL_5569697, EPI_ISL_5569698, EPI_ISL_5569699, EPI_ISL_5569701, EPI_ISL_5569715, EPI_ISL_5569719, EPI_ISL_5569720, EPI_ISL_5569721, EPI_ISL_5569734, EPI_ISL_5569741, EPI_ISL_5569742, EPI_ISL_5569749, EPI_ISL_5569756, EPI_ISL_5569763, EPI_ISL_5569776, EPI_ISL_5569777, EPI_ISL_5569778, EPI_ISL_5569783, EPI_ISL_5569784, EPI_ISL_5569790, EPI_ISL_5569794, EPI_ISL_5569799, EPI_ISL_5569808, EPI_ISL_5569813, EPI_ISL_5569819, EPI_ISL_5569827, EPI_ISL_5569834, EPI_ISL_5569840, EPI_ISL_5569849, EPI_ISL_5569850, EPI_ISL_5569851, EPI_ISL_5569858, EPI_ISL_5569869, EPI_ISL_5569880, EPI_ISL_5569888, EPI_ISL_5569898, EPI_ISL_5569906, EPI_ISL_5569912, EPI_ISL_5569918, EPI_ISL_5569926, EPI_ISL_5569936, EPI_ISL_5569942, EPI_ISL_5569957, EPI_ISL_5569958, EPI_ISL_5569968, EPI_ISL_5569972, EPI_ISL_5569980, EPI_ISL_5569987, EPI_ISL_5569989, EPI_ISL_5569996, EPI_ISL_5570000, EPI_ISL_5570001, EPI_ISL_5570002, EPI_ISL_5570009, EPI_ISL_5570012, EPI_ISL_5570022, EPI_ISL_5570029, EPI_ISL_5570030, EPI_ISL_5570031, EPI_ISL_5570038, EPI_ISL_5570046, EPI_ISL_5570048, EPI_ISL_5570049, EPI_ISL_5570057, EPI_ISL_5570058, EPI_ISL_5570064, EPI_ISL_5570067, EPI_ISL_5570071, EPI_ISL_5570072, EPI_ISL_5570073, EPI_ISL_5570076, EPI_ISL_5570077, EPI_ISL_5570078, EPI_ISL_5570079, EPI_ISL_5570081, EPI_ISL_5570082, EPI_ISL_5570083, EPI_ISL_5570084, EPI_ISL_5570091, EPI_ISL_5570098, EPI_ISL_5570112, EPI_ISL_5570121, EPI_ISL_5570133, EPI_ISL_5570139, EPI_ISL_5570147, EPI_ISL_5570148, EPI_ISL_5570158, EPI_ISL_5570163, EPI_ISL_5570171, EPI_ISL_5570176, EPI_ISL_5570184, EPI_ISL_5570189, EPI_ISL_5570196, EPI_ISL_5570197, EPI_ISL_5570198, EPI_ISL_5570207, EPI_ISL_5570222, EPI_ISL_5570223, EPI_ISL_5570224, EPI_ISL_5570225, EPI_ISL_5570226, EPI_ISL_5570227, EPI_ISL_5570237, EPI_ISL_5570238, EPI_ISL_5570239, EPI_ISL_5570246, EPI_ISL_5570250, EPI_ISL_5570252, EPI_ISL_5570258, EPI_ISL_5570264, EPI_ISL_5570270, EPI_ISL_5570279, EPI_ISL_5570284, EPI_ISL_5570291, EPI_ISL_5570301, EPI_ISL_5570305, EPI_ISL_5570310, EPI_ISL_5570311, EPI_ISL_5570312, EPI_ISL_5570321, EPI_ISL_5570336, EPI_ISL_5570344, EPI_ISL_5570352, EPI_ISL_5570353, EPI_ISL_5570354, EPI_ISL_5570361, EPI_ISL_5570362, EPI_ISL_5570363, EPI_ISL_5570371, EPI_ISL_5570373, EPI_ISL_5570374, EPI_ISL_5570380, EPI_ISL_5570381, EPI_ISL_5570382, EPI_ISL_5570391, EPI_ISL_5570406, EPI_ISL_5570417, EPI_ISL_5570421, EPI_ISL_5570425, EPI_ISL_5867145, EPI_ISL_5867146, EPI_ISL_5867147, EPI_ISL_5867148, EPI_ISL_5867149, EPI_ISL_5867150, EPI_ISL_5867152, EPI_ISL_5867153, EPI_ISL_5867154, EPI_ISL_5867155, EPI_ISL_5867156, EPI_ISL_5867157, EPI_ISL_5867159, EPI_ISL_5867160, EPI_ISL_5867161, EPI_ISL_5867162, EPI_ISL_5867163, EPI_ISL_5867164, EPI_ISL_5867165, EPI_ISL_5867166, EPI_ISL_5867167, EPI_ISL_5867168, EPI_ISL_5867169, EPI_ISL_5867170, EPI_ISL_5867171, EPI_ISL_5867173, EPI_ISL_5867175, EPI_ISL_5867176, EPI_ISL_5867177, EPI_ISL_5867178, EPI_ISL_5867179, EPI_ISL_5867180, EPI_ISL_5867181, EPI_ISL_5867182, EPI_ISL_5867183, EPI_ISL_5867184, EPI_ISL_5867185, EPI_ISL_5867186, EPI_ISL_5867188, EPI_ISL_5867189, EPI_ISL_5867190, EPI_ISL_5867191, EPI_ISL_5867192, EPI_ISL_5867193, EPI_ISL_5867194, EPI_ISL_5867195, EPI_ISL_5867196, EPI_ISL_5867197, EPI_ISL_5867198, EPI_ISL_5867199, EPI_ISL_5867200, EPI_ISL_5867203, EPI_ISL_5867204, EPI_ISL_5867205, EPI_ISL_5867206, EPI_ISL_5867207, EPI_ISL_5867208, EPI_ISL_5867209, EPI_ISL_5867210, EPI_ISL_5867211, EPI_ISL_5867212, EPI_ISL_5867213, EPI_ISL_5867214, EPI_ISL_5867216, EPI_ISL_5867217, EPI_ISL_5867218, EPI_ISL_5867219, EPI_ISL_5867220, EPI_ISL_5867221, EPI_ISL_5867222, EPI_ISL_5867223, EPI_ISL_5867224, EPI_ISL_5867225, EPI_ISL_5867226, EPI_ISL_5867227, EPI_ISL_5867228, EPI_ISL_5867229, EPI_ISL_5867230, EPI_ISL_5867232, EPI_ISL_5867233, EPI_ISL_5867234, EPI_ISL_5867235, EPI_ISL_5867236, EPI_ISL_5867237, EPI_ISL_5867238, EPI_ISL_5867239, EPI_ISL_5867240, EPI_ISL_5867241, EPI_ISL_5867242, EPI_ISL_5867243, EPI_ISL_5867244, EPI_ISL_5867245, EPI_ISL_5867246, EPI_ISL_5867247, EPI_ISL_5867248, EPI_ISL_5867250, EPI_ISL_5867251, EPI_ISL_5867252, EPI_ISL_5867254, EPI_ISL_5867255, EPI_ISL_5867256, EPI_ISL_5867257, EPI_ISL_5867258, EPI_ISL_5867259, EPI_ISL_5867260, EPI_ISL_5867261, EPI_ISL_5867262, EPI_ISL_5867263, EPI_ISL_5867264, EPI_ISL_5867265, EPI_ISL_5867269, EPI_ISL_5867270, EPI_ISL_5867271, EPI_ISL_5867272, EPI_ISL_5867273, EPI_ISL_5867276, EPI_ISL_5867277, EPI_ISL_5867278, EPI_ISL_5867279, EPI_ISL_5867280, EPI_ISL_5867281, EPI_ISL_5867282, EPI_ISL_5867283, EPI_ISL_5867284, EPI_ISL_5867285, EPI_ISL_5867286, EPI_ISL_5867287, EPI_ISL_5867288, EPI_ISL_5867289, EPI_ISL_5867291, EPI_ISL_5867292, EPI_ISL_5867293, EPI_ISL_5867294, EPI_ISL_5867295, EPI_ISL_5867296, EPI_ISL_5867297, EPI_ISL_5867298, EPI_ISL_5867299, EPI_ISL_5867300, EPI_ISL_5867301, EPI_ISL_5867302, EPI_ISL_5867303, EPI_ISL_5867638, EPI_ISL_5867639, EPI_ISL_5867640, EPI_ISL_5867641, EPI_ISL_5867643, EPI_ISL_5867644, EPI_ISL_5867645, EPI_ISL_5867646, EPI_ISL_5867647, EPI_ISL_5867648, EPI_ISL_5867649, EPI_ISL_5867650, EPI_ISL_5867651, EPI_ISL_5867653, EPI_ISL_5867654, EPI_ISL_5867655, EPI_ISL_5867656, EPI_ISL_5867657, EPI_ISL_5867658, EPI_ISL_5867659, EPI_ISL_5867660, EPI_ISL_5867661, EPI_ISL_5867662, EPI_ISL_5867663, EPI_ISL_5867664, EPI_ISL_5867665, EPI_ISL_5867666, EPI_ISL_5867667, EPI_ISL_5867668, EPI_ISL_5867669, EPI_ISL_5867672, EPI_ISL_5867673, EPI_ISL_5867674, EPI_ISL_5867675, EPI_ISL_5867676, EPI_ISL_5867677, EPI_ISL_5867678, EPI_ISL_5867680, EPI_ISL_5867682, EPI_ISL_5867683, EPI_ISL_5867685, EPI_ISL_5867686, EPI_ISL_5867687, EPI_ISL_5867688, EPI_ISL_5867689, EPI_ISL_5867690, EPI_ISL_5867691, EPI_ISL_5867692, EPI_ISL_5867693, EPI_ISL_5867694, EPI_ISL_5867695, EPI_ISL_5867696, EPI_ISL_5867697, EPI_ISL_5867698, EPI_ISL_5867699, EPI_ISL_5867700, EPI_ISL_5867701, EPI_ISL_5867702, EPI_ISL_5867703, EPI_ISL_5867704, EPI_ISL_5867705, EPI_ISL_5867706, EPI_ISL_5867707, EPI_ISL_5867708, EPI_ISL_5867709, EPI_ISL_5867710, EPI_ISL_5867713, EPI_ISL_5867714, EPI_ISL_5867715, EPI_ISL_5867716, EPI_ISL_5867718, EPI_ISL_5867719, EPI_ISL_5867721, EPI_ISL_5867722, EPI_ISL_5867723, EPI_ISL_5867724, EPI_ISL_5867725, EPI_ISL_5867727, EPI_ISL_5867728, EPI_ISL_5867729, EPI_ISL_5867730, EPI_ISL_5867731, EPI_ISL_5867733, EPI_ISL_5867734, EPI_ISL_5867735, EPI_ISL_5867740, EPI_ISL_5867741, EPI_ISL_5867742, EPI_ISL_5867743, EPI_ISL_5867744, EPI_ISL_5867745, EPI_ISL_5986536, EPI_ISL_5986537, EPI_ISL_5986538, EPI_ISL_5986539, EPI_ISL_5986540, EPI_ISL_5986541, EPI_ISL_5986542, EPI_ISL_5986544, EPI_ISL_5986545, EPI_ISL_5986546, EPI_ISL_5986547, EPI_ISL_5986548, EPI_ISL_5986549, EPI_ISL_5986550, EPI_ISL_5986551, EPI_ISL_5986552, EPI_ISL_5986553, EPI_ISL_5986554, EPI_ISL_5986555, EPI_ISL_5986556, EPI_ISL_5986557, EPI_ISL_5986558, EPI_ISL_5986559, EPI_ISL_5986560, EPI_ISL_5986561, EPI_ISL_5986562, EPI_ISL_5986563, EPI_ISL_5986564, EPI_ISL_5986565, EPI_ISL_5986566, EPI_ISL_5986567, EPI_ISL_5986568, EPI_ISL_5986569, EPI_ISL_5986570, EPI_ISL_5986571, EPI_ISL_5986572, EPI_ISL_5986573, EPI_ISL_5986574, EPI_ISL_5986575, EPI_ISL_5986576, EPI_ISL_5986577, EPI_ISL_5986578, EPI_ISL_5986579, EPI_ISL_5986580, EPI_ISL_5986582, EPI_ISL_5986583, EPI_ISL_5986584, EPI_ISL_5986585, EPI_ISL_5986586, EPI_ISL_5986587, EPI_ISL_5986588, EPI_ISL_5986589, EPI_ISL_5986590, EPI_ISL_5986591, EPI_ISL_5986592, EPI_ISL_5986593, EPI_ISL_5986594, EPI_ISL_5986595, EPI_ISL_5986596, EPI_ISL_5986598, EPI_ISL_5986599, EPI_ISL_5986600, EPI_ISL_5986601, EPI_ISL_5986602, EPI_ISL_5986603, EPI_ISL_5986604, EPI_ISL_5986605, EPI_ISL_5986608, EPI_ISL_5986609, EPI_ISL_5986610, EPI_ISL_5986611, EPI_ISL_5986613, EPI_ISL_5986614, EPI_ISL_5986615, EPI_ISL_5986616, EPI_ISL_5986617, EPI_ISL_5986618, EPI_ISL_5986619, EPI_ISL_5986620, EPI_ISL_5986621, EPI_ISL_5986622, EPI_ISL_5986623, EPI_ISL_5986624, EPI_ISL_5986626, EPI_ISL_5986627, EPI_ISL_5986628, EPI_ISL_5986631, EPI_ISL_5986632, EPI_ISL_5986633, EPI_ISL_5986634, EPI_ISL_5986636, EPI_ISL_5986637, EPI_ISL_5986638, EPI_ISL_5986639, EPI_ISL_5986640, EPI_ISL_5986641, EPI_ISL_5986642, EPI_ISL_5986643, EPI_ISL_5986644, EPI_ISL_5986645, EPI_ISL_5986646, EPI_ISL_5986647, EPI_ISL_5986648, EPI_ISL_5986649, EPI_ISL_5986650, EPI_ISL_5986651, EPI_ISL_5986652, EPI_ISL_5986653, EPI_ISL_5986654, EPI_ISL_5986655, EPI_ISL_5986656, EPI_ISL_5986657, EPI_ISL_5986658, EPI_ISL_5986659, EPI_ISL_5986660, EPI_ISL_5986661, EPI_ISL_5986662, EPI_ISL_5986663, EPI_ISL_5986664, EPI_ISL_5986665, EPI_ISL_5986666, EPI_ISL_5986671, EPI_ISL_5986672, EPI_ISL_5986673, EPI_ISL_5986674, EPI_ISL_5986675, EPI_ISL_5986676, EPI_ISL_5986677, EPI_ISL_5986678, EPI_ISL_5986679, EPI_ISL_5986680, EPI_ISL_5986681, EPI_ISL_5986683, EPI_ISL_5986684, EPI_ISL_5986685, EPI_ISL_5986686, EPI_ISL_5986687, EPI_ISL_5986688, EPI_ISL_5986689, EPI_ISL_5986690, EPI_ISL_5986691, EPI_ISL_5986692, EPI_ISL_5986693, EPI_ISL_5986694, EPI_ISL_5986695, EPI_ISL_5986696, EPI_ISL_5986697, EPI_ISL_5987075, EPI_ISL_730137, EPI_ISL_730138, EPI_ISL_730139, EPI_ISL_730140, EPI_ISL_730141, EPI_ISL_730142, EPI_ISL_730143, EPI_ISL_730144, EPI_ISL_730145, EPI_ISL_730146, EPI_ISL_730147, EPI_ISL_730148, EPI_ISL_730149, EPI_ISL_730150, EPI_ISL_730151, EPI_ISL_730152, EPI_ISL_730153, EPI_ISL_730154, EPI_ISL_730155, EPI_ISL_730156, EPI_ISL_730157, EPI_ISL_730158, EPI_ISL_730159, EPI_ISL_730160, EPI_ISL_880201, EPI_ISL_880202, EPI_ISL_880203, EPI_ISL_880204, EPI_ISL_880205, EPI_ISL_880206, EPI_ISL_880207, EPI_ISL_880208, EPI_ISL_880209, EPI_ISL_880212, EPI_ISL_880215, EPI_ISL_880218, EPI_ISL_880220, EPI_ISL_880223, EPI_ISL_880225, EPI_ISL_880228, EPI_ISL_880231, EPI_ISL_880233, EPI_ISL_880236, EPI_ISL_880239, EPI_ISL_880241, EPI_ISL_880244, EPI_ISL_880246, EPI_ISL_880249, EPI_ISL_880251, EPI_ISL_880253, EPI_ISL_880256, EPI_ISL_880259, EPI_ISL_880261, EPI_ISL_880263, EPI_ISL_880266, EPI_ISL_880268, EPI_ISL_880271, EPI_ISL_880274, EPI_ISL_880277, EPI_ISL_880279, EPI_ISL_880282, EPI_ISL_880284, EPI_ISL_880287, EPI_ISL_880290, EPI_ISL_880292, EPI_ISL_880294, EPI_ISL_880297, EPI_ISL_880300, EPI_ISL_880303, EPI_ISL_880305, EPI_ISL_880308, EPI_ISL_880310, EPI_ISL_880313, EPI_ISL_880316, EPI_ISL_880319, EPI_ISL_880321, EPI_ISL_880324, EPI_ISL_880326, EPI_ISL_880329, EPI_ISL_962585, EPI_ISL_962586, EPI_ISL_962587, EPI_ISL_962588, EPI_ISL_962589, EPI_ISL_962590, EPI_ISL_962591, EPI_ISL_962592, EPI_ISL_962593, EPI_ISL_962594, EPI_ISL_962595, EPI_ISL_962596, EPI_ISL_962597, EPI_ISL_962598, EPI_ISL_962599, EPI_ISL_962600, EPI_ISL_962601, EPI_ISL_962618, EPI_ISL_962619, EPI_ISL_962620, EPI_ISL_962621, EPI_ISL_962622, EPI_ISL_962623, EPI_ISL_962624, EPI_ISL_962625, EPI_ISL_962626, EPI_ISL_962627, EPI_ISL_962628, EPI_ISL_962629, EPI_ISL_962630, EPI_ISL_962631, EPI_ISL_962632, EPI_ISL_962633, EPI_ISL_962634, EPI_ISL_962635, EPI_ISL_962636, EPI_ISL_962637, EPI_ISL_962638, EPI_ISL_962639, EPI_ISL_962640, EPI_ISL_962641, EPI_ISL_962642, EPI_ISL_962643, EPI_ISL_962644, EPI_ISL_962645, EPI_ISL_962646, EPI_ISL_962647, EPI_ISL_962648, EPI_ISL_962649
Scripps Medical Laboratory	Andersen lab at Scripps Research	SEARCH Alliance San Diego with Tracy Basler et al	EPI_ISL_467967
Sealfon Laboratory, Department of Neurology, Icahn School of Medicine at Mount Sinai	van Bakel Laboratory, Genetics and Genomics Sciences, Icahn School of Medicine at Mount Sinai	Rhonda A. Lizewski et al	EPI_ISL_2894633, EPI_ISL_2894634, EPI_ISL_2894635, EPI_ISL_2894636, EPI_ISL_2894637, EPI_ISL_2894638, EPI_ISL_2894639, EPI_ISL_2894640, EPI_ISL_2894641, EPI_ISL_2894642, EPI_ISL_2894643, EPI_ISL_2894644, EPI_ISL_2894645, EPI_ISL_2894646, EPI_ISL_2894647, EPI_ISL_2894648, EPI_ISL_2894649, EPI_ISL_2894650, EPI_ISL_2894651, EPI_ISL_2894652, EPI_ISL_2894653, EPI_ISL_2894654, EPI_ISL_2894655, EPI_ISL_2894656, EPI_ISL_2894657, EPI_ISL_2894658, EPI_ISL_2894659, EPI_ISL_2894660, EPI_ISL_2894661, EPI_ISL_2894662, EPI_ISL_2894663, EPI_ISL_2894664, EPI_ISL_2894665, EPI_ISL_2894666, EPI_ISL_2894667, EPI_ISL_2894668, EPI_ISL_2894669, EPI_ISL_2894670, EPI_ISL_2894671, EPI_ISL_2894672, EPI_ISL_2894673, EPI_ISL_2894674, EPI_ISL_2894675, EPI_ISL_2894676, EPI_ISL_2894677, EPI_ISL_2894678, EPI_ISL_2894679, EPI_ISL_2894680, EPI_ISL_2894681, EPI_ISL_2894682, EPI_ISL_2894683, EPI_ISL_2894684, EPI_ISL_2894685, EPI_ISL_2894686, EPI_ISL_2894687, EPI_ISL_2894688, EPI_ISL_2894689, EPI_ISL_2894690, EPI_ISL_2894691, EPI_ISL_2894692, EPI_ISL_2894693, EPI_ISL_2894694, EPI_ISL_2894695, EPI_ISL_2894696, EPI_ISL_2894697, EPI_ISL_2894698, EPI_ISL_2894699, EPI_ISL_2894700, EPI_ISL_2894701, EPI_ISL_2894702, EPI_ISL_2894703, EPI_ISL_2894704, EPI_ISL_2894705, EPI_ISL_2894706, EPI_ISL_2894707, EPI_ISL_2894708, EPI_ISL_2894709, EPI_ISL_2894710, EPI_ISL_2894711, EPI_ISL_2894712, EPI_ISL_2894713, EPI_ISL_2894714, EPI_ISL_2894715, EPI_ISL_2894716, EPI_ISL_2894717, EPI_ISL_2894718, EPI_ISL_2894719, EPI_ISL_2894720, EPI_ISL_2894721, EPI_ISL_2894722, EPI_ISL_2894723, EPI_ISL_2894724, EPI_ISL_2894725, EPI_ISL_2894726, EPI_ISL_2894727, EPI_ISL_2894728, EPI_ISL_2894729, EPI_ISL_2894730, EPI_ISL_2894731, EPI_ISL_2894732, EPI_ISL_2894733, EPI_ISL_2894734, EPI_ISL_2894735, EPI_ISL_2894736, EPI_ISL_2894737, EPI_ISL_2894738, EPI_ISL_2894739, EPI_ISL_2894740, EPI_ISL_2894741, EPI_ISL_2894742, EPI_ISL_2894743, EPI_ISL_2894744, EPI_ISL_2894745, EPI_ISL_2894746, EPI_ISL_2894747, EPI_ISL_2894748, EPI_ISL_2894749, EPI_ISL_2894750, EPI_ISL_2894751, EPI_ISL_2894752, EPI_ISL_2894753, EPI_ISL_2894754, EPI_ISL_2894755, EPI_ISL_2894756, EPI_ISL_2894757, EPI_ISL_2894758, EPI_ISL_2894759, EPI_ISL_2894760, EPI_ISL_2894761, EPI_ISL_2894762, EPI_ISL_2894763, EPI_ISL_2894764, EPI_ISL_2894765, EPI_ISL_2894766, EPI_ISL_2894767, EPI_ISL_2894768, EPI_ISL_2894769, EPI_ISL_2894770, EPI_ISL_2894771, EPI_ISL_2894772, EPI_ISL_2894773, EPI_ISL_2894774, EPI_ISL_2894775, EPI_ISL_2894776, EPI_ISL_2894777, EPI_ISL_2894778, EPI_ISL_2894779, EPI_ISL_2894780, EPI_ISL_2894781, EPI_ISL_2894782, EPI_ISL_2894783, EPI_ISL_2894784, EPI_ISL_2894785, EPI_ISL_2894786, EPI_ISL_2894787, EPI_ISL_2894788, EPI_ISL_2894789, EPI_ISL_2894790, EPI_ISL_2894791, EPI_ISL_2894792, EPI_ISL_2894793, EPI_ISL_2894794, EPI_ISL_2894795, EPI_ISL_2894796, EPI_ISL_2894797, EPI_ISL_2894798, EPI_ISL_2894799, EPI_ISL_2894800, EPI_ISL_2894801, EPI_ISL_2894802, EPI_ISL_2894803, EPI_ISL_2894804, EPI_ISL_2894805, EPI_ISL_2894807, EPI_ISL_2894808, EPI_ISL_2894809, EPI_ISL_2894810, EPI_ISL_2894811, EPI_ISL_2894812, EPI_ISL_2894813, EPI_ISL_2894814, EPI_ISL_2894815, EPI_ISL_2894816, EPI_ISL_2894817, EPI_ISL_2894818, EPI_ISL_2894819, EPI_ISL_2894820, EPI_ISL_2894821, EPI_ISL_2894822, EPI_ISL_2894823, EPI_ISL_2894824, EPI_ISL_2894825, EPI_ISL_2894826, EPI_ISL_2894827, EPI_ISL_2894828, EPI_ISL_2894829, EPI_ISL_2894832, EPI_ISL_2894834, EPI_ISL_2894843, EPI_ISL_2894844, EPI_ISL_2894845, EPI_ISL_2894846, EPI_ISL_2894847, EPI_ISL_2894848, EPI_ISL_2894849, EPI_ISL_2894850, EPI_ISL_5441341, EPI_ISL_5441343, EPI_ISL_5441344, EPI_ISL_5441345, EPI_ISL_5441346, EPI_ISL_5441348, EPI_ISL_5441349, EPI_ISL_5441350, EPI_ISL_5441351, EPI_ISL_5441352, EPI_ISL_5441353, EPI_ISL_5441354, EPI_ISL_5441355, EPI_ISL_5441356, EPI_ISL_5441357, EPI_ISL_5441358, EPI_ISL_5441359, EPI_ISL_5441360, EPI_ISL_5441361, EPI_ISL_5441362, EPI_ISL_5441363, EPI_ISL_5441364, EPI_ISL_5441365, EPI_ISL_5441366, EPI_ISL_5441367, EPI_ISL_5441368, EPI_ISL_5441369, EPI_ISL_5441370, EPI_ISL_5441371, EPI_ISL_5441372, EPI_ISL_5441373, EPI_ISL_5441374, EPI_ISL_5441375, EPI_ISL_5441376, EPI_ISL_5441377, EPI_ISL_5441378, EPI_ISL_5441379, EPI_ISL_5441380, EPI_ISL_5441381, EPI_ISL_5441382, EPI_ISL_5441383, EPI_ISL_5441384, EPI_ISL_5441385, EPI_ISL_5441386, EPI_ISL_5441387, EPI_ISL_5441388, EPI_ISL_5441389, EPI_ISL_5441390, EPI_ISL_5441391, EPI_ISL_5441392, EPI_ISL_5441393, EPI_ISL_5441394, EPI_ISL_5441395, EPI_ISL_5441396, EPI_ISL_5441397, EPI_ISL_5441398, EPI_ISL_5441399, EPI_ISL_5441400, EPI_ISL_5441401, EPI_ISL_5441402, EPI_ISL_5441403, EPI_ISL_5441404, EPI_ISL_5441405, EPI_ISL_5441406, EPI_ISL_5441407, EPI_ISL_5441408, EPI_ISL_5441409, EPI_ISL_5441410, EPI_ISL_5441411, EPI_ISL_5441412, EPI_ISL_5441413, EPI_ISL_5441414, EPI_ISL_5441415, EPI_ISL_5441416, EPI_ISL_5441417, EPI_ISL_5441418, EPI_ISL_5441419, EPI_ISL_5441420, EPI_ISL_5441421, EPI_ISL_5441422, EPI_ISL_5441425, EPI_ISL_5441426, EPI_ISL_5441427, EPI_ISL_5441428, EPI_ISL_5441429, EPI_ISL_5441430, EPI_ISL_5441431, EPI_ISL_5441432, EPI_ISL_5441433, EPI_ISL_5441434, EPI_ISL_5441435, EPI_ISL_5441436, EPI_ISL_5441437, EPI_ISL_5441438, EPI_ISL_5441439, EPI_ISL_5441440, EPI_ISL_5441441, EPI_ISL_5441442, EPI_ISL_5441443, EPI_ISL_5441444, EPI_ISL_5441445, EPI_ISL_5441446, EPI_ISL_5441447, EPI_ISL_5441448, EPI_ISL_5441449, EPI_ISL_5441450, EPI_ISL_5441451, EPI_ISL_5441452, EPI_ISL_5441453, EPI_ISL_5441454, EPI_ISL_5441455, EPI_ISL_5441456, EPI_ISL_5441457, EPI_ISL_5441458, EPI_ISL_5441459, EPI_ISL_5441460, EPI_ISL_5441461, EPI_ISL_5441462, EPI_ISL_5441463, EPI_ISL_5441464, EPI_ISL_5441465, EPI_ISL_5441466, EPI_ISL_5441467, EPI_ISL_5441468, EPI_ISL_5441469, EPI_ISL_5441470, EPI_ISL_5441471, EPI_ISL_5441472, EPI_ISL_5441473, EPI_ISL_5441474, EPI_ISL_5441475, EPI_ISL_5441476, EPI_ISL_5441477, EPI_ISL_5441478, EPI_ISL_5441479, EPI_ISL_5441480, EPI_ISL_5441481, EPI_ISL_5441482, EPI_ISL_5441483, EPI_ISL_5441484, EPI_ISL_5441485, EPI_ISL_5441486, EPI_ISL_5441487, EPI_ISL_5441488, EPI_ISL_5441489, EPI_ISL_5441490, EPI_ISL_5441491, EPI_ISL_5441492, EPI_ISL_5441493, EPI_ISL_5441494, EPI_ISL_5441495, EPI_ISL_5441496, EPI_ISL_5441497, EPI_ISL_5441498, EPI_ISL_5441499, EPI_ISL_5441500, EPI_ISL_5441501, EPI_ISL_5441502, EPI_ISL_5441503, EPI_ISL_5441504, EPI_ISL_5441505, EPI_ISL_5441506, EPI_ISL_5441507, EPI_ISL_5441508, EPI_ISL_5441509, EPI_ISL_5441510, EPI_ISL_5441511, EPI_ISL_5441516, EPI_ISL_5441517, EPI_ISL_5441518, EPI_ISL_5441519, EPI_ISL_5441520, EPI_ISL_5441521, EPI_ISL_5441522, EPI_ISL_5441523, EPI_ISL_5441524, EPI_ISL_5441525, EPI_ISL_5441526, EPI_ISL_5441534, EPI_ISL_5441535, EPI_ISL_5441541, EPI_ISL_5441542, EPI_ISL_5441543, EPI_ISL_5441544, EPI_ISL_5441545, EPI_ISL_5441546, EPI_ISL_5441547, EPI_ISL_5441548, EPI_ISL_5441549, EPI_ISL_5441550, EPI_ISL_5441551, EPI_ISL_5441552, EPI_ISL_5441553, EPI_ISL_5441554, EPI_ISL_5441555, EPI_ISL_5441556, EPI_ISL_5441557, EPI_ISL_5441558, EPI_ISL_5441559, EPI_ISL_5441560, EPI_ISL_5441561, EPI_ISL_5441562, EPI_ISL_5441563, EPI_ISL_5441564, EPI_ISL_5441565, EPI_ISL_5441566, EPI_ISL_5441567, EPI_ISL_5441568, EPI_ISL_5441569, EPI_ISL_5441570, EPI_ISL_5441571, EPI_ISL_5441572, EPI_ISL_5441573, EPI_ISL_5441574, EPI_ISL_5441575, EPI_ISL_5441576, EPI_ISL_5441577, EPI_ISL_5441578, EPI_ISL_5441579, EPI_ISL_5441580, EPI_ISL_5441581, EPI_ISL_5441582, EPI_ISL_5441583, EPI_ISL_5441584, EPI_ISL_5441585, EPI_ISL_5441586, EPI_ISL_5441587, EPI_ISL_5441588, EPI_ISL_5441589, EPI_ISL_5441590, EPI_ISL_5441591, EPI_ISL_5441592, EPI_ISL_5441593, EPI_ISL_5441594, EPI_ISL_5441595, EPI_ISL_5441596, EPI_ISL_5441597, EPI_ISL_5441598, EPI_ISL_5441599, EPI_ISL_5441600, EPI_ISL_5441601, EPI_ISL_5441602, EPI_ISL_5441603, EPI_ISL_5441604, EPI_ISL_5441605, EPI_ISL_5441606, EPI_ISL_5441607, EPI_ISL_5441608, EPI_ISL_5441609, EPI_ISL_5441610, EPI_ISL_5441611, EPI_ISL_5441612, EPI_ISL_5441613, EPI_ISL_5441614, EPI_ISL_5441615, EPI_ISL_5441616, EPI_ISL_5441617, EPI_ISL_5441618, EPI_ISL_5441619, EPI_ISL_5441620, EPI_ISL_5441621, EPI_ISL_5441622, EPI_ISL_5441623, EPI_ISL_5441624, EPI_ISL_5441625, EPI_ISL_5441626, EPI_ISL_5441627, EPI_ISL_5441628, EPI_ISL_5441629, EPI_ISL_5441630, EPI_ISL_5441631, EPI_ISL_5441632, EPI_ISL_5441633, EPI_ISL_5441634, EPI_ISL_5441635, EPI_ISL_5441636, EPI_ISL_5441637, EPI_ISL_5441638, EPI_ISL_5441639, EPI_ISL_5441640, EPI_ISL_5441641, EPI_ISL_5441642, EPI_ISL_5441643, EPI_ISL_5441644, EPI_ISL_5441645, EPI_ISL_5441646, EPI_ISL_5441647, EPI_ISL_5441648, EPI_ISL_5441649, EPI_ISL_5441650, EPI_ISL_5441651, EPI_ISL_5441652, EPI_ISL_5441653, EPI_ISL_5441654, EPI_ISL_5441655, EPI_ISL_5441656, EPI_ISL_5441657, EPI_ISL_5441658, EPI_ISL_5441659, EPI_ISL_5441660, EPI_ISL_5441661, EPI_ISL_5441662, EPI_ISL_5441663, EPI_ISL_5441664, EPI_ISL_5441665, EPI_ISL_5441667, EPI_ISL_5441668, EPI_ISL_5441669, EPI_ISL_5441670, EPI_ISL_5441671, EPI_ISL_5441672, EPI_ISL_5441673, EPI_ISL_5441674, EPI_ISL_5441675, EPI_ISL_5441676, EPI_ISL_5441677, EPI_ISL_5441678, EPI_ISL_5441679, EPI_ISL_5441680, EPI_ISL_5441681, EPI_ISL_5441682, EPI_ISL_5441683, EPI_ISL_5441684, EPI_ISL_5441685, EPI_ISL_5441686, EPI_ISL_5441687, EPI_ISL_5441688, EPI_ISL_5441689, EPI_ISL_5441690, EPI_ISL_5441691, EPI_ISL_5441692, EPI_ISL_5441693, EPI_ISL_5441694, EPI_ISL_5441695, EPI_ISL_5441696, EPI_ISL_5441697, EPI_ISL_5441699, EPI_ISL_5441701, EPI_ISL_5441702, EPI_ISL_5441703, EPI_ISL_5441704, EPI_ISL_5441705
Search Results Kudat Area Health Office	Institute for Medical Research, Infectious Disease Research Centre, National Institutes of Health, Ministry of Health Malaysia	Suppiah J et al	EPI_ISL_6422375
Searom Laboratorio Diagnostico	Instituto Adolfo Lutz, Interdiciplinary Procedures Center, Strategic Laboratory	Claudio Tavares Sacchi et al	EPI_ISL_906074
Seattle Academy	Altius Institute for Biomedical Research	Daniel Bates et al	EPI_ISL_2378034, EPI_ISL_2378058
Seattle Flu Study	Fred Hutchinson Cancer Research Center	Deborah A. Nickerson et al	EPI_ISL_3089702, EPI_ISL_3089705
Seattle Flu Study	Seattle Flu Study	Chu et al	EPI_ISL_416459, EPI_ISL_416463, EPI_ISL_416464, EPI_ISL_430120, EPI_ISL_430134
Seattle Flu Study	Seattle Flu Study	Deborah A. Nickerson et al	EPI_ISL_1015736, EPI_ISL_1015747, EPI_ISL_1015749, EPI_ISL_1015750, EPI_ISL_1015878, EPI_ISL_1015880, EPI_ISL_1015882, EPI_ISL_1015883, EPI_ISL_1015886, EPI_ISL_1049517, EPI_ISL_1049519, EPI_ISL_1049523, EPI_ISL_1049524, EPI_ISL_1049527, EPI_ISL_1049534, EPI_ISL_1049538, EPI_ISL_1049597, EPI_ISL_1049648, EPI_ISL_1114153, EPI_ISL_1114156, EPI_ISL_1114159, EPI_ISL_1114165, EPI_ISL_1114166, EPI_ISL_1114167, EPI_ISL_1114168, EPI_ISL_1114169, EPI_ISL_1114170, EPI_ISL_1114171, EPI_ISL_1114174, EPI_ISL_1114175, EPI_ISL_1114176, EPI_ISL_1114177, EPI_ISL_1114180, EPI_ISL_1114181, EPI_ISL_1114184, EPI_ISL_1114187, EPI_ISL_1114188, EPI_ISL_1114189, EPI_ISL_1114190, EPI_ISL_1114191, EPI_ISL_1114196, EPI_ISL_1114199, EPI_ISL_1114227, EPI_ISL_1114229, EPI_ISL_1114231, EPI_ISL_1114233, EPI_ISL_1114261, EPI_ISL_1114290, EPI_ISL_1114352, EPI_ISL_1222445, EPI_ISL_1222446, EPI_ISL_1222447, EPI_ISL_1222448, EPI_ISL_1222449, EPI_ISL_1222450, EPI_ISL_1222451, EPI_ISL_1222455, EPI_ISL_1222610, EPI_ISL_1222612, EPI_ISL_1468671, EPI_ISL_1468677, EPI_ISL_1468678, EPI_ISL_1468679, EPI_ISL_1468685, EPI_ISL_1468687, EPI_ISL_1468690, EPI_ISL_1468696, EPI_ISL_1468703, EPI_ISL_1468711, EPI_ISL_1468719, EPI_ISL_1468722, EPI_ISL_1468724, EPI_ISL_1468730, EPI_ISL_1468742, EPI_ISL_1468747, EPI_ISL_1468758, EPI_ISL_1468759, EPI_ISL_1468760, EPI_ISL_1468762, EPI_ISL_1468777, EPI_ISL_1468789, EPI_ISL_1468796, EPI_ISL_1468810, EPI_ISL_1468816, EPI_ISL_1503397, EPI_ISL_1503399, EPI_ISL_1503400, EPI_ISL_1503401, EPI_ISL_1503403, EPI_ISL_1503404, EPI_ISL_1503406, EPI_ISL_1503408, EPI_ISL_1503410, EPI_ISL_1503411, EPI_ISL_1503413, EPI_ISL_1503414, EPI_ISL_1503415, EPI_ISL_1503417, EPI_ISL_1503419, EPI_ISL_1503420, EPI_ISL_1503422, EPI_ISL_1503423, EPI_ISL_1503426, EPI_ISL_1503428, EPI_ISL_1503429, EPI_ISL_1503430, EPI_ISL_1503432, EPI_ISL_1503439, EPI_ISL_1503442, EPI_ISL_1503444, EPI_ISL_1503445, EPI_ISL_1503446, EPI_ISL_1503449, EPI_ISL_1503451, EPI_ISL_1503452, EPI_ISL_1503453, EPI_ISL_1516753, EPI_ISL_1586955, EPI_ISL_1586956, EPI_ISL_1586989, EPI_ISL_1586990, EPI_ISL_1586991, EPI_ISL_1586994, EPI_ISL_1586995, EPI_ISL_1586999, EPI_ISL_1587080, EPI_ISL_1587081, EPI_ISL_1587083, EPI_ISL_1587084, EPI_ISL_1587085, EPI_ISL_1587086, EPI_ISL_1587087, EPI_ISL_1587088, EPI_ISL_1587089, EPI_ISL_1587091, EPI_ISL_1587093, EPI_ISL_1587094, EPI_ISL_1587095, EPI_ISL_1587098, EPI_ISL_1587099, EPI_ISL_1587100, EPI_ISL_1587101, EPI_ISL_1587103, EPI_ISL_1587104, EPI_ISL_1587105, EPI_ISL_1587106, EPI_ISL_1587107, EPI_ISL_1587108, EPI_ISL_1587109, EPI_ISL_1587110, EPI_ISL_1587111, EPI_ISL_1587112, EPI_ISL_1587113, EPI_ISL_1587114, EPI_ISL_1587116, EPI_ISL_1587117, EPI_ISL_1587118, EPI_ISL_1587119, EPI_ISL_1587120, EPI_ISL_1587122, EPI_ISL_1587125, EPI_ISL_1587126, EPI_ISL_1587127, EPI_ISL_1587128, EPI_ISL_1587129, EPI_ISL_1587130, EPI_ISL_1587131, EPI_ISL_1587132, EPI_ISL_1587134, EPI_ISL_1587136, EPI_ISL_1587137, EPI_ISL_1587143, EPI_ISL_1587144, EPI_ISL_1587147, EPI_ISL_1587150, EPI_ISL_1587152, EPI_ISL_1587153, EPI_ISL_1587154, EPI_ISL_1587158, EPI_ISL_1587159, EPI_ISL_1587160, EPI_ISL_1587162, EPI_ISL_1587163, EPI_ISL_1587164, EPI_ISL_1587165, EPI_ISL_1587166, EPI_ISL_1587167, EPI_ISL_1587170, EPI_ISL_1587171, EPI_ISL_1587172, EPI_ISL_1587173, EPI_ISL_1592218, EPI_ISL_1592219, EPI_ISL_1592220, EPI_ISL_1592224, EPI_ISL_1711425, EPI_ISL_1711426, EPI_ISL_1711428, EPI_ISL_1711429, EPI_ISL_1711431, EPI_ISL_1711435, EPI_ISL_1711440, EPI_ISL_1711441, EPI_ISL_1711457, EPI_ISL_1711460, EPI_ISL_1711467, EPI_ISL_1711477, EPI_ISL_1711483, EPI_ISL_1711484, EPI_ISL_1711486, EPI_ISL_1711500, EPI_ISL_1711501, EPI_ISL_1711503, EPI_ISL_1711508, EPI_ISL_1711513, EPI_ISL_1711517, EPI_ISL_1711518, EPI_ISL_1711519, EPI_ISL_1711523, EPI_ISL_1711532, EPI_ISL_1711533, EPI_ISL_1711534, EPI_ISL_1711535, EPI_ISL_1711540, EPI_ISL_1711543, EPI_ISL_1711544, EPI_ISL_1711545, EPI_ISL_1711546, EPI_ISL_1711547, EPI_ISL_1711554, EPI_ISL_1711556, EPI_ISL_1711557, EPI_ISL_1711562, EPI_ISL_1711563, EPI_ISL_1711565, EPI_ISL_1711566, EPI_ISL_1711578, EPI_ISL_1711579, EPI_ISL_1711580, EPI_ISL_1711583, EPI_ISL_1711587, EPI_ISL_1711589, EPI_ISL_1711590, EPI_ISL_1711591, EPI_ISL_1711593, EPI_ISL_1711595, EPI_ISL_1711604, EPI_ISL_1711608, EPI_ISL_1711609, EPI_ISL_1711614, EPI_ISL_1711617, EPI_ISL_1759740, EPI_ISL_1759741, EPI_ISL_1759742, EPI_ISL_1759743, EPI_ISL_2011249, EPI_ISL_2011250, EPI_ISL_2011252, EPI_ISL_2011257, EPI_ISL_2011259, EPI_ISL_2011260, EPI_ISL_2011261, EPI_ISL_2011263, EPI_ISL_2011264, EPI_ISL_2011265, EPI_ISL_2011268, EPI_ISL_2011271, EPI_ISL_2011272, EPI_ISL_2011273, EPI_ISL_2011275, EPI_ISL_2011276, EPI_ISL_2011277, EPI_ISL_2011278, EPI_ISL_2011288, EPI_ISL_2011290, EPI_ISL_2011293, EPI_ISL_2011294, EPI_ISL_2011296, EPI_ISL_2011298, EPI_ISL_2011301, EPI_ISL_2011302, EPI_ISL_2011306, EPI_ISL_2011309, EPI_ISL_2011310, EPI_ISL_2011311, EPI_ISL_2011314, EPI_ISL_2011315, EPI_ISL_2011317, EPI_ISL_2011318, EPI_ISL_2011319, EPI_ISL_2011323, EPI_ISL_2011324, EPI_ISL_2011326, EPI_ISL_2011328, EPI_ISL_2011428, EPI_ISL_2011431, EPI_ISL_2011435, EPI_ISL_2011438, EPI_ISL_2011440, EPI_ISL_2011441, EPI_ISL_2011442, EPI_ISL_2011443, EPI_ISL_2011446, EPI_ISL_2011449, EPI_ISL_2011450, EPI_ISL_2011573, EPI_ISL_2011579, EPI_ISL_2011580, EPI_ISL_2011584, EPI_ISL_2011585, EPI_ISL_2011586, EPI_ISL_2011588, EPI_ISL_2011595, EPI_ISL_2011597, EPI_ISL_2011599, EPI_ISL_2011601, EPI_ISL_2011602, EPI_ISL_2011605, EPI_ISL_2011607, EPI_ISL_2489961, EPI_ISL_2489962, EPI_ISL_2489970, EPI_ISL_2489976, EPI_ISL_2489977, EPI_ISL_2490005, EPI_ISL_2490012, EPI_ISL_2490015, EPI_ISL_2490020, EPI_ISL_2490026, EPI_ISL_2490038, EPI_ISL_2490052, EPI_ISL_2490073, EPI_ISL_2490078, EPI_ISL_2490088, EPI_ISL_2536652, EPI_ISL_2536653, EPI_ISL_2692212, EPI_ISL_2692222, EPI_ISL_2692231, EPI_ISL_2692316, EPI_ISL_2692320, EPI_ISL_2692330, EPI_ISL_2735850, EPI_ISL_2735860, EPI_ISL_2735871, EPI_ISL_2735874, EPI_ISL_2735884, EPI_ISL_2735889, EPI_ISL_2735897, EPI_ISL_2735899, EPI_ISL_2735910, EPI_ISL_2735920, EPI_ISL_2735924, EPI_ISL_2735929, EPI_ISL_2735935, EPI_ISL_2736010, EPI_ISL_2736373, EPI_ISL_2736383, EPI_ISL_2736405, EPI_ISL_2736433, EPI_ISL_2736435, EPI_ISL_2736437, EPI_ISL_2736453, EPI_ISL_2736457, EPI_ISL_2736461, EPI_ISL_2736472, EPI_ISL_2736511, EPI_ISL_2736513, EPI_ISL_2736518, EPI_ISL_2736520, EPI_ISL_2736524, EPI_ISL_2736535, EPI_ISL_2736538, EPI_ISL_2736547, EPI_ISL_2736554, EPI_ISL_2736571, EPI_ISL_2736573, EPI_ISL_2759097, EPI_ISL_2759098, EPI_ISL_2759099, EPI_ISL_2774556, EPI_ISL_2786897, EPI_ISL_2786899, EPI_ISL_2786900, EPI_ISL_3015599, EPI_ISL_3015600, EPI_ISL_3015601, EPI_ISL_3015603, EPI_ISL_3015781, EPI_ISL_3015783, EPI_ISL_3015785, EPI_ISL_3025886, EPI_ISL_3025887, EPI_ISL_3104883, EPI_ISL_3104955, EPI_ISL_3142978, EPI_ISL_3372805, EPI_ISL_3372847, EPI_ISL_3372906, EPI_ISL_3372922, EPI_ISL_3372972, EPI_ISL_3372981, EPI_ISL_3372983, EPI_ISL_3832707, EPI_ISL_3832710, EPI_ISL_3832733, EPI_ISL_3832735, EPI_ISL_3832745, EPI_ISL_4071473, EPI_ISL_4071508, EPI_ISL_4188265, EPI_ISL_4234050, EPI_ISL_4234055, EPI_ISL_4234060, EPI_ISL_4234140, EPI_ISL_4234142, EPI_ISL_4234207, EPI_ISL_4234369, EPI_ISL_4234570, EPI_ISL_4234574, EPI_ISL_4234625, EPI_ISL_4234653, EPI_ISL_4234686, EPI_ISL_4234731, EPI_ISL_4234759, EPI_ISL_4234762, EPI_ISL_4636190, EPI_ISL_4636213, EPI_ISL_4636221, EPI_ISL_4636226, EPI_ISL_4636227, EPI_ISL_4636325, EPI_ISL_4873714, EPI_ISL_4873864, EPI_ISL_4874421, EPI_ISL_495656, EPI_ISL_525699, EPI_ISL_525713, EPI_ISL_525714, EPI_ISL_525725, EPI_ISL_525755, EPI_ISL_530128, EPI_ISL_530130, EPI_ISL_530131, EPI_ISL_530134, EPI_ISL_530137, EPI_ISL_530138, EPI_ISL_530140, EPI_ISL_530145, EPI_ISL_530153, EPI_ISL_530159, EPI_ISL_5329158, EPI_ISL_5329247, EPI_ISL_5629208, EPI_ISL_5629216, EPI_ISL_5629221, EPI_ISL_5629227, EPI_ISL_5629228, EPI_ISL_5629239, EPI_ISL_5629243, EPI_ISL_5629256, EPI_ISL_5629260, EPI_ISL_5629267, EPI_ISL_5629282, EPI_ISL_574652, EPI_ISL_574657, EPI_ISL_574670, EPI_ISL_574672, EPI_ISL_574673, EPI_ISL_574677, EPI_ISL_574679, EPI_ISL_5903197, EPI_ISL_5903207, EPI_ISL_5903208, EPI_ISL_5903217, EPI_ISL_5903235, EPI_ISL_5903243, EPI_ISL_5903249, EPI_ISL_5903250, EPI_ISL_5903262, EPI_ISL_5903267, EPI_ISL_596390, EPI_ISL_596426, EPI_ISL_849424, EPI_ISL_849462, EPI_ISL_849487, EPI_ISL_849493, EPI_ISL_849583, EPI_ISL_849595, EPI_ISL_849596, EPI_ISL_849609, EPI_ISL_890902, EPI_ISL_890908, EPI_ISL_890909, EPI_ISL_890911, EPI_ISL_890912, EPI_ISL_890914, EPI_ISL_890917, EPI_ISL_890925, EPI_ISL_890944, EPI_ISL_890946, EPI_ISL_890947, EPI_ISL_890949, EPI_ISL_890958, EPI_ISL_890959, EPI_ISL_890960, EPI_ISL_890963, EPI_ISL_890965, EPI_ISL_891058, EPI_ISL_891073, EPI_ISL_891076, EPI_ISL_891085, EPI_ISL_891087, EPI_ISL_891093, EPI_ISL_902999, EPI_ISL_903005, EPI_ISL_903007, EPI_ISL_903009, EPI_ISL_903015, EPI_ISL_903022, EPI_ISL_903027, EPI_ISL_903029, EPI_ISL_903032, EPI_ISL_903035, EPI_ISL_903039, EPI_ISL_903043, EPI_ISL_903046, EPI_ISL_903050, EPI_ISL_903056, EPI_ISL_903059, EPI_ISL_903060, EPI_ISL_903061, EPI_ISL_903063, EPI_ISL_903066, EPI_ISL_903069, EPI_ISL_903076, EPI_ISL_903077, EPI_ISL_903090, EPI_ISL_903092, EPI_ISL_903095, EPI_ISL_903101, EPI_ISL_903103, EPI_ISL_903180, EPI_ISL_903190, EPI_ISL_903194, EPI_ISL_903199, EPI_ISL_911969, EPI_ISL_911970, EPI_ISL_962209, EPI_ISL_962211, EPI_ISL_962212, EPI_ISL_962220, EPI_ISL_962225, EPI_ISL_962226, EPI_ISL_962231, EPI_ISL_962236, EPI_ISL_962242, EPI_ISL_962272, EPI_ISL_962278, EPI_ISL_962282, EPI_ISL_962286, EPI_ISL_962292, EPI_ISL_962301, EPI_ISL_962449, EPI_ISL_962450, EPI_ISL_962453, EPI_ISL_962458, EPI_ISL_962461, EPI_ISL_962467, EPI_ISL_962469, EPI_ISL_962470, EPI_ISL_962478, EPI_ISL_962479
Seattle University	Altius Institute for Biomedical Research	Daniel Bates et al	EPI_ISL_2378502
Seattle University Athletics	Altius Institute for Biomedical Research	Daniel Bates et al	EPI_ISL_2378259, EPI_ISL_2378449, EPI_ISL_2378461, EPI_ISL_2800601, EPI_ISL_2800602
Seattle VA Medical Center	Seattle Flu Study	Deborah A. Nickerson et al	EPI_ISL_965976
Seberang Perai Tengah District Health Office	Institute for Medical Research, Infectious Disease Research Centre, National Institutes of Health, Ministry of Health Malaysia	Kamel K et al	EPI_ISL_6774035
Seberang Perai Tengah District Health Office	Institute for Medical Research, Infectious Disease Research Centre, National Institutes of Health, Ministry of Health Malaysia	Suppiah J et al	EPI_ISL_3762831, EPI_ISL_3762832
Sebokeng Lab	National Institute for Communicable Diseases of the National Health Laboratory Service	Amoako DG et al	EPI_ISL_2086909, EPI_ISL_2086914, EPI_ISL_2086916, EPI_ISL_2086917, EPI_ISL_2086918, EPI_ISL_2086925, EPI_ISL_2086927, EPI_ISL_2086929
Secao Centro De Diagnostico Secedi	Instituto Butantan	Dimas Tadeu Covas et al	EPI_ISL_5799891, EPI_ISL_5799896, EPI_ISL_5799915, EPI_ISL_5799930, EPI_ISL_5800062, EPI_ISL_5800063, EPI_ISL_5800066, EPI_ISL_5800069, EPI_ISL_5800070, EPI_ISL_5800071, EPI_ISL_5800073, EPI_ISL_5800700, EPI_ISL_5800701, EPI_ISL_5800702, EPI_ISL_5800703, EPI_ISL_5800704, EPI_ISL_5800705, EPI_ISL_5800706, EPI_ISL_5800707, EPI_ISL_5800708, EPI_ISL_5800709, EPI_ISL_5800710, EPI_ISL_5800711, EPI_ISL_5800712, EPI_ISL_5800713, EPI_ISL_5800714, EPI_ISL_5800715, EPI_ISL_5800716, EPI_ISL_5800717, EPI_ISL_5800718, EPI_ISL_5800719, EPI_ISL_5801067, EPI_ISL_5801068, EPI_ISL_5801076, EPI_ISL_5801159, EPI_ISL_5801174, EPI_ISL_5801183, EPI_ISL_5801184, EPI_ISL_5801187, EPI_ISL_5801191, EPI_ISL_5801270, EPI_ISL_5801724, EPI_ISL_5801725, EPI_ISL_5801726, EPI_ISL_5801727, EPI_ISL_5801728, EPI_ISL_5801729, EPI_ISL_5801730, EPI_ISL_5801731, EPI_ISL_5801732, EPI_ISL_5801733, EPI_ISL_5801734, EPI_ISL_5801738, EPI_ISL_5801739, EPI_ISL_5801748, EPI_ISL_5801848, EPI_ISL_5801849, EPI_ISL_5801850, EPI_ISL_5801851, EPI_ISL_5801858, EPI_ISL_5801859, EPI_ISL_5801860, EPI_ISL_5802192, EPI_ISL_5802195, EPI_ISL_5802197, EPI_ISL_5802198, EPI_ISL_5802199, EPI_ISL_5802200, EPI_ISL_5802202, EPI_ISL_5802204, EPI_ISL_5802207, EPI_ISL_5802209, EPI_ISL_5802210, EPI_ISL_5802211, EPI_ISL_5802216, EPI_ISL_5802217, EPI_ISL_5802220, EPI_ISL_5802221
Secao Centro de Diagnostico Secedi	Instituto Adolfo Lutz, Interdiciplinary Procedures Center, Strategic Laboratory	Claudio Tavares Sacchi et al	EPI_ISL_693238, EPI_ISL_693239, EPI_ISL_693247
Second Hospital of Anhui Medical University	Second Hospital of Anhui Medical University	Changtai Wang et al	EPI_ISL_412026
Secretaria De Salud Del Guaviare	Instituto Nacional de Salud- Dirección de Investigación en Salud Pública	Katherine Laiton-Donato et al	EPI_ISL_3391980, EPI_ISL_3391987
Secretaria De Salud San Andres Isla	Instituto Nacional de Salud- Dirección de Investigación en Salud Pública	Katherine Laiton-Donato et al	EPI_ISL_5604573, EPI_ISL_5604586, EPI_ISL_5604592, EPI_ISL_5604594, EPI_ISL_5604613
Secretaria De Saude	Instituto Butantan	Dimas Tadeu Covas et al	EPI_ISL_5802441, EPI_ISL_5802442, EPI_ISL_5802443
Secretaria De Saude Cabreuva	Instituto Butantan	Dimas Tadeu Covas et al	EPI_ISL_5802088
Secretaria De Saude De Rafard	Instituto Butantan	Dimas Tadeu Covas et al	EPI_ISL_5799768, EPI_ISL_5799769, EPI_ISL_5800517, EPI_ISL_5802702
Secretaria De Saude De Santa Gertrudes	Instituto Butantan	Dimas Tadeu Covas et al	EPI_ISL_5799697, EPI_ISL_5799706, EPI_ISL_5799731, EPI_ISL_5799732, EPI_ISL_5799772, EPI_ISL_5802692, EPI_ISL_5802706
Secretaria De Saude De Sao Pedro	Instituto Butantan	Dimas Tadeu Covas et al	EPI_ISL_5799707, EPI_ISL_5799733, EPI_ISL_5799734, EPI_ISL_5799773, EPI_ISL_5799796, EPI_ISL_5800756, EPI_ISL_5800758, EPI_ISL_5802696, EPI_ISL_5802697, EPI_ISL_5802719, EPI_ISL_5802724
Secretaria De Saude Do Municipio De Ipua	Instituto Butantan	Dimas Tadeu Covas et al	EPI_ISL_5801937
Secretaria De Saude Publica De Praia Grande	Instituto Butantan	Dimas Tadeu Covas et al	EPI_ISL_5801129, EPI_ISL_5801132, EPI_ISL_5801139, EPI_ISL_5801151, EPI_ISL_5801160, EPI_ISL_5801163, EPI_ISL_5801576, EPI_ISL_5801578, EPI_ISL_5801579, EPI_ISL_5801581, EPI_ISL_5801584, EPI_ISL_5801586, EPI_ISL_5801589, EPI_ISL_5801591, EPI_ISL_5801592, EPI_ISL_5801594, EPI_ISL_5801598, EPI_ISL_5801599, EPI_ISL_5802189
Secretaria Minucipal de Saude de Birigui	Instituto Adolfo Lutz, Interdiciplinary Procedures Center, Strategic Laboratory	Claudio Tavares Sacchi et al	EPI_ISL_735405
Secretaria Muncipal De Saude De Santa Barbara D Oeste	Instituto Butantan	Dimas Tadeu Covas et al	EPI_ISL_5799894, EPI_ISL_5799895, EPI_ISL_5799898, EPI_ISL_5799899, EPI_ISL_5799901, EPI_ISL_5799902, EPI_ISL_5799905, EPI_ISL_5799907
Secretaria Municipal Da Saude De Guaratingueta	Instituto Butantan	Dimas Tadeu Covas et al	EPI_ISL_5802100, EPI_ISL_5802101
Secretaria Municipal Da Saude De Guariba	Instituto Butantan	Dimas Tadeu Covas et al	EPI_ISL_5801762
Secretaria Municipal Da Saude De Itapeva Sp	Instituto Butantan	Dimas Tadeu Covas et al	EPI_ISL_5800496, EPI_ISL_5800504, EPI_ISL_5800866, EPI_ISL_5800867
Secretaria Municipal Da Saude De Itarare	Instituto Butantan	Dimas Tadeu Covas et al	EPI_ISL_5800246, EPI_ISL_5800251, EPI_ISL_5800505, EPI_ISL_5800880, EPI_ISL_5800893, EPI_ISL_5801436
Secretaria Municipal Da Saude De Joanopolis	Instituto Butantan	Dimas Tadeu Covas et al	EPI_ISL_5801609, EPI_ISL_5801610, EPI_ISL_5802236, EPI_ISL_5802259, EPI_ISL_5802264, EPI_ISL_5802265
Secretaria Municipal De Saude	Instituto Adolfo Lutz, Interdiciplinary Procedures Center, Strategic Laboratory	Claudio Tavares Sacchi et al	EPI_ISL_1715137
Secretaria Municipal De Saude	Instituto Butantan	Dimas Tadeu Covas et al	EPI_ISL_5782467, EPI_ISL_5782472, EPI_ISL_5800527, EPI_ISL_5800528, EPI_ISL_5800543, EPI_ISL_5800547, EPI_ISL_5800549, EPI_ISL_5800582, EPI_ISL_5800587, EPI_ISL_5802142, EPI_ISL_5802145
Secretaria Municipal De Saude De Andradina	Instituto Butantan	Dimas Tadeu Covas et al	EPI_ISL_5801975, EPI_ISL_5801986, EPI_ISL_5801987, EPI_ISL_5801988, EPI_ISL_5801989, EPI_ISL_5801990, EPI_ISL_5801991, EPI_ISL_5801992
Secretaria Municipal De Saude De Cordeiropolis	Instituto Butantan	Dimas Tadeu Covas et al	EPI_ISL_5782671, EPI_ISL_5782672, EPI_ISL_5782673, EPI_ISL_5782675, EPI_ISL_5799688, EPI_ISL_5799711, EPI_ISL_5799712, EPI_ISL_5799713, EPI_ISL_5799720, EPI_ISL_5799745, EPI_ISL_5799746, EPI_ISL_5799747, EPI_ISL_5799800, EPI_ISL_5800546, EPI_ISL_5800808, EPI_ISL_5802712, EPI_ISL_5802713
Secretaria Municipal De Saude De Jarinu	Instituto Butantan	Dimas Tadeu Covas et al	EPI_ISL_5799873, EPI_ISL_5801154, EPI_ISL_5801155, EPI_ISL_5801161, EPI_ISL_5801168, EPI_ISL_5801342, EPI_ISL_5801343
Secretaria Municipal De Saude De Macatuba	Instituto Butantan	Dimas Tadeu Covas et al	EPI_ISL_5799783, EPI_ISL_5801303, EPI_ISL_5801305
Secretaria Municipal De Saude De Morungaba	Instituto Butantan	Dimas Tadeu Covas et al	EPI_ISL_5802285
Secretaria Municipal De Saude De Pederneiras	Instituto Butantan	Dimas Tadeu Covas et al	EPI_ISL_5799785
Secretaria Municipal De Saude De Piracaia	Instituto Butantan	Dimas Tadeu Covas et al	EPI_ISL_5801644, EPI_ISL_5801647, EPI_ISL_5801648, EPI_ISL_5801781, EPI_ISL_5801782, EPI_ISL_5801783, EPI_ISL_5801784, EPI_ISL_5801785, EPI_ISL_5801791
Secretaria Municipal De Saude De Pres Bernardes Sp	Instituto Butantan	Dimas Tadeu Covas et al	EPI_ISL_5801713
Secretaria Municipal De Saude De Tupi Paulista	Instituto Butantan	Dimas Tadeu Covas et al	EPI_ISL_5801701
Secretaria Municipal De Saude De Valparaiso Sp	Instituto Butantan	Dimas Tadeu Covas et al	EPI_ISL_5801967, EPI_ISL_5801968, EPI_ISL_5801969, EPI_ISL_5801970
Secretaria Municipal De Saude Porto Ferreira	Instituto Butantan	Dimas Tadeu Covas et al	EPI_ISL_5800639, EPI_ISL_5800641, EPI_ISL_5800644, EPI_ISL_5800647, EPI_ISL_5800656, EPI_ISL_5800667, EPI_ISL_5800673
Secretaria Municipal De Saude Sorocaba	Instituto Butantan	Dimas Tadeu Covas et al	EPI_ISL_5800197, EPI_ISL_5800260, EPI_ISL_5800261, EPI_ISL_5800264, EPI_ISL_5800271, EPI_ISL_5800272, EPI_ISL_5800273, EPI_ISL_5800277, EPI_ISL_5800279, EPI_ISL_5800280, EPI_ISL_5800281, EPI_ISL_5800283, EPI_ISL_5800284, EPI_ISL_5800286, EPI_ISL_5800288, EPI_ISL_5800290, EPI_ISL_5800292, EPI_ISL_5800293, EPI_ISL_5800294, EPI_ISL_5800295, EPI_ISL_5800296, EPI_ISL_5800297, EPI_ISL_5800299, EPI_ISL_5800300, EPI_ISL_5800301, EPI_ISL_5800302, EPI_ISL_5800303, EPI_ISL_5800304, EPI_ISL_5800305, EPI_ISL_5800306, EPI_ISL_5800308, EPI_ISL_5800309, EPI_ISL_5800311, EPI_ISL_5800312, EPI_ISL_5800314, EPI_ISL_5800316, EPI_ISL_5800319, EPI_ISL_5800320, EPI_ISL_5800321, EPI_ISL_5800322, EPI_ISL_5800323, EPI_ISL_5800324, EPI_ISL_5800326, EPI_ISL_5800327, EPI_ISL_5800328, EPI_ISL_5800329, EPI_ISL_5800330, EPI_ISL_5800331, EPI_ISL_5800332, EPI_ISL_5800333, EPI_ISL_5800820, EPI_ISL_5800868, EPI_ISL_5800905, EPI_ISL_5800908, EPI_ISL_5800909, EPI_ISL_5800911, EPI_ISL_5800912, EPI_ISL_5800913, EPI_ISL_5800915, EPI_ISL_5800917, EPI_ISL_5800918, EPI_ISL_5800919, EPI_ISL_5800920, EPI_ISL_5800921, EPI_ISL_5800922, EPI_ISL_5800923, EPI_ISL_5800924, EPI_ISL_5800925, EPI_ISL_5800926, EPI_ISL_5800927, EPI_ISL_5800928, EPI_ISL_5800929, EPI_ISL_5801404, EPI_ISL_5801407, EPI_ISL_5801409, EPI_ISL_5801414, EPI_ISL_5801416, EPI_ISL_5801417, EPI_ISL_5801430, EPI_ISL_5801432, EPI_ISL_5801433, EPI_ISL_5801434, EPI_ISL_5801441, EPI_ISL_5801442, EPI_ISL_5801443, EPI_ISL_5801444, EPI_ISL_5801445, EPI_ISL_5801446, EPI_ISL_5801772, EPI_ISL_5801777, EPI_ISL_5801778, EPI_ISL_5801823, EPI_ISL_5801824, EPI_ISL_5801825, EPI_ISL_5801827, EPI_ISL_5801828, EPI_ISL_5801829, EPI_ISL_5801861, EPI_ISL_5801865, EPI_ISL_5801867, EPI_ISL_5801868, EPI_ISL_5801870, EPI_ISL_5802461, EPI_ISL_5802462
Secretaria Municipal da Saúde- Porto Alegre	Laboratório de Microbiologia Molecular - Universidade FEEVALE	Alana Witt Hansen et al	EPI_ISL_2919013, EPI_ISL_2919014, EPI_ISL_2928509, EPI_ISL_2928510
Secretaria Municipal de Saude	Instituto Adolfo Lutz, Interdiciplinary Procedures Center, Strategic Laboratory	Claudio Tavares Sacchi et al	EPI_ISL_882658
Secretaria Municipal de Saude De Guariba	Instituto Adolfo Lutz, Interdiciplinary Procedures Center, Strategic Laboratory	Claudio Tavares Sacchi et al	EPI_ISL_1715143
Secretaria Municipal de Saude De Piracaia	Instituto Adolfo Lutz, Interdiciplinary Procedures Center, Strategic Laboratory	Claudio Tavares Sacchi et al	EPI_ISL_1533722
Secretaria Municipal de Saude Descalvado	Instituto Adolfo Lutz, Interdiciplinary Procedures Center, Strategic Laboratory	Claudio Tavares Sacchi et al	EPI_ISL_1468467, EPI_ISL_1468470, EPI_ISL_1468471
Secretaria Municipal de Saude Porto Ferreira	Instituto Adolfo Lutz, Interdiciplinary Procedures Center, Strategic Laboratory	Claudio Tavares Sacchi et al	EPI_ISL_1468469
Secretaria Municipal de Saude de Andradina	Instituto Adolfo Lutz, Interdiciplinary Procedures Center, Strategic Laboratory	Claudio Tavares Sacchi et al	EPI_ISL_1468416, EPI_ISL_1468447
Secretaria Municipal de Saude de Birigui	Instituto Adolfo Lutz, Interdiciplinary Procedures Center, Strategic Laboratory	Claudio Tavares Sacchi et al	EPI_ISL_1468418, EPI_ISL_1468444, EPI_ISL_1468446, EPI_ISL_1533698
Secretaria Municipal de Saude de Fernandópolis	Instituto Adolfo Lutz, Interdiciplinary Procedures Center, Strategic Laboratory	Claudio Tavares Sacchi et al	EPI_ISL_708530
Secretaria Municipal de Saude de Guariba	Instituto Adolfo Lutz, Interdiciplinary Procedures Center, Strategic Laboratory	Claudio Tavares Sacchi et al	EPI_ISL_1628375, EPI_ISL_1628376
Secretaria Municipal de Saude de Hortolandia	Instituto Adolfo Lutz, Interdiciplinary Procedures Center, Strategic Laboratory	Claudio Tavares Sacchi et al	EPI_ISL_468320
Secretaria Municipal de Saude de Jandira	Instituto Adolfo Lutz, Interdiciplinary Procedures Center, Strategic Laboratory	Claudio Tavares Sacchi et al	EPI_ISL_574583
Secretaria Municipal de Saude de Jarinu	Instituto Adolfo Lutz, Interdiciplinary Procedures Center, Strategic Laboratory	Claudio Tavares Sacchi et al	EPI_ISL_574597
Secretaria Municipal de Saude de Piracaia	Instituto Adolfo Lutz, Interdiciplinary Procedures Center, Strategic Laboratory	Claudio Tavares Sacchi et al	EPI_ISL_1040823
Secretaria Municipal de Saude de Santa Barbara d'oeste	Instituto Adolfo Lutz, Interdiciplinary Procedures Center, Strategic Laboratory	Claudio Tavares Sacchi et al	EPI_ISL_833164
Secretaria Municipal de Saude de Ubatuba	Instituto Adolfo Lutz, Interdiciplinary Procedures Center, Strategic Laboratory	Claudio Tavares Sacchi et al	EPI_ISL_1533693
Secretaria Municipal de Saude de Valparaiso SP	Instituto Adolfo Lutz, Interdiciplinary Procedures Center, Strategic Laboratory	Claudio Tavares Sacchi et al	EPI_ISL_1468458, EPI_ISL_1468459
Secretaria Municipal de Saúde	Instituto Adolfo Lutz, Interdiciplinary Procedures Center, Strategic Laboratory	Claudio Tavares Sacchi et al	EPI_ISL_547576, EPI_ISL_603035
Secretaria Municipal de Saúde de Birigui	Instituto Adolfo Lutz, Interdiciplinary Procedures Center, Strategic Laboratory	Claudio Tavares Sacchi et al	EPI_ISL_693221, EPI_ISL_693222
Secretaria Municipal de Saúde de Iracemapolis	Instituto Adolfo Lutz, Interdiciplinary Procedures Center, Strategic Laboratory	Claudio Tavares Sacchi et al	EPI_ISL_693215
Secretaria Municipal de Saúde de Lins	Instituto Adolfo Lutz, Interdiciplinary Procedures Center, Strategic Laboratory	Claudio Tavares Sacchi et al	EPI_ISL_1821207
Secretaria Municipal de Saúde de Montenegro	Epiclin	Fernando Hayashi Sant’Anna et al	EPI_ISL_1469666
Secretaria Municipal de Saúde de São Leopoldo	Epiclin	Fernando Hayashi Sant’Anna et al	EPI_ISL_1469551, EPI_ISL_1469556, EPI_ISL_1469727, EPI_ISL_1469757
Secretaria Municipal de Saúde de Taquara	Epiclin	Fernando Hayashi Sant’Anna et al	EPI_ISL_1469588, EPI_ISL_1469647, EPI_ISL_1469780
Secretaria Municipal de Saúde de Três Coroas	Epiclin	Fernando Hayashi Sant’Anna et al	EPI_ISL_1469559, EPI_ISL_1469607, EPI_ISL_1469758, EPI_ISL_1469803, EPI_ISL_1469838, EPI_ISL_1469847
Secretaria Municipal de Sorocaba	Instituto Adolfo Lutz, Interdiciplinary Procedures Center, Strategic Laboratory	Claudio Tavares Sacchi et al	EPI_ISL_693228
Secretaria de Saude de Mogi das Cruzes	Instituto Adolfo Lutz, Interdiciplinary Procedures Center, Strategic Laboratory	Claudio Tavares Sacchi et al	EPI_ISL_471542
Secretaria de Saúde Taquaritinga	Instituto de Biotecnologia - UNESP-Botucatu-SP	Cíntia Bittar et al	EPI_ISL_2709734, EPI_ISL_2709735
Secretaria municipal de saude de Itapolis	Instituto Adolfo Lutz, Interdiciplinary Procedures Center, Strategic Laboratory	Claudio Tavares Sacchi et al	EPI_ISL_1468468
Secretaría de Salud Medellín	Instituto Nacional de Salud, Universidad Cooperativa de Colombia, Instituto Alexander von Humboldt, Imperial College-London, London School of Hygiene & Tropical Medicine	Marcela Mercado-Reyes et al	EPI_ISL_417924
Secretária Municipal de Saude de Fernandópolis	Instituto Adolfo Lutz, Interdiciplinary Procedures Center, Strategic Laboratory	Claudio Tavares Sacchi et al	EPI_ISL_708529
Section of Infectious Diseases and Tropical Medicine	Center for Virology	Jeremy V. Camp et al	EPI_ISL_1020295
Section of Microbiology Department of Molecular and Translational Medicine, University of Brescia	Section of Microbiology Department of Molecular and Translational Medicine, University of Brescia	Serena Messali et al	EPI_ISL_3098720, EPI_ISL_3098721, EPI_ISL_3098722, EPI_ISL_3098723, EPI_ISL_3098724, EPI_ISL_3098725, EPI_ISL_3098726, EPI_ISL_3098727
Sedgefield Clinic wc SGE	NHLS/UCT	Arash Iranzadeh et al	EPI_ISL_1534339, EPI_ISL_1534356, EPI_ISL_2621121, EPI_ISL_2621135, EPI_ISL_2621138, EPI_ISL_2621139, EPI_ISL_2621140, EPI_ISL_2802180, EPI_ISL_3690600, EPI_ISL_4884473, EPI_ISL_5195380, EPI_ISL_6010197, EPI_ISL_640034, EPI_ISL_6436411, EPI_ISL_6436412, EPI_ISL_6436442, EPI_ISL_700588
Sedgefield Clinic wc SGE & NHLS/UCT	KRISP, KZN Research Innovation and Sequencing Platform	Arash Iranzadeh et al	EPI_ISL_696462, EPI_ISL_696475, EPI_ISL_696487, EPI_ISL_696488, EPI_ISL_696510, EPI_ISL_696514, EPI_ISL_696515, EPI_ISL_696516, EPI_ISL_696517, EPI_ISL_696518
Segamat Hospital	Institute for Medical Research, Infectious Disease Research Centre, National Institutes of Health, Ministry of Health Malaysia	Suppiah J et al	EPI_ISL_2649995, EPI_ISL_6424031
Seinäjoen keskussairaala	Expert Microbiology, National Institute for Health and Welfare	Soile Blomqvist et al	EPI_ISL_2293639, EPI_ISL_2363839, EPI_ISL_2363840, EPI_ISL_2364037, EPI_ISL_2364038, EPI_ISL_2505548, EPI_ISL_2505549, EPI_ISL_2505550, EPI_ISL_2505551, EPI_ISL_2505552, EPI_ISL_2505836, EPI_ISL_2505837, EPI_ISL_2505838, EPI_ISL_2505839, EPI_ISL_2505840, EPI_ISL_2505841, EPI_ISL_2505842, EPI_ISL_2506399, EPI_ISL_2506400, EPI_ISL_2506401, EPI_ISL_2506402, EPI_ISL_2506403, EPI_ISL_2506404, EPI_ISL_2506405, EPI_ISL_2506406, EPI_ISL_2506752, EPI_ISL_2506753, EPI_ISL_2506754, EPI_ISL_2506755, EPI_ISL_2506756, EPI_ISL_2506997, EPI_ISL_2506998, EPI_ISL_2506999, EPI_ISL_2507552, EPI_ISL_2507553, EPI_ISL_2507554, EPI_ISL_2507555, EPI_ISL_2507556, EPI_ISL_2507557, EPI_ISL_2507558, EPI_ISL_2507559, EPI_ISL_2507949, EPI_ISL_2507950, EPI_ISL_2507951, EPI_ISL_2507952, EPI_ISL_2507980, EPI_ISL_2507981, EPI_ISL_2507982, EPI_ISL_2507983, EPI_ISL_2507984, EPI_ISL_2508200, EPI_ISL_2589779, EPI_ISL_2589782, EPI_ISL_2589784, EPI_ISL_2589786, EPI_ISL_2589904, EPI_ISL_2589906, EPI_ISL_2589908, EPI_ISL_2589911, EPI_ISL_2589913, EPI_ISL_2590118, EPI_ISL_2590123, EPI_ISL_2590134, EPI_ISL_2590136, EPI_ISL_2590138, EPI_ISL_2590140, EPI_ISL_2590142, EPI_ISL_2590144, EPI_ISL_2590146, EPI_ISL_2590148, EPI_ISL_2590150, EPI_ISL_2590152, EPI_ISL_2590518, EPI_ISL_2590576, EPI_ISL_2590578, EPI_ISL_2590580, EPI_ISL_2590582, EPI_ISL_2590584, EPI_ISL_2590587, EPI_ISL_2590775, EPI_ISL_2590777, EPI_ISL_2590780, EPI_ISL_2590782, EPI_ISL_2591380, EPI_ISL_2591382, EPI_ISL_2591384, EPI_ISL_2644843, EPI_ISL_2644844, EPI_ISL_2644994, EPI_ISL_2645239, EPI_ISL_3020541, EPI_ISL_3020766, EPI_ISL_3020767, EPI_ISL_3020979, EPI_ISL_3020980, EPI_ISL_3230527, EPI_ISL_3230528, EPI_ISL_3230529, EPI_ISL_3230530, EPI_ISL_3230531, EPI_ISL_3230532, EPI_ISL_3230533, EPI_ISL_3230534, EPI_ISL_3230535, EPI_ISL_3230536, EPI_ISL_3230660, EPI_ISL_3230661, EPI_ISL_3230662, EPI_ISL_3230663, EPI_ISL_3471850, EPI_ISL_3831992, EPI_ISL_3831993, EPI_ISL_3831994, EPI_ISL_3831995, EPI_ISL_3831996, EPI_ISL_3832174, EPI_ISL_3832175, EPI_ISL_3832176, EPI_ISL_3832177, EPI_ISL_3832178, EPI_ISL_3832179, EPI_ISL_3832300, EPI_ISL_3832301, EPI_ISL_4232785, EPI_ISL_4232850, EPI_ISL_4232893, EPI_ISL_4232914, EPI_ISL_4233026, EPI_ISL_4233143, EPI_ISL_4233162, EPI_ISL_4233201, EPI_ISL_4235521, EPI_ISL_4235579, EPI_ISL_4235580, EPI_ISL_4235605, EPI_ISL_4235739, EPI_ISL_4235749, EPI_ISL_4235770, EPI_ISL_4235813, EPI_ISL_4302787, EPI_ISL_4302788, EPI_ISL_4302789, EPI_ISL_4302790, EPI_ISL_4302791, EPI_ISL_4302792, EPI_ISL_4302793, EPI_ISL_4302794, EPI_ISL_4302795, EPI_ISL_4302796, EPI_ISL_5640969, EPI_ISL_5640970, EPI_ISL_5640971, EPI_ISL_5640972, EPI_ISL_5640973, EPI_ISL_5640974, EPI_ISL_5640975, EPI_ISL_5640976, EPI_ISL_5640977, EPI_ISL_5641132, EPI_ISL_5641585, EPI_ISL_5641588, EPI_ISL_5641589, EPI_ISL_5641590, EPI_ISL_5641800
Selangor State Health Department	Institute for Medical Research, Infectious Disease Research Centre, National Institutes of Health, Ministry of Health Malaysia	Kamel K et al	EPI_ISL_6773971, EPI_ISL_6773976, EPI_ISL_6773983, EPI_ISL_6773984, EPI_ISL_6773985, EPI_ISL_6773994, EPI_ISL_6773999, EPI_ISL_6774000, EPI_ISL_6774001, EPI_ISL_6774002, EPI_ISL_6774003, EPI_ISL_6774004, EPI_ISL_6774005, EPI_ISL_6774008, EPI_ISL_6774030, EPI_ISL_6774033, EPI_ISL_6774039, EPI_ISL_6774040, EPI_ISL_6774044, EPI_ISL_6774047
Selas Cerballiance Charentes Site Parc Atlantique	CERBA HealthCare	Bénédicte Roquebert et al	EPI_ISL_5937245, EPI_ISL_5937246, EPI_ISL_5937247, EPI_ISL_5937248, EPI_ISL_5937249, EPI_ISL_5937250, EPI_ISL_5937251, EPI_ISL_5937254, EPI_ISL_5937275, EPI_ISL_5937277, EPI_ISL_5937279, EPI_ISL_5937283, EPI_ISL_5937288, EPI_ISL_5937291, EPI_ISL_5937295
Selayang Hospital	Institute for Medical Research, Infectious Disease Research Centre, National Institutes of Health, Ministry of Health Malaysia	Suppiah J et al	EPI_ISL_3071859, EPI_ISL_4096802
Sema4	Sema4	Zdenek Markovic et al	EPI_ISL_5114280, EPI_ISL_5114281, EPI_ISL_5114282, EPI_ISL_5114283, EPI_ISL_5114284, EPI_ISL_5114285, EPI_ISL_5114286, EPI_ISL_5114287, EPI_ISL_5114288, EPI_ISL_5114289, EPI_ISL_5114290, EPI_ISL_5114291, EPI_ISL_5114292, EPI_ISL_5114293, EPI_ISL_5114294, EPI_ISL_5114295, EPI_ISL_5114296, EPI_ISL_5114297, EPI_ISL_5114298, EPI_ISL_5114299, EPI_ISL_5114300, EPI_ISL_5114301, EPI_ISL_5114302, EPI_ISL_5114303, EPI_ISL_5114304, EPI_ISL_5114305, EPI_ISL_5114306, EPI_ISL_5115173, EPI_ISL_5115174, EPI_ISL_5115175, EPI_ISL_5115176, EPI_ISL_5115177, EPI_ISL_5115178, EPI_ISL_5115179, EPI_ISL_5115180, EPI_ISL_5115181, EPI_ISL_5115182, EPI_ISL_5115183, EPI_ISL_5115184, EPI_ISL_5115185, EPI_ISL_5115186, EPI_ISL_5115187, EPI_ISL_5115188, EPI_ISL_5115189, EPI_ISL_5115190, EPI_ISL_5115191, EPI_ISL_5115192, EPI_ISL_5115193, EPI_ISL_5115194, EPI_ISL_5115195, EPI_ISL_5115196, EPI_ISL_5115197, EPI_ISL_5115198, EPI_ISL_5145009, EPI_ISL_5145013, EPI_ISL_5145016, EPI_ISL_5145020, EPI_ISL_5145024, EPI_ISL_5145028, EPI_ISL_5145031, EPI_ISL_5145035, EPI_ISL_5145038, EPI_ISL_5145042, EPI_ISL_5145045, EPI_ISL_5145049, EPI_ISL_5145051, EPI_ISL_5145053, EPI_ISL_5145055, EPI_ISL_5145058, EPI_ISL_5145062, EPI_ISL_5145065, EPI_ISL_5145070, EPI_ISL_5145072, EPI_ISL_5145074, EPI_ISL_5145075, EPI_ISL_5145079, EPI_ISL_5145082, EPI_ISL_5145086, EPI_ISL_5145090, EPI_ISL_5145091, EPI_ISL_5317360, EPI_ISL_5394005, EPI_ISL_5394006, EPI_ISL_5394007, EPI_ISL_5394008, EPI_ISL_5394009, EPI_ISL_5394010, EPI_ISL_5394011, EPI_ISL_5394012, EPI_ISL_5394013, EPI_ISL_5394014, EPI_ISL_5394015, EPI_ISL_5394016, EPI_ISL_5394017, EPI_ISL_5394018, EPI_ISL_5394019, EPI_ISL_5394020, EPI_ISL_5394022, EPI_ISL_5394023, EPI_ISL_5394024, EPI_ISL_5394025, EPI_ISL_5394026, EPI_ISL_5394027, EPI_ISL_5394028, EPI_ISL_5394029, EPI_ISL_5394030, EPI_ISL_5394031, EPI_ISL_5394035, EPI_ISL_5394036, EPI_ISL_5394037, EPI_ISL_5394038, EPI_ISL_5394039, EPI_ISL_5394040, EPI_ISL_5394041, EPI_ISL_5394042, EPI_ISL_5394043, EPI_ISL_5394044, EPI_ISL_5394045, EPI_ISL_5394046, EPI_ISL_5394047, EPI_ISL_5394048, EPI_ISL_5394049, EPI_ISL_5394050, EPI_ISL_5394051, EPI_ISL_5394052, EPI_ISL_5394053, EPI_ISL_5394054, EPI_ISL_5394055, EPI_ISL_5394056, EPI_ISL_5394057, EPI_ISL_5394058, EPI_ISL_5394059, EPI_ISL_5394060, EPI_ISL_5394061, EPI_ISL_5394062, EPI_ISL_5394063, EPI_ISL_5394068, EPI_ISL_5394069, EPI_ISL_5407925, EPI_ISL_5407934, EPI_ISL_5407942, EPI_ISL_5407946, EPI_ISL_5407953, EPI_ISL_5407960, EPI_ISL_5407972, EPI_ISL_5407979, EPI_ISL_5407984, EPI_ISL_5407992, EPI_ISL_5408004, EPI_ISL_5408031, EPI_ISL_5408043, EPI_ISL_5408053, EPI_ISL_5408068, EPI_ISL_5408079, EPI_ISL_5408085, EPI_ISL_5408090, EPI_ISL_5408098, EPI_ISL_5408106, EPI_ISL_5408124, EPI_ISL_5408135, EPI_ISL_5408142, EPI_ISL_5408151, EPI_ISL_5408158, EPI_ISL_5408180, EPI_ISL_5408185, EPI_ISL_5408193, EPI_ISL_5411348, EPI_ISL_5411353, EPI_ISL_5411355, EPI_ISL_5643126, EPI_ISL_5643127, EPI_ISL_5643128, EPI_ISL_5643129, EPI_ISL_5643130, EPI_ISL_5643131, EPI_ISL_5643132, EPI_ISL_5643133, EPI_ISL_5643134, EPI_ISL_5643135, EPI_ISL_5643136, EPI_ISL_5643137, EPI_ISL_5643138, EPI_ISL_5643139, EPI_ISL_5643140, EPI_ISL_5643141, EPI_ISL_5643142, EPI_ISL_5643143, EPI_ISL_5643144, EPI_ISL_5643145, EPI_ISL_5643146, EPI_ISL_5643147, EPI_ISL_5643148, EPI_ISL_5643149, EPI_ISL_5643150, EPI_ISL_5643151, EPI_ISL_5643152, EPI_ISL_5643153, EPI_ISL_5643154, EPI_ISL_5643155, EPI_ISL_5643156, EPI_ISL_5643157, EPI_ISL_5643158, EPI_ISL_5643159, EPI_ISL_5643160, EPI_ISL_5643161, EPI_ISL_5643162, EPI_ISL_5643163, EPI_ISL_5643164, EPI_ISL_5643165, EPI_ISL_5643166, EPI_ISL_5643167, EPI_ISL_5643168, EPI_ISL_5643169, EPI_ISL_5643170, EPI_ISL_5659468, EPI_ISL_5659469, EPI_ISL_5659470, EPI_ISL_5659471, EPI_ISL_5659472, EPI_ISL_5659473, EPI_ISL_5659477, EPI_ISL_5659478, EPI_ISL_5659479, EPI_ISL_5659480, EPI_ISL_5659481, EPI_ISL_5659482, EPI_ISL_5659483, EPI_ISL_5659484, EPI_ISL_5659485, EPI_ISL_5659486, EPI_ISL_5659487, EPI_ISL_5659488, EPI_ISL_5659489, EPI_ISL_5659490, EPI_ISL_5659491, EPI_ISL_5659492, EPI_ISL_5659493, EPI_ISL_5659494, EPI_ISL_5659495, EPI_ISL_5659496, EPI_ISL_5659497, EPI_ISL_5659498, EPI_ISL_5659499, EPI_ISL_5659500, EPI_ISL_5659501, EPI_ISL_5659502, EPI_ISL_5659503, EPI_ISL_5659505, EPI_ISL_5659506, EPI_ISL_5659507, EPI_ISL_5659508, EPI_ISL_5659509, EPI_ISL_5659510, EPI_ISL_5659511, EPI_ISL_5659513, EPI_ISL_5682427, EPI_ISL_5682434, EPI_ISL_5682440, EPI_ISL_5682448, EPI_ISL_5682466, EPI_ISL_5682473, EPI_ISL_5682480, EPI_ISL_5682493, EPI_ISL_5682503, EPI_ISL_5682517, EPI_ISL_5682527, EPI_ISL_5682535, EPI_ISL_5682542, EPI_ISL_5682556, EPI_ISL_5682565, EPI_ISL_5682572, EPI_ISL_5682587, EPI_ISL_5682591, EPI_ISL_5682602, EPI_ISL_5682610, EPI_ISL_5682614, EPI_ISL_5682627, EPI_ISL_5682636, EPI_ISL_5682648, EPI_ISL_5682657, EPI_ISL_5682668, EPI_ISL_5682671, EPI_ISL_5682681, EPI_ISL_5682683, EPI_ISL_5682693, EPI_ISL_5682700, EPI_ISL_5682706, EPI_ISL_5682715, EPI_ISL_5682722, EPI_ISL_5682732, EPI_ISL_5682739, EPI_ISL_5682751, EPI_ISL_5682758, EPI_ISL_5682763, EPI_ISL_5687093, EPI_ISL_5687094, EPI_ISL_5687095, EPI_ISL_5687096, EPI_ISL_5687097, EPI_ISL_5687098, EPI_ISL_5687099, EPI_ISL_5687100, EPI_ISL_5687101, EPI_ISL_5687102, EPI_ISL_5687103, EPI_ISL_5687104, EPI_ISL_5687105, EPI_ISL_5687107, EPI_ISL_5687108, EPI_ISL_5687109, EPI_ISL_5687110, EPI_ISL_5687111, EPI_ISL_5687112, EPI_ISL_5687113, EPI_ISL_5687114, EPI_ISL_5687115, EPI_ISL_5687116, EPI_ISL_5687117, EPI_ISL_5687118, EPI_ISL_5687119, EPI_ISL_5687120, EPI_ISL_5687121, EPI_ISL_5687122, EPI_ISL_5687123, EPI_ISL_5687124, EPI_ISL_5687125, EPI_ISL_5687126, EPI_ISL_5687127, EPI_ISL_5687128, EPI_ISL_5687129, EPI_ISL_5687130, EPI_ISL_5687131, EPI_ISL_5687132, EPI_ISL_5687133, EPI_ISL_5687134, EPI_ISL_5687135, EPI_ISL_5687136, EPI_ISL_5687137, EPI_ISL_5687138, EPI_ISL_5732105, EPI_ISL_5732113, EPI_ISL_5732114, EPI_ISL_5736820, EPI_ISL_5736827, EPI_ISL_5736828, EPI_ISL_5736829, EPI_ISL_5736837, EPI_ISL_5927323, EPI_ISL_5927324, EPI_ISL_5927325, EPI_ISL_5927326, EPI_ISL_5927327, EPI_ISL_5927328, EPI_ISL_5927329, EPI_ISL_5927330, EPI_ISL_5927331, EPI_ISL_5927332, EPI_ISL_5927333, EPI_ISL_5927334, EPI_ISL_5927335, EPI_ISL_5927336, EPI_ISL_5927337, EPI_ISL_5927338, EPI_ISL_5927339, EPI_ISL_5927340, EPI_ISL_5927341, EPI_ISL_5927342, EPI_ISL_5927343, EPI_ISL_5927344, EPI_ISL_5927345, EPI_ISL_5927346, EPI_ISL_5927347, EPI_ISL_5927348, EPI_ISL_5927349, EPI_ISL_5927350, EPI_ISL_5927351, EPI_ISL_5927352, EPI_ISL_5927353, EPI_ISL_5927354, EPI_ISL_5927355, EPI_ISL_5927356, EPI_ISL_5927358, EPI_ISL_5927359, EPI_ISL_5927360, EPI_ISL_5927361, EPI_ISL_5927362, EPI_ISL_5927363, EPI_ISL_5927364, EPI_ISL_5927365, EPI_ISL_5927366, EPI_ISL_5927367, EPI_ISL_5927370, EPI_ISL_5927371, EPI_ISL_5927372, EPI_ISL_5927373, EPI_ISL_5927375, EPI_ISL_5927376, EPI_ISL_5927377, EPI_ISL_5927378, EPI_ISL_5927379, EPI_ISL_5927380, EPI_ISL_5927381, EPI_ISL_5927382, EPI_ISL_5927383, EPI_ISL_5927384, EPI_ISL_5927385, EPI_ISL_5927386, EPI_ISL_5927387, EPI_ISL_5927388, EPI_ISL_5927389, EPI_ISL_5927390, EPI_ISL_5927391, EPI_ISL_5927392, EPI_ISL_5927393, EPI_ISL_5927394, EPI_ISL_5927395, EPI_ISL_5927396, EPI_ISL_5927397, EPI_ISL_5927398, EPI_ISL_5927399, EPI_ISL_5927400, EPI_ISL_5927401, EPI_ISL_5927402, EPI_ISL_5927403, EPI_ISL_5927404, EPI_ISL_5927405, EPI_ISL_5927406, EPI_ISL_5927407, EPI_ISL_5927408, EPI_ISL_5927409, EPI_ISL_5927410, EPI_ISL_5927411, EPI_ISL_5927412, EPI_ISL_5927413, EPI_ISL_5927414, EPI_ISL_6175303, EPI_ISL_6175304, EPI_ISL_6175305, EPI_ISL_6175306, EPI_ISL_6175307, EPI_ISL_6175308, EPI_ISL_6175309, EPI_ISL_6175310, EPI_ISL_6175311, EPI_ISL_6175312, EPI_ISL_6175313, EPI_ISL_6175314, EPI_ISL_6175315, EPI_ISL_6175316, EPI_ISL_6175317, EPI_ISL_6175318, EPI_ISL_6175319, EPI_ISL_6175320, EPI_ISL_6175321, EPI_ISL_6175322, EPI_ISL_6175323, EPI_ISL_6175324, EPI_ISL_6175325, EPI_ISL_6175326, EPI_ISL_6175327, EPI_ISL_6175328, EPI_ISL_6175329, EPI_ISL_6175330, EPI_ISL_6175331, EPI_ISL_6175332, EPI_ISL_6175333, EPI_ISL_6175334, EPI_ISL_6175335, EPI_ISL_6175336, EPI_ISL_6175337, EPI_ISL_6175338, EPI_ISL_6175339, EPI_ISL_6175340, EPI_ISL_6175341, EPI_ISL_6175342, EPI_ISL_6175343, EPI_ISL_6175344, EPI_ISL_6175345, EPI_ISL_6175346, EPI_ISL_6175347, EPI_ISL_6175348, EPI_ISL_6175349, EPI_ISL_6175350, EPI_ISL_6175351, EPI_ISL_6175352, EPI_ISL_6175353, EPI_ISL_6175354, EPI_ISL_6175355, EPI_ISL_6175356, EPI_ISL_6175357, EPI_ISL_6175358, EPI_ISL_6175359, EPI_ISL_6175360, EPI_ISL_6175361, EPI_ISL_6175362, EPI_ISL_6175363, EPI_ISL_6175364, EPI_ISL_6175365, EPI_ISL_6175366, EPI_ISL_6175367, EPI_ISL_6175368, EPI_ISL_6175369, EPI_ISL_6175370, EPI_ISL_6175371, EPI_ISL_6175372, EPI_ISL_6175373, EPI_ISL_6175374, EPI_ISL_6175375, EPI_ISL_6175376, EPI_ISL_6175377, EPI_ISL_6175378, EPI_ISL_6175379, EPI_ISL_6175380, EPI_ISL_6175381, EPI_ISL_6175382, EPI_ISL_6175383, EPI_ISL_6175384, EPI_ISL_6175385, EPI_ISL_6175386, EPI_ISL_6175387, EPI_ISL_6175388, EPI_ISL_6175389, EPI_ISL_6175390, EPI_ISL_6175391, EPI_ISL_6175392, EPI_ISL_6325600, EPI_ISL_6325601, EPI_ISL_6567934, EPI_ISL_6567935, EPI_ISL_6567936, EPI_ISL_6567937, EPI_ISL_6567938, EPI_ISL_6567939, EPI_ISL_6567940, EPI_ISL_6567941, EPI_ISL_6567942, EPI_ISL_6567943, EPI_ISL_6567944, EPI_ISL_6567945, EPI_ISL_6567946, EPI_ISL_6567947, EPI_ISL_6567948, EPI_ISL_6567949, EPI_ISL_6567950, EPI_ISL_6567951, EPI_ISL_6567952, EPI_ISL_6567953, EPI_ISL_6567954, EPI_ISL_6567955, EPI_ISL_6567956, EPI_ISL_6567957, EPI_ISL_6567958, EPI_ISL_6567959, EPI_ISL_6567960, EPI_ISL_6567961, EPI_ISL_6567962, EPI_ISL_6567963, EPI_ISL_6567964, EPI_ISL_6567965, EPI_ISL_6567966, EPI_ISL_6567967, EPI_ISL_6567968, EPI_ISL_6567969, EPI_ISL_6567970, EPI_ISL_6567971, EPI_ISL_6567972, EPI_ISL_6567973, EPI_ISL_6567974, EPI_ISL_6568291, EPI_ISL_6568292, EPI_ISL_6568293, EPI_ISL_6568294, EPI_ISL_6568295, EPI_ISL_6568296, EPI_ISL_6568297, EPI_ISL_6568298, EPI_ISL_6568299, EPI_ISL_6568300, EPI_ISL_6568301, EPI_ISL_6568302, EPI_ISL_6568303, EPI_ISL_6568304, EPI_ISL_6568305, EPI_ISL_6568306, EPI_ISL_6568307, EPI_ISL_6568308, EPI_ISL_6568309, EPI_ISL_6568310, EPI_ISL_6568311, EPI_ISL_6568312, EPI_ISL_6568313, EPI_ISL_6568314, EPI_ISL_6568315, EPI_ISL_6568316, EPI_ISL_6568317, EPI_ISL_6568318, EPI_ISL_6568319, EPI_ISL_6568320, EPI_ISL_6568321, EPI_ISL_6568322, EPI_ISL_6568323, EPI_ISL_6568324, EPI_ISL_6568325, EPI_ISL_6568326, EPI_ISL_6568327, EPI_ISL_6568328, EPI_ISL_6568329, EPI_ISL_6568330, EPI_ISL_6568331, EPI_ISL_6568610, EPI_ISL_6568611, EPI_ISL_6568612, EPI_ISL_6568613, EPI_ISL_6568614, EPI_ISL_6568615, EPI_ISL_6568616, EPI_ISL_6568617, EPI_ISL_6568618, EPI_ISL_6568619, EPI_ISL_6568620, EPI_ISL_6568621, EPI_ISL_6568622, EPI_ISL_6568623, EPI_ISL_6568624, EPI_ISL_6568625, EPI_ISL_6568626, EPI_ISL_6568627, EPI_ISL_6568628, EPI_ISL_6568629, EPI_ISL_6568630, EPI_ISL_6568631, EPI_ISL_6568632, EPI_ISL_6568633, EPI_ISL_6568634, EPI_ISL_6568635, EPI_ISL_6568636, EPI_ISL_6568637, EPI_ISL_6568638, EPI_ISL_6568639, EPI_ISL_6568640, EPI_ISL_6568641, EPI_ISL_6568642, EPI_ISL_6568643, EPI_ISL_6568644, EPI_ISL_6568645, EPI_ISL_6568646, EPI_ISL_6568647, EPI_ISL_6568648, EPI_ISL_6568649, EPI_ISL_6568650, EPI_ISL_6568651, EPI_ISL_6568652, EPI_ISL_6568859, EPI_ISL_6568860, EPI_ISL_6568861, EPI_ISL_6568862, EPI_ISL_6568863, EPI_ISL_6568864, EPI_ISL_6568865, EPI_ISL_6568866, EPI_ISL_6568867, EPI_ISL_6568871, EPI_ISL_6568872, EPI_ISL_6568873, EPI_ISL_6568874, EPI_ISL_6568875, EPI_ISL_6568876, EPI_ISL_6568877, EPI_ISL_6568878, EPI_ISL_6568879, EPI_ISL_6568880, EPI_ISL_6568881, EPI_ISL_6568882, EPI_ISL_6568883, EPI_ISL_6568884, EPI_ISL_6568885, EPI_ISL_6568886, EPI_ISL_6568887, EPI_ISL_6568888, EPI_ISL_6568889, EPI_ISL_6568890, EPI_ISL_6568891, EPI_ISL_6568892, EPI_ISL_6568893, EPI_ISL_6568894, EPI_ISL_6568895, EPI_ISL_6568896, EPI_ISL_6568897, EPI_ISL_6568898, EPI_ISL_6568899, EPI_ISL_6568900, EPI_ISL_6568901, EPI_ISL_6568902, EPI_ISL_6568903, EPI_ISL_6568904, EPI_ISL_6568905, EPI_ISL_6568906, EPI_ISL_6568907, EPI_ISL_6602312, EPI_ISL_6602313, EPI_ISL_6602314, EPI_ISL_6602315, EPI_ISL_6646459, EPI_ISL_6646461
Semen Gresik Hospital	Institute of Tropical Disease, Universitas Airlangga	Rima R Prasetya et al	EPI_ISL_1159390
Sendai City Institute of Public Health	Sendai City Institute of Public Health	Youko Kano et al	EPI_ISL_3873502, EPI_ISL_3873503, EPI_ISL_3873504, EPI_ISL_3873505, EPI_ISL_3873506, EPI_ISL_3873507, EPI_ISL_3873508, EPI_ISL_3873509, EPI_ISL_3873510, EPI_ISL_3873511, EPI_ISL_3873512, EPI_ISL_3873513, EPI_ISL_3873514, EPI_ISL_3873515, EPI_ISL_3873516, EPI_ISL_3873517, EPI_ISL_3873518, EPI_ISL_3873519, EPI_ISL_3873520, EPI_ISL_3873521, EPI_ISL_3873522, EPI_ISL_3873523, EPI_ISL_3873524, EPI_ISL_4654252, EPI_ISL_4654253, EPI_ISL_4654254, EPI_ISL_4654264, EPI_ISL_4654272, EPI_ISL_4654277, EPI_ISL_4654284, EPI_ISL_4654289, EPI_ISL_4654298, EPI_ISL_4654304, EPI_ISL_4654309, EPI_ISL_4654316, EPI_ISL_4654323, EPI_ISL_4654334, EPI_ISL_4654342, EPI_ISL_4654346, EPI_ISL_4654352, EPI_ISL_4654361, EPI_ISL_4654367, EPI_ISL_4654375, EPI_ISL_4654382, EPI_ISL_4654387, EPI_ISL_4654393, EPI_ISL_4654399, EPI_ISL_4654406, EPI_ISL_4654413, EPI_ISL_4654423, EPI_ISL_4654431, EPI_ISL_4654434, EPI_ISL_4654440, EPI_ISL_4654445, EPI_ISL_4654451, EPI_ISL_4654459, EPI_ISL_4654466, EPI_ISL_4654473, EPI_ISL_4654478, EPI_ISL_4654485, EPI_ISL_4654492, EPI_ISL_4654496, EPI_ISL_4654506, EPI_ISL_4654515, EPI_ISL_4654516, EPI_ISL_4654517, EPI_ISL_4654518, EPI_ISL_4654519, EPI_ISL_4654520, EPI_ISL_4654521, EPI_ISL_4654522, EPI_ISL_4654523, EPI_ISL_4654524, EPI_ISL_4654525, EPI_ISL_4654526, EPI_ISL_4654527, EPI_ISL_4654528, EPI_ISL_4654529, EPI_ISL_4654530, EPI_ISL_4654531, EPI_ISL_4654532, EPI_ISL_4654533, EPI_ISL_4654534, EPI_ISL_4654535, EPI_ISL_4654536, EPI_ISL_4654537, EPI_ISL_4654538, EPI_ISL_4654539, EPI_ISL_4654540, EPI_ISL_4654541, EPI_ISL_4654542, EPI_ISL_4654543, EPI_ISL_4654555, EPI_ISL_4654559, EPI_ISL_4654566, EPI_ISL_4654575, EPI_ISL_4654583, EPI_ISL_4654591, EPI_ISL_4654594, EPI_ISL_4654599, EPI_ISL_4654606, EPI_ISL_4654607, EPI_ISL_4654608, EPI_ISL_4654609, EPI_ISL_4654610, EPI_ISL_4654611, EPI_ISL_4654612, EPI_ISL_4654613, EPI_ISL_4654614, EPI_ISL_4654615, EPI_ISL_4654616, EPI_ISL_4654622, EPI_ISL_4654623, EPI_ISL_4654624, EPI_ISL_4654625, EPI_ISL_4654626, EPI_ISL_4654627, EPI_ISL_4654628, EPI_ISL_4654629, EPI_ISL_4654630, EPI_ISL_4654631, EPI_ISL_4654632, EPI_ISL_4654633, EPI_ISL_4654634, EPI_ISL_4654635, EPI_ISL_4654636, EPI_ISL_4654637, EPI_ISL_4654638, EPI_ISL_4654639, EPI_ISL_4654640, EPI_ISL_4654641, EPI_ISL_4654642, EPI_ISL_4654643, EPI_ISL_4654644, EPI_ISL_4654645, EPI_ISL_4654646, EPI_ISL_4654647, EPI_ISL_4654648, EPI_ISL_4654649, EPI_ISL_4654650, EPI_ISL_4654654, EPI_ISL_4654655, EPI_ISL_4654656, EPI_ISL_4654657, EPI_ISL_4654658, EPI_ISL_4654659, EPI_ISL_4654660, EPI_ISL_4654661, EPI_ISL_4654662, EPI_ISL_4654663, EPI_ISL_4654664, EPI_ISL_4654665, EPI_ISL_4654666, EPI_ISL_4654667, EPI_ISL_4654668, EPI_ISL_4654669, EPI_ISL_4654670, EPI_ISL_4654671, EPI_ISL_4654672, EPI_ISL_4654673, EPI_ISL_4654674, EPI_ISL_4654675, EPI_ISL_4654676, EPI_ISL_4654677, EPI_ISL_4654678, EPI_ISL_4654679, EPI_ISL_4654680, EPI_ISL_4654681, EPI_ISL_4654682, EPI_ISL_4654683, EPI_ISL_4654684, EPI_ISL_4654685, EPI_ISL_4654686, EPI_ISL_4654687, EPI_ISL_4654688, EPI_ISL_4654689, EPI_ISL_4654690, EPI_ISL_4654691, EPI_ISL_4654692, EPI_ISL_4654693, EPI_ISL_4654694, EPI_ISL_4654695, EPI_ISL_4654696, EPI_ISL_4654697, EPI_ISL_4654698, EPI_ISL_4654699, EPI_ISL_4654701, EPI_ISL_4654702, EPI_ISL_4654703, EPI_ISL_4654704, EPI_ISL_4654705, EPI_ISL_4654706, EPI_ISL_4654707, EPI_ISL_4654708, EPI_ISL_4654709, EPI_ISL_4654710, EPI_ISL_4654711, EPI_ISL_4654712, EPI_ISL_4654713, EPI_ISL_4654714, EPI_ISL_4654715, EPI_ISL_4654716, EPI_ISL_4654717, EPI_ISL_4654718, EPI_ISL_4654719, EPI_ISL_4654720, EPI_ISL_4654721, EPI_ISL_4654722, EPI_ISL_4654723, EPI_ISL_4654724, EPI_ISL_4654725, EPI_ISL_4654726, EPI_ISL_4654727, EPI_ISL_4654728, EPI_ISL_4654729, EPI_ISL_4654730, EPI_ISL_4654731, EPI_ISL_4654732, EPI_ISL_4654733, EPI_ISL_4654734, EPI_ISL_4654735, EPI_ISL_4654736, EPI_ISL_4654737, EPI_ISL_4654738, EPI_ISL_4654739, EPI_ISL_4654740, EPI_ISL_4654741, EPI_ISL_4654742, EPI_ISL_4654743, EPI_ISL_4654744, EPI_ISL_4654745, EPI_ISL_4654746, EPI_ISL_4654747, EPI_ISL_4654748, EPI_ISL_4654751, EPI_ISL_4654752, EPI_ISL_4654753, EPI_ISL_4654754, EPI_ISL_4654755, EPI_ISL_4654756, EPI_ISL_4654757, EPI_ISL_4654758, EPI_ISL_4654759, EPI_ISL_4654760, EPI_ISL_4654761, EPI_ISL_4654762, EPI_ISL_4654763, EPI_ISL_4654764, EPI_ISL_4654765, EPI_ISL_4654766, EPI_ISL_4654767, EPI_ISL_4654768, EPI_ISL_4654769, EPI_ISL_4654770, EPI_ISL_4654771, EPI_ISL_4654772, EPI_ISL_4654773, EPI_ISL_4654774, EPI_ISL_4654775, EPI_ISL_4654776, EPI_ISL_4654777, EPI_ISL_4654778, EPI_ISL_4654779, EPI_ISL_4654780, EPI_ISL_4654781, EPI_ISL_4654782, EPI_ISL_4654783, EPI_ISL_4654784, EPI_ISL_4654785, EPI_ISL_4654786, EPI_ISL_4654787, EPI_ISL_4654788, EPI_ISL_4654789, EPI_ISL_4654790, EPI_ISL_4654791, EPI_ISL_4654792, EPI_ISL_4654793, EPI_ISL_4654794, EPI_ISL_4654795, EPI_ISL_4654796, EPI_ISL_4654797, EPI_ISL_4654798, EPI_ISL_4654799, EPI_ISL_4654803, EPI_ISL_4654809, EPI_ISL_4654816, EPI_ISL_4654825, EPI_ISL_4654831, EPI_ISL_4654838, EPI_ISL_4654848, EPI_ISL_4654858, EPI_ISL_4654865, EPI_ISL_4654871, EPI_ISL_4654882, EPI_ISL_4654889, EPI_ISL_4654892, EPI_ISL_4654899, EPI_ISL_4654902, EPI_ISL_5768832, EPI_ISL_5768833, EPI_ISL_5768834, EPI_ISL_5768835, EPI_ISL_5768836, EPI_ISL_5768838, EPI_ISL_5768839, EPI_ISL_5768840, EPI_ISL_5768841, EPI_ISL_5768842, EPI_ISL_5768843, EPI_ISL_5768844, EPI_ISL_5768845, EPI_ISL_5768846, EPI_ISL_5768847, EPI_ISL_5768848, EPI_ISL_5768849, EPI_ISL_5768850, EPI_ISL_5768851, EPI_ISL_5768852, EPI_ISL_5768853, EPI_ISL_5768854, EPI_ISL_5768855, EPI_ISL_5768856, EPI_ISL_5768857, EPI_ISL_5768858, EPI_ISL_5768859, EPI_ISL_5768860, EPI_ISL_5768861, EPI_ISL_5768862, EPI_ISL_5768863, EPI_ISL_5768864, EPI_ISL_5768865, EPI_ISL_5768866, EPI_ISL_5768867, EPI_ISL_5768868, EPI_ISL_5768869, EPI_ISL_5768872, EPI_ISL_5768873, EPI_ISL_5768874, EPI_ISL_5768875, EPI_ISL_5768876, EPI_ISL_5768877, EPI_ISL_5768878, EPI_ISL_5768879, EPI_ISL_5768880, EPI_ISL_5768881, EPI_ISL_5768882, EPI_ISL_5768883, EPI_ISL_5768884, EPI_ISL_5768885, EPI_ISL_5768886, EPI_ISL_5768887, EPI_ISL_5768888, EPI_ISL_5768889, EPI_ISL_5768890, EPI_ISL_5768891, EPI_ISL_5768892, EPI_ISL_5768893, EPI_ISL_5768894, EPI_ISL_5768895, EPI_ISL_5768896, EPI_ISL_5768897, EPI_ISL_5768898, EPI_ISL_5768899, EPI_ISL_5768900, EPI_ISL_5768901, EPI_ISL_5768902, EPI_ISL_5768903, EPI_ISL_5768904, EPI_ISL_5768905, EPI_ISL_5768906, EPI_ISL_5768907, EPI_ISL_5768908, EPI_ISL_5768909, EPI_ISL_5768910, EPI_ISL_5768911, EPI_ISL_5768912, EPI_ISL_5768913, EPI_ISL_5768914, EPI_ISL_5768915
Sentinelles IDF	National Reference Center for Viruses of Respiratory Infections, Institut Pasteur, Paris	Marion Barbet et al	EPI_ISL_832128, EPI_ISL_832129
Sentinelles Idf	National Reference Center for Viruses of Respiratory Infections, Institut Pasteur, Paris	Marion Barbet et al	EPI_ISL_1013241, EPI_ISL_1554887, EPI_ISL_2877487, EPI_ISL_940996
Sentinelles Paris	National Reference Center for Viruses of Respiratory Infections, Institut Pasteur, Paris	Marion Barbet et al	EPI_ISL_1381214
Sentinelles Province	National Reference Center for Viruses of Respiratory Infections, Institut Pasteur, Paris	Marion Barbet et al	EPI_ISL_1381209, EPI_ISL_2877467, EPI_ISL_2877468, EPI_ISL_832167, EPI_ISL_832168
Sentinelles network	National Reference Center for Viruses of Respiratory Infections, Institut Pasteur, Paris	Mélanie Albert et al	EPI_ISL_420038, EPI_ISL_420045, EPI_ISL_420055, EPI_ISL_421514
Sentinelles, Chanteloup-En-Brie	National Reference Center for Viruses of Respiratory Infections, Institut Pasteur, Paris	Sylvie Behillil et al	EPI_ISL_593934
Sentinelles, Fondettes	National Reference Center for Viruses of Respiratory Infections, Institut Pasteur, Paris	Sylvie Behillil et al	EPI_ISL_593936
Sentinelles, Limay	National Reference Center for Viruses of Respiratory Infections, Institut Pasteur, Paris	Sylvie Behillil et al	EPI_ISL_593902
Sentinelles, Plessis-Trevise	National Reference Center for Viruses of Respiratory Infections, Institut Pasteur, Paris	Sylvie Behillil et al	EPI_ISL_593935
Sepang District Health Office	Institute for Medical Research, Infectious Disease Research Centre, National Institutes of Health, Ministry of Health Malaysia	Suppiah J et al	EPI_ISL_4730464, EPI_ISL_4730477, EPI_ISL_4730524
Seppälääkärit Oy	Expert Microbiology, National Institute for Health and Welfare	Soile Blomqvist et al	EPI_ISL_2590108
Sequence Referral Laboratories Pvt. Ltd., Delhi	ILBS	Ekta Gupta et al	EPI_ISL_6025680, EPI_ISL_6098400
Serdang Hospital	Institute for Medical Research, Infectious Disease Research Centre, National Institutes of Health, Ministry of Health Malaysia	Suppiah J et al	EPI_ISL_2815376, EPI_ISL_3333235, EPI_ISL_3356282, EPI_ISL_3356283, EPI_ISL_3356352, EPI_ISL_4101567, EPI_ISL_4348277, EPI_ISL_4348304
Seremi Salud Antofagasta.	Laboratorio de Genómica Microbiana, Unidad de Bioquímica, Departamento Biomédico, Facultad de Ciencias de la Salud, Universidad de Antofagasta, Chile.	Alexandra Galetović et al	EPI_ISL_3945558, EPI_ISL_3945559, EPI_ISL_3945563
Seremi Salud, Antofagasta.	Laboratorio de Genómica Microbiana, Unidad de Bioquímica, Departamento Biomédico, Facultad de Ciencias de la Salud, Universidad de Antofagasta, Chile.	Alexandra Galetović et al	EPI_ISL_3945561
Seremi Salud, Clínica La Portada, Antofagasta.	Laboratorio de Genómica Microbiana, Unidad de Bioquímica, Departamento Biomédico, Facultad de Ciencias de la Salud, Universidad de Antofagasta, Chile.	Alexandra Galetović et al	EPI_ISL_3945562
Seremia, Antofagasta	Laboratorio de Genómica Microbiana, Unidad de Bioquímica, Departamento Biomédico, Facultad de Ciencias de la Salud, Universidad de Antofagasta, Chile.	Alexandra Galetović et al	EPI_ISL_4085130
Serirak Hospital	Division of Genomic Medicine and Innovation support,Department of Medical Sciences, Ministry of Public Health, Thailand	Surakameth Mahasirimongkol et al	EPI_ISL_5065443
Serology, Virology and OTDS Laboratories (SAViD), NSW Health Pathology Randwick	NSW Health Pathology - Institute of Clinical Pathology and Medical Research; Centre for Infectious Diseases and Microbiology Laboratory Services; Westmead Hospital; University of Sydney	Eden J-S et al	EPI_ISL_408977
Serrana	Hemocentro de Ribeirao Preto	Sao Paulo State Network for Pandemic Alert of Emerging SARS-CoV-2 et al	EPI_ISL_3386458
Serrana	Laboratório de Biologia Molecular - Hemocentro de Ribeirão Preto	Sao Paulo State Network for Pandemic Alert of Emerging SARS-CoV-2 Variant et al	EPI_ISL_3509867
Serrana	Laboratório de Biologia Molecular - Hemocentro de Ribeirão Preto	Sao Paulo State Network for Pandemic Alert of Emerging SARS-CoV-2 variants et al	EPI_ISL_3510342, EPI_ISL_3510780
Serv De Vig Sanitaria Epidemio E Ctrl De Zoonozes Guaruja	Instituto Butantan	Dimas Tadeu Covas et al	EPI_ISL_5801527, EPI_ISL_5801528, EPI_ISL_5801529, EPI_ISL_5801531, EPI_ISL_5801533, EPI_ISL_5801755, EPI_ISL_5801758, EPI_ISL_5801852, EPI_ISL_5801853, EPI_ISL_5801854, EPI_ISL_5801855, EPI_ISL_5801856, EPI_ISL_5801857
Serv de Vig Sanitaria Epidemio e CTRL de Zoonoses Guaruja	Instituto Adolfo Lutz, Interdiciplinary Procedures Center, Strategic Laboratory	Claudio Tavares Sacchi et al	EPI_ISL_583502
Service Biologie	National Reference Center for Viruses of Respiratory Infections, Institut Pasteur, Paris	Marion Barbet et al	EPI_ISL_1013222, EPI_ISL_1013223
Service Biologie -CH de Versailles	National Reference Center for Viruses of Respiratory Infections, Institut Pasteur, Paris	Marion Barbet et al	EPI_ISL_912579
Service Maladies Infectieuses	Laboratoire de Virologie	Manoha C. Giraudon H. et al	EPI_ISL_3359220
Service de Biologie Médicale - BP 125	National Reference Center for Viruses of Respiratory Infections, Institut Pasteur, Paris	Mélanie Albert et al	EPI_ISL_420048, EPI_ISL_420058, EPI_ISL_420059, EPI_ISL_420060, EPI_ISL_420062, EPI_ISL_420064, EPI_ISL_421501, EPI_ISL_421504, EPI_ISL_421505, EPI_ISL_421506, EPI_ISL_421512, EPI_ISL_428347, EPI_ISL_428349
Service de Biologie clinique	National Reference Center for Viruses of Respiratory Infections, Institut Pasteur, Paris	Mélanie Albert et al	EPI_ISL_420042, EPI_ISL_421513
Service de Virologie Hôpital Saint-Louis	Laboratory Cell Biology of Viral Infection-INSERM unit 944	Laurent Meertens et al	EPI_ISL_469283, EPI_ISL_469284
Service de Virologie Hôpital Saint-Louis	Laboratory of Cell Biology of viral infection, Unit INSERM-U944	Laurent Meertens et al	EPI_ISL_469282
Service des Maladies Infectieuses	Northwestern University - Center for Pathogen Genomics and Microbial Evolution	Ramon Lorenzo-Redondo et al	EPI_ISL_4274017, EPI_ISL_4274021, EPI_ISL_4274022, EPI_ISL_4274024, EPI_ISL_4274030, EPI_ISL_4274034, EPI_ISL_4274036, EPI_ISL_4274038, EPI_ISL_4274040, EPI_ISL_4274042, EPI_ISL_4274045, EPI_ISL_4274047, EPI_ISL_4274049
Service des Urgences	National Reference Center for Viruses of Respiratory Infections, Institut Pasteur, Paris	Mélanie Albert et al	EPI_ISL_418232, EPI_ISL_418233
Servicio Diagnóstico Clínico	LANIIA	Cristobal Chaidez et al	EPI_ISL_2272501, EPI_ISL_2272502, EPI_ISL_2272503, EPI_ISL_2272504, EPI_ISL_2272505, EPI_ISL_2272506, EPI_ISL_2272507, EPI_ISL_2272508, EPI_ISL_2272509, EPI_ISL_2272510, EPI_ISL_2272511, EPI_ISL_2272512, EPI_ISL_2272513, EPI_ISL_2272514, EPI_ISL_2272515, EPI_ISL_2272516, EPI_ISL_2272517, EPI_ISL_2272518, EPI_ISL_2272519, EPI_ISL_2272520, EPI_ISL_2272521
Servicio Diagnóstico Clínico	Laboratorio Nacional-LANIIA-CIAD	Consorcio Mexicano de Vigilancia Genómica (CoViGen-Mex). Authors (in alphabetical order): Julio Elias Alvarado-Yaah et al	EPI_ISL_2533933, EPI_ISL_2533934, EPI_ISL_2533935
Servicio Diagnóstico Clínico	Laboratorio nacional-LANIIA-CIAD	Consorcio Mexicano de Vigilancia Genómica (CoViGen-Mex). Authors (in alphabetical order): Julio Elias Alvarado-Yaah et al	EPI_ISL_2680930, EPI_ISL_2927970, EPI_ISL_2927971
Servicio Microbiología H.U. Dr. Negrín	Servicio Microbiología H.U. Dr. Negrín	Francisco Javier Chamizo López et al	EPI_ISL_4274460, EPI_ISL_4274461, EPI_ISL_4274462, EPI_ISL_4274463, EPI_ISL_4274464, EPI_ISL_4274465, EPI_ISL_4274466, EPI_ISL_4274467, EPI_ISL_4274468, EPI_ISL_4274469, EPI_ISL_4274470, EPI_ISL_4274471, EPI_ISL_4274472, EPI_ISL_4274473, EPI_ISL_4274474, EPI_ISL_4274475, EPI_ISL_4274476, EPI_ISL_4274477, EPI_ISL_4274478, EPI_ISL_4274479, EPI_ISL_4274480, EPI_ISL_4274481, EPI_ISL_4274482, EPI_ISL_4274483, EPI_ISL_4274484, EPI_ISL_4274485, EPI_ISL_4274486, EPI_ISL_4274487, EPI_ISL_4274488, EPI_ISL_4274489, EPI_ISL_4274490, EPI_ISL_4274491, EPI_ISL_4274492, EPI_ISL_4274493, EPI_ISL_4274494, EPI_ISL_4274495, EPI_ISL_4274496, EPI_ISL_4274497, EPI_ISL_4274498, EPI_ISL_4274499, EPI_ISL_4274500, EPI_ISL_4274501, EPI_ISL_4274502, EPI_ISL_4274503, EPI_ISL_4274504, EPI_ISL_4274505, EPI_ISL_4274506, EPI_ISL_4274507, EPI_ISL_4274508, EPI_ISL_4274509, EPI_ISL_4274510, EPI_ISL_4274511, EPI_ISL_4274512, EPI_ISL_4274513, EPI_ISL_4274514, EPI_ISL_4274515, EPI_ISL_4274516, EPI_ISL_4274517, EPI_ISL_4274518, EPI_ISL_4274519, EPI_ISL_4274520, EPI_ISL_4274521, EPI_ISL_4274522, EPI_ISL_4274523, EPI_ISL_4274524, EPI_ISL_4274525, EPI_ISL_4274526, EPI_ISL_4274527, EPI_ISL_4274528, EPI_ISL_4274529, EPI_ISL_4274530, EPI_ISL_4601610, EPI_ISL_4601611, EPI_ISL_4601612, EPI_ISL_4601613, EPI_ISL_4601614, EPI_ISL_4601615, EPI_ISL_4601616, EPI_ISL_4601617, EPI_ISL_4601618, EPI_ISL_4601619, EPI_ISL_4601620, EPI_ISL_4601621, EPI_ISL_4601622, EPI_ISL_4601623, EPI_ISL_4601624, EPI_ISL_4601625, EPI_ISL_4601626, EPI_ISL_4601627, EPI_ISL_4601628, EPI_ISL_4601629, EPI_ISL_4601630, EPI_ISL_4601631, EPI_ISL_4601632, EPI_ISL_4601633, EPI_ISL_4601634, EPI_ISL_4601635, EPI_ISL_4601636, EPI_ISL_4601637, EPI_ISL_4601638, EPI_ISL_4601639, EPI_ISL_4601640, EPI_ISL_4601641, EPI_ISL_4601642, EPI_ISL_4601643, EPI_ISL_4601644, EPI_ISL_4601645, EPI_ISL_4601646, EPI_ISL_4601647, EPI_ISL_4601648, EPI_ISL_4601649, EPI_ISL_4601650, EPI_ISL_4601651, EPI_ISL_4601652, EPI_ISL_4601653, EPI_ISL_4601654, EPI_ISL_4601655, EPI_ISL_4601656, EPI_ISL_4601657, EPI_ISL_4601658, EPI_ISL_4601659, EPI_ISL_4601660, EPI_ISL_4601661, EPI_ISL_4601662, EPI_ISL_4601663, EPI_ISL_4601664, EPI_ISL_4601665, EPI_ISL_4601666, EPI_ISL_4601667, EPI_ISL_4601668, EPI_ISL_4601669, EPI_ISL_4601670, EPI_ISL_4601671, EPI_ISL_4601672, EPI_ISL_4601673, EPI_ISL_4601674, EPI_ISL_4601675, EPI_ISL_4601676, EPI_ISL_4601678, EPI_ISL_4601679, EPI_ISL_4601680, EPI_ISL_4601681, EPI_ISL_4601682, EPI_ISL_4601683, EPI_ISL_4601684, EPI_ISL_4601685, EPI_ISL_4601686, EPI_ISL_4601687, EPI_ISL_4601688, EPI_ISL_4601689, EPI_ISL_4920221, EPI_ISL_4920222, EPI_ISL_4920223, EPI_ISL_4920225, EPI_ISL_4920226, EPI_ISL_4920227, EPI_ISL_4920228, EPI_ISL_4920229, EPI_ISL_4920230, EPI_ISL_4920231, EPI_ISL_4920232, EPI_ISL_4920233, EPI_ISL_4920234, EPI_ISL_4920235, EPI_ISL_4920236, EPI_ISL_4920237, EPI_ISL_4920238, EPI_ISL_4920239, EPI_ISL_4920240, EPI_ISL_4920241, EPI_ISL_4920242, EPI_ISL_4920246, EPI_ISL_4920247, EPI_ISL_4920248, EPI_ISL_4920249, EPI_ISL_4920250, EPI_ISL_4920251, EPI_ISL_4920252, EPI_ISL_4920253, EPI_ISL_4920254, EPI_ISL_4920255, EPI_ISL_4920256, EPI_ISL_4920257, EPI_ISL_4920258, EPI_ISL_4920259, EPI_ISL_4920260, EPI_ISL_4920261, EPI_ISL_4920262, EPI_ISL_4920263, EPI_ISL_4920264, EPI_ISL_4920265, EPI_ISL_4920266, EPI_ISL_4920267, EPI_ISL_4920268, EPI_ISL_4920270, EPI_ISL_4920273, EPI_ISL_4920274, EPI_ISL_4920275, EPI_ISL_4920276, EPI_ISL_4920277, EPI_ISL_4920278, EPI_ISL_4920279, EPI_ISL_4920280, EPI_ISL_4920281, EPI_ISL_4920282, EPI_ISL_4920283, EPI_ISL_4920284, EPI_ISL_4920285, EPI_ISL_4920286, EPI_ISL_4920287, EPI_ISL_4920288, EPI_ISL_4920289, EPI_ISL_4920290, EPI_ISL_4920291, EPI_ISL_4920292, EPI_ISL_4920293, EPI_ISL_4920294, EPI_ISL_4920295, EPI_ISL_4920296, EPI_ISL_4920297, EPI_ISL_4920300, EPI_ISL_6425321, EPI_ISL_6425322, EPI_ISL_6425323, EPI_ISL_6425324, EPI_ISL_6425325, EPI_ISL_6425326, EPI_ISL_6425327, EPI_ISL_6425328, EPI_ISL_6425329, EPI_ISL_6425330, EPI_ISL_6425331, EPI_ISL_6425332, EPI_ISL_6425333, EPI_ISL_6425334, EPI_ISL_6425335, EPI_ISL_6425336, EPI_ISL_6425337, EPI_ISL_6425338, EPI_ISL_6425339, EPI_ISL_6425340, EPI_ISL_6425341, EPI_ISL_6425342, EPI_ISL_6425343, EPI_ISL_6469908, EPI_ISL_6469909, EPI_ISL_6469910, EPI_ISL_6469911, EPI_ISL_6469912, EPI_ISL_6469913, EPI_ISL_6469914, EPI_ISL_6469915, EPI_ISL_6469916, EPI_ISL_6469917, EPI_ISL_6469918, EPI_ISL_6469919, EPI_ISL_6469920, EPI_ISL_6469921, EPI_ISL_6469922, EPI_ISL_6469923, EPI_ISL_6469924, EPI_ISL_6469925, EPI_ISL_6469926, EPI_ISL_6469927, EPI_ISL_6469928, EPI_ISL_6469929, EPI_ISL_6469930, EPI_ISL_6469931, EPI_ISL_6469932, EPI_ISL_6469933, EPI_ISL_6469934, EPI_ISL_6469935, EPI_ISL_6469936, EPI_ISL_6470506, EPI_ISL_6470507, EPI_ISL_6470508, EPI_ISL_6470509, EPI_ISL_6470510, EPI_ISL_6470511, EPI_ISL_6470512, EPI_ISL_6470513, EPI_ISL_6470514, EPI_ISL_6470515, EPI_ISL_6470516, EPI_ISL_6470517, EPI_ISL_6470518, EPI_ISL_6470519, EPI_ISL_6470520, EPI_ISL_6470521, EPI_ISL_6470522, EPI_ISL_6470523, EPI_ISL_6470524, EPI_ISL_6470525, EPI_ISL_6470526, EPI_ISL_6470527, EPI_ISL_6470528, EPI_ISL_6470529, EPI_ISL_6470530, EPI_ISL_6470531, EPI_ISL_6470532, EPI_ISL_6470533, EPI_ISL_6470534, EPI_ISL_6470535, EPI_ISL_6470536, EPI_ISL_6470537, EPI_ISL_6470538, EPI_ISL_6470539, EPI_ISL_6470540, EPI_ISL_6470541, EPI_ISL_6470542, EPI_ISL_6470543, EPI_ISL_6470544, EPI_ISL_6470545, EPI_ISL_6470546, EPI_ISL_6470547, EPI_ISL_6470548, EPI_ISL_6470549, EPI_ISL_6470550, EPI_ISL_6470551, EPI_ISL_6470552, EPI_ISL_6565242, EPI_ISL_6565243, EPI_ISL_6565244, EPI_ISL_6565245, EPI_ISL_6565246, EPI_ISL_6565247, EPI_ISL_6565248, EPI_ISL_6565249, EPI_ISL_6565250, EPI_ISL_6565251, EPI_ISL_6565252, EPI_ISL_6565253, EPI_ISL_6565254, EPI_ISL_6565255, EPI_ISL_6565256, EPI_ISL_6565257, EPI_ISL_6565258, EPI_ISL_6565259, EPI_ISL_6565260, EPI_ISL_6565261, EPI_ISL_6565262, EPI_ISL_6565263, EPI_ISL_6565264, EPI_ISL_6565265, EPI_ISL_6565266, EPI_ISL_6565267, EPI_ISL_6565268, EPI_ISL_6565269, EPI_ISL_6565270, EPI_ISL_6565271, EPI_ISL_6565272, EPI_ISL_6565273, EPI_ISL_6565274, EPI_ISL_6565275, EPI_ISL_6565276, EPI_ISL_6565277, EPI_ISL_6565278, EPI_ISL_6565279, EPI_ISL_6565280, EPI_ISL_6565281, EPI_ISL_6565282, EPI_ISL_6565283, EPI_ISL_6565284, EPI_ISL_6565285, EPI_ISL_6565286, EPI_ISL_6565287, EPI_ISL_6565288, EPI_ISL_6565289, EPI_ISL_6565290, EPI_ISL_6565291, EPI_ISL_6565292, EPI_ISL_6565293, EPI_ISL_6565294, EPI_ISL_6565295, EPI_ISL_6565296
Servicio Microbiología Hospital La Paz	Servicio Microbiología Hospital La Paz	Fernando Lázaro et al	EPI_ISL_1753846, EPI_ISL_1753847, EPI_ISL_1753848, EPI_ISL_1753849, EPI_ISL_1753850, EPI_ISL_1753851, EPI_ISL_1753852, EPI_ISL_1753853, EPI_ISL_1753854, EPI_ISL_1753855, EPI_ISL_1753856, EPI_ISL_1753857, EPI_ISL_1753858, EPI_ISL_1753859, EPI_ISL_1753860, EPI_ISL_1753861, EPI_ISL_1753862, EPI_ISL_1753863, EPI_ISL_1753864, EPI_ISL_1753865, EPI_ISL_1753866, EPI_ISL_1753867, EPI_ISL_1753868, EPI_ISL_1753869, EPI_ISL_1753870, EPI_ISL_1753871, EPI_ISL_1753872, EPI_ISL_1753873, EPI_ISL_1753874, EPI_ISL_1753875, EPI_ISL_1753876, EPI_ISL_1753877, EPI_ISL_1753878, EPI_ISL_1753879, EPI_ISL_1753880, EPI_ISL_1753881, EPI_ISL_1753882, EPI_ISL_1753883, EPI_ISL_1753884, EPI_ISL_1753885, EPI_ISL_1753886, EPI_ISL_1753887, EPI_ISL_1753888, EPI_ISL_1753889, EPI_ISL_1753890, EPI_ISL_1753891, EPI_ISL_1753892, EPI_ISL_1753893, EPI_ISL_1753894, EPI_ISL_1753895, EPI_ISL_1753896, EPI_ISL_1753897, EPI_ISL_1753898, EPI_ISL_1753899, EPI_ISL_1753900, EPI_ISL_1753901, EPI_ISL_1753902, EPI_ISL_1753903, EPI_ISL_1753904, EPI_ISL_1753905, EPI_ISL_1753906, EPI_ISL_1753907, EPI_ISL_1753908, EPI_ISL_1753909, EPI_ISL_1753910, EPI_ISL_1753911, EPI_ISL_1753912, EPI_ISL_1753913, EPI_ISL_1753914, EPI_ISL_1753915, EPI_ISL_1753916, EPI_ISL_1753917, EPI_ISL_1753918, EPI_ISL_1753919, EPI_ISL_1753920, EPI_ISL_1753921, EPI_ISL_1753922, EPI_ISL_1753923, EPI_ISL_1753924, EPI_ISL_1753925, EPI_ISL_1753926, EPI_ISL_1753927, EPI_ISL_1753928, EPI_ISL_1753929, EPI_ISL_1753930, EPI_ISL_1753931, EPI_ISL_1753932, EPI_ISL_1753933, EPI_ISL_1753934, EPI_ISL_1753935, EPI_ISL_1753936, EPI_ISL_1753937, EPI_ISL_1753938, EPI_ISL_1753939, EPI_ISL_1753940, EPI_ISL_1753941, EPI_ISL_1753942, EPI_ISL_1753943, EPI_ISL_1753944, EPI_ISL_1753945, EPI_ISL_1753946, EPI_ISL_1753947, EPI_ISL_1753948, EPI_ISL_1753949, EPI_ISL_1753950, EPI_ISL_1753951, EPI_ISL_1753952, EPI_ISL_1753953, EPI_ISL_1753954, EPI_ISL_1753955, EPI_ISL_1753956, EPI_ISL_1753957, EPI_ISL_1753958, EPI_ISL_1753959, EPI_ISL_1753960, EPI_ISL_1753961, EPI_ISL_1753962, EPI_ISL_1753963, EPI_ISL_1753964, EPI_ISL_1753965, EPI_ISL_1753966, EPI_ISL_1753967, EPI_ISL_1753968, EPI_ISL_1753969, EPI_ISL_1753970, EPI_ISL_1753971, EPI_ISL_1753972, EPI_ISL_1753973, EPI_ISL_1753974, EPI_ISL_1753975, EPI_ISL_1753976, EPI_ISL_1753977, EPI_ISL_1753978, EPI_ISL_1753979, EPI_ISL_1753980, EPI_ISL_1753981, EPI_ISL_1753982, EPI_ISL_1753983, EPI_ISL_1753984, EPI_ISL_1753985, EPI_ISL_1753986, EPI_ISL_1753987, EPI_ISL_1753988, EPI_ISL_1753989, EPI_ISL_1753990, EPI_ISL_1753991, EPI_ISL_1753992, EPI_ISL_1753993, EPI_ISL_1753994, EPI_ISL_1753995, EPI_ISL_1753996, EPI_ISL_1753997, EPI_ISL_1753998, EPI_ISL_1753999, EPI_ISL_1754000, EPI_ISL_1754001, EPI_ISL_1754002, EPI_ISL_1754003, EPI_ISL_1754004, EPI_ISL_1754005, EPI_ISL_1754006, EPI_ISL_1754007, EPI_ISL_1754008, EPI_ISL_1754009, EPI_ISL_1754010, EPI_ISL_1754011, EPI_ISL_1754012, EPI_ISL_1754013, EPI_ISL_1754014, EPI_ISL_1754015, EPI_ISL_1754016, EPI_ISL_1754017, EPI_ISL_1754018, EPI_ISL_1754019, EPI_ISL_1754020, EPI_ISL_1754021, EPI_ISL_1754022, EPI_ISL_1754023, EPI_ISL_1754024, EPI_ISL_1754025, EPI_ISL_1754026, EPI_ISL_1754027, EPI_ISL_1754028, EPI_ISL_1754029, EPI_ISL_1754030, EPI_ISL_1754031, EPI_ISL_1754032, EPI_ISL_1754033, EPI_ISL_1754034, EPI_ISL_1754035, EPI_ISL_1754036, EPI_ISL_1754037, EPI_ISL_1754038, EPI_ISL_1754039, EPI_ISL_1754040, EPI_ISL_1754041, EPI_ISL_1754042, EPI_ISL_1754043, EPI_ISL_1754044, EPI_ISL_1754045, EPI_ISL_1754046, EPI_ISL_1754047, EPI_ISL_1754048, EPI_ISL_1754049, EPI_ISL_1754050, EPI_ISL_1754051, EPI_ISL_1754052, EPI_ISL_1754053, EPI_ISL_1754054, EPI_ISL_1754055, EPI_ISL_1754056, EPI_ISL_1754057, EPI_ISL_1754058, EPI_ISL_1754059, EPI_ISL_1754060, EPI_ISL_1754061, EPI_ISL_1754062, EPI_ISL_1754063, EPI_ISL_1754064, EPI_ISL_1754065, EPI_ISL_1754066, EPI_ISL_1754067, EPI_ISL_1754068, EPI_ISL_1754069, EPI_ISL_1754070, EPI_ISL_1754071, EPI_ISL_1754072, EPI_ISL_1754073, EPI_ISL_1754074, EPI_ISL_1754075, EPI_ISL_1754076, EPI_ISL_1754077, EPI_ISL_1754078, EPI_ISL_1754079, EPI_ISL_1754080, EPI_ISL_1754081, EPI_ISL_1754082, EPI_ISL_1754083, EPI_ISL_1754084, EPI_ISL_1754085, EPI_ISL_1754086, EPI_ISL_1754087, EPI_ISL_1754088, EPI_ISL_1754089, EPI_ISL_1754090, EPI_ISL_1754091, EPI_ISL_1754092, EPI_ISL_1754093, EPI_ISL_1754094, EPI_ISL_1754095, EPI_ISL_1754096, EPI_ISL_1754097, EPI_ISL_1754098, EPI_ISL_1754099, EPI_ISL_1754100, EPI_ISL_1754101, EPI_ISL_1754102, EPI_ISL_1754103, EPI_ISL_1754104, EPI_ISL_1754105, EPI_ISL_1754106, EPI_ISL_1754107, EPI_ISL_1754108, EPI_ISL_1754109, EPI_ISL_1754110, EPI_ISL_1754111, EPI_ISL_1754112, EPI_ISL_1754113, EPI_ISL_1754114, EPI_ISL_1754115, EPI_ISL_1754116, EPI_ISL_1754117, EPI_ISL_1754118, EPI_ISL_1754119, EPI_ISL_1754120, EPI_ISL_1754121, EPI_ISL_1754122, EPI_ISL_1754123, EPI_ISL_1754124, EPI_ISL_1754125, EPI_ISL_1754126, EPI_ISL_1754127, EPI_ISL_1754128, EPI_ISL_1754129, EPI_ISL_1754130, EPI_ISL_1754131, EPI_ISL_1754132, EPI_ISL_1754133, EPI_ISL_1754134, EPI_ISL_1754135, EPI_ISL_1754136, EPI_ISL_1754137, EPI_ISL_1754138, EPI_ISL_1817561, EPI_ISL_1817562, EPI_ISL_1817563, EPI_ISL_1817564, EPI_ISL_1817565, EPI_ISL_1817566, EPI_ISL_1817567, EPI_ISL_1817568, EPI_ISL_1817569, EPI_ISL_1817570, EPI_ISL_1817571, EPI_ISL_1817572, EPI_ISL_1817573, EPI_ISL_1817574, EPI_ISL_1817575, EPI_ISL_1817576, EPI_ISL_1817577, EPI_ISL_1817578, EPI_ISL_1817579, EPI_ISL_1817580, EPI_ISL_1817581, EPI_ISL_1817582, EPI_ISL_1817583, EPI_ISL_1817584, EPI_ISL_1817585, EPI_ISL_1817586, EPI_ISL_1817587, EPI_ISL_1817588, EPI_ISL_1817589, EPI_ISL_1817590, EPI_ISL_1817591, EPI_ISL_1817592, EPI_ISL_1817593, EPI_ISL_1817594, EPI_ISL_1817595, EPI_ISL_1817596, EPI_ISL_1817597, EPI_ISL_1817598, EPI_ISL_1817599, EPI_ISL_1817600, EPI_ISL_1817601, EPI_ISL_1817602, EPI_ISL_1817603, EPI_ISL_1817604, EPI_ISL_1817605, EPI_ISL_1817606, EPI_ISL_1817607, EPI_ISL_1817608, EPI_ISL_1817609, EPI_ISL_1817610, EPI_ISL_1817611, EPI_ISL_1817612, EPI_ISL_1817613, EPI_ISL_1817614, EPI_ISL_1817615, EPI_ISL_1817616, EPI_ISL_1817617, EPI_ISL_1817618, EPI_ISL_1817619, EPI_ISL_1817620, EPI_ISL_1817621, EPI_ISL_1817622, EPI_ISL_1817623, EPI_ISL_1817624, EPI_ISL_1817625, EPI_ISL_1817626, EPI_ISL_1817627, EPI_ISL_1817628, EPI_ISL_1817629, EPI_ISL_1817630, EPI_ISL_1817631, EPI_ISL_1817632, EPI_ISL_1817633, EPI_ISL_1817634, EPI_ISL_1817635, EPI_ISL_1817636, EPI_ISL_1817637, EPI_ISL_1817638, EPI_ISL_1817639, EPI_ISL_1817640, EPI_ISL_1817641, EPI_ISL_1817642, EPI_ISL_1817643, EPI_ISL_1817644, EPI_ISL_1817645, EPI_ISL_1817646, EPI_ISL_1817647, EPI_ISL_1817648, EPI_ISL_1817649, EPI_ISL_1817650, EPI_ISL_1817651, EPI_ISL_1817652, EPI_ISL_1817653, EPI_ISL_1817654, EPI_ISL_1817655, EPI_ISL_1817656, EPI_ISL_1817657, EPI_ISL_1817658, EPI_ISL_1817659, EPI_ISL_2179668, EPI_ISL_2179669, EPI_ISL_2179670, EPI_ISL_2179671, EPI_ISL_2179672, EPI_ISL_2179673, EPI_ISL_2179674, EPI_ISL_2179675, EPI_ISL_2179676, EPI_ISL_2179677, EPI_ISL_2179678, EPI_ISL_2179679, EPI_ISL_2179680, EPI_ISL_2179681, EPI_ISL_2179682, EPI_ISL_2179683, EPI_ISL_2179684, EPI_ISL_2179685, EPI_ISL_2179686, EPI_ISL_2179687, EPI_ISL_2179688, EPI_ISL_2179689, EPI_ISL_2179690, EPI_ISL_2179691, EPI_ISL_2179692, EPI_ISL_2179693, EPI_ISL_2179694, EPI_ISL_2179695, EPI_ISL_2179696, EPI_ISL_2179697, EPI_ISL_2179698, EPI_ISL_2179699, EPI_ISL_2179700, EPI_ISL_2179701, EPI_ISL_2179702, EPI_ISL_2179703, EPI_ISL_2179704, EPI_ISL_2179705, EPI_ISL_2179706, EPI_ISL_2179707, EPI_ISL_2179708, EPI_ISL_2179709, EPI_ISL_2179710, EPI_ISL_2179711, EPI_ISL_2179712, EPI_ISL_2179713, EPI_ISL_2179714, EPI_ISL_2179715, EPI_ISL_2179716, EPI_ISL_2179717, EPI_ISL_2179718, EPI_ISL_2179719, EPI_ISL_2179720, EPI_ISL_2179721, EPI_ISL_2179722, EPI_ISL_2179723, EPI_ISL_2179724, EPI_ISL_2179725, EPI_ISL_2179726, EPI_ISL_2179727, EPI_ISL_2179728, EPI_ISL_2179729, EPI_ISL_2179730, EPI_ISL_2179731, EPI_ISL_2179732, EPI_ISL_2179733, EPI_ISL_2179734, EPI_ISL_2179735, EPI_ISL_2179736, EPI_ISL_2179737, EPI_ISL_2179738, EPI_ISL_2179739, EPI_ISL_2179740, EPI_ISL_2179741, EPI_ISL_2179742, EPI_ISL_2179743, EPI_ISL_2179744, EPI_ISL_2179745, EPI_ISL_2179746, EPI_ISL_2179747, EPI_ISL_2179748, EPI_ISL_2179749, EPI_ISL_2179750, EPI_ISL_2179751, EPI_ISL_2179752, EPI_ISL_2179753, EPI_ISL_2179754, EPI_ISL_2179755, EPI_ISL_2179756, EPI_ISL_2179757, EPI_ISL_2179758, EPI_ISL_2179759, EPI_ISL_2179760, EPI_ISL_2179761, EPI_ISL_2179762, EPI_ISL_2179763, EPI_ISL_2179764, EPI_ISL_2179765, EPI_ISL_2179766, EPI_ISL_2179767, EPI_ISL_2179768, EPI_ISL_2179769, EPI_ISL_2179770, EPI_ISL_2179771, EPI_ISL_2179772, EPI_ISL_2179773, EPI_ISL_2179774, EPI_ISL_2179775, EPI_ISL_2179776, EPI_ISL_2179777, EPI_ISL_2179778, EPI_ISL_2179779, EPI_ISL_2179780, EPI_ISL_2179781, EPI_ISL_2179782, EPI_ISL_2179783, EPI_ISL_2179784, EPI_ISL_2179785, EPI_ISL_2179786, EPI_ISL_2179787, EPI_ISL_2179788, EPI_ISL_2179789, EPI_ISL_2179790, EPI_ISL_2179791, EPI_ISL_2179792, EPI_ISL_2179793, EPI_ISL_2179794, EPI_ISL_2179795, EPI_ISL_2179796, EPI_ISL_2179797, EPI_ISL_2179798, EPI_ISL_2179799, EPI_ISL_2179800, EPI_ISL_2179801, EPI_ISL_2179802, EPI_ISL_2179803, EPI_ISL_2179804, EPI_ISL_2179805, EPI_ISL_2179806, EPI_ISL_2179807, EPI_ISL_2179808, EPI_ISL_2179809, EPI_ISL_2179810, EPI_ISL_2179811, EPI_ISL_2179812, EPI_ISL_2179813, EPI_ISL_2179814, EPI_ISL_2179815, EPI_ISL_2179816, EPI_ISL_2179817, EPI_ISL_2179818, EPI_ISL_2179819, EPI_ISL_2179820, EPI_ISL_2179821, EPI_ISL_2179822, EPI_ISL_2179823, EPI_ISL_2179824, EPI_ISL_2361266, EPI_ISL_2361267, EPI_ISL_2361268, EPI_ISL_2361269, EPI_ISL_2361270, EPI_ISL_2361271, EPI_ISL_2361272, EPI_ISL_2361273, EPI_ISL_2361274, EPI_ISL_2361275, EPI_ISL_2361276, EPI_ISL_2361277, EPI_ISL_2361278, EPI_ISL_2361279, EPI_ISL_2361280, EPI_ISL_2361281, EPI_ISL_2361282, EPI_ISL_2361283, EPI_ISL_2361284, EPI_ISL_2361285, EPI_ISL_2361286, EPI_ISL_2361287, EPI_ISL_2361288, EPI_ISL_2361289, EPI_ISL_2361290, EPI_ISL_2361291, EPI_ISL_2361292, EPI_ISL_2361293, EPI_ISL_2361294, EPI_ISL_2361295, EPI_ISL_2361296, EPI_ISL_2361297, EPI_ISL_2361298, EPI_ISL_2361299, EPI_ISL_2361300, EPI_ISL_2361301, EPI_ISL_2361302, EPI_ISL_2361303, EPI_ISL_2361304, EPI_ISL_2361305, EPI_ISL_2361306, EPI_ISL_2361307, EPI_ISL_2361308, EPI_ISL_2361309, EPI_ISL_2361310, EPI_ISL_2361311, EPI_ISL_2361312, EPI_ISL_2361313, EPI_ISL_2361314, EPI_ISL_2361315, EPI_ISL_2361316, EPI_ISL_2361317, EPI_ISL_2361318, EPI_ISL_2361319, EPI_ISL_2361320, EPI_ISL_2361321, EPI_ISL_2361322, EPI_ISL_2361323, EPI_ISL_2361324, EPI_ISL_2361325, EPI_ISL_2361326, EPI_ISL_2361327, EPI_ISL_2361328, EPI_ISL_2361329, EPI_ISL_2361330, EPI_ISL_2361331, EPI_ISL_2361332, EPI_ISL_2361333, EPI_ISL_2361334, EPI_ISL_2361335, EPI_ISL_2361336, EPI_ISL_2361337, EPI_ISL_2361338, EPI_ISL_2361339, EPI_ISL_2361340, EPI_ISL_2361341, EPI_ISL_2361342, EPI_ISL_2361343, EPI_ISL_2361344, EPI_ISL_2361345, EPI_ISL_2361346, EPI_ISL_2361347, EPI_ISL_2361348, EPI_ISL_2361349, EPI_ISL_2361350, EPI_ISL_2361351, EPI_ISL_2361352, EPI_ISL_2361353, EPI_ISL_2361354, EPI_ISL_2361355, EPI_ISL_2361356, EPI_ISL_2361357, EPI_ISL_2439182, EPI_ISL_2439183, EPI_ISL_2439184, EPI_ISL_2439185, EPI_ISL_2439186, EPI_ISL_2439187, EPI_ISL_2439188, EPI_ISL_2439189, EPI_ISL_2439190, EPI_ISL_2439191, EPI_ISL_2439192, EPI_ISL_2439193, EPI_ISL_2439194, EPI_ISL_2439195, EPI_ISL_2439196, EPI_ISL_2439197, EPI_ISL_2439198, EPI_ISL_2439199, EPI_ISL_2439200, EPI_ISL_2439202, EPI_ISL_2439203, EPI_ISL_2439204, EPI_ISL_2439205, EPI_ISL_2439206, EPI_ISL_2439207, EPI_ISL_2439208, EPI_ISL_2439209, EPI_ISL_2439210, EPI_ISL_2439211, EPI_ISL_2439212, EPI_ISL_2439213, EPI_ISL_2439214, EPI_ISL_2439215, EPI_ISL_2439216, EPI_ISL_2439217, EPI_ISL_2439218, EPI_ISL_2439219, EPI_ISL_2439220, EPI_ISL_2439221, EPI_ISL_2439222, EPI_ISL_2439223, EPI_ISL_2439224, EPI_ISL_2439225, EPI_ISL_2439226, EPI_ISL_2689019, EPI_ISL_2689020, EPI_ISL_2709313, EPI_ISL_2709314, EPI_ISL_2709315, EPI_ISL_2709316, EPI_ISL_2709317, EPI_ISL_2709318, EPI_ISL_2709319, EPI_ISL_2709320, EPI_ISL_2709321, EPI_ISL_2709322, EPI_ISL_2709323, EPI_ISL_2709324, EPI_ISL_2709325, EPI_ISL_2709326, EPI_ISL_2709327, EPI_ISL_2709328, EPI_ISL_2709329, EPI_ISL_2709330, EPI_ISL_2709331, EPI_ISL_2709332, EPI_ISL_2709333, EPI_ISL_2709334, EPI_ISL_2709335, EPI_ISL_2709336, EPI_ISL_2709337, EPI_ISL_2709338, EPI_ISL_2709339, EPI_ISL_2709340, EPI_ISL_2709341, EPI_ISL_2709342, EPI_ISL_2709343, EPI_ISL_2709344, EPI_ISL_2709345, EPI_ISL_2709346, EPI_ISL_2709347, EPI_ISL_2709348, EPI_ISL_2709349, EPI_ISL_2709350, EPI_ISL_2709351, EPI_ISL_2709352, EPI_ISL_2709353, EPI_ISL_2709354, EPI_ISL_2709355, EPI_ISL_2709356, EPI_ISL_2709357, EPI_ISL_2724913, EPI_ISL_2724914, EPI_ISL_2724915, EPI_ISL_2724916, EPI_ISL_2724917, EPI_ISL_2724918, EPI_ISL_2724919, EPI_ISL_2724920, EPI_ISL_2724921, EPI_ISL_2724922, EPI_ISL_2724923, EPI_ISL_2724924, EPI_ISL_2724925, EPI_ISL_2724926, EPI_ISL_2724927, EPI_ISL_2724928, EPI_ISL_2724929, EPI_ISL_2724930, EPI_ISL_2724931, EPI_ISL_2724932, EPI_ISL_2724933, EPI_ISL_2724934, EPI_ISL_2724935, EPI_ISL_2724936, EPI_ISL_2724937, EPI_ISL_2724938, EPI_ISL_2724939, EPI_ISL_2724940, EPI_ISL_2724941, EPI_ISL_2724942, EPI_ISL_2724943, EPI_ISL_2724944, EPI_ISL_2724945, EPI_ISL_2724946, EPI_ISL_2724947, EPI_ISL_2724948, EPI_ISL_2724949, EPI_ISL_2724950, EPI_ISL_2724951, EPI_ISL_2801940, EPI_ISL_2801941, EPI_ISL_2801942, EPI_ISL_2801943, EPI_ISL_2801944, EPI_ISL_2801945, EPI_ISL_2801946, EPI_ISL_2801947, EPI_ISL_2801948, EPI_ISL_2801949, EPI_ISL_2801950, EPI_ISL_2801951, EPI_ISL_2801952, EPI_ISL_2801953, EPI_ISL_2801954, EPI_ISL_2801955, EPI_ISL_2801956, EPI_ISL_2801957, EPI_ISL_2801958, EPI_ISL_2801959, EPI_ISL_2801960, EPI_ISL_2801961, EPI_ISL_2801962, EPI_ISL_2801963, EPI_ISL_2801964, EPI_ISL_2801965, EPI_ISL_2801966, EPI_ISL_2801967, EPI_ISL_2801968, EPI_ISL_2801969, EPI_ISL_2801970, EPI_ISL_2801971, EPI_ISL_2801972, EPI_ISL_2801973, EPI_ISL_2801974, EPI_ISL_2801975, EPI_ISL_2801976, EPI_ISL_2801977, EPI_ISL_2801978, EPI_ISL_2801979, EPI_ISL_2801980, EPI_ISL_2801981, EPI_ISL_2801982, EPI_ISL_2801983, EPI_ISL_2801984, EPI_ISL_2801985, EPI_ISL_2921031, EPI_ISL_2921032, EPI_ISL_2921033, EPI_ISL_2921034, EPI_ISL_2921035, EPI_ISL_2921036, EPI_ISL_2921037, EPI_ISL_2921038, EPI_ISL_2921039, EPI_ISL_2921040, EPI_ISL_2921041, EPI_ISL_2921042, EPI_ISL_2921043, EPI_ISL_2921044, EPI_ISL_2921045, EPI_ISL_2921046, EPI_ISL_2921047, EPI_ISL_2921048, EPI_ISL_2921049, EPI_ISL_2921050, EPI_ISL_2921051, EPI_ISL_2921052, EPI_ISL_2921053, EPI_ISL_2921054, EPI_ISL_2921055, EPI_ISL_2921056, EPI_ISL_2955337, EPI_ISL_2955338, EPI_ISL_2955339, EPI_ISL_2955340, EPI_ISL_2955341, EPI_ISL_2955342, EPI_ISL_2955343, EPI_ISL_2955344, EPI_ISL_2955345, EPI_ISL_2955346, EPI_ISL_2955347, EPI_ISL_2955348, EPI_ISL_2955349, EPI_ISL_2955350, EPI_ISL_2955351, EPI_ISL_2955352, EPI_ISL_2955353, EPI_ISL_3099874, EPI_ISL_3099875, EPI_ISL_3099876, EPI_ISL_3099877, EPI_ISL_3099878, EPI_ISL_3099879, EPI_ISL_3099880, EPI_ISL_3099881, EPI_ISL_3099882, EPI_ISL_3099883, EPI_ISL_3099884, EPI_ISL_3099885, EPI_ISL_3099886, EPI_ISL_3099887, EPI_ISL_3099888, EPI_ISL_3099889, EPI_ISL_3099890, EPI_ISL_3099891, EPI_ISL_3099892, EPI_ISL_3099893, EPI_ISL_3099894, EPI_ISL_3099895, EPI_ISL_3099896, EPI_ISL_3099897, EPI_ISL_3099898, EPI_ISL_3099899, EPI_ISL_3133877, EPI_ISL_3133878, EPI_ISL_3133879, EPI_ISL_3133880, EPI_ISL_3133881, EPI_ISL_3133882, EPI_ISL_3133883, EPI_ISL_3133884, EPI_ISL_3133885, EPI_ISL_3133886, EPI_ISL_3133887, EPI_ISL_3133888, EPI_ISL_3133889, EPI_ISL_3133890, EPI_ISL_3133891, EPI_ISL_3133892, EPI_ISL_3133893, EPI_ISL_3133894, EPI_ISL_3133895, EPI_ISL_3133896, EPI_ISL_3133897, EPI_ISL_3133898, EPI_ISL_3133899, EPI_ISL_3133900, EPI_ISL_3133901, EPI_ISL_3133903, EPI_ISL_3133904, EPI_ISL_3133905, EPI_ISL_3133906, EPI_ISL_3133907, EPI_ISL_3133909, EPI_ISL_3133910, EPI_ISL_3133911, EPI_ISL_3133912, EPI_ISL_3133913, EPI_ISL_3133914, EPI_ISL_3133915, EPI_ISL_3133916, EPI_ISL_3133917, EPI_ISL_3133918, EPI_ISL_3133919, EPI_ISL_3133920, EPI_ISL_3133921, EPI_ISL_3133922, EPI_ISL_3133923, EPI_ISL_3133924, EPI_ISL_3133925, EPI_ISL_3133926, EPI_ISL_3133927, EPI_ISL_3133928, EPI_ISL_3133929, EPI_ISL_3133930, EPI_ISL_3133931, EPI_ISL_3133932, EPI_ISL_3133933, EPI_ISL_3133934, EPI_ISL_3133935, EPI_ISL_3133936, EPI_ISL_3133937, EPI_ISL_3133938, EPI_ISL_3133939, EPI_ISL_3133940, EPI_ISL_3133941, EPI_ISL_3133942, EPI_ISL_3133943, EPI_ISL_3133944, EPI_ISL_3133945, EPI_ISL_3133948, EPI_ISL_3133949, EPI_ISL_3133950, EPI_ISL_3133951, EPI_ISL_3133952, EPI_ISL_3133953, EPI_ISL_3133954, EPI_ISL_3260750, EPI_ISL_3260751, EPI_ISL_3260752, EPI_ISL_3260753, EPI_ISL_3260754, EPI_ISL_3260755, EPI_ISL_3260756, EPI_ISL_3260758, EPI_ISL_3260759, EPI_ISL_3260760, EPI_ISL_3260761, EPI_ISL_3260762, EPI_ISL_3260763, EPI_ISL_3260764, EPI_ISL_3260765, EPI_ISL_3260766, EPI_ISL_3260767, EPI_ISL_3260768, EPI_ISL_3260769, EPI_ISL_3260770, EPI_ISL_3260771, EPI_ISL_3260772, EPI_ISL_3260773, EPI_ISL_3260774, EPI_ISL_3260775, EPI_ISL_3260776, EPI_ISL_3260777, EPI_ISL_3260778, EPI_ISL_3260779, EPI_ISL_3260780, EPI_ISL_3260781, EPI_ISL_3260782, EPI_ISL_3260783, EPI_ISL_3260784, EPI_ISL_3260785, EPI_ISL_3260786, EPI_ISL_3260787, EPI_ISL_3260788, EPI_ISL_3260789, EPI_ISL_3260790, EPI_ISL_3260791, EPI_ISL_3260792, EPI_ISL_3260793, EPI_ISL_3260794, EPI_ISL_3260795, EPI_ISL_3260796, EPI_ISL_3260797, EPI_ISL_3260798, EPI_ISL_3260799, EPI_ISL_3260800, EPI_ISL_3260801, EPI_ISL_3260802, EPI_ISL_3260803, EPI_ISL_3260804, EPI_ISL_3260805, EPI_ISL_3260806, EPI_ISL_3260807, EPI_ISL_3260808, EPI_ISL_3260809, EPI_ISL_3260810, EPI_ISL_3260811, EPI_ISL_3308689, EPI_ISL_3308690, EPI_ISL_3308691, EPI_ISL_3308692, EPI_ISL_3308694, EPI_ISL_3308695, EPI_ISL_3308696, EPI_ISL_3308697, EPI_ISL_3308698, EPI_ISL_3308699, EPI_ISL_3308700, EPI_ISL_3308701, EPI_ISL_3308702, EPI_ISL_3308703, EPI_ISL_3308704, EPI_ISL_3308705, EPI_ISL_3308706, EPI_ISL_3308707, EPI_ISL_3308708, EPI_ISL_3308709, EPI_ISL_3308710, EPI_ISL_3308711, EPI_ISL_3308712, EPI_ISL_3308713, EPI_ISL_3308714, EPI_ISL_3308715, EPI_ISL_3308716, EPI_ISL_3308717, EPI_ISL_3308718, EPI_ISL_3308719, EPI_ISL_3308720, EPI_ISL_3308721, EPI_ISL_3308722, EPI_ISL_3308723, EPI_ISL_3308724, EPI_ISL_3308725, EPI_ISL_3308726, EPI_ISL_3308727, EPI_ISL_3308728, EPI_ISL_3308729, EPI_ISL_3308730, EPI_ISL_3308731, EPI_ISL_3308732, EPI_ISL_3308733, EPI_ISL_3308734, EPI_ISL_3308736, EPI_ISL_3308737, EPI_ISL_3308738, EPI_ISL_3308739, EPI_ISL_3308740, EPI_ISL_3308741, EPI_ISL_3308742, EPI_ISL_3308743, EPI_ISL_3308744, EPI_ISL_3308745, EPI_ISL_3308746, EPI_ISL_3308747, EPI_ISL_3308748, EPI_ISL_3308749, EPI_ISL_3308750, EPI_ISL_3411495, EPI_ISL_3411496, EPI_ISL_3411497, EPI_ISL_3411498, EPI_ISL_3411499, EPI_ISL_3411500, EPI_ISL_3411501, EPI_ISL_3411502, EPI_ISL_3411503, EPI_ISL_3411504, EPI_ISL_3411505, EPI_ISL_3411506, EPI_ISL_3411507, EPI_ISL_3411508, EPI_ISL_3411509, EPI_ISL_3411510, EPI_ISL_3411511, EPI_ISL_3411512, EPI_ISL_3411513, EPI_ISL_3411514, EPI_ISL_3411515, EPI_ISL_3411516, EPI_ISL_3411517, EPI_ISL_3411518, EPI_ISL_3411519, EPI_ISL_3411520, EPI_ISL_3411521, EPI_ISL_3411522, EPI_ISL_3411523, EPI_ISL_3411524, EPI_ISL_3411525, EPI_ISL_3411526, EPI_ISL_3411527, EPI_ISL_3411528, EPI_ISL_3411529, EPI_ISL_3411530, EPI_ISL_3411531, EPI_ISL_3411532, EPI_ISL_3411533, EPI_ISL_3411534, EPI_ISL_3411535, EPI_ISL_3411536, EPI_ISL_3411537, EPI_ISL_3411538, EPI_ISL_3411539, EPI_ISL_3411540, EPI_ISL_3411541, EPI_ISL_3411542, EPI_ISL_3411543, EPI_ISL_3411544, EPI_ISL_3411545, EPI_ISL_3411546, EPI_ISL_3411547, EPI_ISL_3411548, EPI_ISL_3411549, EPI_ISL_3411550, EPI_ISL_3411551, EPI_ISL_3411552, EPI_ISL_3411553, EPI_ISL_3411554, EPI_ISL_3411555, EPI_ISL_3665500, EPI_ISL_3665501, EPI_ISL_3665502, EPI_ISL_3665504, EPI_ISL_3665505, EPI_ISL_3665506, EPI_ISL_3665507, EPI_ISL_3665508, EPI_ISL_3665509, EPI_ISL_3665510, EPI_ISL_3665511, EPI_ISL_3665512, EPI_ISL_3665513, EPI_ISL_3665514, EPI_ISL_3665515, EPI_ISL_3665517, EPI_ISL_3665518, EPI_ISL_3665519, EPI_ISL_3665520, EPI_ISL_3665521, EPI_ISL_3665522, EPI_ISL_3665523, EPI_ISL_3665524, EPI_ISL_3665525, EPI_ISL_3665527, EPI_ISL_3665528, EPI_ISL_3665531, EPI_ISL_3665533, EPI_ISL_3665534, EPI_ISL_3665535, EPI_ISL_3665536, EPI_ISL_3665537, EPI_ISL_3665538, EPI_ISL_3665541, EPI_ISL_3665542, EPI_ISL_3665543, EPI_ISL_3665544, EPI_ISL_3665545, EPI_ISL_3665546, EPI_ISL_3665547, EPI_ISL_3665548, EPI_ISL_3665549, EPI_ISL_3665550, EPI_ISL_3665551, EPI_ISL_3665552, EPI_ISL_3665553, EPI_ISL_3665554, EPI_ISL_3665555, EPI_ISL_3665556, EPI_ISL_3665557, EPI_ISL_3665558, EPI_ISL_3665559, EPI_ISL_3665560, EPI_ISL_3665561, EPI_ISL_3665562, EPI_ISL_3665563, EPI_ISL_4212647, EPI_ISL_4212648, EPI_ISL_4212649, EPI_ISL_4212650, EPI_ISL_4212651, EPI_ISL_4212652, EPI_ISL_4212654, EPI_ISL_4212656, EPI_ISL_4212657, EPI_ISL_4212662, EPI_ISL_4212663, EPI_ISL_4212665, EPI_ISL_4212666, EPI_ISL_4212667, EPI_ISL_4212668, EPI_ISL_4212669, EPI_ISL_4212670, EPI_ISL_4212671, EPI_ISL_4212672, EPI_ISL_4212673, EPI_ISL_4212674, EPI_ISL_4212675, EPI_ISL_4212677, EPI_ISL_4212678, EPI_ISL_4212679, EPI_ISL_4212680, EPI_ISL_4212681, EPI_ISL_4212682, EPI_ISL_4212683, EPI_ISL_4212684, EPI_ISL_4212686, EPI_ISL_4212688, EPI_ISL_4219198, EPI_ISL_4348881, EPI_ISL_4348882, EPI_ISL_4348883, EPI_ISL_4348884, EPI_ISL_4348885, EPI_ISL_4348886, EPI_ISL_4348887, EPI_ISL_4348888, EPI_ISL_4348889, EPI_ISL_4348890, EPI_ISL_4348892, EPI_ISL_4348893, EPI_ISL_4348894, EPI_ISL_4348895, EPI_ISL_4348896, EPI_ISL_4348897, EPI_ISL_4348898, EPI_ISL_4348900, EPI_ISL_4348901, EPI_ISL_4348902, EPI_ISL_4348904, EPI_ISL_4348905, EPI_ISL_4348906, EPI_ISL_4348907, EPI_ISL_4348908, EPI_ISL_4348909, EPI_ISL_4348910, EPI_ISL_4348911, EPI_ISL_4348912, EPI_ISL_4348913, EPI_ISL_4348914, EPI_ISL_4348915, EPI_ISL_4348916, EPI_ISL_4348917, EPI_ISL_4348918, EPI_ISL_4348919, EPI_ISL_4348920, EPI_ISL_4348921, EPI_ISL_4348922, EPI_ISL_4348923, EPI_ISL_4348924, EPI_ISL_4348925, EPI_ISL_4348926, EPI_ISL_4348927, EPI_ISL_4348929, EPI_ISL_4602290, EPI_ISL_4602291, EPI_ISL_4602292, EPI_ISL_4602293, EPI_ISL_4602294, EPI_ISL_4602295, EPI_ISL_4602296, EPI_ISL_4602298, EPI_ISL_4602299, EPI_ISL_4602300, EPI_ISL_4602301, EPI_ISL_4602302, EPI_ISL_4602303, EPI_ISL_4602304, EPI_ISL_4602305, EPI_ISL_4602306, EPI_ISL_4602307, EPI_ISL_4602308, EPI_ISL_4602309, EPI_ISL_4602310, EPI_ISL_4602311, EPI_ISL_4602312, EPI_ISL_4602313, EPI_ISL_4602314, EPI_ISL_4602315, EPI_ISL_4602316, EPI_ISL_4602317, EPI_ISL_4602318, EPI_ISL_4602319, EPI_ISL_4602320, EPI_ISL_4602321, EPI_ISL_4602322, EPI_ISL_4602323, EPI_ISL_4602324, EPI_ISL_4602325, EPI_ISL_4602326, EPI_ISL_4602327, EPI_ISL_4602328, EPI_ISL_4602329, EPI_ISL_4602330, EPI_ISL_4602331, EPI_ISL_4602332, EPI_ISL_4602333, EPI_ISL_4602334, EPI_ISL_4602335, EPI_ISL_4602336, EPI_ISL_4602337, EPI_ISL_4602338, EPI_ISL_4602339, EPI_ISL_4602340, EPI_ISL_4602341, EPI_ISL_4602342, EPI_ISL_4602343, EPI_ISL_4602344, EPI_ISL_4924467, EPI_ISL_4924475, EPI_ISL_4924481, EPI_ISL_4924487, EPI_ISL_4924491, EPI_ISL_4924492, EPI_ISL_4924499, EPI_ISL_4924500, EPI_ISL_4924507, EPI_ISL_4924508, EPI_ISL_4924515, EPI_ISL_4924516, EPI_ISL_4924524, EPI_ISL_4924531, EPI_ISL_4924540, EPI_ISL_4924544, EPI_ISL_4924545, EPI_ISL_4924553, EPI_ISL_4924566, EPI_ISL_4924572, EPI_ISL_4924577, EPI_ISL_4924583, EPI_ISL_4924590, EPI_ISL_4924592, EPI_ISL_4924593, EPI_ISL_4924597, EPI_ISL_4924601, EPI_ISL_4951286, EPI_ISL_4951287, EPI_ISL_4951288, EPI_ISL_4951289, EPI_ISL_4951290, EPI_ISL_5107589, EPI_ISL_5107590, EPI_ISL_5107591, EPI_ISL_5107592, EPI_ISL_5107593, EPI_ISL_5107594, EPI_ISL_5107595, EPI_ISL_5107596, EPI_ISL_5107597, EPI_ISL_5107598, EPI_ISL_5107599, EPI_ISL_5107600, EPI_ISL_5107601, EPI_ISL_5107602, EPI_ISL_5107603, EPI_ISL_5107604, EPI_ISL_5107605, EPI_ISL_5107606, EPI_ISL_5107607, EPI_ISL_5107608, EPI_ISL_5107609, EPI_ISL_5107610, EPI_ISL_5107611, EPI_ISL_5107612, EPI_ISL_5107613, EPI_ISL_5107614, EPI_ISL_5107615, EPI_ISL_5107616, EPI_ISL_5107618, EPI_ISL_5107619, EPI_ISL_5107620, EPI_ISL_5107621, EPI_ISL_5107623, EPI_ISL_5107625, EPI_ISL_5107626, EPI_ISL_5107627, EPI_ISL_5107628, EPI_ISL_5107629, EPI_ISL_5107630, EPI_ISL_5107631, EPI_ISL_5107633, EPI_ISL_5107634, EPI_ISL_5107635, EPI_ISL_5470941, EPI_ISL_5470942, EPI_ISL_5470943, EPI_ISL_5470944, EPI_ISL_5470945, EPI_ISL_5470947, EPI_ISL_5470950, EPI_ISL_5470951, EPI_ISL_5470953, EPI_ISL_5470954, EPI_ISL_5470955, EPI_ISL_5470957, EPI_ISL_5470958, EPI_ISL_5470959, EPI_ISL_5470960, EPI_ISL_5470961, EPI_ISL_5470962, EPI_ISL_5470963, EPI_ISL_5470964, EPI_ISL_5470965, EPI_ISL_5470966, EPI_ISL_5470968, EPI_ISL_5470969, EPI_ISL_5470970, EPI_ISL_5470971, EPI_ISL_5470973, EPI_ISL_5470974, EPI_ISL_5470975, EPI_ISL_5470976, EPI_ISL_5470977, EPI_ISL_5470978, EPI_ISL_5470980, EPI_ISL_5470982, EPI_ISL_5470983, EPI_ISL_5470984, EPI_ISL_5470985, EPI_ISL_5470986, EPI_ISL_5470987, EPI_ISL_5470988, EPI_ISL_5470989, EPI_ISL_5470991, EPI_ISL_5470992, EPI_ISL_5470993, EPI_ISL_5470996, EPI_ISL_5470997, EPI_ISL_5470998, EPI_ISL_5470999, EPI_ISL_5471000, EPI_ISL_5471001, EPI_ISL_5471002, EPI_ISL_5471003, EPI_ISL_5471004, EPI_ISL_5471005, EPI_ISL_5471006, EPI_ISL_5471007, EPI_ISL_5471008, EPI_ISL_5471010, EPI_ISL_5471011, EPI_ISL_5471012, EPI_ISL_5471013, EPI_ISL_5471014, EPI_ISL_5471015, EPI_ISL_5471016, EPI_ISL_5471017, EPI_ISL_5471018, EPI_ISL_5471019, EPI_ISL_5471020, EPI_ISL_5471021, EPI_ISL_5471022, EPI_ISL_5471023, EPI_ISL_5471024, EPI_ISL_5471025, EPI_ISL_5471026, EPI_ISL_5471027, EPI_ISL_5471028, EPI_ISL_5471030, EPI_ISL_5471031, EPI_ISL_5471032, EPI_ISL_5471033, EPI_ISL_5471034, EPI_ISL_5471035, EPI_ISL_5471036, EPI_ISL_5471037, EPI_ISL_5471038, EPI_ISL_5855781, EPI_ISL_5855782, EPI_ISL_5855783, EPI_ISL_5855784, EPI_ISL_5855785, EPI_ISL_5855786, EPI_ISL_5855787, EPI_ISL_5855788, EPI_ISL_5855789, EPI_ISL_5855790, EPI_ISL_5855791, EPI_ISL_5855792, EPI_ISL_5855793, EPI_ISL_5855794, EPI_ISL_5855795, EPI_ISL_5855796, EPI_ISL_5855797, EPI_ISL_5855798, EPI_ISL_5855799, EPI_ISL_5855800, EPI_ISL_5855801, EPI_ISL_5855802, EPI_ISL_5855803, EPI_ISL_5855804, EPI_ISL_5855805, EPI_ISL_5855806, EPI_ISL_5855807, EPI_ISL_5855809, EPI_ISL_5855810, EPI_ISL_5855811, EPI_ISL_5855812, EPI_ISL_5855813, EPI_ISL_5855814, EPI_ISL_5855815, EPI_ISL_5855816, EPI_ISL_5855817, EPI_ISL_5855818, EPI_ISL_5855819, EPI_ISL_5855820, EPI_ISL_5855821, EPI_ISL_5855822, EPI_ISL_5855823, EPI_ISL_6204290, EPI_ISL_6204291, EPI_ISL_6204292, EPI_ISL_6204293, EPI_ISL_6204294, EPI_ISL_6204295, EPI_ISL_6204296, EPI_ISL_6204297, EPI_ISL_6204298, EPI_ISL_6204299, EPI_ISL_6204300, EPI_ISL_6204301, EPI_ISL_6204302, EPI_ISL_6204303, EPI_ISL_6204304, EPI_ISL_6204305, EPI_ISL_6204306, EPI_ISL_6204307, EPI_ISL_6204308, EPI_ISL_6204309, EPI_ISL_6204310, EPI_ISL_6204311, EPI_ISL_6204312, EPI_ISL_6204313, EPI_ISL_6204314, EPI_ISL_6204315, EPI_ISL_6204316, EPI_ISL_6204317, EPI_ISL_6324902, EPI_ISL_6324903, EPI_ISL_6324904, EPI_ISL_6324905, EPI_ISL_6324906, EPI_ISL_6324907, EPI_ISL_6324908, EPI_ISL_6324909, EPI_ISL_6324910, EPI_ISL_6324911, EPI_ISL_6324912, EPI_ISL_6324913, EPI_ISL_6324914, EPI_ISL_6324915, EPI_ISL_6324916, EPI_ISL_6324917, EPI_ISL_6324918, EPI_ISL_6324919, EPI_ISL_6324920, EPI_ISL_6324921, EPI_ISL_6324922, EPI_ISL_6324923, EPI_ISL_6324924, EPI_ISL_6324925, EPI_ISL_6324926, EPI_ISL_6324927, EPI_ISL_6324928
Servicio Microbiología. Hospital Clínico Universitario. Valencia.	Sequencing and Bioinformatics Service. Molecular Epidemiology Laboratory. FISABIO-Public Health	David Navarro et al	EPI_ISL_414495
Servicio Murciano de Salud	Instituto de Salud Carlos III	Iglesias-Caballero et al	EPI_ISL_954788, EPI_ISL_965953, EPI_ISL_965954, EPI_ISL_965960
Servicio Murciano de Salud	Instituto de Salud Carlos III	Sandonís et al	EPI_ISL_965927, EPI_ISL_965931
Servicio Murciano de Salud	Instituto de Salud Carlos III	Vázquez et al	EPI_ISL_965912, EPI_ISL_965916, EPI_ISL_965920, EPI_ISL_965922, EPI_ISL_965924, EPI_ISL_965925, EPI_ISL_977597
Servicio Virosis Respiratorias-Departamento Virología-INEI	Instituto Nacional Enfermedades Infecciosas C.G.Malbran	Baumeister E. et al	EPI_ISL_2104757, EPI_ISL_2104758, EPI_ISL_2104759, EPI_ISL_2104760, EPI_ISL_2104761, EPI_ISL_2104762, EPI_ISL_2104763, EPI_ISL_2104764, EPI_ISL_2104765, EPI_ISL_2104766, EPI_ISL_2104767, EPI_ISL_2104768, EPI_ISL_2104769, EPI_ISL_2104770, EPI_ISL_2104771, EPI_ISL_2104772, EPI_ISL_2104773, EPI_ISL_2104774, EPI_ISL_2104775, EPI_ISL_2104776, EPI_ISL_2104777, EPI_ISL_2104778, EPI_ISL_2104779, EPI_ISL_2104813, EPI_ISL_2104814, EPI_ISL_2104815, EPI_ISL_2104816, EPI_ISL_2104817, EPI_ISL_2104818, EPI_ISL_2104819, EPI_ISL_2104820, EPI_ISL_2104821, EPI_ISL_2104822, EPI_ISL_2104823, EPI_ISL_2104824, EPI_ISL_2104825, EPI_ISL_2104826, EPI_ISL_2105566, EPI_ISL_2105567, EPI_ISL_2105568, EPI_ISL_2105569, EPI_ISL_2105570, EPI_ISL_2105571, EPI_ISL_2105572, EPI_ISL_2105573, EPI_ISL_2105574, EPI_ISL_2105575, EPI_ISL_2133399, EPI_ISL_2133401, EPI_ISL_2135134, EPI_ISL_2135135, EPI_ISL_2135136, EPI_ISL_2135137, EPI_ISL_2135138, EPI_ISL_2135139, EPI_ISL_2135140, EPI_ISL_2135141, EPI_ISL_2135142, EPI_ISL_2135143, EPI_ISL_2135144, EPI_ISL_2135145, EPI_ISL_2135146, EPI_ISL_2135147, EPI_ISL_2135148, EPI_ISL_2135149, EPI_ISL_2135150, EPI_ISL_2135151, EPI_ISL_2135152, EPI_ISL_2135153, EPI_ISL_2135154, EPI_ISL_2135155, EPI_ISL_2135156, EPI_ISL_2135157, EPI_ISL_2135158, EPI_ISL_2135159, EPI_ISL_2135160, EPI_ISL_2135161, EPI_ISL_2135162, EPI_ISL_2135163, EPI_ISL_2135164, EPI_ISL_2135165, EPI_ISL_2135166, EPI_ISL_2135167, EPI_ISL_2135168, EPI_ISL_2135169, EPI_ISL_2135170, EPI_ISL_2135171, EPI_ISL_2135172, EPI_ISL_2135254, EPI_ISL_2135255, EPI_ISL_2135257, EPI_ISL_2135258, EPI_ISL_2135260, EPI_ISL_2135262, EPI_ISL_2135263, EPI_ISL_2135265, EPI_ISL_2135266, EPI_ISL_2135267, EPI_ISL_2135269, EPI_ISL_2135271, EPI_ISL_2135272, EPI_ISL_2135273, EPI_ISL_2135274, EPI_ISL_2135276, EPI_ISL_2135277, EPI_ISL_2135278, EPI_ISL_2135280, EPI_ISL_2135281, EPI_ISL_2135283, EPI_ISL_2135284, EPI_ISL_2135285, EPI_ISL_2135286, EPI_ISL_2135287, EPI_ISL_2135288, EPI_ISL_2135289, EPI_ISL_2135290, EPI_ISL_2135291, EPI_ISL_2135292, EPI_ISL_2135293, EPI_ISL_2135294, EPI_ISL_2135295, EPI_ISL_2135296, EPI_ISL_2135297, EPI_ISL_2135298, EPI_ISL_2135299, EPI_ISL_2135300, EPI_ISL_2135301, EPI_ISL_2135302, EPI_ISL_2135303, EPI_ISL_2135304, EPI_ISL_2135305, EPI_ISL_2135306, EPI_ISL_2135307, EPI_ISL_2135308, EPI_ISL_2135309, EPI_ISL_2135310, EPI_ISL_2135311, EPI_ISL_2135312, EPI_ISL_2135313, EPI_ISL_2135314, EPI_ISL_2135315, EPI_ISL_2135316, EPI_ISL_2135317, EPI_ISL_2135318, EPI_ISL_2135319, EPI_ISL_2135320, EPI_ISL_2135321, EPI_ISL_2135322, EPI_ISL_2135323, EPI_ISL_2135324, EPI_ISL_2135325, EPI_ISL_2135326, EPI_ISL_2135327, EPI_ISL_2135328, EPI_ISL_2135329, EPI_ISL_2135330, EPI_ISL_2135331, EPI_ISL_2135332, EPI_ISL_2135333, EPI_ISL_2135334, EPI_ISL_2135335, EPI_ISL_2135336, EPI_ISL_2135337, EPI_ISL_2135338, EPI_ISL_2135339, EPI_ISL_2135340, EPI_ISL_2135341, EPI_ISL_2135342, EPI_ISL_2135343, EPI_ISL_2135682, EPI_ISL_2135683, EPI_ISL_2135684, EPI_ISL_2135685, EPI_ISL_2135686, EPI_ISL_2135687, EPI_ISL_2135688, EPI_ISL_2135689, EPI_ISL_2135690, EPI_ISL_2135691, EPI_ISL_2135692, EPI_ISL_2135693, EPI_ISL_2135694, EPI_ISL_2135695, EPI_ISL_2135696, EPI_ISL_2135697, EPI_ISL_2135698, EPI_ISL_2135699, EPI_ISL_2135700, EPI_ISL_2135701, EPI_ISL_2135702, EPI_ISL_2135703, EPI_ISL_2135704, EPI_ISL_2135705, EPI_ISL_2135706, EPI_ISL_2135707, EPI_ISL_2135708, EPI_ISL_2135709, EPI_ISL_2135710, EPI_ISL_2135711, EPI_ISL_2135712, EPI_ISL_2135713, EPI_ISL_2135714, EPI_ISL_2135715, EPI_ISL_2135716, EPI_ISL_2135717, EPI_ISL_2135718, EPI_ISL_2135719, EPI_ISL_2135720, EPI_ISL_2135721, EPI_ISL_2135722, EPI_ISL_2135723, EPI_ISL_2135724, EPI_ISL_2135725, EPI_ISL_2135726, EPI_ISL_2135727, EPI_ISL_2135728, EPI_ISL_2135729, EPI_ISL_2135985, EPI_ISL_2135986, EPI_ISL_2135987, EPI_ISL_2135988, EPI_ISL_2135989, EPI_ISL_2135990, EPI_ISL_2135991, EPI_ISL_2135992, EPI_ISL_2135993, EPI_ISL_2135994, EPI_ISL_2135995, EPI_ISL_2135996, EPI_ISL_2135997, EPI_ISL_2135998, EPI_ISL_2135999, EPI_ISL_2136000, EPI_ISL_2136001, EPI_ISL_2136002, EPI_ISL_2136003, EPI_ISL_2136004, EPI_ISL_2136005, EPI_ISL_2136006, EPI_ISL_2136007, EPI_ISL_2136008, EPI_ISL_2136009, EPI_ISL_2136010, EPI_ISL_2136011, EPI_ISL_2136012, EPI_ISL_2136013, EPI_ISL_2136014, EPI_ISL_2136015, EPI_ISL_2136016, EPI_ISL_2136017, EPI_ISL_2136018, EPI_ISL_2136019, EPI_ISL_2136020, EPI_ISL_2136021, EPI_ISL_2136022, EPI_ISL_2136023, EPI_ISL_2136024, EPI_ISL_2136025, EPI_ISL_2136026, EPI_ISL_2136027, EPI_ISL_2136028, EPI_ISL_2136029, EPI_ISL_2136030, EPI_ISL_2136031, EPI_ISL_2136032, EPI_ISL_2136033, EPI_ISL_2136034, EPI_ISL_2136035, EPI_ISL_2136036, EPI_ISL_2136037, EPI_ISL_2136038, EPI_ISL_2136039, EPI_ISL_2136040, EPI_ISL_2136041, EPI_ISL_2136042, EPI_ISL_2136043, EPI_ISL_2136044, EPI_ISL_2136045, EPI_ISL_2136046, EPI_ISL_2136047, EPI_ISL_2136048, EPI_ISL_2136049, EPI_ISL_2136050, EPI_ISL_2136051, EPI_ISL_2136052, EPI_ISL_2136053, EPI_ISL_2136054, EPI_ISL_2136055, EPI_ISL_2136056, EPI_ISL_2136057, EPI_ISL_2136058, EPI_ISL_2136059, EPI_ISL_2136060, EPI_ISL_2136061, EPI_ISL_2136062, EPI_ISL_2136063, EPI_ISL_2136064, EPI_ISL_2136065, EPI_ISL_2136066, EPI_ISL_2136067, EPI_ISL_2136068, EPI_ISL_2136069, EPI_ISL_2136070, EPI_ISL_2136071, EPI_ISL_2136072, EPI_ISL_2136073, EPI_ISL_2136074, EPI_ISL_2136075, EPI_ISL_2136076, EPI_ISL_2136077, EPI_ISL_2136078, EPI_ISL_2136079, EPI_ISL_2136080, EPI_ISL_2136081, EPI_ISL_2136082, EPI_ISL_2136083, EPI_ISL_2136084, EPI_ISL_2136085, EPI_ISL_2136086, EPI_ISL_2136087, EPI_ISL_2136088, EPI_ISL_2136089, EPI_ISL_2136090, EPI_ISL_2136091, EPI_ISL_2136092, EPI_ISL_2136093, EPI_ISL_2136094, EPI_ISL_2136095, EPI_ISL_2136096, EPI_ISL_2136097, EPI_ISL_2136098, EPI_ISL_2136099, EPI_ISL_2136100, EPI_ISL_2136101, EPI_ISL_2136102, EPI_ISL_2136103, EPI_ISL_2136104, EPI_ISL_2136105, EPI_ISL_2136106, EPI_ISL_2136107, EPI_ISL_2136108, EPI_ISL_2136109, EPI_ISL_2136110, EPI_ISL_2136111, EPI_ISL_2136112, EPI_ISL_2136113, EPI_ISL_2136114, EPI_ISL_2136115, EPI_ISL_2136116, EPI_ISL_2136117, EPI_ISL_2136118, EPI_ISL_2136119, EPI_ISL_2136120, EPI_ISL_2136121, EPI_ISL_2136122, EPI_ISL_2136123, EPI_ISL_2136124, EPI_ISL_2136125, EPI_ISL_2136126, EPI_ISL_2136127, EPI_ISL_2136128, EPI_ISL_2136129, EPI_ISL_2136130, EPI_ISL_2136131, EPI_ISL_2136132, EPI_ISL_2136133, EPI_ISL_2136134, EPI_ISL_2136135, EPI_ISL_2136136, EPI_ISL_2136137, EPI_ISL_2136138, EPI_ISL_2136139, EPI_ISL_2136140, EPI_ISL_2136141, EPI_ISL_2136142, EPI_ISL_2136143, EPI_ISL_2136144, EPI_ISL_2136145, EPI_ISL_2136146, EPI_ISL_2136147, EPI_ISL_2136148, EPI_ISL_2136149, EPI_ISL_2136150, EPI_ISL_2136151, EPI_ISL_2136152, EPI_ISL_2136153, EPI_ISL_2136154, EPI_ISL_2136155, EPI_ISL_2136156, EPI_ISL_2136157, EPI_ISL_2136158, EPI_ISL_2136159, EPI_ISL_2136160, EPI_ISL_2136161, EPI_ISL_2136162, EPI_ISL_2136163, EPI_ISL_2136164, EPI_ISL_2136165, EPI_ISL_2136166, EPI_ISL_2136167, EPI_ISL_2136168, EPI_ISL_2136169, EPI_ISL_2136170, EPI_ISL_2136171, EPI_ISL_2136172, EPI_ISL_2136173, EPI_ISL_2136174, EPI_ISL_2136175, EPI_ISL_2136176, EPI_ISL_2136177, EPI_ISL_2136178, EPI_ISL_2136179, EPI_ISL_2136180, EPI_ISL_2136181, EPI_ISL_2136182, EPI_ISL_2136183, EPI_ISL_2140038, EPI_ISL_2140039, EPI_ISL_2140040, EPI_ISL_2140041, EPI_ISL_2140042, EPI_ISL_2140043, EPI_ISL_2140044, EPI_ISL_2140045, EPI_ISL_2140046, EPI_ISL_2140047, EPI_ISL_2140048, EPI_ISL_2140049, EPI_ISL_2140050, EPI_ISL_2140051, EPI_ISL_2140052, EPI_ISL_2140053, EPI_ISL_2140054, EPI_ISL_2140055, EPI_ISL_2140056, EPI_ISL_2140057, EPI_ISL_2140058, EPI_ISL_2140059, EPI_ISL_2140060, EPI_ISL_2140061, EPI_ISL_2140062, EPI_ISL_2140063, EPI_ISL_2140064, EPI_ISL_2140065, EPI_ISL_2140066, EPI_ISL_2140067, EPI_ISL_2140068, EPI_ISL_2140069, EPI_ISL_2140070, EPI_ISL_2140071, EPI_ISL_2140072, EPI_ISL_2140073, EPI_ISL_2140074, EPI_ISL_2140075, EPI_ISL_2140076, EPI_ISL_2140077, EPI_ISL_2140078, EPI_ISL_2140079, EPI_ISL_2140080, EPI_ISL_2140081, EPI_ISL_2140082, EPI_ISL_2140083, EPI_ISL_2140084, EPI_ISL_2140085, EPI_ISL_2140086, EPI_ISL_2140087, EPI_ISL_2140088, EPI_ISL_2140089, EPI_ISL_2140090, EPI_ISL_2140091, EPI_ISL_2140092, EPI_ISL_2140093, EPI_ISL_2140094, EPI_ISL_2140095, EPI_ISL_2140096, EPI_ISL_2140097, EPI_ISL_2140098, EPI_ISL_2140099, EPI_ISL_2140100, EPI_ISL_2140101, EPI_ISL_2140102, EPI_ISL_2140103, EPI_ISL_2140104, EPI_ISL_2140105, EPI_ISL_2140106, EPI_ISL_2140107, EPI_ISL_2140108, EPI_ISL_2140109, EPI_ISL_2140110, EPI_ISL_2140111, EPI_ISL_2140112, EPI_ISL_2140113, EPI_ISL_2140114, EPI_ISL_2140115, EPI_ISL_2140116, EPI_ISL_2140117, EPI_ISL_2140118, EPI_ISL_2140119, EPI_ISL_2140120, EPI_ISL_2140121, EPI_ISL_2140122, EPI_ISL_2140123, EPI_ISL_2140124, EPI_ISL_2140125, EPI_ISL_2140126, EPI_ISL_2140127, EPI_ISL_2140128, EPI_ISL_2140129, EPI_ISL_2140130, EPI_ISL_2140131, EPI_ISL_2140132, EPI_ISL_2140133, EPI_ISL_2140134, EPI_ISL_2140135, EPI_ISL_2140136, EPI_ISL_2140137, EPI_ISL_2140138, EPI_ISL_2140139, EPI_ISL_2140140, EPI_ISL_2140141, EPI_ISL_2140142, EPI_ISL_2140143, EPI_ISL_2140144, EPI_ISL_2140145, EPI_ISL_2140146, EPI_ISL_2158693, EPI_ISL_2158694, EPI_ISL_2158695, EPI_ISL_2158696, EPI_ISL_2158697, EPI_ISL_2158698, EPI_ISL_2158699, EPI_ISL_2158700, EPI_ISL_2158701, EPI_ISL_2158702, EPI_ISL_2158703, EPI_ISL_2158704, EPI_ISL_2158705, EPI_ISL_2158706, EPI_ISL_2158707, EPI_ISL_2158708, EPI_ISL_2158709, EPI_ISL_2158710, EPI_ISL_2158711, EPI_ISL_2158712, EPI_ISL_2158713, EPI_ISL_2158714, EPI_ISL_2158715, EPI_ISL_2158716, EPI_ISL_2158717, EPI_ISL_2158718, EPI_ISL_2158719, EPI_ISL_2158720, EPI_ISL_2158721, EPI_ISL_2158722, EPI_ISL_2158723, EPI_ISL_2158724, EPI_ISL_2158725, EPI_ISL_2158726, EPI_ISL_2158727, EPI_ISL_2158728, EPI_ISL_2158729, EPI_ISL_2158730, EPI_ISL_2158731, EPI_ISL_2158732, EPI_ISL_2158733, EPI_ISL_2158734, EPI_ISL_2158735, EPI_ISL_2158736, EPI_ISL_2158737, EPI_ISL_2158738, EPI_ISL_2158739, EPI_ISL_2158740, EPI_ISL_2158741, EPI_ISL_2158742, EPI_ISL_2158743, EPI_ISL_2158744, EPI_ISL_2158745, EPI_ISL_2158746, EPI_ISL_2158747, EPI_ISL_2158748, EPI_ISL_2158749, EPI_ISL_2158750, EPI_ISL_2158751, EPI_ISL_2158752, EPI_ISL_2158754, EPI_ISL_2158755, EPI_ISL_2158756, EPI_ISL_2158757, EPI_ISL_2158758, EPI_ISL_2158759, EPI_ISL_2158760, EPI_ISL_2158761, EPI_ISL_2158762, EPI_ISL_2158763, EPI_ISL_2158764, EPI_ISL_2158765, EPI_ISL_2158766, EPI_ISL_2158767, EPI_ISL_2158768, EPI_ISL_2158769, EPI_ISL_2158770, EPI_ISL_2158771, EPI_ISL_2158772, EPI_ISL_2158773, EPI_ISL_2158774, EPI_ISL_2158775, EPI_ISL_2158776, EPI_ISL_2158777, EPI_ISL_2158778, EPI_ISL_2158779, EPI_ISL_2158780, EPI_ISL_2158781, EPI_ISL_2158782, EPI_ISL_2158783, EPI_ISL_2158784, EPI_ISL_2158785, EPI_ISL_2158786, EPI_ISL_2158787, EPI_ISL_2158788, EPI_ISL_2158789, EPI_ISL_2158790, EPI_ISL_2158793, EPI_ISL_2158794, EPI_ISL_2158795, EPI_ISL_2158796, EPI_ISL_2158797, EPI_ISL_2158798, EPI_ISL_2158799, EPI_ISL_2158801, EPI_ISL_2158802, EPI_ISL_2158804, EPI_ISL_2158805, EPI_ISL_2158806, EPI_ISL_2158807, EPI_ISL_2158808, EPI_ISL_2158809, EPI_ISL_2158810, EPI_ISL_2158811, EPI_ISL_2158812, EPI_ISL_2158813, EPI_ISL_2158814, EPI_ISL_2158815, EPI_ISL_2158816, EPI_ISL_2158817, EPI_ISL_2158818, EPI_ISL_2158819, EPI_ISL_2158820, EPI_ISL_2158821, EPI_ISL_2158822, EPI_ISL_2158823, EPI_ISL_2158824, EPI_ISL_2158825, EPI_ISL_2158826, EPI_ISL_2158827, EPI_ISL_2158828, EPI_ISL_2158829, EPI_ISL_2158830, EPI_ISL_2158831, EPI_ISL_2158832, EPI_ISL_2158833, EPI_ISL_2158834, EPI_ISL_2158835, EPI_ISL_2158836, EPI_ISL_2158837, EPI_ISL_2158838, EPI_ISL_2158839, EPI_ISL_2158840, EPI_ISL_2158841, EPI_ISL_2158842, EPI_ISL_2158843, EPI_ISL_2158844, EPI_ISL_2158845, EPI_ISL_2158846, EPI_ISL_2158848, EPI_ISL_2158849, EPI_ISL_2158850, EPI_ISL_4082184, EPI_ISL_4082185, EPI_ISL_4082186, EPI_ISL_4082187, EPI_ISL_4082188, EPI_ISL_4082189, EPI_ISL_4082190, EPI_ISL_4082191, EPI_ISL_4082193, EPI_ISL_4082194, EPI_ISL_4082196, EPI_ISL_4082197, EPI_ISL_4082198, EPI_ISL_4082199, EPI_ISL_4082200, EPI_ISL_4082201, EPI_ISL_4082202, EPI_ISL_4082204, EPI_ISL_4082205, EPI_ISL_4082206, EPI_ISL_4082207, EPI_ISL_4082209, EPI_ISL_4082210, EPI_ISL_4082211, EPI_ISL_4082212, EPI_ISL_4082213, EPI_ISL_4082214, EPI_ISL_4082215, EPI_ISL_4082216, EPI_ISL_4082217, EPI_ISL_4082218, EPI_ISL_4082219, EPI_ISL_4082220, EPI_ISL_4082221, EPI_ISL_4082222, EPI_ISL_4082223, EPI_ISL_4082225, EPI_ISL_4082226, EPI_ISL_4082227, EPI_ISL_4082228, EPI_ISL_4082229, EPI_ISL_4082230, EPI_ISL_4082231, EPI_ISL_4082232, EPI_ISL_4082233, EPI_ISL_4082234, EPI_ISL_4082235, EPI_ISL_4082236, EPI_ISL_4082237, EPI_ISL_4082238, EPI_ISL_4082239, EPI_ISL_4082241, EPI_ISL_4082242, EPI_ISL_4082243, EPI_ISL_4082244, EPI_ISL_4082246, EPI_ISL_4082247, EPI_ISL_4082248, EPI_ISL_4082249, EPI_ISL_4082250, EPI_ISL_4082251, EPI_ISL_4082252, EPI_ISL_4082254, EPI_ISL_4082256, EPI_ISL_4082257, EPI_ISL_4082258, EPI_ISL_4082259, EPI_ISL_4082260, EPI_ISL_4082261, EPI_ISL_4082262, EPI_ISL_4082263, EPI_ISL_4082264, EPI_ISL_4082265, EPI_ISL_4082266, EPI_ISL_4082268, EPI_ISL_4082269, EPI_ISL_4082271, EPI_ISL_4082272, EPI_ISL_4082276, EPI_ISL_4082277, EPI_ISL_4082278, EPI_ISL_4082279, EPI_ISL_4082280, EPI_ISL_4082281, EPI_ISL_4082282, EPI_ISL_4082283, EPI_ISL_4082284, EPI_ISL_4082286, EPI_ISL_4082287, EPI_ISL_4082289, EPI_ISL_4082290, EPI_ISL_4082291, EPI_ISL_4082293, EPI_ISL_4082294, EPI_ISL_4082295, EPI_ISL_4082296, EPI_ISL_4082297, EPI_ISL_4082298, EPI_ISL_4082299, EPI_ISL_4082300, EPI_ISL_4082301, EPI_ISL_4082302, EPI_ISL_4082303, EPI_ISL_4082304, EPI_ISL_4082305, EPI_ISL_4082306, EPI_ISL_4082311, EPI_ISL_4082312, EPI_ISL_4082313, EPI_ISL_4082314, EPI_ISL_4082315, EPI_ISL_4082316, EPI_ISL_4082318, EPI_ISL_4082319, EPI_ISL_4082320, EPI_ISL_4082321, EPI_ISL_4082322, EPI_ISL_4082323, EPI_ISL_4082326, EPI_ISL_4082327, EPI_ISL_4082328, EPI_ISL_4082329, EPI_ISL_4082330, EPI_ISL_4082331, EPI_ISL_4082332, EPI_ISL_4082333, EPI_ISL_4082334, EPI_ISL_4082335, EPI_ISL_4082336, EPI_ISL_4082337, EPI_ISL_4082338, EPI_ISL_4082339, EPI_ISL_4082340, EPI_ISL_4082341, EPI_ISL_4082342, EPI_ISL_4082343, EPI_ISL_4082345, EPI_ISL_4082346, EPI_ISL_4082347, EPI_ISL_4082348, EPI_ISL_4082349, EPI_ISL_4082350, EPI_ISL_4082351, EPI_ISL_4082352, EPI_ISL_4082353, EPI_ISL_4082354, EPI_ISL_4082355, EPI_ISL_4082356, EPI_ISL_4082358, EPI_ISL_4082359, EPI_ISL_4082360, EPI_ISL_4082361, EPI_ISL_4082362, EPI_ISL_4082363, EPI_ISL_4082365, EPI_ISL_4082367, EPI_ISL_4082370, EPI_ISL_4082371, EPI_ISL_4082372, EPI_ISL_4082374, EPI_ISL_4082375, EPI_ISL_4082376, EPI_ISL_4082377, EPI_ISL_4082378, EPI_ISL_4082379, EPI_ISL_4082380, EPI_ISL_4082381, EPI_ISL_4082382, EPI_ISL_4082383, EPI_ISL_4082384, EPI_ISL_4082385, EPI_ISL_4082386, EPI_ISL_4082387, EPI_ISL_4082388, EPI_ISL_4082390, EPI_ISL_4082391, EPI_ISL_4082392, EPI_ISL_4082393, EPI_ISL_4082394, EPI_ISL_4082395, EPI_ISL_4082396, EPI_ISL_4082397, EPI_ISL_4082398, EPI_ISL_4082399, EPI_ISL_4082400, EPI_ISL_4082401, EPI_ISL_4082403, EPI_ISL_4082405, EPI_ISL_4082406, EPI_ISL_4082407, EPI_ISL_4082408, EPI_ISL_4082409, EPI_ISL_4082411, EPI_ISL_4082412, EPI_ISL_4082413, EPI_ISL_4082414, EPI_ISL_4082415, EPI_ISL_4082416, EPI_ISL_4082417, EPI_ISL_4082418, EPI_ISL_4082419, EPI_ISL_4082421, EPI_ISL_4082422, EPI_ISL_4082423, EPI_ISL_4082424, EPI_ISL_4082425, EPI_ISL_4082426, EPI_ISL_4082427, EPI_ISL_4082428, EPI_ISL_4082429, EPI_ISL_4082430, EPI_ISL_4082431, EPI_ISL_4082432, EPI_ISL_4082433, EPI_ISL_4082434, EPI_ISL_4082435, EPI_ISL_4082437, EPI_ISL_4082438, EPI_ISL_4082439, EPI_ISL_4082440, EPI_ISL_4082441, EPI_ISL_4082442, EPI_ISL_4082443, EPI_ISL_4082444, EPI_ISL_4082445, EPI_ISL_4082446, EPI_ISL_4082447, EPI_ISL_4082448, EPI_ISL_4082449, EPI_ISL_4082450, EPI_ISL_4082452, EPI_ISL_4082453, EPI_ISL_4082454, EPI_ISL_4082455, EPI_ISL_4082456, EPI_ISL_4082457, EPI_ISL_4082458, EPI_ISL_4082459, EPI_ISL_4082460, EPI_ISL_4082461, EPI_ISL_4082462, EPI_ISL_4082463, EPI_ISL_4082464, EPI_ISL_4082465, EPI_ISL_4082466, EPI_ISL_4082468, EPI_ISL_4082469, EPI_ISL_4082470, EPI_ISL_4082471, EPI_ISL_4082473, EPI_ISL_4082474, EPI_ISL_4082475, EPI_ISL_4082476, EPI_ISL_4082477, EPI_ISL_4082478, EPI_ISL_4082479, EPI_ISL_4082481, EPI_ISL_4082482, EPI_ISL_4082483, EPI_ISL_4082484, EPI_ISL_4082486, EPI_ISL_4082487, EPI_ISL_4082488, EPI_ISL_4082489, EPI_ISL_4082490, EPI_ISL_4082491, EPI_ISL_4082492, EPI_ISL_4082493, EPI_ISL_4082494, EPI_ISL_4082495, EPI_ISL_4082496, EPI_ISL_4082497, EPI_ISL_4082498, EPI_ISL_4082499, EPI_ISL_4082500, EPI_ISL_4082502, EPI_ISL_4082503, EPI_ISL_4082504, EPI_ISL_4082505, EPI_ISL_4082506, EPI_ISL_4082507, EPI_ISL_4082508, EPI_ISL_4082509, EPI_ISL_4082510, EPI_ISL_4082511, EPI_ISL_4082512, EPI_ISL_4082513, EPI_ISL_4082514, EPI_ISL_4082515, EPI_ISL_4082516, EPI_ISL_4082517, EPI_ISL_4082518, EPI_ISL_4082519, EPI_ISL_4082521, EPI_ISL_4082522, EPI_ISL_4082523, EPI_ISL_4082524, EPI_ISL_4082525, EPI_ISL_4082526, EPI_ISL_4082527, EPI_ISL_4082528, EPI_ISL_4082529, EPI_ISL_4082530, EPI_ISL_4082531, EPI_ISL_4082532, EPI_ISL_4082533, EPI_ISL_4082534, EPI_ISL_4082535, EPI_ISL_4082536, EPI_ISL_4082538, EPI_ISL_4082539, EPI_ISL_4082540, EPI_ISL_4082541, EPI_ISL_4082542, EPI_ISL_4082543, EPI_ISL_4082544, EPI_ISL_4082545, EPI_ISL_4082546, EPI_ISL_4082547, EPI_ISL_4082548, EPI_ISL_4082549, EPI_ISL_4082550, EPI_ISL_4082551, EPI_ISL_4082553, EPI_ISL_4082554, EPI_ISL_4082555, EPI_ISL_4082556, EPI_ISL_4082557, EPI_ISL_4082558, EPI_ISL_4082559, EPI_ISL_4082560, EPI_ISL_4082561, EPI_ISL_4082562, EPI_ISL_4082563, EPI_ISL_4082564, EPI_ISL_4082565, EPI_ISL_4082566, EPI_ISL_4082567, EPI_ISL_4082569, EPI_ISL_4082570, EPI_ISL_4082571, EPI_ISL_4082572, EPI_ISL_4082574, EPI_ISL_4082576, EPI_ISL_4082577, EPI_ISL_4082578, EPI_ISL_4082579, EPI_ISL_4082580, EPI_ISL_4082581, EPI_ISL_4082582, EPI_ISL_4082583, EPI_ISL_4082584, EPI_ISL_4082585, EPI_ISL_4082587, EPI_ISL_4082589, EPI_ISL_4082590, EPI_ISL_4082591, EPI_ISL_4082592, EPI_ISL_4082593, EPI_ISL_4082594, EPI_ISL_4082595, EPI_ISL_4082596, EPI_ISL_4082597, EPI_ISL_4082598, EPI_ISL_4082599, EPI_ISL_4082600, EPI_ISL_4082601, EPI_ISL_4082602, EPI_ISL_4082603, EPI_ISL_4082605, EPI_ISL_4082606, EPI_ISL_4082608, EPI_ISL_4082609, EPI_ISL_4082610, EPI_ISL_4082611, EPI_ISL_4082612, EPI_ISL_4082613, EPI_ISL_4082614, EPI_ISL_4082615, EPI_ISL_4082616, EPI_ISL_4082617, EPI_ISL_4082618, EPI_ISL_4082619, EPI_ISL_4082621, EPI_ISL_4082622, EPI_ISL_4082623, EPI_ISL_4082624, EPI_ISL_4082625, EPI_ISL_4082626, EPI_ISL_4082627, EPI_ISL_4082628, EPI_ISL_4082630, EPI_ISL_4082631, EPI_ISL_4082632, EPI_ISL_4082633, EPI_ISL_4082634, EPI_ISL_4082635, EPI_ISL_4082637, EPI_ISL_4082639, EPI_ISL_4082640, EPI_ISL_4082641, EPI_ISL_4082642, EPI_ISL_4082643, EPI_ISL_4082644, EPI_ISL_4082645, EPI_ISL_4082646, EPI_ISL_4082649, EPI_ISL_4082650, EPI_ISL_4082652, EPI_ISL_4082653, EPI_ISL_4082654, EPI_ISL_4082655, EPI_ISL_4082656, EPI_ISL_4082657, EPI_ISL_4082658, EPI_ISL_4082660, EPI_ISL_4082661, EPI_ISL_4082662, EPI_ISL_4082663, EPI_ISL_4082664, EPI_ISL_4082665, EPI_ISL_4082666, EPI_ISL_4082668, EPI_ISL_4082669, EPI_ISL_4082670, EPI_ISL_4082671, EPI_ISL_4082672, EPI_ISL_4082673, EPI_ISL_4082674, EPI_ISL_4082675, EPI_ISL_4082676, EPI_ISL_4082677, EPI_ISL_4082678, EPI_ISL_4082679, EPI_ISL_4082680, EPI_ISL_4082681, EPI_ISL_4082682, EPI_ISL_4082684, EPI_ISL_4082685, EPI_ISL_4082686, EPI_ISL_4082687, EPI_ISL_4082688, EPI_ISL_4082689, EPI_ISL_4082690, EPI_ISL_4082692, EPI_ISL_4082693, EPI_ISL_4082694, EPI_ISL_4082695, EPI_ISL_4082696, EPI_ISL_4082697, EPI_ISL_4082698, EPI_ISL_4082700, EPI_ISL_4082701, EPI_ISL_4082702, EPI_ISL_4082703, EPI_ISL_4082704, EPI_ISL_4082705, EPI_ISL_4082706, EPI_ISL_4082707, EPI_ISL_4082708, EPI_ISL_4082709, EPI_ISL_4082710, EPI_ISL_4082711, EPI_ISL_4082712, EPI_ISL_4082713, EPI_ISL_4082715, EPI_ISL_4082716, EPI_ISL_4082717, EPI_ISL_4082718, EPI_ISL_4082719, EPI_ISL_4082720, EPI_ISL_4082721, EPI_ISL_4082722, EPI_ISL_4082723, EPI_ISL_4082724, EPI_ISL_4082725, EPI_ISL_4082726, EPI_ISL_4082727, EPI_ISL_4082728, EPI_ISL_4082729, EPI_ISL_4082731, EPI_ISL_4082732, EPI_ISL_4082734, EPI_ISL_4082735, EPI_ISL_4082736, EPI_ISL_4082737, EPI_ISL_4082738, EPI_ISL_4082739, EPI_ISL_4082740, EPI_ISL_4082741, EPI_ISL_4082742, EPI_ISL_4082743, EPI_ISL_4082745, EPI_ISL_4082746, EPI_ISL_4082747, EPI_ISL_4082748, EPI_ISL_4082749, EPI_ISL_4082750, EPI_ISL_4082751, EPI_ISL_4082752, EPI_ISL_4082754, EPI_ISL_4082755, EPI_ISL_4082756, EPI_ISL_4082757, EPI_ISL_4082759, EPI_ISL_4082760, EPI_ISL_4082761, EPI_ISL_4082762, EPI_ISL_4082763, EPI_ISL_4082764, EPI_ISL_4082765, EPI_ISL_4082766, EPI_ISL_4082767, EPI_ISL_4082768, EPI_ISL_4082769, EPI_ISL_4082770, EPI_ISL_4082771, EPI_ISL_4082772, EPI_ISL_4082773, EPI_ISL_4082774, EPI_ISL_4082775, EPI_ISL_4082776, EPI_ISL_4082778, EPI_ISL_4082779, EPI_ISL_4082780, EPI_ISL_4082782, EPI_ISL_4082783, EPI_ISL_4082784, EPI_ISL_4082785, EPI_ISL_4082786, EPI_ISL_4082787, EPI_ISL_4082788, EPI_ISL_4082789, EPI_ISL_4082790, EPI_ISL_4082791, EPI_ISL_4082792, EPI_ISL_4082793, EPI_ISL_4082794, EPI_ISL_4082795, EPI_ISL_4082796, EPI_ISL_4082797, EPI_ISL_4082798, EPI_ISL_4082799, EPI_ISL_4082800, EPI_ISL_4082801, EPI_ISL_4082802, EPI_ISL_4082803, EPI_ISL_4082804, EPI_ISL_4082805, EPI_ISL_4082806, EPI_ISL_4082807, EPI_ISL_4082808, EPI_ISL_4082809, EPI_ISL_4082810, EPI_ISL_4082811, EPI_ISL_4082812, EPI_ISL_4082813, EPI_ISL_4082814, EPI_ISL_4082815, EPI_ISL_4082816, EPI_ISL_4082817, EPI_ISL_4082818, EPI_ISL_4082819, EPI_ISL_4082820, EPI_ISL_4082821, EPI_ISL_4082822, EPI_ISL_4082823, EPI_ISL_4082824, EPI_ISL_4082826, EPI_ISL_4082827, EPI_ISL_4082828, EPI_ISL_4082829, EPI_ISL_4082830, EPI_ISL_4082831, EPI_ISL_4082832, EPI_ISL_4082833, EPI_ISL_4082834, EPI_ISL_4082835, EPI_ISL_4082836, EPI_ISL_4082837, EPI_ISL_4082838, EPI_ISL_4082839, EPI_ISL_4082841, EPI_ISL_4082842, EPI_ISL_4082843, EPI_ISL_4082844, EPI_ISL_4082845, EPI_ISL_4082846, EPI_ISL_4082847, EPI_ISL_4082848, EPI_ISL_4082849, EPI_ISL_4082850, EPI_ISL_4082851, EPI_ISL_4082852, EPI_ISL_4082853, EPI_ISL_4082854, EPI_ISL_4082855, EPI_ISL_4082856, EPI_ISL_4082857, EPI_ISL_4082858, EPI_ISL_4082859, EPI_ISL_4082860, EPI_ISL_4082861, EPI_ISL_4082862, EPI_ISL_4082863, EPI_ISL_4082864, EPI_ISL_4082865, EPI_ISL_4082866, EPI_ISL_4082867, EPI_ISL_4082868, EPI_ISL_4082869, EPI_ISL_4082870, EPI_ISL_4082871, EPI_ISL_4082872, EPI_ISL_4082873, EPI_ISL_4082874, EPI_ISL_4082875, EPI_ISL_4082876, EPI_ISL_4082877, EPI_ISL_4082878, EPI_ISL_4082879, EPI_ISL_4082880, EPI_ISL_4082882, EPI_ISL_4082883, EPI_ISL_4082884, EPI_ISL_4082886, EPI_ISL_4082887, EPI_ISL_4082888, EPI_ISL_4082889, EPI_ISL_4082890, EPI_ISL_4082891, EPI_ISL_4082892, EPI_ISL_4082893, EPI_ISL_4082894, EPI_ISL_4082895, EPI_ISL_4082896, EPI_ISL_4082897, EPI_ISL_4082898, EPI_ISL_4082899, EPI_ISL_4082900, EPI_ISL_4082901, EPI_ISL_4082902, EPI_ISL_4082904, EPI_ISL_4082905, EPI_ISL_4082906, EPI_ISL_4082907, EPI_ISL_4082908, EPI_ISL_4082909, EPI_ISL_4082910, EPI_ISL_4082911, EPI_ISL_4082912, EPI_ISL_4082913, EPI_ISL_4082914, EPI_ISL_4082915, EPI_ISL_4082916, EPI_ISL_4082917, EPI_ISL_4082918, EPI_ISL_4082919, EPI_ISL_4082920, EPI_ISL_4082921, EPI_ISL_4082922, EPI_ISL_4082923, EPI_ISL_4082924, EPI_ISL_4082925, EPI_ISL_4082926, EPI_ISL_4082927, EPI_ISL_4082928, EPI_ISL_4082929, EPI_ISL_4082930, EPI_ISL_4082931, EPI_ISL_4082932, EPI_ISL_4082933, EPI_ISL_4082934, EPI_ISL_4082935, EPI_ISL_4082936, EPI_ISL_4082937, EPI_ISL_4082938, EPI_ISL_4082939, EPI_ISL_4082940, EPI_ISL_4082941, EPI_ISL_4082942, EPI_ISL_4082943, EPI_ISL_4082944, EPI_ISL_4082946, EPI_ISL_4082947, EPI_ISL_4082948, EPI_ISL_4082949, EPI_ISL_4082950, EPI_ISL_4082951, EPI_ISL_4082952, EPI_ISL_4082953, EPI_ISL_4082954, EPI_ISL_4082955, EPI_ISL_4082956, EPI_ISL_4082958, EPI_ISL_4082959, EPI_ISL_4082960, EPI_ISL_4082961, EPI_ISL_4082962, EPI_ISL_4082963, EPI_ISL_4082964, EPI_ISL_4082965, EPI_ISL_4082966, EPI_ISL_4082967, EPI_ISL_4082968, EPI_ISL_4082969, EPI_ISL_4082970, EPI_ISL_4082971, EPI_ISL_4082972, EPI_ISL_4082973, EPI_ISL_4082974, EPI_ISL_4082975, EPI_ISL_4082976, EPI_ISL_4082977, EPI_ISL_4082978, EPI_ISL_4082979, EPI_ISL_4082981, EPI_ISL_4082982, EPI_ISL_4082984, EPI_ISL_4082985, EPI_ISL_4082986, EPI_ISL_4082987, EPI_ISL_4082988, EPI_ISL_4082989, EPI_ISL_4082990, EPI_ISL_4082991, EPI_ISL_4082992, EPI_ISL_4082993, EPI_ISL_4082994, EPI_ISL_4082995, EPI_ISL_4082996, EPI_ISL_4082997, EPI_ISL_4082998, EPI_ISL_4082999, EPI_ISL_4083000, EPI_ISL_4083002, EPI_ISL_4083003, EPI_ISL_4083004, EPI_ISL_4083005, EPI_ISL_4083006, EPI_ISL_4083007, EPI_ISL_4083008, EPI_ISL_4083009, EPI_ISL_4083010, EPI_ISL_4083011, EPI_ISL_4083012, EPI_ISL_4083013, EPI_ISL_4083014, EPI_ISL_4083015, EPI_ISL_4083016, EPI_ISL_4083017, EPI_ISL_4083018, EPI_ISL_4083019, EPI_ISL_4083021, EPI_ISL_4083022, EPI_ISL_4083023, EPI_ISL_4083024, EPI_ISL_4083025, EPI_ISL_4083026, EPI_ISL_4083027, EPI_ISL_4083028, EPI_ISL_4083029, EPI_ISL_4083030, EPI_ISL_4083031, EPI_ISL_4083032, EPI_ISL_4083033, EPI_ISL_4083034, EPI_ISL_4083035, EPI_ISL_4083036, EPI_ISL_4083037, EPI_ISL_4083038, EPI_ISL_4083039, EPI_ISL_4083040, EPI_ISL_4083041, EPI_ISL_4083042, EPI_ISL_4083043, EPI_ISL_4083044, EPI_ISL_4083045, EPI_ISL_4083046, EPI_ISL_4083047, EPI_ISL_4083048, EPI_ISL_4083049, EPI_ISL_4083050, EPI_ISL_4083051, EPI_ISL_4083052, EPI_ISL_4083053, EPI_ISL_4083054, EPI_ISL_4083055, EPI_ISL_4083056, EPI_ISL_4083058, EPI_ISL_4083059, EPI_ISL_4083060, EPI_ISL_4083061, EPI_ISL_4083062, EPI_ISL_4083063, EPI_ISL_4083064, EPI_ISL_4083065, EPI_ISL_4083066, EPI_ISL_4083067, EPI_ISL_4083068, EPI_ISL_4083069, EPI_ISL_4083070, EPI_ISL_4083071, EPI_ISL_4083072, EPI_ISL_4083073, EPI_ISL_4083074, EPI_ISL_4083075, EPI_ISL_4083078, EPI_ISL_4083079, EPI_ISL_4083080, EPI_ISL_4083081, EPI_ISL_4083082, EPI_ISL_4083083, EPI_ISL_4083084, EPI_ISL_4083085, EPI_ISL_4083086, EPI_ISL_4083087, EPI_ISL_4083088, EPI_ISL_4083089, EPI_ISL_4083090, EPI_ISL_4083091, EPI_ISL_4083092, EPI_ISL_4083093, EPI_ISL_4083094, EPI_ISL_4083095, EPI_ISL_4083097, EPI_ISL_4083098, EPI_ISL_4083099, EPI_ISL_4083100, EPI_ISL_4083101, EPI_ISL_4083102, EPI_ISL_4083103, EPI_ISL_4083104, EPI_ISL_4083105, EPI_ISL_4083106, EPI_ISL_4083107, EPI_ISL_4083108, EPI_ISL_4083109, EPI_ISL_4083110, EPI_ISL_4083111, EPI_ISL_4083112, EPI_ISL_4083113, EPI_ISL_4083114, EPI_ISL_4083115, EPI_ISL_4083116, EPI_ISL_4083117, EPI_ISL_4083118, EPI_ISL_4083119, EPI_ISL_4083120, EPI_ISL_4083121, EPI_ISL_4083122, EPI_ISL_4083123, EPI_ISL_4083124, EPI_ISL_4083125, EPI_ISL_4083126, EPI_ISL_4083127, EPI_ISL_4083128, EPI_ISL_4083129, EPI_ISL_4083130, EPI_ISL_4083131, EPI_ISL_4083132, EPI_ISL_4083133, EPI_ISL_4083134, EPI_ISL_4083136, EPI_ISL_4083137, EPI_ISL_4083138, EPI_ISL_4083139, EPI_ISL_4083140, EPI_ISL_4083141, EPI_ISL_4083142, EPI_ISL_4083143, EPI_ISL_4083144, EPI_ISL_4083146, EPI_ISL_4083147, EPI_ISL_4083149, EPI_ISL_4083150, EPI_ISL_4083151, EPI_ISL_4083152, EPI_ISL_4083153, EPI_ISL_4083154, EPI_ISL_4083155, EPI_ISL_4083157, EPI_ISL_4083158, EPI_ISL_4083159, EPI_ISL_4083160, EPI_ISL_4083161, EPI_ISL_4083162, EPI_ISL_4083163, EPI_ISL_4083164, EPI_ISL_4083165, EPI_ISL_4083167, EPI_ISL_4083168, EPI_ISL_4083170, EPI_ISL_4083171, EPI_ISL_4083172, EPI_ISL_4083173, EPI_ISL_4083174, EPI_ISL_4083177, EPI_ISL_4083178, EPI_ISL_4083179, EPI_ISL_4083180, EPI_ISL_4083181, EPI_ISL_4083182, EPI_ISL_4083184, EPI_ISL_4083185, EPI_ISL_4083186, EPI_ISL_4083189, EPI_ISL_4083190, EPI_ISL_4083191, EPI_ISL_4083192, EPI_ISL_4083193, EPI_ISL_4083194, EPI_ISL_4083195, EPI_ISL_4083196, EPI_ISL_4083197, EPI_ISL_4083198, EPI_ISL_4083199, EPI_ISL_4083201, EPI_ISL_4083202, EPI_ISL_4083203, EPI_ISL_4083204, EPI_ISL_4083205, EPI_ISL_4083206, EPI_ISL_4083207, EPI_ISL_4083208, EPI_ISL_4083209, EPI_ISL_4083210, EPI_ISL_4083211, EPI_ISL_4083212, EPI_ISL_4083213, EPI_ISL_4083214, EPI_ISL_4083215, EPI_ISL_4083216, EPI_ISL_4083217, EPI_ISL_4083218, EPI_ISL_4083219, EPI_ISL_4083220, EPI_ISL_4083221, EPI_ISL_4083222, EPI_ISL_4083223, EPI_ISL_4083224, EPI_ISL_4083225, EPI_ISL_4083226, EPI_ISL_4083227, EPI_ISL_4083228, EPI_ISL_4083229, EPI_ISL_4083230, EPI_ISL_4083231, EPI_ISL_4083232, EPI_ISL_4083233, EPI_ISL_4083234, EPI_ISL_4083235, EPI_ISL_4083236, EPI_ISL_4083237, EPI_ISL_4083238, EPI_ISL_4083239, EPI_ISL_4083240, EPI_ISL_4083241, EPI_ISL_4083242, EPI_ISL_4083243, EPI_ISL_4083244, EPI_ISL_4083245, EPI_ISL_4083246, EPI_ISL_4083247, EPI_ISL_4083248, EPI_ISL_4083249, EPI_ISL_4083250, EPI_ISL_4083252, EPI_ISL_4083253, EPI_ISL_4083254, EPI_ISL_4083255, EPI_ISL_4083256, EPI_ISL_4083257, EPI_ISL_4083258, EPI_ISL_4083259, EPI_ISL_4083260, EPI_ISL_4083261, EPI_ISL_4083262, EPI_ISL_4083263, EPI_ISL_4083264, EPI_ISL_4083265, EPI_ISL_4083266, EPI_ISL_4083268, EPI_ISL_4083269, EPI_ISL_4083270, EPI_ISL_4083271, EPI_ISL_4083272, EPI_ISL_4083273, EPI_ISL_4083274, EPI_ISL_4083275, EPI_ISL_4083276, EPI_ISL_4083277, EPI_ISL_4083278, EPI_ISL_4083280, EPI_ISL_4083281, EPI_ISL_4083283, EPI_ISL_4083284, EPI_ISL_4083285, EPI_ISL_4083286, EPI_ISL_4083287, EPI_ISL_4083288, EPI_ISL_4083289, EPI_ISL_4083290, EPI_ISL_4083291, EPI_ISL_4083292, EPI_ISL_4083293, EPI_ISL_4083294, EPI_ISL_4083295, EPI_ISL_4083296, EPI_ISL_4083297, EPI_ISL_4083298, EPI_ISL_4083300, EPI_ISL_4083301, EPI_ISL_4083302, EPI_ISL_4083303, EPI_ISL_4083304, EPI_ISL_4083305, EPI_ISL_4083306, EPI_ISL_4083307, EPI_ISL_4083308, EPI_ISL_4083309, EPI_ISL_4083310, EPI_ISL_4083311, EPI_ISL_4083312, EPI_ISL_4083313, EPI_ISL_4083315, EPI_ISL_4083316, EPI_ISL_4083317, EPI_ISL_4083318, EPI_ISL_4083319, EPI_ISL_4083320, EPI_ISL_4083321, EPI_ISL_4083322, EPI_ISL_4083323, EPI_ISL_4083324, EPI_ISL_4083325, EPI_ISL_4083326, EPI_ISL_4083327, EPI_ISL_4083328, EPI_ISL_4083329, EPI_ISL_4083331, EPI_ISL_4083332, EPI_ISL_4083333, EPI_ISL_4083334, EPI_ISL_4083335, EPI_ISL_4083336, EPI_ISL_4083337, EPI_ISL_4083338, EPI_ISL_4083339, EPI_ISL_4083340, EPI_ISL_4083341, EPI_ISL_4083342, EPI_ISL_4083343, EPI_ISL_4083344, EPI_ISL_4083345, EPI_ISL_4083347, EPI_ISL_4083348, EPI_ISL_4083349, EPI_ISL_4083350, EPI_ISL_4083351, EPI_ISL_4083352, EPI_ISL_4083354, EPI_ISL_4083355, EPI_ISL_4083356, EPI_ISL_4083357, EPI_ISL_4083358, EPI_ISL_4083359, EPI_ISL_4083360, EPI_ISL_4083362, EPI_ISL_4083363, EPI_ISL_4083364, EPI_ISL_4083365, EPI_ISL_4083366, EPI_ISL_4083367, EPI_ISL_4083368, EPI_ISL_4083374, EPI_ISL_4083375, EPI_ISL_4083376, EPI_ISL_4083378, EPI_ISL_4083379, EPI_ISL_4083380, EPI_ISL_4083381, EPI_ISL_4083382, EPI_ISL_4083383, EPI_ISL_4083384, EPI_ISL_4083385, EPI_ISL_4083386, EPI_ISL_4083387, EPI_ISL_4083388, EPI_ISL_4083389, EPI_ISL_4083390, EPI_ISL_4083391, EPI_ISL_4083393, EPI_ISL_4083394, EPI_ISL_4083395, EPI_ISL_4083396, EPI_ISL_4083397, EPI_ISL_4083398, EPI_ISL_4083399, EPI_ISL_4083400, EPI_ISL_4083401, EPI_ISL_4083402, EPI_ISL_4083403, EPI_ISL_4083404, EPI_ISL_4083405, EPI_ISL_4083406, EPI_ISL_4083408, EPI_ISL_4083409, EPI_ISL_4083411, EPI_ISL_4083412, EPI_ISL_4083413, EPI_ISL_4083414, EPI_ISL_4083416, EPI_ISL_4083417, EPI_ISL_4083418, EPI_ISL_4083419, EPI_ISL_4083420, EPI_ISL_4083421, EPI_ISL_4083423, EPI_ISL_4083424, EPI_ISL_4083425, EPI_ISL_4083426, EPI_ISL_4083427, EPI_ISL_4083428, EPI_ISL_4083429, EPI_ISL_4083430, EPI_ISL_4083431, EPI_ISL_4083432, EPI_ISL_4083433, EPI_ISL_4083434, EPI_ISL_4083435, EPI_ISL_4083436, EPI_ISL_4083438, EPI_ISL_4083439, EPI_ISL_4083440, EPI_ISL_4083441, EPI_ISL_4083442, EPI_ISL_4083443, EPI_ISL_4083444, EPI_ISL_4083445, EPI_ISL_4083446, EPI_ISL_4083447, EPI_ISL_4083448, EPI_ISL_4083449, EPI_ISL_4083450, EPI_ISL_4083452, EPI_ISL_4083453, EPI_ISL_4083454, EPI_ISL_4083455, EPI_ISL_4083456, EPI_ISL_4083457, EPI_ISL_4083458, EPI_ISL_4083459, EPI_ISL_4083460, EPI_ISL_4083461, EPI_ISL_4083462, EPI_ISL_4083463, EPI_ISL_4083464, EPI_ISL_4083465, EPI_ISL_4083467, EPI_ISL_4083468, EPI_ISL_4083469, EPI_ISL_4083470, EPI_ISL_4083471, EPI_ISL_4083472, EPI_ISL_4083473, EPI_ISL_4083474, EPI_ISL_4083475, EPI_ISL_4083476, EPI_ISL_4083477, EPI_ISL_4083478, EPI_ISL_4083479, EPI_ISL_4083480, EPI_ISL_4083482, EPI_ISL_4083483, EPI_ISL_4083484, EPI_ISL_4083485, EPI_ISL_4083486, EPI_ISL_4083487, EPI_ISL_4083488, EPI_ISL_4083489, EPI_ISL_4083490, EPI_ISL_4083491, EPI_ISL_4083492, EPI_ISL_4083493, EPI_ISL_4083494, EPI_ISL_4083496, EPI_ISL_4083497, EPI_ISL_4083498, EPI_ISL_4083499, EPI_ISL_4083500, EPI_ISL_4083501, EPI_ISL_4083502, EPI_ISL_4083503, EPI_ISL_4083504, EPI_ISL_4083505, EPI_ISL_4083506, EPI_ISL_4083507, EPI_ISL_4083508, EPI_ISL_4083509, EPI_ISL_4083510, EPI_ISL_4083512, EPI_ISL_4083513, EPI_ISL_4083514, EPI_ISL_4083515, EPI_ISL_4083517, EPI_ISL_4083518, EPI_ISL_4083519, EPI_ISL_4083521, EPI_ISL_4083522, EPI_ISL_4083523, EPI_ISL_4083524, EPI_ISL_4083525, EPI_ISL_4083526, EPI_ISL_4083528, EPI_ISL_4083529, EPI_ISL_4083530, EPI_ISL_4083531, EPI_ISL_4083532, EPI_ISL_4083533, EPI_ISL_4083534, EPI_ISL_4083535, EPI_ISL_4083536, EPI_ISL_4083537, EPI_ISL_4083538, EPI_ISL_4083539, EPI_ISL_4083540, EPI_ISL_4083542, EPI_ISL_4083543, EPI_ISL_4083544, EPI_ISL_4083545, EPI_ISL_420598, EPI_ISL_420599, EPI_ISL_420600, EPI_ISL_5158408, EPI_ISL_5158409, EPI_ISL_5158410, EPI_ISL_5158411, EPI_ISL_5158412, EPI_ISL_5158413, EPI_ISL_5158414, EPI_ISL_5158417, EPI_ISL_5158418, EPI_ISL_5158419, EPI_ISL_5158420, EPI_ISL_5158421, EPI_ISL_5158422, EPI_ISL_5158423, EPI_ISL_5158424, EPI_ISL_5158425, EPI_ISL_5158426, EPI_ISL_5158427, EPI_ISL_5158428, EPI_ISL_5158429, EPI_ISL_5158430, EPI_ISL_5158431, EPI_ISL_5158432, EPI_ISL_5158433, EPI_ISL_5158434, EPI_ISL_5158435, EPI_ISL_5158436, EPI_ISL_5158437, EPI_ISL_5158438, EPI_ISL_5158439, EPI_ISL_5158440, EPI_ISL_5158441, EPI_ISL_5158442, EPI_ISL_5158443, EPI_ISL_5158444, EPI_ISL_5158445, EPI_ISL_5158446, EPI_ISL_5158447, EPI_ISL_5158448, EPI_ISL_5158450, EPI_ISL_5158451, EPI_ISL_5158452, EPI_ISL_5158453, EPI_ISL_5158454, EPI_ISL_5158455, EPI_ISL_5158457, EPI_ISL_5158458, EPI_ISL_5158459, EPI_ISL_5158460, EPI_ISL_5158461, EPI_ISL_5158462, EPI_ISL_5158463, EPI_ISL_5158464, EPI_ISL_5158465, EPI_ISL_5158466, EPI_ISL_5158467, EPI_ISL_5158468, EPI_ISL_5158469, EPI_ISL_5158470, EPI_ISL_5158471, EPI_ISL_5158472, EPI_ISL_5158473, EPI_ISL_5158475, EPI_ISL_5158476, EPI_ISL_5158478, EPI_ISL_5158479, EPI_ISL_5158480, EPI_ISL_5158482, EPI_ISL_5158483, EPI_ISL_5158484, EPI_ISL_5158485, EPI_ISL_5158486, EPI_ISL_5158488, EPI_ISL_5158489, EPI_ISL_5158492, EPI_ISL_5158493, EPI_ISL_5158494, EPI_ISL_5158495, EPI_ISL_5158496, EPI_ISL_5158497, EPI_ISL_5158498, EPI_ISL_5158499, EPI_ISL_5158500, EPI_ISL_5158501, EPI_ISL_5158502, EPI_ISL_5158503, EPI_ISL_5158504, EPI_ISL_5158505, EPI_ISL_5158506, EPI_ISL_5158508, EPI_ISL_5158509, EPI_ISL_5158510, EPI_ISL_5158511, EPI_ISL_5158512, EPI_ISL_5158513, EPI_ISL_5158514, EPI_ISL_5158516, EPI_ISL_5158517, EPI_ISL_5158518, EPI_ISL_5158519, EPI_ISL_5158520, EPI_ISL_5158521, EPI_ISL_5158523, EPI_ISL_5158524, EPI_ISL_5158525, EPI_ISL_5158527, EPI_ISL_5158528, EPI_ISL_5158529, EPI_ISL_5158530, EPI_ISL_5158531, EPI_ISL_5158532, EPI_ISL_5158533, EPI_ISL_5158534, EPI_ISL_5158535, EPI_ISL_5158536, EPI_ISL_5158537, EPI_ISL_5158538, EPI_ISL_5158539, EPI_ISL_5158540, EPI_ISL_5158541, EPI_ISL_5158542, EPI_ISL_5158543, EPI_ISL_5158544, EPI_ISL_5158545, EPI_ISL_5158546, EPI_ISL_5158547, EPI_ISL_5158548, EPI_ISL_5158549, EPI_ISL_5158550, EPI_ISL_5158551, EPI_ISL_5158552, EPI_ISL_5158553, EPI_ISL_5158554, EPI_ISL_5158555, EPI_ISL_5158556, EPI_ISL_5158557, EPI_ISL_5158558, EPI_ISL_5158559, EPI_ISL_5158560, EPI_ISL_5158561, EPI_ISL_5158562, EPI_ISL_5158563, EPI_ISL_5158564, EPI_ISL_5158565, EPI_ISL_5158566, EPI_ISL_5158567, EPI_ISL_5158568, EPI_ISL_5158569, EPI_ISL_5158570, EPI_ISL_5158571, EPI_ISL_5158572, EPI_ISL_5158573, EPI_ISL_5158574, EPI_ISL_5158575, EPI_ISL_5158576, EPI_ISL_5158577, EPI_ISL_5158578, EPI_ISL_5158579, EPI_ISL_5158580, EPI_ISL_5158581, EPI_ISL_5158582, EPI_ISL_5158583, EPI_ISL_5158584, EPI_ISL_5158585, EPI_ISL_5158586, EPI_ISL_5158587, EPI_ISL_5158592, EPI_ISL_5158593, EPI_ISL_5158594, EPI_ISL_5158595, EPI_ISL_5158596, EPI_ISL_5158597, EPI_ISL_5158598, EPI_ISL_5158599, EPI_ISL_5158600, EPI_ISL_5158601, EPI_ISL_5158602, EPI_ISL_5158603, EPI_ISL_5158604, EPI_ISL_5158605, EPI_ISL_5158606, EPI_ISL_5158607, EPI_ISL_5158608, EPI_ISL_5158610, EPI_ISL_5158611, EPI_ISL_5158612, EPI_ISL_5158613, EPI_ISL_5158614, EPI_ISL_5158615, EPI_ISL_5158616, EPI_ISL_5158617, EPI_ISL_5158618, EPI_ISL_5158619, EPI_ISL_5158620, EPI_ISL_5158621, EPI_ISL_5158622, EPI_ISL_5158623, EPI_ISL_5158624, EPI_ISL_5158625, EPI_ISL_5158626, EPI_ISL_5158627, EPI_ISL_5158628, EPI_ISL_5158629, EPI_ISL_5158630, EPI_ISL_5158631, EPI_ISL_5158632, EPI_ISL_5158633, EPI_ISL_5158634, EPI_ISL_5158636, EPI_ISL_5158637, EPI_ISL_5158638, EPI_ISL_5158640, EPI_ISL_5158641, EPI_ISL_5158642, EPI_ISL_5158643, EPI_ISL_5158644, EPI_ISL_5158645, EPI_ISL_5158646, EPI_ISL_5158647, EPI_ISL_5158648, EPI_ISL_5158649, EPI_ISL_5158650, EPI_ISL_5158651, EPI_ISL_5158652, EPI_ISL_5158653, EPI_ISL_5158654, EPI_ISL_5158655, EPI_ISL_5158656, EPI_ISL_5158657, EPI_ISL_5158658, EPI_ISL_5158659, EPI_ISL_5158660, EPI_ISL_5158661, EPI_ISL_5158662, EPI_ISL_5158663, EPI_ISL_5158664, EPI_ISL_5158665, EPI_ISL_5158666, EPI_ISL_5158667, EPI_ISL_5158668, EPI_ISL_5158669, EPI_ISL_5158670, EPI_ISL_5158671, EPI_ISL_5158672, EPI_ISL_5158673, EPI_ISL_5158674, EPI_ISL_5158675, EPI_ISL_5158676, EPI_ISL_5158677, EPI_ISL_5158678, EPI_ISL_5158679, EPI_ISL_5158680, EPI_ISL_5158681, EPI_ISL_5158682, EPI_ISL_5158683, EPI_ISL_5158684, EPI_ISL_5158685, EPI_ISL_5158686, EPI_ISL_5158691, EPI_ISL_5158692, EPI_ISL_5158693, EPI_ISL_5158694, EPI_ISL_5158695, EPI_ISL_5158696, EPI_ISL_5158697, EPI_ISL_5158698, EPI_ISL_5158699, EPI_ISL_5158700, EPI_ISL_5158701, EPI_ISL_5158702, EPI_ISL_5158703, EPI_ISL_5158704, EPI_ISL_5158705, EPI_ISL_5158706, EPI_ISL_5158708, EPI_ISL_5158709, EPI_ISL_5158710, EPI_ISL_5158711, EPI_ISL_5158712, EPI_ISL_5158713, EPI_ISL_5158714, EPI_ISL_5158715, EPI_ISL_5158716, EPI_ISL_5158717, EPI_ISL_5158718, EPI_ISL_5158719, EPI_ISL_5158720, EPI_ISL_5158721, EPI_ISL_5158722, EPI_ISL_5158723, EPI_ISL_5158724, EPI_ISL_5158725, EPI_ISL_5158726, EPI_ISL_5158727, EPI_ISL_5158728, EPI_ISL_5158729, EPI_ISL_5158730, EPI_ISL_5158732, EPI_ISL_5158733, EPI_ISL_5158734, EPI_ISL_5158735, EPI_ISL_5158736, EPI_ISL_5158737, EPI_ISL_5158738, EPI_ISL_5158739, EPI_ISL_5158740, EPI_ISL_5158741, EPI_ISL_5158742, EPI_ISL_5158743, EPI_ISL_5158744, EPI_ISL_5158745, EPI_ISL_5158746, EPI_ISL_5158747, EPI_ISL_5158748, EPI_ISL_5158749, EPI_ISL_5158750, EPI_ISL_5158751, EPI_ISL_5158752, EPI_ISL_5158753, EPI_ISL_5158754, EPI_ISL_5158755, EPI_ISL_5158756, EPI_ISL_5158757, EPI_ISL_5158758, EPI_ISL_5158759, EPI_ISL_5158760, EPI_ISL_5158761, EPI_ISL_5158762, EPI_ISL_5158763, EPI_ISL_5158764, EPI_ISL_5158765, EPI_ISL_5158766, EPI_ISL_5158767, EPI_ISL_5158768, EPI_ISL_5158769, EPI_ISL_5158770, EPI_ISL_5158771, EPI_ISL_5158772, EPI_ISL_5158773, EPI_ISL_5158774, EPI_ISL_5158775, EPI_ISL_5158776, EPI_ISL_5158777, EPI_ISL_5158778, EPI_ISL_5158779, EPI_ISL_5158780, EPI_ISL_5158781, EPI_ISL_5158782, EPI_ISL_5158787, EPI_ISL_5158788, EPI_ISL_5158789, EPI_ISL_5158790, EPI_ISL_5158791, EPI_ISL_5158792, EPI_ISL_5158793, EPI_ISL_5158795, EPI_ISL_5158796, EPI_ISL_5158797, EPI_ISL_5158798, EPI_ISL_5158799, EPI_ISL_5158800, EPI_ISL_5158801, EPI_ISL_5158802, EPI_ISL_5158803, EPI_ISL_5158804, EPI_ISL_5158805, EPI_ISL_5158806, EPI_ISL_5158807, EPI_ISL_5158808, EPI_ISL_5158809, EPI_ISL_5158810, EPI_ISL_5158811, EPI_ISL_5158812, EPI_ISL_5158813, EPI_ISL_5158814, EPI_ISL_5158815, EPI_ISL_5158816, EPI_ISL_5158817, EPI_ISL_5158818, EPI_ISL_5158819, EPI_ISL_5158820, EPI_ISL_5158821, EPI_ISL_5158822, EPI_ISL_5158823, EPI_ISL_5158824, EPI_ISL_5158825, EPI_ISL_5158826, EPI_ISL_5158827, EPI_ISL_5158828, EPI_ISL_5158829, EPI_ISL_5158830, EPI_ISL_5158831, EPI_ISL_5158832, EPI_ISL_5158833, EPI_ISL_5158834, EPI_ISL_5158836, EPI_ISL_5158837, EPI_ISL_5158838, EPI_ISL_5158839, EPI_ISL_5158840, EPI_ISL_5158841, EPI_ISL_5158842, EPI_ISL_5158843, EPI_ISL_5158844, EPI_ISL_5158845, EPI_ISL_5158846, EPI_ISL_5158847, EPI_ISL_5158848, EPI_ISL_5158849, EPI_ISL_5158850, EPI_ISL_5158851, EPI_ISL_5158853, EPI_ISL_5158854, EPI_ISL_5158855, EPI_ISL_5158856, EPI_ISL_5158857, EPI_ISL_5158858, EPI_ISL_5158859, EPI_ISL_5158860, EPI_ISL_5158861, EPI_ISL_5158862, EPI_ISL_5158863, EPI_ISL_5158864, EPI_ISL_5158865, EPI_ISL_5158866, EPI_ISL_5158867, EPI_ISL_5158868, EPI_ISL_5158869, EPI_ISL_5158870, EPI_ISL_5158871, EPI_ISL_5158872, EPI_ISL_5158877, EPI_ISL_5158878, EPI_ISL_5158879, EPI_ISL_5158881, EPI_ISL_5158882, EPI_ISL_5158883, EPI_ISL_5158884, EPI_ISL_5158885, EPI_ISL_5158886, EPI_ISL_5158887, EPI_ISL_5158888, EPI_ISL_5158889, EPI_ISL_5158890, EPI_ISL_5158891, EPI_ISL_5158892, EPI_ISL_5158893, EPI_ISL_5158894, EPI_ISL_5158895, EPI_ISL_5158896, EPI_ISL_5158897, EPI_ISL_5158898, EPI_ISL_5158899, EPI_ISL_5158900, EPI_ISL_5158901, EPI_ISL_5158902, EPI_ISL_5158903, EPI_ISL_5158904, EPI_ISL_5158905, EPI_ISL_5158906, EPI_ISL_5158907, EPI_ISL_5158908, EPI_ISL_5158909, EPI_ISL_5158910, EPI_ISL_5158911, EPI_ISL_5158912, EPI_ISL_5158913, EPI_ISL_5158914, EPI_ISL_5158915, EPI_ISL_5158916, EPI_ISL_5158917, EPI_ISL_5158918, EPI_ISL_5158919, EPI_ISL_5158920, EPI_ISL_5158921, EPI_ISL_5158922, EPI_ISL_5158923, EPI_ISL_5158924, EPI_ISL_5158925, EPI_ISL_5158926, EPI_ISL_5158927, EPI_ISL_5158928, EPI_ISL_5158929, EPI_ISL_5158930, EPI_ISL_5158931, EPI_ISL_5158932, EPI_ISL_5158933, EPI_ISL_5158934, EPI_ISL_5158935, EPI_ISL_5158936, EPI_ISL_5158937, EPI_ISL_5158938, EPI_ISL_5158939, EPI_ISL_5158940, EPI_ISL_5158941, EPI_ISL_5158942, EPI_ISL_5158943, EPI_ISL_5158944, EPI_ISL_5158945, EPI_ISL_5158946, EPI_ISL_5158947, EPI_ISL_5158948, EPI_ISL_5158949, EPI_ISL_5158950, EPI_ISL_5158952, EPI_ISL_5158953, EPI_ISL_5158954, EPI_ISL_5158955, EPI_ISL_5158956, EPI_ISL_5158957, EPI_ISL_5158959, EPI_ISL_5158960, EPI_ISL_5158961, EPI_ISL_5158962, EPI_ISL_5158963, EPI_ISL_5158964, EPI_ISL_5158965, EPI_ISL_5158966, EPI_ISL_5158967, EPI_ISL_5158968, EPI_ISL_5158969, EPI_ISL_5158970, EPI_ISL_5158971, EPI_ISL_5158975, EPI_ISL_5158976, EPI_ISL_5158977, EPI_ISL_5158978, EPI_ISL_5158979, EPI_ISL_5158980, EPI_ISL_5158981, EPI_ISL_5158982, EPI_ISL_5158983, EPI_ISL_5158984, EPI_ISL_5158985, EPI_ISL_5158986, EPI_ISL_5158987, EPI_ISL_5158988, EPI_ISL_5158989, EPI_ISL_5158990, EPI_ISL_5158991, EPI_ISL_5158992, EPI_ISL_5158993, EPI_ISL_5158994, EPI_ISL_5158995, EPI_ISL_5158996, EPI_ISL_5158997, EPI_ISL_5158998, EPI_ISL_5158999, EPI_ISL_5159000, EPI_ISL_5159001, EPI_ISL_5159002, EPI_ISL_5159004, EPI_ISL_5159006, EPI_ISL_5159007, EPI_ISL_5159008, EPI_ISL_5159009, EPI_ISL_5159010, EPI_ISL_5159011, EPI_ISL_5159012, EPI_ISL_5159013, EPI_ISL_5159014, EPI_ISL_5159015, EPI_ISL_5159016, EPI_ISL_5159017, EPI_ISL_5159020, EPI_ISL_5159021, EPI_ISL_5159022, EPI_ISL_5159023, EPI_ISL_5159024, EPI_ISL_5159025, EPI_ISL_5159026, EPI_ISL_5159027, EPI_ISL_5159028, EPI_ISL_5159029, EPI_ISL_5159030, EPI_ISL_5159031, EPI_ISL_5159032, EPI_ISL_5159033, EPI_ISL_5159034, EPI_ISL_5159036, EPI_ISL_5159037, EPI_ISL_5159038, EPI_ISL_5159039, EPI_ISL_5159040, EPI_ISL_5159041, EPI_ISL_5159042, EPI_ISL_5159043, EPI_ISL_5159044, EPI_ISL_5159045, EPI_ISL_5159046, EPI_ISL_5159047, EPI_ISL_5159048, EPI_ISL_5159049, EPI_ISL_5159050, EPI_ISL_5159051, EPI_ISL_5159052, EPI_ISL_5159053, EPI_ISL_5159054, EPI_ISL_5159055, EPI_ISL_5159056, EPI_ISL_5159057, EPI_ISL_5159058, EPI_ISL_5159059, EPI_ISL_5159060, EPI_ISL_5159061, EPI_ISL_5159062, EPI_ISL_5159063, EPI_ISL_5159064, EPI_ISL_5159065, EPI_ISL_5159066, EPI_ISL_5159067, EPI_ISL_5159071, EPI_ISL_5159072, EPI_ISL_5159073, EPI_ISL_5159074, EPI_ISL_5159075, EPI_ISL_5159076, EPI_ISL_5159077, EPI_ISL_5159078, EPI_ISL_5159079, EPI_ISL_5159080, EPI_ISL_5159081, EPI_ISL_5159082, EPI_ISL_5159083, EPI_ISL_5159084, EPI_ISL_5159085, EPI_ISL_5159086, EPI_ISL_5159087, EPI_ISL_5159089, EPI_ISL_5159090, EPI_ISL_5159091, EPI_ISL_5159092, EPI_ISL_5159093, EPI_ISL_5159094, EPI_ISL_5159095, EPI_ISL_5159096, EPI_ISL_5159097, EPI_ISL_5159098, EPI_ISL_5159099, EPI_ISL_5159100, EPI_ISL_5159101, EPI_ISL_5159102, EPI_ISL_5159103, EPI_ISL_5159104, EPI_ISL_5159105, EPI_ISL_5159106, EPI_ISL_5159107, EPI_ISL_5159108, EPI_ISL_5159109, EPI_ISL_5159110, EPI_ISL_5159111, EPI_ISL_5159112, EPI_ISL_5159113, EPI_ISL_5159114, EPI_ISL_5159115, EPI_ISL_5159116, EPI_ISL_5159117, EPI_ISL_5159118, EPI_ISL_5159119, EPI_ISL_5159120, EPI_ISL_5159121, EPI_ISL_5159122, EPI_ISL_5159123, EPI_ISL_5159124, EPI_ISL_5159126, EPI_ISL_5159127, EPI_ISL_5159128, EPI_ISL_5159129, EPI_ISL_5159130, EPI_ISL_5159131, EPI_ISL_5159132, EPI_ISL_5159133, EPI_ISL_5159134, EPI_ISL_5159135, EPI_ISL_5159136, EPI_ISL_5159137, EPI_ISL_5159138, EPI_ISL_5159139, EPI_ISL_5159140, EPI_ISL_5159141, EPI_ISL_5159142, EPI_ISL_5159143, EPI_ISL_5159144, EPI_ISL_5159145, EPI_ISL_5159146, EPI_ISL_5159147, EPI_ISL_5159148, EPI_ISL_5159149, EPI_ISL_5159150, EPI_ISL_5159151, EPI_ISL_5159152, EPI_ISL_5159153, EPI_ISL_5159154, EPI_ISL_5159155, EPI_ISL_5159156, EPI_ISL_5159157, EPI_ISL_5159158, EPI_ISL_5159159, EPI_ISL_5159160, EPI_ISL_5159161, EPI_ISL_5159162, EPI_ISL_5159167, EPI_ISL_5159168, EPI_ISL_5159169, EPI_ISL_5159170, EPI_ISL_5159171, EPI_ISL_5159172, EPI_ISL_5159173, EPI_ISL_5159174, EPI_ISL_5159175, EPI_ISL_5159176, EPI_ISL_5159177, EPI_ISL_5159178, EPI_ISL_5159179, EPI_ISL_5159180, EPI_ISL_5159181, EPI_ISL_5159182, EPI_ISL_5159183, EPI_ISL_5159184, EPI_ISL_5159185, EPI_ISL_5159186, EPI_ISL_5159187, EPI_ISL_5159188, EPI_ISL_5159189, EPI_ISL_5159191, EPI_ISL_5159192, EPI_ISL_5159193, EPI_ISL_5159194, EPI_ISL_5159195, EPI_ISL_5159197, EPI_ISL_5159198, EPI_ISL_5159199, EPI_ISL_5159200, EPI_ISL_5159201, EPI_ISL_5159202, EPI_ISL_5159203, EPI_ISL_5159204, EPI_ISL_5159205, EPI_ISL_5159206, EPI_ISL_5159207, EPI_ISL_5159208, EPI_ISL_5159209, EPI_ISL_5159210, EPI_ISL_5159211, EPI_ISL_5159212, EPI_ISL_5159213, EPI_ISL_5159214, EPI_ISL_5159215, EPI_ISL_5159216, EPI_ISL_5159217, EPI_ISL_5159218, EPI_ISL_5159219, EPI_ISL_5159220, EPI_ISL_5159221, EPI_ISL_5159222, EPI_ISL_5159223, EPI_ISL_5159224, EPI_ISL_5159225, EPI_ISL_5159226, EPI_ISL_5159227, EPI_ISL_5159228, EPI_ISL_5159229, EPI_ISL_5159230, EPI_ISL_5159231, EPI_ISL_5159232, EPI_ISL_5159233, EPI_ISL_5159234, EPI_ISL_5159235, EPI_ISL_5159236, EPI_ISL_5159237, EPI_ISL_5159238, EPI_ISL_5159239, EPI_ISL_5159240, EPI_ISL_5159241, EPI_ISL_5159242, EPI_ISL_5159243, EPI_ISL_5159244, EPI_ISL_5159245, EPI_ISL_5159246, EPI_ISL_5159247, EPI_ISL_5159248, EPI_ISL_5159249, EPI_ISL_5159250, EPI_ISL_5159251, EPI_ISL_5159252, EPI_ISL_5159253, EPI_ISL_5159254, EPI_ISL_5159255, EPI_ISL_5159256, EPI_ISL_5159257, EPI_ISL_5159258, EPI_ISL_5159260, EPI_ISL_5159262, EPI_ISL_5159263, EPI_ISL_5159264, EPI_ISL_5159265, EPI_ISL_5159266, EPI_ISL_5159267, EPI_ISL_5159268, EPI_ISL_5159269, EPI_ISL_5159270, EPI_ISL_5159271, EPI_ISL_5159272, EPI_ISL_5159273, EPI_ISL_5159274, EPI_ISL_5159275, EPI_ISL_5159276, EPI_ISL_5159277, EPI_ISL_5159278, EPI_ISL_5159279, EPI_ISL_5159280, EPI_ISL_5159281, EPI_ISL_5159282, EPI_ISL_5159283, EPI_ISL_5159284, EPI_ISL_5159285, EPI_ISL_5159286, EPI_ISL_5159287, EPI_ISL_5159288, EPI_ISL_5159289, EPI_ISL_5159290, EPI_ISL_5159291, EPI_ISL_5159292, EPI_ISL_5159293, EPI_ISL_5159294, EPI_ISL_5159295, EPI_ISL_5159296, EPI_ISL_5159297, EPI_ISL_5159298, EPI_ISL_5159299, EPI_ISL_5159300, EPI_ISL_5159301, EPI_ISL_5159302, EPI_ISL_5159303, EPI_ISL_5159304, EPI_ISL_5159305, EPI_ISL_5159306, EPI_ISL_5159307, EPI_ISL_5159308, EPI_ISL_5159309, EPI_ISL_5159310, EPI_ISL_5159311, EPI_ISL_5159312, EPI_ISL_5159313, EPI_ISL_5159314, EPI_ISL_5159315, EPI_ISL_5159316, EPI_ISL_5159317, EPI_ISL_5159318, EPI_ISL_5159319, EPI_ISL_5159321, EPI_ISL_5655920, EPI_ISL_5655921, EPI_ISL_5655922, EPI_ISL_5655923, EPI_ISL_5655924, EPI_ISL_5655925, EPI_ISL_5655926, EPI_ISL_5655927, EPI_ISL_5655928, EPI_ISL_5655929, EPI_ISL_5655930, EPI_ISL_5655931, EPI_ISL_5655932, EPI_ISL_5655933, EPI_ISL_5655934, EPI_ISL_5655935, EPI_ISL_5655936, EPI_ISL_5655937, EPI_ISL_5655938, EPI_ISL_5655939, EPI_ISL_5655940, EPI_ISL_5655941, EPI_ISL_5655942, EPI_ISL_5655943, EPI_ISL_5655944, EPI_ISL_5655945, EPI_ISL_5655946, EPI_ISL_5655947, EPI_ISL_5655948, EPI_ISL_5655949, EPI_ISL_5655950, EPI_ISL_5655951, EPI_ISL_5655952, EPI_ISL_5655953, EPI_ISL_5655954, EPI_ISL_5655955, EPI_ISL_5655956, EPI_ISL_5655957, EPI_ISL_5655958, EPI_ISL_5655959, EPI_ISL_5655960, EPI_ISL_5655961, EPI_ISL_5655962, EPI_ISL_5655963, EPI_ISL_5655964, EPI_ISL_5655965, EPI_ISL_5655966, EPI_ISL_5655967, EPI_ISL_5655968, EPI_ISL_5655969, EPI_ISL_5655970, EPI_ISL_5655971, EPI_ISL_5655972, EPI_ISL_5655973, EPI_ISL_5655974, EPI_ISL_5655975, EPI_ISL_5655976, EPI_ISL_5655977, EPI_ISL_5655978, EPI_ISL_5655979, EPI_ISL_5655980, EPI_ISL_5655981, EPI_ISL_5655982, EPI_ISL_5655983, EPI_ISL_5655984, EPI_ISL_5655985, EPI_ISL_5655986, EPI_ISL_5655987, EPI_ISL_5655988, EPI_ISL_5655989, EPI_ISL_5655990, EPI_ISL_5655991, EPI_ISL_5655992, EPI_ISL_5655993, EPI_ISL_5655994, EPI_ISL_5655995, EPI_ISL_5655996, EPI_ISL_5655997, EPI_ISL_5655998, EPI_ISL_5655999, EPI_ISL_5656000, EPI_ISL_5656001, EPI_ISL_5656002, EPI_ISL_5656003, EPI_ISL_5656004, EPI_ISL_5656005, EPI_ISL_5656006, EPI_ISL_5656007, EPI_ISL_5656008, EPI_ISL_5656009, EPI_ISL_5656010, EPI_ISL_5656011, EPI_ISL_5656012, EPI_ISL_5656013, EPI_ISL_5656014, EPI_ISL_5656015, EPI_ISL_5656016, EPI_ISL_5656017, EPI_ISL_5656018, EPI_ISL_5656019, EPI_ISL_5656020, EPI_ISL_5656021, EPI_ISL_5656022, EPI_ISL_5656023, EPI_ISL_5656024, EPI_ISL_5656025, EPI_ISL_5656026, EPI_ISL_5656027, EPI_ISL_5656028, EPI_ISL_5656029, EPI_ISL_5656030, EPI_ISL_5656032, EPI_ISL_5656033, EPI_ISL_5656034, EPI_ISL_5656035, EPI_ISL_5656036, EPI_ISL_5656037, EPI_ISL_5656038, EPI_ISL_5656039, EPI_ISL_5656040, EPI_ISL_5656041, EPI_ISL_5656042, EPI_ISL_5656043, EPI_ISL_5656044, EPI_ISL_5656045, EPI_ISL_5656046, EPI_ISL_5656047, EPI_ISL_5656048, EPI_ISL_5656049, EPI_ISL_5656050, EPI_ISL_5656051, EPI_ISL_5656052, EPI_ISL_5656053, EPI_ISL_5656054, EPI_ISL_5656055, EPI_ISL_5656056, EPI_ISL_5656057, EPI_ISL_5656058, EPI_ISL_5656059, EPI_ISL_5656060, EPI_ISL_5656061, EPI_ISL_5656062, EPI_ISL_5656063, EPI_ISL_5656064, EPI_ISL_5656065, EPI_ISL_5656066, EPI_ISL_5656071, EPI_ISL_5656074, EPI_ISL_5656080, EPI_ISL_5656086, EPI_ISL_5656094, EPI_ISL_5656096, EPI_ISL_5656101, EPI_ISL_5656110, EPI_ISL_5656114, EPI_ISL_5656119, EPI_ISL_5656124, EPI_ISL_5656129, EPI_ISL_5656134, EPI_ISL_5656138, EPI_ISL_5656143, EPI_ISL_5656151, EPI_ISL_5656160, EPI_ISL_5656169, EPI_ISL_5656179, EPI_ISL_5656183, EPI_ISL_5656190, EPI_ISL_5656195, EPI_ISL_5656199, EPI_ISL_5656211, EPI_ISL_5656217, EPI_ISL_5656227, EPI_ISL_5656233, EPI_ISL_5656237, EPI_ISL_5656246, EPI_ISL_5656254, EPI_ISL_5656257, EPI_ISL_5656261, EPI_ISL_5656268, EPI_ISL_5656275, EPI_ISL_5656281, EPI_ISL_5656287, EPI_ISL_5656295, EPI_ISL_5656301, EPI_ISL_5656306, EPI_ISL_5656312, EPI_ISL_5656318, EPI_ISL_5656323, EPI_ISL_5656324, EPI_ISL_5656333, EPI_ISL_5656340, EPI_ISL_6694360, EPI_ISL_6694361, EPI_ISL_6694362, EPI_ISL_6694363, EPI_ISL_6694364, EPI_ISL_6694365, EPI_ISL_6694366, EPI_ISL_6694367, EPI_ISL_6694368, EPI_ISL_6694369, EPI_ISL_6694370, EPI_ISL_6694371, EPI_ISL_6694372, EPI_ISL_6694373, EPI_ISL_6694374, EPI_ISL_6694375, EPI_ISL_6694376, EPI_ISL_6694377, EPI_ISL_6694378, EPI_ISL_6694379, EPI_ISL_6694380, EPI_ISL_6694381, EPI_ISL_6694382, EPI_ISL_6694383, EPI_ISL_6694384, EPI_ISL_6694385, EPI_ISL_6694386, EPI_ISL_6694387, EPI_ISL_6694388, EPI_ISL_6694389, EPI_ISL_6694390, EPI_ISL_6694391, EPI_ISL_6694392, EPI_ISL_6694393, EPI_ISL_6694394, EPI_ISL_6694395, EPI_ISL_6694396, EPI_ISL_6694397, EPI_ISL_6694398, EPI_ISL_6694399, EPI_ISL_6694400, EPI_ISL_6694401, EPI_ISL_6694402, EPI_ISL_6694403, EPI_ISL_6694404, EPI_ISL_6694405, EPI_ISL_6694406, EPI_ISL_6694407, EPI_ISL_6694408, EPI_ISL_6694409, EPI_ISL_6694410, EPI_ISL_6694412, EPI_ISL_6694413, EPI_ISL_6694414, EPI_ISL_6694415, EPI_ISL_6694416, EPI_ISL_6694417, EPI_ISL_6694418, EPI_ISL_6694419, EPI_ISL_6694420, EPI_ISL_6694422, EPI_ISL_6694423, EPI_ISL_6694424, EPI_ISL_6694425, EPI_ISL_6694426, EPI_ISL_6694427, EPI_ISL_6694428, EPI_ISL_6694429, EPI_ISL_6694430, EPI_ISL_6694431, EPI_ISL_6694432, EPI_ISL_6694433, EPI_ISL_6694435, EPI_ISL_6694436, EPI_ISL_6694437, EPI_ISL_6694438, EPI_ISL_6694439, EPI_ISL_6694440, EPI_ISL_6694441, EPI_ISL_6694442, EPI_ISL_6694443, EPI_ISL_6694444, EPI_ISL_6694445, EPI_ISL_6694446, EPI_ISL_6694447, EPI_ISL_6694448, EPI_ISL_6694449, EPI_ISL_6694450, EPI_ISL_6694451, EPI_ISL_6694452, EPI_ISL_6694453, EPI_ISL_6694454, EPI_ISL_6694455, EPI_ISL_6694456, EPI_ISL_6694457, EPI_ISL_6694458, EPI_ISL_6694459, EPI_ISL_6694460, EPI_ISL_6694461, EPI_ISL_6694462, EPI_ISL_6694463, EPI_ISL_6694464, EPI_ISL_6694465, EPI_ISL_6694466, EPI_ISL_6694467, EPI_ISL_6694471, EPI_ISL_6694472, EPI_ISL_6694473, EPI_ISL_6694474, EPI_ISL_6694475, EPI_ISL_6694476, EPI_ISL_6694477, EPI_ISL_6694478, EPI_ISL_6694479, EPI_ISL_6694480, EPI_ISL_6694481, EPI_ISL_6694482, EPI_ISL_6694483, EPI_ISL_6694484, EPI_ISL_6694485, EPI_ISL_6694486, EPI_ISL_6694487, EPI_ISL_6694488, EPI_ISL_6694489, EPI_ISL_6694490, EPI_ISL_6694491, EPI_ISL_6694492, EPI_ISL_6694493, EPI_ISL_6694494, EPI_ISL_6694495, EPI_ISL_6694496, EPI_ISL_6694497, EPI_ISL_6694498, EPI_ISL_6694499, EPI_ISL_6694500, EPI_ISL_6694501, EPI_ISL_6694502, EPI_ISL_6694503, EPI_ISL_6694504, EPI_ISL_6694505, EPI_ISL_6694506, EPI_ISL_6694507, EPI_ISL_6694508, EPI_ISL_6694509, EPI_ISL_6694510, EPI_ISL_6694511, EPI_ISL_6694512, EPI_ISL_6694513, EPI_ISL_6694514, EPI_ISL_6694515, EPI_ISL_6694516, EPI_ISL_6694517, EPI_ISL_6694518, EPI_ISL_6694519, EPI_ISL_6694520, EPI_ISL_6694521, EPI_ISL_6694522, EPI_ISL_6694523, EPI_ISL_6694524, EPI_ISL_6694525, EPI_ISL_6694526, EPI_ISL_6694527, EPI_ISL_6694528, EPI_ISL_6694529, EPI_ISL_6694530, EPI_ISL_6694531, EPI_ISL_6694532, EPI_ISL_6694533, EPI_ISL_6694534, EPI_ISL_6694535, EPI_ISL_6694536, EPI_ISL_6694537, EPI_ISL_6694538, EPI_ISL_6694539, EPI_ISL_6694540, EPI_ISL_6694541, EPI_ISL_6694542, EPI_ISL_6694543, EPI_ISL_6694544, EPI_ISL_6694545, EPI_ISL_6694546, EPI_ISL_6694547, EPI_ISL_6694548, EPI_ISL_6694549, EPI_ISL_6694550, EPI_ISL_6694551, EPI_ISL_6694552, EPI_ISL_6694553, EPI_ISL_6694554, EPI_ISL_6694555, EPI_ISL_6694556, EPI_ISL_6694557, EPI_ISL_6694558, EPI_ISL_6694559, EPI_ISL_6694560, EPI_ISL_6694561, EPI_ISL_6694562, EPI_ISL_6694563, EPI_ISL_6694564, EPI_ISL_6694565, EPI_ISL_6694566, EPI_ISL_6694567, EPI_ISL_6694568, EPI_ISL_6694569, EPI_ISL_6694570, EPI_ISL_6694571, EPI_ISL_6694572, EPI_ISL_6694573, EPI_ISL_6694574, EPI_ISL_6694576, EPI_ISL_6694577, EPI_ISL_6694578, EPI_ISL_6694579, EPI_ISL_6694580, EPI_ISL_6694581, EPI_ISL_6694583, EPI_ISL_6694585, EPI_ISL_6694586, EPI_ISL_6694587, EPI_ISL_6694588, EPI_ISL_6694589, EPI_ISL_6694590, EPI_ISL_6694591, EPI_ISL_6694592, EPI_ISL_6694594, EPI_ISL_6694595, EPI_ISL_6694596, EPI_ISL_6694597, EPI_ISL_6694598, EPI_ISL_6694599, EPI_ISL_6694600, EPI_ISL_6694601, EPI_ISL_6694602, EPI_ISL_6694603, EPI_ISL_6694604, EPI_ISL_6694605, EPI_ISL_6694606, EPI_ISL_6694607, EPI_ISL_6694608, EPI_ISL_6694609, EPI_ISL_6694610, EPI_ISL_6694611, EPI_ISL_6694612, EPI_ISL_6694613, EPI_ISL_6694614, EPI_ISL_6694615, EPI_ISL_6694616, EPI_ISL_6694618, EPI_ISL_6694619, EPI_ISL_6694620, EPI_ISL_6694621, EPI_ISL_6694622, EPI_ISL_6694623, EPI_ISL_6694624, EPI_ISL_6694625, EPI_ISL_6694626, EPI_ISL_6694627, EPI_ISL_6694628, EPI_ISL_6694629, EPI_ISL_6694630, EPI_ISL_6694631, EPI_ISL_6694632, EPI_ISL_6694633, EPI_ISL_6694634, EPI_ISL_6694635, EPI_ISL_6694636, EPI_ISL_6694637, EPI_ISL_6694638, EPI_ISL_6694639, EPI_ISL_6694640, EPI_ISL_6694641, EPI_ISL_6694642, EPI_ISL_6694643, EPI_ISL_6694644, EPI_ISL_6694645, EPI_ISL_6694646, EPI_ISL_6694647, EPI_ISL_6694648, EPI_ISL_6694649, EPI_ISL_6694650, EPI_ISL_6694651, EPI_ISL_6694652, EPI_ISL_6694653, EPI_ISL_6694654, EPI_ISL_6694655, EPI_ISL_6694656, EPI_ISL_6694657, EPI_ISL_6694658, EPI_ISL_6694659, EPI_ISL_6694660, EPI_ISL_6694661, EPI_ISL_6694662, EPI_ISL_6694663, EPI_ISL_6694664, EPI_ISL_6694665, EPI_ISL_6694666, EPI_ISL_6694668, EPI_ISL_6694669, EPI_ISL_6694670, EPI_ISL_6694671, EPI_ISL_6694672, EPI_ISL_6694673, EPI_ISL_6694674, EPI_ISL_6694675, EPI_ISL_6694676, EPI_ISL_6694677, EPI_ISL_6694678, EPI_ISL_6694679, EPI_ISL_6694680, EPI_ISL_6694681, EPI_ISL_6694682, EPI_ISL_6694683, EPI_ISL_6694684, EPI_ISL_6694685, EPI_ISL_6694686, EPI_ISL_6694687, EPI_ISL_6694688, EPI_ISL_6694689, EPI_ISL_6694690, EPI_ISL_6694691, EPI_ISL_6694692, EPI_ISL_6694693, EPI_ISL_6694694, EPI_ISL_6694695, EPI_ISL_6694699, EPI_ISL_6694700, EPI_ISL_6694701, EPI_ISL_6694702, EPI_ISL_6694703, EPI_ISL_6694704, EPI_ISL_6694705, EPI_ISL_6694706, EPI_ISL_6694707, EPI_ISL_6694708, EPI_ISL_6694709, EPI_ISL_6694710, EPI_ISL_6694711, EPI_ISL_6694712, EPI_ISL_6694713, EPI_ISL_6694714, EPI_ISL_6694715, EPI_ISL_6694716, EPI_ISL_6694717, EPI_ISL_6694718, EPI_ISL_6694719, EPI_ISL_6694720, EPI_ISL_6694721, EPI_ISL_6694722, EPI_ISL_6694723, EPI_ISL_6694725, EPI_ISL_6694726, EPI_ISL_6694727, EPI_ISL_6694729, EPI_ISL_6694730, EPI_ISL_6694731, EPI_ISL_6694732, EPI_ISL_6694733, EPI_ISL_6694734, EPI_ISL_6694735, EPI_ISL_6694736, EPI_ISL_6694737, EPI_ISL_6694738, EPI_ISL_6694739, EPI_ISL_6694740, EPI_ISL_6694741, EPI_ISL_6694742, EPI_ISL_6694743, EPI_ISL_6694744, EPI_ISL_6694745, EPI_ISL_6694746, EPI_ISL_6694747, EPI_ISL_6694748, EPI_ISL_6694749, EPI_ISL_6694750, EPI_ISL_6694751, EPI_ISL_6694752, EPI_ISL_6694753, EPI_ISL_6694754, EPI_ISL_6694755, EPI_ISL_6694757, EPI_ISL_6694758, EPI_ISL_6694759, EPI_ISL_6694760, EPI_ISL_6694761, EPI_ISL_6694762, EPI_ISL_6694763, EPI_ISL_6694764, EPI_ISL_6694765, EPI_ISL_6694766, EPI_ISL_6694767, EPI_ISL_6694768, EPI_ISL_6694769, EPI_ISL_6694770, EPI_ISL_6694771, EPI_ISL_6694772, EPI_ISL_6694773, EPI_ISL_6694774, EPI_ISL_6694775, EPI_ISL_6694776, EPI_ISL_6694777, EPI_ISL_6694778, EPI_ISL_6694779, EPI_ISL_6694780, EPI_ISL_6694781, EPI_ISL_6694782, EPI_ISL_6694783, EPI_ISL_6694784, EPI_ISL_6694785, EPI_ISL_6694786, EPI_ISL_6694787, EPI_ISL_6694788, EPI_ISL_6694789, EPI_ISL_6694790, EPI_ISL_6694791, EPI_ISL_6694792, EPI_ISL_6694793, EPI_ISL_6694794, EPI_ISL_6694795, EPI_ISL_6694796, EPI_ISL_6694797, EPI_ISL_6694798, EPI_ISL_6694799, EPI_ISL_6694800, EPI_ISL_6694801, EPI_ISL_6694802, EPI_ISL_6694803, EPI_ISL_6694804, EPI_ISL_6694805, EPI_ISL_6694806, EPI_ISL_6694807, EPI_ISL_6694808, EPI_ISL_6694809, EPI_ISL_6694810, EPI_ISL_6694811, EPI_ISL_6694812, EPI_ISL_6694814, EPI_ISL_6694815, EPI_ISL_6694816, EPI_ISL_6694817, EPI_ISL_6694818, EPI_ISL_6694819, EPI_ISL_6694820, EPI_ISL_6694821, EPI_ISL_6694822, EPI_ISL_6694823, EPI_ISL_6694824, EPI_ISL_6694825, EPI_ISL_6694826, EPI_ISL_6694827, EPI_ISL_6694829, EPI_ISL_6694830, EPI_ISL_6694831, EPI_ISL_6694832, EPI_ISL_6694833, EPI_ISL_6694834, EPI_ISL_6694835, EPI_ISL_6694836, EPI_ISL_6694837, EPI_ISL_6694838, EPI_ISL_6694839, EPI_ISL_6694840, EPI_ISL_6694841, EPI_ISL_6694842, EPI_ISL_6694843, EPI_ISL_6694844, EPI_ISL_6694845, EPI_ISL_6694846, EPI_ISL_6694847, EPI_ISL_6694848, EPI_ISL_6694849, EPI_ISL_6694850, EPI_ISL_6694851, EPI_ISL_6694852, EPI_ISL_6694853, EPI_ISL_6694854, EPI_ISL_6694855, EPI_ISL_6694856, EPI_ISL_6694857, EPI_ISL_6694858, EPI_ISL_6694859, EPI_ISL_6694860, EPI_ISL_6694861, EPI_ISL_6694862, EPI_ISL_6694863, EPI_ISL_6694864, EPI_ISL_6694865, EPI_ISL_6694867, EPI_ISL_6694868, EPI_ISL_6694869, EPI_ISL_6694870, EPI_ISL_6694871, EPI_ISL_6694872, EPI_ISL_6694873, EPI_ISL_6694874, EPI_ISL_6694876, EPI_ISL_6694877, EPI_ISL_6694878, EPI_ISL_6694879, EPI_ISL_6694880, EPI_ISL_6694881, EPI_ISL_6694884, EPI_ISL_6694885, EPI_ISL_6694887, EPI_ISL_6694888, EPI_ISL_6694889, EPI_ISL_6694890, EPI_ISL_6694891, EPI_ISL_6694892, EPI_ISL_6694893, EPI_ISL_6694894, EPI_ISL_6694895, EPI_ISL_6694896, EPI_ISL_6694897, EPI_ISL_6694898, EPI_ISL_6694899, EPI_ISL_6694900, EPI_ISL_6694901, EPI_ISL_6694902, EPI_ISL_6694903, EPI_ISL_6694904, EPI_ISL_6694905, EPI_ISL_6694906, EPI_ISL_6694907, EPI_ISL_6694908, EPI_ISL_6694909, EPI_ISL_6694910, EPI_ISL_6694911, EPI_ISL_6694912, EPI_ISL_6694913, EPI_ISL_6694914, EPI_ISL_6694915, EPI_ISL_6694916, EPI_ISL_6694917, EPI_ISL_6694918, EPI_ISL_6694919, EPI_ISL_6694920, EPI_ISL_6694921, EPI_ISL_6694922, EPI_ISL_6694923, EPI_ISL_6694924, EPI_ISL_6694925, EPI_ISL_6694926, EPI_ISL_6694927, EPI_ISL_6694928, EPI_ISL_6694929, EPI_ISL_6694930, EPI_ISL_6694931, EPI_ISL_6694932, EPI_ISL_6694933, EPI_ISL_6694934, EPI_ISL_6694935, EPI_ISL_6694936, EPI_ISL_6694937, EPI_ISL_6694938, EPI_ISL_6694939, EPI_ISL_6694940, EPI_ISL_6694941, EPI_ISL_6694942, EPI_ISL_6694943, EPI_ISL_6694944, EPI_ISL_6694945, EPI_ISL_6694946, EPI_ISL_6694947, EPI_ISL_6694948, EPI_ISL_6694950, EPI_ISL_6694951, EPI_ISL_6694952, EPI_ISL_6694953, EPI_ISL_6694954, EPI_ISL_6694955, EPI_ISL_6694956, EPI_ISL_6694957, EPI_ISL_6694958, EPI_ISL_6694959, EPI_ISL_6694960, EPI_ISL_6694961, EPI_ISL_6694964, EPI_ISL_6694965, EPI_ISL_6694966, EPI_ISL_6694967, EPI_ISL_6694968, EPI_ISL_6694969, EPI_ISL_6694970, EPI_ISL_6694971, EPI_ISL_6694972, EPI_ISL_6694973, EPI_ISL_6694974, EPI_ISL_6694975, EPI_ISL_6694976, EPI_ISL_6694977, EPI_ISL_6694978, EPI_ISL_6694979, EPI_ISL_6694980, EPI_ISL_6694981, EPI_ISL_6694982, EPI_ISL_6694983, EPI_ISL_6694984, EPI_ISL_6694985, EPI_ISL_6694986, EPI_ISL_6694987, EPI_ISL_6694988, EPI_ISL_6694989, EPI_ISL_6694990, EPI_ISL_6694991, EPI_ISL_6694992, EPI_ISL_6694993, EPI_ISL_6694994, EPI_ISL_6694995, EPI_ISL_6694996, EPI_ISL_6694997, EPI_ISL_6694998, EPI_ISL_6695000, EPI_ISL_6695001, EPI_ISL_6695002, EPI_ISL_6695003, EPI_ISL_6695004, EPI_ISL_6695005, EPI_ISL_6695006, EPI_ISL_6695007, EPI_ISL_6695008, EPI_ISL_6695009, EPI_ISL_6695010, EPI_ISL_6695011, EPI_ISL_6695012, EPI_ISL_6695013, EPI_ISL_6695014, EPI_ISL_6695015, EPI_ISL_6695016, EPI_ISL_6695017, EPI_ISL_6695018, EPI_ISL_6695019, EPI_ISL_6695020, EPI_ISL_6695021, EPI_ISL_6695022, EPI_ISL_6695023, EPI_ISL_6695024, EPI_ISL_6695025, EPI_ISL_6695026, EPI_ISL_6695027, EPI_ISL_6695029, EPI_ISL_6695030, EPI_ISL_6695031, EPI_ISL_6695032, EPI_ISL_6695033, EPI_ISL_6695034, EPI_ISL_6695035, EPI_ISL_6695036, EPI_ISL_6695037, EPI_ISL_6695038, EPI_ISL_6695039, EPI_ISL_6695040, EPI_ISL_6695041, EPI_ISL_6695042, EPI_ISL_6695043, EPI_ISL_6695044, EPI_ISL_6695045, EPI_ISL_6695046, EPI_ISL_6695047, EPI_ISL_6695048, EPI_ISL_6695049, EPI_ISL_6695050, EPI_ISL_6695051, EPI_ISL_6695052, EPI_ISL_6695054, EPI_ISL_6695055, EPI_ISL_6695056, EPI_ISL_6695057, EPI_ISL_6695058, EPI_ISL_6695059, EPI_ISL_6695060, EPI_ISL_6695061, EPI_ISL_6695062, EPI_ISL_6695063, EPI_ISL_6695064, EPI_ISL_6695065, EPI_ISL_6695066, EPI_ISL_6695067, EPI_ISL_6695068, EPI_ISL_6695069, EPI_ISL_6695070, EPI_ISL_6695071, EPI_ISL_6695072, EPI_ISL_6695073, EPI_ISL_6695074, EPI_ISL_6695075, EPI_ISL_6695076, EPI_ISL_6695077, EPI_ISL_6695078, EPI_ISL_6695079, EPI_ISL_6695080, EPI_ISL_6695081, EPI_ISL_6695082, EPI_ISL_6695083, EPI_ISL_6695084, EPI_ISL_6695085, EPI_ISL_6695086, EPI_ISL_6695087, EPI_ISL_6695088, EPI_ISL_6695089, EPI_ISL_6695090, EPI_ISL_6695091, EPI_ISL_6695092, EPI_ISL_6695093, EPI_ISL_6695094, EPI_ISL_6695095, EPI_ISL_6695096, EPI_ISL_6695097, EPI_ISL_6695098, EPI_ISL_6695099, EPI_ISL_6695100, EPI_ISL_6695101, EPI_ISL_6695102, EPI_ISL_6695103, EPI_ISL_6695104, EPI_ISL_6695105, EPI_ISL_6695106, EPI_ISL_6695107, EPI_ISL_6695108, EPI_ISL_6695109, EPI_ISL_6695110, EPI_ISL_6695111, EPI_ISL_6695112, EPI_ISL_6695113, EPI_ISL_6695114, EPI_ISL_6695115, EPI_ISL_6695116, EPI_ISL_6695117, EPI_ISL_6695118, EPI_ISL_6695119, EPI_ISL_6695120, EPI_ISL_6695121, EPI_ISL_6695122, EPI_ISL_6695123, EPI_ISL_6695124, EPI_ISL_6695125, EPI_ISL_6695126, EPI_ISL_6695127, EPI_ISL_6695128, EPI_ISL_6695129, EPI_ISL_6695130, EPI_ISL_6695131, EPI_ISL_6695132, EPI_ISL_6695133, EPI_ISL_6695134, EPI_ISL_6695140, EPI_ISL_6695142, EPI_ISL_6695143, EPI_ISL_6695144, EPI_ISL_6695145, EPI_ISL_6695146, EPI_ISL_6695147, EPI_ISL_6695148, EPI_ISL_6695149, EPI_ISL_6695150, EPI_ISL_6695151, EPI_ISL_6695152, EPI_ISL_6695156, EPI_ISL_6695157, EPI_ISL_6695158, EPI_ISL_6695159, EPI_ISL_6695160, EPI_ISL_6695161, EPI_ISL_6695162, EPI_ISL_6695163, EPI_ISL_6695164, EPI_ISL_6695165, EPI_ISL_6695166, EPI_ISL_6695167, EPI_ISL_6695168, EPI_ISL_6695169, EPI_ISL_6695170, EPI_ISL_6695171, EPI_ISL_6695172, EPI_ISL_6695173, EPI_ISL_6695174, EPI_ISL_6695175, EPI_ISL_6695176, EPI_ISL_6695177, EPI_ISL_6695178, EPI_ISL_6695179, EPI_ISL_6695180, EPI_ISL_6695181, EPI_ISL_6695182, EPI_ISL_6695183, EPI_ISL_6695184, EPI_ISL_6695185, EPI_ISL_6695186, EPI_ISL_6695187, EPI_ISL_6695188, EPI_ISL_6695189, EPI_ISL_6695190, EPI_ISL_6695191, EPI_ISL_6695192, EPI_ISL_6695193, EPI_ISL_6695194, EPI_ISL_6695195, EPI_ISL_6695196, EPI_ISL_6695197, EPI_ISL_6695198, EPI_ISL_6695199, EPI_ISL_6695200, EPI_ISL_6695201, EPI_ISL_6695202, EPI_ISL_6695203, EPI_ISL_6695204, EPI_ISL_6695205, EPI_ISL_6695206, EPI_ISL_6695207, EPI_ISL_6695208, EPI_ISL_6695209, EPI_ISL_6695210, EPI_ISL_6695211, EPI_ISL_6695212, EPI_ISL_6695213, EPI_ISL_6695214, EPI_ISL_6695215, EPI_ISL_6695216, EPI_ISL_6695217, EPI_ISL_6695218, EPI_ISL_6695219, EPI_ISL_6695220, EPI_ISL_6695221, EPI_ISL_6695222, EPI_ISL_6695223, EPI_ISL_6695224, EPI_ISL_6695225, EPI_ISL_6695226, EPI_ISL_6695227, EPI_ISL_6695228, EPI_ISL_6695229, EPI_ISL_6695230, EPI_ISL_6695231, EPI_ISL_6695232, EPI_ISL_6695233, EPI_ISL_6695234, EPI_ISL_6695235, EPI_ISL_6695236, EPI_ISL_6695237, EPI_ISL_6695238, EPI_ISL_6695239, EPI_ISL_6695240, EPI_ISL_6695241, EPI_ISL_6695242, EPI_ISL_6695243, EPI_ISL_6695244, EPI_ISL_6695245, EPI_ISL_6695246, EPI_ISL_6695247, EPI_ISL_6695248, EPI_ISL_6695249, EPI_ISL_6695250, EPI_ISL_6695252, EPI_ISL_6695253, EPI_ISL_6695254, EPI_ISL_6695255, EPI_ISL_6695256, EPI_ISL_6695257, EPI_ISL_6695258, EPI_ISL_6695259, EPI_ISL_6695260, EPI_ISL_6695261, EPI_ISL_6695262, EPI_ISL_6695263, EPI_ISL_6695264, EPI_ISL_6695265, EPI_ISL_6695266, EPI_ISL_6695267, EPI_ISL_6695268, EPI_ISL_6695269, EPI_ISL_6695270, EPI_ISL_6695271, EPI_ISL_6695272, EPI_ISL_6695273, EPI_ISL_6695274, EPI_ISL_6695275, EPI_ISL_6695276, EPI_ISL_6695277, EPI_ISL_6695278, EPI_ISL_6695279, EPI_ISL_6695280, EPI_ISL_6695281, EPI_ISL_6695282, EPI_ISL_6695283, EPI_ISL_6695284, EPI_ISL_6695285, EPI_ISL_6695286, EPI_ISL_6695287, EPI_ISL_6695288, EPI_ISL_6695289, EPI_ISL_6695290, EPI_ISL_6695291, EPI_ISL_6695292, EPI_ISL_6695293, EPI_ISL_6695294, EPI_ISL_6695295, EPI_ISL_6695296, EPI_ISL_6695297, EPI_ISL_6695298, EPI_ISL_6695299, EPI_ISL_6695300, EPI_ISL_6695301, EPI_ISL_6695302, EPI_ISL_6695304, EPI_ISL_6695305, EPI_ISL_6695306, EPI_ISL_6695307, EPI_ISL_6695308, EPI_ISL_6695309, EPI_ISL_6695310, EPI_ISL_6695311, EPI_ISL_6695312, EPI_ISL_6695313, EPI_ISL_6695314, EPI_ISL_6695315, EPI_ISL_6695316, EPI_ISL_6695317, EPI_ISL_6695319, EPI_ISL_6695320, EPI_ISL_6695321, EPI_ISL_6695322, EPI_ISL_6695323, EPI_ISL_6695324, EPI_ISL_6695325, EPI_ISL_6695326, EPI_ISL_6695327, EPI_ISL_6695328, EPI_ISL_778843, EPI_ISL_849148, EPI_ISL_849149, EPI_ISL_849150, EPI_ISL_849151, EPI_ISL_849152, EPI_ISL_849153, EPI_ISL_849154, EPI_ISL_849155, EPI_ISL_849156, EPI_ISL_849157, EPI_ISL_849158, EPI_ISL_849159, EPI_ISL_849160, EPI_ISL_849161, EPI_ISL_849162, EPI_ISL_849163, EPI_ISL_849164, EPI_ISL_849165, EPI_ISL_849166, EPI_ISL_849167, EPI_ISL_849168, EPI_ISL_849169, EPI_ISL_849170, EPI_ISL_849171, EPI_ISL_849172, EPI_ISL_849173, EPI_ISL_849174, EPI_ISL_849175, EPI_ISL_849176, EPI_ISL_849177, EPI_ISL_849178, EPI_ISL_849179, EPI_ISL_849180, EPI_ISL_849181, EPI_ISL_849182, EPI_ISL_849183, EPI_ISL_849184, EPI_ISL_849185, EPI_ISL_849186, EPI_ISL_849187, EPI_ISL_849188, EPI_ISL_849189, EPI_ISL_849190, EPI_ISL_849191, EPI_ISL_849192, EPI_ISL_849193, EPI_ISL_849194, EPI_ISL_849195, EPI_ISL_849196, EPI_ISL_849197, EPI_ISL_849198, EPI_ISL_849199, EPI_ISL_849200, EPI_ISL_849201, EPI_ISL_849202, EPI_ISL_849203, EPI_ISL_849204, EPI_ISL_849279, EPI_ISL_849280, EPI_ISL_849281, EPI_ISL_849282, EPI_ISL_849283, EPI_ISL_849284, EPI_ISL_849285, EPI_ISL_849286, EPI_ISL_849287, EPI_ISL_849288, EPI_ISL_849289, EPI_ISL_849290, EPI_ISL_849291, EPI_ISL_849292, EPI_ISL_849293, EPI_ISL_849294, EPI_ISL_849295, EPI_ISL_849296, EPI_ISL_849297, EPI_ISL_849298, EPI_ISL_849299, EPI_ISL_849300, EPI_ISL_849301, EPI_ISL_849302, EPI_ISL_849303, EPI_ISL_849304, EPI_ISL_849305, EPI_ISL_849306, EPI_ISL_849307, EPI_ISL_849308, EPI_ISL_849309, EPI_ISL_849310, EPI_ISL_849311, EPI_ISL_849312, EPI_ISL_849313, EPI_ISL_849314, EPI_ISL_849315, EPI_ISL_849316, EPI_ISL_849317, EPI_ISL_849318, EPI_ISL_849319, EPI_ISL_849320, EPI_ISL_849321, EPI_ISL_849350, EPI_ISL_849351, EPI_ISL_849352, EPI_ISL_849353, EPI_ISL_849354, EPI_ISL_849355, EPI_ISL_849356, EPI_ISL_849357, EPI_ISL_849358, EPI_ISL_849359, EPI_ISL_849360, EPI_ISL_849361, EPI_ISL_849362, EPI_ISL_849363, EPI_ISL_849364, EPI_ISL_849365, EPI_ISL_849366, EPI_ISL_849367, EPI_ISL_849368, EPI_ISL_849369, EPI_ISL_849370, EPI_ISL_849371, EPI_ISL_849372, EPI_ISL_849373, EPI_ISL_849374, EPI_ISL_849375, EPI_ISL_849376, EPI_ISL_849377, EPI_ISL_849378, EPI_ISL_849379, EPI_ISL_849380, EPI_ISL_849381, EPI_ISL_849382, EPI_ISL_856756, EPI_ISL_856757, EPI_ISL_856758, EPI_ISL_856759, EPI_ISL_856760, EPI_ISL_856761, EPI_ISL_856762, EPI_ISL_856763, EPI_ISL_856764, EPI_ISL_856765, EPI_ISL_856766, EPI_ISL_856767, EPI_ISL_856768, EPI_ISL_856769, EPI_ISL_856770, EPI_ISL_856771, EPI_ISL_856772, EPI_ISL_856773, EPI_ISL_856774, EPI_ISL_856775, EPI_ISL_856776, EPI_ISL_856777, EPI_ISL_856778, EPI_ISL_856779, EPI_ISL_856780, EPI_ISL_856781, EPI_ISL_856782, EPI_ISL_856783, EPI_ISL_856784, EPI_ISL_856785, EPI_ISL_856786, EPI_ISL_856787, EPI_ISL_856788, EPI_ISL_856789, EPI_ISL_856790, EPI_ISL_856791, EPI_ISL_856792, EPI_ISL_856793, EPI_ISL_856794, EPI_ISL_856795, EPI_ISL_856796, EPI_ISL_856797, EPI_ISL_856798, EPI_ISL_856799, EPI_ISL_856800, EPI_ISL_856801
Servicio de Inmunología del Hospital Julio Perrando	Laboratorio de Biología Molecular, Instituto de Medicina Regional on behalf of 'Proyecto Argentino Interinstitucional de genomica de SARS-CoV-2' (PAIS Consortium)	María Delia Foussal et al	EPI_ISL_3149724, EPI_ISL_3149732, EPI_ISL_3149733, EPI_ISL_3149734, EPI_ISL_3149745, EPI_ISL_3388828, EPI_ISL_3388829, EPI_ISL_3825493, EPI_ISL_3825494, EPI_ISL_6010012, EPI_ISL_6010013, EPI_ISL_6010014, EPI_ISL_6010015, EPI_ISL_6010016, EPI_ISL_6010017, EPI_ISL_6507901, EPI_ISL_6507902
Servicio de Microbiologia Hospital Ramon y Cajal	Servicio de Microbiologia Hospital Ramon y Cajal	Ponce M et al	EPI_ISL_1912208, EPI_ISL_1912210, EPI_ISL_1912213, EPI_ISL_1912216, EPI_ISL_1912219, EPI_ISL_1912222, EPI_ISL_1912224, EPI_ISL_1912227, EPI_ISL_1912230, EPI_ISL_1912233, EPI_ISL_1912236, EPI_ISL_1912239, EPI_ISL_1912241, EPI_ISL_1912244, EPI_ISL_1912247, EPI_ISL_1912250, EPI_ISL_1912252, EPI_ISL_1912255, EPI_ISL_1912258, EPI_ISL_1912260, EPI_ISL_1912263, EPI_ISL_1912266, EPI_ISL_1912269, EPI_ISL_1912271, EPI_ISL_1912274, EPI_ISL_1912277, EPI_ISL_1912279, EPI_ISL_1912282, EPI_ISL_1912285, EPI_ISL_1912287, EPI_ISL_1912290, EPI_ISL_1912293, EPI_ISL_1912296, EPI_ISL_1912299, EPI_ISL_1912302, EPI_ISL_1912305, EPI_ISL_1912308, EPI_ISL_1912310, EPI_ISL_1912313, EPI_ISL_1912315, EPI_ISL_2104411, EPI_ISL_2104412, EPI_ISL_2104413, EPI_ISL_2104414, EPI_ISL_2104415, EPI_ISL_2104416, EPI_ISL_2104417, EPI_ISL_2104418, EPI_ISL_2104419, EPI_ISL_2104420, EPI_ISL_2104421, EPI_ISL_2104422, EPI_ISL_2104423, EPI_ISL_2104424, EPI_ISL_2104425, EPI_ISL_2104426, EPI_ISL_2104427, EPI_ISL_2104428, EPI_ISL_2104429, EPI_ISL_2104430, EPI_ISL_2104431, EPI_ISL_2104432, EPI_ISL_2104433, EPI_ISL_2104434, EPI_ISL_2104435, EPI_ISL_2104436, EPI_ISL_2104437, EPI_ISL_2104438, EPI_ISL_2104439, EPI_ISL_2104440, EPI_ISL_2104441, EPI_ISL_2104442, EPI_ISL_2104443, EPI_ISL_2104444, EPI_ISL_2104445, EPI_ISL_2104446, EPI_ISL_2104447, EPI_ISL_2104448, EPI_ISL_2104449, EPI_ISL_2104450, EPI_ISL_2104451, EPI_ISL_2104452, EPI_ISL_2104453, EPI_ISL_2104454, EPI_ISL_2104455, EPI_ISL_2104456, EPI_ISL_2104457, EPI_ISL_2104458, EPI_ISL_2283637, EPI_ISL_2283638, EPI_ISL_2283639, EPI_ISL_2283640, EPI_ISL_2283641, EPI_ISL_2283642, EPI_ISL_2283643, EPI_ISL_2283644, EPI_ISL_2283645, EPI_ISL_2283646, EPI_ISL_2283647, EPI_ISL_2283648, EPI_ISL_2283649, EPI_ISL_2283650, EPI_ISL_2283651, EPI_ISL_2283652, EPI_ISL_2283653, EPI_ISL_2283654, EPI_ISL_2283655, EPI_ISL_2283656, EPI_ISL_2283657, EPI_ISL_2283659, EPI_ISL_2283660, EPI_ISL_2283661, EPI_ISL_2283662, EPI_ISL_2283663, EPI_ISL_2283664, EPI_ISL_2283665, EPI_ISL_2283666, EPI_ISL_2283667, EPI_ISL_2283668, EPI_ISL_2283669, EPI_ISL_2283670, EPI_ISL_2283671, EPI_ISL_2283672, EPI_ISL_2283673, EPI_ISL_2283674, EPI_ISL_2283675, EPI_ISL_2283676, EPI_ISL_2283678, EPI_ISL_2283679, EPI_ISL_2283680, EPI_ISL_2426622, EPI_ISL_2426623, EPI_ISL_2426624, EPI_ISL_2426625, EPI_ISL_2426626, EPI_ISL_2426627, EPI_ISL_2426628, EPI_ISL_2426629, EPI_ISL_2426630, EPI_ISL_2426631, EPI_ISL_2426632, EPI_ISL_2426633, EPI_ISL_2426635, EPI_ISL_2426636, EPI_ISL_2426637, EPI_ISL_2426638, EPI_ISL_2426639, EPI_ISL_2426640, EPI_ISL_2426641, EPI_ISL_2426642, EPI_ISL_2426643, EPI_ISL_2426644, EPI_ISL_2426645, EPI_ISL_2426646, EPI_ISL_2426647, EPI_ISL_2426648, EPI_ISL_2426649, EPI_ISL_2426650, EPI_ISL_2426651, EPI_ISL_2426652, EPI_ISL_2426653, EPI_ISL_2426654, EPI_ISL_2426655, EPI_ISL_2426656, EPI_ISL_2426657, EPI_ISL_2426658, EPI_ISL_2558004, EPI_ISL_2558005, EPI_ISL_2558006, EPI_ISL_2558007, EPI_ISL_2558008, EPI_ISL_2558009, EPI_ISL_2558010, EPI_ISL_2558011, EPI_ISL_2558012, EPI_ISL_2558013, EPI_ISL_2558014, EPI_ISL_2558015, EPI_ISL_2558016, EPI_ISL_2558017, EPI_ISL_2558018, EPI_ISL_2558019, EPI_ISL_2558020, EPI_ISL_2558021, EPI_ISL_2558022, EPI_ISL_2558023, EPI_ISL_2558024, EPI_ISL_2558025, EPI_ISL_2558026, EPI_ISL_2558027, EPI_ISL_2558028, EPI_ISL_2558029, EPI_ISL_2558030, EPI_ISL_2558031, EPI_ISL_2558032, EPI_ISL_2558033, EPI_ISL_2558034, EPI_ISL_2558035, EPI_ISL_2558036, EPI_ISL_2558037, EPI_ISL_2558038, EPI_ISL_2558039, EPI_ISL_2558040, EPI_ISL_2558041, EPI_ISL_2558042, EPI_ISL_2558043, EPI_ISL_2558044, EPI_ISL_2558045, EPI_ISL_2558046, EPI_ISL_2689687, EPI_ISL_2689688, EPI_ISL_2689689, EPI_ISL_2689690, EPI_ISL_2689691, EPI_ISL_2689692, EPI_ISL_2689693, EPI_ISL_2689694, EPI_ISL_2689695, EPI_ISL_2689696, EPI_ISL_2689697, EPI_ISL_2689698, EPI_ISL_2689699, EPI_ISL_2689700, EPI_ISL_2689701, EPI_ISL_2689703, EPI_ISL_2689704, EPI_ISL_2689705, EPI_ISL_2689706, EPI_ISL_2689707, EPI_ISL_2689708, EPI_ISL_2689709, EPI_ISL_2689710, EPI_ISL_2689711, EPI_ISL_2689712, EPI_ISL_2689713, EPI_ISL_2689714, EPI_ISL_2689715, EPI_ISL_2689716, EPI_ISL_2689717, EPI_ISL_2689718, EPI_ISL_2689719, EPI_ISL_2689720, EPI_ISL_2689721, EPI_ISL_2689722, EPI_ISL_2689723, EPI_ISL_2689724, EPI_ISL_2689725, EPI_ISL_2689726, EPI_ISL_2689727, EPI_ISL_2689728, EPI_ISL_2689729, EPI_ISL_2689730, EPI_ISL_2689731, EPI_ISL_2689732, EPI_ISL_2689733, EPI_ISL_2689734, EPI_ISL_2758549, EPI_ISL_2758550, EPI_ISL_2758551, EPI_ISL_2758552, EPI_ISL_2758553, EPI_ISL_2758554, EPI_ISL_2758555, EPI_ISL_2758556, EPI_ISL_2758557, EPI_ISL_2758558, EPI_ISL_2758559, EPI_ISL_2758560, EPI_ISL_2758561, EPI_ISL_2758562, EPI_ISL_2758563, EPI_ISL_2758564, EPI_ISL_2758565, EPI_ISL_2758566, EPI_ISL_2758567, EPI_ISL_2758568, EPI_ISL_2758569, EPI_ISL_2758570, EPI_ISL_2758571, EPI_ISL_2758572, EPI_ISL_2758573, EPI_ISL_2758574, EPI_ISL_2758575, EPI_ISL_2758576, EPI_ISL_2758577, EPI_ISL_2758578, EPI_ISL_2758579, EPI_ISL_2758580, EPI_ISL_2758582, EPI_ISL_2758583, EPI_ISL_2758584, EPI_ISL_2758585, EPI_ISL_2758586, EPI_ISL_2758587, EPI_ISL_2758588, EPI_ISL_2758589, EPI_ISL_2758590, EPI_ISL_2758591, EPI_ISL_2758592, EPI_ISL_2758593, EPI_ISL_2758594, EPI_ISL_2861032, EPI_ISL_2861033, EPI_ISL_2861034, EPI_ISL_2861035, EPI_ISL_2861036, EPI_ISL_2861037, EPI_ISL_2861038, EPI_ISL_2861039, EPI_ISL_2861040, EPI_ISL_2861041, EPI_ISL_2861042, EPI_ISL_2861043, EPI_ISL_2861044, EPI_ISL_2861045, EPI_ISL_2861046, EPI_ISL_2861047, EPI_ISL_2861048, EPI_ISL_2861049, EPI_ISL_2861050, EPI_ISL_2861051, EPI_ISL_2861052, EPI_ISL_2861053, EPI_ISL_2861054, EPI_ISL_2861055, EPI_ISL_2861056, EPI_ISL_2861057, EPI_ISL_2861058, EPI_ISL_2861059, EPI_ISL_2861060, EPI_ISL_2861061, EPI_ISL_2861062, EPI_ISL_2861063, EPI_ISL_2861064, EPI_ISL_2861065, EPI_ISL_2861066, EPI_ISL_2861067, EPI_ISL_2861068, EPI_ISL_2861069, EPI_ISL_2861070, EPI_ISL_2861071, EPI_ISL_2861072, EPI_ISL_2861073, EPI_ISL_2861074, EPI_ISL_2861075, EPI_ISL_2960211, EPI_ISL_2960212, EPI_ISL_2960213, EPI_ISL_2960214, EPI_ISL_2960215, EPI_ISL_2960216, EPI_ISL_2960217, EPI_ISL_2960218, EPI_ISL_2960219, EPI_ISL_2960220, EPI_ISL_2960221, EPI_ISL_2960222, EPI_ISL_2960223, EPI_ISL_2960224, EPI_ISL_2960225, EPI_ISL_2960226, EPI_ISL_2960227, EPI_ISL_2960228, EPI_ISL_2960229, EPI_ISL_2960230, EPI_ISL_2960231, EPI_ISL_2960232, EPI_ISL_2960233, EPI_ISL_2960234, EPI_ISL_2960235, EPI_ISL_2960236, EPI_ISL_2960237, EPI_ISL_2960238, EPI_ISL_2960239, EPI_ISL_2960240, EPI_ISL_2960241, EPI_ISL_2960242, EPI_ISL_2960243, EPI_ISL_2960244, EPI_ISL_2960245, EPI_ISL_2960246, EPI_ISL_2960247, EPI_ISL_2960248, EPI_ISL_2960249, EPI_ISL_2960250, EPI_ISL_2960251, EPI_ISL_2960252, EPI_ISL_2960253, EPI_ISL_2960254, EPI_ISL_2960255, EPI_ISL_2960256, EPI_ISL_3219093, EPI_ISL_3219094, EPI_ISL_3219095, EPI_ISL_3219097, EPI_ISL_3219098, EPI_ISL_3219099, EPI_ISL_3219100, EPI_ISL_3219101, EPI_ISL_3219102, EPI_ISL_3219103, EPI_ISL_3219104, EPI_ISL_3219105, EPI_ISL_3219106, EPI_ISL_3219107, EPI_ISL_3219108, EPI_ISL_3219109, EPI_ISL_3219110, EPI_ISL_3219111, EPI_ISL_3219112, EPI_ISL_3219113, EPI_ISL_3219114, EPI_ISL_3219116, EPI_ISL_3219117, EPI_ISL_3219118, EPI_ISL_3219119, EPI_ISL_3219120, EPI_ISL_3219121, EPI_ISL_3219122, EPI_ISL_3219123, EPI_ISL_3219124, EPI_ISL_3219125, EPI_ISL_3219126, EPI_ISL_3219127, EPI_ISL_3219128, EPI_ISL_3219129, EPI_ISL_3219130, EPI_ISL_3219131, EPI_ISL_3219132, EPI_ISL_3219133, EPI_ISL_3219134, EPI_ISL_3219136, EPI_ISL_3219137, EPI_ISL_3219138, EPI_ISL_3219139, EPI_ISL_3315790, EPI_ISL_3315791, EPI_ISL_3315792, EPI_ISL_3315793, EPI_ISL_3315795, EPI_ISL_3315796, EPI_ISL_3315798, EPI_ISL_3315800, EPI_ISL_3315801, EPI_ISL_3315803, EPI_ISL_3315804, EPI_ISL_3315807, EPI_ISL_3315808, EPI_ISL_3315809, EPI_ISL_3315811, EPI_ISL_3315813, EPI_ISL_3315814, EPI_ISL_3315815, EPI_ISL_3315816, EPI_ISL_3315817, EPI_ISL_3315818, EPI_ISL_3315819, EPI_ISL_3315820, EPI_ISL_3315821, EPI_ISL_3315822, EPI_ISL_3315824, EPI_ISL_3315825, EPI_ISL_3315828, EPI_ISL_3315829, EPI_ISL_3315830, EPI_ISL_3315831, EPI_ISL_3315832, EPI_ISL_3315833, EPI_ISL_3315834, EPI_ISL_3315835, EPI_ISL_3315837, EPI_ISL_3432366, EPI_ISL_3432367, EPI_ISL_3432368, EPI_ISL_3432369, EPI_ISL_3432370, EPI_ISL_3432371, EPI_ISL_3432374, EPI_ISL_3432376, EPI_ISL_3432377, EPI_ISL_3432378, EPI_ISL_3432380, EPI_ISL_3432381, EPI_ISL_3432382, EPI_ISL_3432383, EPI_ISL_3432384, EPI_ISL_3432385, EPI_ISL_3432386, EPI_ISL_3432387, EPI_ISL_3432389, EPI_ISL_3432392, EPI_ISL_3432393, EPI_ISL_3432394, EPI_ISL_3432395, EPI_ISL_3432396, EPI_ISL_3432397, EPI_ISL_3432398, EPI_ISL_3432399, EPI_ISL_3432402, EPI_ISL_3432403, EPI_ISL_3432406, EPI_ISL_3432407, EPI_ISL_3432408, EPI_ISL_3432409, EPI_ISL_3432410, EPI_ISL_3432412, EPI_ISL_3614197, EPI_ISL_3614198, EPI_ISL_3614200, EPI_ISL_3614201, EPI_ISL_3614202, EPI_ISL_3614204, EPI_ISL_3614206, EPI_ISL_3614207, EPI_ISL_3614208, EPI_ISL_3614209, EPI_ISL_3614210, EPI_ISL_3614211, EPI_ISL_3614213, EPI_ISL_3614214, EPI_ISL_3614215, EPI_ISL_3614216, EPI_ISL_3614217, EPI_ISL_3614218, EPI_ISL_3614219, EPI_ISL_3614221, EPI_ISL_3614222, EPI_ISL_3614223, EPI_ISL_3614225, EPI_ISL_3614227, EPI_ISL_3614228, EPI_ISL_3614229, EPI_ISL_3614230, EPI_ISL_3614232, EPI_ISL_3614233, EPI_ISL_3614234, EPI_ISL_3614235, EPI_ISL_3614236, EPI_ISL_3614238, EPI_ISL_3614239, EPI_ISL_3614241, EPI_ISL_3824924, EPI_ISL_3824925, EPI_ISL_3824926, EPI_ISL_3824927, EPI_ISL_3824928, EPI_ISL_3824929, EPI_ISL_3824930, EPI_ISL_3824931, EPI_ISL_3824932, EPI_ISL_3824934, EPI_ISL_3824935, EPI_ISL_3824936, EPI_ISL_3824938, EPI_ISL_3824939, EPI_ISL_3824940, EPI_ISL_3824941, EPI_ISL_3824942, EPI_ISL_3824943, EPI_ISL_3824944, EPI_ISL_3824945, EPI_ISL_3824946, EPI_ISL_3824947, EPI_ISL_3824948, EPI_ISL_3824949, EPI_ISL_3824950, EPI_ISL_3824951, EPI_ISL_3824952, EPI_ISL_3824953, EPI_ISL_3824956, EPI_ISL_3824957, EPI_ISL_3824959, EPI_ISL_3824960, EPI_ISL_3824961, EPI_ISL_3824962, EPI_ISL_3824964, EPI_ISL_3824965, EPI_ISL_3824966, EPI_ISL_3824967, EPI_ISL_4028280, EPI_ISL_4028281, EPI_ISL_4028283, EPI_ISL_4028285, EPI_ISL_4028286, EPI_ISL_4028288, EPI_ISL_4028290, EPI_ISL_4028291, EPI_ISL_4028293, EPI_ISL_4028295, EPI_ISL_4028296, EPI_ISL_4028298, EPI_ISL_4028300, EPI_ISL_4028301, EPI_ISL_4028303, EPI_ISL_4028305, EPI_ISL_4028306, EPI_ISL_4028308, EPI_ISL_4028309, EPI_ISL_4028311, EPI_ISL_4028313, EPI_ISL_4028314, EPI_ISL_4028316, EPI_ISL_4028318, EPI_ISL_4028319, EPI_ISL_4028321, EPI_ISL_4028323, EPI_ISL_4028324, EPI_ISL_4028326, EPI_ISL_4028328, EPI_ISL_4028329, EPI_ISL_4028331, EPI_ISL_4028332, EPI_ISL_4028334, EPI_ISL_4028336, EPI_ISL_4028337, EPI_ISL_4028341, EPI_ISL_4028342, EPI_ISL_4028344, EPI_ISL_4028346, EPI_ISL_4028347, EPI_ISL_4028348, EPI_ISL_4028349, EPI_ISL_4028351, EPI_ISL_4028353, EPI_ISL_4028354, EPI_ISL_4028356, EPI_ISL_4175276, EPI_ISL_4175278, EPI_ISL_4175280, EPI_ISL_4175282, EPI_ISL_4175283, EPI_ISL_4175285, EPI_ISL_4175287, EPI_ISL_4175289, EPI_ISL_4175291, EPI_ISL_4175292, EPI_ISL_4175294, EPI_ISL_4175296, EPI_ISL_4175298, EPI_ISL_4175299, EPI_ISL_4175301, EPI_ISL_4175303, EPI_ISL_4175305, EPI_ISL_4175306, EPI_ISL_4175308, EPI_ISL_4175312, EPI_ISL_4175313, EPI_ISL_4175315, EPI_ISL_4175317, EPI_ISL_4175319, EPI_ISL_4175322, EPI_ISL_4175324, EPI_ISL_4175326, EPI_ISL_4175328, EPI_ISL_4175329, EPI_ISL_4175331, EPI_ISL_4175333, EPI_ISL_4175335, EPI_ISL_4175337, EPI_ISL_4175338, EPI_ISL_4175340, EPI_ISL_4175342, EPI_ISL_4175344, EPI_ISL_4175346, EPI_ISL_4175347, EPI_ISL_4175349, EPI_ISL_4175351, EPI_ISL_4175353, EPI_ISL_4175354, EPI_ISL_4175356, EPI_ISL_4175358, EPI_ISL_4175360, EPI_ISL_4391307, EPI_ISL_4391309, EPI_ISL_4391315, EPI_ISL_4391321, EPI_ISL_4391327, EPI_ISL_4391334, EPI_ISL_4391336, EPI_ISL_4391339, EPI_ISL_4391345, EPI_ISL_4391351, EPI_ISL_4391356, EPI_ISL_4391362, EPI_ISL_4391368, EPI_ISL_4391374, EPI_ISL_4391380, EPI_ISL_4391382, EPI_ISL_4391383, EPI_ISL_4391385, EPI_ISL_4391387, EPI_ISL_4391388, EPI_ISL_4391392, EPI_ISL_4391398, EPI_ISL_4391399, EPI_ISL_4391401, EPI_ISL_4391406, EPI_ISL_4391408, EPI_ISL_4391409, EPI_ISL_4391411, EPI_ISL_4391416, EPI_ISL_4391418, EPI_ISL_4391421, EPI_ISL_4391425, EPI_ISL_4391427, EPI_ISL_4391430, EPI_ISL_4391432, EPI_ISL_4391433, EPI_ISL_4391435, EPI_ISL_4391437, EPI_ISL_4391438, EPI_ISL_4391440, EPI_ISL_4798741, EPI_ISL_4798747, EPI_ISL_4798755, EPI_ISL_4798762, EPI_ISL_4798771, EPI_ISL_4798781, EPI_ISL_4798788, EPI_ISL_4798797, EPI_ISL_4798804, EPI_ISL_4798808, EPI_ISL_4798818, EPI_ISL_4798825, EPI_ISL_4798829, EPI_ISL_4798837, EPI_ISL_4798845, EPI_ISL_4798851, EPI_ISL_4798860, EPI_ISL_4798863, EPI_ISL_4798870, EPI_ISL_4798878, EPI_ISL_4798890, EPI_ISL_4798896, EPI_ISL_4798911, EPI_ISL_4798913, EPI_ISL_4798918, EPI_ISL_4798923, EPI_ISL_4798930, EPI_ISL_4798937, EPI_ISL_4798943, EPI_ISL_4798951, EPI_ISL_4798967, EPI_ISL_4798974, EPI_ISL_4798982, EPI_ISL_4798988, EPI_ISL_4798996, EPI_ISL_4799001, EPI_ISL_4799004, EPI_ISL_4799009, EPI_ISL_4799017, EPI_ISL_4799024, EPI_ISL_4799026, EPI_ISL_4951294, EPI_ISL_4951295, EPI_ISL_4951296, EPI_ISL_4951297, EPI_ISL_4951298, EPI_ISL_4951299, EPI_ISL_4951300, EPI_ISL_4951301, EPI_ISL_4951302, EPI_ISL_4951303, EPI_ISL_4951304, EPI_ISL_4951305, EPI_ISL_4951306, EPI_ISL_4951307, EPI_ISL_4951308, EPI_ISL_4951309, EPI_ISL_4951310, EPI_ISL_4951311, EPI_ISL_4951313, EPI_ISL_4951314, EPI_ISL_4951315, EPI_ISL_4951316, EPI_ISL_4951317, EPI_ISL_4951318, EPI_ISL_4951319, EPI_ISL_4951320, EPI_ISL_4951321, EPI_ISL_4951322, EPI_ISL_4951323, EPI_ISL_4951324, EPI_ISL_4951325, EPI_ISL_4951326, EPI_ISL_4951327, EPI_ISL_4951328, EPI_ISL_4951329, EPI_ISL_4951330, EPI_ISL_4951331, EPI_ISL_4951332, EPI_ISL_5333018, EPI_ISL_5333019, EPI_ISL_5333020, EPI_ISL_5333021, EPI_ISL_5333022, EPI_ISL_5333023, EPI_ISL_5333024, EPI_ISL_5333025, EPI_ISL_5333026, EPI_ISL_5333027, EPI_ISL_5333028, EPI_ISL_5333029, EPI_ISL_5333030, EPI_ISL_5333031, EPI_ISL_5333032, EPI_ISL_5333033, EPI_ISL_5333035, EPI_ISL_5333036, EPI_ISL_5333037, EPI_ISL_5333038, EPI_ISL_5333040, EPI_ISL_5333041, EPI_ISL_5333042, EPI_ISL_5333043, EPI_ISL_5333044, EPI_ISL_5333045, EPI_ISL_5333046, EPI_ISL_5333047, EPI_ISL_5333048, EPI_ISL_5333050, EPI_ISL_5333051, EPI_ISL_5333052, EPI_ISL_5333053, EPI_ISL_5333054, EPI_ISL_5333055, EPI_ISL_5333056, EPI_ISL_5333057, EPI_ISL_5333058, EPI_ISL_5333059, EPI_ISL_5333061, EPI_ISL_5511572, EPI_ISL_5511573, EPI_ISL_5511574, EPI_ISL_5511575, EPI_ISL_5511576, EPI_ISL_5511577, EPI_ISL_5511578, EPI_ISL_5511581, EPI_ISL_5511582, EPI_ISL_5511584, EPI_ISL_5511585, EPI_ISL_5511586, EPI_ISL_5511587, EPI_ISL_5511588, EPI_ISL_5511589, EPI_ISL_5511590, EPI_ISL_5511591, EPI_ISL_5511592, EPI_ISL_5511593, EPI_ISL_5511594, EPI_ISL_5511595, EPI_ISL_5511596, EPI_ISL_5511597, EPI_ISL_5511598, EPI_ISL_5511599, EPI_ISL_5511600, EPI_ISL_5511602, EPI_ISL_5511603, EPI_ISL_5511604, EPI_ISL_5511605, EPI_ISL_5511606, EPI_ISL_5511607, EPI_ISL_5511608, EPI_ISL_5511609, EPI_ISL_5511610, EPI_ISL_5511611, EPI_ISL_5511612, EPI_ISL_5511613, EPI_ISL_5511614, EPI_ISL_5511615, EPI_ISL_5511617, EPI_ISL_5511618, EPI_ISL_5943970, EPI_ISL_5943971, EPI_ISL_5943972, EPI_ISL_5943973, EPI_ISL_5943974, EPI_ISL_5943975, EPI_ISL_5943976, EPI_ISL_5943977, EPI_ISL_5943978, EPI_ISL_5943979, EPI_ISL_5943980, EPI_ISL_5943981, EPI_ISL_5943982, EPI_ISL_5943983, EPI_ISL_5943984, EPI_ISL_5943985, EPI_ISL_5943986, EPI_ISL_5943987, EPI_ISL_5943988, EPI_ISL_5943989, EPI_ISL_5943990, EPI_ISL_5943991, EPI_ISL_5943992, EPI_ISL_5943993, EPI_ISL_5943994, EPI_ISL_5943995, EPI_ISL_5943996, EPI_ISL_5943997, EPI_ISL_5943998, EPI_ISL_5943999, EPI_ISL_5944000, EPI_ISL_5944001, EPI_ISL_5944002, EPI_ISL_5944003, EPI_ISL_5944004, EPI_ISL_5944005, EPI_ISL_5944006, EPI_ISL_5944007, EPI_ISL_5944008, EPI_ISL_5944009, EPI_ISL_6628597, EPI_ISL_6628605, EPI_ISL_6628614, EPI_ISL_6628622, EPI_ISL_6628629, EPI_ISL_6628630, EPI_ISL_6628633, EPI_ISL_6628639, EPI_ISL_6628644, EPI_ISL_6628647, EPI_ISL_6628654, EPI_ISL_6628666, EPI_ISL_6628672, EPI_ISL_6628682, EPI_ISL_6628692, EPI_ISL_6628698, EPI_ISL_6628699, EPI_ISL_6628705, EPI_ISL_6628709, EPI_ISL_6628717, EPI_ISL_6628723, EPI_ISL_6628733, EPI_ISL_6628734, EPI_ISL_6628735, EPI_ISL_6628742, EPI_ISL_6628758, EPI_ISL_6628766, EPI_ISL_6628774, EPI_ISL_6628778, EPI_ISL_6628785, EPI_ISL_6628795, EPI_ISL_6628803, EPI_ISL_6628815, EPI_ISL_6628825, EPI_ISL_6628836, EPI_ISL_6628840, EPI_ISL_6628848, EPI_ISL_6628856, EPI_ISL_6628864, EPI_ISL_6628865, EPI_ISL_6628874, EPI_ISL_6628883, EPI_ISL_6628890, EPI_ISL_6628897, EPI_ISL_6628906
Servicio de Microbiologia. Hospital Arnau de Vilanova	SeqCOVID-SPAIN consortium/IBV(CSIC)	Victoria Dominguez et al	EPI_ISL_537996, EPI_ISL_537997, EPI_ISL_537998, EPI_ISL_537999, EPI_ISL_538000, EPI_ISL_538001, EPI_ISL_538002
Servicio de Microbiologia. Hospital Clinico Universitario de Valencia	SeqCOVID-SPAIN consortium/IBV(CSIC)	Maria Dolores Ocete et al	EPI_ISL_539221, EPI_ISL_539222, EPI_ISL_539223, EPI_ISL_539224, EPI_ISL_539225, EPI_ISL_539226, EPI_ISL_539227, EPI_ISL_539228, EPI_ISL_539229, EPI_ISL_539230, EPI_ISL_539231, EPI_ISL_539232, EPI_ISL_539233, EPI_ISL_539235, EPI_ISL_539236, EPI_ISL_539237, EPI_ISL_539238, EPI_ISL_539239, EPI_ISL_539243, EPI_ISL_539244, EPI_ISL_539288
Servicio de Microbiologia. Hospital Clinico Universitario de Valencia	Sequencing and Bioinformatics Service and Molecular Epidemiology Research Group. FISABIO-Public Health	Beatriz Beamud et al	EPI_ISL_425206, EPI_ISL_436280, EPI_ISL_436294, EPI_ISL_436300, EPI_ISL_436314, EPI_ISL_436320, EPI_ISL_436334, EPI_ISL_436340, EPI_ISL_436354, EPI_ISL_436364, EPI_ISL_436405
Servicio de Microbiologia. Hospital Clinico Universitario de Valencia	Sequencing and Bioinformatics Service and Molecular Epidemiology Research Group. FISABIO-Public Health	David Navarro et al	EPI_ISL_420125, EPI_ISL_420130, EPI_ISL_421519, EPI_ISL_436278, EPI_ISL_436291, EPI_ISL_436298, EPI_ISL_436311, EPI_ISL_436318, EPI_ISL_436331, EPI_ISL_436338, EPI_ISL_436351, EPI_ISL_436362, EPI_ISL_436402, EPI_ISL_447470, EPI_ISL_447484, EPI_ISL_447498, EPI_ISL_447512, EPI_ISL_447525
Servicio de Microbiologia. Hospital Clinico Universitario de Valencia	Sequencing and Bioinformatics Service and Molecular Epidemiology Research Group. FISABIO-Public Health	Eliseo Albert et al	EPI_ISL_447471, EPI_ISL_447485, EPI_ISL_447499, EPI_ISL_447513, EPI_ISL_447526
Servicio de Microbiologia. Hospital Clinico Universitario de Valencia	Sequencing and Bioinformatics Service and Molecular Epidemiology Research Group. FISABIO-Public Health	Giuseppe 'Auria et al	EPI_ISL_447482, EPI_ISL_447496, EPI_ISL_447510, EPI_ISL_447523
Servicio de Microbiologia. Hospital Clinico Universitario de Valencia	Sequencing and Bioinformatics Service and Molecular Epidemiology Research Group. FISABIO-Public Health	Giuseppe D'Auria et al	EPI_ISL_420132, EPI_ISL_421515
Servicio de Microbiologia. Hospital Clinico Universitario de Valencia	Sequencing and Bioinformatics Service and Molecular Epidemiology Research Group. FISABIO-Public Health	Griselda De Marco et al	EPI_ISL_420128, EPI_ISL_425205, EPI_ISL_436279, EPI_ISL_436293, EPI_ISL_436299, EPI_ISL_436313, EPI_ISL_436319, EPI_ISL_436333, EPI_ISL_436339, EPI_ISL_436353, EPI_ISL_436363, EPI_ISL_436404, EPI_ISL_447473, EPI_ISL_447487, EPI_ISL_447501, EPI_ISL_447515, EPI_ISL_447528
Servicio de Microbiologia. Hospital Clinico Universitario de Valencia	Sequencing and Bioinformatics Service and Molecular Epidemiology Research Group. FISABIO-Public Health	Inma Galán Vendrell et al	EPI_ISL_420129, EPI_ISL_421518, EPI_ISL_425199, EPI_ISL_436284, EPI_ISL_436304, EPI_ISL_436324, EPI_ISL_436344, EPI_ISL_436368, EPI_ISL_447476, EPI_ISL_447490, EPI_ISL_447504, EPI_ISL_447518, EPI_ISL_447531
Servicio de Microbiologia. Hospital Clinico Universitario de Valencia	Sequencing and Bioinformatics Service and Molecular Epidemiology Research Group. FISABIO-Public Health	Ivan Ansari et al	EPI_ISL_436290, EPI_ISL_436310, EPI_ISL_436330, EPI_ISL_436350, EPI_ISL_436401
Servicio de Microbiologia. Hospital Clinico Universitario de Valencia	Sequencing and Bioinformatics Service and Molecular Epidemiology Research Group. FISABIO-Public Health	Lidia Ruiz Roldan et al	EPI_ISL_425207, EPI_ISL_436281, EPI_ISL_436295, EPI_ISL_436301, EPI_ISL_436315, EPI_ISL_436321, EPI_ISL_436335, EPI_ISL_436341, EPI_ISL_436355, EPI_ISL_436358, EPI_ISL_436365, EPI_ISL_436406, EPI_ISL_436409, EPI_ISL_447474, EPI_ISL_447488, EPI_ISL_447502, EPI_ISL_447516, EPI_ISL_447529
Servicio de Microbiologia. Hospital Clinico Universitario de Valencia	Sequencing and Bioinformatics Service and Molecular Epidemiology Research Group. FISABIO-Public Health	Llúcia Martínez-Priego et al	EPI_ISL_420126, EPI_ISL_447483, EPI_ISL_447497, EPI_ISL_447511, EPI_ISL_447524
Servicio de Microbiologia. Hospital Clinico Universitario de Valencia	Sequencing and Bioinformatics Service and Molecular Epidemiology Research Group. FISABIO-Public Health	Loreto Ferrús Abad et al	EPI_ISL_421516, EPI_ISL_421520, EPI_ISL_425210, EPI_ISL_425211, EPI_ISL_436286, EPI_ISL_436306, EPI_ISL_436326, EPI_ISL_436346, EPI_ISL_436370, EPI_ISL_436397, EPI_ISL_447478, EPI_ISL_447492, EPI_ISL_447506, EPI_ISL_447520
Servicio de Microbiologia. Hospital Clinico Universitario de Valencia	Sequencing and Bioinformatics Service and Molecular Epidemiology Research Group. FISABIO-Public Health	Maria Alma Bracho et al	EPI_ISL_420127, EPI_ISL_425203, EPI_ISL_436292, EPI_ISL_436312, EPI_ISL_436332, EPI_ISL_436352, EPI_ISL_436403, EPI_ISL_447472, EPI_ISL_447486, EPI_ISL_447500, EPI_ISL_447514, EPI_ISL_447527
Servicio de Microbiologia. Hospital Clinico Universitario de Valencia	Sequencing and Bioinformatics Service and Molecular Epidemiology Research Group. FISABIO-Public Health	Maria Dolores Ocete et al	EPI_ISL_425204
Servicio de Microbiologia. Hospital Clinico Universitario de Valencia	Sequencing and Bioinformatics Service and Molecular Epidemiology Research Group. FISABIO-Public Health	Mariana Reyes-Prieto et al	EPI_ISL_425201, EPI_ISL_436288, EPI_ISL_436308, EPI_ISL_436328, EPI_ISL_436348, EPI_ISL_436399, EPI_ISL_447480, EPI_ISL_447494, EPI_ISL_447508
Servicio de Microbiologia. Hospital Clinico Universitario de Valencia	Sequencing and Bioinformatics Service and Molecular Epidemiology Research Group. FISABIO-Public Health	Marta Pla Diaz et al	EPI_ISL_425208, EPI_ISL_436282, EPI_ISL_436296, EPI_ISL_436302, EPI_ISL_436316, EPI_ISL_436322, EPI_ISL_436336, EPI_ISL_436342, EPI_ISL_436356, EPI_ISL_436359, EPI_ISL_436366, EPI_ISL_436407, EPI_ISL_436410
Servicio de Microbiologia. Hospital Clinico Universitario de Valencia	Sequencing and Bioinformatics Service and Molecular Epidemiology Research Group. FISABIO-Public Health	Neris Garcia-Gonzalez et al	EPI_ISL_425209, EPI_ISL_436283, EPI_ISL_436297, EPI_ISL_436303, EPI_ISL_436317, EPI_ISL_436323, EPI_ISL_436337, EPI_ISL_436343, EPI_ISL_436357, EPI_ISL_436360, EPI_ISL_436367, EPI_ISL_436408, EPI_ISL_436411, EPI_ISL_447475, EPI_ISL_447489, EPI_ISL_447503, EPI_ISL_447517, EPI_ISL_447530
Servicio de Microbiologia. Hospital Clinico Universitario de Valencia	Sequencing and Bioinformatics Service and Molecular Epidemiology Research Group. FISABIO-Public Health	Paula Ruiz-Hueso et al	EPI_ISL_420131, EPI_ISL_425200, EPI_ISL_436287, EPI_ISL_436307, EPI_ISL_436327, EPI_ISL_436347, EPI_ISL_436371, EPI_ISL_436398, EPI_ISL_447479, EPI_ISL_447493, EPI_ISL_447507, EPI_ISL_447521
Servicio de Microbiologia. Hospital Clinico Universitario de Valencia	Sequencing and Bioinformatics Service and Molecular Epidemiology Research Group. FISABIO-Public Health	Sandra Carbo et al	EPI_ISL_421517, EPI_ISL_436285, EPI_ISL_436305, EPI_ISL_436325, EPI_ISL_436345, EPI_ISL_436369, EPI_ISL_436396, EPI_ISL_447477, EPI_ISL_447491, EPI_ISL_447505, EPI_ISL_447519
Servicio de Microbiologia. Hospital Clinico Universitario de Valencia	Sequencing and Bioinformatics Service and Molecular Epidemiology Research Group. FISABIO-Public Health	Vicente Soriano Chirona et al	EPI_ISL_425202, EPI_ISL_436289, EPI_ISL_436309, EPI_ISL_436329, EPI_ISL_436349, EPI_ISL_436400, EPI_ISL_447481, EPI_ISL_447495, EPI_ISL_447509, EPI_ISL_447522
Servicio de Microbiologia. Hospital Clinico Universitario de Valencia	Sequencing and Bioinformatics Service and Molecular Epidemiology Research Group. FISABIO-Public Health, and SeqCOVID-Spain Consortium	David Navarro et al	EPI_ISL_455727, EPI_ISL_455741
Servicio de Microbiologia. Hospital Clinico Universitario de Valencia	Sequencing and Bioinformatics Service and Molecular Epidemiology Research Group. FISABIO-Public Health, and SeqCOVID-Spain Consortium	Eliseo Albert et al	EPI_ISL_455725, EPI_ISL_455743
Servicio de Microbiologia. Hospital Clinico Universitario de Valencia	Sequencing and Bioinformatics Service and Molecular Epidemiology Research Group. FISABIO-Public Health, and SeqCOVID-Spain Consortium	Giuseppe 'Auria et al	EPI_ISL_455722
Servicio de Microbiologia. Hospital Clinico Universitario de Valencia	Sequencing and Bioinformatics Service and Molecular Epidemiology Research Group. FISABIO-Public Health, and SeqCOVID-Spain Consortium	Griselda De Marco et al	EPI_ISL_455734, EPI_ISL_455737
Servicio de Microbiologia. Hospital Clinico Universitario de Valencia	Sequencing and Bioinformatics Service and Molecular Epidemiology Research Group. FISABIO-Public Health, and SeqCOVID-Spain Consortium	Inma Galán Vendrell et al	EPI_ISL_455726
Servicio de Microbiologia. Hospital Clinico Universitario de Valencia	Sequencing and Bioinformatics Service and Molecular Epidemiology Research Group. FISABIO-Public Health, and SeqCOVID-Spain Consortium	Lidia Ruiz Roldan et al	EPI_ISL_455732, EPI_ISL_455739
Servicio de Microbiologia. Hospital Clinico Universitario de Valencia	Sequencing and Bioinformatics Service and Molecular Epidemiology Research Group. FISABIO-Public Health, and SeqCOVID-Spain Consortium	Llúcia Martínez-Priego et al	EPI_ISL_455744
Servicio de Microbiologia. Hospital Clinico Universitario de Valencia	Sequencing and Bioinformatics Service and Molecular Epidemiology Research Group. FISABIO-Public Health, and SeqCOVID-Spain Consortium	Loreto Ferrús Abad et al	EPI_ISL_455724, EPI_ISL_455733
Servicio de Microbiologia. Hospital Clinico Universitario de Valencia	Sequencing and Bioinformatics Service and Molecular Epidemiology Research Group. FISABIO-Public Health, and SeqCOVID-Spain Consortium	Maria Alma Bracho et al	EPI_ISL_455728, EPI_ISL_455738
Servicio de Microbiologia. Hospital Clinico Universitario de Valencia	Sequencing and Bioinformatics Service and Molecular Epidemiology Research Group. FISABIO-Public Health, and SeqCOVID-Spain Consortium	Mariana Reyes-Prieto et al	EPI_ISL_455730, EPI_ISL_455731
Servicio de Microbiologia. Hospital Clinico Universitario de Valencia	Sequencing and Bioinformatics Service and Molecular Epidemiology Research Group. FISABIO-Public Health, and SeqCOVID-Spain Consortium	Neris Garcia-Gonzalez et al	EPI_ISL_455742
Servicio de Microbiologia. Hospital Clinico Universitario de Valencia	Sequencing and Bioinformatics Service and Molecular Epidemiology Research Group. FISABIO-Public Health, and SeqCOVID-Spain Consortium	Paula Ruiz-Hueso et al	EPI_ISL_455740
Servicio de Microbiologia. Hospital Clinico Universitario de Valencia	Sequencing and Bioinformatics Service and Molecular Epidemiology Research Group. FISABIO-Public Health, and SeqCOVID-Spain Consortium	Sandra Carbo et al	EPI_ISL_455721, EPI_ISL_455729
Servicio de Microbiologia. Hospital Clinico Universitario de Valencia	Sequencing and Bioinformatics Service and Molecular Epidemiology Research Group. FISABIO-Public Health, and SeqCOVID-Spain Consortium	Vicente Soriano Chirona et al	EPI_ISL_455723
Servicio de Microbiologia. Hospital Universitario Doctor Peset	Sequencing and Bioinformatics Service and Molecular Epidemiology Research Group. FISABIO-Public Health	Juan Alberola Enguídanos et al	EPI_ISL_436235, EPI_ISL_436236, EPI_ISL_436237, EPI_ISL_436238, EPI_ISL_436239, EPI_ISL_436240, EPI_ISL_436241, EPI_ISL_436242, EPI_ISL_436243, EPI_ISL_436244, EPI_ISL_436245, EPI_ISL_436246, EPI_ISL_436247, EPI_ISL_436248, EPI_ISL_436249, EPI_ISL_436250, EPI_ISL_436251, EPI_ISL_436252, EPI_ISL_436253, EPI_ISL_436254, EPI_ISL_436255, EPI_ISL_436256, EPI_ISL_436257, EPI_ISL_436258, EPI_ISL_436259, EPI_ISL_436260, EPI_ISL_436261, EPI_ISL_436262, EPI_ISL_436263, EPI_ISL_436264, EPI_ISL_436265, EPI_ISL_436266, EPI_ISL_436267, EPI_ISL_436268, EPI_ISL_436269, EPI_ISL_436270, EPI_ISL_436372, EPI_ISL_436373, EPI_ISL_436374, EPI_ISL_436375, EPI_ISL_436376, EPI_ISL_436377, EPI_ISL_436378, EPI_ISL_436379, EPI_ISL_436380, EPI_ISL_436381
Servicio de Microbiologia. Hospital_Arnau_de_Vilanova	Sequencing and Bioinformatics Service and Molecular Epidemiology Research Group. FISABIO-Public Health, and SeqCOVID-Spain Consortium	Victoria Dominguez et al	EPI_ISL_455735, EPI_ISL_455736
Servicio de Microbiología Clínica (Complejo Hospitalario de Navarra, Pamplona)	Centro de Secuenciación NASERTIC	Carmen Ezpeleta Baquedano et al	EPI_ISL_1382879, EPI_ISL_1382880, EPI_ISL_1382881, EPI_ISL_1382882, EPI_ISL_1382883, EPI_ISL_1382884, EPI_ISL_1382885, EPI_ISL_1382886, EPI_ISL_1382887, EPI_ISL_1382888, EPI_ISL_1382889, EPI_ISL_1382890, EPI_ISL_1382891, EPI_ISL_1382892, EPI_ISL_1382893, EPI_ISL_1382894, EPI_ISL_1382895, EPI_ISL_1382896, EPI_ISL_1382897, EPI_ISL_1382898, EPI_ISL_1382899, EPI_ISL_1382900, EPI_ISL_1382901, EPI_ISL_1382902, EPI_ISL_1382903, EPI_ISL_1382904, EPI_ISL_1382905, EPI_ISL_1382906, EPI_ISL_1382907, EPI_ISL_1382908, EPI_ISL_1382909, EPI_ISL_1382910, EPI_ISL_1382911, EPI_ISL_1382912, EPI_ISL_1382913, EPI_ISL_1382914, EPI_ISL_1382915, EPI_ISL_1382916, EPI_ISL_1382917, EPI_ISL_1382918, EPI_ISL_1382919, EPI_ISL_1382920, EPI_ISL_1382921, EPI_ISL_1382922, EPI_ISL_1382923, EPI_ISL_1382924, EPI_ISL_1382925, EPI_ISL_1382926, EPI_ISL_1382927, EPI_ISL_1382928, EPI_ISL_1382929, EPI_ISL_1382930, EPI_ISL_1382931, EPI_ISL_1382932, EPI_ISL_1382933, EPI_ISL_1382934, EPI_ISL_1382935, EPI_ISL_1382936, EPI_ISL_1382937, EPI_ISL_1382938, EPI_ISL_1382939, EPI_ISL_1382940, EPI_ISL_1382941, EPI_ISL_1382942, EPI_ISL_1382943, EPI_ISL_1382944, EPI_ISL_1382945, EPI_ISL_1382946, EPI_ISL_1382947, EPI_ISL_1382948, EPI_ISL_1382949, EPI_ISL_1382950, EPI_ISL_1382951, EPI_ISL_1382952, EPI_ISL_1382953, EPI_ISL_1382954, EPI_ISL_1382955, EPI_ISL_1382956, EPI_ISL_1382957, EPI_ISL_1382958, EPI_ISL_1382959, EPI_ISL_1382960, EPI_ISL_1382961, EPI_ISL_1382962, EPI_ISL_1382963, EPI_ISL_1382964, EPI_ISL_1382965, EPI_ISL_1382966, EPI_ISL_1382967, EPI_ISL_1382968, EPI_ISL_1382969, EPI_ISL_1382970, EPI_ISL_1382971, EPI_ISL_1382972, EPI_ISL_1382973, EPI_ISL_1382974, EPI_ISL_1382975, EPI_ISL_1382976, EPI_ISL_1382977, EPI_ISL_1382978, EPI_ISL_1382979, EPI_ISL_1382980, EPI_ISL_1382981, EPI_ISL_1382982, EPI_ISL_1382983, EPI_ISL_1382984, EPI_ISL_1382985, EPI_ISL_1382986, EPI_ISL_1382987, EPI_ISL_1382988, EPI_ISL_1382989, EPI_ISL_1382990, EPI_ISL_1382991, EPI_ISL_1382992, EPI_ISL_1382993, EPI_ISL_1382994, EPI_ISL_1382995, EPI_ISL_1382996, EPI_ISL_1382997, EPI_ISL_1382998, EPI_ISL_1382999, EPI_ISL_1383000, EPI_ISL_1383001, EPI_ISL_1383002, EPI_ISL_1383003, EPI_ISL_1383004, EPI_ISL_1383005, EPI_ISL_1383006, EPI_ISL_1383007, EPI_ISL_1383008, EPI_ISL_1383009, EPI_ISL_1383010, EPI_ISL_1383011, EPI_ISL_1383012, EPI_ISL_1383013, EPI_ISL_1383014, EPI_ISL_1383015, EPI_ISL_1383016, EPI_ISL_1383017, EPI_ISL_1383018, EPI_ISL_1383019, EPI_ISL_1383020, EPI_ISL_1383021, EPI_ISL_1383022, EPI_ISL_1383023, EPI_ISL_1383024, EPI_ISL_1383025, EPI_ISL_1383026, EPI_ISL_1383027, EPI_ISL_1383028, EPI_ISL_1383029, EPI_ISL_1383030, EPI_ISL_1383031, EPI_ISL_1383032, EPI_ISL_1383033, EPI_ISL_1383034, EPI_ISL_1383035, EPI_ISL_1383036, EPI_ISL_1383037, EPI_ISL_1383038, EPI_ISL_1383039, EPI_ISL_1383040, EPI_ISL_1383041, EPI_ISL_1383042, EPI_ISL_1383043, EPI_ISL_1383044, EPI_ISL_1383045, EPI_ISL_1383046, EPI_ISL_1383047, EPI_ISL_1383048, EPI_ISL_1383049, EPI_ISL_1383050, EPI_ISL_1383051, EPI_ISL_1383052, EPI_ISL_1383053, EPI_ISL_1383054, EPI_ISL_1383055, EPI_ISL_1383056, EPI_ISL_1383057, EPI_ISL_1383058, EPI_ISL_1383059, EPI_ISL_1383060, EPI_ISL_1383061, EPI_ISL_1383062, EPI_ISL_1383063, EPI_ISL_1383064, EPI_ISL_1383065, EPI_ISL_1383066, EPI_ISL_1383067, EPI_ISL_1383068, EPI_ISL_1383069, EPI_ISL_1383070, EPI_ISL_1383071, EPI_ISL_1383072, EPI_ISL_1383073, EPI_ISL_1383074, EPI_ISL_1383075, EPI_ISL_1383076, EPI_ISL_1383077, EPI_ISL_1383078, EPI_ISL_1383079, EPI_ISL_1383080, EPI_ISL_1383081, EPI_ISL_1383082, EPI_ISL_1383083, EPI_ISL_1383084, EPI_ISL_1383085, EPI_ISL_1383086, EPI_ISL_1383087, EPI_ISL_1383088, EPI_ISL_1383089, EPI_ISL_1383090, EPI_ISL_1383091, EPI_ISL_1383092, EPI_ISL_1383093, EPI_ISL_1383094, EPI_ISL_1383095, EPI_ISL_1383096, EPI_ISL_1383097, EPI_ISL_1383098, EPI_ISL_1383099, EPI_ISL_1383100, EPI_ISL_1383101, EPI_ISL_1383102, EPI_ISL_1383103, EPI_ISL_1383104, EPI_ISL_1383105, EPI_ISL_1383106, EPI_ISL_1383107, EPI_ISL_1383108, EPI_ISL_1383109, EPI_ISL_1383110, EPI_ISL_1383111, EPI_ISL_1383112, EPI_ISL_1383113, EPI_ISL_1383114, EPI_ISL_1383115, EPI_ISL_1383116, EPI_ISL_1383117, EPI_ISL_1383118, EPI_ISL_1383119, EPI_ISL_1383120, EPI_ISL_1383121, EPI_ISL_1383122, EPI_ISL_1383123, EPI_ISL_1383124, EPI_ISL_1383125, EPI_ISL_1383126, EPI_ISL_1383127, EPI_ISL_1383128, EPI_ISL_1383129, EPI_ISL_1383130, EPI_ISL_1383131, EPI_ISL_1383132, EPI_ISL_1383133, EPI_ISL_1383134, EPI_ISL_1383135, EPI_ISL_1383136, EPI_ISL_1383137, EPI_ISL_1383138, EPI_ISL_1383139, EPI_ISL_1383140, EPI_ISL_1383141, EPI_ISL_1383142, EPI_ISL_1383143, EPI_ISL_1383144, EPI_ISL_1383145, EPI_ISL_1383146, EPI_ISL_1383147, EPI_ISL_1383148, EPI_ISL_1383149, EPI_ISL_1383150, EPI_ISL_1383151, EPI_ISL_1383152, EPI_ISL_1383153, EPI_ISL_1383154, EPI_ISL_1383155, EPI_ISL_1383156, EPI_ISL_1383157, EPI_ISL_1383158, EPI_ISL_1383159, EPI_ISL_1383160, EPI_ISL_1383161, EPI_ISL_1383162, EPI_ISL_1383163, EPI_ISL_1383164, EPI_ISL_1383165, EPI_ISL_1383166, EPI_ISL_1383167, EPI_ISL_1383168, EPI_ISL_1383169, EPI_ISL_1383170, EPI_ISL_1383171, EPI_ISL_1383172, EPI_ISL_1383173, EPI_ISL_1383174, EPI_ISL_1383175, EPI_ISL_1383176, EPI_ISL_1383177, EPI_ISL_1383178, EPI_ISL_1383179, EPI_ISL_1383180, EPI_ISL_1383181, EPI_ISL_1383182, EPI_ISL_1383183, EPI_ISL_1383184, EPI_ISL_1383185, EPI_ISL_1383186, EPI_ISL_1383187, EPI_ISL_1383188, EPI_ISL_1383189, EPI_ISL_1383190, EPI_ISL_1383191, EPI_ISL_1383192, EPI_ISL_1383193, EPI_ISL_1383194, EPI_ISL_1383195, EPI_ISL_1383196, EPI_ISL_1383197, EPI_ISL_1383198, EPI_ISL_1383199, EPI_ISL_1383200, EPI_ISL_1383201, EPI_ISL_1383202, EPI_ISL_1383203, EPI_ISL_1383204, EPI_ISL_1383205, EPI_ISL_1383206, EPI_ISL_1383207, EPI_ISL_1383208, EPI_ISL_1383209, EPI_ISL_1383210, EPI_ISL_1383211, EPI_ISL_1383212, EPI_ISL_1383213, EPI_ISL_1383214, EPI_ISL_1383215, EPI_ISL_1383216, EPI_ISL_1383217, EPI_ISL_1383218, EPI_ISL_1383219, EPI_ISL_1383220, EPI_ISL_1383221, EPI_ISL_1383222, EPI_ISL_1383223, EPI_ISL_1383224, EPI_ISL_1383225, EPI_ISL_1383226, EPI_ISL_1383227, EPI_ISL_1383228, EPI_ISL_1383229, EPI_ISL_1383230, EPI_ISL_1383231, EPI_ISL_1383232, EPI_ISL_1392944, EPI_ISL_1392945, EPI_ISL_1392946, EPI_ISL_1392947, EPI_ISL_1392948, EPI_ISL_1392949, EPI_ISL_1392950, EPI_ISL_1392951, EPI_ISL_1392952, EPI_ISL_1392953, EPI_ISL_1392954, EPI_ISL_1392955, EPI_ISL_1392956, EPI_ISL_1392957, EPI_ISL_1392958, EPI_ISL_1392959, EPI_ISL_1392960, EPI_ISL_1392961, EPI_ISL_1392962, EPI_ISL_1392963, EPI_ISL_1392964, EPI_ISL_1392965, EPI_ISL_1392966, EPI_ISL_1392967, EPI_ISL_1392968, EPI_ISL_1392969, EPI_ISL_1392970, EPI_ISL_1392971, EPI_ISL_1392972, EPI_ISL_1392973, EPI_ISL_1392974, EPI_ISL_1392975, EPI_ISL_1392976, EPI_ISL_1392977, EPI_ISL_1392978, EPI_ISL_1392979, EPI_ISL_1392980, EPI_ISL_1392981, EPI_ISL_1392982, EPI_ISL_1392983, EPI_ISL_1392984, EPI_ISL_1392985, EPI_ISL_1392986, EPI_ISL_1392987, EPI_ISL_1392988, EPI_ISL_1392989, EPI_ISL_1392990, EPI_ISL_1392991, EPI_ISL_1392992, EPI_ISL_1392993, EPI_ISL_1392994, EPI_ISL_1392995, EPI_ISL_1392996, EPI_ISL_1392997, EPI_ISL_1392998, EPI_ISL_1392999, EPI_ISL_1393000, EPI_ISL_1393001, EPI_ISL_1393002, EPI_ISL_1393003, EPI_ISL_1393004, EPI_ISL_1393005, EPI_ISL_1393006, EPI_ISL_1393007, EPI_ISL_1393008, EPI_ISL_1393009, EPI_ISL_1393010, EPI_ISL_1393011, EPI_ISL_1393012, EPI_ISL_1393013, EPI_ISL_1393014, EPI_ISL_1393015, EPI_ISL_1393016, EPI_ISL_1393017, EPI_ISL_1393018, EPI_ISL_1393019, EPI_ISL_1393020, EPI_ISL_1393021, EPI_ISL_1393022, EPI_ISL_1393023, EPI_ISL_1393024, EPI_ISL_1393025, EPI_ISL_1393026, EPI_ISL_1393027, EPI_ISL_1393028, EPI_ISL_1393029, EPI_ISL_1393030, EPI_ISL_1393031, EPI_ISL_1393032, EPI_ISL_1393033, EPI_ISL_1393034, EPI_ISL_1393035, EPI_ISL_1393036, EPI_ISL_1393037, EPI_ISL_1393038, EPI_ISL_1393039, EPI_ISL_1393040, EPI_ISL_1393041, EPI_ISL_1393042, EPI_ISL_1393043, EPI_ISL_1393044, EPI_ISL_1393045, EPI_ISL_1393046, EPI_ISL_1393047, EPI_ISL_1393048, EPI_ISL_1393049, EPI_ISL_1393050, EPI_ISL_1393051, EPI_ISL_1393052, EPI_ISL_1393053, EPI_ISL_1393054, EPI_ISL_1393055, EPI_ISL_1393056, EPI_ISL_1393057, EPI_ISL_1393058, EPI_ISL_1393059, EPI_ISL_1393060, EPI_ISL_1393061, EPI_ISL_1393062, EPI_ISL_1393063, EPI_ISL_1393064, EPI_ISL_1393065, EPI_ISL_1393066, EPI_ISL_1393067, EPI_ISL_1393068, EPI_ISL_1393069, EPI_ISL_1393070, EPI_ISL_1393071, EPI_ISL_1393072, EPI_ISL_1393073, EPI_ISL_1393074, EPI_ISL_1393075, EPI_ISL_1393076, EPI_ISL_1393077, EPI_ISL_1393078, EPI_ISL_1393079, EPI_ISL_1393080, EPI_ISL_1393081, EPI_ISL_1393082, EPI_ISL_1393083, EPI_ISL_1393084, EPI_ISL_1393085, EPI_ISL_1393086, EPI_ISL_1393087, EPI_ISL_1393088, EPI_ISL_1393089, EPI_ISL_1393090, EPI_ISL_1393091, EPI_ISL_1393092, EPI_ISL_1393093, EPI_ISL_1393094, EPI_ISL_1393095, EPI_ISL_1393096, EPI_ISL_1393097, EPI_ISL_1393098, EPI_ISL_1393099, EPI_ISL_1393100, EPI_ISL_1393101, EPI_ISL_1393102, EPI_ISL_1393103, EPI_ISL_1393104, EPI_ISL_1393105, EPI_ISL_1393106, EPI_ISL_1393107, EPI_ISL_1393108, EPI_ISL_1393109, EPI_ISL_1393110, EPI_ISL_1393111, EPI_ISL_1393112, EPI_ISL_1393113, EPI_ISL_1393114, EPI_ISL_1393115, EPI_ISL_1393116, EPI_ISL_1393117, EPI_ISL_1393118, EPI_ISL_1393119, EPI_ISL_1393120, EPI_ISL_1393121, EPI_ISL_1393122, EPI_ISL_1393123, EPI_ISL_1393124, EPI_ISL_1393125, EPI_ISL_1393126, EPI_ISL_1393127, EPI_ISL_1393128, EPI_ISL_1393129, EPI_ISL_1393130, EPI_ISL_1393131, EPI_ISL_1393132, EPI_ISL_1393133, EPI_ISL_1393134, EPI_ISL_1393135, EPI_ISL_1393136, EPI_ISL_1393137, EPI_ISL_1393138, EPI_ISL_1393139, EPI_ISL_1393140, EPI_ISL_1393141, EPI_ISL_1393142, EPI_ISL_1393143, EPI_ISL_1393144, EPI_ISL_1393145, EPI_ISL_1393146, EPI_ISL_1393147, EPI_ISL_1393148, EPI_ISL_1393149, EPI_ISL_1393150, EPI_ISL_1393151, EPI_ISL_1393152, EPI_ISL_1393153, EPI_ISL_1393154, EPI_ISL_1393155, EPI_ISL_1393156, EPI_ISL_1393157, EPI_ISL_1393158, EPI_ISL_1393159, EPI_ISL_1393160, EPI_ISL_1393161, EPI_ISL_1393162, EPI_ISL_1393163, EPI_ISL_1393164, EPI_ISL_1393165, EPI_ISL_1393166, EPI_ISL_1393167, EPI_ISL_1393168, EPI_ISL_1393169, EPI_ISL_1393170, EPI_ISL_1393171, EPI_ISL_1393172, EPI_ISL_1393173, EPI_ISL_1393174, EPI_ISL_1393175, EPI_ISL_1393176, EPI_ISL_1393177, EPI_ISL_1393178, EPI_ISL_1393179, EPI_ISL_1393180, EPI_ISL_1393181, EPI_ISL_1393182, EPI_ISL_1393183, EPI_ISL_1393184, EPI_ISL_1393185, EPI_ISL_1393186, EPI_ISL_1393187, EPI_ISL_1393188, EPI_ISL_1393189, EPI_ISL_1393190, EPI_ISL_1393191, EPI_ISL_1393192, EPI_ISL_1393193, EPI_ISL_1393194, EPI_ISL_1393195, EPI_ISL_1393196, EPI_ISL_1393197, EPI_ISL_1393198, EPI_ISL_1393199, EPI_ISL_1393200, EPI_ISL_1393201, EPI_ISL_1393202, EPI_ISL_1393203, EPI_ISL_1393204, EPI_ISL_1393205, EPI_ISL_1393206, EPI_ISL_1393207, EPI_ISL_1393208, EPI_ISL_1393209, EPI_ISL_1393210, EPI_ISL_1393211, EPI_ISL_1393212, EPI_ISL_1393213, EPI_ISL_1393214, EPI_ISL_1393215, EPI_ISL_1393216, EPI_ISL_1393217, EPI_ISL_1393218, EPI_ISL_1393219, EPI_ISL_1393220, EPI_ISL_1393221, EPI_ISL_1393222, EPI_ISL_1393223, EPI_ISL_1393224, EPI_ISL_1393225, EPI_ISL_1393226, EPI_ISL_1393227, EPI_ISL_1393228, EPI_ISL_1393229, EPI_ISL_1393230, EPI_ISL_1393231, EPI_ISL_1393232, EPI_ISL_1393233, EPI_ISL_1393234, EPI_ISL_1393235, EPI_ISL_1393236, EPI_ISL_1393237, EPI_ISL_1393238, EPI_ISL_1393239, EPI_ISL_1393240, EPI_ISL_1393241, EPI_ISL_1393242, EPI_ISL_1393243, EPI_ISL_1393244, EPI_ISL_1393245, EPI_ISL_1393246, EPI_ISL_1393270, EPI_ISL_1393283, EPI_ISL_1393284, EPI_ISL_1393285, EPI_ISL_1393286, EPI_ISL_1393287, EPI_ISL_1393288, EPI_ISL_1393289, EPI_ISL_1393290, EPI_ISL_1393291, EPI_ISL_1393292, EPI_ISL_1393293, EPI_ISL_1393294, EPI_ISL_1393295, EPI_ISL_1393296, EPI_ISL_1393297, EPI_ISL_1393298, EPI_ISL_1393299, EPI_ISL_1393300, EPI_ISL_1393301, EPI_ISL_1393302, EPI_ISL_1393303, EPI_ISL_1393304, EPI_ISL_1393305, EPI_ISL_1393306, EPI_ISL_1393307, EPI_ISL_1393308, EPI_ISL_1393309, EPI_ISL_1393310, EPI_ISL_1393311, EPI_ISL_1393312, EPI_ISL_1393313, EPI_ISL_1393314, EPI_ISL_1393315, EPI_ISL_1393316, EPI_ISL_1393317, EPI_ISL_1393318, EPI_ISL_1393319, EPI_ISL_1393320, EPI_ISL_1393321, EPI_ISL_1393322, EPI_ISL_1393323, EPI_ISL_1393324, EPI_ISL_1393325, EPI_ISL_1393326, EPI_ISL_1393327, EPI_ISL_1393328, EPI_ISL_1393329, EPI_ISL_1393330, EPI_ISL_1393331, EPI_ISL_1393332, EPI_ISL_1393333, EPI_ISL_1393334, EPI_ISL_1393335, EPI_ISL_1393336, EPI_ISL_1393337, EPI_ISL_1393338, EPI_ISL_1393339, EPI_ISL_1393340, EPI_ISL_1393341, EPI_ISL_1393342, EPI_ISL_1393343, EPI_ISL_1393344, EPI_ISL_1393345, EPI_ISL_1393346, EPI_ISL_1393347, EPI_ISL_1393348, EPI_ISL_1393349, EPI_ISL_1393350, EPI_ISL_1393351, EPI_ISL_1393352, EPI_ISL_1393353, EPI_ISL_1393354, EPI_ISL_1393355, EPI_ISL_1393356, EPI_ISL_1393357, EPI_ISL_1393358, EPI_ISL_1393359, EPI_ISL_1393360, EPI_ISL_1393361, EPI_ISL_1393362, EPI_ISL_1393363, EPI_ISL_1393364, EPI_ISL_1393365, EPI_ISL_1393366, EPI_ISL_1393367, EPI_ISL_1393368, EPI_ISL_1393369, EPI_ISL_1393370, EPI_ISL_1393371, EPI_ISL_1393372, EPI_ISL_1393373, EPI_ISL_1393374, EPI_ISL_1393375, EPI_ISL_1393376, EPI_ISL_1393377, EPI_ISL_1393378, EPI_ISL_1393379, EPI_ISL_1393380, EPI_ISL_1393381, EPI_ISL_1393382, EPI_ISL_1393383, EPI_ISL_1393384, EPI_ISL_1393385, EPI_ISL_1393386, EPI_ISL_1393387, EPI_ISL_1393388, EPI_ISL_1393389, EPI_ISL_1393390, EPI_ISL_1393391, EPI_ISL_1393392, EPI_ISL_1393393, EPI_ISL_1393394, EPI_ISL_1393395, EPI_ISL_1393396, EPI_ISL_1393397, EPI_ISL_1393398, EPI_ISL_1393399, EPI_ISL_1393400, EPI_ISL_1393401, EPI_ISL_1393402, EPI_ISL_1393403, EPI_ISL_1393404, EPI_ISL_1393405, EPI_ISL_1393406, EPI_ISL_1393407, EPI_ISL_1393408, EPI_ISL_1393409, EPI_ISL_1393410, EPI_ISL_1393411, EPI_ISL_1393412, EPI_ISL_1393413, EPI_ISL_1393414, EPI_ISL_1393415, EPI_ISL_1393416, EPI_ISL_1393417, EPI_ISL_1393418, EPI_ISL_1393419, EPI_ISL_1393420, EPI_ISL_1393421, EPI_ISL_1393422, EPI_ISL_1393423, EPI_ISL_1393424, EPI_ISL_1393425, EPI_ISL_1393426, EPI_ISL_1393427, EPI_ISL_1393428, EPI_ISL_1393429, EPI_ISL_1393430, EPI_ISL_1393431, EPI_ISL_1393432, EPI_ISL_1393433, EPI_ISL_1393434, EPI_ISL_1393435, EPI_ISL_1393436, EPI_ISL_1393437, EPI_ISL_1393438, EPI_ISL_1393439, EPI_ISL_1393440, EPI_ISL_1393441, EPI_ISL_1393442, EPI_ISL_1393443, EPI_ISL_1393444, EPI_ISL_1393445, EPI_ISL_1393446, EPI_ISL_1393447, EPI_ISL_1393448, EPI_ISL_1393449, EPI_ISL_1393450, EPI_ISL_1393451, EPI_ISL_1393452, EPI_ISL_1393453, EPI_ISL_1393454, EPI_ISL_1393455, EPI_ISL_1393456, EPI_ISL_1393457, EPI_ISL_1393458, EPI_ISL_1393459, EPI_ISL_1393460, EPI_ISL_1393461, EPI_ISL_1393462, EPI_ISL_1393463, EPI_ISL_1393464, EPI_ISL_1393465, EPI_ISL_1393466, EPI_ISL_1393467, EPI_ISL_1393468, EPI_ISL_1393469, EPI_ISL_1393470, EPI_ISL_1393471, EPI_ISL_1393472, EPI_ISL_1393473, EPI_ISL_1393474, EPI_ISL_1393475, EPI_ISL_1393476, EPI_ISL_1393477, EPI_ISL_1393478, EPI_ISL_1393479, EPI_ISL_1393480, EPI_ISL_1393481, EPI_ISL_1393482, EPI_ISL_1393483, EPI_ISL_1393484, EPI_ISL_1393485, EPI_ISL_1393486, EPI_ISL_1393487, EPI_ISL_1393488, EPI_ISL_1393489, EPI_ISL_1393490, EPI_ISL_1393491, EPI_ISL_1393492, EPI_ISL_1393493, EPI_ISL_1393494, EPI_ISL_1393495, EPI_ISL_1393496, EPI_ISL_1393497, EPI_ISL_1393498, EPI_ISL_1393499, EPI_ISL_1393500, EPI_ISL_1393501, EPI_ISL_1393502, EPI_ISL_1393503, EPI_ISL_1393504, EPI_ISL_1393505, EPI_ISL_1393506, EPI_ISL_1393507, EPI_ISL_1393508, EPI_ISL_1393509, EPI_ISL_1393510, EPI_ISL_1393511, EPI_ISL_1393512, EPI_ISL_1393513, EPI_ISL_1393514, EPI_ISL_1393515, EPI_ISL_1393516, EPI_ISL_1393517, EPI_ISL_1393518, EPI_ISL_1393519, EPI_ISL_1393520, EPI_ISL_1393521, EPI_ISL_1393522, EPI_ISL_1393523, EPI_ISL_1393524, EPI_ISL_1393525, EPI_ISL_1393526, EPI_ISL_1393527, EPI_ISL_1393528, EPI_ISL_1393529, EPI_ISL_1393530, EPI_ISL_1393531, EPI_ISL_1393532, EPI_ISL_1393533, EPI_ISL_1393534, EPI_ISL_1393535, EPI_ISL_1393536, EPI_ISL_1393537, EPI_ISL_1393538, EPI_ISL_1393539, EPI_ISL_1393540, EPI_ISL_1393541, EPI_ISL_1393542, EPI_ISL_1393543, EPI_ISL_1393544, EPI_ISL_1393545, EPI_ISL_1393546, EPI_ISL_1393547, EPI_ISL_1393548, EPI_ISL_1393549, EPI_ISL_1393550, EPI_ISL_1393551, EPI_ISL_1393552, EPI_ISL_1393553, EPI_ISL_1393554, EPI_ISL_1393555, EPI_ISL_1393556, EPI_ISL_1393557, EPI_ISL_1393558, EPI_ISL_1393559, EPI_ISL_1393560, EPI_ISL_1393561, EPI_ISL_1393562, EPI_ISL_1393563, EPI_ISL_1393564, EPI_ISL_1393565, EPI_ISL_1393566, EPI_ISL_1393567, EPI_ISL_1393568, EPI_ISL_1393569, EPI_ISL_1393570, EPI_ISL_1393571, EPI_ISL_1393572, EPI_ISL_1393573, EPI_ISL_1393574, EPI_ISL_1393575, EPI_ISL_1393576, EPI_ISL_1393577, EPI_ISL_1393578, EPI_ISL_1393579, EPI_ISL_1393580, EPI_ISL_1393581, EPI_ISL_1393582, EPI_ISL_1393583, EPI_ISL_1393584, EPI_ISL_1393585, EPI_ISL_1393586, EPI_ISL_1393587, EPI_ISL_1393588, EPI_ISL_1393589, EPI_ISL_1393590, EPI_ISL_1393591, EPI_ISL_1393592, EPI_ISL_1393593, EPI_ISL_1393594, EPI_ISL_1393595, EPI_ISL_1393596, EPI_ISL_1393597, EPI_ISL_1393598, EPI_ISL_1393599, EPI_ISL_1393600, EPI_ISL_1393601, EPI_ISL_1393602, EPI_ISL_1393603, EPI_ISL_1393604, EPI_ISL_1393605, EPI_ISL_1393606, EPI_ISL_1393607, EPI_ISL_1393608, EPI_ISL_1393609, EPI_ISL_1393610, EPI_ISL_1393611, EPI_ISL_1393612, EPI_ISL_1393613, EPI_ISL_1393614, EPI_ISL_1393615, EPI_ISL_1393616, EPI_ISL_1393617, EPI_ISL_1393618, EPI_ISL_1393619, EPI_ISL_1393620, EPI_ISL_1393621, EPI_ISL_1393622, EPI_ISL_1393623, EPI_ISL_1393624, EPI_ISL_1393625, EPI_ISL_1393626, EPI_ISL_1393627, EPI_ISL_1393628, EPI_ISL_1622519, EPI_ISL_1622520, EPI_ISL_1622521, EPI_ISL_1622522, EPI_ISL_1622523, EPI_ISL_1622524, EPI_ISL_1622525, EPI_ISL_1622526, EPI_ISL_1622527, EPI_ISL_1622528, EPI_ISL_1622529, EPI_ISL_1622530, EPI_ISL_1622531, EPI_ISL_1622532, EPI_ISL_1622533, EPI_ISL_1622534, EPI_ISL_1622535, EPI_ISL_1622536, EPI_ISL_1622537, EPI_ISL_1622538, EPI_ISL_1622539, EPI_ISL_1622540, EPI_ISL_1622541, EPI_ISL_1622542, EPI_ISL_1622543, EPI_ISL_1622544, EPI_ISL_1622545, EPI_ISL_1622546, EPI_ISL_1622547, EPI_ISL_1622548, EPI_ISL_1622549, EPI_ISL_1622550, EPI_ISL_1622551, EPI_ISL_1622552, EPI_ISL_1622553, EPI_ISL_1622554, EPI_ISL_1622555, EPI_ISL_1622556, EPI_ISL_1622557, EPI_ISL_1622558, EPI_ISL_1622559, EPI_ISL_1622560, EPI_ISL_1622561, EPI_ISL_1622562, EPI_ISL_1622563, EPI_ISL_1622564, EPI_ISL_1622565, EPI_ISL_1622566, EPI_ISL_1622567, EPI_ISL_1622568, EPI_ISL_1622569, EPI_ISL_1622570, EPI_ISL_1622571, EPI_ISL_1622572, EPI_ISL_1622573, EPI_ISL_1622574, EPI_ISL_1622575, EPI_ISL_1622576, EPI_ISL_1622577, EPI_ISL_1622578, EPI_ISL_1622579, EPI_ISL_1622580, EPI_ISL_1622581, EPI_ISL_1622582, EPI_ISL_1622583, EPI_ISL_1622584, EPI_ISL_1622585, EPI_ISL_1622586, EPI_ISL_1622587, EPI_ISL_1622588, EPI_ISL_1622589, EPI_ISL_1622590, EPI_ISL_1622591, EPI_ISL_1622592, EPI_ISL_1622593, EPI_ISL_1622594, EPI_ISL_1622595, EPI_ISL_1622596, EPI_ISL_1622597, EPI_ISL_1622598, EPI_ISL_1622599, EPI_ISL_1622600, EPI_ISL_1622601, EPI_ISL_1622602, EPI_ISL_1622603, EPI_ISL_1622604, EPI_ISL_1622605, EPI_ISL_1622606, EPI_ISL_1622607, EPI_ISL_1622608, EPI_ISL_1622609, EPI_ISL_1622610, EPI_ISL_1622611, EPI_ISL_1622612, EPI_ISL_1622613, EPI_ISL_1622614, EPI_ISL_1622615, EPI_ISL_1622616, EPI_ISL_1622617, EPI_ISL_1622618, EPI_ISL_1622619, EPI_ISL_1622620, EPI_ISL_1622621, EPI_ISL_1622622, EPI_ISL_1622623, EPI_ISL_1622624, EPI_ISL_1622625, EPI_ISL_1622626, EPI_ISL_1622627, EPI_ISL_1622628, EPI_ISL_1622629, EPI_ISL_1622630, EPI_ISL_1622631, EPI_ISL_1622632, EPI_ISL_1622633, EPI_ISL_1622634, EPI_ISL_1622635, EPI_ISL_1622636, EPI_ISL_1622637, EPI_ISL_1622638, EPI_ISL_1622639, EPI_ISL_1622640, EPI_ISL_1622641, EPI_ISL_1622642, EPI_ISL_1622643, EPI_ISL_1622644, EPI_ISL_1622645, EPI_ISL_1622646, EPI_ISL_1622647, EPI_ISL_1622648, EPI_ISL_1622649, EPI_ISL_1622650, EPI_ISL_1622651, EPI_ISL_1622652, EPI_ISL_1622653, EPI_ISL_1622654, EPI_ISL_1622655, EPI_ISL_1622656, EPI_ISL_1622657, EPI_ISL_1622658, EPI_ISL_1622659, EPI_ISL_1622660, EPI_ISL_1622661, EPI_ISL_1622662, EPI_ISL_1622663, EPI_ISL_1622664, EPI_ISL_1622665, EPI_ISL_1622666, EPI_ISL_1622667, EPI_ISL_1622668, EPI_ISL_1622669, EPI_ISL_1622670, EPI_ISL_1622671, EPI_ISL_1622672, EPI_ISL_1622673, EPI_ISL_1622674, EPI_ISL_1622675, EPI_ISL_1622676, EPI_ISL_1622677, EPI_ISL_1622678, EPI_ISL_1622679, EPI_ISL_1622680, EPI_ISL_1622681, EPI_ISL_1622682, EPI_ISL_1622683, EPI_ISL_1622684, EPI_ISL_1622685, EPI_ISL_1622686, EPI_ISL_1622687, EPI_ISL_1622688, EPI_ISL_1622689, EPI_ISL_1622690, EPI_ISL_1622691, EPI_ISL_1622692, EPI_ISL_1622693, EPI_ISL_1622694, EPI_ISL_1622695, EPI_ISL_1622696, EPI_ISL_1622697, EPI_ISL_1622698, EPI_ISL_1622699, EPI_ISL_1622700, EPI_ISL_1622701, EPI_ISL_1622702, EPI_ISL_1622703, EPI_ISL_1622704, EPI_ISL_1622705, EPI_ISL_1622706, EPI_ISL_1622707, EPI_ISL_1622708, EPI_ISL_1622709, EPI_ISL_1622710, EPI_ISL_1622711, EPI_ISL_1622712, EPI_ISL_1622713, EPI_ISL_1622714, EPI_ISL_1622715, EPI_ISL_1622716, EPI_ISL_1622717, EPI_ISL_1622718, EPI_ISL_1622719, EPI_ISL_1622720, EPI_ISL_1622721, EPI_ISL_1622722, EPI_ISL_1622723, EPI_ISL_1622724, EPI_ISL_1622725, EPI_ISL_1622726, EPI_ISL_1622727, EPI_ISL_1622728, EPI_ISL_1622729, EPI_ISL_1622730, EPI_ISL_1622731, EPI_ISL_1622732, EPI_ISL_1622733, EPI_ISL_1622734, EPI_ISL_1622735, EPI_ISL_1622736, EPI_ISL_1622737, EPI_ISL_1622738, EPI_ISL_1622739, EPI_ISL_1622740, EPI_ISL_1622741, EPI_ISL_1622742, EPI_ISL_1622743, EPI_ISL_1622744, EPI_ISL_1622745, EPI_ISL_1622746, EPI_ISL_1622747, EPI_ISL_1622748, EPI_ISL_1622749, EPI_ISL_1622750, EPI_ISL_1622751, EPI_ISL_1622752, EPI_ISL_1622753, EPI_ISL_1622754, EPI_ISL_1622755, EPI_ISL_1622756, EPI_ISL_1622757, EPI_ISL_1622758, EPI_ISL_1622759, EPI_ISL_1622760, EPI_ISL_1622761, EPI_ISL_1622762, EPI_ISL_1622763, EPI_ISL_1622764, EPI_ISL_1622765, EPI_ISL_1622766, EPI_ISL_1622767, EPI_ISL_1622768, EPI_ISL_1622769, EPI_ISL_1622770, EPI_ISL_1622771, EPI_ISL_1622772, EPI_ISL_1622773, EPI_ISL_1622774, EPI_ISL_1622775, EPI_ISL_1622776, EPI_ISL_1622777, EPI_ISL_1622778, EPI_ISL_1622779, EPI_ISL_1622780, EPI_ISL_1622781, EPI_ISL_1622782, EPI_ISL_1622783, EPI_ISL_1622784, EPI_ISL_1622785, EPI_ISL_1622786, EPI_ISL_1622787, EPI_ISL_1622788, EPI_ISL_1622789, EPI_ISL_1622790, EPI_ISL_1622791, EPI_ISL_1622792, EPI_ISL_1622793, EPI_ISL_1622794, EPI_ISL_1622795, EPI_ISL_1622796, EPI_ISL_1622797, EPI_ISL_1622798, EPI_ISL_1622799, EPI_ISL_1622800, EPI_ISL_1622801, EPI_ISL_1622802, EPI_ISL_1622803, EPI_ISL_1622804, EPI_ISL_1622805, EPI_ISL_1622806, EPI_ISL_1622807, EPI_ISL_1622808, EPI_ISL_1622809, EPI_ISL_1622810, EPI_ISL_1622811, EPI_ISL_1622812, EPI_ISL_1622813, EPI_ISL_1622814, EPI_ISL_1622815, EPI_ISL_1622816, EPI_ISL_1622817, EPI_ISL_1622818, EPI_ISL_1622819, EPI_ISL_1622820, EPI_ISL_1622821, EPI_ISL_1622822, EPI_ISL_1622823, EPI_ISL_1622824, EPI_ISL_1622825, EPI_ISL_1622826, EPI_ISL_1622827, EPI_ISL_1622828, EPI_ISL_1622829, EPI_ISL_1622830, EPI_ISL_1622831, EPI_ISL_1622832, EPI_ISL_1622833, EPI_ISL_1622834, EPI_ISL_1622835, EPI_ISL_1622836, EPI_ISL_1622837, EPI_ISL_1622838, EPI_ISL_1622839, EPI_ISL_1622840, EPI_ISL_1622841, EPI_ISL_1622842, EPI_ISL_1622843, EPI_ISL_1622844, EPI_ISL_1622845, EPI_ISL_1622846, EPI_ISL_1622847, EPI_ISL_1622848, EPI_ISL_1622849, EPI_ISL_1622850, EPI_ISL_1622851, EPI_ISL_1622852, EPI_ISL_1622853, EPI_ISL_1622854, EPI_ISL_1622855, EPI_ISL_1622856, EPI_ISL_1622857, EPI_ISL_1622858, EPI_ISL_1622859, EPI_ISL_1622860, EPI_ISL_1622861, EPI_ISL_1622862, EPI_ISL_1622863, EPI_ISL_1622864, EPI_ISL_1622865, EPI_ISL_1622866, EPI_ISL_1622867, EPI_ISL_1622868, EPI_ISL_1622869, EPI_ISL_1622870, EPI_ISL_1622871, EPI_ISL_1622872, EPI_ISL_1622873, EPI_ISL_1622874, EPI_ISL_1622875, EPI_ISL_1622876, EPI_ISL_1622877, EPI_ISL_1745331, EPI_ISL_1745332, EPI_ISL_1745333, EPI_ISL_1745334, EPI_ISL_1745335, EPI_ISL_1745336, EPI_ISL_1745337, EPI_ISL_1745338, EPI_ISL_1745339, EPI_ISL_1745340, EPI_ISL_1745341, EPI_ISL_1745342, EPI_ISL_1745343, EPI_ISL_1745344, EPI_ISL_1745345, EPI_ISL_1745346, EPI_ISL_1745347, EPI_ISL_1745348, EPI_ISL_1745349, EPI_ISL_1745350, EPI_ISL_1745351, EPI_ISL_1745352, EPI_ISL_1745353, EPI_ISL_1745354, EPI_ISL_1745355, EPI_ISL_1745356, EPI_ISL_1745357, EPI_ISL_1745358, EPI_ISL_1745359, EPI_ISL_1745360, EPI_ISL_1745361, EPI_ISL_1745362, EPI_ISL_1745363, EPI_ISL_1745364, EPI_ISL_1745365, EPI_ISL_1745366, EPI_ISL_1745367, EPI_ISL_1745368, EPI_ISL_1745369, EPI_ISL_1745370, EPI_ISL_1745371, EPI_ISL_1745372, EPI_ISL_1745373, EPI_ISL_1745374, EPI_ISL_1745375, EPI_ISL_1745376, EPI_ISL_1745377, EPI_ISL_1745378, EPI_ISL_1745379, EPI_ISL_1745380, EPI_ISL_1745381, EPI_ISL_1745382, EPI_ISL_1745383, EPI_ISL_1745384, EPI_ISL_1745385, EPI_ISL_1745386, EPI_ISL_1745387, EPI_ISL_1745388, EPI_ISL_1745389, EPI_ISL_1745390, EPI_ISL_1745391, EPI_ISL_1745392, EPI_ISL_1745393, EPI_ISL_1745394, EPI_ISL_1745395, EPI_ISL_1745396, EPI_ISL_1745397, EPI_ISL_1745398, EPI_ISL_1745399, EPI_ISL_1745400, EPI_ISL_1745401, EPI_ISL_1745402, EPI_ISL_1745403, EPI_ISL_1745404, EPI_ISL_1745405, EPI_ISL_1745406, EPI_ISL_1745407, EPI_ISL_1745408, EPI_ISL_1745409, EPI_ISL_1745410, EPI_ISL_1745411, EPI_ISL_1745412, EPI_ISL_1745413, EPI_ISL_1745414, EPI_ISL_1745415, EPI_ISL_1745416, EPI_ISL_1745417, EPI_ISL_1745418, EPI_ISL_1745419, EPI_ISL_1745420, EPI_ISL_1745421, EPI_ISL_1745422, EPI_ISL_1745423, EPI_ISL_1745424, EPI_ISL_1745425, EPI_ISL_1745426, EPI_ISL_1745427, EPI_ISL_1745428, EPI_ISL_1745429, EPI_ISL_1745430, EPI_ISL_1745431, EPI_ISL_1745432, EPI_ISL_1745433, EPI_ISL_1745434, EPI_ISL_1745435, EPI_ISL_1745436, EPI_ISL_1745437, EPI_ISL_1745438, EPI_ISL_1745439, EPI_ISL_1745440, EPI_ISL_1745441, EPI_ISL_1745442, EPI_ISL_1745443, EPI_ISL_1745444, EPI_ISL_1745445, EPI_ISL_1745446, EPI_ISL_1745447, EPI_ISL_1745448, EPI_ISL_1745449, EPI_ISL_1745450, EPI_ISL_1745451, EPI_ISL_1745452, EPI_ISL_1745453, EPI_ISL_1745454, EPI_ISL_1745455, EPI_ISL_1745456, EPI_ISL_1745457, EPI_ISL_1745458, EPI_ISL_1745459, EPI_ISL_1745460, EPI_ISL_1745461, EPI_ISL_1745462, EPI_ISL_1745463, EPI_ISL_1745464, EPI_ISL_1745465, EPI_ISL_1745466, EPI_ISL_1745467, EPI_ISL_1745468, EPI_ISL_1745469, EPI_ISL_1745470, EPI_ISL_1745471, EPI_ISL_1745472, EPI_ISL_1745473, EPI_ISL_1745474, EPI_ISL_1745475, EPI_ISL_1745476, EPI_ISL_1745477, EPI_ISL_1745478, EPI_ISL_1745479, EPI_ISL_1745480, EPI_ISL_1745481, EPI_ISL_1745482, EPI_ISL_1745483, EPI_ISL_1745484, EPI_ISL_1745485, EPI_ISL_1745486, EPI_ISL_1745487, EPI_ISL_1745488, EPI_ISL_1745489, EPI_ISL_1745490, EPI_ISL_1745491, EPI_ISL_1745492, EPI_ISL_1745493, EPI_ISL_1745494, EPI_ISL_1745495, EPI_ISL_1745496, EPI_ISL_1745497, EPI_ISL_1745498, EPI_ISL_1745499, EPI_ISL_1745500, EPI_ISL_1745501, EPI_ISL_1745502, EPI_ISL_1745503, EPI_ISL_1745504, EPI_ISL_1745505, EPI_ISL_1745506, EPI_ISL_1745507, EPI_ISL_1745508, EPI_ISL_1745509, EPI_ISL_1745510, EPI_ISL_1745511, EPI_ISL_1745512, EPI_ISL_1745513, EPI_ISL_1745514, EPI_ISL_1745515, EPI_ISL_1745516, EPI_ISL_1745517, EPI_ISL_1745518, EPI_ISL_1745519, EPI_ISL_1745520, EPI_ISL_1745521, EPI_ISL_1745522, EPI_ISL_1745523, EPI_ISL_1745524, EPI_ISL_1745525, EPI_ISL_1745526, EPI_ISL_1745527, EPI_ISL_1745528, EPI_ISL_1745529, EPI_ISL_1745530, EPI_ISL_1745531, EPI_ISL_1745532, EPI_ISL_1745533, EPI_ISL_1745534, EPI_ISL_1745535, EPI_ISL_1745536, EPI_ISL_1745537, EPI_ISL_1745538, EPI_ISL_1745539, EPI_ISL_1745540, EPI_ISL_1745541, EPI_ISL_1745542, EPI_ISL_1745543, EPI_ISL_1745544, EPI_ISL_1745545, EPI_ISL_1745546, EPI_ISL_1745547, EPI_ISL_1745548, EPI_ISL_1745549, EPI_ISL_1745550, EPI_ISL_1745551, EPI_ISL_1745552, EPI_ISL_1745553, EPI_ISL_1745554, EPI_ISL_1745555, EPI_ISL_1745556, EPI_ISL_1745557, EPI_ISL_1745558, EPI_ISL_1745559, EPI_ISL_1745560, EPI_ISL_1745561, EPI_ISL_1745562, EPI_ISL_1745563, EPI_ISL_1745564, EPI_ISL_1745565, EPI_ISL_1745566, EPI_ISL_1745567, EPI_ISL_1745568, EPI_ISL_1745569, EPI_ISL_1745570, EPI_ISL_1745571, EPI_ISL_1745572, EPI_ISL_1745573, EPI_ISL_1745574, EPI_ISL_1745575, EPI_ISL_1745576, EPI_ISL_1745577, EPI_ISL_1745578, EPI_ISL_1745579, EPI_ISL_1745580, EPI_ISL_1745581, EPI_ISL_1745582, EPI_ISL_1745583, EPI_ISL_1745584, EPI_ISL_1745585, EPI_ISL_1745586, EPI_ISL_1745587, EPI_ISL_1745588, EPI_ISL_1745589, EPI_ISL_1745590, EPI_ISL_1745591, EPI_ISL_1745592, EPI_ISL_1745593, EPI_ISL_1745594, EPI_ISL_1745595, EPI_ISL_1745596, EPI_ISL_1745597, EPI_ISL_1745598, EPI_ISL_1745599, EPI_ISL_1745600, EPI_ISL_1745601, EPI_ISL_1745602, EPI_ISL_1745603, EPI_ISL_1745604, EPI_ISL_1745605, EPI_ISL_1745606, EPI_ISL_1745607, EPI_ISL_1745608, EPI_ISL_1745609, EPI_ISL_1745610, EPI_ISL_1745611, EPI_ISL_1745612, EPI_ISL_1745613, EPI_ISL_1745614, EPI_ISL_1745615, EPI_ISL_1745616, EPI_ISL_1745617, EPI_ISL_1745618, EPI_ISL_1745619, EPI_ISL_1745620, EPI_ISL_1745621, EPI_ISL_1745622, EPI_ISL_1745623, EPI_ISL_1745624, EPI_ISL_1745625, EPI_ISL_1745626, EPI_ISL_1745627, EPI_ISL_1745628, EPI_ISL_1745629, EPI_ISL_1745630, EPI_ISL_1745631, EPI_ISL_1745632, EPI_ISL_1745633, EPI_ISL_1745634, EPI_ISL_1745635, EPI_ISL_1745636, EPI_ISL_1745637, EPI_ISL_1745638, EPI_ISL_1745639, EPI_ISL_1745640, EPI_ISL_1745641, EPI_ISL_1745642, EPI_ISL_1745643, EPI_ISL_1745644, EPI_ISL_1745645, EPI_ISL_1745646, EPI_ISL_1745647, EPI_ISL_1745648, EPI_ISL_1745649, EPI_ISL_1745650, EPI_ISL_1745651, EPI_ISL_1745652, EPI_ISL_1745653, EPI_ISL_1745654, EPI_ISL_1745655, EPI_ISL_1745656, EPI_ISL_1745657, EPI_ISL_1745658, EPI_ISL_1745659, EPI_ISL_1745660, EPI_ISL_1745661, EPI_ISL_1745662, EPI_ISL_1745663, EPI_ISL_1745664, EPI_ISL_1745665, EPI_ISL_1745666, EPI_ISL_1745667, EPI_ISL_1745668, EPI_ISL_1745669, EPI_ISL_1745670, EPI_ISL_1745671, EPI_ISL_1745672, EPI_ISL_1745673, EPI_ISL_1745674, EPI_ISL_1745675, EPI_ISL_1745676, EPI_ISL_1745677, EPI_ISL_1745678, EPI_ISL_1745679, EPI_ISL_1745680, EPI_ISL_1746143, EPI_ISL_1746144, EPI_ISL_1746145, EPI_ISL_1746146, EPI_ISL_1746147, EPI_ISL_1746148, EPI_ISL_1746149, EPI_ISL_1746150, EPI_ISL_1746151, EPI_ISL_1746152, EPI_ISL_1746153, EPI_ISL_1746154, EPI_ISL_1746155, EPI_ISL_1746156, EPI_ISL_1746157, EPI_ISL_1746158, EPI_ISL_1746159, EPI_ISL_1746160, EPI_ISL_1746161, EPI_ISL_1746162, EPI_ISL_1746163, EPI_ISL_1746164, EPI_ISL_1746165, EPI_ISL_1746166, EPI_ISL_1746167, EPI_ISL_1746168, EPI_ISL_1746169, EPI_ISL_1746170, EPI_ISL_1746171, EPI_ISL_1746172, EPI_ISL_1746173, EPI_ISL_1746174, EPI_ISL_1746175, EPI_ISL_1746176, EPI_ISL_1746177, EPI_ISL_1746178, EPI_ISL_1746179, EPI_ISL_1746180, EPI_ISL_1746181, EPI_ISL_1746182, EPI_ISL_1746183, EPI_ISL_1746184, EPI_ISL_1746185, EPI_ISL_1746186, EPI_ISL_1746187, EPI_ISL_1746188, EPI_ISL_1746189, EPI_ISL_1746190, EPI_ISL_1746191, EPI_ISL_1746192, EPI_ISL_1746193, EPI_ISL_1746194, EPI_ISL_1746195, EPI_ISL_1746196, EPI_ISL_1746197, EPI_ISL_1746198, EPI_ISL_1746199, EPI_ISL_1746200, EPI_ISL_1746201, EPI_ISL_1746202, EPI_ISL_1746203, EPI_ISL_1746204, EPI_ISL_1746205, EPI_ISL_1746206, EPI_ISL_1746207, EPI_ISL_1746208, EPI_ISL_1746209, EPI_ISL_1746210, EPI_ISL_1746211, EPI_ISL_1746212, EPI_ISL_1746213, EPI_ISL_1746214, EPI_ISL_1746215, EPI_ISL_1746216, EPI_ISL_1746217, EPI_ISL_1746218, EPI_ISL_1746219, EPI_ISL_1746220, EPI_ISL_1746221, EPI_ISL_1746222, EPI_ISL_1746223, EPI_ISL_1746224, EPI_ISL_1746225, EPI_ISL_1746226, EPI_ISL_1746227, EPI_ISL_1746228, EPI_ISL_1746229, EPI_ISL_1746230, EPI_ISL_1746231, EPI_ISL_1746232, EPI_ISL_1746233, EPI_ISL_1746234, EPI_ISL_1746235, EPI_ISL_1746236, EPI_ISL_1746237, EPI_ISL_1746238, EPI_ISL_1746239, EPI_ISL_1746240, EPI_ISL_1746241, EPI_ISL_1746242, EPI_ISL_1746243, EPI_ISL_1746244, EPI_ISL_1746245, EPI_ISL_1746246, EPI_ISL_1746247, EPI_ISL_1746248, EPI_ISL_1746249, EPI_ISL_1746250, EPI_ISL_1746251, EPI_ISL_1746252, EPI_ISL_1746253, EPI_ISL_1746254, EPI_ISL_1746255, EPI_ISL_1746256, EPI_ISL_1746257, EPI_ISL_1746258, EPI_ISL_1746259, EPI_ISL_1746260, EPI_ISL_1746261, EPI_ISL_1746262, EPI_ISL_1746263, EPI_ISL_1746264, EPI_ISL_1746265, EPI_ISL_1746266, EPI_ISL_1746267, EPI_ISL_1746268, EPI_ISL_1746269, EPI_ISL_1746270, EPI_ISL_1746271, EPI_ISL_1746272, EPI_ISL_1746273, EPI_ISL_1746274, EPI_ISL_1746275, EPI_ISL_1746276, EPI_ISL_1746277, EPI_ISL_1746278, EPI_ISL_1746279, EPI_ISL_1746280, EPI_ISL_1746281, EPI_ISL_1746282, EPI_ISL_1746283, EPI_ISL_1746284, EPI_ISL_1746285, EPI_ISL_1746286, EPI_ISL_1746287, EPI_ISL_1746288, EPI_ISL_1746289, EPI_ISL_1746290, EPI_ISL_1746291, EPI_ISL_1746292, EPI_ISL_1746293, EPI_ISL_1746294, EPI_ISL_1746295, EPI_ISL_1746296, EPI_ISL_1746297, EPI_ISL_1746298, EPI_ISL_1746299, EPI_ISL_1746300, EPI_ISL_1746301, EPI_ISL_1746302, EPI_ISL_1746303, EPI_ISL_1746304, EPI_ISL_1746305, EPI_ISL_1746306, EPI_ISL_1746307, EPI_ISL_1746308, EPI_ISL_1746309, EPI_ISL_1746310, EPI_ISL_1746311, EPI_ISL_1746312, EPI_ISL_1746313, EPI_ISL_1746314, EPI_ISL_1746315, EPI_ISL_1746316, EPI_ISL_1746317, EPI_ISL_1746318, EPI_ISL_1746319, EPI_ISL_1746320, EPI_ISL_1746321, EPI_ISL_1746322, EPI_ISL_1746323, EPI_ISL_1746324, EPI_ISL_1746325, EPI_ISL_1746326, EPI_ISL_1746327, EPI_ISL_1746328, EPI_ISL_1746329, EPI_ISL_1746330, EPI_ISL_1746331, EPI_ISL_1746332, EPI_ISL_1746333, EPI_ISL_1746334, EPI_ISL_1746335, EPI_ISL_1746336, EPI_ISL_1746337, EPI_ISL_1746338, EPI_ISL_1746339, EPI_ISL_1746340, EPI_ISL_1746341, EPI_ISL_1746342, EPI_ISL_1746343, EPI_ISL_1746344, EPI_ISL_1746345, EPI_ISL_1746346, EPI_ISL_1746347, EPI_ISL_1746348, EPI_ISL_1746349, EPI_ISL_1746350, EPI_ISL_1746351, EPI_ISL_1746352, EPI_ISL_1746353, EPI_ISL_1746354, EPI_ISL_1746355, EPI_ISL_1746356, EPI_ISL_1746357, EPI_ISL_1746358, EPI_ISL_1746359, EPI_ISL_1746360, EPI_ISL_1746361, EPI_ISL_1746362, EPI_ISL_1746363, EPI_ISL_1746364, EPI_ISL_1746365, EPI_ISL_1746366, EPI_ISL_1746367, EPI_ISL_1746368, EPI_ISL_1746369, EPI_ISL_1746370, EPI_ISL_1746371, EPI_ISL_1746372, EPI_ISL_1746373, EPI_ISL_1746374, EPI_ISL_1746375, EPI_ISL_1746376, EPI_ISL_1746377, EPI_ISL_1746378, EPI_ISL_1746379, EPI_ISL_1746380, EPI_ISL_1746381, EPI_ISL_1746382, EPI_ISL_1746383, EPI_ISL_1746384, EPI_ISL_1746385, EPI_ISL_1746386, EPI_ISL_1746387, EPI_ISL_1746388, EPI_ISL_1746389, EPI_ISL_1746390, EPI_ISL_1746391, EPI_ISL_1746392, EPI_ISL_1746393, EPI_ISL_1746394, EPI_ISL_1746395, EPI_ISL_1746396, EPI_ISL_1746397, EPI_ISL_1746398, EPI_ISL_1746399, EPI_ISL_1746400, EPI_ISL_1746401, EPI_ISL_1746402, EPI_ISL_1746403, EPI_ISL_1746404, EPI_ISL_1746405, EPI_ISL_1746406, EPI_ISL_1746407, EPI_ISL_1746408, EPI_ISL_1746409, EPI_ISL_1746410, EPI_ISL_1746411, EPI_ISL_1746412, EPI_ISL_1746413, EPI_ISL_1746414, EPI_ISL_1746415, EPI_ISL_1746416, EPI_ISL_1746417, EPI_ISL_1746418, EPI_ISL_1746419, EPI_ISL_1746420, EPI_ISL_1746421, EPI_ISL_1746422, EPI_ISL_1746423, EPI_ISL_1746424, EPI_ISL_1746425, EPI_ISL_1746426, EPI_ISL_1746427, EPI_ISL_1746428, EPI_ISL_1746429, EPI_ISL_1746430, EPI_ISL_1746431, EPI_ISL_1746432, EPI_ISL_1746433, EPI_ISL_1746434, EPI_ISL_1746435, EPI_ISL_1746436, EPI_ISL_1746437, EPI_ISL_1746438, EPI_ISL_1746439, EPI_ISL_1746440, EPI_ISL_1746441, EPI_ISL_1746442, EPI_ISL_1746443, EPI_ISL_1746444, EPI_ISL_1746445, EPI_ISL_1746446, EPI_ISL_1746447, EPI_ISL_1746448, EPI_ISL_1746449, EPI_ISL_1746450, EPI_ISL_1746451, EPI_ISL_1746452, EPI_ISL_1746453, EPI_ISL_1746454, EPI_ISL_1746455, EPI_ISL_1746456, EPI_ISL_1746457, EPI_ISL_1746458, EPI_ISL_1746459, EPI_ISL_1746460, EPI_ISL_1746461, EPI_ISL_1746462, EPI_ISL_1746463, EPI_ISL_1746464, EPI_ISL_1746465, EPI_ISL_1746466, EPI_ISL_1746467, EPI_ISL_1746468, EPI_ISL_1746469, EPI_ISL_1746470, EPI_ISL_1746471, EPI_ISL_1746472, EPI_ISL_1746473, EPI_ISL_1746474, EPI_ISL_1746475, EPI_ISL_1746476, EPI_ISL_1746477, EPI_ISL_1746478, EPI_ISL_1746479, EPI_ISL_1746480, EPI_ISL_1746481, EPI_ISL_1746482, EPI_ISL_1746483, EPI_ISL_1746484, EPI_ISL_1746485, EPI_ISL_1746486, EPI_ISL_1746487, EPI_ISL_1746488, EPI_ISL_1746489, EPI_ISL_1746490, EPI_ISL_1746491, EPI_ISL_1746492, EPI_ISL_1746493, EPI_ISL_1746494, EPI_ISL_1746495, EPI_ISL_1922136, EPI_ISL_1922137, EPI_ISL_1922138, EPI_ISL_1922139, EPI_ISL_1922140, EPI_ISL_1922141, EPI_ISL_1922142, EPI_ISL_1922143, EPI_ISL_1922144, EPI_ISL_1922145, EPI_ISL_1922146, EPI_ISL_1922147, EPI_ISL_1922148, EPI_ISL_1922149, EPI_ISL_1922150, EPI_ISL_1922151, EPI_ISL_1922152, EPI_ISL_1922153, EPI_ISL_1922154, EPI_ISL_1922155, EPI_ISL_1922156, EPI_ISL_1922157, EPI_ISL_1922158, EPI_ISL_1922159, EPI_ISL_1922160, EPI_ISL_1922161, EPI_ISL_1922162, EPI_ISL_1922163, EPI_ISL_1922164, EPI_ISL_1922165, EPI_ISL_1922166, EPI_ISL_1922167, EPI_ISL_1922168, EPI_ISL_1922169, EPI_ISL_1922170, EPI_ISL_1922171, EPI_ISL_1922172, EPI_ISL_1922173, EPI_ISL_1922174, EPI_ISL_1922175, EPI_ISL_1922176, EPI_ISL_1922177, EPI_ISL_1922178, EPI_ISL_1922179, EPI_ISL_1922180, EPI_ISL_1922181, EPI_ISL_1922182, EPI_ISL_1922183, EPI_ISL_1922184, EPI_ISL_1922185, EPI_ISL_1922186, EPI_ISL_1922187, EPI_ISL_1922188, EPI_ISL_1922189, EPI_ISL_1922190, EPI_ISL_1922191, EPI_ISL_1922192, EPI_ISL_1922193, EPI_ISL_1922194, EPI_ISL_1922195, EPI_ISL_1922196, EPI_ISL_1922197, EPI_ISL_1922198, EPI_ISL_1922199, EPI_ISL_1922200, EPI_ISL_1922201, EPI_ISL_1922202, EPI_ISL_1922203, EPI_ISL_1922204, EPI_ISL_1922205, EPI_ISL_1922206, EPI_ISL_1922207, EPI_ISL_1922208, EPI_ISL_1922209, EPI_ISL_1922210, EPI_ISL_1922211, EPI_ISL_1922212, EPI_ISL_1922213, EPI_ISL_1922214, EPI_ISL_1922215, EPI_ISL_1922216, EPI_ISL_1922217, EPI_ISL_1922218, EPI_ISL_1922219, EPI_ISL_1922220, EPI_ISL_1922221, EPI_ISL_1922222, EPI_ISL_1922223, EPI_ISL_1922224, EPI_ISL_1922225, EPI_ISL_1922226, EPI_ISL_1922227, EPI_ISL_1922228, EPI_ISL_1922229, EPI_ISL_1922230, EPI_ISL_1922231, EPI_ISL_1922232, EPI_ISL_1922233, EPI_ISL_1922234, EPI_ISL_1922235, EPI_ISL_1922236, EPI_ISL_1922237, EPI_ISL_1922238, EPI_ISL_1922239, EPI_ISL_1922240, EPI_ISL_1922241, EPI_ISL_1922242, EPI_ISL_1922243, EPI_ISL_1922244, EPI_ISL_1922245, EPI_ISL_1922246, EPI_ISL_1922247, EPI_ISL_1922248, EPI_ISL_1922249, EPI_ISL_1922250, EPI_ISL_1922251, EPI_ISL_1922252, EPI_ISL_1922253, EPI_ISL_1922254, EPI_ISL_1922255, EPI_ISL_1922256, EPI_ISL_1922257, EPI_ISL_1922258, EPI_ISL_1922259, EPI_ISL_1922260, EPI_ISL_1922261, EPI_ISL_1922262, EPI_ISL_1922263, EPI_ISL_1922264, EPI_ISL_1922265, EPI_ISL_1922266, EPI_ISL_1922267, EPI_ISL_1922268, EPI_ISL_1922269, EPI_ISL_1922270, EPI_ISL_1922271, EPI_ISL_1922272, EPI_ISL_1922273, EPI_ISL_1922274, EPI_ISL_1922275, EPI_ISL_1922276, EPI_ISL_1922277, EPI_ISL_1922278, EPI_ISL_1922279, EPI_ISL_1922280, EPI_ISL_1922281, EPI_ISL_1922282, EPI_ISL_1922283, EPI_ISL_1922284, EPI_ISL_1922285, EPI_ISL_1922286, EPI_ISL_1922287, EPI_ISL_1922288, EPI_ISL_1922289, EPI_ISL_1922290, EPI_ISL_1922291, EPI_ISL_1922292, EPI_ISL_1922293, EPI_ISL_1922294, EPI_ISL_1922295, EPI_ISL_1922296, EPI_ISL_1922297, EPI_ISL_1922298, EPI_ISL_1922299, EPI_ISL_1922300, EPI_ISL_1922301, EPI_ISL_1922302, EPI_ISL_1922303, EPI_ISL_1922304, EPI_ISL_1922305, EPI_ISL_1922306, EPI_ISL_1922307, EPI_ISL_1922308, EPI_ISL_1922309, EPI_ISL_1922310, EPI_ISL_1922311, EPI_ISL_1922312, EPI_ISL_1922313, EPI_ISL_1922314, EPI_ISL_1922315, EPI_ISL_1922316, EPI_ISL_1922317, EPI_ISL_1922318, EPI_ISL_1922319, EPI_ISL_1922320, EPI_ISL_1922321, EPI_ISL_1922322, EPI_ISL_1922323, EPI_ISL_1922324, EPI_ISL_1922325, EPI_ISL_1922326, EPI_ISL_1922327, EPI_ISL_1922328, EPI_ISL_1922329, EPI_ISL_1922330, EPI_ISL_1922331, EPI_ISL_1922332, EPI_ISL_1922333, EPI_ISL_1922334, EPI_ISL_1922335, EPI_ISL_1922336, EPI_ISL_1922337, EPI_ISL_1922338, EPI_ISL_1922339, EPI_ISL_1922340, EPI_ISL_1922341, EPI_ISL_1922342, EPI_ISL_1922343, EPI_ISL_1922344, EPI_ISL_1922345, EPI_ISL_1922346, EPI_ISL_1922347, EPI_ISL_1922348, EPI_ISL_1922349, EPI_ISL_1922350, EPI_ISL_1922351, EPI_ISL_1922352, EPI_ISL_1922353, EPI_ISL_1922354, EPI_ISL_1922355, EPI_ISL_1922356, EPI_ISL_1922357, EPI_ISL_1922358, EPI_ISL_1922359, EPI_ISL_1922360, EPI_ISL_1922361, EPI_ISL_1922362, EPI_ISL_1922363, EPI_ISL_1922364, EPI_ISL_1922365, EPI_ISL_1922366, EPI_ISL_1922367, EPI_ISL_1922368, EPI_ISL_1922369, EPI_ISL_1922370, EPI_ISL_1922371, EPI_ISL_1922372, EPI_ISL_1922373, EPI_ISL_1922374, EPI_ISL_1922375, EPI_ISL_1922376, EPI_ISL_1922377, EPI_ISL_1922378, EPI_ISL_1922379, EPI_ISL_1922380, EPI_ISL_1922381, EPI_ISL_1922382, EPI_ISL_1922383, EPI_ISL_1922384, EPI_ISL_1922385, EPI_ISL_1922386, EPI_ISL_1922387, EPI_ISL_1922388, EPI_ISL_1922389, EPI_ISL_1922390, EPI_ISL_1922391, EPI_ISL_1922392, EPI_ISL_1922393, EPI_ISL_1922394, EPI_ISL_1922395, EPI_ISL_1922396, EPI_ISL_1922397, EPI_ISL_1922398, EPI_ISL_1922399, EPI_ISL_1922400, EPI_ISL_1922401, EPI_ISL_1922402, EPI_ISL_1922403, EPI_ISL_1922404, EPI_ISL_1922405, EPI_ISL_1922406, EPI_ISL_1922407, EPI_ISL_1922408, EPI_ISL_1922409, EPI_ISL_1922410, EPI_ISL_1922411, EPI_ISL_1922412, EPI_ISL_1922413, EPI_ISL_1922414, EPI_ISL_1922415, EPI_ISL_1922416, EPI_ISL_1922417, EPI_ISL_1922418, EPI_ISL_1922419, EPI_ISL_1922420, EPI_ISL_1922421, EPI_ISL_1922422, EPI_ISL_1922423, EPI_ISL_1922424, EPI_ISL_1922425, EPI_ISL_1922426, EPI_ISL_1922427, EPI_ISL_1922428, EPI_ISL_1922429, EPI_ISL_1922430, EPI_ISL_1922431, EPI_ISL_1922432, EPI_ISL_1922433, EPI_ISL_1922434, EPI_ISL_1922435, EPI_ISL_1922436, EPI_ISL_1922437, EPI_ISL_1922438, EPI_ISL_1922439, EPI_ISL_1922440, EPI_ISL_1922441, EPI_ISL_1922442, EPI_ISL_1922443, EPI_ISL_1922444, EPI_ISL_1922445, EPI_ISL_1922446, EPI_ISL_1922447, EPI_ISL_1922448, EPI_ISL_1922449, EPI_ISL_1922450, EPI_ISL_1922451, EPI_ISL_1922452, EPI_ISL_1922453, EPI_ISL_1922454, EPI_ISL_1922455, EPI_ISL_1922456, EPI_ISL_1922457, EPI_ISL_1922458, EPI_ISL_1922459, EPI_ISL_1922460, EPI_ISL_1922461, EPI_ISL_1922462, EPI_ISL_1922463, EPI_ISL_1922464, EPI_ISL_1922465, EPI_ISL_1922466, EPI_ISL_1922467, EPI_ISL_1922468, EPI_ISL_1922469, EPI_ISL_1922470, EPI_ISL_1922471, EPI_ISL_1922472, EPI_ISL_1922473, EPI_ISL_1922474, EPI_ISL_1922475, EPI_ISL_1922476, EPI_ISL_1922477, EPI_ISL_1922478, EPI_ISL_1922479, EPI_ISL_2132722, EPI_ISL_2132723, EPI_ISL_2132724, EPI_ISL_2132725, EPI_ISL_2132726, EPI_ISL_2132727, EPI_ISL_2132728, EPI_ISL_2132729, EPI_ISL_2132730, EPI_ISL_2132731, EPI_ISL_2132732, EPI_ISL_2132733, EPI_ISL_2132734, EPI_ISL_2132735, EPI_ISL_2132736, EPI_ISL_2132737, EPI_ISL_2132738, EPI_ISL_2132739, EPI_ISL_2132740, EPI_ISL_2132741, EPI_ISL_2132742, EPI_ISL_2132743, EPI_ISL_2132744, EPI_ISL_2132745, EPI_ISL_2132746, EPI_ISL_2132747, EPI_ISL_2132748, EPI_ISL_2132749, EPI_ISL_2132750, EPI_ISL_2132751, EPI_ISL_2132752, EPI_ISL_2132753, EPI_ISL_2132754, EPI_ISL_2132755, EPI_ISL_2132756, EPI_ISL_2132757, EPI_ISL_2132758, EPI_ISL_2132759, EPI_ISL_2132760, EPI_ISL_2132761, EPI_ISL_2132762, EPI_ISL_2132763, EPI_ISL_2132764, EPI_ISL_2132765, EPI_ISL_2132766, EPI_ISL_2132767, EPI_ISL_2132768, EPI_ISL_2132769, EPI_ISL_2132770, EPI_ISL_2132771, EPI_ISL_2132772, EPI_ISL_2132773, EPI_ISL_2132774, EPI_ISL_2132775, EPI_ISL_2132776, EPI_ISL_2132777, EPI_ISL_2132778, EPI_ISL_2132779, EPI_ISL_2132780, EPI_ISL_2132781, EPI_ISL_2132782, EPI_ISL_2132783, EPI_ISL_2132784, EPI_ISL_2132785, EPI_ISL_2132786, EPI_ISL_2132787, EPI_ISL_2132788, EPI_ISL_2132789, EPI_ISL_2132790, EPI_ISL_2132791, EPI_ISL_2132792, EPI_ISL_2132793, EPI_ISL_2132794, EPI_ISL_2132795, EPI_ISL_2132796, EPI_ISL_2132797, EPI_ISL_2132798, EPI_ISL_2132799, EPI_ISL_2132800, EPI_ISL_2132801, EPI_ISL_2132802, EPI_ISL_2132803, EPI_ISL_2132804, EPI_ISL_2132805, EPI_ISL_2132806, EPI_ISL_2132807, EPI_ISL_2132808, EPI_ISL_2132809, EPI_ISL_2132810, EPI_ISL_2132811, EPI_ISL_2132812, EPI_ISL_2132813, EPI_ISL_2132814, EPI_ISL_2132815, EPI_ISL_2132816, EPI_ISL_2132817, EPI_ISL_2132818, EPI_ISL_2132819, EPI_ISL_2132820, EPI_ISL_2132821, EPI_ISL_2132822, EPI_ISL_2132823, EPI_ISL_2132824, EPI_ISL_2132825, EPI_ISL_2132826, EPI_ISL_2132827, EPI_ISL_2132828, EPI_ISL_2132829, EPI_ISL_2132830, EPI_ISL_2132831, EPI_ISL_2132832, EPI_ISL_2132833, EPI_ISL_2132834, EPI_ISL_2132835, EPI_ISL_2132836, EPI_ISL_2132837, EPI_ISL_2132838, EPI_ISL_2132839, EPI_ISL_2132840, EPI_ISL_2132841, EPI_ISL_2132842, EPI_ISL_2132843, EPI_ISL_2132844, EPI_ISL_2132845, EPI_ISL_2132846, EPI_ISL_2132847, EPI_ISL_2132848, EPI_ISL_2132849, EPI_ISL_2132850, EPI_ISL_2132851, EPI_ISL_2132852, EPI_ISL_2132853, EPI_ISL_2132854, EPI_ISL_2132855, EPI_ISL_2132856, EPI_ISL_2132857, EPI_ISL_2132858, EPI_ISL_2132859, EPI_ISL_2132860, EPI_ISL_2132861, EPI_ISL_2132862, EPI_ISL_2132863, EPI_ISL_2132864, EPI_ISL_2132865, EPI_ISL_2132866, EPI_ISL_2132867, EPI_ISL_2132868, EPI_ISL_2132869, EPI_ISL_2132870, EPI_ISL_2132871, EPI_ISL_2132872, EPI_ISL_2132873, EPI_ISL_2132874, EPI_ISL_2132875, EPI_ISL_2132876, EPI_ISL_2132877, EPI_ISL_2132878, EPI_ISL_2132879, EPI_ISL_2132880, EPI_ISL_2132881, EPI_ISL_2132882, EPI_ISL_2132883, EPI_ISL_2132884, EPI_ISL_2132885, EPI_ISL_2132886, EPI_ISL_2132887, EPI_ISL_2132888, EPI_ISL_2132889, EPI_ISL_2132890, EPI_ISL_2132891, EPI_ISL_2132892, EPI_ISL_2132893, EPI_ISL_2132894, EPI_ISL_2132895, EPI_ISL_2132896, EPI_ISL_2132897, EPI_ISL_2132898, EPI_ISL_2132899, EPI_ISL_2132900, EPI_ISL_2132901, EPI_ISL_2132902, EPI_ISL_2132903, EPI_ISL_2132904, EPI_ISL_2132905, EPI_ISL_2132906, EPI_ISL_2132907, EPI_ISL_2132908, EPI_ISL_2132909, EPI_ISL_2132910, EPI_ISL_2132911, EPI_ISL_2132912, EPI_ISL_2132913, EPI_ISL_2132914, EPI_ISL_2132915, EPI_ISL_2132916, EPI_ISL_2132917, EPI_ISL_2132918, EPI_ISL_2132919, EPI_ISL_2132920, EPI_ISL_2132921, EPI_ISL_2132922, EPI_ISL_2132923, EPI_ISL_2132924, EPI_ISL_2132925, EPI_ISL_2132926, EPI_ISL_2132927, EPI_ISL_2132928, EPI_ISL_2132929, EPI_ISL_2132930, EPI_ISL_2132931, EPI_ISL_2132932, EPI_ISL_2132933, EPI_ISL_2132934, EPI_ISL_2132935, EPI_ISL_2132936, EPI_ISL_2132937, EPI_ISL_2132938, EPI_ISL_2132939, EPI_ISL_2132940, EPI_ISL_2132941, EPI_ISL_2132942, EPI_ISL_2132943, EPI_ISL_2132944, EPI_ISL_2132945, EPI_ISL_2132946, EPI_ISL_2132947, EPI_ISL_2132948, EPI_ISL_2132949, EPI_ISL_2132950, EPI_ISL_2132951, EPI_ISL_2132952, EPI_ISL_2132953, EPI_ISL_2132954, EPI_ISL_2132955, EPI_ISL_2132956, EPI_ISL_2132957, EPI_ISL_2132958, EPI_ISL_2132959, EPI_ISL_2132960, EPI_ISL_2132961, EPI_ISL_2132962, EPI_ISL_2132963, EPI_ISL_2132964, EPI_ISL_2132965, EPI_ISL_2132966, EPI_ISL_2132967, EPI_ISL_2132968, EPI_ISL_2132969, EPI_ISL_2132970, EPI_ISL_2132971, EPI_ISL_2132972, EPI_ISL_2132973, EPI_ISL_2132974, EPI_ISL_2132975, EPI_ISL_2132976, EPI_ISL_2132977, EPI_ISL_2132978, EPI_ISL_2132979, EPI_ISL_2132980, EPI_ISL_2132981, EPI_ISL_2132982, EPI_ISL_2132983, EPI_ISL_2132984, EPI_ISL_2132985, EPI_ISL_2132986, EPI_ISL_2132987, EPI_ISL_2132988, EPI_ISL_2132989, EPI_ISL_2132990, EPI_ISL_2132991, EPI_ISL_2132992, EPI_ISL_2132993, EPI_ISL_2132994, EPI_ISL_2132995, EPI_ISL_2132996, EPI_ISL_2132997, EPI_ISL_2132998, EPI_ISL_2132999, EPI_ISL_2133000, EPI_ISL_2133001, EPI_ISL_2133002, EPI_ISL_2133003, EPI_ISL_2133004, EPI_ISL_2133005, EPI_ISL_2133006, EPI_ISL_2133007, EPI_ISL_2133008, EPI_ISL_2133009, EPI_ISL_2133010, EPI_ISL_2133011, EPI_ISL_2133012, EPI_ISL_2133013, EPI_ISL_2133014, EPI_ISL_2133015, EPI_ISL_2133016, EPI_ISL_2133017, EPI_ISL_2133018, EPI_ISL_2133019, EPI_ISL_2133020, EPI_ISL_2133021, EPI_ISL_2133022, EPI_ISL_2133023, EPI_ISL_2133024, EPI_ISL_2133025, EPI_ISL_2133026, EPI_ISL_2133027, EPI_ISL_2133028, EPI_ISL_2133029, EPI_ISL_2133030, EPI_ISL_2133031, EPI_ISL_2133032, EPI_ISL_2133033, EPI_ISL_2133034, EPI_ISL_2133035, EPI_ISL_2133036, EPI_ISL_2133037, EPI_ISL_2133038, EPI_ISL_2133039, EPI_ISL_2133040, EPI_ISL_2133041, EPI_ISL_2133042, EPI_ISL_2133043, EPI_ISL_2133044, EPI_ISL_2133045, EPI_ISL_2133046, EPI_ISL_2133047, EPI_ISL_2133048, EPI_ISL_2133049, EPI_ISL_2133050, EPI_ISL_2133051, EPI_ISL_2133052, EPI_ISL_2133053, EPI_ISL_2133054, EPI_ISL_2133055, EPI_ISL_2133056, EPI_ISL_2133057, EPI_ISL_2133058, EPI_ISL_2133059, EPI_ISL_2133060, EPI_ISL_2133061, EPI_ISL_2133062, EPI_ISL_2133063, EPI_ISL_2133064, EPI_ISL_2133065, EPI_ISL_2133066, EPI_ISL_2133067, EPI_ISL_2133068, EPI_ISL_2133069, EPI_ISL_2133070, EPI_ISL_2133071, EPI_ISL_2133072, EPI_ISL_2133073, EPI_ISL_2133074, EPI_ISL_2133075, EPI_ISL_2133076, EPI_ISL_2133077, EPI_ISL_2133078, EPI_ISL_2133079, EPI_ISL_2133080, EPI_ISL_2133081, EPI_ISL_2133082, EPI_ISL_2510301, EPI_ISL_2510302, EPI_ISL_2510303, EPI_ISL_2510304, EPI_ISL_2510305, EPI_ISL_2510306, EPI_ISL_2510307, EPI_ISL_2510308, EPI_ISL_2510309, EPI_ISL_2510310, EPI_ISL_2510311, EPI_ISL_2510312, EPI_ISL_2510313, EPI_ISL_2510314, EPI_ISL_2510315, EPI_ISL_2510316, EPI_ISL_2510317, EPI_ISL_2510318, EPI_ISL_2510319, EPI_ISL_2510320, EPI_ISL_2510321, EPI_ISL_2510322, EPI_ISL_2510323, EPI_ISL_2510324, EPI_ISL_2510325, EPI_ISL_2510326, EPI_ISL_2510327, EPI_ISL_2510328, EPI_ISL_2510329, EPI_ISL_2510330, EPI_ISL_2510331, EPI_ISL_2510332, EPI_ISL_2510333, EPI_ISL_2510334, EPI_ISL_2510335, EPI_ISL_2510336, EPI_ISL_2510337, EPI_ISL_2510338, EPI_ISL_2510339, EPI_ISL_2510340, EPI_ISL_2510341, EPI_ISL_2510342, EPI_ISL_2510343, EPI_ISL_2510344, EPI_ISL_2510345, EPI_ISL_2510346, EPI_ISL_2510347, EPI_ISL_2510348, EPI_ISL_2510349, EPI_ISL_2510350, EPI_ISL_2510351, EPI_ISL_2510352, EPI_ISL_2510353, EPI_ISL_2510354, EPI_ISL_2510355, EPI_ISL_2510356, EPI_ISL_2510357, EPI_ISL_2510358, EPI_ISL_2510359, EPI_ISL_2510360, EPI_ISL_2510361, EPI_ISL_2510362, EPI_ISL_2510363, EPI_ISL_2510364, EPI_ISL_2510365, EPI_ISL_2510366, EPI_ISL_2510367, EPI_ISL_2510368, EPI_ISL_2510369, EPI_ISL_2510370, EPI_ISL_2510371, EPI_ISL_2510372, EPI_ISL_2510373, EPI_ISL_2510374, EPI_ISL_2510375, EPI_ISL_2510376, EPI_ISL_2510377, EPI_ISL_2510378, EPI_ISL_2510379, EPI_ISL_2510380, EPI_ISL_2510381, EPI_ISL_2510382, EPI_ISL_2510383, EPI_ISL_2510384, EPI_ISL_2510385, EPI_ISL_2510386, EPI_ISL_2510387, EPI_ISL_2510388, EPI_ISL_2510389, EPI_ISL_2510390, EPI_ISL_2510391, EPI_ISL_2510392, EPI_ISL_2510393, EPI_ISL_2510394, EPI_ISL_2510395, EPI_ISL_2510396, EPI_ISL_2510397, EPI_ISL_2510398, EPI_ISL_2510399, EPI_ISL_2510400, EPI_ISL_2510401, EPI_ISL_2510402, EPI_ISL_2510403, EPI_ISL_2510404, EPI_ISL_2510405, EPI_ISL_2510406, EPI_ISL_2510407, EPI_ISL_2510408, EPI_ISL_2510409, EPI_ISL_2510410, EPI_ISL_2510411, EPI_ISL_2510412, EPI_ISL_2510413, EPI_ISL_2510414, EPI_ISL_2510415, EPI_ISL_2510416, EPI_ISL_2510417, EPI_ISL_2510418, EPI_ISL_2510419, EPI_ISL_2510420, EPI_ISL_2510421, EPI_ISL_2510422, EPI_ISL_2510423, EPI_ISL_2510424, EPI_ISL_2510425, EPI_ISL_2510426, EPI_ISL_2510427, EPI_ISL_2510428, EPI_ISL_2510429, EPI_ISL_2510430, EPI_ISL_2510431, EPI_ISL_2510432, EPI_ISL_2510433, EPI_ISL_2510434, EPI_ISL_2510435, EPI_ISL_2510436, EPI_ISL_2510437, EPI_ISL_2510438, EPI_ISL_2510439, EPI_ISL_2510440, EPI_ISL_2510441, EPI_ISL_2510442, EPI_ISL_2510443, EPI_ISL_2510444, EPI_ISL_2510445, EPI_ISL_2510446, EPI_ISL_2510447, EPI_ISL_2510448, EPI_ISL_2510449, EPI_ISL_2510450, EPI_ISL_2510451, EPI_ISL_2510452, EPI_ISL_2510453, EPI_ISL_2510454, EPI_ISL_2510455, EPI_ISL_2510456, EPI_ISL_2510457, EPI_ISL_2510458, EPI_ISL_2510459, EPI_ISL_2510460, EPI_ISL_2510461, EPI_ISL_2510462, EPI_ISL_2510463, EPI_ISL_2510464, EPI_ISL_2510465, EPI_ISL_2510466, EPI_ISL_2510467, EPI_ISL_2510468, EPI_ISL_2510469, EPI_ISL_2510470, EPI_ISL_2510471, EPI_ISL_2510472, EPI_ISL_2510473, EPI_ISL_2510474, EPI_ISL_2510475, EPI_ISL_2510476, EPI_ISL_2510477, EPI_ISL_2510478, EPI_ISL_2510479, EPI_ISL_2510480, EPI_ISL_2510481, EPI_ISL_2510482, EPI_ISL_2510483, EPI_ISL_2510484, EPI_ISL_2510485, EPI_ISL_2510486, EPI_ISL_2510487, EPI_ISL_2510488, EPI_ISL_2510489, EPI_ISL_2510490, EPI_ISL_2510491, EPI_ISL_2510492, EPI_ISL_2510493, EPI_ISL_2510494, EPI_ISL_2510495, EPI_ISL_2510496, EPI_ISL_2510497, EPI_ISL_2510498, EPI_ISL_2510499, EPI_ISL_2510500, EPI_ISL_2510501, EPI_ISL_2510502, EPI_ISL_2510503, EPI_ISL_2510504, EPI_ISL_2510505, EPI_ISL_2510506, EPI_ISL_2510507, EPI_ISL_2510508, EPI_ISL_2510509, EPI_ISL_2510510, EPI_ISL_2510511, EPI_ISL_2510512, EPI_ISL_2510513, EPI_ISL_2510514, EPI_ISL_2510515, EPI_ISL_2510516, EPI_ISL_2510517, EPI_ISL_2510518, EPI_ISL_2510519, EPI_ISL_2510520, EPI_ISL_2510521, EPI_ISL_2510522, EPI_ISL_2510523, EPI_ISL_2510524, EPI_ISL_2510525, EPI_ISL_2510526, EPI_ISL_2510527, EPI_ISL_2510528, EPI_ISL_2510529, EPI_ISL_2510530, EPI_ISL_2510531, EPI_ISL_2510532, EPI_ISL_2510533, EPI_ISL_2510534, EPI_ISL_2510535, EPI_ISL_2510536, EPI_ISL_2510537, EPI_ISL_2510538, EPI_ISL_2510539, EPI_ISL_2510540, EPI_ISL_2510541, EPI_ISL_2510542, EPI_ISL_2510543, EPI_ISL_2510544, EPI_ISL_2510545, EPI_ISL_2510546, EPI_ISL_2510547, EPI_ISL_2510548, EPI_ISL_2510549, EPI_ISL_2510550, EPI_ISL_2510551, EPI_ISL_2510552, EPI_ISL_2510553, EPI_ISL_2510554, EPI_ISL_2510555, EPI_ISL_2510556, EPI_ISL_2510557, EPI_ISL_2510558, EPI_ISL_2510559, EPI_ISL_2510560, EPI_ISL_2510561, EPI_ISL_2510562, EPI_ISL_2510563, EPI_ISL_2510564, EPI_ISL_2510565, EPI_ISL_2510566, EPI_ISL_2510567, EPI_ISL_2510568, EPI_ISL_2510569, EPI_ISL_2510570, EPI_ISL_2510571, EPI_ISL_2510572, EPI_ISL_2510573, EPI_ISL_2510574, EPI_ISL_2510575, EPI_ISL_2510576, EPI_ISL_2510577, EPI_ISL_2510578, EPI_ISL_2510579, EPI_ISL_2510580, EPI_ISL_2510581, EPI_ISL_2510582, EPI_ISL_2510583, EPI_ISL_2510584, EPI_ISL_2510585, EPI_ISL_2510586, EPI_ISL_2510587, EPI_ISL_2510588, EPI_ISL_2510589, EPI_ISL_2510590, EPI_ISL_2510591, EPI_ISL_2510592, EPI_ISL_2510593, EPI_ISL_2510594, EPI_ISL_2510596, EPI_ISL_2510597, EPI_ISL_2510598, EPI_ISL_2510599, EPI_ISL_2510600, EPI_ISL_2510601, EPI_ISL_2510602, EPI_ISL_2510603, EPI_ISL_2510604, EPI_ISL_2510605, EPI_ISL_2510606, EPI_ISL_2510607, EPI_ISL_2510608, EPI_ISL_2510609, EPI_ISL_2510610, EPI_ISL_2510611, EPI_ISL_2510612, EPI_ISL_2510613, EPI_ISL_2510614, EPI_ISL_2510615, EPI_ISL_2510616, EPI_ISL_2510617, EPI_ISL_2510618, EPI_ISL_2510619, EPI_ISL_2510620, EPI_ISL_2510621, EPI_ISL_2510622, EPI_ISL_2510623, EPI_ISL_2510624, EPI_ISL_2510625, EPI_ISL_2510626, EPI_ISL_2510627, EPI_ISL_2510628, EPI_ISL_2510629, EPI_ISL_2510630, EPI_ISL_2510631, EPI_ISL_2510632, EPI_ISL_2510633, EPI_ISL_2510634, EPI_ISL_2510635, EPI_ISL_2510636, EPI_ISL_2510637, EPI_ISL_2510638, EPI_ISL_2510639, EPI_ISL_2510640, EPI_ISL_2510641, EPI_ISL_2510642, EPI_ISL_2510643, EPI_ISL_2510644, EPI_ISL_2510645, EPI_ISL_2510646, EPI_ISL_2510647, EPI_ISL_2510648, EPI_ISL_2510649, EPI_ISL_2510650, EPI_ISL_2510651, EPI_ISL_2510652, EPI_ISL_2510653, EPI_ISL_2510654, EPI_ISL_2510655, EPI_ISL_2510656, EPI_ISL_2510657, EPI_ISL_2510658, EPI_ISL_2510659, EPI_ISL_2510660, EPI_ISL_2510661, EPI_ISL_2510662, EPI_ISL_2510663, EPI_ISL_2516584, EPI_ISL_2516585, EPI_ISL_2516586, EPI_ISL_2516587, EPI_ISL_2516588, EPI_ISL_2516589, EPI_ISL_2516590, EPI_ISL_2516591, EPI_ISL_2516592, EPI_ISL_2516593, EPI_ISL_2516594, EPI_ISL_2516595, EPI_ISL_2516596, EPI_ISL_2516597, EPI_ISL_2516598, EPI_ISL_2516599, EPI_ISL_2516600, EPI_ISL_2516601, EPI_ISL_2516602, EPI_ISL_2516603, EPI_ISL_2516604, EPI_ISL_2516605, EPI_ISL_2516606, EPI_ISL_2516607, EPI_ISL_2516608, EPI_ISL_2516609, EPI_ISL_2516610, EPI_ISL_2516611, EPI_ISL_2516612, EPI_ISL_2516613, EPI_ISL_2516614, EPI_ISL_2516615, EPI_ISL_2516616, EPI_ISL_2516617, EPI_ISL_2516618, EPI_ISL_2516619, EPI_ISL_2516620, EPI_ISL_2516621, EPI_ISL_2516622, EPI_ISL_2516623, EPI_ISL_2516624, EPI_ISL_2516625, EPI_ISL_2516626, EPI_ISL_2516627, EPI_ISL_2516628, EPI_ISL_2516629, EPI_ISL_2516630, EPI_ISL_2516631, EPI_ISL_2516632, EPI_ISL_2516633, EPI_ISL_2516634, EPI_ISL_2516635, EPI_ISL_2516636, EPI_ISL_2516637, EPI_ISL_2516638, EPI_ISL_2516639, EPI_ISL_2516640, EPI_ISL_2516641, EPI_ISL_2516642, EPI_ISL_2516643, EPI_ISL_2516644, EPI_ISL_2516645, EPI_ISL_2516646, EPI_ISL_2516647, EPI_ISL_2516648, EPI_ISL_2516649, EPI_ISL_2516650, EPI_ISL_2516651, EPI_ISL_2516652, EPI_ISL_2516653, EPI_ISL_2516654, EPI_ISL_2516655, EPI_ISL_2516656, EPI_ISL_2516657, EPI_ISL_2516658, EPI_ISL_2516659, EPI_ISL_2516660, EPI_ISL_2516661, EPI_ISL_2516662, EPI_ISL_2516663, EPI_ISL_2516664, EPI_ISL_2516665, EPI_ISL_2516666, EPI_ISL_2516667, EPI_ISL_2516668, EPI_ISL_2516669, EPI_ISL_2516670, EPI_ISL_2516671, EPI_ISL_2516672, EPI_ISL_2516673, EPI_ISL_2516674, EPI_ISL_2516675, EPI_ISL_2516676, EPI_ISL_2516677, EPI_ISL_2516678, EPI_ISL_2516679, EPI_ISL_2516680, EPI_ISL_2516681, EPI_ISL_2516682, EPI_ISL_2516683, EPI_ISL_2516684, EPI_ISL_2516685, EPI_ISL_2516686, EPI_ISL_2516687, EPI_ISL_2516688, EPI_ISL_2516689, EPI_ISL_2516690, EPI_ISL_2516691, EPI_ISL_2516692, EPI_ISL_2516693, EPI_ISL_2516694, EPI_ISL_2516695, EPI_ISL_2516696, EPI_ISL_2516697, EPI_ISL_2516698, EPI_ISL_2516699, EPI_ISL_2516700, EPI_ISL_2516701, EPI_ISL_2516702, EPI_ISL_2516703, EPI_ISL_2516704, EPI_ISL_2516705, EPI_ISL_2516706, EPI_ISL_2516707, EPI_ISL_2516709, EPI_ISL_2516710, EPI_ISL_2516711, EPI_ISL_2516712, EPI_ISL_2516713, EPI_ISL_2516714, EPI_ISL_2516715, EPI_ISL_2516716, EPI_ISL_2516717, EPI_ISL_2516718, EPI_ISL_2516719, EPI_ISL_2516720, EPI_ISL_2516721, EPI_ISL_2516722, EPI_ISL_2516723, EPI_ISL_2516724, EPI_ISL_2516725, EPI_ISL_2516726, EPI_ISL_2516727, EPI_ISL_2516728, EPI_ISL_2516729, EPI_ISL_2516730, EPI_ISL_2516731, EPI_ISL_2516732, EPI_ISL_2516733, EPI_ISL_2516734, EPI_ISL_2516735, EPI_ISL_2516736, EPI_ISL_2516737, EPI_ISL_2516738, EPI_ISL_2516739, EPI_ISL_2516740, EPI_ISL_2516741, EPI_ISL_2516742, EPI_ISL_2516743, EPI_ISL_2516744, EPI_ISL_2516745, EPI_ISL_2516746, EPI_ISL_2516747, EPI_ISL_2516748, EPI_ISL_2516749, EPI_ISL_2516750, EPI_ISL_2516751, EPI_ISL_2516752, EPI_ISL_2516753, EPI_ISL_2516754, EPI_ISL_2516755, EPI_ISL_2516756, EPI_ISL_2516757, EPI_ISL_2516758, EPI_ISL_2516759, EPI_ISL_2516760, EPI_ISL_2516761, EPI_ISL_2516762, EPI_ISL_2516763, EPI_ISL_2516764, EPI_ISL_2516765, EPI_ISL_2516766, EPI_ISL_2516767, EPI_ISL_2516768, EPI_ISL_2516769, EPI_ISL_2516770, EPI_ISL_2516771, EPI_ISL_2516772, EPI_ISL_2516773, EPI_ISL_2516774, EPI_ISL_2516775, EPI_ISL_2516776, EPI_ISL_2516777, EPI_ISL_2516778, EPI_ISL_2516779, EPI_ISL_2516780, EPI_ISL_2516781, EPI_ISL_2516782, EPI_ISL_2516783, EPI_ISL_2516784, EPI_ISL_2516785, EPI_ISL_2516786, EPI_ISL_2516787, EPI_ISL_2516788, EPI_ISL_2516789, EPI_ISL_2516790, EPI_ISL_2516791, EPI_ISL_2516792, EPI_ISL_2516793, EPI_ISL_2516794, EPI_ISL_2516795, EPI_ISL_2516796, EPI_ISL_2516797, EPI_ISL_2516798, EPI_ISL_2516799, EPI_ISL_2516800, EPI_ISL_2516801, EPI_ISL_2516802, EPI_ISL_2516803, EPI_ISL_2516804, EPI_ISL_2516805, EPI_ISL_2516806, EPI_ISL_2516807, EPI_ISL_2516808, EPI_ISL_2516809, EPI_ISL_2516810, EPI_ISL_2516811, EPI_ISL_2516812, EPI_ISL_2516813, EPI_ISL_2516814, EPI_ISL_2516815, EPI_ISL_2516816, EPI_ISL_2516817, EPI_ISL_2516818, EPI_ISL_2516819, EPI_ISL_2516820, EPI_ISL_2516821, EPI_ISL_2516822, EPI_ISL_2516823, EPI_ISL_2516825, EPI_ISL_2516826, EPI_ISL_2516827, EPI_ISL_2516829, EPI_ISL_2516830, EPI_ISL_2516831, EPI_ISL_2516832, EPI_ISL_2516833, EPI_ISL_2516834, EPI_ISL_2516835, EPI_ISL_2516836, EPI_ISL_2516837, EPI_ISL_2516838, EPI_ISL_2516839, EPI_ISL_2516840, EPI_ISL_2516841, EPI_ISL_2516842, EPI_ISL_2516843, EPI_ISL_2516844, EPI_ISL_2516845, EPI_ISL_2516846, EPI_ISL_2516847, EPI_ISL_2516848, EPI_ISL_2516849, EPI_ISL_2516850, EPI_ISL_2516851, EPI_ISL_2516852, EPI_ISL_2516853, EPI_ISL_2516854, EPI_ISL_2516855, EPI_ISL_2516856, EPI_ISL_2516857, EPI_ISL_2516858, EPI_ISL_2516859, EPI_ISL_2516860, EPI_ISL_2516861, EPI_ISL_2516862, EPI_ISL_2516863, EPI_ISL_2516864, EPI_ISL_2516865, EPI_ISL_2516866, EPI_ISL_2516867, EPI_ISL_2516868, EPI_ISL_2516869, EPI_ISL_2516870, EPI_ISL_2516871, EPI_ISL_2516872, EPI_ISL_2516873, EPI_ISL_2516874, EPI_ISL_2516875, EPI_ISL_2516876, EPI_ISL_2516877, EPI_ISL_2516878, EPI_ISL_2516879, EPI_ISL_2516880, EPI_ISL_2516881, EPI_ISL_2516882, EPI_ISL_2516883, EPI_ISL_2516884, EPI_ISL_2516885, EPI_ISL_2516886, EPI_ISL_2516887, EPI_ISL_2516888, EPI_ISL_2516889, EPI_ISL_2516890, EPI_ISL_2516891, EPI_ISL_2516892, EPI_ISL_2516893, EPI_ISL_2516894, EPI_ISL_2516895, EPI_ISL_2516896, EPI_ISL_2516897, EPI_ISL_2516898, EPI_ISL_2516899, EPI_ISL_2516900, EPI_ISL_2516901, EPI_ISL_2516902, EPI_ISL_2516903, EPI_ISL_2516904, EPI_ISL_2516905, EPI_ISL_2516906, EPI_ISL_2516907, EPI_ISL_2516908, EPI_ISL_2516909, EPI_ISL_2516910, EPI_ISL_2516911, EPI_ISL_2516912, EPI_ISL_2516913, EPI_ISL_2516914, EPI_ISL_2516915, EPI_ISL_2516916, EPI_ISL_2516917, EPI_ISL_2516918, EPI_ISL_2516919, EPI_ISL_2516920, EPI_ISL_2516921, EPI_ISL_2516922, EPI_ISL_2516923, EPI_ISL_2516924, EPI_ISL_2516925, EPI_ISL_2516926, EPI_ISL_2516927, EPI_ISL_2516928, EPI_ISL_2516929, EPI_ISL_2516930, EPI_ISL_2516931, EPI_ISL_2516932, EPI_ISL_2516933, EPI_ISL_2516934, EPI_ISL_2516935, EPI_ISL_2516936, EPI_ISL_2516937, EPI_ISL_2516938, EPI_ISL_2516939, EPI_ISL_2516940, EPI_ISL_2921998, EPI_ISL_2925484, EPI_ISL_2925494, EPI_ISL_2925507, EPI_ISL_2928139, EPI_ISL_2928145, EPI_ISL_2931126, EPI_ISL_2931127, EPI_ISL_2931128, EPI_ISL_2934576, EPI_ISL_2934577, EPI_ISL_2934578, EPI_ISL_2934579, EPI_ISL_2934580, EPI_ISL_2934581, EPI_ISL_2934582, EPI_ISL_2934583, EPI_ISL_2934584, EPI_ISL_2934585, EPI_ISL_2934586, EPI_ISL_2934587, EPI_ISL_2934588, EPI_ISL_2934589, EPI_ISL_2934590, EPI_ISL_2934591, EPI_ISL_2934592, EPI_ISL_2934593, EPI_ISL_2934594, EPI_ISL_2934595, EPI_ISL_2934596, EPI_ISL_2934597, EPI_ISL_2934598, EPI_ISL_2934599, EPI_ISL_2934600, EPI_ISL_2934601, EPI_ISL_2934602, EPI_ISL_2934603, EPI_ISL_2934604, EPI_ISL_2934605, EPI_ISL_2934606, EPI_ISL_2934607, EPI_ISL_2934608, EPI_ISL_2934609, EPI_ISL_2934610, EPI_ISL_2934611, EPI_ISL_2934612, EPI_ISL_2934613, EPI_ISL_2934614, EPI_ISL_2934615, EPI_ISL_2934616, EPI_ISL_2934617, EPI_ISL_2934618, EPI_ISL_2934619, EPI_ISL_2934620, EPI_ISL_2934621, EPI_ISL_2934622, EPI_ISL_2934623, EPI_ISL_2934624, EPI_ISL_2934625, EPI_ISL_2934626, EPI_ISL_2934627, EPI_ISL_2934628, EPI_ISL_2934629, EPI_ISL_2934630, EPI_ISL_2934631, EPI_ISL_2934632, EPI_ISL_2934633, EPI_ISL_2934634, EPI_ISL_2934635, EPI_ISL_2934636, EPI_ISL_2934637, EPI_ISL_2934638, EPI_ISL_2934639, EPI_ISL_2934640, EPI_ISL_2934641, EPI_ISL_2934642, EPI_ISL_2934643, EPI_ISL_2934644, EPI_ISL_2934645, EPI_ISL_2934646, EPI_ISL_2934647, EPI_ISL_2934648, EPI_ISL_2934649, EPI_ISL_2934650, EPI_ISL_2934651, EPI_ISL_2934652, EPI_ISL_2934653, EPI_ISL_2934654, EPI_ISL_2934655, EPI_ISL_2934656, EPI_ISL_2934657, EPI_ISL_2934658, EPI_ISL_2934659, EPI_ISL_2934660, EPI_ISL_2934661, EPI_ISL_2934662, EPI_ISL_2934663, EPI_ISL_2934664, EPI_ISL_2934665, EPI_ISL_2934666, EPI_ISL_2934667, EPI_ISL_2934668, EPI_ISL_2934669, EPI_ISL_2934670, EPI_ISL_2934671, EPI_ISL_2934672, EPI_ISL_2934673, EPI_ISL_2934674, EPI_ISL_2934675, EPI_ISL_2934676, EPI_ISL_2934677, EPI_ISL_2934678, EPI_ISL_2934679, EPI_ISL_2934680, EPI_ISL_2934681, EPI_ISL_2934682, EPI_ISL_2934683, EPI_ISL_2934684, EPI_ISL_2934685, EPI_ISL_2934686, EPI_ISL_2934687, EPI_ISL_2934688, EPI_ISL_2934689, EPI_ISL_2934690, EPI_ISL_2934691, EPI_ISL_2934692, EPI_ISL_2934693, EPI_ISL_2934694, EPI_ISL_2934695, EPI_ISL_2934696, EPI_ISL_2934697, EPI_ISL_2934698, EPI_ISL_2934699, EPI_ISL_2934700, EPI_ISL_2934701, EPI_ISL_2934702, EPI_ISL_2934703, EPI_ISL_2934704, EPI_ISL_2934705, EPI_ISL_2934706, EPI_ISL_2934707, EPI_ISL_2934708, EPI_ISL_2934709, EPI_ISL_2934710, EPI_ISL_2934711, EPI_ISL_2934712, EPI_ISL_2934713, EPI_ISL_2934714, EPI_ISL_2934715, EPI_ISL_2934716, EPI_ISL_2934717, EPI_ISL_2934718, EPI_ISL_2934719, EPI_ISL_2934720, EPI_ISL_2934721, EPI_ISL_2934722, EPI_ISL_2934723, EPI_ISL_2934724, EPI_ISL_2934725, EPI_ISL_2934726, EPI_ISL_2934727, EPI_ISL_2934728, EPI_ISL_2934729, EPI_ISL_2934730, EPI_ISL_2934731, EPI_ISL_2934732, EPI_ISL_2934733, EPI_ISL_2934734, EPI_ISL_2934735, EPI_ISL_2934736, EPI_ISL_2934737, EPI_ISL_2934738, EPI_ISL_2934739, EPI_ISL_2934740, EPI_ISL_2934741, EPI_ISL_2934742, EPI_ISL_2934743, EPI_ISL_2934744, EPI_ISL_2934745, EPI_ISL_2934746, EPI_ISL_2934747, EPI_ISL_2934748, EPI_ISL_2934749, EPI_ISL_2934750, EPI_ISL_2934751, EPI_ISL_2934752, EPI_ISL_2934753, EPI_ISL_2934754, EPI_ISL_2934755, EPI_ISL_2934756, EPI_ISL_2934757, EPI_ISL_2934758, EPI_ISL_2934759, EPI_ISL_2934760, EPI_ISL_2934761, EPI_ISL_2934762, EPI_ISL_2934763, EPI_ISL_2934764, EPI_ISL_2934765, EPI_ISL_2934766, EPI_ISL_2934767, EPI_ISL_2934768, EPI_ISL_2934769, EPI_ISL_2934770, EPI_ISL_2934771, EPI_ISL_2934772, EPI_ISL_2934773, EPI_ISL_2934774, EPI_ISL_2934775, EPI_ISL_2934776, EPI_ISL_2934777, EPI_ISL_2934778, EPI_ISL_2934779, EPI_ISL_2934780, EPI_ISL_2934781, EPI_ISL_2934782, EPI_ISL_2934783, EPI_ISL_2934784, EPI_ISL_2934785, EPI_ISL_2934786, EPI_ISL_2934787, EPI_ISL_2934788, EPI_ISL_2934789, EPI_ISL_2934790, EPI_ISL_2934791, EPI_ISL_2934792, EPI_ISL_2934793, EPI_ISL_2934794, EPI_ISL_2934795, EPI_ISL_2934796, EPI_ISL_2934797, EPI_ISL_2934798, EPI_ISL_2934799, EPI_ISL_2934800, EPI_ISL_2934801, EPI_ISL_2934802, EPI_ISL_2934803, EPI_ISL_2934804, EPI_ISL_2934805, EPI_ISL_2934806, EPI_ISL_2934807, EPI_ISL_2934808, EPI_ISL_2934809, EPI_ISL_2934810, EPI_ISL_2934811, EPI_ISL_2934812, EPI_ISL_2934813, EPI_ISL_2934814, EPI_ISL_2934815, EPI_ISL_2934816, EPI_ISL_2934817, EPI_ISL_2934818, EPI_ISL_2934819, EPI_ISL_2934820, EPI_ISL_2934821, EPI_ISL_2934822, EPI_ISL_2934823, EPI_ISL_2934824, EPI_ISL_2934825, EPI_ISL_2934826, EPI_ISL_2934827, EPI_ISL_2934828, EPI_ISL_2934829, EPI_ISL_2934830, EPI_ISL_2934831, EPI_ISL_2934832, EPI_ISL_2934833, EPI_ISL_2934834, EPI_ISL_2934835, EPI_ISL_2934836, EPI_ISL_2934837, EPI_ISL_2934838, EPI_ISL_2934839, EPI_ISL_2934840, EPI_ISL_2934841, EPI_ISL_2934842, EPI_ISL_2934843, EPI_ISL_2934844, EPI_ISL_2934845, EPI_ISL_2934846, EPI_ISL_2934847, EPI_ISL_2934848, EPI_ISL_2934849, EPI_ISL_2934850, EPI_ISL_2934851, EPI_ISL_2934852, EPI_ISL_2934853, EPI_ISL_2934854, EPI_ISL_2934855, EPI_ISL_2934856, EPI_ISL_2934858, EPI_ISL_2934859, EPI_ISL_2934860, EPI_ISL_2934861, EPI_ISL_2934862, EPI_ISL_2934863, EPI_ISL_2934864, EPI_ISL_2934865, EPI_ISL_2934866, EPI_ISL_2934867, EPI_ISL_2934868, EPI_ISL_2934869, EPI_ISL_2934870, EPI_ISL_2934871, EPI_ISL_2934872, EPI_ISL_2934873, EPI_ISL_2934874, EPI_ISL_2934875, EPI_ISL_2934876, EPI_ISL_2934877, EPI_ISL_2934878, EPI_ISL_2934879, EPI_ISL_2934880, EPI_ISL_2934881, EPI_ISL_2934882, EPI_ISL_2934883, EPI_ISL_2934884, EPI_ISL_2934885, EPI_ISL_2934886, EPI_ISL_2934887, EPI_ISL_2934888, EPI_ISL_2934889, EPI_ISL_2934890, EPI_ISL_2934891, EPI_ISL_2934892, EPI_ISL_2934893, EPI_ISL_2934894, EPI_ISL_2934895, EPI_ISL_2934896, EPI_ISL_2934897, EPI_ISL_2934898, EPI_ISL_2934899, EPI_ISL_2934900, EPI_ISL_2934901, EPI_ISL_2934902, EPI_ISL_2934903, EPI_ISL_2934904, EPI_ISL_2934905, EPI_ISL_2934906, EPI_ISL_2934907, EPI_ISL_2934908, EPI_ISL_2934909, EPI_ISL_2934910, EPI_ISL_2934911, EPI_ISL_2934912, EPI_ISL_2934913, EPI_ISL_2934914, EPI_ISL_2934915, EPI_ISL_2934916, EPI_ISL_2934917, EPI_ISL_2934918, EPI_ISL_2934919, EPI_ISL_2934920, EPI_ISL_2934921, EPI_ISL_2934922, EPI_ISL_2934923, EPI_ISL_3265678, EPI_ISL_3265679, EPI_ISL_3265680, EPI_ISL_3265681, EPI_ISL_3265682, EPI_ISL_3265683, EPI_ISL_3265684, EPI_ISL_3265685, EPI_ISL_3265686, EPI_ISL_3265687, EPI_ISL_3265688, EPI_ISL_3265689, EPI_ISL_3265690, EPI_ISL_3265691, EPI_ISL_3265692, EPI_ISL_3265693, EPI_ISL_3265694, EPI_ISL_3265695, EPI_ISL_3265696, EPI_ISL_3265697, EPI_ISL_3265698, EPI_ISL_3265699, EPI_ISL_3265700, EPI_ISL_3265701, EPI_ISL_3265702, EPI_ISL_3265703, EPI_ISL_3265704, EPI_ISL_3265705, EPI_ISL_3265706, EPI_ISL_3265707, EPI_ISL_3265708, EPI_ISL_3265709, EPI_ISL_3265710, EPI_ISL_3265711, EPI_ISL_3265712, EPI_ISL_3265713, EPI_ISL_3265714, EPI_ISL_3265715, EPI_ISL_3265716, EPI_ISL_3265717, EPI_ISL_3265718, EPI_ISL_3265719, EPI_ISL_3265720, EPI_ISL_3265721, EPI_ISL_3265722, EPI_ISL_3265723, EPI_ISL_3265724, EPI_ISL_3265725, EPI_ISL_3265726, EPI_ISL_3265727, EPI_ISL_3265728, EPI_ISL_3265729, EPI_ISL_3265730, EPI_ISL_3265731, EPI_ISL_3265732, EPI_ISL_3265733, EPI_ISL_3265734, EPI_ISL_3265735, EPI_ISL_3265736, EPI_ISL_3265737, EPI_ISL_3265738, EPI_ISL_3265739, EPI_ISL_3265740, EPI_ISL_3265741, EPI_ISL_3265742, EPI_ISL_3265743, EPI_ISL_3265744, EPI_ISL_3265745, EPI_ISL_3265746, EPI_ISL_3265747, EPI_ISL_3265748, EPI_ISL_3265749, EPI_ISL_3265750, EPI_ISL_3265751, EPI_ISL_3265752, EPI_ISL_3265753, EPI_ISL_3265754, EPI_ISL_3265755, EPI_ISL_3265756, EPI_ISL_3265757, EPI_ISL_3265758, EPI_ISL_3265759, EPI_ISL_3265760, EPI_ISL_3265761, EPI_ISL_3265762, EPI_ISL_3265763, EPI_ISL_3265764, EPI_ISL_3265765, EPI_ISL_3265766, EPI_ISL_3265767, EPI_ISL_3265768, EPI_ISL_3265769, EPI_ISL_3265770, EPI_ISL_3265771, EPI_ISL_3265772, EPI_ISL_3265773, EPI_ISL_3265774, EPI_ISL_3265775, EPI_ISL_3265776, EPI_ISL_3265777, EPI_ISL_3265778, EPI_ISL_3265779, EPI_ISL_3265780, EPI_ISL_3265781, EPI_ISL_3265782, EPI_ISL_3265783, EPI_ISL_3265784, EPI_ISL_3265785, EPI_ISL_3265786, EPI_ISL_3265787, EPI_ISL_3265788, EPI_ISL_3265789, EPI_ISL_3265790, EPI_ISL_3265791, EPI_ISL_3265792, EPI_ISL_3265793, EPI_ISL_3265794, EPI_ISL_3265795, EPI_ISL_3265796, EPI_ISL_3265797, EPI_ISL_3265798, EPI_ISL_3265799, EPI_ISL_3265800, EPI_ISL_3265801, EPI_ISL_3265802, EPI_ISL_3265803, EPI_ISL_3265804, EPI_ISL_3265805, EPI_ISL_3265806, EPI_ISL_3265807, EPI_ISL_3265808, EPI_ISL_3265809, EPI_ISL_3265810, EPI_ISL_3265811, EPI_ISL_3265812, EPI_ISL_3265813, EPI_ISL_3265814, EPI_ISL_3265815, EPI_ISL_3265816, EPI_ISL_3265817, EPI_ISL_3265819, EPI_ISL_3265820, EPI_ISL_3265821, EPI_ISL_3265822, EPI_ISL_3265823, EPI_ISL_3265824, EPI_ISL_3265825, EPI_ISL_3265826, EPI_ISL_3265827, EPI_ISL_3265828, EPI_ISL_3265829, EPI_ISL_3265830, EPI_ISL_3265831, EPI_ISL_3265832, EPI_ISL_3265833, EPI_ISL_3265834, EPI_ISL_3265835, EPI_ISL_3265836, EPI_ISL_3265837, EPI_ISL_3265838, EPI_ISL_3265839, EPI_ISL_3265840, EPI_ISL_3265841, EPI_ISL_3265842, EPI_ISL_3265843, EPI_ISL_3265844, EPI_ISL_3265845, EPI_ISL_3265846, EPI_ISL_3265847, EPI_ISL_3265848, EPI_ISL_3265849, EPI_ISL_3265850, EPI_ISL_3265851, EPI_ISL_3265852, EPI_ISL_3265853, EPI_ISL_3265854, EPI_ISL_3265855, EPI_ISL_3265856, EPI_ISL_3265857, EPI_ISL_3265858, EPI_ISL_3265859, EPI_ISL_3265860, EPI_ISL_3265861, EPI_ISL_3265862, EPI_ISL_3265864, EPI_ISL_3265865, EPI_ISL_3265866, EPI_ISL_3265867, EPI_ISL_3265868, EPI_ISL_3265870, EPI_ISL_3265871, EPI_ISL_3265872, EPI_ISL_3265875, EPI_ISL_3265876, EPI_ISL_3265877, EPI_ISL_3265878, EPI_ISL_3265879, EPI_ISL_3265880, EPI_ISL_3265881, EPI_ISL_3265882, EPI_ISL_3265883, EPI_ISL_3265884, EPI_ISL_3265885, EPI_ISL_3265886, EPI_ISL_3265887, EPI_ISL_3265888, EPI_ISL_3265890, EPI_ISL_3265891, EPI_ISL_3265892, EPI_ISL_3265893, EPI_ISL_3265895, EPI_ISL_3265896, EPI_ISL_3265897, EPI_ISL_3265898, EPI_ISL_3265899, EPI_ISL_3265901, EPI_ISL_3265902, EPI_ISL_3265903, EPI_ISL_3265904, EPI_ISL_3265905, EPI_ISL_3265906, EPI_ISL_3265908, EPI_ISL_3265909, EPI_ISL_3265910, EPI_ISL_3265911, EPI_ISL_3265912, EPI_ISL_3265913, EPI_ISL_3265914, EPI_ISL_3265915, EPI_ISL_3265916, EPI_ISL_3265917, EPI_ISL_3265918, EPI_ISL_3265919, EPI_ISL_3265922, EPI_ISL_3265924, EPI_ISL_3265925, EPI_ISL_3265926, EPI_ISL_3265927, EPI_ISL_3265928, EPI_ISL_3265929, EPI_ISL_3265930, EPI_ISL_3265931, EPI_ISL_3265932, EPI_ISL_3265934, EPI_ISL_3265935, EPI_ISL_3265936, EPI_ISL_3265937, EPI_ISL_3265938, EPI_ISL_3265939, EPI_ISL_3265940, EPI_ISL_3265941, EPI_ISL_3265942, EPI_ISL_3265943, EPI_ISL_3265944, EPI_ISL_3265945, EPI_ISL_3265946, EPI_ISL_3265947, EPI_ISL_3265948, EPI_ISL_3265949, EPI_ISL_3265950, EPI_ISL_3265951, EPI_ISL_3265952, EPI_ISL_3265953, EPI_ISL_3265954, EPI_ISL_3265955, EPI_ISL_3265956, EPI_ISL_3265957, EPI_ISL_3265958, EPI_ISL_3265959, EPI_ISL_3265961, EPI_ISL_3265962, EPI_ISL_3265963, EPI_ISL_3265964, EPI_ISL_3265965, EPI_ISL_3265966, EPI_ISL_3265967, EPI_ISL_3265968, EPI_ISL_3265969, EPI_ISL_3265970, EPI_ISL_3265971, EPI_ISL_3265972, EPI_ISL_3265973, EPI_ISL_3265974, EPI_ISL_3265975, EPI_ISL_3265976, EPI_ISL_3265977, EPI_ISL_3265978, EPI_ISL_3265979, EPI_ISL_3265980, EPI_ISL_3265981, EPI_ISL_3265982, EPI_ISL_3265983, EPI_ISL_3265984, EPI_ISL_3265985, EPI_ISL_3265986, EPI_ISL_3265987, EPI_ISL_3265988, EPI_ISL_3265989, EPI_ISL_3265990, EPI_ISL_3265991, EPI_ISL_3265992, EPI_ISL_3265993, EPI_ISL_3265994, EPI_ISL_3265995, EPI_ISL_3265996, EPI_ISL_3265997, EPI_ISL_3265998, EPI_ISL_3266000, EPI_ISL_3266001, EPI_ISL_3266002, EPI_ISL_3266003, EPI_ISL_3266004, EPI_ISL_3266005, EPI_ISL_3266006, EPI_ISL_3266007, EPI_ISL_3266008, EPI_ISL_3266009, EPI_ISL_3266010, EPI_ISL_3266011, EPI_ISL_3266012, EPI_ISL_3266013, EPI_ISL_3266014, EPI_ISL_3266015, EPI_ISL_3266016, EPI_ISL_3266017, EPI_ISL_3266018, EPI_ISL_3266019, EPI_ISL_3266020, EPI_ISL_3266021, EPI_ISL_3266022, EPI_ISL_3266023, EPI_ISL_3266024, EPI_ISL_3266025, EPI_ISL_3266026, EPI_ISL_3266027, EPI_ISL_3266028, EPI_ISL_3266029, EPI_ISL_3266030, EPI_ISL_3266031, EPI_ISL_4078570, EPI_ISL_4078571, EPI_ISL_4078572, EPI_ISL_4078573, EPI_ISL_4078574, EPI_ISL_4078575, EPI_ISL_4078576, EPI_ISL_4078577, EPI_ISL_4078579, EPI_ISL_4078581, EPI_ISL_4078582, EPI_ISL_4078583, EPI_ISL_4078584, EPI_ISL_4078585, EPI_ISL_4078586, EPI_ISL_4078587, EPI_ISL_4078588, EPI_ISL_4078589, EPI_ISL_4078590, EPI_ISL_4078592, EPI_ISL_4078593, EPI_ISL_4078594, EPI_ISL_4078597, EPI_ISL_4078598, EPI_ISL_4078599, EPI_ISL_4078600, EPI_ISL_4078601, EPI_ISL_4078602, EPI_ISL_4078603, EPI_ISL_4078604, EPI_ISL_4078605, EPI_ISL_4078606, EPI_ISL_4078608, EPI_ISL_4078609, EPI_ISL_4078610, EPI_ISL_4078611, EPI_ISL_4078612, EPI_ISL_4078613, EPI_ISL_4078614, EPI_ISL_4078615, EPI_ISL_4078616, EPI_ISL_4078618, EPI_ISL_4078620, EPI_ISL_4078621, EPI_ISL_4078622, EPI_ISL_4078623, EPI_ISL_4078624, EPI_ISL_4078626, EPI_ISL_4078627, EPI_ISL_4078628, EPI_ISL_4078629, EPI_ISL_4078630, EPI_ISL_4078631, EPI_ISL_4078632, EPI_ISL_4078633, EPI_ISL_4078634, EPI_ISL_4078635, EPI_ISL_4078636, EPI_ISL_4078637, EPI_ISL_4078638, EPI_ISL_4078639, EPI_ISL_4078640, EPI_ISL_4078641, EPI_ISL_4078642, EPI_ISL_4078643, EPI_ISL_4078644, EPI_ISL_4078645, EPI_ISL_4078646, EPI_ISL_4078647, EPI_ISL_4078648, EPI_ISL_4078649, EPI_ISL_4078650, EPI_ISL_4078651, EPI_ISL_4078652, EPI_ISL_4078653, EPI_ISL_4078654, EPI_ISL_4078655, EPI_ISL_4078656, EPI_ISL_4078657, EPI_ISL_4078658, EPI_ISL_4078659, EPI_ISL_4078660, EPI_ISL_4078661, EPI_ISL_4078662, EPI_ISL_4078663, EPI_ISL_4078664, EPI_ISL_4078665, EPI_ISL_4078666, EPI_ISL_4078667, EPI_ISL_4078668, EPI_ISL_4078669, EPI_ISL_4078671, EPI_ISL_4078672, EPI_ISL_4078673, EPI_ISL_4078674, EPI_ISL_4078675, EPI_ISL_4078676, EPI_ISL_4078677, EPI_ISL_4078678, EPI_ISL_4078679, EPI_ISL_4078680, EPI_ISL_4078681, EPI_ISL_4078682, EPI_ISL_4078684, EPI_ISL_4078686, EPI_ISL_4078687, EPI_ISL_4078688, EPI_ISL_4078689, EPI_ISL_4078690, EPI_ISL_4078691, EPI_ISL_4078692, EPI_ISL_4078694, EPI_ISL_4078695, EPI_ISL_4078696, EPI_ISL_4078697, EPI_ISL_4078698, EPI_ISL_4078700, EPI_ISL_4078701, EPI_ISL_4078702, EPI_ISL_4078703, EPI_ISL_4078704, EPI_ISL_4078705, EPI_ISL_4078706, EPI_ISL_4078707, EPI_ISL_4078708, EPI_ISL_4078709, EPI_ISL_4078710, EPI_ISL_4078711, EPI_ISL_4078712, EPI_ISL_4078713, EPI_ISL_4078714, EPI_ISL_4078717, EPI_ISL_4078719, EPI_ISL_4078720, EPI_ISL_4078721, EPI_ISL_4078722, EPI_ISL_4078723, EPI_ISL_4078724, EPI_ISL_4078725, EPI_ISL_4078726, EPI_ISL_4078727, EPI_ISL_4078728, EPI_ISL_4078729, EPI_ISL_4078730, EPI_ISL_4078731, EPI_ISL_4078732, EPI_ISL_4078733, EPI_ISL_4078735, EPI_ISL_4078736, EPI_ISL_4078737, EPI_ISL_4078738, EPI_ISL_4078740, EPI_ISL_4078741, EPI_ISL_4078742, EPI_ISL_4078743, EPI_ISL_4078744, EPI_ISL_4078745, EPI_ISL_4078746, EPI_ISL_4078747, EPI_ISL_4078748, EPI_ISL_4078749, EPI_ISL_4078750, EPI_ISL_4078751, EPI_ISL_4078752, EPI_ISL_4078753, EPI_ISL_4078754, EPI_ISL_4078755, EPI_ISL_4078756, EPI_ISL_4078757, EPI_ISL_4078758, EPI_ISL_4078759, EPI_ISL_4078760, EPI_ISL_4078762, EPI_ISL_4078763, EPI_ISL_4078764, EPI_ISL_4078765, EPI_ISL_4078766, EPI_ISL_4078768, EPI_ISL_4078769, EPI_ISL_4078770, EPI_ISL_4078771, EPI_ISL_4078772, EPI_ISL_4078773, EPI_ISL_4078774, EPI_ISL_4078775, EPI_ISL_4078776, EPI_ISL_4078777, EPI_ISL_4078778, EPI_ISL_4078780, EPI_ISL_4078781, EPI_ISL_4078782, EPI_ISL_4078783, EPI_ISL_4078784, EPI_ISL_4078785, EPI_ISL_4078786, EPI_ISL_4078787, EPI_ISL_4078788, EPI_ISL_4078789, EPI_ISL_4078790, EPI_ISL_4078791, EPI_ISL_4078792, EPI_ISL_4078793, EPI_ISL_4078794, EPI_ISL_4078795, EPI_ISL_4078796, EPI_ISL_4078797, EPI_ISL_4078798, EPI_ISL_4078799, EPI_ISL_4078800, EPI_ISL_4078801, EPI_ISL_4078802, EPI_ISL_4078803, EPI_ISL_4078804, EPI_ISL_4078805, EPI_ISL_4078806, EPI_ISL_4078807, EPI_ISL_4078808, EPI_ISL_4078809, EPI_ISL_4078810, EPI_ISL_4078811, EPI_ISL_4078812, EPI_ISL_4078813, EPI_ISL_4078814, EPI_ISL_4078815, EPI_ISL_4078816, EPI_ISL_4078817, EPI_ISL_4078818, EPI_ISL_4078819, EPI_ISL_4078820, EPI_ISL_4078821, EPI_ISL_4078823, EPI_ISL_4078824, EPI_ISL_4078825, EPI_ISL_4078826, EPI_ISL_4078827, EPI_ISL_4078828, EPI_ISL_4078829, EPI_ISL_4078830, EPI_ISL_4078831, EPI_ISL_4078832, EPI_ISL_4078833, EPI_ISL_4078834, EPI_ISL_4078835, EPI_ISL_4078836, EPI_ISL_4078837, EPI_ISL_4078838, EPI_ISL_4078839, EPI_ISL_4078840, EPI_ISL_4078841, EPI_ISL_4078842, EPI_ISL_4078843, EPI_ISL_4078844, EPI_ISL_4078845, EPI_ISL_4078846, EPI_ISL_4078847, EPI_ISL_4078849, EPI_ISL_4078850, EPI_ISL_4078851, EPI_ISL_4078852, EPI_ISL_4078853, EPI_ISL_4078854, EPI_ISL_4078855, EPI_ISL_4078856, EPI_ISL_4078857, EPI_ISL_4078859, EPI_ISL_4078860, EPI_ISL_4078861, EPI_ISL_4078862, EPI_ISL_4078863, EPI_ISL_4078864, EPI_ISL_4078865, EPI_ISL_4078866, EPI_ISL_4078867, EPI_ISL_4078868, EPI_ISL_4078870, EPI_ISL_4078871, EPI_ISL_4078872, EPI_ISL_4078873, EPI_ISL_4078874, EPI_ISL_4078875, EPI_ISL_4078876, EPI_ISL_4078877, EPI_ISL_4078878, EPI_ISL_4078879, EPI_ISL_4078880, EPI_ISL_4078881, EPI_ISL_4078882, EPI_ISL_4078883, EPI_ISL_4078884, EPI_ISL_4078885, EPI_ISL_4078887, EPI_ISL_4078889, EPI_ISL_4078890, EPI_ISL_4078891, EPI_ISL_4078892, EPI_ISL_4078893, EPI_ISL_4078895, EPI_ISL_4078896, EPI_ISL_4078897, EPI_ISL_4078898, EPI_ISL_4078900, EPI_ISL_4078901, EPI_ISL_4078902, EPI_ISL_4078903, EPI_ISL_4078904, EPI_ISL_4078905, EPI_ISL_4078906, EPI_ISL_4078908, EPI_ISL_4078909, EPI_ISL_4078910, EPI_ISL_4078911, EPI_ISL_4078912, EPI_ISL_4078914, EPI_ISL_4078915, EPI_ISL_4078916, EPI_ISL_4078917, EPI_ISL_4078918, EPI_ISL_4078920, EPI_ISL_4078921, EPI_ISL_5641052, EPI_ISL_5641053, EPI_ISL_5655562, EPI_ISL_5655563, EPI_ISL_5655564, EPI_ISL_5655565, EPI_ISL_5655566, EPI_ISL_5655567, EPI_ISL_5655568, EPI_ISL_5655569, EPI_ISL_5655570, EPI_ISL_5655571, EPI_ISL_5655572, EPI_ISL_5655573, EPI_ISL_5655574, EPI_ISL_5655575, EPI_ISL_5655576, EPI_ISL_5655577, EPI_ISL_5655578, EPI_ISL_5655579, EPI_ISL_5655580, EPI_ISL_5655581, EPI_ISL_5655582, EPI_ISL_5655583, EPI_ISL_5655584, EPI_ISL_5655585, EPI_ISL_5655586, EPI_ISL_5655587, EPI_ISL_5655588, EPI_ISL_5655589, EPI_ISL_5655590, EPI_ISL_5655591, EPI_ISL_5655592, EPI_ISL_5655593, EPI_ISL_5655594, EPI_ISL_5655595, EPI_ISL_5655597, EPI_ISL_5655598, EPI_ISL_5655599, EPI_ISL_5655601, EPI_ISL_5655602, EPI_ISL_5655603, EPI_ISL_5655604, EPI_ISL_5655605, EPI_ISL_5655606, EPI_ISL_5655607, EPI_ISL_5655608, EPI_ISL_5655609, EPI_ISL_5655610, EPI_ISL_5655611, EPI_ISL_5655612, EPI_ISL_5655613, EPI_ISL_5655614, EPI_ISL_5655615, EPI_ISL_5655616, EPI_ISL_5655617, EPI_ISL_5655618, EPI_ISL_5655619, EPI_ISL_5655620, EPI_ISL_5655621, EPI_ISL_5655622, EPI_ISL_5655623, EPI_ISL_5655624, EPI_ISL_5655625, EPI_ISL_5655626, EPI_ISL_5655627, EPI_ISL_5655628, EPI_ISL_5655629, EPI_ISL_5655630, EPI_ISL_5655631, EPI_ISL_5655632, EPI_ISL_5655633, EPI_ISL_5655634, EPI_ISL_5655635, EPI_ISL_5655636, EPI_ISL_5655637, EPI_ISL_5655638, EPI_ISL_5655639, EPI_ISL_5655640, EPI_ISL_5655641, EPI_ISL_5655642, EPI_ISL_5655647, EPI_ISL_5655648, EPI_ISL_5655649, EPI_ISL_5655650, EPI_ISL_5655651, EPI_ISL_5655652, EPI_ISL_5655653, EPI_ISL_5655654, EPI_ISL_5655655, EPI_ISL_5655656, EPI_ISL_5655657, EPI_ISL_5655659, EPI_ISL_5655660, EPI_ISL_5655663, EPI_ISL_5655664, EPI_ISL_5655665, EPI_ISL_5655666, EPI_ISL_5655667, EPI_ISL_5655668, EPI_ISL_5655669, EPI_ISL_5655670, EPI_ISL_5655671, EPI_ISL_5655672, EPI_ISL_5655673, EPI_ISL_5655674, EPI_ISL_5655675, EPI_ISL_5655676, EPI_ISL_5655677, EPI_ISL_5655678, EPI_ISL_5655679, EPI_ISL_5655680, EPI_ISL_5655681, EPI_ISL_5655682, EPI_ISL_5655683, EPI_ISL_5655684, EPI_ISL_5655685, EPI_ISL_5655686, EPI_ISL_5655687, EPI_ISL_5655688, EPI_ISL_5655689, EPI_ISL_5655690, EPI_ISL_5655691, EPI_ISL_5655692, EPI_ISL_5655693, EPI_ISL_5655694, EPI_ISL_5655695, EPI_ISL_5655696, EPI_ISL_5655697, EPI_ISL_5655698, EPI_ISL_5655699, EPI_ISL_5655700, EPI_ISL_5655701, EPI_ISL_5655702, EPI_ISL_5655703, EPI_ISL_5655704, EPI_ISL_5655705, EPI_ISL_5655706, EPI_ISL_5655707, EPI_ISL_5655708, EPI_ISL_5655709, EPI_ISL_5655710, EPI_ISL_5655711, EPI_ISL_5655712, EPI_ISL_5655713, EPI_ISL_5655714, EPI_ISL_5655723, EPI_ISL_5655724, EPI_ISL_5655725, EPI_ISL_5655726, EPI_ISL_5655727, EPI_ISL_5655728, EPI_ISL_5655729, EPI_ISL_5655730, EPI_ISL_5655731, EPI_ISL_5655732, EPI_ISL_5655733, EPI_ISL_5655734, EPI_ISL_5655735, EPI_ISL_5655736, EPI_ISL_5655737, EPI_ISL_5655738, EPI_ISL_5655739, EPI_ISL_5655740, EPI_ISL_5655741, EPI_ISL_5655742, EPI_ISL_5655743, EPI_ISL_5655744, EPI_ISL_5655745, EPI_ISL_5655746, EPI_ISL_5655747, EPI_ISL_5655748, EPI_ISL_5655749, EPI_ISL_5655750, EPI_ISL_5655751, EPI_ISL_5655752, EPI_ISL_5655753, EPI_ISL_5655754, EPI_ISL_5655755, EPI_ISL_5655756, EPI_ISL_5655757, EPI_ISL_5655758, EPI_ISL_5655759, EPI_ISL_5655760, EPI_ISL_5655761, EPI_ISL_5655762, EPI_ISL_5655764, EPI_ISL_5655765, EPI_ISL_5655766, EPI_ISL_5655767, EPI_ISL_5655768, EPI_ISL_5655769, EPI_ISL_5655770, EPI_ISL_5655771, EPI_ISL_5655772, EPI_ISL_5655773, EPI_ISL_5655774, EPI_ISL_5655775, EPI_ISL_5655776, EPI_ISL_5655777, EPI_ISL_5655778, EPI_ISL_5655779, EPI_ISL_5655780, EPI_ISL_5655781, EPI_ISL_5655782, EPI_ISL_5655783, EPI_ISL_5655784, EPI_ISL_5655785, EPI_ISL_5655786, EPI_ISL_5655787, EPI_ISL_5655788, EPI_ISL_5655789, EPI_ISL_5655790, EPI_ISL_5655791, EPI_ISL_5655792, EPI_ISL_5655793, EPI_ISL_5655794, EPI_ISL_5655795, EPI_ISL_5655796, EPI_ISL_5655797, EPI_ISL_5655798, EPI_ISL_5655799, EPI_ISL_5655800, EPI_ISL_5655801, EPI_ISL_5655802, EPI_ISL_5655803, EPI_ISL_5655804, EPI_ISL_5655805, EPI_ISL_5655806, EPI_ISL_5655807, EPI_ISL_5655808, EPI_ISL_5655809, EPI_ISL_5655810, EPI_ISL_5655811, EPI_ISL_5655812, EPI_ISL_5655813, EPI_ISL_5655814, EPI_ISL_5655815, EPI_ISL_5655817, EPI_ISL_5655818, EPI_ISL_5655819, EPI_ISL_5655820, EPI_ISL_5655821, EPI_ISL_5655822, EPI_ISL_5655823, EPI_ISL_5655824, EPI_ISL_5655825, EPI_ISL_5655826, EPI_ISL_5655827, EPI_ISL_5655828, EPI_ISL_5655829, EPI_ISL_5655830, EPI_ISL_5655831, EPI_ISL_5655832, EPI_ISL_5655833, EPI_ISL_5655834, EPI_ISL_5655835, EPI_ISL_5655836, EPI_ISL_5655837, EPI_ISL_5655838, EPI_ISL_5655839, EPI_ISL_5655840, EPI_ISL_5655841, EPI_ISL_5655842, EPI_ISL_5655843, EPI_ISL_5655844, EPI_ISL_5655845, EPI_ISL_5655846, EPI_ISL_5655847, EPI_ISL_5655848, EPI_ISL_5655849, EPI_ISL_5655850, EPI_ISL_5655851, EPI_ISL_5655852, EPI_ISL_5655853, EPI_ISL_5655854, EPI_ISL_5655855, EPI_ISL_5655856, EPI_ISL_5655857, EPI_ISL_5655858, EPI_ISL_5655860, EPI_ISL_5655861, EPI_ISL_5655864, EPI_ISL_5655865, EPI_ISL_5655866, EPI_ISL_5655867, EPI_ISL_5655868, EPI_ISL_5655869, EPI_ISL_5655870, EPI_ISL_5655871, EPI_ISL_5655872, EPI_ISL_5655873, EPI_ISL_5655874, EPI_ISL_5655875, EPI_ISL_5655876, EPI_ISL_5655877, EPI_ISL_5655878, EPI_ISL_5655879, EPI_ISL_5655880, EPI_ISL_5655881, EPI_ISL_5655882, EPI_ISL_5655883, EPI_ISL_5655884, EPI_ISL_5655885, EPI_ISL_5655886, EPI_ISL_5655887, EPI_ISL_5655888, EPI_ISL_5655889, EPI_ISL_5655890, EPI_ISL_5655891, EPI_ISL_5655894, EPI_ISL_5655895, EPI_ISL_5655896, EPI_ISL_5655897, EPI_ISL_5655898, EPI_ISL_5655899, EPI_ISL_5655900, EPI_ISL_5655901, EPI_ISL_5655902, EPI_ISL_5655903, EPI_ISL_5655904, EPI_ISL_5655906, EPI_ISL_5655907, EPI_ISL_5655908, EPI_ISL_5655909, EPI_ISL_5655910, EPI_ISL_5655911, EPI_ISL_5738572, EPI_ISL_5738575, EPI_ISL_5738576, EPI_ISL_5738583, EPI_ISL_5738584, EPI_ISL_6133229, EPI_ISL_6133230, EPI_ISL_6133231, EPI_ISL_6133232, EPI_ISL_6133233, EPI_ISL_6133234, EPI_ISL_6133235, EPI_ISL_6133236, EPI_ISL_6133237, EPI_ISL_6133238, EPI_ISL_6133239, EPI_ISL_6133240, EPI_ISL_6133241, EPI_ISL_6133242, EPI_ISL_6133243, EPI_ISL_6133244, EPI_ISL_6133245, EPI_ISL_6133246, EPI_ISL_6133247, EPI_ISL_6133248, EPI_ISL_6133249, EPI_ISL_6133250, EPI_ISL_6133251, EPI_ISL_6133252, EPI_ISL_6133253, EPI_ISL_6133255, EPI_ISL_6133256, EPI_ISL_6133257, EPI_ISL_6133258, EPI_ISL_6133259, EPI_ISL_6133260, EPI_ISL_6133261, EPI_ISL_6133262, EPI_ISL_6133263, EPI_ISL_6133264, EPI_ISL_6133265, EPI_ISL_6133266, EPI_ISL_6133267, EPI_ISL_6133268, EPI_ISL_6133269, EPI_ISL_6133270, EPI_ISL_6133271, EPI_ISL_6133272, EPI_ISL_6133273, EPI_ISL_6133274, EPI_ISL_6133275, EPI_ISL_6133276, EPI_ISL_6133277, EPI_ISL_6133278, EPI_ISL_6133279, EPI_ISL_6133280, EPI_ISL_6133281, EPI_ISL_6133282, EPI_ISL_6133283, EPI_ISL_6133284, EPI_ISL_6133285, EPI_ISL_6133286, EPI_ISL_6133287, EPI_ISL_6133288, EPI_ISL_6133289, EPI_ISL_6133290, EPI_ISL_6133291, EPI_ISL_6133292, EPI_ISL_6133293, EPI_ISL_6133294, EPI_ISL_6133295, EPI_ISL_6133296, EPI_ISL_6133297, EPI_ISL_6133298, EPI_ISL_6133299, EPI_ISL_6133300, EPI_ISL_6133301, EPI_ISL_6133302, EPI_ISL_6133303, EPI_ISL_6133304, EPI_ISL_6133305, EPI_ISL_6133306, EPI_ISL_6133307, EPI_ISL_6133308, EPI_ISL_6133309, EPI_ISL_6133310, EPI_ISL_6133311, EPI_ISL_6133312, EPI_ISL_6133313, EPI_ISL_6133314, EPI_ISL_6133315, EPI_ISL_6133316, EPI_ISL_6133317, EPI_ISL_6133318, EPI_ISL_6133319, EPI_ISL_6133320, EPI_ISL_6133321, EPI_ISL_6133322, EPI_ISL_6133323, EPI_ISL_6133324, EPI_ISL_6133325, EPI_ISL_6133326, EPI_ISL_6133327, EPI_ISL_6133328, EPI_ISL_6133329, EPI_ISL_6133330, EPI_ISL_6133331, EPI_ISL_6133332, EPI_ISL_6133333, EPI_ISL_6133334, EPI_ISL_6133335, EPI_ISL_6133336, EPI_ISL_6133337, EPI_ISL_6133338, EPI_ISL_6133339, EPI_ISL_6133340, EPI_ISL_6133341, EPI_ISL_6133342, EPI_ISL_6133343, EPI_ISL_6133347, EPI_ISL_6133348, EPI_ISL_6133349, EPI_ISL_6133350, EPI_ISL_6133351, EPI_ISL_6133352, EPI_ISL_6133353, EPI_ISL_6133354, EPI_ISL_6133355, EPI_ISL_6133356, EPI_ISL_6133357, EPI_ISL_6133358, EPI_ISL_6133359, EPI_ISL_6133360, EPI_ISL_6133361, EPI_ISL_6133362, EPI_ISL_6133363, EPI_ISL_6133364, EPI_ISL_6133365, EPI_ISL_6133366, EPI_ISL_6133367, EPI_ISL_6133368, EPI_ISL_6133369, EPI_ISL_6133370, EPI_ISL_6133371, EPI_ISL_6133372, EPI_ISL_6133373, EPI_ISL_6133374, EPI_ISL_6133375, EPI_ISL_6133376, EPI_ISL_6133377, EPI_ISL_6133378, EPI_ISL_6133379, EPI_ISL_6133380, EPI_ISL_6133381, EPI_ISL_6133382, EPI_ISL_6133383, EPI_ISL_6133384, EPI_ISL_6133385, EPI_ISL_6133386, EPI_ISL_6133387, EPI_ISL_6133388, EPI_ISL_6133389, EPI_ISL_6133390, EPI_ISL_6133391, EPI_ISL_6133392, EPI_ISL_6133393, EPI_ISL_6133394, EPI_ISL_6133395, EPI_ISL_6133396, EPI_ISL_6133397, EPI_ISL_6133398, EPI_ISL_6133399, EPI_ISL_6133400, EPI_ISL_6133401, EPI_ISL_6133402, EPI_ISL_6133403, EPI_ISL_6133404, EPI_ISL_6133405, EPI_ISL_6133406, EPI_ISL_6133407, EPI_ISL_6133408, EPI_ISL_6133409, EPI_ISL_6133410, EPI_ISL_6133411, EPI_ISL_6133412, EPI_ISL_6133413, EPI_ISL_6133414, EPI_ISL_6133415, EPI_ISL_6133416, EPI_ISL_6133417, EPI_ISL_6133418, EPI_ISL_6133419, EPI_ISL_6133420, EPI_ISL_6133421, EPI_ISL_6133422, EPI_ISL_6133423, EPI_ISL_6133424, EPI_ISL_6133425, EPI_ISL_6133426, EPI_ISL_6133427, EPI_ISL_6133428, EPI_ISL_6133429, EPI_ISL_6133430, EPI_ISL_6133431, EPI_ISL_6133432, EPI_ISL_6133433, EPI_ISL_6133434, EPI_ISL_6133435, EPI_ISL_6133436, EPI_ISL_6133437, EPI_ISL_6133438, EPI_ISL_6133439, EPI_ISL_6133440, EPI_ISL_6133441, EPI_ISL_6133445, EPI_ISL_6133446, EPI_ISL_6133447, EPI_ISL_6133448, EPI_ISL_6133449, EPI_ISL_6133450, EPI_ISL_6133451, EPI_ISL_6133452, EPI_ISL_6133453, EPI_ISL_6133454, EPI_ISL_6133455, EPI_ISL_6133456, EPI_ISL_6133457, EPI_ISL_6133458, EPI_ISL_6133459, EPI_ISL_6133460, EPI_ISL_6133461, EPI_ISL_6133462, EPI_ISL_6133463, EPI_ISL_6133464, EPI_ISL_6133465, EPI_ISL_6133466, EPI_ISL_6133467, EPI_ISL_6133468, EPI_ISL_6133469, EPI_ISL_6133470, EPI_ISL_6133471, EPI_ISL_6133472, EPI_ISL_6133473, EPI_ISL_6133474, EPI_ISL_6133475, EPI_ISL_6133476, EPI_ISL_6133477, EPI_ISL_6133478, EPI_ISL_6133479, EPI_ISL_6133480, EPI_ISL_6133481, EPI_ISL_6133482, EPI_ISL_6133483, EPI_ISL_6133484, EPI_ISL_6133485, EPI_ISL_6133486, EPI_ISL_6133487, EPI_ISL_6133488, EPI_ISL_6133489, EPI_ISL_6133490, EPI_ISL_6133491, EPI_ISL_6133492, EPI_ISL_6133493, EPI_ISL_6133494, EPI_ISL_6133495, EPI_ISL_6133496, EPI_ISL_6133497, EPI_ISL_6133498, EPI_ISL_6133499, EPI_ISL_6133500, EPI_ISL_6133501, EPI_ISL_6133502, EPI_ISL_6133503, EPI_ISL_6133504, EPI_ISL_6133505, EPI_ISL_6133506, EPI_ISL_6133507, EPI_ISL_6133508, EPI_ISL_6133509, EPI_ISL_6133510, EPI_ISL_6133511, EPI_ISL_6133512, EPI_ISL_6133513, EPI_ISL_6133514, EPI_ISL_6133515, EPI_ISL_6133516, EPI_ISL_6133517, EPI_ISL_6133518, EPI_ISL_6133519, EPI_ISL_6133520, EPI_ISL_6133521, EPI_ISL_6133522, EPI_ISL_6133523, EPI_ISL_6133524, EPI_ISL_6133525, EPI_ISL_6133526, EPI_ISL_6133527, EPI_ISL_6133528, EPI_ISL_6133529, EPI_ISL_6133530, EPI_ISL_6133531, EPI_ISL_6133532, EPI_ISL_6133533, EPI_ISL_6133534, EPI_ISL_6133535, EPI_ISL_6133536, EPI_ISL_6133537, EPI_ISL_6133538, EPI_ISL_6133539, EPI_ISL_6133540, EPI_ISL_6133541, EPI_ISL_6133542, EPI_ISL_6133543, EPI_ISL_6133544, EPI_ISL_6133545, EPI_ISL_6133546, EPI_ISL_6133547, EPI_ISL_6133548, EPI_ISL_6133549, EPI_ISL_6133551, EPI_ISL_6133552, EPI_ISL_6133553, EPI_ISL_6133554, EPI_ISL_6133555, EPI_ISL_6133556, EPI_ISL_6133560, EPI_ISL_6133561, EPI_ISL_6133562, EPI_ISL_6133563, EPI_ISL_6133564, EPI_ISL_6133565, EPI_ISL_6133566, EPI_ISL_6133568, EPI_ISL_6133569, EPI_ISL_6133570, EPI_ISL_6133571, EPI_ISL_6133572, EPI_ISL_6133573, EPI_ISL_6133574, EPI_ISL_6133575, EPI_ISL_6133576, EPI_ISL_6133577, EPI_ISL_6133578, EPI_ISL_6133579, EPI_ISL_6133580, EPI_ISL_6133581, EPI_ISL_6133582, EPI_ISL_6133583, EPI_ISL_6133584, EPI_ISL_6133585, EPI_ISL_6133586, EPI_ISL_6133588, EPI_ISL_6133589, EPI_ISL_6184139, EPI_ISL_6184140, EPI_ISL_6184141, EPI_ISL_6184142
Servicio de Microbiología Clínica (Complejo Hospitalario de Navarra, Pamplona), Instituto de Investigación Sanitaria de Navarra (IdiSNA)	SeqCOVID-SPAIN consortium/IBV(CSIC)	Carmen Ezpeleta Baquedano et al	EPI_ISL_1007713, EPI_ISL_1007714, EPI_ISL_1007715, EPI_ISL_1007716, EPI_ISL_1007717, EPI_ISL_1007718, EPI_ISL_1007719, EPI_ISL_1007720, EPI_ISL_1007721, EPI_ISL_1007722, EPI_ISL_1007723, EPI_ISL_1007724, EPI_ISL_1007725, EPI_ISL_1007726, EPI_ISL_1007727, EPI_ISL_1007728, EPI_ISL_1007729, EPI_ISL_1007730, EPI_ISL_1007731, EPI_ISL_1007732, EPI_ISL_1007733, EPI_ISL_1007734, EPI_ISL_1007735, EPI_ISL_1007736, EPI_ISL_1007737, EPI_ISL_1007738, EPI_ISL_1007739, EPI_ISL_1007740, EPI_ISL_1007741, EPI_ISL_1007742, EPI_ISL_1007743, EPI_ISL_1007744, EPI_ISL_1009068, EPI_ISL_1009069, EPI_ISL_1009070, EPI_ISL_1009071, EPI_ISL_1009072, EPI_ISL_1009073, EPI_ISL_1009074, EPI_ISL_1009075, EPI_ISL_1009076, EPI_ISL_1009077, EPI_ISL_1009078, EPI_ISL_1009079, EPI_ISL_1009080, EPI_ISL_1009081, EPI_ISL_1009082, EPI_ISL_1009083, EPI_ISL_1009084, EPI_ISL_1009086, EPI_ISL_1009087, EPI_ISL_1009088, EPI_ISL_1009089, EPI_ISL_1009090, EPI_ISL_1009091, EPI_ISL_1009092, EPI_ISL_1009093, EPI_ISL_1009094, EPI_ISL_1009095, EPI_ISL_1009096, EPI_ISL_1009097, EPI_ISL_1009098, EPI_ISL_1009099, EPI_ISL_1009100, EPI_ISL_1009101, EPI_ISL_1009102, EPI_ISL_1009103, EPI_ISL_1009104, EPI_ISL_1009105, EPI_ISL_1009106, EPI_ISL_1009107, EPI_ISL_1009108, EPI_ISL_1009109, EPI_ISL_1009110, EPI_ISL_1009111, EPI_ISL_1009112, EPI_ISL_1009113, EPI_ISL_1009114, EPI_ISL_1009115, EPI_ISL_1009116, EPI_ISL_1009117, EPI_ISL_1009118, EPI_ISL_1009119, EPI_ISL_1009120, EPI_ISL_1009121, EPI_ISL_1009122, EPI_ISL_1082270, EPI_ISL_1082271, EPI_ISL_1082272, EPI_ISL_1082273, EPI_ISL_1082274, EPI_ISL_1082275, EPI_ISL_1082276, EPI_ISL_1082277, EPI_ISL_1082278, EPI_ISL_1082279, EPI_ISL_1082280, EPI_ISL_1082281, EPI_ISL_1082282, EPI_ISL_1082283, EPI_ISL_1082284, EPI_ISL_1082285, EPI_ISL_1082286, EPI_ISL_1082287, EPI_ISL_1082288, EPI_ISL_1082289, EPI_ISL_1179682, EPI_ISL_1179684, EPI_ISL_1179686, EPI_ISL_1179688, EPI_ISL_1179690, EPI_ISL_1179693, EPI_ISL_1179696, EPI_ISL_1179698, EPI_ISL_1179701, EPI_ISL_1179703, EPI_ISL_1179706, EPI_ISL_1179708, EPI_ISL_1179710, EPI_ISL_1179713, EPI_ISL_1179715, EPI_ISL_1179718, EPI_ISL_1179720, EPI_ISL_1179723, EPI_ISL_1179725, EPI_ISL_1179727, EPI_ISL_1179730, EPI_ISL_1179732, EPI_ISL_1179735, EPI_ISL_1179737, EPI_ISL_1179740, EPI_ISL_1179742, EPI_ISL_1179745, EPI_ISL_1179747, EPI_ISL_1179749, EPI_ISL_1179752, EPI_ISL_1179754, EPI_ISL_1179757, EPI_ISL_1273215, EPI_ISL_1273216, EPI_ISL_1273217, EPI_ISL_1273218, EPI_ISL_1273219, EPI_ISL_1273220, EPI_ISL_1273221, EPI_ISL_1273222, EPI_ISL_1273223, EPI_ISL_1273224, EPI_ISL_1273225, EPI_ISL_1423633, EPI_ISL_1423634, EPI_ISL_1423635, EPI_ISL_1423636, EPI_ISL_1423637, EPI_ISL_1423638, EPI_ISL_1423639, EPI_ISL_1423640, EPI_ISL_1423641, EPI_ISL_1423642, EPI_ISL_1423643, EPI_ISL_1423644, EPI_ISL_1423645, EPI_ISL_1423646, EPI_ISL_1423647, EPI_ISL_1423648, EPI_ISL_1423649, EPI_ISL_1423650, EPI_ISL_1423651, EPI_ISL_1423652, EPI_ISL_1423653, EPI_ISL_1423654, EPI_ISL_1423655, EPI_ISL_1423656, EPI_ISL_1423657, EPI_ISL_1423658, EPI_ISL_1423659, EPI_ISL_1423660, EPI_ISL_1423661, EPI_ISL_1423662, EPI_ISL_1423663, EPI_ISL_1423664, EPI_ISL_1423665, EPI_ISL_1423666, EPI_ISL_1423667, EPI_ISL_1423668, EPI_ISL_1423669, EPI_ISL_1423670, EPI_ISL_1423671, EPI_ISL_1423672, EPI_ISL_1423673, EPI_ISL_1423674, EPI_ISL_1423675, EPI_ISL_1423676, EPI_ISL_1423677, EPI_ISL_1423678, EPI_ISL_1423679, EPI_ISL_1423680, EPI_ISL_1588752, EPI_ISL_1588753, EPI_ISL_1588754, EPI_ISL_1588755, EPI_ISL_1588756, EPI_ISL_1588757, EPI_ISL_1588905, EPI_ISL_1588906, EPI_ISL_1588907, EPI_ISL_1588908, EPI_ISL_1588909, EPI_ISL_1588910, EPI_ISL_1588911, EPI_ISL_1588912, EPI_ISL_1588913, EPI_ISL_1588914, EPI_ISL_1588915, EPI_ISL_1588916, EPI_ISL_1588917, EPI_ISL_1588918, EPI_ISL_1588919, EPI_ISL_1588920, EPI_ISL_1588921, EPI_ISL_1588922, EPI_ISL_1588923, EPI_ISL_1588924, EPI_ISL_1588925, EPI_ISL_1588926, EPI_ISL_1588927, EPI_ISL_1588928, EPI_ISL_1588929, EPI_ISL_1588930, EPI_ISL_1588931, EPI_ISL_1588932, EPI_ISL_1588933, EPI_ISL_1588934, EPI_ISL_1588935, EPI_ISL_1588936, EPI_ISL_1588937, EPI_ISL_1588938, EPI_ISL_1588939, EPI_ISL_1588940, EPI_ISL_1588941, EPI_ISL_1588942, EPI_ISL_1588943, EPI_ISL_1786637, EPI_ISL_1786638, EPI_ISL_1786639, EPI_ISL_1786640, EPI_ISL_1786641, EPI_ISL_1786642, EPI_ISL_1786643, EPI_ISL_1786644, EPI_ISL_1786645, EPI_ISL_1786646, EPI_ISL_1786647, EPI_ISL_1786648, EPI_ISL_1786649, EPI_ISL_1786650, EPI_ISL_1786651, EPI_ISL_1786652, EPI_ISL_1786653, EPI_ISL_1786654, EPI_ISL_1786655, EPI_ISL_1786656, EPI_ISL_1786657, EPI_ISL_1786658, EPI_ISL_1786659, EPI_ISL_1786660, EPI_ISL_1786661, EPI_ISL_1786662, EPI_ISL_1786663, EPI_ISL_1786664, EPI_ISL_1786665, EPI_ISL_1786666, EPI_ISL_1786667, EPI_ISL_1786668, EPI_ISL_1786669, EPI_ISL_1786670, EPI_ISL_1786671, EPI_ISL_1786672, EPI_ISL_1786673, EPI_ISL_1786674, EPI_ISL_1786675, EPI_ISL_1786676, EPI_ISL_1786677, EPI_ISL_1939000, EPI_ISL_1939001, EPI_ISL_1939002, EPI_ISL_1939003, EPI_ISL_1939004, EPI_ISL_1939005, EPI_ISL_1939006, EPI_ISL_1939007, EPI_ISL_1939008, EPI_ISL_2147254, EPI_ISL_2147256, EPI_ISL_2147257, EPI_ISL_2147259, EPI_ISL_2147261, EPI_ISL_2147263, EPI_ISL_2147264, EPI_ISL_2147266, EPI_ISL_2147267, EPI_ISL_2147269, EPI_ISL_2147271, EPI_ISL_2147272, EPI_ISL_2147274, EPI_ISL_2147275, EPI_ISL_2147277, EPI_ISL_2147279, EPI_ISL_2147280, EPI_ISL_2147282, EPI_ISL_2147283, EPI_ISL_2147285, EPI_ISL_2147286, EPI_ISL_2147288, EPI_ISL_2147290, EPI_ISL_2147291, EPI_ISL_2147294, EPI_ISL_2147296, EPI_ISL_2147297, EPI_ISL_2147299, EPI_ISL_2147300, EPI_ISL_2147302, EPI_ISL_2147304, EPI_ISL_2147305, EPI_ISL_2147307, EPI_ISL_2147308, EPI_ISL_2147310, EPI_ISL_2147312, EPI_ISL_2147314, EPI_ISL_2147316, EPI_ISL_2147318, EPI_ISL_2147319, EPI_ISL_2147321, EPI_ISL_2147322, EPI_ISL_2147324, EPI_ISL_2271051, EPI_ISL_2271052, EPI_ISL_2271053, EPI_ISL_2271054, EPI_ISL_2271056, EPI_ISL_2271057, EPI_ISL_2271058, EPI_ISL_2271059, EPI_ISL_2271060, EPI_ISL_2271062, EPI_ISL_2271063, EPI_ISL_2271064, EPI_ISL_2271065, EPI_ISL_2271066, EPI_ISL_2322383, EPI_ISL_2322384, EPI_ISL_2322385, EPI_ISL_2322386, EPI_ISL_2322387, EPI_ISL_2322388, EPI_ISL_2322389, EPI_ISL_2322390, EPI_ISL_2322391, EPI_ISL_2322392, EPI_ISL_2322393, EPI_ISL_2322394, EPI_ISL_2322395, EPI_ISL_2322396, EPI_ISL_2322397, EPI_ISL_2322398, EPI_ISL_2322399, EPI_ISL_2322400, EPI_ISL_2322401, EPI_ISL_2322402, EPI_ISL_2322403, EPI_ISL_2322404, EPI_ISL_2322405, EPI_ISL_2322406, EPI_ISL_2322407, EPI_ISL_2322408, EPI_ISL_2322409, EPI_ISL_2322410, EPI_ISL_2322411, EPI_ISL_2322413, EPI_ISL_2322414, EPI_ISL_2322415, EPI_ISL_2322416, EPI_ISL_2322417, EPI_ISL_2322418, EPI_ISL_2322419, EPI_ISL_2322420, EPI_ISL_2322421, EPI_ISL_2322422, EPI_ISL_2322423, EPI_ISL_2322424, EPI_ISL_2322425, EPI_ISL_2322426, EPI_ISL_2322427, EPI_ISL_2322428, EPI_ISL_2322429, EPI_ISL_2322430, EPI_ISL_2404882, EPI_ISL_2404883, EPI_ISL_2404884, EPI_ISL_2404885, EPI_ISL_2404886, EPI_ISL_2404887, EPI_ISL_2404888, EPI_ISL_2404889, EPI_ISL_2404890, EPI_ISL_2404891, EPI_ISL_2404892, EPI_ISL_2404893, EPI_ISL_2404894, EPI_ISL_2404895, EPI_ISL_2404896, EPI_ISL_2404897, EPI_ISL_2404898, EPI_ISL_2404899, EPI_ISL_2404900, EPI_ISL_2404902, EPI_ISL_2404904, EPI_ISL_2404905, EPI_ISL_2404906, EPI_ISL_2404907, EPI_ISL_2404908, EPI_ISL_2404909, EPI_ISL_2404910, EPI_ISL_2404911, EPI_ISL_2404912, EPI_ISL_2404913, EPI_ISL_2404914, EPI_ISL_2404915, EPI_ISL_2404916, EPI_ISL_2404917, EPI_ISL_2404919, EPI_ISL_2404920, EPI_ISL_2404921, EPI_ISL_2404923, EPI_ISL_2404924, EPI_ISL_2404926, EPI_ISL_2404927, EPI_ISL_2404928, EPI_ISL_2404929, EPI_ISL_2404930, EPI_ISL_2404931, EPI_ISL_2404933, EPI_ISL_2404934, EPI_ISL_2404935, EPI_ISL_2404936, EPI_ISL_2404938, EPI_ISL_2404939, EPI_ISL_2404941, EPI_ISL_2404944, EPI_ISL_2404945, EPI_ISL_2404947, EPI_ISL_2404949, EPI_ISL_2404950, EPI_ISL_2404955, EPI_ISL_2404956, EPI_ISL_2404958, EPI_ISL_2404959, EPI_ISL_2404960, EPI_ISL_2404961, EPI_ISL_2404962, EPI_ISL_2404964, EPI_ISL_2404965, EPI_ISL_2404967, EPI_ISL_2404969, EPI_ISL_2404971, EPI_ISL_2404972, EPI_ISL_2404973, EPI_ISL_2404974, EPI_ISL_2404975, EPI_ISL_2404976, EPI_ISL_2549147, EPI_ISL_2549148, EPI_ISL_2549149, EPI_ISL_2549150, EPI_ISL_2549151, EPI_ISL_2549152, EPI_ISL_2549153, EPI_ISL_2549154, EPI_ISL_2549155, EPI_ISL_2549156, EPI_ISL_2549157, EPI_ISL_2549158, EPI_ISL_2549159, EPI_ISL_2549162, EPI_ISL_2549163, EPI_ISL_2549165, EPI_ISL_2549166, EPI_ISL_2549167, EPI_ISL_2549169, EPI_ISL_2549170, EPI_ISL_2549172, EPI_ISL_2549174, EPI_ISL_2549175, EPI_ISL_2549176, EPI_ISL_2549177, EPI_ISL_2549178, EPI_ISL_2549179, EPI_ISL_2549180, EPI_ISL_2549181, EPI_ISL_2549182, EPI_ISL_2549183, EPI_ISL_2549184, EPI_ISL_2549185, EPI_ISL_2549187, EPI_ISL_2549188, EPI_ISL_2549189, EPI_ISL_2549190, EPI_ISL_2549191, EPI_ISL_2549193, EPI_ISL_2600983, EPI_ISL_2600984, EPI_ISL_2600986, EPI_ISL_2600987, EPI_ISL_2600988, EPI_ISL_2600989, EPI_ISL_2600990, EPI_ISL_2600991, EPI_ISL_2600992, EPI_ISL_2600993, EPI_ISL_2600994, EPI_ISL_2600995, EPI_ISL_2600997, EPI_ISL_2600999, EPI_ISL_2601000, EPI_ISL_2601001, EPI_ISL_2601002, EPI_ISL_2601003, EPI_ISL_2601004, EPI_ISL_2601005, EPI_ISL_2601006, EPI_ISL_2601007, EPI_ISL_2601008, EPI_ISL_2601009, EPI_ISL_2601010, EPI_ISL_2601011, EPI_ISL_2601012, EPI_ISL_2601013, EPI_ISL_2601014, EPI_ISL_2601015, EPI_ISL_2601016, EPI_ISL_2601017, EPI_ISL_2601018, EPI_ISL_2601019, EPI_ISL_2601020, EPI_ISL_2601021, EPI_ISL_2601022, EPI_ISL_2601023, EPI_ISL_2601024, EPI_ISL_2601025, EPI_ISL_2601026, EPI_ISL_2601027, EPI_ISL_2601028, EPI_ISL_2601029, EPI_ISL_2754140, EPI_ISL_2754141, EPI_ISL_2754142, EPI_ISL_2754143, EPI_ISL_2754144, EPI_ISL_2754145, EPI_ISL_2754146, EPI_ISL_2754147, EPI_ISL_2754148, EPI_ISL_2754149, EPI_ISL_3186643, EPI_ISL_4560889, EPI_ISL_779730, EPI_ISL_846653, EPI_ISL_846654, EPI_ISL_871908, EPI_ISL_871909, EPI_ISL_871910, EPI_ISL_871913, EPI_ISL_871938, EPI_ISL_871939, EPI_ISL_871940, EPI_ISL_871941, EPI_ISL_871942, EPI_ISL_871943, EPI_ISL_871944, EPI_ISL_871945, EPI_ISL_871946, EPI_ISL_871947, EPI_ISL_871948, EPI_ISL_871949, EPI_ISL_871950, EPI_ISL_871951, EPI_ISL_871952, EPI_ISL_871953, EPI_ISL_871954, EPI_ISL_871955, EPI_ISL_871956, EPI_ISL_871957, EPI_ISL_871958, EPI_ISL_871959, EPI_ISL_871960, EPI_ISL_871961, EPI_ISL_871962, EPI_ISL_871963, EPI_ISL_871964, EPI_ISL_892270, EPI_ISL_892271, EPI_ISL_892272, EPI_ISL_892274, EPI_ISL_892275, EPI_ISL_892276, EPI_ISL_892277, EPI_ISL_892325, EPI_ISL_892326, EPI_ISL_892327, EPI_ISL_892328, EPI_ISL_892329, EPI_ISL_892330, EPI_ISL_892331, EPI_ISL_892332, EPI_ISL_892333, EPI_ISL_892334, EPI_ISL_892335, EPI_ISL_892336, EPI_ISL_892337, EPI_ISL_892338, EPI_ISL_892339, EPI_ISL_892340, EPI_ISL_892341, EPI_ISL_892342, EPI_ISL_892343, EPI_ISL_892344, EPI_ISL_892345, EPI_ISL_892346, EPI_ISL_892347, EPI_ISL_892348, EPI_ISL_892349, EPI_ISL_892350, EPI_ISL_892351, EPI_ISL_892352, EPI_ISL_892353, EPI_ISL_892354, EPI_ISL_892355, EPI_ISL_892356, EPI_ISL_892357, EPI_ISL_892358, EPI_ISL_892359, EPI_ISL_892360, EPI_ISL_892361, EPI_ISL_892362, EPI_ISL_892363
Servicio de Microbiología Hospital Ramón y Cajal	Servicio de Microbiología Hospital Ramón y Cajal	José M Gonzalez-Alba et al	EPI_ISL_931584, EPI_ISL_933718, EPI_ISL_933721, EPI_ISL_933723, EPI_ISL_933725, EPI_ISL_933727, EPI_ISL_933728, EPI_ISL_933729, EPI_ISL_933730, EPI_ISL_933731, EPI_ISL_933733, EPI_ISL_933734, EPI_ISL_933740, EPI_ISL_933767, EPI_ISL_933768, EPI_ISL_933770, EPI_ISL_933771, EPI_ISL_933773, EPI_ISL_933774
Servicio de Microbiología Hospital Ramón y Cajal	Servicio de Microbiología Hospital Ramón y Cajal	Manuel Ponce et al	EPI_ISL_1619454, EPI_ISL_1619455, EPI_ISL_1619456, EPI_ISL_1619457, EPI_ISL_1619458, EPI_ISL_1619459, EPI_ISL_1619460, EPI_ISL_1619461, EPI_ISL_1619462, EPI_ISL_1619463, EPI_ISL_1619464, EPI_ISL_1619465, EPI_ISL_1619466, EPI_ISL_1619467, EPI_ISL_1619468, EPI_ISL_1619469, EPI_ISL_1619470, EPI_ISL_1619471, EPI_ISL_1619472, EPI_ISL_1619473, EPI_ISL_1619474, EPI_ISL_1619475, EPI_ISL_1619476, EPI_ISL_1619477, EPI_ISL_1619478, EPI_ISL_1619479, EPI_ISL_1619480, EPI_ISL_1619481, EPI_ISL_1619482, EPI_ISL_1619483, EPI_ISL_1619484, EPI_ISL_1619485, EPI_ISL_1619486, EPI_ISL_1619487, EPI_ISL_1619488, EPI_ISL_1619489, EPI_ISL_1619490, EPI_ISL_1665125, EPI_ISL_1665127, EPI_ISL_1665128, EPI_ISL_1665130, EPI_ISL_1665132, EPI_ISL_1665133, EPI_ISL_1665134, EPI_ISL_1665136, EPI_ISL_1665137, EPI_ISL_1665139, EPI_ISL_1665140, EPI_ISL_1665141, EPI_ISL_1665142, EPI_ISL_1665143, EPI_ISL_1665144, EPI_ISL_1665145, EPI_ISL_1665193, EPI_ISL_1665194, EPI_ISL_1665195, EPI_ISL_1665196, EPI_ISL_1665197, EPI_ISL_1665198, EPI_ISL_1665238, EPI_ISL_1665239, EPI_ISL_1665240, EPI_ISL_1665241, EPI_ISL_1665242, EPI_ISL_1665244, EPI_ISL_1665245, EPI_ISL_1665246, EPI_ISL_1665253, EPI_ISL_1665270, EPI_ISL_1665271, EPI_ISL_1665275, EPI_ISL_1665276, EPI_ISL_1665277, EPI_ISL_1665279, EPI_ISL_1665280, EPI_ISL_1665281, EPI_ISL_1665339, EPI_ISL_1665596, EPI_ISL_1665828
Servicio de Microbiología y Parasitología clínica. UCEIMP. Hospital Universitario Virgen del Rocío/IBIS/CSIC/US	SeqCOVID-SPAIN consortium/IBV(CSIC)	Guillermo Martín Gutiérrez et al	EPI_ISL_538055, EPI_ISL_538056, EPI_ISL_538057, EPI_ISL_538058, EPI_ISL_538059, EPI_ISL_538060, EPI_ISL_538061, EPI_ISL_538119, EPI_ISL_538120, EPI_ISL_538121, EPI_ISL_538122, EPI_ISL_538123, EPI_ISL_538124, EPI_ISL_538125, EPI_ISL_538126, EPI_ISL_538127, EPI_ISL_538128, EPI_ISL_538129, EPI_ISL_538130, EPI_ISL_538131, EPI_ISL_538132, EPI_ISL_538133, EPI_ISL_538134, EPI_ISL_538135, EPI_ISL_538136, EPI_ISL_538137, EPI_ISL_538138, EPI_ISL_538139, EPI_ISL_538140, EPI_ISL_538141, EPI_ISL_538142, EPI_ISL_538143, EPI_ISL_538144, EPI_ISL_538145, EPI_ISL_538146, EPI_ISL_538147, EPI_ISL_538148, EPI_ISL_538149, EPI_ISL_538150, EPI_ISL_538151, EPI_ISL_538152, EPI_ISL_538153, EPI_ISL_538154, EPI_ISL_538155, EPI_ISL_538156, EPI_ISL_538157, EPI_ISL_538158, EPI_ISL_538159, EPI_ISL_538160, EPI_ISL_538161, EPI_ISL_538162, EPI_ISL_538163, EPI_ISL_538164, EPI_ISL_538165, EPI_ISL_538166, EPI_ISL_538167, EPI_ISL_538168, EPI_ISL_538169, EPI_ISL_538170, EPI_ISL_538171, EPI_ISL_538172, EPI_ISL_538173, EPI_ISL_538174, EPI_ISL_538175, EPI_ISL_538176, EPI_ISL_538177, EPI_ISL_538178, EPI_ISL_538179, EPI_ISL_538180, EPI_ISL_538181, EPI_ISL_538182, EPI_ISL_538183, EPI_ISL_538184, EPI_ISL_538185, EPI_ISL_538186, EPI_ISL_538187, EPI_ISL_538188, EPI_ISL_538189, EPI_ISL_538190, EPI_ISL_538191, EPI_ISL_538192, EPI_ISL_538193, EPI_ISL_538194, EPI_ISL_538195, EPI_ISL_538196, EPI_ISL_538197, EPI_ISL_538198, EPI_ISL_538199, EPI_ISL_538200, EPI_ISL_538201, EPI_ISL_538202, EPI_ISL_538203, EPI_ISL_538204, EPI_ISL_538205, EPI_ISL_538206, EPI_ISL_538207, EPI_ISL_538208, EPI_ISL_538209, EPI_ISL_538210, EPI_ISL_538211, EPI_ISL_538212, EPI_ISL_538213, EPI_ISL_538214, EPI_ISL_538215, EPI_ISL_538216, EPI_ISL_538217, EPI_ISL_538218, EPI_ISL_538219, EPI_ISL_538220, EPI_ISL_538221, EPI_ISL_538222, EPI_ISL_538223, EPI_ISL_538224, EPI_ISL_538225, EPI_ISL_538226, EPI_ISL_538227, EPI_ISL_538228, EPI_ISL_538229, EPI_ISL_538230, EPI_ISL_538568, EPI_ISL_538569, EPI_ISL_538570, EPI_ISL_538571, EPI_ISL_538572, EPI_ISL_538573, EPI_ISL_538574, EPI_ISL_538575, EPI_ISL_538576, EPI_ISL_538577, EPI_ISL_538578, EPI_ISL_538579, EPI_ISL_538580, EPI_ISL_538581, EPI_ISL_538582, EPI_ISL_538583, EPI_ISL_538584, EPI_ISL_538585, EPI_ISL_538586, EPI_ISL_538587, EPI_ISL_538588, EPI_ISL_538589, EPI_ISL_538590, EPI_ISL_538591, EPI_ISL_538592, EPI_ISL_538593, EPI_ISL_538594, EPI_ISL_538595, EPI_ISL_538596, EPI_ISL_538597, EPI_ISL_538598, EPI_ISL_538599, EPI_ISL_538600, EPI_ISL_538601, EPI_ISL_538602, EPI_ISL_538603, EPI_ISL_538604, EPI_ISL_538605, EPI_ISL_538606, EPI_ISL_538607
Servicio de Microbiología y Parasitología clínica. UCEIMP. Hospital Universitario Virgen del Rocío/IBIS/CSIC/US.	SeqCOVID-SPAIN consortium/IBV(CSIC)	Guillermo Martí­n Gutiérrez et al	EPI_ISL_452544, EPI_ISL_452545, EPI_ISL_452546, EPI_ISL_452547, EPI_ISL_452548, EPI_ISL_452549, EPI_ISL_452550, EPI_ISL_452551, EPI_ISL_452552, EPI_ISL_452553, EPI_ISL_452554, EPI_ISL_452555, EPI_ISL_452556, EPI_ISL_452557, EPI_ISL_452558, EPI_ISL_452559, EPI_ISL_452560, EPI_ISL_452561, EPI_ISL_452562, EPI_ISL_452563, EPI_ISL_452564, EPI_ISL_452565, EPI_ISL_452566, EPI_ISL_452567, EPI_ISL_452568, EPI_ISL_452569, EPI_ISL_452570, EPI_ISL_452571, EPI_ISL_452572, EPI_ISL_452573, EPI_ISL_452574, EPI_ISL_452575, EPI_ISL_452576, EPI_ISL_452577, EPI_ISL_452578, EPI_ISL_452579, EPI_ISL_452580, EPI_ISL_452581, EPI_ISL_452582, EPI_ISL_452583, EPI_ISL_452584, EPI_ISL_452585, EPI_ISL_452586, EPI_ISL_452587, EPI_ISL_452588, EPI_ISL_452589, EPI_ISL_452590, EPI_ISL_452591, EPI_ISL_452592, EPI_ISL_452593, EPI_ISL_452594, EPI_ISL_452595, EPI_ISL_452596, EPI_ISL_452597, EPI_ISL_452598, EPI_ISL_452599, EPI_ISL_452600, EPI_ISL_452601, EPI_ISL_452602, EPI_ISL_452603, EPI_ISL_452604, EPI_ISL_452605, EPI_ISL_452606, EPI_ISL_452607, EPI_ISL_452608, EPI_ISL_452609, EPI_ISL_452610, EPI_ISL_452611, EPI_ISL_452612, EPI_ISL_452613, EPI_ISL_452614, EPI_ISL_452615, EPI_ISL_452616
Servicio de Microbiología, Hospital General Universitario de Ciudad Real	Servicio de Microbiología, Hospital General Universitario de Ciudad Real	Jose Martinez Alarcon et al	EPI_ISL_2187013
Servicio de Microbiología, Hospital Miguel Servet, Zaragoza	SeqCOVID-SPAIN consortium/IBV(CSIC)	Antonio Rezusta López et al	EPI_ISL_1225109, EPI_ISL_1225110, EPI_ISL_1225111, EPI_ISL_1225112, EPI_ISL_1225113, EPI_ISL_1225114, EPI_ISL_1225115, EPI_ISL_1225116, EPI_ISL_1225117, EPI_ISL_1225118, EPI_ISL_1225119, EPI_ISL_1225120, EPI_ISL_1225121, EPI_ISL_1225122, EPI_ISL_1225123, EPI_ISL_1225124, EPI_ISL_1225125, EPI_ISL_1225126, EPI_ISL_1225127, EPI_ISL_1225128, EPI_ISL_1225129, EPI_ISL_1225130, EPI_ISL_1225131, EPI_ISL_1225132, EPI_ISL_1225133, EPI_ISL_1225134, EPI_ISL_1225135, EPI_ISL_1589609, EPI_ISL_1589610, EPI_ISL_1589611, EPI_ISL_1589612, EPI_ISL_1589613, EPI_ISL_1589614, EPI_ISL_1589615, EPI_ISL_1589616, EPI_ISL_1589617, EPI_ISL_1589618, EPI_ISL_1589619, EPI_ISL_1589620, EPI_ISL_1589621, EPI_ISL_1589622, EPI_ISL_1589623, EPI_ISL_1589624, EPI_ISL_1589625, EPI_ISL_1589626, EPI_ISL_1589627, EPI_ISL_1589628, EPI_ISL_1589629, EPI_ISL_1589630, EPI_ISL_1589631, EPI_ISL_1589632, EPI_ISL_1589633, EPI_ISL_1589634, EPI_ISL_1589635, EPI_ISL_1589636, EPI_ISL_1589637, EPI_ISL_1589638, EPI_ISL_1589639, EPI_ISL_1589640, EPI_ISL_1589641, EPI_ISL_1589642, EPI_ISL_1589643, EPI_ISL_1589644, EPI_ISL_1589645, EPI_ISL_1589646, EPI_ISL_1589647, EPI_ISL_1589648, EPI_ISL_1589649, EPI_ISL_1589650, EPI_ISL_1589651, EPI_ISL_1589652, EPI_ISL_1589653, EPI_ISL_1671517, EPI_ISL_1671518, EPI_ISL_1671523, EPI_ISL_1671526, EPI_ISL_1671527, EPI_ISL_1671529, EPI_ISL_1671530, EPI_ISL_1671533, EPI_ISL_1671534, EPI_ISL_1671541, EPI_ISL_1671549, EPI_ISL_1671550, EPI_ISL_1671551, EPI_ISL_1671552, EPI_ISL_1785983, EPI_ISL_1785984, EPI_ISL_1785985, EPI_ISL_1785986, EPI_ISL_1785987, EPI_ISL_1785988, EPI_ISL_1785989, EPI_ISL_1785990, EPI_ISL_1785991, EPI_ISL_1785992, EPI_ISL_1785993, EPI_ISL_1785994, EPI_ISL_1785995, EPI_ISL_1785996, EPI_ISL_1785997, EPI_ISL_1785998, EPI_ISL_1785999, EPI_ISL_1786000, EPI_ISL_1786001, EPI_ISL_1786002, EPI_ISL_1786003, EPI_ISL_1786004, EPI_ISL_1786005, EPI_ISL_1786006, EPI_ISL_1786007, EPI_ISL_1786008, EPI_ISL_1786009, EPI_ISL_1786010, EPI_ISL_1786011, EPI_ISL_1786012, EPI_ISL_1786013, EPI_ISL_1786014, EPI_ISL_1786015, EPI_ISL_1786016, EPI_ISL_1786017, EPI_ISL_1786018, EPI_ISL_1786019, EPI_ISL_1786020, EPI_ISL_1786021, EPI_ISL_1786022, EPI_ISL_1786023, EPI_ISL_1786024, EPI_ISL_1786025, EPI_ISL_1786026, EPI_ISL_1786027, EPI_ISL_1786028, EPI_ISL_1786029, EPI_ISL_1786030, EPI_ISL_2099789, EPI_ISL_2099790, EPI_ISL_2099791, EPI_ISL_2099792, EPI_ISL_2099793, EPI_ISL_2099794, EPI_ISL_2099795, EPI_ISL_2099796, EPI_ISL_2099797, EPI_ISL_2099798, EPI_ISL_2099799, EPI_ISL_2099800, EPI_ISL_2099801, EPI_ISL_2099802, EPI_ISL_2099803, EPI_ISL_2099804, EPI_ISL_2099805, EPI_ISL_2099806, EPI_ISL_2099807, EPI_ISL_2099808, EPI_ISL_2099809, EPI_ISL_2099810, EPI_ISL_2149003, EPI_ISL_2149004, EPI_ISL_2149005, EPI_ISL_2149006, EPI_ISL_2149007, EPI_ISL_2149008, EPI_ISL_2149009, EPI_ISL_2149010, EPI_ISL_2149011, EPI_ISL_2149012, EPI_ISL_2149013, EPI_ISL_2149014, EPI_ISL_2149015, EPI_ISL_2149016, EPI_ISL_2149017, EPI_ISL_2149018, EPI_ISL_2149019, EPI_ISL_2149020, EPI_ISL_2149021, EPI_ISL_2149022, EPI_ISL_2149023, EPI_ISL_2149024, EPI_ISL_2149074, EPI_ISL_2149075, EPI_ISL_2149076, EPI_ISL_2149077, EPI_ISL_2149078, EPI_ISL_2149079, EPI_ISL_2149080, EPI_ISL_2149081, EPI_ISL_2149082, EPI_ISL_2149083, EPI_ISL_2149084, EPI_ISL_2149085, EPI_ISL_2149086, EPI_ISL_2149087, EPI_ISL_2149088, EPI_ISL_2149089, EPI_ISL_2149090, EPI_ISL_2271068, EPI_ISL_2271069, EPI_ISL_2271070, EPI_ISL_2271071, EPI_ISL_2271072, EPI_ISL_2271073, EPI_ISL_2271074, EPI_ISL_2271075, EPI_ISL_2271076, EPI_ISL_2271077, EPI_ISL_2271078, EPI_ISL_2271080, EPI_ISL_2271081, EPI_ISL_2271082, EPI_ISL_2271083, EPI_ISL_2271084, EPI_ISL_2271085, EPI_ISL_2271086, EPI_ISL_2271087, EPI_ISL_2271088, EPI_ISL_2271089, EPI_ISL_2271091, EPI_ISL_2271092, EPI_ISL_2271093, EPI_ISL_2271094, EPI_ISL_2271095, EPI_ISL_2271096, EPI_ISL_2271097, EPI_ISL_2271098, EPI_ISL_2271099, EPI_ISL_2271100, EPI_ISL_2271102, EPI_ISL_2271103, EPI_ISL_2271104, EPI_ISL_2271105, EPI_ISL_2271106, EPI_ISL_2271107, EPI_ISL_2271108, EPI_ISL_2271109, EPI_ISL_2271110, EPI_ISL_2271111, EPI_ISL_2271112, EPI_ISL_2271253, EPI_ISL_2271254, EPI_ISL_2271255, EPI_ISL_2271256, EPI_ISL_2271257, EPI_ISL_2271258, EPI_ISL_2271259, EPI_ISL_2271260, EPI_ISL_2271261, EPI_ISL_2271262, EPI_ISL_2271263, EPI_ISL_2271264, EPI_ISL_2271265, EPI_ISL_2271266, EPI_ISL_2271267, EPI_ISL_2271268, EPI_ISL_2271269, EPI_ISL_2271270, EPI_ISL_2271271, EPI_ISL_2271272, EPI_ISL_2271273, EPI_ISL_2271274, EPI_ISL_2271275, EPI_ISL_2271276, EPI_ISL_2271277, EPI_ISL_2271278, EPI_ISL_2271279, EPI_ISL_2271280, EPI_ISL_2271281, EPI_ISL_2271282, EPI_ISL_2271283, EPI_ISL_2271284, EPI_ISL_2271285, EPI_ISL_2271286, EPI_ISL_2271294, EPI_ISL_2271295, EPI_ISL_2271296, EPI_ISL_2271297, EPI_ISL_2271298, EPI_ISL_2271299, EPI_ISL_2271300, EPI_ISL_2465772, EPI_ISL_2465773, EPI_ISL_2465774, EPI_ISL_2465775, EPI_ISL_2465776, EPI_ISL_2465777, EPI_ISL_2465778, EPI_ISL_2465779, EPI_ISL_2465828, EPI_ISL_2465829, EPI_ISL_2465830, EPI_ISL_2465831, EPI_ISL_2465832, EPI_ISL_2465833, EPI_ISL_2465834, EPI_ISL_2465835, EPI_ISL_2465836, EPI_ISL_2465837, EPI_ISL_2465838, EPI_ISL_2465839, EPI_ISL_2465840, EPI_ISL_2465841, EPI_ISL_2465842, EPI_ISL_2465843, EPI_ISL_2465844, EPI_ISL_2465845, EPI_ISL_2465846, EPI_ISL_2465847, EPI_ISL_2465848, EPI_ISL_2465849, EPI_ISL_2465850, EPI_ISL_2465851, EPI_ISL_2465852, EPI_ISL_2465853, EPI_ISL_2465854, EPI_ISL_2465856, EPI_ISL_2465857, EPI_ISL_2465858, EPI_ISL_2465859, EPI_ISL_2465860, EPI_ISL_2465861, EPI_ISL_2465862, EPI_ISL_2465863, EPI_ISL_2465864, EPI_ISL_2465865, EPI_ISL_2465866, EPI_ISL_2465867, EPI_ISL_2465868, EPI_ISL_2465869, EPI_ISL_2465870, EPI_ISL_2465871, EPI_ISL_2465872, EPI_ISL_2465873, EPI_ISL_2465874, EPI_ISL_2465875, EPI_ISL_2465876, EPI_ISL_2465877, EPI_ISL_2465878, EPI_ISL_2465879, EPI_ISL_2465880, EPI_ISL_2465881, EPI_ISL_2465882, EPI_ISL_2465883, EPI_ISL_2465884, EPI_ISL_2465885, EPI_ISL_2465886, EPI_ISL_2465887, EPI_ISL_2465888, EPI_ISL_2465889, EPI_ISL_2465891, EPI_ISL_2465892, EPI_ISL_2465893, EPI_ISL_2465894, EPI_ISL_2465895, EPI_ISL_2465896, EPI_ISL_2465897, EPI_ISL_2465898, EPI_ISL_2465899, EPI_ISL_2877060, EPI_ISL_2877061, EPI_ISL_2877062, EPI_ISL_2877063, EPI_ISL_2877064, EPI_ISL_2877065, EPI_ISL_2877066, EPI_ISL_2877067, EPI_ISL_2877068, EPI_ISL_2877069, EPI_ISL_2877070, EPI_ISL_2877071, EPI_ISL_2877072, EPI_ISL_2877073, EPI_ISL_2877074, EPI_ISL_2877075, EPI_ISL_2877076, EPI_ISL_2877077, EPI_ISL_2877078, EPI_ISL_2877079, EPI_ISL_2877080, EPI_ISL_2877081, EPI_ISL_2877082, EPI_ISL_2877083, EPI_ISL_2877084, EPI_ISL_2877085, EPI_ISL_2877086, EPI_ISL_2877087, EPI_ISL_2877088, EPI_ISL_2877089, EPI_ISL_2877090, EPI_ISL_2877091, EPI_ISL_2877092, EPI_ISL_2877093, EPI_ISL_2877094, EPI_ISL_2877095, EPI_ISL_2877096, EPI_ISL_2877097, EPI_ISL_2877098, EPI_ISL_2877099, EPI_ISL_2877100, EPI_ISL_2877101, EPI_ISL_2877102, EPI_ISL_2877103, EPI_ISL_2877104, EPI_ISL_2877105, EPI_ISL_2877106, EPI_ISL_2877107, EPI_ISL_2877108, EPI_ISL_2877109, EPI_ISL_2877110, EPI_ISL_2877111, EPI_ISL_2877112, EPI_ISL_2877113, EPI_ISL_2877114, EPI_ISL_2877115, EPI_ISL_2877116, EPI_ISL_2877117, EPI_ISL_2877118, EPI_ISL_2877119, EPI_ISL_2877120, EPI_ISL_2877121, EPI_ISL_2877122, EPI_ISL_2877123, EPI_ISL_2877124, EPI_ISL_2877125, EPI_ISL_2877126, EPI_ISL_2877127, EPI_ISL_2877128, EPI_ISL_2877129, EPI_ISL_2877130, EPI_ISL_2877131, EPI_ISL_2877168, EPI_ISL_2877169, EPI_ISL_2877170, EPI_ISL_2877171, EPI_ISL_2877172, EPI_ISL_2877173, EPI_ISL_2877175, EPI_ISL_2877176, EPI_ISL_2877177, EPI_ISL_2877178, EPI_ISL_2877179, EPI_ISL_2877180, EPI_ISL_2877181, EPI_ISL_2877182, EPI_ISL_2877183, EPI_ISL_2877184, EPI_ISL_2877185, EPI_ISL_2877186, EPI_ISL_2877188, EPI_ISL_2877189, EPI_ISL_2877190, EPI_ISL_2877191, EPI_ISL_2877192, EPI_ISL_2877195, EPI_ISL_2877196, EPI_ISL_2877197, EPI_ISL_2877198, EPI_ISL_2877199, EPI_ISL_2877289, EPI_ISL_2877290, EPI_ISL_3119358, EPI_ISL_3119359, EPI_ISL_3119360, EPI_ISL_3119361, EPI_ISL_3119362, EPI_ISL_3119363, EPI_ISL_3119364, EPI_ISL_3119365, EPI_ISL_3119366, EPI_ISL_3119367, EPI_ISL_3119368, EPI_ISL_3119369, EPI_ISL_3119370, EPI_ISL_3119371, EPI_ISL_3119372, EPI_ISL_3119373, EPI_ISL_3119374, EPI_ISL_3119375, EPI_ISL_3119377, EPI_ISL_3119378, EPI_ISL_3119379, EPI_ISL_3119380, EPI_ISL_3119381, EPI_ISL_3119382, EPI_ISL_3119383, EPI_ISL_3119384, EPI_ISL_3119385, EPI_ISL_3119386, EPI_ISL_3119387, EPI_ISL_3119389, EPI_ISL_3119391, EPI_ISL_3119392, EPI_ISL_3119393, EPI_ISL_3119394, EPI_ISL_3119395, EPI_ISL_3119396, EPI_ISL_3119397, EPI_ISL_3119398, EPI_ISL_3119399, EPI_ISL_3119400, EPI_ISL_3119401, EPI_ISL_3119402, EPI_ISL_3119403, EPI_ISL_3119404, EPI_ISL_3119405, EPI_ISL_3119406, EPI_ISL_3119407, EPI_ISL_3119408, EPI_ISL_3119409, EPI_ISL_3119410, EPI_ISL_3119411, EPI_ISL_3119412, EPI_ISL_3119413, EPI_ISL_3119414, EPI_ISL_3119415, EPI_ISL_3119416, EPI_ISL_3119417, EPI_ISL_3119418, EPI_ISL_3119419, EPI_ISL_3119420, EPI_ISL_3119421, EPI_ISL_3119422, EPI_ISL_3119423, EPI_ISL_3906350, EPI_ISL_3906353, EPI_ISL_3906354, EPI_ISL_3906355, EPI_ISL_3906356, EPI_ISL_3906358, EPI_ISL_3906359, EPI_ISL_3906360, EPI_ISL_3906362, EPI_ISL_3906364, EPI_ISL_3906366, EPI_ISL_3906370, EPI_ISL_3906371, EPI_ISL_3906372, EPI_ISL_3906373, EPI_ISL_3906374, EPI_ISL_3906375, EPI_ISL_3906376, EPI_ISL_3906377, EPI_ISL_3906378, EPI_ISL_3906379, EPI_ISL_3906380, EPI_ISL_3906381, EPI_ISL_3906382, EPI_ISL_3906383, EPI_ISL_3906385, EPI_ISL_3906387, EPI_ISL_3906388, EPI_ISL_3906389, EPI_ISL_3906390, EPI_ISL_3906391, EPI_ISL_3906392, EPI_ISL_3906393, EPI_ISL_3906394, EPI_ISL_3906396, EPI_ISL_3906397, EPI_ISL_3906399, EPI_ISL_3906400, EPI_ISL_3906401, EPI_ISL_3906404, EPI_ISL_3906405, EPI_ISL_3906406, EPI_ISL_3906408, EPI_ISL_3906409, EPI_ISL_4560874, EPI_ISL_468765, EPI_ISL_468766, EPI_ISL_468767, EPI_ISL_468768, EPI_ISL_468769, EPI_ISL_468770, EPI_ISL_468771, EPI_ISL_468772, EPI_ISL_468773, EPI_ISL_468774, EPI_ISL_468775, EPI_ISL_468776, EPI_ISL_468777, EPI_ISL_468778, EPI_ISL_468779, EPI_ISL_468780, EPI_ISL_468781, EPI_ISL_468782, EPI_ISL_468783, EPI_ISL_468784, EPI_ISL_468785, EPI_ISL_468786, EPI_ISL_468787, EPI_ISL_468788, EPI_ISL_468789, EPI_ISL_468790, EPI_ISL_468791, EPI_ISL_468792, EPI_ISL_468793, EPI_ISL_468794, EPI_ISL_468795, EPI_ISL_468796, EPI_ISL_468797, EPI_ISL_468798, EPI_ISL_468799, EPI_ISL_468800, EPI_ISL_468801, EPI_ISL_468802, EPI_ISL_468803, EPI_ISL_468804, EPI_ISL_468805, EPI_ISL_468806, EPI_ISL_468807, EPI_ISL_468808, EPI_ISL_468809, EPI_ISL_468810, EPI_ISL_468811, EPI_ISL_468812, EPI_ISL_468813, EPI_ISL_468814, EPI_ISL_468815, EPI_ISL_468816, EPI_ISL_468817, EPI_ISL_468818, EPI_ISL_468819, EPI_ISL_468820, EPI_ISL_468821, EPI_ISL_468822, EPI_ISL_468823, EPI_ISL_468824, EPI_ISL_468825, EPI_ISL_468826, EPI_ISL_468827, EPI_ISL_468828, EPI_ISL_468829, EPI_ISL_468830, EPI_ISL_468831, EPI_ISL_468832, EPI_ISL_468833, EPI_ISL_468834, EPI_ISL_468835, EPI_ISL_468836, EPI_ISL_468837, EPI_ISL_468838, EPI_ISL_468839, EPI_ISL_468840, EPI_ISL_468841, EPI_ISL_468842, EPI_ISL_468843, EPI_ISL_468844, EPI_ISL_468845, EPI_ISL_468846, EPI_ISL_468847, EPI_ISL_468848, EPI_ISL_468849, EPI_ISL_468850, EPI_ISL_468851, EPI_ISL_468852, EPI_ISL_468853, EPI_ISL_468854, EPI_ISL_468855, EPI_ISL_468856, EPI_ISL_468857, EPI_ISL_468858, EPI_ISL_468859, EPI_ISL_500287, EPI_ISL_500288, EPI_ISL_500290, EPI_ISL_500291, EPI_ISL_500336, EPI_ISL_500337, EPI_ISL_500338, EPI_ISL_500339, EPI_ISL_500340, EPI_ISL_500341, EPI_ISL_500343, EPI_ISL_500344, EPI_ISL_500345, EPI_ISL_500346, EPI_ISL_500347, EPI_ISL_500349, EPI_ISL_500350, EPI_ISL_500351, EPI_ISL_500352, EPI_ISL_500353, EPI_ISL_500354, EPI_ISL_500355, EPI_ISL_500356, EPI_ISL_500357, EPI_ISL_500359, EPI_ISL_500360, EPI_ISL_500361, EPI_ISL_500362, EPI_ISL_500363, EPI_ISL_500364, EPI_ISL_500365, EPI_ISL_500366, EPI_ISL_500367, EPI_ISL_500368, EPI_ISL_510333, EPI_ISL_510334, EPI_ISL_510335, EPI_ISL_510336, EPI_ISL_510337, EPI_ISL_510338, EPI_ISL_510339, EPI_ISL_510340, EPI_ISL_510341, EPI_ISL_510342, EPI_ISL_510343, EPI_ISL_510344, EPI_ISL_510345, EPI_ISL_510346, EPI_ISL_510347, EPI_ISL_510348, EPI_ISL_510349, EPI_ISL_510350, EPI_ISL_510351, EPI_ISL_510352, EPI_ISL_510353, EPI_ISL_510354, EPI_ISL_510355, EPI_ISL_510356, EPI_ISL_510357, EPI_ISL_510358, EPI_ISL_510359, EPI_ISL_510360, EPI_ISL_510361, EPI_ISL_510362, EPI_ISL_510363, EPI_ISL_510364, EPI_ISL_510365, EPI_ISL_510366, EPI_ISL_510367, EPI_ISL_510368, EPI_ISL_510369, EPI_ISL_510370, EPI_ISL_510371, EPI_ISL_510372, EPI_ISL_510373, EPI_ISL_510374, EPI_ISL_510375, EPI_ISL_510376, EPI_ISL_510377, EPI_ISL_510378, EPI_ISL_510379, EPI_ISL_510380, EPI_ISL_510381, EPI_ISL_510382, EPI_ISL_510383, EPI_ISL_510384, EPI_ISL_510385, EPI_ISL_510386, EPI_ISL_510387, EPI_ISL_510388, EPI_ISL_510389, EPI_ISL_510390, EPI_ISL_537729, EPI_ISL_537730, EPI_ISL_537731, EPI_ISL_537732, EPI_ISL_537733, EPI_ISL_537734, EPI_ISL_537735, EPI_ISL_537736, EPI_ISL_537737, EPI_ISL_537738, EPI_ISL_537739, EPI_ISL_537740, EPI_ISL_537741, EPI_ISL_537742, EPI_ISL_537743, EPI_ISL_537744, EPI_ISL_537745, EPI_ISL_537746, EPI_ISL_537747, EPI_ISL_537748, EPI_ISL_537749, EPI_ISL_537750, EPI_ISL_537751, EPI_ISL_537752, EPI_ISL_537753, EPI_ISL_537754, EPI_ISL_537755, EPI_ISL_537756, EPI_ISL_537757, EPI_ISL_537758, EPI_ISL_537759, EPI_ISL_537760, EPI_ISL_537761, EPI_ISL_537762, EPI_ISL_537763, EPI_ISL_537764, EPI_ISL_537765, EPI_ISL_537766, EPI_ISL_537767, EPI_ISL_537768, EPI_ISL_537769, EPI_ISL_537770, EPI_ISL_537771, EPI_ISL_537772, EPI_ISL_537773, EPI_ISL_537774, EPI_ISL_537775, EPI_ISL_537776, EPI_ISL_537777, EPI_ISL_537778, EPI_ISL_537779, EPI_ISL_537780, EPI_ISL_537781, EPI_ISL_537782, EPI_ISL_537783, EPI_ISL_537784, EPI_ISL_537785, EPI_ISL_537786, EPI_ISL_537787, EPI_ISL_654401, EPI_ISL_654402, EPI_ISL_654403, EPI_ISL_654404, EPI_ISL_654405, EPI_ISL_654406, EPI_ISL_654407, EPI_ISL_654408, EPI_ISL_654409, EPI_ISL_654410, EPI_ISL_654411, EPI_ISL_654412, EPI_ISL_654413, EPI_ISL_654414, EPI_ISL_654415, EPI_ISL_654416, EPI_ISL_654417, EPI_ISL_654418, EPI_ISL_654419, EPI_ISL_654420, EPI_ISL_654421, EPI_ISL_654422, EPI_ISL_654423, EPI_ISL_654424, EPI_ISL_654425, EPI_ISL_654426, EPI_ISL_654427, EPI_ISL_654428, EPI_ISL_654429, EPI_ISL_654430, EPI_ISL_654431, EPI_ISL_654432, EPI_ISL_654433, EPI_ISL_654434, EPI_ISL_654435, EPI_ISL_654436, EPI_ISL_654437, EPI_ISL_654438, EPI_ISL_654439, EPI_ISL_654440, EPI_ISL_654441, EPI_ISL_654442, EPI_ISL_654443, EPI_ISL_654444, EPI_ISL_654445, EPI_ISL_654446, EPI_ISL_654447, EPI_ISL_654448, EPI_ISL_654449, EPI_ISL_654450, EPI_ISL_654451, EPI_ISL_654452, EPI_ISL_654453, EPI_ISL_654454, EPI_ISL_654455, EPI_ISL_654456, EPI_ISL_654457, EPI_ISL_654458, EPI_ISL_654459, EPI_ISL_654460, EPI_ISL_654461, EPI_ISL_654462, EPI_ISL_654463, EPI_ISL_654464, EPI_ISL_654465, EPI_ISL_654466, EPI_ISL_654467, EPI_ISL_722210, EPI_ISL_722212, EPI_ISL_722213, EPI_ISL_722214, EPI_ISL_722215, EPI_ISL_722217, EPI_ISL_722218, EPI_ISL_722219, EPI_ISL_722220, EPI_ISL_722221, EPI_ISL_722222, EPI_ISL_722223, EPI_ISL_722224, EPI_ISL_722225, EPI_ISL_722226, EPI_ISL_722227, EPI_ISL_722228, EPI_ISL_722229, EPI_ISL_722230, EPI_ISL_722231, EPI_ISL_722232, EPI_ISL_722233, EPI_ISL_722234, EPI_ISL_722237, EPI_ISL_722240, EPI_ISL_722242, EPI_ISL_722243, EPI_ISL_722244, EPI_ISL_722245, EPI_ISL_722246, EPI_ISL_722247, EPI_ISL_722248, EPI_ISL_722249, EPI_ISL_722250, EPI_ISL_722251, EPI_ISL_722252, EPI_ISL_722253, EPI_ISL_722254, EPI_ISL_722255, EPI_ISL_722256, EPI_ISL_722257, EPI_ISL_722258, EPI_ISL_722259, EPI_ISL_722260, EPI_ISL_722261, EPI_ISL_722262, EPI_ISL_722263, EPI_ISL_722264, EPI_ISL_722265, EPI_ISL_722266, EPI_ISL_722267, EPI_ISL_722268, EPI_ISL_722269, EPI_ISL_722270, EPI_ISL_722271, EPI_ISL_722272, EPI_ISL_779732, EPI_ISL_779733, EPI_ISL_779734, EPI_ISL_779735, EPI_ISL_779736, EPI_ISL_779737, EPI_ISL_779740, EPI_ISL_779753, EPI_ISL_779774, EPI_ISL_779775, EPI_ISL_779776, EPI_ISL_779777, EPI_ISL_779778, EPI_ISL_779779
Servicio de Microbiología, Hospital Miguel Servet, Zaragoza	SeqCOVID-SPAIN consortium/Institute of Biomedicine of Valencia, IBV-CSIC	Antonio Rezusta López et al	EPI_ISL_541008, EPI_ISL_541009, EPI_ISL_541010, EPI_ISL_541011, EPI_ISL_541012, EPI_ISL_541013, EPI_ISL_541014, EPI_ISL_541015, EPI_ISL_541016, EPI_ISL_541017, EPI_ISL_541018, EPI_ISL_541019, EPI_ISL_541020, EPI_ISL_541021, EPI_ISL_541022, EPI_ISL_541023, EPI_ISL_541024, EPI_ISL_541025, EPI_ISL_541026, EPI_ISL_541027, EPI_ISL_541028, EPI_ISL_541029, EPI_ISL_541030, EPI_ISL_541031, EPI_ISL_541032, EPI_ISL_541033, EPI_ISL_541034, EPI_ISL_541035, EPI_ISL_541036
Servicio de Microbiología, Hospital Universitario Central de Asturias	SeqCOVID-SPAIN consortium/IBV(CSIC)	Cristián Castelló Abietar et al	EPI_ISL_1007833, EPI_ISL_1007834, EPI_ISL_1007835, EPI_ISL_1007836, EPI_ISL_1007837, EPI_ISL_1007838, EPI_ISL_1007839, EPI_ISL_1007840, EPI_ISL_1007841, EPI_ISL_1007842, EPI_ISL_1007843, EPI_ISL_1007844, EPI_ISL_1007845, EPI_ISL_1007846, EPI_ISL_1007847, EPI_ISL_1007848, EPI_ISL_1007849, EPI_ISL_1007850, EPI_ISL_1007851, EPI_ISL_1007852, EPI_ISL_1007853, EPI_ISL_1007854, EPI_ISL_1007855, EPI_ISL_1007856, EPI_ISL_1007857, EPI_ISL_1225091, EPI_ISL_1225092, EPI_ISL_1225093, EPI_ISL_1225094, EPI_ISL_1225095, EPI_ISL_1225096, EPI_ISL_1225097, EPI_ISL_1225098, EPI_ISL_1225099, EPI_ISL_1225100, EPI_ISL_1225101, EPI_ISL_1225102, EPI_ISL_1225103, EPI_ISL_1225104, EPI_ISL_1225105, EPI_ISL_1225106, EPI_ISL_1225107, EPI_ISL_1225108, EPI_ISL_1590018, EPI_ISL_1590019, EPI_ISL_1590020, EPI_ISL_1590021, EPI_ISL_1590022, EPI_ISL_1590023, EPI_ISL_1590024, EPI_ISL_1590025, EPI_ISL_1590026, EPI_ISL_1590027, EPI_ISL_1590028, EPI_ISL_1590029, EPI_ISL_1590030, EPI_ISL_1590031, EPI_ISL_1590032, EPI_ISL_1590033, EPI_ISL_1590034, EPI_ISL_1590035, EPI_ISL_1590036, EPI_ISL_1590037, EPI_ISL_1590038, EPI_ISL_1786031, EPI_ISL_1786032, EPI_ISL_1786033, EPI_ISL_1786034, EPI_ISL_1786035, EPI_ISL_1786036, EPI_ISL_1786037, EPI_ISL_1786038, EPI_ISL_1786039, EPI_ISL_1786040, EPI_ISL_1786041, EPI_ISL_1786042, EPI_ISL_1786043, EPI_ISL_1786044, EPI_ISL_1786045, EPI_ISL_1786046, EPI_ISL_1786047, EPI_ISL_1786048, EPI_ISL_1786049, EPI_ISL_1786050, EPI_ISL_1786051, EPI_ISL_1786052, EPI_ISL_1786053, EPI_ISL_1786054, EPI_ISL_1786055, EPI_ISL_1786056, EPI_ISL_1786057, EPI_ISL_1786058, EPI_ISL_1786059, EPI_ISL_1786060, EPI_ISL_1786061, EPI_ISL_1786062, EPI_ISL_1786063, EPI_ISL_1786064, EPI_ISL_1786065, EPI_ISL_1786066, EPI_ISL_1786067, EPI_ISL_1786068, EPI_ISL_1786069, EPI_ISL_2149091, EPI_ISL_2149092, EPI_ISL_2149093, EPI_ISL_2149094, EPI_ISL_2149095, EPI_ISL_2149096, EPI_ISL_2149097, EPI_ISL_2149098, EPI_ISL_2149099, EPI_ISL_2149100, EPI_ISL_2149101, EPI_ISL_2149102, EPI_ISL_2149103, EPI_ISL_2149104, EPI_ISL_2149105, EPI_ISL_2149106, EPI_ISL_2149107, EPI_ISL_2465911, EPI_ISL_2465912, EPI_ISL_2465913, EPI_ISL_2465915, EPI_ISL_2465917, EPI_ISL_2465918, EPI_ISL_2465919, EPI_ISL_2465920, EPI_ISL_2465921, EPI_ISL_2465922, EPI_ISL_2465924, EPI_ISL_2465925, EPI_ISL_2465928, EPI_ISL_2465931, EPI_ISL_3906351, EPI_ISL_3906352, EPI_ISL_3906357, EPI_ISL_3906361, EPI_ISL_3906365, EPI_ISL_3906368, EPI_ISL_3906369, EPI_ISL_3906384, EPI_ISL_3906386, EPI_ISL_3906398, EPI_ISL_3906403, EPI_ISL_3906407, EPI_ISL_3906410, EPI_ISL_654616, EPI_ISL_654617, EPI_ISL_654619, EPI_ISL_654620, EPI_ISL_654621, EPI_ISL_654622, EPI_ISL_654623, EPI_ISL_654624, EPI_ISL_654625, EPI_ISL_654627, EPI_ISL_654628, EPI_ISL_654629, EPI_ISL_654630, EPI_ISL_654631, EPI_ISL_654632, EPI_ISL_654633, EPI_ISL_654634, EPI_ISL_654635, EPI_ISL_654636, EPI_ISL_654637, EPI_ISL_654638, EPI_ISL_654639, EPI_ISL_654640, EPI_ISL_654641, EPI_ISL_654642, EPI_ISL_654643, EPI_ISL_654644, EPI_ISL_654645, EPI_ISL_654646, EPI_ISL_654647, EPI_ISL_654648, EPI_ISL_654649, EPI_ISL_654650, EPI_ISL_654651, EPI_ISL_654652, EPI_ISL_654653, EPI_ISL_654654, EPI_ISL_654655, EPI_ISL_654656, EPI_ISL_654657, EPI_ISL_654658, EPI_ISL_654659, EPI_ISL_654660, EPI_ISL_654661, EPI_ISL_654662, EPI_ISL_654663, EPI_ISL_654664, EPI_ISL_654665, EPI_ISL_654666, EPI_ISL_654667, EPI_ISL_654668, EPI_ISL_654669, EPI_ISL_654670, EPI_ISL_654671, EPI_ISL_654672, EPI_ISL_654673, EPI_ISL_654674, EPI_ISL_654675, EPI_ISL_654676, EPI_ISL_654677, EPI_ISL_654678, EPI_ISL_654679, EPI_ISL_654680, EPI_ISL_654681, EPI_ISL_654682, EPI_ISL_654683, EPI_ISL_654684, EPI_ISL_722241
Servicio de Microbiología, Hospital Universitario Cruces, Bilbao	SeqCOVID-SPAIN consortium/IBV(CSIC)	Maitane Aranzamendi Zaldumbide et al	EPI_ISL_582695, EPI_ISL_582696, EPI_ISL_582697, EPI_ISL_582698, EPI_ISL_582699, EPI_ISL_582700, EPI_ISL_582701, EPI_ISL_582702, EPI_ISL_582703, EPI_ISL_582704, EPI_ISL_582705, EPI_ISL_582706, EPI_ISL_582707, EPI_ISL_582708, EPI_ISL_582709, EPI_ISL_582710, EPI_ISL_582711, EPI_ISL_582712, EPI_ISL_582713, EPI_ISL_582714, EPI_ISL_582715, EPI_ISL_582716, EPI_ISL_582717, EPI_ISL_582718, EPI_ISL_582719, EPI_ISL_582720, EPI_ISL_582721, EPI_ISL_582722, EPI_ISL_582723, EPI_ISL_582724, EPI_ISL_582725, EPI_ISL_582726, EPI_ISL_582727, EPI_ISL_582728, EPI_ISL_582729, EPI_ISL_582730, EPI_ISL_582731, EPI_ISL_582732, EPI_ISL_582733, EPI_ISL_582734, EPI_ISL_582735, EPI_ISL_582736, EPI_ISL_582737, EPI_ISL_582738, EPI_ISL_582739, EPI_ISL_582740, EPI_ISL_582741, EPI_ISL_582742, EPI_ISL_582743, EPI_ISL_582744, EPI_ISL_582745, EPI_ISL_582746, EPI_ISL_582747, EPI_ISL_582748, EPI_ISL_582749, EPI_ISL_582750, EPI_ISL_582751, EPI_ISL_582752, EPI_ISL_582753, EPI_ISL_582754, EPI_ISL_582755, EPI_ISL_582756, EPI_ISL_582757, EPI_ISL_582758, EPI_ISL_582759, EPI_ISL_582760, EPI_ISL_582761, EPI_ISL_582762, EPI_ISL_582763, EPI_ISL_582764, EPI_ISL_582765, EPI_ISL_582766, EPI_ISL_654618
Servicio de Microbiología, Hospital Universitario Son Espases	SeqCOVID-SPAIN consortium/IBV(CSIC)	Carla López-Causapé et al	EPI_ISL_1056600, EPI_ISL_1056601, EPI_ISL_1056602, EPI_ISL_1056603, EPI_ISL_1056604, EPI_ISL_1056605, EPI_ISL_1056606, EPI_ISL_1056607, EPI_ISL_1056608, EPI_ISL_1056609, EPI_ISL_1056610, EPI_ISL_1056611, EPI_ISL_1056612, EPI_ISL_1056613, EPI_ISL_1056614, EPI_ISL_1056615, EPI_ISL_1056616, EPI_ISL_1056617, EPI_ISL_1056618, EPI_ISL_1056619, EPI_ISL_1056620, EPI_ISL_1056621, EPI_ISL_1056622, EPI_ISL_1056623, EPI_ISL_1056624, EPI_ISL_1056625, EPI_ISL_1056626, EPI_ISL_1056627, EPI_ISL_1056628, EPI_ISL_1056629, EPI_ISL_1056630, EPI_ISL_1056631, EPI_ISL_1056632, EPI_ISL_1056633, EPI_ISL_1056634, EPI_ISL_1056635, EPI_ISL_1056636, EPI_ISL_1056637, EPI_ISL_1056638, EPI_ISL_1056639, EPI_ISL_1056640, EPI_ISL_1056641, EPI_ISL_1056642, EPI_ISL_1056643, EPI_ISL_1056644, EPI_ISL_1056645, EPI_ISL_1056646, EPI_ISL_1056647, EPI_ISL_1056648, EPI_ISL_1056649, EPI_ISL_1056650, EPI_ISL_1056651, EPI_ISL_1056652, EPI_ISL_1056653, EPI_ISL_1056654, EPI_ISL_1219746, EPI_ISL_1219747, EPI_ISL_1219748, EPI_ISL_1219749, EPI_ISL_1219750, EPI_ISL_1219751, EPI_ISL_1219752, EPI_ISL_1219753, EPI_ISL_1219754, EPI_ISL_1219755, EPI_ISL_1219756, EPI_ISL_1219757, EPI_ISL_1219758, EPI_ISL_1219759, EPI_ISL_1219760, EPI_ISL_1219761, EPI_ISL_1219762, EPI_ISL_1219763, EPI_ISL_1219764, EPI_ISL_1219765, EPI_ISL_1219766, EPI_ISL_1219767, EPI_ISL_1219768, EPI_ISL_1219769, EPI_ISL_1219770, EPI_ISL_1219771, EPI_ISL_1219772, EPI_ISL_1219773, EPI_ISL_1219774, EPI_ISL_1219775, EPI_ISL_1219776, EPI_ISL_1219777, EPI_ISL_1219778, EPI_ISL_1219779, EPI_ISL_1219780, EPI_ISL_1219781, EPI_ISL_1219782, EPI_ISL_1219783, EPI_ISL_1219784, EPI_ISL_1219785, EPI_ISL_1219786, EPI_ISL_1219787, EPI_ISL_1219788, EPI_ISL_1219789, EPI_ISL_1219790, EPI_ISL_1219791, EPI_ISL_1219792, EPI_ISL_1219793, EPI_ISL_1219794, EPI_ISL_1219795, EPI_ISL_1219796, EPI_ISL_1219797, EPI_ISL_1219798, EPI_ISL_1219799, EPI_ISL_1219800, EPI_ISL_1219801, EPI_ISL_467055, EPI_ISL_467056, EPI_ISL_467057, EPI_ISL_467058, EPI_ISL_468952, EPI_ISL_468953, EPI_ISL_468954, EPI_ISL_468955, EPI_ISL_468956, EPI_ISL_468957, EPI_ISL_468958, EPI_ISL_468959, EPI_ISL_468960, EPI_ISL_468961, EPI_ISL_468962, EPI_ISL_468963, EPI_ISL_468964, EPI_ISL_468965, EPI_ISL_468966, EPI_ISL_468967, EPI_ISL_468968, EPI_ISL_468969, EPI_ISL_468970, EPI_ISL_468971, EPI_ISL_468972, EPI_ISL_468973, EPI_ISL_468974, EPI_ISL_468975, EPI_ISL_468976, EPI_ISL_468977, EPI_ISL_468978, EPI_ISL_468979, EPI_ISL_468980, EPI_ISL_468981, EPI_ISL_468982, EPI_ISL_468983, EPI_ISL_468984, EPI_ISL_468985, EPI_ISL_468986, EPI_ISL_468987, EPI_ISL_468988, EPI_ISL_468989, EPI_ISL_468990, EPI_ISL_468991, EPI_ISL_468992, EPI_ISL_468993, EPI_ISL_468994, EPI_ISL_468995, EPI_ISL_468996, EPI_ISL_468997, EPI_ISL_468998, EPI_ISL_468999, EPI_ISL_469000, EPI_ISL_469001, EPI_ISL_469002, EPI_ISL_469003, EPI_ISL_469004, EPI_ISL_469005, EPI_ISL_469006, EPI_ISL_469007, EPI_ISL_469008, EPI_ISL_469009, EPI_ISL_469010, EPI_ISL_469011, EPI_ISL_469012, EPI_ISL_469013, EPI_ISL_469014, EPI_ISL_469015, EPI_ISL_541949, EPI_ISL_541950, EPI_ISL_541951, EPI_ISL_541952, EPI_ISL_541953, EPI_ISL_541954, EPI_ISL_541955, EPI_ISL_541956, EPI_ISL_541957, EPI_ISL_541958, EPI_ISL_541959, EPI_ISL_541960, EPI_ISL_541961, EPI_ISL_541962, EPI_ISL_541963, EPI_ISL_541964, EPI_ISL_541965, EPI_ISL_541966, EPI_ISL_541967, EPI_ISL_541968, EPI_ISL_541969, EPI_ISL_691612, EPI_ISL_691613, EPI_ISL_691614, EPI_ISL_691615, EPI_ISL_691616, EPI_ISL_691617, EPI_ISL_691618, EPI_ISL_691619, EPI_ISL_691620, EPI_ISL_691621, EPI_ISL_691622, EPI_ISL_691624, EPI_ISL_691625, EPI_ISL_691626, EPI_ISL_691627, EPI_ISL_691628, EPI_ISL_691629, EPI_ISL_691630, EPI_ISL_691631, EPI_ISL_691632, EPI_ISL_691633, EPI_ISL_691634, EPI_ISL_691635, EPI_ISL_691636, EPI_ISL_691637, EPI_ISL_691638, EPI_ISL_691641, EPI_ISL_691642, EPI_ISL_691643, EPI_ISL_691644, EPI_ISL_691645, EPI_ISL_691646, EPI_ISL_691647, EPI_ISL_691648, EPI_ISL_691649, EPI_ISL_691650, EPI_ISL_691651, EPI_ISL_691652, EPI_ISL_691653, EPI_ISL_691654, EPI_ISL_691655, EPI_ISL_691656, EPI_ISL_691657, EPI_ISL_691658, EPI_ISL_691659, EPI_ISL_691660, EPI_ISL_691663, EPI_ISL_691664, EPI_ISL_691665, EPI_ISL_691667, EPI_ISL_691668, EPI_ISL_691669, EPI_ISL_691670, EPI_ISL_691671, EPI_ISL_691672, EPI_ISL_691673, EPI_ISL_691674, EPI_ISL_691675, EPI_ISL_691676, EPI_ISL_691678, EPI_ISL_691679, EPI_ISL_691680, EPI_ISL_779850, EPI_ISL_779851, EPI_ISL_779852, EPI_ISL_779853, EPI_ISL_779854, EPI_ISL_779855, EPI_ISL_779856, EPI_ISL_779857, EPI_ISL_779858, EPI_ISL_779859, EPI_ISL_779860, EPI_ISL_779861, EPI_ISL_779862, EPI_ISL_779863, EPI_ISL_779864, EPI_ISL_779865, EPI_ISL_779866, EPI_ISL_779867, EPI_ISL_779868, EPI_ISL_779869, EPI_ISL_779870, EPI_ISL_779871, EPI_ISL_779872, EPI_ISL_779873, EPI_ISL_779874, EPI_ISL_779875, EPI_ISL_779876, EPI_ISL_779877, EPI_ISL_779878, EPI_ISL_779879, EPI_ISL_779880, EPI_ISL_779881, EPI_ISL_779882, EPI_ISL_779883, EPI_ISL_779884, EPI_ISL_779885, EPI_ISL_779886, EPI_ISL_779887, EPI_ISL_779888, EPI_ISL_779889, EPI_ISL_779890, EPI_ISL_779891, EPI_ISL_779892, EPI_ISL_779893, EPI_ISL_779894, EPI_ISL_779895, EPI_ISL_779896, EPI_ISL_779897, EPI_ISL_779898, EPI_ISL_779899, EPI_ISL_779900, EPI_ISL_779901, EPI_ISL_779902, EPI_ISL_779903, EPI_ISL_779904, EPI_ISL_779905, EPI_ISL_779906, EPI_ISL_779907, EPI_ISL_779908, EPI_ISL_779909, EPI_ISL_779910, EPI_ISL_779911, EPI_ISL_779912, EPI_ISL_779913, EPI_ISL_779914, EPI_ISL_779915, EPI_ISL_779916, EPI_ISL_779917, EPI_ISL_779918, EPI_ISL_779919, EPI_ISL_779920, EPI_ISL_779921, EPI_ISL_819128, EPI_ISL_819129, EPI_ISL_819130, EPI_ISL_819131, EPI_ISL_819132, EPI_ISL_819133, EPI_ISL_819134, EPI_ISL_819135, EPI_ISL_819136, EPI_ISL_819137, EPI_ISL_819138, EPI_ISL_819139, EPI_ISL_819140, EPI_ISL_819141, EPI_ISL_819142, EPI_ISL_819143, EPI_ISL_819144, EPI_ISL_819145, EPI_ISL_819146, EPI_ISL_819147, EPI_ISL_819148, EPI_ISL_819149, EPI_ISL_819150, EPI_ISL_819151, EPI_ISL_819152, EPI_ISL_819153, EPI_ISL_819154, EPI_ISL_819155, EPI_ISL_819156, EPI_ISL_819157, EPI_ISL_819158, EPI_ISL_819159, EPI_ISL_819160, EPI_ISL_819161, EPI_ISL_819162, EPI_ISL_819163, EPI_ISL_819164, EPI_ISL_819165, EPI_ISL_819166, EPI_ISL_819167, EPI_ISL_819168, EPI_ISL_819169, EPI_ISL_819170, EPI_ISL_819171, EPI_ISL_819172, EPI_ISL_819173, EPI_ISL_819174, EPI_ISL_819175, EPI_ISL_819176, EPI_ISL_819177, EPI_ISL_819178, EPI_ISL_819179, EPI_ISL_819180, EPI_ISL_819181, EPI_ISL_819182, EPI_ISL_819183, EPI_ISL_819184, EPI_ISL_819185, EPI_ISL_819186, EPI_ISL_819187, EPI_ISL_819188, EPI_ISL_819189, EPI_ISL_819190, EPI_ISL_819191, EPI_ISL_819192, EPI_ISL_819193, EPI_ISL_819194, EPI_ISL_819195, EPI_ISL_819196, EPI_ISL_819197, EPI_ISL_819198, EPI_ISL_819199, EPI_ISL_819200, EPI_ISL_819201, EPI_ISL_819202, EPI_ISL_911284, EPI_ISL_911285, EPI_ISL_911286, EPI_ISL_911287, EPI_ISL_911288, EPI_ISL_911289, EPI_ISL_911290, EPI_ISL_911291, EPI_ISL_911292, EPI_ISL_911293, EPI_ISL_911294, EPI_ISL_911295, EPI_ISL_911296, EPI_ISL_911297, EPI_ISL_911298, EPI_ISL_911299, EPI_ISL_911300, EPI_ISL_911301, EPI_ISL_911302, EPI_ISL_911303, EPI_ISL_911304, EPI_ISL_911305, EPI_ISL_911306, EPI_ISL_911307, EPI_ISL_911308, EPI_ISL_911309, EPI_ISL_911310, EPI_ISL_911311, EPI_ISL_911312, EPI_ISL_911313, EPI_ISL_911314, EPI_ISL_911315, EPI_ISL_911316, EPI_ISL_911317, EPI_ISL_911318, EPI_ISL_911319, EPI_ISL_911320, EPI_ISL_911321, EPI_ISL_911322, EPI_ISL_911323, EPI_ISL_911324, EPI_ISL_911325, EPI_ISL_911326, EPI_ISL_911327, EPI_ISL_911328, EPI_ISL_911329, EPI_ISL_911330, EPI_ISL_911331, EPI_ISL_911332, EPI_ISL_911333, EPI_ISL_911334, EPI_ISL_911335, EPI_ISL_911336, EPI_ISL_911337, EPI_ISL_911338, EPI_ISL_911339, EPI_ISL_911340, EPI_ISL_911341, EPI_ISL_911342, EPI_ISL_911343, EPI_ISL_911344, EPI_ISL_911345, EPI_ISL_911346, EPI_ISL_911347, EPI_ISL_911348, EPI_ISL_911349, EPI_ISL_911350, EPI_ISL_911351, EPI_ISL_911352, EPI_ISL_959418, EPI_ISL_959419, EPI_ISL_959420, EPI_ISL_959421, EPI_ISL_959422, EPI_ISL_959423, EPI_ISL_959424, EPI_ISL_959425, EPI_ISL_959426, EPI_ISL_959427, EPI_ISL_959428, EPI_ISL_959429, EPI_ISL_959430, EPI_ISL_959431, EPI_ISL_959432, EPI_ISL_959433, EPI_ISL_959434, EPI_ISL_959435, EPI_ISL_959436, EPI_ISL_959437, EPI_ISL_959438, EPI_ISL_959439, EPI_ISL_959440, EPI_ISL_959441, EPI_ISL_959442, EPI_ISL_959443, EPI_ISL_959444, EPI_ISL_959445, EPI_ISL_959446, EPI_ISL_959447, EPI_ISL_959448, EPI_ISL_959449, EPI_ISL_959450, EPI_ISL_959451, EPI_ISL_959452, EPI_ISL_959453, EPI_ISL_959454, EPI_ISL_959455, EPI_ISL_959456, EPI_ISL_959457, EPI_ISL_959458, EPI_ISL_959459, EPI_ISL_959460, EPI_ISL_959461, EPI_ISL_959462, EPI_ISL_959463, EPI_ISL_959464, EPI_ISL_959465, EPI_ISL_959466, EPI_ISL_959467, EPI_ISL_959468, EPI_ISL_959469, EPI_ISL_959470, EPI_ISL_959471
Servicio de Microbiología, Laboratori Clínic Metropolitana Nord. Hospital Universitari Germans Trias i Pujol. Institut d’Investigació en Ciències de la Salut Germans Trias i Pujol (IGTP)	IrsiCaixa - Can Ruti CovidSeq	Marc Noguera-Julian et al	EPI_ISL_1012926, EPI_ISL_1012927, EPI_ISL_1012928, EPI_ISL_1012929, EPI_ISL_1012930, EPI_ISL_1012931, EPI_ISL_1012932, EPI_ISL_1012933, EPI_ISL_1012934, EPI_ISL_1012935, EPI_ISL_1012936, EPI_ISL_1012937, EPI_ISL_1012938, EPI_ISL_1012939, EPI_ISL_1012940, EPI_ISL_1012941, EPI_ISL_1012942, EPI_ISL_1012943, EPI_ISL_1012944, EPI_ISL_1012945, EPI_ISL_1012946, EPI_ISL_1012947, EPI_ISL_1012948, EPI_ISL_1012949, EPI_ISL_1012950, EPI_ISL_1012951, EPI_ISL_1012952, EPI_ISL_1012953, EPI_ISL_1012954, EPI_ISL_1012955, EPI_ISL_1012956, EPI_ISL_1012957, EPI_ISL_1012958, EPI_ISL_1012959, EPI_ISL_1012960, EPI_ISL_1012961, EPI_ISL_1012962, EPI_ISL_1012963, EPI_ISL_1012964, EPI_ISL_1012965, EPI_ISL_1012966, EPI_ISL_1012967, EPI_ISL_1012968, EPI_ISL_1012969, EPI_ISL_1012970, EPI_ISL_1012971, EPI_ISL_1012972, EPI_ISL_1012973, EPI_ISL_1012974, EPI_ISL_1012975, EPI_ISL_1012976, EPI_ISL_1012977, EPI_ISL_1012978, EPI_ISL_1012979, EPI_ISL_1012980, EPI_ISL_1012981, EPI_ISL_1012982, EPI_ISL_1012983, EPI_ISL_1012984, EPI_ISL_1012985, EPI_ISL_1012986, EPI_ISL_1012987, EPI_ISL_1012988, EPI_ISL_1012989, EPI_ISL_1012990, EPI_ISL_1012991, EPI_ISL_1012992, EPI_ISL_1012993, EPI_ISL_1012994, EPI_ISL_1012995, EPI_ISL_1012996, EPI_ISL_1012997, EPI_ISL_1012998, EPI_ISL_1012999, EPI_ISL_1013000, EPI_ISL_1013001, EPI_ISL_1013002, EPI_ISL_1013003, EPI_ISL_1013004, EPI_ISL_1013005, EPI_ISL_1013006, EPI_ISL_1013007, EPI_ISL_1013008, EPI_ISL_1013009, EPI_ISL_1013010, EPI_ISL_1013011, EPI_ISL_1013012, EPI_ISL_1013013, EPI_ISL_1013014, EPI_ISL_1013015, EPI_ISL_1013016, EPI_ISL_1013017, EPI_ISL_1013018, EPI_ISL_1013019, EPI_ISL_1013020, EPI_ISL_1013021, EPI_ISL_1013022, EPI_ISL_1013023, EPI_ISL_1013024, EPI_ISL_1013025, EPI_ISL_1013026, EPI_ISL_1013027, EPI_ISL_1013028, EPI_ISL_1013029, EPI_ISL_1013030, EPI_ISL_1013031, EPI_ISL_1013032, EPI_ISL_1013033, EPI_ISL_1013034, EPI_ISL_1013035, EPI_ISL_1013036, EPI_ISL_1013037, EPI_ISL_1013038, EPI_ISL_1013039, EPI_ISL_1013040, EPI_ISL_1013041, EPI_ISL_1013042, EPI_ISL_1013043, EPI_ISL_1013044, EPI_ISL_1013045, EPI_ISL_1013046, EPI_ISL_1013047, EPI_ISL_1013048, EPI_ISL_1013049, EPI_ISL_1013050, EPI_ISL_1013051, EPI_ISL_1013052, EPI_ISL_1013053, EPI_ISL_1013054, EPI_ISL_1013055, EPI_ISL_1013056, EPI_ISL_1013057, EPI_ISL_1013058, EPI_ISL_1013059, EPI_ISL_1013060, EPI_ISL_1013061, EPI_ISL_1013062, EPI_ISL_1013063, EPI_ISL_1013064, EPI_ISL_1013065, EPI_ISL_1013066, EPI_ISL_1013067, EPI_ISL_1013068, EPI_ISL_1013069, EPI_ISL_1013070, EPI_ISL_1013071, EPI_ISL_1013072, EPI_ISL_1013073, EPI_ISL_1013074, EPI_ISL_1013075, EPI_ISL_1013076, EPI_ISL_1013077, EPI_ISL_1013078, EPI_ISL_1013079, EPI_ISL_1013080, EPI_ISL_1013081, EPI_ISL_1013082, EPI_ISL_1013083, EPI_ISL_1013084, EPI_ISL_1013085, EPI_ISL_1013086, EPI_ISL_1013087, EPI_ISL_1013088, EPI_ISL_1013089, EPI_ISL_1013090, EPI_ISL_1013091, EPI_ISL_1013092, EPI_ISL_1013093, EPI_ISL_1046794, EPI_ISL_1046795, EPI_ISL_1046796, EPI_ISL_1046797, EPI_ISL_1046798, EPI_ISL_1046799, EPI_ISL_1046800, EPI_ISL_1046801, EPI_ISL_1046802, EPI_ISL_1046803, EPI_ISL_1046804, EPI_ISL_1046805, EPI_ISL_1046806, EPI_ISL_1046807, EPI_ISL_1046808, EPI_ISL_1046809, EPI_ISL_1046810, EPI_ISL_1046811, EPI_ISL_1046812, EPI_ISL_1046813, EPI_ISL_1046814, EPI_ISL_1046815, EPI_ISL_1046816, EPI_ISL_1046817, EPI_ISL_1046818, EPI_ISL_1046819, EPI_ISL_1046820, EPI_ISL_1046821, EPI_ISL_1046822, EPI_ISL_1046823, EPI_ISL_1046824, EPI_ISL_1046825, EPI_ISL_1046826, EPI_ISL_1046827, EPI_ISL_1046828, EPI_ISL_1046829, EPI_ISL_1046830, EPI_ISL_1046831, EPI_ISL_1046832, EPI_ISL_1046833, EPI_ISL_1046834, EPI_ISL_1046835, EPI_ISL_1046836, EPI_ISL_1046837, EPI_ISL_1046838, EPI_ISL_1046839, EPI_ISL_1046840, EPI_ISL_1046841, EPI_ISL_1046842, EPI_ISL_1046843, EPI_ISL_1046844, EPI_ISL_1046845, EPI_ISL_1046846, EPI_ISL_1046847, EPI_ISL_1046848, EPI_ISL_1046849, EPI_ISL_1046850, EPI_ISL_1046851, EPI_ISL_1046852, EPI_ISL_1046853, EPI_ISL_1046854, EPI_ISL_1046855, EPI_ISL_1046856, EPI_ISL_1046857, EPI_ISL_1046858, EPI_ISL_1046859, EPI_ISL_1046860, EPI_ISL_1046861, EPI_ISL_1046862, EPI_ISL_1046863, EPI_ISL_1046864, EPI_ISL_1046865, EPI_ISL_1046866, EPI_ISL_1046867, EPI_ISL_1046868, EPI_ISL_1046869, EPI_ISL_1046870, EPI_ISL_1046871, EPI_ISL_1046872, EPI_ISL_1046873, EPI_ISL_1046874, EPI_ISL_1046875, EPI_ISL_1046876, EPI_ISL_1046877, EPI_ISL_1046878, EPI_ISL_1046879, EPI_ISL_1046880, EPI_ISL_1046881, EPI_ISL_1046882, EPI_ISL_1046883, EPI_ISL_1046884, EPI_ISL_1046885, EPI_ISL_904626, EPI_ISL_904629, EPI_ISL_904630, EPI_ISL_904631, EPI_ISL_904632, EPI_ISL_904633, EPI_ISL_904634, EPI_ISL_904635, EPI_ISL_904638, EPI_ISL_904639, EPI_ISL_904641, EPI_ISL_904642, EPI_ISL_904643, EPI_ISL_904645, EPI_ISL_904646, EPI_ISL_904647, EPI_ISL_904648, EPI_ISL_904649, EPI_ISL_904651, EPI_ISL_904652, EPI_ISL_904653, EPI_ISL_904654, EPI_ISL_904655, EPI_ISL_904656, EPI_ISL_904657, EPI_ISL_959310, EPI_ISL_959311, EPI_ISL_959312, EPI_ISL_959313, EPI_ISL_959314, EPI_ISL_959315, EPI_ISL_959316, EPI_ISL_959317, EPI_ISL_959318, EPI_ISL_959319, EPI_ISL_959320, EPI_ISL_959321, EPI_ISL_959322, EPI_ISL_959323, EPI_ISL_959324, EPI_ISL_959325, EPI_ISL_959326, EPI_ISL_959327, EPI_ISL_959328, EPI_ISL_959329, EPI_ISL_959330, EPI_ISL_959331, EPI_ISL_959332, EPI_ISL_959333, EPI_ISL_959334, EPI_ISL_959335, EPI_ISL_959336, EPI_ISL_959337, EPI_ISL_959338, EPI_ISL_959340, EPI_ISL_959341, EPI_ISL_959342, EPI_ISL_959343, EPI_ISL_959344, EPI_ISL_959345, EPI_ISL_959346, EPI_ISL_959347, EPI_ISL_959349, EPI_ISL_959350, EPI_ISL_959351, EPI_ISL_959352, EPI_ISL_959353, EPI_ISL_959354, EPI_ISL_959355, EPI_ISL_959356, EPI_ISL_959357, EPI_ISL_959358, EPI_ISL_959359, EPI_ISL_959360, EPI_ISL_959361, EPI_ISL_959362, EPI_ISL_959363, EPI_ISL_959364, EPI_ISL_959365, EPI_ISL_959366
Servicio de Microbiología, Laboratori Clínic Metropolitana Nord. Hospital Universitari Germans Trias i Pujol. Institut d’Investigació en Ciències de la Salut Germans Trias i Pujol (IGTP)	SeqCOVID-SPAIN consortium/IBV(CSIC)	Elisa Martró et al	EPI_ISL_1008934, EPI_ISL_1008935, EPI_ISL_1008936, EPI_ISL_1008937, EPI_ISL_1008938, EPI_ISL_1008939, EPI_ISL_1008940, EPI_ISL_1008941, EPI_ISL_1008942, EPI_ISL_1008943, EPI_ISL_1008944, EPI_ISL_1008945, EPI_ISL_1008946, EPI_ISL_1008947, EPI_ISL_1008948, EPI_ISL_1008949, EPI_ISL_1008950, EPI_ISL_1008951, EPI_ISL_1008952, EPI_ISL_1008953, EPI_ISL_1008954, EPI_ISL_1008955, EPI_ISL_1008956, EPI_ISL_1008957, EPI_ISL_1008958, EPI_ISL_1008959, EPI_ISL_1008960, EPI_ISL_1008961, EPI_ISL_1008962, EPI_ISL_1008963, EPI_ISL_1008964, EPI_ISL_1008965, EPI_ISL_1008966, EPI_ISL_1008967, EPI_ISL_1008968, EPI_ISL_1008969, EPI_ISL_1008970, EPI_ISL_1008971, EPI_ISL_1008972, EPI_ISL_1008973, EPI_ISL_1008974, EPI_ISL_1008975, EPI_ISL_1008976, EPI_ISL_1008977, EPI_ISL_1008978, EPI_ISL_1008979, EPI_ISL_1008980, EPI_ISL_2545336, EPI_ISL_2545337, EPI_ISL_2545338, EPI_ISL_2545339, EPI_ISL_2545340, EPI_ISL_2545341, EPI_ISL_2545342, EPI_ISL_2545343, EPI_ISL_2545344, EPI_ISL_2545345, EPI_ISL_2545346, EPI_ISL_2545347, EPI_ISL_2545348, EPI_ISL_2545349, EPI_ISL_2545350, EPI_ISL_2545351, EPI_ISL_2545352, EPI_ISL_2545353, EPI_ISL_2545354, EPI_ISL_2545355, EPI_ISL_2545356, EPI_ISL_2545357, EPI_ISL_2545358, EPI_ISL_2545359, EPI_ISL_2545360, EPI_ISL_2545361, EPI_ISL_2545362, EPI_ISL_2545363, EPI_ISL_2545365, EPI_ISL_2545366, EPI_ISL_2545367, EPI_ISL_2545368, EPI_ISL_2545369, EPI_ISL_2545371, EPI_ISL_2545372, EPI_ISL_2545373, EPI_ISL_2545374, EPI_ISL_2545375, EPI_ISL_2545376, EPI_ISL_2545377, EPI_ISL_2545378, EPI_ISL_2545379, EPI_ISL_2545380, EPI_ISL_2545381, EPI_ISL_2545382, EPI_ISL_2545384, EPI_ISL_2545385, EPI_ISL_2545387, EPI_ISL_2545388, EPI_ISL_2545389, EPI_ISL_2545390, EPI_ISL_2545391, EPI_ISL_2545392, EPI_ISL_2545393, EPI_ISL_2545395, EPI_ISL_2545396, EPI_ISL_2545397, EPI_ISL_2545398, EPI_ISL_2545399, EPI_ISL_2545400, EPI_ISL_2545401, EPI_ISL_2545402, EPI_ISL_2545403, EPI_ISL_2545404, EPI_ISL_2545405, EPI_ISL_2545406, EPI_ISL_2545407, EPI_ISL_2545408, EPI_ISL_2545409, EPI_ISL_2545410, EPI_ISL_2545411, EPI_ISL_2545412, EPI_ISL_2545413, EPI_ISL_2545414, EPI_ISL_2545415, EPI_ISL_2545416, EPI_ISL_2545417, EPI_ISL_2545418, EPI_ISL_2545419, EPI_ISL_2545420, EPI_ISL_2545421, EPI_ISL_510510, EPI_ISL_510511, EPI_ISL_510512, EPI_ISL_510513, EPI_ISL_510514, EPI_ISL_510515, EPI_ISL_510516, EPI_ISL_510517, EPI_ISL_510518, EPI_ISL_510519, EPI_ISL_510520, EPI_ISL_510521, EPI_ISL_510522, EPI_ISL_510523, EPI_ISL_654509, EPI_ISL_654510, EPI_ISL_654511, EPI_ISL_654512, EPI_ISL_654513, EPI_ISL_654514, EPI_ISL_654515, EPI_ISL_654516, EPI_ISL_654517, EPI_ISL_654518, EPI_ISL_654519, EPI_ISL_654520, EPI_ISL_654521, EPI_ISL_654522, EPI_ISL_654523, EPI_ISL_654524, EPI_ISL_654525, EPI_ISL_654526, EPI_ISL_654527, EPI_ISL_654528, EPI_ISL_654529, EPI_ISL_654530, EPI_ISL_654531, EPI_ISL_654532, EPI_ISL_654533, EPI_ISL_654534, EPI_ISL_654535, EPI_ISL_654536, EPI_ISL_654537, EPI_ISL_654538, EPI_ISL_660265, EPI_ISL_660266, EPI_ISL_660267, EPI_ISL_660268, EPI_ISL_660269, EPI_ISL_660270, EPI_ISL_660271, EPI_ISL_660272, EPI_ISL_660273, EPI_ISL_660274, EPI_ISL_660275, EPI_ISL_660276, EPI_ISL_660277, EPI_ISL_660278, EPI_ISL_660279, EPI_ISL_660280, EPI_ISL_660281, EPI_ISL_660282, EPI_ISL_660283, EPI_ISL_660284, EPI_ISL_660285, EPI_ISL_660286, EPI_ISL_660287, EPI_ISL_660288, EPI_ISL_660289, EPI_ISL_660290, EPI_ISL_660291, EPI_ISL_660292, EPI_ISL_660293, EPI_ISL_660294, EPI_ISL_660295, EPI_ISL_660296, EPI_ISL_660297, EPI_ISL_660298, EPI_ISL_660299, EPI_ISL_660300, EPI_ISL_660301, EPI_ISL_660302, EPI_ISL_660303, EPI_ISL_660304, EPI_ISL_660305, EPI_ISL_660306, EPI_ISL_660307, EPI_ISL_660308, EPI_ISL_660309, EPI_ISL_660310, EPI_ISL_660311, EPI_ISL_660312, EPI_ISL_660313, EPI_ISL_660314, EPI_ISL_660315, EPI_ISL_660316, EPI_ISL_660317, EPI_ISL_660318, EPI_ISL_660319, EPI_ISL_660320, EPI_ISL_660321, EPI_ISL_660322, EPI_ISL_671834, EPI_ISL_671835, EPI_ISL_671836, EPI_ISL_671837, EPI_ISL_671838, EPI_ISL_671839, EPI_ISL_671840, EPI_ISL_671841, EPI_ISL_671842, EPI_ISL_671843, EPI_ISL_671844, EPI_ISL_671845, EPI_ISL_671846, EPI_ISL_671847, EPI_ISL_671848, EPI_ISL_671849, EPI_ISL_671850, EPI_ISL_671851, EPI_ISL_671852, EPI_ISL_671853, EPI_ISL_671854, EPI_ISL_671855, EPI_ISL_671856, EPI_ISL_671857, EPI_ISL_671858, EPI_ISL_671859, EPI_ISL_671860, EPI_ISL_671861, EPI_ISL_671862, EPI_ISL_683598, EPI_ISL_683599, EPI_ISL_683600, EPI_ISL_683601, EPI_ISL_683602, EPI_ISL_683603, EPI_ISL_683604, EPI_ISL_683605, EPI_ISL_683606, EPI_ISL_683607, EPI_ISL_683608, EPI_ISL_683609, EPI_ISL_683610, EPI_ISL_683611, EPI_ISL_683612, EPI_ISL_683613, EPI_ISL_683614, EPI_ISL_683615, EPI_ISL_683616, EPI_ISL_683617, EPI_ISL_683618, EPI_ISL_683619, EPI_ISL_683620, EPI_ISL_683621, EPI_ISL_683622, EPI_ISL_683623, EPI_ISL_683624, EPI_ISL_683625, EPI_ISL_683626, EPI_ISL_683627, EPI_ISL_683628, EPI_ISL_683629, EPI_ISL_683630, EPI_ISL_683631, EPI_ISL_683632, EPI_ISL_683633, EPI_ISL_683634, EPI_ISL_683635, EPI_ISL_683636, EPI_ISL_683637, EPI_ISL_683638, EPI_ISL_683639, EPI_ISL_683640, EPI_ISL_683641, EPI_ISL_683642, EPI_ISL_683643, EPI_ISL_683644, EPI_ISL_683645, EPI_ISL_683646, EPI_ISL_683647, EPI_ISL_683648, EPI_ISL_683649, EPI_ISL_683650, EPI_ISL_683651, EPI_ISL_683652, EPI_ISL_683653, EPI_ISL_683654, EPI_ISL_683655, EPI_ISL_683656, EPI_ISL_779731, EPI_ISL_855409, EPI_ISL_855410, EPI_ISL_855411, EPI_ISL_855412, EPI_ISL_855413, EPI_ISL_855414, EPI_ISL_855415, EPI_ISL_855416, EPI_ISL_855417, EPI_ISL_855418, EPI_ISL_855419, EPI_ISL_855420, EPI_ISL_855421, EPI_ISL_855422, EPI_ISL_855423, EPI_ISL_855424, EPI_ISL_855425, EPI_ISL_855426, EPI_ISL_855427, EPI_ISL_855428, EPI_ISL_855429, EPI_ISL_855430, EPI_ISL_855431, EPI_ISL_855432, EPI_ISL_855433, EPI_ISL_855434, EPI_ISL_855435, EPI_ISL_855436, EPI_ISL_855437, EPI_ISL_855438, EPI_ISL_855439, EPI_ISL_855440, EPI_ISL_855441, EPI_ISL_855442, EPI_ISL_855443, EPI_ISL_855444, EPI_ISL_855445, EPI_ISL_855446, EPI_ISL_855447, EPI_ISL_855448, EPI_ISL_855449, EPI_ISL_855450, EPI_ISL_855451, EPI_ISL_855452, EPI_ISL_855453, EPI_ISL_855454, EPI_ISL_855455, EPI_ISL_855456, EPI_ISL_855457, EPI_ISL_855458, EPI_ISL_855459, EPI_ISL_855460, EPI_ISL_855461, EPI_ISL_855462, EPI_ISL_855463, EPI_ISL_855464, EPI_ISL_855465, EPI_ISL_855466, EPI_ISL_855467, EPI_ISL_855468, EPI_ISL_855469, EPI_ISL_855470, EPI_ISL_855471, EPI_ISL_855472, EPI_ISL_855473, EPI_ISL_855474, EPI_ISL_855475, EPI_ISL_855476, EPI_ISL_855477, EPI_ISL_855478, EPI_ISL_855479, EPI_ISL_855480, EPI_ISL_855481, EPI_ISL_855482, EPI_ISL_855483, EPI_ISL_855484, EPI_ISL_855485, EPI_ISL_855486, EPI_ISL_855487, EPI_ISL_855488, EPI_ISL_855489, EPI_ISL_855490, EPI_ISL_855491, EPI_ISL_855492, EPI_ISL_855493, EPI_ISL_871891, EPI_ISL_871912, EPI_ISL_871914, EPI_ISL_871915, EPI_ISL_871916, EPI_ISL_871917, EPI_ISL_871918, EPI_ISL_871919, EPI_ISL_871920, EPI_ISL_871921, EPI_ISL_871922, EPI_ISL_871923, EPI_ISL_871924, EPI_ISL_871925, EPI_ISL_871926, EPI_ISL_871927, EPI_ISL_871928, EPI_ISL_871929, EPI_ISL_871930, EPI_ISL_871931, EPI_ISL_871932, EPI_ISL_871933, EPI_ISL_871934, EPI_ISL_871935, EPI_ISL_871936, EPI_ISL_871937, EPI_ISL_962915, EPI_ISL_962916, EPI_ISL_962917, EPI_ISL_962918, EPI_ISL_962919, EPI_ISL_962920, EPI_ISL_962921, EPI_ISL_962922, EPI_ISL_962923, EPI_ISL_962924, EPI_ISL_962925, EPI_ISL_962926, EPI_ISL_962927, EPI_ISL_962928
Servicio de Microbiología. Consorcio Hospital General Universitario de Valencia	SeqCOVID-SPAIN consortium/IBV(CSIC)	María Dolores Ocete et al	EPI_ISL_1716645, EPI_ISL_1716646, EPI_ISL_1716647, EPI_ISL_1716648, EPI_ISL_1716649, EPI_ISL_1716650, EPI_ISL_1716651, EPI_ISL_1716652, EPI_ISL_1716653, EPI_ISL_1716654, EPI_ISL_1716655, EPI_ISL_1716656, EPI_ISL_1716657, EPI_ISL_1716658, EPI_ISL_1716659, EPI_ISL_1716660, EPI_ISL_1716661, EPI_ISL_1716662, EPI_ISL_1716663, EPI_ISL_1716664, EPI_ISL_1716665, EPI_ISL_1716666, EPI_ISL_1716667, EPI_ISL_1716668, EPI_ISL_1716669, EPI_ISL_1716670, EPI_ISL_1716671, EPI_ISL_1716672, EPI_ISL_1716673, EPI_ISL_1716674, EPI_ISL_1716675, EPI_ISL_1716676, EPI_ISL_1716677, EPI_ISL_1716678, EPI_ISL_1716679, EPI_ISL_1716680, EPI_ISL_1716681, EPI_ISL_1716682, EPI_ISL_1716683, EPI_ISL_1716684, EPI_ISL_1716685, EPI_ISL_1716686, EPI_ISL_1716687, EPI_ISL_1716688, EPI_ISL_1716689, EPI_ISL_1716690, EPI_ISL_1716691, EPI_ISL_1716692, EPI_ISL_1716693, EPI_ISL_1716694, EPI_ISL_1716695, EPI_ISL_1716696, EPI_ISL_1716697, EPI_ISL_1716698, EPI_ISL_1716699, EPI_ISL_1716700, EPI_ISL_1716701, EPI_ISL_1716702, EPI_ISL_1716703, EPI_ISL_1716704, EPI_ISL_1716705, EPI_ISL_1716706, EPI_ISL_1916265, EPI_ISL_1967799, EPI_ISL_1967800, EPI_ISL_1967801, EPI_ISL_1967802, EPI_ISL_1970003, EPI_ISL_1970004, EPI_ISL_1970005, EPI_ISL_1970006, EPI_ISL_1970007, EPI_ISL_1970008, EPI_ISL_1970009, EPI_ISL_1970010, EPI_ISL_1970011, EPI_ISL_1970012, EPI_ISL_1970013, EPI_ISL_1970014, EPI_ISL_1970015, EPI_ISL_1970016, EPI_ISL_1970017, EPI_ISL_1970018, EPI_ISL_1970019, EPI_ISL_1970020, EPI_ISL_1970021, EPI_ISL_1970022, EPI_ISL_1970023, EPI_ISL_1970024, EPI_ISL_1970025, EPI_ISL_1970026, EPI_ISL_1970027, EPI_ISL_1970028, EPI_ISL_1970029, EPI_ISL_1970030, EPI_ISL_1970031, EPI_ISL_1970032, EPI_ISL_1970033, EPI_ISL_1970034, EPI_ISL_1970035, EPI_ISL_1970036, EPI_ISL_1970037, EPI_ISL_1970038, EPI_ISL_1970039, EPI_ISL_1970040, EPI_ISL_1970041, EPI_ISL_1970042, EPI_ISL_1970043, EPI_ISL_1970044, EPI_ISL_1970045, EPI_ISL_1970046, EPI_ISL_1970047, EPI_ISL_1970048, EPI_ISL_1970049, EPI_ISL_1970050, EPI_ISL_1970051, EPI_ISL_1970052, EPI_ISL_1970053, EPI_ISL_1970054, EPI_ISL_1970055, EPI_ISL_1970056, EPI_ISL_1970057, EPI_ISL_1970058, EPI_ISL_1970059, EPI_ISL_1970060, EPI_ISL_1970061, EPI_ISL_1970062, EPI_ISL_1970063, EPI_ISL_1970064, EPI_ISL_1970065, EPI_ISL_1970066, EPI_ISL_1970067, EPI_ISL_1970068, EPI_ISL_1970069, EPI_ISL_1970070, EPI_ISL_1970071, EPI_ISL_1970072, EPI_ISL_1970073, EPI_ISL_1970074, EPI_ISL_1970075, EPI_ISL_1970076, EPI_ISL_1970077, EPI_ISL_1970078, EPI_ISL_1970079, EPI_ISL_1970080, EPI_ISL_1970081, EPI_ISL_1970082, EPI_ISL_1970083, EPI_ISL_1970084, EPI_ISL_1970085, EPI_ISL_1970086, EPI_ISL_1970087, EPI_ISL_1970630, EPI_ISL_2016379, EPI_ISL_2016380, EPI_ISL_2016381, EPI_ISL_2016382, EPI_ISL_2016383, EPI_ISL_2016627, EPI_ISL_2081614, EPI_ISL_2081615, EPI_ISL_2081616, EPI_ISL_2081617, EPI_ISL_2081618, EPI_ISL_2081619, EPI_ISL_2081620, EPI_ISL_2081621, EPI_ISL_2081622, EPI_ISL_2081623, EPI_ISL_2081624, EPI_ISL_2081625, EPI_ISL_2081626, EPI_ISL_2081627, EPI_ISL_2081628, EPI_ISL_2081629, EPI_ISL_2081630, EPI_ISL_2081631, EPI_ISL_2081632, EPI_ISL_2081633, EPI_ISL_2081634, EPI_ISL_2081635, EPI_ISL_2081636, EPI_ISL_2081637, EPI_ISL_2081638, EPI_ISL_2081639, EPI_ISL_2081640, EPI_ISL_2081641, EPI_ISL_2081642, EPI_ISL_2081643, EPI_ISL_2081644, EPI_ISL_2081645, EPI_ISL_2081646, EPI_ISL_2081647, EPI_ISL_2081648, EPI_ISL_2081649, EPI_ISL_2081650, EPI_ISL_2081651, EPI_ISL_2081652, EPI_ISL_2081653, EPI_ISL_2081654, EPI_ISL_2081655, EPI_ISL_2081656, EPI_ISL_2081657, EPI_ISL_2081658, EPI_ISL_2081659, EPI_ISL_2081660, EPI_ISL_2081661, EPI_ISL_2081662, EPI_ISL_2081663, EPI_ISL_2081664, EPI_ISL_2081665, EPI_ISL_2081666, EPI_ISL_2081667, EPI_ISL_2081668, EPI_ISL_2081669, EPI_ISL_2081670, EPI_ISL_2081671, EPI_ISL_2081672, EPI_ISL_2081673, EPI_ISL_2081674, EPI_ISL_2081675, EPI_ISL_2081676, EPI_ISL_2081677, EPI_ISL_2081678, EPI_ISL_2271591, EPI_ISL_2271592, EPI_ISL_2271593, EPI_ISL_2271594, EPI_ISL_2271595, EPI_ISL_2271596, EPI_ISL_2271597, EPI_ISL_2271598, EPI_ISL_2271599, EPI_ISL_2271600, EPI_ISL_2271601, EPI_ISL_2271602, EPI_ISL_2271603, EPI_ISL_2271604, EPI_ISL_2271605, EPI_ISL_2271606, EPI_ISL_2271607, EPI_ISL_2271608, EPI_ISL_2271609, EPI_ISL_2271610, EPI_ISL_2271611, EPI_ISL_2271612, EPI_ISL_2271613, EPI_ISL_2271614, EPI_ISL_2271615, EPI_ISL_2271616, EPI_ISL_2271617, EPI_ISL_2271618, EPI_ISL_2271619, EPI_ISL_2271620, EPI_ISL_2271621, EPI_ISL_2271622, EPI_ISL_2271623, EPI_ISL_2271624, EPI_ISL_2271626, EPI_ISL_2271627, EPI_ISL_2271628, EPI_ISL_2271629, EPI_ISL_2271630, EPI_ISL_2271631, EPI_ISL_2271632, EPI_ISL_2271633, EPI_ISL_2271634, EPI_ISL_2271635, EPI_ISL_2271636, EPI_ISL_2271637, EPI_ISL_2271638, EPI_ISL_2271639, EPI_ISL_2271640, EPI_ISL_2271641, EPI_ISL_2271642, EPI_ISL_2271643, EPI_ISL_2271644, EPI_ISL_2271645, EPI_ISL_2271646, EPI_ISL_2271647, EPI_ISL_2271648, EPI_ISL_2271649, EPI_ISL_2271650, EPI_ISL_2271651, EPI_ISL_2271652, EPI_ISL_2271653, EPI_ISL_2271654, EPI_ISL_2271655, EPI_ISL_2271656, EPI_ISL_2271657, EPI_ISL_2271658, EPI_ISL_2271659, EPI_ISL_2271660, EPI_ISL_2271661, EPI_ISL_2271662, EPI_ISL_2271663, EPI_ISL_2271664, EPI_ISL_2271665, EPI_ISL_2271666, EPI_ISL_2271667, EPI_ISL_2271668, EPI_ISL_2362276, EPI_ISL_2362277, EPI_ISL_2362278, EPI_ISL_2362279, EPI_ISL_2362280, EPI_ISL_2362281, EPI_ISL_2362282, EPI_ISL_2362283, EPI_ISL_2362284, EPI_ISL_2362285, EPI_ISL_2362286, EPI_ISL_2362287, EPI_ISL_2362288, EPI_ISL_2362289, EPI_ISL_2362290, EPI_ISL_2362291, EPI_ISL_2362292, EPI_ISL_2362293, EPI_ISL_2362294, EPI_ISL_2362295, EPI_ISL_2362296, EPI_ISL_2362297, EPI_ISL_2362298, EPI_ISL_2362299, EPI_ISL_2362300, EPI_ISL_2362301, EPI_ISL_2362302, EPI_ISL_2362303, EPI_ISL_2362304, EPI_ISL_2362305, EPI_ISL_2362306, EPI_ISL_2362307, EPI_ISL_2362308, EPI_ISL_2362309, EPI_ISL_2362310, EPI_ISL_2362311, EPI_ISL_2362312, EPI_ISL_2362313, EPI_ISL_2362314, EPI_ISL_2362315, EPI_ISL_2362316, EPI_ISL_2362317, EPI_ISL_2362318, EPI_ISL_2362319, EPI_ISL_2362320, EPI_ISL_2362321, EPI_ISL_2362322, EPI_ISL_2362323, EPI_ISL_2362324, EPI_ISL_2362325, EPI_ISL_2362326, EPI_ISL_2362327, EPI_ISL_2362328, EPI_ISL_2362329, EPI_ISL_2362330, EPI_ISL_2362331, EPI_ISL_2362332, EPI_ISL_2362333, EPI_ISL_2362334, EPI_ISL_2362335, EPI_ISL_2362336, EPI_ISL_2362337, EPI_ISL_2362338, EPI_ISL_2362339, EPI_ISL_2362340, EPI_ISL_2362341, EPI_ISL_2362342, EPI_ISL_2362343, EPI_ISL_2362344, EPI_ISL_2362345, EPI_ISL_2362346, EPI_ISL_2362347, EPI_ISL_2362348, EPI_ISL_2362349, EPI_ISL_2362350, EPI_ISL_2362351, EPI_ISL_2362352, EPI_ISL_2362353, EPI_ISL_2658175, EPI_ISL_2658176, EPI_ISL_2658177, EPI_ISL_2658178, EPI_ISL_2658179, EPI_ISL_2658180, EPI_ISL_2658181, EPI_ISL_2658182, EPI_ISL_2658183, EPI_ISL_2658184, EPI_ISL_2658185, EPI_ISL_2658186, EPI_ISL_2658187, EPI_ISL_2658188, EPI_ISL_2658189, EPI_ISL_2658190, EPI_ISL_2658191, EPI_ISL_2658192, EPI_ISL_2658193, EPI_ISL_2658194, EPI_ISL_2658195, EPI_ISL_2658196, EPI_ISL_2658197, EPI_ISL_2658198, EPI_ISL_2658199, EPI_ISL_2658200, EPI_ISL_2658201, EPI_ISL_2658202, EPI_ISL_2658203, EPI_ISL_2658204, EPI_ISL_2658205, EPI_ISL_2658206, EPI_ISL_2658207, EPI_ISL_2658208, EPI_ISL_2658209, EPI_ISL_2658210, EPI_ISL_2658211, EPI_ISL_2658212, EPI_ISL_2658213, EPI_ISL_2658214, EPI_ISL_2658215, EPI_ISL_2658216, EPI_ISL_2658217, EPI_ISL_2658218, EPI_ISL_2658219, EPI_ISL_2658220, EPI_ISL_2658221, EPI_ISL_2658222, EPI_ISL_2658223, EPI_ISL_2658224, EPI_ISL_2658225, EPI_ISL_2658226, EPI_ISL_2658227, EPI_ISL_2658229, EPI_ISL_2658230, EPI_ISL_2658231, EPI_ISL_2658232, EPI_ISL_2658233, EPI_ISL_2658234, EPI_ISL_2658235, EPI_ISL_2658236, EPI_ISL_2658237, EPI_ISL_2658238, EPI_ISL_2658239, EPI_ISL_2658240, EPI_ISL_2658241, EPI_ISL_2658242, EPI_ISL_2658243, EPI_ISL_2658244, EPI_ISL_2658245, EPI_ISL_2658246, EPI_ISL_2658247, EPI_ISL_2658248, EPI_ISL_2658249, EPI_ISL_2658250, EPI_ISL_2658251, EPI_ISL_2658252, EPI_ISL_2658253, EPI_ISL_2658255, EPI_ISL_2658257, EPI_ISL_2658258, EPI_ISL_2658259, EPI_ISL_2658260, EPI_ISL_2658261, EPI_ISL_2658262, EPI_ISL_2658263, EPI_ISL_2834008, EPI_ISL_2834009, EPI_ISL_2834010, EPI_ISL_2834011, EPI_ISL_2834012, EPI_ISL_2834013, EPI_ISL_2834014, EPI_ISL_2834015, EPI_ISL_2834016, EPI_ISL_2834017, EPI_ISL_2834018, EPI_ISL_2834019, EPI_ISL_2834020, EPI_ISL_2834021, EPI_ISL_2834022, EPI_ISL_2834023, EPI_ISL_2834024, EPI_ISL_2834025, EPI_ISL_2834026, EPI_ISL_2834027, EPI_ISL_2834029, EPI_ISL_2834030, EPI_ISL_2834031, EPI_ISL_2834032, EPI_ISL_2834033, EPI_ISL_2834034, EPI_ISL_2834036, EPI_ISL_2834037, EPI_ISL_2834038, EPI_ISL_2834039, EPI_ISL_2834040, EPI_ISL_2834043, EPI_ISL_2834044, EPI_ISL_2834045, EPI_ISL_2834046, EPI_ISL_2834047, EPI_ISL_2834048, EPI_ISL_2834049, EPI_ISL_2834050, EPI_ISL_2834052, EPI_ISL_2834054, EPI_ISL_2834055, EPI_ISL_2834056, EPI_ISL_2834057, EPI_ISL_2834058, EPI_ISL_2834059, EPI_ISL_2834060, EPI_ISL_2834061, EPI_ISL_2834062, EPI_ISL_2834063, EPI_ISL_2834064, EPI_ISL_2834065, EPI_ISL_2834066, EPI_ISL_2834067, EPI_ISL_2834068, EPI_ISL_2834069, EPI_ISL_2834070, EPI_ISL_2834071, EPI_ISL_2834072, EPI_ISL_2834073, EPI_ISL_2834074, EPI_ISL_2834075, EPI_ISL_2834076, EPI_ISL_2834077, EPI_ISL_2834078, EPI_ISL_2834079, EPI_ISL_2834080, EPI_ISL_2834082, EPI_ISL_2834083, EPI_ISL_2834084, EPI_ISL_2834085, EPI_ISL_2834086, EPI_ISL_2834087, EPI_ISL_2834088, EPI_ISL_2834089, EPI_ISL_2834090, EPI_ISL_2834091, EPI_ISL_3060979, EPI_ISL_3060980, EPI_ISL_3060981, EPI_ISL_3060982, EPI_ISL_3060983, EPI_ISL_3060984, EPI_ISL_3060985, EPI_ISL_3060986, EPI_ISL_3060987, EPI_ISL_3060988, EPI_ISL_3060989, EPI_ISL_3060990, EPI_ISL_3060991, EPI_ISL_3060992, EPI_ISL_3060993, EPI_ISL_3060994, EPI_ISL_3060995, EPI_ISL_3060996, EPI_ISL_3060998, EPI_ISL_3060999, EPI_ISL_3061000, EPI_ISL_3061002, EPI_ISL_3061004, EPI_ISL_3061005, EPI_ISL_3061006, EPI_ISL_3061007, EPI_ISL_3061008, EPI_ISL_3061009, EPI_ISL_3061010, EPI_ISL_3061011, EPI_ISL_3061012, EPI_ISL_3061013, EPI_ISL_3061014, EPI_ISL_3061015, EPI_ISL_3061016, EPI_ISL_3061017, EPI_ISL_3061018, EPI_ISL_3061020, EPI_ISL_3061022, EPI_ISL_3061023, EPI_ISL_3061024, EPI_ISL_3061025, EPI_ISL_3061027, EPI_ISL_3061030, EPI_ISL_3061031, EPI_ISL_3061032, EPI_ISL_3061033, EPI_ISL_3061034, EPI_ISL_3061035, EPI_ISL_3061036, EPI_ISL_3061037, EPI_ISL_3061038, EPI_ISL_3061039, EPI_ISL_3061042, EPI_ISL_3061043, EPI_ISL_3061045, EPI_ISL_3061047, EPI_ISL_3061048, EPI_ISL_3061049, EPI_ISL_3061050, EPI_ISL_3061051, EPI_ISL_3061052, EPI_ISL_3061053, EPI_ISL_3061054, EPI_ISL_3061055, EPI_ISL_3061056, EPI_ISL_3061057, EPI_ISL_3061058, EPI_ISL_3939122, EPI_ISL_3939123, EPI_ISL_3939124, EPI_ISL_3939125, EPI_ISL_3939126, EPI_ISL_3939127, EPI_ISL_3939128, EPI_ISL_3939129, EPI_ISL_3939131, EPI_ISL_3939132, EPI_ISL_3939133, EPI_ISL_3939134, EPI_ISL_3939135, EPI_ISL_3939136, EPI_ISL_3939138, EPI_ISL_3939142, EPI_ISL_3939143, EPI_ISL_3939144, EPI_ISL_3939145, EPI_ISL_3939146, EPI_ISL_3939147, EPI_ISL_3939148, EPI_ISL_3939149, EPI_ISL_3939150, EPI_ISL_3939151, EPI_ISL_3939152, EPI_ISL_3939153, EPI_ISL_3939155, EPI_ISL_3939156, EPI_ISL_3939157, EPI_ISL_3939158, EPI_ISL_3939162, EPI_ISL_3939163, EPI_ISL_3939164, EPI_ISL_3939167, EPI_ISL_3939168, EPI_ISL_3939169, EPI_ISL_3939171, EPI_ISL_3939174, EPI_ISL_3939175, EPI_ISL_3939177, EPI_ISL_3939178, EPI_ISL_3939179, EPI_ISL_3939181, EPI_ISL_3939182, EPI_ISL_3939184, EPI_ISL_3939185, EPI_ISL_3939187, EPI_ISL_3939188, EPI_ISL_3939189, EPI_ISL_3939191, EPI_ISL_3939193, EPI_ISL_3939198, EPI_ISL_4128376, EPI_ISL_4128382, EPI_ISL_4128386, EPI_ISL_4128390, EPI_ISL_4128394, EPI_ISL_4128403, EPI_ISL_4128406, EPI_ISL_4128410, EPI_ISL_4128418, EPI_ISL_4128426, EPI_ISL_4128430, EPI_ISL_4128435, EPI_ISL_4128440, EPI_ISL_4128444, EPI_ISL_4128448, EPI_ISL_4128456, EPI_ISL_4128467, EPI_ISL_4128471, EPI_ISL_4128481, EPI_ISL_4128485, EPI_ISL_4128489, EPI_ISL_4128496, EPI_ISL_4128517, EPI_ISL_4128532, EPI_ISL_4128541, EPI_ISL_4128545, EPI_ISL_4128548, EPI_ISL_4128558, EPI_ISL_4128560, EPI_ISL_4128564, EPI_ISL_4128568, EPI_ISL_4128572, EPI_ISL_4128576, EPI_ISL_4128593, EPI_ISL_4128596, EPI_ISL_4128599, EPI_ISL_4128604, EPI_ISL_4128609, EPI_ISL_4128612, EPI_ISL_4128632, EPI_ISL_4128643, EPI_ISL_4128658, EPI_ISL_4128667, EPI_ISL_4128670, EPI_ISL_4128675, EPI_ISL_4128679, EPI_ISL_4128686, EPI_ISL_4128689, EPI_ISL_4128710, EPI_ISL_4128724, EPI_ISL_4128735, EPI_ISL_4128750, EPI_ISL_4128778, EPI_ISL_4128782, EPI_ISL_4128786, EPI_ISL_4128791, EPI_ISL_4128795, EPI_ISL_4128804, EPI_ISL_4128832, EPI_ISL_4128836, EPI_ISL_4128840, EPI_ISL_4128843, EPI_ISL_4128848, EPI_ISL_4561006, EPI_ISL_4561101, EPI_ISL_5333570, EPI_ISL_5333571, EPI_ISL_5333572, EPI_ISL_5333573, EPI_ISL_5333574, EPI_ISL_5333575, EPI_ISL_5333578, EPI_ISL_5333579, EPI_ISL_5333580, EPI_ISL_5333583, EPI_ISL_5333584, EPI_ISL_5333585, EPI_ISL_5333586, EPI_ISL_5333587, EPI_ISL_5333588, EPI_ISL_5333589, EPI_ISL_5333590, EPI_ISL_5333591, EPI_ISL_5333592, EPI_ISL_5333593, EPI_ISL_5333595, EPI_ISL_5333596, EPI_ISL_5333598, EPI_ISL_5333599, EPI_ISL_5333601, EPI_ISL_5333602, EPI_ISL_5333603, EPI_ISL_5333606, EPI_ISL_5333607, EPI_ISL_5333608, EPI_ISL_5333609, EPI_ISL_5333610, EPI_ISL_5333611, EPI_ISL_5333612, EPI_ISL_5333613, EPI_ISL_5333614, EPI_ISL_5333615, EPI_ISL_5333616, EPI_ISL_5333617, EPI_ISL_5333618, EPI_ISL_5333619, EPI_ISL_5333620, EPI_ISL_5333622, EPI_ISL_5333623, EPI_ISL_5333624, EPI_ISL_5333626, EPI_ISL_5333627, EPI_ISL_5333628, EPI_ISL_5333629, EPI_ISL_5333631, EPI_ISL_5333632, EPI_ISL_5333633, EPI_ISL_5333634, EPI_ISL_5333635, EPI_ISL_5333636, EPI_ISL_5333637, EPI_ISL_5333638, EPI_ISL_5333641, EPI_ISL_5333642, EPI_ISL_5333643, EPI_ISL_5333644, EPI_ISL_5333645, EPI_ISL_5333646, EPI_ISL_5333647, EPI_ISL_5333648, EPI_ISL_5333649, EPI_ISL_5333650, EPI_ISL_5333651, EPI_ISL_5333652, EPI_ISL_5333653, EPI_ISL_5333655, EPI_ISL_5333656, EPI_ISL_5333657, EPI_ISL_846652
Servicio de Microbiología. Consorcio Hospital General Universitario de Valencia	SeqCOVID-SPAIN consortium/IBV(CSIC)	Paula Ruiz-Hueso et al	EPI_ISL_537608, EPI_ISL_539234, EPI_ISL_539240, EPI_ISL_539241, EPI_ISL_539242, EPI_ISL_539289, EPI_ISL_539290, EPI_ISL_539291, EPI_ISL_539292, EPI_ISL_539293, EPI_ISL_539294, EPI_ISL_539295, EPI_ISL_539296, EPI_ISL_539297, EPI_ISL_539298
Servicio de Microbiología. Consorcio Hospital General Universitario de Valencia	Sequencing and Bioinformatics Service and Molecular Epidemiology Research Group. FISABIO-Public Health	Beatriz Beamud et al	EPI_ISL_420113, EPI_ISL_425181, EPI_ISL_425195, EPI_ISL_425215, EPI_ISL_436197, EPI_ISL_436205, EPI_ISL_436213, EPI_ISL_436221, EPI_ISL_436228, EPI_ISL_436272, EPI_ISL_436385, EPI_ISL_436392
Servicio de Microbiología. Consorcio Hospital General Universitario de Valencia	Sequencing and Bioinformatics Service and Molecular Epidemiology Research Group. FISABIO-Public Health	Concepcion Gimeno et al	EPI_ISL_420124
Servicio de Microbiología. Consorcio Hospital General Universitario de Valencia	Sequencing and Bioinformatics Service and Molecular Epidemiology Research Group. FISABIO-Public Health	David Navarro et al	EPI_ISL_425178, EPI_ISL_425179, EPI_ISL_425192, EPI_ISL_425212
Servicio de Microbiología. Consorcio Hospital General Universitario de Valencia	Sequencing and Bioinformatics Service and Molecular Epidemiology Research Group. FISABIO-Public Health	Griselda De Marco et al	EPI_ISL_419688, EPI_ISL_420114, EPI_ISL_425180, EPI_ISL_425194, EPI_ISL_425214, EPI_ISL_436196, EPI_ISL_436204, EPI_ISL_436212, EPI_ISL_436220, EPI_ISL_436227, EPI_ISL_436271, EPI_ISL_436384, EPI_ISL_436391
Servicio de Microbiología. Consorcio Hospital General Universitario de Valencia	Sequencing and Bioinformatics Service and Molecular Epidemiology Research Group. FISABIO-Public Health	Inma Galán Vendrell et al	EPI_ISL_420118, EPI_ISL_425185, EPI_ISL_425220
Servicio de Microbiología. Consorcio Hospital General Universitario de Valencia	Sequencing and Bioinformatics Service and Molecular Epidemiology Research Group. FISABIO-Public Health	Ivan Ansari et al	EPI_ISL_425191
Servicio de Microbiología. Consorcio Hospital General Universitario de Valencia	Sequencing and Bioinformatics Service and Molecular Epidemiology Research Group. FISABIO-Public Health	Lidia Ruiz Roldan et al	EPI_ISL_420112, EPI_ISL_425182, EPI_ISL_425196, EPI_ISL_425216, EPI_ISL_436198, EPI_ISL_436206, EPI_ISL_436214, EPI_ISL_436222, EPI_ISL_436229, EPI_ISL_436273, EPI_ISL_436386, EPI_ISL_436393
Servicio de Microbiología. Consorcio Hospital General Universitario de Valencia	Sequencing and Bioinformatics Service and Molecular Epidemiology Research Group. FISABIO-Public Health	Loreto Ferrús Abad et al	EPI_ISL_420117, EPI_ISL_425187, EPI_ISL_425222, EPI_ISL_436201, EPI_ISL_436202, EPI_ISL_436209, EPI_ISL_436210, EPI_ISL_436217, EPI_ISL_436218, EPI_ISL_436225, EPI_ISL_436232, EPI_ISL_436233, EPI_ISL_436276, EPI_ISL_436382, EPI_ISL_436389
Servicio de Microbiología. Consorcio Hospital General Universitario de Valencia	Sequencing and Bioinformatics Service and Molecular Epidemiology Research Group. FISABIO-Public Health	Maria Alma Bracho et al	EPI_ISL_419685, EPI_ISL_420122, EPI_ISL_425193, EPI_ISL_425213
Servicio de Microbiología. Consorcio Hospital General Universitario de Valencia	Sequencing and Bioinformatics Service and Molecular Epidemiology Research Group. FISABIO-Public Health	Maria Dolores Ocete et al	EPI_ISL_420123, EPI_ISL_436195, EPI_ISL_436203, EPI_ISL_436211, EPI_ISL_436219, EPI_ISL_436226, EPI_ISL_436234, EPI_ISL_436383, EPI_ISL_436390
Servicio de Microbiología. Consorcio Hospital General Universitario de Valencia	Sequencing and Bioinformatics Service and Molecular Epidemiology Research Group. FISABIO-Public Health	Mariana Reyes-Prieto et al	EPI_ISL_420120, EPI_ISL_425189
Servicio de Microbiología. Consorcio Hospital General Universitario de Valencia	Sequencing and Bioinformatics Service and Molecular Epidemiology Research Group. FISABIO-Public Health	Marta Pla Diaz et al	EPI_ISL_420115, EPI_ISL_425183, EPI_ISL_425197, EPI_ISL_425217, EPI_ISL_436199, EPI_ISL_436207, EPI_ISL_436215, EPI_ISL_436223, EPI_ISL_436230, EPI_ISL_436274, EPI_ISL_436387, EPI_ISL_436394
Servicio de Microbiología. Consorcio Hospital General Universitario de Valencia	Sequencing and Bioinformatics Service and Molecular Epidemiology Research Group. FISABIO-Public Health	Neris Garcia-Gonzalez et al	EPI_ISL_420116, EPI_ISL_425184, EPI_ISL_425198, EPI_ISL_425218, EPI_ISL_425219, EPI_ISL_436200, EPI_ISL_436208, EPI_ISL_436216, EPI_ISL_436224, EPI_ISL_436231, EPI_ISL_436275, EPI_ISL_436277, EPI_ISL_436361, EPI_ISL_436388, EPI_ISL_436395
Servicio de Microbiología. Consorcio Hospital General Universitario de Valencia	Sequencing and Bioinformatics Service and Molecular Epidemiology Research Group. FISABIO-Public Health	Paula Ruiz-Hueso et al	EPI_ISL_420119, EPI_ISL_425188, EPI_ISL_425223
Servicio de Microbiología. Consorcio Hospital General Universitario de Valencia	Sequencing and Bioinformatics Service and Molecular Epidemiology Research Group. FISABIO-Public Health	Sandra Carbo et al	EPI_ISL_425186, EPI_ISL_425221
Servicio de Microbiología. Consorcio Hospital General Universitario de Valencia	Sequencing and Bioinformatics Service and Molecular Epidemiology Research Group. FISABIO-Public Health	Vicente Soriano Chirona et al	EPI_ISL_420121, EPI_ISL_425190
Servicio de Microbiología. HRU de Málaga. Servicio Andaluz de Salud	SeqCOVID-SPAIN consortium/IBV(CSIC)	Inmaculada de Toro Peinado et al	EPI_ISL_1194579, EPI_ISL_1194580, EPI_ISL_1194581, EPI_ISL_1194582, EPI_ISL_1194583, EPI_ISL_1194584, EPI_ISL_1194585, EPI_ISL_1194586, EPI_ISL_1194587, EPI_ISL_1194588, EPI_ISL_1194589, EPI_ISL_1194590, EPI_ISL_1194591, EPI_ISL_1194592, EPI_ISL_1194593, EPI_ISL_1194594, EPI_ISL_1194595, EPI_ISL_1194596, EPI_ISL_1194597, EPI_ISL_1194598, EPI_ISL_1194599, EPI_ISL_1194600, EPI_ISL_1194601, EPI_ISL_1194602, EPI_ISL_1225080, EPI_ISL_1225081, EPI_ISL_1225082, EPI_ISL_1225083, EPI_ISL_1225084, EPI_ISL_1225085, EPI_ISL_1225086, EPI_ISL_1225087, EPI_ISL_1225088, EPI_ISL_1225089, EPI_ISL_1225090, EPI_ISL_1588795, EPI_ISL_1588796, EPI_ISL_1588797, EPI_ISL_1588798, EPI_ISL_1588799, EPI_ISL_1588800, EPI_ISL_1588801, EPI_ISL_1588802, EPI_ISL_1588803, EPI_ISL_1588804, EPI_ISL_1588805, EPI_ISL_1588806, EPI_ISL_1588807, EPI_ISL_1588808, EPI_ISL_1588809, EPI_ISL_1588810, EPI_ISL_1588811, EPI_ISL_1588812, EPI_ISL_1588813, EPI_ISL_1588814, EPI_ISL_1588815, EPI_ISL_1588816, EPI_ISL_1588817, EPI_ISL_1588818, EPI_ISL_1588819, EPI_ISL_1588820, EPI_ISL_1588821, EPI_ISL_1588822, EPI_ISL_1588823, EPI_ISL_1588824, EPI_ISL_1588825, EPI_ISL_1588826, EPI_ISL_1588827, EPI_ISL_1588828, EPI_ISL_1589977, EPI_ISL_1589978, EPI_ISL_1589979, EPI_ISL_1589980, EPI_ISL_1589981, EPI_ISL_1589982, EPI_ISL_1589983, EPI_ISL_1589984, EPI_ISL_1589985, EPI_ISL_1589986, EPI_ISL_1589987, EPI_ISL_1589988, EPI_ISL_1589989, EPI_ISL_1589990, EPI_ISL_1589991, EPI_ISL_1589992, EPI_ISL_1589993, EPI_ISL_1589994, EPI_ISL_1589995, EPI_ISL_1589996, EPI_ISL_1589997, EPI_ISL_1589998, EPI_ISL_1589999, EPI_ISL_1590000, EPI_ISL_1590001, EPI_ISL_1590002, EPI_ISL_1590003, EPI_ISL_1590004, EPI_ISL_1590005, EPI_ISL_1590006, EPI_ISL_1590007, EPI_ISL_1591028, EPI_ISL_1591029, EPI_ISL_1591030, EPI_ISL_1591031, EPI_ISL_1591032, EPI_ISL_1591033, EPI_ISL_1591034, EPI_ISL_1591035, EPI_ISL_1591036, EPI_ISL_1591037, EPI_ISL_1591038, EPI_ISL_1591039, EPI_ISL_1591040, EPI_ISL_1591041, EPI_ISL_1591042, EPI_ISL_1591043, EPI_ISL_1591044, EPI_ISL_1591045, EPI_ISL_1591046, EPI_ISL_1591047, EPI_ISL_1591048, EPI_ISL_1591049, EPI_ISL_1591050, EPI_ISL_1591051, EPI_ISL_1591052, EPI_ISL_1591053, EPI_ISL_1591054, EPI_ISL_1591055, EPI_ISL_1591056, EPI_ISL_1591057, EPI_ISL_1591058, EPI_ISL_1786070, EPI_ISL_1786071, EPI_ISL_1786072, EPI_ISL_1786073, EPI_ISL_1786074, EPI_ISL_1786075, EPI_ISL_1786076, EPI_ISL_1786077, EPI_ISL_1786078, EPI_ISL_1786079, EPI_ISL_1786080, EPI_ISL_1786081, EPI_ISL_1786082, EPI_ISL_1786083, EPI_ISL_1786084, EPI_ISL_1786085, EPI_ISL_1786086, EPI_ISL_1786087, EPI_ISL_1786088, EPI_ISL_1786089, EPI_ISL_1786090, EPI_ISL_1786091, EPI_ISL_1786092, EPI_ISL_1786093, EPI_ISL_1786094, EPI_ISL_1786095, EPI_ISL_1786096, EPI_ISL_1786097, EPI_ISL_1786098, EPI_ISL_1786099, EPI_ISL_1786100, EPI_ISL_1786101, EPI_ISL_1786102, EPI_ISL_1786103, EPI_ISL_1786104, EPI_ISL_1786105, EPI_ISL_1786106, EPI_ISL_1786107, EPI_ISL_1786108, EPI_ISL_1786109, EPI_ISL_1786110, EPI_ISL_1786111, EPI_ISL_1786112, EPI_ISL_1786113, EPI_ISL_1786114, EPI_ISL_1786115, EPI_ISL_1786116, EPI_ISL_1786117, EPI_ISL_1786118, EPI_ISL_1786119, EPI_ISL_1786120, EPI_ISL_1819045, EPI_ISL_1819046, EPI_ISL_1819047, EPI_ISL_1819048, EPI_ISL_1819049, EPI_ISL_1819050, EPI_ISL_1819051, EPI_ISL_1819052, EPI_ISL_1819053, EPI_ISL_1819054, EPI_ISL_1819055, EPI_ISL_1819056, EPI_ISL_1819057, EPI_ISL_1819058, EPI_ISL_1819059, EPI_ISL_1819060, EPI_ISL_1819061, EPI_ISL_1819062, EPI_ISL_1819063, EPI_ISL_1819064, EPI_ISL_1819065, EPI_ISL_1819066, EPI_ISL_1819067, EPI_ISL_1819068, EPI_ISL_1819069, EPI_ISL_1819070, EPI_ISL_1819071, EPI_ISL_1938818, EPI_ISL_1938819, EPI_ISL_1938820, EPI_ISL_1938821, EPI_ISL_1938822, EPI_ISL_1938823, EPI_ISL_1938824, EPI_ISL_1938825, EPI_ISL_1938826, EPI_ISL_1938827, EPI_ISL_1938828, EPI_ISL_1938829, EPI_ISL_1938830, EPI_ISL_1938831, EPI_ISL_1938832, EPI_ISL_1938833, EPI_ISL_1938834, EPI_ISL_1938835, EPI_ISL_1938836, EPI_ISL_1938837, EPI_ISL_1938838, EPI_ISL_1938839, EPI_ISL_1938840, EPI_ISL_1938841, EPI_ISL_1938842, EPI_ISL_1938843, EPI_ISL_1938844, EPI_ISL_1938845, EPI_ISL_1938846, EPI_ISL_1938847, EPI_ISL_1938848, EPI_ISL_452365, EPI_ISL_452366, EPI_ISL_452367, EPI_ISL_452368, EPI_ISL_452369, EPI_ISL_452370, EPI_ISL_452371, EPI_ISL_452372, EPI_ISL_452373, EPI_ISL_452374, EPI_ISL_452375, EPI_ISL_452376, EPI_ISL_452377, EPI_ISL_452378, EPI_ISL_452379, EPI_ISL_452380, EPI_ISL_452381, EPI_ISL_452382, EPI_ISL_452383, EPI_ISL_452384, EPI_ISL_452385, EPI_ISL_452386, EPI_ISL_452387, EPI_ISL_452388, EPI_ISL_452389, EPI_ISL_452390, EPI_ISL_452391, EPI_ISL_452392, EPI_ISL_452393, EPI_ISL_452394, EPI_ISL_452395, EPI_ISL_452396, EPI_ISL_452397, EPI_ISL_452398, EPI_ISL_452399, EPI_ISL_452400, EPI_ISL_452401, EPI_ISL_452402, EPI_ISL_452403, EPI_ISL_452404, EPI_ISL_452405, EPI_ISL_452406, EPI_ISL_452407, EPI_ISL_452408, EPI_ISL_452409, EPI_ISL_452410, EPI_ISL_452411, EPI_ISL_452412, EPI_ISL_452413, EPI_ISL_452414, EPI_ISL_452415, EPI_ISL_452416, EPI_ISL_452417, EPI_ISL_452418, EPI_ISL_452419, EPI_ISL_452420, EPI_ISL_452421, EPI_ISL_452422, EPI_ISL_452423, EPI_ISL_452424, EPI_ISL_452425, EPI_ISL_452426, EPI_ISL_452427, EPI_ISL_452428, EPI_ISL_452429, EPI_ISL_452430, EPI_ISL_452431, EPI_ISL_452432, EPI_ISL_452433, EPI_ISL_452434, EPI_ISL_452435, EPI_ISL_452436, EPI_ISL_452437, EPI_ISL_452438, EPI_ISL_452439, EPI_ISL_452440, EPI_ISL_452441, EPI_ISL_452442, EPI_ISL_452443, EPI_ISL_452444, EPI_ISL_452445, EPI_ISL_452446, EPI_ISL_452447, EPI_ISL_452448, EPI_ISL_452449, EPI_ISL_452450, EPI_ISL_452451, EPI_ISL_452452, EPI_ISL_565908, EPI_ISL_565909, EPI_ISL_565910, EPI_ISL_565911, EPI_ISL_565912, EPI_ISL_565913, EPI_ISL_565914, EPI_ISL_565915, EPI_ISL_565916, EPI_ISL_565917, EPI_ISL_565918, EPI_ISL_565919
Servicio de Microbiología. HRU de Málaga. Servicio Andaluz de Salud	SeqCOVID-SPAIN consortium/IBV(CSIC)	Inmaculada de Toro Peinado. MªConcepción Mediavilla Gradolph. Begoña Palop Borrás et al	EPI_ISL_1007858, EPI_ISL_509602, EPI_ISL_509603, EPI_ISL_509604, EPI_ISL_509605, EPI_ISL_509606, EPI_ISL_509607, EPI_ISL_509608, EPI_ISL_509609, EPI_ISL_509611, EPI_ISL_509619, EPI_ISL_509620, EPI_ISL_509621, EPI_ISL_509622, EPI_ISL_509623, EPI_ISL_509624, EPI_ISL_509625, EPI_ISL_509626, EPI_ISL_509627, EPI_ISL_509628, EPI_ISL_509629, EPI_ISL_509630, EPI_ISL_509631, EPI_ISL_509632, EPI_ISL_510044, EPI_ISL_510045, EPI_ISL_510046, EPI_ISL_510047, EPI_ISL_510048, EPI_ISL_510049, EPI_ISL_510050, EPI_ISL_510051, EPI_ISL_510052, EPI_ISL_510053, EPI_ISL_510054, EPI_ISL_510055, EPI_ISL_510056, EPI_ISL_510057, EPI_ISL_510058, EPI_ISL_510059, EPI_ISL_510060, EPI_ISL_510061, EPI_ISL_510062, EPI_ISL_510063
Servicio de Microbiología. Hospital Arnau de Vilanova	SeqCOVID-SPAIN consortium/IBV(CSIC)	Victoria Domínguez et al	EPI_ISL_1109730, EPI_ISL_1109731, EPI_ISL_1109732, EPI_ISL_1109733, EPI_ISL_1109734, EPI_ISL_1109735, EPI_ISL_1967725, EPI_ISL_1967726, EPI_ISL_1967727, EPI_ISL_1967728, EPI_ISL_1967729, EPI_ISL_1967730, EPI_ISL_1967731, EPI_ISL_1967732, EPI_ISL_1967733, EPI_ISL_1967734, EPI_ISL_1967735, EPI_ISL_1967736, EPI_ISL_1967737, EPI_ISL_1967738, EPI_ISL_1967739, EPI_ISL_1967740, EPI_ISL_1967741, EPI_ISL_1967742, EPI_ISL_1967743, EPI_ISL_1967744, EPI_ISL_1967745, EPI_ISL_1967746, EPI_ISL_1967747, EPI_ISL_1967748, EPI_ISL_1967749, EPI_ISL_1967750, EPI_ISL_1967751, EPI_ISL_1967752, EPI_ISL_1967753, EPI_ISL_1967754, EPI_ISL_1967803, EPI_ISL_1967804, EPI_ISL_1967805, EPI_ISL_3008595, EPI_ISL_3008596, EPI_ISL_3008597, EPI_ISL_3008598, EPI_ISL_3229403, EPI_ISL_3229404, EPI_ISL_941164
Servicio de Microbiología. Hospital Clínico Universitario de Valencia	SeqCOVID-SPAIN consortium/IBV(CSIC)	David Navarro Ortega et al	EPI_ISL_1060492, EPI_ISL_1060493, EPI_ISL_1060494, EPI_ISL_1060495, EPI_ISL_1060496, EPI_ISL_1060497, EPI_ISL_1060498, EPI_ISL_1060499, EPI_ISL_1060500, EPI_ISL_1060501, EPI_ISL_1060502, EPI_ISL_1060503, EPI_ISL_1060504, EPI_ISL_1060505, EPI_ISL_1060506, EPI_ISL_1060507, EPI_ISL_1060508, EPI_ISL_1060509, EPI_ISL_1060510, EPI_ISL_1060511, EPI_ISL_1060512, EPI_ISL_1060513, EPI_ISL_1060514, EPI_ISL_1060515, EPI_ISL_1060516, EPI_ISL_1060517, EPI_ISL_1060518, EPI_ISL_1060519, EPI_ISL_1109647, EPI_ISL_1109648, EPI_ISL_1109649, EPI_ISL_1109650, EPI_ISL_1109651, EPI_ISL_1109652, EPI_ISL_1109653, EPI_ISL_1109654, EPI_ISL_1109655, EPI_ISL_1109656, EPI_ISL_1109657, EPI_ISL_1109658, EPI_ISL_1109659, EPI_ISL_1109660, EPI_ISL_1109661, EPI_ISL_1109662, EPI_ISL_1109663, EPI_ISL_1109664, EPI_ISL_1109665, EPI_ISL_1109666, EPI_ISL_1109667, EPI_ISL_1109668, EPI_ISL_1109669, EPI_ISL_1109670, EPI_ISL_1109671, EPI_ISL_1109672, EPI_ISL_1109673, EPI_ISL_1109674, EPI_ISL_1109675, EPI_ISL_1109676, EPI_ISL_1109677, EPI_ISL_1109678, EPI_ISL_1109679, EPI_ISL_1109680, EPI_ISL_1109681, EPI_ISL_1109682, EPI_ISL_1109683, EPI_ISL_1109684, EPI_ISL_1109685, EPI_ISL_1109686, EPI_ISL_1109687, EPI_ISL_1109688, EPI_ISL_1109689, EPI_ISL_1109690, EPI_ISL_1109691, EPI_ISL_1109692, EPI_ISL_1109693, EPI_ISL_1109694, EPI_ISL_1109695, EPI_ISL_1109696, EPI_ISL_1109697, EPI_ISL_1109698, EPI_ISL_1109699, EPI_ISL_1109700, EPI_ISL_1109701, EPI_ISL_1109702, EPI_ISL_1109703, EPI_ISL_1109704, EPI_ISL_1109705, EPI_ISL_1109706, EPI_ISL_1109707, EPI_ISL_1109708, EPI_ISL_1109709, EPI_ISL_1109710, EPI_ISL_1109711, EPI_ISL_1109712, EPI_ISL_1109713, EPI_ISL_1109714, EPI_ISL_1109715, EPI_ISL_1109716, EPI_ISL_1109717, EPI_ISL_1109718, EPI_ISL_1109719, EPI_ISL_1109720, EPI_ISL_1109721, EPI_ISL_1109722, EPI_ISL_1109723, EPI_ISL_1109724, EPI_ISL_1109725, EPI_ISL_1109726, EPI_ISL_1109727, EPI_ISL_1109728, EPI_ISL_1109729, EPI_ISL_1916247, EPI_ISL_1916248, EPI_ISL_1963898, EPI_ISL_1963899, EPI_ISL_1963900, EPI_ISL_1963901, EPI_ISL_1963902, EPI_ISL_1963903, EPI_ISL_1963904, EPI_ISL_1963905, EPI_ISL_1963906, EPI_ISL_1967806, EPI_ISL_1967807, EPI_ISL_1967808, EPI_ISL_1967809, EPI_ISL_1967810, EPI_ISL_1967811, EPI_ISL_1967812, EPI_ISL_1967813, EPI_ISL_1967814, EPI_ISL_1967815, EPI_ISL_1967816, EPI_ISL_1967817, EPI_ISL_1967818, EPI_ISL_2004002, EPI_ISL_2004003, EPI_ISL_2004004, EPI_ISL_2004005, EPI_ISL_2004006, EPI_ISL_2004007, EPI_ISL_2004008, EPI_ISL_2004009, EPI_ISL_2004010, EPI_ISL_2004011, EPI_ISL_2004012, EPI_ISL_2004013, EPI_ISL_2004014, EPI_ISL_2004015, EPI_ISL_2004016, EPI_ISL_2004017, EPI_ISL_2004018, EPI_ISL_2004019, EPI_ISL_2004020, EPI_ISL_2004021, EPI_ISL_2004022, EPI_ISL_2004023, EPI_ISL_2004024, EPI_ISL_2004025, EPI_ISL_2004026, EPI_ISL_2004027, EPI_ISL_2004028, EPI_ISL_2004029, EPI_ISL_2004030, EPI_ISL_2004031, EPI_ISL_2004032, EPI_ISL_2004033, EPI_ISL_2004034, EPI_ISL_2004035, EPI_ISL_2004036, EPI_ISL_2004037, EPI_ISL_2004038, EPI_ISL_2004039, EPI_ISL_2004040, EPI_ISL_2004041, EPI_ISL_2004042, EPI_ISL_2004043, EPI_ISL_2004044, EPI_ISL_2004045, EPI_ISL_2004046, EPI_ISL_2004047, EPI_ISL_2004048, EPI_ISL_2004049, EPI_ISL_2004050, EPI_ISL_2004051, EPI_ISL_2004052, EPI_ISL_2004053, EPI_ISL_2004054, EPI_ISL_2004055, EPI_ISL_2004056, EPI_ISL_2004057, EPI_ISL_2004058, EPI_ISL_2004059, EPI_ISL_2004060, EPI_ISL_2004061, EPI_ISL_2004062, EPI_ISL_2004063, EPI_ISL_2004064, EPI_ISL_2016303, EPI_ISL_2016304, EPI_ISL_2016305, EPI_ISL_2016306, EPI_ISL_2016307, EPI_ISL_2016308, EPI_ISL_2016309, EPI_ISL_2016310, EPI_ISL_2016311, EPI_ISL_2016312, EPI_ISL_2016313, EPI_ISL_2016314, EPI_ISL_2016315, EPI_ISL_2016316, EPI_ISL_2016317, EPI_ISL_2016318, EPI_ISL_2016319, EPI_ISL_2016320, EPI_ISL_2016321, EPI_ISL_2016322, EPI_ISL_2016323, EPI_ISL_2016324, EPI_ISL_2016325, EPI_ISL_2016326, EPI_ISL_2016327, EPI_ISL_2016328, EPI_ISL_2016329, EPI_ISL_2016330, EPI_ISL_2016628, EPI_ISL_2016629, EPI_ISL_2016630, EPI_ISL_2016631, EPI_ISL_2016632, EPI_ISL_2016633, EPI_ISL_2016634, EPI_ISL_2016635, EPI_ISL_2016636, EPI_ISL_2016637, EPI_ISL_2016638, EPI_ISL_2016639, EPI_ISL_2016640, EPI_ISL_2016641, EPI_ISL_2016642, EPI_ISL_2016643, EPI_ISL_2016644, EPI_ISL_2016645, EPI_ISL_2016646, EPI_ISL_2016647, EPI_ISL_2016648, EPI_ISL_2016649, EPI_ISL_2016650, EPI_ISL_2016651, EPI_ISL_2016652, EPI_ISL_2035873, EPI_ISL_2035874, EPI_ISL_2035875, EPI_ISL_2035876, EPI_ISL_2035877, EPI_ISL_2035878, EPI_ISL_2035879, EPI_ISL_2035880, EPI_ISL_2035881, EPI_ISL_2035882, EPI_ISL_2035883, EPI_ISL_2035884, EPI_ISL_2035885, EPI_ISL_2035886, EPI_ISL_2035887, EPI_ISL_2035888, EPI_ISL_2035889, EPI_ISL_2035890, EPI_ISL_2035891, EPI_ISL_2035892, EPI_ISL_2035893, EPI_ISL_2035894, EPI_ISL_2035895, EPI_ISL_2035896, EPI_ISL_2035897, EPI_ISL_2035898, EPI_ISL_2035899, EPI_ISL_2035900, EPI_ISL_2035901, EPI_ISL_2035902, EPI_ISL_2035903, EPI_ISL_2098904, EPI_ISL_2098905, EPI_ISL_2098906, EPI_ISL_2098907, EPI_ISL_2098908, EPI_ISL_2098909, EPI_ISL_2098910, EPI_ISL_2098911, EPI_ISL_2098912, EPI_ISL_2098913, EPI_ISL_2098914, EPI_ISL_2098915, EPI_ISL_2098916, EPI_ISL_2098917, EPI_ISL_2098918, EPI_ISL_2098919, EPI_ISL_2098920, EPI_ISL_2098921, EPI_ISL_2098922, EPI_ISL_2098923, EPI_ISL_2098924, EPI_ISL_2098925, EPI_ISL_2098926, EPI_ISL_2098927, EPI_ISL_2098928, EPI_ISL_2100110, EPI_ISL_2100111, EPI_ISL_2100112, EPI_ISL_2100113, EPI_ISL_2100114, EPI_ISL_2100115, EPI_ISL_2100116, EPI_ISL_2100117, EPI_ISL_2100118, EPI_ISL_2100119, EPI_ISL_2100120, EPI_ISL_2100121, EPI_ISL_2100122, EPI_ISL_2100123, EPI_ISL_2100124, EPI_ISL_2100125, EPI_ISL_2100126, EPI_ISL_2100127, EPI_ISL_2100128, EPI_ISL_2100129, EPI_ISL_2100130, EPI_ISL_2100131, EPI_ISL_2100132, EPI_ISL_2100133, EPI_ISL_2100349, EPI_ISL_2135546, EPI_ISL_2135547, EPI_ISL_2135549, EPI_ISL_2135550, EPI_ISL_2135552, EPI_ISL_2135553, EPI_ISL_2135554, EPI_ISL_2135556, EPI_ISL_2135558, EPI_ISL_2135559, EPI_ISL_2135560, EPI_ISL_2135562, EPI_ISL_2135563, EPI_ISL_2135565, EPI_ISL_2135566, EPI_ISL_2135568, EPI_ISL_2135569, EPI_ISL_2135570, EPI_ISL_2135572, EPI_ISL_2135573, EPI_ISL_2135574, EPI_ISL_2135575, EPI_ISL_2135576, EPI_ISL_2135577, EPI_ISL_2135578, EPI_ISL_2323407, EPI_ISL_2323408, EPI_ISL_2323409, EPI_ISL_2383314, EPI_ISL_2383315, EPI_ISL_2383316, EPI_ISL_2439985, EPI_ISL_2439986, EPI_ISL_2439987, EPI_ISL_2439988, EPI_ISL_2439989, EPI_ISL_2600910, EPI_ISL_2600911, EPI_ISL_2600912, EPI_ISL_2600913, EPI_ISL_2600914, EPI_ISL_2600915, EPI_ISL_2600916, EPI_ISL_2600917, EPI_ISL_2600918, EPI_ISL_2600919, EPI_ISL_2820628, EPI_ISL_2820629, EPI_ISL_2820630, EPI_ISL_2931389, EPI_ISL_2931390, EPI_ISL_2931392, EPI_ISL_2931393, EPI_ISL_2931394, EPI_ISL_2931395, EPI_ISL_2931396, EPI_ISL_2931397, EPI_ISL_2931398, EPI_ISL_2931399, EPI_ISL_2931401, EPI_ISL_2931402, EPI_ISL_2931403, EPI_ISL_2931404, EPI_ISL_2931405, EPI_ISL_2931406, EPI_ISL_2931407, EPI_ISL_2931408, EPI_ISL_2931409, EPI_ISL_2931410, EPI_ISL_2931411, EPI_ISL_2931412, EPI_ISL_2931413, EPI_ISL_2931414, EPI_ISL_2931415, EPI_ISL_2931416, EPI_ISL_2931417, EPI_ISL_2931418, EPI_ISL_2931419, EPI_ISL_2931420, EPI_ISL_2931421, EPI_ISL_2931422, EPI_ISL_2931423, EPI_ISL_2931424, EPI_ISL_3008601, EPI_ISL_3008602, EPI_ISL_3008604, EPI_ISL_3008605, EPI_ISL_3008606, EPI_ISL_3008607, EPI_ISL_3008608, EPI_ISL_3008609, EPI_ISL_3008610, EPI_ISL_3008611, EPI_ISL_3008613, EPI_ISL_3008614, EPI_ISL_3008615, EPI_ISL_3008616, EPI_ISL_3008618, EPI_ISL_3008619, EPI_ISL_3008620, EPI_ISL_3008621, EPI_ISL_3008622, EPI_ISL_3008623, EPI_ISL_3008624, EPI_ISL_3008625, EPI_ISL_3008626, EPI_ISL_3008627, EPI_ISL_3008628, EPI_ISL_3008629, EPI_ISL_3008630, EPI_ISL_3008632, EPI_ISL_3008633, EPI_ISL_3008634, EPI_ISL_3008635, EPI_ISL_3008636, EPI_ISL_3008637, EPI_ISL_3008638, EPI_ISL_3008639, EPI_ISL_3008640, EPI_ISL_3008641, EPI_ISL_3008642, EPI_ISL_3008643, EPI_ISL_3008644, EPI_ISL_3008645, EPI_ISL_3008646, EPI_ISL_3008647, EPI_ISL_3008648, EPI_ISL_3008649, EPI_ISL_3008650, EPI_ISL_3008651, EPI_ISL_3008652, EPI_ISL_3008653, EPI_ISL_3008654, EPI_ISL_3008655, EPI_ISL_3008656, EPI_ISL_3063741, EPI_ISL_3063742, EPI_ISL_3063743, EPI_ISL_3063747, EPI_ISL_3063748, EPI_ISL_3063749, EPI_ISL_3063750, EPI_ISL_3063751, EPI_ISL_3907243, EPI_ISL_3907244, EPI_ISL_3907245, EPI_ISL_3907246, EPI_ISL_3907247, EPI_ISL_3907248, EPI_ISL_3907249, EPI_ISL_3907250, EPI_ISL_3907251, EPI_ISL_3907252, EPI_ISL_3907253, EPI_ISL_3907254, EPI_ISL_3907255, EPI_ISL_3907256, EPI_ISL_3907257, EPI_ISL_3907258, EPI_ISL_3907259, EPI_ISL_3907260, EPI_ISL_3907261, EPI_ISL_3907262, EPI_ISL_3907263, EPI_ISL_3907264, EPI_ISL_3907265, EPI_ISL_3907266, EPI_ISL_3907267, EPI_ISL_3907268, EPI_ISL_3907269, EPI_ISL_3907270, EPI_ISL_3907271, EPI_ISL_3907273, EPI_ISL_3907274, EPI_ISL_3907275, EPI_ISL_3907276, EPI_ISL_3907277, EPI_ISL_3907278, EPI_ISL_3907279, EPI_ISL_3907297, EPI_ISL_3907301, EPI_ISL_3907302, EPI_ISL_3907303, EPI_ISL_3907304, EPI_ISL_3907305, EPI_ISL_3907306, EPI_ISL_3907311, EPI_ISL_3907312, EPI_ISL_3907315, EPI_ISL_3907316, EPI_ISL_3907317, EPI_ISL_3907319, EPI_ISL_3907320, EPI_ISL_3907323, EPI_ISL_3907324, EPI_ISL_3907328, EPI_ISL_3907516, EPI_ISL_3907517, EPI_ISL_3907518, EPI_ISL_3907519, EPI_ISL_3907520, EPI_ISL_3907521, EPI_ISL_3907522, EPI_ISL_3907523, EPI_ISL_3907527, EPI_ISL_3907528, EPI_ISL_3907529, EPI_ISL_3907534, EPI_ISL_3907537, EPI_ISL_3907546, EPI_ISL_3907555, EPI_ISL_3907559, EPI_ISL_3907566, EPI_ISL_3907567, EPI_ISL_3907568, EPI_ISL_3907578, EPI_ISL_3907582, EPI_ISL_3907587, EPI_ISL_3907589, EPI_ISL_3907590, EPI_ISL_3907591, EPI_ISL_3907592, EPI_ISL_3907593, EPI_ISL_3907594, EPI_ISL_3907595, EPI_ISL_3907596, EPI_ISL_3907597, EPI_ISL_3907598, EPI_ISL_3907599, EPI_ISL_3907600, EPI_ISL_3907601, EPI_ISL_3907639, EPI_ISL_3907642, EPI_ISL_3907645, EPI_ISL_3907650, EPI_ISL_3907653, EPI_ISL_3907661, EPI_ISL_3907662, EPI_ISL_3907667, EPI_ISL_3907668, EPI_ISL_3907671, EPI_ISL_3907674, EPI_ISL_4071527, EPI_ISL_4071528, EPI_ISL_4071529, EPI_ISL_4071530, EPI_ISL_4071532, EPI_ISL_4071533, EPI_ISL_4071534, EPI_ISL_4071535, EPI_ISL_4071536, EPI_ISL_4071537, EPI_ISL_4071539, EPI_ISL_4071540, EPI_ISL_4071541, EPI_ISL_4071542, EPI_ISL_4071544, EPI_ISL_4071545, EPI_ISL_4071546, EPI_ISL_4071547, EPI_ISL_4071551, EPI_ISL_4071552, EPI_ISL_4071555, EPI_ISL_4071556, EPI_ISL_4071557, EPI_ISL_4071558, EPI_ISL_4071559, EPI_ISL_4071561, EPI_ISL_4071564, EPI_ISL_4071565, EPI_ISL_4071566, EPI_ISL_4071568, EPI_ISL_4071573, EPI_ISL_4071575, EPI_ISL_4071576, EPI_ISL_4071577, EPI_ISL_4071579, EPI_ISL_4071580, EPI_ISL_4071582, EPI_ISL_4071583, EPI_ISL_4071587, EPI_ISL_4071588, EPI_ISL_4071589, EPI_ISL_4071591, EPI_ISL_4071592, EPI_ISL_4071593, EPI_ISL_4071594, EPI_ISL_4071599, EPI_ISL_4071600, EPI_ISL_4071602, EPI_ISL_4071603, EPI_ISL_4071604, EPI_ISL_4071605, EPI_ISL_4071606, EPI_ISL_4071607, EPI_ISL_4071609, EPI_ISL_4071613, EPI_ISL_4560879, EPI_ISL_4561004, EPI_ISL_4561010, EPI_ISL_4561012, EPI_ISL_654483, EPI_ISL_654484, EPI_ISL_654485, EPI_ISL_654486, EPI_ISL_654487, EPI_ISL_654488, EPI_ISL_654489, EPI_ISL_654490, EPI_ISL_654491, EPI_ISL_654492, EPI_ISL_654493, EPI_ISL_654494, EPI_ISL_654495, EPI_ISL_654496, EPI_ISL_654497, EPI_ISL_728358, EPI_ISL_941174, EPI_ISL_941175, EPI_ISL_941176, EPI_ISL_941177, EPI_ISL_941178, EPI_ISL_941179, EPI_ISL_941180, EPI_ISL_941181, EPI_ISL_941182, EPI_ISL_941183, EPI_ISL_941184, EPI_ISL_941185, EPI_ISL_941186, EPI_ISL_941187, EPI_ISL_941188, EPI_ISL_941189, EPI_ISL_941190, EPI_ISL_941191, EPI_ISL_941192, EPI_ISL_941193, EPI_ISL_941194, EPI_ISL_941195, EPI_ISL_941196, EPI_ISL_941197, EPI_ISL_941198, EPI_ISL_941199, EPI_ISL_941200, EPI_ISL_941201, EPI_ISL_941202, EPI_ISL_941203, EPI_ISL_941204, EPI_ISL_941205, EPI_ISL_941206, EPI_ISL_941207, EPI_ISL_941208, EPI_ISL_941209, EPI_ISL_941210, EPI_ISL_941211, EPI_ISL_941212, EPI_ISL_941213, EPI_ISL_941214, EPI_ISL_941215, EPI_ISL_941216, EPI_ISL_941217, EPI_ISL_941218, EPI_ISL_941219
Servicio de Microbiología. Hospital General Universitario de Castellón	SeqCOVID-SPAIN consortium/IBV (CSIC)	Rosario Moreno et al	EPI_ISL_583917
Servicio de Microbiología. Hospital General Universitario de Castellón	SeqCOVID-SPAIN consortium/IBV(CSIC)	Rosario Moreno Muñoz et al	EPI_ISL_1916211, EPI_ISL_1916212, EPI_ISL_1916213, EPI_ISL_1916214, EPI_ISL_1916215, EPI_ISL_1916216, EPI_ISL_1916217, EPI_ISL_1916218, EPI_ISL_1916219, EPI_ISL_1916220, EPI_ISL_1916221, EPI_ISL_1916222, EPI_ISL_1916223, EPI_ISL_1916224, EPI_ISL_1916225, EPI_ISL_1916226, EPI_ISL_1916227, EPI_ISL_1916228, EPI_ISL_1916229, EPI_ISL_1916230, EPI_ISL_1916231, EPI_ISL_1916232, EPI_ISL_1916233, EPI_ISL_1916234, EPI_ISL_1916235, EPI_ISL_1916236, EPI_ISL_1916237, EPI_ISL_1916238, EPI_ISL_1916239, EPI_ISL_1916240, EPI_ISL_1916241, EPI_ISL_1916242, EPI_ISL_1916243, EPI_ISL_1916244, EPI_ISL_1916245, EPI_ISL_1916246, EPI_ISL_1916249, EPI_ISL_1916250, EPI_ISL_1916251, EPI_ISL_1916252, EPI_ISL_1916253, EPI_ISL_1916254, EPI_ISL_1916255, EPI_ISL_1916256, EPI_ISL_1916257, EPI_ISL_1916258, EPI_ISL_1916259, EPI_ISL_1916260, EPI_ISL_1916261, EPI_ISL_1916262, EPI_ISL_1916263, EPI_ISL_1916264, EPI_ISL_1963479, EPI_ISL_1963480, EPI_ISL_1963481, EPI_ISL_1963482, EPI_ISL_1963483, EPI_ISL_1963484, EPI_ISL_1963485, EPI_ISL_1963486, EPI_ISL_1963487, EPI_ISL_1963488, EPI_ISL_1963489, EPI_ISL_1963490, EPI_ISL_1963491, EPI_ISL_1963492, EPI_ISL_1963493, EPI_ISL_1963494, EPI_ISL_1963495, EPI_ISL_1963496, EPI_ISL_1963497, EPI_ISL_1963498, EPI_ISL_1963827, EPI_ISL_1963828, EPI_ISL_1963829, EPI_ISL_1963830, EPI_ISL_1963831, EPI_ISL_1963832, EPI_ISL_1963833, EPI_ISL_1963834, EPI_ISL_1963835, EPI_ISL_1963836, EPI_ISL_1963837, EPI_ISL_1963838, EPI_ISL_1963839, EPI_ISL_1963840, EPI_ISL_1963841, EPI_ISL_1963842, EPI_ISL_1963843, EPI_ISL_1963844, EPI_ISL_1963845, EPI_ISL_1963846, EPI_ISL_1963847, EPI_ISL_1963848, EPI_ISL_1963849, EPI_ISL_1963850, EPI_ISL_1963851, EPI_ISL_1963852, EPI_ISL_1963853, EPI_ISL_1963854, EPI_ISL_1963855, EPI_ISL_1963856, EPI_ISL_1963857, EPI_ISL_1963858, EPI_ISL_1963859, EPI_ISL_1963860, EPI_ISL_1963861, EPI_ISL_1963862, EPI_ISL_1963863, EPI_ISL_1963864, EPI_ISL_1963865, EPI_ISL_1963866, EPI_ISL_1963867, EPI_ISL_1963868, EPI_ISL_1963869, EPI_ISL_1963870, EPI_ISL_1963871, EPI_ISL_1963872, EPI_ISL_1963873, EPI_ISL_1963874, EPI_ISL_1963875, EPI_ISL_1963876, EPI_ISL_1963877, EPI_ISL_1963878, EPI_ISL_1963879, EPI_ISL_1963880, EPI_ISL_1963881, EPI_ISL_1963882, EPI_ISL_1963883, EPI_ISL_1963884, EPI_ISL_1963885, EPI_ISL_1963886, EPI_ISL_1963887, EPI_ISL_1963888, EPI_ISL_1963889, EPI_ISL_1963890, EPI_ISL_1963891, EPI_ISL_1963892, EPI_ISL_1963893, EPI_ISL_1963894, EPI_ISL_1967755, EPI_ISL_1967756, EPI_ISL_1967757, EPI_ISL_1967758, EPI_ISL_1967759, EPI_ISL_1967760, EPI_ISL_1967761, EPI_ISL_1967762, EPI_ISL_1967763, EPI_ISL_1967764, EPI_ISL_1967765, EPI_ISL_1967766, EPI_ISL_1967767, EPI_ISL_1967768, EPI_ISL_1967769, EPI_ISL_1967770, EPI_ISL_1967771, EPI_ISL_1967772, EPI_ISL_1967773, EPI_ISL_1967774, EPI_ISL_1967775, EPI_ISL_1967776, EPI_ISL_1967777, EPI_ISL_1967778, EPI_ISL_1967779, EPI_ISL_1967780, EPI_ISL_1967781, EPI_ISL_1967782, EPI_ISL_1967783, EPI_ISL_1967784, EPI_ISL_1967785, EPI_ISL_1967786, EPI_ISL_1967787, EPI_ISL_1967788, EPI_ISL_1967789, EPI_ISL_1967790, EPI_ISL_1967851, EPI_ISL_1967852, EPI_ISL_1967853, EPI_ISL_1967854, EPI_ISL_1967855, EPI_ISL_1967856, EPI_ISL_1967857, EPI_ISL_1967858, EPI_ISL_1967859, EPI_ISL_1967860, EPI_ISL_1967861, EPI_ISL_1967862, EPI_ISL_1967863, EPI_ISL_2003982, EPI_ISL_2003983, EPI_ISL_2003984, EPI_ISL_2003985, EPI_ISL_2003986, EPI_ISL_2003987, EPI_ISL_2003988, EPI_ISL_2003989, EPI_ISL_2003990, EPI_ISL_2003991, EPI_ISL_2003992, EPI_ISL_2003993, EPI_ISL_2003994, EPI_ISL_2003995, EPI_ISL_2003996, EPI_ISL_2003997, EPI_ISL_2003998, EPI_ISL_2003999, EPI_ISL_2004000, EPI_ISL_2004001, EPI_ISL_2016368, EPI_ISL_2016369, EPI_ISL_2016370, EPI_ISL_2016371, EPI_ISL_2016372, EPI_ISL_2016373, EPI_ISL_2016374, EPI_ISL_2016375, EPI_ISL_2016376, EPI_ISL_2016377, EPI_ISL_2016378, EPI_ISL_2016617, EPI_ISL_2016618, EPI_ISL_2016619, EPI_ISL_2035904, EPI_ISL_2035905, EPI_ISL_2035906, EPI_ISL_2035907, EPI_ISL_2035908, EPI_ISL_2035909, EPI_ISL_2035910, EPI_ISL_2035911, EPI_ISL_2035912, EPI_ISL_2035913, EPI_ISL_2035914, EPI_ISL_2035915, EPI_ISL_2035916, EPI_ISL_2035917, EPI_ISL_2035918, EPI_ISL_2098884, EPI_ISL_2098885, EPI_ISL_2098886, EPI_ISL_2098887, EPI_ISL_2098888, EPI_ISL_2098889, EPI_ISL_2098890, EPI_ISL_2098891, EPI_ISL_2098892, EPI_ISL_2098893, EPI_ISL_2098894, EPI_ISL_2098895, EPI_ISL_2098896, EPI_ISL_2098897, EPI_ISL_2098898, EPI_ISL_2098899, EPI_ISL_2098900, EPI_ISL_2098901, EPI_ISL_2098902, EPI_ISL_2098903, EPI_ISL_2135394, EPI_ISL_2135395, EPI_ISL_2135396, EPI_ISL_2135397, EPI_ISL_2135398, EPI_ISL_2135399, EPI_ISL_2135400, EPI_ISL_2135401, EPI_ISL_2135402, EPI_ISL_2135403, EPI_ISL_2135502, EPI_ISL_2135504, EPI_ISL_2135505, EPI_ISL_2135507, EPI_ISL_2135508, EPI_ISL_2135510, EPI_ISL_2135512, EPI_ISL_2135514, EPI_ISL_2135515, EPI_ISL_2135517, EPI_ISL_2135518, EPI_ISL_2135520, EPI_ISL_2135521, EPI_ISL_2135522, EPI_ISL_2135524, EPI_ISL_2135525, EPI_ISL_2135526, EPI_ISL_2135528, EPI_ISL_2135529, EPI_ISL_2135531, EPI_ISL_2135532, EPI_ISL_2135533, EPI_ISL_2135535, EPI_ISL_2135536, EPI_ISL_2135538, EPI_ISL_2135539, EPI_ISL_2135541, EPI_ISL_2135542, EPI_ISL_2135544, EPI_ISL_2323370, EPI_ISL_2323371, EPI_ISL_2323372, EPI_ISL_2323373, EPI_ISL_2383287, EPI_ISL_2383288, EPI_ISL_2383289, EPI_ISL_2383290, EPI_ISL_2383291, EPI_ISL_2383292, EPI_ISL_2383293, EPI_ISL_2383294, EPI_ISL_2383295, EPI_ISL_2383296, EPI_ISL_2383297, EPI_ISL_2383298, EPI_ISL_2383299, EPI_ISL_2383300, EPI_ISL_2383301, EPI_ISL_2383302, EPI_ISL_2383303, EPI_ISL_2383304, EPI_ISL_2383305, EPI_ISL_2383306, EPI_ISL_2383307, EPI_ISL_2383308, EPI_ISL_2383309, EPI_ISL_2383310, EPI_ISL_2383311, EPI_ISL_2383312, EPI_ISL_2383313, EPI_ISL_2600866, EPI_ISL_2600867, EPI_ISL_2600868, EPI_ISL_2600869, EPI_ISL_2600870, EPI_ISL_2600871, EPI_ISL_2600872, EPI_ISL_2600873, EPI_ISL_2600874, EPI_ISL_2600875, EPI_ISL_2600876, EPI_ISL_2600877, EPI_ISL_2600878, EPI_ISL_2600879, EPI_ISL_2600880, EPI_ISL_2600881, EPI_ISL_2600882, EPI_ISL_2600883, EPI_ISL_2600884, EPI_ISL_2600885, EPI_ISL_2600886, EPI_ISL_2600887, EPI_ISL_2600888, EPI_ISL_2600889, EPI_ISL_2600890, EPI_ISL_2600892, EPI_ISL_2600893, EPI_ISL_2600894, EPI_ISL_2600895, EPI_ISL_2600896, EPI_ISL_2600897, EPI_ISL_2600898, EPI_ISL_2600899, EPI_ISL_2600900, EPI_ISL_2600901, EPI_ISL_2600902, EPI_ISL_2600903, EPI_ISL_2600904, EPI_ISL_2600905, EPI_ISL_2600906, EPI_ISL_2600907, EPI_ISL_2600908, EPI_ISL_2600909, EPI_ISL_2775987, EPI_ISL_2775988, EPI_ISL_2775989, EPI_ISL_2775990, EPI_ISL_2775991, EPI_ISL_2775992, EPI_ISL_2775993, EPI_ISL_2775994, EPI_ISL_2775995, EPI_ISL_2775996, EPI_ISL_2775997, EPI_ISL_2775998, EPI_ISL_2775999, EPI_ISL_2776000, EPI_ISL_2776001, EPI_ISL_2776002, EPI_ISL_2776003, EPI_ISL_2776004, EPI_ISL_2776005, EPI_ISL_2776006, EPI_ISL_2776007, EPI_ISL_2776008, EPI_ISL_2776009, EPI_ISL_2776010, EPI_ISL_2776011, EPI_ISL_2776012, EPI_ISL_2776013, EPI_ISL_3008529, EPI_ISL_3008530, EPI_ISL_3008531, EPI_ISL_3008532, EPI_ISL_3008533, EPI_ISL_3008534, EPI_ISL_3008535, EPI_ISL_3008536, EPI_ISL_3008537, EPI_ISL_3008538, EPI_ISL_3008539, EPI_ISL_3008540, EPI_ISL_3008541, EPI_ISL_3008542, EPI_ISL_3008543, EPI_ISL_3008544, EPI_ISL_3008545, EPI_ISL_3008546, EPI_ISL_3008547, EPI_ISL_3008573, EPI_ISL_3008574, EPI_ISL_3008575, EPI_ISL_3008576, EPI_ISL_3008577, EPI_ISL_3008578, EPI_ISL_3008580, EPI_ISL_3008581, EPI_ISL_3008582, EPI_ISL_3008583, EPI_ISL_3008584, EPI_ISL_3008585, EPI_ISL_3008586, EPI_ISL_3008587, EPI_ISL_3008588, EPI_ISL_3008589, EPI_ISL_3008590, EPI_ISL_3008591, EPI_ISL_3008592, EPI_ISL_3087982, EPI_ISL_3087983, EPI_ISL_3087985, EPI_ISL_3087986, EPI_ISL_3087987, EPI_ISL_3087988, EPI_ISL_3152724, EPI_ISL_3152725, EPI_ISL_3152726, EPI_ISL_3152727, EPI_ISL_3152729, EPI_ISL_3152730, EPI_ISL_3152731, EPI_ISL_3152732, EPI_ISL_3152734, EPI_ISL_3152735, EPI_ISL_3152736, EPI_ISL_3152737, EPI_ISL_3152739, EPI_ISL_3152740, EPI_ISL_3152741, EPI_ISL_3152742, EPI_ISL_3152743, EPI_ISL_3152744, EPI_ISL_3152745, EPI_ISL_3152747, EPI_ISL_3152748, EPI_ISL_3152749, EPI_ISL_3152750, EPI_ISL_3152751, EPI_ISL_3152753, EPI_ISL_3152755, EPI_ISL_3152756, EPI_ISL_3152757, EPI_ISL_3152758, EPI_ISL_3152759, EPI_ISL_3152760, EPI_ISL_3152762, EPI_ISL_3152763, EPI_ISL_3152765, EPI_ISL_3152767, EPI_ISL_3152768, EPI_ISL_3152769, EPI_ISL_3152771, EPI_ISL_3152772, EPI_ISL_3152773, EPI_ISL_3152775, EPI_ISL_3152776, EPI_ISL_3152777, EPI_ISL_3152779, EPI_ISL_3152780, EPI_ISL_3152781, EPI_ISL_3152783, EPI_ISL_3152787, EPI_ISL_3152788, EPI_ISL_3152789, EPI_ISL_3152790, EPI_ISL_3152791, EPI_ISL_3152792, EPI_ISL_3152794, EPI_ISL_3152795, EPI_ISL_3152796, EPI_ISL_3152797, EPI_ISL_3152798, EPI_ISL_3152800, EPI_ISL_3152801, EPI_ISL_3152802, EPI_ISL_3152803, EPI_ISL_3152804, EPI_ISL_3152805, EPI_ISL_3229402, EPI_ISL_3907425, EPI_ISL_3907426, EPI_ISL_3907427, EPI_ISL_3907428, EPI_ISL_3907429, EPI_ISL_3907430, EPI_ISL_3907432, EPI_ISL_3907433, EPI_ISL_3907434, EPI_ISL_3907446, EPI_ISL_3907452, EPI_ISL_3907458, EPI_ISL_3907459, EPI_ISL_3907464, EPI_ISL_3907465, EPI_ISL_3907466, EPI_ISL_3907467, EPI_ISL_3907468, EPI_ISL_3907471, EPI_ISL_3907472, EPI_ISL_3907473, EPI_ISL_3907474, EPI_ISL_3907475, EPI_ISL_3907477, EPI_ISL_3907480, EPI_ISL_3907481, EPI_ISL_3907484, EPI_ISL_3907485, EPI_ISL_3907488, EPI_ISL_3907489, EPI_ISL_3907492, EPI_ISL_3907504, EPI_ISL_3907506, EPI_ISL_3907507, EPI_ISL_3907508, EPI_ISL_3907509, EPI_ISL_3907510, EPI_ISL_3907511, EPI_ISL_3907512, EPI_ISL_3907513, EPI_ISL_3907514, EPI_ISL_3907515, EPI_ISL_3907524, EPI_ISL_3907525, EPI_ISL_3907526, EPI_ISL_3907531, EPI_ISL_3907532, EPI_ISL_3907536, EPI_ISL_3907539, EPI_ISL_3907541, EPI_ISL_3907543, EPI_ISL_3907544, EPI_ISL_3907547, EPI_ISL_3907548, EPI_ISL_3907549, EPI_ISL_3907550, EPI_ISL_3907551, EPI_ISL_3907552, EPI_ISL_3907553, EPI_ISL_3907554, EPI_ISL_3907558, EPI_ISL_3907560, EPI_ISL_3907561, EPI_ISL_3907562, EPI_ISL_3907563, EPI_ISL_3907565, EPI_ISL_3907569, EPI_ISL_3907570, EPI_ISL_3907572, EPI_ISL_3907573, EPI_ISL_3907574, EPI_ISL_3907577, EPI_ISL_3907579, EPI_ISL_3907581, EPI_ISL_3907584, EPI_ISL_3907585, EPI_ISL_3907586, EPI_ISL_3907588, EPI_ISL_3907602, EPI_ISL_3907603, EPI_ISL_3907604, EPI_ISL_3907605, EPI_ISL_3907606, EPI_ISL_3907607, EPI_ISL_3907608, EPI_ISL_3907609, EPI_ISL_3907610, EPI_ISL_3907611, EPI_ISL_3907612, EPI_ISL_3907613, EPI_ISL_3907614, EPI_ISL_3907615, EPI_ISL_3907616, EPI_ISL_3907617, EPI_ISL_3907618, EPI_ISL_3907619, EPI_ISL_3907620, EPI_ISL_3907621, EPI_ISL_3907622, EPI_ISL_3907623, EPI_ISL_3907624, EPI_ISL_3907626, EPI_ISL_3907627, EPI_ISL_3907628, EPI_ISL_3907629, EPI_ISL_3907630, EPI_ISL_3907631, EPI_ISL_3907632, EPI_ISL_3907633, EPI_ISL_3907634, EPI_ISL_3907635, EPI_ISL_3907637, EPI_ISL_3907638, EPI_ISL_3907640, EPI_ISL_3907641, EPI_ISL_3907643, EPI_ISL_3907644, EPI_ISL_3907646, EPI_ISL_3907647, EPI_ISL_3907648, EPI_ISL_3907649, EPI_ISL_3907651, EPI_ISL_3907652, EPI_ISL_3907655, EPI_ISL_3907656, EPI_ISL_3907657, EPI_ISL_3907659, EPI_ISL_3907660, EPI_ISL_3907664, EPI_ISL_3907665, EPI_ISL_3907666, EPI_ISL_3907669, EPI_ISL_3907670, EPI_ISL_3907676, EPI_ISL_3907678, EPI_ISL_3907679, EPI_ISL_4071520, EPI_ISL_4071521, EPI_ISL_4071522, EPI_ISL_4071523, EPI_ISL_4071524, EPI_ISL_4071525, EPI_ISL_4071526, EPI_ISL_4071560, EPI_ISL_4071574, EPI_ISL_4071597, EPI_ISL_4491526, EPI_ISL_4491531, EPI_ISL_4491534, EPI_ISL_4491535, EPI_ISL_4491541, EPI_ISL_4491543, EPI_ISL_4491547, EPI_ISL_4491548, EPI_ISL_4491549, EPI_ISL_4491552, EPI_ISL_4491555, EPI_ISL_4491558, EPI_ISL_4491562, EPI_ISL_4491563, EPI_ISL_4491564, EPI_ISL_4491568, EPI_ISL_4491569, EPI_ISL_4491571, EPI_ISL_4491572, EPI_ISL_4491576, EPI_ISL_4491578, EPI_ISL_4491579, EPI_ISL_4491580, EPI_ISL_4491582, EPI_ISL_4491584, EPI_ISL_4491592, EPI_ISL_4491593, EPI_ISL_4491594, EPI_ISL_4491598, EPI_ISL_4491600, EPI_ISL_4491603, EPI_ISL_4491604, EPI_ISL_4491610, EPI_ISL_4491613, EPI_ISL_4491614, EPI_ISL_4491616, EPI_ISL_4491617, EPI_ISL_4560999, EPI_ISL_654468, EPI_ISL_654469, EPI_ISL_654470, EPI_ISL_654471, EPI_ISL_654472, EPI_ISL_654473, EPI_ISL_654474, EPI_ISL_654475, EPI_ISL_654476, EPI_ISL_654477, EPI_ISL_654478, EPI_ISL_654479, EPI_ISL_654480, EPI_ISL_654481, EPI_ISL_654482, EPI_ISL_657450, EPI_ISL_657452, EPI_ISL_657455, EPI_ISL_657458, EPI_ISL_657460, EPI_ISL_657463, EPI_ISL_657465, EPI_ISL_657466, EPI_ISL_657467, EPI_ISL_722211, EPI_ISL_722216, EPI_ISL_722235, EPI_ISL_722236, EPI_ISL_722238, EPI_ISL_722239, EPI_ISL_796064, EPI_ISL_796065, EPI_ISL_796066, EPI_ISL_796067, EPI_ISL_796068, EPI_ISL_796069, EPI_ISL_796070, EPI_ISL_796071, EPI_ISL_796072, EPI_ISL_796073, EPI_ISL_796074, EPI_ISL_796075, EPI_ISL_796076, EPI_ISL_796077, EPI_ISL_796078, EPI_ISL_796079, EPI_ISL_796080, EPI_ISL_796081, EPI_ISL_796082, EPI_ISL_796083, EPI_ISL_796084, EPI_ISL_796085, EPI_ISL_796086, EPI_ISL_796087, EPI_ISL_796088, EPI_ISL_796089, EPI_ISL_796090, EPI_ISL_796091, EPI_ISL_796092, EPI_ISL_796093, EPI_ISL_796094, EPI_ISL_796095, EPI_ISL_796096, EPI_ISL_796097, EPI_ISL_796098, EPI_ISL_796099, EPI_ISL_796100, EPI_ISL_796101, EPI_ISL_796102, EPI_ISL_796103, EPI_ISL_796104, EPI_ISL_796105, EPI_ISL_796106, EPI_ISL_796107, EPI_ISL_796108, EPI_ISL_796109, EPI_ISL_796110, EPI_ISL_796111, EPI_ISL_796112, EPI_ISL_796113, EPI_ISL_796114, EPI_ISL_796115, EPI_ISL_796116, EPI_ISL_796117, EPI_ISL_796118, EPI_ISL_796119, EPI_ISL_796120, EPI_ISL_796121, EPI_ISL_796122, EPI_ISL_796123, EPI_ISL_796124, EPI_ISL_796125, EPI_ISL_796126, EPI_ISL_796135, EPI_ISL_796136, EPI_ISL_796137, EPI_ISL_796138, EPI_ISL_796139, EPI_ISL_796140, EPI_ISL_796141, EPI_ISL_796142, EPI_ISL_796143, EPI_ISL_796144, EPI_ISL_796145, EPI_ISL_796146, EPI_ISL_796147, EPI_ISL_796148, EPI_ISL_796149, EPI_ISL_796150, EPI_ISL_796151, EPI_ISL_796152, EPI_ISL_796153, EPI_ISL_796154, EPI_ISL_796155, EPI_ISL_796156, EPI_ISL_796157
Servicio de Microbiología. Hospital General Universitario de Castellón	SeqCOVID-SPAIN consortium/IBV(CSIC)	Rosario Moreno et al	EPI_ISL_537946, EPI_ISL_537947, EPI_ISL_537948, EPI_ISL_537949, EPI_ISL_537950, EPI_ISL_537951, EPI_ISL_537952, EPI_ISL_537953, EPI_ISL_537954, EPI_ISL_537955, EPI_ISL_537956, EPI_ISL_537957, EPI_ISL_537958, EPI_ISL_537959, EPI_ISL_537960, EPI_ISL_537961, EPI_ISL_537962, EPI_ISL_537963, EPI_ISL_537964, EPI_ISL_537965, EPI_ISL_537966, EPI_ISL_537967, EPI_ISL_537968, EPI_ISL_537969, EPI_ISL_537970, EPI_ISL_537971, EPI_ISL_537972, EPI_ISL_537973, EPI_ISL_537974, EPI_ISL_537975, EPI_ISL_537976, EPI_ISL_537977, EPI_ISL_537978, EPI_ISL_537979, EPI_ISL_537980, EPI_ISL_537981, EPI_ISL_537982, EPI_ISL_537983, EPI_ISL_537984, EPI_ISL_537985, EPI_ISL_537986, EPI_ISL_537987, EPI_ISL_537988, EPI_ISL_537989, EPI_ISL_537990, EPI_ISL_537991, EPI_ISL_537992, EPI_ISL_537993, EPI_ISL_537994, EPI_ISL_537995, EPI_ISL_538613, EPI_ISL_538614, EPI_ISL_538615, EPI_ISL_538616, EPI_ISL_538617, EPI_ISL_538618, EPI_ISL_538619, EPI_ISL_538620, EPI_ISL_538621, EPI_ISL_538622, EPI_ISL_538623, EPI_ISL_538624, EPI_ISL_538625, EPI_ISL_538626, EPI_ISL_538627, EPI_ISL_538628, EPI_ISL_538629, EPI_ISL_538630, EPI_ISL_538631, EPI_ISL_538632, EPI_ISL_538633, EPI_ISL_538634, EPI_ISL_538635, EPI_ISL_538636, EPI_ISL_538637, EPI_ISL_538638, EPI_ISL_538639, EPI_ISL_538640, EPI_ISL_538641, EPI_ISL_538642, EPI_ISL_538643, EPI_ISL_538644, EPI_ISL_538645, EPI_ISL_538646, EPI_ISL_538647, EPI_ISL_538648, EPI_ISL_538649, EPI_ISL_538650, EPI_ISL_538651, EPI_ISL_538652, EPI_ISL_538653, EPI_ISL_538654, EPI_ISL_538655, EPI_ISL_538656, EPI_ISL_538657, EPI_ISL_538658, EPI_ISL_538659, EPI_ISL_538660, EPI_ISL_538661, EPI_ISL_538662, EPI_ISL_538663, EPI_ISL_538664, EPI_ISL_538665, EPI_ISL_538666, EPI_ISL_538667, EPI_ISL_538668, EPI_ISL_538669, EPI_ISL_538670, EPI_ISL_538671, EPI_ISL_539284, EPI_ISL_539285, EPI_ISL_539286, EPI_ISL_539287, EPI_ISL_583918, EPI_ISL_583919, EPI_ISL_583920, EPI_ISL_583921, EPI_ISL_583922, EPI_ISL_583923, EPI_ISL_583924, EPI_ISL_583925, EPI_ISL_583926, EPI_ISL_583927, EPI_ISL_583928, EPI_ISL_583929, EPI_ISL_583930, EPI_ISL_583931, EPI_ISL_583932, EPI_ISL_583933, EPI_ISL_583934, EPI_ISL_583935, EPI_ISL_583936, EPI_ISL_583937, EPI_ISL_583938, EPI_ISL_583939, EPI_ISL_583940, EPI_ISL_583941, EPI_ISL_583942, EPI_ISL_583943, EPI_ISL_583944, EPI_ISL_583945, EPI_ISL_583946, EPI_ISL_583947, EPI_ISL_583948, EPI_ISL_583949, EPI_ISL_583950, EPI_ISL_583951, EPI_ISL_583952
Servicio de Microbiología. Hospital General Universitario de Castellón	Virology Laboratory, FISABIO - Public Health, Generalitat Valenciana	Rosario Moreno Muñoz et al	EPI_ISL_4442610, EPI_ISL_4442612, EPI_ISL_4442614, EPI_ISL_4442616, EPI_ISL_4442618, EPI_ISL_4442620, EPI_ISL_4442624, EPI_ISL_4442626, EPI_ISL_4442628, EPI_ISL_4442630, EPI_ISL_4442632, EPI_ISL_4442634, EPI_ISL_4442636, EPI_ISL_4442638, EPI_ISL_4442639, EPI_ISL_4442641, EPI_ISL_4442643, EPI_ISL_4442645, EPI_ISL_4442647, EPI_ISL_4442649, EPI_ISL_4442654, EPI_ISL_4442656, EPI_ISL_4442658, EPI_ISL_4442660, EPI_ISL_4442665, EPI_ISL_4442666, EPI_ISL_4442669, EPI_ISL_4442670, EPI_ISL_4442675, EPI_ISL_4442681, EPI_ISL_4442685, EPI_ISL_4442687, EPI_ISL_4442689, EPI_ISL_4442691, EPI_ISL_4669174
Servicio de Microbiología. Hospital Ramón y Cajal. (CIBERESP)	SeqCOVID-SPAIN consortium/IBV(CSIC)	Jose Mª González-Alba et al	EPI_ISL_1008930, EPI_ISL_1008931, EPI_ISL_1008932, EPI_ISL_1008933, EPI_ISL_1009032, EPI_ISL_1009033, EPI_ISL_1009034, EPI_ISL_1009035, EPI_ISL_1009036, EPI_ISL_1009037, EPI_ISL_1009038, EPI_ISL_1009039, EPI_ISL_1009040, EPI_ISL_1009041, EPI_ISL_1009042, EPI_ISL_1009043, EPI_ISL_1009044, EPI_ISL_1009045, EPI_ISL_1009046, EPI_ISL_1009047, EPI_ISL_1009048, EPI_ISL_1009049, EPI_ISL_1009050, EPI_ISL_1009051, EPI_ISL_1009052, EPI_ISL_1009053, EPI_ISL_1009054, EPI_ISL_1009055, EPI_ISL_1009056, EPI_ISL_1009057, EPI_ISL_1009058, EPI_ISL_1009059, EPI_ISL_1009060, EPI_ISL_1009061, EPI_ISL_1009062, EPI_ISL_1009063, EPI_ISL_1009064, EPI_ISL_1009065, EPI_ISL_1009066, EPI_ISL_1009067, EPI_ISL_1014706, EPI_ISL_1014707, EPI_ISL_1014708, EPI_ISL_1014709, EPI_ISL_1014710, EPI_ISL_1014711, EPI_ISL_1014712, EPI_ISL_1014713, EPI_ISL_1014714, EPI_ISL_1014715, EPI_ISL_1014716, EPI_ISL_1014717, EPI_ISL_1014718, EPI_ISL_1014719, EPI_ISL_1014720, EPI_ISL_1014721, EPI_ISL_1014722, EPI_ISL_1014723, EPI_ISL_1014724, EPI_ISL_1014725, EPI_ISL_1014726, EPI_ISL_1014727, EPI_ISL_1014728, EPI_ISL_1014729, EPI_ISL_1014730, EPI_ISL_1014731, EPI_ISL_1014732, EPI_ISL_1014733, EPI_ISL_1014734, EPI_ISL_1014735, EPI_ISL_1014736, EPI_ISL_1014737, EPI_ISL_1014738, EPI_ISL_1014739, EPI_ISL_1014740, EPI_ISL_1014741, EPI_ISL_1014742, EPI_ISL_1014743, EPI_ISL_1014744, EPI_ISL_1014745, EPI_ISL_1014746, EPI_ISL_1014747, EPI_ISL_1014748, EPI_ISL_1014749, EPI_ISL_1014750, EPI_ISL_1014751, EPI_ISL_1014752, EPI_ISL_1014753, EPI_ISL_1014754, EPI_ISL_1014755, EPI_ISL_1014756, EPI_ISL_1014757, EPI_ISL_1014758, EPI_ISL_1014759, EPI_ISL_1014760, EPI_ISL_1014761, EPI_ISL_1423737, EPI_ISL_1423738, EPI_ISL_1423739, EPI_ISL_1423740, EPI_ISL_1423741, EPI_ISL_1423742, EPI_ISL_1423743, EPI_ISL_1423744, EPI_ISL_1423745, EPI_ISL_1423746, EPI_ISL_1423747, EPI_ISL_1423748, EPI_ISL_1423749, EPI_ISL_1423750, EPI_ISL_1423751, EPI_ISL_1423752, EPI_ISL_1423753, EPI_ISL_1423754, EPI_ISL_1423755, EPI_ISL_1423756, EPI_ISL_1423757, EPI_ISL_1423758, EPI_ISL_1423759, EPI_ISL_1423760, EPI_ISL_1423761, EPI_ISL_1423793, EPI_ISL_1423794, EPI_ISL_1423795, EPI_ISL_1423796, EPI_ISL_1423797, EPI_ISL_1423798, EPI_ISL_1423799, EPI_ISL_1423800, EPI_ISL_1423801, EPI_ISL_1423802, EPI_ISL_1423803, EPI_ISL_1423804, EPI_ISL_1423805, EPI_ISL_1423806, EPI_ISL_1423807, EPI_ISL_1423808, EPI_ISL_1423809, EPI_ISL_1423810, EPI_ISL_1423811, EPI_ISL_1423812, EPI_ISL_1423813, EPI_ISL_1423814, EPI_ISL_1423815, EPI_ISL_1671224, EPI_ISL_1671225, EPI_ISL_1671226, EPI_ISL_1671227, EPI_ISL_1671228, EPI_ISL_1671229, EPI_ISL_1671230, EPI_ISL_1671231, EPI_ISL_1671232, EPI_ISL_1671233, EPI_ISL_1671234, EPI_ISL_1671235, EPI_ISL_1671236, EPI_ISL_1671237, EPI_ISL_1671245, EPI_ISL_1671246, EPI_ISL_1671247, EPI_ISL_1671248, EPI_ISL_1671249, EPI_ISL_1671250, EPI_ISL_1671251, EPI_ISL_1671252, EPI_ISL_1671253, EPI_ISL_1671254, EPI_ISL_1671256, EPI_ISL_1671275, EPI_ISL_1671276, EPI_ISL_1671277, EPI_ISL_1671278, EPI_ISL_1671279, EPI_ISL_1671280, EPI_ISL_1671296, EPI_ISL_1671297, EPI_ISL_1671298, EPI_ISL_1671299, EPI_ISL_1671300, EPI_ISL_1671301, EPI_ISL_1671302, EPI_ISL_1671303, EPI_ISL_1671304, EPI_ISL_1671305, EPI_ISL_1671306, EPI_ISL_1671307, EPI_ISL_1671308, EPI_ISL_1671309, EPI_ISL_1671310, EPI_ISL_1671311, EPI_ISL_1671362, EPI_ISL_1671399, EPI_ISL_1786678, EPI_ISL_1786679, EPI_ISL_1786680, EPI_ISL_1786681, EPI_ISL_1786682, EPI_ISL_1786683, EPI_ISL_1786684, EPI_ISL_1786685, EPI_ISL_1786686, EPI_ISL_1786687, EPI_ISL_1786688, EPI_ISL_1786689, EPI_ISL_1786690, EPI_ISL_1786691, EPI_ISL_1786692, EPI_ISL_1786693, EPI_ISL_1786694, EPI_ISL_1786695, EPI_ISL_1786696, EPI_ISL_1786697, EPI_ISL_1786698, EPI_ISL_1786699, EPI_ISL_1786700, EPI_ISL_1786701, EPI_ISL_1786702, EPI_ISL_1786703, EPI_ISL_1786704, EPI_ISL_1786705, EPI_ISL_1786706, EPI_ISL_1786707, EPI_ISL_1786708, EPI_ISL_1786709, EPI_ISL_1786710, EPI_ISL_1786711, EPI_ISL_1786712, EPI_ISL_1786713, EPI_ISL_1786714, EPI_ISL_1786715, EPI_ISL_1788159, EPI_ISL_1788160, EPI_ISL_1788161, EPI_ISL_1788162, EPI_ISL_1788163, EPI_ISL_1788164, EPI_ISL_1788165, EPI_ISL_1788166
Servicio de Microbiología. Hospital Universitario Doctor Peset	SeqCOVID-SPAIN consortium/IBV(CSIC)	Juan Alberola Enguídanos et al	EPI_ISL_1963499, EPI_ISL_1963500, EPI_ISL_1963501, EPI_ISL_1963502, EPI_ISL_1963503, EPI_ISL_1963504, EPI_ISL_1963505, EPI_ISL_1963506, EPI_ISL_1963507, EPI_ISL_1963508, EPI_ISL_1963509, EPI_ISL_1963510, EPI_ISL_1963511, EPI_ISL_1963512, EPI_ISL_1963513, EPI_ISL_1963514, EPI_ISL_1963515, EPI_ISL_1963516, EPI_ISL_1963517, EPI_ISL_1963518, EPI_ISL_1963519, EPI_ISL_1963520, EPI_ISL_1963521, EPI_ISL_1963522, EPI_ISL_1963523, EPI_ISL_1963524, EPI_ISL_1963525, EPI_ISL_1963526, EPI_ISL_1963527, EPI_ISL_1963528, EPI_ISL_1963529, EPI_ISL_1963530, EPI_ISL_1963531, EPI_ISL_1963532, EPI_ISL_1963533, EPI_ISL_1963534, EPI_ISL_1963535, EPI_ISL_1963536, EPI_ISL_1963537, EPI_ISL_1963538, EPI_ISL_1963539, EPI_ISL_1963540, EPI_ISL_1963541, EPI_ISL_1963542, EPI_ISL_1963543, EPI_ISL_1963544, EPI_ISL_1963545, EPI_ISL_1963546, EPI_ISL_1963547, EPI_ISL_1963548, EPI_ISL_1963549, EPI_ISL_1963550, EPI_ISL_1963551, EPI_ISL_1963552, EPI_ISL_1963553, EPI_ISL_1963554, EPI_ISL_1963555, EPI_ISL_1963556, EPI_ISL_1963557, EPI_ISL_1963558, EPI_ISL_1963559, EPI_ISL_1963560, EPI_ISL_1963561, EPI_ISL_1963562, EPI_ISL_1963563, EPI_ISL_1963564, EPI_ISL_1963565, EPI_ISL_1963566, EPI_ISL_1963567, EPI_ISL_1963568, EPI_ISL_1963569, EPI_ISL_1963896, EPI_ISL_1963897, EPI_ISL_1967868, EPI_ISL_1967869, EPI_ISL_1967870, EPI_ISL_1967871, EPI_ISL_1967872, EPI_ISL_1967873, EPI_ISL_1967874, EPI_ISL_1967875, EPI_ISL_1967876, EPI_ISL_1967877, EPI_ISL_1967878, EPI_ISL_1967879, EPI_ISL_1967880, EPI_ISL_1967881, EPI_ISL_1967882, EPI_ISL_1967883, EPI_ISL_1967884, EPI_ISL_1967885, EPI_ISL_1967886, EPI_ISL_1967887, EPI_ISL_1967888, EPI_ISL_1967889, EPI_ISL_2000710, EPI_ISL_2000711, EPI_ISL_2000712, EPI_ISL_2000713, EPI_ISL_2000714, EPI_ISL_2000715, EPI_ISL_2000716, EPI_ISL_2000717, EPI_ISL_2000718, EPI_ISL_2000719, EPI_ISL_2000720, EPI_ISL_2000721, EPI_ISL_2000722, EPI_ISL_2000723, EPI_ISL_2000724, EPI_ISL_2000725, EPI_ISL_2000726, EPI_ISL_2000727, EPI_ISL_2000728, EPI_ISL_2000729, EPI_ISL_2000730, EPI_ISL_2000731, EPI_ISL_2000732, EPI_ISL_2000733, EPI_ISL_2000734, EPI_ISL_2000735, EPI_ISL_2000736, EPI_ISL_2000737, EPI_ISL_2000738, EPI_ISL_2000739, EPI_ISL_2000740, EPI_ISL_2000741, EPI_ISL_2000742, EPI_ISL_2000743, EPI_ISL_2000744, EPI_ISL_2000745, EPI_ISL_2016653, EPI_ISL_2016654, EPI_ISL_2016655, EPI_ISL_2016656, EPI_ISL_2016657, EPI_ISL_2016658, EPI_ISL_2016659, EPI_ISL_2016660, EPI_ISL_2016661, EPI_ISL_2016662, EPI_ISL_2016663, EPI_ISL_2016664, EPI_ISL_2016665, EPI_ISL_2016666, EPI_ISL_2016667, EPI_ISL_2016668, EPI_ISL_2016669, EPI_ISL_2016670, EPI_ISL_2016671, EPI_ISL_2016672, EPI_ISL_2016673, EPI_ISL_2016674, EPI_ISL_2016675, EPI_ISL_2016676, EPI_ISL_2016677, EPI_ISL_2016678, EPI_ISL_2016679, EPI_ISL_2016680, EPI_ISL_2016681, EPI_ISL_2016682, EPI_ISL_2016683, EPI_ISL_2016684, EPI_ISL_2016685, EPI_ISL_2016686, EPI_ISL_2016687, EPI_ISL_2100061, EPI_ISL_2100062, EPI_ISL_2100063, EPI_ISL_2100064, EPI_ISL_2100065, EPI_ISL_2100066, EPI_ISL_2100067, EPI_ISL_2100068, EPI_ISL_2100069, EPI_ISL_2100070, EPI_ISL_2100071, EPI_ISL_2100072, EPI_ISL_2100073, EPI_ISL_2100074, EPI_ISL_2100075, EPI_ISL_2100076, EPI_ISL_2100077, EPI_ISL_2135370, EPI_ISL_2135371, EPI_ISL_2135372, EPI_ISL_2135373, EPI_ISL_2135374, EPI_ISL_2135375, EPI_ISL_2135376, EPI_ISL_2135377, EPI_ISL_2135378, EPI_ISL_2135379, EPI_ISL_2135380, EPI_ISL_2135381, EPI_ISL_2135382, EPI_ISL_2135383, EPI_ISL_2135384, EPI_ISL_2135385, EPI_ISL_2135386, EPI_ISL_2135387, EPI_ISL_2135388, EPI_ISL_2135389, EPI_ISL_2135390, EPI_ISL_2135391, EPI_ISL_2135392, EPI_ISL_2135393, EPI_ISL_2135404, EPI_ISL_2135405, EPI_ISL_2135406, EPI_ISL_2135407, EPI_ISL_2135408, EPI_ISL_2135409, EPI_ISL_2135410, EPI_ISL_2135411, EPI_ISL_2135412, EPI_ISL_2135413, EPI_ISL_2135414, EPI_ISL_2135415, EPI_ISL_2135416, EPI_ISL_2135417, EPI_ISL_2135418, EPI_ISL_2135419, EPI_ISL_2135420, EPI_ISL_2135421, EPI_ISL_2323410, EPI_ISL_2323411, EPI_ISL_2323412, EPI_ISL_2323413, EPI_ISL_2323414, EPI_ISL_2323415, EPI_ISL_2323416, EPI_ISL_2323417, EPI_ISL_2323418, EPI_ISL_2323419, EPI_ISL_2323420, EPI_ISL_2323421, EPI_ISL_2323422, EPI_ISL_2323423, EPI_ISL_2323424, EPI_ISL_2323425, EPI_ISL_2323426, EPI_ISL_2323427, EPI_ISL_2323428, EPI_ISL_2323429, EPI_ISL_2323430, EPI_ISL_2323431, EPI_ISL_2323432, EPI_ISL_2323433, EPI_ISL_2323434, EPI_ISL_2323435, EPI_ISL_2323436, EPI_ISL_2323437, EPI_ISL_2323438, EPI_ISL_2323439, EPI_ISL_2323440, EPI_ISL_2323441, EPI_ISL_2323442, EPI_ISL_2323443, EPI_ISL_2323444, EPI_ISL_2323445, EPI_ISL_2323446, EPI_ISL_2323447, EPI_ISL_2323448, EPI_ISL_2323449, EPI_ISL_2323450, EPI_ISL_2323451, EPI_ISL_2383238, EPI_ISL_2383239, EPI_ISL_2383240, EPI_ISL_2383241, EPI_ISL_2383242, EPI_ISL_2383243, EPI_ISL_2439991, EPI_ISL_2439992, EPI_ISL_2439993, EPI_ISL_2439994, EPI_ISL_2439995, EPI_ISL_2439996, EPI_ISL_2439997, EPI_ISL_2439998, EPI_ISL_2439999, EPI_ISL_2440000, EPI_ISL_2440001, EPI_ISL_2440002, EPI_ISL_2440003, EPI_ISL_2440004, EPI_ISL_2440005, EPI_ISL_2440006, EPI_ISL_2440007, EPI_ISL_2440008, EPI_ISL_2440009, EPI_ISL_2440010, EPI_ISL_2440011, EPI_ISL_2440012, EPI_ISL_2440013, EPI_ISL_2440014, EPI_ISL_2440015, EPI_ISL_2440016, EPI_ISL_2440017, EPI_ISL_2440018, EPI_ISL_2440019, EPI_ISL_2440020, EPI_ISL_2440021, EPI_ISL_2440022, EPI_ISL_2440023, EPI_ISL_2440024, EPI_ISL_2440025, EPI_ISL_2440026, EPI_ISL_2440027, EPI_ISL_2440028, EPI_ISL_2440029, EPI_ISL_2440030, EPI_ISL_2440031, EPI_ISL_2627499, EPI_ISL_2627500, EPI_ISL_2627501, EPI_ISL_2627502, EPI_ISL_2627503, EPI_ISL_2627504, EPI_ISL_2627505, EPI_ISL_2627506, EPI_ISL_2627507, EPI_ISL_2627508, EPI_ISL_2627509, EPI_ISL_2627510, EPI_ISL_2627511, EPI_ISL_2627512, EPI_ISL_2627513, EPI_ISL_2627514, EPI_ISL_2627515, EPI_ISL_2627516, EPI_ISL_2627517, EPI_ISL_2627518, EPI_ISL_2627519, EPI_ISL_2627520, EPI_ISL_2627521, EPI_ISL_2627522, EPI_ISL_2627523, EPI_ISL_2627524, EPI_ISL_2627525, EPI_ISL_2627526, EPI_ISL_2627527, EPI_ISL_2627528, EPI_ISL_2627529, EPI_ISL_2627530, EPI_ISL_2627531, EPI_ISL_2627532, EPI_ISL_2820631, EPI_ISL_2820632, EPI_ISL_2820633, EPI_ISL_2820634, EPI_ISL_2820635, EPI_ISL_2820636, EPI_ISL_2820637, EPI_ISL_2820638, EPI_ISL_2820641, EPI_ISL_2820642, EPI_ISL_2820643, EPI_ISL_2820644, EPI_ISL_2820645, EPI_ISL_2820646, EPI_ISL_2820647, EPI_ISL_2820648, EPI_ISL_2820649, EPI_ISL_3063757, EPI_ISL_3063760, EPI_ISL_3063761, EPI_ISL_3063762, EPI_ISL_3063763, EPI_ISL_3063764, EPI_ISL_3063765, EPI_ISL_3063766, EPI_ISL_3063767, EPI_ISL_3063768, EPI_ISL_3063769, EPI_ISL_3063770, EPI_ISL_3063771, EPI_ISL_3063772, EPI_ISL_3063773, EPI_ISL_3063774, EPI_ISL_3063775, EPI_ISL_3063777, EPI_ISL_3063780, EPI_ISL_3063781, EPI_ISL_3063782, EPI_ISL_3063783, EPI_ISL_3063784, EPI_ISL_3063785, EPI_ISL_3063786, EPI_ISL_3063787, EPI_ISL_3063788, EPI_ISL_3063789, EPI_ISL_3063791, EPI_ISL_3063792, EPI_ISL_3063794, EPI_ISL_3063795, EPI_ISL_3063796, EPI_ISL_3063799, EPI_ISL_3063800, EPI_ISL_3063801, EPI_ISL_3907241, EPI_ISL_3907242, EPI_ISL_3907299, EPI_ISL_3907326, EPI_ISL_3907329, EPI_ISL_3907330, EPI_ISL_3907331, EPI_ISL_3907332, EPI_ISL_3907333, EPI_ISL_3907334, EPI_ISL_3907335, EPI_ISL_3907336, EPI_ISL_3907337, EPI_ISL_3907341, EPI_ISL_3907342, EPI_ISL_3907344, EPI_ISL_3907347, EPI_ISL_3907348, EPI_ISL_3907349, EPI_ISL_3907350, EPI_ISL_3907352, EPI_ISL_3907353, EPI_ISL_3907354, EPI_ISL_3907355, EPI_ISL_3907356, EPI_ISL_3907357, EPI_ISL_3907358, EPI_ISL_3907359, EPI_ISL_3907360, EPI_ISL_3907361, EPI_ISL_3907362, EPI_ISL_3907363, EPI_ISL_3907364, EPI_ISL_3907365, EPI_ISL_3907367, EPI_ISL_3907368, EPI_ISL_3907369, EPI_ISL_3907370, EPI_ISL_3907371, EPI_ISL_3907372, EPI_ISL_3907373, EPI_ISL_3907374, EPI_ISL_3907375, EPI_ISL_3907376, EPI_ISL_3907377, EPI_ISL_3907378, EPI_ISL_3907379, EPI_ISL_3907380, EPI_ISL_3907382, EPI_ISL_3907383, EPI_ISL_3907384, EPI_ISL_3907385, EPI_ISL_3907386, EPI_ISL_3907387, EPI_ISL_3907389, EPI_ISL_3907390, EPI_ISL_3907392, EPI_ISL_3907393, EPI_ISL_3907395, EPI_ISL_3907396, EPI_ISL_3907398, EPI_ISL_3907399, EPI_ISL_3907400, EPI_ISL_3907401, EPI_ISL_3907402, EPI_ISL_3907403, EPI_ISL_3907404, EPI_ISL_3907405, EPI_ISL_3907407, EPI_ISL_3907409, EPI_ISL_3907410, EPI_ISL_3907412, EPI_ISL_3907414, EPI_ISL_3907415, EPI_ISL_3907416, EPI_ISL_3907417, EPI_ISL_3907418, EPI_ISL_3907419, EPI_ISL_3907420, EPI_ISL_3907422, EPI_ISL_3907423, EPI_ISL_3907431, EPI_ISL_3907436, EPI_ISL_3907437, EPI_ISL_3907439, EPI_ISL_3907440, EPI_ISL_3907442, EPI_ISL_3907443, EPI_ISL_3907444, EPI_ISL_3907447, EPI_ISL_3907448, EPI_ISL_3907449, EPI_ISL_3907450, EPI_ISL_3907454, EPI_ISL_3907455, EPI_ISL_3907457, EPI_ISL_3907461, EPI_ISL_3907462, EPI_ISL_3907463, EPI_ISL_3907469, EPI_ISL_3907470, EPI_ISL_3907476, EPI_ISL_3907479, EPI_ISL_3907486, EPI_ISL_3907487, EPI_ISL_3907490, EPI_ISL_3907491, EPI_ISL_3907494, EPI_ISL_3907496, EPI_ISL_3907497, EPI_ISL_3907498, EPI_ISL_3907499, EPI_ISL_3907500, EPI_ISL_3907501, EPI_ISL_3907502, EPI_ISL_3907503, EPI_ISL_4561076, EPI_ISL_4561093, EPI_ISL_4561097
Servicio de Microbiología. Hospital Universitario Doctor Peset	Virology Laboratory, FISABIO - Public Health, Generalitat Valenciana	Juan Alberola Enguídanos et al	EPI_ISL_4442765, EPI_ISL_4442766, EPI_ISL_4442768, EPI_ISL_4442773, EPI_ISL_4442778, EPI_ISL_4442782, EPI_ISL_4442784, EPI_ISL_4442786, EPI_ISL_4442788, EPI_ISL_4442790, EPI_ISL_4442792, EPI_ISL_4442794, EPI_ISL_4442797, EPI_ISL_4442799, EPI_ISL_4442801, EPI_ISL_4442803
Servicio de Microbiología. Hospital Universitario Donostia. OSI Donostialdea. Área de Enfermedades Infecciosas, Grupo de Infección Respiratoria y Resistencia Antimicrobiana. Instituto de Investigación Sanitaria Biodonostia	SeqCOVID-SPAIN consortium/IBV(CSIC)	Gustavo Cilla Eguiluz et al	EPI_ISL_1192389, EPI_ISL_1192390, EPI_ISL_1192391, EPI_ISL_1192392, EPI_ISL_1192393, EPI_ISL_1192394, EPI_ISL_1192395, EPI_ISL_1192396, EPI_ISL_1192397, EPI_ISL_1192398, EPI_ISL_1192399, EPI_ISL_1192400, EPI_ISL_1192401, EPI_ISL_1192402, EPI_ISL_1192403, EPI_ISL_1192404, EPI_ISL_1192405, EPI_ISL_1192406, EPI_ISL_1192407, EPI_ISL_1192408, EPI_ISL_1192409, EPI_ISL_1192410, EPI_ISL_1192411, EPI_ISL_1192412, EPI_ISL_1192413, EPI_ISL_1192414, EPI_ISL_1192415, EPI_ISL_1192416, EPI_ISL_1192417, EPI_ISL_1192418, EPI_ISL_1192419, EPI_ISL_1192420, EPI_ISL_1192421, EPI_ISL_1192422, EPI_ISL_1192423, EPI_ISL_1423858, EPI_ISL_1423859, EPI_ISL_1423860, EPI_ISL_1423861, EPI_ISL_1423862, EPI_ISL_1423863, EPI_ISL_1423864, EPI_ISL_1423865, EPI_ISL_1423866, EPI_ISL_1423867, EPI_ISL_1423868, EPI_ISL_1423869, EPI_ISL_1423870, EPI_ISL_1423871, EPI_ISL_1423872, EPI_ISL_1423873, EPI_ISL_1423874, EPI_ISL_1423875, EPI_ISL_1423876, EPI_ISL_1423877, EPI_ISL_1423878, EPI_ISL_1423879, EPI_ISL_1423880, EPI_ISL_1423881, EPI_ISL_1423882, EPI_ISL_1423883, EPI_ISL_1423884, EPI_ISL_1423885, EPI_ISL_1423886, EPI_ISL_1423887, EPI_ISL_1423888, EPI_ISL_1423889, EPI_ISL_1423890, EPI_ISL_1423891, EPI_ISL_1423892, EPI_ISL_1423893, EPI_ISL_1423894, EPI_ISL_1423895, EPI_ISL_1423896, EPI_ISL_1423897, EPI_ISL_1423898, EPI_ISL_1423899, EPI_ISL_1423900, EPI_ISL_1423901, EPI_ISL_1423902, EPI_ISL_1786121, EPI_ISL_1786122, EPI_ISL_1786123, EPI_ISL_1786124, EPI_ISL_1786125, EPI_ISL_1786126, EPI_ISL_1786127, EPI_ISL_1786128, EPI_ISL_1786129, EPI_ISL_1786130, EPI_ISL_1786131, EPI_ISL_1786132, EPI_ISL_1786133, EPI_ISL_1786134, EPI_ISL_1786135, EPI_ISL_1786136, EPI_ISL_1786137, EPI_ISL_1786138, EPI_ISL_1786139, EPI_ISL_1786140, EPI_ISL_1786141, EPI_ISL_1786142, EPI_ISL_1786143, EPI_ISL_1786144, EPI_ISL_1786145, EPI_ISL_1786146, EPI_ISL_1786147, EPI_ISL_1786148, EPI_ISL_1786149, EPI_ISL_1786150, EPI_ISL_1786151, EPI_ISL_1786152, EPI_ISL_1786153, EPI_ISL_1786154, EPI_ISL_1786629, EPI_ISL_1786630, EPI_ISL_1786631, EPI_ISL_1786632, EPI_ISL_1786633, EPI_ISL_1786634, EPI_ISL_1786635, EPI_ISL_1786636, EPI_ISL_2149108, EPI_ISL_2149109, EPI_ISL_2149110, EPI_ISL_2149111, EPI_ISL_2149112, EPI_ISL_2149113, EPI_ISL_2149114, EPI_ISL_2149115, EPI_ISL_2149116, EPI_ISL_2149117, EPI_ISL_2149118, EPI_ISL_2149119, EPI_ISL_2149120, EPI_ISL_2149121, EPI_ISL_2149122, EPI_ISL_2149123, EPI_ISL_2149124, EPI_ISL_2149125, EPI_ISL_2149126, EPI_ISL_2149127, EPI_ISL_2149128, EPI_ISL_2149129, EPI_ISL_2149130, EPI_ISL_2149131, EPI_ISL_2149132, EPI_ISL_2149133, EPI_ISL_2149134, EPI_ISL_2149135, EPI_ISL_2149136, EPI_ISL_2149137, EPI_ISL_2149138, EPI_ISL_2149139, EPI_ISL_2149140, EPI_ISL_2227927, EPI_ISL_2227928, EPI_ISL_2227929, EPI_ISL_2227930, EPI_ISL_2227931, EPI_ISL_2227933, EPI_ISL_2227934, EPI_ISL_2227935, EPI_ISL_2227936, EPI_ISL_2227937, EPI_ISL_2227938, EPI_ISL_2227939, EPI_ISL_2227940, EPI_ISL_2227941, EPI_ISL_2227942, EPI_ISL_2227943, EPI_ISL_2227944, EPI_ISL_2227945, EPI_ISL_2227946, EPI_ISL_2227947, EPI_ISL_2227948, EPI_ISL_2227949, EPI_ISL_2227950, EPI_ISL_2227951, EPI_ISL_2227952, EPI_ISL_2227953, EPI_ISL_2227954, EPI_ISL_2227955, EPI_ISL_2227956, EPI_ISL_2227957, EPI_ISL_2227958, EPI_ISL_2227960, EPI_ISL_2227961, EPI_ISL_2227963, EPI_ISL_2227964, EPI_ISL_2227965, EPI_ISL_2227966, EPI_ISL_2227967, EPI_ISL_2227968, EPI_ISL_2227970, EPI_ISL_2227971, EPI_ISL_2227972, EPI_ISL_2227973, EPI_ISL_2227975, EPI_ISL_2227976, EPI_ISL_2227977, EPI_ISL_2227978, EPI_ISL_2227979, EPI_ISL_2227980, EPI_ISL_2227981, EPI_ISL_2227982, EPI_ISL_2227983, EPI_ISL_2227984, EPI_ISL_2227985, EPI_ISL_2227986, EPI_ISL_2227987, EPI_ISL_2227988, EPI_ISL_2227989, EPI_ISL_2227990, EPI_ISL_2227991, EPI_ISL_2227992, EPI_ISL_2227993, EPI_ISL_2227994, EPI_ISL_2227995, EPI_ISL_2227996, EPI_ISL_2227998, EPI_ISL_2227999, EPI_ISL_2228000, EPI_ISL_2228001, EPI_ISL_2228002, EPI_ISL_2228003, EPI_ISL_2228004, EPI_ISL_2228005, EPI_ISL_2228006, EPI_ISL_2228007, EPI_ISL_2228009, EPI_ISL_2285874, EPI_ISL_2285875, EPI_ISL_2285876, EPI_ISL_2285877, EPI_ISL_2285878, EPI_ISL_2285879, EPI_ISL_2285880, EPI_ISL_2285881, EPI_ISL_2285882, EPI_ISL_2285883, EPI_ISL_2285884, EPI_ISL_2285885, EPI_ISL_2285886, EPI_ISL_2285887, EPI_ISL_2285888, EPI_ISL_2285889, EPI_ISL_2285890, EPI_ISL_2285891, EPI_ISL_2285892, EPI_ISL_2285893, EPI_ISL_2285894, EPI_ISL_2285895, EPI_ISL_2285896, EPI_ISL_2285897, EPI_ISL_2285898, EPI_ISL_2285899, EPI_ISL_2285900, EPI_ISL_2285901, EPI_ISL_2285902, EPI_ISL_2285903, EPI_ISL_2285904, EPI_ISL_2285905, EPI_ISL_2285906, EPI_ISL_2285907, EPI_ISL_2285908, EPI_ISL_2285909, EPI_ISL_2285910, EPI_ISL_2285911, EPI_ISL_2285912, EPI_ISL_2285913, EPI_ISL_2285914, EPI_ISL_2285915, EPI_ISL_2285916, EPI_ISL_2285917, EPI_ISL_2285918, EPI_ISL_2285919, EPI_ISL_2285920, EPI_ISL_2285921, EPI_ISL_2285922, EPI_ISL_2285923, EPI_ISL_2285924, EPI_ISL_2285925, EPI_ISL_2285926, EPI_ISL_2285927, EPI_ISL_2285928, EPI_ISL_2285929, EPI_ISL_2285930, EPI_ISL_2285931, EPI_ISL_2285932, EPI_ISL_2285934, EPI_ISL_2285935, EPI_ISL_2285936, EPI_ISL_2285937, EPI_ISL_2285938, EPI_ISL_2285939, EPI_ISL_2285940, EPI_ISL_2285941, EPI_ISL_2285942, EPI_ISL_2285943, EPI_ISL_2285944, EPI_ISL_2285945, EPI_ISL_2285946, EPI_ISL_2285947, EPI_ISL_2285948, EPI_ISL_2285949, EPI_ISL_2285950, EPI_ISL_2285951, EPI_ISL_2285952, EPI_ISL_2285953, EPI_ISL_2285954, EPI_ISL_2285955, EPI_ISL_2285956, EPI_ISL_2285957, EPI_ISL_2285958, EPI_ISL_2465781, EPI_ISL_2465782, EPI_ISL_2465783, EPI_ISL_2465784, EPI_ISL_2465785, EPI_ISL_2465786, EPI_ISL_2465787, EPI_ISL_2465788, EPI_ISL_2465789, EPI_ISL_2465790, EPI_ISL_2465791, EPI_ISL_2465792, EPI_ISL_2465793, EPI_ISL_2465794, EPI_ISL_2465795, EPI_ISL_2465796, EPI_ISL_2465797, EPI_ISL_2465798, EPI_ISL_2465799, EPI_ISL_2465800, EPI_ISL_2465801, EPI_ISL_2465802, EPI_ISL_2465803, EPI_ISL_2465804, EPI_ISL_2465805, EPI_ISL_2465806, EPI_ISL_2465807, EPI_ISL_2465808, EPI_ISL_2465809, EPI_ISL_2465810, EPI_ISL_2465811, EPI_ISL_2465812, EPI_ISL_2465813, EPI_ISL_2465814, EPI_ISL_2465815, EPI_ISL_2465816, EPI_ISL_2465817, EPI_ISL_2465818, EPI_ISL_2465819, EPI_ISL_2465820, EPI_ISL_2465821, EPI_ISL_2465822, EPI_ISL_2465823, EPI_ISL_2465824, EPI_ISL_2465825, EPI_ISL_2465826, EPI_ISL_2465827, EPI_ISL_2861919, EPI_ISL_2861920, EPI_ISL_2861921, EPI_ISL_2861922, EPI_ISL_2861923, EPI_ISL_2861924, EPI_ISL_2861925, EPI_ISL_2861926, EPI_ISL_2861927, EPI_ISL_2861928, EPI_ISL_2861929, EPI_ISL_2861930, EPI_ISL_2861931, EPI_ISL_2861932, EPI_ISL_2861933, EPI_ISL_2861934, EPI_ISL_2861935, EPI_ISL_2861936, EPI_ISL_2861937, EPI_ISL_2861938, EPI_ISL_2861939, EPI_ISL_2861940, EPI_ISL_2861941, EPI_ISL_2861942, EPI_ISL_2861943, EPI_ISL_2861944, EPI_ISL_2861945, EPI_ISL_2861946, EPI_ISL_2861947, EPI_ISL_2861948, EPI_ISL_2861949, EPI_ISL_2861950, EPI_ISL_2861951, EPI_ISL_2861952, EPI_ISL_2861953, EPI_ISL_2931588, EPI_ISL_2931589, EPI_ISL_2931590, EPI_ISL_2931591, EPI_ISL_2931592, EPI_ISL_2931593, EPI_ISL_2931594, EPI_ISL_2931595, EPI_ISL_2931596, EPI_ISL_2931597, EPI_ISL_2931598, EPI_ISL_2931599, EPI_ISL_2931600, EPI_ISL_2931601, EPI_ISL_2931602, EPI_ISL_2931603, EPI_ISL_2931604, EPI_ISL_2931605, EPI_ISL_2931606, EPI_ISL_2931608, EPI_ISL_2931609, EPI_ISL_2931610, EPI_ISL_2931611, EPI_ISL_2931612, EPI_ISL_2931613, EPI_ISL_2931614, EPI_ISL_2931615, EPI_ISL_2931616, EPI_ISL_2931617, EPI_ISL_2931618, EPI_ISL_2931619, EPI_ISL_2931620, EPI_ISL_2931621, EPI_ISL_2931622, EPI_ISL_2931623, EPI_ISL_2931624, EPI_ISL_2931625, EPI_ISL_2931626, EPI_ISL_3186640, EPI_ISL_3186641, EPI_ISL_4560887, EPI_ISL_654539, EPI_ISL_654540, EPI_ISL_654541, EPI_ISL_654542, EPI_ISL_654543, EPI_ISL_654544, EPI_ISL_654545, EPI_ISL_654546, EPI_ISL_654547, EPI_ISL_654548, EPI_ISL_654549, EPI_ISL_654550, EPI_ISL_654551, EPI_ISL_654552, EPI_ISL_654553, EPI_ISL_654554, EPI_ISL_654555, EPI_ISL_654556, EPI_ISL_654557, EPI_ISL_654558, EPI_ISL_654559, EPI_ISL_654560, EPI_ISL_654561, EPI_ISL_654562, EPI_ISL_654563, EPI_ISL_654564, EPI_ISL_654565, EPI_ISL_654566, EPI_ISL_654567, EPI_ISL_654568, EPI_ISL_654569, EPI_ISL_654570, EPI_ISL_654571, EPI_ISL_654572, EPI_ISL_654573, EPI_ISL_654574, EPI_ISL_654575, EPI_ISL_654576, EPI_ISL_654577, EPI_ISL_654578, EPI_ISL_654579, EPI_ISL_654580, EPI_ISL_654581, EPI_ISL_654582, EPI_ISL_654583, EPI_ISL_654584, EPI_ISL_654585, EPI_ISL_654586, EPI_ISL_654587, EPI_ISL_654588, EPI_ISL_654589, EPI_ISL_654590, EPI_ISL_654591, EPI_ISL_654592, EPI_ISL_654593, EPI_ISL_654594, EPI_ISL_654595, EPI_ISL_654596, EPI_ISL_654597, EPI_ISL_654598, EPI_ISL_654599, EPI_ISL_654600, EPI_ISL_654601, EPI_ISL_654602, EPI_ISL_654603, EPI_ISL_654604, EPI_ISL_654605, EPI_ISL_654606, EPI_ISL_654607, EPI_ISL_654608, EPI_ISL_654609, EPI_ISL_654610, EPI_ISL_654611, EPI_ISL_654612, EPI_ISL_654613, EPI_ISL_654614, EPI_ISL_654615, EPI_ISL_892273, EPI_ISL_892278, EPI_ISL_892279, EPI_ISL_892280, EPI_ISL_892281, EPI_ISL_892282, EPI_ISL_892283, EPI_ISL_892284, EPI_ISL_892285, EPI_ISL_892286, EPI_ISL_892287, EPI_ISL_892288, EPI_ISL_892289, EPI_ISL_892290, EPI_ISL_892291, EPI_ISL_892292, EPI_ISL_892293, EPI_ISL_892294, EPI_ISL_892295, EPI_ISL_892296, EPI_ISL_892297, EPI_ISL_892298, EPI_ISL_892299, EPI_ISL_892300, EPI_ISL_892301, EPI_ISL_892302, EPI_ISL_892303, EPI_ISL_892304, EPI_ISL_892305, EPI_ISL_892306, EPI_ISL_892307, EPI_ISL_892308, EPI_ISL_892309, EPI_ISL_892310, EPI_ISL_892311, EPI_ISL_892312, EPI_ISL_892313, EPI_ISL_892314, EPI_ISL_892315, EPI_ISL_892316, EPI_ISL_892317, EPI_ISL_892318, EPI_ISL_892319, EPI_ISL_892320, EPI_ISL_892321, EPI_ISL_892322, EPI_ISL_892323, EPI_ISL_892324
Servicio de Microbiología. Hospital Universitario Donostia. OSI Donostialdea. Área de Enfermedades Infecciosas, Grupo de Infección Respiratoria y Resistencia Antimicrobiana. Instituto de Investigación Sanitaria Biodonostia	SeqCOVID-SPAIN consortium/IBV(CSIC)	Gustavo Cilla et al	EPI_ISL_480952, EPI_ISL_480953, EPI_ISL_480954, EPI_ISL_480955, EPI_ISL_480956, EPI_ISL_480957, EPI_ISL_480958, EPI_ISL_480959, EPI_ISL_480960, EPI_ISL_480962, EPI_ISL_480963, EPI_ISL_480964, EPI_ISL_480965, EPI_ISL_480966, EPI_ISL_480967, EPI_ISL_480968, EPI_ISL_480969, EPI_ISL_480970, EPI_ISL_480971, EPI_ISL_480972, EPI_ISL_480973, EPI_ISL_480974, EPI_ISL_480976, EPI_ISL_480977, EPI_ISL_480978, EPI_ISL_480979, EPI_ISL_480980, EPI_ISL_480982, EPI_ISL_480983, EPI_ISL_480984, EPI_ISL_480985, EPI_ISL_480986, EPI_ISL_480987, EPI_ISL_480988, EPI_ISL_480990, EPI_ISL_480991, EPI_ISL_480992, EPI_ISL_480993, EPI_ISL_480994, EPI_ISL_480996, EPI_ISL_480997, EPI_ISL_480998, EPI_ISL_480999, EPI_ISL_481000, EPI_ISL_481001, EPI_ISL_481002, EPI_ISL_481004, EPI_ISL_481005, EPI_ISL_481006, EPI_ISL_481007, EPI_ISL_481008, EPI_ISL_481009, EPI_ISL_481010, EPI_ISL_481011, EPI_ISL_481012, EPI_ISL_481013, EPI_ISL_481014, EPI_ISL_481015, EPI_ISL_481016, EPI_ISL_481018, EPI_ISL_481019, EPI_ISL_481020, EPI_ISL_481021, EPI_ISL_481022, EPI_ISL_481023, EPI_ISL_481024, EPI_ISL_481026, EPI_ISL_481027, EPI_ISL_481028, EPI_ISL_481030, EPI_ISL_481031, EPI_ISL_481032, EPI_ISL_481033, EPI_ISL_481036, EPI_ISL_481037, EPI_ISL_481038, EPI_ISL_481039, EPI_ISL_481040, EPI_ISL_500292, EPI_ISL_500293, EPI_ISL_500294, EPI_ISL_500295, EPI_ISL_500296, EPI_ISL_500297, EPI_ISL_500298, EPI_ISL_500299, EPI_ISL_500300, EPI_ISL_500301, EPI_ISL_500302, EPI_ISL_500303, EPI_ISL_500304, EPI_ISL_500305, EPI_ISL_500306, EPI_ISL_500307, EPI_ISL_500308, EPI_ISL_500309, EPI_ISL_500310, EPI_ISL_500311, EPI_ISL_500312, EPI_ISL_500313, EPI_ISL_500314, EPI_ISL_500315, EPI_ISL_500316, EPI_ISL_500317, EPI_ISL_500318, EPI_ISL_500319, EPI_ISL_500320, EPI_ISL_500321, EPI_ISL_500322, EPI_ISL_500323, EPI_ISL_500324, EPI_ISL_500325, EPI_ISL_500326, EPI_ISL_500327, EPI_ISL_500328, EPI_ISL_500329, EPI_ISL_500330, EPI_ISL_500331, EPI_ISL_500332, EPI_ISL_500333, EPI_ISL_500334, EPI_ISL_500335, EPI_ISL_509601, EPI_ISL_509610, EPI_ISL_509612, EPI_ISL_509613, EPI_ISL_509614, EPI_ISL_509615, EPI_ISL_509633, EPI_ISL_509634, EPI_ISL_509635, EPI_ISL_509636, EPI_ISL_509637, EPI_ISL_509638, EPI_ISL_509639, EPI_ISL_509640, EPI_ISL_509641, EPI_ISL_509642, EPI_ISL_509643, EPI_ISL_509644, EPI_ISL_509645, EPI_ISL_509646, EPI_ISL_509647, EPI_ISL_509648, EPI_ISL_509649, EPI_ISL_509650, EPI_ISL_509651, EPI_ISL_509652, EPI_ISL_509653, EPI_ISL_509654, EPI_ISL_510391, EPI_ISL_510392, EPI_ISL_510393, EPI_ISL_510394, EPI_ISL_510395, EPI_ISL_510396, EPI_ISL_510397, EPI_ISL_510398, EPI_ISL_510399, EPI_ISL_510400, EPI_ISL_510401, EPI_ISL_510402, EPI_ISL_510403, EPI_ISL_510404, EPI_ISL_510405, EPI_ISL_510406, EPI_ISL_510407, EPI_ISL_510408, EPI_ISL_510409, EPI_ISL_510410, EPI_ISL_510411, EPI_ISL_510412, EPI_ISL_510413, EPI_ISL_510414, EPI_ISL_510415, EPI_ISL_510416, EPI_ISL_510417, EPI_ISL_510418, EPI_ISL_510419, EPI_ISL_510420, EPI_ISL_510421, EPI_ISL_510422, EPI_ISL_510423, EPI_ISL_510467, EPI_ISL_510468, EPI_ISL_510469, EPI_ISL_510470, EPI_ISL_510471, EPI_ISL_510472, EPI_ISL_510473, EPI_ISL_510474, EPI_ISL_510475, EPI_ISL_510476, EPI_ISL_510477, EPI_ISL_510478, EPI_ISL_510479, EPI_ISL_510480, EPI_ISL_510481, EPI_ISL_510482, EPI_ISL_510483, EPI_ISL_510484, EPI_ISL_510485, EPI_ISL_510486, EPI_ISL_510487, EPI_ISL_510488, EPI_ISL_510489, EPI_ISL_510490, EPI_ISL_510491, EPI_ISL_510492, EPI_ISL_510493, EPI_ISL_510494, EPI_ISL_510495, EPI_ISL_510496, EPI_ISL_510497, EPI_ISL_510498, EPI_ISL_510499, EPI_ISL_510500, EPI_ISL_510501, EPI_ISL_510502, EPI_ISL_510503, EPI_ISL_510504, EPI_ISL_510505, EPI_ISL_510506, EPI_ISL_510507, EPI_ISL_510508, EPI_ISL_510509, EPI_ISL_538062, EPI_ISL_538063, EPI_ISL_538064, EPI_ISL_538065, EPI_ISL_538066, EPI_ISL_538067, EPI_ISL_538068, EPI_ISL_538069, EPI_ISL_538070, EPI_ISL_538071, EPI_ISL_538072, EPI_ISL_538073, EPI_ISL_538074, EPI_ISL_538075, EPI_ISL_538076, EPI_ISL_538077, EPI_ISL_538078, EPI_ISL_538079, EPI_ISL_538080, EPI_ISL_538081, EPI_ISL_565920, EPI_ISL_565921, EPI_ISL_565922, EPI_ISL_565923, EPI_ISL_565924, EPI_ISL_565925, EPI_ISL_582034, EPI_ISL_582035, EPI_ISL_582036, EPI_ISL_582037, EPI_ISL_582038, EPI_ISL_582039, EPI_ISL_582040, EPI_ISL_582041, EPI_ISL_582042, EPI_ISL_582043, EPI_ISL_582044, EPI_ISL_582045, EPI_ISL_582046, EPI_ISL_582047, EPI_ISL_582048, EPI_ISL_582049, EPI_ISL_582050, EPI_ISL_582051, EPI_ISL_582052, EPI_ISL_582053, EPI_ISL_582054, EPI_ISL_582055, EPI_ISL_582056, EPI_ISL_582057, EPI_ISL_582058, EPI_ISL_582059, EPI_ISL_582060, EPI_ISL_582061, EPI_ISL_582062, EPI_ISL_582063, EPI_ISL_582064, EPI_ISL_582065, EPI_ISL_582066, EPI_ISL_582067, EPI_ISL_582068, EPI_ISL_582069, EPI_ISL_582070, EPI_ISL_582071, EPI_ISL_582072, EPI_ISL_582073, EPI_ISL_582074, EPI_ISL_582075, EPI_ISL_582076, EPI_ISL_582077, EPI_ISL_582078, EPI_ISL_582079, EPI_ISL_582080, EPI_ISL_582081, EPI_ISL_582082, EPI_ISL_582083, EPI_ISL_582084, EPI_ISL_582085, EPI_ISL_582086, EPI_ISL_582087, EPI_ISL_582088, EPI_ISL_582089, EPI_ISL_582090
Servicio de Microbiología. Hospital Universitario Donostia. OSI Donostialdea. Área de Enfermedades Infecciosas, Grupo de Infección Respiratoria y Resistencia Antimicrobiana. Instituto de Investigación Sanitaria Biodonostia	SeqCOVID-SPAIN consortium/Institute of Biomedicine of Valencia, IBV-CSIC	Gustavo Cilla et al	EPI_ISL_541083, EPI_ISL_541084, EPI_ISL_541085, EPI_ISL_541086, EPI_ISL_541087, EPI_ISL_541088, EPI_ISL_541089, EPI_ISL_541090, EPI_ISL_541091, EPI_ISL_541092, EPI_ISL_541093, EPI_ISL_541094, EPI_ISL_541095, EPI_ISL_541096, EPI_ISL_541097, EPI_ISL_541098, EPI_ISL_541099, EPI_ISL_541100, EPI_ISL_541101, EPI_ISL_541102, EPI_ISL_541103, EPI_ISL_541104, EPI_ISL_541105, EPI_ISL_541106, EPI_ISL_541107, EPI_ISL_541108, EPI_ISL_541109, EPI_ISL_541110, EPI_ISL_541111, EPI_ISL_541112, EPI_ISL_541113, EPI_ISL_541114, EPI_ISL_541115, EPI_ISL_541116, EPI_ISL_541117, EPI_ISL_541118, EPI_ISL_541119, EPI_ISL_541120, EPI_ISL_541121, EPI_ISL_541122, EPI_ISL_541123, EPI_ISL_541124, EPI_ISL_541125, EPI_ISL_541126, EPI_ISL_541127, EPI_ISL_541128, EPI_ISL_541129, EPI_ISL_541130, EPI_ISL_541131, EPI_ISL_541132, EPI_ISL_541133, EPI_ISL_541134, EPI_ISL_541135, EPI_ISL_541136, EPI_ISL_541137
Servicio de Microbiología. Hospital Universitario Donostia. OSI Donostialdea. Área de Enfermedades Infecciosas, Grupo de Infección Respiratoria y Resistencia Antimicrobiana. Instituto de Investigación Sanitaria Biodonostia.	SeqCOVID-SPAIN consortium/IBV(CSIC)	Gustavo Cilla et al	EPI_ISL_452617, EPI_ISL_452618, EPI_ISL_452619, EPI_ISL_452620, EPI_ISL_452621, EPI_ISL_452622, EPI_ISL_452623, EPI_ISL_452624, EPI_ISL_452625, EPI_ISL_452626, EPI_ISL_452627, EPI_ISL_452628, EPI_ISL_452629, EPI_ISL_452630, EPI_ISL_452631, EPI_ISL_452632, EPI_ISL_452633, EPI_ISL_452634, EPI_ISL_452635, EPI_ISL_452636, EPI_ISL_452637, EPI_ISL_452638, EPI_ISL_452639, EPI_ISL_452640, EPI_ISL_452641, EPI_ISL_452642, EPI_ISL_452643, EPI_ISL_452644, EPI_ISL_452645, EPI_ISL_452646, EPI_ISL_452647, EPI_ISL_452648, EPI_ISL_452649, EPI_ISL_452650, EPI_ISL_452651, EPI_ISL_452652, EPI_ISL_452653, EPI_ISL_452654, EPI_ISL_452655, EPI_ISL_452656, EPI_ISL_452657, EPI_ISL_452658, EPI_ISL_452659, EPI_ISL_452660, EPI_ISL_452661, EPI_ISL_452662, EPI_ISL_452663, EPI_ISL_452664, EPI_ISL_452665, EPI_ISL_452666, EPI_ISL_452667, EPI_ISL_452668, EPI_ISL_452669, EPI_ISL_452670, EPI_ISL_452671, EPI_ISL_452672, EPI_ISL_452673, EPI_ISL_452674, EPI_ISL_452675, EPI_ISL_452676, EPI_ISL_452677, EPI_ISL_452678, EPI_ISL_452679, EPI_ISL_452680, EPI_ISL_452681, EPI_ISL_452682, EPI_ISL_452683, EPI_ISL_452684, EPI_ISL_452685, EPI_ISL_452686, EPI_ISL_452687, EPI_ISL_452688, EPI_ISL_452689, EPI_ISL_452690, EPI_ISL_452691, EPI_ISL_468860, EPI_ISL_468861, EPI_ISL_468862, EPI_ISL_468863, EPI_ISL_468864, EPI_ISL_468865, EPI_ISL_468866, EPI_ISL_468867, EPI_ISL_468868, EPI_ISL_468869, EPI_ISL_468870, EPI_ISL_468871, EPI_ISL_468872, EPI_ISL_468873, EPI_ISL_468874, EPI_ISL_468875, EPI_ISL_468876, EPI_ISL_468877, EPI_ISL_468878, EPI_ISL_468879, EPI_ISL_468880, EPI_ISL_468881, EPI_ISL_468882, EPI_ISL_468883, EPI_ISL_468884, EPI_ISL_468885, EPI_ISL_468886, EPI_ISL_468887, EPI_ISL_468888, EPI_ISL_468889, EPI_ISL_468890, EPI_ISL_468891, EPI_ISL_468892, EPI_ISL_468893, EPI_ISL_468894, EPI_ISL_468895, EPI_ISL_468896, EPI_ISL_468897, EPI_ISL_468898, EPI_ISL_468899, EPI_ISL_468900, EPI_ISL_468901, EPI_ISL_468902, EPI_ISL_468903, EPI_ISL_468904, EPI_ISL_468905, EPI_ISL_468906, EPI_ISL_468907, EPI_ISL_468908, EPI_ISL_468909, EPI_ISL_468910, EPI_ISL_468911, EPI_ISL_468912, EPI_ISL_468913, EPI_ISL_468915, EPI_ISL_468916, EPI_ISL_468917, EPI_ISL_468918, EPI_ISL_468919, EPI_ISL_468920, EPI_ISL_468921, EPI_ISL_468922, EPI_ISL_468923, EPI_ISL_468924, EPI_ISL_468925, EPI_ISL_468926, EPI_ISL_468927, EPI_ISL_468928, EPI_ISL_468929, EPI_ISL_468930, EPI_ISL_468931, EPI_ISL_468932, EPI_ISL_468933, EPI_ISL_468934, EPI_ISL_468935, EPI_ISL_468936, EPI_ISL_468937, EPI_ISL_468938, EPI_ISL_468939, EPI_ISL_468940, EPI_ISL_468941, EPI_ISL_468942, EPI_ISL_468943, EPI_ISL_468944, EPI_ISL_468945, EPI_ISL_468946, EPI_ISL_468947, EPI_ISL_468948, EPI_ISL_468949, EPI_ISL_468950, EPI_ISL_468951
Servicios Medicos Olimpus	Laboratorio de Biologia Molecular, Universidad Cooperativa de Colombia, Santa Marta	Andrew S. Muñoz-Gamba et al	EPI_ISL_4703618, EPI_ISL_4703715, EPI_ISL_4703726, EPI_ISL_4703727, EPI_ISL_4703747, EPI_ISL_4703778, EPI_ISL_4703783, EPI_ISL_4703859, EPI_ISL_4703908, EPI_ISL_4703915, EPI_ISL_4704001, EPI_ISL_4704026, EPI_ISL_4704032, EPI_ISL_4704045, EPI_ISL_4704052, EPI_ISL_4704071, EPI_ISL_4704075, EPI_ISL_6574321, EPI_ISL_6574322, EPI_ISL_6574323, EPI_ISL_6574326, EPI_ISL_6574327, EPI_ISL_6574328, EPI_ISL_6574329, EPI_ISL_6574330, EPI_ISL_6574331, EPI_ISL_6574332, EPI_ISL_6574333, EPI_ISL_6574334, EPI_ISL_6574335, EPI_ISL_6574336, EPI_ISL_6574337, EPI_ISL_6574338, EPI_ISL_6574339, EPI_ISL_6574340, EPI_ISL_6574341, EPI_ISL_6574344, EPI_ISL_6574345, EPI_ISL_6574346, EPI_ISL_6769112, EPI_ISL_6769124, EPI_ISL_6769314, EPI_ISL_6769319, EPI_ISL_6769338
Servicios Medicos Olimpus	Laboratorio de Biologia Molecular, Universidad Cooperativa de Colombia, Santa Marta	Daniel B. Ramírez-Osorio et al	EPI_ISL_6769017, EPI_ISL_6769022, EPI_ISL_6769029, EPI_ISL_6769035, EPI_ISL_6769043, EPI_ISL_6769053, EPI_ISL_6769055, EPI_ISL_6769098, EPI_ISL_6769104, EPI_ISL_6769121, EPI_ISL_6769142, EPI_ISL_6769151, EPI_ISL_6769172, EPI_ISL_6769177, EPI_ISL_6769184, EPI_ISL_6769197, EPI_ISL_6769199, EPI_ISL_6769242, EPI_ISL_6769250, EPI_ISL_6769260, EPI_ISL_6769325, EPI_ISL_6769346, EPI_ISL_6769353
Servicios de Diagnóstico Médico - Valle del Cauca	Laboratorio de Biología Molecular y Biotecnología - Universidad Tecnológica de Pereira	Fredy A. Tabares-Villa et al	EPI_ISL_4957720, EPI_ISL_4957733, EPI_ISL_4957735, EPI_ISL_4957736, EPI_ISL_4957737, EPI_ISL_4957742
Servico Especial de Saude de Araraquara Sesa Araraquara	Instituto Adolfo Lutz, Interdiciplinary Procedures Center, Strategic Laboratory	Claudio Tavares Sacchi et al	EPI_ISL_1468462
Servico de Verificacao de Obito SVO	Instituto Adolfo Lutz, Interdiciplinary Procedures Center, Strategic Laboratory	Claudio Tavares Sacchi et al	EPI_ISL_574598
Servico de Verificacao de Obitos Svo Guarulhos	Instituto Adolfo Lutz, Interdiciplinary Procedures Center, Strategic Laboratory	Claudio Tavares Sacchi et al	EPI_ISL_1533718
Servizio Igiene Epidemiologia e Sanità Pubblica (SIESP)-L'Aquila	Istitituto Zooprofilattico Sperimentale dell'Abruzzo e Molise G.Caporale	Lorusso A et al	EPI_ISL_529010, EPI_ISL_529011, EPI_ISL_529012, EPI_ISL_849654, EPI_ISL_849656, EPI_ISL_849657, EPI_ISL_849658, EPI_ISL_849659, EPI_ISL_849660, EPI_ISL_849661
Servizio di Igiene Epidemiologia e Sanità Pubblica (SIESP) CHIETI - DRIVE IN GISSI	Istituto Zooprofilattico Sperimentale dell’Abruzzo e Molise “G. Caporale”	Lorusso A et al	EPI_ISL_833085, EPI_ISL_833086
Servizio di Igiene Epidemiologia e Sanità Pubblica (SIESP) CHIETI - DRIVE IN LANCIANO	Istituto Zooprofilattico Sperimentale dell’Abruzzo e Molise “G. Caporale”	Lorusso A et al	EPI_ISL_1058034
Servizio di Igiene Epidemiologia e Sanità Pubblica (SIESP) L'AQUILA	Istituto Zooprofilattico Sperimentale dell’Abruzzo e Molise “G. Caporale”	Lorusso A et al	EPI_ISL_833087
Servizio di Igiene Epidemiologia e Sanità Pubblica (SIESP) SULMONA	Istituto Zooprofilattico Sperimentale dell’Abruzzo e Molise “G. Caporale”	Lorusso A et al	EPI_ISL_833088, EPI_ISL_833089
Servizio di Igiene, Epidemiologia e Sanità Pubblica (SIESP) Avezzano	Istituto Zooprofilattico Sperimentale dell'Abruzzo e Molise G.Caporale	Lorusso A et al	EPI_ISL_435152
Servizio di Prevenzione e Protezione dell'IZSAM TERAMO(TERAMO)	Istituto Zooprofilattico Sperimentale dell’Abruzzo e Molise “G. Caporale”	Lorusso A et al	EPI_ISL_1577941, EPI_ISL_1580601
Servizio di igiene e sanità pubblica (SIESP)-Teramo	Istitituto Zooprofilattico Sperimentale dell'Abruzzo e Molise G.Caporale	Lorusso A et al	EPI_ISL_529006, EPI_ISL_529008, EPI_ISL_849653, EPI_ISL_849655
Servizio di igiene epidemiologia e sanità pubblica (SIESP)-Chieti	Istitituto Zooprofilattico Sperimentale dell'Abruzzo e Molise G.Caporale	Lorusso A et al	EPI_ISL_528994, EPI_ISL_528995, EPI_ISL_528996, EPI_ISL_528997, EPI_ISL_528998, EPI_ISL_528999, EPI_ISL_529000, EPI_ISL_529001, EPI_ISL_529002, EPI_ISL_529003, EPI_ISL_529004, EPI_ISL_529005, EPI_ISL_529023, EPI_ISL_529024, EPI_ISL_529025, EPI_ISL_849650, EPI_ISL_849651, EPI_ISL_849652, EPI_ISL_849662, EPI_ISL_849663
Servizio di igiene epidemiologia e sanità pubblica (Siesp) Chieti	Istituto Zooprofilattico Sperimentale dell'Abruzzo e Molise G.Caporale	Lorusso A et al	EPI_ISL_436730
Servizo de Microbioloxía. Complexo Hospitalario de Santiago de Compostela	Servizo de Microbioloxía. Complexo Hospitalario de Santiago de Compostela	Xosé Costa et al	EPI_ISL_1647189, EPI_ISL_1647190, EPI_ISL_1647334, EPI_ISL_1647335, EPI_ISL_1647336, EPI_ISL_1647337, EPI_ISL_1647338, EPI_ISL_1647339, EPI_ISL_1647340, EPI_ISL_1647341, EPI_ISL_1647342, EPI_ISL_1647343, EPI_ISL_1647344, EPI_ISL_1647345, EPI_ISL_1657213, EPI_ISL_1657214, EPI_ISL_1657215, EPI_ISL_1657216, EPI_ISL_1657217, EPI_ISL_1657218, EPI_ISL_1657220, EPI_ISL_1785057, EPI_ISL_1785058, EPI_ISL_1785059, EPI_ISL_1785060, EPI_ISL_1785061, EPI_ISL_1785062, EPI_ISL_1785063, EPI_ISL_1785064, EPI_ISL_1785065, EPI_ISL_1785066, EPI_ISL_1785067, EPI_ISL_1785068, EPI_ISL_1785069, EPI_ISL_1785070, EPI_ISL_2100135, EPI_ISL_2100136, EPI_ISL_2100137, EPI_ISL_2100138, EPI_ISL_2100139, EPI_ISL_2100140, EPI_ISL_2100141, EPI_ISL_2100142, EPI_ISL_2100143, EPI_ISL_2100144, EPI_ISL_2100145, EPI_ISL_2100146, EPI_ISL_2100147, EPI_ISL_2100148, EPI_ISL_2100149, EPI_ISL_2137384, EPI_ISL_2162832, EPI_ISL_2162834, EPI_ISL_2162836, EPI_ISL_2162837, EPI_ISL_2162838, EPI_ISL_2162840, EPI_ISL_2162841, EPI_ISL_2162842, EPI_ISL_2162843, EPI_ISL_2162844, EPI_ISL_2162845, EPI_ISL_2162846, EPI_ISL_2162847, EPI_ISL_2162848, EPI_ISL_2162849, EPI_ISL_2271669, EPI_ISL_2271671, EPI_ISL_2271672, EPI_ISL_2271673, EPI_ISL_2271674, EPI_ISL_2271675, EPI_ISL_2271678, EPI_ISL_2271679, EPI_ISL_2271680, EPI_ISL_2271681, EPI_ISL_2271682, EPI_ISL_2271683, EPI_ISL_2271684, EPI_ISL_2271685, EPI_ISL_2373648, EPI_ISL_2373649, EPI_ISL_2373650, EPI_ISL_2373652, EPI_ISL_2373653, EPI_ISL_2373654, EPI_ISL_2422258, EPI_ISL_2422259, EPI_ISL_2422260, EPI_ISL_2422261, EPI_ISL_2422262, EPI_ISL_2422263, EPI_ISL_2422264, EPI_ISL_2422265, EPI_ISL_2422266, EPI_ISL_2422267, EPI_ISL_2422268, EPI_ISL_2422269, EPI_ISL_2422270, EPI_ISL_2422271, EPI_ISL_2422272, EPI_ISL_2422273, EPI_ISL_2422274, EPI_ISL_2422275, EPI_ISL_2422276, EPI_ISL_2438667, EPI_ISL_2438668, EPI_ISL_2438669, EPI_ISL_2438670, EPI_ISL_2438671, EPI_ISL_2438672, EPI_ISL_2438673, EPI_ISL_2438674, EPI_ISL_2438675, EPI_ISL_2438676, EPI_ISL_2438677, EPI_ISL_2438678, EPI_ISL_2438679, EPI_ISL_2438680, EPI_ISL_2438681, EPI_ISL_2438682, EPI_ISL_2491673, EPI_ISL_2491674, EPI_ISL_2491675, EPI_ISL_2491676, EPI_ISL_2491677, EPI_ISL_2491678, EPI_ISL_2491679, EPI_ISL_2491680, EPI_ISL_2491681, EPI_ISL_2491682, EPI_ISL_2491683, EPI_ISL_2491684, EPI_ISL_2491685, EPI_ISL_2491686, EPI_ISL_2491687, EPI_ISL_2491688, EPI_ISL_2600562, EPI_ISL_2600563, EPI_ISL_2600564, EPI_ISL_2600565, EPI_ISL_2600566, EPI_ISL_2600567, EPI_ISL_2600568, EPI_ISL_2600569, EPI_ISL_2600570, EPI_ISL_2600571, EPI_ISL_2600572, EPI_ISL_2600573, EPI_ISL_2600574, EPI_ISL_2600575, EPI_ISL_2600576, EPI_ISL_2790289, EPI_ISL_2790293, EPI_ISL_2790294, EPI_ISL_2790416, EPI_ISL_2790417, EPI_ISL_2790418, EPI_ISL_2790419, EPI_ISL_2790420, EPI_ISL_2790421, EPI_ISL_2790422, EPI_ISL_2790423, EPI_ISL_2790424, EPI_ISL_2790425, EPI_ISL_2790426, EPI_ISL_2790427, EPI_ISL_2790428, EPI_ISL_2790429, EPI_ISL_2790430, EPI_ISL_2790431, EPI_ISL_2790432, EPI_ISL_2790433, EPI_ISL_2790434, EPI_ISL_2790435, EPI_ISL_3086227, EPI_ISL_3086228, EPI_ISL_3086229, EPI_ISL_3086230, EPI_ISL_3086231, EPI_ISL_3086232, EPI_ISL_3086233, EPI_ISL_3086234, EPI_ISL_3086235, EPI_ISL_3086236, EPI_ISL_3086237, EPI_ISL_3086238, EPI_ISL_3086239, EPI_ISL_3086240, EPI_ISL_3086241, EPI_ISL_3086242, EPI_ISL_3086243, EPI_ISL_3086244, EPI_ISL_3087845, EPI_ISL_3087846, EPI_ISL_3087847, EPI_ISL_3087848, EPI_ISL_3087849, EPI_ISL_3087850, EPI_ISL_3087851, EPI_ISL_3087852, EPI_ISL_3087853, EPI_ISL_3087854, EPI_ISL_3087855, EPI_ISL_3087856, EPI_ISL_3087857, EPI_ISL_3087858, EPI_ISL_3087859, EPI_ISL_3087860, EPI_ISL_3087861, EPI_ISL_3087862, EPI_ISL_3087863, EPI_ISL_3087864, EPI_ISL_3133712, EPI_ISL_3133713, EPI_ISL_3133715, EPI_ISL_3133718, EPI_ISL_3133719, EPI_ISL_3133720, EPI_ISL_3133721, EPI_ISL_3133722, EPI_ISL_3133724, EPI_ISL_3138625, EPI_ISL_3138626, EPI_ISL_3138627, EPI_ISL_3138628, EPI_ISL_3138629, EPI_ISL_3138631, EPI_ISL_3138633, EPI_ISL_3138634, EPI_ISL_3138635, EPI_ISL_3138636, EPI_ISL_3138637, EPI_ISL_3138640, EPI_ISL_3138963, EPI_ISL_3219447, EPI_ISL_3219448, EPI_ISL_3219449, EPI_ISL_3219450, EPI_ISL_3219451, EPI_ISL_3219452, EPI_ISL_3219453, EPI_ISL_3219454, EPI_ISL_3219455, EPI_ISL_3219456, EPI_ISL_3219457, EPI_ISL_3219458, EPI_ISL_3219459, EPI_ISL_3219460, EPI_ISL_3219461, EPI_ISL_3219462, EPI_ISL_3230214, EPI_ISL_3230215, EPI_ISL_3230216, EPI_ISL_3230217, EPI_ISL_3230218, EPI_ISL_3230219, EPI_ISL_3230220, EPI_ISL_3230223, EPI_ISL_3230224, EPI_ISL_3230225, EPI_ISL_3230226, EPI_ISL_3230227, EPI_ISL_3230228, EPI_ISL_3230229, EPI_ISL_3230230, EPI_ISL_3230231, EPI_ISL_3230232, EPI_ISL_3260973, EPI_ISL_3260974, EPI_ISL_3260975, EPI_ISL_3260976, EPI_ISL_3260977, EPI_ISL_3260978, EPI_ISL_3260979, EPI_ISL_3260980, EPI_ISL_3260981, EPI_ISL_3260982, EPI_ISL_3260983, EPI_ISL_3260984, EPI_ISL_3260985, EPI_ISL_3260986, EPI_ISL_3260988, EPI_ISL_3260989, EPI_ISL_3260990, EPI_ISL_3260991, EPI_ISL_3260992, EPI_ISL_3260993, EPI_ISL_3260994, EPI_ISL_3260995, EPI_ISL_3260996, EPI_ISL_3260997, EPI_ISL_3260998, EPI_ISL_3260999, EPI_ISL_3261000, EPI_ISL_3261001, EPI_ISL_3261002, EPI_ISL_3261003, EPI_ISL_3261004, EPI_ISL_3261005, EPI_ISL_3261006, EPI_ISL_3261007, EPI_ISL_3261008, EPI_ISL_3261009, EPI_ISL_3261010, EPI_ISL_3261011, EPI_ISL_3261012, EPI_ISL_3261013, EPI_ISL_3261015, EPI_ISL_3261016, EPI_ISL_3261017, EPI_ISL_3261018, EPI_ISL_3261019, EPI_ISL_3366445, EPI_ISL_3366446, EPI_ISL_3366447, EPI_ISL_3366448, EPI_ISL_3366449, EPI_ISL_3366450, EPI_ISL_3366451, EPI_ISL_3366454, EPI_ISL_3366455, EPI_ISL_3366456, EPI_ISL_3366457, EPI_ISL_3366458, EPI_ISL_3366459, EPI_ISL_3366460, EPI_ISL_3366461, EPI_ISL_3366464, EPI_ISL_3366465, EPI_ISL_3366466, EPI_ISL_3366467, EPI_ISL_3366469, EPI_ISL_3366470, EPI_ISL_3366471, EPI_ISL_3366472, EPI_ISL_3366473, EPI_ISL_3366475, EPI_ISL_3366476, EPI_ISL_3366477, EPI_ISL_3366478, EPI_ISL_3545720, EPI_ISL_3545721, EPI_ISL_3545722, EPI_ISL_3545723, EPI_ISL_3545724, EPI_ISL_3545725, EPI_ISL_3545726, EPI_ISL_3545727, EPI_ISL_3545728, EPI_ISL_3545729, EPI_ISL_3545730, EPI_ISL_3545732, EPI_ISL_3545733, EPI_ISL_3545734, EPI_ISL_3545735, EPI_ISL_3545736, EPI_ISL_3545737, EPI_ISL_3545738, EPI_ISL_3545740, EPI_ISL_3545741, EPI_ISL_3545742, EPI_ISL_3545743, EPI_ISL_3545744, EPI_ISL_3545745, EPI_ISL_3545746, EPI_ISL_3545747, EPI_ISL_3545748, EPI_ISL_3545749, EPI_ISL_3545750, EPI_ISL_3545752, EPI_ISL_3545753, EPI_ISL_3545754, EPI_ISL_3545756, EPI_ISL_3545757, EPI_ISL_3545758, EPI_ISL_3545759, EPI_ISL_3545760, EPI_ISL_3545761, EPI_ISL_3690644, EPI_ISL_3690645, EPI_ISL_3690646, EPI_ISL_3690648, EPI_ISL_3690649, EPI_ISL_3690650, EPI_ISL_3690651, EPI_ISL_3691525, EPI_ISL_3691526, EPI_ISL_3691527, EPI_ISL_3691528, EPI_ISL_3691529, EPI_ISL_3691530, EPI_ISL_3691531, EPI_ISL_3691532, EPI_ISL_3691533, EPI_ISL_3691534, EPI_ISL_3691535, EPI_ISL_3691536, EPI_ISL_3691537, EPI_ISL_3691538, EPI_ISL_3691539, EPI_ISL_3691540, EPI_ISL_3691541, EPI_ISL_3691542, EPI_ISL_3691543, EPI_ISL_3691544, EPI_ISL_3691545, EPI_ISL_3691546, EPI_ISL_3691547, EPI_ISL_3691548, EPI_ISL_3691549, EPI_ISL_3691550, EPI_ISL_3691551, EPI_ISL_3691552, EPI_ISL_3691553, EPI_ISL_3691554, EPI_ISL_3691555, EPI_ISL_3691556, EPI_ISL_3691557, EPI_ISL_3691558, EPI_ISL_3691559, EPI_ISL_3691560, EPI_ISL_3691561, EPI_ISL_3691562, EPI_ISL_3691563, EPI_ISL_3691564, EPI_ISL_3691565, EPI_ISL_3691566, EPI_ISL_3691567, EPI_ISL_3691568, EPI_ISL_3691569, EPI_ISL_3691570, EPI_ISL_3691571, EPI_ISL_3691966, EPI_ISL_3718606, EPI_ISL_3718607, EPI_ISL_3718608, EPI_ISL_3718609, EPI_ISL_3718610, EPI_ISL_3718612, EPI_ISL_3718613, EPI_ISL_3718614, EPI_ISL_3718615, EPI_ISL_3718616, EPI_ISL_3718618, EPI_ISL_3718619, EPI_ISL_3718621, EPI_ISL_3718622, EPI_ISL_3718623, EPI_ISL_3718625, EPI_ISL_3718626, EPI_ISL_3718627, EPI_ISL_3718628, EPI_ISL_3718629, EPI_ISL_3718630, EPI_ISL_3718631, EPI_ISL_3718633, EPI_ISL_3718634, EPI_ISL_3718637, EPI_ISL_3718638, EPI_ISL_3718639, EPI_ISL_3718640, EPI_ISL_3718643, EPI_ISL_3718644, EPI_ISL_3718645, EPI_ISL_3718646, EPI_ISL_3718647, EPI_ISL_3718648, EPI_ISL_3718649, EPI_ISL_3718650, EPI_ISL_3718651, EPI_ISL_3718652, EPI_ISL_3718653, EPI_ISL_3718654, EPI_ISL_3718655, EPI_ISL_3718656, EPI_ISL_3718657, EPI_ISL_3718658, EPI_ISL_3718659, EPI_ISL_3718660, EPI_ISL_3718661, EPI_ISL_3718663, EPI_ISL_3718664, EPI_ISL_3718665, EPI_ISL_3718666, EPI_ISL_3718667, EPI_ISL_4898016, EPI_ISL_4898038, EPI_ISL_4898058, EPI_ISL_4898081, EPI_ISL_4898105, EPI_ISL_4898115, EPI_ISL_4898120, EPI_ISL_4898127, EPI_ISL_4898138, EPI_ISL_4898154, EPI_ISL_4898169, EPI_ISL_4898176, EPI_ISL_4898189, EPI_ISL_4898200, EPI_ISL_4898213, EPI_ISL_4898222, EPI_ISL_4898231, EPI_ISL_4898238, EPI_ISL_4898244, EPI_ISL_4898250, EPI_ISL_4898257, EPI_ISL_4898262, EPI_ISL_4898267, EPI_ISL_4898272, EPI_ISL_4898280, EPI_ISL_4898289, EPI_ISL_4898297, EPI_ISL_4898303, EPI_ISL_4898329, EPI_ISL_4898335, EPI_ISL_4898342, EPI_ISL_4898360, EPI_ISL_4898366, EPI_ISL_4898376, EPI_ISL_4898390, EPI_ISL_4898408, EPI_ISL_4898414, EPI_ISL_4898422, EPI_ISL_4898435, EPI_ISL_4898457, EPI_ISL_4898474, EPI_ISL_4951335, EPI_ISL_4951336, EPI_ISL_4951337, EPI_ISL_4951338, EPI_ISL_4951339, EPI_ISL_4951340, EPI_ISL_4951341, EPI_ISL_4951345, EPI_ISL_4951346, EPI_ISL_4951347, EPI_ISL_4951348, EPI_ISL_4951349, EPI_ISL_4951350, EPI_ISL_4951354, EPI_ISL_4951355, EPI_ISL_4951356, EPI_ISL_4951357, EPI_ISL_4998253, EPI_ISL_4998258, EPI_ISL_4998267, EPI_ISL_4998280, EPI_ISL_4998284, EPI_ISL_4998292, EPI_ISL_4998302, EPI_ISL_4998308, EPI_ISL_4998319, EPI_ISL_4998328, EPI_ISL_4998343, EPI_ISL_4998352, EPI_ISL_4998353, EPI_ISL_4998354, EPI_ISL_4998357, EPI_ISL_4998358, EPI_ISL_4998359, EPI_ISL_4998361, EPI_ISL_4998362, EPI_ISL_4998363, EPI_ISL_4998364, EPI_ISL_4998366, EPI_ISL_4998368, EPI_ISL_4998369, EPI_ISL_5030700, EPI_ISL_5030702, EPI_ISL_5030703, EPI_ISL_5030704, EPI_ISL_5030705, EPI_ISL_5030706, EPI_ISL_5030707, EPI_ISL_5030708, EPI_ISL_5030709, EPI_ISL_5030710, EPI_ISL_5030711, EPI_ISL_5030712, EPI_ISL_6031437, EPI_ISL_6031438, EPI_ISL_6031439, EPI_ISL_6031440, EPI_ISL_6031441, EPI_ISL_6031442, EPI_ISL_6031443, EPI_ISL_6031444, EPI_ISL_6031446, EPI_ISL_6031447, EPI_ISL_6031448, EPI_ISL_6031449, EPI_ISL_6031450, EPI_ISL_6031451, EPI_ISL_6031452, EPI_ISL_6031453, EPI_ISL_6031454, EPI_ISL_6031455, EPI_ISL_6031456, EPI_ISL_6031457, EPI_ISL_6031458, EPI_ISL_6031459, EPI_ISL_6031460, EPI_ISL_6031461, EPI_ISL_6031462, EPI_ISL_6031463, EPI_ISL_6031464, EPI_ISL_6031465, EPI_ISL_6031467, EPI_ISL_6031468, EPI_ISL_6031469, EPI_ISL_6031470, EPI_ISL_6031471, EPI_ISL_6031475, EPI_ISL_6031476, EPI_ISL_6031477, EPI_ISL_6031478, EPI_ISL_6031479, EPI_ISL_6031480
Servizo de Microbioloxía. Complexo Hospitalario de Santiago de Compostela	Servizo de Microbioloxía. Complexo Hospitalario de Santiago de Compostela21	Xosé Costa et al	EPI_ISL_1543930
Servizo de Microbioloxía. Complexo Hospitalario de Santiago de Compostela.	Servizo de Microbioloxía. Complexo Hospitalario de Santiago de Compostela.	José Costa et al	EPI_ISL_1190748
Servizo de Microbioloxía. Hospital Lucus Augusti. Lugo.	Servizo de Microbioloxía. Complexo Hospitalario de Santiago de Compostela	Xosé Costa et al	EPI_ISL_1657402, EPI_ISL_1657403
Serviço de Verificação de Óbitos SVO Guaruulhos	Instituto Adolfo Lutz, Interdiciplinary Procedures Center, Strategic Laboratory	Claudio Tavares Sacchi et al	EPI_ISL_534315, EPI_ISL_583495
Serviço de Vigilância Sanitária e Epidemiológica	Instituto Adolfo Lutz, Interdiciplinary Procedures Center, Strategic Laboratory	Claudio Tavares Sacchi et al	EPI_ISL_515543
Sestre Milosrdnice University Hospital Center	Ruđer Boškovic Institute; Forensic Science Centre Ivan Vučetić; University of Zagreb Faculty of Science	Robert Belužić et al	EPI_ISL_710547, EPI_ISL_710554, EPI_ISL_710563
Seychelles Public Health Laboratory	KEMRI-Wellcome Trust Research Programme,Kilifi	Githinji G. et al	EPI_ISL_4880572, EPI_ISL_6705004, EPI_ISL_6705005, EPI_ISL_6705006, EPI_ISL_6705008, EPI_ISL_6705009, EPI_ISL_6705010, EPI_ISL_6705011, EPI_ISL_6705013, EPI_ISL_6705014, EPI_ISL_6705015, EPI_ISL_6705016, EPI_ISL_6705017, EPI_ISL_6705018, EPI_ISL_6705019, EPI_ISL_6705020, EPI_ISL_6705021, EPI_ISL_6705022, EPI_ISL_6705023, EPI_ISL_6705024, EPI_ISL_6705025, EPI_ISL_6705027, EPI_ISL_6705028, EPI_ISL_6705029, EPI_ISL_6705030, EPI_ISL_6705031, EPI_ISL_6705032, EPI_ISL_6705033, EPI_ISL_6705035, EPI_ISL_6705036, EPI_ISL_6705037, EPI_ISL_6705038, EPI_ISL_6705039, EPI_ISL_6705040, EPI_ISL_6705041, EPI_ISL_6705042, EPI_ISL_6705043, EPI_ISL_6705044, EPI_ISL_6705045, EPI_ISL_6705047, EPI_ISL_6705048, EPI_ISL_6705049, EPI_ISL_6705050, EPI_ISL_6705051, EPI_ISL_6705052, EPI_ISL_6705053, EPI_ISL_6705054, EPI_ISL_6705055, EPI_ISL_6705056, EPI_ISL_6705057, EPI_ISL_6705058, EPI_ISL_6705059, EPI_ISL_6705060, EPI_ISL_6705061, EPI_ISL_6705062, EPI_ISL_6705063, EPI_ISL_6705064, EPI_ISL_6705065, EPI_ISL_6705066, EPI_ISL_6705067, EPI_ISL_6705068, EPI_ISL_6705069, EPI_ISL_6705070, EPI_ISL_6705071, EPI_ISL_6705072, EPI_ISL_6705073, EPI_ISL_6705074, EPI_ISL_6705075, EPI_ISL_6705076, EPI_ISL_6705077, EPI_ISL_6705078, EPI_ISL_6705079, EPI_ISL_6705080, EPI_ISL_6705081, EPI_ISL_6705082, EPI_ISL_6705083, EPI_ISL_6705084, EPI_ISL_6705085, EPI_ISL_6705086, EPI_ISL_6705087, EPI_ISL_6705088, EPI_ISL_6705089, EPI_ISL_6705090, EPI_ISL_6705091, EPI_ISL_6705092, EPI_ISL_6705093
Shah Alam Hospital	Institute for Medical Research, Infectious Disease Research Centre, National Institutes of Health, Ministry of Health Malaysia	Suppiah J et al	EPI_ISL_3050258, EPI_ISL_3278292, EPI_ISL_5401039
Shaheed M Monsur Ali Medical College, Sirajganj	IEDCR-ideSHi Genomics Lab	Hamza O et al	EPI_ISL_3668163, EPI_ISL_3668164, EPI_ISL_3668165, EPI_ISL_3668167
Shaheed M Monsur Ali Medical College, Sirajgonj	Child Health Research Foundation	CHRF Bangladesh Genomics Team et al	EPI_ISL_4748136
Shaheed M Monsur Ali Medical College, Sirajgonj	IEDCR-ideSHi Genomics Lab	Hamza O et al	EPI_ISL_3588251, EPI_ISL_3588252, EPI_ISL_3588261, EPI_ISL_3588262, EPI_ISL_3588263
Shaheed M Monsur Ali Medical College, Sirajgonj	Virology Laboratory, International Centre for Diarrhoeal Disease Research, Bangladesh (ICDDR,B)	Mojnu Miah et al	EPI_ISL_4196656, EPI_ISL_4196657, EPI_ISL_4196658, EPI_ISL_4196659, EPI_ISL_4548446, EPI_ISL_4548447, EPI_ISL_4548448, EPI_ISL_4548449, EPI_ISL_4548450, EPI_ISL_5858374, EPI_ISL_5858375, EPI_ISL_5858377, EPI_ISL_5858378, EPI_ISL_6117129, EPI_ISL_6117130, EPI_ISL_6117131
Shaheed Nirmal Mahto Medical College, Dhanbad	Institute of Life Sciences-INSACOG	Sunil K. Raghav et al	EPI_ISL_4104142, EPI_ISL_4104260, EPI_ISL_4104314
Shaheed Ziaur Rahman Medical College, Bogra	Child Health Research Foundation	CHRF Bangladesh Genomics Team et al	EPI_ISL_5305422, EPI_ISL_5305423, EPI_ISL_5305424, EPI_ISL_5305428, EPI_ISL_5305431
Shaheed Ziaur Rahman Medical College, Bogra	IEDCR-ideSHi Genomics Lab	Hamza O et al	EPI_ISL_4467311, EPI_ISL_4467312, EPI_ISL_4467313, EPI_ISL_4467322
Shaheed Ziaur Rahman Medical College, Bogra	Virology Laboratory, International Centre for Diarrhoeal Disease Research, Bangladesh (ICDDR,B)	Mojnu Miah et al	EPI_ISL_3611038, EPI_ISL_3611040, EPI_ISL_3611041, EPI_ISL_3762638, EPI_ISL_3762649, EPI_ISL_3762650, EPI_ISL_3762656, EPI_ISL_3762666, EPI_ISL_3762673, EPI_ISL_4196670, EPI_ISL_4196671, EPI_ISL_4196672, EPI_ISL_4196673, EPI_ISL_4196674, EPI_ISL_4196675, EPI_ISL_5050386, EPI_ISL_5050387, EPI_ISL_5050388, EPI_ISL_5050389, EPI_ISL_5050390, EPI_ISL_5050391, EPI_ISL_5050392, EPI_ISL_6117144, EPI_ISL_6117145, EPI_ISL_6117146, EPI_ISL_6117147, EPI_ISL_6117148, EPI_ISL_6117149
Shahid Ghodossi Laboratory	National Influenza Center	J Yavarian et al	EPI_ISL_2360252
Shahid Ghodossi Laboratory	National Influenza Center	K Sadeghi et al	EPI_ISL_2360254
Shakha Medical Mall Hospital	DeepSeq Nottingham	Paywast Jamal Jalal et al	EPI_ISL_4574528, EPI_ISL_4574529, EPI_ISL_4574530, EPI_ISL_4574538, EPI_ISL_4574540, EPI_ISL_4574541, EPI_ISL_4574542, EPI_ISL_4574543, EPI_ISL_4574545, EPI_ISL_4574553, EPI_ISL_4574554
Shamir Medical Center (Asaf Harofe)	Shamir Medical Center (Asaf Harofe)	Nir Rainy et al	EPI_ISL_2396864, EPI_ISL_2400417, EPI_ISL_2400419, EPI_ISL_2400420, EPI_ISL_2400422, EPI_ISL_2400423, EPI_ISL_2432925, EPI_ISL_2432926, EPI_ISL_2432927, EPI_ISL_2432928, EPI_ISL_2432929, EPI_ISL_2432930, EPI_ISL_2432931, EPI_ISL_2432934, EPI_ISL_2432935, EPI_ISL_2545223, EPI_ISL_2545224, EPI_ISL_2545226, EPI_ISL_2545227, EPI_ISL_2545228, EPI_ISL_2545229, EPI_ISL_2545231, EPI_ISL_2545232, EPI_ISL_2545233, EPI_ISL_2545234, EPI_ISL_2545235, EPI_ISL_2545236, EPI_ISL_2545237, EPI_ISL_2545238, EPI_ISL_2545239, EPI_ISL_2545241, EPI_ISL_2545242, EPI_ISL_2545243, EPI_ISL_2545244, EPI_ISL_2545245, EPI_ISL_2545246, EPI_ISL_2545247, EPI_ISL_2545248, EPI_ISL_2545249, EPI_ISL_2545250, EPI_ISL_2545251, EPI_ISL_2545253, EPI_ISL_2545254, EPI_ISL_2545255, EPI_ISL_2545256, EPI_ISL_2545258, EPI_ISL_2545259, EPI_ISL_2545260, EPI_ISL_2545261, EPI_ISL_2545262, EPI_ISL_2545263, EPI_ISL_2545264, EPI_ISL_2545265, EPI_ISL_2545266, EPI_ISL_2545267, EPI_ISL_2545268, EPI_ISL_2545269, EPI_ISL_2545270, EPI_ISL_2545271, EPI_ISL_2545272, EPI_ISL_2545275, EPI_ISL_2545276, EPI_ISL_2545277, EPI_ISL_2545278, EPI_ISL_2545279, EPI_ISL_2545280, EPI_ISL_2545281, EPI_ISL_2545282, EPI_ISL_2545285, EPI_ISL_2545286, EPI_ISL_2545287, EPI_ISL_2545288, EPI_ISL_2545289, EPI_ISL_2545290, EPI_ISL_2545291, EPI_ISL_2545292, EPI_ISL_2545294, EPI_ISL_2545295, EPI_ISL_2545296, EPI_ISL_2545297, EPI_ISL_2545298, EPI_ISL_2545299, EPI_ISL_2545300, EPI_ISL_2545301, EPI_ISL_2545302, EPI_ISL_2545303, EPI_ISL_2566600, EPI_ISL_2566602, EPI_ISL_2566609, EPI_ISL_2566610, EPI_ISL_2566611, EPI_ISL_2566612, EPI_ISL_2566613, EPI_ISL_2566614, EPI_ISL_2566615, EPI_ISL_2566616, EPI_ISL_2566617, EPI_ISL_2566618, EPI_ISL_2566620, EPI_ISL_2566621, EPI_ISL_2566622, EPI_ISL_2566623, EPI_ISL_2566624, EPI_ISL_2566625, EPI_ISL_2566626, EPI_ISL_2566627, EPI_ISL_2566629, EPI_ISL_2566630, EPI_ISL_2566631, EPI_ISL_2566632, EPI_ISL_2566633, EPI_ISL_2566634, EPI_ISL_2566635, EPI_ISL_2566638, EPI_ISL_2566640, EPI_ISL_2566641, EPI_ISL_2566642, EPI_ISL_2566643, EPI_ISL_2566644, EPI_ISL_2566645, EPI_ISL_2566646, EPI_ISL_2566647, EPI_ISL_2566648, EPI_ISL_2566649, EPI_ISL_2566650, EPI_ISL_2566651, EPI_ISL_2566652, EPI_ISL_2566653, EPI_ISL_2566654, EPI_ISL_2566656, EPI_ISL_2566658, EPI_ISL_2566659, EPI_ISL_2566660, EPI_ISL_2566662, EPI_ISL_2566663, EPI_ISL_2567004, EPI_ISL_2567005, EPI_ISL_2567006, EPI_ISL_2567007, EPI_ISL_2567008, EPI_ISL_2567009, EPI_ISL_2567010, EPI_ISL_2567011, EPI_ISL_2567012, EPI_ISL_2567013, EPI_ISL_2567015, EPI_ISL_2567016, EPI_ISL_2567017, EPI_ISL_2567018, EPI_ISL_2567019, EPI_ISL_2567020, EPI_ISL_2567021, EPI_ISL_2567022, EPI_ISL_2567023, EPI_ISL_2567024, EPI_ISL_2567026, EPI_ISL_2567027, EPI_ISL_2567028, EPI_ISL_2567029, EPI_ISL_2567030, EPI_ISL_2567031, EPI_ISL_2567032, EPI_ISL_2567033, EPI_ISL_2567034, EPI_ISL_2567035, EPI_ISL_2567037, EPI_ISL_2567038, EPI_ISL_2567039, EPI_ISL_2567040, EPI_ISL_2567041, EPI_ISL_2567042, EPI_ISL_2567044, EPI_ISL_2567045, EPI_ISL_2567046, EPI_ISL_2567047, EPI_ISL_2567048, EPI_ISL_2567049, EPI_ISL_2567050, EPI_ISL_2567051, EPI_ISL_2567052, EPI_ISL_2567053, EPI_ISL_2567054, EPI_ISL_2567055, EPI_ISL_2567056, EPI_ISL_2567057, EPI_ISL_2567058, EPI_ISL_2567059, EPI_ISL_2567060, EPI_ISL_2567061, EPI_ISL_2567062, EPI_ISL_2567063, EPI_ISL_2567064, EPI_ISL_2567065, EPI_ISL_2567066, EPI_ISL_2567067, EPI_ISL_2567068, EPI_ISL_2567069, EPI_ISL_2567070, EPI_ISL_2567071, EPI_ISL_2567072, EPI_ISL_2567073, EPI_ISL_2567074, EPI_ISL_2811412, EPI_ISL_2811413, EPI_ISL_2811414, EPI_ISL_2811415, EPI_ISL_2811417, EPI_ISL_2811418, EPI_ISL_2811419, EPI_ISL_2811420, EPI_ISL_2811421, EPI_ISL_2811422, EPI_ISL_2811423, EPI_ISL_2811424, EPI_ISL_2811425, EPI_ISL_2811426, EPI_ISL_2811427, EPI_ISL_2811428, EPI_ISL_2811429, EPI_ISL_2811430, EPI_ISL_2811431, EPI_ISL_2811432, EPI_ISL_2811433, EPI_ISL_2811434, EPI_ISL_2811435, EPI_ISL_2811436, EPI_ISL_2811437, EPI_ISL_2811438, EPI_ISL_2811439, EPI_ISL_2811440, EPI_ISL_2811441, EPI_ISL_2811442, EPI_ISL_2811443, EPI_ISL_2811444, EPI_ISL_2811445, EPI_ISL_2811446, EPI_ISL_2811447, EPI_ISL_2811448, EPI_ISL_2811449, EPI_ISL_2811450, EPI_ISL_2811451, EPI_ISL_2811452, EPI_ISL_2811453, EPI_ISL_2811454, EPI_ISL_2811455, EPI_ISL_2811456, EPI_ISL_2811457, EPI_ISL_2811458, EPI_ISL_2811459, EPI_ISL_2811460, EPI_ISL_2811461, EPI_ISL_2811462, EPI_ISL_2811463, EPI_ISL_2811464, EPI_ISL_2811465, EPI_ISL_2811466, EPI_ISL_2811467, EPI_ISL_2811468, EPI_ISL_2811469, EPI_ISL_2811470, EPI_ISL_2811471, EPI_ISL_2811472, EPI_ISL_2811473, EPI_ISL_2811474, EPI_ISL_2811475, EPI_ISL_2811476, EPI_ISL_2811477, EPI_ISL_2811478, EPI_ISL_2811479, EPI_ISL_2811480, EPI_ISL_2811481, EPI_ISL_2811482, EPI_ISL_2811483, EPI_ISL_2811484, EPI_ISL_2811485, EPI_ISL_2811486, EPI_ISL_2811487, EPI_ISL_2811488, EPI_ISL_2811489, EPI_ISL_2811490, EPI_ISL_2811491, EPI_ISL_2811492, EPI_ISL_2811493, EPI_ISL_2811494, EPI_ISL_2811495, EPI_ISL_2811496, EPI_ISL_2811497, EPI_ISL_2811498, EPI_ISL_2811499, EPI_ISL_2811500, EPI_ISL_2811501, EPI_ISL_2811502, EPI_ISL_2811503, EPI_ISL_2811504, EPI_ISL_2811505, EPI_ISL_2811506, EPI_ISL_2811507, EPI_ISL_2811508, EPI_ISL_2811509, EPI_ISL_2811510, EPI_ISL_2811511, EPI_ISL_2811512, EPI_ISL_2811513, EPI_ISL_2811514, EPI_ISL_2811515, EPI_ISL_2811516, EPI_ISL_2811517, EPI_ISL_2811519, EPI_ISL_2811520, EPI_ISL_2811521, EPI_ISL_2811522, EPI_ISL_2811523, EPI_ISL_2811524, EPI_ISL_2811525, EPI_ISL_2811526, EPI_ISL_2811527, EPI_ISL_2811528, EPI_ISL_2811529, EPI_ISL_2811530, EPI_ISL_2811531, EPI_ISL_2811532, EPI_ISL_2811533, EPI_ISL_2811534, EPI_ISL_2811535, EPI_ISL_2811536, EPI_ISL_2811537, EPI_ISL_2811538, EPI_ISL_2811539, EPI_ISL_2811540, EPI_ISL_2811541, EPI_ISL_2811542, EPI_ISL_2811543, EPI_ISL_2811544, EPI_ISL_2811545, EPI_ISL_2811546, EPI_ISL_2811547, EPI_ISL_2811548, EPI_ISL_2811549, EPI_ISL_2811550, EPI_ISL_2811551, EPI_ISL_2811552, EPI_ISL_2811553, EPI_ISL_2811554, EPI_ISL_2811555, EPI_ISL_2811556, EPI_ISL_2811557, EPI_ISL_2811558, EPI_ISL_2811559, EPI_ISL_2811560, EPI_ISL_2811561, EPI_ISL_2811562, EPI_ISL_2811563, EPI_ISL_2811564, EPI_ISL_2811565, EPI_ISL_2811566, EPI_ISL_2811567, EPI_ISL_2811568, EPI_ISL_2811569, EPI_ISL_2811570, EPI_ISL_2811571, EPI_ISL_2811572, EPI_ISL_2811573, EPI_ISL_2811574, EPI_ISL_2811575, EPI_ISL_2811576, EPI_ISL_2811577, EPI_ISL_2811578, EPI_ISL_2811579, EPI_ISL_2811580, EPI_ISL_2811581, EPI_ISL_2811582, EPI_ISL_2811583, EPI_ISL_2811584, EPI_ISL_2811585, EPI_ISL_2811586, EPI_ISL_2811587, EPI_ISL_2811588, EPI_ISL_2811589, EPI_ISL_2811590, EPI_ISL_2811591, EPI_ISL_2811592, EPI_ISL_2811593, EPI_ISL_2811594, EPI_ISL_2811595, EPI_ISL_2811596, EPI_ISL_2811597, EPI_ISL_2811598, EPI_ISL_2811599, EPI_ISL_2811600, EPI_ISL_2811601, EPI_ISL_2811602, EPI_ISL_2811603, EPI_ISL_2811604, EPI_ISL_2811605, EPI_ISL_2811606, EPI_ISL_2811607, EPI_ISL_2811608, EPI_ISL_2811609, EPI_ISL_2811610, EPI_ISL_2811611, EPI_ISL_2811612, EPI_ISL_2811613, EPI_ISL_2811614, EPI_ISL_2811615, EPI_ISL_2811616, EPI_ISL_2811617, EPI_ISL_2811619, EPI_ISL_2811620, EPI_ISL_2811621, EPI_ISL_2811622, EPI_ISL_2811623, EPI_ISL_2811624, EPI_ISL_2811625, EPI_ISL_2811626, EPI_ISL_2811627, EPI_ISL_2811629, EPI_ISL_2811630, EPI_ISL_2811631, EPI_ISL_2811632, EPI_ISL_2811633, EPI_ISL_2811634, EPI_ISL_2811635, EPI_ISL_2811636, EPI_ISL_2811637, EPI_ISL_2811638, EPI_ISL_2811639, EPI_ISL_2811640, EPI_ISL_2811641, EPI_ISL_2811642, EPI_ISL_2811643, EPI_ISL_2811644, EPI_ISL_2811646, EPI_ISL_2811647, EPI_ISL_2811648, EPI_ISL_2811649, EPI_ISL_2811650, EPI_ISL_2811651, EPI_ISL_2811653, EPI_ISL_2811654, EPI_ISL_2811655, EPI_ISL_2811656, EPI_ISL_2811657, EPI_ISL_2811658, EPI_ISL_2811659, EPI_ISL_2811660, EPI_ISL_2811661, EPI_ISL_2811662, EPI_ISL_2811663, EPI_ISL_2811664, EPI_ISL_2811665, EPI_ISL_2811666, EPI_ISL_2811667, EPI_ISL_2811668, EPI_ISL_2811669, EPI_ISL_2811670, EPI_ISL_2811671, EPI_ISL_2811672, EPI_ISL_2811673, EPI_ISL_2811674, EPI_ISL_2811675, EPI_ISL_2811676, EPI_ISL_2811677, EPI_ISL_2811678, EPI_ISL_2811679, EPI_ISL_2811680, EPI_ISL_2811681, EPI_ISL_2811682, EPI_ISL_2811683, EPI_ISL_2811684, EPI_ISL_2811685, EPI_ISL_2811686, EPI_ISL_2811687, EPI_ISL_2811688, EPI_ISL_2811689, EPI_ISL_2811690, EPI_ISL_2811691, EPI_ISL_2811692, EPI_ISL_2811693, EPI_ISL_2811694, EPI_ISL_2811695, EPI_ISL_2811696, EPI_ISL_2811697, EPI_ISL_2811698, EPI_ISL_2811699, EPI_ISL_2811700, EPI_ISL_2811701, EPI_ISL_2811702, EPI_ISL_2811703, EPI_ISL_2811704, EPI_ISL_2811705, EPI_ISL_2811706, EPI_ISL_2811707, EPI_ISL_2811708, EPI_ISL_2811709, EPI_ISL_2811710, EPI_ISL_2811711, EPI_ISL_2811712, EPI_ISL_2811713, EPI_ISL_2811714, EPI_ISL_2811715, EPI_ISL_2834267, EPI_ISL_2834268, EPI_ISL_2834269, EPI_ISL_2834270, EPI_ISL_2834271, EPI_ISL_2834272, EPI_ISL_2834273, EPI_ISL_2834274, EPI_ISL_2834275, EPI_ISL_2834276, EPI_ISL_2834277, EPI_ISL_2834278, EPI_ISL_2834279, EPI_ISL_2834280, EPI_ISL_2834281, EPI_ISL_2834282, EPI_ISL_2834283, EPI_ISL_2834284, EPI_ISL_2834285, EPI_ISL_2834286, EPI_ISL_2834287, EPI_ISL_2834288, EPI_ISL_2834289, EPI_ISL_2834290, EPI_ISL_2834292, EPI_ISL_2834293, EPI_ISL_2834294, EPI_ISL_2834295, EPI_ISL_2834296, EPI_ISL_2834297, EPI_ISL_2834298, EPI_ISL_2834300, EPI_ISL_2834301, EPI_ISL_2834302, EPI_ISL_2834303, EPI_ISL_2834304, EPI_ISL_2834305, EPI_ISL_2834306, EPI_ISL_2834307, EPI_ISL_2834309, EPI_ISL_2834310, EPI_ISL_2834311, EPI_ISL_2834312, EPI_ISL_2834313, EPI_ISL_2834314, EPI_ISL_2834315, EPI_ISL_2834316, EPI_ISL_2834317, EPI_ISL_2834318, EPI_ISL_2834319, EPI_ISL_2834320, EPI_ISL_2834321, EPI_ISL_2834322, EPI_ISL_2834323, EPI_ISL_2834324, EPI_ISL_2834325, EPI_ISL_2834326, EPI_ISL_2834327, EPI_ISL_2834328, EPI_ISL_2834329, EPI_ISL_2834330, EPI_ISL_2834331, EPI_ISL_2834332, EPI_ISL_2834333, EPI_ISL_2834334, EPI_ISL_2834335, EPI_ISL_2834336, EPI_ISL_2834337, EPI_ISL_2834338, EPI_ISL_2834339, EPI_ISL_2834340, EPI_ISL_2834341, EPI_ISL_2834342, EPI_ISL_2834343, EPI_ISL_2834344, EPI_ISL_2834345, EPI_ISL_2834346, EPI_ISL_2834347, EPI_ISL_2834348, EPI_ISL_2834349, EPI_ISL_2834350, EPI_ISL_2834351, EPI_ISL_2834352, EPI_ISL_2834353, EPI_ISL_2834354, EPI_ISL_2834355, EPI_ISL_2834356, EPI_ISL_2834357, EPI_ISL_2834358, EPI_ISL_2834359, EPI_ISL_2834360, EPI_ISL_2834361, EPI_ISL_2834362, EPI_ISL_2834363, EPI_ISL_2834364, EPI_ISL_2834365, EPI_ISL_2834367, EPI_ISL_2834368, EPI_ISL_2834369, EPI_ISL_2834370, EPI_ISL_2834372, EPI_ISL_2834373, EPI_ISL_2834374, EPI_ISL_2834375, EPI_ISL_2834376, EPI_ISL_2834377, EPI_ISL_2834378, EPI_ISL_2834379, EPI_ISL_2834380, EPI_ISL_2834381, EPI_ISL_2834382, EPI_ISL_2834383, EPI_ISL_2834384, EPI_ISL_2834385, EPI_ISL_2834386, EPI_ISL_2834387, EPI_ISL_2834388, EPI_ISL_2834389, EPI_ISL_2834390, EPI_ISL_2834391, EPI_ISL_2834392, EPI_ISL_2834393, EPI_ISL_2834394, EPI_ISL_2834395, EPI_ISL_2834396, EPI_ISL_2834397, EPI_ISL_2834398, EPI_ISL_2834399, EPI_ISL_2834400, EPI_ISL_2834401, EPI_ISL_2834402, EPI_ISL_2834403, EPI_ISL_2834404, EPI_ISL_2834405, EPI_ISL_2834406, EPI_ISL_2834407, EPI_ISL_2834408, EPI_ISL_2834409, EPI_ISL_2834410, EPI_ISL_2834411, EPI_ISL_2834412, EPI_ISL_2834414, EPI_ISL_2834416, EPI_ISL_2834417, EPI_ISL_2834418, EPI_ISL_2834419, EPI_ISL_2834420, EPI_ISL_2834421, EPI_ISL_2834422, EPI_ISL_2834423, EPI_ISL_2834424, EPI_ISL_2834425, EPI_ISL_2834426, EPI_ISL_2834427, EPI_ISL_2834428, EPI_ISL_2834429, EPI_ISL_2834430, EPI_ISL_2834431, EPI_ISL_2834432, EPI_ISL_2834433, EPI_ISL_2834434, EPI_ISL_2834435, EPI_ISL_2834436, EPI_ISL_2834438, EPI_ISL_2834439, EPI_ISL_2834440, EPI_ISL_2834441, EPI_ISL_2834442, EPI_ISL_2834443, EPI_ISL_2834444, EPI_ISL_2834445, EPI_ISL_2834446, EPI_ISL_2834447, EPI_ISL_2834448, EPI_ISL_2834449, EPI_ISL_2834450, EPI_ISL_2834451, EPI_ISL_2834452, EPI_ISL_2834453, EPI_ISL_2834454, EPI_ISL_2834455, EPI_ISL_2834456, EPI_ISL_2834457, EPI_ISL_2834458, EPI_ISL_2834459, EPI_ISL_2834460, EPI_ISL_2834461, EPI_ISL_2834462, EPI_ISL_2834463, EPI_ISL_2834464, EPI_ISL_2834465, EPI_ISL_2834466, EPI_ISL_2834467, EPI_ISL_2834468, EPI_ISL_2834469, EPI_ISL_2834470, EPI_ISL_2834471, EPI_ISL_2834472, EPI_ISL_2834473, EPI_ISL_2834474, EPI_ISL_2834475, EPI_ISL_2834476, EPI_ISL_2834477, EPI_ISL_2834478, EPI_ISL_2834479, EPI_ISL_2834480, EPI_ISL_2834481, EPI_ISL_2834482, EPI_ISL_2834483, EPI_ISL_2834484, EPI_ISL_2834485, EPI_ISL_2834486, EPI_ISL_2834487, EPI_ISL_2834488, EPI_ISL_2834489, EPI_ISL_2834490, EPI_ISL_2834491, EPI_ISL_2834492, EPI_ISL_2834493, EPI_ISL_2834494, EPI_ISL_2834495, EPI_ISL_2834496, EPI_ISL_2834497, EPI_ISL_2834498, EPI_ISL_2834499, EPI_ISL_2834500, EPI_ISL_2834501, EPI_ISL_2834502, EPI_ISL_2834503, EPI_ISL_2834504, EPI_ISL_2834505, EPI_ISL_2834506, EPI_ISL_2834507, EPI_ISL_2834508, EPI_ISL_2834511, EPI_ISL_2834512, EPI_ISL_2834513, EPI_ISL_2834514, EPI_ISL_2834515, EPI_ISL_2834516, EPI_ISL_2834517, EPI_ISL_2834518, EPI_ISL_2834519, EPI_ISL_2834520, EPI_ISL_2834521, EPI_ISL_2834522, EPI_ISL_2834523, EPI_ISL_2834524, EPI_ISL_2834525, EPI_ISL_2834526, EPI_ISL_2834528, EPI_ISL_2834529, EPI_ISL_2834530, EPI_ISL_3019545, EPI_ISL_3019546, EPI_ISL_3019547, EPI_ISL_3019548, EPI_ISL_3019549, EPI_ISL_3019550, EPI_ISL_3019551, EPI_ISL_3019552, EPI_ISL_3019553, EPI_ISL_3019554, EPI_ISL_3019557, EPI_ISL_3019558, EPI_ISL_3019559, EPI_ISL_3019560, EPI_ISL_3019561, EPI_ISL_3019562, EPI_ISL_3019563, EPI_ISL_3019566, EPI_ISL_3019567, EPI_ISL_3019568, EPI_ISL_3019570, EPI_ISL_3019571, EPI_ISL_3019572, EPI_ISL_3019573, EPI_ISL_3019574, EPI_ISL_3019575, EPI_ISL_3019576, EPI_ISL_3019577, EPI_ISL_3019578, EPI_ISL_3019579, EPI_ISL_3019580, EPI_ISL_3019581, EPI_ISL_3019582, EPI_ISL_3019583, EPI_ISL_3019584, EPI_ISL_3019585, EPI_ISL_3019586, EPI_ISL_3019587, EPI_ISL_3019588, EPI_ISL_3019589, EPI_ISL_3019590, EPI_ISL_3019591, EPI_ISL_3019592, EPI_ISL_3019593, EPI_ISL_3019594, EPI_ISL_3019595, EPI_ISL_3019596, EPI_ISL_3019597, EPI_ISL_3019598, EPI_ISL_3019599, EPI_ISL_3019600, EPI_ISL_3019601, EPI_ISL_3019602, EPI_ISL_3019603, EPI_ISL_3019604, EPI_ISL_3019605, EPI_ISL_3019606, EPI_ISL_3019607, EPI_ISL_3019608, EPI_ISL_3019609, EPI_ISL_3019610, EPI_ISL_3019611, EPI_ISL_3019612, EPI_ISL_3019613, EPI_ISL_3019614, EPI_ISL_3019615, EPI_ISL_3019617, EPI_ISL_3019618, EPI_ISL_3019619, EPI_ISL_3019620, EPI_ISL_3019621, EPI_ISL_3019622, EPI_ISL_3019623, EPI_ISL_3019624, EPI_ISL_3019625, EPI_ISL_3019626, EPI_ISL_3019627, EPI_ISL_3019628, EPI_ISL_3019629, EPI_ISL_3019630, EPI_ISL_3019632, EPI_ISL_3019633, EPI_ISL_3019634, EPI_ISL_3019635, EPI_ISL_3019636, EPI_ISL_3019637, EPI_ISL_3019638, EPI_ISL_3019639, EPI_ISL_3019640, EPI_ISL_3019641, EPI_ISL_3019642, EPI_ISL_3019644, EPI_ISL_3019645, EPI_ISL_3019646, EPI_ISL_3019647, EPI_ISL_3019648, EPI_ISL_3019649, EPI_ISL_3019651, EPI_ISL_3019652, EPI_ISL_3019653, EPI_ISL_3019654, EPI_ISL_3019655, EPI_ISL_3019656, EPI_ISL_3019658, EPI_ISL_3019659, EPI_ISL_3019660, EPI_ISL_3019661, EPI_ISL_3019662, EPI_ISL_3019663, EPI_ISL_3019664, EPI_ISL_3019665, EPI_ISL_3019666, EPI_ISL_3019667, EPI_ISL_3019668, EPI_ISL_3019669, EPI_ISL_3019670, EPI_ISL_3019671, EPI_ISL_3019672, EPI_ISL_3019673, EPI_ISL_3019674, EPI_ISL_3019675, EPI_ISL_3019676, EPI_ISL_3019677, EPI_ISL_3019678, EPI_ISL_3019679, EPI_ISL_3019681, EPI_ISL_3019682, EPI_ISL_3019683, EPI_ISL_3019684, EPI_ISL_3019685, EPI_ISL_3019686, EPI_ISL_3019687, EPI_ISL_3019688, EPI_ISL_3019689, EPI_ISL_3019690, EPI_ISL_3019691, EPI_ISL_3019692, EPI_ISL_3019693, EPI_ISL_3019694, EPI_ISL_3019695, EPI_ISL_3019696, EPI_ISL_3019697, EPI_ISL_3019698, EPI_ISL_3019699, EPI_ISL_3019700, EPI_ISL_3019701, EPI_ISL_3019702, EPI_ISL_3019703, EPI_ISL_3019704, EPI_ISL_3019705, EPI_ISL_3019706, EPI_ISL_3019707, EPI_ISL_3019708, EPI_ISL_3019709, EPI_ISL_3019710, EPI_ISL_3019711, EPI_ISL_3019712, EPI_ISL_3019713, EPI_ISL_3019714, EPI_ISL_3019715, EPI_ISL_3019717, EPI_ISL_3019718, EPI_ISL_3019720, EPI_ISL_3019721, EPI_ISL_3019722, EPI_ISL_3019723, EPI_ISL_3019724, EPI_ISL_3019725, EPI_ISL_3019726, EPI_ISL_3019727, EPI_ISL_3019728, EPI_ISL_3019729, EPI_ISL_3019731, EPI_ISL_3019732, EPI_ISL_3019733, EPI_ISL_3019734, EPI_ISL_3019735, EPI_ISL_3019736, EPI_ISL_3019737, EPI_ISL_3019738, EPI_ISL_3019739, EPI_ISL_3019740, EPI_ISL_3019741, EPI_ISL_3019742, EPI_ISL_3019743, EPI_ISL_3019744, EPI_ISL_3019745, EPI_ISL_3019746, EPI_ISL_3019747, EPI_ISL_3019748, EPI_ISL_3019749, EPI_ISL_3019750, EPI_ISL_3019751, EPI_ISL_3019752, EPI_ISL_3019753, EPI_ISL_3019754, EPI_ISL_3019755, EPI_ISL_3019756, EPI_ISL_3019757, EPI_ISL_3019758, EPI_ISL_3019759, EPI_ISL_3019760, EPI_ISL_3019761, EPI_ISL_3019762, EPI_ISL_3019763, EPI_ISL_3019764, EPI_ISL_3019765, EPI_ISL_3019766, EPI_ISL_3019767, EPI_ISL_3019768, EPI_ISL_3019769, EPI_ISL_3019770, EPI_ISL_3019771, EPI_ISL_3019772, EPI_ISL_3019773, EPI_ISL_3019774, EPI_ISL_3019775, EPI_ISL_3019776, EPI_ISL_3019777, EPI_ISL_3019778, EPI_ISL_3019779, EPI_ISL_3019780, EPI_ISL_3019781, EPI_ISL_3019782, EPI_ISL_3019783, EPI_ISL_3019784, EPI_ISL_3019785, EPI_ISL_3019786, EPI_ISL_3019787, EPI_ISL_3019788, EPI_ISL_3019789, EPI_ISL_3019790, EPI_ISL_3019791, EPI_ISL_3019792, EPI_ISL_3019793, EPI_ISL_3019794, EPI_ISL_3019795, EPI_ISL_3019796, EPI_ISL_3019797, EPI_ISL_3019798, EPI_ISL_3019799, EPI_ISL_3019800, EPI_ISL_3019801, EPI_ISL_3019802, EPI_ISL_3019803, EPI_ISL_3019804, EPI_ISL_3019805, EPI_ISL_3019806, EPI_ISL_3019807, EPI_ISL_3019808, EPI_ISL_3019809, EPI_ISL_3019810, EPI_ISL_3019811, EPI_ISL_3019812, EPI_ISL_3019813, EPI_ISL_3019814, EPI_ISL_3019815, EPI_ISL_3019816, EPI_ISL_3019817, EPI_ISL_3019818, EPI_ISL_3019819, EPI_ISL_3019820, EPI_ISL_3019821, EPI_ISL_3019822, EPI_ISL_3019823, EPI_ISL_3019824, EPI_ISL_3019825, EPI_ISL_3019826, EPI_ISL_3019827, EPI_ISL_3019828, EPI_ISL_3019829, EPI_ISL_3019830, EPI_ISL_3019831, EPI_ISL_3019832, EPI_ISL_3019833, EPI_ISL_3019834, EPI_ISL_3019835, EPI_ISL_3019836, EPI_ISL_3019837, EPI_ISL_3019838, EPI_ISL_3019839, EPI_ISL_3019840, EPI_ISL_3019843, EPI_ISL_3019844, EPI_ISL_3019845, EPI_ISL_3019846, EPI_ISL_3019847, EPI_ISL_3019848, EPI_ISL_3019849, EPI_ISL_3019850, EPI_ISL_3019851, EPI_ISL_3019852, EPI_ISL_3019853, EPI_ISL_3019854, EPI_ISL_3019855, EPI_ISL_3019857, EPI_ISL_3019858, EPI_ISL_3019859, EPI_ISL_3019861, EPI_ISL_3019862, EPI_ISL_3019863, EPI_ISL_3019864, EPI_ISL_3019865, EPI_ISL_3019866, EPI_ISL_3019867, EPI_ISL_3019868, EPI_ISL_3019869, EPI_ISL_3019870, EPI_ISL_3019871, EPI_ISL_3019872, EPI_ISL_3019873, EPI_ISL_3019874, EPI_ISL_3019876, EPI_ISL_3019877, EPI_ISL_3019878, EPI_ISL_3019879, EPI_ISL_3019880, EPI_ISL_3019881, EPI_ISL_3019882, EPI_ISL_3019883, EPI_ISL_3019884, EPI_ISL_3019885, EPI_ISL_3019886, EPI_ISL_3019887, EPI_ISL_3019888, EPI_ISL_3019889, EPI_ISL_3019890, EPI_ISL_3019891, EPI_ISL_3019892, EPI_ISL_3019893, EPI_ISL_3019894, EPI_ISL_3019895, EPI_ISL_3019896, EPI_ISL_3019897, EPI_ISL_3019898, EPI_ISL_3019899, EPI_ISL_3019901, EPI_ISL_3019902, EPI_ISL_3019904, EPI_ISL_3019905, EPI_ISL_3019906, EPI_ISL_3019907, EPI_ISL_3019908, EPI_ISL_3019909, EPI_ISL_3019910, EPI_ISL_3019911, EPI_ISL_3021549, EPI_ISL_3021550, EPI_ISL_3021551, EPI_ISL_3021552, EPI_ISL_3021553, EPI_ISL_3021554, EPI_ISL_3021556, EPI_ISL_3021557, EPI_ISL_3021558, EPI_ISL_3021559, EPI_ISL_3021560, EPI_ISL_3021561, EPI_ISL_3021562, EPI_ISL_3021563, EPI_ISL_3021564, EPI_ISL_3021565, EPI_ISL_3021566, EPI_ISL_3021567, EPI_ISL_3021568, EPI_ISL_3021569, EPI_ISL_3021570, EPI_ISL_3021571, EPI_ISL_3021572, EPI_ISL_3021573, EPI_ISL_3021574, EPI_ISL_3021575, EPI_ISL_3021576, EPI_ISL_3021577, EPI_ISL_3021578, EPI_ISL_3021579, EPI_ISL_3021580, EPI_ISL_3021581, EPI_ISL_3021583, EPI_ISL_3021584, EPI_ISL_3021585, EPI_ISL_3021586, EPI_ISL_3021587, EPI_ISL_3021588, EPI_ISL_3021589, EPI_ISL_3021590, EPI_ISL_3021591, EPI_ISL_3021593, EPI_ISL_3021594, EPI_ISL_3021595, EPI_ISL_3021597, EPI_ISL_3021599, EPI_ISL_3021600, EPI_ISL_3021601, EPI_ISL_3021602, EPI_ISL_3021603, EPI_ISL_3021604, EPI_ISL_3021605, EPI_ISL_3021606, EPI_ISL_3021607, EPI_ISL_3021608, EPI_ISL_3021609, EPI_ISL_3021610, EPI_ISL_3021611, EPI_ISL_3021612, EPI_ISL_3021613, EPI_ISL_3021614, EPI_ISL_3021615, EPI_ISL_3021616, EPI_ISL_3021617, EPI_ISL_3021618, EPI_ISL_3021619, EPI_ISL_3021620, EPI_ISL_3021621, EPI_ISL_3021622, EPI_ISL_3021623, EPI_ISL_3021624, EPI_ISL_3021625, EPI_ISL_3021626, EPI_ISL_3021628, EPI_ISL_3021629, EPI_ISL_3021630, EPI_ISL_3021631, EPI_ISL_3021632, EPI_ISL_3021633, EPI_ISL_3021634, EPI_ISL_3021635, EPI_ISL_3021636, EPI_ISL_3021637, EPI_ISL_3021638, EPI_ISL_3021639, EPI_ISL_3021640, EPI_ISL_3021641, EPI_ISL_3021642, EPI_ISL_3021644, EPI_ISL_3021645, EPI_ISL_3021647, EPI_ISL_3021648, EPI_ISL_3021649, EPI_ISL_3021650, EPI_ISL_3021651, EPI_ISL_3021652, EPI_ISL_3021653, EPI_ISL_3021654, EPI_ISL_3021655, EPI_ISL_3021656, EPI_ISL_3021659, EPI_ISL_3021662, EPI_ISL_3021663, EPI_ISL_3021664, EPI_ISL_3021665, EPI_ISL_3021668, EPI_ISL_3021669, EPI_ISL_3021672, EPI_ISL_3021673, EPI_ISL_3021674, EPI_ISL_3021675, EPI_ISL_3021676, EPI_ISL_3021678, EPI_ISL_3021680, EPI_ISL_3021681, EPI_ISL_3021682, EPI_ISL_3021683, EPI_ISL_3021684, EPI_ISL_3021685, EPI_ISL_3021686, EPI_ISL_3021687, EPI_ISL_3021690, EPI_ISL_3021692, EPI_ISL_3021693, EPI_ISL_3021698, EPI_ISL_3021701, EPI_ISL_3021704, EPI_ISL_3021708, EPI_ISL_3021711, EPI_ISL_3021712, EPI_ISL_3021713, EPI_ISL_3021714, EPI_ISL_3021716, EPI_ISL_3021717, EPI_ISL_3021719, EPI_ISL_3021724, EPI_ISL_3021727, EPI_ISL_3021728, EPI_ISL_3021730, EPI_ISL_3021731, EPI_ISL_3021734, EPI_ISL_3021736, EPI_ISL_3021737, EPI_ISL_3021738, EPI_ISL_3021740, EPI_ISL_3021744, EPI_ISL_3021745, EPI_ISL_3021746, EPI_ISL_3021747, EPI_ISL_3021748, EPI_ISL_3021751, EPI_ISL_3021752, EPI_ISL_3021753, EPI_ISL_3021755, EPI_ISL_3021756, EPI_ISL_3021759, EPI_ISL_3021764, EPI_ISL_3021765, EPI_ISL_3021767, EPI_ISL_3021768, EPI_ISL_3021773, EPI_ISL_3021778, EPI_ISL_3021779, EPI_ISL_3021780, EPI_ISL_3021781, EPI_ISL_3021782, EPI_ISL_3021784, EPI_ISL_3021785, EPI_ISL_3021788, EPI_ISL_3021789, EPI_ISL_3021790, EPI_ISL_3021793, EPI_ISL_3021800, EPI_ISL_3021802, EPI_ISL_3021803, EPI_ISL_3021804, EPI_ISL_3021806, EPI_ISL_3021808, EPI_ISL_3021810, EPI_ISL_3021811, EPI_ISL_3021812, EPI_ISL_3021814, EPI_ISL_3021820, EPI_ISL_3021821, EPI_ISL_3021822, EPI_ISL_3021823, EPI_ISL_3021824, EPI_ISL_3021825, EPI_ISL_3021826, EPI_ISL_3021828, EPI_ISL_3021833, EPI_ISL_3021834, EPI_ISL_3021835, EPI_ISL_3021836, EPI_ISL_3021837, EPI_ISL_3021838, EPI_ISL_3021839, EPI_ISL_3021840, EPI_ISL_3021841, EPI_ISL_3021844, EPI_ISL_3021845, EPI_ISL_3021848, EPI_ISL_3021849, EPI_ISL_3021853, EPI_ISL_3021856, EPI_ISL_3021858, EPI_ISL_3021859, EPI_ISL_3021860, EPI_ISL_3021861, EPI_ISL_3021863, EPI_ISL_3021865, EPI_ISL_3021869, EPI_ISL_3021871, EPI_ISL_3021875, EPI_ISL_3021876, EPI_ISL_3021878, EPI_ISL_3021879, EPI_ISL_3021881, EPI_ISL_3021882, EPI_ISL_3022014, EPI_ISL_3022015, EPI_ISL_3022016, EPI_ISL_3022017, EPI_ISL_3022018, EPI_ISL_3022019, EPI_ISL_3022020, EPI_ISL_3022021, EPI_ISL_3022022, EPI_ISL_3022023, EPI_ISL_3022024, EPI_ISL_3022025, EPI_ISL_3022026, EPI_ISL_3022027, EPI_ISL_3022028, EPI_ISL_3022029, EPI_ISL_3022031, EPI_ISL_3022032, EPI_ISL_3022033, EPI_ISL_3022034, EPI_ISL_3022037, EPI_ISL_3022038, EPI_ISL_3022039, EPI_ISL_3022040, EPI_ISL_3022041, EPI_ISL_3022042, EPI_ISL_3022043, EPI_ISL_3022044, EPI_ISL_3022045, EPI_ISL_3022046, EPI_ISL_3022047, EPI_ISL_3022048, EPI_ISL_3022050, EPI_ISL_3022051, EPI_ISL_3022052, EPI_ISL_3022053, EPI_ISL_3022054, EPI_ISL_3022055, EPI_ISL_3022056, EPI_ISL_3022057, EPI_ISL_3022058, EPI_ISL_3022059, EPI_ISL_3022060, EPI_ISL_3022061, EPI_ISL_3022062, EPI_ISL_3022063, EPI_ISL_3022064, EPI_ISL_3022065, EPI_ISL_3022066, EPI_ISL_3022067, EPI_ISL_3022068, EPI_ISL_3022069, EPI_ISL_3022070, EPI_ISL_3022071, EPI_ISL_3022072, EPI_ISL_3022073, EPI_ISL_3022074, EPI_ISL_3022075, EPI_ISL_3022076, EPI_ISL_3022077, EPI_ISL_3022078, EPI_ISL_3022079, EPI_ISL_3022080, EPI_ISL_3022081, EPI_ISL_3022082, EPI_ISL_3022083, EPI_ISL_3022084, EPI_ISL_3022085, EPI_ISL_3022086, EPI_ISL_3022087, EPI_ISL_3022088, EPI_ISL_3022089, EPI_ISL_3022090, EPI_ISL_3022091, EPI_ISL_3022093, EPI_ISL_3022094, EPI_ISL_3022095, EPI_ISL_3022096, EPI_ISL_3022098, EPI_ISL_3022099, EPI_ISL_3022100, EPI_ISL_3022101, EPI_ISL_3022102, EPI_ISL_3022103, EPI_ISL_3022104, EPI_ISL_3022105, EPI_ISL_3022106, EPI_ISL_3022107, EPI_ISL_3022108, EPI_ISL_3022109, EPI_ISL_3022110, EPI_ISL_3022111, EPI_ISL_3022112, EPI_ISL_3022113, EPI_ISL_3022114, EPI_ISL_3022115, EPI_ISL_3022116, EPI_ISL_3022117, EPI_ISL_3022118, EPI_ISL_3022119, EPI_ISL_3022120, EPI_ISL_3022121, EPI_ISL_3022122, EPI_ISL_3022125, EPI_ISL_3022127, EPI_ISL_3022130, EPI_ISL_3022136, EPI_ISL_3022139, EPI_ISL_3022140, EPI_ISL_3022141, EPI_ISL_3022146, EPI_ISL_3022148, EPI_ISL_3022155, EPI_ISL_3022157, EPI_ISL_3022158, EPI_ISL_3022160, EPI_ISL_3022162, EPI_ISL_3022163, EPI_ISL_3022164, EPI_ISL_3022165, EPI_ISL_3022168, EPI_ISL_3022171, EPI_ISL_3022172, EPI_ISL_3022174, EPI_ISL_3022178, EPI_ISL_3022179, EPI_ISL_3022185, EPI_ISL_3022187, EPI_ISL_3022188, EPI_ISL_3022189, EPI_ISL_3022190, EPI_ISL_3022191, EPI_ISL_3022193, EPI_ISL_3022194, EPI_ISL_3022196, EPI_ISL_3022199, EPI_ISL_3022202, EPI_ISL_3022205, EPI_ISL_3022209, EPI_ISL_3022215, EPI_ISL_3022216, EPI_ISL_3022219, EPI_ISL_3022223, EPI_ISL_3022225, EPI_ISL_3022226, EPI_ISL_3022227, EPI_ISL_3022228, EPI_ISL_3022230, EPI_ISL_3022232, EPI_ISL_3022233, EPI_ISL_3022236, EPI_ISL_3022237, EPI_ISL_3022238, EPI_ISL_3022239, EPI_ISL_3022241, EPI_ISL_3022242, EPI_ISL_3022243, EPI_ISL_3022245, EPI_ISL_3022252, EPI_ISL_3022255, EPI_ISL_3022261, EPI_ISL_3022263, EPI_ISL_3022264, EPI_ISL_3022265, EPI_ISL_3022266, EPI_ISL_3022267, EPI_ISL_3022269, EPI_ISL_3022271, EPI_ISL_3022272, EPI_ISL_3022274, EPI_ISL_3022276, EPI_ISL_3022280, EPI_ISL_3022282, EPI_ISL_3022283, EPI_ISL_3022285, EPI_ISL_3022286, EPI_ISL_3022288, EPI_ISL_3022294, EPI_ISL_3022295, EPI_ISL_3022297, EPI_ISL_3022300, EPI_ISL_3022301, EPI_ISL_3022302, EPI_ISL_3022312, EPI_ISL_3022313, EPI_ISL_3022316, EPI_ISL_3022317, EPI_ISL_3022321, EPI_ISL_3022322, EPI_ISL_3022324, EPI_ISL_3022330, EPI_ISL_3022333, EPI_ISL_3022335, EPI_ISL_3022337, EPI_ISL_3022338, EPI_ISL_3022339, EPI_ISL_3022340, EPI_ISL_3022342, EPI_ISL_3022344, EPI_ISL_3022345, EPI_ISL_3022346, EPI_ISL_3022347, EPI_ISL_3022350, EPI_ISL_3022353, EPI_ISL_3022356, EPI_ISL_3022357, EPI_ISL_3024135, EPI_ISL_3024136, EPI_ISL_3024137, EPI_ISL_3024138, EPI_ISL_3024139, EPI_ISL_3024140, EPI_ISL_3024141, EPI_ISL_3024142, EPI_ISL_3024143, EPI_ISL_3024144, EPI_ISL_3024146, EPI_ISL_3024147, EPI_ISL_3024148, EPI_ISL_3024149, EPI_ISL_3024150, EPI_ISL_3024151, EPI_ISL_3024152, EPI_ISL_3024153, EPI_ISL_3024154, EPI_ISL_3024155, EPI_ISL_3024156, EPI_ISL_3024157, EPI_ISL_3024158, EPI_ISL_3024159, EPI_ISL_3024161, EPI_ISL_3024162, EPI_ISL_3024163, EPI_ISL_3024164, EPI_ISL_3024165, EPI_ISL_3024166, EPI_ISL_3024167, EPI_ISL_3024168, EPI_ISL_3024169, EPI_ISL_3024170, EPI_ISL_3024172, EPI_ISL_3024173, EPI_ISL_3024174, EPI_ISL_3024175, EPI_ISL_3024176, EPI_ISL_3024177, EPI_ISL_3024178, EPI_ISL_3024179, EPI_ISL_3024180, EPI_ISL_3024181, EPI_ISL_3024182, EPI_ISL_3024183, EPI_ISL_3024184, EPI_ISL_3024185, EPI_ISL_3024186, EPI_ISL_3024187, EPI_ISL_3024188, EPI_ISL_3024189, EPI_ISL_3024190, EPI_ISL_3024191, EPI_ISL_3024192, EPI_ISL_3024193, EPI_ISL_3024195, EPI_ISL_3024196, EPI_ISL_3024197, EPI_ISL_3024198, EPI_ISL_3024199, EPI_ISL_3024200, EPI_ISL_3024201, EPI_ISL_3024202, EPI_ISL_3024203, EPI_ISL_3024204, EPI_ISL_3024205, EPI_ISL_3024206, EPI_ISL_3024207, EPI_ISL_3024208, EPI_ISL_3024209, EPI_ISL_3024210, EPI_ISL_3024211, EPI_ISL_3024212, EPI_ISL_3024213, EPI_ISL_3024214, EPI_ISL_3024215, EPI_ISL_3024216, EPI_ISL_3024217, EPI_ISL_3024219, EPI_ISL_3024221, EPI_ISL_3024222, EPI_ISL_3024223, EPI_ISL_3024224, EPI_ISL_3024225, EPI_ISL_3024226, EPI_ISL_3024227, EPI_ISL_3024228, EPI_ISL_3024229, EPI_ISL_3024231, EPI_ISL_3024232, EPI_ISL_3024233, EPI_ISL_3024234, EPI_ISL_3024235, EPI_ISL_3024236, EPI_ISL_3024237, EPI_ISL_3024238, EPI_ISL_3024239, EPI_ISL_3024243, EPI_ISL_3024244, EPI_ISL_3024245, EPI_ISL_3024246, EPI_ISL_3024247, EPI_ISL_3024248, EPI_ISL_3024249, EPI_ISL_3024250, EPI_ISL_3024251, EPI_ISL_3024253, EPI_ISL_3024254, EPI_ISL_3024255, EPI_ISL_3024256, EPI_ISL_3024257, EPI_ISL_3024258, EPI_ISL_3024259, EPI_ISL_3024260, EPI_ISL_3024261, EPI_ISL_3024262, EPI_ISL_3024263, EPI_ISL_3024264, EPI_ISL_3024265, EPI_ISL_3024266, EPI_ISL_3024267, EPI_ISL_3024268, EPI_ISL_3024270, EPI_ISL_3024271, EPI_ISL_3024272, EPI_ISL_3024273, EPI_ISL_3024275, EPI_ISL_3024276, EPI_ISL_3024277, EPI_ISL_3024278, EPI_ISL_3024279, EPI_ISL_3024280, EPI_ISL_3024281, EPI_ISL_3024282, EPI_ISL_3024283, EPI_ISL_3024284, EPI_ISL_3024285, EPI_ISL_3024286, EPI_ISL_3024287, EPI_ISL_3024288, EPI_ISL_3024289, EPI_ISL_3024290, EPI_ISL_3024291, EPI_ISL_3024292, EPI_ISL_3024293, EPI_ISL_3024294, EPI_ISL_3024295, EPI_ISL_3024296, EPI_ISL_3024297, EPI_ISL_3024298, EPI_ISL_3024299, EPI_ISL_3024300, EPI_ISL_3024301, EPI_ISL_3024302, EPI_ISL_3024303, EPI_ISL_3024304, EPI_ISL_3024305, EPI_ISL_3024306, EPI_ISL_3024307, EPI_ISL_3024308, EPI_ISL_3024309, EPI_ISL_3024310, EPI_ISL_3024312, EPI_ISL_3024313, EPI_ISL_3024314, EPI_ISL_3024315, EPI_ISL_3024316, EPI_ISL_3024317, EPI_ISL_3024318, EPI_ISL_3024319, EPI_ISL_3024320, EPI_ISL_3024321, EPI_ISL_3024323, EPI_ISL_3024324, EPI_ISL_3024325, EPI_ISL_3024326, EPI_ISL_3024327, EPI_ISL_3024328, EPI_ISL_3024329, EPI_ISL_3024330, EPI_ISL_3024331, EPI_ISL_3024332, EPI_ISL_3024333, EPI_ISL_3024334, EPI_ISL_3024335, EPI_ISL_3024336, EPI_ISL_3024337, EPI_ISL_3024338, EPI_ISL_3024339, EPI_ISL_3024340, EPI_ISL_3024341, EPI_ISL_3024342, EPI_ISL_3024343, EPI_ISL_3024344, EPI_ISL_3024345, EPI_ISL_3024346, EPI_ISL_3024347, EPI_ISL_3024349, EPI_ISL_3024350, EPI_ISL_3024351, EPI_ISL_3024352, EPI_ISL_3024354, EPI_ISL_3024355, EPI_ISL_3024356, EPI_ISL_3024357, EPI_ISL_3024358, EPI_ISL_3024359, EPI_ISL_3024360, EPI_ISL_3024361, EPI_ISL_3024362, EPI_ISL_3024363, EPI_ISL_3024364, EPI_ISL_3024365, EPI_ISL_3024366, EPI_ISL_3024368, EPI_ISL_3024369, EPI_ISL_3024370, EPI_ISL_3024372, EPI_ISL_3024373, EPI_ISL_3024374, EPI_ISL_3024375, EPI_ISL_3024376, EPI_ISL_3024377, EPI_ISL_3024378, EPI_ISL_3024380, EPI_ISL_3024381, EPI_ISL_3024382, EPI_ISL_3024383, EPI_ISL_3024384, EPI_ISL_3024385, EPI_ISL_3024386, EPI_ISL_3024387, EPI_ISL_3024388, EPI_ISL_3024389, EPI_ISL_3024390, EPI_ISL_3024391, EPI_ISL_3024392, EPI_ISL_3024393, EPI_ISL_3024394, EPI_ISL_3024395, EPI_ISL_3024397, EPI_ISL_3024398, EPI_ISL_3024399, EPI_ISL_3024400, EPI_ISL_3024402, EPI_ISL_3024403, EPI_ISL_3024404, EPI_ISL_3024405, EPI_ISL_3024406, EPI_ISL_3024407, EPI_ISL_3024408, EPI_ISL_3024409, EPI_ISL_3024410, EPI_ISL_3024411, EPI_ISL_3024412, EPI_ISL_3024413, EPI_ISL_3024414, EPI_ISL_3024415, EPI_ISL_3024416, EPI_ISL_3024417, EPI_ISL_3024418, EPI_ISL_3024420, EPI_ISL_3024421, EPI_ISL_3024422, EPI_ISL_3024423, EPI_ISL_3024424, EPI_ISL_3024425, EPI_ISL_3024426, EPI_ISL_3024427, EPI_ISL_3024428, EPI_ISL_3024429, EPI_ISL_3024430, EPI_ISL_3024431, EPI_ISL_3024432, EPI_ISL_3024433, EPI_ISL_3024434, EPI_ISL_3024435, EPI_ISL_3024436, EPI_ISL_3024437, EPI_ISL_3024438, EPI_ISL_3024439, EPI_ISL_3024440, EPI_ISL_3024441, EPI_ISL_3024442, EPI_ISL_3024443, EPI_ISL_3024444, EPI_ISL_3024445, EPI_ISL_3024446, EPI_ISL_3024449, EPI_ISL_3024450, EPI_ISL_3024451, EPI_ISL_3024452, EPI_ISL_3024453, EPI_ISL_3024454, EPI_ISL_3024455, EPI_ISL_3024456, EPI_ISL_3024457, EPI_ISL_3024458, EPI_ISL_3024459, EPI_ISL_3024460, EPI_ISL_3024461, EPI_ISL_3024462, EPI_ISL_3024463, EPI_ISL_3024464, EPI_ISL_3024465, EPI_ISL_3024466, EPI_ISL_3024468, EPI_ISL_3024469, EPI_ISL_3024471, EPI_ISL_3024472, EPI_ISL_3024473, EPI_ISL_3024474, EPI_ISL_3024475, EPI_ISL_3024476, EPI_ISL_3024477, EPI_ISL_3024478, EPI_ISL_3024479, EPI_ISL_3024480, EPI_ISL_3024481, EPI_ISL_3024482, EPI_ISL_3024483, EPI_ISL_3024484, EPI_ISL_3024485, EPI_ISL_3024486, EPI_ISL_3024487, EPI_ISL_3024488, EPI_ISL_3024489, EPI_ISL_3024490, EPI_ISL_3024491, EPI_ISL_3024492, EPI_ISL_3024493, EPI_ISL_3024494, EPI_ISL_3024495, EPI_ISL_3024496, EPI_ISL_3024497, EPI_ISL_3024498, EPI_ISL_3667297, EPI_ISL_3667298, EPI_ISL_3667299, EPI_ISL_3667300, EPI_ISL_3667301, EPI_ISL_3667302, EPI_ISL_3667303, EPI_ISL_3667304, EPI_ISL_3667305, EPI_ISL_3667307, EPI_ISL_3667308, EPI_ISL_3667309, EPI_ISL_3667310, EPI_ISL_3667311, EPI_ISL_3667312, EPI_ISL_3667313, EPI_ISL_3667315, EPI_ISL_3667316, EPI_ISL_3667317, EPI_ISL_3667318, EPI_ISL_3667319, EPI_ISL_3667320, EPI_ISL_3667321, EPI_ISL_3667322, EPI_ISL_3667323, EPI_ISL_3667324, EPI_ISL_3667325, EPI_ISL_3667326, EPI_ISL_3667327, EPI_ISL_3667328, EPI_ISL_3667329, EPI_ISL_3667330, EPI_ISL_3667331, EPI_ISL_3667332, EPI_ISL_3667333, EPI_ISL_3667334, EPI_ISL_3667335, EPI_ISL_3667336, EPI_ISL_3667337, EPI_ISL_3667338, EPI_ISL_3667340, EPI_ISL_3667341, EPI_ISL_3667342, EPI_ISL_3667343, EPI_ISL_3667344, EPI_ISL_3667345, EPI_ISL_3667346, EPI_ISL_3667347, EPI_ISL_3667348, EPI_ISL_3667349, EPI_ISL_3667350, EPI_ISL_3667351, EPI_ISL_3667352, EPI_ISL_3667353, EPI_ISL_3667354, EPI_ISL_3667355, EPI_ISL_3667356, EPI_ISL_3667357, EPI_ISL_3667358, EPI_ISL_3667359, EPI_ISL_3667360, EPI_ISL_3667361, EPI_ISL_3667362, EPI_ISL_3667363, EPI_ISL_3667364, EPI_ISL_3667365, EPI_ISL_3667366, EPI_ISL_3667367, EPI_ISL_3667368, EPI_ISL_3667369, EPI_ISL_3667370, EPI_ISL_3667371, EPI_ISL_3667372, EPI_ISL_3667373, EPI_ISL_3667374, EPI_ISL_3667375, EPI_ISL_3667376, EPI_ISL_3667377, EPI_ISL_3667378, EPI_ISL_3667379, EPI_ISL_3667380, EPI_ISL_3667381, EPI_ISL_3667382, EPI_ISL_3667383, EPI_ISL_3667384, EPI_ISL_3667385, EPI_ISL_3667386, EPI_ISL_3667387, EPI_ISL_3667389, EPI_ISL_3667390, EPI_ISL_3667391, EPI_ISL_3667392, EPI_ISL_3667393, EPI_ISL_3667394, EPI_ISL_3667395, EPI_ISL_3667396, EPI_ISL_3667397, EPI_ISL_3667398, EPI_ISL_3667399, EPI_ISL_3667400, EPI_ISL_3667401, EPI_ISL_3667402, EPI_ISL_3667403, EPI_ISL_3667404, EPI_ISL_3667405, EPI_ISL_3667406, EPI_ISL_3667407, EPI_ISL_3667408, EPI_ISL_3667409, EPI_ISL_3667410, EPI_ISL_3667411, EPI_ISL_3667412, EPI_ISL_3667413, EPI_ISL_3667414, EPI_ISL_3667415, EPI_ISL_3667416, EPI_ISL_3667418, EPI_ISL_3667420, EPI_ISL_3667421, EPI_ISL_3667422, EPI_ISL_3667423, EPI_ISL_3667424, EPI_ISL_3667425, EPI_ISL_3667426, EPI_ISL_3667427, EPI_ISL_3667428, EPI_ISL_3667429, EPI_ISL_3667430, EPI_ISL_3667431, EPI_ISL_3667432, EPI_ISL_3667433, EPI_ISL_3667434, EPI_ISL_3667435, EPI_ISL_3667436, EPI_ISL_3667437, EPI_ISL_3667438, EPI_ISL_3667439, EPI_ISL_3667440, EPI_ISL_3667442, EPI_ISL_3667443, EPI_ISL_3667444, EPI_ISL_3667445, EPI_ISL_3667447, EPI_ISL_3667448, EPI_ISL_3667449, EPI_ISL_3667450, EPI_ISL_3667451, EPI_ISL_3667452, EPI_ISL_3667453, EPI_ISL_3667455, EPI_ISL_3667458, EPI_ISL_3667463, EPI_ISL_3667466, EPI_ISL_3667467, EPI_ISL_3667468, EPI_ISL_3667469, EPI_ISL_3667470, EPI_ISL_3667471, EPI_ISL_3667472, EPI_ISL_3667473, EPI_ISL_3667474, EPI_ISL_3667475, EPI_ISL_3667476, EPI_ISL_3667477, EPI_ISL_3667478, EPI_ISL_3667479, EPI_ISL_3667481, EPI_ISL_3667482, EPI_ISL_3667483, EPI_ISL_3667485, EPI_ISL_3667486, EPI_ISL_3667487, EPI_ISL_3667489, EPI_ISL_3667493, EPI_ISL_3667494, EPI_ISL_3667495, EPI_ISL_3667496, EPI_ISL_3667497, EPI_ISL_3667498, EPI_ISL_3667499, EPI_ISL_3667500, EPI_ISL_3667501, EPI_ISL_3667502, EPI_ISL_3667503, EPI_ISL_3667504, EPI_ISL_3667505, EPI_ISL_3667506, EPI_ISL_3667507, EPI_ISL_3667508, EPI_ISL_3667509, EPI_ISL_3667510, EPI_ISL_3667511, EPI_ISL_3667512, EPI_ISL_3667513, EPI_ISL_3667514, EPI_ISL_3667515, EPI_ISL_3667517, EPI_ISL_3667518, EPI_ISL_3667519, EPI_ISL_3667520, EPI_ISL_3667521, EPI_ISL_3667522, EPI_ISL_3667524, EPI_ISL_3667525, EPI_ISL_3667527, EPI_ISL_3667528, EPI_ISL_3667529, EPI_ISL_3667530, EPI_ISL_3667532, EPI_ISL_3667533, EPI_ISL_3667534, EPI_ISL_3667535, EPI_ISL_3667536, EPI_ISL_3667537, EPI_ISL_3667538, EPI_ISL_3667540, EPI_ISL_3667541, EPI_ISL_3667542, EPI_ISL_3667543, EPI_ISL_3667544, EPI_ISL_3667545, EPI_ISL_3667546, EPI_ISL_3667547, EPI_ISL_3667548, EPI_ISL_3667550, EPI_ISL_3667551, EPI_ISL_3667552, EPI_ISL_3667553, EPI_ISL_3667554, EPI_ISL_3667555, EPI_ISL_3667556, EPI_ISL_3667557, EPI_ISL_3667558, EPI_ISL_3667560, EPI_ISL_3667561, EPI_ISL_3667562, EPI_ISL_3667563, EPI_ISL_3667564, EPI_ISL_3667565, EPI_ISL_3667566, EPI_ISL_3667567, EPI_ISL_3667569, EPI_ISL_3667570, EPI_ISL_3667571, EPI_ISL_3667572, EPI_ISL_3667573, EPI_ISL_3667574, EPI_ISL_3667575, EPI_ISL_3667577, EPI_ISL_3667578, EPI_ISL_3667579, EPI_ISL_3667580, EPI_ISL_3667581, EPI_ISL_3667582, EPI_ISL_3667583, EPI_ISL_3667584, EPI_ISL_3667585, EPI_ISL_3667586, EPI_ISL_3667587, EPI_ISL_3667588, EPI_ISL_3667589, EPI_ISL_3667590, EPI_ISL_3667591, EPI_ISL_3667592, EPI_ISL_3667593, EPI_ISL_3667594, EPI_ISL_3667595, EPI_ISL_3667596, EPI_ISL_3667597, EPI_ISL_3667598, EPI_ISL_3667599, EPI_ISL_3667600, EPI_ISL_3667601, EPI_ISL_3667603, EPI_ISL_3667604, EPI_ISL_3667605, EPI_ISL_3667606, EPI_ISL_3667607, EPI_ISL_3667608, EPI_ISL_3667609, EPI_ISL_3667610, EPI_ISL_3667611, EPI_ISL_3667612, EPI_ISL_3667613, EPI_ISL_3667614, EPI_ISL_3667615, EPI_ISL_3667616, EPI_ISL_3667617, EPI_ISL_3667620, EPI_ISL_3667621, EPI_ISL_3667622, EPI_ISL_3667623, EPI_ISL_3667624, EPI_ISL_3667625, EPI_ISL_3667626, EPI_ISL_3667627, EPI_ISL_3667628, EPI_ISL_3667629, EPI_ISL_3667630, EPI_ISL_3667631, EPI_ISL_3667632, EPI_ISL_3667633, EPI_ISL_3667634, EPI_ISL_3667635, EPI_ISL_3667636, EPI_ISL_3667638, EPI_ISL_3667639, EPI_ISL_3667640, EPI_ISL_3667641, EPI_ISL_3667642, EPI_ISL_3667643, EPI_ISL_3667644, EPI_ISL_3667645, EPI_ISL_3834660, EPI_ISL_3834661, EPI_ISL_3834662, EPI_ISL_3834663, EPI_ISL_3834664, EPI_ISL_3834665, EPI_ISL_3834666, EPI_ISL_3834667, EPI_ISL_3834668, EPI_ISL_3834669, EPI_ISL_3834670, EPI_ISL_3834671, EPI_ISL_3834672, EPI_ISL_3834673, EPI_ISL_3834674, EPI_ISL_3834675, EPI_ISL_3834676, EPI_ISL_3834677, EPI_ISL_3834678, EPI_ISL_3834679, EPI_ISL_3834680, EPI_ISL_3834681, EPI_ISL_3834682, EPI_ISL_3834683, EPI_ISL_3834684, EPI_ISL_3834685, EPI_ISL_3834686, EPI_ISL_3834687, EPI_ISL_3834688, EPI_ISL_3834689, EPI_ISL_3834690, EPI_ISL_3834691, EPI_ISL_3834692, EPI_ISL_3834693, EPI_ISL_3834694, EPI_ISL_3834695, EPI_ISL_3834696, EPI_ISL_3834697, EPI_ISL_3834698, EPI_ISL_3834699, EPI_ISL_3834700, EPI_ISL_3834701, EPI_ISL_3834702, EPI_ISL_3834703, EPI_ISL_3834704, EPI_ISL_3834705, EPI_ISL_3834706, EPI_ISL_3834707, EPI_ISL_3834708, EPI_ISL_3834710, EPI_ISL_3834711, EPI_ISL_3834712, EPI_ISL_3834713, EPI_ISL_3834714, EPI_ISL_3834715, EPI_ISL_3834716, EPI_ISL_3834717, EPI_ISL_3834718, EPI_ISL_3834719, EPI_ISL_3834721, EPI_ISL_3834722, EPI_ISL_3834723, EPI_ISL_3834724, EPI_ISL_3834725, EPI_ISL_3834726, EPI_ISL_3834727, EPI_ISL_3834728, EPI_ISL_3834729, EPI_ISL_3834730, EPI_ISL_3834731, EPI_ISL_3834732, EPI_ISL_3834733, EPI_ISL_3834734, EPI_ISL_3834735, EPI_ISL_3834736, EPI_ISL_3834738, EPI_ISL_3834739, EPI_ISL_3834740, EPI_ISL_3834741, EPI_ISL_3834742, EPI_ISL_3834743, EPI_ISL_3834744, EPI_ISL_3834745, EPI_ISL_3834746, EPI_ISL_3834748, EPI_ISL_3834749, EPI_ISL_3834750, EPI_ISL_3834751, EPI_ISL_3834752, EPI_ISL_3834753, EPI_ISL_3834755, EPI_ISL_3834756, EPI_ISL_3834757, EPI_ISL_3834758, EPI_ISL_3834759, EPI_ISL_3834760, EPI_ISL_3834761, EPI_ISL_3834762, EPI_ISL_3834764, EPI_ISL_3834765, EPI_ISL_3834766, EPI_ISL_3834767, EPI_ISL_3834768, EPI_ISL_3834769, EPI_ISL_3834770, EPI_ISL_3834771, EPI_ISL_3834772, EPI_ISL_3834773, EPI_ISL_3834774, EPI_ISL_3834775, EPI_ISL_3834776, EPI_ISL_3834777, EPI_ISL_3834778, EPI_ISL_3834779, EPI_ISL_3834781, EPI_ISL_3834782, EPI_ISL_3834784, EPI_ISL_3834786, EPI_ISL_3834787, EPI_ISL_3834788, EPI_ISL_3834789, EPI_ISL_3834790, EPI_ISL_3834791, EPI_ISL_3834792, EPI_ISL_3834793, EPI_ISL_3834794, EPI_ISL_3834795, EPI_ISL_3834796, EPI_ISL_3834797, EPI_ISL_3834798, EPI_ISL_3834799, EPI_ISL_3834800, EPI_ISL_3834801, EPI_ISL_3834802, EPI_ISL_3834803, EPI_ISL_3834804, EPI_ISL_3834805, EPI_ISL_3834806, EPI_ISL_3834807, EPI_ISL_3834808, EPI_ISL_3834809, EPI_ISL_3834811, EPI_ISL_3834812, EPI_ISL_3834813, EPI_ISL_3834815, EPI_ISL_3834816, EPI_ISL_3834817, EPI_ISL_3834818, EPI_ISL_3834819, EPI_ISL_3834820, EPI_ISL_3834821, EPI_ISL_3834822, EPI_ISL_3834823, EPI_ISL_3834824, EPI_ISL_3834825, EPI_ISL_3834826, EPI_ISL_3834827, EPI_ISL_3834828, EPI_ISL_3834829, EPI_ISL_3834830, EPI_ISL_3834831, EPI_ISL_3834832, EPI_ISL_3834833, EPI_ISL_3834834, EPI_ISL_3834835, EPI_ISL_3834836, EPI_ISL_3834837, EPI_ISL_3834838, EPI_ISL_3834839, EPI_ISL_3834840, EPI_ISL_3834841, EPI_ISL_3834842, EPI_ISL_3834843, EPI_ISL_3834844, EPI_ISL_3834845, EPI_ISL_3834846, EPI_ISL_3834847, EPI_ISL_3834848, EPI_ISL_3834849, EPI_ISL_3834850, EPI_ISL_3834851, EPI_ISL_3834852, EPI_ISL_3834853, EPI_ISL_3834854, EPI_ISL_3834855, EPI_ISL_3834856, EPI_ISL_3834857, EPI_ISL_3834858, EPI_ISL_3834859, EPI_ISL_3834860, EPI_ISL_3834861, EPI_ISL_3834862, EPI_ISL_3834863, EPI_ISL_3834864, EPI_ISL_3834865, EPI_ISL_3834866, EPI_ISL_3834867, EPI_ISL_3834868, EPI_ISL_3834869, EPI_ISL_3834870, EPI_ISL_3834871, EPI_ISL_3834872, EPI_ISL_3834873, EPI_ISL_3834874, EPI_ISL_3834875, EPI_ISL_3834876, EPI_ISL_3834877, EPI_ISL_3834878, EPI_ISL_3834879, EPI_ISL_3834880, EPI_ISL_3834881, EPI_ISL_3834882, EPI_ISL_3834883, EPI_ISL_3834884, EPI_ISL_3834885, EPI_ISL_3834886, EPI_ISL_3834887, EPI_ISL_3834888, EPI_ISL_3834889, EPI_ISL_3834890, EPI_ISL_3834891, EPI_ISL_3834892, EPI_ISL_3834893, EPI_ISL_3834894, EPI_ISL_3834895, EPI_ISL_3834896, EPI_ISL_3834897, EPI_ISL_3834899, EPI_ISL_3834900, EPI_ISL_3834901, EPI_ISL_3834902, EPI_ISL_3834903, EPI_ISL_3834905, EPI_ISL_3834906, EPI_ISL_3834907, EPI_ISL_3834908, EPI_ISL_3834909, EPI_ISL_3834910, EPI_ISL_3834911, EPI_ISL_3834912, EPI_ISL_3834913, EPI_ISL_3834914, EPI_ISL_3834915, EPI_ISL_3834916, EPI_ISL_3834917, EPI_ISL_3834918, EPI_ISL_3834919, EPI_ISL_3834920, EPI_ISL_3834921, EPI_ISL_3834922, EPI_ISL_3834923, EPI_ISL_3834924, EPI_ISL_3834925, EPI_ISL_3834926, EPI_ISL_3834927, EPI_ISL_3834928, EPI_ISL_3834929, EPI_ISL_3834930, EPI_ISL_3834931, EPI_ISL_3834932, EPI_ISL_3834933, EPI_ISL_3834934, EPI_ISL_3834935, EPI_ISL_3834936, EPI_ISL_3834937, EPI_ISL_3834938, EPI_ISL_3834940, EPI_ISL_3834941, EPI_ISL_3834942, EPI_ISL_3834943, EPI_ISL_3834944, EPI_ISL_3834945, EPI_ISL_3834946, EPI_ISL_3834947, EPI_ISL_3834948, EPI_ISL_3834949, EPI_ISL_3834950, EPI_ISL_3834951, EPI_ISL_3834952, EPI_ISL_3834953, EPI_ISL_3834955, EPI_ISL_3834957, EPI_ISL_3834958, EPI_ISL_3834959, EPI_ISL_3834960, EPI_ISL_3834961, EPI_ISL_3834962, EPI_ISL_3834963, EPI_ISL_3834964, EPI_ISL_3834965, EPI_ISL_3834966, EPI_ISL_3834967, EPI_ISL_3834968, EPI_ISL_3834969, EPI_ISL_3834970, EPI_ISL_3834971, EPI_ISL_3834972, EPI_ISL_3834973, EPI_ISL_3834974, EPI_ISL_3834975, EPI_ISL_3834976, EPI_ISL_3834977, EPI_ISL_3834978, EPI_ISL_3834979, EPI_ISL_3834980, EPI_ISL_3834981, EPI_ISL_3834982, EPI_ISL_3834983, EPI_ISL_3834984, EPI_ISL_3834985, EPI_ISL_3834986, EPI_ISL_3834987, EPI_ISL_3834988, EPI_ISL_3834989, EPI_ISL_3834990, EPI_ISL_3834991, EPI_ISL_3834992, EPI_ISL_3834993, EPI_ISL_3834994, EPI_ISL_3834995, EPI_ISL_3834996, EPI_ISL_3834997, EPI_ISL_3834998, EPI_ISL_3834999, EPI_ISL_3835000, EPI_ISL_3835001, EPI_ISL_3835002, EPI_ISL_3835003, EPI_ISL_3835004, EPI_ISL_3835005, EPI_ISL_3835007, EPI_ISL_6010383, EPI_ISL_6010384, EPI_ISL_6010385, EPI_ISL_6010386, EPI_ISL_6010387, EPI_ISL_6010388, EPI_ISL_6010389, EPI_ISL_6010390, EPI_ISL_6010391, EPI_ISL_6010392, EPI_ISL_6010394, EPI_ISL_6010395, EPI_ISL_6010396, EPI_ISL_6010397, EPI_ISL_6010398, EPI_ISL_6010399, EPI_ISL_6010400, EPI_ISL_6010401, EPI_ISL_6010402, EPI_ISL_6010403, EPI_ISL_6010404, EPI_ISL_6010405, EPI_ISL_6010406, EPI_ISL_6010407, EPI_ISL_6010408, EPI_ISL_6010409, EPI_ISL_6010410, EPI_ISL_6010411, EPI_ISL_6010412, EPI_ISL_6010413, EPI_ISL_6010414, EPI_ISL_6010415, EPI_ISL_6010417, EPI_ISL_6010418, EPI_ISL_6010419, EPI_ISL_6010420, EPI_ISL_6010421, EPI_ISL_6010422, EPI_ISL_6010423, EPI_ISL_6010424, EPI_ISL_6010425, EPI_ISL_6010426, EPI_ISL_6010427, EPI_ISL_6010428, EPI_ISL_6010429, EPI_ISL_6010430, EPI_ISL_6010431, EPI_ISL_6010432, EPI_ISL_6010433, EPI_ISL_6010434, EPI_ISL_6010435, EPI_ISL_6010436, EPI_ISL_6010437, EPI_ISL_6010438, EPI_ISL_6010439, EPI_ISL_6010440, EPI_ISL_6010441, EPI_ISL_6010442, EPI_ISL_6010443, EPI_ISL_6010444, EPI_ISL_6010445, EPI_ISL_6010446, EPI_ISL_6010448, EPI_ISL_6010449, EPI_ISL_6010450, EPI_ISL_6010451, EPI_ISL_6010452, EPI_ISL_6010453, EPI_ISL_6010454, EPI_ISL_6010455, EPI_ISL_6010456, EPI_ISL_6010457, EPI_ISL_6010458, EPI_ISL_6010459, EPI_ISL_6010460, EPI_ISL_6010461, EPI_ISL_6010463, EPI_ISL_6010464, EPI_ISL_6010465, EPI_ISL_6010466, EPI_ISL_6010468, EPI_ISL_6010469, EPI_ISL_6010470, EPI_ISL_6010471, EPI_ISL_6010472, EPI_ISL_6010473, EPI_ISL_6010474, EPI_ISL_6010475, EPI_ISL_6010476, EPI_ISL_6010477, EPI_ISL_6010478, EPI_ISL_6010479, EPI_ISL_6010480, EPI_ISL_6010481, EPI_ISL_6010482, EPI_ISL_6010483, EPI_ISL_6010484, EPI_ISL_6010485, EPI_ISL_6010486, EPI_ISL_6010487, EPI_ISL_6010488, EPI_ISL_6010489, EPI_ISL_6010490, EPI_ISL_6010491, EPI_ISL_6010492, EPI_ISL_6010493, EPI_ISL_6010494, EPI_ISL_6010495, EPI_ISL_6010498, EPI_ISL_6010499, EPI_ISL_6010500, EPI_ISL_6010501, EPI_ISL_6010502, EPI_ISL_6010503, EPI_ISL_6010504, EPI_ISL_6010505, EPI_ISL_6010506, EPI_ISL_6010507, EPI_ISL_6010509, EPI_ISL_6010510, EPI_ISL_6010511, EPI_ISL_6010512, EPI_ISL_6010513, EPI_ISL_6010514, EPI_ISL_6010516, EPI_ISL_6010517, EPI_ISL_6010518, EPI_ISL_6010519, EPI_ISL_6010520, EPI_ISL_6010522, EPI_ISL_6010523, EPI_ISL_6010524, EPI_ISL_6010525, EPI_ISL_6010529, EPI_ISL_6010530, EPI_ISL_6010531, EPI_ISL_6010532, EPI_ISL_6010533, EPI_ISL_6010534, EPI_ISL_6010536, EPI_ISL_6010537, EPI_ISL_6010538, EPI_ISL_6010539, EPI_ISL_6010541, EPI_ISL_6010542, EPI_ISL_6010543, EPI_ISL_6010544, EPI_ISL_6010545, EPI_ISL_6010546, EPI_ISL_6010547, EPI_ISL_6010548, EPI_ISL_6010549, EPI_ISL_6010550, EPI_ISL_6010551, EPI_ISL_6010552, EPI_ISL_6010553, EPI_ISL_6010554, EPI_ISL_6010555, EPI_ISL_6010556, EPI_ISL_6010557, EPI_ISL_6010558, EPI_ISL_6010559, EPI_ISL_6010560, EPI_ISL_6010561, EPI_ISL_6010562, EPI_ISL_6010563, EPI_ISL_6010564, EPI_ISL_6010565, EPI_ISL_6010566, EPI_ISL_6010567, EPI_ISL_6010568, EPI_ISL_6010569, EPI_ISL_6010570, EPI_ISL_6010571, EPI_ISL_6010572, EPI_ISL_6010573, EPI_ISL_6010574, EPI_ISL_6010575, EPI_ISL_6010576, EPI_ISL_6010577, EPI_ISL_6010578, EPI_ISL_6010579, EPI_ISL_6010580, EPI_ISL_6010581, EPI_ISL_6010582, EPI_ISL_6010583, EPI_ISL_6010584, EPI_ISL_6010585, EPI_ISL_6010586, EPI_ISL_6010587, EPI_ISL_6010588, EPI_ISL_6010589, EPI_ISL_6010590, EPI_ISL_6010591, EPI_ISL_6010593, EPI_ISL_6010594, EPI_ISL_6010596, EPI_ISL_6010597, EPI_ISL_6010598, EPI_ISL_6010599, EPI_ISL_6010600, EPI_ISL_6010601, EPI_ISL_6010602, EPI_ISL_6010603, EPI_ISL_6010604, EPI_ISL_6010609, EPI_ISL_6010610, EPI_ISL_6010611, EPI_ISL_6010612, EPI_ISL_6010613, EPI_ISL_6010614, EPI_ISL_6010615, EPI_ISL_6010616, EPI_ISL_6010617, EPI_ISL_6010618, EPI_ISL_6010619, EPI_ISL_6010620, EPI_ISL_6010621, EPI_ISL_6010622, EPI_ISL_6010623, EPI_ISL_6010624, EPI_ISL_6010625, EPI_ISL_6010626, EPI_ISL_6010627, EPI_ISL_6010628, EPI_ISL_6010629, EPI_ISL_6010630, EPI_ISL_6010631, EPI_ISL_6010632, EPI_ISL_6010633, EPI_ISL_6010634, EPI_ISL_6010635, EPI_ISL_6010636, EPI_ISL_6010637, EPI_ISL_6010638, EPI_ISL_6010639, EPI_ISL_6010640, EPI_ISL_6010641, EPI_ISL_6010642, EPI_ISL_6010643, EPI_ISL_6010644, EPI_ISL_6010645, EPI_ISL_6010646, EPI_ISL_6010647, EPI_ISL_6010648, EPI_ISL_6010649, EPI_ISL_6010650, EPI_ISL_6010651, EPI_ISL_6010652, EPI_ISL_6010653, EPI_ISL_6010654, EPI_ISL_6010655, EPI_ISL_6010656, EPI_ISL_6010657, EPI_ISL_6010658, EPI_ISL_6010659, EPI_ISL_6010660, EPI_ISL_6010661, EPI_ISL_6010662, EPI_ISL_6010663, EPI_ISL_6010664, EPI_ISL_6010665, EPI_ISL_6010666, EPI_ISL_6010667, EPI_ISL_6010668, EPI_ISL_6010669, EPI_ISL_6010670, EPI_ISL_6010671, EPI_ISL_6010672, EPI_ISL_6010673, EPI_ISL_6010674, EPI_ISL_6010675, EPI_ISL_6010676, EPI_ISL_6010677, EPI_ISL_6010678, EPI_ISL_6010679, EPI_ISL_6010680, EPI_ISL_6010681, EPI_ISL_6010682, EPI_ISL_6010683, EPI_ISL_6010684, EPI_ISL_6010685, EPI_ISL_6010686, EPI_ISL_6010691, EPI_ISL_6010692, EPI_ISL_6010693, EPI_ISL_6010694, EPI_ISL_6010695, EPI_ISL_6010696, EPI_ISL_6010697, EPI_ISL_6010698, EPI_ISL_6010699, EPI_ISL_6010700, EPI_ISL_6055118, EPI_ISL_6055123, EPI_ISL_6055129, EPI_ISL_6055137, EPI_ISL_6055143, EPI_ISL_6055146, EPI_ISL_6055150, EPI_ISL_6055158, EPI_ISL_6055169, EPI_ISL_6055177, EPI_ISL_6055183, EPI_ISL_6055191, EPI_ISL_6055200, EPI_ISL_6055205, EPI_ISL_6055211, EPI_ISL_6055224, EPI_ISL_6055227, EPI_ISL_6055228, EPI_ISL_6055236, EPI_ISL_6055243, EPI_ISL_6055244, EPI_ISL_6055245, EPI_ISL_6055246, EPI_ISL_6055247, EPI_ISL_6055248, EPI_ISL_6055249, EPI_ISL_6055250, EPI_ISL_6055266, EPI_ISL_6055271, EPI_ISL_6055272, EPI_ISL_6055277, EPI_ISL_6055278, EPI_ISL_6055286, EPI_ISL_6055296, EPI_ISL_6055301, EPI_ISL_6055303, EPI_ISL_6055309, EPI_ISL_6055312, EPI_ISL_6055320, EPI_ISL_6055321, EPI_ISL_6055329, EPI_ISL_6055336, EPI_ISL_6055343, EPI_ISL_6055349, EPI_ISL_6055355, EPI_ISL_6055364, EPI_ISL_6055371, EPI_ISL_6055381, EPI_ISL_6055386, EPI_ISL_6055392, EPI_ISL_6055402, EPI_ISL_6055411, EPI_ISL_6055413, EPI_ISL_6055419, EPI_ISL_6055431, EPI_ISL_6055437, EPI_ISL_6055447, EPI_ISL_6055453, EPI_ISL_6055454, EPI_ISL_6055459, EPI_ISL_6055466, EPI_ISL_6055473, EPI_ISL_6055477, EPI_ISL_6055479, EPI_ISL_6055485, EPI_ISL_6055491, EPI_ISL_6055498, EPI_ISL_6055504, EPI_ISL_6055513, EPI_ISL_6055530, EPI_ISL_6055547, EPI_ISL_6055555, EPI_ISL_6055561, EPI_ISL_6055564, EPI_ISL_6055570, EPI_ISL_6055571, EPI_ISL_6055574, EPI_ISL_6055580, EPI_ISL_6055589, EPI_ISL_6055594, EPI_ISL_6055595, EPI_ISL_6055605, EPI_ISL_6055611, EPI_ISL_6055622, EPI_ISL_6055629, EPI_ISL_6055631, EPI_ISL_6055632, EPI_ISL_6055637, EPI_ISL_6055645, EPI_ISL_6055650, EPI_ISL_6055655, EPI_ISL_6055661, EPI_ISL_6055671, EPI_ISL_6055678, EPI_ISL_6055679, EPI_ISL_6055685, EPI_ISL_6055693, EPI_ISL_6055700, EPI_ISL_6055706, EPI_ISL_6055714, EPI_ISL_6055721, EPI_ISL_6055725, EPI_ISL_6055730, EPI_ISL_6055735, EPI_ISL_6055742, EPI_ISL_6055747, EPI_ISL_6055754, EPI_ISL_6055762, EPI_ISL_6055764, EPI_ISL_6055765, EPI_ISL_6055774, EPI_ISL_6055779, EPI_ISL_6055783, EPI_ISL_6055784, EPI_ISL_6055791, EPI_ISL_6055797, EPI_ISL_6055804, EPI_ISL_6055814, EPI_ISL_6055822, EPI_ISL_6055830, EPI_ISL_6055831, EPI_ISL_6055843, EPI_ISL_6055849, EPI_ISL_6055858, EPI_ISL_6055859, EPI_ISL_6055861, EPI_ISL_6055870, EPI_ISL_6055873, EPI_ISL_6055881, EPI_ISL_6055884, EPI_ISL_6055888, EPI_ISL_6055892, EPI_ISL_6055898, EPI_ISL_6055906, EPI_ISL_6055912, EPI_ISL_6055923, EPI_ISL_6055924, EPI_ISL_6055932, EPI_ISL_6055937, EPI_ISL_6055944, EPI_ISL_6055948, EPI_ISL_6055953, EPI_ISL_6055960, EPI_ISL_6055965, EPI_ISL_6055966, EPI_ISL_6055981, EPI_ISL_6055988, EPI_ISL_6055994, EPI_ISL_6056002, EPI_ISL_6056004, EPI_ISL_6056013, EPI_ISL_6056024, EPI_ISL_6056033, EPI_ISL_6056035, EPI_ISL_6056042, EPI_ISL_6056048, EPI_ISL_6056049, EPI_ISL_6056056, EPI_ISL_6056060, EPI_ISL_6056066, EPI_ISL_6056075, EPI_ISL_6056084, EPI_ISL_6056085, EPI_ISL_6056089, EPI_ISL_6056093, EPI_ISL_6056099, EPI_ISL_6056105, EPI_ISL_6056119, EPI_ISL_6056124, EPI_ISL_6056132, EPI_ISL_6056145, EPI_ISL_6056146, EPI_ISL_6056152, EPI_ISL_6056160, EPI_ISL_6056165, EPI_ISL_6056171, EPI_ISL_6056173, EPI_ISL_6056174, EPI_ISL_6056181, EPI_ISL_6056190, EPI_ISL_6056192, EPI_ISL_6056197, EPI_ISL_6056198, EPI_ISL_6056204, EPI_ISL_6056208, EPI_ISL_6056218, EPI_ISL_6056223, EPI_ISL_6056224, EPI_ISL_6056233, EPI_ISL_6056238, EPI_ISL_6056245, EPI_ISL_6056246, EPI_ISL_6056252, EPI_ISL_6056255, EPI_ISL_6056259, EPI_ISL_6056260, EPI_ISL_6056263, EPI_ISL_6056270, EPI_ISL_6056277, EPI_ISL_6056278, EPI_ISL_6056283, EPI_ISL_6056288, EPI_ISL_6056293, EPI_ISL_6056294, EPI_ISL_6056300, EPI_ISL_6056307, EPI_ISL_6056316, EPI_ISL_6056320, EPI_ISL_6056326, EPI_ISL_6056333, EPI_ISL_6056336, EPI_ISL_6056341, EPI_ISL_6056342, EPI_ISL_6056348, EPI_ISL_6056351, EPI_ISL_6056356, EPI_ISL_6056362, EPI_ISL_6056367, EPI_ISL_6056368, EPI_ISL_6056376, EPI_ISL_6056386, EPI_ISL_6056391, EPI_ISL_6056398, EPI_ISL_6056399, EPI_ISL_6056406, EPI_ISL_6056414, EPI_ISL_6056423, EPI_ISL_6056432, EPI_ISL_6056442, EPI_ISL_6056449, EPI_ISL_6056452, EPI_ISL_6056459, EPI_ISL_6056465, EPI_ISL_6056472, EPI_ISL_6056473, EPI_ISL_6056478, EPI_ISL_6056481, EPI_ISL_6056484, EPI_ISL_6056485, EPI_ISL_6056494, EPI_ISL_6056498, EPI_ISL_6056499, EPI_ISL_6056502, EPI_ISL_6056508, EPI_ISL_6056514, EPI_ISL_6056520, EPI_ISL_6056521, EPI_ISL_6056527, EPI_ISL_6056530, EPI_ISL_6056535, EPI_ISL_6056536, EPI_ISL_6056545, EPI_ISL_6056551, EPI_ISL_6056557, EPI_ISL_6056558, EPI_ISL_6056563, EPI_ISL_6056569, EPI_ISL_6056574, EPI_ISL_6056578, EPI_ISL_6056582, EPI_ISL_6056585, EPI_ISL_6056590, EPI_ISL_6056598, EPI_ISL_6056605, EPI_ISL_6056611, EPI_ISL_6056615, EPI_ISL_6056621, EPI_ISL_6056622, EPI_ISL_6056628, EPI_ISL_6056637, EPI_ISL_6056644, EPI_ISL_6056649, EPI_ISL_6056650, EPI_ISL_6056665, EPI_ISL_6056668, EPI_ISL_6056676, EPI_ISL_6056683, EPI_ISL_6056689, EPI_ISL_6056693, EPI_ISL_6056699, EPI_ISL_6056700, EPI_ISL_6056705, EPI_ISL_6056719, EPI_ISL_6079836, EPI_ISL_6079845, EPI_ISL_6079853, EPI_ISL_6079862, EPI_ISL_6079868, EPI_ISL_6079878, EPI_ISL_6079890, EPI_ISL_6079899, EPI_ISL_6079907, EPI_ISL_6079917, EPI_ISL_6079926, EPI_ISL_6079936, EPI_ISL_6079942, EPI_ISL_6079952, EPI_ISL_6079958, EPI_ISL_6079967, EPI_ISL_6079975, EPI_ISL_6079982, EPI_ISL_6080000, EPI_ISL_6080006, EPI_ISL_6080014, EPI_ISL_6080020, EPI_ISL_6080026, EPI_ISL_6080035, EPI_ISL_6080042, EPI_ISL_6080049, EPI_ISL_6080050, EPI_ISL_6080051, EPI_ISL_6080059, EPI_ISL_6080067, EPI_ISL_6080076, EPI_ISL_6080084, EPI_ISL_6080091, EPI_ISL_6080097, EPI_ISL_6080107, EPI_ISL_6080114, EPI_ISL_6080124, EPI_ISL_6080134, EPI_ISL_6080139, EPI_ISL_6080144, EPI_ISL_6080152, EPI_ISL_6080158, EPI_ISL_6080169, EPI_ISL_6080175, EPI_ISL_6080185, EPI_ISL_6080192, EPI_ISL_6080193, EPI_ISL_6080194, EPI_ISL_6080200, EPI_ISL_6080206, EPI_ISL_6080216, EPI_ISL_6080223, EPI_ISL_6080231, EPI_ISL_6080239, EPI_ISL_6080246, EPI_ISL_6080257, EPI_ISL_6080263, EPI_ISL_6080274, EPI_ISL_6080284, EPI_ISL_6080289, EPI_ISL_6080295, EPI_ISL_6080301, EPI_ISL_6080309, EPI_ISL_6080318, EPI_ISL_6080324, EPI_ISL_6080337, EPI_ISL_6080342, EPI_ISL_6080345, EPI_ISL_6080350, EPI_ISL_6080358, EPI_ISL_6080366, EPI_ISL_6080371, EPI_ISL_6080377, EPI_ISL_6080384, EPI_ISL_6080390, EPI_ISL_6080393, EPI_ISL_6080397, EPI_ISL_6080405, EPI_ISL_6080412, EPI_ISL_6080421, EPI_ISL_6080430, EPI_ISL_6080440, EPI_ISL_6080448, EPI_ISL_6080454, EPI_ISL_6080461, EPI_ISL_6080467, EPI_ISL_6080472, EPI_ISL_6080474, EPI_ISL_6080482, EPI_ISL_6080486, EPI_ISL_6080493, EPI_ISL_6080494, EPI_ISL_6080501, EPI_ISL_6080507, EPI_ISL_6080515, EPI_ISL_6080516, EPI_ISL_6080518, EPI_ISL_6080522, EPI_ISL_6080528, EPI_ISL_6080529, EPI_ISL_6080534, EPI_ISL_6080541, EPI_ISL_6080545, EPI_ISL_6080549, EPI_ISL_6080550, EPI_ISL_6080556, EPI_ISL_6080559, EPI_ISL_6080560, EPI_ISL_6080561, EPI_ISL_6080562, EPI_ISL_6080563, EPI_ISL_6080564, EPI_ISL_6080565, EPI_ISL_6080566, EPI_ISL_6080567, EPI_ISL_6080568, EPI_ISL_6080569, EPI_ISL_6080579, EPI_ISL_6080588, EPI_ISL_6080589, EPI_ISL_6080592, EPI_ISL_6080598, EPI_ISL_6080599, EPI_ISL_6080606, EPI_ISL_6080613, EPI_ISL_6080619, EPI_ISL_6080629, EPI_ISL_6080635, EPI_ISL_6080636, EPI_ISL_6080637, EPI_ISL_6080638, EPI_ISL_6080639, EPI_ISL_6080640, EPI_ISL_6080641, EPI_ISL_6080642, EPI_ISL_6080643, EPI_ISL_6080644, EPI_ISL_6080645, EPI_ISL_6080646, EPI_ISL_6080654, EPI_ISL_6080661, EPI_ISL_6080667, EPI_ISL_6080677, EPI_ISL_6080678, EPI_ISL_6080683, EPI_ISL_6080690, EPI_ISL_6080691, EPI_ISL_6080698, EPI_ISL_6080706, EPI_ISL_6080710, EPI_ISL_6080711, EPI_ISL_6080718, EPI_ISL_6080725, EPI_ISL_6080732, EPI_ISL_6080733, EPI_ISL_6080742, EPI_ISL_6080749, EPI_ISL_6080755, EPI_ISL_6080759, EPI_ISL_6080762, EPI_ISL_6080763, EPI_ISL_6080766, EPI_ISL_6080770, EPI_ISL_6080775, EPI_ISL_6080776, EPI_ISL_6080782, EPI_ISL_6080790, EPI_ISL_6080791, EPI_ISL_6080805, EPI_ISL_6080806, EPI_ISL_6080808, EPI_ISL_6080812, EPI_ISL_6080819, EPI_ISL_6080820, EPI_ISL_6080828, EPI_ISL_6080835, EPI_ISL_6080854, EPI_ISL_6080855, EPI_ISL_6080861, EPI_ISL_6080865, EPI_ISL_6080869, EPI_ISL_6080877, EPI_ISL_6080886, EPI_ISL_6080887, EPI_ISL_6080891, EPI_ISL_6080898, EPI_ISL_6080900, EPI_ISL_6080907, EPI_ISL_6080914, EPI_ISL_6080919, EPI_ISL_6080920, EPI_ISL_6080925, EPI_ISL_6080933, EPI_ISL_6080934, EPI_ISL_6080936, EPI_ISL_6080944, EPI_ISL_6080945, EPI_ISL_6080948, EPI_ISL_6080955, EPI_ISL_6080960, EPI_ISL_6080961, EPI_ISL_6080964, EPI_ISL_6080966, EPI_ISL_6080967, EPI_ISL_6080972, EPI_ISL_6080982, EPI_ISL_6080983, EPI_ISL_6080984, EPI_ISL_6080985, EPI_ISL_6080986, EPI_ISL_6080987, EPI_ISL_6080988, EPI_ISL_6080989, EPI_ISL_6080990, EPI_ISL_6080991, EPI_ISL_6080992, EPI_ISL_6080999, EPI_ISL_6081000, EPI_ISL_6081010, EPI_ISL_6081019, EPI_ISL_6081020, EPI_ISL_6081026, EPI_ISL_6081029, EPI_ISL_6081033, EPI_ISL_6081034, EPI_ISL_6081039, EPI_ISL_6081045, EPI_ISL_6081046, EPI_ISL_6081052, EPI_ISL_6081054, EPI_ISL_6081058, EPI_ISL_6081061, EPI_ISL_6081071, EPI_ISL_6081081, EPI_ISL_6081082, EPI_ISL_6081090, EPI_ISL_6081097, EPI_ISL_6081098, EPI_ISL_6081103, EPI_ISL_6081107, EPI_ISL_6081108, EPI_ISL_6081112, EPI_ISL_6081118, EPI_ISL_6081123, EPI_ISL_6081124, EPI_ISL_6081130, EPI_ISL_6081136, EPI_ISL_6081141, EPI_ISL_6081143, EPI_ISL_6081149, EPI_ISL_6081157, EPI_ISL_6081158, EPI_ISL_6081160, EPI_ISL_6081163, EPI_ISL_6081164, EPI_ISL_6081170, EPI_ISL_6081176, EPI_ISL_6081177, EPI_ISL_6081186, EPI_ISL_6081194, EPI_ISL_6081195, EPI_ISL_6081202, EPI_ISL_6081203, EPI_ISL_6081204, EPI_ISL_6081205, EPI_ISL_6081206, EPI_ISL_6081211, EPI_ISL_6081216, EPI_ISL_6081220, EPI_ISL_6081230, EPI_ISL_6081231, EPI_ISL_6081233, EPI_ISL_6081237, EPI_ISL_6081238, EPI_ISL_6081246, EPI_ISL_6081250, EPI_ISL_6081260, EPI_ISL_6081261, EPI_ISL_6081271, EPI_ISL_6081276, EPI_ISL_6081277, EPI_ISL_6081285, EPI_ISL_6081293, EPI_ISL_6081297, EPI_ISL_6081298, EPI_ISL_6081303, EPI_ISL_6081309, EPI_ISL_6081310, EPI_ISL_6081317, EPI_ISL_6081323, EPI_ISL_6081324, EPI_ISL_6081327, EPI_ISL_6081328, EPI_ISL_6081329, EPI_ISL_6081330, EPI_ISL_6081331, EPI_ISL_6081332, EPI_ISL_6081333, EPI_ISL_6081334, EPI_ISL_6081335, EPI_ISL_6081341, EPI_ISL_6081342, EPI_ISL_6081350, EPI_ISL_6081355, EPI_ISL_6081356, EPI_ISL_6081361, EPI_ISL_6081368, EPI_ISL_6081369, EPI_ISL_6081376, EPI_ISL_6081382, EPI_ISL_6081383, EPI_ISL_6081392, EPI_ISL_6081399, EPI_ISL_6081400, EPI_ISL_6081407, EPI_ISL_6081414, EPI_ISL_6081415, EPI_ISL_6081416, EPI_ISL_6081417, EPI_ISL_6081418, EPI_ISL_6081419, EPI_ISL_6081420, EPI_ISL_6081421, EPI_ISL_6081422, EPI_ISL_6081423, EPI_ISL_6081426, EPI_ISL_6081432, EPI_ISL_6081617, EPI_ISL_6081621, EPI_ISL_6081626, EPI_ISL_6081628, EPI_ISL_6081629, EPI_ISL_6081630, EPI_ISL_6081631, EPI_ISL_6081634, EPI_ISL_6081635, EPI_ISL_6081636, EPI_ISL_6081637, EPI_ISL_6081642, EPI_ISL_6081649, EPI_ISL_6081650, EPI_ISL_6081657, EPI_ISL_6081663, EPI_ISL_6081669, EPI_ISL_6081670, EPI_ISL_6081678, EPI_ISL_6081684, EPI_ISL_6081685, EPI_ISL_6081691, EPI_ISL_6081697, EPI_ISL_6081698, EPI_ISL_6081704, EPI_ISL_6081710, EPI_ISL_6081711, EPI_ISL_6081716, EPI_ISL_6081720, EPI_ISL_6081726, EPI_ISL_6081727, EPI_ISL_6081732, EPI_ISL_6081738, EPI_ISL_6081739, EPI_ISL_6081748, EPI_ISL_6081755, EPI_ISL_6081756, EPI_ISL_6081765, EPI_ISL_6081773, EPI_ISL_6081774, EPI_ISL_6081781, EPI_ISL_6081786, EPI_ISL_6081787, EPI_ISL_6081791, EPI_ISL_6081796, EPI_ISL_6081797, EPI_ISL_6081802, EPI_ISL_6081807, EPI_ISL_6081808, EPI_ISL_6081812, EPI_ISL_6081818, EPI_ISL_6081819, EPI_ISL_6081824, EPI_ISL_6081830, EPI_ISL_6081831, EPI_ISL_6081836, EPI_ISL_6081840, EPI_ISL_6081841, EPI_ISL_6081842, EPI_ISL_6081843, EPI_ISL_6081844, EPI_ISL_6081845, EPI_ISL_6081846, EPI_ISL_6081847, EPI_ISL_6081848, EPI_ISL_6081849, EPI_ISL_6081850, EPI_ISL_6081858, EPI_ISL_6081859, EPI_ISL_6081865, EPI_ISL_6081867, EPI_ISL_6081868, EPI_ISL_6081870, EPI_ISL_6081874, EPI_ISL_6081875, EPI_ISL_6081882, EPI_ISL_6081886, EPI_ISL_6081887, EPI_ISL_6081895, EPI_ISL_6081896, EPI_ISL_6081897, EPI_ISL_6081898, EPI_ISL_6081899, EPI_ISL_6081900, EPI_ISL_6081901, EPI_ISL_6081902, EPI_ISL_6081903, EPI_ISL_6081904, EPI_ISL_6081905, EPI_ISL_6081906, EPI_ISL_6081914, EPI_ISL_6081916, EPI_ISL_6081921, EPI_ISL_6081922, EPI_ISL_6081930, EPI_ISL_6081935, EPI_ISL_6081936, EPI_ISL_6081946, EPI_ISL_6081954, EPI_ISL_6081955, EPI_ISL_6081961, EPI_ISL_6081966, EPI_ISL_6081968, EPI_ISL_6081969, EPI_ISL_6081973, EPI_ISL_6081981, EPI_ISL_6081991, EPI_ISL_6081992, EPI_ISL_6081993, EPI_ISL_6081994, EPI_ISL_6081995, EPI_ISL_6081996, EPI_ISL_6081998, EPI_ISL_6081999, EPI_ISL_6082000, EPI_ISL_6082002, EPI_ISL_6082009, EPI_ISL_6082015, EPI_ISL_6082019, EPI_ISL_6082024, EPI_ISL_6082028, EPI_ISL_6082037, EPI_ISL_6082041, EPI_ISL_6082047, EPI_ISL_6082049, EPI_ISL_6082053, EPI_ISL_6082057, EPI_ISL_6082066, EPI_ISL_6082067, EPI_ISL_6082071, EPI_ISL_6082078, EPI_ISL_6082083, EPI_ISL_6082084, EPI_ISL_6082089, EPI_ISL_6082097, EPI_ISL_6082098, EPI_ISL_6082106, EPI_ISL_6082110, EPI_ISL_6082111, EPI_ISL_6082119, EPI_ISL_6082127, EPI_ISL_6082128, EPI_ISL_6082135, EPI_ISL_6082145, EPI_ISL_6082152, EPI_ISL_6082153, EPI_ISL_6082161, EPI_ISL_6082169, EPI_ISL_6082170, EPI_ISL_6082175, EPI_ISL_6082178, EPI_ISL_6082179, EPI_ISL_6082182, EPI_ISL_6082187, EPI_ISL_6082192, EPI_ISL_6082199, EPI_ISL_6082204, EPI_ISL_6082209, EPI_ISL_6082213, EPI_ISL_6082214, EPI_ISL_6082220, EPI_ISL_6082225, EPI_ISL_6082231, EPI_ISL_6082238, EPI_ISL_6082240, EPI_ISL_6082253, EPI_ISL_6082254, EPI_ISL_6082261, EPI_ISL_6082265, EPI_ISL_6082272, EPI_ISL_6082273, EPI_ISL_6082281, EPI_ISL_6082288, EPI_ISL_6082292, EPI_ISL_6082293, EPI_ISL_6082299, EPI_ISL_6082309, EPI_ISL_6082314, EPI_ISL_6082318, EPI_ISL_6082319, EPI_ISL_6082324, EPI_ISL_6082330, EPI_ISL_6082337, EPI_ISL_6082341, EPI_ISL_6082347, EPI_ISL_6082348, EPI_ISL_6082353, EPI_ISL_6082359, EPI_ISL_6082360, EPI_ISL_6082365, EPI_ISL_6082369, EPI_ISL_6082370, EPI_ISL_6082374, EPI_ISL_6082382, EPI_ISL_6082383, EPI_ISL_6082384, EPI_ISL_6082385, EPI_ISL_6082386, EPI_ISL_6082387, EPI_ISL_6082388, EPI_ISL_6082389, EPI_ISL_6082390, EPI_ISL_6082391, EPI_ISL_6082392, EPI_ISL_6082400, EPI_ISL_6082403, EPI_ISL_6082408, EPI_ISL_6082414, EPI_ISL_6082420, EPI_ISL_6082421, EPI_ISL_6082425, EPI_ISL_6082427, EPI_ISL_6082431, EPI_ISL_6082439, EPI_ISL_6082440, EPI_ISL_6082446, EPI_ISL_6082453, EPI_ISL_6082457, EPI_ISL_6082458, EPI_ISL_6082462, EPI_ISL_6082468, EPI_ISL_6082469, EPI_ISL_6082475, EPI_ISL_6082477, EPI_ISL_6082483, EPI_ISL_6082484, EPI_ISL_6082490, EPI_ISL_6082497, EPI_ISL_6082498, EPI_ISL_6082505, EPI_ISL_6082513, EPI_ISL_6082514, EPI_ISL_6082522, EPI_ISL_6082527, EPI_ISL_6082529, EPI_ISL_6082530, EPI_ISL_6082536, EPI_ISL_6082546, EPI_ISL_6082547, EPI_ISL_6082552, EPI_ISL_6082559, EPI_ISL_6082560, EPI_ISL_6082564, EPI_ISL_6082569, EPI_ISL_6082570, EPI_ISL_6082578, EPI_ISL_6082580, EPI_ISL_6082581, EPI_ISL_6082586, EPI_ISL_6082595, EPI_ISL_6082604, EPI_ISL_6082605, EPI_ISL_6082610, EPI_ISL_6082617, EPI_ISL_6082618, EPI_ISL_6082628, EPI_ISL_6082632, EPI_ISL_6082636, EPI_ISL_6082637, EPI_ISL_6082639, EPI_ISL_6082644, EPI_ISL_6082651, EPI_ISL_6082652, EPI_ISL_6082670, EPI_ISL_6082674, EPI_ISL_6082676, EPI_ISL_6082686, EPI_ISL_6082692, EPI_ISL_6082697, EPI_ISL_6082698, EPI_ISL_6082989, EPI_ISL_6082996, EPI_ISL_6083012, EPI_ISL_6083013, EPI_ISL_6083018, EPI_ISL_6083023, EPI_ISL_6083024, EPI_ISL_6083031, EPI_ISL_6083036, EPI_ISL_6083045, EPI_ISL_6083046, EPI_ISL_6083054, EPI_ISL_6083060, EPI_ISL_6083061, EPI_ISL_6083063, EPI_ISL_6083070, EPI_ISL_6083071, EPI_ISL_6083077, EPI_ISL_6083080, EPI_ISL_6083086, EPI_ISL_6083087, EPI_ISL_6083095, EPI_ISL_6083101, EPI_ISL_6083106, EPI_ISL_6083107, EPI_ISL_6083116, EPI_ISL_6083122, EPI_ISL_6083125, EPI_ISL_6083132, EPI_ISL_6083142, EPI_ISL_6083148, EPI_ISL_6083157, EPI_ISL_6083158, EPI_ISL_6083164, EPI_ISL_6083167, EPI_ISL_6083171, EPI_ISL_6083172, EPI_ISL_6083176, EPI_ISL_6083179, EPI_ISL_6083180, EPI_ISL_6083185, EPI_ISL_6083190, EPI_ISL_6083196, EPI_ISL_6083197, EPI_ISL_6083204, EPI_ISL_6083214, EPI_ISL_6083215, EPI_ISL_6083222, EPI_ISL_6083228, EPI_ISL_6083230, EPI_ISL_6083231, EPI_ISL_6083236, EPI_ISL_6083245, EPI_ISL_6083251, EPI_ISL_6083252, EPI_ISL_6083257, EPI_ISL_6083260, EPI_ISL_6083262, EPI_ISL_6083267, EPI_ISL_6083273, EPI_ISL_6083277, EPI_ISL_6083278, EPI_ISL_6083282, EPI_ISL_6083292, EPI_ISL_6083297, EPI_ISL_6083298, EPI_ISL_6083306, EPI_ISL_6083310, EPI_ISL_6083316, EPI_ISL_6083317, EPI_ISL_6083324, EPI_ISL_6083333, EPI_ISL_6083340, EPI_ISL_6083346, EPI_ISL_6083353, EPI_ISL_6083359, EPI_ISL_6083363, EPI_ISL_6083372, EPI_ISL_6083380, EPI_ISL_6083386, EPI_ISL_6083393, EPI_ISL_6083411, EPI_ISL_6083412, EPI_ISL_6083418, EPI_ISL_6083440, EPI_ISL_6083460, EPI_ISL_6083472, EPI_ISL_6083486, EPI_ISL_6083503, EPI_ISL_6083515, EPI_ISL_6083543, EPI_ISL_6083555, EPI_ISL_6083567, EPI_ISL_6083585, EPI_ISL_6083596, EPI_ISL_6083616, EPI_ISL_6083633, EPI_ISL_6083646, EPI_ISL_6083660, EPI_ISL_6083673, EPI_ISL_6083680, EPI_ISL_6083691, EPI_ISL_6083716, EPI_ISL_6083725, EPI_ISL_6083732, EPI_ISL_6083752, EPI_ISL_6083769, EPI_ISL_6083785, EPI_ISL_6083803, EPI_ISL_6083816, EPI_ISL_6083834, EPI_ISL_6083859, EPI_ISL_6083885, EPI_ISL_6083895, EPI_ISL_6083906, EPI_ISL_6083920, EPI_ISL_6083934, EPI_ISL_6083955, EPI_ISL_6083966, EPI_ISL_6083985, EPI_ISL_6084000, EPI_ISL_6084017, EPI_ISL_6084029, EPI_ISL_6084059, EPI_ISL_6084078, EPI_ISL_6084085, EPI_ISL_6084098, EPI_ISL_6084106, EPI_ISL_6084114, EPI_ISL_6084124, EPI_ISL_6084130, EPI_ISL_6084141, EPI_ISL_6084147, EPI_ISL_6084150, EPI_ISL_6084156, EPI_ISL_6084161, EPI_ISL_6084168, EPI_ISL_6084172, EPI_ISL_6084182, EPI_ISL_6084189, EPI_ISL_6084194, EPI_ISL_6084202, EPI_ISL_6084211, EPI_ISL_6084217, EPI_ISL_6084226, EPI_ISL_6084231, EPI_ISL_6084238, EPI_ISL_6084249, EPI_ISL_6084252, EPI_ISL_6084260, EPI_ISL_6084266, EPI_ISL_6084267, EPI_ISL_6084268, EPI_ISL_6084269, EPI_ISL_6084278, EPI_ISL_6084285, EPI_ISL_6084293, EPI_ISL_6084302, EPI_ISL_6084311, EPI_ISL_6084323, EPI_ISL_6084332, EPI_ISL_6084337, EPI_ISL_6084344, EPI_ISL_6084353, EPI_ISL_6084360, EPI_ISL_6084366, EPI_ISL_6084371, EPI_ISL_6084380, EPI_ISL_6084385, EPI_ISL_6084391, EPI_ISL_6084397, EPI_ISL_6084406, EPI_ISL_6084412, EPI_ISL_6084420, EPI_ISL_6084430, EPI_ISL_6084438, EPI_ISL_6084448, EPI_ISL_6084456, EPI_ISL_6084464, EPI_ISL_6084468, EPI_ISL_6084473, EPI_ISL_6084486, EPI_ISL_6084494, EPI_ISL_6084503, EPI_ISL_6084511, EPI_ISL_6084518, EPI_ISL_6084523, EPI_ISL_6084542, EPI_ISL_6084550, EPI_ISL_6084558, EPI_ISL_6084564, EPI_ISL_6084569, EPI_ISL_6084580, EPI_ISL_6084590, EPI_ISL_6084593, EPI_ISL_6084600, EPI_ISL_6084605, EPI_ISL_6084611, EPI_ISL_6084620, EPI_ISL_6084626, EPI_ISL_6084631, EPI_ISL_6084638, EPI_ISL_6084650, EPI_ISL_6084661, EPI_ISL_6084666, EPI_ISL_6084672, EPI_ISL_6084681, EPI_ISL_6084690, EPI_ISL_6084699, EPI_ISL_6084702, EPI_ISL_6084710, EPI_ISL_6084714, EPI_ISL_6084723, EPI_ISL_6084731, EPI_ISL_6084737, EPI_ISL_6084744, EPI_ISL_6084752, EPI_ISL_6084755, EPI_ISL_6084756, EPI_ISL_6084763, EPI_ISL_6084770, EPI_ISL_6084777, EPI_ISL_6084783, EPI_ISL_6084793, EPI_ISL_6084804, EPI_ISL_6084810, EPI_ISL_6084816, EPI_ISL_6084822, EPI_ISL_6084832, EPI_ISL_6084840, EPI_ISL_6084848, EPI_ISL_6084855, EPI_ISL_6084864, EPI_ISL_6084877, EPI_ISL_6084888, EPI_ISL_6084900, EPI_ISL_6084906, EPI_ISL_6084915, EPI_ISL_6084922, EPI_ISL_6084930, EPI_ISL_6084938, EPI_ISL_6084948, EPI_ISL_6084955, EPI_ISL_6084963, EPI_ISL_6084972, EPI_ISL_6084986, EPI_ISL_6084987, EPI_ISL_6084994, EPI_ISL_6084999, EPI_ISL_6085013, EPI_ISL_6085022, EPI_ISL_6085023, EPI_ISL_6085024, EPI_ISL_6085025, EPI_ISL_6085033, EPI_ISL_6085041, EPI_ISL_6085047, EPI_ISL_6085052, EPI_ISL_6085062, EPI_ISL_6085066, EPI_ISL_6085076, EPI_ISL_6085085, EPI_ISL_6085096, EPI_ISL_6085102, EPI_ISL_6085106, EPI_ISL_6085113, EPI_ISL_6085121, EPI_ISL_6085130, EPI_ISL_6085135, EPI_ISL_6085145, EPI_ISL_6085154, EPI_ISL_6085159, EPI_ISL_6085166, EPI_ISL_6085173, EPI_ISL_6085179, EPI_ISL_6085188, EPI_ISL_6085200, EPI_ISL_6085205, EPI_ISL_6085213, EPI_ISL_6085221, EPI_ISL_6085230, EPI_ISL_6085238, EPI_ISL_6085249, EPI_ISL_6085257, EPI_ISL_6085265, EPI_ISL_6085275, EPI_ISL_6085281, EPI_ISL_6085289, EPI_ISL_6085301, EPI_ISL_6085306, EPI_ISL_6085314, EPI_ISL_6085422, EPI_ISL_6085429, EPI_ISL_6085432, EPI_ISL_6085439, EPI_ISL_6085443, EPI_ISL_6085444, EPI_ISL_6085452, EPI_ISL_6085460, EPI_ISL_6085464, EPI_ISL_6085471, EPI_ISL_6085472, EPI_ISL_6085480, EPI_ISL_6085485, EPI_ISL_6085492, EPI_ISL_6085502, EPI_ISL_6085507, EPI_ISL_6085513, EPI_ISL_6085514, EPI_ISL_6085522, EPI_ISL_6085528, EPI_ISL_6085535, EPI_ISL_6085544, EPI_ISL_6085553, EPI_ISL_6085557, EPI_ISL_6085564, EPI_ISL_6085571, EPI_ISL_6085581, EPI_ISL_6085589, EPI_ISL_6085591, EPI_ISL_6085602, EPI_ISL_6085614, EPI_ISL_6085622, EPI_ISL_6085623, EPI_ISL_6085630, EPI_ISL_6085637, EPI_ISL_6085638, EPI_ISL_6085644, EPI_ISL_6085649, EPI_ISL_6085656, EPI_ISL_6085657, EPI_ISL_6085667, EPI_ISL_6085671, EPI_ISL_6085674, EPI_ISL_6085682, EPI_ISL_6085689, EPI_ISL_6085701, EPI_ISL_6085712, EPI_ISL_6085718, EPI_ISL_6085728, EPI_ISL_6085734, EPI_ISL_6085748, EPI_ISL_6085765, EPI_ISL_6085770, EPI_ISL_6085784, EPI_ISL_6085790, EPI_ISL_6085795, EPI_ISL_6085799, EPI_ISL_6085809, EPI_ISL_6085816, EPI_ISL_6085824, EPI_ISL_6085830, EPI_ISL_6085836, EPI_ISL_6085843, EPI_ISL_6085858, EPI_ISL_6085862, EPI_ISL_6085865, EPI_ISL_6085874, EPI_ISL_6085881, EPI_ISL_6085888, EPI_ISL_6085898, EPI_ISL_6085908, EPI_ISL_6085911, EPI_ISL_6085920, EPI_ISL_6085928, EPI_ISL_6085938, EPI_ISL_6085949, EPI_ISL_6085955, EPI_ISL_6085963, EPI_ISL_6085964, EPI_ISL_6085971, EPI_ISL_6085978, EPI_ISL_6085979, EPI_ISL_6085983, EPI_ISL_6085987, EPI_ISL_6085988, EPI_ISL_6085989, EPI_ISL_6085990, EPI_ISL_6085991, EPI_ISL_6085992, EPI_ISL_6085993, EPI_ISL_6085994, EPI_ISL_6085995, EPI_ISL_6085996, EPI_ISL_6085997, EPI_ISL_6086004, EPI_ISL_6086005, EPI_ISL_6086014, EPI_ISL_6086016, EPI_ISL_6086019, EPI_ISL_6086020, EPI_ISL_6086029, EPI_ISL_6086034, EPI_ISL_6086035, EPI_ISL_6086045, EPI_ISL_6086052, EPI_ISL_6086053, EPI_ISL_6086058, EPI_ISL_6086063, EPI_ISL_6086064, EPI_ISL_6086070, EPI_ISL_6086075, EPI_ISL_6086076, EPI_ISL_6086082, EPI_ISL_6086088, EPI_ISL_6086089, EPI_ISL_6086098, EPI_ISL_6086102, EPI_ISL_6086110, EPI_ISL_6086111, EPI_ISL_6086116, EPI_ISL_6086122, EPI_ISL_6086123, EPI_ISL_6086130, EPI_ISL_6086135, EPI_ISL_6086140, EPI_ISL_6086141, EPI_ISL_6086148, EPI_ISL_6086155, EPI_ISL_6086156, EPI_ISL_6086159, EPI_ISL_6086165, EPI_ISL_6086166, EPI_ISL_6086170, EPI_ISL_6086173, EPI_ISL_6086181, EPI_ISL_6086182, EPI_ISL_6086186, EPI_ISL_6086195, EPI_ISL_6086196, EPI_ISL_6086201, EPI_ISL_6086209, EPI_ISL_6086210, EPI_ISL_6086216, EPI_ISL_6086221, EPI_ISL_6086228, EPI_ISL_6086229, EPI_ISL_6086230, EPI_ISL_6086231, EPI_ISL_6086232, EPI_ISL_6086233, EPI_ISL_6086234, EPI_ISL_6086235, EPI_ISL_6086236, EPI_ISL_6086237, EPI_ISL_6086246, EPI_ISL_6086247, EPI_ISL_6086254, EPI_ISL_6086262, EPI_ISL_6086263, EPI_ISL_6086267, EPI_ISL_6086270, EPI_ISL_6086280, EPI_ISL_6086285, EPI_ISL_6086292, EPI_ISL_6086293, EPI_ISL_6086302, EPI_ISL_6086309, EPI_ISL_6086310, EPI_ISL_6086319, EPI_ISL_6086326, EPI_ISL_6086327, EPI_ISL_6086336, EPI_ISL_6086351, EPI_ISL_6086358, EPI_ISL_6086367, EPI_ISL_6086375, EPI_ISL_6086386, EPI_ISL_6086391, EPI_ISL_6086397, EPI_ISL_6086400, EPI_ISL_6086401, EPI_ISL_6086403, EPI_ISL_6086405, EPI_ISL_6086406, EPI_ISL_6086412, EPI_ISL_6086421, EPI_ISL_6086425, EPI_ISL_6086432, EPI_ISL_6086434, EPI_ISL_6086438, EPI_ISL_6086444, EPI_ISL_6086451, EPI_ISL_6086452, EPI_ISL_6086461, EPI_ISL_6086468, EPI_ISL_6086469, EPI_ISL_6086470, EPI_ISL_6086471, EPI_ISL_6086472, EPI_ISL_6086473, EPI_ISL_6086474, EPI_ISL_6086475, EPI_ISL_6086476, EPI_ISL_6086477, EPI_ISL_6086478, EPI_ISL_6086483, EPI_ISL_6086484, EPI_ISL_6086490, EPI_ISL_6086497, EPI_ISL_6086501, EPI_ISL_6086504, EPI_ISL_6086512, EPI_ISL_6086513, EPI_ISL_6086515, EPI_ISL_6086520, EPI_ISL_6086526, EPI_ISL_6086527, EPI_ISL_6086533, EPI_ISL_6086537, EPI_ISL_6086546, EPI_ISL_6086556, EPI_ISL_6086565, EPI_ISL_6086566, EPI_ISL_6086568, EPI_ISL_6086573, EPI_ISL_6086574, EPI_ISL_6086582, EPI_ISL_6086587, EPI_ISL_6086588, EPI_ISL_6086594, EPI_ISL_6086600, EPI_ISL_6086601, EPI_ISL_6086604, EPI_ISL_6086606, EPI_ISL_6086607, EPI_ISL_6086616, EPI_ISL_6086621, EPI_ISL_6086622, EPI_ISL_6086629, EPI_ISL_6086631, EPI_ISL_6086632, EPI_ISL_6086638, EPI_ISL_6086647, EPI_ISL_6086654, EPI_ISL_6086659, EPI_ISL_6086660, EPI_ISL_6086670, EPI_ISL_6086673, EPI_ISL_6086680, EPI_ISL_6086681, EPI_ISL_6086690, EPI_ISL_6086696, EPI_ISL_6086697, EPI_ISL_6086714, EPI_ISL_6086715, EPI_ISL_6086721, EPI_ISL_6086726, EPI_ISL_6086731, EPI_ISL_6086732, EPI_ISL_6086737, EPI_ISL_6086743, EPI_ISL_6086753, EPI_ISL_6086758, EPI_ISL_6086759, EPI_ISL_6086760, EPI_ISL_6086761, EPI_ISL_6086762, EPI_ISL_6086763, EPI_ISL_6086764, EPI_ISL_6086765, EPI_ISL_6086766, EPI_ISL_6086767, EPI_ISL_6086768, EPI_ISL_6086769, EPI_ISL_6086773, EPI_ISL_6086774, EPI_ISL_6086775, EPI_ISL_6086776, EPI_ISL_6086777, EPI_ISL_6086785, EPI_ISL_6086790, EPI_ISL_6086791, EPI_ISL_6086792, EPI_ISL_6086793, EPI_ISL_6086794, EPI_ISL_6086795, EPI_ISL_6086796, EPI_ISL_6086797, EPI_ISL_6086798, EPI_ISL_6086799, EPI_ISL_6086800, EPI_ISL_6086801, EPI_ISL_6086809, EPI_ISL_6086814, EPI_ISL_6086817, EPI_ISL_6086824, EPI_ISL_6086832, EPI_ISL_6086833, EPI_ISL_6086838, EPI_ISL_6086844, EPI_ISL_6086845, EPI_ISL_6086852, EPI_ISL_6086859, EPI_ISL_6086860, EPI_ISL_6086865, EPI_ISL_6086875, EPI_ISL_6086878, EPI_ISL_6086879, EPI_ISL_6086886, EPI_ISL_6086889, EPI_ISL_6086890, EPI_ISL_6086896, EPI_ISL_6086901, EPI_ISL_6086902, EPI_ISL_6086909, EPI_ISL_6086912, EPI_ISL_6086913, EPI_ISL_6089373, EPI_ISL_6089377, EPI_ISL_6089380, EPI_ISL_6089387, EPI_ISL_6089388, EPI_ISL_6089394, EPI_ISL_6089403, EPI_ISL_6089404, EPI_ISL_6089408, EPI_ISL_6089416, EPI_ISL_6089420, EPI_ISL_6089421, EPI_ISL_6089425, EPI_ISL_6089431, EPI_ISL_6089432, EPI_ISL_6089438, EPI_ISL_6089444, EPI_ISL_6089447, EPI_ISL_6089448, EPI_ISL_6089453, EPI_ISL_6089461, EPI_ISL_6089467, EPI_ISL_6089468, EPI_ISL_6089475, EPI_ISL_6089481, EPI_ISL_6089486, EPI_ISL_6089487, EPI_ISL_6089489, EPI_ISL_6089493, EPI_ISL_6089499, EPI_ISL_6089500, EPI_ISL_6089514, EPI_ISL_6089517, EPI_ISL_6089526, EPI_ISL_6089527, EPI_ISL_6089532, EPI_ISL_6089541, EPI_ISL_6089542, EPI_ISL_6089547, EPI_ISL_6089551, EPI_ISL_6089552, EPI_ISL_6089554, EPI_ISL_6089557, EPI_ISL_6089563, EPI_ISL_6089571, EPI_ISL_6089575, EPI_ISL_6089576, EPI_ISL_6089585, EPI_ISL_6089592, EPI_ISL_6089599, EPI_ISL_6089606, EPI_ISL_6089607, EPI_ISL_6089615, EPI_ISL_6089620, EPI_ISL_6089621, EPI_ISL_6089629, EPI_ISL_6089630, EPI_ISL_6089631, EPI_ISL_6089632, EPI_ISL_6089633, EPI_ISL_6089634, EPI_ISL_6089635, EPI_ISL_6089636, EPI_ISL_6089637, EPI_ISL_6089638, EPI_ISL_6089645, EPI_ISL_6089648, EPI_ISL_6089655, EPI_ISL_6089660, EPI_ISL_6089663, EPI_ISL_6089665, EPI_ISL_6089672, EPI_ISL_6089673, EPI_ISL_6089676, EPI_ISL_6089681, EPI_ISL_6089689, EPI_ISL_6089692, EPI_ISL_6089698, EPI_ISL_6089702, EPI_ISL_6089707, EPI_ISL_6089708, EPI_ISL_6089717, EPI_ISL_6089724, EPI_ISL_6089725, EPI_ISL_6089733, EPI_ISL_6089741, EPI_ISL_6089747, EPI_ISL_6089748, EPI_ISL_6089752, EPI_ISL_6089761, EPI_ISL_6089762, EPI_ISL_6089771, EPI_ISL_6089777, EPI_ISL_6089784, EPI_ISL_6089785, EPI_ISL_6089787, EPI_ISL_6089792, EPI_ISL_6089799, EPI_ISL_6089800, EPI_ISL_6089807, EPI_ISL_6089810, EPI_ISL_6089816, EPI_ISL_6089825, EPI_ISL_6089826, EPI_ISL_6089830, EPI_ISL_6089838, EPI_ISL_6089843, EPI_ISL_6089844, EPI_ISL_6089845, EPI_ISL_6089846, EPI_ISL_6089847, EPI_ISL_6089848, EPI_ISL_6089849, EPI_ISL_6089850, EPI_ISL_6089851, EPI_ISL_6089853, EPI_ISL_6089860, EPI_ISL_6089861, EPI_ISL_6089868, EPI_ISL_6089876, EPI_ISL_6089882, EPI_ISL_6089883, EPI_ISL_6089885, EPI_ISL_6089892, EPI_ISL_6089899, EPI_ISL_6089900, EPI_ISL_6089905, EPI_ISL_6089911, EPI_ISL_6089919, EPI_ISL_6089920, EPI_ISL_6089926, EPI_ISL_6089930, EPI_ISL_6089940, EPI_ISL_6089944, EPI_ISL_6089952, EPI_ISL_6089957, EPI_ISL_6089964, EPI_ISL_6089971, EPI_ISL_6089977, EPI_ISL_6089984, EPI_ISL_6089987, EPI_ISL_6089988, EPI_ISL_6089994, EPI_ISL_6090000, EPI_ISL_6090007, EPI_ISL_6090008, EPI_ISL_6090014, EPI_ISL_6090020, EPI_ISL_6090021, EPI_ISL_6090027, EPI_ISL_6090031, EPI_ISL_6090038, EPI_ISL_6090039, EPI_ISL_6090048, EPI_ISL_6090051, EPI_ISL_6090052, EPI_ISL_6090059, EPI_ISL_6090060, EPI_ISL_6090061, EPI_ISL_6090062, EPI_ISL_6090063, EPI_ISL_6090064, EPI_ISL_6090065, EPI_ISL_6090066, EPI_ISL_6090067, EPI_ISL_6090068, EPI_ISL_6090071, EPI_ISL_6090079, EPI_ISL_6090086, EPI_ISL_6090087, EPI_ISL_6090093, EPI_ISL_6090096, EPI_ISL_6090097, EPI_ISL_6090107, EPI_ISL_6090117, EPI_ISL_6090122, EPI_ISL_6090123, EPI_ISL_6090130, EPI_ISL_6090133, EPI_ISL_6090134, EPI_ISL_6090136, EPI_ISL_6090146, EPI_ISL_6090147, EPI_ISL_6090154, EPI_ISL_6090160, EPI_ISL_6090161, EPI_ISL_6090166, EPI_ISL_6090171, EPI_ISL_6090172, EPI_ISL_6090182, EPI_ISL_6090185, EPI_ISL_6090192, EPI_ISL_6090193, EPI_ISL_6090202, EPI_ISL_6090208, EPI_ISL_6090209, EPI_ISL_6090215, EPI_ISL_6090220, EPI_ISL_6090227, EPI_ISL_6090228, EPI_ISL_6090232, EPI_ISL_6090239, EPI_ISL_6090240, EPI_ISL_6090243, EPI_ISL_6090251, EPI_ISL_6090258, EPI_ISL_6090259, EPI_ISL_6090266, EPI_ISL_6090276, EPI_ISL_6090287, EPI_ISL_6090294, EPI_ISL_6090302, EPI_ISL_6090309, EPI_ISL_6090313, EPI_ISL_6090326, EPI_ISL_6090334, EPI_ISL_6090341, EPI_ISL_6090350, EPI_ISL_6090356, EPI_ISL_6090362, EPI_ISL_6090363, EPI_ISL_6090370, EPI_ISL_6090372, EPI_ISL_6090378, EPI_ISL_6090380, EPI_ISL_6090386, EPI_ISL_6090396, EPI_ISL_6090403, EPI_ISL_6090404, EPI_ISL_6090406, EPI_ISL_6090423, EPI_ISL_6090432, EPI_ISL_6090437, EPI_ISL_6090438, EPI_ISL_6090446, EPI_ISL_6090451, EPI_ISL_6090452, EPI_ISL_6090458, EPI_ISL_6090465, EPI_ISL_6090470, EPI_ISL_6090475, EPI_ISL_6090479, EPI_ISL_6090488, EPI_ISL_6090489, EPI_ISL_6090498, EPI_ISL_6090504, EPI_ISL_6090508, EPI_ISL_6090509, EPI_ISL_6090517, EPI_ISL_6090525, EPI_ISL_6090529, EPI_ISL_6090530, EPI_ISL_6090538, EPI_ISL_6090546, EPI_ISL_6090550, EPI_ISL_6090551, EPI_ISL_6090559, EPI_ISL_6090563, EPI_ISL_6090566, EPI_ISL_6090571, EPI_ISL_6090577, EPI_ISL_6090578, EPI_ISL_6090581, EPI_ISL_6090589, EPI_ISL_6090596, EPI_ISL_6090597, EPI_ISL_6090598, EPI_ISL_6090599, EPI_ISL_6090600, EPI_ISL_6090601, EPI_ISL_6090602, EPI_ISL_6090603, EPI_ISL_6090604, EPI_ISL_6090610, EPI_ISL_6090617, EPI_ISL_6090620, EPI_ISL_6090625, EPI_ISL_6090631, EPI_ISL_6090632, EPI_ISL_6090640, EPI_ISL_6090648, EPI_ISL_6090652, EPI_ISL_6090654, EPI_ISL_6090662, EPI_ISL_6090668, EPI_ISL_6090673, EPI_ISL_6090681, EPI_ISL_6090682, EPI_ISL_6090685, EPI_ISL_6090692, EPI_ISL_6090693, EPI_ISL_6090696, EPI_ISL_6090702, EPI_ISL_6090709, EPI_ISL_6090712, EPI_ISL_6090719, EPI_ISL_6090724, EPI_ISL_6090728, EPI_ISL_6090729, EPI_ISL_6090730, EPI_ISL_6090731, EPI_ISL_6090732, EPI_ISL_6090733, EPI_ISL_6090734, EPI_ISL_6090735, EPI_ISL_6090739, EPI_ISL_6090746, EPI_ISL_6090747, EPI_ISL_6090756, EPI_ISL_6090764, EPI_ISL_6090771, EPI_ISL_6090776, EPI_ISL_6090786, EPI_ISL_6090794, EPI_ISL_6090800, EPI_ISL_6090801, EPI_ISL_6090809, EPI_ISL_6090810, EPI_ISL_6090813, EPI_ISL_6090819, EPI_ISL_6090827, EPI_ISL_6090833, EPI_ISL_6090842, EPI_ISL_6090843, EPI_ISL_6090848, EPI_ISL_6090849, EPI_ISL_6090850, EPI_ISL_6090851, EPI_ISL_6090853, EPI_ISL_6090860, EPI_ISL_6090866, EPI_ISL_6090872, EPI_ISL_6090878, EPI_ISL_6090889, EPI_ISL_6090894, EPI_ISL_6090903, EPI_ISL_6090909, EPI_ISL_6090917, EPI_ISL_6090923, EPI_ISL_6090928, EPI_ISL_6090937, EPI_ISL_6090943, EPI_ISL_6090948, EPI_ISL_6090951, EPI_ISL_6090957, EPI_ISL_6090958, EPI_ISL_6090960, EPI_ISL_6090969, EPI_ISL_6090970, EPI_ISL_6090977, EPI_ISL_6161272, EPI_ISL_6161429, EPI_ISL_6161559, EPI_ISL_6161677, EPI_ISL_6161798, EPI_ISL_6161886, EPI_ISL_6181846, EPI_ISL_6181847, EPI_ISL_6181848, EPI_ISL_6181849, EPI_ISL_6181850, EPI_ISL_6181851, EPI_ISL_6181853, EPI_ISL_6181854, EPI_ISL_6181855, EPI_ISL_6181856, EPI_ISL_6181857, EPI_ISL_6181858, EPI_ISL_6198761, EPI_ISL_6198767, EPI_ISL_6198772, EPI_ISL_6198779, EPI_ISL_6198780, EPI_ISL_6198789, EPI_ISL_6198793, EPI_ISL_6198801, EPI_ISL_6198811, EPI_ISL_6198823, EPI_ISL_6198828, EPI_ISL_6198835, EPI_ISL_6198840, EPI_ISL_6198849, EPI_ISL_6198858, EPI_ISL_6198868, EPI_ISL_6198874, EPI_ISL_6198880, EPI_ISL_6198885, EPI_ISL_6198886, EPI_ISL_6198889, EPI_ISL_6198893, EPI_ISL_6198897, EPI_ISL_6198901, EPI_ISL_6198909, EPI_ISL_6198915, EPI_ISL_6198919, EPI_ISL_6198926, EPI_ISL_6198933, EPI_ISL_6198942, EPI_ISL_6198950, EPI_ISL_6198956, EPI_ISL_6198963, EPI_ISL_6198969, EPI_ISL_6198973, EPI_ISL_6198980, EPI_ISL_6198986, EPI_ISL_6198995, EPI_ISL_6199002, EPI_ISL_6199005, EPI_ISL_6199009, EPI_ISL_6199017, EPI_ISL_6199023, EPI_ISL_6199033, EPI_ISL_6199042, EPI_ISL_6199050, EPI_ISL_6199056, EPI_ISL_6199060, EPI_ISL_6199068, EPI_ISL_6199073, EPI_ISL_6199078, EPI_ISL_6199083, EPI_ISL_6199088, EPI_ISL_6199103, EPI_ISL_6199107, EPI_ISL_6199109, EPI_ISL_6199114, EPI_ISL_6199118, EPI_ISL_6199121, EPI_ISL_6199131, EPI_ISL_6199137, EPI_ISL_6199141, EPI_ISL_6199148, EPI_ISL_6199155, EPI_ISL_6199163, EPI_ISL_6199168, EPI_ISL_6199174, EPI_ISL_6199179, EPI_ISL_6199185, EPI_ISL_6199190, EPI_ISL_6199195, EPI_ISL_6199201, EPI_ISL_6199207, EPI_ISL_6199213, EPI_ISL_6199221, EPI_ISL_6199226, EPI_ISL_6199232, EPI_ISL_6199238, EPI_ISL_6199249, EPI_ISL_6199256, EPI_ISL_6199257, EPI_ISL_6199265, EPI_ISL_6199272, EPI_ISL_6199281, EPI_ISL_6199287, EPI_ISL_6199291, EPI_ISL_6199297, EPI_ISL_6199299, EPI_ISL_6199304, EPI_ISL_6199313, EPI_ISL_6199318, EPI_ISL_6199325, EPI_ISL_6199332, EPI_ISL_6199337, EPI_ISL_6199347, EPI_ISL_6199355, EPI_ISL_6199364, EPI_ISL_6199368, EPI_ISL_6199374, EPI_ISL_6199380, EPI_ISL_6199384, EPI_ISL_6199393, EPI_ISL_6199400, EPI_ISL_6199406, EPI_ISL_6199413, EPI_ISL_6199417, EPI_ISL_6199424, EPI_ISL_6199427, EPI_ISL_6199437, EPI_ISL_6199445, EPI_ISL_6199450, EPI_ISL_6199459, EPI_ISL_6199463, EPI_ISL_6199472, EPI_ISL_6199476, EPI_ISL_6199482, EPI_ISL_6199490, EPI_ISL_6199495, EPI_ISL_6199503, EPI_ISL_6199509, EPI_ISL_6199512, EPI_ISL_6199519, EPI_ISL_6199522, EPI_ISL_6199526, EPI_ISL_6199532, EPI_ISL_6199537, EPI_ISL_6199544, EPI_ISL_6199550, EPI_ISL_6199557, EPI_ISL_6199560, EPI_ISL_6199564, EPI_ISL_6199571, EPI_ISL_6199573, EPI_ISL_6199578, EPI_ISL_6199584, EPI_ISL_6199597, EPI_ISL_6199602, EPI_ISL_6199608, EPI_ISL_6199616, EPI_ISL_6199634, EPI_ISL_6199641, EPI_ISL_6199650, EPI_ISL_6199657, EPI_ISL_6199662, EPI_ISL_6199667, EPI_ISL_6199676, EPI_ISL_6199681, EPI_ISL_6199688, EPI_ISL_6199697, EPI_ISL_6199700, EPI_ISL_6199707, EPI_ISL_6199713, EPI_ISL_6199717, EPI_ISL_6199721, EPI_ISL_6199724, EPI_ISL_6199731, EPI_ISL_6199737, EPI_ISL_6199744, EPI_ISL_6199751, EPI_ISL_6199758, EPI_ISL_6199762, EPI_ISL_6199768, EPI_ISL_6199773, EPI_ISL_6199781, EPI_ISL_6199789, EPI_ISL_6199795, EPI_ISL_6199801, EPI_ISL_6199808, EPI_ISL_6199812, EPI_ISL_6199816, EPI_ISL_6199823, EPI_ISL_6199828, EPI_ISL_6199832, EPI_ISL_6199839, EPI_ISL_6199843, EPI_ISL_6199848, EPI_ISL_6199856, EPI_ISL_6199861, EPI_ISL_6199868, EPI_ISL_6199873, EPI_ISL_6199878, EPI_ISL_6199884, EPI_ISL_6199891, EPI_ISL_6199897, EPI_ISL_6199904, EPI_ISL_6199914, EPI_ISL_6199921, EPI_ISL_6199927, EPI_ISL_6199934, EPI_ISL_6199943, EPI_ISL_6199952, EPI_ISL_6199958, EPI_ISL_6199966, EPI_ISL_6199976, EPI_ISL_6199984, EPI_ISL_6199985, EPI_ISL_6199986, EPI_ISL_6199992, EPI_ISL_6200000, EPI_ISL_6200006, EPI_ISL_6200014, EPI_ISL_6200019, EPI_ISL_6200028, EPI_ISL_6200035, EPI_ISL_6200038, EPI_ISL_6200046, EPI_ISL_6200049, EPI_ISL_6200052, EPI_ISL_6200054, EPI_ISL_6200060, EPI_ISL_6200064, EPI_ISL_6200068, EPI_ISL_6200076, EPI_ISL_6200081, EPI_ISL_6200087, EPI_ISL_6200095, EPI_ISL_6200102, EPI_ISL_6200108, EPI_ISL_6200117, EPI_ISL_6200124, EPI_ISL_6200129, EPI_ISL_6200134, EPI_ISL_6200141, EPI_ISL_6200150, EPI_ISL_6200157, EPI_ISL_6200164, EPI_ISL_6200172, EPI_ISL_6200176, EPI_ISL_6200182, EPI_ISL_6200189, EPI_ISL_6200198, EPI_ISL_6200207, EPI_ISL_6200214, EPI_ISL_6200220, EPI_ISL_6200226, EPI_ISL_6200234, EPI_ISL_6200240, EPI_ISL_6200244, EPI_ISL_6200250, EPI_ISL_6200255, EPI_ISL_6200262, EPI_ISL_6200277, EPI_ISL_6200285, EPI_ISL_6200292, EPI_ISL_6200302, EPI_ISL_6200306, EPI_ISL_6200313, EPI_ISL_6200320, EPI_ISL_6200326, EPI_ISL_6200334, EPI_ISL_6200340, EPI_ISL_6200343, EPI_ISL_6200350, EPI_ISL_6200359, EPI_ISL_6200364, EPI_ISL_6200378, EPI_ISL_6200385, EPI_ISL_6200394, EPI_ISL_6200403, EPI_ISL_6200409, EPI_ISL_6200414, EPI_ISL_6200420, EPI_ISL_6200426, EPI_ISL_6200434, EPI_ISL_6200441, EPI_ISL_6200444, EPI_ISL_6200451, EPI_ISL_6200457, EPI_ISL_6200463, EPI_ISL_6200469, EPI_ISL_6200474, EPI_ISL_6200480, EPI_ISL_6200489, EPI_ISL_6200492, EPI_ISL_6200540, EPI_ISL_6200548, EPI_ISL_6200561, EPI_ISL_6200567, EPI_ISL_6200571, EPI_ISL_6200578, EPI_ISL_6200588, EPI_ISL_6200593, EPI_ISL_6200605, EPI_ISL_6200617, EPI_ISL_6200621, EPI_ISL_6200627, EPI_ISL_6200646, EPI_ISL_6200653, EPI_ISL_6200658, EPI_ISL_6200663, EPI_ISL_6200678, EPI_ISL_6200681, EPI_ISL_6200690, EPI_ISL_6200698, EPI_ISL_6200707, EPI_ISL_6200712, EPI_ISL_6200718, EPI_ISL_6200726, EPI_ISL_6200734, EPI_ISL_6200740, EPI_ISL_6200747, EPI_ISL_6200750, EPI_ISL_6200757, EPI_ISL_6200766, EPI_ISL_6200776, EPI_ISL_6200782, EPI_ISL_6200791, EPI_ISL_6200797, EPI_ISL_6200804, EPI_ISL_6200813, EPI_ISL_6200822, EPI_ISL_6200829, EPI_ISL_6200835, EPI_ISL_6200841, EPI_ISL_6200845, EPI_ISL_6200853, EPI_ISL_6200861, EPI_ISL_6200869, EPI_ISL_6200875, EPI_ISL_6200883, EPI_ISL_6200892, EPI_ISL_6200900, EPI_ISL_6200906, EPI_ISL_6200912, EPI_ISL_6200921, EPI_ISL_6200927, EPI_ISL_6200932, EPI_ISL_6200940, EPI_ISL_6200947, EPI_ISL_6200954, EPI_ISL_6200960, EPI_ISL_6200967, EPI_ISL_6200973, EPI_ISL_6200978, EPI_ISL_6200980, EPI_ISL_6205001, EPI_ISL_6205002, EPI_ISL_6205003, EPI_ISL_6205004, EPI_ISL_6205005, EPI_ISL_6205006, EPI_ISL_6205007, EPI_ISL_6205008, EPI_ISL_6205009, EPI_ISL_6205010, EPI_ISL_6205011, EPI_ISL_6205012, EPI_ISL_6205013, EPI_ISL_6205014, EPI_ISL_6205015, EPI_ISL_6205016, EPI_ISL_6205017, EPI_ISL_6205018, EPI_ISL_6205019, EPI_ISL_6205020, EPI_ISL_6205021, EPI_ISL_6205022, EPI_ISL_6205023, EPI_ISL_6205024, EPI_ISL_6205025, EPI_ISL_6205026, EPI_ISL_6205027, EPI_ISL_6205028, EPI_ISL_6205029, EPI_ISL_6205030, EPI_ISL_6205031, EPI_ISL_6205032, EPI_ISL_6205033, EPI_ISL_6205035, EPI_ISL_6205037, EPI_ISL_6205038, EPI_ISL_6205040, EPI_ISL_6205041, EPI_ISL_6205042, EPI_ISL_6205043, EPI_ISL_6205044, EPI_ISL_6205045, EPI_ISL_6205046, EPI_ISL_6205047, EPI_ISL_6205048, EPI_ISL_6205049, EPI_ISL_6205050, EPI_ISL_6205051, EPI_ISL_6205052, EPI_ISL_6205053, EPI_ISL_6205054, EPI_ISL_6205055, EPI_ISL_6205056, EPI_ISL_6205057, EPI_ISL_6205058, EPI_ISL_6205059, EPI_ISL_6205060, EPI_ISL_6205061, EPI_ISL_6205062, EPI_ISL_6205063, EPI_ISL_6205064, EPI_ISL_6205065, EPI_ISL_6205066, EPI_ISL_6205067, EPI_ISL_6205068, EPI_ISL_6205069, EPI_ISL_6205070, EPI_ISL_6205071, EPI_ISL_6205072, EPI_ISL_6205073, EPI_ISL_6205074, EPI_ISL_6205075, EPI_ISL_6205076, EPI_ISL_6205077, EPI_ISL_6205078, EPI_ISL_6205079, EPI_ISL_6205080, EPI_ISL_6205081, EPI_ISL_6205082, EPI_ISL_6205083, EPI_ISL_6205084, EPI_ISL_6205085, EPI_ISL_6205086, EPI_ISL_6205087, EPI_ISL_6205088, EPI_ISL_6205089, EPI_ISL_6205090, EPI_ISL_6205091, EPI_ISL_6205092, EPI_ISL_6205093, EPI_ISL_6205094, EPI_ISL_6205095, EPI_ISL_6205096, EPI_ISL_6205097, EPI_ISL_6205098, EPI_ISL_6205099, EPI_ISL_6205100, EPI_ISL_6205101, EPI_ISL_6205104, EPI_ISL_6205105, EPI_ISL_6205106, EPI_ISL_6205107, EPI_ISL_6205108, EPI_ISL_6205109, EPI_ISL_6205110, EPI_ISL_6205111, EPI_ISL_6205112, EPI_ISL_6205113, EPI_ISL_6205114, EPI_ISL_6205115, EPI_ISL_6205116, EPI_ISL_6205117, EPI_ISL_6205118, EPI_ISL_6205119, EPI_ISL_6205120, EPI_ISL_6205121, EPI_ISL_6205122, EPI_ISL_6205123, EPI_ISL_6205124, EPI_ISL_6205125, EPI_ISL_6205126, EPI_ISL_6205127, EPI_ISL_6205128, EPI_ISL_6205129, EPI_ISL_6205130, EPI_ISL_6205131, EPI_ISL_6205132, EPI_ISL_6205133, EPI_ISL_6205134, EPI_ISL_6205135, EPI_ISL_6205136, EPI_ISL_6205137, EPI_ISL_6205138, EPI_ISL_6205139, EPI_ISL_6205140, EPI_ISL_6205141, EPI_ISL_6205142, EPI_ISL_6205143, EPI_ISL_6205144, EPI_ISL_6205145, EPI_ISL_6205146, EPI_ISL_6205147, EPI_ISL_6205148, EPI_ISL_6205149, EPI_ISL_6205150, EPI_ISL_6205151, EPI_ISL_6205152, EPI_ISL_6205153, EPI_ISL_6205154, EPI_ISL_6205155, EPI_ISL_6205156, EPI_ISL_6205157, EPI_ISL_6205158, EPI_ISL_6205159, EPI_ISL_6205160, EPI_ISL_6205161, EPI_ISL_6205162, EPI_ISL_6205163, EPI_ISL_6205164, EPI_ISL_6205165, EPI_ISL_6205166, EPI_ISL_6205167, EPI_ISL_6205168, EPI_ISL_6205169, EPI_ISL_6205170, EPI_ISL_6205171, EPI_ISL_6205172, EPI_ISL_6205173, EPI_ISL_6205174, EPI_ISL_6205176, EPI_ISL_6205177, EPI_ISL_6205178, EPI_ISL_6205179, EPI_ISL_6205180, EPI_ISL_6205181, EPI_ISL_6205182, EPI_ISL_6205183, EPI_ISL_6205184, EPI_ISL_6205185, EPI_ISL_6205186, EPI_ISL_6205187, EPI_ISL_6205188, EPI_ISL_6205189, EPI_ISL_6205190, EPI_ISL_6205191, EPI_ISL_6205192, EPI_ISL_6205193, EPI_ISL_6205194, EPI_ISL_6205195, EPI_ISL_6205196, EPI_ISL_6205197, EPI_ISL_6205198, EPI_ISL_6205199, EPI_ISL_6205200, EPI_ISL_6205201, EPI_ISL_6205202, EPI_ISL_6205203, EPI_ISL_6205204, EPI_ISL_6205205, EPI_ISL_6205206, EPI_ISL_6205207, EPI_ISL_6205212, EPI_ISL_6205213, EPI_ISL_6205214, EPI_ISL_6205215, EPI_ISL_6205216, EPI_ISL_6205217, EPI_ISL_6205218, EPI_ISL_6205219, EPI_ISL_6205220, EPI_ISL_6205221, EPI_ISL_6205222, EPI_ISL_6205223, EPI_ISL_6205224, EPI_ISL_6205225, EPI_ISL_6205226, EPI_ISL_6205228, EPI_ISL_6205229, EPI_ISL_6205230, EPI_ISL_6205231, EPI_ISL_6205232, EPI_ISL_6205233, EPI_ISL_6205234, EPI_ISL_6205235, EPI_ISL_6205236, EPI_ISL_6205237, EPI_ISL_6205238, EPI_ISL_6205239, EPI_ISL_6205240, EPI_ISL_6205241, EPI_ISL_6205242, EPI_ISL_6205243, EPI_ISL_6205244, EPI_ISL_6205245, EPI_ISL_6205246, EPI_ISL_6205247, EPI_ISL_6205248, EPI_ISL_6205249, EPI_ISL_6205250, EPI_ISL_6205251, EPI_ISL_6205252, EPI_ISL_6205253, EPI_ISL_6205254, EPI_ISL_6205255, EPI_ISL_6205256, EPI_ISL_6205257, EPI_ISL_6205258, EPI_ISL_6205259, EPI_ISL_6205260, EPI_ISL_6205261, EPI_ISL_6205262, EPI_ISL_6205263, EPI_ISL_6205264, EPI_ISL_6205265, EPI_ISL_6205266, EPI_ISL_6205267, EPI_ISL_6205268, EPI_ISL_6205269, EPI_ISL_6205270, EPI_ISL_6205271, EPI_ISL_6205272, EPI_ISL_6205273, EPI_ISL_6205274, EPI_ISL_6205275, EPI_ISL_6205276, EPI_ISL_6205277, EPI_ISL_6205278, EPI_ISL_6205279, EPI_ISL_6205280, EPI_ISL_6205281, EPI_ISL_6205282, EPI_ISL_6205284, EPI_ISL_6205285, EPI_ISL_6205286, EPI_ISL_6205287, EPI_ISL_6205288, EPI_ISL_6205289, EPI_ISL_6205290, EPI_ISL_6205291, EPI_ISL_6205292, EPI_ISL_6205293, EPI_ISL_6205294, EPI_ISL_6205295, EPI_ISL_6205296, EPI_ISL_6205297, EPI_ISL_6205298, EPI_ISL_6205299, EPI_ISL_6205300, EPI_ISL_6205301, EPI_ISL_6205302, EPI_ISL_6205303, EPI_ISL_6205304, EPI_ISL_6205305, EPI_ISL_6205306, EPI_ISL_6205307, EPI_ISL_6205308, EPI_ISL_6205309, EPI_ISL_6205310, EPI_ISL_6205311, EPI_ISL_6205312, EPI_ISL_6205313, EPI_ISL_6205314, EPI_ISL_6205315, EPI_ISL_6205316, EPI_ISL_6205317, EPI_ISL_6205321, EPI_ISL_6205322, EPI_ISL_6205323, EPI_ISL_6205324, EPI_ISL_6205325, EPI_ISL_6205326, EPI_ISL_6205329, EPI_ISL_6205330, EPI_ISL_6205331, EPI_ISL_6205332, EPI_ISL_6205333, EPI_ISL_6205335, EPI_ISL_6205336, EPI_ISL_6205337, EPI_ISL_6205338, EPI_ISL_6205339, EPI_ISL_6205341, EPI_ISL_6205342, EPI_ISL_6205343, EPI_ISL_6205344, EPI_ISL_6205345, EPI_ISL_6205346, EPI_ISL_6205347, EPI_ISL_6205348, EPI_ISL_6205349, EPI_ISL_6205350, EPI_ISL_6205351, EPI_ISL_6205352, EPI_ISL_6205353, EPI_ISL_6205354, EPI_ISL_6205355, EPI_ISL_6205356, EPI_ISL_6205357, EPI_ISL_6205358, EPI_ISL_6205359, EPI_ISL_6205360, EPI_ISL_6205361, EPI_ISL_6205362, EPI_ISL_6205363, EPI_ISL_6205364, EPI_ISL_6205365, EPI_ISL_6205366, EPI_ISL_6205367, EPI_ISL_6205368, EPI_ISL_6205369, EPI_ISL_6205370, EPI_ISL_6205371, EPI_ISL_6205372, EPI_ISL_6205373, EPI_ISL_6205374, EPI_ISL_6205375, EPI_ISL_6205376, EPI_ISL_6205377, EPI_ISL_6205378, EPI_ISL_6205379, EPI_ISL_6205380, EPI_ISL_6205381, EPI_ISL_6205383, EPI_ISL_6205384, EPI_ISL_6205385, EPI_ISL_6205386, EPI_ISL_6205388, EPI_ISL_6205389, EPI_ISL_6205390, EPI_ISL_6205391, EPI_ISL_6205392, EPI_ISL_6205393, EPI_ISL_6205394, EPI_ISL_6205395, EPI_ISL_6205396, EPI_ISL_6205397, EPI_ISL_6205398, EPI_ISL_6205399, EPI_ISL_6205400, EPI_ISL_6205401, EPI_ISL_6205402, EPI_ISL_6205403, EPI_ISL_6205404, EPI_ISL_6205405, EPI_ISL_6205406, EPI_ISL_6205407, EPI_ISL_6205408, EPI_ISL_6205409, EPI_ISL_6205410, EPI_ISL_6205411, EPI_ISL_6205412, EPI_ISL_6205413, EPI_ISL_6205414, EPI_ISL_6205415, EPI_ISL_6205416, EPI_ISL_6205417, EPI_ISL_6205418, EPI_ISL_6205419, EPI_ISL_6205421, EPI_ISL_6205422, EPI_ISL_6205423, EPI_ISL_6205424, EPI_ISL_6205425, EPI_ISL_6205426, EPI_ISL_6205427, EPI_ISL_6205431, EPI_ISL_6205432, EPI_ISL_6205433, EPI_ISL_6205434, EPI_ISL_6205435, EPI_ISL_6205436, EPI_ISL_6205437, EPI_ISL_6205438, EPI_ISL_6205439, EPI_ISL_6205440, EPI_ISL_6205441, EPI_ISL_6205442, EPI_ISL_6205443, EPI_ISL_6205444, EPI_ISL_6205445, EPI_ISL_6205446, EPI_ISL_6205447, EPI_ISL_6205448, EPI_ISL_6205449, EPI_ISL_6205450, EPI_ISL_6205451, EPI_ISL_6205452, EPI_ISL_6205453, EPI_ISL_6205454, EPI_ISL_6205455, EPI_ISL_6205456, EPI_ISL_6205457, EPI_ISL_6205458, EPI_ISL_6205459, EPI_ISL_6205460, EPI_ISL_6205461, EPI_ISL_6205462, EPI_ISL_6205463, EPI_ISL_6205464, EPI_ISL_6205466, EPI_ISL_6205467, EPI_ISL_6205468, EPI_ISL_6205469, EPI_ISL_6205470, EPI_ISL_6205471, EPI_ISL_6205472, EPI_ISL_6205473, EPI_ISL_6205474, EPI_ISL_6205475, EPI_ISL_6205476, EPI_ISL_6205477, EPI_ISL_6205478, EPI_ISL_6205479, EPI_ISL_6205480, EPI_ISL_6205481, EPI_ISL_6205482, EPI_ISL_6205483, EPI_ISL_6205484, EPI_ISL_6205485, EPI_ISL_6205486, EPI_ISL_6205487, EPI_ISL_6205488, EPI_ISL_6205489, EPI_ISL_6205490, EPI_ISL_6205492, EPI_ISL_6205493, EPI_ISL_6205494, EPI_ISL_6205495, EPI_ISL_6205496, EPI_ISL_6205497, EPI_ISL_6205498, EPI_ISL_6205499, EPI_ISL_6205500, EPI_ISL_6205501, EPI_ISL_6205502, EPI_ISL_6205503, EPI_ISL_6205504, EPI_ISL_6205505, EPI_ISL_6205506, EPI_ISL_6205507, EPI_ISL_6205508, EPI_ISL_6205509, EPI_ISL_6205510, EPI_ISL_6205511, EPI_ISL_6205512, EPI_ISL_6205513, EPI_ISL_6205514, EPI_ISL_6205515, EPI_ISL_6205516, EPI_ISL_6205517, EPI_ISL_6205518, EPI_ISL_6205519, EPI_ISL_6205520, EPI_ISL_6205521, EPI_ISL_6205522, EPI_ISL_6205523, EPI_ISL_6205524, EPI_ISL_6205525, EPI_ISL_6205526, EPI_ISL_6205527, EPI_ISL_6205528, EPI_ISL_6205529, EPI_ISL_6205530, EPI_ISL_6205531, EPI_ISL_6205535, EPI_ISL_6205537, EPI_ISL_6205538, EPI_ISL_6205539, EPI_ISL_6205540, EPI_ISL_6205541, EPI_ISL_6205542, EPI_ISL_6205543, EPI_ISL_6205544, EPI_ISL_6205545, EPI_ISL_6205546, EPI_ISL_6205547, EPI_ISL_6205548, EPI_ISL_6205549, EPI_ISL_6205550, EPI_ISL_6205551, EPI_ISL_6205553, EPI_ISL_6205554, EPI_ISL_6205555, EPI_ISL_6205556, EPI_ISL_6205558, EPI_ISL_6205559, EPI_ISL_6205560, EPI_ISL_6205562, EPI_ISL_6205563, EPI_ISL_6205564, EPI_ISL_6205565, EPI_ISL_6205566, EPI_ISL_6205567, EPI_ISL_6205568, EPI_ISL_6205569, EPI_ISL_6205570, EPI_ISL_6205571, EPI_ISL_6205572, EPI_ISL_6205573, EPI_ISL_6205574, EPI_ISL_6205575, EPI_ISL_6205576, EPI_ISL_6205577, EPI_ISL_6205578, EPI_ISL_6205579, EPI_ISL_6205580, EPI_ISL_6205581, EPI_ISL_6205582, EPI_ISL_6205583, EPI_ISL_6205584, EPI_ISL_6205585, EPI_ISL_6205586, EPI_ISL_6205587, EPI_ISL_6205588, EPI_ISL_6205589, EPI_ISL_6205590, EPI_ISL_6205591, EPI_ISL_6205592, EPI_ISL_6205593, EPI_ISL_6205594, EPI_ISL_6205595, EPI_ISL_6205596, EPI_ISL_6205597, EPI_ISL_6205598, EPI_ISL_6205599, EPI_ISL_6205600, EPI_ISL_6205601, EPI_ISL_6205602, EPI_ISL_6205603, EPI_ISL_6205604, EPI_ISL_6205605, EPI_ISL_6205606, EPI_ISL_6205608, EPI_ISL_6205609, EPI_ISL_6205610, EPI_ISL_6205611, EPI_ISL_6205612, EPI_ISL_6205613, EPI_ISL_6205614, EPI_ISL_6205615, EPI_ISL_6205616, EPI_ISL_6205617, EPI_ISL_6205618, EPI_ISL_6205620, EPI_ISL_6205621, EPI_ISL_6205622, EPI_ISL_6205623, EPI_ISL_6205624, EPI_ISL_6205625, EPI_ISL_6205626, EPI_ISL_6205627, EPI_ISL_6205628, EPI_ISL_6205629, EPI_ISL_6205630, EPI_ISL_6205631, EPI_ISL_6205632, EPI_ISL_6205633, EPI_ISL_6205636, EPI_ISL_6205641, EPI_ISL_6205642, EPI_ISL_6205643, EPI_ISL_6205644, EPI_ISL_6205645, EPI_ISL_6205646, EPI_ISL_6205647, EPI_ISL_6205648, EPI_ISL_6205649, EPI_ISL_6205650, EPI_ISL_6205651, EPI_ISL_6205652, EPI_ISL_6205653, EPI_ISL_6205654, EPI_ISL_6205655, EPI_ISL_6205656, EPI_ISL_6205657, EPI_ISL_6205658, EPI_ISL_6205660, EPI_ISL_6205661, EPI_ISL_6205662, EPI_ISL_6205663, EPI_ISL_6205664, EPI_ISL_6205665, EPI_ISL_6205666, EPI_ISL_6205667, EPI_ISL_6205668, EPI_ISL_6205669, EPI_ISL_6205670, EPI_ISL_6205671, EPI_ISL_6205672, EPI_ISL_6205673, EPI_ISL_6205674, EPI_ISL_6205675, EPI_ISL_6205676, EPI_ISL_6205677, EPI_ISL_6205678, EPI_ISL_6205679, EPI_ISL_6205680, EPI_ISL_6205681, EPI_ISL_6205682, EPI_ISL_6205683, EPI_ISL_6205684, EPI_ISL_6205685, EPI_ISL_6205686, EPI_ISL_6205687, EPI_ISL_6205688, EPI_ISL_6205689, EPI_ISL_6205690, EPI_ISL_6205691, EPI_ISL_6205692, EPI_ISL_6205693, EPI_ISL_6205694, EPI_ISL_6205695, EPI_ISL_6205696, EPI_ISL_6205697, EPI_ISL_6205698, EPI_ISL_6205699, EPI_ISL_6205700, EPI_ISL_6205701, EPI_ISL_6205702, EPI_ISL_6205703, EPI_ISL_6205704, EPI_ISL_6205705, EPI_ISL_6205706, EPI_ISL_6205707, EPI_ISL_6205708, EPI_ISL_6205709, EPI_ISL_6205710, EPI_ISL_6205711, EPI_ISL_6205712, EPI_ISL_6205714, EPI_ISL_6205715, EPI_ISL_6205716, EPI_ISL_6205717, EPI_ISL_6205718, EPI_ISL_6205719, EPI_ISL_6205720, EPI_ISL_6205721, EPI_ISL_6205722, EPI_ISL_6205724, EPI_ISL_6205725, EPI_ISL_6205726, EPI_ISL_6205727, EPI_ISL_6205728, EPI_ISL_6205730, EPI_ISL_6205731, EPI_ISL_6205732, EPI_ISL_6205733, EPI_ISL_6205734, EPI_ISL_6205735, EPI_ISL_6205736, EPI_ISL_6205737, EPI_ISL_6205738, EPI_ISL_6205739, EPI_ISL_6205740, EPI_ISL_6205741, EPI_ISL_6205742, EPI_ISL_6205743, EPI_ISL_6205746, EPI_ISL_6205747, EPI_ISL_6205748, EPI_ISL_6205750, EPI_ISL_6205751, EPI_ISL_6205752, EPI_ISL_6205753, EPI_ISL_6205754, EPI_ISL_6205755, EPI_ISL_6205756, EPI_ISL_6205758, EPI_ISL_6205759, EPI_ISL_6205760, EPI_ISL_6205761, EPI_ISL_6205762, EPI_ISL_6205763, EPI_ISL_6205764, EPI_ISL_6205765, EPI_ISL_6205766, EPI_ISL_6205767, EPI_ISL_6205768, EPI_ISL_6205769, EPI_ISL_6205770, EPI_ISL_6205771, EPI_ISL_6205773, EPI_ISL_6205774, EPI_ISL_6205775, EPI_ISL_6205776, EPI_ISL_6205777, EPI_ISL_6205778, EPI_ISL_6205779, EPI_ISL_6205780, EPI_ISL_6205781, EPI_ISL_6205782, EPI_ISL_6205783, EPI_ISL_6205784, EPI_ISL_6205785, EPI_ISL_6205786, EPI_ISL_6205787, EPI_ISL_6205788, EPI_ISL_6205789, EPI_ISL_6205790, EPI_ISL_6205791, EPI_ISL_6205792, EPI_ISL_6205793, EPI_ISL_6205794, EPI_ISL_6205795, EPI_ISL_6205796, EPI_ISL_6205797, EPI_ISL_6205798, EPI_ISL_6205799, EPI_ISL_6205800, EPI_ISL_6205801, EPI_ISL_6205802, EPI_ISL_6205803, EPI_ISL_6205804, EPI_ISL_6205805, EPI_ISL_6205806, EPI_ISL_6205807, EPI_ISL_6205808, EPI_ISL_6205809, EPI_ISL_6205810, EPI_ISL_6205811, EPI_ISL_6205812, EPI_ISL_6205813, EPI_ISL_6205814, EPI_ISL_6205815, EPI_ISL_6205816, EPI_ISL_6205817, EPI_ISL_6205818, EPI_ISL_6205819, EPI_ISL_6205820, EPI_ISL_6205821, EPI_ISL_6205822, EPI_ISL_6205823, EPI_ISL_6205824, EPI_ISL_6205825, EPI_ISL_6205826, EPI_ISL_6205827, EPI_ISL_6205828, EPI_ISL_6205829, EPI_ISL_6205830, EPI_ISL_6205831, EPI_ISL_6205832, EPI_ISL_6205833, EPI_ISL_6205834, EPI_ISL_6205835, EPI_ISL_6205836, EPI_ISL_6205837, EPI_ISL_6205838, EPI_ISL_6205839, EPI_ISL_6205840, EPI_ISL_6205841, EPI_ISL_6205842, EPI_ISL_6205843, EPI_ISL_6205844, EPI_ISL_6205845, EPI_ISL_6205846, EPI_ISL_6205848, EPI_ISL_6205849, EPI_ISL_6205850, EPI_ISL_6205851, EPI_ISL_6205852, EPI_ISL_6205853, EPI_ISL_6205854, EPI_ISL_6205855, EPI_ISL_6205856, EPI_ISL_6205857, EPI_ISL_6205858, EPI_ISL_6205859, EPI_ISL_6205860, EPI_ISL_6205861, EPI_ISL_6205862, EPI_ISL_6205863, EPI_ISL_6205864, EPI_ISL_6205865, EPI_ISL_6205866, EPI_ISL_6205867, EPI_ISL_6205868, EPI_ISL_6205869, EPI_ISL_6205870, EPI_ISL_6205871, EPI_ISL_6205872, EPI_ISL_6205873, EPI_ISL_6205874, EPI_ISL_6205875, EPI_ISL_6205876, EPI_ISL_6205877, EPI_ISL_6205878, EPI_ISL_6205879, EPI_ISL_6205880, EPI_ISL_6205881, EPI_ISL_6205882, EPI_ISL_6205883, EPI_ISL_6205884, EPI_ISL_6205885, EPI_ISL_6205886, EPI_ISL_6205887, EPI_ISL_6205888, EPI_ISL_6205889, EPI_ISL_6205890, EPI_ISL_6205891, EPI_ISL_6205892, EPI_ISL_6205893, EPI_ISL_6205894, EPI_ISL_6205895, EPI_ISL_6205896, EPI_ISL_6205897, EPI_ISL_6205898, EPI_ISL_6205899, EPI_ISL_6205900, EPI_ISL_6205901, EPI_ISL_6205902, EPI_ISL_6205903, EPI_ISL_6205904, EPI_ISL_6205906, EPI_ISL_6205907, EPI_ISL_6205908, EPI_ISL_6205909, EPI_ISL_6205910, EPI_ISL_6205911, EPI_ISL_6205912, EPI_ISL_6205913, EPI_ISL_6205914, EPI_ISL_6205915, EPI_ISL_6205916, EPI_ISL_6205917, EPI_ISL_6205918, EPI_ISL_6205919, EPI_ISL_6205920, EPI_ISL_6205921, EPI_ISL_6205922, EPI_ISL_6205923, EPI_ISL_6205924, EPI_ISL_6205925, EPI_ISL_6205926, EPI_ISL_6205927, EPI_ISL_6205928, EPI_ISL_6205929, EPI_ISL_6205930, EPI_ISL_6205931, EPI_ISL_6205932, EPI_ISL_6205933, EPI_ISL_6205934, EPI_ISL_6205935, EPI_ISL_6205936, EPI_ISL_6205937, EPI_ISL_6205938, EPI_ISL_6205939, EPI_ISL_6205940, EPI_ISL_6205941, EPI_ISL_6205942, EPI_ISL_6205943, EPI_ISL_6205944, EPI_ISL_6205945, EPI_ISL_6205946, EPI_ISL_6205947, EPI_ISL_6205948, EPI_ISL_6205949, EPI_ISL_6205950, EPI_ISL_6205951, EPI_ISL_6205952, EPI_ISL_6205953, EPI_ISL_6205954, EPI_ISL_6205955, EPI_ISL_6205956, EPI_ISL_6205957, EPI_ISL_6205958, EPI_ISL_6205959, EPI_ISL_6205960, EPI_ISL_6205961, EPI_ISL_6205962, EPI_ISL_6205963, EPI_ISL_6205964, EPI_ISL_6205965, EPI_ISL_6205966, EPI_ISL_6205967, EPI_ISL_6205968, EPI_ISL_6205969, EPI_ISL_6205970, EPI_ISL_6205972, EPI_ISL_6205973, EPI_ISL_6205974, EPI_ISL_6205975, EPI_ISL_6205976, EPI_ISL_6205977, EPI_ISL_6205978, EPI_ISL_6205979, EPI_ISL_6205980, EPI_ISL_6205981, EPI_ISL_6205982, EPI_ISL_6205983, EPI_ISL_6205984, EPI_ISL_6205985, EPI_ISL_6205986, EPI_ISL_6205987, EPI_ISL_6205988, EPI_ISL_6205989, EPI_ISL_6205990, EPI_ISL_6205991, EPI_ISL_6205992, EPI_ISL_6205993, EPI_ISL_6205994, EPI_ISL_6205995, EPI_ISL_6205996, EPI_ISL_6205997, EPI_ISL_6205998, EPI_ISL_6205999, EPI_ISL_6206000, EPI_ISL_6206001, EPI_ISL_6206002, EPI_ISL_6206003, EPI_ISL_6206004, EPI_ISL_6206005, EPI_ISL_6206006, EPI_ISL_6206007, EPI_ISL_6206008, EPI_ISL_6206009, EPI_ISL_6206010, EPI_ISL_6206011, EPI_ISL_6206012, EPI_ISL_6206013, EPI_ISL_6206014, EPI_ISL_6206015, EPI_ISL_6206016, EPI_ISL_6206017, EPI_ISL_6206018, EPI_ISL_6206019, EPI_ISL_6206020, EPI_ISL_6206021, EPI_ISL_6206022, EPI_ISL_6206024, EPI_ISL_6206025, EPI_ISL_6206026, EPI_ISL_6206027, EPI_ISL_6206028, EPI_ISL_6206029, EPI_ISL_6206030, EPI_ISL_6206031, EPI_ISL_6206032, EPI_ISL_6206033, EPI_ISL_6206034, EPI_ISL_6206035, EPI_ISL_6206036, EPI_ISL_6206037, EPI_ISL_6206038, EPI_ISL_6206039, EPI_ISL_6206040, EPI_ISL_6206041, EPI_ISL_6206042, EPI_ISL_6206043, EPI_ISL_6206044, EPI_ISL_6206045, EPI_ISL_6206046, EPI_ISL_6206047, EPI_ISL_6206048, EPI_ISL_6206049, EPI_ISL_6206050, EPI_ISL_6206051, EPI_ISL_6206052, EPI_ISL_6206053, EPI_ISL_6206054, EPI_ISL_6206055, EPI_ISL_6206056, EPI_ISL_6206057, EPI_ISL_6206058, EPI_ISL_6206059, EPI_ISL_6206060, EPI_ISL_6206061, EPI_ISL_6206062, EPI_ISL_6206063, EPI_ISL_6206064, EPI_ISL_6206065, EPI_ISL_6206066, EPI_ISL_6206067, EPI_ISL_6206068, EPI_ISL_6206069, EPI_ISL_6206070, EPI_ISL_6206071, EPI_ISL_6206072, EPI_ISL_6206073, EPI_ISL_6206074, EPI_ISL_6206075, EPI_ISL_6206076, EPI_ISL_6206077, EPI_ISL_6206078, EPI_ISL_6206079, EPI_ISL_6206080, EPI_ISL_6206081, EPI_ISL_6206082, EPI_ISL_6206083, EPI_ISL_6206084, EPI_ISL_6206085, EPI_ISL_6206086, EPI_ISL_6206087, EPI_ISL_6206088, EPI_ISL_6206089, EPI_ISL_6206090, EPI_ISL_6206091, EPI_ISL_6206092, EPI_ISL_6206093, EPI_ISL_6206094, EPI_ISL_6206095, EPI_ISL_6206096, EPI_ISL_6206097, EPI_ISL_6206099, EPI_ISL_6206100, EPI_ISL_6206101, EPI_ISL_6206102, EPI_ISL_6206103, EPI_ISL_6206104, EPI_ISL_6206105, EPI_ISL_6206106, EPI_ISL_6206107, EPI_ISL_6206108, EPI_ISL_6206109, EPI_ISL_6206110, EPI_ISL_6206111, EPI_ISL_6206112, EPI_ISL_6206113, EPI_ISL_6206114, EPI_ISL_6206115, EPI_ISL_6206116, EPI_ISL_6206117, EPI_ISL_6206118, EPI_ISL_6206119, EPI_ISL_6206120, EPI_ISL_6206121, EPI_ISL_6206122, EPI_ISL_6206123, EPI_ISL_6206124, EPI_ISL_6206125, EPI_ISL_6206126, EPI_ISL_6206127, EPI_ISL_6206128, EPI_ISL_6206129, EPI_ISL_6206130, EPI_ISL_6206131, EPI_ISL_6206132, EPI_ISL_6206133, EPI_ISL_6206134, EPI_ISL_6206135, EPI_ISL_6206136, EPI_ISL_6206137, EPI_ISL_6206138, EPI_ISL_6206139, EPI_ISL_6206140, EPI_ISL_6206141, EPI_ISL_6206142, EPI_ISL_6206143, EPI_ISL_6206144, EPI_ISL_6206145, EPI_ISL_6206146, EPI_ISL_6206147, EPI_ISL_6206148, EPI_ISL_6206149, EPI_ISL_6206150, EPI_ISL_6206151, EPI_ISL_6206152, EPI_ISL_6206153, EPI_ISL_6206154, EPI_ISL_6206155, EPI_ISL_6206156, EPI_ISL_6206157, EPI_ISL_6206158, EPI_ISL_6206159, EPI_ISL_6206160, EPI_ISL_6206161, EPI_ISL_6206162, EPI_ISL_6206163, EPI_ISL_6206164, EPI_ISL_6206165, EPI_ISL_6206166, EPI_ISL_6206167, EPI_ISL_6206168, EPI_ISL_6206169, EPI_ISL_6206170, EPI_ISL_6206171, EPI_ISL_6206172, EPI_ISL_6206173, EPI_ISL_6206174, EPI_ISL_6206176, EPI_ISL_6206177, EPI_ISL_6206178, EPI_ISL_6206179, EPI_ISL_6206180, EPI_ISL_6206181, EPI_ISL_6206182, EPI_ISL_6206183, EPI_ISL_6206185, EPI_ISL_6206186, EPI_ISL_6206187, EPI_ISL_6206188, EPI_ISL_6206189, EPI_ISL_6206190, EPI_ISL_6206191, EPI_ISL_6206192, EPI_ISL_6206193, EPI_ISL_6206194, EPI_ISL_6206195, EPI_ISL_6206196, EPI_ISL_6206197, EPI_ISL_6206198, EPI_ISL_6206199, EPI_ISL_6206200, EPI_ISL_6206201, EPI_ISL_6206202, EPI_ISL_6206203, EPI_ISL_6206204, EPI_ISL_6206206, EPI_ISL_6206207, EPI_ISL_6206208, EPI_ISL_6206209, EPI_ISL_6206210, EPI_ISL_6206211, EPI_ISL_6206212, EPI_ISL_6206213, EPI_ISL_6206214, EPI_ISL_6206217, EPI_ISL_6206218, EPI_ISL_6206219, EPI_ISL_6206220, EPI_ISL_6206221, EPI_ISL_6206222, EPI_ISL_6206223, EPI_ISL_6206224, EPI_ISL_6206225, EPI_ISL_6206226, EPI_ISL_6206227, EPI_ISL_6206228, EPI_ISL_6206229, EPI_ISL_6206230, EPI_ISL_6206231, EPI_ISL_6206232, EPI_ISL_6206233, EPI_ISL_6206234, EPI_ISL_6206235, EPI_ISL_6206236, EPI_ISL_6206237, EPI_ISL_6206238, EPI_ISL_6206239, EPI_ISL_6206240, EPI_ISL_6206241, EPI_ISL_6206242, EPI_ISL_6206243, EPI_ISL_6206244, EPI_ISL_6206245, EPI_ISL_6206246, EPI_ISL_6206247, EPI_ISL_6206248, EPI_ISL_6206249, EPI_ISL_6206250, EPI_ISL_6206251, EPI_ISL_6206253, EPI_ISL_6206254, EPI_ISL_6206255, EPI_ISL_6206256, EPI_ISL_6206257, EPI_ISL_6206258, EPI_ISL_6206259, EPI_ISL_6206260, EPI_ISL_6206261, EPI_ISL_6206262, EPI_ISL_6206263, EPI_ISL_6206264, EPI_ISL_6206265, EPI_ISL_6206266, EPI_ISL_6206267, EPI_ISL_6206268, EPI_ISL_6206269, EPI_ISL_6206270, EPI_ISL_6206271, EPI_ISL_6206272, EPI_ISL_6206273, EPI_ISL_6206274, EPI_ISL_6206275, EPI_ISL_6206276, EPI_ISL_6206277, EPI_ISL_6206278, EPI_ISL_6206279, EPI_ISL_6206280, EPI_ISL_6206281, EPI_ISL_6206282, EPI_ISL_6206283, EPI_ISL_6206284, EPI_ISL_6206285, EPI_ISL_6206286, EPI_ISL_6206287, EPI_ISL_6206288, EPI_ISL_6206289, EPI_ISL_6206290, EPI_ISL_6206291, EPI_ISL_6206292, EPI_ISL_6206293, EPI_ISL_6206294, EPI_ISL_6206295, EPI_ISL_6206296, EPI_ISL_6206297, EPI_ISL_6206298, EPI_ISL_6206299, EPI_ISL_6206300, EPI_ISL_6206301, EPI_ISL_6206302, EPI_ISL_6206303, EPI_ISL_6206304, EPI_ISL_6206305, EPI_ISL_6206306, EPI_ISL_6206307, EPI_ISL_6206308, EPI_ISL_6206309, EPI_ISL_6206310, EPI_ISL_6206311, EPI_ISL_6206312, EPI_ISL_6206313, EPI_ISL_6206314, EPI_ISL_6206315, EPI_ISL_6206316, EPI_ISL_6206320, EPI_ISL_6206321, EPI_ISL_6206322, EPI_ISL_6206323, EPI_ISL_6206324, EPI_ISL_6206325, EPI_ISL_6206326, EPI_ISL_6206327, EPI_ISL_6206328, EPI_ISL_6206329, EPI_ISL_6206330, EPI_ISL_6206331, EPI_ISL_6206332, EPI_ISL_6206333, EPI_ISL_6206334, EPI_ISL_6206335, EPI_ISL_6206336, EPI_ISL_6206337, EPI_ISL_6206338, EPI_ISL_6206339, EPI_ISL_6206340, EPI_ISL_6206341, EPI_ISL_6206342, EPI_ISL_6206343, EPI_ISL_6206344, EPI_ISL_6206345, EPI_ISL_6206346, EPI_ISL_6206347, EPI_ISL_6206348, EPI_ISL_6206349, EPI_ISL_6206350, EPI_ISL_6206352, EPI_ISL_6206353, EPI_ISL_6206355, EPI_ISL_6206356, EPI_ISL_6206357, EPI_ISL_6206358, EPI_ISL_6206359, EPI_ISL_6206360, EPI_ISL_6206361, EPI_ISL_6206362, EPI_ISL_6206363, EPI_ISL_6206364, EPI_ISL_6206365, EPI_ISL_6206366, EPI_ISL_6206367, EPI_ISL_6206368, EPI_ISL_6206369, EPI_ISL_6206371, EPI_ISL_6206372, EPI_ISL_6206373, EPI_ISL_6206374, EPI_ISL_6206375, EPI_ISL_6206376, EPI_ISL_6206377, EPI_ISL_6206378, EPI_ISL_6206379, EPI_ISL_6206380, EPI_ISL_6206381, EPI_ISL_6206382, EPI_ISL_6206383, EPI_ISL_6206384, EPI_ISL_6206385, EPI_ISL_6206387, EPI_ISL_6206388, EPI_ISL_6206389, EPI_ISL_6206390, EPI_ISL_6206391, EPI_ISL_6206392, EPI_ISL_6206393, EPI_ISL_6206394, EPI_ISL_6206395, EPI_ISL_6206396, EPI_ISL_6206397, EPI_ISL_6206398, EPI_ISL_6206399, EPI_ISL_6206400, EPI_ISL_6206401, EPI_ISL_6206402, EPI_ISL_6206403, EPI_ISL_6206404, EPI_ISL_6206405, EPI_ISL_6206406, EPI_ISL_6206407, EPI_ISL_6206408, EPI_ISL_6206409, EPI_ISL_6206410, EPI_ISL_6206411, EPI_ISL_6206412, EPI_ISL_6206413, EPI_ISL_6206414, EPI_ISL_6206415, EPI_ISL_6206416, EPI_ISL_6206417, EPI_ISL_6206419, EPI_ISL_6206420, EPI_ISL_6206421, EPI_ISL_6206426, EPI_ISL_6206427, EPI_ISL_6206428, EPI_ISL_6206429, EPI_ISL_6206430, EPI_ISL_6206431, EPI_ISL_6206432, EPI_ISL_6206433, EPI_ISL_6206434, EPI_ISL_6206435, EPI_ISL_6206436, EPI_ISL_6206437, EPI_ISL_6206438, EPI_ISL_6206439, EPI_ISL_6206440, EPI_ISL_6206441, EPI_ISL_6206442, EPI_ISL_6206443, EPI_ISL_6206444, EPI_ISL_6206445, EPI_ISL_6206446, EPI_ISL_6206447, EPI_ISL_6206448, EPI_ISL_6206449, EPI_ISL_6206450, EPI_ISL_6206451, EPI_ISL_6206452, EPI_ISL_6206453, EPI_ISL_6206454, EPI_ISL_6206456, EPI_ISL_6206457, EPI_ISL_6206458, EPI_ISL_6206460, EPI_ISL_6206461, EPI_ISL_6206462, EPI_ISL_6206463, EPI_ISL_6206464, EPI_ISL_6206465, EPI_ISL_6206466, EPI_ISL_6206467, EPI_ISL_6206469, EPI_ISL_6206470, EPI_ISL_6206471, EPI_ISL_6206472, EPI_ISL_6206473, EPI_ISL_6206474, EPI_ISL_6206475, EPI_ISL_6206476, EPI_ISL_6206477, EPI_ISL_6206478, EPI_ISL_6206479, EPI_ISL_6206480, EPI_ISL_6206481, EPI_ISL_6206482, EPI_ISL_6206483, EPI_ISL_6206484, EPI_ISL_6206485, EPI_ISL_6206486, EPI_ISL_6206487, EPI_ISL_6206488, EPI_ISL_6206489, EPI_ISL_6206490, EPI_ISL_6206491, EPI_ISL_6206492, EPI_ISL_6206493, EPI_ISL_6206494, EPI_ISL_6206495, EPI_ISL_6206496, EPI_ISL_6206497, EPI_ISL_6206498, EPI_ISL_6206499, EPI_ISL_6206500, EPI_ISL_6206501, EPI_ISL_6206502, EPI_ISL_6206503, EPI_ISL_6206504, EPI_ISL_6206505, EPI_ISL_6206506, EPI_ISL_6206507, EPI_ISL_6206508, EPI_ISL_6206511, EPI_ISL_6206512, EPI_ISL_6206513, EPI_ISL_6206514, EPI_ISL_6206515, EPI_ISL_6206516, EPI_ISL_6206517, EPI_ISL_6206518, EPI_ISL_6206519, EPI_ISL_6206520, EPI_ISL_6206521, EPI_ISL_6206522, EPI_ISL_6206523, EPI_ISL_6206524, EPI_ISL_6206525, EPI_ISL_6206526, EPI_ISL_6206527, EPI_ISL_6206528, EPI_ISL_6206529, EPI_ISL_6206530, EPI_ISL_6206532, EPI_ISL_6206533, EPI_ISL_6206534, EPI_ISL_6206535, EPI_ISL_6206536, EPI_ISL_6206537, EPI_ISL_6206538, EPI_ISL_6206539, EPI_ISL_6206540, EPI_ISL_6206541, EPI_ISL_6206542, EPI_ISL_6206543, EPI_ISL_6206544, EPI_ISL_6206545, EPI_ISL_6206546, EPI_ISL_6206547, EPI_ISL_6206548, EPI_ISL_6206549, EPI_ISL_6206550, EPI_ISL_6206551, EPI_ISL_6206552, EPI_ISL_6206553, EPI_ISL_6206554, EPI_ISL_6206555, EPI_ISL_6206556, EPI_ISL_6206557, EPI_ISL_6206558, EPI_ISL_6206559, EPI_ISL_6206560, EPI_ISL_6206561, EPI_ISL_6206562, EPI_ISL_6206563, EPI_ISL_6206564, EPI_ISL_6206565, EPI_ISL_6206566, EPI_ISL_6206567, EPI_ISL_6206568, EPI_ISL_6206570, EPI_ISL_6206571, EPI_ISL_6206572, EPI_ISL_6206573, EPI_ISL_6206574, EPI_ISL_6206575, EPI_ISL_6206576, EPI_ISL_6206578, EPI_ISL_6206579, EPI_ISL_6206580, EPI_ISL_6206581, EPI_ISL_6206582, EPI_ISL_6206583, EPI_ISL_6206584, EPI_ISL_6206585, EPI_ISL_6206586, EPI_ISL_6206587, EPI_ISL_6206588, EPI_ISL_6206589, EPI_ISL_6206590, EPI_ISL_6206591, EPI_ISL_6206592, EPI_ISL_6206593, EPI_ISL_6206594, EPI_ISL_6206595, EPI_ISL_6206596, EPI_ISL_6206597, EPI_ISL_6206598, EPI_ISL_6206599, EPI_ISL_6206600, EPI_ISL_6206601, EPI_ISL_6206602, EPI_ISL_6206603, EPI_ISL_6206604, EPI_ISL_6206608, EPI_ISL_6206609, EPI_ISL_6206610, EPI_ISL_6206611, EPI_ISL_6206612, EPI_ISL_6206613, EPI_ISL_6206614, EPI_ISL_6206615, EPI_ISL_6206616, EPI_ISL_6206617, EPI_ISL_6206618, EPI_ISL_6206619, EPI_ISL_6206620, EPI_ISL_6206621, EPI_ISL_6206622, EPI_ISL_6206623, EPI_ISL_6206624, EPI_ISL_6206625, EPI_ISL_6206626, EPI_ISL_6206627, EPI_ISL_6206628, EPI_ISL_6206629, EPI_ISL_6206630, EPI_ISL_6206631, EPI_ISL_6206632, EPI_ISL_6206633, EPI_ISL_6206634, EPI_ISL_6206635, EPI_ISL_6206636, EPI_ISL_6206637, EPI_ISL_6206638, EPI_ISL_6206639, EPI_ISL_6206640, EPI_ISL_6206641, EPI_ISL_6206642, EPI_ISL_6206643, EPI_ISL_6206644, EPI_ISL_6206645, EPI_ISL_6206646, EPI_ISL_6206647, EPI_ISL_6206648, EPI_ISL_6206649, EPI_ISL_6206650, EPI_ISL_6206651, EPI_ISL_6206652, EPI_ISL_6206654, EPI_ISL_6206655, EPI_ISL_6206656, EPI_ISL_6206657, EPI_ISL_6206658, EPI_ISL_6206659, EPI_ISL_6206660, EPI_ISL_6206661, EPI_ISL_6206662, EPI_ISL_6206664, EPI_ISL_6206665, EPI_ISL_6206666, EPI_ISL_6206667, EPI_ISL_6206668, EPI_ISL_6206669, EPI_ISL_6206670, EPI_ISL_6206671, EPI_ISL_6206672, EPI_ISL_6206673, EPI_ISL_6206674, EPI_ISL_6206675, EPI_ISL_6206676, EPI_ISL_6206677, EPI_ISL_6206678, EPI_ISL_6206679, EPI_ISL_6206680, EPI_ISL_6206682, EPI_ISL_6206683, EPI_ISL_6206684, EPI_ISL_6206685, EPI_ISL_6206686, EPI_ISL_6206687, EPI_ISL_6206688, EPI_ISL_6206689, EPI_ISL_6206690, EPI_ISL_6206691, EPI_ISL_6206692, EPI_ISL_6206693, EPI_ISL_6206694, EPI_ISL_6206695, EPI_ISL_6206696, EPI_ISL_6206697, EPI_ISL_6206698, EPI_ISL_6206699, EPI_ISL_6206700, EPI_ISL_6206704, EPI_ISL_6206705, EPI_ISL_6206706, EPI_ISL_6206707, EPI_ISL_6206708, EPI_ISL_6206709, EPI_ISL_6206710, EPI_ISL_6206711, EPI_ISL_6206712, EPI_ISL_6206713, EPI_ISL_6206714, EPI_ISL_6206715, EPI_ISL_6206716, EPI_ISL_6206717, EPI_ISL_6206718, EPI_ISL_6206719, EPI_ISL_6206720, EPI_ISL_6206721, EPI_ISL_6206722, EPI_ISL_6206723, EPI_ISL_6206724, EPI_ISL_6206725, EPI_ISL_6206726, EPI_ISL_6206727, EPI_ISL_6206728, EPI_ISL_6206729, EPI_ISL_6206730, EPI_ISL_6206731, EPI_ISL_6206732, EPI_ISL_6206733, EPI_ISL_6206734, EPI_ISL_6206735, EPI_ISL_6206736, EPI_ISL_6206737, EPI_ISL_6206739, EPI_ISL_6206740, EPI_ISL_6206741, EPI_ISL_6206742, EPI_ISL_6206743, EPI_ISL_6206744, EPI_ISL_6206745, EPI_ISL_6206746, EPI_ISL_6206747, EPI_ISL_6206748, EPI_ISL_6206749, EPI_ISL_6206750, EPI_ISL_6206751, EPI_ISL_6206752, EPI_ISL_6206753, EPI_ISL_6206754, EPI_ISL_6206755, EPI_ISL_6206756, EPI_ISL_6206757, EPI_ISL_6206758, EPI_ISL_6206759, EPI_ISL_6206760, EPI_ISL_6206761, EPI_ISL_6206762, EPI_ISL_6206763, EPI_ISL_6206764, EPI_ISL_6206765, EPI_ISL_6206766, EPI_ISL_6206767, EPI_ISL_6206768, EPI_ISL_6206769, EPI_ISL_6206770, EPI_ISL_6206772, EPI_ISL_6206773, EPI_ISL_6206774, EPI_ISL_6206775, EPI_ISL_6206776, EPI_ISL_6206777, EPI_ISL_6206778, EPI_ISL_6206779, EPI_ISL_6206780, EPI_ISL_6206781, EPI_ISL_6206782, EPI_ISL_6206783, EPI_ISL_6206784, EPI_ISL_6206785, EPI_ISL_6206786, EPI_ISL_6206787, EPI_ISL_6206789, EPI_ISL_6206790, EPI_ISL_6206791, EPI_ISL_6206792, EPI_ISL_6206793, EPI_ISL_6206794, EPI_ISL_6206795, EPI_ISL_6206796, EPI_ISL_6206798, EPI_ISL_6206799, EPI_ISL_6206804, EPI_ISL_6206805, EPI_ISL_6206806, EPI_ISL_6206807, EPI_ISL_6206808, EPI_ISL_6206809, EPI_ISL_6206810, EPI_ISL_6206811, EPI_ISL_6206812, EPI_ISL_6206814, EPI_ISL_6206815, EPI_ISL_6206816, EPI_ISL_6206817, EPI_ISL_6206818, EPI_ISL_6206819, EPI_ISL_6206820, EPI_ISL_6206821, EPI_ISL_6206822, EPI_ISL_6206823, EPI_ISL_6206824, EPI_ISL_6206825, EPI_ISL_6206826, EPI_ISL_6206827, EPI_ISL_6206828, EPI_ISL_6206829, EPI_ISL_6206830, EPI_ISL_6206831, EPI_ISL_6206832, EPI_ISL_6206833, EPI_ISL_6206834, EPI_ISL_6206835, EPI_ISL_6206836, EPI_ISL_6206837, EPI_ISL_6206838, EPI_ISL_6206839, EPI_ISL_6206840, EPI_ISL_6206841, EPI_ISL_6206842, EPI_ISL_6206843, EPI_ISL_6206844, EPI_ISL_6206845, EPI_ISL_6206847, EPI_ISL_6206848, EPI_ISL_6206849, EPI_ISL_6206850, EPI_ISL_6206851, EPI_ISL_6206852, EPI_ISL_6206854, EPI_ISL_6206855, EPI_ISL_6206856, EPI_ISL_6206857, EPI_ISL_6206858, EPI_ISL_6206859, EPI_ISL_6206860, EPI_ISL_6206861, EPI_ISL_6206862, EPI_ISL_6206863, EPI_ISL_6206864, EPI_ISL_6206865, EPI_ISL_6206866, EPI_ISL_6206867, EPI_ISL_6206868, EPI_ISL_6206869, EPI_ISL_6206870, EPI_ISL_6206871, EPI_ISL_6206872, EPI_ISL_6206873, EPI_ISL_6206874, EPI_ISL_6206875, EPI_ISL_6206876, EPI_ISL_6206877, EPI_ISL_6206878, EPI_ISL_6206880, EPI_ISL_6206881, EPI_ISL_6206882, EPI_ISL_6206883, EPI_ISL_6206885, EPI_ISL_6206886, EPI_ISL_6206887, EPI_ISL_6206888, EPI_ISL_6206889, EPI_ISL_6206890, EPI_ISL_6206891, EPI_ISL_6206892, EPI_ISL_6206893, EPI_ISL_6206894, EPI_ISL_6206895, EPI_ISL_6206896, EPI_ISL_6206897, EPI_ISL_6206898, EPI_ISL_6206899, EPI_ISL_6206900, EPI_ISL_6206901, EPI_ISL_6206902, EPI_ISL_6206903, EPI_ISL_6206904, EPI_ISL_6206905, EPI_ISL_6206908, EPI_ISL_6206909, EPI_ISL_6206910, EPI_ISL_6206911, EPI_ISL_6206912, EPI_ISL_6206913, EPI_ISL_6206914, EPI_ISL_6206915, EPI_ISL_6206916, EPI_ISL_6206917, EPI_ISL_6206918, EPI_ISL_6206919, EPI_ISL_6206920, EPI_ISL_6206921, EPI_ISL_6206922, EPI_ISL_6206923, EPI_ISL_6206924, EPI_ISL_6206925, EPI_ISL_6206927, EPI_ISL_6206928, EPI_ISL_6206929, EPI_ISL_6206930, EPI_ISL_6206931, EPI_ISL_6206932, EPI_ISL_6206934, EPI_ISL_6206935, EPI_ISL_6206936, EPI_ISL_6206937, EPI_ISL_6206938, EPI_ISL_6206939, EPI_ISL_6206940, EPI_ISL_6206941, EPI_ISL_6206942, EPI_ISL_6206943, EPI_ISL_6206944, EPI_ISL_6206945, EPI_ISL_6206946, EPI_ISL_6206947, EPI_ISL_6206948, EPI_ISL_6206949, EPI_ISL_6206950, EPI_ISL_6206951, EPI_ISL_6206952, EPI_ISL_6206953, EPI_ISL_6206954, EPI_ISL_6206955, EPI_ISL_6206956, EPI_ISL_6206957, EPI_ISL_6206958, EPI_ISL_6206959, EPI_ISL_6206960, EPI_ISL_6206961, EPI_ISL_6206962, EPI_ISL_6206963, EPI_ISL_6206964, EPI_ISL_6206965, EPI_ISL_6206966, EPI_ISL_6206969, EPI_ISL_6206970, EPI_ISL_6206971, EPI_ISL_6206972, EPI_ISL_6206973, EPI_ISL_6206974, EPI_ISL_6206975, EPI_ISL_6206976, EPI_ISL_6206977, EPI_ISL_6206978, EPI_ISL_6206979, EPI_ISL_6206980, EPI_ISL_6206981, EPI_ISL_6206982, EPI_ISL_6206983, EPI_ISL_6206984, EPI_ISL_6206985, EPI_ISL_6206986, EPI_ISL_6206987, EPI_ISL_6206988, EPI_ISL_6206989, EPI_ISL_6206990, EPI_ISL_6206991, EPI_ISL_6206992, EPI_ISL_6206993, EPI_ISL_6206994, EPI_ISL_6206995, EPI_ISL_6206996, EPI_ISL_6206997, EPI_ISL_6206998, EPI_ISL_6206999, EPI_ISL_6207000, EPI_ISL_6207001, EPI_ISL_6795212
Shandong Provincial Center for Disease Control and Prevention	Beijing Institute of Microbiology and Epidemiology	Xiao-Lin Jiang et al	EPI_ISL_414935, EPI_ISL_414936, EPI_ISL_414937, EPI_ISL_414938, EPI_ISL_414939, EPI_ISL_414940, EPI_ISL_414941
Shanghai Public Health Clinical Center, Shanghai Medical College, Fudan University	National Research Center for Translational Medicine (Shanghai), Ruijin Hospital affiliated to Shanghai Jiao Tong University School of Medicine & Shanghai Public Health Clinical Center	Shengyue Wang et al	EPI_ISL_416316, EPI_ISL_416317, EPI_ISL_416318, EPI_ISL_416319, EPI_ISL_416320, EPI_ISL_416321, EPI_ISL_416322, EPI_ISL_416323, EPI_ISL_416324, EPI_ISL_416325, EPI_ISL_416326, EPI_ISL_416327, EPI_ISL_416328, EPI_ISL_416329, EPI_ISL_416330, EPI_ISL_416331, EPI_ISL_416332, EPI_ISL_416333, EPI_ISL_416334, EPI_ISL_416335, EPI_ISL_416336, EPI_ISL_416337, EPI_ISL_416338, EPI_ISL_416339, EPI_ISL_416340, EPI_ISL_416341, EPI_ISL_416342, EPI_ISL_416343, EPI_ISL_416344, EPI_ISL_416345, EPI_ISL_416346, EPI_ISL_416347, EPI_ISL_416348, EPI_ISL_416349, EPI_ISL_416350, EPI_ISL_416351, EPI_ISL_416352, EPI_ISL_416353, EPI_ISL_416354, EPI_ISL_416355, EPI_ISL_416356, EPI_ISL_416357, EPI_ISL_416358, EPI_ISL_416359, EPI_ISL_416360, EPI_ISL_416361, EPI_ISL_416362, EPI_ISL_416363, EPI_ISL_416364, EPI_ISL_416365, EPI_ISL_416366, EPI_ISL_416367, EPI_ISL_416368, EPI_ISL_416369, EPI_ISL_416370, EPI_ISL_416371, EPI_ISL_416372, EPI_ISL_416373, EPI_ISL_416374, EPI_ISL_416375, EPI_ISL_416376, EPI_ISL_416377, EPI_ISL_416378, EPI_ISL_416379, EPI_ISL_416380, EPI_ISL_416381, EPI_ISL_416382, EPI_ISL_416383, EPI_ISL_416384, EPI_ISL_416385, EPI_ISL_416386, EPI_ISL_416387, EPI_ISL_416388, EPI_ISL_416389, EPI_ISL_416390, EPI_ISL_416391, EPI_ISL_416392, EPI_ISL_416393, EPI_ISL_416394, EPI_ISL_416395, EPI_ISL_416396, EPI_ISL_416397, EPI_ISL_416398, EPI_ISL_416399, EPI_ISL_416400, EPI_ISL_416401, EPI_ISL_416402, EPI_ISL_416403, EPI_ISL_416404, EPI_ISL_416405, EPI_ISL_416406, EPI_ISL_416407, EPI_ISL_416408, EPI_ISL_416409
Shaoxing CDC	Zhejiang Provincial Center for Disease Control and Prevention	Yin Chen et al	EPI_ISL_497950
Shaoxing Center for Disease Control and Prevention	Department of Pathology and Laboratory Medicine, University of California Los Angeles	Jinkun Chen et al	EPI_ISL_463889, EPI_ISL_463894, EPI_ISL_463895, EPI_ISL_463896, EPI_ISL_463897, EPI_ISL_463898, EPI_ISL_463899, EPI_ISL_463900, EPI_ISL_463901, EPI_ISL_463902
Shar Hospital	DeepSeq Nottingham	Paywast Jamal Jalal et al	EPI_ISL_4574532, EPI_ISL_4574534, EPI_ISL_4574537, EPI_ISL_4574544, EPI_ISL_4574546, EPI_ISL_4574548, EPI_ISL_4574550
Shared Hospital Laboratory	Shared Hospital Laboratory	Patryk Aftanas et al	EPI_ISL_5315289, EPI_ISL_5315290, EPI_ISL_5315291, EPI_ISL_5315292, EPI_ISL_5315293, EPI_ISL_5315294, EPI_ISL_5315295, EPI_ISL_5315296, EPI_ISL_5315297, EPI_ISL_5315298, EPI_ISL_5315299, EPI_ISL_5315300, EPI_ISL_5315301, EPI_ISL_5315302, EPI_ISL_5315303, EPI_ISL_5315304, EPI_ISL_5315305, EPI_ISL_5315306, EPI_ISL_5315307, EPI_ISL_5315308, EPI_ISL_5315309, EPI_ISL_5315310, EPI_ISL_5315311, EPI_ISL_5315313, EPI_ISL_5315314, EPI_ISL_5315315, EPI_ISL_5315316, EPI_ISL_5315317, EPI_ISL_5315318, EPI_ISL_5315319, EPI_ISL_5315320, EPI_ISL_5315321, EPI_ISL_5315322, EPI_ISL_5315323, EPI_ISL_5315324, EPI_ISL_5315325, EPI_ISL_5315326, EPI_ISL_5315327, EPI_ISL_5315328, EPI_ISL_5315329, EPI_ISL_5315330, EPI_ISL_5315331, EPI_ISL_5315332, EPI_ISL_5315333, EPI_ISL_5315334, EPI_ISL_5315335, EPI_ISL_5315336, EPI_ISL_5315337, EPI_ISL_5315338, EPI_ISL_5315339, EPI_ISL_5315340, EPI_ISL_5315341, EPI_ISL_5315342, EPI_ISL_5315343, EPI_ISL_5315344, EPI_ISL_5315345, EPI_ISL_5315346, EPI_ISL_5315351, EPI_ISL_5315352, EPI_ISL_5315353, EPI_ISL_5315354, EPI_ISL_5315355, EPI_ISL_5315356, EPI_ISL_5315357, EPI_ISL_5315358, EPI_ISL_5315359, EPI_ISL_5315360, EPI_ISL_5315361, EPI_ISL_5315362, EPI_ISL_5315363, EPI_ISL_5315364, EPI_ISL_5315365, EPI_ISL_5315366, EPI_ISL_5315367, EPI_ISL_5315368, EPI_ISL_5315369, EPI_ISL_5315370, EPI_ISL_5315371, EPI_ISL_5315372, EPI_ISL_5315373, EPI_ISL_5315374, EPI_ISL_5315375, EPI_ISL_5315376, EPI_ISL_5315377, EPI_ISL_5315378, EPI_ISL_5315379, EPI_ISL_5315380, EPI_ISL_5315381, EPI_ISL_5315382, EPI_ISL_5315383, EPI_ISL_5315384, EPI_ISL_5315386, EPI_ISL_5315387, EPI_ISL_5315388, EPI_ISL_5315389, EPI_ISL_5315390, EPI_ISL_5315391, EPI_ISL_5315392, EPI_ISL_5315393, EPI_ISL_5315394, EPI_ISL_5315395, EPI_ISL_5315396, EPI_ISL_5315398, EPI_ISL_5315399, EPI_ISL_5315400, EPI_ISL_5315401, EPI_ISL_5315402, EPI_ISL_5315403, EPI_ISL_5315404, EPI_ISL_5315405, EPI_ISL_5315406, EPI_ISL_5315407, EPI_ISL_5315408, EPI_ISL_5315409, EPI_ISL_5315410, EPI_ISL_5315411, EPI_ISL_5315412, EPI_ISL_5315413, EPI_ISL_5315414, EPI_ISL_5315415, EPI_ISL_5315416, EPI_ISL_5315417, EPI_ISL_5315418, EPI_ISL_5315419, EPI_ISL_5315420, EPI_ISL_5315422, EPI_ISL_5315423, EPI_ISL_5315424, EPI_ISL_5315425, EPI_ISL_5315426, EPI_ISL_5315427, EPI_ISL_5315428, EPI_ISL_5315429, EPI_ISL_5315430, EPI_ISL_5315431, EPI_ISL_5315432, EPI_ISL_5315433, EPI_ISL_5315434, EPI_ISL_5315435, EPI_ISL_5315436, EPI_ISL_5315437, EPI_ISL_5315438, EPI_ISL_5315439, EPI_ISL_5315440, EPI_ISL_5315441, EPI_ISL_5315442, EPI_ISL_5315443, EPI_ISL_5315444, EPI_ISL_5315445, EPI_ISL_5315446, EPI_ISL_5315447, EPI_ISL_5315448, EPI_ISL_5315449, EPI_ISL_5315450, EPI_ISL_5315451, EPI_ISL_5315452, EPI_ISL_5315453, EPI_ISL_5315454, EPI_ISL_5315455, EPI_ISL_5315456, EPI_ISL_5315457, EPI_ISL_5315458, EPI_ISL_5315460, EPI_ISL_5315461, EPI_ISL_5315462, EPI_ISL_5315463, EPI_ISL_5315464, EPI_ISL_5315465, EPI_ISL_5315466, EPI_ISL_5315467, EPI_ISL_5315468, EPI_ISL_5315469, EPI_ISL_5315470, EPI_ISL_5315472, EPI_ISL_5315473, EPI_ISL_5315474, EPI_ISL_5315475, EPI_ISL_5315479, EPI_ISL_5315480, EPI_ISL_5315481, EPI_ISL_5315482, EPI_ISL_5315483, EPI_ISL_5315484, EPI_ISL_5315485, EPI_ISL_5315486, EPI_ISL_5315487, EPI_ISL_5315488, EPI_ISL_5315489, EPI_ISL_5315490, EPI_ISL_5315491, EPI_ISL_5315492, EPI_ISL_5315493, EPI_ISL_5315494, EPI_ISL_5315495, EPI_ISL_5315496, EPI_ISL_5315497, EPI_ISL_5315498, EPI_ISL_5315499, EPI_ISL_5315500, EPI_ISL_5315501, EPI_ISL_5315502, EPI_ISL_5315503, EPI_ISL_5315504, EPI_ISL_5315505, EPI_ISL_5315506, EPI_ISL_5315507, EPI_ISL_5315508, EPI_ISL_5315512, EPI_ISL_5315513, EPI_ISL_5315514, EPI_ISL_5315515, EPI_ISL_5315516, EPI_ISL_5315517, EPI_ISL_5315518, EPI_ISL_5315519, EPI_ISL_5315520, EPI_ISL_5315521, EPI_ISL_5315522, EPI_ISL_5315523, EPI_ISL_5315524, EPI_ISL_5315525, EPI_ISL_5315526, EPI_ISL_5315527, EPI_ISL_5315528, EPI_ISL_5315529, EPI_ISL_5315530, EPI_ISL_5315531, EPI_ISL_5315532, EPI_ISL_5315533, EPI_ISL_5315534, EPI_ISL_5315535, EPI_ISL_5315536, EPI_ISL_5315537, EPI_ISL_5315542, EPI_ISL_5315543, EPI_ISL_5315544, EPI_ISL_5315545, EPI_ISL_5315546, EPI_ISL_5315547, EPI_ISL_5315548, EPI_ISL_5315549, EPI_ISL_5315550, EPI_ISL_5315551, EPI_ISL_5315552, EPI_ISL_5315554, EPI_ISL_5315555, EPI_ISL_5315556, EPI_ISL_5315557, EPI_ISL_5315558, EPI_ISL_5315559, EPI_ISL_5315560, EPI_ISL_5315561, EPI_ISL_5315562, EPI_ISL_5315563, EPI_ISL_5315564, EPI_ISL_5315565, EPI_ISL_5315566, EPI_ISL_5315567, EPI_ISL_5315568, EPI_ISL_5315569, EPI_ISL_5315571, EPI_ISL_5315573, EPI_ISL_5315574, EPI_ISL_5315575, EPI_ISL_5315576, EPI_ISL_5315577, EPI_ISL_5315578, EPI_ISL_5315579, EPI_ISL_5315580, EPI_ISL_5315581, EPI_ISL_5315582, EPI_ISL_5315583, EPI_ISL_5315584, EPI_ISL_5315585, EPI_ISL_5315586, EPI_ISL_5315587, EPI_ISL_5315588, EPI_ISL_5315589, EPI_ISL_5315590, EPI_ISL_5315591, EPI_ISL_5315593, EPI_ISL_5315594, EPI_ISL_5315595, EPI_ISL_5315596, EPI_ISL_5315597, EPI_ISL_5315598, EPI_ISL_5315599, EPI_ISL_5315600, EPI_ISL_5315601, EPI_ISL_5315602, EPI_ISL_5315603, EPI_ISL_5315604, EPI_ISL_5315605, EPI_ISL_5315606, EPI_ISL_5315607, EPI_ISL_5315608, EPI_ISL_5315609, EPI_ISL_5315610, EPI_ISL_5315611, EPI_ISL_5315612, EPI_ISL_5315613, EPI_ISL_5315614, EPI_ISL_5315615, EPI_ISL_5315619, EPI_ISL_5315620, EPI_ISL_5315621, EPI_ISL_5315622, EPI_ISL_5315623, EPI_ISL_5315624, EPI_ISL_5315625, EPI_ISL_5315626, EPI_ISL_5315627, EPI_ISL_5315628, EPI_ISL_5315629, EPI_ISL_5315630, EPI_ISL_5315631, EPI_ISL_5315632, EPI_ISL_5315633, EPI_ISL_5315634, EPI_ISL_5315635, EPI_ISL_5315637, EPI_ISL_5315638, EPI_ISL_5315639, EPI_ISL_5315640, EPI_ISL_5315641, EPI_ISL_5315642, EPI_ISL_5315643, EPI_ISL_5315644, EPI_ISL_5315645, EPI_ISL_5315646, EPI_ISL_5315647, EPI_ISL_5315648, EPI_ISL_5315649, EPI_ISL_5315650, EPI_ISL_5315651, EPI_ISL_5315652, EPI_ISL_5315653, EPI_ISL_5315654, EPI_ISL_5315655, EPI_ISL_5315656, EPI_ISL_5315657, EPI_ISL_5315658, EPI_ISL_5315659, EPI_ISL_5315660, EPI_ISL_5315661, EPI_ISL_5315662, EPI_ISL_5315663, EPI_ISL_5315664, EPI_ISL_5315665, EPI_ISL_5315668, EPI_ISL_5315669, EPI_ISL_5315670, EPI_ISL_5315671, EPI_ISL_5315672, EPI_ISL_5315673, EPI_ISL_5315674, EPI_ISL_5315675, EPI_ISL_5315676, EPI_ISL_5315677, EPI_ISL_5315678, EPI_ISL_5315679, EPI_ISL_5315680, EPI_ISL_5315681, EPI_ISL_5315682, EPI_ISL_5315683, EPI_ISL_5315684, EPI_ISL_5315685, EPI_ISL_5315686, EPI_ISL_5315687, EPI_ISL_5315688, EPI_ISL_5315689, EPI_ISL_5315690, EPI_ISL_5315691, EPI_ISL_5315692, EPI_ISL_5315693, EPI_ISL_5315694, EPI_ISL_5315695, EPI_ISL_5315696, EPI_ISL_5315697, EPI_ISL_5315698, EPI_ISL_5315699, EPI_ISL_5315700, EPI_ISL_5315701, EPI_ISL_5315702, EPI_ISL_5315703, EPI_ISL_5315704, EPI_ISL_5315705, EPI_ISL_5315706, EPI_ISL_5315708, EPI_ISL_5315709, EPI_ISL_5315710, EPI_ISL_5315711, EPI_ISL_5315712, EPI_ISL_5315713, EPI_ISL_5315714, EPI_ISL_5315715, EPI_ISL_5315716, EPI_ISL_5315717, EPI_ISL_5315718, EPI_ISL_5315719, EPI_ISL_5315720, EPI_ISL_5315721, EPI_ISL_5315722, EPI_ISL_5315723, EPI_ISL_5315724, EPI_ISL_5315725, EPI_ISL_5315726, EPI_ISL_5315727, EPI_ISL_5315729, EPI_ISL_5315730, EPI_ISL_5315732, EPI_ISL_5315733, EPI_ISL_5315734, EPI_ISL_5315735, EPI_ISL_5315736, EPI_ISL_5315737, EPI_ISL_5315738, EPI_ISL_5315739, EPI_ISL_5315740, EPI_ISL_5315741, EPI_ISL_5315742, EPI_ISL_5315743, EPI_ISL_5315744, EPI_ISL_5315745, EPI_ISL_5315746, EPI_ISL_5315748, EPI_ISL_5315749, EPI_ISL_5315750, EPI_ISL_5315751, EPI_ISL_5315752, EPI_ISL_5315753, EPI_ISL_5315754, EPI_ISL_5315755, EPI_ISL_5315756, EPI_ISL_5315757, EPI_ISL_5315758, EPI_ISL_5315759, EPI_ISL_5315760, EPI_ISL_5315761, EPI_ISL_5315762, EPI_ISL_5315763, EPI_ISL_5315764, EPI_ISL_5315765, EPI_ISL_5315766, EPI_ISL_5315767, EPI_ISL_5315768, EPI_ISL_5315769, EPI_ISL_5315770, EPI_ISL_5315771, EPI_ISL_5315772, EPI_ISL_5315773, EPI_ISL_5315774, EPI_ISL_5315775, EPI_ISL_5315776, EPI_ISL_5315777, EPI_ISL_5315778, EPI_ISL_5315779, EPI_ISL_5315780, EPI_ISL_5315781, EPI_ISL_5315782, EPI_ISL_5315783, EPI_ISL_5315784, EPI_ISL_5315785, EPI_ISL_5315786, EPI_ISL_5315787, EPI_ISL_5315788, EPI_ISL_5315789, EPI_ISL_5315790, EPI_ISL_5315791, EPI_ISL_5315792, EPI_ISL_5315793, EPI_ISL_5315795, EPI_ISL_5315796, EPI_ISL_5315797, EPI_ISL_5315798, EPI_ISL_5315799, EPI_ISL_5315800, EPI_ISL_5315801, EPI_ISL_5315802, EPI_ISL_5315803, EPI_ISL_5315804, EPI_ISL_5315805, EPI_ISL_5315806, EPI_ISL_5315807, EPI_ISL_5315808, EPI_ISL_5315809, EPI_ISL_5315810, EPI_ISL_5315811, EPI_ISL_5315812, EPI_ISL_5315813, EPI_ISL_5315814, EPI_ISL_5315815, EPI_ISL_5315816, EPI_ISL_5315817, EPI_ISL_5315818, EPI_ISL_5315819, EPI_ISL_5315821, EPI_ISL_5315822, EPI_ISL_5315823, EPI_ISL_5315824, EPI_ISL_5315825, EPI_ISL_5315826, EPI_ISL_5315827, EPI_ISL_5315828, EPI_ISL_5315829, EPI_ISL_5315830, EPI_ISL_5315831, EPI_ISL_5315832, EPI_ISL_5315833, EPI_ISL_5315834, EPI_ISL_5315835, EPI_ISL_5315836, EPI_ISL_5315837, EPI_ISL_5315838, EPI_ISL_5315839, EPI_ISL_5315841, EPI_ISL_5315842, EPI_ISL_5315843, EPI_ISL_5315844, EPI_ISL_5315845, EPI_ISL_5315846, EPI_ISL_5315847, EPI_ISL_5315848, EPI_ISL_5315849, EPI_ISL_5315850, EPI_ISL_5315851, EPI_ISL_5315852, EPI_ISL_5315853, EPI_ISL_5315854, EPI_ISL_5315855, EPI_ISL_5315856, EPI_ISL_5315857, EPI_ISL_5315858, EPI_ISL_5315859, EPI_ISL_5315860, EPI_ISL_5315861, EPI_ISL_5315862, EPI_ISL_5315863, EPI_ISL_5315864, EPI_ISL_5315865, EPI_ISL_5315867, EPI_ISL_5315868, EPI_ISL_5315869, EPI_ISL_5315870, EPI_ISL_5315871, EPI_ISL_5315872, EPI_ISL_5315873, EPI_ISL_5315874, EPI_ISL_5315875, EPI_ISL_5315876, EPI_ISL_5315877, EPI_ISL_5315878, EPI_ISL_5315879, EPI_ISL_5315880, EPI_ISL_5315881, EPI_ISL_5315882, EPI_ISL_5315883, EPI_ISL_5315884, EPI_ISL_5315885, EPI_ISL_5315886, EPI_ISL_5315887, EPI_ISL_5315888, EPI_ISL_5315889, EPI_ISL_5315890, EPI_ISL_5315891, EPI_ISL_5315892, EPI_ISL_5315893, EPI_ISL_5315894, EPI_ISL_5315895, EPI_ISL_5315896, EPI_ISL_5315897, EPI_ISL_5315898, EPI_ISL_5315899, EPI_ISL_5315900, EPI_ISL_5315901, EPI_ISL_5315902, EPI_ISL_5315904, EPI_ISL_5315907, EPI_ISL_5315908, EPI_ISL_5315909, EPI_ISL_5315910, EPI_ISL_5315911, EPI_ISL_5315912, EPI_ISL_5315913, EPI_ISL_5315914, EPI_ISL_5315915, EPI_ISL_5315916, EPI_ISL_5315917, EPI_ISL_5315918, EPI_ISL_5315919, EPI_ISL_5315920, EPI_ISL_5315921, EPI_ISL_5315922, EPI_ISL_5315923, EPI_ISL_5315924, EPI_ISL_5315925, EPI_ISL_5315926, EPI_ISL_5315927, EPI_ISL_5315928, EPI_ISL_5315929, EPI_ISL_5315930, EPI_ISL_5315931, EPI_ISL_5315932, EPI_ISL_5315933, EPI_ISL_5315934, EPI_ISL_5315935, EPI_ISL_5315936, EPI_ISL_5315937, EPI_ISL_5315938, EPI_ISL_5315939, EPI_ISL_5315940, EPI_ISL_5315941, EPI_ISL_5315942, EPI_ISL_5315943, EPI_ISL_5315944, EPI_ISL_5315945, EPI_ISL_5315946, EPI_ISL_5315947, EPI_ISL_5315948, EPI_ISL_5315949, EPI_ISL_5315950, EPI_ISL_5315951, EPI_ISL_5315952, EPI_ISL_5315953, EPI_ISL_5315954, EPI_ISL_5315955, EPI_ISL_5315956, EPI_ISL_5315957, EPI_ISL_5315958, EPI_ISL_5315959, EPI_ISL_5315960, EPI_ISL_5315961, EPI_ISL_5315962, EPI_ISL_5315963, EPI_ISL_5315964, EPI_ISL_5315965, EPI_ISL_5315966, EPI_ISL_5315967, EPI_ISL_5315968, EPI_ISL_5315969, EPI_ISL_5315970, EPI_ISL_5315971, EPI_ISL_5315972, EPI_ISL_5315973, EPI_ISL_5315974, EPI_ISL_5315975, EPI_ISL_5315976, EPI_ISL_5315977, EPI_ISL_5315978, EPI_ISL_5315979, EPI_ISL_5315981, EPI_ISL_5315982, EPI_ISL_5315983, EPI_ISL_5315984, EPI_ISL_5315985, EPI_ISL_5315986, EPI_ISL_5315987, EPI_ISL_5315988, EPI_ISL_5315989, EPI_ISL_5315990, EPI_ISL_5315991, EPI_ISL_5315992, EPI_ISL_5315993, EPI_ISL_5315994, EPI_ISL_5315995, EPI_ISL_5315996, EPI_ISL_5315997, EPI_ISL_5315998, EPI_ISL_5315999, EPI_ISL_5316000, EPI_ISL_5316001, EPI_ISL_5316002, EPI_ISL_5316003, EPI_ISL_5316004, EPI_ISL_5316005, EPI_ISL_5316006, EPI_ISL_5316007, EPI_ISL_5316008, EPI_ISL_5316009, EPI_ISL_5316010, EPI_ISL_5316011, EPI_ISL_5316012, EPI_ISL_5316013, EPI_ISL_5316014, EPI_ISL_5316015, EPI_ISL_5316016, EPI_ISL_5316017, EPI_ISL_5316018, EPI_ISL_5316019, EPI_ISL_5316020, EPI_ISL_5316021, EPI_ISL_5316022, EPI_ISL_5316023, EPI_ISL_5316024, EPI_ISL_5316025, EPI_ISL_5316026, EPI_ISL_5316027, EPI_ISL_5316028, EPI_ISL_5316029, EPI_ISL_5316030, EPI_ISL_5316031, EPI_ISL_5316032, EPI_ISL_5316033, EPI_ISL_5316034, EPI_ISL_5316036, EPI_ISL_5316037, EPI_ISL_5316038, EPI_ISL_5316039, EPI_ISL_5316040, EPI_ISL_5316041, EPI_ISL_5316042, EPI_ISL_5316043, EPI_ISL_5316044, EPI_ISL_5316045, EPI_ISL_5316046, EPI_ISL_5316047, EPI_ISL_5316048, EPI_ISL_5316049, EPI_ISL_5316050, EPI_ISL_5316051, EPI_ISL_5316052, EPI_ISL_5316053, EPI_ISL_5316054, EPI_ISL_5316055, EPI_ISL_5316056, EPI_ISL_5316057, EPI_ISL_5316061, EPI_ISL_5316063, EPI_ISL_5316064, EPI_ISL_5316065, EPI_ISL_5316066, EPI_ISL_5316067, EPI_ISL_5316068, EPI_ISL_5316069, EPI_ISL_5316070, EPI_ISL_5316071, EPI_ISL_5316072, EPI_ISL_5316074, EPI_ISL_5316075, EPI_ISL_5316076, EPI_ISL_5316078, EPI_ISL_5316079, EPI_ISL_5316080, EPI_ISL_5316081, EPI_ISL_5316082, EPI_ISL_5316083, EPI_ISL_5316084, EPI_ISL_5316085, EPI_ISL_5316086, EPI_ISL_5316087, EPI_ISL_5316088, EPI_ISL_5316089, EPI_ISL_5316090, EPI_ISL_5316091, EPI_ISL_5316092, EPI_ISL_5316093, EPI_ISL_5316094, EPI_ISL_5316095, EPI_ISL_5316096, EPI_ISL_5316097, EPI_ISL_5316098, EPI_ISL_5316099, EPI_ISL_5316101, EPI_ISL_5316103, EPI_ISL_5316104, EPI_ISL_5316105, EPI_ISL_5316106, EPI_ISL_5316107, EPI_ISL_5316108, EPI_ISL_5316109, EPI_ISL_5316110, EPI_ISL_5316111, EPI_ISL_5316112, EPI_ISL_5316113, EPI_ISL_5316114, EPI_ISL_5316115, EPI_ISL_5316116, EPI_ISL_5316117, EPI_ISL_5316118, EPI_ISL_5316119, EPI_ISL_5316120, EPI_ISL_5316121, EPI_ISL_5316122, EPI_ISL_5316123, EPI_ISL_5316124, EPI_ISL_5316125, EPI_ISL_5316126, EPI_ISL_5316127, EPI_ISL_5316128, EPI_ISL_5316129, EPI_ISL_5316130, EPI_ISL_5316131, EPI_ISL_5316132, EPI_ISL_5316133, EPI_ISL_5316134, EPI_ISL_5316135, EPI_ISL_5316136, EPI_ISL_5316137, EPI_ISL_5316138, EPI_ISL_5316139, EPI_ISL_5316140, EPI_ISL_5316141, EPI_ISL_5316142, EPI_ISL_5316143, EPI_ISL_5316147, EPI_ISL_5316148, EPI_ISL_5316149, EPI_ISL_5316150, EPI_ISL_5316151, EPI_ISL_5316152, EPI_ISL_5316153, EPI_ISL_5316154, EPI_ISL_5316155, EPI_ISL_5316156, EPI_ISL_5316159, EPI_ISL_5316160, EPI_ISL_5316161, EPI_ISL_5316163, EPI_ISL_5316164, EPI_ISL_5316165, EPI_ISL_5316166, EPI_ISL_5316167, EPI_ISL_5316168, EPI_ISL_5316169, EPI_ISL_5316170, EPI_ISL_5316171, EPI_ISL_5316172, EPI_ISL_5316173, EPI_ISL_5316174, EPI_ISL_5316175, EPI_ISL_5316176, EPI_ISL_5316177, EPI_ISL_5316178, EPI_ISL_5316179, EPI_ISL_5316180, EPI_ISL_5316181, EPI_ISL_5316182, EPI_ISL_5316183, EPI_ISL_5316184, EPI_ISL_5316185, EPI_ISL_5316186, EPI_ISL_5316187, EPI_ISL_5316188, EPI_ISL_5316189, EPI_ISL_5316190, EPI_ISL_5316191, EPI_ISL_5316192, EPI_ISL_5316193, EPI_ISL_5316194, EPI_ISL_5316195, EPI_ISL_5316196, EPI_ISL_5316197, EPI_ISL_5316198, EPI_ISL_5316199, EPI_ISL_5316200, EPI_ISL_5316201, EPI_ISL_5316202, EPI_ISL_5316203, EPI_ISL_5316204, EPI_ISL_5316205, EPI_ISL_5316206, EPI_ISL_5316207, EPI_ISL_5316208, EPI_ISL_5316209, EPI_ISL_5316210, EPI_ISL_5316211, EPI_ISL_5316212, EPI_ISL_5316213, EPI_ISL_5316214, EPI_ISL_5316215, EPI_ISL_5316216, EPI_ISL_5316217, EPI_ISL_5316218, EPI_ISL_5316219, EPI_ISL_5316220, EPI_ISL_5316221, EPI_ISL_5316222, EPI_ISL_5316223, EPI_ISL_5316224, EPI_ISL_5316225, EPI_ISL_5316226, EPI_ISL_5316227, EPI_ISL_5316228, EPI_ISL_5316229, EPI_ISL_5316230, EPI_ISL_5316231, EPI_ISL_5316232, EPI_ISL_5316233, EPI_ISL_5316238, EPI_ISL_5316239, EPI_ISL_5316240, EPI_ISL_5316241, EPI_ISL_5316242, EPI_ISL_5316243, EPI_ISL_5316244, EPI_ISL_5316245, EPI_ISL_5316246, EPI_ISL_5316247, EPI_ISL_5316248, EPI_ISL_5316249, EPI_ISL_5316250, EPI_ISL_5316251, EPI_ISL_5316252, EPI_ISL_5316253, EPI_ISL_5316254, EPI_ISL_5316255, EPI_ISL_5316256, EPI_ISL_5316257, EPI_ISL_5316258, EPI_ISL_5316259, EPI_ISL_5316260, EPI_ISL_5316261, EPI_ISL_5316262, EPI_ISL_5316263, EPI_ISL_5316264, EPI_ISL_5316265, EPI_ISL_5316266, EPI_ISL_5316267, EPI_ISL_5316268, EPI_ISL_5316269, EPI_ISL_5316270, EPI_ISL_5316271, EPI_ISL_5316272, EPI_ISL_5316275, EPI_ISL_5316276, EPI_ISL_5316277, EPI_ISL_5316278, EPI_ISL_5316279, EPI_ISL_5316280, EPI_ISL_5316281, EPI_ISL_5316282, EPI_ISL_5316283, EPI_ISL_5316284, EPI_ISL_5316285, EPI_ISL_5316286, EPI_ISL_5316287, EPI_ISL_5316288, EPI_ISL_5316289, EPI_ISL_5316290, EPI_ISL_5316291, EPI_ISL_5316292, EPI_ISL_5316293, EPI_ISL_5316294, EPI_ISL_5316295, EPI_ISL_5316296, EPI_ISL_5316297, EPI_ISL_5316298, EPI_ISL_5316299, EPI_ISL_5316300, EPI_ISL_5316301, EPI_ISL_5316302, EPI_ISL_5316303, EPI_ISL_5316304, EPI_ISL_5316305, EPI_ISL_5316306, EPI_ISL_5316307, EPI_ISL_5316308, EPI_ISL_5316309, EPI_ISL_5316311, EPI_ISL_5316312, EPI_ISL_5316313, EPI_ISL_5316314, EPI_ISL_5316315, EPI_ISL_5316316, EPI_ISL_5316317, EPI_ISL_5316318, EPI_ISL_5316319, EPI_ISL_5316320, EPI_ISL_5316321, EPI_ISL_5316322, EPI_ISL_5316325, EPI_ISL_5316326, EPI_ISL_5316327, EPI_ISL_5316328, EPI_ISL_5316330, EPI_ISL_5316331, EPI_ISL_5316332, EPI_ISL_5316333, EPI_ISL_5316334, EPI_ISL_5316335, EPI_ISL_5316336, EPI_ISL_5316337, EPI_ISL_5316338, EPI_ISL_5316339, EPI_ISL_5316340, EPI_ISL_5316341, EPI_ISL_5316342, EPI_ISL_5316343, EPI_ISL_5316344, EPI_ISL_5316345, EPI_ISL_5316346, EPI_ISL_5316347, EPI_ISL_5316348, EPI_ISL_5316349, EPI_ISL_5316350, EPI_ISL_5316351, EPI_ISL_5316352, EPI_ISL_5316353, EPI_ISL_5316355, EPI_ISL_5316356, EPI_ISL_5316357, EPI_ISL_5316358, EPI_ISL_5316359, EPI_ISL_5316360, EPI_ISL_5316361, EPI_ISL_5316362, EPI_ISL_5316363, EPI_ISL_5316365, EPI_ISL_5316366, EPI_ISL_5316367, EPI_ISL_5316368, EPI_ISL_5316369, EPI_ISL_5316370, EPI_ISL_5316373, EPI_ISL_5316374, EPI_ISL_5316375, EPI_ISL_5316376, EPI_ISL_5316377, EPI_ISL_5316378, EPI_ISL_5316379, EPI_ISL_5316380, EPI_ISL_5316381, EPI_ISL_5316382, EPI_ISL_5316383, EPI_ISL_5316384, EPI_ISL_5316385, EPI_ISL_5316386, EPI_ISL_5316387, EPI_ISL_5316388, EPI_ISL_5316389, EPI_ISL_5316390, EPI_ISL_5316391, EPI_ISL_5316392, EPI_ISL_5316393, EPI_ISL_5316394, EPI_ISL_5316395, EPI_ISL_5316397, EPI_ISL_5316398, EPI_ISL_5316399, EPI_ISL_5316400, EPI_ISL_5316401, EPI_ISL_5316402, EPI_ISL_5316403, EPI_ISL_5316404, EPI_ISL_5316405, EPI_ISL_5316406, EPI_ISL_5316408, EPI_ISL_5316409, EPI_ISL_5316410, EPI_ISL_5316411, EPI_ISL_5316412, EPI_ISL_5316413, EPI_ISL_5316414, EPI_ISL_5316417, EPI_ISL_5316418, EPI_ISL_5316419, EPI_ISL_5316420, EPI_ISL_5316421, EPI_ISL_5316422, EPI_ISL_5316423, EPI_ISL_5316424, EPI_ISL_5316425, EPI_ISL_5316426, EPI_ISL_5316427, EPI_ISL_5316428, EPI_ISL_5316429, EPI_ISL_5316430, EPI_ISL_5316431, EPI_ISL_5316432, EPI_ISL_5316433, EPI_ISL_5316434, EPI_ISL_5316435, EPI_ISL_5316436, EPI_ISL_5316437, EPI_ISL_5316438, EPI_ISL_5316439, EPI_ISL_5316440, EPI_ISL_5316441, EPI_ISL_5316442, EPI_ISL_5316443, EPI_ISL_5316444, EPI_ISL_5316445, EPI_ISL_5316446, EPI_ISL_5316447, EPI_ISL_5316448, EPI_ISL_5316449, EPI_ISL_5316450, EPI_ISL_5316451, EPI_ISL_5316454, EPI_ISL_5316455, EPI_ISL_5316456, EPI_ISL_5316459, EPI_ISL_5316460, EPI_ISL_5316463, EPI_ISL_5316464, EPI_ISL_5316465, EPI_ISL_5316466, EPI_ISL_5316467, EPI_ISL_5316468, EPI_ISL_5316473, EPI_ISL_5316474, EPI_ISL_5316475, EPI_ISL_5316476, EPI_ISL_5316478, EPI_ISL_5316479, EPI_ISL_5316480, EPI_ISL_5316481, EPI_ISL_5316483, EPI_ISL_5316484, EPI_ISL_5316485, EPI_ISL_5316486, EPI_ISL_5316487, EPI_ISL_5316488, EPI_ISL_5316489, EPI_ISL_5316490, EPI_ISL_5316492, EPI_ISL_5316494, EPI_ISL_5316495, EPI_ISL_5316496, EPI_ISL_5316498, EPI_ISL_5316499, EPI_ISL_5316500, EPI_ISL_5316502, EPI_ISL_5316503, EPI_ISL_5316504, EPI_ISL_5316505, EPI_ISL_5316506, EPI_ISL_5316507, EPI_ISL_5316509, EPI_ISL_5316510, EPI_ISL_5316512, EPI_ISL_5316513, EPI_ISL_5316514, EPI_ISL_5316515, EPI_ISL_5316516, EPI_ISL_5316517, EPI_ISL_5316518, EPI_ISL_5316519, EPI_ISL_5316520, EPI_ISL_5316521, EPI_ISL_5316523, EPI_ISL_5316524, EPI_ISL_5316525, EPI_ISL_5316526, EPI_ISL_5316527, EPI_ISL_5316528, EPI_ISL_5316529, EPI_ISL_5316530, EPI_ISL_5316532, EPI_ISL_5316533, EPI_ISL_5316534, EPI_ISL_5316535, EPI_ISL_5316536, EPI_ISL_5316537, EPI_ISL_5316538, EPI_ISL_5316539, EPI_ISL_5316540, EPI_ISL_5316541, EPI_ISL_5316542, EPI_ISL_5316543, EPI_ISL_5316544, EPI_ISL_5316545, EPI_ISL_5316546, EPI_ISL_5316547, EPI_ISL_5316548, EPI_ISL_5316549, EPI_ISL_5316554, EPI_ISL_5316555, EPI_ISL_5316556, EPI_ISL_5316557, EPI_ISL_5316558, EPI_ISL_5316559, EPI_ISL_5316560, EPI_ISL_5316561, EPI_ISL_5316562, EPI_ISL_5316563, EPI_ISL_5316564, EPI_ISL_5316565, EPI_ISL_5316566, EPI_ISL_5316567, EPI_ISL_5316568, EPI_ISL_5316569, EPI_ISL_5316570, EPI_ISL_5316571, EPI_ISL_5316572, EPI_ISL_5316573, EPI_ISL_5316574, EPI_ISL_5316575, EPI_ISL_5316576, EPI_ISL_5316577, EPI_ISL_5316578, EPI_ISL_5316579, EPI_ISL_5316580, EPI_ISL_5316581, EPI_ISL_5316582, EPI_ISL_5316583, EPI_ISL_5316584, EPI_ISL_5316585, EPI_ISL_5316587, EPI_ISL_5316588, EPI_ISL_5316589, EPI_ISL_5316590, EPI_ISL_5316592, EPI_ISL_5316593, EPI_ISL_5316594, EPI_ISL_5316595, EPI_ISL_5316596, EPI_ISL_5316597, EPI_ISL_5316599, EPI_ISL_5316600, EPI_ISL_5316601, EPI_ISL_5316602, EPI_ISL_5316603, EPI_ISL_5316604, EPI_ISL_5316606, EPI_ISL_5316607, EPI_ISL_5316608, EPI_ISL_5316609, EPI_ISL_5316610, EPI_ISL_5316611, EPI_ISL_5316612, EPI_ISL_5316613, EPI_ISL_5316614, EPI_ISL_5316617, EPI_ISL_5316618, EPI_ISL_5316619, EPI_ISL_5316621, EPI_ISL_5316622, EPI_ISL_5316623, EPI_ISL_5316624, EPI_ISL_5316625, EPI_ISL_5316626, EPI_ISL_5316627, EPI_ISL_5316628, EPI_ISL_5316629, EPI_ISL_5316630, EPI_ISL_5316631, EPI_ISL_5316632, EPI_ISL_5316634, EPI_ISL_5316635, EPI_ISL_5316636, EPI_ISL_5316637, EPI_ISL_5316639, EPI_ISL_5316641, EPI_ISL_5316642, EPI_ISL_5316643, EPI_ISL_5316644, EPI_ISL_5316645, EPI_ISL_5316646, EPI_ISL_5316649, EPI_ISL_5316650, EPI_ISL_5316651, EPI_ISL_5316654, EPI_ISL_5316655, EPI_ISL_5316656, EPI_ISL_5316657, EPI_ISL_5316658, EPI_ISL_5316659, EPI_ISL_5316660, EPI_ISL_5316661, EPI_ISL_5316662, EPI_ISL_5316663, EPI_ISL_5316664, EPI_ISL_5316665, EPI_ISL_5316666, EPI_ISL_5316667, EPI_ISL_5316668, EPI_ISL_5316669, EPI_ISL_5316670, EPI_ISL_5316671, EPI_ISL_5316672, EPI_ISL_5316674, EPI_ISL_5316675, EPI_ISL_5316676, EPI_ISL_5316677, EPI_ISL_5316678, EPI_ISL_5316679, EPI_ISL_5316680, EPI_ISL_5316681, EPI_ISL_5316682, EPI_ISL_5316683, EPI_ISL_5316684, EPI_ISL_5316685, EPI_ISL_5316686, EPI_ISL_5316687, EPI_ISL_5316688, EPI_ISL_5316689, EPI_ISL_5316690, EPI_ISL_5316691, EPI_ISL_5316692, EPI_ISL_5316693, EPI_ISL_5316694, EPI_ISL_5316695, EPI_ISL_5316696, EPI_ISL_5316697, EPI_ISL_5316698, EPI_ISL_5316699, EPI_ISL_5316700, EPI_ISL_5316701, EPI_ISL_5316702, EPI_ISL_5316703, EPI_ISL_5316704, EPI_ISL_5316705, EPI_ISL_5316706, EPI_ISL_5316707, EPI_ISL_5316708, EPI_ISL_5316709, EPI_ISL_5316710, EPI_ISL_5316711, EPI_ISL_5316712, EPI_ISL_5316713, EPI_ISL_5316714, EPI_ISL_5316715, EPI_ISL_5316716, EPI_ISL_5316717, EPI_ISL_5316718, EPI_ISL_5316719, EPI_ISL_5316720, EPI_ISL_5316721, EPI_ISL_5316722, EPI_ISL_5316723, EPI_ISL_5316724, EPI_ISL_5316725, EPI_ISL_5316727, EPI_ISL_5316729, EPI_ISL_5316731, EPI_ISL_5316732, EPI_ISL_5316733, EPI_ISL_5316734, EPI_ISL_5316735, EPI_ISL_6685144, EPI_ISL_6685145, EPI_ISL_6685146, EPI_ISL_6685147, EPI_ISL_6685148, EPI_ISL_6685149, EPI_ISL_6685150, EPI_ISL_6685151, EPI_ISL_6685152, EPI_ISL_6685153, EPI_ISL_6685154, EPI_ISL_6685155, EPI_ISL_6685156, EPI_ISL_6685157, EPI_ISL_6685158, EPI_ISL_6685159, EPI_ISL_6685160, EPI_ISL_6685161, EPI_ISL_6685162, EPI_ISL_6685163, EPI_ISL_6685164, EPI_ISL_6685165, EPI_ISL_6685166, EPI_ISL_6685167, EPI_ISL_6685168, EPI_ISL_6685169, EPI_ISL_6685170, EPI_ISL_6685171, EPI_ISL_6685172, EPI_ISL_6685173, EPI_ISL_6685174, EPI_ISL_6685175, EPI_ISL_6685176, EPI_ISL_6685177, EPI_ISL_6685178, EPI_ISL_6685179, EPI_ISL_6685180, EPI_ISL_6685181, EPI_ISL_6685182, EPI_ISL_6685183, EPI_ISL_6685184, EPI_ISL_6685185, EPI_ISL_6685186, EPI_ISL_6685187, EPI_ISL_6685188, EPI_ISL_6685189, EPI_ISL_6685190, EPI_ISL_6685191, EPI_ISL_6685192, EPI_ISL_6685193, EPI_ISL_6685194, EPI_ISL_6685195, EPI_ISL_6685196, EPI_ISL_6685197, EPI_ISL_6685198, EPI_ISL_6685199, EPI_ISL_6685200, EPI_ISL_6685201, EPI_ISL_6685202, EPI_ISL_6685203, EPI_ISL_6685204, EPI_ISL_6685205, EPI_ISL_6685206, EPI_ISL_6685207, EPI_ISL_6685208, EPI_ISL_6685209, EPI_ISL_6685210, EPI_ISL_6685211, EPI_ISL_6685212, EPI_ISL_6685213, EPI_ISL_6685214, EPI_ISL_6685215, EPI_ISL_6685216, EPI_ISL_6685217, EPI_ISL_6685218, EPI_ISL_6685219, EPI_ISL_6685220, EPI_ISL_6685221, EPI_ISL_6685222, EPI_ISL_6685223, EPI_ISL_6685224, EPI_ISL_6685225, EPI_ISL_6685226, EPI_ISL_6685227, EPI_ISL_6685228, EPI_ISL_6685229, EPI_ISL_6685230, EPI_ISL_6685231, EPI_ISL_6685232, EPI_ISL_6685233, EPI_ISL_6685234, EPI_ISL_6685235, EPI_ISL_6685236, EPI_ISL_6685237, EPI_ISL_6685238, EPI_ISL_6685239, EPI_ISL_6685240, EPI_ISL_6685241, EPI_ISL_6685242, EPI_ISL_6685243, EPI_ISL_6685244, EPI_ISL_6685245, EPI_ISL_6685246, EPI_ISL_6685247, EPI_ISL_6685248, EPI_ISL_6685249, EPI_ISL_6685250, EPI_ISL_6685251, EPI_ISL_6685252, EPI_ISL_6685253, EPI_ISL_6685254, EPI_ISL_6685255, EPI_ISL_6685256, EPI_ISL_6685257, EPI_ISL_6685258, EPI_ISL_6685259, EPI_ISL_6685260, EPI_ISL_6685261, EPI_ISL_6685262, EPI_ISL_6685263, EPI_ISL_6685264, EPI_ISL_6685265, EPI_ISL_6685266, EPI_ISL_6685267, EPI_ISL_6685268, EPI_ISL_6685269, EPI_ISL_6685270, EPI_ISL_6685271, EPI_ISL_6685272, EPI_ISL_6685273, EPI_ISL_6685274, EPI_ISL_6685275, EPI_ISL_6685276, EPI_ISL_6685277, EPI_ISL_6685278, EPI_ISL_6685279, EPI_ISL_6685280, EPI_ISL_6685281, EPI_ISL_6685283, EPI_ISL_6685284, EPI_ISL_6685285, EPI_ISL_6685286, EPI_ISL_6685287, EPI_ISL_6685288, EPI_ISL_6685289, EPI_ISL_6685290, EPI_ISL_6685291, EPI_ISL_6685292, EPI_ISL_6685293, EPI_ISL_6685294, EPI_ISL_6685295, EPI_ISL_6685296, EPI_ISL_6685299, EPI_ISL_6685300, EPI_ISL_6685301, EPI_ISL_6685302, EPI_ISL_6685303, EPI_ISL_6685304, EPI_ISL_6685305, EPI_ISL_6685306, EPI_ISL_6685307, EPI_ISL_6685308, EPI_ISL_6685309, EPI_ISL_6685310, EPI_ISL_6685311, EPI_ISL_6685312, EPI_ISL_6685313, EPI_ISL_6685314, EPI_ISL_6685315, EPI_ISL_6685316, EPI_ISL_6685317, EPI_ISL_6685318, EPI_ISL_6685319, EPI_ISL_6685320, EPI_ISL_6685321, EPI_ISL_6685322, EPI_ISL_6685323, EPI_ISL_6685324, EPI_ISL_6685325, EPI_ISL_6685326, EPI_ISL_6685327, EPI_ISL_6685328, EPI_ISL_6685329, EPI_ISL_6685330, EPI_ISL_6685331, EPI_ISL_6685332, EPI_ISL_6685333, EPI_ISL_6685334, EPI_ISL_6685335, EPI_ISL_6685336, EPI_ISL_6685337, EPI_ISL_6685338, EPI_ISL_6685339, EPI_ISL_6685340, EPI_ISL_6685341, EPI_ISL_6685342, EPI_ISL_6685343, EPI_ISL_6685344, EPI_ISL_6685345, EPI_ISL_6685346, EPI_ISL_6685347, EPI_ISL_6685348, EPI_ISL_6685349, EPI_ISL_6685350, EPI_ISL_6685351, EPI_ISL_6685352, EPI_ISL_6685353, EPI_ISL_6685354, EPI_ISL_6685355, EPI_ISL_6685356, EPI_ISL_6685357, EPI_ISL_6685358, EPI_ISL_6685359, EPI_ISL_6685360, EPI_ISL_6685361, EPI_ISL_6685362, EPI_ISL_6685363, EPI_ISL_6685364, EPI_ISL_6685365, EPI_ISL_6685366, EPI_ISL_6685367, EPI_ISL_6685368, EPI_ISL_6685369, EPI_ISL_6685370, EPI_ISL_6685371, EPI_ISL_6685372, EPI_ISL_6685373, EPI_ISL_6685374, EPI_ISL_6685375, EPI_ISL_6685376, EPI_ISL_6685377, EPI_ISL_6685378, EPI_ISL_6685379, EPI_ISL_6685380, EPI_ISL_6685381, EPI_ISL_6685382, EPI_ISL_6685383, EPI_ISL_6685384, EPI_ISL_6685385, EPI_ISL_6685386, EPI_ISL_6685387, EPI_ISL_6685388, EPI_ISL_6685389, EPI_ISL_6685393, EPI_ISL_6685394, EPI_ISL_6685395, EPI_ISL_6685396, EPI_ISL_6685397, EPI_ISL_6685398, EPI_ISL_6685399, EPI_ISL_6685400, EPI_ISL_6685401, EPI_ISL_6685402, EPI_ISL_6685403, EPI_ISL_6685404, EPI_ISL_6685405, EPI_ISL_6685406, EPI_ISL_6685407, EPI_ISL_6685408, EPI_ISL_6685409, EPI_ISL_6685410, EPI_ISL_6685411, EPI_ISL_6685412, EPI_ISL_6685413, EPI_ISL_6685414, EPI_ISL_6685415, EPI_ISL_6685416, EPI_ISL_6685417, EPI_ISL_6685418, EPI_ISL_6685419, EPI_ISL_6685420, EPI_ISL_6685421, EPI_ISL_6685422, EPI_ISL_6685423, EPI_ISL_6685424, EPI_ISL_6685425, EPI_ISL_6685426, EPI_ISL_6685427, EPI_ISL_6685428, EPI_ISL_6685429, EPI_ISL_6685430, EPI_ISL_6685431, EPI_ISL_6685432, EPI_ISL_6685433, EPI_ISL_6685434, EPI_ISL_6685435, EPI_ISL_6685436, EPI_ISL_6685437, EPI_ISL_6685438, EPI_ISL_6685439, EPI_ISL_6685440, EPI_ISL_6685441, EPI_ISL_6685442, EPI_ISL_6685443, EPI_ISL_6685444, EPI_ISL_6685445, EPI_ISL_6685446, EPI_ISL_6685447, EPI_ISL_6685448, EPI_ISL_6685449, EPI_ISL_6685450, EPI_ISL_6685451, EPI_ISL_6685452, EPI_ISL_6685453, EPI_ISL_6685454, EPI_ISL_6685455, EPI_ISL_6685456, EPI_ISL_6685457, EPI_ISL_6685458, EPI_ISL_6685459, EPI_ISL_6685460, EPI_ISL_6685461, EPI_ISL_6685462, EPI_ISL_6685463, EPI_ISL_6685464, EPI_ISL_6685465, EPI_ISL_6685466, EPI_ISL_6685467, EPI_ISL_6685468, EPI_ISL_6685469, EPI_ISL_6685470, EPI_ISL_6685471, EPI_ISL_6685472, EPI_ISL_6685473, EPI_ISL_6685474, EPI_ISL_6685478, EPI_ISL_6685479, EPI_ISL_6685480, EPI_ISL_6685481, EPI_ISL_6685482, EPI_ISL_6685483, EPI_ISL_6685484, EPI_ISL_6685485, EPI_ISL_6685486, EPI_ISL_6685487, EPI_ISL_6685488, EPI_ISL_6685489, EPI_ISL_6685490, EPI_ISL_6685491, EPI_ISL_6685492, EPI_ISL_6685493, EPI_ISL_6685494, EPI_ISL_6685495, EPI_ISL_6685496, EPI_ISL_6685497, EPI_ISL_6685498, EPI_ISL_6685499, EPI_ISL_6685500, EPI_ISL_6685501, EPI_ISL_6685502, EPI_ISL_6685503, EPI_ISL_6685504, EPI_ISL_6685505, EPI_ISL_6685506, EPI_ISL_6685507, EPI_ISL_6685508, EPI_ISL_6685509, EPI_ISL_6685510, EPI_ISL_6685511, EPI_ISL_6685512, EPI_ISL_6685513, EPI_ISL_6685514, EPI_ISL_6685515, EPI_ISL_6685516, EPI_ISL_6685517, EPI_ISL_6685518, EPI_ISL_6685519, EPI_ISL_6685520, EPI_ISL_6685521, EPI_ISL_6685522, EPI_ISL_6685524, EPI_ISL_6685525, EPI_ISL_6685526, EPI_ISL_6685527, EPI_ISL_6685528, EPI_ISL_6685529, EPI_ISL_6685530, EPI_ISL_6685531, EPI_ISL_6685532, EPI_ISL_6685533, EPI_ISL_6685534, EPI_ISL_6685536, EPI_ISL_6685537, EPI_ISL_6685538, EPI_ISL_6685539, EPI_ISL_6685540, EPI_ISL_6685541, EPI_ISL_6685542, EPI_ISL_6685543, EPI_ISL_6685544, EPI_ISL_6685545, EPI_ISL_6685546, EPI_ISL_6685547, EPI_ISL_6685548, EPI_ISL_6685549, EPI_ISL_6685550, EPI_ISL_6685551, EPI_ISL_6685552, EPI_ISL_6685553, EPI_ISL_6685554, EPI_ISL_6685556, EPI_ISL_6685557, EPI_ISL_6685559, EPI_ISL_6685560, EPI_ISL_6685561, EPI_ISL_6685562, EPI_ISL_6685563, EPI_ISL_6685564, EPI_ISL_6685565, EPI_ISL_6685566, EPI_ISL_6685567, EPI_ISL_6685568, EPI_ISL_6685569, EPI_ISL_6685570, EPI_ISL_6685571, EPI_ISL_6685572, EPI_ISL_6685573, EPI_ISL_6685574, EPI_ISL_6685575, EPI_ISL_6685576, EPI_ISL_6685577, EPI_ISL_6685578, EPI_ISL_6685579, EPI_ISL_6685580, EPI_ISL_6685581, EPI_ISL_6685582, EPI_ISL_6685583, EPI_ISL_6685584, EPI_ISL_6685585, EPI_ISL_6685586, EPI_ISL_6685587, EPI_ISL_6685588, EPI_ISL_6685589, EPI_ISL_6685590, EPI_ISL_6685591, EPI_ISL_6685592, EPI_ISL_6685593, EPI_ISL_6685594, EPI_ISL_6685595, EPI_ISL_6685596, EPI_ISL_6685597, EPI_ISL_6685598, EPI_ISL_6685599, EPI_ISL_6685600, EPI_ISL_6685601, EPI_ISL_6685602, EPI_ISL_6685603, EPI_ISL_6685604, EPI_ISL_6685605, EPI_ISL_6685606, EPI_ISL_6685607, EPI_ISL_6685608, EPI_ISL_6685609, EPI_ISL_6685610, EPI_ISL_6685611, EPI_ISL_6685612, EPI_ISL_6685615, EPI_ISL_6685616, EPI_ISL_6685617, EPI_ISL_6685618, EPI_ISL_6685619, EPI_ISL_6685620, EPI_ISL_6685621, EPI_ISL_6685622, EPI_ISL_6685623, EPI_ISL_6685624, EPI_ISL_6685625, EPI_ISL_6685626, EPI_ISL_6685627, EPI_ISL_6685628, EPI_ISL_6685629, EPI_ISL_6685630, EPI_ISL_6685631, EPI_ISL_6685632, EPI_ISL_6685633, EPI_ISL_6685634, EPI_ISL_6685635, EPI_ISL_6685636, EPI_ISL_6685637, EPI_ISL_6685638, EPI_ISL_6685639, EPI_ISL_6685640, EPI_ISL_6685641, EPI_ISL_6685642, EPI_ISL_6685643, EPI_ISL_6685644, EPI_ISL_6685645, EPI_ISL_6685646, EPI_ISL_6685647, EPI_ISL_6685648, EPI_ISL_6685649, EPI_ISL_6685650, EPI_ISL_6685651, EPI_ISL_6685652, EPI_ISL_6685653, EPI_ISL_6685654, EPI_ISL_6685655, EPI_ISL_6685656, EPI_ISL_6685657, EPI_ISL_6685658, EPI_ISL_6685659, EPI_ISL_6685660, EPI_ISL_6685661, EPI_ISL_6685662, EPI_ISL_6685667, EPI_ISL_6685668, EPI_ISL_6685669, EPI_ISL_6685670, EPI_ISL_6685671, EPI_ISL_6685672, EPI_ISL_6685673, EPI_ISL_6685674, EPI_ISL_6685675, EPI_ISL_6685676, EPI_ISL_6685677, EPI_ISL_6685678, EPI_ISL_6685679, EPI_ISL_6685680, EPI_ISL_6685681, EPI_ISL_6685682, EPI_ISL_6685683, EPI_ISL_6685684, EPI_ISL_6685685, EPI_ISL_6685686, EPI_ISL_6685687, EPI_ISL_6685688, EPI_ISL_6685689, EPI_ISL_6685690, EPI_ISL_6685691, EPI_ISL_6685692, EPI_ISL_6685693, EPI_ISL_6685694, EPI_ISL_6685695, EPI_ISL_6685696, EPI_ISL_6685697, EPI_ISL_6685698, EPI_ISL_6685699, EPI_ISL_6685700, EPI_ISL_6685701, EPI_ISL_6685702, EPI_ISL_6685703, EPI_ISL_6685704, EPI_ISL_6685705, EPI_ISL_6685706, EPI_ISL_6685707, EPI_ISL_6685708, EPI_ISL_6685709, EPI_ISL_6685710, EPI_ISL_6685711, EPI_ISL_6685713, EPI_ISL_6685714, EPI_ISL_6685715, EPI_ISL_6685716, EPI_ISL_6685717, EPI_ISL_6685718, EPI_ISL_6685719, EPI_ISL_6685720, EPI_ISL_6685721, EPI_ISL_6685722, EPI_ISL_6685723, EPI_ISL_6685724, EPI_ISL_6685725, EPI_ISL_6685726, EPI_ISL_6685727, EPI_ISL_6685728, EPI_ISL_6685729, EPI_ISL_6685730, EPI_ISL_6685731, EPI_ISL_6685732, EPI_ISL_6685733, EPI_ISL_6685734, EPI_ISL_6685735, EPI_ISL_6685736, EPI_ISL_6685737, EPI_ISL_6685738, EPI_ISL_6685739, EPI_ISL_6685740, EPI_ISL_6685741, EPI_ISL_6685742, EPI_ISL_6685743, EPI_ISL_6685744, EPI_ISL_6685745, EPI_ISL_6685746, EPI_ISL_6685747, EPI_ISL_6685748, EPI_ISL_6685749, EPI_ISL_6685750, EPI_ISL_6685753, EPI_ISL_6685754, EPI_ISL_6685755, EPI_ISL_6685756, EPI_ISL_6685757, EPI_ISL_6685758, EPI_ISL_6685759, EPI_ISL_6685760, EPI_ISL_6685761, EPI_ISL_6685762, EPI_ISL_6685763, EPI_ISL_6685764, EPI_ISL_6685765, EPI_ISL_6685766, EPI_ISL_6685767, EPI_ISL_6685768, EPI_ISL_6685769, EPI_ISL_6685770, EPI_ISL_6685771, EPI_ISL_6685772, EPI_ISL_6685773, EPI_ISL_6685774, EPI_ISL_6685775, EPI_ISL_6685776, EPI_ISL_6685777, EPI_ISL_6685778, EPI_ISL_6685779, EPI_ISL_6685780, EPI_ISL_6685781, EPI_ISL_6685782, EPI_ISL_6685783, EPI_ISL_6685784, EPI_ISL_6685785, EPI_ISL_6685786, EPI_ISL_6685787, EPI_ISL_6685788, EPI_ISL_6685789, EPI_ISL_6685790, EPI_ISL_6685791, EPI_ISL_6685792, EPI_ISL_6685793, EPI_ISL_6685794, EPI_ISL_6685795, EPI_ISL_6685796, EPI_ISL_6685797, EPI_ISL_6685798, EPI_ISL_6685799, EPI_ISL_6685802, EPI_ISL_6685803, EPI_ISL_6685804, EPI_ISL_6685805, EPI_ISL_6685806, EPI_ISL_6685807, EPI_ISL_6685808, EPI_ISL_6685809, EPI_ISL_6685810, EPI_ISL_6685811, EPI_ISL_6685812, EPI_ISL_6685813, EPI_ISL_6685814, EPI_ISL_6685815, EPI_ISL_6685816, EPI_ISL_6685817, EPI_ISL_6685818, EPI_ISL_6685819, EPI_ISL_6685820, EPI_ISL_6685821, EPI_ISL_6685822, EPI_ISL_6685823, EPI_ISL_6685824, EPI_ISL_6685825, EPI_ISL_6685826, EPI_ISL_6685827, EPI_ISL_6685828, EPI_ISL_6685829, EPI_ISL_6685830, EPI_ISL_6685831, EPI_ISL_6685832, EPI_ISL_6685833, EPI_ISL_6685834, EPI_ISL_6685835, EPI_ISL_6685836, EPI_ISL_6685837, EPI_ISL_6685838, EPI_ISL_6685839, EPI_ISL_6685840, EPI_ISL_6685841, EPI_ISL_6685842, EPI_ISL_6685843, EPI_ISL_6685844, EPI_ISL_6685845, EPI_ISL_6685846, EPI_ISL_6685847, EPI_ISL_6685848, EPI_ISL_6685849, EPI_ISL_6685850, EPI_ISL_6685851, EPI_ISL_6685852, EPI_ISL_6685853, EPI_ISL_6685854, EPI_ISL_6685855, EPI_ISL_6685856, EPI_ISL_6685857, EPI_ISL_6685858, EPI_ISL_6685859, EPI_ISL_6685860, EPI_ISL_6685861, EPI_ISL_6685862, EPI_ISL_6685863, EPI_ISL_6685864, EPI_ISL_6685865, EPI_ISL_6685866, EPI_ISL_6685867, EPI_ISL_6685868, EPI_ISL_6685869, EPI_ISL_6685870, EPI_ISL_6685871, EPI_ISL_6685872, EPI_ISL_6685873, EPI_ISL_6685874, EPI_ISL_6685875, EPI_ISL_6685876, EPI_ISL_6685877, EPI_ISL_6685878, EPI_ISL_6685879, EPI_ISL_6685880, EPI_ISL_6685881, EPI_ISL_6685882, EPI_ISL_6685883, EPI_ISL_6685884, EPI_ISL_6685885, EPI_ISL_6685886, EPI_ISL_6685887, EPI_ISL_6685888, EPI_ISL_6685889, EPI_ISL_6685890, EPI_ISL_6685891, EPI_ISL_6685892, EPI_ISL_6685893, EPI_ISL_6685894, EPI_ISL_6685895, EPI_ISL_6685896, EPI_ISL_6685897, EPI_ISL_6685898, EPI_ISL_6685899, EPI_ISL_6685900, EPI_ISL_6685901, EPI_ISL_6685902, EPI_ISL_6685905, EPI_ISL_6685906, EPI_ISL_6685907, EPI_ISL_6685908, EPI_ISL_6685915, EPI_ISL_6685922, EPI_ISL_6685926, EPI_ISL_6685933, EPI_ISL_6685940, EPI_ISL_6685949, EPI_ISL_6685957, EPI_ISL_6685965, EPI_ISL_6685969, EPI_ISL_6685977, EPI_ISL_6685982, EPI_ISL_6685987, EPI_ISL_6685994, EPI_ISL_6686004, EPI_ISL_6686014, EPI_ISL_6686020, EPI_ISL_6686025, EPI_ISL_6686033, EPI_ISL_6686042, EPI_ISL_6686051, EPI_ISL_6686056, EPI_ISL_6686062, EPI_ISL_6686070, EPI_ISL_6686076, EPI_ISL_6686079, EPI_ISL_6686086, EPI_ISL_6686094, EPI_ISL_6686098, EPI_ISL_6686105, EPI_ISL_6686112, EPI_ISL_6686118, EPI_ISL_6686126, EPI_ISL_6686135, EPI_ISL_6686142, EPI_ISL_6686149, EPI_ISL_6686155, EPI_ISL_6686164, EPI_ISL_6686171, EPI_ISL_6686174, EPI_ISL_6686179, EPI_ISL_6686190, EPI_ISL_6686193, EPI_ISL_6686201, EPI_ISL_6686208, EPI_ISL_6686211, EPI_ISL_6686221, EPI_ISL_6686227, EPI_ISL_6686236, EPI_ISL_6686243, EPI_ISL_6686251, EPI_ISL_6686261, EPI_ISL_6686264, EPI_ISL_6686267, EPI_ISL_6686273, EPI_ISL_6686279, EPI_ISL_6686283, EPI_ISL_6686288, EPI_ISL_6686296, EPI_ISL_6686302, EPI_ISL_6686309, EPI_ISL_6686315, EPI_ISL_6686321, EPI_ISL_6686325, EPI_ISL_6686331, EPI_ISL_6686332, EPI_ISL_6686333, EPI_ISL_6686334, EPI_ISL_6686335, EPI_ISL_6686336, EPI_ISL_6686337, EPI_ISL_6686338, EPI_ISL_6686339, EPI_ISL_6686340, EPI_ISL_6686341, EPI_ISL_6686342, EPI_ISL_6686343, EPI_ISL_6686344, EPI_ISL_6686345, EPI_ISL_6686346, EPI_ISL_6686347, EPI_ISL_6686348, EPI_ISL_6686349, EPI_ISL_6686350, EPI_ISL_6686351, EPI_ISL_6686352, EPI_ISL_6686353, EPI_ISL_6686354, EPI_ISL_6686355, EPI_ISL_6686356, EPI_ISL_6686358, EPI_ISL_6686359, EPI_ISL_6686360, EPI_ISL_6686361, EPI_ISL_6686362, EPI_ISL_6686363, EPI_ISL_6686364, EPI_ISL_6686365, EPI_ISL_6686366, EPI_ISL_6686367, EPI_ISL_6686368, EPI_ISL_6686369, EPI_ISL_6686370, EPI_ISL_6686371, EPI_ISL_6686372, EPI_ISL_6686373, EPI_ISL_6686374, EPI_ISL_6686375, EPI_ISL_6686376, EPI_ISL_6686377, EPI_ISL_6686378, EPI_ISL_6686379, EPI_ISL_6686380, EPI_ISL_6686381, EPI_ISL_6686382, EPI_ISL_6686383, EPI_ISL_6686384, EPI_ISL_6686385, EPI_ISL_6686386, EPI_ISL_6686387, EPI_ISL_6686388, EPI_ISL_6686389, EPI_ISL_6686390, EPI_ISL_6686391, EPI_ISL_6686392, EPI_ISL_6686393, EPI_ISL_6686394, EPI_ISL_6686395, EPI_ISL_6686396, EPI_ISL_6686397, EPI_ISL_6686398, EPI_ISL_6686399, EPI_ISL_6686400, EPI_ISL_6686401, EPI_ISL_6686402, EPI_ISL_6686403, EPI_ISL_6686404, EPI_ISL_6686405, EPI_ISL_6686406, EPI_ISL_6686407, EPI_ISL_6686408, EPI_ISL_6686409, EPI_ISL_6686411, EPI_ISL_6686412, EPI_ISL_6686413, EPI_ISL_6686414, EPI_ISL_6686415, EPI_ISL_6686416, EPI_ISL_6686418, EPI_ISL_6686419, EPI_ISL_6686420, EPI_ISL_6686421, EPI_ISL_6686422, EPI_ISL_6686423, EPI_ISL_6686424, EPI_ISL_6686425, EPI_ISL_6686426, EPI_ISL_6686429, EPI_ISL_6686430, EPI_ISL_6686431, EPI_ISL_6686432, EPI_ISL_6686434, EPI_ISL_6686435, EPI_ISL_6686436, EPI_ISL_6686437, EPI_ISL_6686438, EPI_ISL_6686439, EPI_ISL_6686440, EPI_ISL_6686441, EPI_ISL_6686442, EPI_ISL_6686443, EPI_ISL_6686444, EPI_ISL_6686445, EPI_ISL_6686446, EPI_ISL_6686447, EPI_ISL_6686448, EPI_ISL_6686449, EPI_ISL_6686450, EPI_ISL_6686451, EPI_ISL_6686452, EPI_ISL_6686453, EPI_ISL_6686454, EPI_ISL_6686455, EPI_ISL_6686456, EPI_ISL_6686457, EPI_ISL_6686458, EPI_ISL_6686459, EPI_ISL_6686460, EPI_ISL_6686461, EPI_ISL_6686463, EPI_ISL_6686464, EPI_ISL_6686465, EPI_ISL_6686466, EPI_ISL_6686467, EPI_ISL_6686468, EPI_ISL_6686469, EPI_ISL_6686470, EPI_ISL_6686471, EPI_ISL_6686472, EPI_ISL_6686473, EPI_ISL_6686474, EPI_ISL_6686475, EPI_ISL_6686476, EPI_ISL_6686477, EPI_ISL_6686478, EPI_ISL_6686479, EPI_ISL_6686480, EPI_ISL_6686481, EPI_ISL_6686482, EPI_ISL_6686485, EPI_ISL_6686486, EPI_ISL_6686487, EPI_ISL_6686488, EPI_ISL_6686489, EPI_ISL_6686490, EPI_ISL_6686491, EPI_ISL_6686492, EPI_ISL_6686493, EPI_ISL_6686494, EPI_ISL_6686495, EPI_ISL_6686496, EPI_ISL_6686497, EPI_ISL_6686498, EPI_ISL_6686499, EPI_ISL_6686500, EPI_ISL_6686501, EPI_ISL_6686502, EPI_ISL_6686503, EPI_ISL_6686504, EPI_ISL_6686505, EPI_ISL_6686506, EPI_ISL_6686507, EPI_ISL_6686508, EPI_ISL_6686509, EPI_ISL_6686510, EPI_ISL_6686511, EPI_ISL_6686512, EPI_ISL_6686513, EPI_ISL_6686514, EPI_ISL_6686515, EPI_ISL_6686516, EPI_ISL_6686517, EPI_ISL_6686518, EPI_ISL_6686519, EPI_ISL_6686520, EPI_ISL_6686521, EPI_ISL_6686522, EPI_ISL_6686523, EPI_ISL_6686524, EPI_ISL_6686525, EPI_ISL_6686526, EPI_ISL_6686527, EPI_ISL_6686528, EPI_ISL_6686529, EPI_ISL_6686530, EPI_ISL_6686531, EPI_ISL_6686532, EPI_ISL_6686533, EPI_ISL_6686534, EPI_ISL_6686536, EPI_ISL_6686537, EPI_ISL_6686538, EPI_ISL_6686539, EPI_ISL_6686540, EPI_ISL_6686541, EPI_ISL_6686542, EPI_ISL_6686543, EPI_ISL_6686544, EPI_ISL_6686545, EPI_ISL_6686546, EPI_ISL_6686547, EPI_ISL_6686548, EPI_ISL_6686549, EPI_ISL_6686550, EPI_ISL_6686551, EPI_ISL_6686552, EPI_ISL_6686553, EPI_ISL_6686558, EPI_ISL_6686559, EPI_ISL_6686560, EPI_ISL_6686561, EPI_ISL_6686562, EPI_ISL_6686563, EPI_ISL_6686564, EPI_ISL_6686565, EPI_ISL_6686566, EPI_ISL_6686567, EPI_ISL_6686568, EPI_ISL_6686569, EPI_ISL_6686570, EPI_ISL_6686571, EPI_ISL_6686572, EPI_ISL_6686573, EPI_ISL_6686574, EPI_ISL_6686575, EPI_ISL_6686576, EPI_ISL_6686577, EPI_ISL_6686578, EPI_ISL_6686579, EPI_ISL_6686580, EPI_ISL_6686581, EPI_ISL_6686582, EPI_ISL_6686583, EPI_ISL_6686584, EPI_ISL_6686585, EPI_ISL_6686586, EPI_ISL_6686587, EPI_ISL_6686588, EPI_ISL_6686589, EPI_ISL_6686590, EPI_ISL_6686591, EPI_ISL_6686592, EPI_ISL_6686593, EPI_ISL_6686594, EPI_ISL_6686595, EPI_ISL_6686596, EPI_ISL_6686597, EPI_ISL_6686598, EPI_ISL_6686599, EPI_ISL_6686600, EPI_ISL_6686601, EPI_ISL_6686602, EPI_ISL_6686603, EPI_ISL_6686604, EPI_ISL_6686605, EPI_ISL_6686606, EPI_ISL_6686607, EPI_ISL_6686608, EPI_ISL_6686609, EPI_ISL_6686610, EPI_ISL_6686611, EPI_ISL_6686612, EPI_ISL_6686613, EPI_ISL_6686614, EPI_ISL_6686615, EPI_ISL_6686616, EPI_ISL_6686617, EPI_ISL_6686618, EPI_ISL_6686619, EPI_ISL_6686620, EPI_ISL_6686621, EPI_ISL_6686622, EPI_ISL_6686623, EPI_ISL_6686624, EPI_ISL_6686625, EPI_ISL_6686626, EPI_ISL_6686627, EPI_ISL_6686628, EPI_ISL_6686629, EPI_ISL_6686630, EPI_ISL_6686631, EPI_ISL_6686632, EPI_ISL_6686633, EPI_ISL_6686634, EPI_ISL_6686635, EPI_ISL_6686636, EPI_ISL_6686637, EPI_ISL_6686638, EPI_ISL_6686639, EPI_ISL_6686640, EPI_ISL_6686641, EPI_ISL_6686642, EPI_ISL_6686643, EPI_ISL_6686644, EPI_ISL_6686645, EPI_ISL_6686646, EPI_ISL_6686647, EPI_ISL_6686648, EPI_ISL_6686649, EPI_ISL_6686650, EPI_ISL_6686651, EPI_ISL_6686652, EPI_ISL_6686653, EPI_ISL_6686654, EPI_ISL_6686655, EPI_ISL_6686656, EPI_ISL_6686657, EPI_ISL_6686658, EPI_ISL_6686659, EPI_ISL_6686660, EPI_ISL_6686661, EPI_ISL_6686662, EPI_ISL_6686663, EPI_ISL_6686664, EPI_ISL_6686665, EPI_ISL_6686666, EPI_ISL_6686667, EPI_ISL_6686668, EPI_ISL_6686669, EPI_ISL_6686670, EPI_ISL_6686671, EPI_ISL_6686672, EPI_ISL_6686673, EPI_ISL_6686674, EPI_ISL_6686675, EPI_ISL_6686676, EPI_ISL_6686677, EPI_ISL_6686678, EPI_ISL_6686679, EPI_ISL_6686680, EPI_ISL_6686681, EPI_ISL_6686682, EPI_ISL_6686683, EPI_ISL_6686684, EPI_ISL_6686685, EPI_ISL_6686686, EPI_ISL_6686687, EPI_ISL_6686688, EPI_ISL_6686689, EPI_ISL_6686690, EPI_ISL_6686691, EPI_ISL_6686692, EPI_ISL_6686693, EPI_ISL_6686694, EPI_ISL_6686695, EPI_ISL_6686696, EPI_ISL_6686697, EPI_ISL_6686698, EPI_ISL_6686699, EPI_ISL_6686700, EPI_ISL_6686701, EPI_ISL_6686702, EPI_ISL_6686703, EPI_ISL_6686704, EPI_ISL_6686705, EPI_ISL_6686706, EPI_ISL_6686707, EPI_ISL_6686708, EPI_ISL_6686709, EPI_ISL_6686710, EPI_ISL_6686711, EPI_ISL_6686712, EPI_ISL_6686713, EPI_ISL_6686714, EPI_ISL_6686715, EPI_ISL_6686716, EPI_ISL_6686717, EPI_ISL_6686718, EPI_ISL_6686719, EPI_ISL_6686720, EPI_ISL_6686721, EPI_ISL_6686722, EPI_ISL_6686723, EPI_ISL_6686724, EPI_ISL_6686725, EPI_ISL_6686726, EPI_ISL_6686727, EPI_ISL_6686728, EPI_ISL_6686729, EPI_ISL_6686730, EPI_ISL_6686731, EPI_ISL_6686732, EPI_ISL_6686733, EPI_ISL_6686734, EPI_ISL_6686735, EPI_ISL_6686736, EPI_ISL_6686737, EPI_ISL_6686738, EPI_ISL_6686739, EPI_ISL_6686740, EPI_ISL_6686741, EPI_ISL_6686742, EPI_ISL_6686743, EPI_ISL_6686744, EPI_ISL_6686747, EPI_ISL_6686748, EPI_ISL_6686749, EPI_ISL_6686750, EPI_ISL_6686751, EPI_ISL_6686752, EPI_ISL_6686753, EPI_ISL_6686754, EPI_ISL_6686755, EPI_ISL_6686756, EPI_ISL_6686757, EPI_ISL_6686758, EPI_ISL_6686759, EPI_ISL_6686760, EPI_ISL_6686761, EPI_ISL_6686762, EPI_ISL_6686763, EPI_ISL_6686764, EPI_ISL_6686765, EPI_ISL_6686766, EPI_ISL_6686767, EPI_ISL_6686768, EPI_ISL_6686769, EPI_ISL_6686770, EPI_ISL_6686771, EPI_ISL_6686772, EPI_ISL_6686773, EPI_ISL_6686774, EPI_ISL_6686775, EPI_ISL_6686776, EPI_ISL_6686777, EPI_ISL_6686778, EPI_ISL_6686779, EPI_ISL_6686780, EPI_ISL_6686781, EPI_ISL_6686782, EPI_ISL_6686783, EPI_ISL_6686784, EPI_ISL_6686785, EPI_ISL_6686786, EPI_ISL_6686787, EPI_ISL_6686788, EPI_ISL_6686789, EPI_ISL_6686790, EPI_ISL_6686791, EPI_ISL_6686792, EPI_ISL_6686793, EPI_ISL_6686794, EPI_ISL_6686795, EPI_ISL_6686796, EPI_ISL_6686797, EPI_ISL_6686798, EPI_ISL_6686799, EPI_ISL_6686800, EPI_ISL_6686801, EPI_ISL_6686802, EPI_ISL_6686803, EPI_ISL_6686804, EPI_ISL_6686805, EPI_ISL_6686806, EPI_ISL_6686807, EPI_ISL_6686808, EPI_ISL_6686809, EPI_ISL_6686810, EPI_ISL_6686811, EPI_ISL_6686812, EPI_ISL_6686813, EPI_ISL_6686814, EPI_ISL_6686815, EPI_ISL_6686816, EPI_ISL_6686817, EPI_ISL_6686818, EPI_ISL_6686819, EPI_ISL_6686820, EPI_ISL_6686821, EPI_ISL_6686822, EPI_ISL_6686823, EPI_ISL_6686824, EPI_ISL_6686825, EPI_ISL_6686826, EPI_ISL_6686827, EPI_ISL_6686828, EPI_ISL_6686829, EPI_ISL_6686830, EPI_ISL_6686831, EPI_ISL_6686832, EPI_ISL_6686834, EPI_ISL_6686835, EPI_ISL_6686836, EPI_ISL_6686837, EPI_ISL_6686838, EPI_ISL_6686839, EPI_ISL_6686840, EPI_ISL_6686841, EPI_ISL_6686842, EPI_ISL_6686843, EPI_ISL_6686844, EPI_ISL_6686845, EPI_ISL_6686846, EPI_ISL_6686847, EPI_ISL_6686848, EPI_ISL_6686849, EPI_ISL_6686854, EPI_ISL_6686855, EPI_ISL_6686856, EPI_ISL_6686857, EPI_ISL_6686858, EPI_ISL_6686859, EPI_ISL_6686860, EPI_ISL_6686861, EPI_ISL_6686862, EPI_ISL_6686863, EPI_ISL_6686864, EPI_ISL_6686865, EPI_ISL_6686866, EPI_ISL_6686867, EPI_ISL_6686868, EPI_ISL_6686869, EPI_ISL_6686870, EPI_ISL_6686871, EPI_ISL_6686872, EPI_ISL_6686873, EPI_ISL_6686874, EPI_ISL_6686875, EPI_ISL_6686876, EPI_ISL_6686877, EPI_ISL_6686878, EPI_ISL_6686879, EPI_ISL_6686880, EPI_ISL_6686881, EPI_ISL_6686882, EPI_ISL_6686883, EPI_ISL_6686884, EPI_ISL_6686885, EPI_ISL_6686886, EPI_ISL_6686887, EPI_ISL_6686888, EPI_ISL_6686889, EPI_ISL_6686890, EPI_ISL_6686891, EPI_ISL_6686892, EPI_ISL_6686893, EPI_ISL_6686894, EPI_ISL_6686895, EPI_ISL_6686896, EPI_ISL_6686897, EPI_ISL_6686898, EPI_ISL_6686899, EPI_ISL_6686900, EPI_ISL_6686901, EPI_ISL_6686902, EPI_ISL_6686903, EPI_ISL_6686904, EPI_ISL_6686905, EPI_ISL_6686906, EPI_ISL_6686907, EPI_ISL_6686910, EPI_ISL_6686911, EPI_ISL_6686912, EPI_ISL_6686913, EPI_ISL_6686914, EPI_ISL_6686915, EPI_ISL_6686916, EPI_ISL_6686917, EPI_ISL_6686918, EPI_ISL_6686919, EPI_ISL_6686920, EPI_ISL_6686921, EPI_ISL_6686922, EPI_ISL_6686923, EPI_ISL_6686924, EPI_ISL_6686926, EPI_ISL_6686927, EPI_ISL_6686929, EPI_ISL_6686932, EPI_ISL_6686933, EPI_ISL_6686934, EPI_ISL_6686935, EPI_ISL_6686936, EPI_ISL_6686938, EPI_ISL_6686939, EPI_ISL_6686940, EPI_ISL_6686941, EPI_ISL_6686943, EPI_ISL_6686945, EPI_ISL_6686946, EPI_ISL_6686947, EPI_ISL_6686948, EPI_ISL_6686949, EPI_ISL_6686950, EPI_ISL_6686952, EPI_ISL_6686953, EPI_ISL_6686954, EPI_ISL_6686955, EPI_ISL_6686958, EPI_ISL_6686960, EPI_ISL_6686961, EPI_ISL_6686962, EPI_ISL_6686964, EPI_ISL_6686965, EPI_ISL_6686967, EPI_ISL_6686968, EPI_ISL_6686970, EPI_ISL_6686972, EPI_ISL_6686973, EPI_ISL_6686974, EPI_ISL_6686976, EPI_ISL_6686978, EPI_ISL_6686985, EPI_ISL_6686986, EPI_ISL_6686987, EPI_ISL_6686988, EPI_ISL_6686992, EPI_ISL_6686993, EPI_ISL_6686995, EPI_ISL_6686996, EPI_ISL_6686997, EPI_ISL_6686998, EPI_ISL_6686999, EPI_ISL_6687000, EPI_ISL_6687001, EPI_ISL_6687002, EPI_ISL_6687003, EPI_ISL_6687004, EPI_ISL_6687005, EPI_ISL_6687006, EPI_ISL_6687007, EPI_ISL_6687008, EPI_ISL_6687009, EPI_ISL_6687010, EPI_ISL_6687011, EPI_ISL_6687012, EPI_ISL_6687013, EPI_ISL_6687014, EPI_ISL_6687015, EPI_ISL_6687016, EPI_ISL_6687017, EPI_ISL_6687018, EPI_ISL_6687019, EPI_ISL_6687020, EPI_ISL_6687021, EPI_ISL_6687022, EPI_ISL_6687023, EPI_ISL_6687024, EPI_ISL_6687025, EPI_ISL_6687026, EPI_ISL_6687027, EPI_ISL_6687028, EPI_ISL_6687029, EPI_ISL_6687030, EPI_ISL_6687031, EPI_ISL_6687032, EPI_ISL_6687033, EPI_ISL_6687034, EPI_ISL_6687035, EPI_ISL_6687036, EPI_ISL_6687037, EPI_ISL_6687038, EPI_ISL_6687039, EPI_ISL_6687040, EPI_ISL_6687041, EPI_ISL_6687042, EPI_ISL_6687043, EPI_ISL_6687044, EPI_ISL_6687045, EPI_ISL_6687046, EPI_ISL_6687047, EPI_ISL_6687048, EPI_ISL_6687049, EPI_ISL_6687050, EPI_ISL_6687051, EPI_ISL_6687052, EPI_ISL_6687053, EPI_ISL_6687054, EPI_ISL_6687055, EPI_ISL_6687056, EPI_ISL_6687057, EPI_ISL_6687058, EPI_ISL_6687062, EPI_ISL_6687063, EPI_ISL_6687064, EPI_ISL_6687065, EPI_ISL_6687066, EPI_ISL_6687067, EPI_ISL_6687068, EPI_ISL_6687069, EPI_ISL_6687070, EPI_ISL_6687071, EPI_ISL_6687072, EPI_ISL_6687073, EPI_ISL_6687074, EPI_ISL_6687075, EPI_ISL_6687076, EPI_ISL_6687077, EPI_ISL_6687078, EPI_ISL_6687079, EPI_ISL_6687080, EPI_ISL_6687081, EPI_ISL_6687082, EPI_ISL_6687083, EPI_ISL_6687084, EPI_ISL_6687085, EPI_ISL_6687086, EPI_ISL_6687087, EPI_ISL_6687088, EPI_ISL_6687089, EPI_ISL_6687090, EPI_ISL_6687091, EPI_ISL_6687092, EPI_ISL_6687093, EPI_ISL_6687094, EPI_ISL_6687095, EPI_ISL_6687096, EPI_ISL_6687097, EPI_ISL_6687098, EPI_ISL_6687099, EPI_ISL_6687100, EPI_ISL_6687101, EPI_ISL_6687102, EPI_ISL_6687103, EPI_ISL_6687104, EPI_ISL_6687105, EPI_ISL_6687106, EPI_ISL_6687107, EPI_ISL_6687108, EPI_ISL_6687109, EPI_ISL_6687110, EPI_ISL_6687111, EPI_ISL_6687112, EPI_ISL_6687113, EPI_ISL_6687114, EPI_ISL_6687115, EPI_ISL_6687116, EPI_ISL_6687117, EPI_ISL_6687118, EPI_ISL_6687119, EPI_ISL_6687120, EPI_ISL_6687121, EPI_ISL_6687122, EPI_ISL_6687123, EPI_ISL_6687124, EPI_ISL_6687125, EPI_ISL_6687126, EPI_ISL_6687127, EPI_ISL_6687128, EPI_ISL_6687129, EPI_ISL_6687130, EPI_ISL_6687131, EPI_ISL_6687132, EPI_ISL_6687133, EPI_ISL_6687134, EPI_ISL_6687135, EPI_ISL_6687136, EPI_ISL_6687137, EPI_ISL_6687138, EPI_ISL_6687139, EPI_ISL_6687140, EPI_ISL_6687141, EPI_ISL_6687142, EPI_ISL_6687143, EPI_ISL_6687144, EPI_ISL_6687145, EPI_ISL_6687146, EPI_ISL_6687147, EPI_ISL_6687148, EPI_ISL_6687149, EPI_ISL_6687150, EPI_ISL_6687151, EPI_ISL_6687152, EPI_ISL_6687153, EPI_ISL_6687154, EPI_ISL_6687155, EPI_ISL_6687156, EPI_ISL_6687157, EPI_ISL_6687158, EPI_ISL_6687163, EPI_ISL_6687164, EPI_ISL_6687165, EPI_ISL_6687166, EPI_ISL_6687167, EPI_ISL_6687168, EPI_ISL_6687169, EPI_ISL_6687170, EPI_ISL_6687171, EPI_ISL_6687172, EPI_ISL_6687173, EPI_ISL_6687174, EPI_ISL_6687175, EPI_ISL_6687176, EPI_ISL_6687177, EPI_ISL_6687178, EPI_ISL_6687179, EPI_ISL_6687180, EPI_ISL_6687181, EPI_ISL_6687182, EPI_ISL_6687183, EPI_ISL_6687184, EPI_ISL_6687185, EPI_ISL_6687186, EPI_ISL_6687187, EPI_ISL_6687188, EPI_ISL_6687189, EPI_ISL_6687190, EPI_ISL_6687191, EPI_ISL_6687192, EPI_ISL_6687193, EPI_ISL_6687194, EPI_ISL_6687195, EPI_ISL_6687196, EPI_ISL_6687197, EPI_ISL_6687198, EPI_ISL_6687199, EPI_ISL_6687200, EPI_ISL_6687201, EPI_ISL_6687202, EPI_ISL_6687203, EPI_ISL_6687204, EPI_ISL_6687205, EPI_ISL_6687206, EPI_ISL_6687207, EPI_ISL_6687208, EPI_ISL_6687209, EPI_ISL_6687210, EPI_ISL_6687211, EPI_ISL_6687212, EPI_ISL_6687213, EPI_ISL_6687214, EPI_ISL_6687215, EPI_ISL_6687216, EPI_ISL_6687217, EPI_ISL_6687218, EPI_ISL_6687219, EPI_ISL_6687220, EPI_ISL_6687221, EPI_ISL_6687222, EPI_ISL_6687223, EPI_ISL_6687224, EPI_ISL_6687225, EPI_ISL_6687226, EPI_ISL_6687227, EPI_ISL_6687228, EPI_ISL_6687229, EPI_ISL_6687230, EPI_ISL_6687231, EPI_ISL_6687232, EPI_ISL_6687233, EPI_ISL_6687234, EPI_ISL_6687235, EPI_ISL_6687236, EPI_ISL_6687237, EPI_ISL_6687238, EPI_ISL_6687239, EPI_ISL_6687240, EPI_ISL_6687241, EPI_ISL_6687242, EPI_ISL_6687243, EPI_ISL_6687244, EPI_ISL_6687245, EPI_ISL_6687246, EPI_ISL_6687247, EPI_ISL_6687248, EPI_ISL_6687249, EPI_ISL_6687250, EPI_ISL_6687251, EPI_ISL_6687252, EPI_ISL_6687253, EPI_ISL_6687254, EPI_ISL_6687255, EPI_ISL_6687256, EPI_ISL_6687257, EPI_ISL_6687258, EPI_ISL_6687259, EPI_ISL_6687260, EPI_ISL_6687261, EPI_ISL_6687262, EPI_ISL_6687263, EPI_ISL_6687264, EPI_ISL_6687268, EPI_ISL_6687269, EPI_ISL_6687270, EPI_ISL_6687271, EPI_ISL_6687272, EPI_ISL_6687273, EPI_ISL_6687274, EPI_ISL_6687275, EPI_ISL_6687276, EPI_ISL_6687277, EPI_ISL_6687278, EPI_ISL_6687279, EPI_ISL_6687280, EPI_ISL_6687281, EPI_ISL_6687282, EPI_ISL_6687283, EPI_ISL_6687284, EPI_ISL_6687285, EPI_ISL_6687286, EPI_ISL_6687287, EPI_ISL_6687288, EPI_ISL_6687289, EPI_ISL_6687290, EPI_ISL_6687291, EPI_ISL_6687292, EPI_ISL_6687293, EPI_ISL_6687294, EPI_ISL_6687295, EPI_ISL_6687296, EPI_ISL_6687297, EPI_ISL_6687298, EPI_ISL_6687299, EPI_ISL_6687300, EPI_ISL_6687301, EPI_ISL_6687302, EPI_ISL_6687303, EPI_ISL_6687304, EPI_ISL_6687305, EPI_ISL_6687306, EPI_ISL_6687307, EPI_ISL_6687308, EPI_ISL_6687309, EPI_ISL_6687310, EPI_ISL_6687311, EPI_ISL_6687312, EPI_ISL_6687313, EPI_ISL_6687314, EPI_ISL_6687315, EPI_ISL_6687316, EPI_ISL_6687317, EPI_ISL_6687318, EPI_ISL_6687319, EPI_ISL_6687320, EPI_ISL_6687321, EPI_ISL_6687322, EPI_ISL_6687323, EPI_ISL_6687324, EPI_ISL_6687325, EPI_ISL_6687326, EPI_ISL_6687327, EPI_ISL_6687328, EPI_ISL_6687329, EPI_ISL_6687330, EPI_ISL_6687331, EPI_ISL_6687332, EPI_ISL_6687333, EPI_ISL_6687334, EPI_ISL_6687335, EPI_ISL_6687336, EPI_ISL_6687337, EPI_ISL_6687338, EPI_ISL_6687339, EPI_ISL_6687340, EPI_ISL_6687341, EPI_ISL_6687342, EPI_ISL_6687343, EPI_ISL_6687344, EPI_ISL_6687345, EPI_ISL_6687346, EPI_ISL_6687347, EPI_ISL_6687348, EPI_ISL_6687349, EPI_ISL_6687350, EPI_ISL_6687351, EPI_ISL_6687352, EPI_ISL_6687353, EPI_ISL_6687354, EPI_ISL_6687355, EPI_ISL_6687356, EPI_ISL_6687357, EPI_ISL_6687358, EPI_ISL_6687359, EPI_ISL_6687360, EPI_ISL_6687361, EPI_ISL_6687362, EPI_ISL_6687363, EPI_ISL_6687364, EPI_ISL_6687365, EPI_ISL_6687366, EPI_ISL_6687367, EPI_ISL_6687368, EPI_ISL_6687372, EPI_ISL_6687373, EPI_ISL_6687374, EPI_ISL_6687375, EPI_ISL_6687376, EPI_ISL_6687377, EPI_ISL_6687378, EPI_ISL_6687379, EPI_ISL_6687380, EPI_ISL_6687381, EPI_ISL_6687382, EPI_ISL_6687383, EPI_ISL_6687384, EPI_ISL_6687385, EPI_ISL_6687387, EPI_ISL_6687388, EPI_ISL_6687389, EPI_ISL_6687390, EPI_ISL_6687391, EPI_ISL_6687392, EPI_ISL_6687393, EPI_ISL_6687395, EPI_ISL_6687396, EPI_ISL_6687397, EPI_ISL_6687398, EPI_ISL_6687400, EPI_ISL_6687401, EPI_ISL_6687402, EPI_ISL_6687403, EPI_ISL_6687404, EPI_ISL_6687405, EPI_ISL_6687406, EPI_ISL_6687407, EPI_ISL_6687409, EPI_ISL_6687410, EPI_ISL_6687411, EPI_ISL_6687412, EPI_ISL_6687413, EPI_ISL_6687414, EPI_ISL_6687415, EPI_ISL_6687416, EPI_ISL_6687417, EPI_ISL_6687418, EPI_ISL_6687419, EPI_ISL_6687420, EPI_ISL_6687421, EPI_ISL_6687422, EPI_ISL_6687423, EPI_ISL_6687424, EPI_ISL_6687425, EPI_ISL_6687426, EPI_ISL_6687427, EPI_ISL_6687428, EPI_ISL_6687429, EPI_ISL_6687430, EPI_ISL_6687431, EPI_ISL_6687432, EPI_ISL_6687433, EPI_ISL_6687434, EPI_ISL_6687435, EPI_ISL_6687436, EPI_ISL_6687437, EPI_ISL_6687438, EPI_ISL_6687439, EPI_ISL_6687440, EPI_ISL_6687441, EPI_ISL_6687442, EPI_ISL_6687443, EPI_ISL_6687444, EPI_ISL_6687445, EPI_ISL_6687446, EPI_ISL_6687447, EPI_ISL_6687448, EPI_ISL_6687449, EPI_ISL_6687450, EPI_ISL_6687451, EPI_ISL_6687452, EPI_ISL_6687453, EPI_ISL_6687454, EPI_ISL_6687456, EPI_ISL_6687458, EPI_ISL_6687459, EPI_ISL_6687460, EPI_ISL_6687461, EPI_ISL_6687462, EPI_ISL_6687463, EPI_ISL_6687464, EPI_ISL_6687465, EPI_ISL_6687466, EPI_ISL_6687467, EPI_ISL_6687468, EPI_ISL_6687469, EPI_ISL_6687470, EPI_ISL_6687471, EPI_ISL_6687472, EPI_ISL_6687474, EPI_ISL_6687475, EPI_ISL_6687477, EPI_ISL_6687478, EPI_ISL_6687479, EPI_ISL_6687480, EPI_ISL_6687481, EPI_ISL_6687482, EPI_ISL_6687484, EPI_ISL_6687485, EPI_ISL_6687486, EPI_ISL_6687487, EPI_ISL_6687488, EPI_ISL_6687490, EPI_ISL_6687491, EPI_ISL_6687492, EPI_ISL_6687493, EPI_ISL_6687494, EPI_ISL_6687495, EPI_ISL_6687496, EPI_ISL_6687498, EPI_ISL_6687499, EPI_ISL_6687500, EPI_ISL_6687501, EPI_ISL_6687502, EPI_ISL_6687503, EPI_ISL_6687504, EPI_ISL_6687505, EPI_ISL_6687506, EPI_ISL_6687507, EPI_ISL_6687508, EPI_ISL_6687509, EPI_ISL_6687510, EPI_ISL_6687511, EPI_ISL_6687512, EPI_ISL_6687513, EPI_ISL_6687514, EPI_ISL_6687515, EPI_ISL_6687516, EPI_ISL_6687517, EPI_ISL_6687518, EPI_ISL_6687519, EPI_ISL_6687520, EPI_ISL_6687521, EPI_ISL_6687522, EPI_ISL_6687523, EPI_ISL_6687524, EPI_ISL_6687525, EPI_ISL_6687526, EPI_ISL_6687527, EPI_ISL_6687528, EPI_ISL_6687529, EPI_ISL_6687530, EPI_ISL_6687531, EPI_ISL_6687532, EPI_ISL_6687533, EPI_ISL_6687534, EPI_ISL_6687535, EPI_ISL_6687536, EPI_ISL_6687537, EPI_ISL_6687538, EPI_ISL_6687539, EPI_ISL_6687540, EPI_ISL_6687541, EPI_ISL_6687542, EPI_ISL_6687543, EPI_ISL_6687544, EPI_ISL_6687545, EPI_ISL_6687546, EPI_ISL_6687547, EPI_ISL_6687548, EPI_ISL_6687549, EPI_ISL_6687550, EPI_ISL_6687552, EPI_ISL_6687553, EPI_ISL_6687554, EPI_ISL_6687555, EPI_ISL_6687556, EPI_ISL_6687557, EPI_ISL_6687558, EPI_ISL_6687559, EPI_ISL_6687560, EPI_ISL_6687561, EPI_ISL_6687562, EPI_ISL_6687563, EPI_ISL_6687564, EPI_ISL_6687566, EPI_ISL_6687567, EPI_ISL_6687568, EPI_ISL_6687569, EPI_ISL_6687570, EPI_ISL_6687575, EPI_ISL_6687576, EPI_ISL_6687577, EPI_ISL_6687578, EPI_ISL_6687580, EPI_ISL_6687581, EPI_ISL_6687582, EPI_ISL_6687583, EPI_ISL_6687584, EPI_ISL_6687585, EPI_ISL_6687586, EPI_ISL_6687587, EPI_ISL_6687588, EPI_ISL_6687589, EPI_ISL_6687590, EPI_ISL_6687591, EPI_ISL_6687592, EPI_ISL_6687593, EPI_ISL_6687594, EPI_ISL_6687595, EPI_ISL_6687596, EPI_ISL_6687597, EPI_ISL_6687598, EPI_ISL_6687599, EPI_ISL_6687600, EPI_ISL_6687602, EPI_ISL_6687603, EPI_ISL_6687604, EPI_ISL_6687605, EPI_ISL_6687606, EPI_ISL_6687607, EPI_ISL_6687610, EPI_ISL_6687611, EPI_ISL_6687612, EPI_ISL_6687613, EPI_ISL_6687614, EPI_ISL_6687615, EPI_ISL_6687617, EPI_ISL_6687618, EPI_ISL_6687619, EPI_ISL_6687620, EPI_ISL_6687621, EPI_ISL_6687622, EPI_ISL_6687624, EPI_ISL_6687625, EPI_ISL_6687626, EPI_ISL_6687627, EPI_ISL_6687628, EPI_ISL_6687629, EPI_ISL_6687630, EPI_ISL_6687631, EPI_ISL_6687632, EPI_ISL_6687633, EPI_ISL_6687634, EPI_ISL_6687635, EPI_ISL_6687636, EPI_ISL_6687637, EPI_ISL_6687638, EPI_ISL_6687639, EPI_ISL_6687640, EPI_ISL_6687641, EPI_ISL_6687642, EPI_ISL_6687643, EPI_ISL_6687644, EPI_ISL_6687645, EPI_ISL_6687646, EPI_ISL_6687648, EPI_ISL_6687649, EPI_ISL_6687650, EPI_ISL_6687652, EPI_ISL_6687653, EPI_ISL_6687656, EPI_ISL_6687657, EPI_ISL_6687658, EPI_ISL_6687659, EPI_ISL_6687660, EPI_ISL_6687661, EPI_ISL_6687662, EPI_ISL_6687663, EPI_ISL_6687664, EPI_ISL_6687665, EPI_ISL_6687666, EPI_ISL_6687667, EPI_ISL_6687668, EPI_ISL_6687669, EPI_ISL_6687670, EPI_ISL_6687671, EPI_ISL_6687673, EPI_ISL_6687674, EPI_ISL_6687676, EPI_ISL_6687677, EPI_ISL_6687678, EPI_ISL_6687681, EPI_ISL_6687682, EPI_ISL_6687683, EPI_ISL_6687684, EPI_ISL_6687685, EPI_ISL_6687686, EPI_ISL_6687687, EPI_ISL_6687689, EPI_ISL_6687690, EPI_ISL_6687691, EPI_ISL_6687692, EPI_ISL_6687693, EPI_ISL_6687694, EPI_ISL_6687695, EPI_ISL_6687696, EPI_ISL_6687697, EPI_ISL_6687698, EPI_ISL_6687699, EPI_ISL_6687700, EPI_ISL_6687702, EPI_ISL_6687703, EPI_ISL_6687704, EPI_ISL_6687705, EPI_ISL_6687706, EPI_ISL_6687707, EPI_ISL_6687708, EPI_ISL_6687709, EPI_ISL_6687710, EPI_ISL_6687711, EPI_ISL_6687712, EPI_ISL_6687713, EPI_ISL_6687714, EPI_ISL_6687715, EPI_ISL_6687716, EPI_ISL_6687717, EPI_ISL_6687718, EPI_ISL_6687719, EPI_ISL_6687720, EPI_ISL_6687721, EPI_ISL_6687722, EPI_ISL_6687723, EPI_ISL_6687724, EPI_ISL_6687725, EPI_ISL_6687726, EPI_ISL_6687727, EPI_ISL_6687728, EPI_ISL_6687729, EPI_ISL_6687730, EPI_ISL_6687731, EPI_ISL_6687732, EPI_ISL_6687733, EPI_ISL_6687734, EPI_ISL_6687735, EPI_ISL_6687736, EPI_ISL_6687737, EPI_ISL_6687738, EPI_ISL_6687739, EPI_ISL_6687741, EPI_ISL_6687742, EPI_ISL_6687744, EPI_ISL_6687745, EPI_ISL_6687746, EPI_ISL_6687747, EPI_ISL_6687749, EPI_ISL_6687756, EPI_ISL_6687757, EPI_ISL_6687765, EPI_ISL_6687766, EPI_ISL_6687772, EPI_ISL_6687774, EPI_ISL_6687775, EPI_ISL_6687782, EPI_ISL_6687783, EPI_ISL_6687789, EPI_ISL_6687790, EPI_ISL_6687796, EPI_ISL_6687797, EPI_ISL_6687800, EPI_ISL_6687801, EPI_ISL_6687808, EPI_ISL_6687809, EPI_ISL_6687813, EPI_ISL_6687815, EPI_ISL_6687816, EPI_ISL_6687827, EPI_ISL_6687841, EPI_ISL_6687843, EPI_ISL_6687844, EPI_ISL_6687857, EPI_ISL_6687859, EPI_ISL_6687867, EPI_ISL_6687877, EPI_ISL_6687878, EPI_ISL_6687886, EPI_ISL_6687894, EPI_ISL_6687896, EPI_ISL_6687897, EPI_ISL_6687907, EPI_ISL_6687908, EPI_ISL_6687912, EPI_ISL_6687913, EPI_ISL_6687918, EPI_ISL_6687926, EPI_ISL_6687927, EPI_ISL_6687928, EPI_ISL_6687931, EPI_ISL_6687932, EPI_ISL_6687937, EPI_ISL_6687942, EPI_ISL_6687943, EPI_ISL_6687947, EPI_ISL_6687949, EPI_ISL_6687953, EPI_ISL_6687971, EPI_ISL_6687987, EPI_ISL_6687998, EPI_ISL_6688001, EPI_ISL_6688006, EPI_ISL_6688016, EPI_ISL_6688022, EPI_ISL_6688024, EPI_ISL_6688028, EPI_ISL_6688033, EPI_ISL_6688034, EPI_ISL_6688038, EPI_ISL_6688042, EPI_ISL_6688045, EPI_ISL_6688046, EPI_ISL_6688050, EPI_ISL_6688055, EPI_ISL_6688056, EPI_ISL_6688061, EPI_ISL_6688062, EPI_ISL_6688069, EPI_ISL_6688070, EPI_ISL_6688074, EPI_ISL_6688082, EPI_ISL_6688092, EPI_ISL_6688093, EPI_ISL_6688103, EPI_ISL_6688104, EPI_ISL_6688109, EPI_ISL_6688117, EPI_ISL_6688126, EPI_ISL_6688132, EPI_ISL_6688134, EPI_ISL_6688137, EPI_ISL_6688138, EPI_ISL_6688140, EPI_ISL_6688142, EPI_ISL_6688147, EPI_ISL_6688157, EPI_ISL_6688166, EPI_ISL_6688175, EPI_ISL_6688179, EPI_ISL_6688180, EPI_ISL_6688186, EPI_ISL_6688197, EPI_ISL_6688198, EPI_ISL_6688204, EPI_ISL_6688205, EPI_ISL_6688213, EPI_ISL_6688216, EPI_ISL_6688217, EPI_ISL_6688227, EPI_ISL_6688228, EPI_ISL_6688244, EPI_ISL_6688249, EPI_ISL_6688258, EPI_ISL_6688259, EPI_ISL_6688264, EPI_ISL_6688268, EPI_ISL_6688278, EPI_ISL_6688290, EPI_ISL_6688296, EPI_ISL_6688297, EPI_ISL_6688305, EPI_ISL_6688311, EPI_ISL_6688312, EPI_ISL_6688319, EPI_ISL_6688332, EPI_ISL_6688333, EPI_ISL_6688337
Sharp HealthCare Laboratory	Andersen lab at Scripps Research	SEARCH Alliance San Diego with Aaron Harding et al	EPI_ISL_1081373, EPI_ISL_1081374, EPI_ISL_1081375, EPI_ISL_1081376, EPI_ISL_1081377, EPI_ISL_1081378, EPI_ISL_1081379, EPI_ISL_1081380, EPI_ISL_1081381, EPI_ISL_1081382, EPI_ISL_1081383, EPI_ISL_1081384, EPI_ISL_1081385, EPI_ISL_1081386, EPI_ISL_1081387, EPI_ISL_1081388, EPI_ISL_1081389, EPI_ISL_1081390, EPI_ISL_1081391, EPI_ISL_1081392, EPI_ISL_1081393, EPI_ISL_1081394, EPI_ISL_1081395, EPI_ISL_1081396, EPI_ISL_1081397, EPI_ISL_1081398, EPI_ISL_1081399, EPI_ISL_1081400, EPI_ISL_1081401, EPI_ISL_1081402, EPI_ISL_1081403, EPI_ISL_1081404, EPI_ISL_1081405, EPI_ISL_1081406, EPI_ISL_1081407, EPI_ISL_1081408, EPI_ISL_1081409, EPI_ISL_1081410, EPI_ISL_1081411, EPI_ISL_1081412, EPI_ISL_1081413, EPI_ISL_1081414, EPI_ISL_1081415, EPI_ISL_1081416, EPI_ISL_1081417, EPI_ISL_1081418, EPI_ISL_1081419, EPI_ISL_1081420, EPI_ISL_1081421, EPI_ISL_1081422, EPI_ISL_1081496, EPI_ISL_1081497, EPI_ISL_1081498, EPI_ISL_1081499, EPI_ISL_1081500, EPI_ISL_1081501, EPI_ISL_1081502, EPI_ISL_1081503, EPI_ISL_1081504, EPI_ISL_1081505, EPI_ISL_1081506, EPI_ISL_1081507, EPI_ISL_1081508, EPI_ISL_1081509, EPI_ISL_1081510, EPI_ISL_1081511, EPI_ISL_1081512, EPI_ISL_1081513, EPI_ISL_1081514, EPI_ISL_1081515, EPI_ISL_1081516, EPI_ISL_1081517, EPI_ISL_1081518, EPI_ISL_1081519, EPI_ISL_1081520, EPI_ISL_1081521, EPI_ISL_1081522, EPI_ISL_1081523, EPI_ISL_1081524, EPI_ISL_1081525, EPI_ISL_1081526, EPI_ISL_1081527, EPI_ISL_1081528, EPI_ISL_1081529, EPI_ISL_1081530, EPI_ISL_1081531, EPI_ISL_1081532, EPI_ISL_1081533, EPI_ISL_1081534, EPI_ISL_1081535, EPI_ISL_1081536, EPI_ISL_1081537, EPI_ISL_1081538, EPI_ISL_1081539, EPI_ISL_1081540, EPI_ISL_1081541, EPI_ISL_1081542, EPI_ISL_1081543, EPI_ISL_1081544, EPI_ISL_1081545, EPI_ISL_1081546, EPI_ISL_1081547, EPI_ISL_1081548, EPI_ISL_1081549, EPI_ISL_1081568, EPI_ISL_1081569, EPI_ISL_1081570, EPI_ISL_1185891, EPI_ISL_1185892, EPI_ISL_1185893, EPI_ISL_1185894, EPI_ISL_1185895, EPI_ISL_1185896, EPI_ISL_1185897, EPI_ISL_1185898, EPI_ISL_1185899, EPI_ISL_1185900, EPI_ISL_1185901, EPI_ISL_1185902, EPI_ISL_1185903, EPI_ISL_1185904, EPI_ISL_1185905, EPI_ISL_1185906, EPI_ISL_1185907, EPI_ISL_1185908, EPI_ISL_1185909, EPI_ISL_1185910, EPI_ISL_1185911, EPI_ISL_1185912, EPI_ISL_1185913, EPI_ISL_1185914, EPI_ISL_1185915, EPI_ISL_1185916, EPI_ISL_1185917, EPI_ISL_1185918, EPI_ISL_1185919, EPI_ISL_1185920, EPI_ISL_1185921, EPI_ISL_1185922, EPI_ISL_1185923, EPI_ISL_1185924, EPI_ISL_1185925, EPI_ISL_1185926, EPI_ISL_1185927, EPI_ISL_1185928, EPI_ISL_1185929, EPI_ISL_1185930, EPI_ISL_1185931, EPI_ISL_1185932, EPI_ISL_1185933, EPI_ISL_1185934, EPI_ISL_1185935, EPI_ISL_1185936, EPI_ISL_1185937, EPI_ISL_1185938, EPI_ISL_1185939, EPI_ISL_1185940, EPI_ISL_1185941, EPI_ISL_1185942, EPI_ISL_1185943, EPI_ISL_1185944, EPI_ISL_1185945, EPI_ISL_1185946, EPI_ISL_1185947, EPI_ISL_1185948, EPI_ISL_1185949, EPI_ISL_1185950, EPI_ISL_1185951, EPI_ISL_1185952, EPI_ISL_1185953, EPI_ISL_1185954, EPI_ISL_1185955, EPI_ISL_1185956, EPI_ISL_1185957, EPI_ISL_1185958, EPI_ISL_1185959, EPI_ISL_1295646, EPI_ISL_1295647, EPI_ISL_1295648, EPI_ISL_1295649, EPI_ISL_1295650, EPI_ISL_1295651, EPI_ISL_1295652, EPI_ISL_1295653, EPI_ISL_1295654, EPI_ISL_1295655, EPI_ISL_1295656, EPI_ISL_1295657, EPI_ISL_1295658, EPI_ISL_1295659, EPI_ISL_1295660, EPI_ISL_1295661, EPI_ISL_1295662, EPI_ISL_1295663, EPI_ISL_1295664, EPI_ISL_1295665, EPI_ISL_1295666, EPI_ISL_1295667, EPI_ISL_1295668, EPI_ISL_1295669, EPI_ISL_1295670, EPI_ISL_1295671, EPI_ISL_1295672, EPI_ISL_1295673, EPI_ISL_1295674, EPI_ISL_1295675, EPI_ISL_1295676, EPI_ISL_1295677, EPI_ISL_1295678, EPI_ISL_1295679, EPI_ISL_1295680, EPI_ISL_1295681, EPI_ISL_1295682, EPI_ISL_1295683, EPI_ISL_1295684, EPI_ISL_1295685, EPI_ISL_1295686, EPI_ISL_1295687, EPI_ISL_1295688, EPI_ISL_1295689, EPI_ISL_1295690, EPI_ISL_1295691, EPI_ISL_1295692, EPI_ISL_1295693, EPI_ISL_1295694, EPI_ISL_1295695, EPI_ISL_1295696, EPI_ISL_1295697, EPI_ISL_1295698, EPI_ISL_1295699, EPI_ISL_1295700, EPI_ISL_1295701, EPI_ISL_1295702, EPI_ISL_1295703, EPI_ISL_1295704, EPI_ISL_1295705, EPI_ISL_1295706, EPI_ISL_1295707, EPI_ISL_1295708, EPI_ISL_1295709, EPI_ISL_1295710, EPI_ISL_1295711, EPI_ISL_1295712, EPI_ISL_1295713, EPI_ISL_1295714, EPI_ISL_1295715, EPI_ISL_1295716, EPI_ISL_1295717, EPI_ISL_1295718, EPI_ISL_1295719, EPI_ISL_1295720, EPI_ISL_1295721, EPI_ISL_1295722, EPI_ISL_1295723, EPI_ISL_1295724, EPI_ISL_1295725, EPI_ISL_1295726, EPI_ISL_1295727, EPI_ISL_1295728, EPI_ISL_1295729, EPI_ISL_1295730, EPI_ISL_1295731, EPI_ISL_1295732, EPI_ISL_1295733, EPI_ISL_1295734, EPI_ISL_1295735, EPI_ISL_1295736, EPI_ISL_1295737, EPI_ISL_1295738, EPI_ISL_1295739, EPI_ISL_1295740, EPI_ISL_1295741, EPI_ISL_1295742, EPI_ISL_1295743, EPI_ISL_1295744, EPI_ISL_1295745, EPI_ISL_1295746, EPI_ISL_1295747, EPI_ISL_1295748, EPI_ISL_1295749, EPI_ISL_1295750, EPI_ISL_1295751, EPI_ISL_1295752, EPI_ISL_1295753, EPI_ISL_1295754, EPI_ISL_1295755, EPI_ISL_1295756, EPI_ISL_1295757, EPI_ISL_1295758, EPI_ISL_1295759, EPI_ISL_1295760, EPI_ISL_1295761, EPI_ISL_1295762, EPI_ISL_1295763, EPI_ISL_1295764, EPI_ISL_1295765, EPI_ISL_1295766, EPI_ISL_1295767, EPI_ISL_1295768, EPI_ISL_1295769, EPI_ISL_1295770, EPI_ISL_1295771, EPI_ISL_1295772, EPI_ISL_1295773, EPI_ISL_1295774, EPI_ISL_1295775, EPI_ISL_1295776, EPI_ISL_1295777, EPI_ISL_1295778, EPI_ISL_1295779, EPI_ISL_1295780, EPI_ISL_1295781, EPI_ISL_1295782, EPI_ISL_1295783, EPI_ISL_1295784, EPI_ISL_1295785, EPI_ISL_1295786, EPI_ISL_1295787, EPI_ISL_1295788, EPI_ISL_1295789, EPI_ISL_1295790, EPI_ISL_1295791, EPI_ISL_1295792, EPI_ISL_1295793, EPI_ISL_1295794, EPI_ISL_1295795, EPI_ISL_1295818, EPI_ISL_1295819, EPI_ISL_1295820, EPI_ISL_1295821, EPI_ISL_1295822, EPI_ISL_1295823, EPI_ISL_1295824, EPI_ISL_1295825, EPI_ISL_1295826, EPI_ISL_1295827, EPI_ISL_1295828, EPI_ISL_1295829, EPI_ISL_1295830, EPI_ISL_1295831, EPI_ISL_1295832, EPI_ISL_1295833, EPI_ISL_1295834, EPI_ISL_1295835, EPI_ISL_1295836, EPI_ISL_1295837, EPI_ISL_1295838, EPI_ISL_1295839, EPI_ISL_1295840, EPI_ISL_1295841, EPI_ISL_1295842, EPI_ISL_1295843, EPI_ISL_1295844, EPI_ISL_1295845, EPI_ISL_1295846, EPI_ISL_1295847, EPI_ISL_1295848, EPI_ISL_1295849, EPI_ISL_1295850, EPI_ISL_1295851, EPI_ISL_1295852, EPI_ISL_1295853, EPI_ISL_1295854, EPI_ISL_1295855, EPI_ISL_1295856, EPI_ISL_1295857, EPI_ISL_1295858, EPI_ISL_1295859, EPI_ISL_1295860, EPI_ISL_1295861, EPI_ISL_1295862, EPI_ISL_1295863, EPI_ISL_1295864, EPI_ISL_1295865, EPI_ISL_1295866, EPI_ISL_1295867, EPI_ISL_1295868, EPI_ISL_1295869, EPI_ISL_1295870, EPI_ISL_1295871, EPI_ISL_1295872, EPI_ISL_1295873, EPI_ISL_1295874, EPI_ISL_1295875, EPI_ISL_1295876, EPI_ISL_1295877, EPI_ISL_1295878, EPI_ISL_1295879, EPI_ISL_1295880, EPI_ISL_1295881, EPI_ISL_1295882, EPI_ISL_1295883, EPI_ISL_1295884, EPI_ISL_1295885, EPI_ISL_1295886, EPI_ISL_1295887, EPI_ISL_1295888, EPI_ISL_1295889, EPI_ISL_1295890, EPI_ISL_1295891, EPI_ISL_1295892, EPI_ISL_1295893, EPI_ISL_1295894, EPI_ISL_1295895, EPI_ISL_1295896, EPI_ISL_1295897, EPI_ISL_1295898, EPI_ISL_1295899, EPI_ISL_1295900, EPI_ISL_1366276, EPI_ISL_1366277, EPI_ISL_1366279, EPI_ISL_1366280, EPI_ISL_1366281, EPI_ISL_1366283, EPI_ISL_1366284, EPI_ISL_1366286, EPI_ISL_1366287, EPI_ISL_1366288, EPI_ISL_1366289, EPI_ISL_1366290, EPI_ISL_1366291, EPI_ISL_1366292, EPI_ISL_1366293, EPI_ISL_1366294, EPI_ISL_1366295, EPI_ISL_1366296, EPI_ISL_1366298, EPI_ISL_1366299, EPI_ISL_1366300, EPI_ISL_1366301, EPI_ISL_1366302, EPI_ISL_1366303, EPI_ISL_1366304, EPI_ISL_1366305, EPI_ISL_1366306, EPI_ISL_1366307, EPI_ISL_1366308, EPI_ISL_1366309, EPI_ISL_1366310, EPI_ISL_1366311, EPI_ISL_1366312, EPI_ISL_1366313, EPI_ISL_1366314, EPI_ISL_1366315, EPI_ISL_1366316, EPI_ISL_1366317, EPI_ISL_1366319, EPI_ISL_1366321, EPI_ISL_1366323, EPI_ISL_1366324, EPI_ISL_1366325, EPI_ISL_1366335, EPI_ISL_1366336, EPI_ISL_1366337, EPI_ISL_1366338, EPI_ISL_1366339, EPI_ISL_1366340, EPI_ISL_1366341, EPI_ISL_1366342, EPI_ISL_1366343, EPI_ISL_1366344, EPI_ISL_1366345, EPI_ISL_1366346, EPI_ISL_1366347, EPI_ISL_1366348, EPI_ISL_1366349, EPI_ISL_1366350, EPI_ISL_1366351, EPI_ISL_1366352, EPI_ISL_1366353, EPI_ISL_1366354, EPI_ISL_1366355, EPI_ISL_1366356, EPI_ISL_1366357, EPI_ISL_1366358, EPI_ISL_1366359, EPI_ISL_1366360, EPI_ISL_1366361, EPI_ISL_1366362, EPI_ISL_1366363, EPI_ISL_1366364, EPI_ISL_1366365, EPI_ISL_1366366, EPI_ISL_1366367, EPI_ISL_1366368, EPI_ISL_1366369, EPI_ISL_1366370, EPI_ISL_1366371, EPI_ISL_1366372, EPI_ISL_1366373, EPI_ISL_1366374, EPI_ISL_1366375, EPI_ISL_1366376, EPI_ISL_1366424, EPI_ISL_1366425, EPI_ISL_1366426, EPI_ISL_1366427, EPI_ISL_1366428, EPI_ISL_1366429, EPI_ISL_1366430, EPI_ISL_1366431, EPI_ISL_1366432, EPI_ISL_1366433, EPI_ISL_1366434, EPI_ISL_1366435, EPI_ISL_1366436, EPI_ISL_1366437, EPI_ISL_1366438, EPI_ISL_1366439, EPI_ISL_1366440, EPI_ISL_1366441, EPI_ISL_1366442, EPI_ISL_1366443, EPI_ISL_1366444, EPI_ISL_1366445, EPI_ISL_1366446, EPI_ISL_1366447, EPI_ISL_1366448, EPI_ISL_1366449, EPI_ISL_1366450, EPI_ISL_1366451, EPI_ISL_1366452, EPI_ISL_1366453, EPI_ISL_1366454, EPI_ISL_1366455, EPI_ISL_1366456, EPI_ISL_1366457, EPI_ISL_1366458, EPI_ISL_1366459, EPI_ISL_1366460, EPI_ISL_1366461, EPI_ISL_1366462, EPI_ISL_1366463, EPI_ISL_1366464, EPI_ISL_1366465, EPI_ISL_1366466, EPI_ISL_1366467, EPI_ISL_1366468, EPI_ISL_1366469, EPI_ISL_1366470, EPI_ISL_1366471, EPI_ISL_1366472, EPI_ISL_1366473, EPI_ISL_1366474, EPI_ISL_1366475, EPI_ISL_1366476, EPI_ISL_1366477, EPI_ISL_1366478, EPI_ISL_1366479, EPI_ISL_1366480, EPI_ISL_1366481, EPI_ISL_1366482, EPI_ISL_1366483, EPI_ISL_1366484, EPI_ISL_1366485, EPI_ISL_1366486, EPI_ISL_1366487, EPI_ISL_1366488, EPI_ISL_1366489, EPI_ISL_1366490, EPI_ISL_1366491, EPI_ISL_1366492, EPI_ISL_1366493, EPI_ISL_1366494, EPI_ISL_1366495, EPI_ISL_1366496, EPI_ISL_1468829, EPI_ISL_1468830, EPI_ISL_1468831, EPI_ISL_1468833, EPI_ISL_1468834, EPI_ISL_1468835, EPI_ISL_1468836, EPI_ISL_1468838, EPI_ISL_1468840, EPI_ISL_1468845, EPI_ISL_1468846, EPI_ISL_1468848, EPI_ISL_1468850, EPI_ISL_1468851, EPI_ISL_1468852, EPI_ISL_1468853, EPI_ISL_1468855, EPI_ISL_1468856, EPI_ISL_1468857, EPI_ISL_1468858, EPI_ISL_1468859, EPI_ISL_1468860, EPI_ISL_1468861, EPI_ISL_1468862, EPI_ISL_1468863, EPI_ISL_1468864, EPI_ISL_1468865, EPI_ISL_1468866, EPI_ISL_1468867, EPI_ISL_1468868, EPI_ISL_1468869, EPI_ISL_1468870, EPI_ISL_1468871, EPI_ISL_1468872, EPI_ISL_1468873, EPI_ISL_1468889, EPI_ISL_1468890, EPI_ISL_1468891, EPI_ISL_1468892, EPI_ISL_1468893, EPI_ISL_1468894, EPI_ISL_1468895, EPI_ISL_1468896, EPI_ISL_1468897, EPI_ISL_1468898, EPI_ISL_1468899, EPI_ISL_1468900, EPI_ISL_1468901, EPI_ISL_1468902, EPI_ISL_1468903, EPI_ISL_1468904, EPI_ISL_1468905, EPI_ISL_1468910, EPI_ISL_1468911, EPI_ISL_1468912, EPI_ISL_1468913, EPI_ISL_1468917, EPI_ISL_1468918, EPI_ISL_1468919, EPI_ISL_1468920, EPI_ISL_1468921, EPI_ISL_1468952, EPI_ISL_1468954, EPI_ISL_1468957, EPI_ISL_1468958, EPI_ISL_1468960, EPI_ISL_1468961, EPI_ISL_1468962, EPI_ISL_1468963, EPI_ISL_1468964, EPI_ISL_1468965, EPI_ISL_1468966, EPI_ISL_1468967, EPI_ISL_1468968, EPI_ISL_1468969, EPI_ISL_1468970, EPI_ISL_1468971, EPI_ISL_1468972, EPI_ISL_1468973, EPI_ISL_1468974, EPI_ISL_1468975, EPI_ISL_1468976, EPI_ISL_1468977, EPI_ISL_1468978, EPI_ISL_1469061, EPI_ISL_1469062, EPI_ISL_1469063, EPI_ISL_1469064, EPI_ISL_1469065, EPI_ISL_1469066, EPI_ISL_1469067, EPI_ISL_1469068, EPI_ISL_1469069, EPI_ISL_1469070, EPI_ISL_1469071, EPI_ISL_1469072, EPI_ISL_1469073, EPI_ISL_1469074, EPI_ISL_1469075, EPI_ISL_1469076, EPI_ISL_1469077, EPI_ISL_1469078, EPI_ISL_1469079, EPI_ISL_1469080, EPI_ISL_1469081, EPI_ISL_1469082, EPI_ISL_1469083, EPI_ISL_1469084, EPI_ISL_1469085, EPI_ISL_1469086, EPI_ISL_1469087, EPI_ISL_1531777, EPI_ISL_1531778, EPI_ISL_1531779, EPI_ISL_1531780, EPI_ISL_1531781, EPI_ISL_1531782, EPI_ISL_1531783, EPI_ISL_1531784, EPI_ISL_1531785, EPI_ISL_1531786, EPI_ISL_1531787, EPI_ISL_1531788, EPI_ISL_1531789, EPI_ISL_1531790, EPI_ISL_1531791, EPI_ISL_1531792, EPI_ISL_1531793, EPI_ISL_1531794, EPI_ISL_1531795, EPI_ISL_1531796, EPI_ISL_1531797, EPI_ISL_1531798, EPI_ISL_1531799, EPI_ISL_1531800, EPI_ISL_1531801, EPI_ISL_1531802, EPI_ISL_1531803, EPI_ISL_1531804, EPI_ISL_1531805, EPI_ISL_1531806, EPI_ISL_1794685, EPI_ISL_1794686, EPI_ISL_1794687, EPI_ISL_1794688, EPI_ISL_1794689, EPI_ISL_1794690, EPI_ISL_1794691, EPI_ISL_1794692, EPI_ISL_1794693, EPI_ISL_1794694, EPI_ISL_1794695, EPI_ISL_1794696, EPI_ISL_1794697, EPI_ISL_1794698, EPI_ISL_1794699, EPI_ISL_1794700, EPI_ISL_1794701, EPI_ISL_1794702, EPI_ISL_1794703, EPI_ISL_1794704, EPI_ISL_1794705, EPI_ISL_1794706, EPI_ISL_1794707, EPI_ISL_1794708, EPI_ISL_1794709, EPI_ISL_1794710, EPI_ISL_1794711, EPI_ISL_1794712, EPI_ISL_1794713, EPI_ISL_1794714, EPI_ISL_1794715, EPI_ISL_1794716, EPI_ISL_1794717, EPI_ISL_1794718, EPI_ISL_1794719, EPI_ISL_1794720, EPI_ISL_1794742, EPI_ISL_1794743, EPI_ISL_1794744, EPI_ISL_1794745, EPI_ISL_1794746, EPI_ISL_1794747, EPI_ISL_1794748, EPI_ISL_1794749, EPI_ISL_1794750, EPI_ISL_1794751, EPI_ISL_1794752, EPI_ISL_1794753, EPI_ISL_1794754, EPI_ISL_1794755, EPI_ISL_1794756, EPI_ISL_1794757, EPI_ISL_1794758, EPI_ISL_1794759, EPI_ISL_1794760, EPI_ISL_1794761, EPI_ISL_1794762, EPI_ISL_1794763, EPI_ISL_1794764, EPI_ISL_1794765, EPI_ISL_1794766, EPI_ISL_1794767, EPI_ISL_1794782, EPI_ISL_1794783, EPI_ISL_1794784, EPI_ISL_1794785, EPI_ISL_1794786, EPI_ISL_1794854, EPI_ISL_1794855, EPI_ISL_1794856, EPI_ISL_1794857, EPI_ISL_1794858, EPI_ISL_1794859, EPI_ISL_1794860, EPI_ISL_1794861, EPI_ISL_1794862, EPI_ISL_1794863, EPI_ISL_1794864, EPI_ISL_1794865, EPI_ISL_1794866, EPI_ISL_1794867, EPI_ISL_1794868, EPI_ISL_1794869, EPI_ISL_1794870, EPI_ISL_1794871, EPI_ISL_1794872, EPI_ISL_1794873, EPI_ISL_1794874, EPI_ISL_1794875, EPI_ISL_1794876, EPI_ISL_1794877, EPI_ISL_1794878, EPI_ISL_1794879, EPI_ISL_1794880, EPI_ISL_1794881, EPI_ISL_1794882, EPI_ISL_1794883, EPI_ISL_1794884, EPI_ISL_1794885, EPI_ISL_1794886, EPI_ISL_1794887, EPI_ISL_1794888, EPI_ISL_1794889, EPI_ISL_1794890, EPI_ISL_1794891, EPI_ISL_1794892, EPI_ISL_1794893, EPI_ISL_1794894, EPI_ISL_1794895, EPI_ISL_1794896, EPI_ISL_1794897, EPI_ISL_1794898, EPI_ISL_1794899, EPI_ISL_1794900, EPI_ISL_1794901, EPI_ISL_1794902, EPI_ISL_1794903, EPI_ISL_1794904, EPI_ISL_1794905, EPI_ISL_1794906, EPI_ISL_1794907, EPI_ISL_1794908, EPI_ISL_1794909, EPI_ISL_1794910, EPI_ISL_1794911, EPI_ISL_1794912, EPI_ISL_1794913, EPI_ISL_1794914, EPI_ISL_1794915, EPI_ISL_1794916, EPI_ISL_1794917, EPI_ISL_1794918, EPI_ISL_1794919, EPI_ISL_1794920, EPI_ISL_1794921, EPI_ISL_1794922, EPI_ISL_1794923, EPI_ISL_1794924, EPI_ISL_1794925, EPI_ISL_1794926, EPI_ISL_1794927, EPI_ISL_1794928, EPI_ISL_1794929, EPI_ISL_1794930, EPI_ISL_1794931, EPI_ISL_1794932, EPI_ISL_1794933, EPI_ISL_1969313, EPI_ISL_1969563, EPI_ISL_1969564, EPI_ISL_1969565, EPI_ISL_1969566, EPI_ISL_1969567, EPI_ISL_1969568, EPI_ISL_1969569, EPI_ISL_1969570, EPI_ISL_1969571, EPI_ISL_1969572, EPI_ISL_1969573, EPI_ISL_1969574, EPI_ISL_1969575, EPI_ISL_1969577, EPI_ISL_1969579, EPI_ISL_1969580, EPI_ISL_1969581, EPI_ISL_1969582, EPI_ISL_1969583, EPI_ISL_1969585, EPI_ISL_1969587, EPI_ISL_1969588, EPI_ISL_1969589, EPI_ISL_1969590, EPI_ISL_1969592, EPI_ISL_1969593, EPI_ISL_1969594, EPI_ISL_1969596, EPI_ISL_1969598, EPI_ISL_1969600, EPI_ISL_1969606, EPI_ISL_1969608, EPI_ISL_1969609, EPI_ISL_1969610, EPI_ISL_1969620, EPI_ISL_1969630, EPI_ISL_1969640, EPI_ISL_1969645, EPI_ISL_2988805, EPI_ISL_2988806, EPI_ISL_2988807, EPI_ISL_2988808, EPI_ISL_2988809, EPI_ISL_2988810, EPI_ISL_2988811, EPI_ISL_2988812, EPI_ISL_2988813, EPI_ISL_2988814, EPI_ISL_2988815, EPI_ISL_2988816, EPI_ISL_2988817, EPI_ISL_2988818, EPI_ISL_2988819, EPI_ISL_2988820, EPI_ISL_2988821, EPI_ISL_2988822, EPI_ISL_2988823, EPI_ISL_2988824, EPI_ISL_2988825, EPI_ISL_2988826, EPI_ISL_2988827, EPI_ISL_2988828, EPI_ISL_2988829, EPI_ISL_2988830, EPI_ISL_2988831, EPI_ISL_2988832, EPI_ISL_2988833, EPI_ISL_2988834, EPI_ISL_2988835, EPI_ISL_2988837, EPI_ISL_2988838, EPI_ISL_2988839, EPI_ISL_2988840, EPI_ISL_2988841, EPI_ISL_2988842, EPI_ISL_2988843, EPI_ISL_2988844, EPI_ISL_2988845, EPI_ISL_2988846, EPI_ISL_2988847, EPI_ISL_2988848, EPI_ISL_2988849, EPI_ISL_2988850, EPI_ISL_2988851, EPI_ISL_2988852, EPI_ISL_2988853, EPI_ISL_2988854, EPI_ISL_2988855, EPI_ISL_2988856, EPI_ISL_2988857, EPI_ISL_2988858, EPI_ISL_3215826, EPI_ISL_3215827, EPI_ISL_3215828, EPI_ISL_3215829, EPI_ISL_3215830, EPI_ISL_3215831, EPI_ISL_3215832, EPI_ISL_3215833, EPI_ISL_3215834, EPI_ISL_3215835, EPI_ISL_3215836, EPI_ISL_3215837, EPI_ISL_3215838, EPI_ISL_3215839, EPI_ISL_3215840, EPI_ISL_3215841, EPI_ISL_3215842, EPI_ISL_3215843, EPI_ISL_3215844, EPI_ISL_3215845, EPI_ISL_3215846, EPI_ISL_3215847, EPI_ISL_3215848, EPI_ISL_3215849, EPI_ISL_3215850, EPI_ISL_3215851, EPI_ISL_3215852, EPI_ISL_3215853, EPI_ISL_3215854, EPI_ISL_3215855, EPI_ISL_3215856, EPI_ISL_3215857, EPI_ISL_3215858, EPI_ISL_3215859, EPI_ISL_3215860, EPI_ISL_3215861, EPI_ISL_3215863, EPI_ISL_3215864, EPI_ISL_3215865, EPI_ISL_3215866, EPI_ISL_3215867, EPI_ISL_3215868, EPI_ISL_3215869, EPI_ISL_3215870, EPI_ISL_3215871, EPI_ISL_3215872, EPI_ISL_3215873, EPI_ISL_3215874, EPI_ISL_3215875, EPI_ISL_3215876, EPI_ISL_3215877, EPI_ISL_3215878, EPI_ISL_3215879, EPI_ISL_3215880, EPI_ISL_3215881, EPI_ISL_3215882, EPI_ISL_3215883, EPI_ISL_3215884, EPI_ISL_3215885, EPI_ISL_3215886, EPI_ISL_3215887, EPI_ISL_3215888, EPI_ISL_3215889, EPI_ISL_3215890, EPI_ISL_3215891, EPI_ISL_3215892, EPI_ISL_3215893, EPI_ISL_3215894, EPI_ISL_3215895, EPI_ISL_3215896, EPI_ISL_3215897, EPI_ISL_3215898, EPI_ISL_3215899, EPI_ISL_3215900, EPI_ISL_3215901, EPI_ISL_3215902, EPI_ISL_3215903, EPI_ISL_3215904, EPI_ISL_3215905, EPI_ISL_3215906, EPI_ISL_3215907, EPI_ISL_3215908, EPI_ISL_3215909, EPI_ISL_3215910, EPI_ISL_3215911, EPI_ISL_3215912, EPI_ISL_3215913, EPI_ISL_3215914, EPI_ISL_3215915, EPI_ISL_3215916, EPI_ISL_3215917, EPI_ISL_3215918, EPI_ISL_3215919, EPI_ISL_3215920, EPI_ISL_3215921, EPI_ISL_3215922, EPI_ISL_3215923, EPI_ISL_3215925, EPI_ISL_3215926, EPI_ISL_3215928, EPI_ISL_3215929, EPI_ISL_3215930, EPI_ISL_3215931, EPI_ISL_3215932, EPI_ISL_3215933, EPI_ISL_3215935, EPI_ISL_3215937, EPI_ISL_3215938, EPI_ISL_3215940, EPI_ISL_3215941, EPI_ISL_3215942, EPI_ISL_3215943, EPI_ISL_3215945, EPI_ISL_3215946, EPI_ISL_3215947, EPI_ISL_3215948, EPI_ISL_3216005, EPI_ISL_3216006, EPI_ISL_3216007, EPI_ISL_3216009, EPI_ISL_3216010, EPI_ISL_3216011, EPI_ISL_3216012, EPI_ISL_3216013, EPI_ISL_3216014, EPI_ISL_3216015, EPI_ISL_3216016, EPI_ISL_3216017, EPI_ISL_3216018, EPI_ISL_3216019, EPI_ISL_3216020, EPI_ISL_3216021, EPI_ISL_3216022, EPI_ISL_3216023, EPI_ISL_3216024, EPI_ISL_3216026, EPI_ISL_3216027, EPI_ISL_3216028, EPI_ISL_3216029, EPI_ISL_3216030, EPI_ISL_3216031, EPI_ISL_3216032, EPI_ISL_3216033, EPI_ISL_3216034, EPI_ISL_3216035, EPI_ISL_3216036, EPI_ISL_3216037, EPI_ISL_3216038, EPI_ISL_3216039, EPI_ISL_3216041, EPI_ISL_3216042, EPI_ISL_3216043, EPI_ISL_3216044, EPI_ISL_3216045, EPI_ISL_3216046, EPI_ISL_3216047, EPI_ISL_3216048, EPI_ISL_3216049, EPI_ISL_3216050, EPI_ISL_3216051, EPI_ISL_3216052, EPI_ISL_3216053, EPI_ISL_3216054, EPI_ISL_3216055, EPI_ISL_3216056, EPI_ISL_3216057, EPI_ISL_3216058, EPI_ISL_3216059, EPI_ISL_3216061, EPI_ISL_3216062, EPI_ISL_3216064, EPI_ISL_3216065, EPI_ISL_3216066, EPI_ISL_3216067, EPI_ISL_3216068, EPI_ISL_3216069, EPI_ISL_3216070, EPI_ISL_3216071, EPI_ISL_3216072, EPI_ISL_3216073, EPI_ISL_3216074, EPI_ISL_3216075, EPI_ISL_3216076, EPI_ISL_3216077, EPI_ISL_3216078, EPI_ISL_3216079, EPI_ISL_3216080, EPI_ISL_3216081, EPI_ISL_3216083, EPI_ISL_3216084, EPI_ISL_3216085, EPI_ISL_3216086, EPI_ISL_3216087, EPI_ISL_3216088, EPI_ISL_3216090, EPI_ISL_3216091, EPI_ISL_3216092, EPI_ISL_3216093, EPI_ISL_3216094, EPI_ISL_3216095, EPI_ISL_3216096, EPI_ISL_3216097, EPI_ISL_3216100, EPI_ISL_3216101, EPI_ISL_3216102, EPI_ISL_3216103, EPI_ISL_3216104, EPI_ISL_3216105, EPI_ISL_3216106, EPI_ISL_3216107, EPI_ISL_3261265, EPI_ISL_3261266, EPI_ISL_3261267, EPI_ISL_3261268, EPI_ISL_3261269, EPI_ISL_3261270, EPI_ISL_3261271, EPI_ISL_3261272, EPI_ISL_3261273, EPI_ISL_3261274, EPI_ISL_3261275, EPI_ISL_3261276, EPI_ISL_3261277, EPI_ISL_3261288, EPI_ISL_3261442, EPI_ISL_3373824, EPI_ISL_3373868, EPI_ISL_3543835, EPI_ISL_4267885, EPI_ISL_4267889, EPI_ISL_4267891, EPI_ISL_4267895, EPI_ISL_4267901, EPI_ISL_4267904, EPI_ISL_4267907, EPI_ISL_4267910, EPI_ISL_4267913, EPI_ISL_4267917, EPI_ISL_4267920, EPI_ISL_4267923, EPI_ISL_4267927, EPI_ISL_4267930, EPI_ISL_4267934, EPI_ISL_4267937, EPI_ISL_4267940, EPI_ISL_4267943, EPI_ISL_4267947, EPI_ISL_4267950, EPI_ISL_4267953, EPI_ISL_4267956, EPI_ISL_4267959, EPI_ISL_4267962, EPI_ISL_4267965, EPI_ISL_4267968, EPI_ISL_4267971, EPI_ISL_4267974, EPI_ISL_4267977, EPI_ISL_4267980, EPI_ISL_4267983, EPI_ISL_4267986, EPI_ISL_4267989, EPI_ISL_4267992, EPI_ISL_4267998, EPI_ISL_4268001, EPI_ISL_4268004, EPI_ISL_4268007, EPI_ISL_4268010, EPI_ISL_4268013, EPI_ISL_4268017, EPI_ISL_4268020, EPI_ISL_4268023, EPI_ISL_4268026, EPI_ISL_4268029, EPI_ISL_4268032, EPI_ISL_4268036, EPI_ISL_4268039, EPI_ISL_4268042, EPI_ISL_4268046, EPI_ISL_4268049, EPI_ISL_4268052, EPI_ISL_4268055, EPI_ISL_4268058, EPI_ISL_4268061, EPI_ISL_4268064, EPI_ISL_4268067, EPI_ISL_4268071, EPI_ISL_4268074, EPI_ISL_4268077, EPI_ISL_4268080, EPI_ISL_4268083, EPI_ISL_4268086, EPI_ISL_4268089, EPI_ISL_4268093, EPI_ISL_4268096, EPI_ISL_4268103, EPI_ISL_4268106, EPI_ISL_4268110, EPI_ISL_4268112, EPI_ISL_4268115, EPI_ISL_4268118, EPI_ISL_4268121, EPI_ISL_4268125, EPI_ISL_4268128, EPI_ISL_4268131, EPI_ISL_4268134, EPI_ISL_4268137, EPI_ISL_4268140, EPI_ISL_4268143, EPI_ISL_4268154, EPI_ISL_4268158, EPI_ISL_4268161, EPI_ISL_4268165, EPI_ISL_4268168, EPI_ISL_4268171, EPI_ISL_4268175, EPI_ISL_4268178, EPI_ISL_4268181, EPI_ISL_4268184, EPI_ISL_4268187, EPI_ISL_4268191, EPI_ISL_4268194, EPI_ISL_4268197, EPI_ISL_4268200, EPI_ISL_4268203, EPI_ISL_4268207, EPI_ISL_4268210, EPI_ISL_4268213, EPI_ISL_4268216, EPI_ISL_4268220, EPI_ISL_4268223, EPI_ISL_4268226, EPI_ISL_4268229, EPI_ISL_4268232, EPI_ISL_4268235, EPI_ISL_4268238, EPI_ISL_4268241, EPI_ISL_4268244, EPI_ISL_4268247, EPI_ISL_4268250, EPI_ISL_4268253, EPI_ISL_4268257, EPI_ISL_4268262, EPI_ISL_4268267, EPI_ISL_4268272, EPI_ISL_4268276, EPI_ISL_4268283, EPI_ISL_4268286, EPI_ISL_4268289, EPI_ISL_4268292, EPI_ISL_4268295, EPI_ISL_4268299, EPI_ISL_4268301, EPI_ISL_4268305, EPI_ISL_4268308, EPI_ISL_4268311, EPI_ISL_4268314, EPI_ISL_4268317, EPI_ISL_4268320, EPI_ISL_4268323, EPI_ISL_4268326, EPI_ISL_4268329, EPI_ISL_4268332, EPI_ISL_4268335, EPI_ISL_4268338, EPI_ISL_4268341, EPI_ISL_4268344, EPI_ISL_4268345, EPI_ISL_4268346, EPI_ISL_4268347, EPI_ISL_4268348, EPI_ISL_4268349, EPI_ISL_4268350, EPI_ISL_4268351, EPI_ISL_4268353, EPI_ISL_4268354, EPI_ISL_4268355, EPI_ISL_4268357, EPI_ISL_4268358, EPI_ISL_4268359, EPI_ISL_4268360, EPI_ISL_4268361, EPI_ISL_4268362, EPI_ISL_4268363, EPI_ISL_4268364, EPI_ISL_4268365, EPI_ISL_4268366, EPI_ISL_4268367, EPI_ISL_4268368, EPI_ISL_4268369, EPI_ISL_4268370, EPI_ISL_4268371, EPI_ISL_4268372, EPI_ISL_4268374, EPI_ISL_4268380, EPI_ISL_4268383, EPI_ISL_4268386, EPI_ISL_4268390, EPI_ISL_4268393, EPI_ISL_4268396, EPI_ISL_4268399, EPI_ISL_4268401, EPI_ISL_4268405, EPI_ISL_4268408, EPI_ISL_4268411, EPI_ISL_4268414, EPI_ISL_4268418, EPI_ISL_4268421, EPI_ISL_4268424, EPI_ISL_4268427, EPI_ISL_4268430, EPI_ISL_4268433, EPI_ISL_4268436, EPI_ISL_4268440, EPI_ISL_4268443, EPI_ISL_4268446, EPI_ISL_4268449, EPI_ISL_4268452, EPI_ISL_4268455, EPI_ISL_4268459, EPI_ISL_4268462, EPI_ISL_4268465, EPI_ISL_4268468, EPI_ISL_4268471, EPI_ISL_4268474, EPI_ISL_4268477, EPI_ISL_4268481, EPI_ISL_4268484, EPI_ISL_4268486, EPI_ISL_4268489, EPI_ISL_4268492, EPI_ISL_4268496, EPI_ISL_4268499, EPI_ISL_4268502, EPI_ISL_4268506, EPI_ISL_4268509, EPI_ISL_4268513, EPI_ISL_4268516, EPI_ISL_4268519, EPI_ISL_4268522, EPI_ISL_4268525, EPI_ISL_4268528, EPI_ISL_4268532, EPI_ISL_4268535, EPI_ISL_4268538, EPI_ISL_4268541, EPI_ISL_4268547, EPI_ISL_4268550, EPI_ISL_4268554, EPI_ISL_4268557, EPI_ISL_4268561, EPI_ISL_4268564, EPI_ISL_4268568, EPI_ISL_4268571, EPI_ISL_4268573, EPI_ISL_4268577, EPI_ISL_4268580, EPI_ISL_4268583, EPI_ISL_4268586, EPI_ISL_4268589, EPI_ISL_4268593, EPI_ISL_4268596, EPI_ISL_4268603, EPI_ISL_4268606, EPI_ISL_4268609, EPI_ISL_4268613, EPI_ISL_4268616, EPI_ISL_4268619, EPI_ISL_4268622, EPI_ISL_4268625, EPI_ISL_4268629, EPI_ISL_4268633, EPI_ISL_4268636, EPI_ISL_4268639, EPI_ISL_4268643, EPI_ISL_4268646, EPI_ISL_4268650, EPI_ISL_4268653, EPI_ISL_4268656, EPI_ISL_4268659, EPI_ISL_4268663, EPI_ISL_4268666, EPI_ISL_4268669, EPI_ISL_4268672, EPI_ISL_4268675, EPI_ISL_4268678, EPI_ISL_4268682, EPI_ISL_4268685, EPI_ISL_4268688, EPI_ISL_4268692, EPI_ISL_4268695, EPI_ISL_4268698, EPI_ISL_4268701, EPI_ISL_4268704, EPI_ISL_4268707, EPI_ISL_4268710, EPI_ISL_4412475, EPI_ISL_4412476, EPI_ISL_4412477, EPI_ISL_4412478, EPI_ISL_4412479, EPI_ISL_4412480, EPI_ISL_4412481, EPI_ISL_4412482, EPI_ISL_4412483, EPI_ISL_4412484, EPI_ISL_4412486, EPI_ISL_4412487, EPI_ISL_4412488, EPI_ISL_4412489, EPI_ISL_4412490, EPI_ISL_4412491, EPI_ISL_4412494, EPI_ISL_4412496, EPI_ISL_4412504, EPI_ISL_4412506, EPI_ISL_4412509, EPI_ISL_4412511, EPI_ISL_4412514, EPI_ISL_4412520, EPI_ISL_4412522, EPI_ISL_4412525, EPI_ISL_4412527, EPI_ISL_4412530, EPI_ISL_4412532, EPI_ISL_4412535, EPI_ISL_4412538, EPI_ISL_4412540, EPI_ISL_4412543, EPI_ISL_4412546, EPI_ISL_4412547, EPI_ISL_4412549, EPI_ISL_4412552, EPI_ISL_4412555, EPI_ISL_4412558, EPI_ISL_4412560, EPI_ISL_4412563, EPI_ISL_4412565, EPI_ISL_4412570, EPI_ISL_4412573, EPI_ISL_4412575, EPI_ISL_4412578, EPI_ISL_4412581, EPI_ISL_4412583, EPI_ISL_4412592, EPI_ISL_4412597, EPI_ISL_4412600, EPI_ISL_4412606, EPI_ISL_4412609, EPI_ISL_4412612, EPI_ISL_4412615, EPI_ISL_4412619, EPI_ISL_4412621, EPI_ISL_4412625, EPI_ISL_4412627, EPI_ISL_4412630, EPI_ISL_4412633, EPI_ISL_4412639, EPI_ISL_4412640, EPI_ISL_4412641, EPI_ISL_4412642, EPI_ISL_4412643, EPI_ISL_4412644, EPI_ISL_4412645, EPI_ISL_4412646, EPI_ISL_4412647, EPI_ISL_4412648, EPI_ISL_4412649, EPI_ISL_4412650, EPI_ISL_4412651, EPI_ISL_4412652, EPI_ISL_4412653, EPI_ISL_4412654, EPI_ISL_4412655, EPI_ISL_4412656, EPI_ISL_4412657, EPI_ISL_4412658, EPI_ISL_4412659, EPI_ISL_4412660, EPI_ISL_4412661, EPI_ISL_4412662, EPI_ISL_4412663, EPI_ISL_4412664, EPI_ISL_4412665, EPI_ISL_4412666, EPI_ISL_4412667, EPI_ISL_4412669, EPI_ISL_4412670, EPI_ISL_4412672, EPI_ISL_4412673, EPI_ISL_4412674, EPI_ISL_4412675, EPI_ISL_4412676, EPI_ISL_4412677, EPI_ISL_4412678, EPI_ISL_4412680, EPI_ISL_4412681, EPI_ISL_4412682, EPI_ISL_4412683, EPI_ISL_4412684, EPI_ISL_4412685, EPI_ISL_4412686, EPI_ISL_4412687, EPI_ISL_4412688, EPI_ISL_4412690, EPI_ISL_4412691, EPI_ISL_4412692, EPI_ISL_4412693, EPI_ISL_4412694, EPI_ISL_4412695, EPI_ISL_4412696, EPI_ISL_4412697, EPI_ISL_4412698, EPI_ISL_4412699, EPI_ISL_4412700, EPI_ISL_4412702, EPI_ISL_4412703, EPI_ISL_4412705, EPI_ISL_4412706, EPI_ISL_4412707, EPI_ISL_4412708, EPI_ISL_4412709, EPI_ISL_4412710, EPI_ISL_4412711, EPI_ISL_4412712, EPI_ISL_4412713, EPI_ISL_4412714, EPI_ISL_4412715, EPI_ISL_4412716, EPI_ISL_4412717, EPI_ISL_4412718, EPI_ISL_4412719, EPI_ISL_4412720, EPI_ISL_4412721, EPI_ISL_4412722, EPI_ISL_4412723, EPI_ISL_4412724, EPI_ISL_4412725, EPI_ISL_4412726, EPI_ISL_4412727, EPI_ISL_4412728, EPI_ISL_4412729, EPI_ISL_4412730, EPI_ISL_4412731, EPI_ISL_4412732, EPI_ISL_4412733, EPI_ISL_4412734, EPI_ISL_4412736, EPI_ISL_4412737, EPI_ISL_4412738, EPI_ISL_4412739, EPI_ISL_4412740, EPI_ISL_4412741, EPI_ISL_4412742, EPI_ISL_4412743, EPI_ISL_4412744, EPI_ISL_4412745, EPI_ISL_4412746, EPI_ISL_4412747, EPI_ISL_4412748, EPI_ISL_4412749, EPI_ISL_4412750, EPI_ISL_4412751, EPI_ISL_4412753, EPI_ISL_4412754, EPI_ISL_4412756, EPI_ISL_4412757, EPI_ISL_4412758, EPI_ISL_4412761, EPI_ISL_4412764, EPI_ISL_4412767, EPI_ISL_4412770, EPI_ISL_4412776, EPI_ISL_4412779, EPI_ISL_4412782, EPI_ISL_4412785, EPI_ISL_4412796, EPI_ISL_4412798, EPI_ISL_4412801, EPI_ISL_4412804, EPI_ISL_4412807, EPI_ISL_4412810, EPI_ISL_4412813, EPI_ISL_4412815, EPI_ISL_4518908, EPI_ISL_4518909, EPI_ISL_4518910, EPI_ISL_4518911, EPI_ISL_4518912, EPI_ISL_4518913, EPI_ISL_4518914, EPI_ISL_4518915, EPI_ISL_4518916, EPI_ISL_4518917, EPI_ISL_4518918, EPI_ISL_4518920, EPI_ISL_4518921, EPI_ISL_4518922, EPI_ISL_4518923, EPI_ISL_4518924, EPI_ISL_4518925, EPI_ISL_4518926, EPI_ISL_4518927, EPI_ISL_4518928, EPI_ISL_4518929, EPI_ISL_4518930, EPI_ISL_4518931, EPI_ISL_4518932, EPI_ISL_4518933, EPI_ISL_4518934, EPI_ISL_4518935, EPI_ISL_4518936, EPI_ISL_4518937, EPI_ISL_4518938, EPI_ISL_4518939, EPI_ISL_4518940, EPI_ISL_4518941, EPI_ISL_4518942, EPI_ISL_4518943, EPI_ISL_4518944, EPI_ISL_4518945, EPI_ISL_4518946, EPI_ISL_4518947, EPI_ISL_4518948, EPI_ISL_4518949, EPI_ISL_4518950, EPI_ISL_4518951, EPI_ISL_4518952, EPI_ISL_4518953, EPI_ISL_4518954, EPI_ISL_4518955, EPI_ISL_4518956, EPI_ISL_4518957, EPI_ISL_4518958, EPI_ISL_4518959, EPI_ISL_4518960, EPI_ISL_4518961, EPI_ISL_4518962, EPI_ISL_4518963, EPI_ISL_4518964, EPI_ISL_4518965, EPI_ISL_4518966, EPI_ISL_4518967, EPI_ISL_4518968, EPI_ISL_4518969, EPI_ISL_4518970, EPI_ISL_4518971, EPI_ISL_4518972, EPI_ISL_4518973, EPI_ISL_4518974, EPI_ISL_4518975, EPI_ISL_4518976, EPI_ISL_4518977, EPI_ISL_4518978, EPI_ISL_4518979, EPI_ISL_4518980, EPI_ISL_4518981, EPI_ISL_4518982, EPI_ISL_4518983, EPI_ISL_4518984, EPI_ISL_4518985, EPI_ISL_4518986, EPI_ISL_4518987, EPI_ISL_4518988, EPI_ISL_4518989, EPI_ISL_4518990, EPI_ISL_4518991, EPI_ISL_4518992, EPI_ISL_4518993, EPI_ISL_4518994, EPI_ISL_4518995, EPI_ISL_4518996, EPI_ISL_4518997, EPI_ISL_4518998, EPI_ISL_4518999, EPI_ISL_4519000, EPI_ISL_4519001, EPI_ISL_4519002, EPI_ISL_4519003, EPI_ISL_4519004, EPI_ISL_4519005, EPI_ISL_4519006, EPI_ISL_4519007, EPI_ISL_4519008, EPI_ISL_4519009, EPI_ISL_4519010, EPI_ISL_4519011, EPI_ISL_4519012, EPI_ISL_4519013, EPI_ISL_4519014, EPI_ISL_4519015, EPI_ISL_4519017, EPI_ISL_4519018, EPI_ISL_4519019, EPI_ISL_4519020, EPI_ISL_4519021, EPI_ISL_4519022, EPI_ISL_4519023, EPI_ISL_4519024, EPI_ISL_4519025, EPI_ISL_4519026, EPI_ISL_4519027, EPI_ISL_4519028, EPI_ISL_4519029, EPI_ISL_4519030, EPI_ISL_4519031, EPI_ISL_4519032, EPI_ISL_4519033, EPI_ISL_4519034, EPI_ISL_4519035, EPI_ISL_4519036, EPI_ISL_4519037, EPI_ISL_4519038, EPI_ISL_4519039, EPI_ISL_4519040, EPI_ISL_4519041, EPI_ISL_4519042, EPI_ISL_4519043, EPI_ISL_4519044, EPI_ISL_4519045, EPI_ISL_4519046, EPI_ISL_4519047, EPI_ISL_4519048, EPI_ISL_4519049, EPI_ISL_4519050, EPI_ISL_4519051, EPI_ISL_4519052, EPI_ISL_4519053, EPI_ISL_4519054, EPI_ISL_4519055, EPI_ISL_4519056, EPI_ISL_4519057, EPI_ISL_4519058, EPI_ISL_4519059, EPI_ISL_4519060, EPI_ISL_4519061, EPI_ISL_4519062, EPI_ISL_4519063, EPI_ISL_4519064, EPI_ISL_4519065, EPI_ISL_4519066, EPI_ISL_4519067, EPI_ISL_4519068, EPI_ISL_4519069, EPI_ISL_4519070, EPI_ISL_4519071, EPI_ISL_4519072, EPI_ISL_4519073, EPI_ISL_4519074, EPI_ISL_4519075, EPI_ISL_4519076, EPI_ISL_4519077, EPI_ISL_4519078, EPI_ISL_4519079, EPI_ISL_4519080, EPI_ISL_4519081, EPI_ISL_4519082, EPI_ISL_4519083, EPI_ISL_4519084, EPI_ISL_4519085, EPI_ISL_4519086, EPI_ISL_4519087, EPI_ISL_4519088, EPI_ISL_4519089, EPI_ISL_4519090, EPI_ISL_4519091, EPI_ISL_4519092, EPI_ISL_4519093, EPI_ISL_4519094, EPI_ISL_4519095, EPI_ISL_4519096, EPI_ISL_4519097, EPI_ISL_4519098, EPI_ISL_4519099, EPI_ISL_4519100, EPI_ISL_4519101, EPI_ISL_4519102, EPI_ISL_4519103, EPI_ISL_4519104, EPI_ISL_4519105, EPI_ISL_4519106, EPI_ISL_4519107, EPI_ISL_4519108, EPI_ISL_4519109, EPI_ISL_4519110, EPI_ISL_4519111, EPI_ISL_4519112, EPI_ISL_4519113, EPI_ISL_4519114, EPI_ISL_4519115, EPI_ISL_4519116, EPI_ISL_4519117, EPI_ISL_4519118, EPI_ISL_4519119, EPI_ISL_4519120, EPI_ISL_4519121, EPI_ISL_4519122, EPI_ISL_4519123, EPI_ISL_4519124, EPI_ISL_4519125, EPI_ISL_4519126, EPI_ISL_4519127, EPI_ISL_4519128, EPI_ISL_4519129, EPI_ISL_4519130, EPI_ISL_4519131, EPI_ISL_4519132, EPI_ISL_4519133, EPI_ISL_4519134, EPI_ISL_4519135, EPI_ISL_4519136, EPI_ISL_4519137, EPI_ISL_4519138, EPI_ISL_4519139, EPI_ISL_4519140, EPI_ISL_4519141, EPI_ISL_4519142, EPI_ISL_4519143, EPI_ISL_4519144, EPI_ISL_4519145, EPI_ISL_4519146, EPI_ISL_4519147, EPI_ISL_4519148, EPI_ISL_4519149, EPI_ISL_4519150, EPI_ISL_4519152, EPI_ISL_4519153, EPI_ISL_4519156, EPI_ISL_4519158, EPI_ISL_4519159, EPI_ISL_4519160, EPI_ISL_4519161, EPI_ISL_4519162, EPI_ISL_4519163, EPI_ISL_4519164, EPI_ISL_4519165, EPI_ISL_4519166, EPI_ISL_4519172, EPI_ISL_4519175, EPI_ISL_4519176, EPI_ISL_4519178, EPI_ISL_4519179, EPI_ISL_4519181, EPI_ISL_4519182, EPI_ISL_4519183, EPI_ISL_4519184, EPI_ISL_4519186, EPI_ISL_4519196, EPI_ISL_4519204, EPI_ISL_4519205, EPI_ISL_4519206, EPI_ISL_4519212, EPI_ISL_4519213, EPI_ISL_4519215, EPI_ISL_4519216, EPI_ISL_4519217, EPI_ISL_4519218, EPI_ISL_4519221, EPI_ISL_4519224, EPI_ISL_4519225, EPI_ISL_4519226, EPI_ISL_4519230, EPI_ISL_4519232, EPI_ISL_4519234, EPI_ISL_4519238, EPI_ISL_4519251, EPI_ISL_4519252, EPI_ISL_4519254, EPI_ISL_4519255, EPI_ISL_4519259, EPI_ISL_4519260, EPI_ISL_4519262, EPI_ISL_4519267, EPI_ISL_4519269, EPI_ISL_4519272, EPI_ISL_4519274, EPI_ISL_4519276, EPI_ISL_4519277, EPI_ISL_4519280, EPI_ISL_4519281, EPI_ISL_4519284, EPI_ISL_4519285, EPI_ISL_4519286, EPI_ISL_4519288, EPI_ISL_4519296, EPI_ISL_4519297, EPI_ISL_4519298, EPI_ISL_4519304, EPI_ISL_4519305, EPI_ISL_4519306, EPI_ISL_4519307, EPI_ISL_4519309, EPI_ISL_4519310, EPI_ISL_4519313, EPI_ISL_4519314, EPI_ISL_4519315, EPI_ISL_4519316, EPI_ISL_4519319, EPI_ISL_4519322, EPI_ISL_4519324, EPI_ISL_4519325, EPI_ISL_4519326, EPI_ISL_4519329, EPI_ISL_4519332, EPI_ISL_4519333, EPI_ISL_4519335, EPI_ISL_4519337, EPI_ISL_4519339, EPI_ISL_4519343, EPI_ISL_4519344, EPI_ISL_4519346, EPI_ISL_4519347, EPI_ISL_4519351, EPI_ISL_4519353, EPI_ISL_4519354, EPI_ISL_4519356, EPI_ISL_4519358, EPI_ISL_4519359, EPI_ISL_4519361, EPI_ISL_4519362, EPI_ISL_4519363, EPI_ISL_4519364, EPI_ISL_4519368, EPI_ISL_4519369, EPI_ISL_4519374, EPI_ISL_4519376, EPI_ISL_4519377, EPI_ISL_4519378, EPI_ISL_4519380, EPI_ISL_4519382, EPI_ISL_4519387, EPI_ISL_4519805, EPI_ISL_4519806, EPI_ISL_4519807, EPI_ISL_4519808, EPI_ISL_4519809, EPI_ISL_4519810, EPI_ISL_4519811, EPI_ISL_4519812, EPI_ISL_4519813, EPI_ISL_4519814, EPI_ISL_4519815, EPI_ISL_4519816, EPI_ISL_4519817, EPI_ISL_4519818, EPI_ISL_4519819, EPI_ISL_4519820, EPI_ISL_4519821, EPI_ISL_4519822, EPI_ISL_4519823, EPI_ISL_4519824, EPI_ISL_4519825, EPI_ISL_4519826, EPI_ISL_4519827, EPI_ISL_4519828, EPI_ISL_4519829, EPI_ISL_4519830, EPI_ISL_4519831, EPI_ISL_4519832, EPI_ISL_4519833, EPI_ISL_4519834, EPI_ISL_4519835, EPI_ISL_4519836, EPI_ISL_4519837, EPI_ISL_4519838, EPI_ISL_4519839, EPI_ISL_4519840, EPI_ISL_4519841, EPI_ISL_4519842, EPI_ISL_4519843, EPI_ISL_4519844, EPI_ISL_4519845, EPI_ISL_4519846, EPI_ISL_4519847, EPI_ISL_4519848, EPI_ISL_4519849, EPI_ISL_4519850, EPI_ISL_4519851, EPI_ISL_4519852, EPI_ISL_4519853, EPI_ISL_4519854, EPI_ISL_4519855, EPI_ISL_4519856, EPI_ISL_4519857, EPI_ISL_4519858, EPI_ISL_4519859, EPI_ISL_4519860, EPI_ISL_4519861, EPI_ISL_4519862, EPI_ISL_4519863, EPI_ISL_4519864, EPI_ISL_4519865, EPI_ISL_4519866, EPI_ISL_4519867, EPI_ISL_4519868, EPI_ISL_4519869, EPI_ISL_4519870, EPI_ISL_4519871, EPI_ISL_4519872, EPI_ISL_4519873, EPI_ISL_4519874, EPI_ISL_4519875, EPI_ISL_4519876, EPI_ISL_4519877, EPI_ISL_4519878, EPI_ISL_4519879, EPI_ISL_4519880, EPI_ISL_4519881, EPI_ISL_4519882, EPI_ISL_4519883, EPI_ISL_4519884, EPI_ISL_4519885, EPI_ISL_4519886, EPI_ISL_4519887, EPI_ISL_4519888, EPI_ISL_4519889, EPI_ISL_4519890, EPI_ISL_4519891, EPI_ISL_4519892, EPI_ISL_4519893, EPI_ISL_4519894, EPI_ISL_4519895, EPI_ISL_4519896, EPI_ISL_4519897, EPI_ISL_4519898, EPI_ISL_4519899, EPI_ISL_4519900, EPI_ISL_4519901, EPI_ISL_4519902, EPI_ISL_4519903, EPI_ISL_4519904, EPI_ISL_4519905, EPI_ISL_4519906, EPI_ISL_4519907, EPI_ISL_4519908, EPI_ISL_4519909, EPI_ISL_4519910, EPI_ISL_4519911, EPI_ISL_4519912, EPI_ISL_4519913, EPI_ISL_4519914, EPI_ISL_4519915, EPI_ISL_4519916, EPI_ISL_4519917, EPI_ISL_4519918, EPI_ISL_4519919, EPI_ISL_4519920, EPI_ISL_4519921, EPI_ISL_4519922, EPI_ISL_4519923, EPI_ISL_4519924, EPI_ISL_4519925, EPI_ISL_4519926, EPI_ISL_4519927, EPI_ISL_4519928, EPI_ISL_4519929, EPI_ISL_4519930, EPI_ISL_4519931, EPI_ISL_4519932, EPI_ISL_4519933, EPI_ISL_4519934, EPI_ISL_4519935, EPI_ISL_4519936, EPI_ISL_4519937, EPI_ISL_4519938, EPI_ISL_4519939, EPI_ISL_4519940, EPI_ISL_4519941, EPI_ISL_4519942, EPI_ISL_4519943, EPI_ISL_4519944, EPI_ISL_4519945, EPI_ISL_4519946, EPI_ISL_4519947, EPI_ISL_4519948, EPI_ISL_4519949, EPI_ISL_4519950, EPI_ISL_4519951, EPI_ISL_4519952, EPI_ISL_4519953, EPI_ISL_4519954, EPI_ISL_4519955, EPI_ISL_4519956, EPI_ISL_4519957, EPI_ISL_4519958, EPI_ISL_4519959, EPI_ISL_4519960, EPI_ISL_4519961, EPI_ISL_4519962, EPI_ISL_4519963, EPI_ISL_4519964, EPI_ISL_4519965, EPI_ISL_4519966, EPI_ISL_4519967, EPI_ISL_4519968, EPI_ISL_4519969, EPI_ISL_4519970, EPI_ISL_4519971, EPI_ISL_4519972, EPI_ISL_4519973, EPI_ISL_4519974, EPI_ISL_4519975, EPI_ISL_4519976, EPI_ISL_4519977, EPI_ISL_4519978, EPI_ISL_4519979, EPI_ISL_4519980, EPI_ISL_4519981, EPI_ISL_4519982, EPI_ISL_4519983, EPI_ISL_4519984, EPI_ISL_4519985, EPI_ISL_4519986, EPI_ISL_4519987, EPI_ISL_4519988, EPI_ISL_4519989, EPI_ISL_4519990, EPI_ISL_4519991, EPI_ISL_4519992, EPI_ISL_4519993, EPI_ISL_4519994, EPI_ISL_4519995, EPI_ISL_4519996, EPI_ISL_4519997, EPI_ISL_4519998, EPI_ISL_4519999, EPI_ISL_4520000, EPI_ISL_4520001, EPI_ISL_4520002, EPI_ISL_4520003, EPI_ISL_4520004, EPI_ISL_4520005, EPI_ISL_4520006, EPI_ISL_4520007, EPI_ISL_4520008, EPI_ISL_4520009, EPI_ISL_4520010, EPI_ISL_4520011, EPI_ISL_4520012, EPI_ISL_4520013, EPI_ISL_4520014, EPI_ISL_4520015, EPI_ISL_4520016, EPI_ISL_4520017, EPI_ISL_4520018, EPI_ISL_4520019, EPI_ISL_4520020, EPI_ISL_4520021, EPI_ISL_4520022, EPI_ISL_4520023, EPI_ISL_4520024, EPI_ISL_4520025, EPI_ISL_4520026, EPI_ISL_4520027, EPI_ISL_4520028, EPI_ISL_4520029, EPI_ISL_4520030, EPI_ISL_4520031, EPI_ISL_4520032, EPI_ISL_4520033, EPI_ISL_4520034, EPI_ISL_4520035, EPI_ISL_4520036, EPI_ISL_4520037, EPI_ISL_4520038, EPI_ISL_4520039, EPI_ISL_4520040, EPI_ISL_4520041, EPI_ISL_4520042, EPI_ISL_4520043, EPI_ISL_4520044, EPI_ISL_4520045, EPI_ISL_4520046, EPI_ISL_4520047, EPI_ISL_4520048, EPI_ISL_4520049, EPI_ISL_4520050, EPI_ISL_4520051, EPI_ISL_4520052, EPI_ISL_4520053, EPI_ISL_4520054, EPI_ISL_4520055, EPI_ISL_4520056, EPI_ISL_4520057, EPI_ISL_4520058, EPI_ISL_4520059, EPI_ISL_5236829, EPI_ISL_5236831, EPI_ISL_5236834, EPI_ISL_5236836, EPI_ISL_5236838, EPI_ISL_5236840, EPI_ISL_5236843, EPI_ISL_5236845, EPI_ISL_5236847, EPI_ISL_5236849, EPI_ISL_5236854, EPI_ISL_5236856, EPI_ISL_5236858, EPI_ISL_5236860, EPI_ISL_5236863, EPI_ISL_5236865, EPI_ISL_5236867, EPI_ISL_5236869, EPI_ISL_5236872, EPI_ISL_5236876, EPI_ISL_5236878, EPI_ISL_5236880, EPI_ISL_5236883, EPI_ISL_5236885, EPI_ISL_5236886, EPI_ISL_5236887, EPI_ISL_5236888, EPI_ISL_5236889, EPI_ISL_5236890, EPI_ISL_5236893, EPI_ISL_5236895, EPI_ISL_5236897, EPI_ISL_5236899, EPI_ISL_5236901, EPI_ISL_5236904, EPI_ISL_5236906, EPI_ISL_5236908, EPI_ISL_5236911, EPI_ISL_5236913, EPI_ISL_5236915, EPI_ISL_5236917, EPI_ISL_5236919, EPI_ISL_5236922, EPI_ISL_5236923, EPI_ISL_5236926, EPI_ISL_5236928, EPI_ISL_5236930, EPI_ISL_5236933, EPI_ISL_5236935, EPI_ISL_5236937, EPI_ISL_5236940, EPI_ISL_5236942, EPI_ISL_5236944, EPI_ISL_5236946, EPI_ISL_5236948, EPI_ISL_5236951, EPI_ISL_5236953, EPI_ISL_5236955, EPI_ISL_5236957, EPI_ISL_5236960, EPI_ISL_5236962, EPI_ISL_5236963, EPI_ISL_5236964, EPI_ISL_5236965, EPI_ISL_5236966, EPI_ISL_5236967, EPI_ISL_5236969, EPI_ISL_5236972, EPI_ISL_5236974, EPI_ISL_5236976, EPI_ISL_5236978, EPI_ISL_5236980, EPI_ISL_5236983, EPI_ISL_5236985, EPI_ISL_5236987, EPI_ISL_5236989, EPI_ISL_5236991, EPI_ISL_5236994, EPI_ISL_5236996, EPI_ISL_5237001, EPI_ISL_5237003, EPI_ISL_5237006, EPI_ISL_5237008, EPI_ISL_5237010, EPI_ISL_5237012, EPI_ISL_5237015, EPI_ISL_5237017, EPI_ISL_5237019, EPI_ISL_5237021, EPI_ISL_5237023, EPI_ISL_5237026, EPI_ISL_5237028, EPI_ISL_5237030, EPI_ISL_5237032, EPI_ISL_5237034, EPI_ISL_5237037, EPI_ISL_5237039, EPI_ISL_5237041, EPI_ISL_5237043, EPI_ISL_5237045, EPI_ISL_5237048, EPI_ISL_5237050, EPI_ISL_5237052, EPI_ISL_5237054, EPI_ISL_5237057, EPI_ISL_5237059, EPI_ISL_5237061, EPI_ISL_5237063, EPI_ISL_5237065, EPI_ISL_5237068, EPI_ISL_5237070, EPI_ISL_5237072, EPI_ISL_5237074, EPI_ISL_5237075, EPI_ISL_5237076, EPI_ISL_5237077, EPI_ISL_5237078, EPI_ISL_5237079, EPI_ISL_5237080, EPI_ISL_5237082, EPI_ISL_5237085, EPI_ISL_5237087, EPI_ISL_5237089, EPI_ISL_5237091, EPI_ISL_5237096, EPI_ISL_5237098, EPI_ISL_5237101, EPI_ISL_5237103, EPI_ISL_5237105, EPI_ISL_5237107, EPI_ISL_5237109, EPI_ISL_5237112, EPI_ISL_5237114, EPI_ISL_5237116, EPI_ISL_5237118, EPI_ISL_5237121, EPI_ISL_5237123, EPI_ISL_5237125, EPI_ISL_5237127, EPI_ISL_5237129, EPI_ISL_5237132, EPI_ISL_5237134, EPI_ISL_5237136, EPI_ISL_5237138, EPI_ISL_5237141, EPI_ISL_5237143, EPI_ISL_5237145, EPI_ISL_5237147, EPI_ISL_5237150, EPI_ISL_5237152, EPI_ISL_5237154, EPI_ISL_5237156, EPI_ISL_5237159, EPI_ISL_5237161, EPI_ISL_5237163, EPI_ISL_5237165, EPI_ISL_5237167, EPI_ISL_5237170, EPI_ISL_5237172, EPI_ISL_5237174, EPI_ISL_5237176, EPI_ISL_5237178, EPI_ISL_5237181, EPI_ISL_5237183, EPI_ISL_5237185, EPI_ISL_5237187, EPI_ISL_5237190, EPI_ISL_5237192, EPI_ISL_5237194, EPI_ISL_5237197, EPI_ISL_5237199, EPI_ISL_5237201, EPI_ISL_5237203, EPI_ISL_5237206, EPI_ISL_5237208, EPI_ISL_5237210, EPI_ISL_5237213, EPI_ISL_5237215, EPI_ISL_5237217, EPI_ISL_5237219, EPI_ISL_5237223, EPI_ISL_5237225, EPI_ISL_5237226, EPI_ISL_5237227, EPI_ISL_5237228, EPI_ISL_5237230, EPI_ISL_5237232, EPI_ISL_5237234, EPI_ISL_5237236, EPI_ISL_5237239, EPI_ISL_5237241, EPI_ISL_5237243, EPI_ISL_5237245, EPI_ISL_5237247, EPI_ISL_5237249, EPI_ISL_5237251, EPI_ISL_5237253, EPI_ISL_5237256, EPI_ISL_5237258, EPI_ISL_5237260, EPI_ISL_5237262, EPI_ISL_5237264, EPI_ISL_5237267, EPI_ISL_5237269, EPI_ISL_5237271, EPI_ISL_5237273, EPI_ISL_5237275, EPI_ISL_5237278, EPI_ISL_5237280, EPI_ISL_5237282, EPI_ISL_5237285, EPI_ISL_5237287, EPI_ISL_5237289, EPI_ISL_5237292, EPI_ISL_5237293, EPI_ISL_5237295, EPI_ISL_5237298, EPI_ISL_5237299, EPI_ISL_5237302, EPI_ISL_5237304, EPI_ISL_5237306, EPI_ISL_5237308, EPI_ISL_5237312, EPI_ISL_5237315, EPI_ISL_5237316, EPI_ISL_5238174, EPI_ISL_5238177, EPI_ISL_5238181, EPI_ISL_5238183, EPI_ISL_5238185, EPI_ISL_5238188, EPI_ISL_5238190, EPI_ISL_5238192, EPI_ISL_5238196, EPI_ISL_5238201, EPI_ISL_5238205, EPI_ISL_5238207, EPI_ISL_5238209, EPI_ISL_5238212, EPI_ISL_5238214, EPI_ISL_5238216, EPI_ISL_5238219, EPI_ISL_5238221, EPI_ISL_5238223, EPI_ISL_5238228, EPI_ISL_5238230, EPI_ISL_5238232, EPI_ISL_5238237, EPI_ISL_5238246, EPI_ISL_5238248, EPI_ISL_5238250, EPI_ISL_5238252, EPI_ISL_5238254, EPI_ISL_5238257, EPI_ISL_5238259, EPI_ISL_5238261, EPI_ISL_5238263, EPI_ISL_5238266, EPI_ISL_5238268, EPI_ISL_5238272, EPI_ISL_5238275, EPI_ISL_5238277, EPI_ISL_5238279, EPI_ISL_5238281, EPI_ISL_5238284, EPI_ISL_5238288, EPI_ISL_5238290, EPI_ISL_5238292, EPI_ISL_5238295, EPI_ISL_5238297, EPI_ISL_5238299, EPI_ISL_5238301, EPI_ISL_5238303, EPI_ISL_5238306, EPI_ISL_5238308, EPI_ISL_5238310, EPI_ISL_5238313, EPI_ISL_5238315, EPI_ISL_5238317, EPI_ISL_5238319, EPI_ISL_5238322, EPI_ISL_5238323, EPI_ISL_5238325, EPI_ISL_5238327, EPI_ISL_5238329, EPI_ISL_5238331, EPI_ISL_5238333, EPI_ISL_5238336, EPI_ISL_5238338, EPI_ISL_5238340, EPI_ISL_5238342, EPI_ISL_5238345, EPI_ISL_5238347, EPI_ISL_5238349, EPI_ISL_5238354, EPI_ISL_5238356, EPI_ISL_5238358, EPI_ISL_5238360, EPI_ISL_5238363, EPI_ISL_5238365, EPI_ISL_5238367, EPI_ISL_5238369, EPI_ISL_5238371, EPI_ISL_5238374, EPI_ISL_5238376, EPI_ISL_5238383, EPI_ISL_5238387, EPI_ISL_5238393, EPI_ISL_5238396, EPI_ISL_5238398, EPI_ISL_5238400, EPI_ISL_5238402, EPI_ISL_5238403, EPI_ISL_5238404, EPI_ISL_5238405, EPI_ISL_5238406, EPI_ISL_5238407, EPI_ISL_5238409, EPI_ISL_5238411, EPI_ISL_5238414, EPI_ISL_5238416, EPI_ISL_5238418, EPI_ISL_5238422, EPI_ISL_5238423, EPI_ISL_5238424, EPI_ISL_5238425, EPI_ISL_5238426, EPI_ISL_5238429, EPI_ISL_5238433, EPI_ISL_5238436, EPI_ISL_5238438, EPI_ISL_5238440, EPI_ISL_5238442, EPI_ISL_5238444, EPI_ISL_5238447, EPI_ISL_5238449, EPI_ISL_5238451, EPI_ISL_5238456, EPI_ISL_5238458, EPI_ISL_5238460, EPI_ISL_5238462, EPI_ISL_5238464, EPI_ISL_5238466, EPI_ISL_5238469, EPI_ISL_5238471, EPI_ISL_5238473, EPI_ISL_5238478, EPI_ISL_5238480, EPI_ISL_5238482, EPI_ISL_5238484, EPI_ISL_5238486, EPI_ISL_5238489, EPI_ISL_5238491, EPI_ISL_5565798, EPI_ISL_5567121, EPI_ISL_5567125, EPI_ISL_5567130, EPI_ISL_5567139, EPI_ISL_5567144, EPI_ISL_5567153, EPI_ISL_5567155, EPI_ISL_5567159, EPI_ISL_5567164, EPI_ISL_5567168, EPI_ISL_5567175, EPI_ISL_5567181, EPI_ISL_5567183, EPI_ISL_5567187, EPI_ISL_5567189, EPI_ISL_5567191, EPI_ISL_5567196, EPI_ISL_5567203, EPI_ISL_5567205, EPI_ISL_5567212, EPI_ISL_5567219, EPI_ISL_5567221, EPI_ISL_5567230, EPI_ISL_5567232, EPI_ISL_5567234, EPI_ISL_5567236, EPI_ISL_5567238, EPI_ISL_5567240, EPI_ISL_5567242, EPI_ISL_5567244, EPI_ISL_5567246, EPI_ISL_5567248, EPI_ISL_5567251, EPI_ISL_5567253, EPI_ISL_5567262, EPI_ISL_5567264, EPI_ISL_5567270, EPI_ISL_5567280, EPI_ISL_5567287, EPI_ISL_5567289, EPI_ISL_5567298, EPI_ISL_5567307, EPI_ISL_5567313, EPI_ISL_5567324, EPI_ISL_5567329, EPI_ISL_5567331, EPI_ISL_5567333, EPI_ISL_5567335, EPI_ISL_5567338, EPI_ISL_5567340, EPI_ISL_5567342, EPI_ISL_5567344, EPI_ISL_5567347, EPI_ISL_5567349, EPI_ISL_5567351, EPI_ISL_5567358, EPI_ISL_5567367, EPI_ISL_5567373, EPI_ISL_5567376, EPI_ISL_5567384, EPI_ISL_5567386, EPI_ISL_5567392, EPI_ISL_5567394, EPI_ISL_5567409, EPI_ISL_5567415, EPI_ISL_5567422, EPI_ISL_5567433, EPI_ISL_5567434, EPI_ISL_5567441, EPI_ISL_5567443, EPI_ISL_5567445, EPI_ISL_5567447, EPI_ISL_5567449, EPI_ISL_5567457, EPI_ISL_5567467, EPI_ISL_5567469, EPI_ISL_5567475, EPI_ISL_5567485, EPI_ISL_5567488, EPI_ISL_5567499, EPI_ISL_5567510, EPI_ISL_5567512, EPI_ISL_5567520, EPI_ISL_5567525, EPI_ISL_5567532, EPI_ISL_5567534, EPI_ISL_5567541, EPI_ISL_5567544, EPI_ISL_5567549, EPI_ISL_5567557, EPI_ISL_5567560, EPI_ISL_5567569, EPI_ISL_5567576, EPI_ISL_5567578, EPI_ISL_5567589, EPI_ISL_5567594, EPI_ISL_5567596, EPI_ISL_5567598, EPI_ISL_5567605, EPI_ISL_5567612, EPI_ISL_5567619, EPI_ISL_5567626, EPI_ISL_5567636, EPI_ISL_5567646, EPI_ISL_5567652, EPI_ISL_5567658, EPI_ISL_5567665, EPI_ISL_5567667, EPI_ISL_5567674, EPI_ISL_5567679, EPI_ISL_5567685, EPI_ISL_5567691, EPI_ISL_5567697, EPI_ISL_5567704, EPI_ISL_5567706, EPI_ISL_5567708, EPI_ISL_5567710, EPI_ISL_5567713, EPI_ISL_5567722, EPI_ISL_5567730, EPI_ISL_5567732, EPI_ISL_5567734, EPI_ISL_5567745, EPI_ISL_5567750, EPI_ISL_5567761, EPI_ISL_5567767, EPI_ISL_5567770, EPI_ISL_5567777, EPI_ISL_5567779, EPI_ISL_5567781, EPI_ISL_5567785, EPI_ISL_5567788, EPI_ISL_5567798, EPI_ISL_5567803, EPI_ISL_5567809, EPI_ISL_5567816, EPI_ISL_5567822, EPI_ISL_5567826, EPI_ISL_5567833, EPI_ISL_5567842, EPI_ISL_5567849, EPI_ISL_5567851, EPI_ISL_5567853, EPI_ISL_5567859, EPI_ISL_5567861, EPI_ISL_5567863, EPI_ISL_5567870, EPI_ISL_5567872, EPI_ISL_5567876, EPI_ISL_5567879, EPI_ISL_5567881, EPI_ISL_5567890, EPI_ISL_5567897, EPI_ISL_5567902, EPI_ISL_5567906, EPI_ISL_5567916, EPI_ISL_5567918, EPI_ISL_5567920, EPI_ISL_5567924, EPI_ISL_5567926, EPI_ISL_5567928, EPI_ISL_5567937, EPI_ISL_5567938, EPI_ISL_5567948, EPI_ISL_5567951, EPI_ISL_5567953, EPI_ISL_5567958, EPI_ISL_5567960, EPI_ISL_5567962, EPI_ISL_5567964, EPI_ISL_5567970, EPI_ISL_5567972, EPI_ISL_5567983, EPI_ISL_5567993, EPI_ISL_5568001, EPI_ISL_5568012, EPI_ISL_5568016, EPI_ISL_5568019, EPI_ISL_5568027, EPI_ISL_5568034, EPI_ISL_5568038, EPI_ISL_5568040, EPI_ISL_5568048, EPI_ISL_5568057, EPI_ISL_5568061, EPI_ISL_5568063, EPI_ISL_5568070, EPI_ISL_5568073, EPI_ISL_5568075, EPI_ISL_5568083, EPI_ISL_5568085, EPI_ISL_5568087, EPI_ISL_5568089, EPI_ISL_5568091, EPI_ISL_5568093, EPI_ISL_5568095, EPI_ISL_5568099, EPI_ISL_5568101, EPI_ISL_5568103, EPI_ISL_5568105, EPI_ISL_5568110, EPI_ISL_5568117, EPI_ISL_5568125, EPI_ISL_5568131, EPI_ISL_5568151, EPI_ISL_5568155, EPI_ISL_5568165, EPI_ISL_5568171, EPI_ISL_5568174, EPI_ISL_5568184, EPI_ISL_5568192, EPI_ISL_5568198, EPI_ISL_5568208, EPI_ISL_5568215, EPI_ISL_5568217, EPI_ISL_5568222, EPI_ISL_5568230, EPI_ISL_5568232, EPI_ISL_5568235, EPI_ISL_5568237, EPI_ISL_5568239, EPI_ISL_5568244, EPI_ISL_5568248, EPI_ISL_5568250, EPI_ISL_5568252, EPI_ISL_5568257, EPI_ISL_5568265, EPI_ISL_5568274, EPI_ISL_5568276, EPI_ISL_5568283, EPI_ISL_5568290, EPI_ISL_5568293, EPI_ISL_5568300, EPI_ISL_5568309, EPI_ISL_5568311, EPI_ISL_5568313, EPI_ISL_5568316, EPI_ISL_5568329, EPI_ISL_5568335, EPI_ISL_5568345, EPI_ISL_5568354, EPI_ISL_5568360, EPI_ISL_5568362, EPI_ISL_5568368, EPI_ISL_5568372, EPI_ISL_5568378, EPI_ISL_5568382, EPI_ISL_5568384, EPI_ISL_5568393, EPI_ISL_5568395, EPI_ISL_5867304, EPI_ISL_5867305, EPI_ISL_5867307, EPI_ISL_5867308, EPI_ISL_5867309, EPI_ISL_5867310, EPI_ISL_5867311, EPI_ISL_5867312, EPI_ISL_5867314, EPI_ISL_5867315, EPI_ISL_5867316, EPI_ISL_5867317, EPI_ISL_5867318, EPI_ISL_5867319, EPI_ISL_5867320, EPI_ISL_5867321, EPI_ISL_5867322, EPI_ISL_5867323, EPI_ISL_5867324, EPI_ISL_5867325, EPI_ISL_5867326, EPI_ISL_5867327, EPI_ISL_5867328, EPI_ISL_5867329, EPI_ISL_5867330, EPI_ISL_5867331, EPI_ISL_5867332, EPI_ISL_5867334, EPI_ISL_5867335, EPI_ISL_5867336, EPI_ISL_5867337, EPI_ISL_5867338, EPI_ISL_5867339, EPI_ISL_5867340, EPI_ISL_5867341, EPI_ISL_5867342, EPI_ISL_5867343, EPI_ISL_5867344, EPI_ISL_5867345, EPI_ISL_5867346, EPI_ISL_5867347, EPI_ISL_5867348, EPI_ISL_5867349, EPI_ISL_5867350, EPI_ISL_5867351, EPI_ISL_5867352, EPI_ISL_5867353, EPI_ISL_5867354, EPI_ISL_5867355, EPI_ISL_5867357, EPI_ISL_5867358, EPI_ISL_5867359, EPI_ISL_5867360, EPI_ISL_5867361, EPI_ISL_5867362, EPI_ISL_5867363, EPI_ISL_5867364, EPI_ISL_5867365, EPI_ISL_5867366, EPI_ISL_5867367, EPI_ISL_5867368, EPI_ISL_5867369, EPI_ISL_5867370, EPI_ISL_5867372, EPI_ISL_5867373, EPI_ISL_5867374, EPI_ISL_5867375, EPI_ISL_5867376, EPI_ISL_5867377, EPI_ISL_5867378, EPI_ISL_5867379, EPI_ISL_5867380, EPI_ISL_5867381, EPI_ISL_5867382, EPI_ISL_5867383, EPI_ISL_5867384, EPI_ISL_5867385, EPI_ISL_5867386, EPI_ISL_5867387, EPI_ISL_5867388, EPI_ISL_5867389, EPI_ISL_5867390, EPI_ISL_5867391, EPI_ISL_5867392, EPI_ISL_5867393, EPI_ISL_5867394, EPI_ISL_5867395, EPI_ISL_5867396, EPI_ISL_5867397, EPI_ISL_5867401, EPI_ISL_5867402, EPI_ISL_5867403, EPI_ISL_5867404, EPI_ISL_5867405, EPI_ISL_5867406, EPI_ISL_5867407, EPI_ISL_5867408, EPI_ISL_5867409, EPI_ISL_5867410, EPI_ISL_5867411, EPI_ISL_5867412, EPI_ISL_5867413, EPI_ISL_5867415, EPI_ISL_5867416, EPI_ISL_5867417, EPI_ISL_5867418, EPI_ISL_5867419, EPI_ISL_5867420, EPI_ISL_5867421, EPI_ISL_5867422, EPI_ISL_5867423, EPI_ISL_5867424, EPI_ISL_5867425, EPI_ISL_5867426, EPI_ISL_5867427, EPI_ISL_5867428, EPI_ISL_5867430, EPI_ISL_5867431, EPI_ISL_5867432, EPI_ISL_5867433, EPI_ISL_5867434, EPI_ISL_5867437, EPI_ISL_5867438, EPI_ISL_5867439, EPI_ISL_5867440, EPI_ISL_5867441, EPI_ISL_5867442, EPI_ISL_5867443, EPI_ISL_5867444, EPI_ISL_5867445, EPI_ISL_5867446, EPI_ISL_5867448, EPI_ISL_5867449, EPI_ISL_5867450, EPI_ISL_5867451, EPI_ISL_5867452, EPI_ISL_5867453, EPI_ISL_5867454, EPI_ISL_5867455, EPI_ISL_5867458, EPI_ISL_5867459, EPI_ISL_5867460, EPI_ISL_5867461, EPI_ISL_5867462, EPI_ISL_5867463, EPI_ISL_5867464, EPI_ISL_5867465, EPI_ISL_5867466, EPI_ISL_5867467, EPI_ISL_5867468, EPI_ISL_5867469, EPI_ISL_5867470, EPI_ISL_5867471, EPI_ISL_5867472, EPI_ISL_5867473, EPI_ISL_5867474, EPI_ISL_5867475, EPI_ISL_5867476, EPI_ISL_5867477, EPI_ISL_5867478, EPI_ISL_5867479, EPI_ISL_5867480, EPI_ISL_5867481, EPI_ISL_5867482, EPI_ISL_5867483, EPI_ISL_5867484, EPI_ISL_5867485, EPI_ISL_5867486, EPI_ISL_5867487, EPI_ISL_5867488, EPI_ISL_5867489, EPI_ISL_5867490, EPI_ISL_5867491, EPI_ISL_5867492, EPI_ISL_5867493, EPI_ISL_5867494, EPI_ISL_5867495, EPI_ISL_5867496, EPI_ISL_5867497, EPI_ISL_5867498, EPI_ISL_5867500, EPI_ISL_5867502, EPI_ISL_5867503, EPI_ISL_5867504, EPI_ISL_5867505, EPI_ISL_5867506, EPI_ISL_5867507, EPI_ISL_5867508, EPI_ISL_5867509, EPI_ISL_5867510, EPI_ISL_5867511, EPI_ISL_5867512, EPI_ISL_5867513, EPI_ISL_5867514, EPI_ISL_5867515, EPI_ISL_5867516, EPI_ISL_5867517, EPI_ISL_5867518, EPI_ISL_5867519, EPI_ISL_5867520, EPI_ISL_5867521, EPI_ISL_5867522, EPI_ISL_5867523, EPI_ISL_5867524, EPI_ISL_5867525, EPI_ISL_5867526, EPI_ISL_5867527, EPI_ISL_5867528, EPI_ISL_5867529, EPI_ISL_5867530, EPI_ISL_5867532, EPI_ISL_5867533, EPI_ISL_5867534, EPI_ISL_5867535, EPI_ISL_5867536, EPI_ISL_5867537, EPI_ISL_5867538, EPI_ISL_5867539, EPI_ISL_5867540, EPI_ISL_5867541, EPI_ISL_5867542, EPI_ISL_5867544, EPI_ISL_5867545, EPI_ISL_5867546, EPI_ISL_5867547, EPI_ISL_5867548, EPI_ISL_5867549, EPI_ISL_5867550, EPI_ISL_5867551, EPI_ISL_5867552, EPI_ISL_5867553, EPI_ISL_5867554, EPI_ISL_5867555, EPI_ISL_5867556, EPI_ISL_5867557, EPI_ISL_5867558, EPI_ISL_5867559, EPI_ISL_5867560, EPI_ISL_5867561, EPI_ISL_5867562, EPI_ISL_5867563, EPI_ISL_5867564, EPI_ISL_5867565, EPI_ISL_5867566, EPI_ISL_5867567, EPI_ISL_5867568, EPI_ISL_5867569, EPI_ISL_5867570, EPI_ISL_5867571, EPI_ISL_5867572, EPI_ISL_5867573, EPI_ISL_5867574, EPI_ISL_5867575, EPI_ISL_5867576, EPI_ISL_5867577, EPI_ISL_5867578, EPI_ISL_5867583, EPI_ISL_5867586, EPI_ISL_5867589, EPI_ISL_5867591, EPI_ISL_5867593, EPI_ISL_5867594, EPI_ISL_5867596, EPI_ISL_5867597, EPI_ISL_5867598, EPI_ISL_5867599, EPI_ISL_5867600, EPI_ISL_5867601, EPI_ISL_5867602, EPI_ISL_5867603, EPI_ISL_5867604, EPI_ISL_5867605, EPI_ISL_5867606, EPI_ISL_5867607, EPI_ISL_5867608, EPI_ISL_5867609, EPI_ISL_5867610, EPI_ISL_5867611, EPI_ISL_5867612, EPI_ISL_5867613, EPI_ISL_5867614, EPI_ISL_5867615, EPI_ISL_5867616, EPI_ISL_5867617, EPI_ISL_5867618, EPI_ISL_5867619, EPI_ISL_5867620, EPI_ISL_5867623, EPI_ISL_5867624, EPI_ISL_5867625, EPI_ISL_5867626, EPI_ISL_5867627, EPI_ISL_5867628, EPI_ISL_5867629, EPI_ISL_5867630, EPI_ISL_5867631, EPI_ISL_5867632, EPI_ISL_5867633, EPI_ISL_5867634, EPI_ISL_5867635, EPI_ISL_5867636, EPI_ISL_5867637, EPI_ISL_5867746, EPI_ISL_5867747, EPI_ISL_5867749, EPI_ISL_5867750, EPI_ISL_5867751, EPI_ISL_5867752, EPI_ISL_5867753, EPI_ISL_5867754, EPI_ISL_5867755, EPI_ISL_5867756, EPI_ISL_5867757, EPI_ISL_5867758, EPI_ISL_5867759, EPI_ISL_5867761, EPI_ISL_5867762, EPI_ISL_5867763, EPI_ISL_5867764, EPI_ISL_5867765, EPI_ISL_5867766, EPI_ISL_5867767, EPI_ISL_5867768, EPI_ISL_5867769, EPI_ISL_5867770, EPI_ISL_5867771, EPI_ISL_5867772, EPI_ISL_5867773, EPI_ISL_5867774, EPI_ISL_5867775, EPI_ISL_5867776, EPI_ISL_5986698, EPI_ISL_5986699, EPI_ISL_5986700, EPI_ISL_5986702, EPI_ISL_5986703, EPI_ISL_5986704, EPI_ISL_5986705, EPI_ISL_5986706, EPI_ISL_5986707, EPI_ISL_5986708, EPI_ISL_5986709, EPI_ISL_5986710, EPI_ISL_5986711, EPI_ISL_5986712, EPI_ISL_5986713, EPI_ISL_5986714, EPI_ISL_5986715, EPI_ISL_5986716, EPI_ISL_5986717, EPI_ISL_5986718, EPI_ISL_5986719, EPI_ISL_5986720, EPI_ISL_5986721, EPI_ISL_5986722, EPI_ISL_5986723, EPI_ISL_5986724, EPI_ISL_5986725, EPI_ISL_5986726, EPI_ISL_5986727, EPI_ISL_5986728, EPI_ISL_5986729, EPI_ISL_5986730, EPI_ISL_5986731, EPI_ISL_5986732, EPI_ISL_5986733, EPI_ISL_5986734, EPI_ISL_5986735, EPI_ISL_5986736, EPI_ISL_5986741, EPI_ISL_5986743, EPI_ISL_5986744, EPI_ISL_5986745, EPI_ISL_5986746, EPI_ISL_5986747, EPI_ISL_5986748, EPI_ISL_5986749, EPI_ISL_5986750, EPI_ISL_5986751, EPI_ISL_5986752, EPI_ISL_5986753, EPI_ISL_5986754, EPI_ISL_5986755, EPI_ISL_5986756, EPI_ISL_5986757, EPI_ISL_5986758, EPI_ISL_5986760, EPI_ISL_5986761, EPI_ISL_5986762, EPI_ISL_5986763, EPI_ISL_5986765, EPI_ISL_5986766, EPI_ISL_5986767, EPI_ISL_5986768, EPI_ISL_5986769, EPI_ISL_5986770, EPI_ISL_5986771, EPI_ISL_5986772, EPI_ISL_5986774, EPI_ISL_5986775, EPI_ISL_5986776, EPI_ISL_5986777, EPI_ISL_5986778, EPI_ISL_5986779, EPI_ISL_5986780, EPI_ISL_5986781, EPI_ISL_5986782, EPI_ISL_5986783, EPI_ISL_5986784, EPI_ISL_5986785, EPI_ISL_5986786, EPI_ISL_5986787, EPI_ISL_5986788, EPI_ISL_5986789, EPI_ISL_5986791, EPI_ISL_5986792, EPI_ISL_5986793, EPI_ISL_5986794, EPI_ISL_5986795, EPI_ISL_5986796, EPI_ISL_6257358, EPI_ISL_6257359, EPI_ISL_6257360, EPI_ISL_6257361, EPI_ISL_6257362, EPI_ISL_6257363, EPI_ISL_6257364, EPI_ISL_6257365, EPI_ISL_6257366, EPI_ISL_6257367, EPI_ISL_6257368, EPI_ISL_6257369, EPI_ISL_6257371, EPI_ISL_6257372, EPI_ISL_6257373, EPI_ISL_6257377, EPI_ISL_6257382, EPI_ISL_6257383, EPI_ISL_6257384, EPI_ISL_6257386, EPI_ISL_6257387, EPI_ISL_6257388, EPI_ISL_6257389, EPI_ISL_6257390, EPI_ISL_6257391, EPI_ISL_6257392, EPI_ISL_6257393, EPI_ISL_6257394, EPI_ISL_6257395, EPI_ISL_6257396, EPI_ISL_6257397, EPI_ISL_6257398, EPI_ISL_6257400, EPI_ISL_6257401, EPI_ISL_6257402, EPI_ISL_6257403, EPI_ISL_6257404, EPI_ISL_6257405, EPI_ISL_6257406, EPI_ISL_6257407, EPI_ISL_6257408, EPI_ISL_6257409, EPI_ISL_6257410, EPI_ISL_6257411, EPI_ISL_6257412, EPI_ISL_6257413, EPI_ISL_6257414, EPI_ISL_6257415, EPI_ISL_6257416, EPI_ISL_6257417, EPI_ISL_6257418, EPI_ISL_6257419, EPI_ISL_6257420, EPI_ISL_6257421, EPI_ISL_6257422, EPI_ISL_6257423, EPI_ISL_6257424, EPI_ISL_6257425, EPI_ISL_6257426, EPI_ISL_6257427, EPI_ISL_6257428, EPI_ISL_6257429, EPI_ISL_6257430, EPI_ISL_6257431, EPI_ISL_6257432, EPI_ISL_6257433, EPI_ISL_6257434, EPI_ISL_6257435, EPI_ISL_6257436, EPI_ISL_6257437, EPI_ISL_6257438, EPI_ISL_6257439, EPI_ISL_6257440, EPI_ISL_6257441, EPI_ISL_6257442, EPI_ISL_6257443, EPI_ISL_6257444, EPI_ISL_6257445, EPI_ISL_6257446, EPI_ISL_6257447, EPI_ISL_6257448, EPI_ISL_6257449, EPI_ISL_6257450, EPI_ISL_6257451, EPI_ISL_6257452, EPI_ISL_6257453, EPI_ISL_6257454, EPI_ISL_6257455, EPI_ISL_6257456, EPI_ISL_6257457, EPI_ISL_6257458, EPI_ISL_6257459, EPI_ISL_6257460, EPI_ISL_6257461, EPI_ISL_6257462, EPI_ISL_6257463, EPI_ISL_6257464, EPI_ISL_6257465, EPI_ISL_6257466, EPI_ISL_6257467, EPI_ISL_6257468, EPI_ISL_6257469, EPI_ISL_6257470, EPI_ISL_6257471, EPI_ISL_6257472, EPI_ISL_6257473, EPI_ISL_6257474, EPI_ISL_6257475, EPI_ISL_6257476, EPI_ISL_6257477, EPI_ISL_6257478, EPI_ISL_6257479, EPI_ISL_6257480, EPI_ISL_6257481, EPI_ISL_6257482, EPI_ISL_6257483, EPI_ISL_6257484, EPI_ISL_6257485, EPI_ISL_6257486, EPI_ISL_6257489, EPI_ISL_6257490, EPI_ISL_6257491, EPI_ISL_6257492, EPI_ISL_6257493, EPI_ISL_6257494, EPI_ISL_6257495, EPI_ISL_6257496, EPI_ISL_6257497, EPI_ISL_6257498, EPI_ISL_6257499, EPI_ISL_6257500, EPI_ISL_6257501, EPI_ISL_6257502, EPI_ISL_6257503, EPI_ISL_6257508, EPI_ISL_6257509, EPI_ISL_6257510, EPI_ISL_6257511, EPI_ISL_6257512, EPI_ISL_6257513, EPI_ISL_6257514, EPI_ISL_6257515, EPI_ISL_6257517, EPI_ISL_6257518, EPI_ISL_6257519, EPI_ISL_6257520, EPI_ISL_6257521, EPI_ISL_6257522, EPI_ISL_6257523, EPI_ISL_6257524, EPI_ISL_6257525, EPI_ISL_6257526, EPI_ISL_6257527, EPI_ISL_6257528, EPI_ISL_6257529, EPI_ISL_6257530, EPI_ISL_6257531, EPI_ISL_6257532, EPI_ISL_6257533, EPI_ISL_6257534, EPI_ISL_6257535, EPI_ISL_6257536, EPI_ISL_6257537, EPI_ISL_6257538, EPI_ISL_6257539, EPI_ISL_6257540, EPI_ISL_6257541, EPI_ISL_6257542, EPI_ISL_6257543, EPI_ISL_6257544, EPI_ISL_6257545, EPI_ISL_6257546, EPI_ISL_6257547, EPI_ISL_6257548, EPI_ISL_6257549, EPI_ISL_6257550, EPI_ISL_6257551, EPI_ISL_6257552, EPI_ISL_6257553, EPI_ISL_6257554, EPI_ISL_6257555, EPI_ISL_6257556, EPI_ISL_6257557, EPI_ISL_6257558, EPI_ISL_6257559, EPI_ISL_6257560, EPI_ISL_6257561, EPI_ISL_6257562, EPI_ISL_6257563, EPI_ISL_6257564, EPI_ISL_6257565, EPI_ISL_6257566, EPI_ISL_6257567, EPI_ISL_6257568, EPI_ISL_6257569, EPI_ISL_6257570, EPI_ISL_6257571, EPI_ISL_6257572, EPI_ISL_6257573, EPI_ISL_6257574, EPI_ISL_6257575, EPI_ISL_6257576, EPI_ISL_6257577, EPI_ISL_6257579, EPI_ISL_6257580, EPI_ISL_6257581, EPI_ISL_6257582, EPI_ISL_6257583, EPI_ISL_6257584, EPI_ISL_6257585, EPI_ISL_6257586, EPI_ISL_6257587, EPI_ISL_6257588, EPI_ISL_6257589, EPI_ISL_6257590, EPI_ISL_6257591, EPI_ISL_6257592, EPI_ISL_6257593, EPI_ISL_6257594, EPI_ISL_6257595, EPI_ISL_6257596, EPI_ISL_6257597, EPI_ISL_6257598, EPI_ISL_6257599, EPI_ISL_6257600, EPI_ISL_6257601, EPI_ISL_6257602, EPI_ISL_6257603, EPI_ISL_6257604, EPI_ISL_6257605, EPI_ISL_6257606, EPI_ISL_6257607, EPI_ISL_6257608, EPI_ISL_6257609, EPI_ISL_6257610, EPI_ISL_6257611, EPI_ISL_6257612, EPI_ISL_6257613, EPI_ISL_6257614, EPI_ISL_6257615, EPI_ISL_6257616, EPI_ISL_6257618, EPI_ISL_6257619, EPI_ISL_6257621, EPI_ISL_6257622, EPI_ISL_6257623, EPI_ISL_6257624, EPI_ISL_6257625, EPI_ISL_6257626, EPI_ISL_6257627, EPI_ISL_6257628, EPI_ISL_6257629, EPI_ISL_6257630, EPI_ISL_6257631, EPI_ISL_6257632, EPI_ISL_6257633, EPI_ISL_6257635, EPI_ISL_6257636, EPI_ISL_6257637, EPI_ISL_6257638, EPI_ISL_6257639, EPI_ISL_6257640, EPI_ISL_6257641, EPI_ISL_6257642, EPI_ISL_6257643, EPI_ISL_6257644, EPI_ISL_6257645, EPI_ISL_6257646, EPI_ISL_6257648, EPI_ISL_6257649, EPI_ISL_6257650, EPI_ISL_6257651, EPI_ISL_6257652, EPI_ISL_6257653, EPI_ISL_6257654, EPI_ISL_6257655, EPI_ISL_6257656, EPI_ISL_6257657, EPI_ISL_6257658, EPI_ISL_6257659, EPI_ISL_6257660, EPI_ISL_6257661, EPI_ISL_6257662, EPI_ISL_6257663, EPI_ISL_6257664, EPI_ISL_6257665, EPI_ISL_6257666, EPI_ISL_6257667, EPI_ISL_6257668, EPI_ISL_6257669, EPI_ISL_6257670, EPI_ISL_6257671, EPI_ISL_6257672, EPI_ISL_6257673, EPI_ISL_6257674, EPI_ISL_6257675, EPI_ISL_6257676, EPI_ISL_6257677, EPI_ISL_6257678, EPI_ISL_6257679, EPI_ISL_6257680, EPI_ISL_6257681, EPI_ISL_6257682, EPI_ISL_6257683, EPI_ISL_6257684, EPI_ISL_6257685, EPI_ISL_6257686, EPI_ISL_6257687, EPI_ISL_6257688, EPI_ISL_6257689, EPI_ISL_6257945, EPI_ISL_6257946, EPI_ISL_6257947, EPI_ISL_6257948, EPI_ISL_6257949, EPI_ISL_6257950, EPI_ISL_6257951, EPI_ISL_636113, EPI_ISL_636114, EPI_ISL_636115, EPI_ISL_636116, EPI_ISL_636117, EPI_ISL_636118, EPI_ISL_636119, EPI_ISL_636120, EPI_ISL_730127, EPI_ISL_730128, EPI_ISL_730129, EPI_ISL_730130, EPI_ISL_730131, EPI_ISL_730132, EPI_ISL_730133, EPI_ISL_730134, EPI_ISL_730135, EPI_ISL_730136, EPI_ISL_880037, EPI_ISL_880040, EPI_ISL_880042, EPI_ISL_880045, EPI_ISL_880048, EPI_ISL_880050, EPI_ISL_880053, EPI_ISL_880056, EPI_ISL_880058, EPI_ISL_880061, EPI_ISL_880063, EPI_ISL_880066, EPI_ISL_880069, EPI_ISL_880071, EPI_ISL_880074, EPI_ISL_880077, EPI_ISL_880079, EPI_ISL_880082, EPI_ISL_880085, EPI_ISL_880087, EPI_ISL_880090, EPI_ISL_880092, EPI_ISL_880095, EPI_ISL_880098, EPI_ISL_880101, EPI_ISL_880103, EPI_ISL_880106, EPI_ISL_880109, EPI_ISL_880111, EPI_ISL_880114, EPI_ISL_880117, EPI_ISL_880119, EPI_ISL_880122, EPI_ISL_880125, EPI_ISL_880128, EPI_ISL_880130, EPI_ISL_880133, EPI_ISL_880135, EPI_ISL_880138, EPI_ISL_880140, EPI_ISL_880141, EPI_ISL_880142, EPI_ISL_880143, EPI_ISL_880144, EPI_ISL_880145, EPI_ISL_880146, EPI_ISL_880147, EPI_ISL_880148, EPI_ISL_880149, EPI_ISL_880150, EPI_ISL_880151, EPI_ISL_880152, EPI_ISL_880153, EPI_ISL_880154, EPI_ISL_880155, EPI_ISL_880156, EPI_ISL_880157, EPI_ISL_880158, EPI_ISL_880159, EPI_ISL_880160, EPI_ISL_880161, EPI_ISL_880162, EPI_ISL_880163, EPI_ISL_880164, EPI_ISL_880165, EPI_ISL_880166, EPI_ISL_880167, EPI_ISL_880168, EPI_ISL_880169, EPI_ISL_880170, EPI_ISL_962602, EPI_ISL_962603, EPI_ISL_962604, EPI_ISL_962605, EPI_ISL_962606, EPI_ISL_962607, EPI_ISL_962608, EPI_ISL_962650, EPI_ISL_962651, EPI_ISL_962652, EPI_ISL_962653, EPI_ISL_962654, EPI_ISL_962655, EPI_ISL_962656, EPI_ISL_962657, EPI_ISL_962658, EPI_ISL_962659, EPI_ISL_962660, EPI_ISL_962661, EPI_ISL_962662, EPI_ISL_962663, EPI_ISL_962664, EPI_ISL_962665, EPI_ISL_962666, EPI_ISL_962667, EPI_ISL_962668, EPI_ISL_962669, EPI_ISL_962670, EPI_ISL_962671, EPI_ISL_962672, EPI_ISL_962673, EPI_ISL_962674, EPI_ISL_962675, EPI_ISL_962676, EPI_ISL_962677, EPI_ISL_962678, EPI_ISL_962679, EPI_ISL_962680, EPI_ISL_962681, EPI_ISL_962682, EPI_ISL_962683, EPI_ISL_962684, EPI_ISL_962685, EPI_ISL_962686, EPI_ISL_962687, EPI_ISL_962688, EPI_ISL_962689, EPI_ISL_962690, EPI_ISL_962691, EPI_ISL_962692, EPI_ISL_962693, EPI_ISL_962694, EPI_ISL_962695, EPI_ISL_962696, EPI_ISL_962697, EPI_ISL_962698, EPI_ISL_962699, EPI_ISL_962700, EPI_ISL_962701, EPI_ISL_962702, EPI_ISL_962703, EPI_ISL_962704, EPI_ISL_962705, EPI_ISL_962706, EPI_ISL_962707, EPI_ISL_962708, EPI_ISL_962709, EPI_ISL_962710, EPI_ISL_962711, EPI_ISL_962712, EPI_ISL_962713, EPI_ISL_962714, EPI_ISL_962715, EPI_ISL_962716, EPI_ISL_962717, EPI_ISL_962718, EPI_ISL_962719, EPI_ISL_962720, EPI_ISL_962721, EPI_ISL_962722, EPI_ISL_962723, EPI_ISL_962724, EPI_ISL_962725, EPI_ISL_962726, EPI_ISL_962727, EPI_ISL_962728, EPI_ISL_962729, EPI_ISL_962730, EPI_ISL_962731, EPI_ISL_962732, EPI_ISL_962733, EPI_ISL_962734, EPI_ISL_962735, EPI_ISL_962736, EPI_ISL_962737, EPI_ISL_962738, EPI_ISL_962739, EPI_ISL_962740, EPI_ISL_962741, EPI_ISL_962742, EPI_ISL_962743, EPI_ISL_962744, EPI_ISL_962745, EPI_ISL_962746, EPI_ISL_962747, EPI_ISL_962748, EPI_ISL_962749, EPI_ISL_962750, EPI_ISL_962751, EPI_ISL_962752, EPI_ISL_962753, EPI_ISL_962754, EPI_ISL_962755, EPI_ISL_962756, EPI_ISL_962757, EPI_ISL_962758, EPI_ISL_962759, EPI_ISL_962760, EPI_ISL_962761, EPI_ISL_962762, EPI_ISL_962763, EPI_ISL_962764, EPI_ISL_962765
Sheikh Bhikhari College, Hazaribagh	Institute of Life Sciences-INSACOG	Sunil K. Raghav et al	EPI_ISL_4104138
Sheikh Bhikhari Medical College, Hazaribag	Institute of Life Sciences - INSACOG	Sunil K. Raghav et al	EPI_ISL_2342003, EPI_ISL_2342006, EPI_ISL_2342008, EPI_ISL_2342016, EPI_ISL_2342022, EPI_ISL_2342025, EPI_ISL_2342045, EPI_ISL_2342055, EPI_ISL_2342085, EPI_ISL_2342087, EPI_ISL_2342091, EPI_ISL_2342092, EPI_ISL_2342308, EPI_ISL_2342309, EPI_ISL_2342310, EPI_ISL_2342311, EPI_ISL_2342312, EPI_ISL_2342313, EPI_ISL_2342314, EPI_ISL_2342315, EPI_ISL_2342316, EPI_ISL_2342317, EPI_ISL_2342318, EPI_ISL_2342319, EPI_ISL_2342320, EPI_ISL_2342321, EPI_ISL_2342322, EPI_ISL_2342323, EPI_ISL_2342324, EPI_ISL_2342325, EPI_ISL_2342326, EPI_ISL_2342327, EPI_ISL_2342328, EPI_ISL_4091636, EPI_ISL_4091637, EPI_ISL_4091639, EPI_ISL_4091642, EPI_ISL_4091643, EPI_ISL_4091646, EPI_ISL_4091647, EPI_ISL_4091648, EPI_ISL_4091651, EPI_ISL_4091654, EPI_ISL_4091658, EPI_ISL_4091664, EPI_ISL_4091667, EPI_ISL_4091668, EPI_ISL_4091674
Sheikh Khalifa Medical City	Molecular Surveillance lab Sheikh Khalifa Medical City	Amirtharaj Francis et al	EPI_ISL_582125, EPI_ISL_582126
Sheikh Khalifa Medical City	Molecular/Surveillance lab Sheikh Khalifa Medical City	Amirtharaj Francis et al	EPI_ISL_582608, EPI_ISL_582609, EPI_ISL_582610, EPI_ISL_582611, EPI_ISL_582612, EPI_ISL_582613, EPI_ISL_582614, EPI_ISL_582615, EPI_ISL_582616, EPI_ISL_582617, EPI_ISL_582618, EPI_ISL_582619, EPI_ISL_582620, EPI_ISL_582621, EPI_ISL_582622, EPI_ISL_582623, EPI_ISL_582624, EPI_ISL_582625, EPI_ISL_582626, EPI_ISL_582627, EPI_ISL_582628, EPI_ISL_582629, EPI_ISL_582630, EPI_ISL_582631, EPI_ISL_582632, EPI_ISL_582633, EPI_ISL_582634, EPI_ISL_582635, EPI_ISL_582636, EPI_ISL_582637, EPI_ISL_582638, EPI_ISL_582639, EPI_ISL_582640, EPI_ISL_582641, EPI_ISL_582642, EPI_ISL_582643, EPI_ISL_582644, EPI_ISL_582645, EPI_ISL_582646, EPI_ISL_582647, EPI_ISL_582648, EPI_ISL_582649, EPI_ISL_582650, EPI_ISL_582651, EPI_ISL_582652, EPI_ISL_582653, EPI_ISL_582654, EPI_ISL_582655, EPI_ISL_582656, EPI_ISL_582657, EPI_ISL_582658, EPI_ISL_582659, EPI_ISL_582660, EPI_ISL_582661, EPI_ISL_582662, EPI_ISL_582663, EPI_ISL_582664, EPI_ISL_582665, EPI_ISL_582666, EPI_ISL_582667, EPI_ISL_582668, EPI_ISL_582669, EPI_ISL_582670, EPI_ISL_582671, EPI_ISL_582672, EPI_ISL_582673, EPI_ISL_582674, EPI_ISL_582675, EPI_ISL_582676, EPI_ISL_582677, EPI_ISL_582678, EPI_ISL_582679, EPI_ISL_582680, EPI_ISL_582681, EPI_ISL_582682, EPI_ISL_582683, EPI_ISL_582684, EPI_ISL_582685, EPI_ISL_582686, EPI_ISL_582687, EPI_ISL_582688, EPI_ISL_582689, EPI_ISL_582690, EPI_ISL_582691
Shell Malaysia	Institute for Medical Research, Infectious Disease Research Centre, National Institutes of Health, Ministry of Health Malaysia	Kamel K et al	EPI_ISL_6774016, EPI_ISL_6774028, EPI_ISL_6774045
Shenzhen Center for Disease Control and Prevention	National Institute for Viral Disease Control and Prevention, China CDC	Long Chen et al	EPI_ISL_2405168, EPI_ISL_2405169, EPI_ISL_2405170, EPI_ISL_2405171, EPI_ISL_2405172, EPI_ISL_2405173, EPI_ISL_2405174, EPI_ISL_2405175, EPI_ISL_2405176, EPI_ISL_2405177, EPI_ISL_2426143, EPI_ISL_2432955, EPI_ISL_2432956, EPI_ISL_2432957, EPI_ISL_2438545, EPI_ISL_2500849, EPI_ISL_2921027, EPI_ISL_2931272, EPI_ISL_2931273, EPI_ISL_2931274, EPI_ISL_2931275, EPI_ISL_2931276, EPI_ISL_2931277, EPI_ISL_2931278, EPI_ISL_2931279, EPI_ISL_2931280, EPI_ISL_2931281, EPI_ISL_2931282, EPI_ISL_2931283, EPI_ISL_2931284
Shenzhen Key Laboratory of Pathogen and Immunity, National Clinical Research Center for Infectious Disease, Shenzhen Third People's Hospital	Shenzhen Key Laboratory of Pathogen and Immunity, National Clinical Research Center for Infectious Disease, Shenzhen Third People's Hospital	Yang Yang et al	EPI_ISL_406593, EPI_ISL_406594, EPI_ISL_406595
Shenzhen Third People's Hospital	Shenzhen Key Laboratory of Pathogen and Immunity, National Clinical Research Center for Infectious Disease,Shenzhen Third People's Hospital	Yang Yang et al	EPI_ISL_406592
Sher- E -Bangla Medical College, Barishal	Child Health Research Foundation	CHRF Bangladesh Genomics Team et al	EPI_ISL_4212642, EPI_ISL_4212643, EPI_ISL_4212645, EPI_ISL_4748170, EPI_ISL_4748171, EPI_ISL_6102149, EPI_ISL_6102150, EPI_ISL_6102151, EPI_ISL_6102157, EPI_ISL_6102158
Sher- E -Bangla Medical College, Barishal	Virology Laboratory, International Centre for Diarrhoeal Disease Research, Bangladesh (ICDDR,B)	Mojnu Miah et al	EPI_ISL_3611023, EPI_ISL_3611024, EPI_ISL_3611025, EPI_ISL_3611026, EPI_ISL_3611027, EPI_ISL_3611028, EPI_ISL_3611029, EPI_ISL_5858368, EPI_ISL_5858369, EPI_ISL_5858371, EPI_ISL_5858372, EPI_ISL_5858373
Sher-E-Bangla Medical College, Barishal	IEDCR-ideSHi Genomics Lab	Hamza O et al	EPI_ISL_4467305, EPI_ISL_4467306, EPI_ISL_4467319
Sherman Abrams Laboratory	New York City Public Health Laboratory	Jade Wang et al	EPI_ISL_2466691, EPI_ISL_2466692, EPI_ISL_2466693, EPI_ISL_2466694, EPI_ISL_2466695, EPI_ISL_2466696
Shiga Prefectural Institute of Public Health	Shiga Prefectural Institute of Public Health	Miyano Ojima et al	EPI_ISL_3182382, EPI_ISL_3182391, EPI_ISL_3182394, EPI_ISL_3182473, EPI_ISL_3183648, EPI_ISL_3183649, EPI_ISL_3183651, EPI_ISL_3183652, EPI_ISL_3183653, EPI_ISL_3183654, EPI_ISL_3183655, EPI_ISL_3183656, EPI_ISL_3183657, EPI_ISL_3183923, EPI_ISL_3872356, EPI_ISL_3872357, EPI_ISL_3872358, EPI_ISL_3872359
Shija Hospital	INSACOG-IBSD Manipur	Nanaocha Sharma et al	EPI_ISL_5947016, EPI_ISL_5947017, EPI_ISL_5947018, EPI_ISL_5947019, EPI_ISL_5947020, EPI_ISL_5947021, EPI_ISL_5947022, EPI_ISL_5947023, EPI_ISL_5947024, EPI_ISL_5947026, EPI_ISL_5947027, EPI_ISL_5947028, EPI_ISL_5947029, EPI_ISL_5947030, EPI_ISL_5947031, EPI_ISL_5947032, EPI_ISL_5947033, EPI_ISL_5947034, EPI_ISL_5947035, EPI_ISL_5947036, EPI_ISL_5947037, EPI_ISL_5947039, EPI_ISL_5947040, EPI_ISL_5947041, EPI_ISL_5947042, EPI_ISL_5947043, EPI_ISL_5947044, EPI_ISL_5947045, EPI_ISL_5947046, EPI_ISL_5947048, EPI_ISL_5947049, EPI_ISL_5947050, EPI_ISL_5947051, EPI_ISL_5947052, EPI_ISL_5947053, EPI_ISL_5947054
Shimane Prefectural Institute of Public Health and Environmental Science	Shimane Prefectural Institute of Public Health and Environmental Science	Naoki Fujisawa et al	EPI_ISL_2405217, EPI_ISL_2405218, EPI_ISL_2405219, EPI_ISL_2405220, EPI_ISL_2405221, EPI_ISL_2405222, EPI_ISL_2405223, EPI_ISL_2405225, EPI_ISL_2405226, EPI_ISL_2405227, EPI_ISL_2405228, EPI_ISL_2405229, EPI_ISL_2405232, EPI_ISL_2405233, EPI_ISL_2405234, EPI_ISL_2405235, EPI_ISL_2405236, EPI_ISL_2885181, EPI_ISL_2885182, EPI_ISL_2885183, EPI_ISL_2885184, EPI_ISL_2885185, EPI_ISL_2885186, EPI_ISL_2885187, EPI_ISL_2885188, EPI_ISL_2885189, EPI_ISL_2885190, EPI_ISL_2885191, EPI_ISL_2885192, EPI_ISL_2885193, EPI_ISL_2885194, EPI_ISL_2885195, EPI_ISL_2885196, EPI_ISL_2885197, EPI_ISL_2885198, EPI_ISL_2885199, EPI_ISL_2885200, EPI_ISL_2885201, EPI_ISL_2885202, EPI_ISL_2885203, EPI_ISL_2885204, EPI_ISL_2885205, EPI_ISL_2885206, EPI_ISL_2885207, EPI_ISL_2885208, EPI_ISL_2885209, EPI_ISL_2885210, EPI_ISL_2885211, EPI_ISL_2885212, EPI_ISL_2885213, EPI_ISL_2885214, EPI_ISL_2885215, EPI_ISL_2885216, EPI_ISL_2885217, EPI_ISL_2885218, EPI_ISL_2885219, EPI_ISL_2885220, EPI_ISL_2885221, EPI_ISL_2885222, EPI_ISL_2885223, EPI_ISL_2885224, EPI_ISL_2885225, EPI_ISL_2885226, EPI_ISL_2885227, EPI_ISL_2885228, EPI_ISL_2885230, EPI_ISL_2885231, EPI_ISL_2885232, EPI_ISL_2885233, EPI_ISL_2885234, EPI_ISL_2885235, EPI_ISL_2885236, EPI_ISL_2885237, EPI_ISL_2885238, EPI_ISL_2885239, EPI_ISL_2885240, EPI_ISL_2885241, EPI_ISL_2885242, EPI_ISL_2885244, EPI_ISL_2885245, EPI_ISL_2885246, EPI_ISL_2885247, EPI_ISL_2885248, EPI_ISL_2885249, EPI_ISL_2885250, EPI_ISL_2885251, EPI_ISL_2885252, EPI_ISL_2885253, EPI_ISL_2885254, EPI_ISL_2885255, EPI_ISL_2885256, EPI_ISL_2885257, EPI_ISL_2885258, EPI_ISL_2885259, EPI_ISL_2885260, EPI_ISL_2885261, EPI_ISL_2885262, EPI_ISL_2885263, EPI_ISL_2885264, EPI_ISL_2885265, EPI_ISL_3191337, EPI_ISL_3191338, EPI_ISL_3191339, EPI_ISL_3191340, EPI_ISL_3191800, EPI_ISL_3191801, EPI_ISL_3191802, EPI_ISL_3191803, EPI_ISL_3191804, EPI_ISL_3191805, EPI_ISL_3191806, EPI_ISL_3191807, EPI_ISL_3191808, EPI_ISL_3191809, EPI_ISL_3191810, EPI_ISL_3191811, EPI_ISL_3191812, EPI_ISL_3191813, EPI_ISL_3191814, EPI_ISL_3191815, EPI_ISL_3191816, EPI_ISL_3191817, EPI_ISL_3191818, EPI_ISL_3191819, EPI_ISL_3191820, EPI_ISL_3191821, EPI_ISL_3191822, EPI_ISL_3191823, EPI_ISL_3191824, EPI_ISL_3191825, EPI_ISL_3191826, EPI_ISL_3191827, EPI_ISL_3191828, EPI_ISL_3191829, EPI_ISL_3191830, EPI_ISL_3191831, EPI_ISL_3191832, EPI_ISL_3191833, EPI_ISL_3191834, EPI_ISL_3191835, EPI_ISL_3874257, EPI_ISL_3874258, EPI_ISL_3874259, EPI_ISL_3874260, EPI_ISL_3874261, EPI_ISL_3874262, EPI_ISL_3874263, EPI_ISL_3874264, EPI_ISL_3874265, EPI_ISL_3874266, EPI_ISL_3874267, EPI_ISL_3874268, EPI_ISL_3874269, EPI_ISL_3874270, EPI_ISL_3874271, EPI_ISL_3874272, EPI_ISL_3874273, EPI_ISL_3874274, EPI_ISL_3874275, EPI_ISL_3874276, EPI_ISL_3874277, EPI_ISL_3874278, EPI_ISL_3874279, EPI_ISL_3874280, EPI_ISL_3874281, EPI_ISL_3874282, EPI_ISL_3874283, EPI_ISL_3874284, EPI_ISL_3874285, EPI_ISL_3874286, EPI_ISL_3874287, EPI_ISL_3874288, EPI_ISL_3874289, EPI_ISL_3874290, EPI_ISL_3874291, EPI_ISL_3874292, EPI_ISL_3874293, EPI_ISL_3874294, EPI_ISL_3874295, EPI_ISL_3874296, EPI_ISL_3874297, EPI_ISL_3874298, EPI_ISL_3874299, EPI_ISL_3874300, EPI_ISL_3874301, EPI_ISL_3874302, EPI_ISL_3874303, EPI_ISL_3874304, EPI_ISL_3874305, EPI_ISL_3874306, EPI_ISL_3874307, EPI_ISL_3874308, EPI_ISL_3874309, EPI_ISL_3874310, EPI_ISL_3874311, EPI_ISL_3874312, EPI_ISL_3874313, EPI_ISL_3874314, EPI_ISL_3874315, EPI_ISL_3874316, EPI_ISL_3874317, EPI_ISL_3874318, EPI_ISL_3874319, EPI_ISL_3874320, EPI_ISL_3874321, EPI_ISL_3874322, EPI_ISL_3874323, EPI_ISL_3874324, EPI_ISL_3874325, EPI_ISL_3874326, EPI_ISL_3874327, EPI_ISL_3874328, EPI_ISL_3874329, EPI_ISL_3874330, EPI_ISL_3874331, EPI_ISL_3874332, EPI_ISL_3874333, EPI_ISL_3874334, EPI_ISL_3874335, EPI_ISL_3874336, EPI_ISL_3874337, EPI_ISL_3874338, EPI_ISL_3874339, EPI_ISL_3874340, EPI_ISL_3874341, EPI_ISL_3874342, EPI_ISL_3874343, EPI_ISL_3874344, EPI_ISL_3874345, EPI_ISL_3874346, EPI_ISL_3874347, EPI_ISL_3874348, EPI_ISL_3874349, EPI_ISL_3874350, EPI_ISL_3874351, EPI_ISL_3874352, EPI_ISL_3874353, EPI_ISL_3874354, EPI_ISL_3874355, EPI_ISL_3874356, EPI_ISL_3874357, EPI_ISL_3874358, EPI_ISL_3874359, EPI_ISL_3874360, EPI_ISL_3874361, EPI_ISL_3874362, EPI_ISL_3874363, EPI_ISL_3874364, EPI_ISL_3874365, EPI_ISL_3874366, EPI_ISL_3874367, EPI_ISL_3874368, EPI_ISL_3874369, EPI_ISL_3874370, EPI_ISL_3874371, EPI_ISL_3874372, EPI_ISL_3874373, EPI_ISL_3874374, EPI_ISL_3874375, EPI_ISL_3874376, EPI_ISL_3874377, EPI_ISL_3874378, EPI_ISL_3874379, EPI_ISL_3874380, EPI_ISL_3874381, EPI_ISL_3874382, EPI_ISL_3874383, EPI_ISL_3874384, EPI_ISL_3874385, EPI_ISL_3874386, EPI_ISL_3874387, EPI_ISL_3874388, EPI_ISL_3874389, EPI_ISL_3874390, EPI_ISL_3874391, EPI_ISL_3874392, EPI_ISL_3874393, EPI_ISL_3874394, EPI_ISL_3874395, EPI_ISL_3874396, EPI_ISL_3874397, EPI_ISL_3874398, EPI_ISL_4654911, EPI_ISL_4654915, EPI_ISL_4654921, EPI_ISL_4654926, EPI_ISL_4654936, EPI_ISL_4654945, EPI_ISL_4654951, EPI_ISL_4654957, EPI_ISL_4654961, EPI_ISL_4654964, EPI_ISL_4654969, EPI_ISL_4654970, EPI_ISL_4654971, EPI_ISL_4654972, EPI_ISL_4654973, EPI_ISL_4654974, EPI_ISL_4654975, EPI_ISL_4654976, EPI_ISL_4654977, EPI_ISL_4654978, EPI_ISL_4654979, EPI_ISL_4654980, EPI_ISL_4654981, EPI_ISL_4654982, EPI_ISL_4654983, EPI_ISL_4654984, EPI_ISL_4654985, EPI_ISL_4654989, EPI_ISL_4654991, EPI_ISL_4654998, EPI_ISL_4655003, EPI_ISL_4655010, EPI_ISL_4655020, EPI_ISL_4655027, EPI_ISL_4655031, EPI_ISL_4655038, EPI_ISL_4655045, EPI_ISL_4655051, EPI_ISL_4655057, EPI_ISL_4655064, EPI_ISL_4655069, EPI_ISL_4655073, EPI_ISL_4655079, EPI_ISL_4655087, EPI_ISL_4655095, EPI_ISL_4655100, EPI_ISL_4655105, EPI_ISL_4655111, EPI_ISL_4655116, EPI_ISL_4655126, EPI_ISL_4655132, EPI_ISL_4655140, EPI_ISL_4655143, EPI_ISL_4655147, EPI_ISL_4655155, EPI_ISL_4655160, EPI_ISL_4655164, EPI_ISL_4655171, EPI_ISL_4655177, EPI_ISL_4655186, EPI_ISL_4655197, EPI_ISL_4655202, EPI_ISL_4655210, EPI_ISL_4655217, EPI_ISL_4655227, EPI_ISL_4655233, EPI_ISL_4655239, EPI_ISL_4655244, EPI_ISL_4655251, EPI_ISL_4655252, EPI_ISL_4655253, EPI_ISL_4655254, EPI_ISL_4655255, EPI_ISL_4655256, EPI_ISL_4655257, EPI_ISL_4655258, EPI_ISL_4655259, EPI_ISL_4655260, EPI_ISL_4655261, EPI_ISL_4655262, EPI_ISL_4655264, EPI_ISL_4655265, EPI_ISL_4655266, EPI_ISL_4655267, EPI_ISL_4655268, EPI_ISL_4655269, EPI_ISL_4655270, EPI_ISL_4655271, EPI_ISL_4655272, EPI_ISL_4655273, EPI_ISL_4655274, EPI_ISL_4655275, EPI_ISL_4655276, EPI_ISL_4655277, EPI_ISL_4655278, EPI_ISL_4655279, EPI_ISL_4655280, EPI_ISL_4655281, EPI_ISL_4655282, EPI_ISL_4655283, EPI_ISL_4655284, EPI_ISL_4655285, EPI_ISL_4655286, EPI_ISL_4655287, EPI_ISL_4655288, EPI_ISL_4655289, EPI_ISL_4655290, EPI_ISL_4655291, EPI_ISL_4655292, EPI_ISL_4655293, EPI_ISL_4655294, EPI_ISL_4655295, EPI_ISL_4655296, EPI_ISL_4655297, EPI_ISL_4655298, EPI_ISL_4655299, EPI_ISL_4655300, EPI_ISL_4655301, EPI_ISL_4655302, EPI_ISL_4655303, EPI_ISL_4655304, EPI_ISL_4655305, EPI_ISL_4655306, EPI_ISL_4655307, EPI_ISL_4655308, EPI_ISL_4655309, EPI_ISL_4655310, EPI_ISL_4655311, EPI_ISL_4655312, EPI_ISL_4655313, EPI_ISL_4655314, EPI_ISL_4655315, EPI_ISL_4655316, EPI_ISL_4655317, EPI_ISL_4655318, EPI_ISL_4655319, EPI_ISL_4655320, EPI_ISL_4655321, EPI_ISL_4655322, EPI_ISL_4655323, EPI_ISL_4655324, EPI_ISL_4655325, EPI_ISL_4655326, EPI_ISL_4655327, EPI_ISL_4655328, EPI_ISL_4655329, EPI_ISL_4655330, EPI_ISL_4655331, EPI_ISL_4655332, EPI_ISL_4655333, EPI_ISL_4655334, EPI_ISL_4655335, EPI_ISL_4655336, EPI_ISL_4655337, EPI_ISL_4655338, EPI_ISL_4655339, EPI_ISL_4655340, EPI_ISL_4655341, EPI_ISL_4655342, EPI_ISL_4655343, EPI_ISL_4655344, EPI_ISL_4655345, EPI_ISL_4655346, EPI_ISL_4655347, EPI_ISL_4655348, EPI_ISL_4655349, EPI_ISL_4655350, EPI_ISL_4655351, EPI_ISL_4655352, EPI_ISL_4655353, EPI_ISL_4655354, EPI_ISL_4655355, EPI_ISL_4655357, EPI_ISL_4655358, EPI_ISL_4655359, EPI_ISL_4655360, EPI_ISL_4655361, EPI_ISL_4655362, EPI_ISL_4655363, EPI_ISL_4655364, EPI_ISL_4655365, EPI_ISL_4655366, EPI_ISL_4655367, EPI_ISL_4655368, EPI_ISL_4655369, EPI_ISL_4655370, EPI_ISL_4655371, EPI_ISL_4655372, EPI_ISL_4655373, EPI_ISL_4655374, EPI_ISL_4655375, EPI_ISL_4655376, EPI_ISL_4655377, EPI_ISL_4655378, EPI_ISL_4655379, EPI_ISL_4655380, EPI_ISL_4655381, EPI_ISL_4655382, EPI_ISL_4655383, EPI_ISL_4655384, EPI_ISL_4655385, EPI_ISL_4655386, EPI_ISL_4655387, EPI_ISL_4655388, EPI_ISL_4655389, EPI_ISL_4655390, EPI_ISL_4655391, EPI_ISL_4655392, EPI_ISL_4655393, EPI_ISL_4655394, EPI_ISL_4655395, EPI_ISL_4655396, EPI_ISL_4655397, EPI_ISL_4655398, EPI_ISL_4655399, EPI_ISL_4655400, EPI_ISL_4655401, EPI_ISL_4655402, EPI_ISL_4655403, EPI_ISL_4655404, EPI_ISL_5769375, EPI_ISL_5769376, EPI_ISL_5769377, EPI_ISL_5769378, EPI_ISL_5769379, EPI_ISL_5769380, EPI_ISL_5769381, EPI_ISL_5769382, EPI_ISL_5769383, EPI_ISL_5769384, EPI_ISL_5769385, EPI_ISL_5769386, EPI_ISL_5769387, EPI_ISL_5769388, EPI_ISL_5769389, EPI_ISL_5769390, EPI_ISL_5769391, EPI_ISL_5769392, EPI_ISL_5769393, EPI_ISL_5769394, EPI_ISL_5769395, EPI_ISL_5769396, EPI_ISL_5769397, EPI_ISL_5769398, EPI_ISL_5769399, EPI_ISL_5769400, EPI_ISL_5769401, EPI_ISL_5769402, EPI_ISL_5769403, EPI_ISL_5769404, EPI_ISL_5769405, EPI_ISL_5769406, EPI_ISL_5769407, EPI_ISL_5769408, EPI_ISL_5769409, EPI_ISL_5769410, EPI_ISL_5769411, EPI_ISL_5769412, EPI_ISL_5769413, EPI_ISL_5769414, EPI_ISL_5769415, EPI_ISL_5769416, EPI_ISL_5769419, EPI_ISL_5769420, EPI_ISL_5769421, EPI_ISL_5769422, EPI_ISL_5769423, EPI_ISL_5769424, EPI_ISL_5769425, EPI_ISL_5769426, EPI_ISL_5769427, EPI_ISL_5769428, EPI_ISL_5769429, EPI_ISL_5769430, EPI_ISL_5769431, EPI_ISL_5769432, EPI_ISL_5769433, EPI_ISL_5769434, EPI_ISL_5769435, EPI_ISL_5769436, EPI_ISL_5769437, EPI_ISL_5769438, EPI_ISL_5769439, EPI_ISL_5769440, EPI_ISL_5769441, EPI_ISL_5769442, EPI_ISL_5769443, EPI_ISL_5769444, EPI_ISL_5769445, EPI_ISL_5769446, EPI_ISL_5769447, EPI_ISL_5769448, EPI_ISL_5769449, EPI_ISL_5769450, EPI_ISL_5769451, EPI_ISL_5769452, EPI_ISL_5769453, EPI_ISL_5769454, EPI_ISL_5769455, EPI_ISL_5769456, EPI_ISL_5769457, EPI_ISL_5769458, EPI_ISL_5769459, EPI_ISL_5769460, EPI_ISL_5769461, EPI_ISL_5769462, EPI_ISL_5769463, EPI_ISL_5769464, EPI_ISL_5769465, EPI_ISL_5769466, EPI_ISL_5769467, EPI_ISL_5769468, EPI_ISL_5769469, EPI_ISL_5769470, EPI_ISL_5769471, EPI_ISL_5769472, EPI_ISL_5769473, EPI_ISL_5769474, EPI_ISL_5769475, EPI_ISL_5769476, EPI_ISL_5769477, EPI_ISL_5769478, EPI_ISL_5769479, EPI_ISL_5769480, EPI_ISL_5769481, EPI_ISL_5769482, EPI_ISL_5769483, EPI_ISL_5769484, EPI_ISL_5769485, EPI_ISL_5769486, EPI_ISL_5769487, EPI_ISL_5769488, EPI_ISL_5769489, EPI_ISL_5769490, EPI_ISL_5769495, EPI_ISL_5769503, EPI_ISL_5769508, EPI_ISL_5769516, EPI_ISL_5769524, EPI_ISL_5769528, EPI_ISL_5769534, EPI_ISL_5769541, EPI_ISL_5769548, EPI_ISL_5769552, EPI_ISL_5769553, EPI_ISL_5769554, EPI_ISL_5769555, EPI_ISL_5769556, EPI_ISL_5769557
Shimantik Pathology and Diagnostic Center	Child Health Research Foundation	CHRF Bangladesh Genomics Team et al	EPI_ISL_1360433, EPI_ISL_1360434, EPI_ISL_1360435, EPI_ISL_1360436, EPI_ISL_1360437, EPI_ISL_1360438, EPI_ISL_1360439, EPI_ISL_1360440, EPI_ISL_1360442, EPI_ISL_1360443, EPI_ISL_1360444, EPI_ISL_1360445, EPI_ISL_1469987, EPI_ISL_3071131, EPI_ISL_3071132, EPI_ISL_3071133, EPI_ISL_3071134
Shimantik Pathology and Diagnostic Center	Child Health Research Foundation	Senjuti Saha et al	EPI_ISL_906091, EPI_ISL_906098
Shimoga Institute of Medical Sciences	Department of Neurovirology, National Institute of Mental Health and Neurosciences (NIMHANS)	Chitra Pattabiraman et al	EPI_ISL_803903, EPI_ISL_803909, EPI_ISL_803913, EPI_ISL_803916, EPI_ISL_860187, EPI_ISL_860188
Shinshu University Hospital	Shinshu University Hospital	Shohei Shigeto et al	EPI_ISL_5103963, EPI_ISL_5103964
ShipMed Inc	KRISP, KZN Research Innovation and Sequencing Platform	Giandhari J et al	EPI_ISL_2086220, EPI_ISL_2086221, EPI_ISL_2086222, EPI_ISL_2086223, EPI_ISL_2086224, EPI_ISL_2086225, EPI_ISL_2086226, EPI_ISL_2086227
Shizuoka City Institute of Environmental Sciences and Public Health	Pathogen Genomics Center, National Institute of Infectious Diseases	Tsuyoshi Sekizuka et al	EPI_ISL_480074, EPI_ISL_480075, EPI_ISL_480076, EPI_ISL_480077, EPI_ISL_480078, EPI_ISL_480079, EPI_ISL_480080, EPI_ISL_480081, EPI_ISL_480082
Shizuoka City Institute of Environmental Sciences and Public Health	Shizuoka City Institute of Environmental Sciences and Public Health	Takaharu Maehata et al	EPI_ISL_3191110, EPI_ISL_3191111, EPI_ISL_3191112, EPI_ISL_3191113, EPI_ISL_3191114, EPI_ISL_3191115, EPI_ISL_3191116, EPI_ISL_3191117, EPI_ISL_3191118, EPI_ISL_3191119, EPI_ISL_3191120, EPI_ISL_3191121, EPI_ISL_3191122, EPI_ISL_3191123, EPI_ISL_3191124, EPI_ISL_3191125, EPI_ISL_3191126, EPI_ISL_3191127, EPI_ISL_3191128, EPI_ISL_3191129, EPI_ISL_3191130, EPI_ISL_3191131, EPI_ISL_3191132, EPI_ISL_3191133, EPI_ISL_3191134, EPI_ISL_3191135, EPI_ISL_3191136, EPI_ISL_3191137, EPI_ISL_3191138, EPI_ISL_3191139, EPI_ISL_3191140, EPI_ISL_3191141, EPI_ISL_3191142, EPI_ISL_3191143, EPI_ISL_3191144, EPI_ISL_3191145, EPI_ISL_3191146, EPI_ISL_3191147, EPI_ISL_3191148, EPI_ISL_3191149, EPI_ISL_3191150, EPI_ISL_3191151, EPI_ISL_3191152, EPI_ISL_3191153, EPI_ISL_3191154, EPI_ISL_3191155, EPI_ISL_3191156, EPI_ISL_3191157, EPI_ISL_3191158, EPI_ISL_3191159, EPI_ISL_3191160, EPI_ISL_3191161, EPI_ISL_3191162, EPI_ISL_3191163, EPI_ISL_3191663, EPI_ISL_3191664, EPI_ISL_3191673, EPI_ISL_3873329, EPI_ISL_3873330, EPI_ISL_3873331, EPI_ISL_3873332, EPI_ISL_3873333, EPI_ISL_3873334, EPI_ISL_3873335, EPI_ISL_3873336, EPI_ISL_3873337, EPI_ISL_3873338, EPI_ISL_3873339, EPI_ISL_3873340, EPI_ISL_3873341, EPI_ISL_3873342, EPI_ISL_3873343, EPI_ISL_3873344, EPI_ISL_3873345, EPI_ISL_3873346, EPI_ISL_3873347, EPI_ISL_3873348, EPI_ISL_3873349, EPI_ISL_3873350, EPI_ISL_3873351, EPI_ISL_3873352, EPI_ISL_3873353, EPI_ISL_3873354, EPI_ISL_3873355, EPI_ISL_3873356, EPI_ISL_3873357, EPI_ISL_3873358, EPI_ISL_3873359, EPI_ISL_3873360, EPI_ISL_3873361, EPI_ISL_3873362, EPI_ISL_3873363, EPI_ISL_3873364, EPI_ISL_3873365, EPI_ISL_3873366, EPI_ISL_3873367, EPI_ISL_3873368, EPI_ISL_3873369, EPI_ISL_3873370, EPI_ISL_3873371, EPI_ISL_3873372, EPI_ISL_3873373, EPI_ISL_3873374, EPI_ISL_3873375, EPI_ISL_3873376, EPI_ISL_3873377, EPI_ISL_3873378, EPI_ISL_3873379, EPI_ISL_3873380, EPI_ISL_3873381, EPI_ISL_3873382, EPI_ISL_3873383, EPI_ISL_3873384, EPI_ISL_3873385, EPI_ISL_3873386, EPI_ISL_3873387, EPI_ISL_3873388, EPI_ISL_3873389, EPI_ISL_3873390, EPI_ISL_3873391, EPI_ISL_3873392, EPI_ISL_3873393, EPI_ISL_3873394, EPI_ISL_3873395, EPI_ISL_3873396, EPI_ISL_3873397, EPI_ISL_3873398, EPI_ISL_3873399, EPI_ISL_3873400, EPI_ISL_3873401, EPI_ISL_3873402, EPI_ISL_3873403, EPI_ISL_3873404, EPI_ISL_3873405, EPI_ISL_3873406, EPI_ISL_3873407, EPI_ISL_3873408, EPI_ISL_3873409, EPI_ISL_3873410, EPI_ISL_3873411, EPI_ISL_3873412, EPI_ISL_3873413, EPI_ISL_3873414, EPI_ISL_3873415, EPI_ISL_3873417, EPI_ISL_3873418, EPI_ISL_3873419, EPI_ISL_3873420, EPI_ISL_3873421, EPI_ISL_3873422, EPI_ISL_4655405, EPI_ISL_4655406, EPI_ISL_4655407, EPI_ISL_4655408, EPI_ISL_4655409, EPI_ISL_4655410, EPI_ISL_4655414, EPI_ISL_4655415, EPI_ISL_4655416, EPI_ISL_4655417, EPI_ISL_4655418, EPI_ISL_4655419, EPI_ISL_4655420, EPI_ISL_4655421, EPI_ISL_4655422, EPI_ISL_4655423, EPI_ISL_4655424, EPI_ISL_4655428, EPI_ISL_4655429, EPI_ISL_4655430, EPI_ISL_4655431, EPI_ISL_4655432, EPI_ISL_4655433, EPI_ISL_4655434, EPI_ISL_4655435, EPI_ISL_4655436, EPI_ISL_4655437, EPI_ISL_4655438, EPI_ISL_4655439, EPI_ISL_4655440, EPI_ISL_4655441, EPI_ISL_4655442, EPI_ISL_4655443, EPI_ISL_4655444, EPI_ISL_4655445, EPI_ISL_4655446, EPI_ISL_4655447, EPI_ISL_4655448, EPI_ISL_4655449, EPI_ISL_4655450, EPI_ISL_4655451, EPI_ISL_4655452, EPI_ISL_4655453, EPI_ISL_4655454, EPI_ISL_4655455, EPI_ISL_4655456, EPI_ISL_4655457, EPI_ISL_4655458, EPI_ISL_4655459, EPI_ISL_4655460, EPI_ISL_4655461, EPI_ISL_4655462, EPI_ISL_4655470, EPI_ISL_4655475, EPI_ISL_4655485, EPI_ISL_4655489, EPI_ISL_4655496, EPI_ISL_4655501, EPI_ISL_4655505, EPI_ISL_4655512, EPI_ISL_4655517, EPI_ISL_4655523, EPI_ISL_4655530, EPI_ISL_4655536, EPI_ISL_4655546, EPI_ISL_4655552, EPI_ISL_4655560, EPI_ISL_4655571, EPI_ISL_4655580, EPI_ISL_4655589, EPI_ISL_4655598, EPI_ISL_4655607, EPI_ISL_4655614, EPI_ISL_4655619, EPI_ISL_4655625, EPI_ISL_4655634, EPI_ISL_4655637, EPI_ISL_4655643, EPI_ISL_4655650, EPI_ISL_4655659, EPI_ISL_4655668, EPI_ISL_4655677, EPI_ISL_4655686, EPI_ISL_4655692, EPI_ISL_4655696, EPI_ISL_4655697, EPI_ISL_4655707, EPI_ISL_4655716, EPI_ISL_4655717, EPI_ISL_4655727, EPI_ISL_4655732, EPI_ISL_4655733, EPI_ISL_4655734, EPI_ISL_4655735, EPI_ISL_4655736, EPI_ISL_4655737, EPI_ISL_4655738, EPI_ISL_4655739, EPI_ISL_4655740, EPI_ISL_4655741, EPI_ISL_4655742, EPI_ISL_4655745, EPI_ISL_4655746, EPI_ISL_4655747, EPI_ISL_4655748, EPI_ISL_4655749, EPI_ISL_4655750, EPI_ISL_4655751, EPI_ISL_4655752, EPI_ISL_4655753, EPI_ISL_4655754, EPI_ISL_4655755, EPI_ISL_4655756, EPI_ISL_4655757, EPI_ISL_4655758, EPI_ISL_4655759, EPI_ISL_4655760, EPI_ISL_4655761, EPI_ISL_4655762, EPI_ISL_4655763, EPI_ISL_4655764, EPI_ISL_4655765, EPI_ISL_4655766, EPI_ISL_4655767, EPI_ISL_4655768, EPI_ISL_4655769, EPI_ISL_4655770, EPI_ISL_4655771, EPI_ISL_4655772, EPI_ISL_4655773, EPI_ISL_4655774, EPI_ISL_4655775, EPI_ISL_4655776, EPI_ISL_4655777, EPI_ISL_4655778, EPI_ISL_4655779, EPI_ISL_4655780, EPI_ISL_4655781, EPI_ISL_4655782, EPI_ISL_4655783, EPI_ISL_4655784, EPI_ISL_4655785, EPI_ISL_4655786, EPI_ISL_4655787, EPI_ISL_4655788, EPI_ISL_4655792, EPI_ISL_4655793, EPI_ISL_4655794, EPI_ISL_4655795, EPI_ISL_4655796, EPI_ISL_4655797, EPI_ISL_4655798, EPI_ISL_4655799, EPI_ISL_4655800, EPI_ISL_4655801, EPI_ISL_4655802, EPI_ISL_4655803, EPI_ISL_4655804, EPI_ISL_4655805, EPI_ISL_4655806, EPI_ISL_5768623, EPI_ISL_5768630, EPI_ISL_5768639, EPI_ISL_5768646, EPI_ISL_5768655, EPI_ISL_5768663, EPI_ISL_5768664, EPI_ISL_5768668, EPI_ISL_5768669, EPI_ISL_5768670, EPI_ISL_5768671, EPI_ISL_5768672, EPI_ISL_5768673, EPI_ISL_5768674, EPI_ISL_5768675, EPI_ISL_5768676, EPI_ISL_5768677, EPI_ISL_5768678, EPI_ISL_5768679, EPI_ISL_5768680, EPI_ISL_5768681, EPI_ISL_5768682, EPI_ISL_5768683, EPI_ISL_5768684, EPI_ISL_5768685, EPI_ISL_5768686, EPI_ISL_5768687, EPI_ISL_5768688, EPI_ISL_5768689, EPI_ISL_5768690, EPI_ISL_5768691, EPI_ISL_5768692, EPI_ISL_5768693, EPI_ISL_5768694, EPI_ISL_5768695, EPI_ISL_5768696, EPI_ISL_5768697, EPI_ISL_5768698, EPI_ISL_5768699, EPI_ISL_5768700, EPI_ISL_5768701, EPI_ISL_5768702, EPI_ISL_5768703, EPI_ISL_5768704, EPI_ISL_5768705, EPI_ISL_5768706, EPI_ISL_5768707, EPI_ISL_5768708
Shizuoka Institute of Environment and Hygiene	Japan COVID-19 Open Data Consortium	Hiromi Nagaoka et al	EPI_ISL_6685074, EPI_ISL_6685078, EPI_ISL_6685079, EPI_ISL_6685080, EPI_ISL_6685081, EPI_ISL_6685082, EPI_ISL_6685083, EPI_ISL_6685084, EPI_ISL_6685085, EPI_ISL_6685086, EPI_ISL_6685087, EPI_ISL_6685088, EPI_ISL_6685089, EPI_ISL_6685090, EPI_ISL_6685091, EPI_ISL_6685092, EPI_ISL_6685093, EPI_ISL_6685094, EPI_ISL_6685095, EPI_ISL_6685096, EPI_ISL_6685097, EPI_ISL_6685098, EPI_ISL_6685099, EPI_ISL_6685100, EPI_ISL_6685101, EPI_ISL_6685102, EPI_ISL_6685103, EPI_ISL_6685104, EPI_ISL_6685105, EPI_ISL_6685106, EPI_ISL_6685107, EPI_ISL_6685108, EPI_ISL_6685109, EPI_ISL_6685110, EPI_ISL_6685111, EPI_ISL_6685112, EPI_ISL_6685113, EPI_ISL_6685114, EPI_ISL_6685115, EPI_ISL_6685116, EPI_ISL_6685117, EPI_ISL_6685118, EPI_ISL_6685119, EPI_ISL_6685120, EPI_ISL_6685121, EPI_ISL_6685122, EPI_ISL_6685123, EPI_ISL_6685124, EPI_ISL_6685125, EPI_ISL_6685126, EPI_ISL_6685127, EPI_ISL_6685128, EPI_ISL_6685129, EPI_ISL_6685130, EPI_ISL_6685131, EPI_ISL_6685132, EPI_ISL_6685133, EPI_ISL_6685134, EPI_ISL_6685135, EPI_ISL_6685136, EPI_ISL_6685137, EPI_ISL_6685138
Shoklo Malaria Research Unit	COVID-19 Network Investigations (CONI) Alliance	Elizabeth Batty et al	EPI_ISL_2802818, EPI_ISL_2802819, EPI_ISL_2802820, EPI_ISL_2802821, EPI_ISL_2802822, EPI_ISL_2802823, EPI_ISL_2802824, EPI_ISL_2802825, EPI_ISL_2802826, EPI_ISL_2802827, EPI_ISL_2802828, EPI_ISL_2802829, EPI_ISL_2802830, EPI_ISL_2928512, EPI_ISL_2928513, EPI_ISL_2928514, EPI_ISL_2928515, EPI_ISL_2928516, EPI_ISL_2928517, EPI_ISL_2928518, EPI_ISL_2928519, EPI_ISL_2928520, EPI_ISL_2928521, EPI_ISL_2928522, EPI_ISL_3716307, EPI_ISL_3716316, EPI_ISL_3716319, EPI_ISL_3716327, EPI_ISL_3716331, EPI_ISL_3716332, EPI_ISL_3716333, EPI_ISL_3716343, EPI_ISL_3716344, EPI_ISL_3791311, EPI_ISL_3791314, EPI_ISL_3791318, EPI_ISL_3791322, EPI_ISL_3791325, EPI_ISL_3791338, EPI_ISL_3791349, EPI_ISL_4279182, EPI_ISL_4279183, EPI_ISL_4279184, EPI_ISL_5022654, EPI_ISL_5022655, EPI_ISL_5564987, EPI_ISL_5564998, EPI_ISL_5565007, EPI_ISL_5565019, EPI_ISL_5565024, EPI_ISL_5565033, EPI_ISL_5565043, EPI_ISL_5565124, EPI_ISL_5565132, EPI_ISL_5565141, EPI_ISL_5565153, EPI_ISL_5565170, EPI_ISL_5565179, EPI_ISL_5565193, EPI_ISL_5565199, EPI_ISL_5565204, EPI_ISL_5565209, EPI_ISL_5565215, EPI_ISL_5565245, EPI_ISL_6633952, EPI_ISL_6633963, EPI_ISL_6633969
Showa University PCR Center	Showa University PCR Center	Fumihiro Ishikawa et al	EPI_ISL_1716880, EPI_ISL_1752589, EPI_ISL_1752590, EPI_ISL_1752591, EPI_ISL_1752592, EPI_ISL_1752593, EPI_ISL_1752594, EPI_ISL_1752595, EPI_ISL_1752596, EPI_ISL_1752597, EPI_ISL_1752598, EPI_ISL_1752599, EPI_ISL_1752600, EPI_ISL_1752601, EPI_ISL_1752602, EPI_ISL_1752603, EPI_ISL_1752604, EPI_ISL_1752605, EPI_ISL_1752606, EPI_ISL_1752607, EPI_ISL_1752608, EPI_ISL_1752609, EPI_ISL_1752610, EPI_ISL_1752611, EPI_ISL_1752612, EPI_ISL_1752613, EPI_ISL_1752614, EPI_ISL_1752615, EPI_ISL_1752616, EPI_ISL_1752617, EPI_ISL_1752618, EPI_ISL_1752619, EPI_ISL_1752620, EPI_ISL_1752621, EPI_ISL_1752622, EPI_ISL_1752623, EPI_ISL_1752624, EPI_ISL_1752625, EPI_ISL_1752626, EPI_ISL_1752627, EPI_ISL_1752628, EPI_ISL_1752629, EPI_ISL_1752630, EPI_ISL_1752631, EPI_ISL_1752632, EPI_ISL_1752633, EPI_ISL_1752634, EPI_ISL_1752635
Shraddhadeep Green Cross Pathology Laboratory, Gandhinagar	Gujarat Biotechnology Research Centre	Bhadreshsinh Gohil et al	EPI_ISL_4533921
Shraddhadeep Green Cross Pathology Laboratory, Gandhinagar	Gujarat Biotechnology Research Centre	Dinesh Kumar et al	EPI_ISL_3948557
Shraddhadeep Green Cross Pathology Laboratory, Gandhinagar	Gujarat Biotechnology Research Centre	Zarna Patel et al	EPI_ISL_3948556
Shrinivas Center for Scientific Research and Development (SCSRD), Hazaribag	Institute of Life Sciences - INSACOG	Sunil K. Raghav et al	EPI_ISL_3015495, EPI_ISL_3015499
Si Bun Rueang Hospital	Division of Genomic Medicine and Innovation support,Department of Medical Sciences, Ministry of Public Health, Thailand	Surakameth Mahasirimongkol et al	EPI_ISL_3827172
SiParadigm	New York City Public Health Laboratory	Jade Wang et al	EPI_ISL_4885791
Sibu Hospital	Institute for Medical Research, Infectious Disease Research Centre, National Institutes of Health, Ministry of Health Malaysia	Suppiah J et al	EPI_ISL_3723540, EPI_ISL_5398318, EPI_ISL_5398926
Siedlce Lab.Centrum, Kleebierga	1. Academic Center for Pathomorphological and Genetic-Molecular Diagnostics ltd, Bialystok, Poland 2. National Institute of Public Health - National Institute of Hygiene, Warsaw, Poland	Radosław Charkiewicz et al	EPI_ISL_6810661, EPI_ISL_6810669, EPI_ISL_6810691, EPI_ISL_6810742, EPI_ISL_6810743, EPI_ISL_6810744, EPI_ISL_6810745
Siem Reap Provincial Laboratory	Virology Unit, Institut Pasteur du Cambodge	Jurre Y Siegers et al	EPI_ISL_2106234, EPI_ISL_2106235, EPI_ISL_2106238, EPI_ISL_2106239, EPI_ISL_2106240, EPI_ISL_2106241, EPI_ISL_2106242, EPI_ISL_2106272
Siem Reap Provinical Laboratory	Virology Unit, Institut Pasteur du Cambodge	Cecile Troupin et al	EPI_ISL_2501029, EPI_ISL_2501030, EPI_ISL_2608422, EPI_ISL_2608423
Siem Reap Regional Laboratory	Virology Unit, Institut Pasteur du Cambodge	Leakhena Pum et al	EPI_ISL_3570886, EPI_ISL_3570887, EPI_ISL_3570918, EPI_ISL_3570920, EPI_ISL_3570922, EPI_ISL_3797870
Sierra Vista Regional Medical Center Laboratory	County of San Luis Obispo Public Health Laboratory	Katrina Erwin et al	EPI_ISL_4910221, EPI_ISL_4910224, EPI_ISL_4910225, EPI_ISL_4910289, EPI_ISL_4910292, EPI_ISL_4910295, EPI_ISL_4910296, EPI_ISL_4910310, EPI_ISL_4910311, EPI_ISL_4910318, EPI_ISL_4910321, EPI_ISL_4910324, EPI_ISL_4910327, EPI_ISL_4910330, EPI_ISL_4910338, EPI_ISL_4910413, EPI_ISL_4910415, EPI_ISL_4917539, EPI_ISL_5196693
Siesp dipartimento di prevenzione	Istituto Zooprofilattico Sperimentale dell’Abruzzo e Molise “G. Caporale”	Lorusso A et al	EPI_ISL_1250945, EPI_ISL_1250949, EPI_ISL_1250956, EPI_ISL_1250957, EPI_ISL_1250962, EPI_ISL_1250963, EPI_ISL_1250964, EPI_ISL_1250965, EPI_ISL_1250966, EPI_ISL_1250969, EPI_ISL_1250975, EPI_ISL_1250976, EPI_ISL_1250977, EPI_ISL_1250978, EPI_ISL_1250979, EPI_ISL_1250980, EPI_ISL_1250983, EPI_ISL_1250988, EPI_ISL_1250991, EPI_ISL_1250992, EPI_ISL_1250994, EPI_ISL_1250995, EPI_ISL_1250996, EPI_ISL_1250997, EPI_ISL_1250998, EPI_ISL_1251008, EPI_ISL_1251009, EPI_ISL_1251010, EPI_ISL_1251011, EPI_ISL_1251012, EPI_ISL_1251014, EPI_ISL_1251015, EPI_ISL_1251016, EPI_ISL_1251017, EPI_ISL_1251020, EPI_ISL_1251031, EPI_ISL_1251033, EPI_ISL_1251034, EPI_ISL_1251035, EPI_ISL_1251036, EPI_ISL_1251041, EPI_ISL_1251042, EPI_ISL_1251046, EPI_ISL_1251047, EPI_ISL_1251048, EPI_ISL_1251049, EPI_ISL_1251050, EPI_ISL_1251051, EPI_ISL_1251053, EPI_ISL_1251057, EPI_ISL_1251058, EPI_ISL_1251059, EPI_ISL_1251060, EPI_ISL_1251063, EPI_ISL_1251064, EPI_ISL_1251065, EPI_ISL_1251080, EPI_ISL_1251082, EPI_ISL_1251084, EPI_ISL_1251085, EPI_ISL_1251086, EPI_ISL_1251087, EPI_ISL_1251088, EPI_ISL_1251089, EPI_ISL_1251090, EPI_ISL_1251091, EPI_ISL_1251092, EPI_ISL_1251098, EPI_ISL_1251099, EPI_ISL_1251100, EPI_ISL_1251102, EPI_ISL_1251104, EPI_ISL_1251105, EPI_ISL_1251106, EPI_ISL_1290807
Sijangkang Health Clinic	Institute for Medical Research, Infectious Disease Research Centre, National Institutes of Health, Ministry of Health Malaysia	Suppiah J et al	EPI_ISL_3446703
Siloam Hospital	Institute of Tropical Disease, Universitas Airlangga	Kazufumi Shimizu et al	EPI_ISL_1795056
Siloam Hospital	West Java Health Laboratory	Azzania Fibriani et al	EPI_ISL_4885349, EPI_ISL_4885350
Siloam Hospital Bangka Belitung (SHBB)	Mochtar Riady Institute for Nanotechnology-Universitas Pelita Harapan; Eijkman Institute for Molecular Biology, National Research and Innovation Agency	Aksar C Lages et al	EPI_ISL_3957707, EPI_ISL_3957708, EPI_ISL_3957726, EPI_ISL_3957734, EPI_ISL_3957763, EPI_ISL_3957764
Siloam Hospital Jambi (SHJB)	Mochtar Riady Institute for Nanotechnology-Universitas Pelita Harapan; Eijkman Institute for Molecular Biology, National Research and Innovation Agency	Aksar C Lages et al	EPI_ISL_3957691, EPI_ISL_3957692, EPI_ISL_3957693, EPI_ISL_3957697, EPI_ISL_3957698, EPI_ISL_3957717, EPI_ISL_3957718, EPI_ISL_3957720, EPI_ISL_3957721
Siloam Hospital Kelapa Dua (SHKD)	Mochtar Riady Institute for Nanotechnology-Universitas Pelita Harapan; Eijkman Institute for Molecular Biology, National Research and Innovation Agency	Aksar C Lages et al	EPI_ISL_3957744
Siloam Hospital Labuan Bajo (SHLB)	Mochtar Riady Institute for Nanotechnology-Universitas Pelita Harapan; Eijkman Institute for Molecular Biology, National Research and Innovation Agency	Aksar C Lages et al	EPI_ISL_3957694, EPI_ISL_3957704, EPI_ISL_3957705, EPI_ISL_3957706, EPI_ISL_3957709, EPI_ISL_3957710, EPI_ISL_3957719, EPI_ISL_3957722, EPI_ISL_3957723, EPI_ISL_3957724, EPI_ISL_3957725, EPI_ISL_3957731, EPI_ISL_3957732, EPI_ISL_3957733, EPI_ISL_3957752, EPI_ISL_3957753, EPI_ISL_3957754, EPI_ISL_3957756, EPI_ISL_3957757, EPI_ISL_3957758, EPI_ISL_3957759, EPI_ISL_3957761, EPI_ISL_3957768
Siloam Hospital Lippo Village (SHLV)	Mochtar Riady Institute for Nanotechnology-Universitas Pelita Harapan; Eijkman Institute for Molecular Biology, National Research and Innovation Agency	Aksar C Lages et al	EPI_ISL_3957684, EPI_ISL_3957736, EPI_ISL_3957742, EPI_ISL_3957746, EPI_ISL_3957747, EPI_ISL_3957750, EPI_ISL_3957755, EPI_ISL_3957772, EPI_ISL_3957773, EPI_ISL_4037168, EPI_ISL_4037172
Siloam Hospital Mampang (SHMA)	Mochtar Riady Institute for Nanotechnology-Universitas Pelita Harapan; Eijkman Institute for Molecular Biology, National Research and Innovation Agency	Aksar C Lages et al	EPI_ISL_3957685, EPI_ISL_3957686
Siloam Hospital Manado (SHMN)	Mochtar Riady Institute for Nanotechnology-Universitas Pelita Harapan; Eijkman Institute for Molecular Biology, National Research and Innovation Agency	Aksar C Lages et al	EPI_ISL_3957681, EPI_ISL_3957682, EPI_ISL_3957689, EPI_ISL_3957690
Siloam Hospital Paal Dua (SHPD)	Mochtar Riady Institute for Nanotechnology-Universitas Pelita Harapan; Eijkman Institute for Molecular Biology, National Research and Innovation Agency	Aksar C Lages et al	EPI_ISL_3957687, EPI_ISL_3957688, EPI_ISL_3957712, EPI_ISL_4037167
Siloam Hospital Palangkaraya (SHPR)	Mochtar Riady Institute for Nanotechnology-Universitas Pelita Harapan; Eijkman Institute for Molecular Biology, National Research and Innovation Agency	Aksar C Lages et al	EPI_ISL_3957683, EPI_ISL_3957700, EPI_ISL_3957701, EPI_ISL_3957702, EPI_ISL_3957711, EPI_ISL_3957714, EPI_ISL_3957715, EPI_ISL_3957727, EPI_ISL_3957728, EPI_ISL_3957729, EPI_ISL_3957735, EPI_ISL_3957738, EPI_ISL_3957739, EPI_ISL_3957745, EPI_ISL_3957765, EPI_ISL_3957767, EPI_ISL_3957771, EPI_ISL_4037169, EPI_ISL_4037170, EPI_ISL_4037171, EPI_ISL_4037173
Siloam Hospital Purwakarta (SHPW)	Mochtar Riady Institute for Nanotechnology-Universitas Pelita Harapan; Eijkman Institute for Molecular Biology, National Research and Innovation Agency	Aksar C Lages et al	EPI_ISL_3957695, EPI_ISL_3957696, EPI_ISL_3957699, EPI_ISL_3957703, EPI_ISL_3957713, EPI_ISL_3957716, EPI_ISL_3957730, EPI_ISL_3957737, EPI_ISL_3957740, EPI_ISL_3957741, EPI_ISL_3957743, EPI_ISL_3957748, EPI_ISL_3957751, EPI_ISL_3957760, EPI_ISL_3957762, EPI_ISL_3957766, EPI_ISL_3957769, EPI_ISL_3957770
Siloam Hospitals	Institute of Tropical Disease, Universitas Airlangga	Kazufumi Shimizu et al	EPI_ISL_437187
Siloam Hospitals Yogyakarta	National Institute of Health Research and Development	Hartanti Dian Ikawati et al	EPI_ISL_1265173
Simeoni - La Casa del Sole	Istituto Zooprofilattico Sperimentale dell’Abruzzo e Molise “G. Caporale”	Lorusso A et al	EPI_ISL_1336730, EPI_ISL_1336731, EPI_ISL_1336756
Simile	Bioinformatics Laboratory / LNCC	Alexandra Gerber et al	EPI_ISL_470589, EPI_ISL_470590, EPI_ISL_470591, EPI_ISL_470592, EPI_ISL_470593, EPI_ISL_470594, EPI_ISL_470595, EPI_ISL_470596, EPI_ISL_470597
Simile Medicina Diagnóstica	Bioinformatics Laboratory / LNCC	Carolina M Voloch et al	EPI_ISL_623104, EPI_ISL_623105
Simple Laboratories	Gagnon Lab, Southern Illinois University	Keith Gagnon et al	EPI_ISL_1652493, EPI_ISL_1652494, EPI_ISL_1652495, EPI_ISL_1652496, EPI_ISL_1652497, EPI_ISL_1652498, EPI_ISL_1652499, EPI_ISL_1652500, EPI_ISL_1652501, EPI_ISL_1652502, EPI_ISL_1652503, EPI_ISL_1652504, EPI_ISL_1652505, EPI_ISL_1652506, EPI_ISL_1652507, EPI_ISL_1652508, EPI_ISL_1652509, EPI_ISL_1652510, EPI_ISL_1652511, EPI_ISL_1652512, EPI_ISL_1652513, EPI_ISL_1652514, EPI_ISL_1652515, EPI_ISL_1652516, EPI_ISL_1652517, EPI_ISL_1652518, EPI_ISL_1652519, EPI_ISL_1652520, EPI_ISL_1652521, EPI_ISL_1652522, EPI_ISL_1652523, EPI_ISL_1652524, EPI_ISL_1652525, EPI_ISL_1652526, EPI_ISL_1652527, EPI_ISL_1652528, EPI_ISL_1652529, EPI_ISL_1652530, EPI_ISL_2080159, EPI_ISL_2080160, EPI_ISL_2080161, EPI_ISL_2080162, EPI_ISL_2080163, EPI_ISL_2080164, EPI_ISL_2080165, EPI_ISL_2080166, EPI_ISL_2080167, EPI_ISL_2080168, EPI_ISL_2080169, EPI_ISL_2080170, EPI_ISL_2080171, EPI_ISL_2080172, EPI_ISL_2080173, EPI_ISL_2080174, EPI_ISL_2080175, EPI_ISL_2080176, EPI_ISL_2080177, EPI_ISL_2080178, EPI_ISL_2080179, EPI_ISL_2080180, EPI_ISL_2080181, EPI_ISL_2080182, EPI_ISL_2080183, EPI_ISL_2080184, EPI_ISL_2080185, EPI_ISL_2080186, EPI_ISL_2080187, EPI_ISL_2080188, EPI_ISL_2080189, EPI_ISL_2080190, EPI_ISL_2080191, EPI_ISL_2080192, EPI_ISL_2080193, EPI_ISL_2080194, EPI_ISL_2080195, EPI_ISL_2080196, EPI_ISL_2080197, EPI_ISL_2080198, EPI_ISL_2080199, EPI_ISL_2080200, EPI_ISL_2080201, EPI_ISL_2080202, EPI_ISL_2080203, EPI_ISL_2080204, EPI_ISL_2080205, EPI_ISL_2080206, EPI_ISL_2080207, EPI_ISL_2080208, EPI_ISL_2080209, EPI_ISL_2080210, EPI_ISL_2080211, EPI_ISL_2080212, EPI_ISL_2080213, EPI_ISL_2080214, EPI_ISL_2080215, EPI_ISL_2080216, EPI_ISL_2080217, EPI_ISL_2080218, EPI_ISL_2080219, EPI_ISL_2080220, EPI_ISL_2080221, EPI_ISL_2080222, EPI_ISL_2080223, EPI_ISL_2080224, EPI_ISL_2080225, EPI_ISL_2080226, EPI_ISL_2080227, EPI_ISL_2080228, EPI_ISL_2080229, EPI_ISL_2080230, EPI_ISL_2080231, EPI_ISL_2080232, EPI_ISL_2080233, EPI_ISL_2080234, EPI_ISL_2080235, EPI_ISL_2080236, EPI_ISL_2080237, EPI_ISL_2080238, EPI_ISL_2080239, EPI_ISL_2080240, EPI_ISL_2080241, EPI_ISL_2080242, EPI_ISL_2080243, EPI_ISL_2080244, EPI_ISL_2080245, EPI_ISL_2080246, EPI_ISL_2080247, EPI_ISL_2080248, EPI_ISL_2080249, EPI_ISL_2295927, EPI_ISL_2295928, EPI_ISL_2295930, EPI_ISL_2295931, EPI_ISL_2295932, EPI_ISL_2295933, EPI_ISL_2295934, EPI_ISL_2295935, EPI_ISL_2295936, EPI_ISL_2295937, EPI_ISL_2295938, EPI_ISL_2295939, EPI_ISL_2295940, EPI_ISL_2295941, EPI_ISL_2295942, EPI_ISL_2295943, EPI_ISL_2295944, EPI_ISL_2295945, EPI_ISL_2295946, EPI_ISL_2295947, EPI_ISL_2295948, EPI_ISL_2295949, EPI_ISL_2295950, EPI_ISL_2295951, EPI_ISL_2295952, EPI_ISL_2295953, EPI_ISL_2295955, EPI_ISL_2295956, EPI_ISL_2295957, EPI_ISL_2295958, EPI_ISL_2295960, EPI_ISL_2295961, EPI_ISL_2295962, EPI_ISL_2295963, EPI_ISL_2295964, EPI_ISL_2295966, EPI_ISL_2295967, EPI_ISL_2295968, EPI_ISL_2295969, EPI_ISL_2295970, EPI_ISL_2295972, EPI_ISL_2295973, EPI_ISL_2295974, EPI_ISL_2295975, EPI_ISL_2295976, EPI_ISL_2295978, EPI_ISL_2295979, EPI_ISL_2295981, EPI_ISL_2295982, EPI_ISL_2295983, EPI_ISL_2295984, EPI_ISL_2295986, EPI_ISL_2295987, EPI_ISL_2295988, EPI_ISL_2295989, EPI_ISL_2295991, EPI_ISL_2295992, EPI_ISL_2295994, EPI_ISL_2295995, EPI_ISL_2295996, EPI_ISL_2295997, EPI_ISL_2295998, EPI_ISL_2295999, EPI_ISL_2296000, EPI_ISL_2296001, EPI_ISL_2296003, EPI_ISL_2296004, EPI_ISL_2296005, EPI_ISL_2296006, EPI_ISL_2296007, EPI_ISL_2296008, EPI_ISL_2296009, EPI_ISL_2296011, EPI_ISL_2296012, EPI_ISL_2296014, EPI_ISL_2296015, EPI_ISL_2296016, EPI_ISL_2296017, EPI_ISL_2296018, EPI_ISL_2296019, EPI_ISL_2296020, EPI_ISL_2296021, EPI_ISL_2296022, EPI_ISL_2296023, EPI_ISL_2296024, EPI_ISL_2296025, EPI_ISL_2296026, EPI_ISL_2296027, EPI_ISL_2296028, EPI_ISL_2296029, EPI_ISL_2296030, EPI_ISL_2296031, EPI_ISL_2296032, EPI_ISL_2296033, EPI_ISL_2296034, EPI_ISL_2296035, EPI_ISL_2296037, EPI_ISL_2296038, EPI_ISL_2296039, EPI_ISL_2296040, EPI_ISL_2296041, EPI_ISL_2296043, EPI_ISL_2296044, EPI_ISL_2296045, EPI_ISL_2296046, EPI_ISL_2800949, EPI_ISL_2800951, EPI_ISL_2800958, EPI_ISL_2800961, EPI_ISL_2800964, EPI_ISL_2800965, EPI_ISL_2800968, EPI_ISL_2800969, EPI_ISL_2800973, EPI_ISL_2800978, EPI_ISL_2800979, EPI_ISL_2800981, EPI_ISL_2800985, EPI_ISL_2800988, EPI_ISL_2800992, EPI_ISL_2800993, EPI_ISL_2800994, EPI_ISL_2800995, EPI_ISL_2800997, EPI_ISL_2801003, EPI_ISL_2801004, EPI_ISL_2801009, EPI_ISL_2801010, EPI_ISL_2801011, EPI_ISL_2801029, EPI_ISL_2801031, EPI_ISL_2801035, EPI_ISL_2801036, EPI_ISL_2801037, EPI_ISL_2801038, EPI_ISL_2801040, EPI_ISL_2801047, EPI_ISL_2801048, EPI_ISL_2801049, EPI_ISL_2801050, EPI_ISL_2801051, EPI_ISL_2801052, EPI_ISL_2801053, EPI_ISL_2801054, EPI_ISL_2801055, EPI_ISL_2801056, EPI_ISL_2801057, EPI_ISL_2801058, EPI_ISL_2801059, EPI_ISL_2801060, EPI_ISL_2801061, EPI_ISL_2801062, EPI_ISL_2801063, EPI_ISL_2801064, EPI_ISL_2801065, EPI_ISL_2801066, EPI_ISL_2801067, EPI_ISL_2801068, EPI_ISL_2801069, EPI_ISL_2801070, EPI_ISL_2801071, EPI_ISL_2801072, EPI_ISL_2801073, EPI_ISL_2801074, EPI_ISL_2801075, EPI_ISL_2801089, EPI_ISL_2801090, EPI_ISL_2801091, EPI_ISL_2801092, EPI_ISL_2801094, EPI_ISL_2801095, EPI_ISL_2801096, EPI_ISL_2801097, EPI_ISL_2801098, EPI_ISL_2801103, EPI_ISL_2801115, EPI_ISL_2801119, EPI_ISL_2801132, EPI_ISL_2801134, EPI_ISL_2801143, EPI_ISL_2801144, EPI_ISL_2801145, EPI_ISL_2801146, EPI_ISL_2801147, EPI_ISL_2801148, EPI_ISL_2801149, EPI_ISL_2801150, EPI_ISL_2801151, EPI_ISL_2801161, EPI_ISL_2801162, EPI_ISL_2960203, EPI_ISL_2960204, EPI_ISL_2960205, EPI_ISL_2960206, EPI_ISL_2960207, EPI_ISL_2960208, EPI_ISL_2960209, EPI_ISL_2960210, EPI_ISL_3254721, EPI_ISL_3254751, EPI_ISL_3254761, EPI_ISL_3254774, EPI_ISL_3254775, EPI_ISL_3254776, EPI_ISL_3254778, EPI_ISL_3254779, EPI_ISL_3254781, EPI_ISL_3254818, EPI_ISL_3254819, EPI_ISL_3254821, EPI_ISL_3254829, EPI_ISL_3552117, EPI_ISL_3552136, EPI_ISL_3552137, EPI_ISL_3552138, EPI_ISL_3552144, EPI_ISL_3552145, EPI_ISL_3552148, EPI_ISL_3552149, EPI_ISL_3552150, EPI_ISL_3552151, EPI_ISL_3552166, EPI_ISL_3944669, EPI_ISL_3944672, EPI_ISL_3944673, EPI_ISL_3944677, EPI_ISL_3944682, EPI_ISL_3944683, EPI_ISL_3944685, EPI_ISL_3944715, EPI_ISL_3944717, EPI_ISL_3944718, EPI_ISL_3944719, EPI_ISL_3944720, EPI_ISL_3944728, EPI_ISL_3944733, EPI_ISL_3944734, EPI_ISL_3944753, EPI_ISL_3944754, EPI_ISL_3944755, EPI_ISL_3944798, EPI_ISL_3944802, EPI_ISL_3944813, EPI_ISL_3944817, EPI_ISL_3944824, EPI_ISL_4847763, EPI_ISL_4847764, EPI_ISL_4847765, EPI_ISL_4847766, EPI_ISL_5517375, EPI_ISL_5517403, EPI_ISL_5517413, EPI_ISL_5517482, EPI_ISL_5517495, EPI_ISL_5517539, EPI_ISL_5517549, EPI_ISL_5517556, EPI_ISL_5517558, EPI_ISL_5517560, EPI_ISL_5517562, EPI_ISL_5517564
Singapore General Hospital	Department of Microbiology	Nurdyana Abdul Rahman et al	EPI_ISL_1749430, EPI_ISL_1749431, EPI_ISL_1749432, EPI_ISL_1749433, EPI_ISL_1749434, EPI_ISL_1749435, EPI_ISL_1749436, EPI_ISL_1749437, EPI_ISL_1969690, EPI_ISL_2464555, EPI_ISL_2464556, EPI_ISL_2464557, EPI_ISL_2464558, EPI_ISL_2464559, EPI_ISL_2566444, EPI_ISL_2566445, EPI_ISL_2812146, EPI_ISL_2812147, EPI_ISL_2812148, EPI_ISL_2812149, EPI_ISL_2812150, EPI_ISL_2812151, EPI_ISL_2812152, EPI_ISL_2812153, EPI_ISL_2812154, EPI_ISL_2812155, EPI_ISL_2812156, EPI_ISL_3062664, EPI_ISL_3062665, EPI_ISL_3062666, EPI_ISL_3062667, EPI_ISL_3062668, EPI_ISL_3062669, EPI_ISL_3062670, EPI_ISL_3062671, EPI_ISL_3062672, EPI_ISL_462085, EPI_ISL_462086, EPI_ISL_462087, EPI_ISL_462088, EPI_ISL_462089, EPI_ISL_482672, EPI_ISL_482673, EPI_ISL_482674, EPI_ISL_482675, EPI_ISL_482676, EPI_ISL_482677, EPI_ISL_482678, EPI_ISL_482679, EPI_ISL_482680, EPI_ISL_482681, EPI_ISL_482682, EPI_ISL_482683, EPI_ISL_482684, EPI_ISL_482685, EPI_ISL_482686, EPI_ISL_482687, EPI_ISL_482688, EPI_ISL_482689, EPI_ISL_482690, EPI_ISL_482691, EPI_ISL_482692, EPI_ISL_482693, EPI_ISL_482694, EPI_ISL_482695, EPI_ISL_482696, EPI_ISL_482697, EPI_ISL_482698, EPI_ISL_482699, EPI_ISL_500539, EPI_ISL_500540, EPI_ISL_500541, EPI_ISL_500542, EPI_ISL_500543, EPI_ISL_500544, EPI_ISL_500545, EPI_ISL_500546, EPI_ISL_500547, EPI_ISL_500548, EPI_ISL_500549, EPI_ISL_500550, EPI_ISL_500551, EPI_ISL_500552, EPI_ISL_500553, EPI_ISL_500554, EPI_ISL_500555, EPI_ISL_500556, EPI_ISL_500557, EPI_ISL_500558, EPI_ISL_500559, EPI_ISL_500560, EPI_ISL_500561, EPI_ISL_500562, EPI_ISL_500563, EPI_ISL_500564, EPI_ISL_500565, EPI_ISL_500566, EPI_ISL_500567, EPI_ISL_500568, EPI_ISL_500569, EPI_ISL_500570, EPI_ISL_500571, EPI_ISL_500572, EPI_ISL_509372, EPI_ISL_509373, EPI_ISL_509374, EPI_ISL_509375, EPI_ISL_509376, EPI_ISL_509377, EPI_ISL_509378, EPI_ISL_509379, EPI_ISL_509380, EPI_ISL_509381, EPI_ISL_509382, EPI_ISL_509383, EPI_ISL_509384, EPI_ISL_509385, EPI_ISL_509386, EPI_ISL_509387, EPI_ISL_509388, EPI_ISL_509389, EPI_ISL_509390, EPI_ISL_509391, EPI_ISL_509392, EPI_ISL_509393, EPI_ISL_509394, EPI_ISL_509395, EPI_ISL_517996, EPI_ISL_517997, EPI_ISL_517998, EPI_ISL_517999, EPI_ISL_518000, EPI_ISL_518001, EPI_ISL_518002, EPI_ISL_518003, EPI_ISL_518004, EPI_ISL_518005, EPI_ISL_518006, EPI_ISL_518007, EPI_ISL_518008, EPI_ISL_518009, EPI_ISL_518010, EPI_ISL_518011, EPI_ISL_518012, EPI_ISL_518013, EPI_ISL_518014, EPI_ISL_518015, EPI_ISL_518016, EPI_ISL_518017, EPI_ISL_524445, EPI_ISL_524446, EPI_ISL_524447, EPI_ISL_524448, EPI_ISL_524449, EPI_ISL_583893, EPI_ISL_583894, EPI_ISL_583895, EPI_ISL_583896, EPI_ISL_583897, EPI_ISL_583898, EPI_ISL_583899, EPI_ISL_583900, EPI_ISL_610152, EPI_ISL_610153, EPI_ISL_610154, EPI_ISL_768324, EPI_ISL_891251, EPI_ISL_891252, EPI_ISL_891253
Singapore General Hospital	National Public Health Laboratory	Mak et al	EPI_ISL_406973
Singapore General Hospital	Programme in Emerging Infectious Diseases, Duke-NUS Medical School	Danielle E Anderson et al	EPI_ISL_407987
Singapore General Hospital	Singapore General Hospital	Nurdyana Abdul Rahman et al	EPI_ISL_2464560, EPI_ISL_2464561, EPI_ISL_2464562, EPI_ISL_2464563, EPI_ISL_2464564
Singapore General Hospital, Molecular Laboratory, Division of Pathology	Programme in Emerging Infectious Diseases, Duke-NUS Medical School	Danielle E Anderson et al	EPI_ISL_410536, EPI_ISL_410537
Singburi Hospital	National Institute of Health, Department of Medical Sciences, Ministry of Public Health, Thailand	Pilailuk Okada et al	EPI_ISL_768523
Siniloan Rural Health Unit	Research Institute for Tropical Medicine	Hannah Leah Morito et al	EPI_ISL_833335, EPI_ISL_833338
Sint-Dimpna Geel	Labo Klinische Biologie, UZA	Jasmine Coppens et al	EPI_ISL_5331785, EPI_ISL_5331786, EPI_ISL_5331787, EPI_ISL_5331788, EPI_ISL_5331789, EPI_ISL_5431994, EPI_ISL_5833243, EPI_ISL_6116125, EPI_ISL_6116252, EPI_ISL_6780037
Sint-Dimpna Geel	Labo Klinische Biologie, UZA	Marie Le Mercier et al	EPI_ISL_4212517, EPI_ISL_4275350, EPI_ISL_5417642, EPI_ISL_6135609, EPI_ISL_6135629, EPI_ISL_6135630, EPI_ISL_6135689, EPI_ISL_6135697, EPI_ISL_6135698
Sioux Falls Urgent Care	South Dakota Public Health Laboratory	Matt Plumb et al	EPI_ISL_569611
Siphofaneni clinic	National Institute for Communicable Diseases of the National Health Laboratory Service	Maphalala G et al	EPI_ISL_4301807, EPI_ISL_4301828
Sipitang District Health Office	Institute for Medical Research, Infectious Disease Research Centre, National Institutes of Health, Ministry of Health Malaysia	Suppiah J et al	EPI_ISL_4101551, EPI_ISL_4101552, EPI_ISL_4101554, EPI_ISL_4101556, EPI_ISL_4101557, EPI_ISL_4101559, EPI_ISL_5850359, EPI_ISL_5850364, EPI_ISL_5852401
Sir M P Shah Government Medical College, Jamnagar	Gujarat Biotechnology Research Centre	Apurvasinh Puvar et al	EPI_ISL_524749
Sir M P Shah Government Medical College, Jamnagar	Gujarat Biotechnology Research Centre	Binita Aring et al	EPI_ISL_524746
Sir M P Shah Government Medical College, Jamnagar	Gujarat Biotechnology Research Centre	Janvi Raval et al	EPI_ISL_524750
Sir M P Shah Government Medical College, Jamnagar	Gujarat Biotechnology Research Centre, Gandhinagar	Ramesh Pandit et al	EPI_ISL_426415
Sirindhorn Hospital	Division of Genomic Medicine and Innovation support,Department of Medical Sciences, Ministry of Public Health, Thailand	Surakameth Mahasirimongkol et al	EPI_ISL_4235100, EPI_ISL_4235102, EPI_ISL_4235118, EPI_ISL_4235120, EPI_ISL_4235128, EPI_ISL_4235129, EPI_ISL_4235136, EPI_ISL_4235137, EPI_ISL_4235143, EPI_ISL_4235144, EPI_ISL_4235150, EPI_ISL_4235151, EPI_ISL_4235158, EPI_ISL_4235159, EPI_ISL_4235166, EPI_ISL_4235167, EPI_ISL_4235174, EPI_ISL_4235175, EPI_ISL_4235181, EPI_ISL_4235182, EPI_ISL_4235188, EPI_ISL_4235194, EPI_ISL_4235202, EPI_ISL_4235206, EPI_ISL_4235214, EPI_ISL_4235228, EPI_ISL_4235243, EPI_ISL_4235251, EPI_ISL_4235258, EPI_ISL_4235266, EPI_ISL_4235274, EPI_ISL_4235280, EPI_ISL_4235290, EPI_ISL_4235291, EPI_ISL_4235295, EPI_ISL_4235296, EPI_ISL_4235301, EPI_ISL_4235302, EPI_ISL_4235306, EPI_ISL_4235307, EPI_ISL_4235308, EPI_ISL_4235312, EPI_ISL_4235313, EPI_ISL_4235314, EPI_ISL_4235319, EPI_ISL_4235320, EPI_ISL_4235326, EPI_ISL_4235327, EPI_ISL_4235328, EPI_ISL_4235332, EPI_ISL_4235333, EPI_ISL_4235338, EPI_ISL_4235339, EPI_ISL_4235343, EPI_ISL_4235344, EPI_ISL_4235349, EPI_ISL_4235350, EPI_ISL_4235354, EPI_ISL_4235355, EPI_ISL_5030112, EPI_ISL_5030113, EPI_ISL_5030137, EPI_ISL_5030138, EPI_ISL_5030147, EPI_ISL_5030148, EPI_ISL_5030149, EPI_ISL_5030150, EPI_ISL_5030151, EPI_ISL_5030167, EPI_ISL_5030168, EPI_ISL_5030169, EPI_ISL_5030176, EPI_ISL_5030177, EPI_ISL_5030194, EPI_ISL_5030198, EPI_ISL_5030199, EPI_ISL_5030218, EPI_ISL_5030221, EPI_ISL_5030289, EPI_ISL_5030310, EPI_ISL_5030311, EPI_ISL_5030312, EPI_ISL_5030313, EPI_ISL_5030321, EPI_ISL_5030322, EPI_ISL_5030421, EPI_ISL_5030424, EPI_ISL_5030452, EPI_ISL_5030466, EPI_ISL_5030467, EPI_ISL_5030472, EPI_ISL_5030473, EPI_ISL_5030474, EPI_ISL_5030475, EPI_ISL_5030476, EPI_ISL_5030477, EPI_ISL_5030478, EPI_ISL_5030479, EPI_ISL_5030480, EPI_ISL_5030481, EPI_ISL_5030482, EPI_ISL_5030483, EPI_ISL_5030484, EPI_ISL_5030485, EPI_ISL_5030516, EPI_ISL_5030517, EPI_ISL_5030518, EPI_ISL_5030520, EPI_ISL_5030521, EPI_ISL_5030525, EPI_ISL_5030527, EPI_ISL_5030528, EPI_ISL_5030529, EPI_ISL_5030530, EPI_ISL_5030531, EPI_ISL_5065425, EPI_ISL_5065427, EPI_ISL_5065444, EPI_ISL_5065445, EPI_ISL_5065446, EPI_ISL_5065458, EPI_ISL_5065459, EPI_ISL_5065461, EPI_ISL_5065462, EPI_ISL_5065463, EPI_ISL_5065464, EPI_ISL_5065465, EPI_ISL_5065466, EPI_ISL_5065467, EPI_ISL_5065476, EPI_ISL_5065477, EPI_ISL_5065478, EPI_ISL_5065479, EPI_ISL_5065486, EPI_ISL_5065488, EPI_ISL_5065489, EPI_ISL_5065490, EPI_ISL_5065491, EPI_ISL_5065504, EPI_ISL_5065505, EPI_ISL_5065515, EPI_ISL_5065516, EPI_ISL_5065539, EPI_ISL_5065540, EPI_ISL_5065541, EPI_ISL_5065542, EPI_ISL_5065543, EPI_ISL_5065544, EPI_ISL_5065545, EPI_ISL_5065546, EPI_ISL_5065547, EPI_ISL_5065548, EPI_ISL_5065549, EPI_ISL_5065550, EPI_ISL_5065551, EPI_ISL_5065552, EPI_ISL_5065553, EPI_ISL_5065554, EPI_ISL_5065566, EPI_ISL_5065600, EPI_ISL_5065601, EPI_ISL_5065603, EPI_ISL_5065606, EPI_ISL_5065607, EPI_ISL_5065613, EPI_ISL_5065614, EPI_ISL_5065616, EPI_ISL_5065617, EPI_ISL_5065622, EPI_ISL_5065623, EPI_ISL_5065624, EPI_ISL_5065625, EPI_ISL_5065626, EPI_ISL_5065627, EPI_ISL_5065628, EPI_ISL_5065629, EPI_ISL_5065630, EPI_ISL_5065631, EPI_ISL_5065632, EPI_ISL_5065633, EPI_ISL_5065634, EPI_ISL_5065635, EPI_ISL_5065636, EPI_ISL_5065637, EPI_ISL_5065647, EPI_ISL_5065659, EPI_ISL_5065661, EPI_ISL_5065670, EPI_ISL_5332298, EPI_ISL_5332366, EPI_ISL_5332373, EPI_ISL_5332391, EPI_ISL_5332397, EPI_ISL_5332407, EPI_ISL_5332408, EPI_ISL_5332416, EPI_ISL_5332419, EPI_ISL_5332424, EPI_ISL_5332495, EPI_ISL_5332497, EPI_ISL_5332499, EPI_ISL_5332510, EPI_ISL_5332511, EPI_ISL_5332513, EPI_ISL_5332525, EPI_ISL_5332599, EPI_ISL_5332601, EPI_ISL_5332637, EPI_ISL_5467720, EPI_ISL_5467806, EPI_ISL_5467860, EPI_ISL_5467918, EPI_ISL_5467981, EPI_ISL_5468104, EPI_ISL_5468161, EPI_ISL_5468206, EPI_ISL_5468252, EPI_ISL_5468294, EPI_ISL_5468319, EPI_ISL_6036276, EPI_ISL_6036284, EPI_ISL_6036293, EPI_ISL_6036301, EPI_ISL_6036333, EPI_ISL_6036338, EPI_ISL_6036344, EPI_ISL_6036616
Siriraj Hospital	National Institute of Health, Department of Medical Sciences, Ministry of Public Health, Thailand	Pilailuk Okada et al	EPI_ISL_3038904, EPI_ISL_3665956, EPI_ISL_3665957, EPI_ISL_5052399, EPI_ISL_5052400, EPI_ISL_5052401, EPI_ISL_5052402, EPI_ISL_5052403, EPI_ISL_5052404, EPI_ISL_5052405, EPI_ISL_5052406, EPI_ISL_5052407, EPI_ISL_5052408, EPI_ISL_5052409, EPI_ISL_5052410, EPI_ISL_5052411, EPI_ISL_5052412, EPI_ISL_5052413, EPI_ISL_5052414, EPI_ISL_5052415, EPI_ISL_5052416, EPI_ISL_5052417, EPI_ISL_5052418, EPI_ISL_5052420, EPI_ISL_5052421, EPI_ISL_5052422, EPI_ISL_5052423, EPI_ISL_5057871, EPI_ISL_5161362, EPI_ISL_5161381, EPI_ISL_5161382, EPI_ISL_5161383, EPI_ISL_5161385, EPI_ISL_5161386, EPI_ISL_5161387, EPI_ISL_5161388, EPI_ISL_5161389, EPI_ISL_5161391, EPI_ISL_5161392, EPI_ISL_5161393, EPI_ISL_5161394, EPI_ISL_5161396, EPI_ISL_5161397, EPI_ISL_5161398, EPI_ISL_5161399, EPI_ISL_5161400, EPI_ISL_5161401, EPI_ISL_5446227, EPI_ISL_5446228, EPI_ISL_5446229, EPI_ISL_5446230, EPI_ISL_5446231, EPI_ISL_5446232, EPI_ISL_5446233, EPI_ISL_5446234, EPI_ISL_5446235, EPI_ISL_5446236, EPI_ISL_5446237, EPI_ISL_5446238, EPI_ISL_5446239, EPI_ISL_5446240, EPI_ISL_5446241, EPI_ISL_5446242, EPI_ISL_5446243, EPI_ISL_5446244, EPI_ISL_5446245, EPI_ISL_5459017, EPI_ISL_5459018, EPI_ISL_5459019, EPI_ISL_5459022, EPI_ISL_5459023, EPI_ISL_5459024, EPI_ISL_5459025, EPI_ISL_5459026
Siriraj Hospital	National Institute of Health. Department of medical Sciences, Ministry of Public Health, Thailand	Pilailuk et al	EPI_ISL_515464
Siriraj Hospital, Mahidol University	National Institute of Health, Department of Medical Sciences, Ministry of Public Health, Thailand	Pilailuk Okada et al	EPI_ISL_756375
Siriraj hospital	National Institute of Health. Department of medical Sciences, Ministry of Public Health, Thailand	Pilailuk et al	EPI_ISL_447906, EPI_ISL_447907, EPI_ISL_447908, EPI_ISL_455586
Siroros Hospital	Division of Genomic Medicine and Innovation support,Department of Medical Sciences, Ministry of Public Health, Thailand	Surakameth Mahasirimongkol et al	EPI_ISL_6036423, EPI_ISL_6036447, EPI_ISL_6036459, EPI_ISL_6036460, EPI_ISL_6036467, EPI_ISL_6036468, EPI_ISL_6036474, EPI_ISL_6036475, EPI_ISL_6036479, EPI_ISL_6036485, EPI_ISL_6036588
Sisonke - BARC SA	CERI, Centre for Epidemic Response and Innovation, Stellenbosch Univeristy & KRISP, KZN Research Innovation and Sequencing Platform	Giandhari Jennifer et al	EPI_ISL_3267722, EPI_ISL_3267723, EPI_ISL_3267724, EPI_ISL_3267725, EPI_ISL_3267726, EPI_ISL_3267728, EPI_ISL_3267729, EPI_ISL_3267730, EPI_ISL_3267731, EPI_ISL_3267732, EPI_ISL_3267733, EPI_ISL_3267734, EPI_ISL_3267735, EPI_ISL_3267736, EPI_ISL_3267737, EPI_ISL_3267738, EPI_ISL_3267739, EPI_ISL_3267740, EPI_ISL_3267741, EPI_ISL_3267742, EPI_ISL_3267743, EPI_ISL_3267744, EPI_ISL_3267745, EPI_ISL_3267746, EPI_ISL_3267747, EPI_ISL_3267749, EPI_ISL_3267750, EPI_ISL_3267751, EPI_ISL_3267752, EPI_ISL_3267753, EPI_ISL_3267754, EPI_ISL_3267756
Sistema Integrado de Emergencias de Neuquén (SIEN)	Laboratorio Central Mg. Luis Alfredo Pianciola on behalf of 'Proyecto Argentino Interinstitucional de genomica de SARS-CoV-2' (PAIS Consortium)	Liliana Fonseca et al	EPI_ISL_964888, EPI_ISL_964889, EPI_ISL_964890, EPI_ISL_964892, EPI_ISL_964897, EPI_ISL_964901, EPI_ISL_964913, EPI_ISL_964915
Site Avron	CERBA HealthCare	Bénédicte Roquebert et al	EPI_ISL_4196816
Site Ivry	CERBA HealthCare	Bénédicte Roquebert et al	EPI_ISL_3899448
Site P. et M. Curie	CERBA HealthCare	Bénédicte Roquebert et al	EPI_ISL_3657033
Site de Borgo	CERBA HealthCare	Bénédicte Roquebert et al	EPI_ISL_3899468, EPI_ISL_4173622
Site de Casamozza	CERBA HealthCare	Bénédicte Roquebert et al	EPI_ISL_3527764, EPI_ISL_3668568, EPI_ISL_3668569, EPI_ISL_3899450, EPI_ISL_4081295, EPI_ISL_4081296, EPI_ISL_4081299, EPI_ISL_4790116
Site de Grammont	CERBA HealthCare	Bénédicte Roquebert et al	EPI_ISL_3657030, EPI_ISL_3657035, EPI_ISL_4196860, EPI_ISL_4196861, EPI_ISL_4196862
Site de Joue les Tours	CERBA HealthCare	Bénédicte Roquebert et al	EPI_ISL_3532749, EPI_ISL_3899465
Site de Lupino	CERBA HealthCare	Bénédicte Roquebert et al	EPI_ISL_3504437, EPI_ISL_3535833, EPI_ISL_3668573, EPI_ISL_3668574, EPI_ISL_4085105, EPI_ISL_4085121, EPI_ISL_4790103, EPI_ISL_4790107, EPI_ISL_5143619
Site de Saint Cyr	CERBA HealthCare	Bénédicte Roquebert et al	EPI_ISL_3535607, EPI_ISL_5588237
Site de Toga	CERBA HealthCare	Bénédicte Roquebert et al	EPI_ISL_3668570
Site de l'Annonciade	CERBA HealthCare	Bénédicte Roquebert et al	EPI_ISL_3899472
Site du Beffroi	CERBA HealthCare	Bénédicte Roquebert et al	EPI_ISL_3657031, EPI_ISL_3657032, EPI_ISL_3657034, EPI_ISL_3657036, EPI_ISL_5143624, EPI_ISL_5143625, EPI_ISL_5588236
Site du Cap	CERBA HealthCare	Bénédicte Roquebert et al	EPI_ISL_4081338
Site du Nebbio	CERBA HealthCare	Bénédicte Roquebert et al	EPI_ISL_3535809
Siteki VCT	National Institute for Communicable Diseases of the National Health Laboratory Service	Maphalala G et al	EPI_ISL_4301808
Siti Khodijah Hospital	Institute of Tropical Disease, Universitas Airlangga	Aldise M Nastri et al	EPI_ISL_1159383, EPI_ISL_1165067, EPI_ISL_1789113, EPI_ISL_4056018, EPI_ISL_956278
Siti Khodijah Hospital	Institute of Tropical Disease, Universitas Airlangga	Jezzy R Dewantari et al	EPI_ISL_1789114, EPI_ISL_956279, EPI_ISL_956313
Siti Khodijah Hospital	Institute of Tropical Disease, Universitas Airlangga	Kazufumi Shimizu et al	EPI_ISL_2284874, EPI_ISL_2284879, EPI_ISL_4742355, EPI_ISL_882771, EPI_ISL_956315
Siti Khodijah Hospital	Institute of Tropical Disease, Universitas Airlangga	Krisnoadi Rahardjo et al	EPI_ISL_1159386, EPI_ISL_877419, EPI_ISL_877538, EPI_ISL_888591
Siti Khodijah Hospital	Institute of Tropical Disease, Universitas Airlangga	Maria I Lusida et al	EPI_ISL_877460, EPI_ISL_956281
Siti Khodijah Hospital	Institute of Tropical Disease, Universitas Airlangga	Rima R Prasetya et al	EPI_ISL_1165069, EPI_ISL_1165070, EPI_ISL_1789115, EPI_ISL_2284883, EPI_ISL_759957, EPI_ISL_888593
Situbondo District Health Office	Institute of Tropical Disease, Universitas Airlangga	Kazufumi Shimizu et al	EPI_ISL_5884801
Siyanda Bakgatla Platinum Mine- Swart Klip	National Institute for Communicable Diseases of the National Health Laboratory Service	Amoako DG et al	EPI_ISL_5603088, EPI_ISL_5603089, EPI_ISL_5603090, EPI_ISL_5603122, EPI_ISL_5603123, EPI_ISL_5603170, EPI_ISL_5603177, EPI_ISL_5917875, EPI_ISL_5917980, EPI_ISL_5918060, EPI_ISL_6201593, EPI_ISL_6202720
Siyanda Swartklip	National Institute for Communicable Diseases of the National Health Laboratory Service	Amoako DG et al	EPI_ISL_5476829, EPI_ISL_5476836, EPI_ISL_5476857, EPI_ISL_5477003, EPI_ISL_5477033, EPI_ISL_5477059, EPI_ISL_5477066, EPI_ISL_5477086, EPI_ISL_5477099, EPI_ISL_5477109, EPI_ISL_5477117, EPI_ISL_5477223, EPI_ISL_5477246, EPI_ISL_5477254, EPI_ISL_5477274, EPI_ISL_5477288, EPI_ISL_5477329, EPI_ISL_5477351, EPI_ISL_5477356, EPI_ISL_5477370, EPI_ISL_5477374, EPI_ISL_5477382, EPI_ISL_5477412, EPI_ISL_5477422, EPI_ISL_5477433, EPI_ISL_5477438, EPI_ISL_5477448, EPI_ISL_5477457, EPI_ISL_5477462, EPI_ISL_5477469, EPI_ISL_5477474, EPI_ISL_5477481, EPI_ISL_5477489, EPI_ISL_5477509, EPI_ISL_5477519, EPI_ISL_5477578, EPI_ISL_5477617, EPI_ISL_5477622, EPI_ISL_5477632, EPI_ISL_5477640, EPI_ISL_5477645, EPI_ISL_5477654, EPI_ISL_5477732, EPI_ISL_5477739, EPI_ISL_5477748, EPI_ISL_5477764, EPI_ISL_5477774, EPI_ISL_5477781, EPI_ISL_5477785, EPI_ISL_5477793, EPI_ISL_5477829, EPI_ISL_5477842, EPI_ISL_5477851, EPI_ISL_5477855, EPI_ISL_5477862, EPI_ISL_5477871, EPI_ISL_5477884, EPI_ISL_6201590, EPI_ISL_6203294, EPI_ISL_6203363
Skanes universitetssjukhus Lund	The Public Health Agency of Sweden	Anna-Malin Linde et al	EPI_ISL_534225, EPI_ISL_534226, EPI_ISL_534227, EPI_ISL_534228, EPI_ISL_534229, EPI_ISL_560980
Sklifosovsky Research Institute of Emergency Medicine	WHO National Influenza Centre Russian Federation	Andrey Komissarov et al	EPI_ISL_2816196, EPI_ISL_2816197, EPI_ISL_2816198, EPI_ISL_2816199, EPI_ISL_2816200, EPI_ISL_2816201, EPI_ISL_2816202, EPI_ISL_2816203, EPI_ISL_2816204, EPI_ISL_2816205, EPI_ISL_2816206, EPI_ISL_2816207, EPI_ISL_2816208, EPI_ISL_2816209, EPI_ISL_2816210, EPI_ISL_2816211, EPI_ISL_2816212, EPI_ISL_2816213, EPI_ISL_2816214, EPI_ISL_2816215, EPI_ISL_2816216, EPI_ISL_2816217, EPI_ISL_2816218, EPI_ISL_2816219, EPI_ISL_2816221, EPI_ISL_2816222, EPI_ISL_2816223
Skovde/Unilabs	The Public Health Agency of Sweden	Anna-Malin Linde et al	EPI_ISL_454494, EPI_ISL_454495, EPI_ISL_454496, EPI_ISL_455842, EPI_ISL_455843, EPI_ISL_455844, EPI_ISL_455845, EPI_ISL_548245, EPI_ISL_548246, EPI_ISL_615115, EPI_ISL_615116, EPI_ISL_648198, EPI_ISL_648199, EPI_ISL_654955, EPI_ISL_654956
Skovde/Unilabs	The Public Health Agency of Sweden	Department of Microbiology et al	EPI_ISL_710584
Skovde/Unilabs	The Public Health Agency of Sweden	Oskar Karlsson Lindsjo et al	EPI_ISL_475085, EPI_ISL_475092, EPI_ISL_475099, EPI_ISL_475105, EPI_ISL_475106, EPI_ISL_475107, EPI_ISL_475108, EPI_ISL_475109, EPI_ISL_475111, EPI_ISL_475112, EPI_ISL_475113, EPI_ISL_475140, EPI_ISL_475549, EPI_ISL_475550, EPI_ISL_475554, EPI_ISL_475555, EPI_ISL_476143, EPI_ISL_476144, EPI_ISL_510845, EPI_ISL_510846, EPI_ISL_510847, EPI_ISL_510848, EPI_ISL_510849, EPI_ISL_510850, EPI_ISL_510851
Slim River Hospital	Institute for Medical Research, Infectious Disease Research Centre, National Institutes of Health, Ministry of Health Malaysia	Suppiah J et al	EPI_ISL_3333563
SmartCO Lab	National Institute of Health Research and Development	Subangkit et al	EPI_ISL_2931772
Smartco Lab	National Institute of Health Research and Development	Arie Ardiansyah Nugraha et al	EPI_ISL_3138802, EPI_ISL_3138803
Smartco Lab	National Institute of Health Research and Development	Vivi Setiawaty et al	EPI_ISL_2382413, EPI_ISL_2382414, EPI_ISL_2382415
Smedby HC	The Public Health Agency of Sweden	Susanne Brunby et al	EPI_ISL_455108
Smimer Medical College ,Surat	Gujarat Biotechnology Research Centre	Apurvasinh Puvar et al	EPI_ISL_4533917
Smimer Medical College ,Surat	Gujarat Biotechnology Research Centre	Arpit Shukla et al	EPI_ISL_4533908
Smimer Medical College ,Surat	Gujarat Biotechnology Research Centre	Bhadreshsinh Gohil et al	EPI_ISL_4533909
Smimer Medical College ,Surat	Gujarat Biotechnology Research Centre	Dinesh Kumar et al	EPI_ISL_4533907
Smimer Medical College ,Surat	Gujarat Biotechnology Research Centre	Janvi Raval et al	EPI_ISL_4533916
Smimer Medical College ,Surat	Gujarat Biotechnology Research Centre	Nimesh Patel et al	EPI_ISL_4533910
Smimer Medical College ,Surat	Gujarat Biotechnology Research Centre	Nitin Savaliya et al	EPI_ISL_4533913
Smimer Medical College ,Surat	Gujarat Biotechnology Research Centre	Nitin Shukla et al	EPI_ISL_4533911
Smimer Medical College ,Surat	Gujarat Biotechnology Research Centre	Priyank Chavda et al	EPI_ISL_4533914
Smimer Medical College ,Surat	Gujarat Biotechnology Research Centre	Ramesh Pandit et al	EPI_ISL_4533912
Smimer Medical College ,Surat	Gujarat Biotechnology Research Centre	Sonal Sharma et al	EPI_ISL_4533915
Smimer Medical College, Surat	Gujarat Biotechnology Research Centre	Apurvasinh Puvar et al	EPI_ISL_6181398
Smimer Medical College, Surat	Gujarat Biotechnology Research Centre	Arpit Shukla et al	EPI_ISL_3843777, EPI_ISL_3843795, EPI_ISL_3843803, EPI_ISL_3843807, EPI_ISL_3843837, EPI_ISL_3843889, EPI_ISL_3843908, EPI_ISL_3843949, EPI_ISL_3843956, EPI_ISL_3843977, EPI_ISL_3843993, EPI_ISL_3844046, EPI_ISL_3844057, EPI_ISL_3844061, EPI_ISL_3844073, EPI_ISL_3844153, EPI_ISL_3844165, EPI_ISL_3844167, EPI_ISL_3844169, EPI_ISL_3844199, EPI_ISL_3844389, EPI_ISL_3844396, EPI_ISL_3844399, EPI_ISL_3844519, EPI_ISL_3844535
Smimer Medical College, Surat	Gujarat Biotechnology Research Centre	Bhadreshsinh Gohil et al	EPI_ISL_3843699, EPI_ISL_3843713, EPI_ISL_3843952, EPI_ISL_3843983, EPI_ISL_3844056, EPI_ISL_3844067, EPI_ISL_3844072, EPI_ISL_3844085, EPI_ISL_3844099, EPI_ISL_3844102, EPI_ISL_3844103, EPI_ISL_3844113, EPI_ISL_3844117, EPI_ISL_3844131, EPI_ISL_3844159, EPI_ISL_3844187, EPI_ISL_3844230, EPI_ISL_3844235, EPI_ISL_3844245, EPI_ISL_3844287, EPI_ISL_3844351, EPI_ISL_3844377, EPI_ISL_3844477, EPI_ISL_3905561, EPI_ISL_5644718
Smimer Medical College, Surat	Gujarat Biotechnology Research Centre	Dinesh Kumar et al	EPI_ISL_3843860, EPI_ISL_3843940, EPI_ISL_3843967, EPI_ISL_3844001, EPI_ISL_3844004, EPI_ISL_3844008, EPI_ISL_3844037, EPI_ISL_3844047, EPI_ISL_3844053, EPI_ISL_3844069, EPI_ISL_3844078, EPI_ISL_3844105, EPI_ISL_3844111, EPI_ISL_3844115, EPI_ISL_3844128, EPI_ISL_3844139, EPI_ISL_3844147, EPI_ISL_3844173, EPI_ISL_3844179, EPI_ISL_3844181, EPI_ISL_3844185, EPI_ISL_3844328, EPI_ISL_3844504, EPI_ISL_3905557, EPI_ISL_3905563, EPI_ISL_5644717
Smimer Medical College, Surat	Gujarat Biotechnology Research Centre	Janvi Raval et al	EPI_ISL_3843702, EPI_ISL_3843703, EPI_ISL_3843711, EPI_ISL_3843722, EPI_ISL_3843971, EPI_ISL_3843981, EPI_ISL_3844015, EPI_ISL_3844024, EPI_ISL_3844031, EPI_ISL_3844040, EPI_ISL_3844063, EPI_ISL_3844066, EPI_ISL_3844107, EPI_ISL_3844125, EPI_ISL_3844164, EPI_ISL_3844195, EPI_ISL_3844321, EPI_ISL_3844350, EPI_ISL_3844433, EPI_ISL_3844471, EPI_ISL_5644742
Smimer Medical College, Surat	Gujarat Biotechnology Research Centre	Nimesh Patel et al	EPI_ISL_3843715, EPI_ISL_3843719, EPI_ISL_3843936, EPI_ISL_3843938, EPI_ISL_3843988, EPI_ISL_3844009, EPI_ISL_3844017, EPI_ISL_3844041, EPI_ISL_3844109, EPI_ISL_3844134, EPI_ISL_3844135, EPI_ISL_3844144, EPI_ISL_3844208, EPI_ISL_3844214, EPI_ISL_3844226, EPI_ISL_3844227, EPI_ISL_3844273, EPI_ISL_3844329, EPI_ISL_3844341, EPI_ISL_3844423, EPI_ISL_3844492, EPI_ISL_3844543, EPI_ISL_3905562, EPI_ISL_6181406
Smimer Medical College, Surat	Gujarat Biotechnology Research Centre	Nitin Savaliya et al	EPI_ISL_5644739, EPI_ISL_6181405
Smimer Medical College, Surat	Gujarat Biotechnology Research Centre	Nitin Shukla et al	EPI_ISL_3843705, EPI_ISL_3843766, EPI_ISL_3843797, EPI_ISL_3843821, EPI_ISL_3843885, EPI_ISL_3843888, EPI_ISL_3843970, EPI_ISL_3843985, EPI_ISL_3843997, EPI_ISL_3844019, EPI_ISL_3844075, EPI_ISL_3844079, EPI_ISL_3844119, EPI_ISL_3844122, EPI_ISL_3844155, EPI_ISL_3844158, EPI_ISL_3844175, EPI_ISL_3844192, EPI_ISL_3844202, EPI_ISL_3844209, EPI_ISL_3844215, EPI_ISL_3844240, EPI_ISL_3844244, EPI_ISL_3844293, EPI_ISL_3844318, EPI_ISL_3844323, EPI_ISL_3844448, EPI_ISL_3844505, EPI_ISL_5644733
Smimer Medical College, Surat	Gujarat Biotechnology Research Centre	Priyank Chavda et al	EPI_ISL_6211834
Smimer Medical College, Surat	Gujarat Biotechnology Research Centre	Ramesh Pandit et al	EPI_ISL_3843707, EPI_ISL_3843783, EPI_ISL_3843947, EPI_ISL_3843953, EPI_ISL_3843964, EPI_ISL_3843975, EPI_ISL_3844005, EPI_ISL_3844027, EPI_ISL_3844033, EPI_ISL_3844036, EPI_ISL_3844049, EPI_ISL_3844082, EPI_ISL_3844093, EPI_ISL_3844141, EPI_ISL_3844145, EPI_ISL_3844171, EPI_ISL_3844178, EPI_ISL_3844193, EPI_ISL_3844234, EPI_ISL_3844277, EPI_ISL_3844332, EPI_ISL_3844337, EPI_ISL_3844345, EPI_ISL_3844417, EPI_ISL_3844470, EPI_ISL_5644738, EPI_ISL_6181376
Smimer Medical College, Surat	Gujarat Biotechnology Research Centre	Sonal Sharma et al	EPI_ISL_6181409
Smimer Medical College, Surat	Gujarat Biotechnology Research Centre	Zarna Patel et al	EPI_ISL_3843710, EPI_ISL_3843785, EPI_ISL_3843847, EPI_ISL_3843915, EPI_ISL_3843958, EPI_ISL_3844011, EPI_ISL_3844013, EPI_ISL_3844025, EPI_ISL_3844052, EPI_ISL_3844059, EPI_ISL_3844083, EPI_ISL_3844095, EPI_ISL_3844123, EPI_ISL_3844138, EPI_ISL_3844151, EPI_ISL_3844198, EPI_ISL_3844211, EPI_ISL_3844223, EPI_ISL_3844359, EPI_ISL_3844364, EPI_ISL_3844413, EPI_ISL_3844451, EPI_ISL_3844457, EPI_ISL_3844463, EPI_ISL_5644716
Sms Ipero	Instituto Butantan	Dimas Tadeu Covas et al	EPI_ISL_5800930, EPI_ISL_5801447, EPI_ISL_5801826, EPI_ISL_5802176, EPI_ISL_5802181, EPI_ISL_5802182, EPI_ISL_5802231, EPI_ISL_5802233
Sms Secretaria Municipal De Saude De Boituva	Instituto Butantan	Dimas Tadeu Covas et al	EPI_ISL_5800216, EPI_ISL_5800249, EPI_ISL_5800256, EPI_ISL_5800342, EPI_ISL_5800343, EPI_ISL_5800464, EPI_ISL_5800465, EPI_ISL_5800501, EPI_ISL_5800852, EPI_ISL_5800894, EPI_ISL_5801406, EPI_ISL_5801415, EPI_ISL_5801429, EPI_ISL_5801431, EPI_ISL_5801775, EPI_ISL_5801945, EPI_ISL_5801947, EPI_ISL_5801948, EPI_ISL_5801949, EPI_ISL_5801950, EPI_ISL_5801951, EPI_ISL_5801952, EPI_ISL_5802180, EPI_ISL_5802208, EPI_ISL_5802212, EPI_ISL_5802232, EPI_ISL_5802234, EPI_ISL_5802426
Solec NZOZ Medyczne Laboratorium Diagnostyczne	WSSE WARSZAWA	Dorota Wagrocka - Roczniak et al	EPI_ISL_4063528
Somedi	Imeda Hospital	Johan Frans et al	EPI_ISL_1708741
Somedi	Imelda Hospital	Johan Frans et al	EPI_ISL_1012922
Somedi	Imelda Ziekenhuis	Johan Frans et al	EPI_ISL_3233166, EPI_ISL_3233170, EPI_ISL_3233171, EPI_ISL_3233172, EPI_ISL_3233173, EPI_ISL_5051443, EPI_ISL_5051454, EPI_ISL_5412002
Somedi Laboratories	Imelda Ziekenhuis	Johan Frans et al	EPI_ISL_3546902, EPI_ISL_3546903, EPI_ISL_3546905, EPI_ISL_3546906, EPI_ISL_3987505, EPI_ISL_3987506, EPI_ISL_3987507, EPI_ISL_3987508, EPI_ISL_3987509, EPI_ISL_3987512, EPI_ISL_3987513, EPI_ISL_3987514, EPI_ISL_3987517, EPI_ISL_4204692, EPI_ISL_4204693, EPI_ISL_4204697, EPI_ISL_4204698, EPI_ISL_4204704, EPI_ISL_4204705, EPI_ISL_4204706, EPI_ISL_4204708, EPI_ISL_4204710, EPI_ISL_4204714, EPI_ISL_4204715, EPI_ISL_5411099, EPI_ISL_5411100, EPI_ISL_5411101, EPI_ISL_6132219, EPI_ISL_6132231, EPI_ISL_6132239, EPI_ISL_6132242, EPI_ISL_6132246, EPI_ISL_6425164, EPI_ISL_6490583, EPI_ISL_6490584, EPI_ISL_6490586, EPI_ISL_6490587
Somedi laboratories	Imeda Hospital	Johan Frans et al	EPI_ISL_2322993, EPI_ISL_2322994, EPI_ISL_2439234, EPI_ISL_2439235
Somedi laboratories	Imelda Hospital	Johan Frans et al	EPI_ISL_1372564, EPI_ISL_1372565, EPI_ISL_1372566, EPI_ISL_1373362, EPI_ISL_1373363, EPI_ISL_1373364, EPI_ISL_1373369, EPI_ISL_1525252, EPI_ISL_1525253, EPI_ISL_1525255, EPI_ISL_1525256, EPI_ISL_1525257, EPI_ISL_1525258, EPI_ISL_1545266, EPI_ISL_1690382, EPI_ISL_1690385, EPI_ISL_2365911, EPI_ISL_2365912
Somedi laboratories	Imelda Ziekenhuis	Johan Frans et al	EPI_ISL_2100250, EPI_ISL_2100251, EPI_ISL_2100258, EPI_ISL_2138719, EPI_ISL_2501308
Somer	Universidad Nacional de Colombia - Laboratorio Genómico One Health	Andres F. Cardona-Rios et al	EPI_ISL_2437998, EPI_ISL_2438025, EPI_ISL_2438026, EPI_ISL_2438034, EPI_ISL_2438045, EPI_ISL_2621185, EPI_ISL_2621186, EPI_ISL_2621187, EPI_ISL_2621188, EPI_ISL_2621192, EPI_ISL_2621193, EPI_ISL_2621194, EPI_ISL_2621195, EPI_ISL_2651205, EPI_ISL_2651206, EPI_ISL_2651208
Somer	Universidad Nacional de Colombia - Laboratorio Genómico One Health	Maria Stella López et al	EPI_ISL_2438027, EPI_ISL_2438029, EPI_ISL_2438030, EPI_ISL_2438031, EPI_ISL_2438036, EPI_ISL_2621182, EPI_ISL_2621183, EPI_ISL_2621189, EPI_ISL_2621191, EPI_ISL_2621880, EPI_ISL_2621881, EPI_ISL_2651210, EPI_ISL_2651212
Somer	Universidad Nacional de Colombia - Laboratorio Genómico One Health	Simón Villegas Velásquez et al	EPI_ISL_2621882, EPI_ISL_2621883, EPI_ISL_2651214
Son LLatzer	Son Espases	Carla Lopez et al	EPI_ISL_1922892
Song Dao Hospital	Division of Genomic Medicine and Innovation support,Department of Medical Sciences, Ministry of Public Health, Thailand	Surakameth Mahasirimongkol et al	EPI_ISL_3827375, EPI_ISL_3827376, EPI_ISL_3827379, EPI_ISL_3827385
Songkhla Hospital	Division of Genomic Medicine and Innovation support,Department of Medical Sciences, Ministry of Public Health, Thailand	Surakameth Mahasirimongkol et al	EPI_ISL_2433286, EPI_ISL_2433289, EPI_ISL_2433297, EPI_ISL_2433299, EPI_ISL_2433311, EPI_ISL_2433322, EPI_ISL_2433323, EPI_ISL_2433324, EPI_ISL_2433325, EPI_ISL_2433331, EPI_ISL_2433332, EPI_ISL_2433333, EPI_ISL_2433334, EPI_ISL_2433335, EPI_ISL_2433336, EPI_ISL_2433338, EPI_ISL_2433339, EPI_ISL_2433340, EPI_ISL_2433341, EPI_ISL_2433348, EPI_ISL_2433349, EPI_ISL_2433350
Songkhla Provincial Public Health Office	Division of Genomic Medicine and Innovation support,Department of Medical Sciences, Ministry of Public Health, Thailand	Surakameth Mahasirimongkol et al	EPI_ISL_2433298, EPI_ISL_2433351, EPI_ISL_2433352, EPI_ISL_2433353, EPI_ISL_2433354, EPI_ISL_2433355, EPI_ISL_2433356, EPI_ISL_2433357, EPI_ISL_2433358, EPI_ISL_2433359, EPI_ISL_2433360, EPI_ISL_2433361, EPI_ISL_2433362, EPI_ISL_2433363, EPI_ISL_6036278, EPI_ISL_6036279, EPI_ISL_6036286, EPI_ISL_6036287, EPI_ISL_6036291, EPI_ISL_6036292, EPI_ISL_6036295, EPI_ISL_6036296, EPI_ISL_6036308, EPI_ISL_6036314, EPI_ISL_6036315, EPI_ISL_6036320, EPI_ISL_6036321, EPI_ISL_6036328, EPI_ISL_6036329, EPI_ISL_6036335, EPI_ISL_6036340, EPI_ISL_6036556, EPI_ISL_6036566, EPI_ISL_6036580, EPI_ISL_6036595
Sonic - Bioscientia - MVZ Labor Saar GmbH	Robert Koch Institute	?	EPI_ISL_1143106, EPI_ISL_1143121, EPI_ISL_1143138, EPI_ISL_1143145, EPI_ISL_1143184, EPI_ISL_1143189, EPI_ISL_1143244, EPI_ISL_1143269, EPI_ISL_1143272, EPI_ISL_1143280, EPI_ISL_1145025, EPI_ISL_1145033, EPI_ISL_1148192, EPI_ISL_1148220, EPI_ISL_1148232, EPI_ISL_1148253, EPI_ISL_1148299, EPI_ISL_1148354, EPI_ISL_1150098, EPI_ISL_1150153, EPI_ISL_1150171, EPI_ISL_1150175, EPI_ISL_1150220, EPI_ISL_1150236, EPI_ISL_1150266, EPI_ISL_1150295, EPI_ISL_1150347, EPI_ISL_1150367, EPI_ISL_1150370, EPI_ISL_1154489, EPI_ISL_1154662, EPI_ISL_1154778, EPI_ISL_1154801, EPI_ISL_1154809, EPI_ISL_1154813, EPI_ISL_1154820, EPI_ISL_1154824, EPI_ISL_1154849, EPI_ISL_1154884, EPI_ISL_1154892, EPI_ISL_1154894, EPI_ISL_1154911, EPI_ISL_1154916, EPI_ISL_1154933, EPI_ISL_1154937, EPI_ISL_1154947, EPI_ISL_1154970, EPI_ISL_1154994, EPI_ISL_1155000, EPI_ISL_1155002, EPI_ISL_1155010, EPI_ISL_1155016, EPI_ISL_1155021, EPI_ISL_1155023, EPI_ISL_1155049, EPI_ISL_1155053, EPI_ISL_1155074, EPI_ISL_1155110, EPI_ISL_1155114, EPI_ISL_1155127, EPI_ISL_1211121, EPI_ISL_1211242, EPI_ISL_1211298, EPI_ISL_1211314, EPI_ISL_1211333, EPI_ISL_1212566, EPI_ISL_1212574, EPI_ISL_1212583, EPI_ISL_1212605, EPI_ISL_1212639, EPI_ISL_1212706, EPI_ISL_1212715, EPI_ISL_1212753, EPI_ISL_1212777, EPI_ISL_1212784, EPI_ISL_1212786, EPI_ISL_1212787, EPI_ISL_1212798, EPI_ISL_1212800, EPI_ISL_1216051, EPI_ISL_1216187, EPI_ISL_1216282, EPI_ISL_1216405, EPI_ISL_1216437, EPI_ISL_1216625, EPI_ISL_1216683, EPI_ISL_1216697, EPI_ISL_1216716, EPI_ISL_1284595, EPI_ISL_1284603, EPI_ISL_1284625, EPI_ISL_1284630, EPI_ISL_1284634, EPI_ISL_1284661, EPI_ISL_1284669, EPI_ISL_1284672, EPI_ISL_1284678, EPI_ISL_1284747, EPI_ISL_1284751, EPI_ISL_1284777, EPI_ISL_1284800, EPI_ISL_1284811, EPI_ISL_1284821, EPI_ISL_1284836, EPI_ISL_1284842, EPI_ISL_1285434, EPI_ISL_1285438, EPI_ISL_1285448, EPI_ISL_1285449, EPI_ISL_1285457, EPI_ISL_1285461, EPI_ISL_1285464, EPI_ISL_1285468, EPI_ISL_1285473, EPI_ISL_1285474, EPI_ISL_1285489, EPI_ISL_1285493, EPI_ISL_1285496, EPI_ISL_1285497, EPI_ISL_1285499, EPI_ISL_1285501, EPI_ISL_1285507, EPI_ISL_1285517, EPI_ISL_1285521, EPI_ISL_1285522, EPI_ISL_1285532, EPI_ISL_1285546, EPI_ISL_1285551, EPI_ISL_1285560, EPI_ISL_1285561, EPI_ISL_1285564, EPI_ISL_1285571, EPI_ISL_1285576, EPI_ISL_1285588, EPI_ISL_1285602, EPI_ISL_1285610, EPI_ISL_1285615, EPI_ISL_1285619, EPI_ISL_1285630, EPI_ISL_1285633, EPI_ISL_1285638, EPI_ISL_1285639, EPI_ISL_1285642, EPI_ISL_1285648, EPI_ISL_1285653, EPI_ISL_1285664, EPI_ISL_1285670, EPI_ISL_1285671, EPI_ISL_1285673, EPI_ISL_1285681, EPI_ISL_1285689, EPI_ISL_1285690, EPI_ISL_1285711, EPI_ISL_1349859, EPI_ISL_1350024, EPI_ISL_1353641, EPI_ISL_1353648, EPI_ISL_1353684, EPI_ISL_1353702, EPI_ISL_1353703, EPI_ISL_1353713, EPI_ISL_1353719, EPI_ISL_1353730, EPI_ISL_1353735, EPI_ISL_1353749, EPI_ISL_1353760, EPI_ISL_1353766, EPI_ISL_1353778, EPI_ISL_1353779, EPI_ISL_1353782, EPI_ISL_1353807, EPI_ISL_1353819, EPI_ISL_1353829, EPI_ISL_1353833, EPI_ISL_1353851, EPI_ISL_1353856, EPI_ISL_1353859, EPI_ISL_1353868, EPI_ISL_1353870, EPI_ISL_1353873, EPI_ISL_1353939, EPI_ISL_1353980, EPI_ISL_1353990, EPI_ISL_1353999, EPI_ISL_1354000, EPI_ISL_1354069, EPI_ISL_1354079, EPI_ISL_1354091, EPI_ISL_1354095, EPI_ISL_1354131, EPI_ISL_1354153, EPI_ISL_1354160, EPI_ISL_1354205, EPI_ISL_1354209, EPI_ISL_1432928, EPI_ISL_1432941, EPI_ISL_1432956, EPI_ISL_1432972, EPI_ISL_1433010, EPI_ISL_1433027, EPI_ISL_1433057, EPI_ISL_1433070, EPI_ISL_1433082, EPI_ISL_1433104, EPI_ISL_1433109, EPI_ISL_1433126, EPI_ISL_1433164, EPI_ISL_1433165, EPI_ISL_1433169, EPI_ISL_1433171, EPI_ISL_1433187, EPI_ISL_1433188, EPI_ISL_1433190, EPI_ISL_1433201, EPI_ISL_1433222, EPI_ISL_1433223, EPI_ISL_1433225, EPI_ISL_1433226, EPI_ISL_1433227, EPI_ISL_1433237, EPI_ISL_1433243, EPI_ISL_1433246, EPI_ISL_1433263, EPI_ISL_1433264, EPI_ISL_1433269, EPI_ISL_1433270, EPI_ISL_1433290, EPI_ISL_1433294, EPI_ISL_1433296, EPI_ISL_1433313, EPI_ISL_1433347, EPI_ISL_1433354, EPI_ISL_1438701, EPI_ISL_1438738, EPI_ISL_1438771, EPI_ISL_1438772, EPI_ISL_1438861, EPI_ISL_1438870, EPI_ISL_1438887, EPI_ISL_1438900, EPI_ISL_1438904, EPI_ISL_1438986, EPI_ISL_1439019, EPI_ISL_1439025, EPI_ISL_1439127, EPI_ISL_1439135, EPI_ISL_1439141, EPI_ISL_1439218, EPI_ISL_1568949, EPI_ISL_1568958, EPI_ISL_1568984, EPI_ISL_1569299, EPI_ISL_1569333, EPI_ISL_1638714, EPI_ISL_1638749, EPI_ISL_1638777, EPI_ISL_1638803, EPI_ISL_1638807, EPI_ISL_1638817, EPI_ISL_1638867, EPI_ISL_1638897, EPI_ISL_1638902, EPI_ISL_1638945, EPI_ISL_1639083, EPI_ISL_1639099, EPI_ISL_1639101, EPI_ISL_1639127, EPI_ISL_1639219, EPI_ISL_1639248, EPI_ISL_1639249, EPI_ISL_1642424, EPI_ISL_1642504, EPI_ISL_1642549, EPI_ISL_1642554, EPI_ISL_1642566, EPI_ISL_1642575, EPI_ISL_1642583, EPI_ISL_1642671, EPI_ISL_1643211, EPI_ISL_1643240, EPI_ISL_1643295, EPI_ISL_1643334, EPI_ISL_1643366, EPI_ISL_1721129, EPI_ISL_1721214, EPI_ISL_1721218, EPI_ISL_1721233, EPI_ISL_1721241, EPI_ISL_1721248, EPI_ISL_1721254, EPI_ISL_1721261, EPI_ISL_1721279, EPI_ISL_1721295, EPI_ISL_1721301, EPI_ISL_1721305, EPI_ISL_1721357, EPI_ISL_1721475, EPI_ISL_1721496, EPI_ISL_1721511, EPI_ISL_1721556, EPI_ISL_1721559, EPI_ISL_1721574, EPI_ISL_1721576, EPI_ISL_1721587, EPI_ISL_1721605, EPI_ISL_1721610, EPI_ISL_1721616, EPI_ISL_1721663, EPI_ISL_1843035, EPI_ISL_1843446, EPI_ISL_1843517, EPI_ISL_1847281, EPI_ISL_1847286, EPI_ISL_1847595, EPI_ISL_1847631, EPI_ISL_1848433, EPI_ISL_1848439, EPI_ISL_1848459, EPI_ISL_1848479, EPI_ISL_1848606, EPI_ISL_1848630, EPI_ISL_1848637, EPI_ISL_1848643, EPI_ISL_1848696, EPI_ISL_1848704, EPI_ISL_2108740, EPI_ISL_2108774, EPI_ISL_2108796, EPI_ISL_2108798, EPI_ISL_2108806, EPI_ISL_2108857, EPI_ISL_2108883, EPI_ISL_2108886, EPI_ISL_2108899, EPI_ISL_2108912, EPI_ISL_2108956, EPI_ISL_2108968, EPI_ISL_2109039, EPI_ISL_2109047, EPI_ISL_2109059, EPI_ISL_2109073, EPI_ISL_2109079, EPI_ISL_2109085, EPI_ISL_2109096, EPI_ISL_2109098, EPI_ISL_2109099, EPI_ISL_2109113, EPI_ISL_2109120, EPI_ISL_2109131, EPI_ISL_2109132, EPI_ISL_2109137, EPI_ISL_2109141, EPI_ISL_2109150, EPI_ISL_2109153, EPI_ISL_2109156, EPI_ISL_2109162, EPI_ISL_2109176, EPI_ISL_2109182, EPI_ISL_2109190, EPI_ISL_2109199, EPI_ISL_2109209, EPI_ISL_2109226, EPI_ISL_2109232, EPI_ISL_2109236, EPI_ISL_2109238, EPI_ISL_2109241, EPI_ISL_2109265, EPI_ISL_2109266, EPI_ISL_2109275, EPI_ISL_2109277, EPI_ISL_2109279, EPI_ISL_2109301, EPI_ISL_2109305, EPI_ISL_2109309, EPI_ISL_2109313, EPI_ISL_2109349, EPI_ISL_2109508, EPI_ISL_2109521, EPI_ISL_2109525, EPI_ISL_2109533, EPI_ISL_2109543, EPI_ISL_2109552, EPI_ISL_2109559, EPI_ISL_2109560, EPI_ISL_2109562, EPI_ISL_2109568, EPI_ISL_2109572, EPI_ISL_2109575, EPI_ISL_2109579, EPI_ISL_2109587, EPI_ISL_2109591, EPI_ISL_2109593, EPI_ISL_2109607, EPI_ISL_2109617, EPI_ISL_2109618, EPI_ISL_2109619, EPI_ISL_2109633, EPI_ISL_2109635, EPI_ISL_2109639, EPI_ISL_2109646, EPI_ISL_2109656, EPI_ISL_2109661, EPI_ISL_2109667, EPI_ISL_2109670, EPI_ISL_2109676, EPI_ISL_2109682, EPI_ISL_2109684, EPI_ISL_2109686, EPI_ISL_2109688, EPI_ISL_2109708, EPI_ISL_2109715, EPI_ISL_2109717, EPI_ISL_2109732, EPI_ISL_2109739, EPI_ISL_2109751, EPI_ISL_2109755, EPI_ISL_2109760, EPI_ISL_2109772, EPI_ISL_2109775, EPI_ISL_2109776, EPI_ISL_2109781, EPI_ISL_2109784, EPI_ISL_2109793, EPI_ISL_2109798, EPI_ISL_2109808, EPI_ISL_2109813, EPI_ISL_2109816, EPI_ISL_2109821, EPI_ISL_2109823, EPI_ISL_2109826, EPI_ISL_2109827, EPI_ISL_2109832, EPI_ISL_2109838, EPI_ISL_2109843, EPI_ISL_2115513, EPI_ISL_2115518, EPI_ISL_2115540, EPI_ISL_2115559, EPI_ISL_2115562, EPI_ISL_2115588, EPI_ISL_2115619, EPI_ISL_2115646, EPI_ISL_2115675, EPI_ISL_2115705, EPI_ISL_2115722, EPI_ISL_2115742, EPI_ISL_2115760, EPI_ISL_2115775, EPI_ISL_2115777, EPI_ISL_2120675, EPI_ISL_2120707, EPI_ISL_2120867, EPI_ISL_2120878, EPI_ISL_2120903, EPI_ISL_2121009, EPI_ISL_2121048, EPI_ISL_2121181, EPI_ISL_2121421, EPI_ISL_2121507, EPI_ISL_2121562, EPI_ISL_2121567, EPI_ISL_2121575, EPI_ISL_2121586, EPI_ISL_2121701, EPI_ISL_2121739, EPI_ISL_2121763, EPI_ISL_2121766, EPI_ISL_2121783, EPI_ISL_2121811, EPI_ISL_2121824, EPI_ISL_2122035, EPI_ISL_2122049, EPI_ISL_2122190, EPI_ISL_2122199, EPI_ISL_2122204, EPI_ISL_2122272, EPI_ISL_2125163, EPI_ISL_2125182, EPI_ISL_2125186, EPI_ISL_2125272, EPI_ISL_2125389, EPI_ISL_2125437, EPI_ISL_2125470, EPI_ISL_2125477, EPI_ISL_2125505, EPI_ISL_2125534, EPI_ISL_2125536, EPI_ISL_2125549, EPI_ISL_2125562, EPI_ISL_2125567, EPI_ISL_2125585, EPI_ISL_2125665, EPI_ISL_2125679, EPI_ISL_2125752, EPI_ISL_2125766, EPI_ISL_2125802, EPI_ISL_2125807, EPI_ISL_2125821, EPI_ISL_2125847, EPI_ISL_2125892, EPI_ISL_2125902, EPI_ISL_2125943, EPI_ISL_2125949, EPI_ISL_2125951, EPI_ISL_2125955, EPI_ISL_2125959, EPI_ISL_2125981, EPI_ISL_2126002, EPI_ISL_2126087, EPI_ISL_2126118, EPI_ISL_2126124, EPI_ISL_2126165, EPI_ISL_2126169, EPI_ISL_2260096, EPI_ISL_2260151, EPI_ISL_2260162, EPI_ISL_2260197, EPI_ISL_2260203, EPI_ISL_2260225, EPI_ISL_2260234, EPI_ISL_2260280, EPI_ISL_2260289, EPI_ISL_2260310, EPI_ISL_2260317, EPI_ISL_2260322, EPI_ISL_2260398, EPI_ISL_2260634, EPI_ISL_2260646, EPI_ISL_2260654, EPI_ISL_2260670, EPI_ISL_2260698, EPI_ISL_2260737, EPI_ISL_2260791, EPI_ISL_2260820, EPI_ISL_2260844, EPI_ISL_2260891, EPI_ISL_2265537, EPI_ISL_2265541, EPI_ISL_2265561, EPI_ISL_2265585, EPI_ISL_2265595, EPI_ISL_2265616, EPI_ISL_2265627, EPI_ISL_2265634, EPI_ISL_2265648, EPI_ISL_2265653, EPI_ISL_2265655, EPI_ISL_2265663, EPI_ISL_2265669, EPI_ISL_2265670, EPI_ISL_2265685, EPI_ISL_2265694, EPI_ISL_2265726, EPI_ISL_2265738, EPI_ISL_2265754, EPI_ISL_2265759, EPI_ISL_2265772, EPI_ISL_2265793, EPI_ISL_2265810, EPI_ISL_2265820, EPI_ISL_2265830, EPI_ISL_2265844, EPI_ISL_2265847, EPI_ISL_2265860, EPI_ISL_2313372, EPI_ISL_2313410, EPI_ISL_2313419, EPI_ISL_2313434, EPI_ISL_2313437, EPI_ISL_2313438, EPI_ISL_2313451, EPI_ISL_2313452, EPI_ISL_2313489, EPI_ISL_2313627, EPI_ISL_2313659, EPI_ISL_2313671, EPI_ISL_2313726, EPI_ISL_2313738, EPI_ISL_2313742, EPI_ISL_2313813, EPI_ISL_2313820, EPI_ISL_2313824, EPI_ISL_2313826, EPI_ISL_2313829, EPI_ISL_2313847, EPI_ISL_2313856, EPI_ISL_2313858, EPI_ISL_2314079, EPI_ISL_2314085, EPI_ISL_2314093, EPI_ISL_2314130, EPI_ISL_2314135, EPI_ISL_2314144, EPI_ISL_2314206, EPI_ISL_2314226, EPI_ISL_2314230, EPI_ISL_2314258, EPI_ISL_2314266, EPI_ISL_2314289, EPI_ISL_2314291, EPI_ISL_2314311, EPI_ISL_2388339, EPI_ISL_2388341, EPI_ISL_2388347, EPI_ISL_2388350, EPI_ISL_2388382, EPI_ISL_2388400, EPI_ISL_2388406, EPI_ISL_2388415, EPI_ISL_2388424, EPI_ISL_2388437, EPI_ISL_2388486, EPI_ISL_2388494, EPI_ISL_2388551, EPI_ISL_2388557, EPI_ISL_2388622, EPI_ISL_2388624, EPI_ISL_2388632, EPI_ISL_2388643, EPI_ISL_2388647, EPI_ISL_2388651, EPI_ISL_2388652, EPI_ISL_2388661, EPI_ISL_2388662, EPI_ISL_2388666, EPI_ISL_2388667, EPI_ISL_2388676, EPI_ISL_2388681, EPI_ISL_2388685, EPI_ISL_2388686, EPI_ISL_2388689, EPI_ISL_2388691, EPI_ISL_2388692, EPI_ISL_2388695, EPI_ISL_2388699, EPI_ISL_2388708, EPI_ISL_2388728, EPI_ISL_2388743, EPI_ISL_2388750, EPI_ISL_2388752, EPI_ISL_2388757, EPI_ISL_2388761, EPI_ISL_2388764, EPI_ISL_2388771, EPI_ISL_2388772, EPI_ISL_2388782, EPI_ISL_2388783, EPI_ISL_2388785, EPI_ISL_2388798, EPI_ISL_2388808, EPI_ISL_2388816, EPI_ISL_2388818, EPI_ISL_2388841, EPI_ISL_2388843, EPI_ISL_2388846, EPI_ISL_2388847, EPI_ISL_2388858, EPI_ISL_2388862, EPI_ISL_2388868, EPI_ISL_2388898, EPI_ISL_2388900, EPI_ISL_2388905, EPI_ISL_2388907, EPI_ISL_2388923, EPI_ISL_2388957, EPI_ISL_2388958, EPI_ISL_2388975, EPI_ISL_2388977, EPI_ISL_2388978, EPI_ISL_2388981, EPI_ISL_2388982, EPI_ISL_2388996, EPI_ISL_2389005, EPI_ISL_2389009, EPI_ISL_2389030, EPI_ISL_2389035, EPI_ISL_2389036, EPI_ISL_2389039, EPI_ISL_2389040, EPI_ISL_2389062, EPI_ISL_2469997, EPI_ISL_2469998, EPI_ISL_2470082, EPI_ISL_2470156, EPI_ISL_2470205, EPI_ISL_2470208, EPI_ISL_2470212, EPI_ISL_2470228, EPI_ISL_2470232, EPI_ISL_2470244, EPI_ISL_2470249, EPI_ISL_2470257, EPI_ISL_2470274, EPI_ISL_2470304, EPI_ISL_2470309, EPI_ISL_2470311, EPI_ISL_2470313, EPI_ISL_2470315, EPI_ISL_2470332, EPI_ISL_2470335, EPI_ISL_2470338, EPI_ISL_2470343, EPI_ISL_2470355, EPI_ISL_2470359, EPI_ISL_2470376, EPI_ISL_2470391, EPI_ISL_2470405, EPI_ISL_2470408, EPI_ISL_2470412, EPI_ISL_2470417, EPI_ISL_2470418, EPI_ISL_2470447, EPI_ISL_2470451, EPI_ISL_2470465, EPI_ISL_2470469, EPI_ISL_2470484, EPI_ISL_2632337, EPI_ISL_2632345, EPI_ISL_2632381, EPI_ISL_2632382, EPI_ISL_2632384, EPI_ISL_2632400, EPI_ISL_2632412, EPI_ISL_2632414, EPI_ISL_2632416, EPI_ISL_2632441, EPI_ISL_2632442, EPI_ISL_2632457, EPI_ISL_2632458, EPI_ISL_2632466, EPI_ISL_2632471, EPI_ISL_2632477, EPI_ISL_2632515, EPI_ISL_2632565, EPI_ISL_2632566, EPI_ISL_2632569, EPI_ISL_2632590, EPI_ISL_2632598, EPI_ISL_2632602, EPI_ISL_2632613, EPI_ISL_2632617, EPI_ISL_2632634, EPI_ISL_2632642, EPI_ISL_2633906, EPI_ISL_2633932, EPI_ISL_2633962, EPI_ISL_2633995, EPI_ISL_2634001, EPI_ISL_2634004, EPI_ISL_2634007, EPI_ISL_2634049, EPI_ISL_2634060, EPI_ISL_2634064, EPI_ISL_2634066, EPI_ISL_2634072, EPI_ISL_2634075, EPI_ISL_2634124, EPI_ISL_2634135, EPI_ISL_2634140, EPI_ISL_2634177, EPI_ISL_2634195, EPI_ISL_2634269, EPI_ISL_2634278, EPI_ISL_2634292, EPI_ISL_2634301, EPI_ISL_2634326, EPI_ISL_2634397, EPI_ISL_2634409, EPI_ISL_2634418, EPI_ISL_2634457, EPI_ISL_2636950, EPI_ISL_2636964, EPI_ISL_2636972, EPI_ISL_2637037, EPI_ISL_2637043, EPI_ISL_2637047, EPI_ISL_2637053, EPI_ISL_2637072, EPI_ISL_2637086, EPI_ISL_2637091, EPI_ISL_2637116, EPI_ISL_2637117, EPI_ISL_2637118, EPI_ISL_2637133, EPI_ISL_2637152, EPI_ISL_2759825, EPI_ISL_2759833, EPI_ISL_2761098, EPI_ISL_2761103, EPI_ISL_2761138, EPI_ISL_2761171, EPI_ISL_2761175, EPI_ISL_2761190, EPI_ISL_2761205, EPI_ISL_2761224, EPI_ISL_2761252, EPI_ISL_2761331, EPI_ISL_2761337, EPI_ISL_2761339, EPI_ISL_2761377, EPI_ISL_2761428, EPI_ISL_2761444, EPI_ISL_2761467, EPI_ISL_2761480, EPI_ISL_2761521, EPI_ISL_2761549, EPI_ISL_2761586, EPI_ISL_2761590, EPI_ISL_2761970, EPI_ISL_2761975, EPI_ISL_2761982, EPI_ISL_2761987, EPI_ISL_2762010, EPI_ISL_2762020, EPI_ISL_2762025, EPI_ISL_2762027, EPI_ISL_2762037, EPI_ISL_2762046, EPI_ISL_2762067, EPI_ISL_2762069, EPI_ISL_2762074, EPI_ISL_2762104, EPI_ISL_2762691, EPI_ISL_2762808, EPI_ISL_2845324, EPI_ISL_2845333, EPI_ISL_2845360, EPI_ISL_2845435, EPI_ISL_2956377, EPI_ISL_2956381, EPI_ISL_2956382, EPI_ISL_2956389, EPI_ISL_2956401, EPI_ISL_2956448, EPI_ISL_2956461, EPI_ISL_2956463, EPI_ISL_2956477, EPI_ISL_2956488, EPI_ISL_2956492, EPI_ISL_2956515, EPI_ISL_3044105, EPI_ISL_3044106, EPI_ISL_3044113, EPI_ISL_3044126, EPI_ISL_3044127, EPI_ISL_3044453, EPI_ISL_3120874, EPI_ISL_3120906, EPI_ISL_3121539, EPI_ISL_3121541, EPI_ISL_3121595, EPI_ISL_3121612, EPI_ISL_3121622, EPI_ISL_3121649, EPI_ISL_3121675, EPI_ISL_3121678, EPI_ISL_3121704, EPI_ISL_3121714, EPI_ISL_3121738, EPI_ISL_3121743, EPI_ISL_3121751, EPI_ISL_3238018, EPI_ISL_3238051, EPI_ISL_3238054, EPI_ISL_3238071, EPI_ISL_3238096, EPI_ISL_3238115, EPI_ISL_3238120, EPI_ISL_3238171, EPI_ISL_3238202, EPI_ISL_3238472, EPI_ISL_3238474, EPI_ISL_3238489, EPI_ISL_3238493, EPI_ISL_3238495, EPI_ISL_3238499, EPI_ISL_3238505, EPI_ISL_3238506, EPI_ISL_3238507, EPI_ISL_3238515, EPI_ISL_3238517, EPI_ISL_3238530, EPI_ISL_3238531, EPI_ISL_3238538, EPI_ISL_3238550, EPI_ISL_3238552, EPI_ISL_3238556, EPI_ISL_3238559, EPI_ISL_3238570, EPI_ISL_3238574, EPI_ISL_3238578, EPI_ISL_3238586, EPI_ISL_3238587, EPI_ISL_3238593, EPI_ISL_3238605, EPI_ISL_3238609, EPI_ISL_3238616, EPI_ISL_3238620, EPI_ISL_3238629, EPI_ISL_3238635, EPI_ISL_3238636, EPI_ISL_3238641, EPI_ISL_3238642, EPI_ISL_3238646, EPI_ISL_3238651, EPI_ISL_3238652, EPI_ISL_3238660, EPI_ISL_3238664, EPI_ISL_3238670, EPI_ISL_3238682, EPI_ISL_3238683, EPI_ISL_3238689, EPI_ISL_3238691, EPI_ISL_3495619, EPI_ISL_3495859, EPI_ISL_3495877, EPI_ISL_3495923, EPI_ISL_3495951, EPI_ISL_3500090, EPI_ISL_3500137, EPI_ISL_3500156, EPI_ISL_3500173, EPI_ISL_3500212, EPI_ISL_3500244, EPI_ISL_3500257, EPI_ISL_3500265, EPI_ISL_3711967, EPI_ISL_3711986, EPI_ISL_3712022, EPI_ISL_3712036, EPI_ISL_3712045, EPI_ISL_3712049, EPI_ISL_3712055, EPI_ISL_3712072, EPI_ISL_3712077, EPI_ISL_3712082, EPI_ISL_3712101, EPI_ISL_3712106, EPI_ISL_3712114, EPI_ISL_3712131, EPI_ISL_3712134, EPI_ISL_3712176, EPI_ISL_3712178, EPI_ISL_3712196, EPI_ISL_3712210, EPI_ISL_3712213, EPI_ISL_3714716, EPI_ISL_3714717, EPI_ISL_3714718, EPI_ISL_3714753, EPI_ISL_3714794, EPI_ISL_3714798, EPI_ISL_3714799, EPI_ISL_3714844, EPI_ISL_3714854, EPI_ISL_3714855, EPI_ISL_3714865, EPI_ISL_3714905, EPI_ISL_3714915, EPI_ISL_3714938, EPI_ISL_3714997, EPI_ISL_3715001, EPI_ISL_3880476, EPI_ISL_3880480, EPI_ISL_3880504, EPI_ISL_3880525, EPI_ISL_3880539, EPI_ISL_3880540, EPI_ISL_3880604, EPI_ISL_3880660, EPI_ISL_3880661, EPI_ISL_3880699, EPI_ISL_3880704, EPI_ISL_3880723, EPI_ISL_3880734, EPI_ISL_3880802, EPI_ISL_3880804, EPI_ISL_3880806, EPI_ISL_3880813, EPI_ISL_3880823, EPI_ISL_3880848, EPI_ISL_3880871, EPI_ISL_3880883, EPI_ISL_3881030, EPI_ISL_3881274, EPI_ISL_3881286, EPI_ISL_3881473, EPI_ISL_3888605, EPI_ISL_3888640, EPI_ISL_3888706, EPI_ISL_3888710, EPI_ISL_3888712, EPI_ISL_3888775, EPI_ISL_3888779, EPI_ISL_3888787, EPI_ISL_3888851, EPI_ISL_3888872, EPI_ISL_3888874, EPI_ISL_3888881, EPI_ISL_3888905, EPI_ISL_3888919, EPI_ISL_3888927, EPI_ISL_3888935, EPI_ISL_3888942, EPI_ISL_3888947, EPI_ISL_3888948, EPI_ISL_3888991, EPI_ISL_3889049, EPI_ISL_3889086, EPI_ISL_3889093, EPI_ISL_3889100, EPI_ISL_3889106, EPI_ISL_3889115, EPI_ISL_3889120, EPI_ISL_3889132, EPI_ISL_3889155, EPI_ISL_4038342, EPI_ISL_4038360, EPI_ISL_4038361, EPI_ISL_4038392, EPI_ISL_4038401, EPI_ISL_4038404, EPI_ISL_4038408, EPI_ISL_4038446, EPI_ISL_4038479, EPI_ISL_4038506, EPI_ISL_4038527, EPI_ISL_4038531, EPI_ISL_4038535, EPI_ISL_4038562, EPI_ISL_4038576, EPI_ISL_4038588, EPI_ISL_4038607, EPI_ISL_4041989, EPI_ISL_4042011, EPI_ISL_4042111, EPI_ISL_4042116, EPI_ISL_4042133, EPI_ISL_4042139, EPI_ISL_4042155, EPI_ISL_4042180, EPI_ISL_4042190, EPI_ISL_4042193, EPI_ISL_4042198, EPI_ISL_4042226, EPI_ISL_4042241, EPI_ISL_4042267, EPI_ISL_4042322, EPI_ISL_4042345, EPI_ISL_4042352, EPI_ISL_4042361, EPI_ISL_4042375, EPI_ISL_4042379, EPI_ISL_4042396, EPI_ISL_4224612, EPI_ISL_4224615, EPI_ISL_4224636, EPI_ISL_4224647, EPI_ISL_4224682, EPI_ISL_4224699, EPI_ISL_4224751, EPI_ISL_4224766, EPI_ISL_4224774, EPI_ISL_4224778, EPI_ISL_4224791, EPI_ISL_4224822, EPI_ISL_4224845, EPI_ISL_4224870, EPI_ISL_4224878, EPI_ISL_4224901, EPI_ISL_4224941, EPI_ISL_4224949, EPI_ISL_4224967, EPI_ISL_4224972, EPI_ISL_4224985, EPI_ISL_4224987, EPI_ISL_4224989, EPI_ISL_4225018, EPI_ISL_4225020, EPI_ISL_4225025, EPI_ISL_4225039, EPI_ISL_4225040, EPI_ISL_4225041, EPI_ISL_4225050, EPI_ISL_4225068, EPI_ISL_4225090, EPI_ISL_4225097, EPI_ISL_4225098, EPI_ISL_4225099, EPI_ISL_4225102, EPI_ISL_4225110, EPI_ISL_4225117, EPI_ISL_4225149, EPI_ISL_4225152, EPI_ISL_4225154, EPI_ISL_4225158, EPI_ISL_4225164, EPI_ISL_4225181, EPI_ISL_4225195, EPI_ISL_4225247, EPI_ISL_4225251, EPI_ISL_4225255, EPI_ISL_4225280, EPI_ISL_4227511, EPI_ISL_4227776, EPI_ISL_4227784, EPI_ISL_4227786, EPI_ISL_4227795, EPI_ISL_4227800, EPI_ISL_4227813, EPI_ISL_4227822, EPI_ISL_4227823, EPI_ISL_4227833, EPI_ISL_4227850, EPI_ISL_4227854, EPI_ISL_4227874, EPI_ISL_4227875, EPI_ISL_4227877, EPI_ISL_4227890, EPI_ISL_4227894, EPI_ISL_4227896, EPI_ISL_4227905, EPI_ISL_4227916, EPI_ISL_4227927, EPI_ISL_4227929, EPI_ISL_4227930, EPI_ISL_4227944, EPI_ISL_4227948, EPI_ISL_4227965, EPI_ISL_4227972, EPI_ISL_4227980, EPI_ISL_4227996, EPI_ISL_4228008, EPI_ISL_4228013, EPI_ISL_4228056, EPI_ISL_4228059, EPI_ISL_4228067, EPI_ISL_4228072, EPI_ISL_4228073, EPI_ISL_4228077, EPI_ISL_4228078, EPI_ISL_4228080, EPI_ISL_4438027, EPI_ISL_4438032, EPI_ISL_4438058, EPI_ISL_4438061, EPI_ISL_4438079, EPI_ISL_4438085, EPI_ISL_4438088, EPI_ISL_4438116, EPI_ISL_4438124, EPI_ISL_4438139, EPI_ISL_4438147, EPI_ISL_4438156, EPI_ISL_4438168, EPI_ISL_4438178, EPI_ISL_4438184, EPI_ISL_4438190, EPI_ISL_4438201, EPI_ISL_4438203, EPI_ISL_4438242, EPI_ISL_4438247, EPI_ISL_4438250, EPI_ISL_4438252, EPI_ISL_4438266, EPI_ISL_4438270, EPI_ISL_4438273, EPI_ISL_4438274, EPI_ISL_4438278, EPI_ISL_4438295, EPI_ISL_4438296, EPI_ISL_4438297, EPI_ISL_4438301, EPI_ISL_4438303, EPI_ISL_4438312, EPI_ISL_4441269, EPI_ISL_4441284, EPI_ISL_4441310, EPI_ISL_4441318, EPI_ISL_4441325, EPI_ISL_4441417, EPI_ISL_4441424, EPI_ISL_4441429, EPI_ISL_4441441, EPI_ISL_4441476, EPI_ISL_4441479, EPI_ISL_4441501, EPI_ISL_4441502, EPI_ISL_4441531, EPI_ISL_4441534, EPI_ISL_4441540, EPI_ISL_4441542, EPI_ISL_4441553, EPI_ISL_4441563, EPI_ISL_4441583, EPI_ISL_4441595, EPI_ISL_4441605, EPI_ISL_4441615, EPI_ISL_4441631, EPI_ISL_4441658, EPI_ISL_4441664, EPI_ISL_4441680, EPI_ISL_4441682, EPI_ISL_4441687, EPI_ISL_4441692, EPI_ISL_4441707, EPI_ISL_4441748, EPI_ISL_4441787, EPI_ISL_4441947, EPI_ISL_4611250, EPI_ISL_4611283, EPI_ISL_4611314, EPI_ISL_4611382, EPI_ISL_4611471, EPI_ISL_4611496, EPI_ISL_4614363, EPI_ISL_4614384, EPI_ISL_4614431, EPI_ISL_4614436, EPI_ISL_4614451, EPI_ISL_4614455, EPI_ISL_4614476, EPI_ISL_4614483, EPI_ISL_4614486, EPI_ISL_4614511, EPI_ISL_4614513, EPI_ISL_4614518, EPI_ISL_4614535, EPI_ISL_4614567, EPI_ISL_4614599, EPI_ISL_4614602, EPI_ISL_4614612, EPI_ISL_4614643, EPI_ISL_4614648, EPI_ISL_4614658, EPI_ISL_4614664, EPI_ISL_4614678, EPI_ISL_4614807, EPI_ISL_4614837, EPI_ISL_4614850, EPI_ISL_4614862, EPI_ISL_4614863, EPI_ISL_4614866, EPI_ISL_4614876, EPI_ISL_4614883, EPI_ISL_4614890, EPI_ISL_4614894, EPI_ISL_4614933, EPI_ISL_4614935, EPI_ISL_4614941, EPI_ISL_4614945, EPI_ISL_4614960, EPI_ISL_4614965, EPI_ISL_4614980, EPI_ISL_4614997, EPI_ISL_4615022, EPI_ISL_4615026, EPI_ISL_4615030, EPI_ISL_4615049, EPI_ISL_4615056, EPI_ISL_4615057, EPI_ISL_4615058, EPI_ISL_4615069, EPI_ISL_4615070, EPI_ISL_4615083, EPI_ISL_4615086, EPI_ISL_4932672, EPI_ISL_4932682, EPI_ISL_4932687, EPI_ISL_4932688, EPI_ISL_4932710, EPI_ISL_4932717, EPI_ISL_4932734, EPI_ISL_4932753, EPI_ISL_4932759, EPI_ISL_4932760, EPI_ISL_4932785, EPI_ISL_4932787, EPI_ISL_4932794, EPI_ISL_4932797, EPI_ISL_4932804, EPI_ISL_4932819, EPI_ISL_4932822, EPI_ISL_4932835, EPI_ISL_4932850, EPI_ISL_4932869, EPI_ISL_4932878, EPI_ISL_4932894, EPI_ISL_4932937, EPI_ISL_4932945, EPI_ISL_4932948, EPI_ISL_4932949, EPI_ISL_4932950, EPI_ISL_4932965, EPI_ISL_4932969, EPI_ISL_4932971, EPI_ISL_4932974, EPI_ISL_4932981, EPI_ISL_4932985, EPI_ISL_4932992, EPI_ISL_4932996, EPI_ISL_4933002, EPI_ISL_4933007, EPI_ISL_4936103, EPI_ISL_4936115, EPI_ISL_4936117, EPI_ISL_4936121, EPI_ISL_4936149, EPI_ISL_4936172, EPI_ISL_4936183, EPI_ISL_4936228, EPI_ISL_4936255, EPI_ISL_4936282, EPI_ISL_4936301, EPI_ISL_4936312, EPI_ISL_4936314, EPI_ISL_4936351, EPI_ISL_4936358, EPI_ISL_4936362, EPI_ISL_4936365, EPI_ISL_5118757, EPI_ISL_5118779, EPI_ISL_5118785, EPI_ISL_5118814, EPI_ISL_5118838, EPI_ISL_5118869, EPI_ISL_5118881, EPI_ISL_5118885, EPI_ISL_5118887, EPI_ISL_5118888, EPI_ISL_5118898, EPI_ISL_5118915, EPI_ISL_5118917, EPI_ISL_5118926, EPI_ISL_5118930, EPI_ISL_5118932, EPI_ISL_5118934, EPI_ISL_5118938, EPI_ISL_5118949, EPI_ISL_5118963, EPI_ISL_5118965, EPI_ISL_5119023, EPI_ISL_5119024, EPI_ISL_5120321, EPI_ISL_5120353, EPI_ISL_5120371, EPI_ISL_5120400, EPI_ISL_5120405, EPI_ISL_5122920, EPI_ISL_5122948, EPI_ISL_5123082, EPI_ISL_5397569, EPI_ISL_5397570, EPI_ISL_5397607, EPI_ISL_5397615, EPI_ISL_5397632, EPI_ISL_5397689, EPI_ISL_5397734, EPI_ISL_5397743, EPI_ISL_5397784, EPI_ISL_5397800, EPI_ISL_5397832, EPI_ISL_5397854, EPI_ISL_5399794, EPI_ISL_5399822, EPI_ISL_5399841, EPI_ISL_5399867, EPI_ISL_5399869, EPI_ISL_5399910, EPI_ISL_5399942, EPI_ISL_5399959, EPI_ISL_5399969, EPI_ISL_5399985, EPI_ISL_5399992, EPI_ISL_5400006, EPI_ISL_5400013, EPI_ISL_5400022, EPI_ISL_5400035, EPI_ISL_5400038, EPI_ISL_5400051, EPI_ISL_5400054, EPI_ISL_5400058, EPI_ISL_5400078, EPI_ISL_5400082, EPI_ISL_5400085, EPI_ISL_5400095, EPI_ISL_5400209, EPI_ISL_5663987, EPI_ISL_5664022, EPI_ISL_5664038, EPI_ISL_5664133, EPI_ISL_5664393, EPI_ISL_5664576, EPI_ISL_5664588, EPI_ISL_5664812, EPI_ISL_5664970, EPI_ISL_5664988, EPI_ISL_5665055, EPI_ISL_5665102, EPI_ISL_5665116, EPI_ISL_5665420, EPI_ISL_5671797, EPI_ISL_5671804, EPI_ISL_5671809, EPI_ISL_5671853, EPI_ISL_5671934, EPI_ISL_5671985, EPI_ISL_5672006, EPI_ISL_5672016, EPI_ISL_5672083, EPI_ISL_5672088, EPI_ISL_5672101, EPI_ISL_5672113, EPI_ISL_5672130, EPI_ISL_5672154, EPI_ISL_5672202, EPI_ISL_5672237, EPI_ISL_5672392, EPI_ISL_5672393, EPI_ISL_5672525, EPI_ISL_5672569, EPI_ISL_5672576, EPI_ISL_5672639, EPI_ISL_5672645, EPI_ISL_5672679, EPI_ISL_5672703, EPI_ISL_5672738, EPI_ISL_5672751, EPI_ISL_5672808, EPI_ISL_5672811, EPI_ISL_5672828, EPI_ISL_5672848, EPI_ISL_5672869, EPI_ISL_5672953, EPI_ISL_5672991, EPI_ISL_5673014, EPI_ISL_5673023, EPI_ISL_5673030, EPI_ISL_5673134, EPI_ISL_5673141, EPI_ISL_5673147, EPI_ISL_5673172, EPI_ISL_5673206, EPI_ISL_5673216, EPI_ISL_5673231, EPI_ISL_5673281, EPI_ISL_5673314, EPI_ISL_5673341, EPI_ISL_5673363, EPI_ISL_5673364, EPI_ISL_5673391, EPI_ISL_5673396, EPI_ISL_5673407, EPI_ISL_5673431, EPI_ISL_5673450, EPI_ISL_5673532, EPI_ISL_5903875, EPI_ISL_5903877, EPI_ISL_5903879, EPI_ISL_5903884, EPI_ISL_5903894, EPI_ISL_5903899, EPI_ISL_5903901, EPI_ISL_5903919, EPI_ISL_5903923, EPI_ISL_5903936, EPI_ISL_5903943, EPI_ISL_5903944, EPI_ISL_5903945, EPI_ISL_5903956, EPI_ISL_5903958, EPI_ISL_5903983, EPI_ISL_5903987, EPI_ISL_5903991, EPI_ISL_5903992, EPI_ISL_5904011, EPI_ISL_5904035, EPI_ISL_5904041, EPI_ISL_5904052, EPI_ISL_5904054, EPI_ISL_5904057, EPI_ISL_5904059, EPI_ISL_5904086, EPI_ISL_5904091, EPI_ISL_5904092, EPI_ISL_5904100, EPI_ISL_5904111, EPI_ISL_5904113, EPI_ISL_5904130, EPI_ISL_5904138, EPI_ISL_5904142, EPI_ISL_5904143, EPI_ISL_5904160, EPI_ISL_5904167, EPI_ISL_5904180, EPI_ISL_5911717, EPI_ISL_5911870, EPI_ISL_5911901, EPI_ISL_5911906, EPI_ISL_5911913, EPI_ISL_5911916, EPI_ISL_5911954, EPI_ISL_5911967, EPI_ISL_5911971, EPI_ISL_5911986, EPI_ISL_5912175, EPI_ISL_5912324, EPI_ISL_5912328, EPI_ISL_5912330, EPI_ISL_5912337, EPI_ISL_5912391, EPI_ISL_5912439, EPI_ISL_5912454, EPI_ISL_5912474, EPI_ISL_5912477, EPI_ISL_5912483, EPI_ISL_5912495, EPI_ISL_5912501, EPI_ISL_5912509, EPI_ISL_5912549, EPI_ISL_5912588, EPI_ISL_5912599, EPI_ISL_5912611, EPI_ISL_6196894, EPI_ISL_6197473, EPI_ISL_6197486, EPI_ISL_6197513, EPI_ISL_6197514, EPI_ISL_6197525, EPI_ISL_6197526, EPI_ISL_6197537, EPI_ISL_6197545, EPI_ISL_6197565, EPI_ISL_6197571, EPI_ISL_6197581, EPI_ISL_6197586, EPI_ISL_6197589, EPI_ISL_6197599, EPI_ISL_6197603, EPI_ISL_6197621, EPI_ISL_6197626, EPI_ISL_6197629, EPI_ISL_6197636, EPI_ISL_6197640, EPI_ISL_6197641, EPI_ISL_6197645, EPI_ISL_6197649, EPI_ISL_6197661, EPI_ISL_6197668, EPI_ISL_6197669, EPI_ISL_6197677, EPI_ISL_6461314
Sonic - Dr. Staber & Kollegen GmbH Munchen	Robert Koch Institute	?	EPI_ISL_2108808, EPI_ISL_2108828, EPI_ISL_2108905, EPI_ISL_2108921, EPI_ISL_2108972, EPI_ISL_2125145, EPI_ISL_2125164, EPI_ISL_2125172, EPI_ISL_2125181, EPI_ISL_2125185, EPI_ISL_2125195, EPI_ISL_2125197, EPI_ISL_2125214, EPI_ISL_2125241, EPI_ISL_2125253, EPI_ISL_2125321, EPI_ISL_2125352, EPI_ISL_2125361, EPI_ISL_2125386, EPI_ISL_2125393, EPI_ISL_2125396, EPI_ISL_2125415
Sonic - Dr. Staber & Kollegen GmbH MÃ¼nchen	Robert Koch Institute	?	EPI_ISL_1638687, EPI_ISL_1638690, EPI_ISL_1638692, EPI_ISL_1638719, EPI_ISL_1638730, EPI_ISL_1638733, EPI_ISL_1638746, EPI_ISL_1638768, EPI_ISL_1638794, EPI_ISL_1638831, EPI_ISL_1638866, EPI_ISL_1638895, EPI_ISL_1638952, EPI_ISL_1638962, EPI_ISL_1642523, EPI_ISL_1642524, EPI_ISL_1642562, EPI_ISL_1642590, EPI_ISL_1642591, EPI_ISL_1642650, EPI_ISL_1642675, EPI_ISL_1642678, EPI_ISL_1642687, EPI_ISL_1642688, EPI_ISL_1721136, EPI_ISL_1721243, EPI_ISL_1721302, EPI_ISL_1842789, EPI_ISL_1842793, EPI_ISL_1842819, EPI_ISL_1842832, EPI_ISL_1842862, EPI_ISL_1842875, EPI_ISL_1842877, EPI_ISL_1842900, EPI_ISL_1842921, EPI_ISL_1842945, EPI_ISL_1843059, EPI_ISL_1843073, EPI_ISL_1843109, EPI_ISL_1843476, EPI_ISL_1843488, EPI_ISL_1843500, EPI_ISL_1843524, EPI_ISL_1843617, EPI_ISL_1843697, EPI_ISL_2115514, EPI_ISL_2115526, EPI_ISL_2115566, EPI_ISL_2115572, EPI_ISL_2115573, EPI_ISL_2115581, EPI_ISL_2115607, EPI_ISL_2115641, EPI_ISL_2115656, EPI_ISL_2115668, EPI_ISL_2115669, EPI_ISL_2115694, EPI_ISL_2115724, EPI_ISL_2115731, EPI_ISL_2115737, EPI_ISL_2115751, EPI_ISL_2115758, EPI_ISL_2115766, EPI_ISL_2115790
Sonic - Dr. Staber & Kollegen GmbH München	Robert Koch Institute	?	EPI_ISL_1148184, EPI_ISL_1148196, EPI_ISL_1148197, EPI_ISL_1148240, EPI_ISL_1148252, EPI_ISL_1148297, EPI_ISL_1148320, EPI_ISL_1148337, EPI_ISL_1148348, EPI_ISL_1148420, EPI_ISL_1148421, EPI_ISL_1148428, EPI_ISL_1148446, EPI_ISL_1153267, EPI_ISL_1153271, EPI_ISL_1153272, EPI_ISL_1153279, EPI_ISL_1153280, EPI_ISL_1153282, EPI_ISL_1153291, EPI_ISL_1153295, EPI_ISL_1153299, EPI_ISL_1153300, EPI_ISL_1153306, EPI_ISL_1153309, EPI_ISL_1216071, EPI_ISL_1216078, EPI_ISL_1216101, EPI_ISL_1216142, EPI_ISL_1216151, EPI_ISL_1216181, EPI_ISL_1216229, EPI_ISL_1216306, EPI_ISL_1216340, EPI_ISL_1216353, EPI_ISL_1216424, EPI_ISL_1216501, EPI_ISL_1216610, EPI_ISL_1216616, EPI_ISL_1216623, EPI_ISL_1216639, EPI_ISL_1216659, EPI_ISL_1216681, EPI_ISL_1216704, EPI_ISL_1282015, EPI_ISL_1282082, EPI_ISL_1282090, EPI_ISL_1282128, EPI_ISL_1282129, EPI_ISL_1282152, EPI_ISL_1282163, EPI_ISL_1282164, EPI_ISL_1282168, EPI_ISL_1282181, EPI_ISL_1282210, EPI_ISL_1282215, EPI_ISL_1282265, EPI_ISL_1282285, EPI_ISL_1282289, EPI_ISL_1282296, EPI_ISL_1282298, EPI_ISL_1282301, EPI_ISL_1354008, EPI_ISL_1354016, EPI_ISL_1354039, EPI_ISL_1354090, EPI_ISL_1354099, EPI_ISL_1354112, EPI_ISL_1354159, EPI_ISL_1354168, EPI_ISL_1354192, EPI_ISL_1354229, EPI_ISL_1354263, EPI_ISL_1436016, EPI_ISL_1436053, EPI_ISL_1436092, EPI_ISL_1436108, EPI_ISL_1436110, EPI_ISL_1436117, EPI_ISL_1436119, EPI_ISL_1436127, EPI_ISL_1436140, EPI_ISL_1436142, EPI_ISL_1436155, EPI_ISL_1436165, EPI_ISL_1436211, EPI_ISL_1436212, EPI_ISL_1436226, EPI_ISL_1436300, EPI_ISL_1436377, EPI_ISL_1439065, EPI_ISL_1439070, EPI_ISL_1439098, EPI_ISL_1439114, EPI_ISL_1439177, EPI_ISL_1439202, EPI_ISL_1439209, EPI_ISL_1439220, EPI_ISL_1439233, EPI_ISL_1439272, EPI_ISL_1439282, EPI_ISL_1439342, EPI_ISL_1439357, EPI_ISL_2260184, EPI_ISL_2260221, EPI_ISL_2260245, EPI_ISL_2260260, EPI_ISL_2260267, EPI_ISL_2313377, EPI_ISL_2313417, EPI_ISL_2313445, EPI_ISL_2313491, EPI_ISL_2313540, EPI_ISL_2313654, EPI_ISL_2313719, EPI_ISL_2313782, EPI_ISL_2313801, EPI_ISL_2313835, EPI_ISL_2388865, EPI_ISL_2388879, EPI_ISL_2388914, EPI_ISL_2388919, EPI_ISL_2388949, EPI_ISL_2388960, EPI_ISL_2388989, EPI_ISL_2389016, EPI_ISL_2389022, EPI_ISL_2389033, EPI_ISL_2389065, EPI_ISL_2469969, EPI_ISL_2469993, EPI_ISL_2470005, EPI_ISL_2470039, EPI_ISL_2470043, EPI_ISL_2470079, EPI_ISL_2470120, EPI_ISL_2470229, EPI_ISL_2470318, EPI_ISL_2470422, EPI_ISL_2470425, EPI_ISL_2470467, EPI_ISL_2633965, EPI_ISL_2634016, EPI_ISL_2634067, EPI_ISL_2634197, EPI_ISL_2634341, EPI_ISL_2634368, EPI_ISL_2634385, EPI_ISL_2636981, EPI_ISL_2637066, EPI_ISL_2759838, EPI_ISL_2761110, EPI_ISL_2761408, EPI_ISL_2761977, EPI_ISL_2761997, EPI_ISL_2762012, EPI_ISL_2762056, EPI_ISL_2762100, EPI_ISL_2762103, EPI_ISL_2762645, EPI_ISL_2762801, EPI_ISL_2845319, EPI_ISL_2845326, EPI_ISL_2956449, EPI_ISL_2956453, EPI_ISL_2956517, EPI_ISL_3044109, EPI_ISL_3120848, EPI_ISL_3120865, EPI_ISL_3121608, EPI_ISL_3121637, EPI_ISL_3121684, EPI_ISL_3238039, EPI_ISL_3238087, EPI_ISL_3238119, EPI_ISL_3238203, EPI_ISL_3238582, EPI_ISL_3238633, EPI_ISL_3238757, EPI_ISL_3238814, EPI_ISL_3495522, EPI_ISL_3495575, EPI_ISL_3495611, EPI_ISL_3495885, EPI_ISL_3499178, EPI_ISL_3499289, EPI_ISL_3499346, EPI_ISL_3500164, EPI_ISL_3711954, EPI_ISL_3712005, EPI_ISL_3712033, EPI_ISL_3712044, EPI_ISL_3712054, EPI_ISL_3712069, EPI_ISL_3712073, EPI_ISL_3712141, EPI_ISL_3712144, EPI_ISL_3712234, EPI_ISL_3714759, EPI_ISL_3880896, EPI_ISL_3881089, EPI_ISL_3881151, EPI_ISL_3881509, EPI_ISL_4038486, EPI_ISL_4041944, EPI_ISL_4042050, EPI_ISL_4224702, EPI_ISL_4224765, EPI_ISL_4224923, EPI_ISL_4224939, EPI_ISL_4225067, EPI_ISL_4225137, EPI_ISL_4227465, EPI_ISL_4227469, EPI_ISL_4227559, EPI_ISL_4227671, EPI_ISL_4438041, EPI_ISL_4438134, EPI_ISL_4438186, EPI_ISL_4438193, EPI_ISL_4438259, EPI_ISL_4439082, EPI_ISL_4439189, EPI_ISL_4439231, EPI_ISL_4441757, EPI_ISL_4441777, EPI_ISL_4441812, EPI_ISL_4441898, EPI_ISL_4441963, EPI_ISL_4441971, EPI_ISL_4441978, EPI_ISL_4611266, EPI_ISL_4611372, EPI_ISL_4614383, EPI_ISL_4614399, EPI_ISL_4614403, EPI_ISL_4614565, EPI_ISL_4614598, EPI_ISL_4614606, EPI_ISL_4614653, EPI_ISL_4624062, EPI_ISL_4624652, EPI_ISL_4624689, EPI_ISL_4624691, EPI_ISL_4624711, EPI_ISL_4932750, EPI_ISL_4932848, EPI_ISL_4932966, EPI_ISL_4932989, EPI_ISL_4932993, EPI_ISL_4936198, EPI_ISL_4936322, EPI_ISL_5118758, EPI_ISL_5118790, EPI_ISL_5118808, EPI_ISL_5118846, EPI_ISL_5118867, EPI_ISL_5118914, EPI_ISL_5119004, EPI_ISL_5119033, EPI_ISL_5120118, EPI_ISL_5120165, EPI_ISL_5120278, EPI_ISL_5120285, EPI_ISL_5120293, EPI_ISL_5120303, EPI_ISL_5120417, EPI_ISL_5397568, EPI_ISL_5397596, EPI_ISL_5397672, EPI_ISL_5397705, EPI_ISL_5397791, EPI_ISL_5397794, EPI_ISL_5399911, EPI_ISL_5399925, EPI_ISL_5400021, EPI_ISL_5664359, EPI_ISL_5664736, EPI_ISL_5664775, EPI_ISL_5664926, EPI_ISL_5665294, EPI_ISL_5672067, EPI_ISL_5672163, EPI_ISL_5672275, EPI_ISL_5672332, EPI_ISL_5672551, EPI_ISL_5673066, EPI_ISL_5673126, EPI_ISL_5673297, EPI_ISL_5673475, EPI_ISL_5673521, EPI_ISL_5903893, EPI_ISL_5903964, EPI_ISL_5904002, EPI_ISL_5904016, EPI_ISL_5904171, EPI_ISL_5911682, EPI_ISL_5911739, EPI_ISL_5911757, EPI_ISL_5911761, EPI_ISL_5911780, EPI_ISL_5911892, EPI_ISL_5911942, EPI_ISL_5912012, EPI_ISL_5912062, EPI_ISL_5912077, EPI_ISL_5912122, EPI_ISL_5912151, EPI_ISL_5912166, EPI_ISL_5912176, EPI_ISL_5912366, EPI_ISL_5912398, EPI_ISL_5912467, EPI_ISL_5912486, EPI_ISL_5912503, EPI_ISL_5912609, EPI_ISL_5912623, EPI_ISL_6461230, EPI_ISL_6461414, EPI_ISL_6461422, EPI_ISL_6461547, EPI_ISL_6461645
Sonic - Labor Dr. von Froreich GmbH	Robert Koch Institute	?	EPI_ISL_1143044, EPI_ISL_1143047, EPI_ISL_1143056, EPI_ISL_1143072, EPI_ISL_1143087, EPI_ISL_1143172, EPI_ISL_1143178, EPI_ISL_1143183, EPI_ISL_1143210, EPI_ISL_1143215, EPI_ISL_1143238, EPI_ISL_1143240, EPI_ISL_1143242, EPI_ISL_1143250, EPI_ISL_1143257, EPI_ISL_1143264, EPI_ISL_1143290, EPI_ISL_1144996, EPI_ISL_1145010, EPI_ISL_1145011, EPI_ISL_1145017, EPI_ISL_1145056, EPI_ISL_1145064, EPI_ISL_1145081, EPI_ISL_1145117, EPI_ISL_1145125, EPI_ISL_1145137, EPI_ISL_1145150, EPI_ISL_1145199, EPI_ISL_1145936, EPI_ISL_1145940, EPI_ISL_1145960, EPI_ISL_1145971, EPI_ISL_1145974, EPI_ISL_1145985, EPI_ISL_1145990, EPI_ISL_1146001, EPI_ISL_1146007, EPI_ISL_1146041, EPI_ISL_1146052, EPI_ISL_1146064, EPI_ISL_1146074, EPI_ISL_1146110, EPI_ISL_1146115, EPI_ISL_1146120, EPI_ISL_1146158, EPI_ISL_1146159, EPI_ISL_1146162, EPI_ISL_1148163, EPI_ISL_1148172, EPI_ISL_1148180, EPI_ISL_1148193, EPI_ISL_1148195, EPI_ISL_1148198, EPI_ISL_1148202, EPI_ISL_1148213, EPI_ISL_1148226, EPI_ISL_1148238, EPI_ISL_1148246, EPI_ISL_1148247, EPI_ISL_1148261, EPI_ISL_1148295, EPI_ISL_1148303, EPI_ISL_1148304, EPI_ISL_1148311, EPI_ISL_1148312, EPI_ISL_1148314, EPI_ISL_1148322, EPI_ISL_1148327, EPI_ISL_1148334, EPI_ISL_1148342, EPI_ISL_1148352, EPI_ISL_1148355, EPI_ISL_1148356, EPI_ISL_1148359, EPI_ISL_1148371, EPI_ISL_1148372, EPI_ISL_1148374, EPI_ISL_1148379, EPI_ISL_1148384, EPI_ISL_1148398, EPI_ISL_1148404, EPI_ISL_1148418, EPI_ISL_1150022, EPI_ISL_1150024, EPI_ISL_1150026, EPI_ISL_1150032, EPI_ISL_1150047, EPI_ISL_1150054, EPI_ISL_1150061, EPI_ISL_1150066, EPI_ISL_1150073, EPI_ISL_1150075, EPI_ISL_1150083, EPI_ISL_1150128, EPI_ISL_1150140, EPI_ISL_1150152, EPI_ISL_1150159, EPI_ISL_1150168, EPI_ISL_1150176, EPI_ISL_1150184, EPI_ISL_1150191, EPI_ISL_1150192, EPI_ISL_1150200, EPI_ISL_1150207, EPI_ISL_1150213, EPI_ISL_1150221, EPI_ISL_1150223, EPI_ISL_1150257, EPI_ISL_1150267, EPI_ISL_1150294, EPI_ISL_1150296, EPI_ISL_1150299, EPI_ISL_1150313, EPI_ISL_1150329, EPI_ISL_1150345, EPI_ISL_1150349, EPI_ISL_1150350, EPI_ISL_1150353, EPI_ISL_1150355, EPI_ISL_1150365, EPI_ISL_1150371, EPI_ISL_1150378, EPI_ISL_1154442, EPI_ISL_1154444, EPI_ISL_1154445, EPI_ISL_1154457, EPI_ISL_1154483, EPI_ISL_1154490, EPI_ISL_1154501, EPI_ISL_1154513, EPI_ISL_1154514, EPI_ISL_1154520, EPI_ISL_1154527, EPI_ISL_1154537, EPI_ISL_1154548, EPI_ISL_1154551, EPI_ISL_1154558, EPI_ISL_1154562, EPI_ISL_1154569, EPI_ISL_1154577, EPI_ISL_1154590, EPI_ISL_1154595, EPI_ISL_1154604, EPI_ISL_1154610, EPI_ISL_1154611, EPI_ISL_1154612, EPI_ISL_1154628, EPI_ISL_1154634, EPI_ISL_1154692, EPI_ISL_1154701, EPI_ISL_1154721, EPI_ISL_1154729, EPI_ISL_1154737, EPI_ISL_1154750, EPI_ISL_1154757, EPI_ISL_1156447, EPI_ISL_1156451, EPI_ISL_1156457, EPI_ISL_1156462, EPI_ISL_1156466, EPI_ISL_1156470, EPI_ISL_1156474, EPI_ISL_1156477, EPI_ISL_1156487, EPI_ISL_1156492, EPI_ISL_1156504, EPI_ISL_1156511, EPI_ISL_1156522, EPI_ISL_1156523, EPI_ISL_1156530, EPI_ISL_1156534, EPI_ISL_1156535, EPI_ISL_1156539, EPI_ISL_1156540, EPI_ISL_1156541, EPI_ISL_1156545, EPI_ISL_1156550, EPI_ISL_1156552, EPI_ISL_1156556, EPI_ISL_1156558, EPI_ISL_1156561, EPI_ISL_1156572, EPI_ISL_1156575, EPI_ISL_1156582, EPI_ISL_1156592, EPI_ISL_1156605, EPI_ISL_1156611, EPI_ISL_1156614, EPI_ISL_1156619, EPI_ISL_1156650, EPI_ISL_1156667, EPI_ISL_1156682, EPI_ISL_1156697, EPI_ISL_1156718, EPI_ISL_1156749, EPI_ISL_1216049, EPI_ISL_1216052, EPI_ISL_1216055, EPI_ISL_1216056, EPI_ISL_1216057, EPI_ISL_1216058, EPI_ISL_1216061, EPI_ISL_1216062, EPI_ISL_1216063, EPI_ISL_1216065, EPI_ISL_1216067, EPI_ISL_1216075, EPI_ISL_1216082, EPI_ISL_1216086, EPI_ISL_1216089, EPI_ISL_1216094, EPI_ISL_1216105, EPI_ISL_1216108, EPI_ISL_1216115, EPI_ISL_1216138, EPI_ISL_1216146, EPI_ISL_1216149, EPI_ISL_1216158, EPI_ISL_1216165, EPI_ISL_1216169, EPI_ISL_1216171, EPI_ISL_1216174, EPI_ISL_1216185, EPI_ISL_1216188, EPI_ISL_1216189, EPI_ISL_1216192, EPI_ISL_1216193, EPI_ISL_1216196, EPI_ISL_1216201, EPI_ISL_1216202, EPI_ISL_1216204, EPI_ISL_1216205, EPI_ISL_1216214, EPI_ISL_1216215, EPI_ISL_1216221, EPI_ISL_1216224, EPI_ISL_1216225, EPI_ISL_1216231, EPI_ISL_1216235, EPI_ISL_1216251, EPI_ISL_1216255, EPI_ISL_1216262, EPI_ISL_1216264, EPI_ISL_1216268, EPI_ISL_1216270, EPI_ISL_1216295, EPI_ISL_1216313, EPI_ISL_1216321, EPI_ISL_1216351, EPI_ISL_1216355, EPI_ISL_1216363, EPI_ISL_1216365, EPI_ISL_1216369, EPI_ISL_1216371, EPI_ISL_1216376, EPI_ISL_1216379, EPI_ISL_1216381, EPI_ISL_1216390, EPI_ISL_1216398, EPI_ISL_1216399, EPI_ISL_1216402, EPI_ISL_1216403, EPI_ISL_1216404, EPI_ISL_1216406, EPI_ISL_1216416, EPI_ISL_1216418, EPI_ISL_1216419, EPI_ISL_1216427, EPI_ISL_1216428, EPI_ISL_1216431, EPI_ISL_1216434, EPI_ISL_1216447, EPI_ISL_1216448, EPI_ISL_1216449, EPI_ISL_1216461, EPI_ISL_1216568, EPI_ISL_1216732, EPI_ISL_1284561, EPI_ISL_1284564, EPI_ISL_1284567, EPI_ISL_1284568, EPI_ISL_1284574, EPI_ISL_1284582, EPI_ISL_1284584, EPI_ISL_1284586, EPI_ISL_1284590, EPI_ISL_1284597, EPI_ISL_1284604, EPI_ISL_1284606, EPI_ISL_1284613, EPI_ISL_1284617, EPI_ISL_1284621, EPI_ISL_1284622, EPI_ISL_1284626, EPI_ISL_1284627, EPI_ISL_1284631, EPI_ISL_1284632, EPI_ISL_1284633, EPI_ISL_1284639, EPI_ISL_1284644, EPI_ISL_1284648, EPI_ISL_1284654, EPI_ISL_1284666, EPI_ISL_1284673, EPI_ISL_1284676, EPI_ISL_1284677, EPI_ISL_1284681, EPI_ISL_1284683, EPI_ISL_1284685, EPI_ISL_1284686, EPI_ISL_1284691, EPI_ISL_1284703, EPI_ISL_1284705, EPI_ISL_1284707, EPI_ISL_1284720, EPI_ISL_1284733, EPI_ISL_1284737, EPI_ISL_1284739, EPI_ISL_1284741, EPI_ISL_1284742, EPI_ISL_1284744, EPI_ISL_1284745, EPI_ISL_1284748, EPI_ISL_1284753, EPI_ISL_1284756, EPI_ISL_1284762, EPI_ISL_1284766, EPI_ISL_1284786, EPI_ISL_1284791, EPI_ISL_1284804, EPI_ISL_1284809, EPI_ISL_1284812, EPI_ISL_1284815, EPI_ISL_1284819, EPI_ISL_1284824, EPI_ISL_1284835, EPI_ISL_1284847, EPI_ISL_1284852, EPI_ISL_1284859, EPI_ISL_1284862, EPI_ISL_1284865, EPI_ISL_1284866, EPI_ISL_1284868, EPI_ISL_1284873, EPI_ISL_1284875, EPI_ISL_1284880, EPI_ISL_1353998, EPI_ISL_1354001, EPI_ISL_1354006, EPI_ISL_1354007, EPI_ISL_1354010, EPI_ISL_1354011, EPI_ISL_1354013, EPI_ISL_1354020, EPI_ISL_1354033, EPI_ISL_1354043, EPI_ISL_1354044, EPI_ISL_1354047, EPI_ISL_1354051, EPI_ISL_1354053, EPI_ISL_1354066, EPI_ISL_1354068, EPI_ISL_1354074, EPI_ISL_1354084, EPI_ISL_1354088, EPI_ISL_1354105, EPI_ISL_1354106, EPI_ISL_1354110, EPI_ISL_1354111, EPI_ISL_1354114, EPI_ISL_1354115, EPI_ISL_1354119, EPI_ISL_1354123, EPI_ISL_1354125, EPI_ISL_1354132, EPI_ISL_1354138, EPI_ISL_1354140, EPI_ISL_1354142, EPI_ISL_1354155, EPI_ISL_1354162, EPI_ISL_1354169, EPI_ISL_1354171, EPI_ISL_1354172, EPI_ISL_1354180, EPI_ISL_1354194, EPI_ISL_1354200, EPI_ISL_1354201, EPI_ISL_1354202, EPI_ISL_1354212, EPI_ISL_1354217, EPI_ISL_1354222, EPI_ISL_1354233, EPI_ISL_1354244, EPI_ISL_1354246, EPI_ISL_1354251, EPI_ISL_1354252, EPI_ISL_1436019, EPI_ISL_1436023, EPI_ISL_1436027, EPI_ISL_1436042, EPI_ISL_1436044, EPI_ISL_1436055, EPI_ISL_1436059, EPI_ISL_1436065, EPI_ISL_1436069, EPI_ISL_1436091, EPI_ISL_1436115, EPI_ISL_1436118, EPI_ISL_1436125, EPI_ISL_1436138, EPI_ISL_1436152, EPI_ISL_1436166, EPI_ISL_1436185, EPI_ISL_1436188, EPI_ISL_1436197, EPI_ISL_1436202, EPI_ISL_1436204, EPI_ISL_1436217, EPI_ISL_1436229, EPI_ISL_1436240, EPI_ISL_1436251, EPI_ISL_1436252, EPI_ISL_1436266, EPI_ISL_1436267, EPI_ISL_1436291, EPI_ISL_1436308, EPI_ISL_1436309, EPI_ISL_1436321, EPI_ISL_1436325, EPI_ISL_1436335, EPI_ISL_1436339, EPI_ISL_1436346, EPI_ISL_1436350, EPI_ISL_1436352, EPI_ISL_1436364, EPI_ISL_1436368, EPI_ISL_1436372, EPI_ISL_1436376, EPI_ISL_1436378, EPI_ISL_1436381, EPI_ISL_1436383, EPI_ISL_1436387, EPI_ISL_1436392, EPI_ISL_1438689, EPI_ISL_1438690, EPI_ISL_1438707, EPI_ISL_1438708, EPI_ISL_1438725, EPI_ISL_1438728, EPI_ISL_1438763, EPI_ISL_1438766, EPI_ISL_1438779, EPI_ISL_1438784, EPI_ISL_1438785, EPI_ISL_1438789, EPI_ISL_1438795, EPI_ISL_1438805, EPI_ISL_1438819, EPI_ISL_1438823, EPI_ISL_1438824, EPI_ISL_1438826, EPI_ISL_1438831, EPI_ISL_1438834, EPI_ISL_1438846, EPI_ISL_1438851, EPI_ISL_1438862, EPI_ISL_1438872, EPI_ISL_1438884, EPI_ISL_1438901, EPI_ISL_1438907, EPI_ISL_1438908, EPI_ISL_1438912, EPI_ISL_1438926, EPI_ISL_1438928, EPI_ISL_1438934, EPI_ISL_1438935, EPI_ISL_1438959, EPI_ISL_1438976, EPI_ISL_1439001, EPI_ISL_1439002, EPI_ISL_1439003, EPI_ISL_1439005, EPI_ISL_1439008, EPI_ISL_1439010, EPI_ISL_1439024, EPI_ISL_1439030, EPI_ISL_1568964, EPI_ISL_1568969, EPI_ISL_1569013, EPI_ISL_1569017, EPI_ISL_1569035, EPI_ISL_1569037, EPI_ISL_1569047, EPI_ISL_1569049, EPI_ISL_1569054, EPI_ISL_1569058, EPI_ISL_1569076, EPI_ISL_1569080, EPI_ISL_1569082, EPI_ISL_1569089, EPI_ISL_1569104, EPI_ISL_1569105, EPI_ISL_1569113, EPI_ISL_1569115, EPI_ISL_1569118, EPI_ISL_1569125, EPI_ISL_1569142, EPI_ISL_1569185, EPI_ISL_1569187, EPI_ISL_1569215, EPI_ISL_1569229, EPI_ISL_1569238, EPI_ISL_1569245, EPI_ISL_1569261, EPI_ISL_1569262, EPI_ISL_1569266, EPI_ISL_1569271, EPI_ISL_1569275, EPI_ISL_1569291, EPI_ISL_1569294, EPI_ISL_1569303, EPI_ISL_1569308, EPI_ISL_1569309, EPI_ISL_1569310, EPI_ISL_1569328, EPI_ISL_1569330, EPI_ISL_1569335, EPI_ISL_1569337, EPI_ISL_1569346, EPI_ISL_1569350, EPI_ISL_1569354, EPI_ISL_1569365, EPI_ISL_1569369, EPI_ISL_1569372, EPI_ISL_1569380, EPI_ISL_1569383, EPI_ISL_1569406, EPI_ISL_1569407, EPI_ISL_1569408, EPI_ISL_1569414, EPI_ISL_1569422, EPI_ISL_1569434, EPI_ISL_1569437, EPI_ISL_1569440, EPI_ISL_1569449, EPI_ISL_1569451, EPI_ISL_1569454, EPI_ISL_1569455, EPI_ISL_1569468, EPI_ISL_1569471, EPI_ISL_1569472, EPI_ISL_1569473, EPI_ISL_1569475, EPI_ISL_1569479, EPI_ISL_1569482, EPI_ISL_1569493, EPI_ISL_1569506, EPI_ISL_1569509, EPI_ISL_1569512, EPI_ISL_1569513, EPI_ISL_1569518, EPI_ISL_1569535, EPI_ISL_1569542, EPI_ISL_1569545, EPI_ISL_1569551, EPI_ISL_1569553, EPI_ISL_1569563, EPI_ISL_1569567, EPI_ISL_1569577, EPI_ISL_1569579, EPI_ISL_1569609, EPI_ISL_1569630, EPI_ISL_1569658, EPI_ISL_1569668, EPI_ISL_1569670, EPI_ISL_1569692, EPI_ISL_1569694, EPI_ISL_1569700, EPI_ISL_1638970, EPI_ISL_1639012, EPI_ISL_1639057, EPI_ISL_1639120, EPI_ISL_1639143, EPI_ISL_1639153, EPI_ISL_1639194, EPI_ISL_1639215, EPI_ISL_1639217, EPI_ISL_1639235, EPI_ISL_1721109, EPI_ISL_1721111, EPI_ISL_1721112, EPI_ISL_1721119, EPI_ISL_1721120, EPI_ISL_1721121, EPI_ISL_1721128, EPI_ISL_1721143, EPI_ISL_1721144, EPI_ISL_1721152, EPI_ISL_1721163, EPI_ISL_1721164, EPI_ISL_1721183, EPI_ISL_1721188, EPI_ISL_1721192, EPI_ISL_1721195, EPI_ISL_1721196, EPI_ISL_1721204, EPI_ISL_1721210, EPI_ISL_1721220, EPI_ISL_1721225, EPI_ISL_1721228, EPI_ISL_1721240, EPI_ISL_1721242, EPI_ISL_1721246, EPI_ISL_1721252, EPI_ISL_1721256, EPI_ISL_1721259, EPI_ISL_1721268, EPI_ISL_1721270, EPI_ISL_1721272, EPI_ISL_1721273, EPI_ISL_1721277, EPI_ISL_1721297, EPI_ISL_1721306, EPI_ISL_1721307, EPI_ISL_1721316, EPI_ISL_1721329, EPI_ISL_1721332, EPI_ISL_1721339, EPI_ISL_1721343, EPI_ISL_1721366, EPI_ISL_1721368, EPI_ISL_1721371, EPI_ISL_1721372, EPI_ISL_1721379, EPI_ISL_1721386, EPI_ISL_1721425, EPI_ISL_1721429, EPI_ISL_1721436, EPI_ISL_1721473, EPI_ISL_1721572, EPI_ISL_1721620, EPI_ISL_1721622, EPI_ISL_1721630, EPI_ISL_1721631, EPI_ISL_1721677, EPI_ISL_1721700, EPI_ISL_1721702, EPI_ISL_1721709, EPI_ISL_1721717, EPI_ISL_1721718, EPI_ISL_1721729, EPI_ISL_1721753, EPI_ISL_1721755, EPI_ISL_1721765, EPI_ISL_1721770, EPI_ISL_1721772, EPI_ISL_1721776, EPI_ISL_1721784, EPI_ISL_1721789, EPI_ISL_1721793, EPI_ISL_1721802, EPI_ISL_1721814, EPI_ISL_1721818, EPI_ISL_1721845, EPI_ISL_1721854, EPI_ISL_1721867, EPI_ISL_1721875, EPI_ISL_1721877, EPI_ISL_1721890, EPI_ISL_1721900, EPI_ISL_1721902, EPI_ISL_1721918, EPI_ISL_1721923, EPI_ISL_1721926, EPI_ISL_1721927, EPI_ISL_1721930, EPI_ISL_1721939, EPI_ISL_1721941, EPI_ISL_1721944, EPI_ISL_1721950, EPI_ISL_1721953, EPI_ISL_1721954, EPI_ISL_1721963, EPI_ISL_1721980, EPI_ISL_1842796, EPI_ISL_1842797, EPI_ISL_1842802, EPI_ISL_1842813, EPI_ISL_1842815, EPI_ISL_1842817, EPI_ISL_1842820, EPI_ISL_1842824, EPI_ISL_1842836, EPI_ISL_1842837, EPI_ISL_1842841, EPI_ISL_1842842, EPI_ISL_1842847, EPI_ISL_1842868, EPI_ISL_1842876, EPI_ISL_1842899, EPI_ISL_1842902, EPI_ISL_1842908, EPI_ISL_1842919, EPI_ISL_1842920, EPI_ISL_1842926, EPI_ISL_1842928, EPI_ISL_1842930, EPI_ISL_1842938, EPI_ISL_1842943, EPI_ISL_1842946, EPI_ISL_1842948, EPI_ISL_1842956, EPI_ISL_1843473, EPI_ISL_1844079, EPI_ISL_1844088, EPI_ISL_1844117, EPI_ISL_1844158, EPI_ISL_1844194, EPI_ISL_1844224, EPI_ISL_1844230, EPI_ISL_1844231, EPI_ISL_1844233, EPI_ISL_1844242, EPI_ISL_1844244, EPI_ISL_1844258, EPI_ISL_1847451, EPI_ISL_1847457, EPI_ISL_1847458, EPI_ISL_1847464, EPI_ISL_1847470, EPI_ISL_1847473, EPI_ISL_1847477, EPI_ISL_1847479, EPI_ISL_1847482, EPI_ISL_1847486, EPI_ISL_1847492, EPI_ISL_1847494, EPI_ISL_1847498, EPI_ISL_1847499, EPI_ISL_1847504, EPI_ISL_1847517, EPI_ISL_1847522, EPI_ISL_1847523, EPI_ISL_1847539, EPI_ISL_1847545, EPI_ISL_1847547, EPI_ISL_1847549, EPI_ISL_1847551, EPI_ISL_1847554, EPI_ISL_1847564, EPI_ISL_1847565, EPI_ISL_1847566, EPI_ISL_1847567, EPI_ISL_1847569, EPI_ISL_1847573, EPI_ISL_1847574, EPI_ISL_1847576, EPI_ISL_1847577, EPI_ISL_1847582, EPI_ISL_1847583, EPI_ISL_1847587, EPI_ISL_1847588, EPI_ISL_1847596, EPI_ISL_1847607, EPI_ISL_1847609, EPI_ISL_1847616, EPI_ISL_1847638, EPI_ISL_1847643, EPI_ISL_1847656, EPI_ISL_1847662, EPI_ISL_1847664, EPI_ISL_1847673, EPI_ISL_1847674, EPI_ISL_1847676, EPI_ISL_1847686, EPI_ISL_1847694, EPI_ISL_2109505, EPI_ISL_2109516, EPI_ISL_2109517, EPI_ISL_2109519, EPI_ISL_2109523, EPI_ISL_2109528, EPI_ISL_2109529, EPI_ISL_2109531, EPI_ISL_2109532, EPI_ISL_2109534, EPI_ISL_2109537, EPI_ISL_2109544, EPI_ISL_2109545, EPI_ISL_2109546, EPI_ISL_2109550, EPI_ISL_2109551, EPI_ISL_2109556, EPI_ISL_2109581, EPI_ISL_2109586, EPI_ISL_2109596, EPI_ISL_2109606, EPI_ISL_2109609, EPI_ISL_2109610, EPI_ISL_2109612, EPI_ISL_2109615, EPI_ISL_2109623, EPI_ISL_2109629, EPI_ISL_2109631, EPI_ISL_2109642, EPI_ISL_2109643, EPI_ISL_2109648, EPI_ISL_2109651, EPI_ISL_2109657, EPI_ISL_2109660, EPI_ISL_2109666, EPI_ISL_2109690, EPI_ISL_2109693, EPI_ISL_2109718, EPI_ISL_2109720, EPI_ISL_2109722, EPI_ISL_2109723, EPI_ISL_2109724, EPI_ISL_2109726, EPI_ISL_2109730, EPI_ISL_2109736, EPI_ISL_2109737, EPI_ISL_2109744, EPI_ISL_2109749, EPI_ISL_2109750, EPI_ISL_2109752, EPI_ISL_2109753, EPI_ISL_2109756, EPI_ISL_2109757, EPI_ISL_2109758, EPI_ISL_2109763, EPI_ISL_2109768, EPI_ISL_2109774, EPI_ISL_2109777, EPI_ISL_2109780, EPI_ISL_2109787, EPI_ISL_2109789, EPI_ISL_2109791, EPI_ISL_2109797, EPI_ISL_2109801, EPI_ISL_2109806, EPI_ISL_2109810, EPI_ISL_2109812, EPI_ISL_2109814, EPI_ISL_2109815, EPI_ISL_2109817, EPI_ISL_2109824, EPI_ISL_2109825, EPI_ISL_2109829, EPI_ISL_2109830, EPI_ISL_2109833, EPI_ISL_2125139, EPI_ISL_2125142, EPI_ISL_2125143, EPI_ISL_2125148, EPI_ISL_2125151, EPI_ISL_2125154, EPI_ISL_2125159, EPI_ISL_2125161, EPI_ISL_2125171, EPI_ISL_2125174, EPI_ISL_2125178, EPI_ISL_2125187, EPI_ISL_2125189, EPI_ISL_2125193, EPI_ISL_2125199, EPI_ISL_2125202, EPI_ISL_2125208, EPI_ISL_2125211, EPI_ISL_2125212, EPI_ISL_2125215, EPI_ISL_2125219, EPI_ISL_2125221, EPI_ISL_2125223, EPI_ISL_2125224, EPI_ISL_2125228, EPI_ISL_2125229, EPI_ISL_2125230, EPI_ISL_2125233, EPI_ISL_2125235, EPI_ISL_2125242, EPI_ISL_2125244, EPI_ISL_2125251, EPI_ISL_2125254, EPI_ISL_2125260, EPI_ISL_2125268, EPI_ISL_2125270, EPI_ISL_2125277, EPI_ISL_2125279, EPI_ISL_2125282, EPI_ISL_2125285, EPI_ISL_2125287, EPI_ISL_2125289, EPI_ISL_2125291, EPI_ISL_2125306, EPI_ISL_2125307, EPI_ISL_2125309, EPI_ISL_2125314, EPI_ISL_2125320, EPI_ISL_2125322, EPI_ISL_2125323, EPI_ISL_2125327, EPI_ISL_2125335, EPI_ISL_2125336, EPI_ISL_2125339, EPI_ISL_2125342, EPI_ISL_2125344, EPI_ISL_2125348, EPI_ISL_2125350, EPI_ISL_2125353, EPI_ISL_2125354, EPI_ISL_2125371, EPI_ISL_2125374, EPI_ISL_2125377, EPI_ISL_2125379, EPI_ISL_2125383, EPI_ISL_2125392, EPI_ISL_2125395, EPI_ISL_2125398, EPI_ISL_2125400, EPI_ISL_2125403, EPI_ISL_2125406, EPI_ISL_2125411, EPI_ISL_2125427, EPI_ISL_2125429, EPI_ISL_2125435, EPI_ISL_2125448, EPI_ISL_2125453, EPI_ISL_2125454, EPI_ISL_2125457, EPI_ISL_2125460, EPI_ISL_2260604, EPI_ISL_2260605, EPI_ISL_2260607, EPI_ISL_2260618, EPI_ISL_2260619, EPI_ISL_2260621, EPI_ISL_2260628, EPI_ISL_2260635, EPI_ISL_2260637, EPI_ISL_2260649, EPI_ISL_2260650, EPI_ISL_2260653, EPI_ISL_2260664, EPI_ISL_2260665, EPI_ISL_2260667, EPI_ISL_2260673, EPI_ISL_2260674, EPI_ISL_2260681, EPI_ISL_2260683, EPI_ISL_2260692, EPI_ISL_2260694, EPI_ISL_2260700, EPI_ISL_2260707, EPI_ISL_2260717, EPI_ISL_2260718, EPI_ISL_2260730, EPI_ISL_2260733, EPI_ISL_2260740, EPI_ISL_2260745, EPI_ISL_2260750, EPI_ISL_2260752, EPI_ISL_2260756, EPI_ISL_2260764, EPI_ISL_2260765, EPI_ISL_2260781, EPI_ISL_2260783, EPI_ISL_2260790, EPI_ISL_2260795, EPI_ISL_2260796, EPI_ISL_2260799, EPI_ISL_2260802, EPI_ISL_2260803, EPI_ISL_2260806, EPI_ISL_2260810, EPI_ISL_2260814, EPI_ISL_2260815, EPI_ISL_2260822, EPI_ISL_2260823, EPI_ISL_2260831, EPI_ISL_2260833, EPI_ISL_2260839, EPI_ISL_2260847, EPI_ISL_2260863, EPI_ISL_2260871, EPI_ISL_2260876, EPI_ISL_2260878, EPI_ISL_2260882, EPI_ISL_2260887, EPI_ISL_2260893, EPI_ISL_2260911, EPI_ISL_2260913, EPI_ISL_2260916, EPI_ISL_2314078, EPI_ISL_2314103, EPI_ISL_2314104, EPI_ISL_2314109, EPI_ISL_2314116, EPI_ISL_2314124, EPI_ISL_2314125, EPI_ISL_2314127, EPI_ISL_2314128, EPI_ISL_2314133, EPI_ISL_2314145, EPI_ISL_2314148, EPI_ISL_2314151, EPI_ISL_2314153, EPI_ISL_2314156, EPI_ISL_2314175, EPI_ISL_2314177, EPI_ISL_2314187, EPI_ISL_2314194, EPI_ISL_2314211, EPI_ISL_2314239, EPI_ISL_2314251, EPI_ISL_2314271, EPI_ISL_2314278, EPI_ISL_2314280, EPI_ISL_2314308, EPI_ISL_2314309, EPI_ISL_2388358, EPI_ISL_2388370, EPI_ISL_2388411, EPI_ISL_2388430, EPI_ISL_2388441, EPI_ISL_2388508, EPI_ISL_2388510, EPI_ISL_2388519, EPI_ISL_2388521, EPI_ISL_2388536, EPI_ISL_2388561, EPI_ISL_2388578, EPI_ISL_2388586, EPI_ISL_2388590, EPI_ISL_2388630, EPI_ISL_2388634, EPI_ISL_2388636, EPI_ISL_2388656, EPI_ISL_2388665, EPI_ISL_2388674, EPI_ISL_2388687, EPI_ISL_2388688, EPI_ISL_2388706, EPI_ISL_2388713, EPI_ISL_2388725, EPI_ISL_2388727, EPI_ISL_2388731, EPI_ISL_2388745, EPI_ISL_2388746, EPI_ISL_2388753, EPI_ISL_2388758, EPI_ISL_2388765, EPI_ISL_2388770, EPI_ISL_2388773, EPI_ISL_2388774, EPI_ISL_2388791, EPI_ISL_2388800, EPI_ISL_2469929, EPI_ISL_2469938, EPI_ISL_2469960, EPI_ISL_2469968, EPI_ISL_2469977, EPI_ISL_2469979, EPI_ISL_2470025, EPI_ISL_2470037, EPI_ISL_2470067, EPI_ISL_2470093, EPI_ISL_2470098, EPI_ISL_2470113, EPI_ISL_2470116, EPI_ISL_2470141, EPI_ISL_2470147, EPI_ISL_2470170, EPI_ISL_2470171, EPI_ISL_2470219, EPI_ISL_2470234, EPI_ISL_2470265, EPI_ISL_2470271, EPI_ISL_2470314, EPI_ISL_2470317, EPI_ISL_2470322, EPI_ISL_2470330, EPI_ISL_2470333, EPI_ISL_2470336, EPI_ISL_2470353, EPI_ISL_2470392, EPI_ISL_2470411, EPI_ISL_2470442, EPI_ISL_2470481, EPI_ISL_2470482, EPI_ISL_2633908, EPI_ISL_2633913, EPI_ISL_2633938, EPI_ISL_2633941, EPI_ISL_2633947, EPI_ISL_2633959, EPI_ISL_2633971, EPI_ISL_2634009, EPI_ISL_2634055, EPI_ISL_2634092, EPI_ISL_2634114, EPI_ISL_2634155, EPI_ISL_2634182, EPI_ISL_2634217, EPI_ISL_2634230, EPI_ISL_2634232, EPI_ISL_2634271, EPI_ISL_2634287, EPI_ISL_2634303, EPI_ISL_2634366, EPI_ISL_2634373, EPI_ISL_2634380, EPI_ISL_2634404, EPI_ISL_2634455, EPI_ISL_2636937, EPI_ISL_2759824, EPI_ISL_2759836, EPI_ISL_2759844, EPI_ISL_2759846, EPI_ISL_2761096, EPI_ISL_2761197, EPI_ISL_2761210, EPI_ISL_2761237, EPI_ISL_2761272, EPI_ISL_2761290, EPI_ISL_2761351, EPI_ISL_2761364, EPI_ISL_2761415, EPI_ISL_2761457, EPI_ISL_2761526, EPI_ISL_2761558, EPI_ISL_2761601, EPI_ISL_2845318, EPI_ISL_2845321, EPI_ISL_2845343, EPI_ISL_2845348, EPI_ISL_2845350, EPI_ISL_2845359, EPI_ISL_2845363, EPI_ISL_2845378, EPI_ISL_2845379, EPI_ISL_2956424, EPI_ISL_2956446, EPI_ISL_2956468, EPI_ISL_2956476, EPI_ISL_2956478, EPI_ISL_2956485, EPI_ISL_2956486, EPI_ISL_2956497, EPI_ISL_2956502, EPI_ISL_2956513, EPI_ISL_3044118, EPI_ISL_3044119, EPI_ISL_3044125, EPI_ISL_3044129, EPI_ISL_3044136, EPI_ISL_3044139, EPI_ISL_3044141, EPI_ISL_3121729, EPI_ISL_3238027, EPI_ISL_3238060, EPI_ISL_3238063, EPI_ISL_3238121, EPI_ISL_3238140, EPI_ISL_3238154, EPI_ISL_3238165, EPI_ISL_3238204, EPI_ISL_3495497, EPI_ISL_3495509, EPI_ISL_3495564, EPI_ISL_3495576, EPI_ISL_3495578, EPI_ISL_3495587, EPI_ISL_3495606, EPI_ISL_3495618, EPI_ISL_3495642, EPI_ISL_3495663, EPI_ISL_3495664, EPI_ISL_3495665, EPI_ISL_3495667, EPI_ISL_3499195, EPI_ISL_3499221, EPI_ISL_3499243, EPI_ISL_3499259, EPI_ISL_3499283, EPI_ISL_3499340, EPI_ISL_3499345, EPI_ISL_3499354, EPI_ISL_3499356, EPI_ISL_3499358, EPI_ISL_3499360, EPI_ISL_3499377, EPI_ISL_3499408, EPI_ISL_3499429, EPI_ISL_3499545, EPI_ISL_3499569, EPI_ISL_3711955, EPI_ISL_3711965, EPI_ISL_3711966, EPI_ISL_3711976, EPI_ISL_3711993, EPI_ISL_3711994, EPI_ISL_3712006, EPI_ISL_3712008, EPI_ISL_3712009, EPI_ISL_3712015, EPI_ISL_3712028, EPI_ISL_3712078, EPI_ISL_3712088, EPI_ISL_3712092, EPI_ISL_3712103, EPI_ISL_3712104, EPI_ISL_3712119, EPI_ISL_3712139, EPI_ISL_3712159, EPI_ISL_3712160, EPI_ISL_3712172, EPI_ISL_3712174, EPI_ISL_3712208, EPI_ISL_3712214, EPI_ISL_3712242, EPI_ISL_3712249, EPI_ISL_3712252, EPI_ISL_3712256, EPI_ISL_3714879, EPI_ISL_3880885, EPI_ISL_3880889, EPI_ISL_3880912, EPI_ISL_3880918, EPI_ISL_3880946, EPI_ISL_3880962, EPI_ISL_3880998, EPI_ISL_3881009, EPI_ISL_3881021, EPI_ISL_3881139, EPI_ISL_3881141, EPI_ISL_3881145, EPI_ISL_3881182, EPI_ISL_3881186, EPI_ISL_3881249, EPI_ISL_3881259, EPI_ISL_3881264, EPI_ISL_3881266, EPI_ISL_3881278, EPI_ISL_3881300, EPI_ISL_3881319, EPI_ISL_3881382, EPI_ISL_3881388, EPI_ISL_3881400, EPI_ISL_3881427, EPI_ISL_3881433, EPI_ISL_3881443, EPI_ISL_3881495, EPI_ISL_3881505, EPI_ISL_3881525, EPI_ISL_3881563, EPI_ISL_3881656, EPI_ISL_3881694, EPI_ISL_3881698, EPI_ISL_3881712, EPI_ISL_4041778, EPI_ISL_4041781, EPI_ISL_4041790, EPI_ISL_4041791, EPI_ISL_4041798, EPI_ISL_4041799, EPI_ISL_4041809, EPI_ISL_4041811, EPI_ISL_4041815, EPI_ISL_4041832, EPI_ISL_4041847, EPI_ISL_4041853, EPI_ISL_4041862, EPI_ISL_4041863, EPI_ISL_4041878, EPI_ISL_4041890, EPI_ISL_4041902, EPI_ISL_4041904, EPI_ISL_4041909, EPI_ISL_4041910, EPI_ISL_4041914, EPI_ISL_4041935, EPI_ISL_4041940, EPI_ISL_4041948, EPI_ISL_4041951, EPI_ISL_4041961, EPI_ISL_4041965, EPI_ISL_4041966, EPI_ISL_4041974, EPI_ISL_4041977, EPI_ISL_4041985, EPI_ISL_4041993, EPI_ISL_4041995, EPI_ISL_4042010, EPI_ISL_4042013, EPI_ISL_4042022, EPI_ISL_4042061, EPI_ISL_4042065, EPI_ISL_4042071, EPI_ISL_4042073, EPI_ISL_4042076, EPI_ISL_4042084, EPI_ISL_4227467, EPI_ISL_4227468, EPI_ISL_4227478, EPI_ISL_4227479, EPI_ISL_4227484, EPI_ISL_4227486, EPI_ISL_4227489, EPI_ISL_4227490, EPI_ISL_4227497, EPI_ISL_4227505, EPI_ISL_4227509, EPI_ISL_4227510, EPI_ISL_4227512, EPI_ISL_4227514, EPI_ISL_4227516, EPI_ISL_4227527, EPI_ISL_4227534, EPI_ISL_4227535, EPI_ISL_4227545, EPI_ISL_4227555, EPI_ISL_4227561, EPI_ISL_4227567, EPI_ISL_4227574, EPI_ISL_4227587, EPI_ISL_4227592, EPI_ISL_4227595, EPI_ISL_4227597, EPI_ISL_4227612, EPI_ISL_4227619, EPI_ISL_4227634, EPI_ISL_4227641, EPI_ISL_4227644, EPI_ISL_4227648, EPI_ISL_4227670, EPI_ISL_4227689, EPI_ISL_4227696, EPI_ISL_4227699, EPI_ISL_4227720, EPI_ISL_4227731, EPI_ISL_4227744, EPI_ISL_4227753, EPI_ISL_4227779, EPI_ISL_4227829, EPI_ISL_4227869, EPI_ISL_4227911, EPI_ISL_4227920, EPI_ISL_4227939, EPI_ISL_4227955, EPI_ISL_4227979, EPI_ISL_4227981, EPI_ISL_4227986, EPI_ISL_4227989, EPI_ISL_4228001, EPI_ISL_4228016, EPI_ISL_4438002, EPI_ISL_4438004, EPI_ISL_4438010, EPI_ISL_4438011, EPI_ISL_4438016, EPI_ISL_4438019, EPI_ISL_4438026, EPI_ISL_4438029, EPI_ISL_4438031, EPI_ISL_4438033, EPI_ISL_4438034, EPI_ISL_4438043, EPI_ISL_4438044, EPI_ISL_4438047, EPI_ISL_4438048, EPI_ISL_4438054, EPI_ISL_4438065, EPI_ISL_4438069, EPI_ISL_4438070, EPI_ISL_4438071, EPI_ISL_4438091, EPI_ISL_4438095, EPI_ISL_4438099, EPI_ISL_4438100, EPI_ISL_4438102, EPI_ISL_4438104, EPI_ISL_4438108, EPI_ISL_4438110, EPI_ISL_4438127, EPI_ISL_4438128, EPI_ISL_4438132, EPI_ISL_4438135, EPI_ISL_4438137, EPI_ISL_4438138, EPI_ISL_4438140, EPI_ISL_4438142, EPI_ISL_4438144, EPI_ISL_4438149, EPI_ISL_4438151, EPI_ISL_4438153, EPI_ISL_4438155, EPI_ISL_4438159, EPI_ISL_4438163, EPI_ISL_4438170, EPI_ISL_4438171, EPI_ISL_4438180, EPI_ISL_4438195, EPI_ISL_4438198, EPI_ISL_4438199, EPI_ISL_4438205, EPI_ISL_4438206, EPI_ISL_4438207, EPI_ISL_4438211, EPI_ISL_4438219, EPI_ISL_4438231, EPI_ISL_4438232, EPI_ISL_4438235, EPI_ISL_4438237, EPI_ISL_4438241, EPI_ISL_4438243, EPI_ISL_4438248, EPI_ISL_4438249, EPI_ISL_4438257, EPI_ISL_4438262, EPI_ISL_4438268, EPI_ISL_4438271, EPI_ISL_4438272, EPI_ISL_4438277, EPI_ISL_4438279, EPI_ISL_4438280, EPI_ISL_4438281, EPI_ISL_4438283, EPI_ISL_4438288, EPI_ISL_4438291, EPI_ISL_4438302, EPI_ISL_4438304, EPI_ISL_4438309, EPI_ISL_4441856, EPI_ISL_4441859, EPI_ISL_4441873, EPI_ISL_4441932, EPI_ISL_4441974, EPI_ISL_4441976, EPI_ISL_4614372, EPI_ISL_4614374, EPI_ISL_4614386, EPI_ISL_4614456, EPI_ISL_4614466, EPI_ISL_4614487, EPI_ISL_4614546, EPI_ISL_4614550, EPI_ISL_4614573, EPI_ISL_4614580, EPI_ISL_4614596, EPI_ISL_4614603, EPI_ISL_4614615, EPI_ISL_4614620, EPI_ISL_4614626, EPI_ISL_4614636, EPI_ISL_4614638, EPI_ISL_4932652, EPI_ISL_4932655, EPI_ISL_4932657, EPI_ISL_4932658, EPI_ISL_4932660, EPI_ISL_4932665, EPI_ISL_4932669, EPI_ISL_4932673, EPI_ISL_4932676, EPI_ISL_4932678, EPI_ISL_4932679, EPI_ISL_4932683, EPI_ISL_4932686, EPI_ISL_4932689, EPI_ISL_4932692, EPI_ISL_4932693, EPI_ISL_4932694, EPI_ISL_4932695, EPI_ISL_4932697, EPI_ISL_4932698, EPI_ISL_4932700, EPI_ISL_4932703, EPI_ISL_4932705, EPI_ISL_4932706, EPI_ISL_4932715, EPI_ISL_4932716, EPI_ISL_4932719, EPI_ISL_4932722, EPI_ISL_4932724, EPI_ISL_4932733, EPI_ISL_4932736, EPI_ISL_4932737, EPI_ISL_4932740, EPI_ISL_4932741, EPI_ISL_4932744, EPI_ISL_4932748, EPI_ISL_4932755, EPI_ISL_4932757, EPI_ISL_4932758, EPI_ISL_4932766, EPI_ISL_4932768, EPI_ISL_4932769, EPI_ISL_4932770, EPI_ISL_4932771, EPI_ISL_4932776, EPI_ISL_4932777, EPI_ISL_4932778, EPI_ISL_4932780, EPI_ISL_4932782, EPI_ISL_4932783, EPI_ISL_4932786, EPI_ISL_4932788, EPI_ISL_4932792, EPI_ISL_4932798, EPI_ISL_4932802, EPI_ISL_4932807, EPI_ISL_4932810, EPI_ISL_4932815, EPI_ISL_4932820, EPI_ISL_4932821, EPI_ISL_4932823, EPI_ISL_4932824, EPI_ISL_4932825, EPI_ISL_4932826, EPI_ISL_4932831, EPI_ISL_4932834, EPI_ISL_4932836, EPI_ISL_4932839, EPI_ISL_4932840, EPI_ISL_4932842, EPI_ISL_4932845, EPI_ISL_4932849, EPI_ISL_4932852, EPI_ISL_4932853, EPI_ISL_4932855, EPI_ISL_4932863, EPI_ISL_4932866, EPI_ISL_4932868, EPI_ISL_4932870, EPI_ISL_4932871, EPI_ISL_4932872, EPI_ISL_4932874, EPI_ISL_4932877, EPI_ISL_4932879, EPI_ISL_4932880, EPI_ISL_4932883, EPI_ISL_4932890, EPI_ISL_4932893, EPI_ISL_4932895, EPI_ISL_4932896, EPI_ISL_4932897, EPI_ISL_4932898, EPI_ISL_4932899, EPI_ISL_4932900, EPI_ISL_4932902, EPI_ISL_4932904, EPI_ISL_4932907, EPI_ISL_4932909, EPI_ISL_4932910, EPI_ISL_4932913, EPI_ISL_4932914, EPI_ISL_4932917, EPI_ISL_4932918, EPI_ISL_4932919, EPI_ISL_4932920, EPI_ISL_4932922, EPI_ISL_4932923, EPI_ISL_4932925, EPI_ISL_4932927, EPI_ISL_4932928, EPI_ISL_4932930, EPI_ISL_4932932, EPI_ISL_4932934, EPI_ISL_4932943, EPI_ISL_4932947, EPI_ISL_4932954, EPI_ISL_4932955, EPI_ISL_4932960, EPI_ISL_4932964, EPI_ISL_4932967, EPI_ISL_4932970, EPI_ISL_4932976, EPI_ISL_4932977, EPI_ISL_4932980, EPI_ISL_4932986, EPI_ISL_4932987, EPI_ISL_4932994, EPI_ISL_4932995, EPI_ISL_4932997, EPI_ISL_4932998, EPI_ISL_4933000, EPI_ISL_4933004, EPI_ISL_4933006, EPI_ISL_4933008, EPI_ISL_4933016, EPI_ISL_4933017, EPI_ISL_4933019, EPI_ISL_4934636, EPI_ISL_4936147, EPI_ISL_4936159, EPI_ISL_4936163, EPI_ISL_4936328, EPI_ISL_4936332, EPI_ISL_5118748, EPI_ISL_5118749, EPI_ISL_5118764, EPI_ISL_5118765, EPI_ISL_5118783, EPI_ISL_5118806, EPI_ISL_5118818, EPI_ISL_5118841, EPI_ISL_5118907, EPI_ISL_5118948, EPI_ISL_5118984, EPI_ISL_5119037, EPI_ISL_5119040, EPI_ISL_5120115, EPI_ISL_5120119, EPI_ISL_5120120, EPI_ISL_5120121, EPI_ISL_5120125, EPI_ISL_5120130, EPI_ISL_5120132, EPI_ISL_5120138, EPI_ISL_5120142, EPI_ISL_5120144, EPI_ISL_5120148, EPI_ISL_5120164, EPI_ISL_5120176, EPI_ISL_5120178, EPI_ISL_5120195, EPI_ISL_5120200, EPI_ISL_5120202, EPI_ISL_5120203, EPI_ISL_5120204, EPI_ISL_5120206, EPI_ISL_5120211, EPI_ISL_5120214, EPI_ISL_5120215, EPI_ISL_5120219, EPI_ISL_5120220, EPI_ISL_5120222, EPI_ISL_5120230, EPI_ISL_5120233, EPI_ISL_5120242, EPI_ISL_5120244, EPI_ISL_5120245, EPI_ISL_5120248, EPI_ISL_5120258, EPI_ISL_5120280, EPI_ISL_5120286, EPI_ISL_5120291, EPI_ISL_5120299, EPI_ISL_5120317, EPI_ISL_5120318, EPI_ISL_5120322, EPI_ISL_5120329, EPI_ISL_5120332, EPI_ISL_5120333, EPI_ISL_5120338, EPI_ISL_5120346, EPI_ISL_5120357, EPI_ISL_5120361, EPI_ISL_5120369, EPI_ISL_5120373, EPI_ISL_5120379, EPI_ISL_5120381, EPI_ISL_5120384, EPI_ISL_5120386, EPI_ISL_5120392, EPI_ISL_5120393, EPI_ISL_5120397, EPI_ISL_5120399, EPI_ISL_5120404, EPI_ISL_5120409, EPI_ISL_5120415, EPI_ISL_5120416, EPI_ISL_5397564, EPI_ISL_5397571, EPI_ISL_5397575, EPI_ISL_5397579, EPI_ISL_5397582, EPI_ISL_5397586, EPI_ISL_5397606, EPI_ISL_5397611, EPI_ISL_5397612, EPI_ISL_5397616, EPI_ISL_5397620, EPI_ISL_5397627, EPI_ISL_5397633, EPI_ISL_5397655, EPI_ISL_5397664, EPI_ISL_5397668, EPI_ISL_5397670, EPI_ISL_5397678, EPI_ISL_5397680, EPI_ISL_5397684, EPI_ISL_5397690, EPI_ISL_5397691, EPI_ISL_5397701, EPI_ISL_5397711, EPI_ISL_5397713, EPI_ISL_5397726, EPI_ISL_5397729, EPI_ISL_5397730, EPI_ISL_5397733, EPI_ISL_5397741, EPI_ISL_5397742, EPI_ISL_5397747, EPI_ISL_5397750, EPI_ISL_5397754, EPI_ISL_5397765, EPI_ISL_5397774, EPI_ISL_5397778, EPI_ISL_5397779, EPI_ISL_5397782, EPI_ISL_5397783, EPI_ISL_5397786, EPI_ISL_5397787, EPI_ISL_5397793, EPI_ISL_5397806, EPI_ISL_5397811, EPI_ISL_5397813, EPI_ISL_5397814, EPI_ISL_5397816, EPI_ISL_5397819, EPI_ISL_5397820, EPI_ISL_5397822, EPI_ISL_5397823, EPI_ISL_5397824, EPI_ISL_5397825, EPI_ISL_5397826, EPI_ISL_5397828, EPI_ISL_5397830, EPI_ISL_5397831, EPI_ISL_5397833, EPI_ISL_5397836, EPI_ISL_5397838, EPI_ISL_5397840, EPI_ISL_5397843, EPI_ISL_5397852, EPI_ISL_5400084, EPI_ISL_5664042, EPI_ISL_5664100, EPI_ISL_5664162, EPI_ISL_5664204, EPI_ISL_5664238, EPI_ISL_5664277, EPI_ISL_5664279, EPI_ISL_5664295, EPI_ISL_5664311, EPI_ISL_5664339, EPI_ISL_5664345, EPI_ISL_5664421, EPI_ISL_5664465, EPI_ISL_5664491, EPI_ISL_5664511, EPI_ISL_5664571, EPI_ISL_5664582, EPI_ISL_5664596, EPI_ISL_5664617, EPI_ISL_5664702, EPI_ISL_5664748, EPI_ISL_5664763, EPI_ISL_5664875, EPI_ISL_5664896, EPI_ISL_5664935, EPI_ISL_5665007, EPI_ISL_5665009, EPI_ISL_5665018, EPI_ISL_5665032, EPI_ISL_5665089, EPI_ISL_5665127, EPI_ISL_5665168, EPI_ISL_5665204, EPI_ISL_5665430, EPI_ISL_5665447, EPI_ISL_5665514, EPI_ISL_5665519, EPI_ISL_5911839, EPI_ISL_5911841, EPI_ISL_5911845, EPI_ISL_5911849, EPI_ISL_5911850, EPI_ISL_5911851, EPI_ISL_5911852, EPI_ISL_5911856, EPI_ISL_5911859, EPI_ISL_5911874, EPI_ISL_5911876, EPI_ISL_5911878, EPI_ISL_5911884, EPI_ISL_5911890, EPI_ISL_5911898, EPI_ISL_5911902, EPI_ISL_5911905, EPI_ISL_5911908, EPI_ISL_5911909, EPI_ISL_5911910, EPI_ISL_5911935, EPI_ISL_5911938, EPI_ISL_5911944, EPI_ISL_5911950, EPI_ISL_5911953, EPI_ISL_5911959, EPI_ISL_5911961, EPI_ISL_5911964, EPI_ISL_5911972, EPI_ISL_5911978, EPI_ISL_5911989, EPI_ISL_5911997, EPI_ISL_5911999, EPI_ISL_5912004, EPI_ISL_5912008, EPI_ISL_5912009, EPI_ISL_5912010, EPI_ISL_5912017, EPI_ISL_5912019, EPI_ISL_5912030, EPI_ISL_5912033, EPI_ISL_5912042, EPI_ISL_5912044, EPI_ISL_5912047, EPI_ISL_5912049, EPI_ISL_5912059, EPI_ISL_5912065, EPI_ISL_5912067, EPI_ISL_5912078, EPI_ISL_5912080, EPI_ISL_5912081, EPI_ISL_5912087, EPI_ISL_5912090, EPI_ISL_5912091, EPI_ISL_5912092, EPI_ISL_5912108, EPI_ISL_5912117, EPI_ISL_5912120, EPI_ISL_5912121, EPI_ISL_5912136, EPI_ISL_5912138, EPI_ISL_5912145, EPI_ISL_5912153, EPI_ISL_5912169, EPI_ISL_5912174, EPI_ISL_5912183, EPI_ISL_6196793, EPI_ISL_6196795, EPI_ISL_6196797, EPI_ISL_6196799, EPI_ISL_6196800, EPI_ISL_6196803, EPI_ISL_6196807, EPI_ISL_6196822, EPI_ISL_6196827, EPI_ISL_6196835, EPI_ISL_6196849, EPI_ISL_6196867, EPI_ISL_6196870, EPI_ISL_6196881, EPI_ISL_6196888, EPI_ISL_6196893, EPI_ISL_6196897, EPI_ISL_6196913, EPI_ISL_6196916, EPI_ISL_6196919, EPI_ISL_6196920, EPI_ISL_6196930, EPI_ISL_6196935, EPI_ISL_6196938, EPI_ISL_6196940, EPI_ISL_6196941, EPI_ISL_6196948, EPI_ISL_6196949, EPI_ISL_6196951, EPI_ISL_6196956, EPI_ISL_6196957, EPI_ISL_6196960, EPI_ISL_6196966, EPI_ISL_6196969, EPI_ISL_6196972, EPI_ISL_6196975, EPI_ISL_6196981, EPI_ISL_6196992, EPI_ISL_6197010, EPI_ISL_6197011, EPI_ISL_6197012, EPI_ISL_6197015, EPI_ISL_6197017, EPI_ISL_6197020, EPI_ISL_6197021, EPI_ISL_6197029, EPI_ISL_6197032, EPI_ISL_6197034, EPI_ISL_6197038, EPI_ISL_6197040, EPI_ISL_6197053, EPI_ISL_6197057, EPI_ISL_6197066, EPI_ISL_6197074, EPI_ISL_6197083, EPI_ISL_6197086, EPI_ISL_6197088, EPI_ISL_6197092, EPI_ISL_6197097, EPI_ISL_6197100, EPI_ISL_6197104, EPI_ISL_6446816, EPI_ISL_6460888, EPI_ISL_6460911, EPI_ISL_6460921, EPI_ISL_6460927, EPI_ISL_6460933, EPI_ISL_6460969, EPI_ISL_6460986, EPI_ISL_6461019, EPI_ISL_6461023, EPI_ISL_6461043, EPI_ISL_6461059, EPI_ISL_6461115, EPI_ISL_6461141, EPI_ISL_6461202, EPI_ISL_6461207, EPI_ISL_6461228, EPI_ISL_6461233, EPI_ISL_6461236, EPI_ISL_6461239, EPI_ISL_6461240, EPI_ISL_6461242, EPI_ISL_6461245, EPI_ISL_6461246, EPI_ISL_6461248, EPI_ISL_6461249, EPI_ISL_6461254, EPI_ISL_6461259, EPI_ISL_6461260, EPI_ISL_6461261, EPI_ISL_6461262, EPI_ISL_6461278, EPI_ISL_6461279, EPI_ISL_6461284, EPI_ISL_6461289, EPI_ISL_6461294, EPI_ISL_6461299, EPI_ISL_6461300, EPI_ISL_6461301, EPI_ISL_6461302, EPI_ISL_6461304, EPI_ISL_6461309, EPI_ISL_6461311, EPI_ISL_6461313, EPI_ISL_6461316, EPI_ISL_6461321, EPI_ISL_6461327, EPI_ISL_6461332, EPI_ISL_6461333, EPI_ISL_6461334, EPI_ISL_6461338, EPI_ISL_6461339, EPI_ISL_6461345, EPI_ISL_6461353, EPI_ISL_6461357, EPI_ISL_6461368, EPI_ISL_6461370, EPI_ISL_6461371, EPI_ISL_6461377, EPI_ISL_6461379, EPI_ISL_6461381, EPI_ISL_6461388, EPI_ISL_6461389, EPI_ISL_6461392, EPI_ISL_6461407, EPI_ISL_6461411, EPI_ISL_6461412, EPI_ISL_6461413, EPI_ISL_6461416, EPI_ISL_6461427, EPI_ISL_6461433, EPI_ISL_6461460, EPI_ISL_6461462, EPI_ISL_6461469, EPI_ISL_6461474, EPI_ISL_6461475, EPI_ISL_6461485, EPI_ISL_6461504, EPI_ISL_6461516, EPI_ISL_6461517, EPI_ISL_6461518, EPI_ISL_6461527, EPI_ISL_6461528, EPI_ISL_6461562, EPI_ISL_6461563, EPI_ISL_6461574, EPI_ISL_6461583, EPI_ISL_6461624, EPI_ISL_6461628, EPI_ISL_6461635, EPI_ISL_6461636, EPI_ISL_6461655, EPI_ISL_6461675, EPI_ISL_6461711, EPI_ISL_6461712, EPI_ISL_6461729, EPI_ISL_6461734
Sonic - Labor Lademannbogen MVZ GmbH	Robert Koch Institute	?	EPI_ISL_1154504, EPI_ISL_1154609, EPI_ISL_1156449, EPI_ISL_1156633, EPI_ISL_1156640, EPI_ISL_1156677, EPI_ISL_1211160, EPI_ISL_1211409, EPI_ISL_1216476, EPI_ISL_1216508, EPI_ISL_1216510, EPI_ISL_1216526, EPI_ISL_1216531, EPI_ISL_1216552, EPI_ISL_1216561, EPI_ISL_1216570, EPI_ISL_1216600, EPI_ISL_1216654, EPI_ISL_1216673, EPI_ISL_1216675, EPI_ISL_1216677, EPI_ISL_1216698, EPI_ISL_1216762, EPI_ISL_1216764, EPI_ISL_1216766, EPI_ISL_1285484, EPI_ISL_1285594, EPI_ISL_1285666, EPI_ISL_1568950, EPI_ISL_1569008, EPI_ISL_1569081, EPI_ISL_1569114, EPI_ISL_1569148, EPI_ISL_1569226, EPI_ISL_2120719, EPI_ISL_2121083, EPI_ISL_2121100, EPI_ISL_2121194, EPI_ISL_2121236, EPI_ISL_2121289, EPI_ISL_2125170, EPI_ISL_2125183, EPI_ISL_2125249, EPI_ISL_2125255, EPI_ISL_2125261, EPI_ISL_2125265, EPI_ISL_2125276, EPI_ISL_2125311, EPI_ISL_2125319, EPI_ISL_2125409, EPI_ISL_2260638, EPI_ISL_2260656, EPI_ISL_2260663, EPI_ISL_2260666, EPI_ISL_2260709, EPI_ISL_2260716, EPI_ISL_2260724, EPI_ISL_2260726, EPI_ISL_2260738, EPI_ISL_2260743, EPI_ISL_2260770, EPI_ISL_2260784, EPI_ISL_2260835, EPI_ISL_2260865, EPI_ISL_2314091, EPI_ISL_2314172, EPI_ISL_2314176, EPI_ISL_2314181, EPI_ISL_2314182, EPI_ISL_2314231, EPI_ISL_2314274, EPI_ISL_2314307, EPI_ISL_2314310, EPI_ISL_2388906, EPI_ISL_2388937, EPI_ISL_2388990, EPI_ISL_2469986, EPI_ISL_2470100, EPI_ISL_2470122, EPI_ISL_2470128, EPI_ISL_2470196, EPI_ISL_2634439, EPI_ISL_2637006, EPI_ISL_2637083, EPI_ISL_2956383, EPI_ISL_3495653, EPI_ISL_4224622, EPI_ISL_4227483, EPI_ISL_4438979, EPI_ISL_4438985, EPI_ISL_4439025, EPI_ISL_4439027, EPI_ISL_4439029, EPI_ISL_4439051, EPI_ISL_4439117, EPI_ISL_4439130, EPI_ISL_4439194, EPI_ISL_4439206, EPI_ISL_4439209, EPI_ISL_4441755, EPI_ISL_4441761, EPI_ISL_4441867, EPI_ISL_4936207, EPI_ISL_4936339, EPI_ISL_5120207, EPI_ISL_5120410, EPI_ISL_5399776, EPI_ISL_5399780, EPI_ISL_5399857, EPI_ISL_5399978, EPI_ISL_5399984, EPI_ISL_5399988, EPI_ISL_5399995, EPI_ISL_5400041, EPI_ISL_5400073, EPI_ISL_5673507, EPI_ISL_6197085, EPI_ISL_6197456, EPI_ISL_6197493, EPI_ISL_6197591, EPI_ISL_6197650, EPI_ISL_6197654, EPI_ISL_6197664
Sonic - Labor Staber Bayreuth	Robert Koch Institute	?	EPI_ISL_1143040, EPI_ISL_1143085, EPI_ISL_1143101, EPI_ISL_1143155, EPI_ISL_1143168, EPI_ISL_1143200, EPI_ISL_1143204, EPI_ISL_1143214, EPI_ISL_1143219, EPI_ISL_1143282, EPI_ISL_1143299, EPI_ISL_1143304, EPI_ISL_1145944, EPI_ISL_1145946, EPI_ISL_1145979, EPI_ISL_1146016, EPI_ISL_1146060, EPI_ISL_1146101, EPI_ISL_1146112, EPI_ISL_1146149, EPI_ISL_1146156, EPI_ISL_1146157, EPI_ISL_1146164, EPI_ISL_1148164, EPI_ISL_1148166, EPI_ISL_1148170, EPI_ISL_1148201, EPI_ISL_1148205, EPI_ISL_1148210, EPI_ISL_1148211, EPI_ISL_1148216, EPI_ISL_1148225, EPI_ISL_1148236, EPI_ISL_1148239, EPI_ISL_1148254, EPI_ISL_1148264, EPI_ISL_1148267, EPI_ISL_1148275, EPI_ISL_1148276, EPI_ISL_1148277, EPI_ISL_1148288, EPI_ISL_1148298, EPI_ISL_1148319, EPI_ISL_1148345, EPI_ISL_1148369, EPI_ISL_1148391, EPI_ISL_1148394, EPI_ISL_1148402, EPI_ISL_1148443, EPI_ISL_1148444, EPI_ISL_1148448, EPI_ISL_1153250, EPI_ISL_1153251, EPI_ISL_1153254, EPI_ISL_1153255, EPI_ISL_1153260, EPI_ISL_1153261, EPI_ISL_1153262, EPI_ISL_1153263, EPI_ISL_1153269, EPI_ISL_1153278, EPI_ISL_1153286, EPI_ISL_1153289, EPI_ISL_1153293, EPI_ISL_1153294, EPI_ISL_1153298, EPI_ISL_1153301, EPI_ISL_1153303, EPI_ISL_1153307, EPI_ISL_1153308, EPI_ISL_1153310, EPI_ISL_1153313, EPI_ISL_1153315, EPI_ISL_1153321, EPI_ISL_1216145, EPI_ISL_1216212, EPI_ISL_1216218, EPI_ISL_1216233, EPI_ISL_1216361, EPI_ISL_1216370, EPI_ISL_1216393, EPI_ISL_1216408, EPI_ISL_1216425, EPI_ISL_1216426, EPI_ISL_1216429, EPI_ISL_1216432, EPI_ISL_1216478, EPI_ISL_1216493, EPI_ISL_1216512, EPI_ISL_1216537, EPI_ISL_1216540, EPI_ISL_1216588, EPI_ISL_1216590, EPI_ISL_1216594, EPI_ISL_1216607, EPI_ISL_1216722, EPI_ISL_1216724, EPI_ISL_1216725, EPI_ISL_1216768, EPI_ISL_1281998, EPI_ISL_1282002, EPI_ISL_1282043, EPI_ISL_1282047, EPI_ISL_1282064, EPI_ISL_1282074, EPI_ISL_1282136, EPI_ISL_1282155, EPI_ISL_1282189, EPI_ISL_1282236, EPI_ISL_1282252, EPI_ISL_1353992, EPI_ISL_1354014, EPI_ISL_1354034, EPI_ISL_1354046, EPI_ISL_1354049, EPI_ISL_1354050, EPI_ISL_1354077, EPI_ISL_1354081, EPI_ISL_1354116, EPI_ISL_1354130, EPI_ISL_1354133, EPI_ISL_1354190, EPI_ISL_1354195, EPI_ISL_1354221, EPI_ISL_1436062, EPI_ISL_1436071, EPI_ISL_1436098, EPI_ISL_1436167, EPI_ISL_1436268, EPI_ISL_1436270, EPI_ISL_1436286, EPI_ISL_1436292, EPI_ISL_1436322, EPI_ISL_1436324, EPI_ISL_1436332, EPI_ISL_1436337, EPI_ISL_1436389, EPI_ISL_1439043, EPI_ISL_1439077, EPI_ISL_1439172, EPI_ISL_1439197, EPI_ISL_1439201, EPI_ISL_1439224, EPI_ISL_1439246, EPI_ISL_1439252, EPI_ISL_1439285, EPI_ISL_1439302, EPI_ISL_1439321, EPI_ISL_1439361, EPI_ISL_1638700, EPI_ISL_1638743, EPI_ISL_1638750, EPI_ISL_1638757, EPI_ISL_1638791, EPI_ISL_1638796, EPI_ISL_1638839, EPI_ISL_1638845, EPI_ISL_1638861, EPI_ISL_1638863, EPI_ISL_1638881, EPI_ISL_1638918, EPI_ISL_1638922, EPI_ISL_1638960, EPI_ISL_1642436, EPI_ISL_1642455, EPI_ISL_1642476, EPI_ISL_1642483, EPI_ISL_1642499, EPI_ISL_1642529, EPI_ISL_1642550, EPI_ISL_1642558, EPI_ISL_1642573, EPI_ISL_1642587, EPI_ISL_1642594, EPI_ISL_1642617, EPI_ISL_1642643, EPI_ISL_1721181, EPI_ISL_1721205, EPI_ISL_1721250, EPI_ISL_1721260, EPI_ISL_1842785, EPI_ISL_1842806, EPI_ISL_1842821, EPI_ISL_1842833, EPI_ISL_1842861, EPI_ISL_1842869, EPI_ISL_1842873, EPI_ISL_1842886, EPI_ISL_1842965, EPI_ISL_1843108, EPI_ISL_1843450, EPI_ISL_1843453, EPI_ISL_1843462, EPI_ISL_1843475, EPI_ISL_1843490, EPI_ISL_1843512, EPI_ISL_1843523, EPI_ISL_1843544, EPI_ISL_1843568, EPI_ISL_2108773, EPI_ISL_2108856, EPI_ISL_2108870, EPI_ISL_2108900, EPI_ISL_2108906, EPI_ISL_2108914, EPI_ISL_2108928, EPI_ISL_2108935, EPI_ISL_2115550, EPI_ISL_2115585, EPI_ISL_2115589, EPI_ISL_2115590, EPI_ISL_2115595, EPI_ISL_2115624, EPI_ISL_2115650, EPI_ISL_2115663, EPI_ISL_2115682, EPI_ISL_2115685, EPI_ISL_2115704, EPI_ISL_2115740, EPI_ISL_2115745, EPI_ISL_2115770, EPI_ISL_2115781, EPI_ISL_2115801, EPI_ISL_2125155, EPI_ISL_2125162, EPI_ISL_2125165, EPI_ISL_2125191, EPI_ISL_2125204, EPI_ISL_2125231, EPI_ISL_2125281, EPI_ISL_2125310, EPI_ISL_2125347, EPI_ISL_2125360, EPI_ISL_2125364, EPI_ISL_2125445, EPI_ISL_2260102, EPI_ISL_2260108, EPI_ISL_2260122, EPI_ISL_2260137, EPI_ISL_2260173, EPI_ISL_2260177, EPI_ISL_2260183, EPI_ISL_2260268, EPI_ISL_2260285, EPI_ISL_2260321, EPI_ISL_2260347, EPI_ISL_2260372, EPI_ISL_2260382, EPI_ISL_2260387, EPI_ISL_2260399, EPI_ISL_2313405, EPI_ISL_2313441, EPI_ISL_2313450, EPI_ISL_2313454, EPI_ISL_2313622, EPI_ISL_2313676, EPI_ISL_2313735, EPI_ISL_2313763, EPI_ISL_2313768, EPI_ISL_2470109, EPI_ISL_2470135, EPI_ISL_2470279, EPI_ISL_2633903, EPI_ISL_2633993, EPI_ISL_2634059, EPI_ISL_2634357, EPI_ISL_2636934, EPI_ISL_2636945, EPI_ISL_2636952, EPI_ISL_2636959, EPI_ISL_2637031, EPI_ISL_2637058, EPI_ISL_2637104, EPI_ISL_2759850, EPI_ISL_2761213, EPI_ISL_2761515, EPI_ISL_2761969, EPI_ISL_2762060, EPI_ISL_2762093, EPI_ISL_2845402, EPI_ISL_3121589, EPI_ISL_3238022, EPI_ISL_3238808, EPI_ISL_3712066, EPI_ISL_3712121, EPI_ISL_4227674, EPI_ISL_4227686, EPI_ISL_4227707, EPI_ISL_4439137, EPI_ISL_4439159, EPI_ISL_4441747, EPI_ISL_4441771, EPI_ISL_4441800, EPI_ISL_4441913, EPI_ISL_4441925, EPI_ISL_4441939, EPI_ISL_4441980, EPI_ISL_4614439, EPI_ISL_4614442, EPI_ISL_4614461, EPI_ISL_4614503, EPI_ISL_4624728, EPI_ISL_4624768, EPI_ISL_4624805, EPI_ISL_5118743, EPI_ISL_5118823, EPI_ISL_5118893, EPI_ISL_5120116, EPI_ISL_5120136, EPI_ISL_5120147, EPI_ISL_5120152, EPI_ISL_5120189, EPI_ISL_5120209, EPI_ISL_5120228, EPI_ISL_5120292, EPI_ISL_5120315, EPI_ISL_5120331, EPI_ISL_5120348, EPI_ISL_5120420, EPI_ISL_5397573, EPI_ISL_5397590, EPI_ISL_5397635, EPI_ISL_5397636, EPI_ISL_5397648, EPI_ISL_5397663, EPI_ISL_5397698, EPI_ISL_5397735, EPI_ISL_5399876, EPI_ISL_5399933, EPI_ISL_5399972, EPI_ISL_5400042, EPI_ISL_5664661, EPI_ISL_5664691, EPI_ISL_5664770, EPI_ISL_5664858, EPI_ISL_5664883, EPI_ISL_5665548, EPI_ISL_5672920, EPI_ISL_5911855, EPI_ISL_5911857, EPI_ISL_5911873, EPI_ISL_5911929, EPI_ISL_5911936, EPI_ISL_5912035, EPI_ISL_5912137, EPI_ISL_5912323, EPI_ISL_5912361, EPI_ISL_5912542, EPI_ISL_6197080, EPI_ISL_6197082, EPI_ISL_6197105, EPI_ISL_6197472, EPI_ISL_6197532, EPI_ISL_6197564, EPI_ISL_6197615, EPI_ISL_6197625, EPI_ISL_6197694
