## Supplementary Data 1 for "Identifying SARS-CoV-2 regional introductions and transmission clusters in real time": gisaid_credits.tsv (part 48 of 56)

originating_lab	submitting_lab	authors	gisaid_epi_isl
Sonic - Labor Staber Dresden (Klipphausen)	Robert Koch Institute	?	EPI_ISL_1143129, EPI_ISL_1143195, EPI_ISL_1143218, EPI_ISL_1143228, EPI_ISL_1143254, EPI_ISL_1145204, EPI_ISL_1145924, EPI_ISL_1145963, EPI_ISL_1145980, EPI_ISL_1146053, EPI_ISL_1146082, EPI_ISL_1146151, EPI_ISL_1146167, EPI_ISL_1148214, EPI_ISL_1148218, EPI_ISL_1148244, EPI_ISL_1148251, EPI_ISL_1148256, EPI_ISL_1148263, EPI_ISL_1148291, EPI_ISL_1148344, EPI_ISL_1148346, EPI_ISL_1148377, EPI_ISL_1148381, EPI_ISL_1148408, EPI_ISL_1148411, EPI_ISL_1148438, EPI_ISL_1153253, EPI_ISL_1153257, EPI_ISL_1153258, EPI_ISL_1153259, EPI_ISL_1153264, EPI_ISL_1153265, EPI_ISL_1153270, EPI_ISL_1153273, EPI_ISL_1153274, EPI_ISL_1153275, EPI_ISL_1153283, EPI_ISL_1153285, EPI_ISL_1153290, EPI_ISL_1153292, EPI_ISL_1153296, EPI_ISL_1153297, EPI_ISL_1153302, EPI_ISL_1153304, EPI_ISL_1153305, EPI_ISL_1153311, EPI_ISL_1153316, EPI_ISL_1153317, EPI_ISL_1153320, EPI_ISL_1153322, EPI_ISL_1153323, EPI_ISL_1153324, EPI_ISL_1216045, EPI_ISL_1216053, EPI_ISL_1216060, EPI_ISL_1216148, EPI_ISL_1216150, EPI_ISL_1216190, EPI_ISL_1216191, EPI_ISL_1216197, EPI_ISL_1216198, EPI_ISL_1216257, EPI_ISL_1216266, EPI_ISL_1216286, EPI_ISL_1216291, EPI_ISL_1216300, EPI_ISL_1216311, EPI_ISL_1216316, EPI_ISL_1216318, EPI_ISL_1216323, EPI_ISL_1216356, EPI_ISL_1216368, EPI_ISL_1216382, EPI_ISL_1216384, EPI_ISL_1216388, EPI_ISL_1216421, EPI_ISL_1216468, EPI_ISL_1216473, EPI_ISL_1216482, EPI_ISL_1216489, EPI_ISL_1216500, EPI_ISL_1216502, EPI_ISL_1216538, EPI_ISL_1216555, EPI_ISL_1216576, EPI_ISL_1216580, EPI_ISL_1216585, EPI_ISL_1216658, EPI_ISL_1216679, EPI_ISL_1216680, EPI_ISL_1216688, EPI_ISL_1216703, EPI_ISL_1216726, EPI_ISL_1216755, EPI_ISL_1216756, EPI_ISL_1216772, EPI_ISL_1282003, EPI_ISL_1282009, EPI_ISL_1282066, EPI_ISL_1282086, EPI_ISL_1282088, EPI_ISL_1282089, EPI_ISL_1282104, EPI_ISL_1282132, EPI_ISL_1282147, EPI_ISL_1282171, EPI_ISL_1282196, EPI_ISL_1282209, EPI_ISL_1282238, EPI_ISL_1282257, EPI_ISL_1282261, EPI_ISL_1282280, EPI_ISL_1282297, EPI_ISL_1353995, EPI_ISL_1354028, EPI_ISL_1354029, EPI_ISL_1354032, EPI_ISL_1354063, EPI_ISL_1354082, EPI_ISL_1354121, EPI_ISL_1354129, EPI_ISL_1354163, EPI_ISL_1354176, EPI_ISL_1354191, EPI_ISL_1354199, EPI_ISL_1354234, EPI_ISL_1354249, EPI_ISL_1354253, EPI_ISL_1354261, EPI_ISL_1436012, EPI_ISL_1436025, EPI_ISL_1436093, EPI_ISL_1436121, EPI_ISL_1436137, EPI_ISL_1436143, EPI_ISL_1436147, EPI_ISL_1436160, EPI_ISL_1436164, EPI_ISL_1436179, EPI_ISL_1436242, EPI_ISL_1436243, EPI_ISL_1436254, EPI_ISL_1436263, EPI_ISL_1436329, EPI_ISL_1436384, EPI_ISL_1436391, EPI_ISL_1439048, EPI_ISL_1439078, EPI_ISL_1439101, EPI_ISL_1439124, EPI_ISL_1439136, EPI_ISL_1439147, EPI_ISL_1439213, EPI_ISL_1439241, EPI_ISL_1439245, EPI_ISL_1439291, EPI_ISL_1439347, EPI_ISL_1638688, EPI_ISL_1638715, EPI_ISL_1638760, EPI_ISL_1638764, EPI_ISL_1638765, EPI_ISL_1638792, EPI_ISL_1638797, EPI_ISL_1638808, EPI_ISL_1638825, EPI_ISL_1638888, EPI_ISL_1638890, EPI_ISL_1638955, EPI_ISL_1638956, EPI_ISL_1638963, EPI_ISL_1642419, EPI_ISL_1642439, EPI_ISL_1642471, EPI_ISL_1642505, EPI_ISL_1642528, EPI_ISL_1642541, EPI_ISL_1642543, EPI_ISL_1642572, EPI_ISL_1642600, EPI_ISL_1642627, EPI_ISL_1642676, EPI_ISL_1721193, EPI_ISL_1721276, EPI_ISL_1721356, EPI_ISL_1842807, EPI_ISL_1842814, EPI_ISL_1842850, EPI_ISL_1842878, EPI_ISL_1842941, EPI_ISL_1842944, EPI_ISL_1842949, EPI_ISL_1843493, EPI_ISL_1843569, EPI_ISL_1843579, EPI_ISL_1843580, EPI_ISL_1843657, EPI_ISL_1843718, EPI_ISL_1843722, EPI_ISL_2108712, EPI_ISL_2108729, EPI_ISL_2108756, EPI_ISL_2108776, EPI_ISL_2108795, EPI_ISL_2108825, EPI_ISL_2108867, EPI_ISL_2108917, EPI_ISL_2108945, EPI_ISL_2108954, EPI_ISL_2115529, EPI_ISL_2115549, EPI_ISL_2115551, EPI_ISL_2115554, EPI_ISL_2115602, EPI_ISL_2115614, EPI_ISL_2115649, EPI_ISL_2115653, EPI_ISL_2115681, EPI_ISL_2115697, EPI_ISL_2115728, EPI_ISL_2115746, EPI_ISL_2115782, EPI_ISL_2115794, EPI_ISL_2125153, EPI_ISL_2125157, EPI_ISL_2125169, EPI_ISL_2125175, EPI_ISL_2125176, EPI_ISL_2125222, EPI_ISL_2125246, EPI_ISL_2125303, EPI_ISL_2125315, EPI_ISL_2125355, EPI_ISL_2125369, EPI_ISL_2125373, EPI_ISL_2125375, EPI_ISL_2125401, EPI_ISL_2125440, EPI_ISL_2260094, EPI_ISL_2260126, EPI_ISL_2260128, EPI_ISL_2260166, EPI_ISL_2260176, EPI_ISL_2260265, EPI_ISL_2260287, EPI_ISL_2260294, EPI_ISL_2260303, EPI_ISL_2260333, EPI_ISL_2260355, EPI_ISL_2260406, EPI_ISL_2260420, EPI_ISL_2313406, EPI_ISL_2313408, EPI_ISL_2313448, EPI_ISL_2313467, EPI_ISL_2313472, EPI_ISL_2313536, EPI_ISL_2313583, EPI_ISL_2313625, EPI_ISL_2313770, EPI_ISL_2388817, EPI_ISL_2388837, EPI_ISL_2388852, EPI_ISL_2388854, EPI_ISL_2388859, EPI_ISL_2388886, EPI_ISL_2388916, EPI_ISL_2388948, EPI_ISL_2388956, EPI_ISL_2388970, EPI_ISL_2389018, EPI_ISL_2389034, EPI_ISL_2389046, EPI_ISL_2389053, EPI_ISL_2389056, EPI_ISL_2389070, EPI_ISL_2469964, EPI_ISL_2470029, EPI_ISL_2470086, EPI_ISL_2470140, EPI_ISL_2470146, EPI_ISL_2470179, EPI_ISL_2470184, EPI_ISL_2470240, EPI_ISL_2470305, EPI_ISL_2470402, EPI_ISL_2470435, EPI_ISL_2634015, EPI_ISL_2634022, EPI_ISL_2634037, EPI_ISL_2634044, EPI_ISL_2634259, EPI_ISL_2634408, EPI_ISL_2636939, EPI_ISL_2636962, EPI_ISL_2636965, EPI_ISL_2637089, EPI_ISL_2637107, EPI_ISL_2637109, EPI_ISL_2637115, EPI_ISL_2759828, EPI_ISL_2759832, EPI_ISL_2759843, EPI_ISL_2761083, EPI_ISL_2761148, EPI_ISL_2761202, EPI_ISL_2761307, EPI_ISL_2761335, EPI_ISL_2761410, EPI_ISL_2761425, EPI_ISL_2761505, EPI_ISL_2761518, EPI_ISL_2761566, EPI_ISL_2761595, EPI_ISL_2761988, EPI_ISL_2762058, EPI_ISL_2762072, EPI_ISL_2762092, EPI_ISL_2845376, EPI_ISL_2845388, EPI_ISL_2845393, EPI_ISL_2956441, EPI_ISL_2956452, EPI_ISL_2956467, EPI_ISL_2956481, EPI_ISL_3044117, EPI_ISL_3120888, EPI_ISL_3120907, EPI_ISL_3121555, EPI_ISL_3121672, EPI_ISL_3121719, EPI_ISL_3495504, EPI_ISL_3495513, EPI_ISL_3495856, EPI_ISL_3495888, EPI_ISL_3499370, EPI_ISL_3500153, EPI_ISL_3711971, EPI_ISL_3711974, EPI_ISL_3712048, EPI_ISL_3712179, EPI_ISL_3712259, EPI_ISL_3714784, EPI_ISL_3714975, EPI_ISL_3880865, EPI_ISL_3880995, EPI_ISL_4042003, EPI_ISL_4042041, EPI_ISL_4042356, EPI_ISL_4224903, EPI_ISL_4224956, EPI_ISL_4227732, EPI_ISL_4438053, EPI_ISL_4438286, EPI_ISL_4441827, EPI_ISL_4623601, EPI_ISL_4624727, EPI_ISL_4932864, EPI_ISL_4936138, EPI_ISL_4936191, EPI_ISL_5118773, EPI_ISL_5118789, EPI_ISL_5118988, EPI_ISL_5118990, EPI_ISL_5118994, EPI_ISL_5119012, EPI_ISL_5120113, EPI_ISL_5120151, EPI_ISL_5120153, EPI_ISL_5120263, EPI_ISL_5120340, EPI_ISL_5122889, EPI_ISL_5122901, EPI_ISL_5122907, EPI_ISL_5397657, EPI_ISL_5397673, EPI_ISL_5397674, EPI_ISL_5397795, EPI_ISL_5397841, EPI_ISL_5399820, EPI_ISL_5399941, EPI_ISL_5400047, EPI_ISL_5400049, EPI_ISL_5664093, EPI_ISL_5664111, EPI_ISL_5664118, EPI_ISL_5664177, EPI_ISL_5664851, EPI_ISL_5664994, EPI_ISL_5665160, EPI_ISL_5665550, EPI_ISL_5671915, EPI_ISL_5671963, EPI_ISL_5672424, EPI_ISL_5673188, EPI_ISL_5903902, EPI_ISL_5904125, EPI_ISL_5911583, EPI_ISL_5911742, EPI_ISL_5911822, EPI_ISL_5911960, EPI_ISL_5912032, EPI_ISL_5912165, EPI_ISL_5912180, EPI_ISL_5912496, EPI_ISL_5912626, EPI_ISL_6196805, EPI_ISL_6196889, EPI_ISL_6196907, EPI_ISL_6196927, EPI_ISL_6197481, EPI_ISL_6197502, EPI_ISL_6197503, EPI_ISL_6197523, EPI_ISL_6197540, EPI_ISL_6197584, EPI_ISL_6197594, EPI_ISL_6197602, EPI_ISL_6197624, EPI_ISL_6197648, EPI_ISL_6197651, EPI_ISL_6197662, EPI_ISL_6461003, EPI_ISL_6461112, EPI_ISL_6461367, EPI_ISL_6461369, EPI_ISL_6461382, EPI_ISL_6461538, EPI_ISL_6461683
Sonic - Labor Staber Heilbronn	Robert Koch Institute	?	EPI_ISL_1143237, EPI_ISL_1148237, EPI_ISL_1148285, EPI_ISL_1148330, EPI_ISL_1148338, EPI_ISL_1148350, EPI_ISL_1148406, EPI_ISL_1148423, EPI_ISL_1148433, EPI_ISL_1153256, EPI_ISL_1153287, EPI_ISL_1153312, EPI_ISL_1153314, EPI_ISL_1216309, EPI_ISL_1216349, EPI_ISL_1216442, EPI_ISL_1216452, EPI_ISL_1216487, EPI_ISL_1216509, EPI_ISL_1216660, EPI_ISL_1216777, EPI_ISL_1282031, EPI_ISL_1282143, EPI_ISL_1282234, EPI_ISL_1354087, EPI_ISL_1354182, EPI_ISL_1436114, EPI_ISL_1436182, EPI_ISL_1436189, EPI_ISL_1436208, EPI_ISL_1436271, EPI_ISL_1439125, EPI_ISL_1439193, EPI_ISL_1439320, EPI_ISL_1638699, EPI_ISL_1638711, EPI_ISL_1638722, EPI_ISL_1638736, EPI_ISL_1638815, EPI_ISL_1638816, EPI_ISL_1638838, EPI_ISL_1638896, EPI_ISL_1638926, EPI_ISL_1642448, EPI_ISL_1642496, EPI_ISL_1642527, EPI_ISL_1642540, EPI_ISL_1721147, EPI_ISL_1721369, EPI_ISL_1842780, EPI_ISL_1842879, EPI_ISL_1842881, EPI_ISL_1842885, EPI_ISL_1842891, EPI_ISL_1842953, EPI_ISL_1843091, EPI_ISL_1843447, EPI_ISL_1843699, EPI_ISL_2108830, EPI_ISL_2108924, EPI_ISL_2260232, EPI_ISL_2260395, EPI_ISL_2260407, EPI_ISL_2260411, EPI_ISL_2313381, EPI_ISL_2313392, EPI_ISL_2313394, EPI_ISL_2313395, EPI_ISL_2313401, EPI_ISL_2313439, EPI_ISL_2313514, EPI_ISL_2313533, EPI_ISL_2313666, EPI_ISL_2313724, EPI_ISL_2388863, EPI_ISL_2388875, EPI_ISL_2388935, EPI_ISL_2388994, EPI_ISL_2388998, EPI_ISL_2389066, EPI_ISL_2469961, EPI_ISL_2470017, EPI_ISL_2470044, EPI_ISL_2470365, EPI_ISL_2470371, EPI_ISL_2633975, EPI_ISL_2634063, EPI_ISL_2634392, EPI_ISL_2634406, EPI_ISL_3238494, EPI_ISL_3495937, EPI_ISL_3499332, EPI_ISL_3499399, EPI_ISL_3714835, EPI_ISL_3714980, EPI_ISL_4038416, EPI_ISL_4038447, EPI_ISL_4224695, EPI_ISL_4224723, EPI_ISL_4224884, EPI_ISL_4227548, EPI_ISL_4227601, EPI_ISL_4227607, EPI_ISL_4227651, EPI_ISL_4227693, EPI_ISL_4441738, EPI_ISL_4441768, EPI_ISL_4441905, EPI_ISL_4611288, EPI_ISL_4611298, EPI_ISL_4611348, EPI_ISL_4611478, EPI_ISL_4623967, EPI_ISL_4624148, EPI_ISL_4624313, EPI_ISL_4624355, EPI_ISL_4624665, EPI_ISL_4624773, EPI_ISL_4624807, EPI_ISL_5118802, EPI_ISL_5118912, EPI_ISL_5120129, EPI_ISL_5120192, EPI_ISL_5120221, EPI_ISL_5120279, EPI_ISL_5120290, EPI_ISL_5122832, EPI_ISL_5122938, EPI_ISL_5122977, EPI_ISL_5123033, EPI_ISL_5123112, EPI_ISL_5399819, EPI_ISL_5399837, EPI_ISL_5399846, EPI_ISL_5399896, EPI_ISL_5399900, EPI_ISL_5399921, EPI_ISL_5399939, EPI_ISL_5399947, EPI_ISL_5399964, EPI_ISL_5399997, EPI_ISL_5400011, EPI_ISL_5400094, EPI_ISL_6446551, EPI_ISL_6460897, EPI_ISL_6460924, EPI_ISL_6461094, EPI_ISL_6461110, EPI_ISL_6461111, EPI_ISL_6461139, EPI_ISL_6461157, EPI_ISL_6461268, EPI_ISL_6461291, EPI_ISL_6461646
Sonic - Labor Staber MVZ Kassel	Robert Koch Institute	?	EPI_ISL_1143094, EPI_ISL_1143173, EPI_ISL_1145031, EPI_ISL_1145048, EPI_ISL_1145139, EPI_ISL_1145155, EPI_ISL_1145166, EPI_ISL_1145203, EPI_ISL_1145932, EPI_ISL_1146042, EPI_ISL_1148182, EPI_ISL_1148221, EPI_ISL_1148241, EPI_ISL_1148287, EPI_ISL_1148306, EPI_ISL_1148360, EPI_ISL_1150315, EPI_ISL_1154618, EPI_ISL_1154673, EPI_ISL_1154742, EPI_ISL_1154766, EPI_ISL_1154928, EPI_ISL_1154988, EPI_ISL_1156604, EPI_ISL_1156651, EPI_ISL_1211183, EPI_ISL_1212587, EPI_ISL_1212589, EPI_ISL_1212828, EPI_ISL_1216609, EPI_ISL_1282108, EPI_ISL_1282286, EPI_ISL_1353781, EPI_ISL_1353808, EPI_ISL_1353861, EPI_ISL_1353882, EPI_ISL_1353893, EPI_ISL_1353908, EPI_ISL_1353920, EPI_ISL_1353927, EPI_ISL_1433197, EPI_ISL_1433277, EPI_ISL_1438909, EPI_ISL_1438969, EPI_ISL_1569304, EPI_ISL_1569427, EPI_ISL_1569500, EPI_ISL_1638776, EPI_ISL_1643187, EPI_ISL_1842825, EPI_ISL_1843451, EPI_ISL_1847111, EPI_ISL_1847139, EPI_ISL_1847146, EPI_ISL_1847507, EPI_ISL_1847534, EPI_ISL_1847612, EPI_ISL_1847620, EPI_ISL_2115565, EPI_ISL_2115633, EPI_ISL_2115648, EPI_ISL_2115708, EPI_ISL_2115763, EPI_ISL_2125138, EPI_ISL_2125256, EPI_ISL_2260811, EPI_ISL_2260908, EPI_ISL_2313664, EPI_ISL_2388345, EPI_ISL_2470248, EPI_ISL_2470404, EPI_ISL_3044402, EPI_ISL_3121712
Sonic - Labor Staber Nurnberg	Robert Koch Institute	?	EPI_ISL_2108804, EPI_ISL_2108843, EPI_ISL_2108862, EPI_ISL_2108877, EPI_ISL_2108937, EPI_ISL_2108950, EPI_ISL_2108953, EPI_ISL_2125194, EPI_ISL_2125237, EPI_ISL_2125245, EPI_ISL_2125274, EPI_ISL_2125328, EPI_ISL_2125329, EPI_ISL_2125332, EPI_ISL_2125337, EPI_ISL_2125368
Sonic - Labor Staber NÃ¼rnberg	Robert Koch Institute	?	EPI_ISL_1638781, EPI_ISL_1638806, EPI_ISL_1638941, EPI_ISL_1642428, EPI_ISL_1642432, EPI_ISL_1642443, EPI_ISL_1642488, EPI_ISL_1642564, EPI_ISL_1642596, EPI_ISL_1642683, EPI_ISL_1721197, EPI_ISL_1721378, EPI_ISL_1842783, EPI_ISL_1842791, EPI_ISL_1842849, EPI_ISL_1842910, EPI_ISL_1842933, EPI_ISL_1842960, EPI_ISL_1842978, EPI_ISL_1842992, EPI_ISL_1843119, EPI_ISL_1843443, EPI_ISL_1843466, EPI_ISL_1843596, EPI_ISL_1843651, EPI_ISL_2115531, EPI_ISL_2115613, EPI_ISL_2115721, EPI_ISL_2115744, EPI_ISL_2115762, EPI_ISL_2115772, EPI_ISL_2115787
Sonic - Labor Staber Nürnberg	Robert Koch Institute	?	EPI_ISL_1145981, EPI_ISL_1146166, EPI_ISL_1148217, EPI_ISL_1148233, EPI_ISL_1153268, EPI_ISL_1153277, EPI_ISL_1153281, EPI_ISL_1153284, EPI_ISL_1153288, EPI_ISL_1153318, EPI_ISL_1153319, EPI_ISL_1216073, EPI_ISL_1216216, EPI_ISL_1216220, EPI_ISL_1216246, EPI_ISL_1216304, EPI_ISL_1216413, EPI_ISL_1216464, EPI_ISL_1216475, EPI_ISL_1216533, EPI_ISL_1216556, EPI_ISL_1216596, EPI_ISL_1216647, EPI_ISL_1216667, EPI_ISL_1216669, EPI_ISL_1216671, EPI_ISL_1216705, EPI_ISL_1216706, EPI_ISL_1216723, EPI_ISL_1216731, EPI_ISL_1216761, EPI_ISL_1216770, EPI_ISL_1282148, EPI_ISL_1282159, EPI_ISL_1282211, EPI_ISL_1282245, EPI_ISL_1282246, EPI_ISL_1282248, EPI_ISL_1282263, EPI_ISL_1282270, EPI_ISL_1354003, EPI_ISL_1354073, EPI_ISL_1354085, EPI_ISL_1354146, EPI_ISL_1354148, EPI_ISL_1354158, EPI_ISL_1354166, EPI_ISL_1354175, EPI_ISL_1354179, EPI_ISL_1354186, EPI_ISL_1354245, EPI_ISL_1436007, EPI_ISL_1436060, EPI_ISL_1436061, EPI_ISL_1436126, EPI_ISL_1436156, EPI_ISL_1436175, EPI_ISL_1436178, EPI_ISL_1436186, EPI_ISL_1436228, EPI_ISL_1436280, EPI_ISL_1439046, EPI_ISL_1439059, EPI_ISL_1439080, EPI_ISL_1439095, EPI_ISL_1439228, EPI_ISL_1439281, EPI_ISL_1439353, EPI_ISL_2260095, EPI_ISL_2260227, EPI_ISL_2260233, EPI_ISL_2260309, EPI_ISL_2260312, EPI_ISL_2260324, EPI_ISL_2260327, EPI_ISL_2260339, EPI_ISL_2260348, EPI_ISL_2260353, EPI_ISL_2260416, EPI_ISL_2313379, EPI_ISL_2313396, EPI_ISL_2313449, EPI_ISL_2313740, EPI_ISL_2313759, EPI_ISL_2313786, EPI_ISL_2388891, EPI_ISL_2388909, EPI_ISL_2389055, EPI_ISL_2469975, EPI_ISL_2470010, EPI_ISL_2470214, EPI_ISL_2470227, EPI_ISL_2633945, EPI_ISL_2633956, EPI_ISL_2634027, EPI_ISL_2634079, EPI_ISL_2634094, EPI_ISL_2634111, EPI_ISL_2634220, EPI_ISL_2634274, EPI_ISL_2634308, EPI_ISL_2634363, EPI_ISL_2634378, EPI_ISL_2634383, EPI_ISL_2634441, EPI_ISL_2636968, EPI_ISL_2637027, EPI_ISL_2637032, EPI_ISL_2637078, EPI_ISL_2637084, EPI_ISL_2761073, EPI_ISL_2761267, EPI_ISL_2761398, EPI_ISL_2761502, EPI_ISL_2761546, EPI_ISL_2762059, EPI_ISL_2762773, EPI_ISL_2762780, EPI_ISL_2956409, EPI_ISL_3044131, EPI_ISL_3044144, EPI_ISL_3120868, EPI_ISL_3121553, EPI_ISL_3121558, EPI_ISL_3121644, EPI_ISL_3121647, EPI_ISL_3121676, EPI_ISL_3121699, EPI_ISL_3500229, EPI_ISL_3711962, EPI_ISL_3712012, EPI_ISL_3712136, EPI_ISL_3880496, EPI_ISL_3880681, EPI_ISL_3881016, EPI_ISL_3881076, EPI_ISL_3881114, EPI_ISL_4038461, EPI_ISL_4038538, EPI_ISL_4041776, EPI_ISL_4041821, EPI_ISL_4041892, EPI_ISL_4041957, EPI_ISL_4042020, EPI_ISL_4042027, EPI_ISL_4042100, EPI_ISL_4224619, EPI_ISL_4224788, EPI_ISL_4227475, EPI_ISL_4227606, EPI_ISL_4438117, EPI_ISL_4438222, EPI_ISL_4438287, EPI_ISL_4439047, EPI_ISL_4439064, EPI_ISL_4439111, EPI_ISL_4441806, EPI_ISL_4441846, EPI_ISL_4441959, EPI_ISL_4441962, EPI_ISL_4614512, EPI_ISL_4614579, EPI_ISL_4614641, EPI_ISL_4623596, EPI_ISL_4624032, EPI_ISL_4624591, EPI_ISL_4624595, EPI_ISL_4624678, EPI_ISL_4624775, EPI_ISL_4932795, EPI_ISL_4932881, EPI_ISL_4932961, EPI_ISL_4936112, EPI_ISL_4936263, EPI_ISL_4936280, EPI_ISL_4936321, EPI_ISL_4936336, EPI_ISL_4936343, EPI_ISL_5118760, EPI_ISL_5118827, EPI_ISL_5118882, EPI_ISL_5118973, EPI_ISL_5119017, EPI_ISL_5120123, EPI_ISL_5120208, EPI_ISL_5120308, EPI_ISL_5120362, EPI_ISL_5122869, EPI_ISL_5122918, EPI_ISL_5397587, EPI_ISL_5397775, EPI_ISL_5397837, EPI_ISL_5399879, EPI_ISL_5400048, EPI_ISL_5400069, EPI_ISL_5664016, EPI_ISL_5665038, EPI_ISL_5665096, EPI_ISL_5672802, EPI_ISL_5672907, EPI_ISL_5903989, EPI_ISL_5903997, EPI_ISL_5903999, EPI_ISL_5911534, EPI_ISL_5911646, EPI_ISL_5911722, EPI_ISL_5911969, EPI_ISL_5912036, EPI_ISL_5912038, EPI_ISL_5912099, EPI_ISL_5912149, EPI_ISL_5912317, EPI_ISL_5912645, EPI_ISL_6196811, EPI_ISL_6196868, EPI_ISL_6196999, EPI_ISL_6197078, EPI_ISL_6197476, EPI_ISL_6197496, EPI_ISL_6197543, EPI_ISL_6197601, EPI_ISL_6197617, EPI_ISL_6197632, EPI_ISL_6197675, EPI_ISL_6460932, EPI_ISL_6461172, EPI_ISL_6461453
Sonic - MVZ Medizinisches Labor Bremen GmbH	Robert Koch Institute	?	EPI_ISL_1140667, EPI_ISL_1140724, EPI_ISL_1140754, EPI_ISL_1140759, EPI_ISL_1140795, EPI_ISL_1142276, EPI_ISL_1142280, EPI_ISL_1142283, EPI_ISL_1142289, EPI_ISL_1142290, EPI_ISL_1142291, EPI_ISL_1142294, EPI_ISL_1142296, EPI_ISL_1142298, EPI_ISL_1142301, EPI_ISL_1142302, EPI_ISL_1142309, EPI_ISL_1142313, EPI_ISL_1142318, EPI_ISL_1142320, EPI_ISL_1142322, EPI_ISL_1142338, EPI_ISL_1142345, EPI_ISL_1142353, EPI_ISL_1142358, EPI_ISL_1142365, EPI_ISL_1142368, EPI_ISL_1142371, EPI_ISL_1142372, EPI_ISL_1142375, EPI_ISL_1142381, EPI_ISL_1142382, EPI_ISL_1142384, EPI_ISL_1142392, EPI_ISL_1142393, EPI_ISL_1142396, EPI_ISL_1142397, EPI_ISL_1142400, EPI_ISL_1142403, EPI_ISL_1142406, EPI_ISL_1142410, EPI_ISL_1142413, EPI_ISL_1142414, EPI_ISL_1142416, EPI_ISL_1142430, EPI_ISL_1142435, EPI_ISL_1142447, EPI_ISL_1142453, EPI_ISL_1142456, EPI_ISL_1142457, EPI_ISL_1142458, EPI_ISL_1142460, EPI_ISL_1142462, EPI_ISL_1142464, EPI_ISL_1142468, EPI_ISL_1142480, EPI_ISL_1142481, EPI_ISL_1142484, EPI_ISL_1142486, EPI_ISL_1142488, EPI_ISL_1142492, EPI_ISL_1142495, EPI_ISL_1142499, EPI_ISL_1142503, EPI_ISL_1142506, EPI_ISL_1142511, EPI_ISL_1142515, EPI_ISL_1142517, EPI_ISL_1142520, EPI_ISL_1142522, EPI_ISL_1142721, EPI_ISL_1142724, EPI_ISL_1142728, EPI_ISL_1142729, EPI_ISL_1142732, EPI_ISL_1142734, EPI_ISL_1142739, EPI_ISL_1142741, EPI_ISL_1142742, EPI_ISL_1142743, EPI_ISL_1142752, EPI_ISL_1142754, EPI_ISL_1142755, EPI_ISL_1142764, EPI_ISL_1142765, EPI_ISL_1142768, EPI_ISL_1142771, EPI_ISL_1142776, EPI_ISL_1142778, EPI_ISL_1142779, EPI_ISL_1142782, EPI_ISL_1142784, EPI_ISL_1142787, EPI_ISL_1142788, EPI_ISL_1142789, EPI_ISL_1142792, EPI_ISL_1142793, EPI_ISL_1142798, EPI_ISL_1142799, EPI_ISL_1142800, EPI_ISL_1142801, EPI_ISL_1142802, EPI_ISL_1142803, EPI_ISL_1142812, EPI_ISL_1142820, EPI_ISL_1142821, EPI_ISL_1142825, EPI_ISL_1142826, EPI_ISL_1142828, EPI_ISL_1142830, EPI_ISL_1142834, EPI_ISL_1142836, EPI_ISL_1142837, EPI_ISL_1142839, EPI_ISL_1142840, EPI_ISL_1142841, EPI_ISL_1142844, EPI_ISL_1142845, EPI_ISL_1142851, EPI_ISL_1142853, EPI_ISL_1142854, EPI_ISL_1142858, EPI_ISL_1142859, EPI_ISL_1142860, EPI_ISL_1142861, EPI_ISL_1142862, EPI_ISL_1142867, EPI_ISL_1142868, EPI_ISL_1142869, EPI_ISL_1142871, EPI_ISL_1142874, EPI_ISL_1142877, EPI_ISL_1142880, EPI_ISL_1142884, EPI_ISL_1142885, EPI_ISL_1142887, EPI_ISL_1142888, EPI_ISL_1142891, EPI_ISL_1142898, EPI_ISL_1142900, EPI_ISL_1142903, EPI_ISL_1142906, EPI_ISL_1142909, EPI_ISL_1142911, EPI_ISL_1142913, EPI_ISL_1142916, EPI_ISL_1142917, EPI_ISL_1142919, EPI_ISL_1142922, EPI_ISL_1142926, EPI_ISL_1142928, EPI_ISL_1142932, EPI_ISL_1142933, EPI_ISL_1142935, EPI_ISL_1142937, EPI_ISL_1142940, EPI_ISL_1142945, EPI_ISL_1142951, EPI_ISL_1142952, EPI_ISL_1142955, EPI_ISL_1142958, EPI_ISL_1142962, EPI_ISL_1142964, EPI_ISL_1142966, EPI_ISL_1142970, EPI_ISL_1142977, EPI_ISL_1142983, EPI_ISL_1142985, EPI_ISL_1142986, EPI_ISL_1142988, EPI_ISL_1142990, EPI_ISL_1142991, EPI_ISL_1142994, EPI_ISL_1142995, EPI_ISL_1143000, EPI_ISL_1143003, EPI_ISL_1143004, EPI_ISL_1143006, EPI_ISL_1143007, EPI_ISL_1143008, EPI_ISL_1143011, EPI_ISL_1143012, EPI_ISL_1143014, EPI_ISL_1143020, EPI_ISL_1143027, EPI_ISL_1143049, EPI_ISL_1143089, EPI_ISL_1143093, EPI_ISL_1143097, EPI_ISL_1143099, EPI_ISL_1143102, EPI_ISL_1143107, EPI_ISL_1143117, EPI_ISL_1143118, EPI_ISL_1143132, EPI_ISL_1143161, EPI_ISL_1143177, EPI_ISL_1143202, EPI_ISL_1143206, EPI_ISL_1143243, EPI_ISL_1143285, EPI_ISL_1143286, EPI_ISL_1143298, EPI_ISL_1143301, EPI_ISL_1143305, EPI_ISL_1144998, EPI_ISL_1145001, EPI_ISL_1145002, EPI_ISL_1145003, EPI_ISL_1145005, EPI_ISL_1145015, EPI_ISL_1145018, EPI_ISL_1145022, EPI_ISL_1145024, EPI_ISL_1145030, EPI_ISL_1145043, EPI_ISL_1145050, EPI_ISL_1145055, EPI_ISL_1145059, EPI_ISL_1145061, EPI_ISL_1145063, EPI_ISL_1145068, EPI_ISL_1145074, EPI_ISL_1145086, EPI_ISL_1145088, EPI_ISL_1145091, EPI_ISL_1145093, EPI_ISL_1145107, EPI_ISL_1145114, EPI_ISL_1145115, EPI_ISL_1145118, EPI_ISL_1145119, EPI_ISL_1145129, EPI_ISL_1145148, EPI_ISL_1145151, EPI_ISL_1145152, EPI_ISL_1145153, EPI_ISL_1145158, EPI_ISL_1145164, EPI_ISL_1145174, EPI_ISL_1145180, EPI_ISL_1145182, EPI_ISL_1145187, EPI_ISL_1145193, EPI_ISL_1145197, EPI_ISL_1145915, EPI_ISL_1145920, EPI_ISL_1145922, EPI_ISL_1145928, EPI_ISL_1145933, EPI_ISL_1145935, EPI_ISL_1145937, EPI_ISL_1145939, EPI_ISL_1145947, EPI_ISL_1145950, EPI_ISL_1145951, EPI_ISL_1145957, EPI_ISL_1145959, EPI_ISL_1145978, EPI_ISL_1145984, EPI_ISL_1145999, EPI_ISL_1146003, EPI_ISL_1146005, EPI_ISL_1146011, EPI_ISL_1146015, EPI_ISL_1146019, EPI_ISL_1146021, EPI_ISL_1146033, EPI_ISL_1146035, EPI_ISL_1146050, EPI_ISL_1146051, EPI_ISL_1146057, EPI_ISL_1146068, EPI_ISL_1146076, EPI_ISL_1146079, EPI_ISL_1146084, EPI_ISL_1146094, EPI_ISL_1146095, EPI_ISL_1146097, EPI_ISL_1146103, EPI_ISL_1146105, EPI_ISL_1146107, EPI_ISL_1146114, EPI_ISL_1146122, EPI_ISL_1146126, EPI_ISL_1146127, EPI_ISL_1146128, EPI_ISL_1146131, EPI_ISL_1146133, EPI_ISL_1146139, EPI_ISL_1146144, EPI_ISL_1146147, EPI_ISL_1146150, EPI_ISL_1148168, EPI_ISL_1148174, EPI_ISL_1148187, EPI_ISL_1148190, EPI_ISL_1148194, EPI_ISL_1148215, EPI_ISL_1148223, EPI_ISL_1148229, EPI_ISL_1148230, EPI_ISL_1148242, EPI_ISL_1148243, EPI_ISL_1148265, EPI_ISL_1148270, EPI_ISL_1148273, EPI_ISL_1148274, EPI_ISL_1148280, EPI_ISL_1148289, EPI_ISL_1148292, EPI_ISL_1148293, EPI_ISL_1148296, EPI_ISL_1148310, EPI_ISL_1148331, EPI_ISL_1148335, EPI_ISL_1148340, EPI_ISL_1148367, EPI_ISL_1148370, EPI_ISL_1148373, EPI_ISL_1148385, EPI_ISL_1148397, EPI_ISL_1148403, EPI_ISL_1148410, EPI_ISL_1148419, EPI_ISL_1148424, EPI_ISL_1148431, EPI_ISL_1148434, EPI_ISL_1148436, EPI_ISL_1148440, EPI_ISL_1150029, EPI_ISL_1150069, EPI_ISL_1150137, EPI_ISL_1150167, EPI_ISL_1150197, EPI_ISL_1150203, EPI_ISL_1150230, EPI_ISL_1150233, EPI_ISL_1150248, EPI_ISL_1150258, EPI_ISL_1150275, EPI_ISL_1154825, EPI_ISL_1154826, EPI_ISL_1154833, EPI_ISL_1154870, EPI_ISL_1154878, EPI_ISL_1154898, EPI_ISL_1154934, EPI_ISL_1154941, EPI_ISL_1155004, EPI_ISL_1155027, EPI_ISL_1155041, EPI_ISL_1155084, EPI_ISL_1155087, EPI_ISL_1155113, EPI_ISL_1155115, EPI_ISL_1155124, EPI_ISL_1156450, EPI_ISL_1156452, EPI_ISL_1156454, EPI_ISL_1156458, EPI_ISL_1156465, EPI_ISL_1156468, EPI_ISL_1156472, EPI_ISL_1156476, EPI_ISL_1156482, EPI_ISL_1156489, EPI_ISL_1156501, EPI_ISL_1156503, EPI_ISL_1156507, EPI_ISL_1156517, EPI_ISL_1156526, EPI_ISL_1156528, EPI_ISL_1156531, EPI_ISL_1156532, EPI_ISL_1156543, EPI_ISL_1156562, EPI_ISL_1156564, EPI_ISL_1156571, EPI_ISL_1156578, EPI_ISL_1156579, EPI_ISL_1156580, EPI_ISL_1156581, EPI_ISL_1156587, EPI_ISL_1156588, EPI_ISL_1156591, EPI_ISL_1156600, EPI_ISL_1156606, EPI_ISL_1156609, EPI_ISL_1156613, EPI_ISL_1156615, EPI_ISL_1156620, EPI_ISL_1156625, EPI_ISL_1156629, EPI_ISL_1156630, EPI_ISL_1156631, EPI_ISL_1156637, EPI_ISL_1156642, EPI_ISL_1156647, EPI_ISL_1156658, EPI_ISL_1156659, EPI_ISL_1156661, EPI_ISL_1156664, EPI_ISL_1156684, EPI_ISL_1156685, EPI_ISL_1156686, EPI_ISL_1156689, EPI_ISL_1156694, EPI_ISL_1156701, EPI_ISL_1156702, EPI_ISL_1156703, EPI_ISL_1156704, EPI_ISL_1156705, EPI_ISL_1156706, EPI_ISL_1156712, EPI_ISL_1156713, EPI_ISL_1156723, EPI_ISL_1156724, EPI_ISL_1156726, EPI_ISL_1156727, EPI_ISL_1156733, EPI_ISL_1156738, EPI_ISL_1156748, EPI_ISL_1156752, EPI_ISL_1156757, EPI_ISL_1156772, EPI_ISL_1156773, EPI_ISL_1156777, EPI_ISL_1211076, EPI_ISL_1211084, EPI_ISL_1211085, EPI_ISL_1211095, EPI_ISL_1211106, EPI_ISL_1211108, EPI_ISL_1211126, EPI_ISL_1211137, EPI_ISL_1211164, EPI_ISL_1211185, EPI_ISL_1211227, EPI_ISL_1211238, EPI_ISL_1211241, EPI_ISL_1211252, EPI_ISL_1211263, EPI_ISL_1211284, EPI_ISL_1211308, EPI_ISL_1211310, EPI_ISL_1211316, EPI_ISL_1211325, EPI_ISL_1211345, EPI_ISL_1211357, EPI_ISL_1211359, EPI_ISL_1211368, EPI_ISL_1211369, EPI_ISL_1211375, EPI_ISL_1211379, EPI_ISL_1211382, EPI_ISL_1211392, EPI_ISL_1211397, EPI_ISL_1211398, EPI_ISL_1211408, EPI_ISL_1216047, EPI_ISL_1216050, EPI_ISL_1216054, EPI_ISL_1216068, EPI_ISL_1216084, EPI_ISL_1216091, EPI_ISL_1216120, EPI_ISL_1216122, EPI_ISL_1216134, EPI_ISL_1216137, EPI_ISL_1216140, EPI_ISL_1216143, EPI_ISL_1216154, EPI_ISL_1216156, EPI_ISL_1216159, EPI_ISL_1216161, EPI_ISL_1216163, EPI_ISL_1216166, EPI_ISL_1216167, EPI_ISL_1216168, EPI_ISL_1216176, EPI_ISL_1216177, EPI_ISL_1216178, EPI_ISL_1216179, EPI_ISL_1216182, EPI_ISL_1216184, EPI_ISL_1216203, EPI_ISL_1216207, EPI_ISL_1216209, EPI_ISL_1216211, EPI_ISL_1216222, EPI_ISL_1216223, EPI_ISL_1216227, EPI_ISL_1216240, EPI_ISL_1216280, EPI_ISL_1216325, EPI_ISL_1216329, EPI_ISL_1216342, EPI_ISL_1216344, EPI_ISL_1216354, EPI_ISL_1216359, EPI_ISL_1216362, EPI_ISL_1216372, EPI_ISL_1216385, EPI_ISL_1216415, EPI_ISL_1216422, EPI_ISL_1216423, EPI_ISL_1216440, EPI_ISL_1216446, EPI_ISL_1216463, EPI_ISL_1216469, EPI_ISL_1216477, EPI_ISL_1216484, EPI_ISL_1216485, EPI_ISL_1216491, EPI_ISL_1216507, EPI_ISL_1216520, EPI_ISL_1216521, EPI_ISL_1216523, EPI_ISL_1216530, EPI_ISL_1216534, EPI_ISL_1216535, EPI_ISL_1216539, EPI_ISL_1216544, EPI_ISL_1216550, EPI_ISL_1216560, EPI_ISL_1216566, EPI_ISL_1216572, EPI_ISL_1216579, EPI_ISL_1216584, EPI_ISL_1216586, EPI_ISL_1216593, EPI_ISL_1216597, EPI_ISL_1216602, EPI_ISL_1216611, EPI_ISL_1216617, EPI_ISL_1216630, EPI_ISL_1216631, EPI_ISL_1216632, EPI_ISL_1216637, EPI_ISL_1216649, EPI_ISL_1216651, EPI_ISL_1216655, EPI_ISL_1216657, EPI_ISL_1216661, EPI_ISL_1216664, EPI_ISL_1216668, EPI_ISL_1216689, EPI_ISL_1216695, EPI_ISL_1216696, EPI_ISL_1216718, EPI_ISL_1216730, EPI_ISL_1216734, EPI_ISL_1216746, EPI_ISL_1216754, EPI_ISL_1284557, EPI_ISL_1284563, EPI_ISL_1284571, EPI_ISL_1284575, EPI_ISL_1284581, EPI_ISL_1284591, EPI_ISL_1284594, EPI_ISL_1284596, EPI_ISL_1284605, EPI_ISL_1284619, EPI_ISL_1284637, EPI_ISL_1284640, EPI_ISL_1284641, EPI_ISL_1284645, EPI_ISL_1284655, EPI_ISL_1284660, EPI_ISL_1284680, EPI_ISL_1284688, EPI_ISL_1284690, EPI_ISL_1284694, EPI_ISL_1284699, EPI_ISL_1284700, EPI_ISL_1284704, EPI_ISL_1284706, EPI_ISL_1284715, EPI_ISL_1284716, EPI_ISL_1284718, EPI_ISL_1284721, EPI_ISL_1284727, EPI_ISL_1284731, EPI_ISL_1284732, EPI_ISL_1284735, EPI_ISL_1284736, EPI_ISL_1284746, EPI_ISL_1284769, EPI_ISL_1284771, EPI_ISL_1284789, EPI_ISL_1284790, EPI_ISL_1284795, EPI_ISL_1284798, EPI_ISL_1284807, EPI_ISL_1284813, EPI_ISL_1284814, EPI_ISL_1284827, EPI_ISL_1284840, EPI_ISL_1284850, EPI_ISL_1284851, EPI_ISL_1284853, EPI_ISL_1284855, EPI_ISL_1284858, EPI_ISL_1284867, EPI_ISL_1284869, EPI_ISL_1284871, EPI_ISL_1284877, EPI_ISL_1285430, EPI_ISL_1285437, EPI_ISL_1285439, EPI_ISL_1285445, EPI_ISL_1285488, EPI_ISL_1285490, EPI_ISL_1285516, EPI_ISL_1285531, EPI_ISL_1285539, EPI_ISL_1285562, EPI_ISL_1285568, EPI_ISL_1285570, EPI_ISL_1285574, EPI_ISL_1285596, EPI_ISL_1285604, EPI_ISL_1285605, EPI_ISL_1285621, EPI_ISL_1285643, EPI_ISL_1285646, EPI_ISL_1285650, EPI_ISL_1285675, EPI_ISL_1285697, EPI_ISL_1285704, EPI_ISL_1285707, EPI_ISL_1353653, EPI_ISL_1353656, EPI_ISL_1353658, EPI_ISL_1353671, EPI_ISL_1353672, EPI_ISL_1353675, EPI_ISL_1353679, EPI_ISL_1353681, EPI_ISL_1353682, EPI_ISL_1353686, EPI_ISL_1353696, EPI_ISL_1353699, EPI_ISL_1353701, EPI_ISL_1353710, EPI_ISL_1353712, EPI_ISL_1353714, EPI_ISL_1353716, EPI_ISL_1353717, EPI_ISL_1353720, EPI_ISL_1353723, EPI_ISL_1353726, EPI_ISL_1353729, EPI_ISL_1353738, EPI_ISL_1353742, EPI_ISL_1353752, EPI_ISL_1353754, EPI_ISL_1353762, EPI_ISL_1353770, EPI_ISL_1353771, EPI_ISL_1353800, EPI_ISL_1353801, EPI_ISL_1353802, EPI_ISL_1353815, EPI_ISL_1353820, EPI_ISL_1353822, EPI_ISL_1353826, EPI_ISL_1353830, EPI_ISL_1353832, EPI_ISL_1353836, EPI_ISL_1353837, EPI_ISL_1353844, EPI_ISL_1353853, EPI_ISL_1353857, EPI_ISL_1353860, EPI_ISL_1353876, EPI_ISL_1353880, EPI_ISL_1353884, EPI_ISL_1353885, EPI_ISL_1353896, EPI_ISL_1353923, EPI_ISL_1353924, EPI_ISL_1353930, EPI_ISL_1353932, EPI_ISL_1353943, EPI_ISL_1353947, EPI_ISL_1353957, EPI_ISL_1353961, EPI_ISL_1353977, EPI_ISL_1353979, EPI_ISL_1353986, EPI_ISL_1353989, EPI_ISL_1353991, EPI_ISL_1353993, EPI_ISL_1353994, EPI_ISL_1353997, EPI_ISL_1354002, EPI_ISL_1354005, EPI_ISL_1354009, EPI_ISL_1354018, EPI_ISL_1354019, EPI_ISL_1354021, EPI_ISL_1354022, EPI_ISL_1354024, EPI_ISL_1354025, EPI_ISL_1354030, EPI_ISL_1354035, EPI_ISL_1354036, EPI_ISL_1354037, EPI_ISL_1354038, EPI_ISL_1354040, EPI_ISL_1354041, EPI_ISL_1354042, EPI_ISL_1354052, EPI_ISL_1354054, EPI_ISL_1354055, EPI_ISL_1354057, EPI_ISL_1354058, EPI_ISL_1354059, EPI_ISL_1354060, EPI_ISL_1354062, EPI_ISL_1354064, EPI_ISL_1354065, EPI_ISL_1354067, EPI_ISL_1354071, EPI_ISL_1354072, EPI_ISL_1354076, EPI_ISL_1354078, EPI_ISL_1354080, EPI_ISL_1354083, EPI_ISL_1354086, EPI_ISL_1354089, EPI_ISL_1354093, EPI_ISL_1354094, EPI_ISL_1354096, EPI_ISL_1354098, EPI_ISL_1354100, EPI_ISL_1354101, EPI_ISL_1354103, EPI_ISL_1354108, EPI_ISL_1354109, EPI_ISL_1354113, EPI_ISL_1354118, EPI_ISL_1354120, EPI_ISL_1354122, EPI_ISL_1354124, EPI_ISL_1354126, EPI_ISL_1354135, EPI_ISL_1354136, EPI_ISL_1354137, EPI_ISL_1354141, EPI_ISL_1354143, EPI_ISL_1354145, EPI_ISL_1354147, EPI_ISL_1354150, EPI_ISL_1354151, EPI_ISL_1354152, EPI_ISL_1354154, EPI_ISL_1354165, EPI_ISL_1354170, EPI_ISL_1354173, EPI_ISL_1354174, EPI_ISL_1354177, EPI_ISL_1354181, EPI_ISL_1354183, EPI_ISL_1354184, EPI_ISL_1354185, EPI_ISL_1354188, EPI_ISL_1354198, EPI_ISL_1354204, EPI_ISL_1354206, EPI_ISL_1354207, EPI_ISL_1354208, EPI_ISL_1354210, EPI_ISL_1354213, EPI_ISL_1354214, EPI_ISL_1354218, EPI_ISL_1354219, EPI_ISL_1354220, EPI_ISL_1354224, EPI_ISL_1354231, EPI_ISL_1354237, EPI_ISL_1354239, EPI_ISL_1354240, EPI_ISL_1354241, EPI_ISL_1354242, EPI_ISL_1354243, EPI_ISL_1354247, EPI_ISL_1354254, EPI_ISL_1354255, EPI_ISL_1354256, EPI_ISL_1354257, EPI_ISL_1354258, EPI_ISL_1354259, EPI_ISL_1436014, EPI_ISL_1436036, EPI_ISL_1436057, EPI_ISL_1436089, EPI_ISL_1436097, EPI_ISL_1436100, EPI_ISL_1436103, EPI_ISL_1436107, EPI_ISL_1436109, EPI_ISL_1436129, EPI_ISL_1436130, EPI_ISL_1436174, EPI_ISL_1436180, EPI_ISL_1436181, EPI_ISL_1436193, EPI_ISL_1436203, EPI_ISL_1436232, EPI_ISL_1436249, EPI_ISL_1436257, EPI_ISL_1436269, EPI_ISL_1436272, EPI_ISL_1436296, EPI_ISL_1436298, EPI_ISL_1436301, EPI_ISL_1436303, EPI_ISL_1436304, EPI_ISL_1436315, EPI_ISL_1436344, EPI_ISL_1436370, EPI_ISL_1436371, EPI_ISL_1436382, EPI_ISL_1436394, EPI_ISL_1438688, EPI_ISL_1438694, EPI_ISL_1438706, EPI_ISL_1438714, EPI_ISL_1438719, EPI_ISL_1438727, EPI_ISL_1438736, EPI_ISL_1438737, EPI_ISL_1438745, EPI_ISL_1438760, EPI_ISL_1438783, EPI_ISL_1438787, EPI_ISL_1438808, EPI_ISL_1438809, EPI_ISL_1438812, EPI_ISL_1438813, EPI_ISL_1438814, EPI_ISL_1438817, EPI_ISL_1438821, EPI_ISL_1438829, EPI_ISL_1438835, EPI_ISL_1438836, EPI_ISL_1438838, EPI_ISL_1438842, EPI_ISL_1438847, EPI_ISL_1438855, EPI_ISL_1438871, EPI_ISL_1438874, EPI_ISL_1438879, EPI_ISL_1438889, EPI_ISL_1438894, EPI_ISL_1438897, EPI_ISL_1438910, EPI_ISL_1438914, EPI_ISL_1438918, EPI_ISL_1438919, EPI_ISL_1438924, EPI_ISL_1438972, EPI_ISL_1438973, EPI_ISL_1438991, EPI_ISL_1438997, EPI_ISL_1438998, EPI_ISL_1439016, EPI_ISL_1439020, EPI_ISL_1439021, EPI_ISL_1439028, EPI_ISL_1568974, EPI_ISL_1568975, EPI_ISL_1568976, EPI_ISL_1568997, EPI_ISL_1569001, EPI_ISL_1569005, EPI_ISL_1569007, EPI_ISL_1569014, EPI_ISL_1569015, EPI_ISL_1569023, EPI_ISL_1569024, EPI_ISL_1569034, EPI_ISL_1569038, EPI_ISL_1569050, EPI_ISL_1569052, EPI_ISL_1569059, EPI_ISL_1569062, EPI_ISL_1569066, EPI_ISL_1569083, EPI_ISL_1569098, EPI_ISL_1569102, EPI_ISL_1569139, EPI_ISL_1569179, EPI_ISL_1569191, EPI_ISL_1569214, EPI_ISL_1569219, EPI_ISL_1569222, EPI_ISL_1569225, EPI_ISL_1569227, EPI_ISL_1569281, EPI_ISL_1569282, EPI_ISL_1569283, EPI_ISL_1569284, EPI_ISL_1569287, EPI_ISL_1569288, EPI_ISL_1569292, EPI_ISL_1569293, EPI_ISL_1569301, EPI_ISL_1569305, EPI_ISL_1569306, EPI_ISL_1569311, EPI_ISL_1569312, EPI_ISL_1569314, EPI_ISL_1569319, EPI_ISL_1569321, EPI_ISL_1569326, EPI_ISL_1569329, EPI_ISL_1569338, EPI_ISL_1569340, EPI_ISL_1569341, EPI_ISL_1569343, EPI_ISL_1569349, EPI_ISL_1569352, EPI_ISL_1569355, EPI_ISL_1569357, EPI_ISL_1569358, EPI_ISL_1569360, EPI_ISL_1569361, EPI_ISL_1569362, EPI_ISL_1569364, EPI_ISL_1569366, EPI_ISL_1569373, EPI_ISL_1569374, EPI_ISL_1569381, EPI_ISL_1569382, EPI_ISL_1569384, EPI_ISL_1569385, EPI_ISL_1569387, EPI_ISL_1569395, EPI_ISL_1569398, EPI_ISL_1569400, EPI_ISL_1569404, EPI_ISL_1569412, EPI_ISL_1569413, EPI_ISL_1569415, EPI_ISL_1569416, EPI_ISL_1569418, EPI_ISL_1569420, EPI_ISL_1569421, EPI_ISL_1569425, EPI_ISL_1569426, EPI_ISL_1569431, EPI_ISL_1569432, EPI_ISL_1569433, EPI_ISL_1569435, EPI_ISL_1569438, EPI_ISL_1569439, EPI_ISL_1569443, EPI_ISL_1569444, EPI_ISL_1569446, EPI_ISL_1569447, EPI_ISL_1569448, EPI_ISL_1569460, EPI_ISL_1569462, EPI_ISL_1569463, EPI_ISL_1569466, EPI_ISL_1569467, EPI_ISL_1569476, EPI_ISL_1569477, EPI_ISL_1569478, EPI_ISL_1569483, EPI_ISL_1569484, EPI_ISL_1569485, EPI_ISL_1569486, EPI_ISL_1569488, EPI_ISL_1569489, EPI_ISL_1569492, EPI_ISL_1569495, EPI_ISL_1569496, EPI_ISL_1569502, EPI_ISL_1569508, EPI_ISL_1569511, EPI_ISL_1569515, EPI_ISL_1569531, EPI_ISL_1569540, EPI_ISL_1569547, EPI_ISL_1569565, EPI_ISL_1569582, EPI_ISL_1569585, EPI_ISL_1569596, EPI_ISL_1569599, EPI_ISL_1569612, EPI_ISL_1569621, EPI_ISL_1569624, EPI_ISL_1569632, EPI_ISL_1569636, EPI_ISL_1569639, EPI_ISL_1569642, EPI_ISL_1569651, EPI_ISL_1569653, EPI_ISL_1569655, EPI_ISL_1569662, EPI_ISL_1569665, EPI_ISL_1569672, EPI_ISL_1569679, EPI_ISL_1569682, EPI_ISL_1569684, EPI_ISL_1569696, EPI_ISL_1638971, EPI_ISL_1638973, EPI_ISL_1638974, EPI_ISL_1638978, EPI_ISL_1638980, EPI_ISL_1638988, EPI_ISL_1638990, EPI_ISL_1638991, EPI_ISL_1638992, EPI_ISL_1638993, EPI_ISL_1638995, EPI_ISL_1638996, EPI_ISL_1638999, EPI_ISL_1639002, EPI_ISL_1639006, EPI_ISL_1639008, EPI_ISL_1639009, EPI_ISL_1639010, EPI_ISL_1639011, EPI_ISL_1639013, EPI_ISL_1639014, EPI_ISL_1639015, EPI_ISL_1639017, EPI_ISL_1639019, EPI_ISL_1639020, EPI_ISL_1639021, EPI_ISL_1639022, EPI_ISL_1639024, EPI_ISL_1639025, EPI_ISL_1639026, EPI_ISL_1639027, EPI_ISL_1639030, EPI_ISL_1639031, EPI_ISL_1639032, EPI_ISL_1639036, EPI_ISL_1639037, EPI_ISL_1639039, EPI_ISL_1639040, EPI_ISL_1639041, EPI_ISL_1639042, EPI_ISL_1639045, EPI_ISL_1639047, EPI_ISL_1639049, EPI_ISL_1639054, EPI_ISL_1639059, EPI_ISL_1639061, EPI_ISL_1639064, EPI_ISL_1639068, EPI_ISL_1639077, EPI_ISL_1639081, EPI_ISL_1639082, EPI_ISL_1639085, EPI_ISL_1639089, EPI_ISL_1639094, EPI_ISL_1639096, EPI_ISL_1639098, EPI_ISL_1639107, EPI_ISL_1639112, EPI_ISL_1639115, EPI_ISL_1639116, EPI_ISL_1639117, EPI_ISL_1639121, EPI_ISL_1639122, EPI_ISL_1639123, EPI_ISL_1639134, EPI_ISL_1639137, EPI_ISL_1639138, EPI_ISL_1639145, EPI_ISL_1639146, EPI_ISL_1639148, EPI_ISL_1639150, EPI_ISL_1639154, EPI_ISL_1639156, EPI_ISL_1639157, EPI_ISL_1639159, EPI_ISL_1639165, EPI_ISL_1639166, EPI_ISL_1639171, EPI_ISL_1639172, EPI_ISL_1639176, EPI_ISL_1639178, EPI_ISL_1639182, EPI_ISL_1639183, EPI_ISL_1639185, EPI_ISL_1639186, EPI_ISL_1639188, EPI_ISL_1639189, EPI_ISL_1639190, EPI_ISL_1639193, EPI_ISL_1639195, EPI_ISL_1639196, EPI_ISL_1639201, EPI_ISL_1639202, EPI_ISL_1639204, EPI_ISL_1639206, EPI_ISL_1639210, EPI_ISL_1639211, EPI_ISL_1639214, EPI_ISL_1639216, EPI_ISL_1639220, EPI_ISL_1639224, EPI_ISL_1639227, EPI_ISL_1639236, EPI_ISL_1639238, EPI_ISL_1639240, EPI_ISL_1639250, EPI_ISL_1642447, EPI_ISL_1642467, EPI_ISL_1642478, EPI_ISL_1642490, EPI_ISL_1642500, EPI_ISL_1642506, EPI_ISL_1642516, EPI_ISL_1642519, EPI_ISL_1642525, EPI_ISL_1642534, EPI_ISL_1642544, EPI_ISL_1642552, EPI_ISL_1642555, EPI_ISL_1642570, EPI_ISL_1642593, EPI_ISL_1642595, EPI_ISL_1642604, EPI_ISL_1642607, EPI_ISL_1642613, EPI_ISL_1642618, EPI_ISL_1642624, EPI_ISL_1642640, EPI_ISL_1642644, EPI_ISL_1642657, EPI_ISL_1642659, EPI_ISL_1642666, EPI_ISL_1642667, EPI_ISL_1642668, EPI_ISL_1642669, EPI_ISL_1642670, EPI_ISL_1642693, EPI_ISL_1642694, EPI_ISL_1642695, EPI_ISL_1643121, EPI_ISL_1643130, EPI_ISL_1643133, EPI_ISL_1643144, EPI_ISL_1643153, EPI_ISL_1643155, EPI_ISL_1643159, EPI_ISL_1643161, EPI_ISL_1643168, EPI_ISL_1643174, EPI_ISL_1643179, EPI_ISL_1643184, EPI_ISL_1643186, EPI_ISL_1643191, EPI_ISL_1643199, EPI_ISL_1643200, EPI_ISL_1643204, EPI_ISL_1643205, EPI_ISL_1643212, EPI_ISL_1643215, EPI_ISL_1643216, EPI_ISL_1643220, EPI_ISL_1643222, EPI_ISL_1643223, EPI_ISL_1643229, EPI_ISL_1643237, EPI_ISL_1643247, EPI_ISL_1643253, EPI_ISL_1643254, EPI_ISL_1643255, EPI_ISL_1643257, EPI_ISL_1643260, EPI_ISL_1643267, EPI_ISL_1643275, EPI_ISL_1643284, EPI_ISL_1643287, EPI_ISL_1643293, EPI_ISL_1643298, EPI_ISL_1643311, EPI_ISL_1643312, EPI_ISL_1643313, EPI_ISL_1643317, EPI_ISL_1643322, EPI_ISL_1643327, EPI_ISL_1643331, EPI_ISL_1643332, EPI_ISL_1643336, EPI_ISL_1643337, EPI_ISL_1643344, EPI_ISL_1643346, EPI_ISL_1643347, EPI_ISL_1643361, EPI_ISL_1643363, EPI_ISL_1643367, EPI_ISL_1643375, EPI_ISL_1643376, EPI_ISL_1643377, EPI_ISL_1643379, EPI_ISL_1643393, EPI_ISL_1721105, EPI_ISL_1721118, EPI_ISL_1721124, EPI_ISL_1721125, EPI_ISL_1721150, EPI_ISL_1721154, EPI_ISL_1721165, EPI_ISL_1721167, EPI_ISL_1721180, EPI_ISL_1721187, EPI_ISL_1721191, EPI_ISL_1721198, EPI_ISL_1721208, EPI_ISL_1721219, EPI_ISL_1721232, EPI_ISL_1721234, EPI_ISL_1721236, EPI_ISL_1721251, EPI_ISL_1721278, EPI_ISL_1721283, EPI_ISL_1721284, EPI_ISL_1721286, EPI_ISL_1721290, EPI_ISL_1721292, EPI_ISL_1721300, EPI_ISL_1721313, EPI_ISL_1721315, EPI_ISL_1721326, EPI_ISL_1721327, EPI_ISL_1721337, EPI_ISL_1721345, EPI_ISL_1721354, EPI_ISL_1721364, EPI_ISL_1721374, EPI_ISL_1721375, EPI_ISL_1721387, EPI_ISL_1721693, EPI_ISL_1721716, EPI_ISL_1721732, EPI_ISL_1721740, EPI_ISL_1721761, EPI_ISL_1721766, EPI_ISL_1721767, EPI_ISL_1721773, EPI_ISL_1721778, EPI_ISL_1721782, EPI_ISL_1721791, EPI_ISL_1721794, EPI_ISL_1721804, EPI_ISL_1721807, EPI_ISL_1721809, EPI_ISL_1721819, EPI_ISL_1721826, EPI_ISL_1721828, EPI_ISL_1721829, EPI_ISL_1721839, EPI_ISL_1721840, EPI_ISL_1721843, EPI_ISL_1721858, EPI_ISL_1721860, EPI_ISL_1721869, EPI_ISL_1721891, EPI_ISL_1721893, EPI_ISL_1721898, EPI_ISL_1721907, EPI_ISL_1721935, EPI_ISL_1721952, EPI_ISL_1721960, EPI_ISL_1842778, EPI_ISL_1842779, EPI_ISL_1842787, EPI_ISL_1842788, EPI_ISL_1842790, EPI_ISL_1842792, EPI_ISL_1842794, EPI_ISL_1842812, EPI_ISL_1842816, EPI_ISL_1842818, EPI_ISL_1842822, EPI_ISL_1842828, EPI_ISL_1842835, EPI_ISL_1842845, EPI_ISL_1842846, EPI_ISL_1842860, EPI_ISL_1842863, EPI_ISL_1842865, EPI_ISL_1842866, EPI_ISL_1842867, EPI_ISL_1842870, EPI_ISL_1842871, EPI_ISL_1842872, EPI_ISL_1842874, EPI_ISL_1842883, EPI_ISL_1842884, EPI_ISL_1842888, EPI_ISL_1842890, EPI_ISL_1842892, EPI_ISL_1842893, EPI_ISL_1842903, EPI_ISL_1842904, EPI_ISL_1842906, EPI_ISL_1842907, EPI_ISL_1842909, EPI_ISL_1842916, EPI_ISL_1842918, EPI_ISL_1842929, EPI_ISL_1842931, EPI_ISL_1842934, EPI_ISL_1842935, EPI_ISL_1842939, EPI_ISL_1842940, EPI_ISL_1842950, EPI_ISL_1842951, EPI_ISL_1842957, EPI_ISL_1842958, EPI_ISL_1842961, EPI_ISL_1842963, EPI_ISL_1842971, EPI_ISL_1842972, EPI_ISL_1842974, EPI_ISL_1842979, EPI_ISL_1843003, EPI_ISL_1843004, EPI_ISL_1843008, EPI_ISL_1843020, EPI_ISL_1843023, EPI_ISL_1843024, EPI_ISL_1843027, EPI_ISL_1843029, EPI_ISL_1843037, EPI_ISL_1843047, EPI_ISL_1843058, EPI_ISL_1843064, EPI_ISL_1843065, EPI_ISL_1843066, EPI_ISL_1843072, EPI_ISL_1843074, EPI_ISL_1843077, EPI_ISL_1843080, EPI_ISL_1843082, EPI_ISL_1843083, EPI_ISL_1843102, EPI_ISL_1843104, EPI_ISL_1843122, EPI_ISL_1843126, EPI_ISL_1843130, EPI_ISL_1843141, EPI_ISL_1843147, EPI_ISL_1843149, EPI_ISL_1843153, EPI_ISL_1843155, EPI_ISL_1843156, EPI_ISL_1843159, EPI_ISL_1843161, EPI_ISL_1843167, EPI_ISL_1843169, EPI_ISL_1843170, EPI_ISL_1843461, EPI_ISL_1843463, EPI_ISL_1843465, EPI_ISL_1843467, EPI_ISL_1843468, EPI_ISL_1843471, EPI_ISL_1843479, EPI_ISL_1843482, EPI_ISL_1843483, EPI_ISL_1843503, EPI_ISL_1843505, EPI_ISL_1843518, EPI_ISL_1843525, EPI_ISL_1843529, EPI_ISL_1843540, EPI_ISL_1843550, EPI_ISL_1843554, EPI_ISL_1843555, EPI_ISL_1843556, EPI_ISL_1843559, EPI_ISL_1843589, EPI_ISL_1843609, EPI_ISL_1843621, EPI_ISL_1843622, EPI_ISL_1843624, EPI_ISL_1843629, EPI_ISL_1843633, EPI_ISL_1843634, EPI_ISL_1843641, EPI_ISL_1843643, EPI_ISL_1843647, EPI_ISL_1843652, EPI_ISL_1843653, EPI_ISL_1843654, EPI_ISL_1843671, EPI_ISL_1843676, EPI_ISL_1843678, EPI_ISL_1843680, EPI_ISL_1843686, EPI_ISL_1843692, EPI_ISL_1843696, EPI_ISL_1843711, EPI_ISL_1843715, EPI_ISL_1843727, EPI_ISL_1844048, EPI_ISL_1844050, EPI_ISL_1844051, EPI_ISL_1844053, EPI_ISL_1844054, EPI_ISL_1844055, EPI_ISL_1844058, EPI_ISL_1844059, EPI_ISL_1844060, EPI_ISL_1844063, EPI_ISL_1844065, EPI_ISL_1844066, EPI_ISL_1844068, EPI_ISL_1844070, EPI_ISL_1844071, EPI_ISL_1844072, EPI_ISL_1844073, EPI_ISL_1844075, EPI_ISL_1844076, EPI_ISL_1844078, EPI_ISL_1844081, EPI_ISL_1844085, EPI_ISL_1844086, EPI_ISL_1844091, EPI_ISL_1844092, EPI_ISL_1844093, EPI_ISL_1844094, EPI_ISL_1844095, EPI_ISL_1844097, EPI_ISL_1844098, EPI_ISL_1844099, EPI_ISL_1844103, EPI_ISL_1844105, EPI_ISL_1844106, EPI_ISL_1844107, EPI_ISL_1844109, EPI_ISL_1844111, EPI_ISL_1844114, EPI_ISL_1844115, EPI_ISL_1844123, EPI_ISL_1844128, EPI_ISL_1844130, EPI_ISL_1844131, EPI_ISL_1844132, EPI_ISL_1844136, EPI_ISL_1844137, EPI_ISL_1844144, EPI_ISL_1844147, EPI_ISL_1844148, EPI_ISL_1844150, EPI_ISL_1844152, EPI_ISL_1844155, EPI_ISL_1844156, EPI_ISL_1844160, EPI_ISL_1844162, EPI_ISL_1844164, EPI_ISL_1844169, EPI_ISL_1844174, EPI_ISL_1844179, EPI_ISL_1844180, EPI_ISL_1844181, EPI_ISL_1844182, EPI_ISL_1844184, EPI_ISL_1844187, EPI_ISL_1844188, EPI_ISL_1844195, EPI_ISL_1844199, EPI_ISL_1844200, EPI_ISL_1844202, EPI_ISL_1844203, EPI_ISL_1844205, EPI_ISL_1844209, EPI_ISL_1844212, EPI_ISL_1844213, EPI_ISL_1844215, EPI_ISL_1844216, EPI_ISL_1844217, EPI_ISL_1844219, EPI_ISL_1844221, EPI_ISL_1844223, EPI_ISL_1844234, EPI_ISL_1844235, EPI_ISL_1844236, EPI_ISL_1844239, EPI_ISL_1844241, EPI_ISL_1844245, EPI_ISL_1844246, EPI_ISL_1844247, EPI_ISL_1844252, EPI_ISL_1844253, EPI_ISL_1844254, EPI_ISL_1844259, EPI_ISL_1844261, EPI_ISL_1844264, EPI_ISL_1844266, EPI_ISL_1847093, EPI_ISL_1847094, EPI_ISL_1847096, EPI_ISL_1847098, EPI_ISL_1847101, EPI_ISL_1847103, EPI_ISL_1847104, EPI_ISL_1847108, EPI_ISL_1847110, EPI_ISL_1847112, EPI_ISL_1847118, EPI_ISL_1847119, EPI_ISL_1847120, EPI_ISL_1847124, EPI_ISL_1847125, EPI_ISL_1847126, EPI_ISL_1847128, EPI_ISL_1847130, EPI_ISL_1847133, EPI_ISL_1847134, EPI_ISL_1847141, EPI_ISL_1847142, EPI_ISL_1847143, EPI_ISL_1847144, EPI_ISL_1847153, EPI_ISL_1847156, EPI_ISL_1847163, EPI_ISL_1847164, EPI_ISL_1847448, EPI_ISL_1847449, EPI_ISL_1847450, EPI_ISL_1847452, EPI_ISL_1847453, EPI_ISL_1847454, EPI_ISL_1847455, EPI_ISL_1847456, EPI_ISL_1847459, EPI_ISL_1847461, EPI_ISL_1847462, EPI_ISL_1847465, EPI_ISL_1847468, EPI_ISL_1847469, EPI_ISL_1847471, EPI_ISL_1847474, EPI_ISL_1847476, EPI_ISL_1847478, EPI_ISL_1847480, EPI_ISL_1847483, EPI_ISL_1847487, EPI_ISL_1847489, EPI_ISL_1847491, EPI_ISL_1847493, EPI_ISL_1847495, EPI_ISL_1847497, EPI_ISL_1847501, EPI_ISL_1847502, EPI_ISL_1847505, EPI_ISL_1847508, EPI_ISL_1847509, EPI_ISL_1847510, EPI_ISL_1847511, EPI_ISL_1847512, EPI_ISL_1847515, EPI_ISL_1847516, EPI_ISL_1847518, EPI_ISL_1847519, EPI_ISL_1847520, EPI_ISL_1847521, EPI_ISL_1847524, EPI_ISL_1847525, EPI_ISL_1847527, EPI_ISL_1847532, EPI_ISL_1847535, EPI_ISL_1847536, EPI_ISL_1847538, EPI_ISL_1847540, EPI_ISL_1847541, EPI_ISL_1847542, EPI_ISL_1847548, EPI_ISL_1847550, EPI_ISL_1847553, EPI_ISL_1847555, EPI_ISL_1847558, EPI_ISL_1847562, EPI_ISL_1847571, EPI_ISL_1847575, EPI_ISL_1847580, EPI_ISL_1847584, EPI_ISL_1847590, EPI_ISL_1847591, EPI_ISL_1847592, EPI_ISL_1847593, EPI_ISL_1847597, EPI_ISL_1847600, EPI_ISL_1847601, EPI_ISL_1847602, EPI_ISL_1847605, EPI_ISL_1847608, EPI_ISL_1847610, EPI_ISL_1847615, EPI_ISL_1847617, EPI_ISL_1847619, EPI_ISL_1847622, EPI_ISL_1847625, EPI_ISL_1847626, EPI_ISL_1847629, EPI_ISL_1847632, EPI_ISL_1847633, EPI_ISL_1847637, EPI_ISL_1847640, EPI_ISL_1847642, EPI_ISL_1847644, EPI_ISL_1847645, EPI_ISL_1847649, EPI_ISL_1847650, EPI_ISL_1847651, EPI_ISL_1847652, EPI_ISL_1847653, EPI_ISL_1847657, EPI_ISL_1847661, EPI_ISL_1847663, EPI_ISL_1847667, EPI_ISL_1847668, EPI_ISL_1847669, EPI_ISL_1847671, EPI_ISL_1847672, EPI_ISL_1847684, EPI_ISL_1847685, EPI_ISL_1847687, EPI_ISL_1847688, EPI_ISL_1847689, EPI_ISL_1847692, EPI_ISL_1847693, EPI_ISL_1847696, EPI_ISL_2109038, EPI_ISL_2109043, EPI_ISL_2109048, EPI_ISL_2109056, EPI_ISL_2109058, EPI_ISL_2109060, EPI_ISL_2109063, EPI_ISL_2109066, EPI_ISL_2109068, EPI_ISL_2109070, EPI_ISL_2109075, EPI_ISL_2109083, EPI_ISL_2109089, EPI_ISL_2109112, EPI_ISL_2109119, EPI_ISL_2109123, EPI_ISL_2109125, EPI_ISL_2109129, EPI_ISL_2109130, EPI_ISL_2109134, EPI_ISL_2109151, EPI_ISL_2109173, EPI_ISL_2109185, EPI_ISL_2109187, EPI_ISL_2109191, EPI_ISL_2109200, EPI_ISL_2109202, EPI_ISL_2109203, EPI_ISL_2109207, EPI_ISL_2109213, EPI_ISL_2109217, EPI_ISL_2109220, EPI_ISL_2109229, EPI_ISL_2109233, EPI_ISL_2109246, EPI_ISL_2109249, EPI_ISL_2109250, EPI_ISL_2109252, EPI_ISL_2109263, EPI_ISL_2109269, EPI_ISL_2109273, EPI_ISL_2109281, EPI_ISL_2109284, EPI_ISL_2109289, EPI_ISL_2109293, EPI_ISL_2109299, EPI_ISL_2109300, EPI_ISL_2109302, EPI_ISL_2109307, EPI_ISL_2109310, EPI_ISL_2109315, EPI_ISL_2109318, EPI_ISL_2109321, EPI_ISL_2109325, EPI_ISL_2109328, EPI_ISL_2109331, EPI_ISL_2109333, EPI_ISL_2109335, EPI_ISL_2109348, EPI_ISL_2109354, EPI_ISL_2109355, EPI_ISL_2109506, EPI_ISL_2109514, EPI_ISL_2109527, EPI_ISL_2109555, EPI_ISL_2109558, EPI_ISL_2109564, EPI_ISL_2109565, EPI_ISL_2109577, EPI_ISL_2109578, EPI_ISL_2109582, EPI_ISL_2109592, EPI_ISL_2109602, EPI_ISL_2109613, EPI_ISL_2109632, EPI_ISL_2109654, EPI_ISL_2109663, EPI_ISL_2109694, EPI_ISL_2109699, EPI_ISL_2109703, EPI_ISL_2109712, EPI_ISL_2109735, EPI_ISL_2109743, EPI_ISL_2109746, EPI_ISL_2109747, EPI_ISL_2109748, EPI_ISL_2109761, EPI_ISL_2109769, EPI_ISL_2109804, EPI_ISL_2109831, EPI_ISL_2109837, EPI_ISL_2109844, EPI_ISL_2115515, EPI_ISL_2115560, EPI_ISL_2115576, EPI_ISL_2115598, EPI_ISL_2115634, EPI_ISL_2115651, EPI_ISL_2115654, EPI_ISL_2115666, EPI_ISL_2115686, EPI_ISL_2115700, EPI_ISL_2115703, EPI_ISL_2115726, EPI_ISL_2115752, EPI_ISL_2120609, EPI_ISL_2120665, EPI_ISL_2120797, EPI_ISL_2120804, EPI_ISL_2120853, EPI_ISL_2120950, EPI_ISL_2120991, EPI_ISL_2121022, EPI_ISL_2121033, EPI_ISL_2121068, EPI_ISL_2121176, EPI_ISL_2121229, EPI_ISL_2121251, EPI_ISL_2121264, EPI_ISL_2121287, EPI_ISL_2121392, EPI_ISL_2121423, EPI_ISL_2121440, EPI_ISL_2125146, EPI_ISL_2125149, EPI_ISL_2125201, EPI_ISL_2125217, EPI_ISL_2125218, EPI_ISL_2125234, EPI_ISL_2125248, EPI_ISL_2125264, EPI_ISL_2125288, EPI_ISL_2125293, EPI_ISL_2125305, EPI_ISL_2125325, EPI_ISL_2125331, EPI_ISL_2125338, EPI_ISL_2125365, EPI_ISL_2125384, EPI_ISL_2125397, EPI_ISL_2125407, EPI_ISL_2125418, EPI_ISL_2125424, EPI_ISL_2260600, EPI_ISL_2260613, EPI_ISL_2260627, EPI_ISL_2260629, EPI_ISL_2260659, EPI_ISL_2260662, EPI_ISL_2260668, EPI_ISL_2260675, EPI_ISL_2260676, EPI_ISL_2260689, EPI_ISL_2260702, EPI_ISL_2260706, EPI_ISL_2260712, EPI_ISL_2260735, EPI_ISL_2260742, EPI_ISL_2260744, EPI_ISL_2260774, EPI_ISL_2260776, EPI_ISL_2260779, EPI_ISL_2260807, EPI_ISL_2260809, EPI_ISL_2260818, EPI_ISL_2260827, EPI_ISL_2260829, EPI_ISL_2260845, EPI_ISL_2260855, EPI_ISL_2260870, EPI_ISL_2260874, EPI_ISL_2260879, EPI_ISL_2260881, EPI_ISL_2260883, EPI_ISL_2260885, EPI_ISL_2260888, EPI_ISL_2260901, EPI_ISL_2260904, EPI_ISL_2314080, EPI_ISL_2314102, EPI_ISL_2314138, EPI_ISL_2314197, EPI_ISL_2314199, EPI_ISL_2314224, EPI_ISL_2314292, EPI_ISL_2314304, EPI_ISL_2388326, EPI_ISL_2388343, EPI_ISL_2388366, EPI_ISL_2388386, EPI_ISL_2388428, EPI_ISL_2388455, EPI_ISL_2388492, EPI_ISL_2388504, EPI_ISL_2388569, EPI_ISL_2388581, EPI_ISL_2388583, EPI_ISL_2388592, EPI_ISL_2388659, EPI_ISL_2388709, EPI_ISL_2388718, EPI_ISL_2388737, EPI_ISL_2388738, EPI_ISL_2388740, EPI_ISL_2388769, EPI_ISL_2388803, EPI_ISL_2388855, EPI_ISL_2388867, EPI_ISL_2388880, EPI_ISL_2388887, EPI_ISL_2389076, EPI_ISL_2469954, EPI_ISL_2470251, EPI_ISL_2470349, EPI_ISL_2633953, EPI_ISL_2633998, EPI_ISL_2634005, EPI_ISL_2634008, EPI_ISL_2634013, EPI_ISL_2634034, EPI_ISL_2634035, EPI_ISL_2634038, EPI_ISL_2634048, EPI_ISL_2634159, EPI_ISL_2634212, EPI_ISL_2634246, EPI_ISL_2634255, EPI_ISL_2634262, EPI_ISL_2634306, EPI_ISL_2634350, EPI_ISL_2634371, EPI_ISL_2634387, EPI_ISL_2634399, EPI_ISL_2634401, EPI_ISL_2634413, EPI_ISL_2634419, EPI_ISL_2636926, EPI_ISL_2636941, EPI_ISL_2636977, EPI_ISL_2637013, EPI_ISL_2637040, EPI_ISL_2637052, EPI_ISL_2637093, EPI_ISL_2637113, EPI_ISL_2637130, EPI_ISL_2637138, EPI_ISL_2637140, EPI_ISL_2637165, EPI_ISL_2759847, EPI_ISL_2761100, EPI_ISL_2761219, EPI_ISL_2761288, EPI_ISL_2761531, EPI_ISL_2761563, EPI_ISL_2761581, EPI_ISL_2761981, EPI_ISL_2761984, EPI_ISL_2761999, EPI_ISL_2762002, EPI_ISL_2762006, EPI_ISL_2762008, EPI_ISL_2762011, EPI_ISL_2762014, EPI_ISL_2762015, EPI_ISL_2762028, EPI_ISL_2762040, EPI_ISL_2762050, EPI_ISL_2762053, EPI_ISL_2762057, EPI_ISL_2762063, EPI_ISL_2762066, EPI_ISL_2762085, EPI_ISL_2762097, EPI_ISL_2845322, EPI_ISL_2845328, EPI_ISL_2845329, EPI_ISL_2845346, EPI_ISL_2845351, EPI_ISL_2845355, EPI_ISL_2845357, EPI_ISL_2845362, EPI_ISL_2845367, EPI_ISL_2845368, EPI_ISL_2845372, EPI_ISL_2845373, EPI_ISL_2956372, EPI_ISL_2956374, EPI_ISL_2956387, EPI_ISL_2956399, EPI_ISL_2956403, EPI_ISL_2956451, EPI_ISL_2956455, EPI_ISL_2956479, EPI_ISL_2956490, EPI_ISL_3044393, EPI_ISL_3044399, EPI_ISL_3044400, EPI_ISL_3044410, EPI_ISL_3044413, EPI_ISL_3044418, EPI_ISL_3044419, EPI_ISL_3044438, EPI_ISL_3044440, EPI_ISL_3044441, EPI_ISL_3044446, EPI_ISL_3044451, EPI_ISL_3044455, EPI_ISL_3044457, EPI_ISL_3120849, EPI_ISL_3120852, EPI_ISL_3120854, EPI_ISL_3120855, EPI_ISL_3120862, EPI_ISL_3120863, EPI_ISL_3120866, EPI_ISL_3120867, EPI_ISL_3120876, EPI_ISL_3120879, EPI_ISL_3120880, EPI_ISL_3120881, EPI_ISL_3120882, EPI_ISL_3120890, EPI_ISL_3120891, EPI_ISL_3120894, EPI_ISL_3120895, EPI_ISL_3120903, EPI_ISL_3120908, EPI_ISL_3121535, EPI_ISL_3121536, EPI_ISL_3121582, EPI_ISL_3121588, EPI_ISL_3121609, EPI_ISL_3121629, EPI_ISL_3121679, EPI_ISL_3121773, EPI_ISL_3238004, EPI_ISL_3238075, EPI_ISL_3238128, EPI_ISL_3238139, EPI_ISL_3238207, EPI_ISL_3238695, EPI_ISL_3238715, EPI_ISL_3238720, EPI_ISL_3238784, EPI_ISL_3238788, EPI_ISL_3238802, EPI_ISL_3238813, EPI_ISL_3238817, EPI_ISL_3238825, EPI_ISL_3238869, EPI_ISL_3238870, EPI_ISL_3499280, EPI_ISL_3499351, EPI_ISL_3499364, EPI_ISL_3499378, EPI_ISL_3499524, EPI_ISL_4041783, EPI_ISL_4041789, EPI_ISL_4041795, EPI_ISL_4041812, EPI_ISL_4041849, EPI_ISL_4041854, EPI_ISL_4041857, EPI_ISL_4041881, EPI_ISL_4041898, EPI_ISL_4041906, EPI_ISL_4041937, EPI_ISL_4041970, EPI_ISL_4041979, EPI_ISL_4041997, EPI_ISL_4042005, EPI_ISL_4042007, EPI_ISL_4042016, EPI_ISL_4042029, EPI_ISL_4042031, EPI_ISL_4042040, EPI_ISL_4042054, EPI_ISL_4042055, EPI_ISL_4042070, EPI_ISL_4042077, EPI_ISL_4042081, EPI_ISL_4042082, EPI_ISL_4042085, EPI_ISL_4042088, EPI_ISL_4224940, EPI_ISL_4224945, EPI_ISL_4224994, EPI_ISL_4225001, EPI_ISL_4225003, EPI_ISL_4225015, EPI_ISL_4225022, EPI_ISL_4225029, EPI_ISL_4225037, EPI_ISL_4225047, EPI_ISL_4225048, EPI_ISL_4225049, EPI_ISL_4225053, EPI_ISL_4225062, EPI_ISL_4225065, EPI_ISL_4225073, EPI_ISL_4225074, EPI_ISL_4225084, EPI_ISL_4225092, EPI_ISL_4225104, EPI_ISL_4225109, EPI_ISL_4225111, EPI_ISL_4225114, EPI_ISL_4225118, EPI_ISL_4225126, EPI_ISL_4225136, EPI_ISL_4225153, EPI_ISL_4225172, EPI_ISL_4225183, EPI_ISL_4225196, EPI_ISL_4225207, EPI_ISL_4225210, EPI_ISL_4225216, EPI_ISL_4225226, EPI_ISL_4225232, EPI_ISL_4225233, EPI_ISL_4225243, EPI_ISL_4225246, EPI_ISL_4225254, EPI_ISL_4225257, EPI_ISL_4225264, EPI_ISL_4225270, EPI_ISL_4225279, EPI_ISL_4225281, EPI_ISL_4225287, EPI_ISL_4225294, EPI_ISL_4438005, EPI_ISL_4438007, EPI_ISL_4438009, EPI_ISL_4438015, EPI_ISL_4438017, EPI_ISL_4438030, EPI_ISL_4438036, EPI_ISL_4438038, EPI_ISL_4438046, EPI_ISL_4438052, EPI_ISL_4438059, EPI_ISL_4438060, EPI_ISL_4438062, EPI_ISL_4438063, EPI_ISL_4438066, EPI_ISL_4438068, EPI_ISL_4438080, EPI_ISL_4438081, EPI_ISL_4438086, EPI_ISL_4438093, EPI_ISL_4438096, EPI_ISL_4438097, EPI_ISL_4438101, EPI_ISL_4438115, EPI_ISL_4438119, EPI_ISL_4438126, EPI_ISL_4438131, EPI_ISL_4438143, EPI_ISL_4438154, EPI_ISL_4438164, EPI_ISL_4438167, EPI_ISL_4438175, EPI_ISL_4438177, EPI_ISL_4438183, EPI_ISL_4438194, EPI_ISL_4438202, EPI_ISL_4438204, EPI_ISL_4438209, EPI_ISL_4438210, EPI_ISL_4438214, EPI_ISL_4438217, EPI_ISL_4438221, EPI_ISL_4438227, EPI_ISL_4438229, EPI_ISL_4438238, EPI_ISL_4438239, EPI_ISL_4438253, EPI_ISL_4438264, EPI_ISL_4438265, EPI_ISL_4438276, EPI_ISL_4438290, EPI_ISL_4438294, EPI_ISL_4438298, EPI_ISL_4438300, EPI_ISL_4438307, EPI_ISL_4441263, EPI_ISL_4441281, EPI_ISL_4441290, EPI_ISL_4441295, EPI_ISL_4441296, EPI_ISL_4441300, EPI_ISL_4441305, EPI_ISL_4441317, EPI_ISL_4441319, EPI_ISL_4441323, EPI_ISL_4441339, EPI_ISL_4441353, EPI_ISL_4441359, EPI_ISL_4441362, EPI_ISL_4441400, EPI_ISL_4441434, EPI_ISL_4441435, EPI_ISL_4441436, EPI_ISL_4441437, EPI_ISL_4441459, EPI_ISL_4441460, EPI_ISL_4441483, EPI_ISL_4441490, EPI_ISL_4441507, EPI_ISL_4441514, EPI_ISL_4441519, EPI_ISL_4441521, EPI_ISL_4441532, EPI_ISL_4441568, EPI_ISL_4441582, EPI_ISL_4441587, EPI_ISL_4441609, EPI_ISL_4441619, EPI_ISL_4441646, EPI_ISL_4441648, EPI_ISL_4441651, EPI_ISL_4441657, EPI_ISL_4441662, EPI_ISL_4441667, EPI_ISL_4441672, EPI_ISL_4441676, EPI_ISL_4441679, EPI_ISL_4441703, EPI_ISL_4441708, EPI_ISL_4611242, EPI_ISL_4611245, EPI_ISL_4611270, EPI_ISL_4611299, EPI_ISL_4611331, EPI_ISL_4611356, EPI_ISL_4611405, EPI_ISL_4611416, EPI_ISL_4611432, EPI_ISL_4611456, EPI_ISL_4611461, EPI_ISL_4611485, EPI_ISL_4611486, EPI_ISL_4611499, EPI_ISL_4611503, EPI_ISL_4614376, EPI_ISL_4614379, EPI_ISL_4614381, EPI_ISL_4614405, EPI_ISL_4614414, EPI_ISL_4614415, EPI_ISL_4614430, EPI_ISL_4614459, EPI_ISL_4614462, EPI_ISL_4614470, EPI_ISL_4614482, EPI_ISL_4614502, EPI_ISL_4614507, EPI_ISL_4614516, EPI_ISL_4614522, EPI_ISL_4614531, EPI_ISL_4614541, EPI_ISL_4614604, EPI_ISL_4614614, EPI_ISL_4614632, EPI_ISL_4614668, EPI_ISL_4614672, EPI_ISL_4614674, EPI_ISL_4623869, EPI_ISL_4623971, EPI_ISL_4624005, EPI_ISL_4624054, EPI_ISL_4624248, EPI_ISL_4624451, EPI_ISL_4624635, EPI_ISL_4624671, EPI_ISL_4624674, EPI_ISL_4624680, EPI_ISL_4624716, EPI_ISL_4624721, EPI_ISL_4624724, EPI_ISL_4624747, EPI_ISL_4624752, EPI_ISL_4624753, EPI_ISL_4624766, EPI_ISL_4624801, EPI_ISL_4624808, EPI_ISL_4932670, EPI_ISL_4932725, EPI_ISL_4932747, EPI_ISL_4932754, EPI_ISL_4932762, EPI_ISL_4932763, EPI_ISL_4932764, EPI_ISL_4932784, EPI_ISL_4932790, EPI_ISL_4932791, EPI_ISL_4932805, EPI_ISL_4932832, EPI_ISL_4932838, EPI_ISL_4932865, EPI_ISL_4932916, EPI_ISL_4932926, EPI_ISL_4932944, EPI_ISL_4932952, EPI_ISL_4932973, EPI_ISL_4932979, EPI_ISL_4932984, EPI_ISL_4933005, EPI_ISL_4933013, EPI_ISL_4936108, EPI_ISL_4936110, EPI_ISL_4936130, EPI_ISL_4936180, EPI_ISL_4936195, EPI_ISL_4936234, EPI_ISL_4936248, EPI_ISL_4936279, EPI_ISL_4936286, EPI_ISL_4936287, EPI_ISL_4936316, EPI_ISL_4936326, EPI_ISL_4936352, EPI_ISL_4936359, EPI_ISL_4936364, EPI_ISL_5118745, EPI_ISL_5118754, EPI_ISL_5118767, EPI_ISL_5118768, EPI_ISL_5118769, EPI_ISL_5118775, EPI_ISL_5118780, EPI_ISL_5118812, EPI_ISL_5118834, EPI_ISL_5118839, EPI_ISL_5118853, EPI_ISL_5118872, EPI_ISL_5118892, EPI_ISL_5118900, EPI_ISL_5118920, EPI_ISL_5118935, EPI_ISL_5118940, EPI_ISL_5118941, EPI_ISL_5118950, EPI_ISL_5118960, EPI_ISL_5118972, EPI_ISL_5118985, EPI_ISL_5118995, EPI_ISL_5118998, EPI_ISL_5118999, EPI_ISL_5119018, EPI_ISL_5119032, EPI_ISL_5120180, EPI_ISL_5120212, EPI_ISL_5120216, EPI_ISL_5120232, EPI_ISL_5120240, EPI_ISL_5120254, EPI_ISL_5120265, EPI_ISL_5120266, EPI_ISL_5120282, EPI_ISL_5120289, EPI_ISL_5122814, EPI_ISL_5122821, EPI_ISL_5122841, EPI_ISL_5122880, EPI_ISL_5122917, EPI_ISL_5122924, EPI_ISL_5122927, EPI_ISL_5122936, EPI_ISL_5122988, EPI_ISL_5122993, EPI_ISL_5122997, EPI_ISL_5123000, EPI_ISL_5123003, EPI_ISL_5123009, EPI_ISL_5123067, EPI_ISL_5123083, EPI_ISL_5123086, EPI_ISL_5123106, EPI_ISL_5123120, EPI_ISL_5399770, EPI_ISL_5399781, EPI_ISL_5399823, EPI_ISL_5399844, EPI_ISL_5399848, EPI_ISL_5399880, EPI_ISL_5399892, EPI_ISL_5399906, EPI_ISL_5399916, EPI_ISL_5399951, EPI_ISL_5399954, EPI_ISL_5399957, EPI_ISL_5399963, EPI_ISL_5399975, EPI_ISL_5400018, EPI_ISL_5400023, EPI_ISL_5400026, EPI_ISL_5400031, EPI_ISL_5400063, EPI_ISL_5400075, EPI_ISL_5400091, EPI_ISL_5400093, EPI_ISL_5664008, EPI_ISL_5664052, EPI_ISL_5664153, EPI_ISL_5664160, EPI_ISL_5664285, EPI_ISL_5664355, EPI_ISL_5664487, EPI_ISL_5664552, EPI_ISL_5664683, EPI_ISL_5664720, EPI_ISL_5664963, EPI_ISL_5665012, EPI_ISL_5665037, EPI_ISL_5665061, EPI_ISL_5665083, EPI_ISL_5665152, EPI_ISL_5665213, EPI_ISL_5665242, EPI_ISL_5665304, EPI_ISL_5665339, EPI_ISL_5665471, EPI_ISL_5665476, EPI_ISL_5665495, EPI_ISL_5665507, EPI_ISL_5665542, EPI_ISL_5671837, EPI_ISL_5671894, EPI_ISL_5671940, EPI_ISL_5671971, EPI_ISL_5672076, EPI_ISL_5672441, EPI_ISL_5672558, EPI_ISL_5672593, EPI_ISL_5672745, EPI_ISL_5672946, EPI_ISL_5673379, EPI_ISL_5903897, EPI_ISL_5903994, EPI_ISL_5904008, EPI_ISL_5904040, EPI_ISL_5904115, EPI_ISL_5904132, EPI_ISL_5904181, EPI_ISL_5904184, EPI_ISL_5911539, EPI_ISL_5911567, EPI_ISL_5911578, EPI_ISL_5911601, EPI_ISL_5911626, EPI_ISL_5911657, EPI_ISL_5911791, EPI_ISL_5911835, EPI_ISL_5911864, EPI_ISL_5911866, EPI_ISL_5911875, EPI_ISL_5911904, EPI_ISL_5911931, EPI_ISL_5911948, EPI_ISL_5911951, EPI_ISL_5912022, EPI_ISL_5912023, EPI_ISL_5912060, EPI_ISL_5912083, EPI_ISL_5912094, EPI_ISL_5912128, EPI_ISL_5912374, EPI_ISL_5912397, EPI_ISL_5912441, EPI_ISL_5912450, EPI_ISL_5912468, EPI_ISL_5912481, EPI_ISL_5912537, EPI_ISL_5912587, EPI_ISL_5912596, EPI_ISL_5912622, EPI_ISL_6196819, EPI_ISL_6196823, EPI_ISL_6196838, EPI_ISL_6196839, EPI_ISL_6196846, EPI_ISL_6196851, EPI_ISL_6196865, EPI_ISL_6196904, EPI_ISL_6196925, EPI_ISL_6196934, EPI_ISL_6196979, EPI_ISL_6197051, EPI_ISL_6197068, EPI_ISL_6197101, EPI_ISL_6197470, EPI_ISL_6197471, EPI_ISL_6197480, EPI_ISL_6197488, EPI_ISL_6197506, EPI_ISL_6197510, EPI_ISL_6197538, EPI_ISL_6197539, EPI_ISL_6197557, EPI_ISL_6197567, EPI_ISL_6197577, EPI_ISL_6197590, EPI_ISL_6197597, EPI_ISL_6197605, EPI_ISL_6197639, EPI_ISL_6197642, EPI_ISL_6197646, EPI_ISL_6197647, EPI_ISL_6197660, EPI_ISL_6197672, EPI_ISL_6197685, EPI_ISL_6197689, EPI_ISL_6197692, EPI_ISL_6197696, EPI_ISL_6461237, EPI_ISL_6461274, EPI_ISL_6461288, EPI_ISL_6461344, EPI_ISL_6461356, EPI_ISL_6461359, EPI_ISL_6461383, EPI_ISL_6461396, EPI_ISL_6461441, EPI_ISL_6461476, EPI_ISL_6461663, EPI_ISL_6461674
Sonic - MVZ Medizinisches Labor Nord GmbH Kiel	Robert Koch Institute	?	EPI_ISL_1150314, EPI_ISL_1150387, EPI_ISL_1156448, EPI_ISL_1216131, EPI_ISL_1216172, EPI_ISL_1216367, EPI_ISL_1284808, EPI_ISL_1285696, EPI_ISL_2260660, EPI_ISL_2389008
Sonic - MVZ Medizinisches Labor Oldenburg	Robert Koch Institute	?	EPI_ISL_1148363, EPI_ISL_1148393, EPI_ISL_1150158, EPI_ISL_1150204, EPI_ISL_1211129, EPI_ISL_1211138, EPI_ISL_1211168, EPI_ISL_1211243, EPI_ISL_1211265, EPI_ISL_1211315, EPI_ISL_1212525, EPI_ISL_1212537, EPI_ISL_1212590, EPI_ISL_1212593, EPI_ISL_1212604, EPI_ISL_1212622, EPI_ISL_1212814, EPI_ISL_1212846, EPI_ISL_1284580, EPI_ISL_1284588, EPI_ISL_1284615, EPI_ISL_1284618, EPI_ISL_1284643, EPI_ISL_1284649, EPI_ISL_1284682, EPI_ISL_1284696, EPI_ISL_1284697, EPI_ISL_1284779, EPI_ISL_1284828, EPI_ISL_1284833, EPI_ISL_1284843, EPI_ISL_1284876, EPI_ISL_1285443, EPI_ISL_1285686, EPI_ISL_1353996, EPI_ISL_1354144, EPI_ISL_1354156, EPI_ISL_1354211, EPI_ISL_1354264, EPI_ISL_1436230, EPI_ISL_1438692, EPI_ISL_1438713, EPI_ISL_1439027, EPI_ISL_1439029, EPI_ISL_1568962, EPI_ISL_1569025, EPI_ISL_1569036, EPI_ISL_1569264, EPI_ISL_1569375, EPI_ISL_1569456, EPI_ISL_1569504, EPI_ISL_1642454, EPI_ISL_1642571, EPI_ISL_1642578, EPI_ISL_1642609, EPI_ISL_1642614, EPI_ISL_1642625, EPI_ISL_1642638, EPI_ISL_1642690, EPI_ISL_1721207, EPI_ISL_1721608, EPI_ISL_1842985, EPI_ISL_1843131, EPI_ISL_1843444, EPI_ISL_1843594, EPI_ISL_1843610, EPI_ISL_1843630, EPI_ISL_1843639, EPI_ISL_1847618, EPI_ISL_1847624, EPI_ISL_1847639, EPI_ISL_1847670, EPI_ISL_1847680, EPI_ISL_2109174, EPI_ISL_2109286, EPI_ISL_2115528, EPI_ISL_2115536, EPI_ISL_2115545, EPI_ISL_2115632, EPI_ISL_2115655, EPI_ISL_2115696, EPI_ISL_2115723, EPI_ISL_2115802, EPI_ISL_2125156, EPI_ISL_2125160, EPI_ISL_2125227, EPI_ISL_2125232, EPI_ISL_2125247, EPI_ISL_2125346, EPI_ISL_2125349, EPI_ISL_2125391, EPI_ISL_2125410, EPI_ISL_2125442, EPI_ISL_2260603, EPI_ISL_2260798, EPI_ISL_2314122, EPI_ISL_2314163, EPI_ISL_2314170, EPI_ISL_2314198, EPI_ISL_2314223, EPI_ISL_2314235, EPI_ISL_2314285, EPI_ISL_2388355, EPI_ISL_2388517, EPI_ISL_2388793, EPI_ISL_2470180, EPI_ISL_2470253, EPI_ISL_2470307, EPI_ISL_2634209, EPI_ISL_2762095, EPI_ISL_3044397, EPI_ISL_3880973, EPI_ISL_3881226, EPI_ISL_5118921
Sonic Reference Laboratory	Sonic Reference Laboratory	Robert Moller et al	EPI_ISL_1941722, EPI_ISL_3332216, EPI_ISL_3332222, EPI_ISL_3332322, EPI_ISL_3597145, EPI_ISL_3716722, EPI_ISL_3716724, EPI_ISL_3801790, EPI_ISL_3938784, EPI_ISL_4193422, EPI_ISL_4632708, EPI_ISL_5009989, EPI_ISL_5161455, EPI_ISL_5161456, EPI_ISL_5161457, EPI_ISL_5161458, EPI_ISL_5161459, EPI_ISL_5161461, EPI_ISL_5161463, EPI_ISL_5161464, EPI_ISL_5161466, EPI_ISL_5161467, EPI_ISL_5161468, EPI_ISL_5161469, EPI_ISL_5161471, EPI_ISL_5161472, EPI_ISL_5161473, EPI_ISL_5161474, EPI_ISL_5161475, EPI_ISL_5161476, EPI_ISL_5161478, EPI_ISL_5161479, EPI_ISL_5161481, EPI_ISL_5161484, EPI_ISL_5161485, EPI_ISL_5161486, EPI_ISL_5161487, EPI_ISL_5161488, EPI_ISL_5161490, EPI_ISL_5161491, EPI_ISL_5161492, EPI_ISL_5161493, EPI_ISL_5161494, EPI_ISL_5161495, EPI_ISL_5161497, EPI_ISL_5161498, EPI_ISL_5161499, EPI_ISL_5161500, EPI_ISL_5161501, EPI_ISL_5161503, EPI_ISL_5161504, EPI_ISL_5347978, EPI_ISL_5347979, EPI_ISL_5347980, EPI_ISL_5347981, EPI_ISL_5347982, EPI_ISL_5347983, EPI_ISL_5347984, EPI_ISL_5347985, EPI_ISL_5347987, EPI_ISL_5347988, EPI_ISL_5347989, EPI_ISL_5347992, EPI_ISL_5347993, EPI_ISL_5347994, EPI_ISL_5347997, EPI_ISL_5347999, EPI_ISL_5348002, EPI_ISL_5348003, EPI_ISL_5348004, EPI_ISL_5348005, EPI_ISL_6720084, EPI_ISL_6720086, EPI_ISL_6720087, EPI_ISL_6720088, EPI_ISL_6720089, EPI_ISL_6720091, EPI_ISL_6720092, EPI_ISL_6720093, EPI_ISL_6720094, EPI_ISL_6720095, EPI_ISL_6720096, EPI_ISL_6720097, EPI_ISL_6720098, EPI_ISL_6720099, EPI_ISL_6720101, EPI_ISL_6720103, EPI_ISL_6720105, EPI_ISL_6720106, EPI_ISL_6720108, EPI_ISL_6720109
Sonoma County Public Health Lab	Sonoma County Public Health Lab	Shantelle Lucas et al	EPI_ISL_6159211
Sonoma County Public Health Lab	Sonoma County Public Health Laboratory	Rachel Rees et al	EPI_ISL_4258380, EPI_ISL_4258381, EPI_ISL_4258382, EPI_ISL_4258383, EPI_ISL_4258384, EPI_ISL_4258385, EPI_ISL_4258386, EPI_ISL_4258387, EPI_ISL_4258388, EPI_ISL_4258389, EPI_ISL_4258390, EPI_ISL_4258391, EPI_ISL_4258392, EPI_ISL_4258393, EPI_ISL_4258394, EPI_ISL_4258395, EPI_ISL_4258396, EPI_ISL_4258397, EPI_ISL_4258398, EPI_ISL_4258399, EPI_ISL_4258400, EPI_ISL_4258401, EPI_ISL_4258402, EPI_ISL_4258403, EPI_ISL_4258412, EPI_ISL_4258413, EPI_ISL_4258414, EPI_ISL_4258415, EPI_ISL_4258419, EPI_ISL_4258435, EPI_ISL_4258437, EPI_ISL_4258438, EPI_ISL_4258439, EPI_ISL_4258440, EPI_ISL_4258441, EPI_ISL_4258442, EPI_ISL_4258443, EPI_ISL_4296212, EPI_ISL_4296214, EPI_ISL_4296215, EPI_ISL_4296217, EPI_ISL_4296218, EPI_ISL_4296220, EPI_ISL_4296224, EPI_ISL_4296225, EPI_ISL_4296227, EPI_ISL_4296231, EPI_ISL_4296232, EPI_ISL_4296233, EPI_ISL_4296235, EPI_ISL_4296236, EPI_ISL_4470091, EPI_ISL_4512586, EPI_ISL_4512611, EPI_ISL_4512612, EPI_ISL_4512614, EPI_ISL_4512615, EPI_ISL_4512616, EPI_ISL_4512617, EPI_ISL_4512619, EPI_ISL_4512620, EPI_ISL_4512622, EPI_ISL_4555254, EPI_ISL_4555255, EPI_ISL_4574982, EPI_ISL_4574996, EPI_ISL_4574997, EPI_ISL_4574998, EPI_ISL_4574999, EPI_ISL_4575000, EPI_ISL_4575001, EPI_ISL_4575002, EPI_ISL_4575003, EPI_ISL_4575004, EPI_ISL_4575005, EPI_ISL_4575006, EPI_ISL_4575007, EPI_ISL_4575008, EPI_ISL_4575009, EPI_ISL_4575010, EPI_ISL_4575011, EPI_ISL_4575012, EPI_ISL_4625059, EPI_ISL_4743974, EPI_ISL_4743975, EPI_ISL_4743976, EPI_ISL_4743977, EPI_ISL_4743978, EPI_ISL_4743979, EPI_ISL_4743980, EPI_ISL_4743981, EPI_ISL_4743982, EPI_ISL_4743983, EPI_ISL_4743984, EPI_ISL_4743985, EPI_ISL_4743986, EPI_ISL_4743987, EPI_ISL_4743988, EPI_ISL_4743989, EPI_ISL_4743990, EPI_ISL_4743991, EPI_ISL_4743992, EPI_ISL_4743993, EPI_ISL_4743994, EPI_ISL_4743995, EPI_ISL_4743996, EPI_ISL_4743997, EPI_ISL_4743998, EPI_ISL_4743999, EPI_ISL_4744000, EPI_ISL_4744001, EPI_ISL_4744002, EPI_ISL_4744003, EPI_ISL_4744004, EPI_ISL_4744005, EPI_ISL_4744006, EPI_ISL_4744007, EPI_ISL_4744008, EPI_ISL_4744009, EPI_ISL_4744010, EPI_ISL_4744011, EPI_ISL_4744012, EPI_ISL_4744013, EPI_ISL_4744014, EPI_ISL_4744015, EPI_ISL_4744016, EPI_ISL_4744017, EPI_ISL_4744018, EPI_ISL_4744019, EPI_ISL_4744020, EPI_ISL_4744021, EPI_ISL_4744022, EPI_ISL_4744023, EPI_ISL_4744024, EPI_ISL_4744025, EPI_ISL_4744026, EPI_ISL_4744027, EPI_ISL_4744028, EPI_ISL_4744029, EPI_ISL_4744030, EPI_ISL_4744031, EPI_ISL_4744032, EPI_ISL_4744033, EPI_ISL_4744034, EPI_ISL_4744035, EPI_ISL_4744036, EPI_ISL_4744037, EPI_ISL_4744038, EPI_ISL_4744039, EPI_ISL_4744040, EPI_ISL_4744041, EPI_ISL_4744042, EPI_ISL_4744043, EPI_ISL_4744044, EPI_ISL_4744045, EPI_ISL_4744046, EPI_ISL_4744047, EPI_ISL_4744048, EPI_ISL_4744049, EPI_ISL_4744050, EPI_ISL_4744052, EPI_ISL_4744053, EPI_ISL_4744054, EPI_ISL_4744055, EPI_ISL_4744057, EPI_ISL_4744058, EPI_ISL_4744059, EPI_ISL_4744060, EPI_ISL_4744061, EPI_ISL_4744062, EPI_ISL_4744063, EPI_ISL_4744064, EPI_ISL_4744065, EPI_ISL_4744066, EPI_ISL_5033313, EPI_ISL_5033314, EPI_ISL_5033315, EPI_ISL_5033316, EPI_ISL_5033318, EPI_ISL_5033319, EPI_ISL_5033320, EPI_ISL_5033321, EPI_ISL_5033322, EPI_ISL_5033323, EPI_ISL_5033325, EPI_ISL_5033326, EPI_ISL_5033327, EPI_ISL_5033328, EPI_ISL_5053953, EPI_ISL_5053954, EPI_ISL_5053955, EPI_ISL_5053956, EPI_ISL_5053957, EPI_ISL_5053958, EPI_ISL_5154303, EPI_ISL_5273854, EPI_ISL_5273866, EPI_ISL_5273879, EPI_ISL_5273937, EPI_ISL_5273948, EPI_ISL_5273958, EPI_ISL_5273995, EPI_ISL_5274005, EPI_ISL_5274013, EPI_ISL_5274020, EPI_ISL_5274032, EPI_ISL_5274038, EPI_ISL_5274047, EPI_ISL_5274051, EPI_ISL_5274067, EPI_ISL_5274072, EPI_ISL_5274138, EPI_ISL_5274145, EPI_ISL_5274151, EPI_ISL_5274157, EPI_ISL_5274169, EPI_ISL_5274206, EPI_ISL_5274228, EPI_ISL_5274247, EPI_ISL_5274265, EPI_ISL_5274271, EPI_ISL_5274280, EPI_ISL_5274286, EPI_ISL_5274298, EPI_ISL_5274308, EPI_ISL_5274321, EPI_ISL_5274329, EPI_ISL_5274333, EPI_ISL_5274338, EPI_ISL_5274343, EPI_ISL_5327958, EPI_ISL_5328817, EPI_ISL_5328818, EPI_ISL_5328819, EPI_ISL_5328820, EPI_ISL_5328821, EPI_ISL_5328822, EPI_ISL_5328823, EPI_ISL_5328824, EPI_ISL_5328825, EPI_ISL_5460352, EPI_ISL_5460353, EPI_ISL_5460356, EPI_ISL_5460360, EPI_ISL_5460361, EPI_ISL_5460362, EPI_ISL_5460364, EPI_ISL_5460367, EPI_ISL_5460368, EPI_ISL_5460369, EPI_ISL_5460370, EPI_ISL_5460371, EPI_ISL_5460372, EPI_ISL_5460373, EPI_ISL_5460374, EPI_ISL_5460375, EPI_ISL_5460376, EPI_ISL_5460377, EPI_ISL_5460378, EPI_ISL_5460379, EPI_ISL_5460381, EPI_ISL_5460382, EPI_ISL_5460383, EPI_ISL_5460384, EPI_ISL_5460385, EPI_ISL_5460386, EPI_ISL_5659140, EPI_ISL_5659141, EPI_ISL_5659142, EPI_ISL_5659143, EPI_ISL_5659144, EPI_ISL_5659145, EPI_ISL_5659146, EPI_ISL_5659147, EPI_ISL_5659148, EPI_ISL_5659149, EPI_ISL_5659150, EPI_ISL_5659151, EPI_ISL_5659152, EPI_ISL_5659153, EPI_ISL_5659154, EPI_ISL_5659155, EPI_ISL_5659156, EPI_ISL_5659157, EPI_ISL_5659158, EPI_ISL_5659159, EPI_ISL_5659160, EPI_ISL_5659161, EPI_ISL_5659162, EPI_ISL_5659163, EPI_ISL_5659184, EPI_ISL_5659185, EPI_ISL_5659186, EPI_ISL_5659187, EPI_ISL_5659188, EPI_ISL_5659189, EPI_ISL_5659190, EPI_ISL_5659191, EPI_ISL_5659192, EPI_ISL_5659193, EPI_ISL_5659194, EPI_ISL_5851197, EPI_ISL_5851198, EPI_ISL_5851199, EPI_ISL_5851200, EPI_ISL_5851203, EPI_ISL_5851204, EPI_ISL_5851205, EPI_ISL_5851206, EPI_ISL_5851207, EPI_ISL_5851208, EPI_ISL_5851209, EPI_ISL_5851210, EPI_ISL_5851211, EPI_ISL_5851212, EPI_ISL_5851213, EPI_ISL_5851214, EPI_ISL_5851215, EPI_ISL_5851216, EPI_ISL_5851217, EPI_ISL_5851219, EPI_ISL_5851220, EPI_ISL_5851221, EPI_ISL_5851222, EPI_ISL_5851223, EPI_ISL_5851224, EPI_ISL_5851225, EPI_ISL_5926707, EPI_ISL_5926708, EPI_ISL_5926709, EPI_ISL_5926710, EPI_ISL_5926711, EPI_ISL_5926712, EPI_ISL_5926713, EPI_ISL_5926714, EPI_ISL_5926715, EPI_ISL_5926716, EPI_ISL_5926717, EPI_ISL_6262345, EPI_ISL_6262346, EPI_ISL_6262347, EPI_ISL_6262348, EPI_ISL_6262349, EPI_ISL_6262350, EPI_ISL_6262351, EPI_ISL_6262352, EPI_ISL_6262353, EPI_ISL_6262354, EPI_ISL_6262355, EPI_ISL_6262356, EPI_ISL_6262357, EPI_ISL_6262358, EPI_ISL_6262359, EPI_ISL_6262360, EPI_ISL_6262361, EPI_ISL_6262362, EPI_ISL_6262363, EPI_ISL_6262364, EPI_ISL_6262365, EPI_ISL_6262366, EPI_ISL_6262367, EPI_ISL_6262368, EPI_ISL_6262370, EPI_ISL_6262371, EPI_ISL_6262372, EPI_ISL_6262373, EPI_ISL_6262374, EPI_ISL_6262375, EPI_ISL_6262401, EPI_ISL_6262402, EPI_ISL_6262403, EPI_ISL_6262404, EPI_ISL_6267857, EPI_ISL_6267858, EPI_ISL_6267859, EPI_ISL_6267860, EPI_ISL_6267861, EPI_ISL_6267862, EPI_ISL_6267863, EPI_ISL_6267864, EPI_ISL_6267865, EPI_ISL_6267866, EPI_ISL_6267867, EPI_ISL_6267868, EPI_ISL_6267869, EPI_ISL_6267870, EPI_ISL_6267871, EPI_ISL_6267872, EPI_ISL_6267873, EPI_ISL_6267874, EPI_ISL_6267875, EPI_ISL_6267876, EPI_ISL_6267877, EPI_ISL_6267878, EPI_ISL_6267879, EPI_ISL_6267880, EPI_ISL_6267881, EPI_ISL_6267882, EPI_ISL_6267883, EPI_ISL_6267884, EPI_ISL_6267885, EPI_ISL_6267886, EPI_ISL_6267887, EPI_ISL_6267888, EPI_ISL_6267889, EPI_ISL_6267890, EPI_ISL_6267891, EPI_ISL_6267892, EPI_ISL_6490509, EPI_ISL_6490510, EPI_ISL_6490511, EPI_ISL_6490512, EPI_ISL_6490513, EPI_ISL_6490514, EPI_ISL_6490515, EPI_ISL_6490516, EPI_ISL_6490517, EPI_ISL_6490518, EPI_ISL_6490519, EPI_ISL_6490520, EPI_ISL_6490521, EPI_ISL_6490522, EPI_ISL_6490523, EPI_ISL_6490524, EPI_ISL_6490525, EPI_ISL_6490526, EPI_ISL_6490527, EPI_ISL_6490528, EPI_ISL_6490529, EPI_ISL_6490530, EPI_ISL_6490531, EPI_ISL_6490532, EPI_ISL_6490533, EPI_ISL_6490534, EPI_ISL_6490535, EPI_ISL_6490536, EPI_ISL_6490537, EPI_ISL_6585309, EPI_ISL_6585310, EPI_ISL_6585311, EPI_ISL_6585312, EPI_ISL_6585313, EPI_ISL_6585314, EPI_ISL_6585315, EPI_ISL_6585316, EPI_ISL_6585317, EPI_ISL_6585318, EPI_ISL_6585319, EPI_ISL_6585320, EPI_ISL_6585321, EPI_ISL_6585322, EPI_ISL_6585323, EPI_ISL_6585324, EPI_ISL_6585325, EPI_ISL_6585326, EPI_ISL_6585327, EPI_ISL_6585328, EPI_ISL_6585329, EPI_ISL_6585330, EPI_ISL_6585331, EPI_ISL_6585332, EPI_ISL_6585333, EPI_ISL_6585334, EPI_ISL_6585335, EPI_ISL_6585336, EPI_ISL_6585356
Sonoma Valley Hospital	Sonoma County Public Health Laboratory	Rachel Rees et al	EPI_ISL_4512591, EPI_ISL_4512592, EPI_ISL_4512593, EPI_ISL_4512621
Sonora Quest Laboratories	TGen North	Jolene Bowers et al	EPI_ISL_1036435, EPI_ISL_1036437, EPI_ISL_1036439, EPI_ISL_1036440, EPI_ISL_1036442, EPI_ISL_1036445, EPI_ISL_1036453, EPI_ISL_1036454, EPI_ISL_1036455, EPI_ISL_1036456, EPI_ISL_1036459, EPI_ISL_1036460, EPI_ISL_1036461, EPI_ISL_1036463, EPI_ISL_1036465, EPI_ISL_1036466, EPI_ISL_1036467, EPI_ISL_1036469, EPI_ISL_1036473, EPI_ISL_1036474, EPI_ISL_1036477, EPI_ISL_1036478, EPI_ISL_1036479, EPI_ISL_1036482, EPI_ISL_1036483, EPI_ISL_1036484, EPI_ISL_1036491, EPI_ISL_1036492, EPI_ISL_1036493, EPI_ISL_1036494, EPI_ISL_1036497, EPI_ISL_1036499, EPI_ISL_1036506, EPI_ISL_1036508, EPI_ISL_1036510, EPI_ISL_1036513, EPI_ISL_1036514, EPI_ISL_1036516, EPI_ISL_1036517, EPI_ISL_1036519, EPI_ISL_1036523, EPI_ISL_1036533, EPI_ISL_1036537, EPI_ISL_1036538, EPI_ISL_1036539, EPI_ISL_1036547, EPI_ISL_1036549, EPI_ISL_1036550, EPI_ISL_1036551, EPI_ISL_1036764, EPI_ISL_1036765, EPI_ISL_1036777, EPI_ISL_1036781, EPI_ISL_1036783, EPI_ISL_1113226, EPI_ISL_1113227, EPI_ISL_1113228, EPI_ISL_1113229, EPI_ISL_1113230, EPI_ISL_1113231, EPI_ISL_1113232, EPI_ISL_1113233, EPI_ISL_1113234, EPI_ISL_1113236, EPI_ISL_1113237, EPI_ISL_1113238, EPI_ISL_1113239, EPI_ISL_1113240, EPI_ISL_1113241, EPI_ISL_1113242, EPI_ISL_1113244, EPI_ISL_1113245, EPI_ISL_1113246, EPI_ISL_1113247, EPI_ISL_1113248, EPI_ISL_1113249, EPI_ISL_1113250, EPI_ISL_1113251, EPI_ISL_1113252, EPI_ISL_1113254, EPI_ISL_1113255, EPI_ISL_1113256, EPI_ISL_1113257, EPI_ISL_1113258, EPI_ISL_1113259, EPI_ISL_1113260, EPI_ISL_1113261, EPI_ISL_1113262, EPI_ISL_1113264, EPI_ISL_1113265, EPI_ISL_1113266, EPI_ISL_1113267, EPI_ISL_1113268, EPI_ISL_1113269, EPI_ISL_1113270, EPI_ISL_1113271, EPI_ISL_1113272, EPI_ISL_1113273, EPI_ISL_1113274, EPI_ISL_1113275, EPI_ISL_1113276, EPI_ISL_1113277, EPI_ISL_1113278, EPI_ISL_1113279, EPI_ISL_1113280, EPI_ISL_1113281, EPI_ISL_1113282, EPI_ISL_1113284, EPI_ISL_1113285, EPI_ISL_1113286, EPI_ISL_1113287, EPI_ISL_1113288, EPI_ISL_1113289, EPI_ISL_1113290, EPI_ISL_1113292, EPI_ISL_1113329, EPI_ISL_1113330, EPI_ISL_1113331, EPI_ISL_1113332, EPI_ISL_1113333, EPI_ISL_1113334, EPI_ISL_1113335, EPI_ISL_1113336, EPI_ISL_1113337, EPI_ISL_1113338, EPI_ISL_1113339, EPI_ISL_1113340, EPI_ISL_1113341, EPI_ISL_1113342, EPI_ISL_1113343, EPI_ISL_1113345, EPI_ISL_1113346, EPI_ISL_1113347, EPI_ISL_1113348, EPI_ISL_1113349, EPI_ISL_1113351, EPI_ISL_1113352, EPI_ISL_1113353, EPI_ISL_1113354, EPI_ISL_1113355, EPI_ISL_1113356, EPI_ISL_1113357, EPI_ISL_1113359, EPI_ISL_1113360, EPI_ISL_1113363, EPI_ISL_1113364, EPI_ISL_1113365, EPI_ISL_1113366, EPI_ISL_1113367, EPI_ISL_1113368, EPI_ISL_1113369, EPI_ISL_1113370, EPI_ISL_1113371, EPI_ISL_1113372, EPI_ISL_1113373, EPI_ISL_1113374, EPI_ISL_1113375, EPI_ISL_1113376, EPI_ISL_1113377, EPI_ISL_1113378, EPI_ISL_1113379, EPI_ISL_1113380, EPI_ISL_1113381, EPI_ISL_1113382, EPI_ISL_1113383, EPI_ISL_1113384, EPI_ISL_1113385, EPI_ISL_1113386, EPI_ISL_1113392, EPI_ISL_1113393, EPI_ISL_1113395, EPI_ISL_1113397, EPI_ISL_1113401, EPI_ISL_1113402, EPI_ISL_1113403, EPI_ISL_1113404, EPI_ISL_1113406, EPI_ISL_1113408, EPI_ISL_1113409, EPI_ISL_1113410, EPI_ISL_1113411, EPI_ISL_1113413, EPI_ISL_1113414, EPI_ISL_1113415, EPI_ISL_1113416, EPI_ISL_1113417, EPI_ISL_1113418, EPI_ISL_1113419, EPI_ISL_1113420, EPI_ISL_1113422, EPI_ISL_1113424, EPI_ISL_1113425, EPI_ISL_1113426, EPI_ISL_1113430, EPI_ISL_1113431, EPI_ISL_1113432, EPI_ISL_1113433, EPI_ISL_1113438, EPI_ISL_1113439, EPI_ISL_1113441, EPI_ISL_1113442, EPI_ISL_1113443, EPI_ISL_1113444, EPI_ISL_1113446, EPI_ISL_1113448, EPI_ISL_1113449, EPI_ISL_1113451, EPI_ISL_1113452, EPI_ISL_1113453, EPI_ISL_1113454, EPI_ISL_1113455, EPI_ISL_1113456, EPI_ISL_1113458, EPI_ISL_1113460, EPI_ISL_1113461, EPI_ISL_1113463, EPI_ISL_1113465, EPI_ISL_1113466, EPI_ISL_1113467, EPI_ISL_1113469, EPI_ISL_1113471, EPI_ISL_1113474, EPI_ISL_1113477, EPI_ISL_1113478, EPI_ISL_1113479, EPI_ISL_1113480, EPI_ISL_1113481, EPI_ISL_1113482, EPI_ISL_1113483, EPI_ISL_1113485, EPI_ISL_1113487, EPI_ISL_1113489, EPI_ISL_1113490, EPI_ISL_1113491, EPI_ISL_1113492, EPI_ISL_1113493, EPI_ISL_1113494, EPI_ISL_1113495, EPI_ISL_1113566, EPI_ISL_1113567, EPI_ISL_1113568, EPI_ISL_1113571, EPI_ISL_1113572, EPI_ISL_1113573, EPI_ISL_1113574, EPI_ISL_1113575, EPI_ISL_1113576, EPI_ISL_1113577, EPI_ISL_1113578, EPI_ISL_1113579, EPI_ISL_1113580, EPI_ISL_1113581, EPI_ISL_1113582, EPI_ISL_1113584, EPI_ISL_1113585, EPI_ISL_1113587, EPI_ISL_1113588, EPI_ISL_1113590, EPI_ISL_1113591, EPI_ISL_1113592, EPI_ISL_1113593, EPI_ISL_1113595, EPI_ISL_1113596, EPI_ISL_1113597, EPI_ISL_1113598, EPI_ISL_1113599, EPI_ISL_1113601, EPI_ISL_1113602, EPI_ISL_1113603, EPI_ISL_1113605, EPI_ISL_1113606, EPI_ISL_1113607, EPI_ISL_1113608, EPI_ISL_1113609, EPI_ISL_1113610, EPI_ISL_1113611, EPI_ISL_1113612, EPI_ISL_1113614, EPI_ISL_1113615, EPI_ISL_1113616, EPI_ISL_1113617, EPI_ISL_1113618, EPI_ISL_1113619, EPI_ISL_1113620, EPI_ISL_1113621, EPI_ISL_1113622, EPI_ISL_1113623, EPI_ISL_1113624, EPI_ISL_1113627, EPI_ISL_1113628, EPI_ISL_1113629, EPI_ISL_1113630, EPI_ISL_1113631, EPI_ISL_1113632, EPI_ISL_1113633, EPI_ISL_1113634, EPI_ISL_1113635, EPI_ISL_1113636, EPI_ISL_1113637, EPI_ISL_1113639, EPI_ISL_1113640, EPI_ISL_1113641, EPI_ISL_1113642, EPI_ISL_1113643, EPI_ISL_1113644, EPI_ISL_1113645, EPI_ISL_1113646, EPI_ISL_1113647, EPI_ISL_1113648, EPI_ISL_1113649, EPI_ISL_1113650, EPI_ISL_1113651, EPI_ISL_1113652, EPI_ISL_1113653, EPI_ISL_1113654, EPI_ISL_1113655, EPI_ISL_1113656, EPI_ISL_1113657, EPI_ISL_1113658, EPI_ISL_1113659, EPI_ISL_1113660, EPI_ISL_1113661, EPI_ISL_1113662, EPI_ISL_1113663, EPI_ISL_1113664, EPI_ISL_1113666, EPI_ISL_1113667, EPI_ISL_1113668, EPI_ISL_1113670, EPI_ISL_1113671, EPI_ISL_1113672, EPI_ISL_1113673, EPI_ISL_1113674, EPI_ISL_1113675, EPI_ISL_1113676, EPI_ISL_1113677, EPI_ISL_1113679, EPI_ISL_1113680, EPI_ISL_1113681, EPI_ISL_1113682, EPI_ISL_1113683, EPI_ISL_1113684, EPI_ISL_1113685, EPI_ISL_1113687, EPI_ISL_1113688, EPI_ISL_1113689, EPI_ISL_1113690, EPI_ISL_1113691, EPI_ISL_1113692, EPI_ISL_1113693, EPI_ISL_1113694, EPI_ISL_1113695, EPI_ISL_1113696, EPI_ISL_1113697, EPI_ISL_1113698, EPI_ISL_1113699, EPI_ISL_1113700, EPI_ISL_1113701, EPI_ISL_1113702, EPI_ISL_1113703, EPI_ISL_1182105, EPI_ISL_1182107, EPI_ISL_1182109, EPI_ISL_1182110, EPI_ISL_1182111, EPI_ISL_1182112, EPI_ISL_1182114, EPI_ISL_1182115, EPI_ISL_1182116, EPI_ISL_1182117, EPI_ISL_1182118, EPI_ISL_1182119, EPI_ISL_1182120, EPI_ISL_1182121, EPI_ISL_1182122, EPI_ISL_1182124, EPI_ISL_1182126, EPI_ISL_1182127, EPI_ISL_1182128, EPI_ISL_1182129, EPI_ISL_1182130, EPI_ISL_1182131, EPI_ISL_1182132, EPI_ISL_1182133, EPI_ISL_1182134, EPI_ISL_1182135, EPI_ISL_1182136, EPI_ISL_1182137, EPI_ISL_1182138, EPI_ISL_1182139, EPI_ISL_1182141, EPI_ISL_1182142, EPI_ISL_1182143, EPI_ISL_1182144, EPI_ISL_1182145, EPI_ISL_1182146, EPI_ISL_1182147, EPI_ISL_1182149, EPI_ISL_1182150, EPI_ISL_1182151, EPI_ISL_1182152, EPI_ISL_1182153, EPI_ISL_1182154, EPI_ISL_1182155, EPI_ISL_1182156, EPI_ISL_1182157, EPI_ISL_1182158, EPI_ISL_1182159, EPI_ISL_1182160, EPI_ISL_1182161, EPI_ISL_1182162, EPI_ISL_1182163, EPI_ISL_1182164, EPI_ISL_1182165, EPI_ISL_1182167, EPI_ISL_1182168, EPI_ISL_1182169, EPI_ISL_1182170, EPI_ISL_1182171, EPI_ISL_1182172, EPI_ISL_1182173, EPI_ISL_1182174, EPI_ISL_1182175, EPI_ISL_1182176, EPI_ISL_1182177, EPI_ISL_1182178, EPI_ISL_1182179, EPI_ISL_1182180, EPI_ISL_1182181, EPI_ISL_1182182, EPI_ISL_1182183, EPI_ISL_1182184, EPI_ISL_1182185, EPI_ISL_1182186, EPI_ISL_1182188, EPI_ISL_1182189, EPI_ISL_1182190, EPI_ISL_1182191, EPI_ISL_1182192, EPI_ISL_1182193, EPI_ISL_1182194, EPI_ISL_1182195, EPI_ISL_1182196, EPI_ISL_1182197, EPI_ISL_1182198, EPI_ISL_1182200, EPI_ISL_1182201, EPI_ISL_1182202, EPI_ISL_1182204, EPI_ISL_1182205, EPI_ISL_1182207, EPI_ISL_1182208, EPI_ISL_1182209, EPI_ISL_1182210, EPI_ISL_1182211, EPI_ISL_1182212, EPI_ISL_1182216, EPI_ISL_1182217, EPI_ISL_1182218, EPI_ISL_1182219, EPI_ISL_1182220, EPI_ISL_1182221, EPI_ISL_1182222, EPI_ISL_1182223, EPI_ISL_1182224, EPI_ISL_1182225, EPI_ISL_1182226, EPI_ISL_1182227, EPI_ISL_1182228, EPI_ISL_1182229, EPI_ISL_1182230, EPI_ISL_1182231, EPI_ISL_1182232, EPI_ISL_1182233, EPI_ISL_1182234, EPI_ISL_1182235, EPI_ISL_1182237, EPI_ISL_1182238, EPI_ISL_1182239, EPI_ISL_1182240, EPI_ISL_1182241, EPI_ISL_1182242, EPI_ISL_1182243, EPI_ISL_1182244, EPI_ISL_1182245, EPI_ISL_1182246, EPI_ISL_1182247, EPI_ISL_1182248, EPI_ISL_1182249, EPI_ISL_1182250, EPI_ISL_1182251, EPI_ISL_1182252, EPI_ISL_1182253, EPI_ISL_1182254, EPI_ISL_1182255, EPI_ISL_1182256, EPI_ISL_1182257, EPI_ISL_1182258, EPI_ISL_1182259, EPI_ISL_1182260, EPI_ISL_1182261, EPI_ISL_1182262, EPI_ISL_1182263, EPI_ISL_1182264, EPI_ISL_1182265, EPI_ISL_1182266, EPI_ISL_1182267, EPI_ISL_1182268, EPI_ISL_1182270, EPI_ISL_1182271, EPI_ISL_1182272, EPI_ISL_1182273, EPI_ISL_1182274, EPI_ISL_1182275, EPI_ISL_1182276, EPI_ISL_1182277, EPI_ISL_1182278, EPI_ISL_1182279, EPI_ISL_1182280, EPI_ISL_1182281, EPI_ISL_1182282, EPI_ISL_1182283, EPI_ISL_1182284, EPI_ISL_1182285, EPI_ISL_1182286, EPI_ISL_1182287, EPI_ISL_1182288, EPI_ISL_1182289, EPI_ISL_1182290, EPI_ISL_1182291, EPI_ISL_1182292, EPI_ISL_1182293, EPI_ISL_1182294, EPI_ISL_1182295, EPI_ISL_1182296, EPI_ISL_1182297, EPI_ISL_1182298, EPI_ISL_1182299, EPI_ISL_1182300, EPI_ISL_1182301, EPI_ISL_1182302, EPI_ISL_1182303, EPI_ISL_1182304, EPI_ISL_1182305, EPI_ISL_1182306, EPI_ISL_1182307, EPI_ISL_1182308, EPI_ISL_1182309, EPI_ISL_1182310, EPI_ISL_1182311, EPI_ISL_1182312, EPI_ISL_1182313, EPI_ISL_1182314, EPI_ISL_1182315, EPI_ISL_1182316, EPI_ISL_1182317, EPI_ISL_1182318, EPI_ISL_1182319, EPI_ISL_1182320, EPI_ISL_1182321, EPI_ISL_1182322, EPI_ISL_1182323, EPI_ISL_1182324, EPI_ISL_1182325, EPI_ISL_1182326, EPI_ISL_1182327, EPI_ISL_1182328, EPI_ISL_1182329, EPI_ISL_1182330, EPI_ISL_1182331, EPI_ISL_1182332, EPI_ISL_1182333, EPI_ISL_1182334, EPI_ISL_1182335, EPI_ISL_1182336, EPI_ISL_1182337, EPI_ISL_1182338, EPI_ISL_1182339, EPI_ISL_1182340, EPI_ISL_1182341, EPI_ISL_1182343, EPI_ISL_1182344, EPI_ISL_1182345, EPI_ISL_1182346, EPI_ISL_1182348, EPI_ISL_1182350, EPI_ISL_1182351, EPI_ISL_1182353, EPI_ISL_1182354, EPI_ISL_1182355, EPI_ISL_1182356, EPI_ISL_1182357, EPI_ISL_1182358, EPI_ISL_1182359, EPI_ISL_1182360, EPI_ISL_1182361, EPI_ISL_1182362, EPI_ISL_1182363, EPI_ISL_1182364, EPI_ISL_1182365, EPI_ISL_1182366, EPI_ISL_1182367, EPI_ISL_1182368, EPI_ISL_1182369, EPI_ISL_1182370, EPI_ISL_1182372, EPI_ISL_1182373, EPI_ISL_1182374, EPI_ISL_1182375, EPI_ISL_1182376, EPI_ISL_1182377, EPI_ISL_1182378, EPI_ISL_1182379, EPI_ISL_1182380, EPI_ISL_1182381, EPI_ISL_1182382, EPI_ISL_1182383, EPI_ISL_1182384, EPI_ISL_1182386, EPI_ISL_1182387, EPI_ISL_1182388, EPI_ISL_1182389, EPI_ISL_1182390, EPI_ISL_1182391, EPI_ISL_1182392, EPI_ISL_1182394, EPI_ISL_1182395, EPI_ISL_1182396, EPI_ISL_1182397, EPI_ISL_1182398, EPI_ISL_1182399, EPI_ISL_1182400, EPI_ISL_1182401, EPI_ISL_1182402, EPI_ISL_1182403, EPI_ISL_1182405, EPI_ISL_1182406, EPI_ISL_1182407, EPI_ISL_1182408, EPI_ISL_1182409, EPI_ISL_1182410, EPI_ISL_1182411, EPI_ISL_1182412, EPI_ISL_1182413, EPI_ISL_1182414, EPI_ISL_1182415, EPI_ISL_1182416, EPI_ISL_1182417, EPI_ISL_1182418, EPI_ISL_1182419, EPI_ISL_1182420, EPI_ISL_1182421, EPI_ISL_1182422, EPI_ISL_1182423, EPI_ISL_1182424, EPI_ISL_1182425, EPI_ISL_1182426, EPI_ISL_1182427, EPI_ISL_1182428, EPI_ISL_1182429, EPI_ISL_1182430, EPI_ISL_1182431, EPI_ISL_1182432, EPI_ISL_1182433, EPI_ISL_1182434, EPI_ISL_1182435, EPI_ISL_1182436, EPI_ISL_1182437, EPI_ISL_1182438, EPI_ISL_1182439, EPI_ISL_1182440, EPI_ISL_1182441, EPI_ISL_1182442, EPI_ISL_1182443, EPI_ISL_1182444, EPI_ISL_1182466, EPI_ISL_1182467, EPI_ISL_1182468, EPI_ISL_1182469, EPI_ISL_1182471, EPI_ISL_1182472, EPI_ISL_1182473, EPI_ISL_1182474, EPI_ISL_1182475, EPI_ISL_1182476, EPI_ISL_1182477, EPI_ISL_1182478, EPI_ISL_1182479, EPI_ISL_1182480, EPI_ISL_1182481, EPI_ISL_1182482, EPI_ISL_1182483, EPI_ISL_1182484, EPI_ISL_1182485, EPI_ISL_1182486, EPI_ISL_1182487, EPI_ISL_1182488, EPI_ISL_1182489, EPI_ISL_1182490, EPI_ISL_1182491, EPI_ISL_1182492, EPI_ISL_1182493, EPI_ISL_1182494, EPI_ISL_1182495, EPI_ISL_1182496, EPI_ISL_1182497, EPI_ISL_1182498, EPI_ISL_1182499, EPI_ISL_1182500, EPI_ISL_1182501, EPI_ISL_1182502, EPI_ISL_1182503, EPI_ISL_1182504, EPI_ISL_1182505, EPI_ISL_1182506, EPI_ISL_1182507, EPI_ISL_1182508, EPI_ISL_1182509, EPI_ISL_1182510, EPI_ISL_1182511, EPI_ISL_1182512, EPI_ISL_1182513, EPI_ISL_1182514, EPI_ISL_1182515, EPI_ISL_1182516, EPI_ISL_1182517, EPI_ISL_1182518, EPI_ISL_1182519, EPI_ISL_1182520, EPI_ISL_1182521, EPI_ISL_1182522, EPI_ISL_1182523, EPI_ISL_1182524, EPI_ISL_1182525, EPI_ISL_1182526, EPI_ISL_1182527, EPI_ISL_1182528, EPI_ISL_1182529, EPI_ISL_1182530, EPI_ISL_1182531, EPI_ISL_1183766, EPI_ISL_1183767, EPI_ISL_1183768, EPI_ISL_1183769, EPI_ISL_1183770, EPI_ISL_1183771, EPI_ISL_1183772, EPI_ISL_1183773, EPI_ISL_1183775, EPI_ISL_1183776, EPI_ISL_1183777, EPI_ISL_1183778, EPI_ISL_1183779, EPI_ISL_1183780, EPI_ISL_1183781, EPI_ISL_1183782, EPI_ISL_1183783, EPI_ISL_1183784, EPI_ISL_1183786, EPI_ISL_1183787, EPI_ISL_1183788, EPI_ISL_1183789, EPI_ISL_1183790, EPI_ISL_1183791, EPI_ISL_1183792, EPI_ISL_1183793, EPI_ISL_1183794, EPI_ISL_1183795, EPI_ISL_1183796, EPI_ISL_1183797, EPI_ISL_1183798, EPI_ISL_1183799, EPI_ISL_1183800, EPI_ISL_1183801, EPI_ISL_1183803, EPI_ISL_1183804, EPI_ISL_1183806, EPI_ISL_1183807, EPI_ISL_1183808, EPI_ISL_1183809, EPI_ISL_1183810, EPI_ISL_1183811, EPI_ISL_1183812, EPI_ISL_1183813, EPI_ISL_1183814, EPI_ISL_1183815, EPI_ISL_1183816, EPI_ISL_1183817, EPI_ISL_1183818, EPI_ISL_1183819, EPI_ISL_1183821, EPI_ISL_1183822, EPI_ISL_1183823, EPI_ISL_1183824, EPI_ISL_1183825, EPI_ISL_1183826, EPI_ISL_1183827, EPI_ISL_1183828, EPI_ISL_1183829, EPI_ISL_1183830, EPI_ISL_1183831, EPI_ISL_1183833, EPI_ISL_1183871, EPI_ISL_1183872, EPI_ISL_1183873, EPI_ISL_1183874, EPI_ISL_1183876, EPI_ISL_1183877, EPI_ISL_1183878, EPI_ISL_1183879, EPI_ISL_1183880, EPI_ISL_1183882, EPI_ISL_1183883, EPI_ISL_1183884, EPI_ISL_1183885, EPI_ISL_1183886, EPI_ISL_1183887, EPI_ISL_1183888, EPI_ISL_1183889, EPI_ISL_1183891, EPI_ISL_1183892, EPI_ISL_1183893, EPI_ISL_1183896, EPI_ISL_1183900, EPI_ISL_1183901, EPI_ISL_1183902, EPI_ISL_1183903, EPI_ISL_1183904, EPI_ISL_1183905, EPI_ISL_1183906, EPI_ISL_1183907, EPI_ISL_1183908, EPI_ISL_1183909, EPI_ISL_1183910, EPI_ISL_1183911, EPI_ISL_1183912, EPI_ISL_1183913, EPI_ISL_1183914, EPI_ISL_1183915, EPI_ISL_1183916, EPI_ISL_1183917, EPI_ISL_1183919, EPI_ISL_1183921, EPI_ISL_1183922, EPI_ISL_1183923, EPI_ISL_1183924, EPI_ISL_1183925, EPI_ISL_1183927, EPI_ISL_1183928, EPI_ISL_1183929, EPI_ISL_1183930, EPI_ISL_1183931, EPI_ISL_1183932, EPI_ISL_1183933, EPI_ISL_1183934, EPI_ISL_1183935, EPI_ISL_1183936, EPI_ISL_1183937, EPI_ISL_1183938, EPI_ISL_1183939, EPI_ISL_1183940, EPI_ISL_1183942, EPI_ISL_1183943, EPI_ISL_1183944, EPI_ISL_1183945, EPI_ISL_1183949, EPI_ISL_1183950, EPI_ISL_1183951, EPI_ISL_1183952, EPI_ISL_1183953, EPI_ISL_1183954, EPI_ISL_1183955, EPI_ISL_1183956, EPI_ISL_1183957, EPI_ISL_1183958, EPI_ISL_1183959, EPI_ISL_1183960, EPI_ISL_1183961, EPI_ISL_1183962, EPI_ISL_1183963, EPI_ISL_1183965, EPI_ISL_1183966, EPI_ISL_1183967, EPI_ISL_1183969, EPI_ISL_1183970, EPI_ISL_1183971, EPI_ISL_1183972, EPI_ISL_1183973, EPI_ISL_1183974, EPI_ISL_1183975, EPI_ISL_1183976, EPI_ISL_1183977, EPI_ISL_1183978, EPI_ISL_1183979, EPI_ISL_1183980, EPI_ISL_1183981, EPI_ISL_1183982, EPI_ISL_1183983, EPI_ISL_1183984, EPI_ISL_1183985, EPI_ISL_1183986, EPI_ISL_1183987, EPI_ISL_1183988, EPI_ISL_1183989, EPI_ISL_1183990, EPI_ISL_1183992, EPI_ISL_1183993, EPI_ISL_1183994, EPI_ISL_1183995, EPI_ISL_1183996, EPI_ISL_1183997, EPI_ISL_1183998, EPI_ISL_1183999, EPI_ISL_1184000, EPI_ISL_1184001, EPI_ISL_1184002, EPI_ISL_1184003, EPI_ISL_1184004, EPI_ISL_1184005, EPI_ISL_1184006, EPI_ISL_1184007, EPI_ISL_1184008, EPI_ISL_1184009, EPI_ISL_1184010, EPI_ISL_1184011, EPI_ISL_1184012, EPI_ISL_1184013, EPI_ISL_1184014, EPI_ISL_1184017, EPI_ISL_1184019, EPI_ISL_1184020, EPI_ISL_1184021, EPI_ISL_1184022, EPI_ISL_1184023, EPI_ISL_1184024, EPI_ISL_1184025, EPI_ISL_1184026, EPI_ISL_1184029, EPI_ISL_1184030, EPI_ISL_1184031, EPI_ISL_1184032, EPI_ISL_1184033, EPI_ISL_1184034, EPI_ISL_1184035, EPI_ISL_1184036, EPI_ISL_1184037, EPI_ISL_1184039, EPI_ISL_1184040, EPI_ISL_1184041, EPI_ISL_1184042, EPI_ISL_1184043, EPI_ISL_1184044, EPI_ISL_1184046, EPI_ISL_1184047, EPI_ISL_1184049, EPI_ISL_1184050, EPI_ISL_1184051, EPI_ISL_1184053, EPI_ISL_1184054, EPI_ISL_1184056, EPI_ISL_1184059, EPI_ISL_1184061, EPI_ISL_1184062, EPI_ISL_1184063, EPI_ISL_1184064, EPI_ISL_1184065, EPI_ISL_1184067, EPI_ISL_1184068, EPI_ISL_1184069, EPI_ISL_1184070, EPI_ISL_1184071, EPI_ISL_1184073, EPI_ISL_1184074, EPI_ISL_1184075, EPI_ISL_1184076, EPI_ISL_1184077, EPI_ISL_1184078, EPI_ISL_1254643, EPI_ISL_1254645, EPI_ISL_1255103, EPI_ISL_1292090, EPI_ISL_1292091, EPI_ISL_1292092, EPI_ISL_1292094, EPI_ISL_1292095, EPI_ISL_1292096, EPI_ISL_1292097, EPI_ISL_1292098, EPI_ISL_1292099, EPI_ISL_1292101, EPI_ISL_1292103, EPI_ISL_1292106, EPI_ISL_1292107, EPI_ISL_1292108, EPI_ISL_1292109, EPI_ISL_1292110, EPI_ISL_1292111, EPI_ISL_1292112, EPI_ISL_1292113, EPI_ISL_1292114, EPI_ISL_1292115, EPI_ISL_1292116, EPI_ISL_1292117, EPI_ISL_1292118, EPI_ISL_1292119, EPI_ISL_1292120, EPI_ISL_1292121, EPI_ISL_1292122, EPI_ISL_1292123, EPI_ISL_1292124, EPI_ISL_1292126, EPI_ISL_1292127, EPI_ISL_1292128, EPI_ISL_1292129, EPI_ISL_1292131, EPI_ISL_1292132, EPI_ISL_1292133, EPI_ISL_1292134, EPI_ISL_1292135, EPI_ISL_1292137, EPI_ISL_1292138, EPI_ISL_1292139, EPI_ISL_1292141, EPI_ISL_1292142, EPI_ISL_1292144, EPI_ISL_1292145, EPI_ISL_1292147, EPI_ISL_1292148, EPI_ISL_1292149, EPI_ISL_1292150, EPI_ISL_1292151, EPI_ISL_1292152, EPI_ISL_1292153, EPI_ISL_1292154, EPI_ISL_1292156, EPI_ISL_1292160, EPI_ISL_1292161, EPI_ISL_1292162, EPI_ISL_1292165, EPI_ISL_1292166, EPI_ISL_1292167, EPI_ISL_1292168, EPI_ISL_1292170, EPI_ISL_1292171, EPI_ISL_1292175, EPI_ISL_1292176, EPI_ISL_1292178, EPI_ISL_1292179, EPI_ISL_1292180, EPI_ISL_1292183, EPI_ISL_1292184, EPI_ISL_1292186, EPI_ISL_1292189, EPI_ISL_1292190, EPI_ISL_1292191, EPI_ISL_1292192, EPI_ISL_1292194, EPI_ISL_1292196, EPI_ISL_1292199, EPI_ISL_1292201, EPI_ISL_1292205, EPI_ISL_1292206, EPI_ISL_1292213, EPI_ISL_1292214, EPI_ISL_1292218, EPI_ISL_1292222, EPI_ISL_1292224, EPI_ISL_1292227, EPI_ISL_1292229, EPI_ISL_1292230, EPI_ISL_1292234, EPI_ISL_1292235, EPI_ISL_1292236, EPI_ISL_1292238, EPI_ISL_1292241, EPI_ISL_1292242, EPI_ISL_1292243, EPI_ISL_1292244, EPI_ISL_1292245, EPI_ISL_1292246, EPI_ISL_1292247, EPI_ISL_1292248, EPI_ISL_1292249, EPI_ISL_1292250, EPI_ISL_1292251, EPI_ISL_1292252, EPI_ISL_1292253, EPI_ISL_1292254, EPI_ISL_1292255, EPI_ISL_1292256, EPI_ISL_1292257, EPI_ISL_1292258, EPI_ISL_1292261, EPI_ISL_1292262, EPI_ISL_1292263, EPI_ISL_1292265, EPI_ISL_1292267, EPI_ISL_1292270, EPI_ISL_1292271, EPI_ISL_1292274, EPI_ISL_1292279, EPI_ISL_1292281, EPI_ISL_1292282, EPI_ISL_1292283, EPI_ISL_1292284, EPI_ISL_1292285, EPI_ISL_1292287, EPI_ISL_1292288, EPI_ISL_1292291, EPI_ISL_1292292, EPI_ISL_1292293, EPI_ISL_1292294, EPI_ISL_1292295, EPI_ISL_1292296, EPI_ISL_1292297, EPI_ISL_1292298, EPI_ISL_1292299, EPI_ISL_1292301, EPI_ISL_1292302, EPI_ISL_1292303, EPI_ISL_1292304, EPI_ISL_1292305, EPI_ISL_1292306, EPI_ISL_1292307, EPI_ISL_1292308, EPI_ISL_1292309, EPI_ISL_1292310, EPI_ISL_1292311, EPI_ISL_1292312, EPI_ISL_1292314, EPI_ISL_1292315, EPI_ISL_1292316, EPI_ISL_1292317, EPI_ISL_1292318, EPI_ISL_1292319, EPI_ISL_1292325, EPI_ISL_1292326, EPI_ISL_1292327, EPI_ISL_1292329, EPI_ISL_1292330, EPI_ISL_1292331, EPI_ISL_1292332, EPI_ISL_1292333, EPI_ISL_1292334, EPI_ISL_1292337, EPI_ISL_1292338, EPI_ISL_1292339, EPI_ISL_1292340, EPI_ISL_1292341, EPI_ISL_1292342, EPI_ISL_1292345, EPI_ISL_1292346, EPI_ISL_1292348, EPI_ISL_1292349, EPI_ISL_1292353, EPI_ISL_1292354, EPI_ISL_1292359, EPI_ISL_1292362, EPI_ISL_1292368, EPI_ISL_1292373, EPI_ISL_1292375, EPI_ISL_1292376, EPI_ISL_1292382, EPI_ISL_1292383, EPI_ISL_1292394, EPI_ISL_1292399, EPI_ISL_1292400, EPI_ISL_1292402, EPI_ISL_1292408, EPI_ISL_1292410, EPI_ISL_1292414, EPI_ISL_1292415, EPI_ISL_1292416, EPI_ISL_1292417, EPI_ISL_1292418, EPI_ISL_1292419, EPI_ISL_1292421, EPI_ISL_1292422, EPI_ISL_1292424, EPI_ISL_1296685, EPI_ISL_1296686, EPI_ISL_1296687, EPI_ISL_1296688, EPI_ISL_1296689, EPI_ISL_1296691, EPI_ISL_1296694, EPI_ISL_1296695, EPI_ISL_1296696, EPI_ISL_1296697, EPI_ISL_1296698, EPI_ISL_1296699, EPI_ISL_1296700, EPI_ISL_1296701, EPI_ISL_1296704, EPI_ISL_1296705, EPI_ISL_1296706, EPI_ISL_1296707, EPI_ISL_1296709, EPI_ISL_1296711, EPI_ISL_1296713, EPI_ISL_1296714, EPI_ISL_1296715, EPI_ISL_1296716, EPI_ISL_1296717, EPI_ISL_1296718, EPI_ISL_1296719, EPI_ISL_1296720, EPI_ISL_1296721, EPI_ISL_1296722, EPI_ISL_1296725, EPI_ISL_1296729, EPI_ISL_1296731, EPI_ISL_1296733, EPI_ISL_1296735, EPI_ISL_1296736, EPI_ISL_1296737, EPI_ISL_1296740, EPI_ISL_1296743, EPI_ISL_1296744, EPI_ISL_1296746, EPI_ISL_1296748, EPI_ISL_1296749, EPI_ISL_1296752, EPI_ISL_1296754, EPI_ISL_1296756, EPI_ISL_1296757, EPI_ISL_1296759, EPI_ISL_1296761, EPI_ISL_1296762, EPI_ISL_1296764, EPI_ISL_1296765, EPI_ISL_1296766, EPI_ISL_1296769, EPI_ISL_1296770, EPI_ISL_1296771, EPI_ISL_1296772, EPI_ISL_1296773, EPI_ISL_1296776, EPI_ISL_1296778, EPI_ISL_1296779, EPI_ISL_1296780, EPI_ISL_1296781, EPI_ISL_1296782, EPI_ISL_1296785, EPI_ISL_1296789, EPI_ISL_1296792, EPI_ISL_1296794, EPI_ISL_1296795, EPI_ISL_1296797, EPI_ISL_1296798, EPI_ISL_1296800, EPI_ISL_1296801, EPI_ISL_1296802, EPI_ISL_1296804, EPI_ISL_1296805, EPI_ISL_1296808, EPI_ISL_1296810, EPI_ISL_1296814, EPI_ISL_1296817, EPI_ISL_1296818, EPI_ISL_1296820, EPI_ISL_1296835, EPI_ISL_1296842, EPI_ISL_1296846, EPI_ISL_1296848, EPI_ISL_1296849, EPI_ISL_1296850, EPI_ISL_1296851, EPI_ISL_1296853, EPI_ISL_1296854, EPI_ISL_1296855, EPI_ISL_1296856, EPI_ISL_1296857, EPI_ISL_1296859, EPI_ISL_1296861, EPI_ISL_1296862, EPI_ISL_1296863, EPI_ISL_1296864, EPI_ISL_1296865, EPI_ISL_1296868, EPI_ISL_1296871, EPI_ISL_1296873, EPI_ISL_1296874, EPI_ISL_1296875, EPI_ISL_1296876, EPI_ISL_1296878, EPI_ISL_1296882, EPI_ISL_1296884, EPI_ISL_1296885, EPI_ISL_1296886, EPI_ISL_1296887, EPI_ISL_1296889, EPI_ISL_1296891, EPI_ISL_1296895, EPI_ISL_1296896, EPI_ISL_1296900, EPI_ISL_1296902, EPI_ISL_1296903, EPI_ISL_1296905, EPI_ISL_1296908, EPI_ISL_1296910, EPI_ISL_1296911, EPI_ISL_1296912, EPI_ISL_1296913, EPI_ISL_1296914, EPI_ISL_1296915, EPI_ISL_1296918, EPI_ISL_1296919, EPI_ISL_1296920, EPI_ISL_1296921, EPI_ISL_1296923, EPI_ISL_1296924, EPI_ISL_1296925, EPI_ISL_1296928, EPI_ISL_1296929, EPI_ISL_1296931, EPI_ISL_1296932, EPI_ISL_1296933, EPI_ISL_1296934, EPI_ISL_1296935, EPI_ISL_1296937, EPI_ISL_1296939, EPI_ISL_1296940, EPI_ISL_1296941, EPI_ISL_1296944, EPI_ISL_1296945, EPI_ISL_1296947, EPI_ISL_1296948, EPI_ISL_1296949, EPI_ISL_1296950, EPI_ISL_1296951, EPI_ISL_1296952, EPI_ISL_1296954, EPI_ISL_1296957, EPI_ISL_1296960, EPI_ISL_1296961, EPI_ISL_1296962, EPI_ISL_1296963, EPI_ISL_1296964, EPI_ISL_1296966, EPI_ISL_1296967, EPI_ISL_1296969, EPI_ISL_1296970, EPI_ISL_1296971, EPI_ISL_1296972, EPI_ISL_1296975, EPI_ISL_1296976, EPI_ISL_1296978, EPI_ISL_1296979, EPI_ISL_1296980, EPI_ISL_1296981, EPI_ISL_1296984, EPI_ISL_1296986, EPI_ISL_1296988, EPI_ISL_1296989, EPI_ISL_1296991, EPI_ISL_1296994, EPI_ISL_1296995, EPI_ISL_1296996, EPI_ISL_1296997, EPI_ISL_1296998, EPI_ISL_1296999, EPI_ISL_1297000, EPI_ISL_1297001, EPI_ISL_1297003, EPI_ISL_1297005, EPI_ISL_1297007, EPI_ISL_1297008, EPI_ISL_1297009, EPI_ISL_1297010, EPI_ISL_1297011, EPI_ISL_1297012, EPI_ISL_1297013, EPI_ISL_1297015, EPI_ISL_1297016, EPI_ISL_1297017, EPI_ISL_1297018, EPI_ISL_1297019, EPI_ISL_1297020, EPI_ISL_1297022, EPI_ISL_1297023, EPI_ISL_1297026, EPI_ISL_1297029, EPI_ISL_1297031, EPI_ISL_1297032, EPI_ISL_1297033, EPI_ISL_1297034, EPI_ISL_1297035, EPI_ISL_1297038, EPI_ISL_1297039, EPI_ISL_1297040, EPI_ISL_1297042, EPI_ISL_1297043, EPI_ISL_1297045, EPI_ISL_1297046, EPI_ISL_1297049, EPI_ISL_1297052, EPI_ISL_1297053, EPI_ISL_1297054, EPI_ISL_1297055, EPI_ISL_1297058, EPI_ISL_1297059, EPI_ISL_1297060, EPI_ISL_1297061, EPI_ISL_1297062, EPI_ISL_1297063, EPI_ISL_1297064, EPI_ISL_1297065, EPI_ISL_1297066, EPI_ISL_1297068, EPI_ISL_1297069, EPI_ISL_1297070, EPI_ISL_1297071, EPI_ISL_1297072, EPI_ISL_1297075, EPI_ISL_1297076, EPI_ISL_1297078, EPI_ISL_1297079, EPI_ISL_1297086, EPI_ISL_1297087, EPI_ISL_1297088, EPI_ISL_1297089, EPI_ISL_1297090, EPI_ISL_1297091, EPI_ISL_1297092, EPI_ISL_1297093, EPI_ISL_1297094, EPI_ISL_1297095, EPI_ISL_1297097, EPI_ISL_1297098, EPI_ISL_1297099, EPI_ISL_1297100, EPI_ISL_1297101, EPI_ISL_1297102, EPI_ISL_1297103, EPI_ISL_1297104, EPI_ISL_1297105, EPI_ISL_1297107, EPI_ISL_1297108, EPI_ISL_1297109, EPI_ISL_1297110, EPI_ISL_1297111, EPI_ISL_1297112, EPI_ISL_1297113, EPI_ISL_1297115, EPI_ISL_1297117, EPI_ISL_1297119, EPI_ISL_1297120, EPI_ISL_1297121, EPI_ISL_1297122, EPI_ISL_1297123, EPI_ISL_1297124, EPI_ISL_1297126, EPI_ISL_1297128, EPI_ISL_1297129, EPI_ISL_1297130, EPI_ISL_1297132, EPI_ISL_1297133, EPI_ISL_1297136, EPI_ISL_1297137, EPI_ISL_1297138, EPI_ISL_1297139, EPI_ISL_1297141, EPI_ISL_1297142, EPI_ISL_1297144, EPI_ISL_1297145, EPI_ISL_1297146, EPI_ISL_1297147, EPI_ISL_1297148, EPI_ISL_1297149, EPI_ISL_1297150, EPI_ISL_1297151, EPI_ISL_1297152, EPI_ISL_1297153, EPI_ISL_1297154, EPI_ISL_1297155, EPI_ISL_1297156, EPI_ISL_1297157, EPI_ISL_1297158, EPI_ISL_1297161, EPI_ISL_1297163, EPI_ISL_1363219, EPI_ISL_1363221, EPI_ISL_1363224, EPI_ISL_1363226, EPI_ISL_1363227, EPI_ISL_1363228, EPI_ISL_1363229, EPI_ISL_1363230, EPI_ISL_1363231, EPI_ISL_1363232, EPI_ISL_1363233, EPI_ISL_1363234, EPI_ISL_1363236, EPI_ISL_1363237, EPI_ISL_1363239, EPI_ISL_1363242, EPI_ISL_1363245, EPI_ISL_1363246, EPI_ISL_1363248, EPI_ISL_1363249, EPI_ISL_1363250, EPI_ISL_1363251, EPI_ISL_1363253, EPI_ISL_1363254, EPI_ISL_1363255, EPI_ISL_1363258, EPI_ISL_1363259, EPI_ISL_1363260, EPI_ISL_1363261, EPI_ISL_1363262, EPI_ISL_1363265, EPI_ISL_1363268, EPI_ISL_1363270, EPI_ISL_1363271, EPI_ISL_1363273, EPI_ISL_1363275, EPI_ISL_1363280, EPI_ISL_1363281, EPI_ISL_1363282, EPI_ISL_1363283, EPI_ISL_1363284, EPI_ISL_1363285, EPI_ISL_1363287, EPI_ISL_1363289, EPI_ISL_1363290, EPI_ISL_1363294, EPI_ISL_1363296, EPI_ISL_1363297, EPI_ISL_1363298, EPI_ISL_1363299, EPI_ISL_1363300, EPI_ISL_1363301, EPI_ISL_1363302, EPI_ISL_1363303, EPI_ISL_1363304, EPI_ISL_1363305, EPI_ISL_1363306, EPI_ISL_1363307, EPI_ISL_1363310, EPI_ISL_1363311, EPI_ISL_1363312, EPI_ISL_1363313, EPI_ISL_1363315, EPI_ISL_1363316, EPI_ISL_1363317, EPI_ISL_1363318, EPI_ISL_1363322, EPI_ISL_1363324, EPI_ISL_1363325, EPI_ISL_1363327, EPI_ISL_1363328, EPI_ISL_1363331, EPI_ISL_1363332, EPI_ISL_1363333, EPI_ISL_1363335, EPI_ISL_1363339, EPI_ISL_1363342, EPI_ISL_1363344, EPI_ISL_1363347, EPI_ISL_1363348, EPI_ISL_1363350, EPI_ISL_1363351, EPI_ISL_1363352, EPI_ISL_1363354, EPI_ISL_1363358, EPI_ISL_1363360, EPI_ISL_1363361, EPI_ISL_1363363, EPI_ISL_1363364, EPI_ISL_1363367, EPI_ISL_1363369, EPI_ISL_1363371, EPI_ISL_1363372, EPI_ISL_1363373, EPI_ISL_1363374, EPI_ISL_1363376, EPI_ISL_1363378, EPI_ISL_1363379, EPI_ISL_1363380, EPI_ISL_1363381, EPI_ISL_1363383, EPI_ISL_1363385, EPI_ISL_1363386, EPI_ISL_1363387, EPI_ISL_1363388, EPI_ISL_1363389, EPI_ISL_1363390, EPI_ISL_1363392, EPI_ISL_1363393, EPI_ISL_1363394, EPI_ISL_1363395, EPI_ISL_1363396, EPI_ISL_1363397, EPI_ISL_1363398, EPI_ISL_1363399, EPI_ISL_1363400, EPI_ISL_1363401, EPI_ISL_1363402, EPI_ISL_1363404, EPI_ISL_1363407, EPI_ISL_1363409, EPI_ISL_1363411, EPI_ISL_1363412, EPI_ISL_1363415, EPI_ISL_1363417, EPI_ISL_1363418, EPI_ISL_1363419, EPI_ISL_1363423, EPI_ISL_1363424, EPI_ISL_1363426, EPI_ISL_1363427, EPI_ISL_1363428, EPI_ISL_1363429, EPI_ISL_1363430, EPI_ISL_1363431, EPI_ISL_1363432, EPI_ISL_1363433, EPI_ISL_1363434, EPI_ISL_1363435, EPI_ISL_1363438, EPI_ISL_1363441, EPI_ISL_1363442, EPI_ISL_1363443, EPI_ISL_1363444, EPI_ISL_1363445, EPI_ISL_1363446, EPI_ISL_1363448, EPI_ISL_1363451, EPI_ISL_1363453, EPI_ISL_1363455, EPI_ISL_1363457, EPI_ISL_1363460, EPI_ISL_1363461, EPI_ISL_1363462, EPI_ISL_1363463, EPI_ISL_1363464, EPI_ISL_1363465, EPI_ISL_1363466, EPI_ISL_1363467, EPI_ISL_1363468, EPI_ISL_1363469, EPI_ISL_1363470, EPI_ISL_1363473, EPI_ISL_1363475, EPI_ISL_1363478, EPI_ISL_1363479, EPI_ISL_1363480, EPI_ISL_1363482, EPI_ISL_1363485, EPI_ISL_1363486, EPI_ISL_1363487, EPI_ISL_1363488, EPI_ISL_1363489, EPI_ISL_1363490, EPI_ISL_1363491, EPI_ISL_1363492, EPI_ISL_1363494, EPI_ISL_1363497, EPI_ISL_1363498, EPI_ISL_1363499, EPI_ISL_1363500, EPI_ISL_1363504, EPI_ISL_1363505, EPI_ISL_1363506, EPI_ISL_1363507, EPI_ISL_1363508, EPI_ISL_1363510, EPI_ISL_1363511, EPI_ISL_1363512, EPI_ISL_1363514, EPI_ISL_1363515, EPI_ISL_1363517, EPI_ISL_1363518, EPI_ISL_1363519, EPI_ISL_1363521, EPI_ISL_1363522, EPI_ISL_1363524, EPI_ISL_1363525, EPI_ISL_1363526, EPI_ISL_1363527, EPI_ISL_1363529, EPI_ISL_1363531, EPI_ISL_1363532, EPI_ISL_1363533, EPI_ISL_1363534, EPI_ISL_1363535, EPI_ISL_1363536, EPI_ISL_1363538, EPI_ISL_1363539, EPI_ISL_1363542, EPI_ISL_1363544, EPI_ISL_1363545, EPI_ISL_1363546, EPI_ISL_1363547, EPI_ISL_1363548, EPI_ISL_1363551, EPI_ISL_1363553, EPI_ISL_1363554, EPI_ISL_1363556, EPI_ISL_1363558, EPI_ISL_1363559, EPI_ISL_1363561, EPI_ISL_1363562, EPI_ISL_1363563, EPI_ISL_1363564, EPI_ISL_1363565, EPI_ISL_1363566, EPI_ISL_1363567, EPI_ISL_1363570, EPI_ISL_1363571, EPI_ISL_1363572, EPI_ISL_1363573, EPI_ISL_1363574, EPI_ISL_1363575, EPI_ISL_1363578, EPI_ISL_1363580, EPI_ISL_1363581, EPI_ISL_1363583, EPI_ISL_1363584, EPI_ISL_1363585, EPI_ISL_1363586, EPI_ISL_1363587, EPI_ISL_1363588, EPI_ISL_1363589, EPI_ISL_1363591, EPI_ISL_1363592, EPI_ISL_1363593, EPI_ISL_1363596, EPI_ISL_1363597, EPI_ISL_1363598, EPI_ISL_1363599, EPI_ISL_1363601, EPI_ISL_1363602, EPI_ISL_1363603, EPI_ISL_1363604, EPI_ISL_1363605, EPI_ISL_1363607, EPI_ISL_1363609, EPI_ISL_1363611, EPI_ISL_1363612, EPI_ISL_1363613, EPI_ISL_1363614, EPI_ISL_1363616, EPI_ISL_1363617, EPI_ISL_1363618, EPI_ISL_1363620, EPI_ISL_1363621, EPI_ISL_1363622, EPI_ISL_1363623, EPI_ISL_1363624, EPI_ISL_1363626, EPI_ISL_1363630, EPI_ISL_1363631, EPI_ISL_1363632, EPI_ISL_1363633, EPI_ISL_1363634, EPI_ISL_1363635, EPI_ISL_1363636, EPI_ISL_1363638, EPI_ISL_1363640, EPI_ISL_1363642, EPI_ISL_1363643, EPI_ISL_1363644, EPI_ISL_1363646, EPI_ISL_1363647, EPI_ISL_1363648, EPI_ISL_1363649, EPI_ISL_1363651, EPI_ISL_1363653, EPI_ISL_1363654, EPI_ISL_1363655, EPI_ISL_1363656, EPI_ISL_1363657, EPI_ISL_1363660, EPI_ISL_1363662, EPI_ISL_1363664, EPI_ISL_1363666, EPI_ISL_1363667, EPI_ISL_1363668, EPI_ISL_1363669, EPI_ISL_1363670, EPI_ISL_1363671, EPI_ISL_1363675, EPI_ISL_1363676, EPI_ISL_1363678, EPI_ISL_1363679, EPI_ISL_1363681, EPI_ISL_1363682, EPI_ISL_1363683, EPI_ISL_1363684, EPI_ISL_1363685, EPI_ISL_1363686, EPI_ISL_1363687, EPI_ISL_1363688, EPI_ISL_1363689, EPI_ISL_1363694, EPI_ISL_1363696, EPI_ISL_1363698, EPI_ISL_1363699, EPI_ISL_1363700, EPI_ISL_1363701, EPI_ISL_1363704, EPI_ISL_1363706, EPI_ISL_1363708, EPI_ISL_1363710, EPI_ISL_1363711, EPI_ISL_1363713, EPI_ISL_1363715, EPI_ISL_1363716, EPI_ISL_1363717, EPI_ISL_1363718, EPI_ISL_1363719, EPI_ISL_1363721, EPI_ISL_1363724, EPI_ISL_1363725, EPI_ISL_1363726, EPI_ISL_1363728, EPI_ISL_1363729, EPI_ISL_1363730, EPI_ISL_1363732, EPI_ISL_1363734, EPI_ISL_1363735, EPI_ISL_1363736, EPI_ISL_1363737, EPI_ISL_1363739, EPI_ISL_1363740, EPI_ISL_1363742, EPI_ISL_1363743, EPI_ISL_1363744, EPI_ISL_1363745, EPI_ISL_1363746, EPI_ISL_1363748, EPI_ISL_1363749, EPI_ISL_1363751, EPI_ISL_1363753, EPI_ISL_1363754, EPI_ISL_1363755, EPI_ISL_1392001, EPI_ISL_1392004, EPI_ISL_1392006, EPI_ISL_1392007, EPI_ISL_1392010, EPI_ISL_1392012, EPI_ISL_1392014, EPI_ISL_1392026, EPI_ISL_1392028, EPI_ISL_1392029, EPI_ISL_1392030, EPI_ISL_1392040, EPI_ISL_1392044, EPI_ISL_1392046, EPI_ISL_1392047, EPI_ISL_1392056, EPI_ISL_1392061, EPI_ISL_1392062, EPI_ISL_1392065, EPI_ISL_1392066, EPI_ISL_1392068, EPI_ISL_1392070, EPI_ISL_1392073, EPI_ISL_1392076, EPI_ISL_1392081, EPI_ISL_1392086, EPI_ISL_1392087, EPI_ISL_1392088, EPI_ISL_1392089, EPI_ISL_1392091, EPI_ISL_1392096, EPI_ISL_1392097, EPI_ISL_1392099, EPI_ISL_1392101, EPI_ISL_1392105, EPI_ISL_1392106, EPI_ISL_1392107, EPI_ISL_1392108, EPI_ISL_1392109, EPI_ISL_1392111, EPI_ISL_1392113, EPI_ISL_1392116, EPI_ISL_1392117, EPI_ISL_1392119, EPI_ISL_1392123, EPI_ISL_1392125, EPI_ISL_1392126, EPI_ISL_1392127, EPI_ISL_1392131, EPI_ISL_1392133, EPI_ISL_1392135, EPI_ISL_1392136, EPI_ISL_1392144, EPI_ISL_1392145, EPI_ISL_1392146, EPI_ISL_1392148, EPI_ISL_1392150, EPI_ISL_1392152, EPI_ISL_1392159, EPI_ISL_1392160, EPI_ISL_1392163, EPI_ISL_1392165, EPI_ISL_1392167, EPI_ISL_1392170, EPI_ISL_1392172, EPI_ISL_1392174, EPI_ISL_1392175, EPI_ISL_1392178, EPI_ISL_1392179, EPI_ISL_1392180, EPI_ISL_1392181, EPI_ISL_1392191, EPI_ISL_1392194, EPI_ISL_1392197, EPI_ISL_1392200, EPI_ISL_1392202, EPI_ISL_1392203, EPI_ISL_1392204, EPI_ISL_1392206, EPI_ISL_1392209, EPI_ISL_1392215, EPI_ISL_1392216, EPI_ISL_1392221, EPI_ISL_1392227, EPI_ISL_1392228, EPI_ISL_1392232, EPI_ISL_1392249, EPI_ISL_1392251, EPI_ISL_1392261, EPI_ISL_1392269, EPI_ISL_1392275, EPI_ISL_1392281, EPI_ISL_1392283, EPI_ISL_1392289, EPI_ISL_1392295, EPI_ISL_1392297, EPI_ISL_1392301, EPI_ISL_1392303, EPI_ISL_1392314, EPI_ISL_1392322, EPI_ISL_1392334, EPI_ISL_1392339, EPI_ISL_1392342, EPI_ISL_1392352, EPI_ISL_1392356, EPI_ISL_1392360, EPI_ISL_1392371, EPI_ISL_1392375, EPI_ISL_1392381, EPI_ISL_1392383, EPI_ISL_1392387, EPI_ISL_1392389, EPI_ISL_1392391, EPI_ISL_1392397, EPI_ISL_1392401, EPI_ISL_1392410, EPI_ISL_1392411, EPI_ISL_1392413, EPI_ISL_1392425, EPI_ISL_1392427, EPI_ISL_1392429, EPI_ISL_1392432, EPI_ISL_1392433, EPI_ISL_1392443, EPI_ISL_1392445, EPI_ISL_1392449, EPI_ISL_1392451, EPI_ISL_1392453, EPI_ISL_1392455, EPI_ISL_1392458, EPI_ISL_1392459, EPI_ISL_1392462, EPI_ISL_1392463, EPI_ISL_1392466, EPI_ISL_1392473, EPI_ISL_1392477, EPI_ISL_1392480, EPI_ISL_1392483, EPI_ISL_1392486, EPI_ISL_1392492, EPI_ISL_1392493, EPI_ISL_1392495, EPI_ISL_1392496, EPI_ISL_1392498, EPI_ISL_1392500, EPI_ISL_1392501, EPI_ISL_1392502, EPI_ISL_1392503, EPI_ISL_1392504, EPI_ISL_1392505, EPI_ISL_1392507, EPI_ISL_1392508, EPI_ISL_1392514, EPI_ISL_1392515, EPI_ISL_1392521, EPI_ISL_1392523, EPI_ISL_1392526, EPI_ISL_1392533, EPI_ISL_1392535, EPI_ISL_1392536, EPI_ISL_1392539, EPI_ISL_1392540, EPI_ISL_1392544, EPI_ISL_1392545, EPI_ISL_1392549, EPI_ISL_1392551, EPI_ISL_1392554, EPI_ISL_1392559, EPI_ISL_1392563, EPI_ISL_1392564, EPI_ISL_1392571, EPI_ISL_1392576, EPI_ISL_1392581, EPI_ISL_1392582, EPI_ISL_1392585, EPI_ISL_1392586, EPI_ISL_1392589, EPI_ISL_1392592, EPI_ISL_1392593, EPI_ISL_1392594, EPI_ISL_1392595, EPI_ISL_1392599, EPI_ISL_1392602, EPI_ISL_1392603, EPI_ISL_1392605, EPI_ISL_1392622, EPI_ISL_1392628, EPI_ISL_1392630, EPI_ISL_1392636, EPI_ISL_1392639, EPI_ISL_1464680, EPI_ISL_1464683, EPI_ISL_1464687, EPI_ISL_1464688, EPI_ISL_1464689, EPI_ISL_1464696, EPI_ISL_1464697, EPI_ISL_1464698, EPI_ISL_1464699, EPI_ISL_1464700, EPI_ISL_1464701, EPI_ISL_1464706, EPI_ISL_1464708, EPI_ISL_1464712, EPI_ISL_1464714, EPI_ISL_1464720, EPI_ISL_1464722, EPI_ISL_1464727, EPI_ISL_1464728, EPI_ISL_1464729, EPI_ISL_1464731, EPI_ISL_1464736, EPI_ISL_1464737, EPI_ISL_1464738, EPI_ISL_1464739, EPI_ISL_1464740, EPI_ISL_1464741, EPI_ISL_1464743, EPI_ISL_1464746, EPI_ISL_1464750, EPI_ISL_1464751, EPI_ISL_1464752, EPI_ISL_1464753, EPI_ISL_1464756, EPI_ISL_1464757, EPI_ISL_1464762, EPI_ISL_1464764, EPI_ISL_1464765, EPI_ISL_1464766, EPI_ISL_1464768, EPI_ISL_1464770, EPI_ISL_1464777, EPI_ISL_1464780, EPI_ISL_1464784, EPI_ISL_1464786, EPI_ISL_1464789, EPI_ISL_1464791, EPI_ISL_1464795, EPI_ISL_1464796, EPI_ISL_1464797, EPI_ISL_1464799, EPI_ISL_1464800, EPI_ISL_1464801, EPI_ISL_1464802, EPI_ISL_1464803, EPI_ISL_1464805, EPI_ISL_1464806, EPI_ISL_1464807, EPI_ISL_1464810, EPI_ISL_1464811, EPI_ISL_1464812, EPI_ISL_1464813, EPI_ISL_1464820, EPI_ISL_1464821, EPI_ISL_1464822, EPI_ISL_1464823, EPI_ISL_1464824, EPI_ISL_1464825, EPI_ISL_1464826, EPI_ISL_1464830, EPI_ISL_1464832, EPI_ISL_1464833, EPI_ISL_1464834, EPI_ISL_1464835, EPI_ISL_1464846, EPI_ISL_1464847, EPI_ISL_1464849, EPI_ISL_1464852, EPI_ISL_1464854, EPI_ISL_1464855, EPI_ISL_1464856, EPI_ISL_1464858, EPI_ISL_1464859, EPI_ISL_1464861, EPI_ISL_1464864, EPI_ISL_1464870, EPI_ISL_1464871, EPI_ISL_1464872, EPI_ISL_1464877, EPI_ISL_1464878, EPI_ISL_1464879, EPI_ISL_1464880, EPI_ISL_1464883, EPI_ISL_1464884, EPI_ISL_1464886, EPI_ISL_1464887, EPI_ISL_1464888, EPI_ISL_1464889, EPI_ISL_1464890, EPI_ISL_1464891, EPI_ISL_1464892, EPI_ISL_1464895, EPI_ISL_1464898, EPI_ISL_1464900, EPI_ISL_1464903, EPI_ISL_1464905, EPI_ISL_1464906, EPI_ISL_1464908, EPI_ISL_1464912, EPI_ISL_1464914, EPI_ISL_1464918, EPI_ISL_1464919, EPI_ISL_1464920, EPI_ISL_1464927, EPI_ISL_1464929, EPI_ISL_1464932, EPI_ISL_1464933, EPI_ISL_1464935, EPI_ISL_1464936, EPI_ISL_1464937, EPI_ISL_1464938, EPI_ISL_1464942, EPI_ISL_1464945, EPI_ISL_1464946, EPI_ISL_1464949, EPI_ISL_1464952, EPI_ISL_1464955, EPI_ISL_1464959, EPI_ISL_1464960, EPI_ISL_1464965, EPI_ISL_1464968, EPI_ISL_1464970, EPI_ISL_1464972, EPI_ISL_1464973, EPI_ISL_1464974, EPI_ISL_1464976, EPI_ISL_1464980, EPI_ISL_1464982, EPI_ISL_1464984, EPI_ISL_1464987, EPI_ISL_1464990, EPI_ISL_1464991, EPI_ISL_1464992, EPI_ISL_1464993, EPI_ISL_1464996, EPI_ISL_1464997, EPI_ISL_1464998, EPI_ISL_1465000, EPI_ISL_1465001, EPI_ISL_1465002, EPI_ISL_1465004, EPI_ISL_1465005, EPI_ISL_1465008, EPI_ISL_1465009, EPI_ISL_1465010, EPI_ISL_1465012, EPI_ISL_1465013, EPI_ISL_1465015, EPI_ISL_1465016, EPI_ISL_1465017, EPI_ISL_1465020, EPI_ISL_1465022, EPI_ISL_1465024, EPI_ISL_1465025, EPI_ISL_1465026, EPI_ISL_1465027, EPI_ISL_1465029, EPI_ISL_1465031, EPI_ISL_1465032, EPI_ISL_1465035, EPI_ISL_1465038, EPI_ISL_1465039, EPI_ISL_1465042, EPI_ISL_1465045, EPI_ISL_1465048, EPI_ISL_1465051, EPI_ISL_1465052, EPI_ISL_1465053, EPI_ISL_1465054, EPI_ISL_1465060, EPI_ISL_1465062, EPI_ISL_1465066, EPI_ISL_1465069, EPI_ISL_1465070, EPI_ISL_1465073, EPI_ISL_1465079, EPI_ISL_1465080, EPI_ISL_1465083, EPI_ISL_1465084, EPI_ISL_1465085, EPI_ISL_1465088, EPI_ISL_1465091, EPI_ISL_1465096, EPI_ISL_1465097, EPI_ISL_1465098, EPI_ISL_1465100, EPI_ISL_1465105, EPI_ISL_1465106, EPI_ISL_1465109, EPI_ISL_1465110, EPI_ISL_1465112, EPI_ISL_1465114, EPI_ISL_1465120, EPI_ISL_1465121, EPI_ISL_1465122, EPI_ISL_1465125, EPI_ISL_1465127, EPI_ISL_1465132, EPI_ISL_1465133, EPI_ISL_1465138, EPI_ISL_1465142, EPI_ISL_1465145, EPI_ISL_1465146, EPI_ISL_1465150, EPI_ISL_1465151, EPI_ISL_1465156, EPI_ISL_1465160, EPI_ISL_1465161, EPI_ISL_1465162, EPI_ISL_1465163, EPI_ISL_1465164, EPI_ISL_1465166, EPI_ISL_1465172, EPI_ISL_1465173, EPI_ISL_1465174, EPI_ISL_1465175, EPI_ISL_1465177, EPI_ISL_1465179, EPI_ISL_1465181, EPI_ISL_1465182, EPI_ISL_1465184, EPI_ISL_1465193, EPI_ISL_1465200, EPI_ISL_1465207, EPI_ISL_1465218, EPI_ISL_1465223, EPI_ISL_1465230, EPI_ISL_1465233, EPI_ISL_1465237, EPI_ISL_1465244, EPI_ISL_1465263, EPI_ISL_1465266, EPI_ISL_1465269, EPI_ISL_1465276, EPI_ISL_1465279, EPI_ISL_1465281, EPI_ISL_1465284, EPI_ISL_1465286, EPI_ISL_1465288, EPI_ISL_1465289, EPI_ISL_1465293, EPI_ISL_1465298, EPI_ISL_1465300, EPI_ISL_1465301, EPI_ISL_1465302, EPI_ISL_1465303, EPI_ISL_1465304, EPI_ISL_1465305, EPI_ISL_1465309, EPI_ISL_1465314, EPI_ISL_1465318, EPI_ISL_1465319, EPI_ISL_1465322, EPI_ISL_1465325, EPI_ISL_1465328, EPI_ISL_1465329, EPI_ISL_1465330, EPI_ISL_1465332, EPI_ISL_1465335, EPI_ISL_1465339, EPI_ISL_1465340, EPI_ISL_1465345, EPI_ISL_1465349, EPI_ISL_1465353, EPI_ISL_1465354, EPI_ISL_1465355, EPI_ISL_1465356, EPI_ISL_1465358, EPI_ISL_1465364, EPI_ISL_1465366, EPI_ISL_1465367, EPI_ISL_1465370, EPI_ISL_1465371, EPI_ISL_1465372, EPI_ISL_1465378, EPI_ISL_1465385, EPI_ISL_1465392, EPI_ISL_1465393, EPI_ISL_1465397, EPI_ISL_1465398, EPI_ISL_1465400, EPI_ISL_1465401, EPI_ISL_1465404, EPI_ISL_1465406, EPI_ISL_1465407, EPI_ISL_1465411, EPI_ISL_1465412, EPI_ISL_1465414, EPI_ISL_1465415, EPI_ISL_1465420, EPI_ISL_1465421, EPI_ISL_1465424, EPI_ISL_1465426, EPI_ISL_1465427, EPI_ISL_1465428, EPI_ISL_1465432, EPI_ISL_1465433, EPI_ISL_1500641, EPI_ISL_1500643, EPI_ISL_1500646, EPI_ISL_1500648, EPI_ISL_1500650, EPI_ISL_1500653, EPI_ISL_1500655, EPI_ISL_1500656, EPI_ISL_1500660, EPI_ISL_1500664, EPI_ISL_1500687, EPI_ISL_1500691, EPI_ISL_1500692, EPI_ISL_1500693, EPI_ISL_1500694, EPI_ISL_1500696, EPI_ISL_1500701, EPI_ISL_1500702, EPI_ISL_1500708, EPI_ISL_1500709, EPI_ISL_1500713, EPI_ISL_1500720, EPI_ISL_1500721, EPI_ISL_1500723, EPI_ISL_1500724, EPI_ISL_1500725, EPI_ISL_1500729, EPI_ISL_1500730, EPI_ISL_1500733, EPI_ISL_1500738, EPI_ISL_1500740, EPI_ISL_1500741, EPI_ISL_1500742, EPI_ISL_1500744, EPI_ISL_1500745, EPI_ISL_1500747, EPI_ISL_1500749, EPI_ISL_1500760, EPI_ISL_1500762, EPI_ISL_1500763, EPI_ISL_1500765, EPI_ISL_1500771, EPI_ISL_1500779, EPI_ISL_1500781, EPI_ISL_1500784, EPI_ISL_1500791, EPI_ISL_1500796, EPI_ISL_1500803, EPI_ISL_1500804, EPI_ISL_1500806, EPI_ISL_1500807, EPI_ISL_1500808, EPI_ISL_1500810, EPI_ISL_1500815, EPI_ISL_1500816, EPI_ISL_1500819, EPI_ISL_1500821, EPI_ISL_1500822, EPI_ISL_1500825, EPI_ISL_1500831, EPI_ISL_1500835, EPI_ISL_1500839, EPI_ISL_1500840, EPI_ISL_1500841, EPI_ISL_1500843, EPI_ISL_1500849, EPI_ISL_1500850, EPI_ISL_1500851, EPI_ISL_1500853, EPI_ISL_1500854, EPI_ISL_1500855, EPI_ISL_1500856, EPI_ISL_1500857, EPI_ISL_1500860, EPI_ISL_1500867, EPI_ISL_1500868, EPI_ISL_1500870, EPI_ISL_1500871, EPI_ISL_1500873, EPI_ISL_1500874, EPI_ISL_1500876, EPI_ISL_1500879, EPI_ISL_1500881, EPI_ISL_1500883, EPI_ISL_1500884, EPI_ISL_1500888, EPI_ISL_1500889, EPI_ISL_1500901, EPI_ISL_1500902, EPI_ISL_1500904, EPI_ISL_1500911, EPI_ISL_1500913, EPI_ISL_1500916, EPI_ISL_1500917, EPI_ISL_1500919, EPI_ISL_1500920, EPI_ISL_1500925, EPI_ISL_1500927, EPI_ISL_1500937, EPI_ISL_1500940, EPI_ISL_1500941, EPI_ISL_1500942, EPI_ISL_1500944, EPI_ISL_1500946, EPI_ISL_1500947, EPI_ISL_1530566, EPI_ISL_1530568, EPI_ISL_1530569, EPI_ISL_1530572, EPI_ISL_1530573, EPI_ISL_1530580, EPI_ISL_1530581, EPI_ISL_1530582, EPI_ISL_1530585, EPI_ISL_1530586, EPI_ISL_1530589, EPI_ISL_1530592, EPI_ISL_1530593, EPI_ISL_1530603, EPI_ISL_1530605, EPI_ISL_1530610, EPI_ISL_1530611, EPI_ISL_1530616, EPI_ISL_1530618, EPI_ISL_1530623, EPI_ISL_1530627, EPI_ISL_1530631, EPI_ISL_1530632, EPI_ISL_1530635, EPI_ISL_1530638, EPI_ISL_1530639, EPI_ISL_1530641, EPI_ISL_1530644, EPI_ISL_1530649, EPI_ISL_1530651, EPI_ISL_1530653, EPI_ISL_1530656, EPI_ISL_1530658, EPI_ISL_1530660, EPI_ISL_1530661, EPI_ISL_1530664, EPI_ISL_1530667, EPI_ISL_1530677, EPI_ISL_1530679, EPI_ISL_1530680, EPI_ISL_1530683, EPI_ISL_1530684, EPI_ISL_1530685, EPI_ISL_1530687, EPI_ISL_1530693, EPI_ISL_1530696, EPI_ISL_1530698, EPI_ISL_1530707, EPI_ISL_1530717, EPI_ISL_1530718, EPI_ISL_1530720, EPI_ISL_1530728, EPI_ISL_1530745, EPI_ISL_1530752, EPI_ISL_1530757, EPI_ISL_1530762, EPI_ISL_1530764, EPI_ISL_1530767, EPI_ISL_1530769, EPI_ISL_1530771, EPI_ISL_1530773, EPI_ISL_1530776, EPI_ISL_1530787, EPI_ISL_1530793, EPI_ISL_1530803, EPI_ISL_1530816, EPI_ISL_1530817, EPI_ISL_1530830, EPI_ISL_1530836, EPI_ISL_1530839, EPI_ISL_1530842, EPI_ISL_1530848, EPI_ISL_1530849, EPI_ISL_1530851, EPI_ISL_1530854, EPI_ISL_1530856, EPI_ISL_1530859, EPI_ISL_1530863, EPI_ISL_1530873, EPI_ISL_1530874, EPI_ISL_1550879, EPI_ISL_1550881, EPI_ISL_1550883, EPI_ISL_1550884, EPI_ISL_1550887, EPI_ISL_1550892, EPI_ISL_1550894, EPI_ISL_1550895, EPI_ISL_1550898, EPI_ISL_1550906, EPI_ISL_1550908, EPI_ISL_1591737, EPI_ISL_1688648, EPI_ISL_1688671, EPI_ISL_1707101, EPI_ISL_1707103, EPI_ISL_1707104, EPI_ISL_1707107, EPI_ISL_1707108, EPI_ISL_1707109, EPI_ISL_1707110, EPI_ISL_1707116, EPI_ISL_1707120, EPI_ISL_1707125, EPI_ISL_1707139, EPI_ISL_1707140, EPI_ISL_1707155, EPI_ISL_1707165, EPI_ISL_1707168, EPI_ISL_1707172, EPI_ISL_1707182, EPI_ISL_1707186, EPI_ISL_1707201, EPI_ISL_1707206, EPI_ISL_1707225, EPI_ISL_1707235, EPI_ISL_1707244, EPI_ISL_1707257, EPI_ISL_1707259, EPI_ISL_1707261, EPI_ISL_1707267, EPI_ISL_1707274, EPI_ISL_1707286, EPI_ISL_1707292, EPI_ISL_1707301, EPI_ISL_1707304, EPI_ISL_1707309, EPI_ISL_1707313, EPI_ISL_1707317, EPI_ISL_1707320, EPI_ISL_1707327, EPI_ISL_1707334, EPI_ISL_1707348, EPI_ISL_1707349, EPI_ISL_1707350, EPI_ISL_1707352, EPI_ISL_1707353, EPI_ISL_1707354, EPI_ISL_1707355, EPI_ISL_1707356, EPI_ISL_1707357, EPI_ISL_1707360, EPI_ISL_1707361, EPI_ISL_1707363, EPI_ISL_1707367, EPI_ISL_1707369, EPI_ISL_1707370, EPI_ISL_1707372, EPI_ISL_1707374, EPI_ISL_1707375, EPI_ISL_1707377, EPI_ISL_1707378, EPI_ISL_1707381, EPI_ISL_1707382, EPI_ISL_1707383, EPI_ISL_1707384, EPI_ISL_1707385, EPI_ISL_1707387, EPI_ISL_1707390, EPI_ISL_1707392, EPI_ISL_1707394, EPI_ISL_1707396, EPI_ISL_1707397, EPI_ISL_1707398, EPI_ISL_1707399, EPI_ISL_1707401, EPI_ISL_1707402, EPI_ISL_1707406, EPI_ISL_1707411, EPI_ISL_1707412, EPI_ISL_1707413, EPI_ISL_1707414, EPI_ISL_1707415, EPI_ISL_1707417, EPI_ISL_1707418, EPI_ISL_1707419, EPI_ISL_1707420, EPI_ISL_1707421, EPI_ISL_1707422, EPI_ISL_1707424, EPI_ISL_1707428, EPI_ISL_1707429, EPI_ISL_1707430, EPI_ISL_1707431, EPI_ISL_1707435, EPI_ISL_1707437, EPI_ISL_1707438, EPI_ISL_1707439, EPI_ISL_1707441, EPI_ISL_1707442, EPI_ISL_1707443, EPI_ISL_1707444, EPI_ISL_1707446, EPI_ISL_1707447, EPI_ISL_1707453, EPI_ISL_1707454, EPI_ISL_1707456, EPI_ISL_1707457, EPI_ISL_1707459, EPI_ISL_1707460, EPI_ISL_1707461, EPI_ISL_1707462, EPI_ISL_1707463, EPI_ISL_1707464, EPI_ISL_1707465, EPI_ISL_1707467, EPI_ISL_1707468, EPI_ISL_1707470, EPI_ISL_1707472, EPI_ISL_1707474, EPI_ISL_1707475, EPI_ISL_1707476, EPI_ISL_1707477, EPI_ISL_1707480, EPI_ISL_1707481, EPI_ISL_1707482, EPI_ISL_1707484, EPI_ISL_1761645, EPI_ISL_1761646, EPI_ISL_1761648, EPI_ISL_1761650, EPI_ISL_1761653, EPI_ISL_1761654, EPI_ISL_1761655, EPI_ISL_1761657, EPI_ISL_1761662, EPI_ISL_1761663, EPI_ISL_1761665, EPI_ISL_1761666, EPI_ISL_1761669, EPI_ISL_1761670, EPI_ISL_1761673, EPI_ISL_1761677, EPI_ISL_1761680, EPI_ISL_1761685, EPI_ISL_1761687, EPI_ISL_1761689, EPI_ISL_1761690, EPI_ISL_1761693, EPI_ISL_1761694, EPI_ISL_1761699, EPI_ISL_1761702, EPI_ISL_1761704, EPI_ISL_1761705, EPI_ISL_1761706, EPI_ISL_1761709, EPI_ISL_1761710, EPI_ISL_1761712, EPI_ISL_1761713, EPI_ISL_1761714, EPI_ISL_1761715, EPI_ISL_1761716, EPI_ISL_1761717, EPI_ISL_1761718, EPI_ISL_1761719, EPI_ISL_1761724, EPI_ISL_1761726, EPI_ISL_1761727, EPI_ISL_1761728, EPI_ISL_1761729, EPI_ISL_1761733, EPI_ISL_1761742, EPI_ISL_1761743, EPI_ISL_1761744, EPI_ISL_1761746, EPI_ISL_1761747, EPI_ISL_1761751, EPI_ISL_1761754, EPI_ISL_1761755, EPI_ISL_1761756, EPI_ISL_1761757, EPI_ISL_1761758, EPI_ISL_1761760, EPI_ISL_1761763, EPI_ISL_1761764, EPI_ISL_1761765, EPI_ISL_1761766, EPI_ISL_1761767, EPI_ISL_1761768, EPI_ISL_1761769, EPI_ISL_1761770, EPI_ISL_1761771, EPI_ISL_1761772, EPI_ISL_1761773, EPI_ISL_1761774, EPI_ISL_1761777, EPI_ISL_1761778, EPI_ISL_1761780, EPI_ISL_1761781, EPI_ISL_1761782, EPI_ISL_1761783, EPI_ISL_1761786, EPI_ISL_1761787, EPI_ISL_1761791, EPI_ISL_1761792, EPI_ISL_1761794, EPI_ISL_1761795, EPI_ISL_1761797, EPI_ISL_1761798, EPI_ISL_1761800, EPI_ISL_1761802, EPI_ISL_1761803, EPI_ISL_1761804, EPI_ISL_1761805, EPI_ISL_1761806, EPI_ISL_1761808, EPI_ISL_1761809, EPI_ISL_1761811, EPI_ISL_1761812, EPI_ISL_1761813, EPI_ISL_1761816, EPI_ISL_1761818, EPI_ISL_1761819, EPI_ISL_1761820, EPI_ISL_1761822, EPI_ISL_1761824, EPI_ISL_1761825, EPI_ISL_1761826, EPI_ISL_1761827, EPI_ISL_1761828, EPI_ISL_1761829, EPI_ISL_1761830, EPI_ISL_1761832, EPI_ISL_1761833, EPI_ISL_1761835, EPI_ISL_1761837, EPI_ISL_1761838, EPI_ISL_1761839, EPI_ISL_1761840, EPI_ISL_1761841, EPI_ISL_1761842, EPI_ISL_1761843, EPI_ISL_1761848, EPI_ISL_1761851, EPI_ISL_1761853, EPI_ISL_1761854, EPI_ISL_1761857, EPI_ISL_1761858, EPI_ISL_1761862, EPI_ISL_1761863, EPI_ISL_1761864, EPI_ISL_1761865, EPI_ISL_1761868, EPI_ISL_1761869, EPI_ISL_1909257, EPI_ISL_1909265, EPI_ISL_1909267, EPI_ISL_1909270, EPI_ISL_1909273, EPI_ISL_1909276, EPI_ISL_1909277, EPI_ISL_1909282, EPI_ISL_1909284, EPI_ISL_1909289, EPI_ISL_1909291, EPI_ISL_1909293, EPI_ISL_1909297, EPI_ISL_1909304, EPI_ISL_1909306, EPI_ISL_1909308, EPI_ISL_1909310, EPI_ISL_1909313, EPI_ISL_1909317, EPI_ISL_1909318, EPI_ISL_1909325, EPI_ISL_1909328, EPI_ISL_1909334, EPI_ISL_1909336, EPI_ISL_1909338, EPI_ISL_1909339, EPI_ISL_1909340, EPI_ISL_1909341, EPI_ISL_1909345, EPI_ISL_1909346, EPI_ISL_1909353, EPI_ISL_1909356, EPI_ISL_1909363, EPI_ISL_1909365, EPI_ISL_1909366, EPI_ISL_1909371, EPI_ISL_1909373, EPI_ISL_1909374, EPI_ISL_1909378, EPI_ISL_1909380, EPI_ISL_1909382, EPI_ISL_1909386, EPI_ISL_1909388, EPI_ISL_1909391, EPI_ISL_1909397, EPI_ISL_1909404, EPI_ISL_1909405, EPI_ISL_1909408, EPI_ISL_1909411, EPI_ISL_1909413, EPI_ISL_1909414, EPI_ISL_1909415, EPI_ISL_1909416, EPI_ISL_1909418, EPI_ISL_1909425, EPI_ISL_1909426, EPI_ISL_1909432, EPI_ISL_1909433, EPI_ISL_1909434, EPI_ISL_1909435, EPI_ISL_1909441, EPI_ISL_1909445, EPI_ISL_1909448, EPI_ISL_1909449, EPI_ISL_1909450, EPI_ISL_1909453, EPI_ISL_1909454, EPI_ISL_1909455, EPI_ISL_1909459, EPI_ISL_1909473, EPI_ISL_1909479, EPI_ISL_1909487, EPI_ISL_1909489, EPI_ISL_1909490, EPI_ISL_1909495, EPI_ISL_1909496, EPI_ISL_1909503, EPI_ISL_1909510, EPI_ISL_1909511, EPI_ISL_1909514, EPI_ISL_1909515, EPI_ISL_1909518, EPI_ISL_1909523, EPI_ISL_1909527, EPI_ISL_1909530, EPI_ISL_1909531, EPI_ISL_1909535, EPI_ISL_1909537, EPI_ISL_1909541, EPI_ISL_1909544, EPI_ISL_1909547, EPI_ISL_1909549, EPI_ISL_1909553, EPI_ISL_1909555, EPI_ISL_1909563, EPI_ISL_1909566, EPI_ISL_1909568, EPI_ISL_1909575, EPI_ISL_1909576, EPI_ISL_1909577, EPI_ISL_1909582, EPI_ISL_1909589, EPI_ISL_1909597, EPI_ISL_1909600, EPI_ISL_1909604, EPI_ISL_1909607, EPI_ISL_1909610, EPI_ISL_1909615, EPI_ISL_1909617, EPI_ISL_1909620, EPI_ISL_1909622, EPI_ISL_1909628, EPI_ISL_1909631, EPI_ISL_1909632, EPI_ISL_1909633, EPI_ISL_1909641, EPI_ISL_1909646, EPI_ISL_1909651, EPI_ISL_1909652, EPI_ISL_1909653, EPI_ISL_1909654, EPI_ISL_1909657, EPI_ISL_1909658, EPI_ISL_1909659, EPI_ISL_1909660, EPI_ISL_1909667, EPI_ISL_1909670, EPI_ISL_1909672, EPI_ISL_1909682, EPI_ISL_1909686, EPI_ISL_1909688, EPI_ISL_1909692, EPI_ISL_1909693, EPI_ISL_1909694, EPI_ISL_1909697, EPI_ISL_1909699, EPI_ISL_1909702, EPI_ISL_1909709, EPI_ISL_1909714, EPI_ISL_1909716, EPI_ISL_1909717, EPI_ISL_1909727, EPI_ISL_1909735, EPI_ISL_1909748, EPI_ISL_1909750, EPI_ISL_1909752, EPI_ISL_1909755, EPI_ISL_1909756, EPI_ISL_1909758, EPI_ISL_1909760, EPI_ISL_1909761, EPI_ISL_1909764, EPI_ISL_1909766, EPI_ISL_1909767, EPI_ISL_1909769, EPI_ISL_1909775, EPI_ISL_1909777, EPI_ISL_967890, EPI_ISL_967891, EPI_ISL_967892, EPI_ISL_967899, EPI_ISL_967904, EPI_ISL_967907, EPI_ISL_967909, EPI_ISL_967917, EPI_ISL_967918, EPI_ISL_967920, EPI_ISL_967922, EPI_ISL_967924, EPI_ISL_967927, EPI_ISL_967929, EPI_ISL_967934, EPI_ISL_967940, EPI_ISL_967942, EPI_ISL_967943, EPI_ISL_967951, EPI_ISL_967954, EPI_ISL_967957, EPI_ISL_967962, EPI_ISL_967964, EPI_ISL_967965, EPI_ISL_967968, EPI_ISL_967972, EPI_ISL_967978, EPI_ISL_967984, EPI_ISL_967989, EPI_ISL_967991, EPI_ISL_967993, EPI_ISL_967995, EPI_ISL_967996, EPI_ISL_968004, EPI_ISL_968010, EPI_ISL_968018, EPI_ISL_968019, EPI_ISL_968027, EPI_ISL_968030, EPI_ISL_968033, EPI_ISL_968035, EPI_ISL_968039, EPI_ISL_968040, EPI_ISL_968046, EPI_ISL_968049, EPI_ISL_968052, EPI_ISL_968054, EPI_ISL_968060, EPI_ISL_968061, EPI_ISL_968062, EPI_ISL_981985, EPI_ISL_981986, EPI_ISL_981991, EPI_ISL_981992, EPI_ISL_981993, EPI_ISL_981994, EPI_ISL_981995, EPI_ISL_981997, EPI_ISL_982000, EPI_ISL_982004, EPI_ISL_982005, EPI_ISL_982006, EPI_ISL_982014, EPI_ISL_982015, EPI_ISL_982017, EPI_ISL_982018, EPI_ISL_982028, EPI_ISL_982037, EPI_ISL_982040, EPI_ISL_982042, EPI_ISL_982045, EPI_ISL_982046, EPI_ISL_982061, EPI_ISL_982069, EPI_ISL_982073, EPI_ISL_982075, EPI_ISL_982082, EPI_ISL_982083, EPI_ISL_982087, EPI_ISL_982091, EPI_ISL_982093, EPI_ISL_982099, EPI_ISL_982102, EPI_ISL_982104, EPI_ISL_982107, EPI_ISL_982112, EPI_ISL_982114
Sonora Quest Laboratories, Laboratory Sciences of Arizona	TGen North	Jolene Bowers et al	EPI_ISL_695755, EPI_ISL_695756, EPI_ISL_695757, EPI_ISL_695758, EPI_ISL_695759, EPI_ISL_695761, EPI_ISL_695766, EPI_ISL_695768, EPI_ISL_695769, EPI_ISL_695770, EPI_ISL_695771, EPI_ISL_695772, EPI_ISL_695775, EPI_ISL_695777, EPI_ISL_695778, EPI_ISL_695779, EPI_ISL_695780, EPI_ISL_695782, EPI_ISL_695783, EPI_ISL_695784, EPI_ISL_695787, EPI_ISL_695788, EPI_ISL_695791, EPI_ISL_695792, EPI_ISL_695794, EPI_ISL_695795, EPI_ISL_695797, EPI_ISL_695798, EPI_ISL_695799, EPI_ISL_695800, EPI_ISL_695802, EPI_ISL_695805, EPI_ISL_695806, EPI_ISL_695807, EPI_ISL_695808, EPI_ISL_695809, EPI_ISL_695810, EPI_ISL_695812, EPI_ISL_695813, EPI_ISL_695815, EPI_ISL_695818, EPI_ISL_695819, EPI_ISL_695820, EPI_ISL_695821, EPI_ISL_695822, EPI_ISL_695823, EPI_ISL_695824, EPI_ISL_695825, EPI_ISL_695826, EPI_ISL_695827, EPI_ISL_695828, EPI_ISL_695829, EPI_ISL_695840, EPI_ISL_695841, EPI_ISL_695842, EPI_ISL_695843, EPI_ISL_695844, EPI_ISL_695845, EPI_ISL_695846, EPI_ISL_695847, EPI_ISL_695849, EPI_ISL_695852, EPI_ISL_695854, EPI_ISL_695855, EPI_ISL_695856, EPI_ISL_695857, EPI_ISL_695858, EPI_ISL_695860, EPI_ISL_695861, EPI_ISL_695862, EPI_ISL_695864, EPI_ISL_695866, EPI_ISL_695868, EPI_ISL_695871, EPI_ISL_695873, EPI_ISL_695874, EPI_ISL_695876, EPI_ISL_695877, EPI_ISL_695879, EPI_ISL_695881, EPI_ISL_695882, EPI_ISL_695883, EPI_ISL_695884, EPI_ISL_695886, EPI_ISL_695887, EPI_ISL_695888, EPI_ISL_695889, EPI_ISL_695890, EPI_ISL_695892, EPI_ISL_695893, EPI_ISL_695896, EPI_ISL_695898, EPI_ISL_695899, EPI_ISL_695901, EPI_ISL_695903, EPI_ISL_695905, EPI_ISL_695906, EPI_ISL_695907, EPI_ISL_695908, EPI_ISL_695913, EPI_ISL_695915, EPI_ISL_695917, EPI_ISL_695919, EPI_ISL_695921, EPI_ISL_695925, EPI_ISL_695926, EPI_ISL_695927, EPI_ISL_695928, EPI_ISL_695931, EPI_ISL_695932, EPI_ISL_695933, EPI_ISL_695934, EPI_ISL_695935, EPI_ISL_695936, EPI_ISL_695937, EPI_ISL_695941, EPI_ISL_695942, EPI_ISL_695943, EPI_ISL_695945, EPI_ISL_695947, EPI_ISL_695948, EPI_ISL_695949, EPI_ISL_695950, EPI_ISL_695951, EPI_ISL_695952, EPI_ISL_695953, EPI_ISL_695954, EPI_ISL_695955, EPI_ISL_695956, EPI_ISL_695957, EPI_ISL_695958, EPI_ISL_695959, EPI_ISL_695960, EPI_ISL_695961, EPI_ISL_695962, EPI_ISL_695963, EPI_ISL_695964, EPI_ISL_695965, EPI_ISL_695966, EPI_ISL_695967, EPI_ISL_695968, EPI_ISL_695969, EPI_ISL_695970, EPI_ISL_695971, EPI_ISL_695972, EPI_ISL_695973, EPI_ISL_695975, EPI_ISL_695976, EPI_ISL_695977, EPI_ISL_695978, EPI_ISL_695979, EPI_ISL_695980, EPI_ISL_695981, EPI_ISL_695982, EPI_ISL_695983, EPI_ISL_695984, EPI_ISL_695985, EPI_ISL_695986, EPI_ISL_695987, EPI_ISL_695988, EPI_ISL_695989, EPI_ISL_695991, EPI_ISL_695992, EPI_ISL_695993, EPI_ISL_695994, EPI_ISL_695995, EPI_ISL_695996, EPI_ISL_695997, EPI_ISL_695998, EPI_ISL_695999, EPI_ISL_696000, EPI_ISL_696001, EPI_ISL_696002, EPI_ISL_696003, EPI_ISL_696004, EPI_ISL_696005, EPI_ISL_696006, EPI_ISL_696007, EPI_ISL_696008, EPI_ISL_696009, EPI_ISL_696010, EPI_ISL_696011, EPI_ISL_696012, EPI_ISL_696013, EPI_ISL_696014, EPI_ISL_696016, EPI_ISL_696017, EPI_ISL_696018, EPI_ISL_696019, EPI_ISL_696020, EPI_ISL_696021, EPI_ISL_696022, EPI_ISL_696023, EPI_ISL_696025, EPI_ISL_696026, EPI_ISL_696027, EPI_ISL_696028, EPI_ISL_696030, EPI_ISL_696031, EPI_ISL_696032, EPI_ISL_696033, EPI_ISL_696034, EPI_ISL_696036, EPI_ISL_696038, EPI_ISL_696039, EPI_ISL_696040, EPI_ISL_696041, EPI_ISL_696042, EPI_ISL_696043, EPI_ISL_696044, EPI_ISL_696046, EPI_ISL_696047, EPI_ISL_696048, EPI_ISL_696049, EPI_ISL_696050, EPI_ISL_696051, EPI_ISL_696052, EPI_ISL_696053, EPI_ISL_696054, EPI_ISL_696055, EPI_ISL_696056, EPI_ISL_696057, EPI_ISL_696058, EPI_ISL_696059, EPI_ISL_696060, EPI_ISL_696061, EPI_ISL_696062, EPI_ISL_696063, EPI_ISL_696064, EPI_ISL_696065, EPI_ISL_696066, EPI_ISL_696067, EPI_ISL_696068, EPI_ISL_696069, EPI_ISL_696070, EPI_ISL_696071, EPI_ISL_696072, EPI_ISL_696074, EPI_ISL_696075, EPI_ISL_696076, EPI_ISL_696079, EPI_ISL_696081, EPI_ISL_696082, EPI_ISL_696083, EPI_ISL_696084, EPI_ISL_696086, EPI_ISL_696089, EPI_ISL_696090, EPI_ISL_696091, EPI_ISL_696092, EPI_ISL_696094, EPI_ISL_696096, EPI_ISL_696097, EPI_ISL_696098, EPI_ISL_696099, EPI_ISL_696100, EPI_ISL_696101, EPI_ISL_696103, EPI_ISL_696104, EPI_ISL_696110, EPI_ISL_696112, EPI_ISL_696114, EPI_ISL_696115, EPI_ISL_696116, EPI_ISL_696118, EPI_ISL_696119, EPI_ISL_696123, EPI_ISL_696125, EPI_ISL_696126, EPI_ISL_696129, EPI_ISL_696133, EPI_ISL_696136, EPI_ISL_696138, EPI_ISL_696139, EPI_ISL_696140, EPI_ISL_696141, EPI_ISL_696142, EPI_ISL_696144, EPI_ISL_696146, EPI_ISL_696147, EPI_ISL_696148, EPI_ISL_696149, EPI_ISL_696153, EPI_ISL_696155, EPI_ISL_696157, EPI_ISL_696163, EPI_ISL_696164, EPI_ISL_696172, EPI_ISL_696174, EPI_ISL_696176, EPI_ISL_696178, EPI_ISL_696180, EPI_ISL_696181, EPI_ISL_696182, EPI_ISL_696183, EPI_ISL_696184, EPI_ISL_696185, EPI_ISL_696186, EPI_ISL_696187, EPI_ISL_696188, EPI_ISL_696189, EPI_ISL_696190, EPI_ISL_696192, EPI_ISL_696193, EPI_ISL_696194, EPI_ISL_696196, EPI_ISL_696197, EPI_ISL_696198, EPI_ISL_696199, EPI_ISL_696200, EPI_ISL_696201, EPI_ISL_696202, EPI_ISL_696203, EPI_ISL_696204, EPI_ISL_696205, EPI_ISL_696206, EPI_ISL_696207, EPI_ISL_696208, EPI_ISL_696209, EPI_ISL_696210, EPI_ISL_696212, EPI_ISL_696213, EPI_ISL_696214, EPI_ISL_696215, EPI_ISL_696216, EPI_ISL_696217, EPI_ISL_696218, EPI_ISL_696219, EPI_ISL_696221, EPI_ISL_696222, EPI_ISL_696223, EPI_ISL_696224, EPI_ISL_696225, EPI_ISL_696226, EPI_ISL_696227, EPI_ISL_696228, EPI_ISL_696229, EPI_ISL_696230, EPI_ISL_696231, EPI_ISL_696232, EPI_ISL_696233, EPI_ISL_696234, EPI_ISL_696236, EPI_ISL_696237, EPI_ISL_696238, EPI_ISL_696239, EPI_ISL_696241, EPI_ISL_696242, EPI_ISL_696243, EPI_ISL_696244, EPI_ISL_696245, EPI_ISL_696246, EPI_ISL_696247, EPI_ISL_696249, EPI_ISL_696250, EPI_ISL_696251, EPI_ISL_696252, EPI_ISL_696253, EPI_ISL_696254, EPI_ISL_696255, EPI_ISL_696256, EPI_ISL_696259, EPI_ISL_696260, EPI_ISL_696261, EPI_ISL_696262, EPI_ISL_696263, EPI_ISL_696264, EPI_ISL_696265, EPI_ISL_696266, EPI_ISL_696267, EPI_ISL_696268, EPI_ISL_696270, EPI_ISL_696271, EPI_ISL_696273, EPI_ISL_696274, EPI_ISL_696275, EPI_ISL_696276, EPI_ISL_696277, EPI_ISL_696278, EPI_ISL_696279, EPI_ISL_696280, EPI_ISL_696281, EPI_ISL_696282, EPI_ISL_696284, EPI_ISL_696285, EPI_ISL_696287, EPI_ISL_696289, EPI_ISL_696290, EPI_ISL_696292, EPI_ISL_696293, EPI_ISL_696294, EPI_ISL_696295, EPI_ISL_696296, EPI_ISL_696297, EPI_ISL_696298, EPI_ISL_696299, EPI_ISL_696300, EPI_ISL_696301, EPI_ISL_696302, EPI_ISL_696303, EPI_ISL_696304, EPI_ISL_696305, EPI_ISL_696306, EPI_ISL_696307, EPI_ISL_696308, EPI_ISL_696309, EPI_ISL_696310, EPI_ISL_696311, EPI_ISL_696312, EPI_ISL_696313, EPI_ISL_696314, EPI_ISL_696316, EPI_ISL_696317, EPI_ISL_696319, EPI_ISL_696320, EPI_ISL_696321, EPI_ISL_696322, EPI_ISL_696323, EPI_ISL_696325, EPI_ISL_696327, EPI_ISL_696329, EPI_ISL_696332, EPI_ISL_696333, EPI_ISL_696334, EPI_ISL_696335, EPI_ISL_696337, EPI_ISL_696338, EPI_ISL_696339, EPI_ISL_696340, EPI_ISL_696341, EPI_ISL_696344, EPI_ISL_696347, EPI_ISL_696348, EPI_ISL_696349, EPI_ISL_696350, EPI_ISL_696351, EPI_ISL_696352, EPI_ISL_696353, EPI_ISL_696354, EPI_ISL_696355, EPI_ISL_696356, EPI_ISL_696358, EPI_ISL_696360, EPI_ISL_696361, EPI_ISL_696362, EPI_ISL_696363, EPI_ISL_696365, EPI_ISL_696366, EPI_ISL_696367, EPI_ISL_696368, EPI_ISL_696369, EPI_ISL_696371, EPI_ISL_696374, EPI_ISL_696376, EPI_ISL_696377, EPI_ISL_696378, EPI_ISL_696379, EPI_ISL_696382, EPI_ISL_696383, EPI_ISL_696384, EPI_ISL_696385, EPI_ISL_696386, EPI_ISL_696387, EPI_ISL_696388, EPI_ISL_696389, EPI_ISL_696390, EPI_ISL_696391, EPI_ISL_696392, EPI_ISL_696393, EPI_ISL_696394, EPI_ISL_696395, EPI_ISL_696396, EPI_ISL_696397, EPI_ISL_696399, EPI_ISL_696400, EPI_ISL_696401, EPI_ISL_696402, EPI_ISL_696403, EPI_ISL_696404, EPI_ISL_696405, EPI_ISL_696406, EPI_ISL_696407, EPI_ISL_696408, EPI_ISL_696409, EPI_ISL_696410, EPI_ISL_696412, EPI_ISL_696413, EPI_ISL_696414, EPI_ISL_696415, EPI_ISL_696416, EPI_ISL_696418, EPI_ISL_696419, EPI_ISL_696420, EPI_ISL_696421, EPI_ISL_696422, EPI_ISL_696423, EPI_ISL_696424, EPI_ISL_696425, EPI_ISL_696426, EPI_ISL_696427, EPI_ISL_696428, EPI_ISL_696429, EPI_ISL_696430, EPI_ISL_696431, EPI_ISL_696432, EPI_ISL_696433, EPI_ISL_696434, EPI_ISL_696435, EPI_ISL_696436, EPI_ISL_696439, EPI_ISL_696440, EPI_ISL_696441, EPI_ISL_696442, EPI_ISL_696443, EPI_ISL_696446, EPI_ISL_696447, EPI_ISL_696448, EPI_ISL_696449, EPI_ISL_696450
Sooriya Diagnostics	Molecular and Genomics Research Lab, Dhulikhel Hospital, Kathmandu University Hospital	Rajeev Shrestha et al	EPI_ISL_2171241
Sorbonne Université, Inserm et Assistance Publique-Hôpitaux de Paris (Pitié Salpétrière)	National Reference Center for Viruses of Respiratory Infections, Institut Pasteur, Paris	Mélanie Albert et al	EPI_ISL_408431
Sorochinsk District Hospital	WHO National Influenza Centre Russian Federation	Andrey Komissarov et al	EPI_ISL_6015770, EPI_ISL_6015771
South Dakota Department of Health	University of Minnesota Genomics Center	Daryl M. Gohl et al	EPI_ISL_3869276, EPI_ISL_3869333, EPI_ISL_6405023, EPI_ISL_6405025, EPI_ISL_6405027, EPI_ISL_6405028, EPI_ISL_6405030, EPI_ISL_6405031, EPI_ISL_6405033, EPI_ISL_6405035, EPI_ISL_6405036, EPI_ISL_6405038, EPI_ISL_6405040, EPI_ISL_6405041, EPI_ISL_6405043, EPI_ISL_6405045, EPI_ISL_6405046, EPI_ISL_6405048, EPI_ISL_6405050, EPI_ISL_6405051, EPI_ISL_6405053, EPI_ISL_6405055, EPI_ISL_6405057, EPI_ISL_6405058, EPI_ISL_6405060, EPI_ISL_6405062, EPI_ISL_6405063, EPI_ISL_6405065, EPI_ISL_6405067, EPI_ISL_6405068, EPI_ISL_6405070, EPI_ISL_6405073, EPI_ISL_6405075, EPI_ISL_6405076, EPI_ISL_6405078, EPI_ISL_6405080, EPI_ISL_6405082, EPI_ISL_6405083, EPI_ISL_6405085, EPI_ISL_6405086, EPI_ISL_6405090, EPI_ISL_6405091, EPI_ISL_6405093, EPI_ISL_6405094, EPI_ISL_6405096, EPI_ISL_6405098, EPI_ISL_6405099, EPI_ISL_6405101, EPI_ISL_6405103, EPI_ISL_6405104, EPI_ISL_6405106, EPI_ISL_6405108, EPI_ISL_6405109, EPI_ISL_6405111, EPI_ISL_6405114, EPI_ISL_6405117, EPI_ISL_6405119, EPI_ISL_6405121, EPI_ISL_6405122, EPI_ISL_6405124, EPI_ISL_6405126, EPI_ISL_6405127, EPI_ISL_6405131, EPI_ISL_6405132, EPI_ISL_6405134, EPI_ISL_6405137, EPI_ISL_6405139, EPI_ISL_6405140, EPI_ISL_6405142, EPI_ISL_6405144, EPI_ISL_6405146, EPI_ISL_6405147, EPI_ISL_6405149, EPI_ISL_6405153, EPI_ISL_6405154, EPI_ISL_6405156, EPI_ISL_6405158, EPI_ISL_6405159, EPI_ISL_6405161, EPI_ISL_6405163, EPI_ISL_6405164, EPI_ISL_6405166, EPI_ISL_6405168, EPI_ISL_6405169, EPI_ISL_6405171, EPI_ISL_6405173, EPI_ISL_6405174, EPI_ISL_6405176, EPI_ISL_6405178, EPI_ISL_6405180, EPI_ISL_6405182, EPI_ISL_6405183, EPI_ISL_6405185, EPI_ISL_6405187, EPI_ISL_6405188, EPI_ISL_6405190, EPI_ISL_6405191, EPI_ISL_6405193, EPI_ISL_6405195, EPI_ISL_6405196, EPI_ISL_6405198, EPI_ISL_6405199, EPI_ISL_6405201, EPI_ISL_6405203, EPI_ISL_6405205, EPI_ISL_6405206, EPI_ISL_6405208, EPI_ISL_6405210, EPI_ISL_6405211, EPI_ISL_6405213, EPI_ISL_6405215, EPI_ISL_6405216, EPI_ISL_6405218, EPI_ISL_6405220, EPI_ISL_6405221, EPI_ISL_6405223, EPI_ISL_6405225, EPI_ISL_6405226, EPI_ISL_6405228, EPI_ISL_6405230, EPI_ISL_6405231, EPI_ISL_6405233, EPI_ISL_6405235, EPI_ISL_6405236, EPI_ISL_6405238, EPI_ISL_6405240, EPI_ISL_6405241, EPI_ISL_6405243, EPI_ISL_6405245, EPI_ISL_6405246, EPI_ISL_6405248, EPI_ISL_6405249, EPI_ISL_6405251, EPI_ISL_6405253, EPI_ISL_6405255, EPI_ISL_6405256, EPI_ISL_6405258, EPI_ISL_6405260, EPI_ISL_6405262, EPI_ISL_6405264, EPI_ISL_6405265, EPI_ISL_6405267, EPI_ISL_6405269, EPI_ISL_6405270, EPI_ISL_6405272, EPI_ISL_6405274, EPI_ISL_6405275, EPI_ISL_6405277, EPI_ISL_6405279, EPI_ISL_6405280, EPI_ISL_6405282, EPI_ISL_6405284, EPI_ISL_6405285, EPI_ISL_6405288, EPI_ISL_6405290, EPI_ISL_6405292, EPI_ISL_6405293, EPI_ISL_6405295, EPI_ISL_6405297, EPI_ISL_6405298, EPI_ISL_6405300, EPI_ISL_6405302, EPI_ISL_6405303, EPI_ISL_6405305, EPI_ISL_6405308, EPI_ISL_6405310, EPI_ISL_6405313, EPI_ISL_6405315, EPI_ISL_6405316, EPI_ISL_6406411, EPI_ISL_6406413, EPI_ISL_6406424, EPI_ISL_6406433, EPI_ISL_6406435, EPI_ISL_6406438, EPI_ISL_6406440, EPI_ISL_6406441, EPI_ISL_6406443, EPI_ISL_6406445, EPI_ISL_6406447, EPI_ISL_6406448, EPI_ISL_6406450, EPI_ISL_6406452, EPI_ISL_6406455, EPI_ISL_6406458, EPI_ISL_6406460, EPI_ISL_6406462, EPI_ISL_6406464, EPI_ISL_6406465, EPI_ISL_6406469, EPI_ISL_6406470, EPI_ISL_6406472, EPI_ISL_6406474, EPI_ISL_6406476, EPI_ISL_6406477, EPI_ISL_6406479, EPI_ISL_6406482, EPI_ISL_6406484, EPI_ISL_6406487, EPI_ISL_6406489, EPI_ISL_6406491, EPI_ISL_6406492, EPI_ISL_6406496, EPI_ISL_6406497, EPI_ISL_6406499, EPI_ISL_6406501, EPI_ISL_6406502, EPI_ISL_6406504, EPI_ISL_6406505, EPI_ISL_6406507, EPI_ISL_6406510, EPI_ISL_6406512, EPI_ISL_6406515, EPI_ISL_6406517, EPI_ISL_6406518, EPI_ISL_6406520, EPI_ISL_6406522, EPI_ISL_6406524, EPI_ISL_6406525, EPI_ISL_6406527, EPI_ISL_6406528, EPI_ISL_6406533, EPI_ISL_6406535, EPI_ISL_6406536, EPI_ISL_6406538, EPI_ISL_6406540, EPI_ISL_6406541, EPI_ISL_6406543, EPI_ISL_6406545, EPI_ISL_6406549, EPI_ISL_6406551, EPI_ISL_6406553, EPI_ISL_6406554, EPI_ISL_6406556, EPI_ISL_6406558, EPI_ISL_6406559, EPI_ISL_6406561, EPI_ISL_6406563, EPI_ISL_6406565, EPI_ISL_6406566, EPI_ISL_6406568, EPI_ISL_6406570, EPI_ISL_6406573, EPI_ISL_6406575, EPI_ISL_6406576, EPI_ISL_6406578, EPI_ISL_6406579, EPI_ISL_6406581, EPI_ISL_6406583, EPI_ISL_6406584, EPI_ISL_6406586, EPI_ISL_6406588, EPI_ISL_6406589, EPI_ISL_6406591, EPI_ISL_6406593, EPI_ISL_6406594, EPI_ISL_6406596, EPI_ISL_6406597, EPI_ISL_6406599, EPI_ISL_6406601, EPI_ISL_6406602, EPI_ISL_6406604, EPI_ISL_6406605, EPI_ISL_6406607, EPI_ISL_6406609, EPI_ISL_6406610, EPI_ISL_6406614, EPI_ISL_6406615, EPI_ISL_6406619, EPI_ISL_6406621, EPI_ISL_6406622, EPI_ISL_6406624, EPI_ISL_6406626, EPI_ISL_6406627, EPI_ISL_6406629, EPI_ISL_6406631, EPI_ISL_6406632, EPI_ISL_6406634, EPI_ISL_6406636, EPI_ISL_6406638, EPI_ISL_6406639, EPI_ISL_6406641, EPI_ISL_6406643, EPI_ISL_6406645, EPI_ISL_6406646, EPI_ISL_6406648, EPI_ISL_6406650, EPI_ISL_6406651, EPI_ISL_6406653, EPI_ISL_6406654, EPI_ISL_6406657, EPI_ISL_6406661, EPI_ISL_6406663, EPI_ISL_6406664, EPI_ISL_6406666, EPI_ISL_6406667, EPI_ISL_6406671, EPI_ISL_6406672, EPI_ISL_6406674, EPI_ISL_6406676, EPI_ISL_6406677, EPI_ISL_6406679, EPI_ISL_6406681, EPI_ISL_6406682, EPI_ISL_6406684, EPI_ISL_6406685, EPI_ISL_6406687, EPI_ISL_6406689, EPI_ISL_6406691, EPI_ISL_6406692, EPI_ISL_6406694, EPI_ISL_6406698, EPI_ISL_6406699, EPI_ISL_6406701, EPI_ISL_6406703, EPI_ISL_6406704, EPI_ISL_6406706, EPI_ISL_6406708, EPI_ISL_6406711, EPI_ISL_6406713, EPI_ISL_6406715, EPI_ISL_6406716, EPI_ISL_6406718, EPI_ISL_6406720, EPI_ISL_6406721, EPI_ISL_6406723, EPI_ISL_6406725, EPI_ISL_6406726, EPI_ISL_6406729, EPI_ISL_6406731, EPI_ISL_6406732, EPI_ISL_6406736
South Dakota Public Health Laboratory	South Dakota Public Health Laboratory	Chris Carlson et al	EPI_ISL_3047971, EPI_ISL_3047972, EPI_ISL_3047973, EPI_ISL_3047974, EPI_ISL_3047975, EPI_ISL_3047976, EPI_ISL_3047978, EPI_ISL_3047979, EPI_ISL_3047980, EPI_ISL_3047981, EPI_ISL_3047982, EPI_ISL_3047983, EPI_ISL_3047984, EPI_ISL_3047985, EPI_ISL_3047986, EPI_ISL_3047987, EPI_ISL_3047988, EPI_ISL_3047989, EPI_ISL_3047990, EPI_ISL_3047991, EPI_ISL_3047992, EPI_ISL_3047993, EPI_ISL_3047994, EPI_ISL_3047995, EPI_ISL_3047996, EPI_ISL_3047997, EPI_ISL_3047998, EPI_ISL_3047999, EPI_ISL_3840622, EPI_ISL_3920513, EPI_ISL_5010494, EPI_ISL_5010495, EPI_ISL_5010497, EPI_ISL_5010498, EPI_ISL_5010499, EPI_ISL_5010500, EPI_ISL_5010501, EPI_ISL_5010502, EPI_ISL_5010503, EPI_ISL_5010504, EPI_ISL_5010505, EPI_ISL_5010506, EPI_ISL_5010507, EPI_ISL_5010508, EPI_ISL_5010509, EPI_ISL_5010510, EPI_ISL_5010511, EPI_ISL_5010512, EPI_ISL_5010513, EPI_ISL_5010514, EPI_ISL_5010515, EPI_ISL_5010516, EPI_ISL_5010517, EPI_ISL_5010518, EPI_ISL_5010519, EPI_ISL_5010520, EPI_ISL_5010521, EPI_ISL_5010522, EPI_ISL_5010523
South Dakota Public Health Laboratory	South Dakota Public Health Laboratory	Jacob Garfin et al	EPI_ISL_1401094, EPI_ISL_1578075, EPI_ISL_2427245, EPI_ISL_2675224
South Dakota Public Health Laboratory	University of Minnesota Genomics Center	Daryl M. Gohl et al	EPI_ISL_1016971, EPI_ISL_1016972, EPI_ISL_1016973, EPI_ISL_1016974, EPI_ISL_1016976, EPI_ISL_1016977, EPI_ISL_1016978, EPI_ISL_1016980, EPI_ISL_1016981, EPI_ISL_1016982, EPI_ISL_1016983, EPI_ISL_1016984, EPI_ISL_1016987, EPI_ISL_1016989, EPI_ISL_1016990, EPI_ISL_1016991, EPI_ISL_1016992, EPI_ISL_1016993, EPI_ISL_1016994, EPI_ISL_1016995, EPI_ISL_1016996, EPI_ISL_1016997, EPI_ISL_1016998, EPI_ISL_1016999, EPI_ISL_1017000, EPI_ISL_1017001, EPI_ISL_1017002, EPI_ISL_1017003, EPI_ISL_1017004, EPI_ISL_1017005, EPI_ISL_1017006, EPI_ISL_1017007, EPI_ISL_1017008, EPI_ISL_1017009, EPI_ISL_1017010, EPI_ISL_1017011, EPI_ISL_1017012, EPI_ISL_1017013, EPI_ISL_1017014, EPI_ISL_1017015, EPI_ISL_1017016, EPI_ISL_1017017, EPI_ISL_1017018, EPI_ISL_1017019, EPI_ISL_1017020, EPI_ISL_1017021, EPI_ISL_1017022, EPI_ISL_1017023, EPI_ISL_1017033, EPI_ISL_1017034, EPI_ISL_1017035, EPI_ISL_1017036, EPI_ISL_1017037, EPI_ISL_1017038, EPI_ISL_1017039, EPI_ISL_1017040
South East Regional Hospital	NSW Health Pathology - Institute of Clinical Pathology and Medical Research; Westmead Hospital; University of Sydney	CIDM-PH et al.	EPI_ISL_770820, EPI_ISL_770821
South Eastern Area Laboratory Services	NSW Health Pathology - Institute of Clinical Pathology and Medical Research; Westmead Hospital; University of Sydney	CIDM-PH et al.	EPI_ISL_451517, EPI_ISL_451518, EPI_ISL_451519, EPI_ISL_451521, EPI_ISL_451632, EPI_ISL_451633, EPI_ISL_451634, EPI_ISL_451635, EPI_ISL_451636, EPI_ISL_455036, EPI_ISL_455054, EPI_ISL_455075, EPI_ISL_455076, EPI_ISL_455077, EPI_ISL_455078, EPI_ISL_455079, EPI_ISL_455080, EPI_ISL_455081, EPI_ISL_455082, EPI_ISL_455083, EPI_ISL_455084, EPI_ISL_455085, EPI_ISL_455086, EPI_ISL_455087, EPI_ISL_455088, EPI_ISL_455089, EPI_ISL_455090, EPI_ISL_455091, EPI_ISL_455092, EPI_ISL_455093, EPI_ISL_455096, EPI_ISL_455097, EPI_ISL_455098, EPI_ISL_455099, EPI_ISL_699649
South Eastern Area Laboratory Services (SEALS)	CIDM-PH et al.	CIDM-PH et al.	EPI_ISL_710120, EPI_ISL_710121, EPI_ISL_710122, EPI_ISL_710123, EPI_ISL_710124, EPI_ISL_710125, EPI_ISL_710126, EPI_ISL_710127, EPI_ISL_710128
South Eastern Area Laboratory Services (SEALS)	NSW Health Pathology - Institute of Clinical Pathology and Medical Research; Westmead Hospital; University of Sydney	Arnott A. et al	EPI_ISL_3305409
South Eastern Area Laboratory Services (SEALS)	NSW Health Pathology - Institute of Clinical Pathology and Medical Research; Westmead Hospital; University of Sydney	CIDM-PH et al.	EPI_ISL_1098647, EPI_ISL_1098648, EPI_ISL_1098649, EPI_ISL_1098650, EPI_ISL_1098651, EPI_ISL_1098652, EPI_ISL_1383235, EPI_ISL_1383236, EPI_ISL_1383237, EPI_ISL_1383238, EPI_ISL_1383239, EPI_ISL_1383240, EPI_ISL_1383241, EPI_ISL_1383242, EPI_ISL_1383243, EPI_ISL_1383244, EPI_ISL_1383245, EPI_ISL_1383247, EPI_ISL_1383248, EPI_ISL_1447288, EPI_ISL_1447289, EPI_ISL_1447290, EPI_ISL_1447291, EPI_ISL_1904449, EPI_ISL_1904450, EPI_ISL_1904451, EPI_ISL_1904452, EPI_ISL_1904453, EPI_ISL_1904454, EPI_ISL_1904455, EPI_ISL_1904456, EPI_ISL_1904457, EPI_ISL_1904458, EPI_ISL_1904459, EPI_ISL_1904460, EPI_ISL_1904461, EPI_ISL_1904462, EPI_ISL_1904463, EPI_ISL_1904464, EPI_ISL_1904465, EPI_ISL_1904466, EPI_ISL_1904468, EPI_ISL_1904469, EPI_ISL_1904470, EPI_ISL_1904471, EPI_ISL_2405109, EPI_ISL_2405110, EPI_ISL_2405113, EPI_ISL_2405115, EPI_ISL_2405117, EPI_ISL_2462407, EPI_ISL_2462408, EPI_ISL_2462410, EPI_ISL_2462412, EPI_ISL_2462413, EPI_ISL_2462414, EPI_ISL_2462416, EPI_ISL_2462418, EPI_ISL_2462419, EPI_ISL_2462420, EPI_ISL_2462424, EPI_ISL_2462425, EPI_ISL_2462430, EPI_ISL_2462431, EPI_ISL_2462432, EPI_ISL_2462433, EPI_ISL_2462434, EPI_ISL_2650451, EPI_ISL_2650453, EPI_ISL_2650454, EPI_ISL_2650455, EPI_ISL_2650456, EPI_ISL_2650457, EPI_ISL_2650458, EPI_ISL_2650459, EPI_ISL_2650460, EPI_ISL_2650461, EPI_ISL_2650462, EPI_ISL_2650463, EPI_ISL_2650464, EPI_ISL_2650465, EPI_ISL_2650466, EPI_ISL_2828016, EPI_ISL_2828017, EPI_ISL_2828018, EPI_ISL_2828069, EPI_ISL_2828070, EPI_ISL_2828071, EPI_ISL_2828072, EPI_ISL_2828073, EPI_ISL_2828074, EPI_ISL_478683, EPI_ISL_478684, EPI_ISL_478685, EPI_ISL_478686, EPI_ISL_478687, EPI_ISL_478688, EPI_ISL_478689, EPI_ISL_478690, EPI_ISL_478691, EPI_ISL_478692, EPI_ISL_478693, EPI_ISL_478694, EPI_ISL_478695, EPI_ISL_478696, EPI_ISL_478697, EPI_ISL_478698, EPI_ISL_478699, EPI_ISL_478700, EPI_ISL_478701, EPI_ISL_478702, EPI_ISL_478703, EPI_ISL_478704, EPI_ISL_478705, EPI_ISL_478708, EPI_ISL_478709, EPI_ISL_478710, EPI_ISL_478711, EPI_ISL_490017, EPI_ISL_490018, EPI_ISL_490019, EPI_ISL_490021, EPI_ISL_490022, EPI_ISL_490023, EPI_ISL_490024, EPI_ISL_490025, EPI_ISL_490026, EPI_ISL_490027, EPI_ISL_490028, EPI_ISL_490029, EPI_ISL_490030, EPI_ISL_490031, EPI_ISL_490032, EPI_ISL_490033, EPI_ISL_490034, EPI_ISL_490035, EPI_ISL_490040, EPI_ISL_490041, EPI_ISL_490042, EPI_ISL_490045, EPI_ISL_490105, EPI_ISL_498751, EPI_ISL_498768, EPI_ISL_513315, EPI_ISL_513316, EPI_ISL_513317, EPI_ISL_513352, EPI_ISL_513377, EPI_ISL_526142, EPI_ISL_526144, EPI_ISL_526145, EPI_ISL_526146, EPI_ISL_526147, EPI_ISL_526148, EPI_ISL_526149, EPI_ISL_526191, EPI_ISL_526697, EPI_ISL_544970, EPI_ISL_544983, EPI_ISL_544984, EPI_ISL_545009, EPI_ISL_545010, EPI_ISL_545011, EPI_ISL_545012, EPI_ISL_545013, EPI_ISL_545014, EPI_ISL_545015, EPI_ISL_545016, EPI_ISL_545031, EPI_ISL_545048, EPI_ISL_547601, EPI_ISL_591502, EPI_ISL_591503, EPI_ISL_591504, EPI_ISL_593683, EPI_ISL_593684, EPI_ISL_593685, EPI_ISL_593686, EPI_ISL_593687, EPI_ISL_593688, EPI_ISL_593689, EPI_ISL_593690, EPI_ISL_593691, EPI_ISL_593692, EPI_ISL_593693, EPI_ISL_593694, EPI_ISL_593695, EPI_ISL_593696, EPI_ISL_593697, EPI_ISL_593698, EPI_ISL_593699, EPI_ISL_593700, EPI_ISL_593701, EPI_ISL_593702, EPI_ISL_593703, EPI_ISL_593704, EPI_ISL_593705, EPI_ISL_593706, EPI_ISL_593707, EPI_ISL_593708, EPI_ISL_593709, EPI_ISL_593710, EPI_ISL_593711, EPI_ISL_593712, EPI_ISL_593713, EPI_ISL_593714, EPI_ISL_593715, EPI_ISL_593716, EPI_ISL_593717, EPI_ISL_593718, EPI_ISL_593719, EPI_ISL_593720, EPI_ISL_593721, EPI_ISL_593722, EPI_ISL_593723, EPI_ISL_593724, EPI_ISL_593725, EPI_ISL_593726, EPI_ISL_593727, EPI_ISL_593728, EPI_ISL_593729, EPI_ISL_593730, EPI_ISL_593731, EPI_ISL_593732, EPI_ISL_593733, EPI_ISL_593734, EPI_ISL_593735, EPI_ISL_593736, EPI_ISL_593737, EPI_ISL_593738, EPI_ISL_593739, EPI_ISL_593740, EPI_ISL_593741, EPI_ISL_593742, EPI_ISL_593743, EPI_ISL_593744, EPI_ISL_593745, EPI_ISL_593746, EPI_ISL_593747, EPI_ISL_593748, EPI_ISL_593749, EPI_ISL_593750, EPI_ISL_593751, EPI_ISL_593752, EPI_ISL_593753, EPI_ISL_593754, EPI_ISL_593771, EPI_ISL_629001, EPI_ISL_629003, EPI_ISL_629004, EPI_ISL_629005, EPI_ISL_629006, EPI_ISL_629029, EPI_ISL_629030, EPI_ISL_639736, EPI_ISL_639737, EPI_ISL_639738, EPI_ISL_667779, EPI_ISL_667780, EPI_ISL_667781, EPI_ISL_667782, EPI_ISL_667783, EPI_ISL_667784, EPI_ISL_667785, EPI_ISL_667786, EPI_ISL_667787, EPI_ISL_667788, EPI_ISL_667789, EPI_ISL_667790, EPI_ISL_667791, EPI_ISL_667792, EPI_ISL_667793, EPI_ISL_667794, EPI_ISL_667795, EPI_ISL_667796, EPI_ISL_667797, EPI_ISL_667798, EPI_ISL_667799, EPI_ISL_667800, EPI_ISL_667801, EPI_ISL_667802, EPI_ISL_667803, EPI_ISL_667804, EPI_ISL_667805, EPI_ISL_667806, EPI_ISL_671673, EPI_ISL_672655, EPI_ISL_672656, EPI_ISL_672657, EPI_ISL_672658, EPI_ISL_672659, EPI_ISL_672660, EPI_ISL_672661, EPI_ISL_672662, EPI_ISL_699642, EPI_ISL_699653, EPI_ISL_699654, EPI_ISL_740863, EPI_ISL_740864, EPI_ISL_740865, EPI_ISL_740867, EPI_ISL_740868, EPI_ISL_740869, EPI_ISL_740870, EPI_ISL_740871, EPI_ISL_740872, EPI_ISL_740873, EPI_ISL_740874, EPI_ISL_767850, EPI_ISL_767851, EPI_ISL_767852, EPI_ISL_767885, EPI_ISL_767886, EPI_ISL_767887, EPI_ISL_767888, EPI_ISL_767889, EPI_ISL_767890, EPI_ISL_767891, EPI_ISL_767892, EPI_ISL_767921, EPI_ISL_767922, EPI_ISL_767923, EPI_ISL_767924, EPI_ISL_767928, EPI_ISL_768600, EPI_ISL_768601, EPI_ISL_768602, EPI_ISL_768603, EPI_ISL_768604, EPI_ISL_768605, EPI_ISL_768606, EPI_ISL_768607, EPI_ISL_779397, EPI_ISL_779399, EPI_ISL_779400, EPI_ISL_779401, EPI_ISL_779402, EPI_ISL_791279, EPI_ISL_792035, EPI_ISL_792036, EPI_ISL_792037, EPI_ISL_806722, EPI_ISL_812519, EPI_ISL_812520, EPI_ISL_845784, EPI_ISL_845785, EPI_ISL_845786, EPI_ISL_845787, EPI_ISL_845788, EPI_ISL_845789, EPI_ISL_845790, EPI_ISL_845791, EPI_ISL_845792, EPI_ISL_845793, EPI_ISL_845794, EPI_ISL_845795, EPI_ISL_845797, EPI_ISL_857308, EPI_ISL_857310, EPI_ISL_857311, EPI_ISL_857312, EPI_ISL_857313, EPI_ISL_872574, EPI_ISL_872575, EPI_ISL_872577, EPI_ISL_872582, EPI_ISL_872583, EPI_ISL_872584, EPI_ISL_942895
South Sudan Ministry of Health, WHO South Sudan, MRC/UVRI & LSHTM Uganda Research Unit	MRC/UVRI & LSHTM Uganda Research Unit, South Sudan Ministry of Health, WHO South Sudan	Joseph Francis Wamala et al	EPI_ISL_2928013, EPI_ISL_2928014, EPI_ISL_2928016, EPI_ISL_2928017, EPI_ISL_2928018, EPI_ISL_2928019, EPI_ISL_2928020, EPI_ISL_2928021, EPI_ISL_2928022, EPI_ISL_2928023, EPI_ISL_2928024, EPI_ISL_2928025, EPI_ISL_2928026, EPI_ISL_2928027, EPI_ISL_3546324, EPI_ISL_3546325, EPI_ISL_3546327, EPI_ISL_3546329, EPI_ISL_3546330, EPI_ISL_3546331, EPI_ISL_3546332, EPI_ISL_3546333, EPI_ISL_3546334, EPI_ISL_3546335, EPI_ISL_3546336, EPI_ISL_3546337, EPI_ISL_3546338, EPI_ISL_3546339, EPI_ISL_3546340, EPI_ISL_3546341, EPI_ISL_3546342, EPI_ISL_3546343, EPI_ISL_3546344, EPI_ISL_3546345, EPI_ISL_3546346, EPI_ISL_3546347, EPI_ISL_3546348, EPI_ISL_3546349, EPI_ISL_3546350, EPI_ISL_3546351
South Super Highway Molecular Diagnostic Laboratory	Philippine Genome Center	Cynthia P. Saloma et al	EPI_ISL_4713344, EPI_ISL_4713651, EPI_ISL_4713667, EPI_ISL_5543553, EPI_ISL_5543650, EPI_ISL_5543711, EPI_ISL_5543758, EPI_ISL_5543809, EPI_ISL_5543827, EPI_ISL_5543837, EPI_ISL_5544290, EPI_ISL_5544336, EPI_ISL_5544349, EPI_ISL_5544368, EPI_ISL_5544381, EPI_ISL_5544389, EPI_ISL_5544418, EPI_ISL_5544455, EPI_ISL_5544528, EPI_ISL_5544536, EPI_ISL_5544549, EPI_ISL_5544577, EPI_ISL_5544593, EPI_ISL_5544604, EPI_ISL_5544609, EPI_ISL_5544618, EPI_ISL_5544627, EPI_ISL_5544637, EPI_ISL_5545970, EPI_ISL_5548679, EPI_ISL_5548862, EPI_ISL_5549689, EPI_ISL_5549909, EPI_ISL_5550242, EPI_ISL_5550715, EPI_ISL_5551121, EPI_ISL_5551618, EPI_ISL_5562399, EPI_ISL_5569545, EPI_ISL_5569580, EPI_ISL_5569876, EPI_ISL_5570011, EPI_ISL_5570714
South Super Highway Molecular Diagnostic Laboratory	Philippine Genome Center	Francis A. Tablizo et al	EPI_ISL_2105232, EPI_ISL_2105238, EPI_ISL_2105274, EPI_ISL_2105275, EPI_ISL_2154389, EPI_ISL_2154416, EPI_ISL_2154433, EPI_ISL_2154448, EPI_ISL_2154456, EPI_ISL_2154504, EPI_ISL_2154519, EPI_ISL_2154575, EPI_ISL_2154593, EPI_ISL_2154595, EPI_ISL_2154619, EPI_ISL_2154621, EPI_ISL_2154631, EPI_ISL_2154632, EPI_ISL_2154651, EPI_ISL_2154655, EPI_ISL_2154664, EPI_ISL_2154685, EPI_ISL_2154696, EPI_ISL_2154707, EPI_ISL_2154708, EPI_ISL_2154712, EPI_ISL_2154735, EPI_ISL_2154754, EPI_ISL_2154788, EPI_ISL_2154796, EPI_ISL_2154808, EPI_ISL_2154840, EPI_ISL_2154848, EPI_ISL_2154917, EPI_ISL_2154926, EPI_ISL_2154941, EPI_ISL_2154949, EPI_ISL_2154958, EPI_ISL_2156636, EPI_ISL_2156658, EPI_ISL_2171121, EPI_ISL_2171133, EPI_ISL_2171171, EPI_ISL_2171176, EPI_ISL_2171206, EPI_ISL_2171218, EPI_ISL_2188940, EPI_ISL_2189024, EPI_ISL_2189112, EPI_ISL_2189118, EPI_ISL_2189222, EPI_ISL_2189228, EPI_ISL_2189293, EPI_ISL_2189331, EPI_ISL_2189396, EPI_ISL_2189453, EPI_ISL_2189462, EPI_ISL_2189521
Southern Community Labs Chch	Institute of Environmental Science and Research (ESR)	Sarah Cockerton et al	EPI_ISL_5348108, EPI_ISL_5348816, EPI_ISL_5348832, EPI_ISL_5906572, EPI_ISL_5906923, EPI_ISL_5907223, EPI_ISL_5907558, EPI_ISL_5907615, EPI_ISL_5907706, EPI_ISL_5907721, EPI_ISL_5907870, EPI_ISL_5908143, EPI_ISL_5908396, EPI_ISL_5908479, EPI_ISL_5908693, EPI_ISL_5908948, EPI_ISL_5909226, EPI_ISL_5909632, EPI_ISL_5909822, EPI_ISL_5910272, EPI_ISL_5910287, EPI_ISL_5910298, EPI_ISL_5910444, EPI_ISL_5910630, EPI_ISL_5910813, EPI_ISL_5910990, EPI_ISL_5911002, EPI_ISL_5911061, EPI_ISL_5911251, EPI_ISL_6059377
Southern Community Labs Dunedin	Institute of Environmental Science and Research (ESR)	Matt Storey et al	EPI_ISL_456227, EPI_ISL_456277
Southern Community Labs Dunedin	Institute of Environmental Science and Research (ESR)	Sarah Cockerton et al	EPI_ISL_5906297, EPI_ISL_5906669, EPI_ISL_5906675, EPI_ISL_5906735, EPI_ISL_5907062, EPI_ISL_5907172, EPI_ISL_5907308, EPI_ISL_5908246, EPI_ISL_5908371, EPI_ISL_5908487, EPI_ISL_5908562, EPI_ISL_5908641, EPI_ISL_5908985, EPI_ISL_5909040, EPI_ISL_5909317, EPI_ISL_5909527, EPI_ISL_5909557, EPI_ISL_5909925, EPI_ISL_5910109, EPI_ISL_5910176, EPI_ISL_5910282, EPI_ISL_5910355, EPI_ISL_5910414, EPI_ISL_5910434, EPI_ISL_5910946, EPI_ISL_5911075, EPI_ISL_5911085, EPI_ISL_5911227
Southern Community Labs Dunedin	Institute of Environmental Science and Research (ESR)	Xiaoyun Ren et al	EPI_ISL_579127
Southern IML	NSW Health Pathology - Institute of Clinical Pathology and Medical Research; Westmead Hospital; University of Sydney	CIDM-PH et al.	EPI_ISL_2861251, EPI_ISL_2861252
Southern IML Pathology	NSW Health Pathology - Institute of Clinical Pathology and Medical Research; Westmead Hospital; University of Sydney	CIDM-PH et al.	EPI_ISL_2812814
Southern Isabela Medical Center Molecular Diagnostic & Research Laboratory (SIMC - MDRL)	Philippine Genome Center	Cynthia P. Saloma et al	EPI_ISL_4712081, EPI_ISL_4712193, EPI_ISL_4712369, EPI_ISL_4712396, EPI_ISL_4712503, EPI_ISL_4712886, EPI_ISL_4713847, EPI_ISL_4713876, EPI_ISL_4714317, EPI_ISL_4741248, EPI_ISL_4741251, EPI_ISL_4741270, EPI_ISL_4741283, EPI_ISL_4741290, EPI_ISL_4741297, EPI_ISL_4741302, EPI_ISL_4741313, EPI_ISL_4741333, EPI_ISL_4741352, EPI_ISL_4741357, EPI_ISL_4741434, EPI_ISL_4741913, EPI_ISL_4741924, EPI_ISL_5540140, EPI_ISL_5540176, EPI_ISL_5540214, EPI_ISL_5540246, EPI_ISL_5540249, EPI_ISL_5540253, EPI_ISL_5540256, EPI_ISL_5541796, EPI_ISL_5541845, EPI_ISL_5541906, EPI_ISL_5541958, EPI_ISL_5542087, EPI_ISL_5542180, EPI_ISL_5542289, EPI_ISL_5542299, EPI_ISL_5542323, EPI_ISL_5542365, EPI_ISL_5542402, EPI_ISL_5542411, EPI_ISL_5542470, EPI_ISL_5542486, EPI_ISL_5542523, EPI_ISL_5542547, EPI_ISL_5543121, EPI_ISL_5543802, EPI_ISL_5543836, EPI_ISL_5543920, EPI_ISL_5544429, EPI_ISL_5544846, EPI_ISL_5544863, EPI_ISL_5544872, EPI_ISL_5544878, EPI_ISL_5544884, EPI_ISL_5544956, EPI_ISL_5545041, EPI_ISL_5546861, EPI_ISL_5547047, EPI_ISL_5547161, EPI_ISL_5547213, EPI_ISL_5547313, EPI_ISL_5547449, EPI_ISL_5547633, EPI_ISL_5547802, EPI_ISL_5547851, EPI_ISL_5548171, EPI_ISL_5548262, EPI_ISL_5548729, EPI_ISL_5550108, EPI_ISL_5550624, EPI_ISL_5550888, EPI_ISL_5551232, EPI_ISL_5551349, EPI_ISL_5551394, EPI_ISL_5551536, EPI_ISL_5551549, EPI_ISL_5551640, EPI_ISL_5552396, EPI_ISL_5552430, EPI_ISL_5552455, EPI_ISL_5552881, EPI_ISL_5553038, EPI_ISL_5553333, EPI_ISL_5553501, EPI_ISL_5553771, EPI_ISL_5554838, EPI_ISL_5556387, EPI_ISL_5556468, EPI_ISL_5556741, EPI_ISL_5556920, EPI_ISL_5556992, EPI_ISL_5556998, EPI_ISL_5556999, EPI_ISL_5557029, EPI_ISL_5557046, EPI_ISL_5557047, EPI_ISL_5557061, EPI_ISL_5557068, EPI_ISL_5557095, EPI_ISL_5557115, EPI_ISL_5557138, EPI_ISL_5557151, EPI_ISL_5557157, EPI_ISL_5557192, EPI_ISL_5557302, EPI_ISL_5557412, EPI_ISL_5557440, EPI_ISL_5557621, EPI_ISL_5557631, EPI_ISL_5557645, EPI_ISL_5557653, EPI_ISL_5557733, EPI_ISL_5557769, EPI_ISL_5557980, EPI_ISL_5558009, EPI_ISL_5558039, EPI_ISL_5558887, EPI_ISL_5558903, EPI_ISL_5558934, EPI_ISL_5558950, EPI_ISL_5559079, EPI_ISL_5559108, EPI_ISL_5559112, EPI_ISL_5559130, EPI_ISL_5559168, EPI_ISL_5559231, EPI_ISL_5559269, EPI_ISL_5559375, EPI_ISL_5559404, EPI_ISL_5559482, EPI_ISL_5559490, EPI_ISL_5559634, EPI_ISL_5559672, EPI_ISL_5559747, EPI_ISL_5559790, EPI_ISL_5559838, EPI_ISL_5559844, EPI_ISL_5560026, EPI_ISL_5560069, EPI_ISL_5560217, EPI_ISL_5560235, EPI_ISL_5560247, EPI_ISL_5561157, EPI_ISL_5561360, EPI_ISL_5561634, EPI_ISL_5561959, EPI_ISL_5561996, EPI_ISL_5565428, EPI_ISL_5566304, EPI_ISL_5566514, EPI_ISL_5566941, EPI_ISL_5567179, EPI_ISL_5567505, EPI_ISL_5567642, EPI_ISL_5567793, EPI_ISL_5567899
Southern Isabela Medical Center Molecular Diagnostic & Research Laboratory (SIMC - MDRL)	Philippine Genome Center	Francis A. Tablizo et al	EPI_ISL_2154417, EPI_ISL_2154420, EPI_ISL_2154436, EPI_ISL_2154440, EPI_ISL_2154467, EPI_ISL_2154493, EPI_ISL_2154506, EPI_ISL_2154547, EPI_ISL_2154565, EPI_ISL_2154566, EPI_ISL_2154568, EPI_ISL_2154590, EPI_ISL_2154616, EPI_ISL_2154620, EPI_ISL_2154670, EPI_ISL_2154701, EPI_ISL_2154720, EPI_ISL_2154721, EPI_ISL_2154761, EPI_ISL_2154780, EPI_ISL_2154784, EPI_ISL_2154797, EPI_ISL_2154828, EPI_ISL_2154831, EPI_ISL_2154864, EPI_ISL_2154875, EPI_ISL_2154901, EPI_ISL_2154932, EPI_ISL_2154943, EPI_ISL_2155080, EPI_ISL_2155276, EPI_ISL_2155813, EPI_ISL_2155814, EPI_ISL_2155815, EPI_ISL_2155816, EPI_ISL_2155817, EPI_ISL_2155818, EPI_ISL_2155819, EPI_ISL_2155820, EPI_ISL_2155821, EPI_ISL_2156252, EPI_ISL_2156253, EPI_ISL_2156254, EPI_ISL_2156255, EPI_ISL_2156495, EPI_ISL_2156522, EPI_ISL_2156666, EPI_ISL_2156668, EPI_ISL_2156672, EPI_ISL_2156673, EPI_ISL_2156677, EPI_ISL_2156678, EPI_ISL_2156685, EPI_ISL_2156686, EPI_ISL_2156687, EPI_ISL_2156688, EPI_ISL_2156689, EPI_ISL_2156690, EPI_ISL_2156691, EPI_ISL_2156692, EPI_ISL_2156693, EPI_ISL_2156694, EPI_ISL_2156695, EPI_ISL_2859673, EPI_ISL_2859830
Southern Nevada Public Health Laboratory	Southern Nevada Public Health Laboratory	Michael Picker et al	EPI_ISL_1653771, EPI_ISL_1653772, EPI_ISL_1653773, EPI_ISL_1653774, EPI_ISL_1653775, EPI_ISL_1653776, EPI_ISL_1653777, EPI_ISL_1653778, EPI_ISL_1653779, EPI_ISL_1653780, EPI_ISL_1653781, EPI_ISL_1653782, EPI_ISL_1653783, EPI_ISL_1653784, EPI_ISL_1653785, EPI_ISL_1653786, EPI_ISL_1653787, EPI_ISL_1653788, EPI_ISL_1653789, EPI_ISL_1653790, EPI_ISL_1653791, EPI_ISL_1653792, EPI_ISL_1653793, EPI_ISL_1653794, EPI_ISL_1653795, EPI_ISL_1653796, EPI_ISL_1653797, EPI_ISL_1653798, EPI_ISL_1653799, EPI_ISL_1653800, EPI_ISL_1653801, EPI_ISL_1653802, EPI_ISL_1653803, EPI_ISL_1653804, EPI_ISL_1653805, EPI_ISL_1653806, EPI_ISL_1653807, EPI_ISL_1653808, EPI_ISL_1653809, EPI_ISL_1653810, EPI_ISL_1653811, EPI_ISL_1653812, EPI_ISL_1653813, EPI_ISL_1739275, EPI_ISL_1739276, EPI_ISL_1739277, EPI_ISL_1739278, EPI_ISL_1739279, EPI_ISL_1739280, EPI_ISL_1739281, EPI_ISL_1739282, EPI_ISL_1739283, EPI_ISL_1739284, EPI_ISL_1739285, EPI_ISL_1739286, EPI_ISL_1739287, EPI_ISL_1739288, EPI_ISL_1739289, EPI_ISL_1739290, EPI_ISL_1739291, EPI_ISL_1739292, EPI_ISL_1739293, EPI_ISL_1794576, EPI_ISL_1857467, EPI_ISL_1857468, EPI_ISL_1857469, EPI_ISL_1857470, EPI_ISL_1857471, EPI_ISL_1857472, EPI_ISL_1857474, EPI_ISL_1857475, EPI_ISL_1857476, EPI_ISL_1857477, EPI_ISL_1857478, EPI_ISL_1857479, EPI_ISL_1857480, EPI_ISL_1857481, EPI_ISL_1857482, EPI_ISL_1857483, EPI_ISL_1857484, EPI_ISL_1857485, EPI_ISL_1857486, EPI_ISL_1857487, EPI_ISL_2230706, EPI_ISL_2230708, EPI_ISL_2230709, EPI_ISL_2230710, EPI_ISL_2230711, EPI_ISL_2230712, EPI_ISL_2230713, EPI_ISL_2230714, EPI_ISL_2230715, EPI_ISL_2230716, EPI_ISL_2230717, EPI_ISL_2230718, EPI_ISL_2230719, EPI_ISL_2230720, EPI_ISL_2230721, EPI_ISL_2230722, EPI_ISL_2230723, EPI_ISL_2230724, EPI_ISL_2230725, EPI_ISL_2230726, EPI_ISL_2230727, EPI_ISL_2230728, EPI_ISL_2230729, EPI_ISL_2230730, EPI_ISL_2230731, EPI_ISL_2230732, EPI_ISL_2230733, EPI_ISL_2230734, EPI_ISL_2230735, EPI_ISL_2230736, EPI_ISL_2230737, EPI_ISL_2230738, EPI_ISL_2230739, EPI_ISL_2230740, EPI_ISL_2230741, EPI_ISL_2230742, EPI_ISL_2230743, EPI_ISL_2276081, EPI_ISL_2276082, EPI_ISL_2484852, EPI_ISL_2484853, EPI_ISL_2484854, EPI_ISL_2484855, EPI_ISL_2484856, EPI_ISL_2484857, EPI_ISL_2484858, EPI_ISL_2484859, EPI_ISL_2484860, EPI_ISL_2484861, EPI_ISL_2484862, EPI_ISL_2484863, EPI_ISL_2484864, EPI_ISL_2484865, EPI_ISL_2484866, EPI_ISL_2484867, EPI_ISL_2484868, EPI_ISL_2484869, EPI_ISL_2484870, EPI_ISL_2484871, EPI_ISL_2484872, EPI_ISL_2484873, EPI_ISL_2484874, EPI_ISL_2484875, EPI_ISL_2484876, EPI_ISL_2484877, EPI_ISL_2484878, EPI_ISL_2484879, EPI_ISL_2484880, EPI_ISL_2484881, EPI_ISL_2484882, EPI_ISL_2484883, EPI_ISL_2484884, EPI_ISL_2484885, EPI_ISL_2484886, EPI_ISL_2484887, EPI_ISL_2484888, EPI_ISL_2484889, EPI_ISL_2484890, EPI_ISL_2484891, EPI_ISL_2484892, EPI_ISL_2716890, EPI_ISL_2716891, EPI_ISL_2716892, EPI_ISL_2716893, EPI_ISL_2716894, EPI_ISL_2716895, EPI_ISL_2716896, EPI_ISL_2716897, EPI_ISL_2716898, EPI_ISL_2716899, EPI_ISL_2716900, EPI_ISL_2716901, EPI_ISL_2716902, EPI_ISL_2716903, EPI_ISL_2716904, EPI_ISL_2716905, EPI_ISL_2716906, EPI_ISL_2716907, EPI_ISL_2716908, EPI_ISL_2716909, EPI_ISL_2716910, EPI_ISL_2716911, EPI_ISL_2716912, EPI_ISL_2716913, EPI_ISL_2716914, EPI_ISL_2716915, EPI_ISL_2716916, EPI_ISL_2716917, EPI_ISL_2716918, EPI_ISL_2716919, EPI_ISL_2716920, EPI_ISL_2716921, EPI_ISL_2716922, EPI_ISL_2716923, EPI_ISL_2716924, EPI_ISL_2716925, EPI_ISL_2716926, EPI_ISL_2716927, EPI_ISL_2716928, EPI_ISL_2716929, EPI_ISL_2716930, EPI_ISL_2716931, EPI_ISL_2716932, EPI_ISL_2716933, EPI_ISL_2716934, EPI_ISL_2716935, EPI_ISL_2716936, EPI_ISL_2716937, EPI_ISL_2716938, EPI_ISL_2716939, EPI_ISL_2716940, EPI_ISL_2716941, EPI_ISL_2716942, EPI_ISL_2716943, EPI_ISL_2716944, EPI_ISL_2716945, EPI_ISL_2716946, EPI_ISL_2716947, EPI_ISL_2716948, EPI_ISL_2716949, EPI_ISL_2716950, EPI_ISL_2716951, EPI_ISL_2716952, EPI_ISL_2716953, EPI_ISL_2976147, EPI_ISL_2976148, EPI_ISL_2976149, EPI_ISL_2976150, EPI_ISL_2976151, EPI_ISL_2976152, EPI_ISL_2976153, EPI_ISL_2976154, EPI_ISL_2976155, EPI_ISL_2976156, EPI_ISL_2976157, EPI_ISL_2976158, EPI_ISL_2976159, EPI_ISL_2976160, EPI_ISL_2976161, EPI_ISL_2976162, EPI_ISL_2976164, EPI_ISL_2976165, EPI_ISL_2976166, EPI_ISL_2976167, EPI_ISL_2976168, EPI_ISL_2976169, EPI_ISL_2976170, EPI_ISL_2976171, EPI_ISL_2976172, EPI_ISL_2976173, EPI_ISL_2976174, EPI_ISL_2976175, EPI_ISL_2976176, EPI_ISL_2976177, EPI_ISL_2976178, EPI_ISL_2976179, EPI_ISL_2976180, EPI_ISL_2976181, EPI_ISL_2976182, EPI_ISL_2976183, EPI_ISL_2976184, EPI_ISL_2976185, EPI_ISL_2976186, EPI_ISL_2976187, EPI_ISL_2976188, EPI_ISL_2987117, EPI_ISL_2987118, EPI_ISL_2987119, EPI_ISL_2987120, EPI_ISL_2987121, EPI_ISL_2987122, EPI_ISL_2987123, EPI_ISL_2987124, EPI_ISL_2987125, EPI_ISL_2987126, EPI_ISL_2987127, EPI_ISL_2987128, EPI_ISL_2987129, EPI_ISL_2987130, EPI_ISL_2987131, EPI_ISL_2987132, EPI_ISL_2987134, EPI_ISL_2987135, EPI_ISL_3067416, EPI_ISL_3067417, EPI_ISL_3067418, EPI_ISL_3067419, EPI_ISL_3067420, EPI_ISL_3067421, EPI_ISL_4194194, EPI_ISL_4194195, EPI_ISL_4194197, EPI_ISL_4194198, EPI_ISL_4194199, EPI_ISL_4194200, EPI_ISL_4194201, EPI_ISL_4194202, EPI_ISL_4194203, EPI_ISL_4194204, EPI_ISL_4194205, EPI_ISL_4194206, EPI_ISL_4194207, EPI_ISL_4194208, EPI_ISL_4194209, EPI_ISL_4194210, EPI_ISL_4194211, EPI_ISL_4194212, EPI_ISL_4194213, EPI_ISL_4194214, EPI_ISL_4194216, EPI_ISL_4194217, EPI_ISL_4194218, EPI_ISL_4194219, EPI_ISL_4194220, EPI_ISL_4194221, EPI_ISL_4194222, EPI_ISL_4194224, EPI_ISL_4194225, EPI_ISL_4194226, EPI_ISL_4194227, EPI_ISL_4194228, EPI_ISL_4194229, EPI_ISL_4194230, EPI_ISL_4194231, EPI_ISL_4194232, EPI_ISL_4194233, EPI_ISL_4194234, EPI_ISL_4194235, EPI_ISL_4194236, EPI_ISL_4194237, EPI_ISL_4194238, EPI_ISL_4194239, EPI_ISL_4194240, EPI_ISL_4194241, EPI_ISL_4194242, EPI_ISL_4194243, EPI_ISL_4194244, EPI_ISL_4194245, EPI_ISL_4194246, EPI_ISL_4194248, EPI_ISL_4194249, EPI_ISL_4194250, EPI_ISL_4194251, EPI_ISL_4194252, EPI_ISL_4194253, EPI_ISL_4194254, EPI_ISL_4194255, EPI_ISL_4194256, EPI_ISL_4194257, EPI_ISL_4194258, EPI_ISL_4194259, EPI_ISL_4194260, EPI_ISL_4194261, EPI_ISL_4194262, EPI_ISL_4194263, EPI_ISL_4194264, EPI_ISL_4194265, EPI_ISL_4194266, EPI_ISL_4194267, EPI_ISL_4194268, EPI_ISL_4194269, EPI_ISL_4194270, EPI_ISL_4194271, EPI_ISL_4194272, EPI_ISL_4194273, EPI_ISL_4194274, EPI_ISL_4194275, EPI_ISL_4194277, EPI_ISL_4194278, EPI_ISL_4194279, EPI_ISL_4194280, EPI_ISL_4194282, EPI_ISL_4194283, EPI_ISL_4194284, EPI_ISL_4194285, EPI_ISL_4194286, EPI_ISL_4194287, EPI_ISL_4194288, EPI_ISL_4194289, EPI_ISL_4194290, EPI_ISL_4194291, EPI_ISL_4194292, EPI_ISL_4194293, EPI_ISL_4194294, EPI_ISL_4194295, EPI_ISL_4194296, EPI_ISL_4194297, EPI_ISL_4194298, EPI_ISL_4194299, EPI_ISL_4194300, EPI_ISL_4194302, EPI_ISL_4194303, EPI_ISL_4194304, EPI_ISL_4194305, EPI_ISL_4194306, EPI_ISL_4194307, EPI_ISL_4194308, EPI_ISL_4194309, EPI_ISL_4194310, EPI_ISL_4194311, EPI_ISL_4194312, EPI_ISL_4194313, EPI_ISL_4194314, EPI_ISL_4194315, EPI_ISL_4194316, EPI_ISL_4194317, EPI_ISL_4194318, EPI_ISL_4194319, EPI_ISL_4194320, EPI_ISL_4194321, EPI_ISL_4194322, EPI_ISL_4194323, EPI_ISL_4194324, EPI_ISL_4194325, EPI_ISL_4194326, EPI_ISL_4194327, EPI_ISL_4194328, EPI_ISL_4194329, EPI_ISL_4194330, EPI_ISL_4194331, EPI_ISL_4194332, EPI_ISL_4194333, EPI_ISL_4194334, EPI_ISL_4194335, EPI_ISL_4194336, EPI_ISL_4194337, EPI_ISL_4194338, EPI_ISL_4194339, EPI_ISL_4194340, EPI_ISL_4194341, EPI_ISL_4194342, EPI_ISL_4194343, EPI_ISL_4194344, EPI_ISL_4194345, EPI_ISL_4194346, EPI_ISL_4194347, EPI_ISL_4194348, EPI_ISL_4194349, EPI_ISL_4194350, EPI_ISL_4194351, EPI_ISL_4194352, EPI_ISL_4194353, EPI_ISL_4194354, EPI_ISL_4211132, EPI_ISL_4211133, EPI_ISL_4211134, EPI_ISL_4211135, EPI_ISL_4211136, EPI_ISL_4211137, EPI_ISL_4211138, EPI_ISL_4211139, EPI_ISL_4211140, EPI_ISL_4211141, EPI_ISL_4211142, EPI_ISL_4211143, EPI_ISL_4211144, EPI_ISL_4211145, EPI_ISL_4211146, EPI_ISL_4211147, EPI_ISL_4211148, EPI_ISL_4211149, EPI_ISL_4211150, EPI_ISL_4211151, EPI_ISL_4211152, EPI_ISL_4211153, EPI_ISL_4211154, EPI_ISL_4211155, EPI_ISL_4211156, EPI_ISL_4211157, EPI_ISL_4211158, EPI_ISL_4211159, EPI_ISL_4211160, EPI_ISL_4211161, EPI_ISL_4211162, EPI_ISL_4211163, EPI_ISL_4211166, EPI_ISL_4219282, EPI_ISL_4798184, EPI_ISL_4798185, EPI_ISL_4798191, EPI_ISL_4798196, EPI_ISL_4798204, EPI_ISL_4798208, EPI_ISL_4798217, EPI_ISL_4798219, EPI_ISL_4798224, EPI_ISL_4798234, EPI_ISL_4798241, EPI_ISL_4798250, EPI_ISL_4798269, EPI_ISL_4798276, EPI_ISL_4798283, EPI_ISL_4798288, EPI_ISL_4798292, EPI_ISL_4798299, EPI_ISL_4798307, EPI_ISL_4798314, EPI_ISL_4798323, EPI_ISL_4798328, EPI_ISL_4798333, EPI_ISL_4798337, EPI_ISL_4798340, EPI_ISL_4798347, EPI_ISL_4798355, EPI_ISL_4798357, EPI_ISL_4798363, EPI_ISL_4798370, EPI_ISL_4798376, EPI_ISL_4798393, EPI_ISL_4798400, EPI_ISL_4798408, EPI_ISL_4798415, EPI_ISL_4798423, EPI_ISL_4798434, EPI_ISL_4798440, EPI_ISL_4798447, EPI_ISL_4798457, EPI_ISL_4798460, EPI_ISL_4798468, EPI_ISL_4798471, EPI_ISL_4798479, EPI_ISL_4798486, EPI_ISL_4798496, EPI_ISL_4798503, EPI_ISL_4798506, EPI_ISL_4798512, EPI_ISL_4798521, EPI_ISL_4798527, EPI_ISL_4798530, EPI_ISL_4798537, EPI_ISL_4798541, EPI_ISL_4798546, EPI_ISL_4798556, EPI_ISL_4798562, EPI_ISL_4798570, EPI_ISL_4798576, EPI_ISL_4798584, EPI_ISL_4798589, EPI_ISL_4798596, EPI_ISL_4798608, EPI_ISL_4798612, EPI_ISL_4798624, EPI_ISL_4798631, EPI_ISL_4798643, EPI_ISL_4798649, EPI_ISL_4798652, EPI_ISL_4798653, EPI_ISL_4798662, EPI_ISL_4798670, EPI_ISL_4798673, EPI_ISL_4798681, EPI_ISL_4798687, EPI_ISL_4798694, EPI_ISL_4817085, EPI_ISL_4817086, EPI_ISL_4817087, EPI_ISL_5850607, EPI_ISL_5850608, EPI_ISL_5850610, EPI_ISL_5850612, EPI_ISL_5850613, EPI_ISL_5850614, EPI_ISL_5850615, EPI_ISL_5850617, EPI_ISL_5850618, EPI_ISL_5850619, EPI_ISL_5850620, EPI_ISL_5850621, EPI_ISL_5850623, EPI_ISL_5850624, EPI_ISL_5850625, EPI_ISL_5850626, EPI_ISL_5850627, EPI_ISL_5850628, EPI_ISL_5850629, EPI_ISL_5850630, EPI_ISL_5850631, EPI_ISL_5850632, EPI_ISL_5850633, EPI_ISL_5850634, EPI_ISL_5850635, EPI_ISL_5850636, EPI_ISL_5850637, EPI_ISL_5850638, EPI_ISL_5850639, EPI_ISL_5850640, EPI_ISL_5850641, EPI_ISL_5850642, EPI_ISL_5850643, EPI_ISL_5850644, EPI_ISL_5850645, EPI_ISL_5850646, EPI_ISL_5850647, EPI_ISL_5850648, EPI_ISL_5850649, EPI_ISL_5850650, EPI_ISL_5850651, EPI_ISL_5850652, EPI_ISL_5850653, EPI_ISL_5850654, EPI_ISL_5850655, EPI_ISL_5850656, EPI_ISL_5850657, EPI_ISL_5850658, EPI_ISL_5850659, EPI_ISL_5850660, EPI_ISL_5850661, EPI_ISL_5850662, EPI_ISL_5850663, EPI_ISL_5850664, EPI_ISL_5850665, EPI_ISL_5850666, EPI_ISL_5850667, EPI_ISL_832019
Southern Philippines Medical Center	Philippine Genome Center	Francis A. Tablizo et al	EPI_ISL_1122455
Southern Philippines Medical Center (Davao)	Philippine Genome Center	Francis A. Tablizo et al	EPI_ISL_1081827
Southern Philippines Medical Center (SPMC)	Philippine Genome Center	Cynthia P. Saloma et al	EPI_ISL_4742123, EPI_ISL_4742129, EPI_ISL_5542169, EPI_ISL_5542210, EPI_ISL_5542654, EPI_ISL_5542757, EPI_ISL_5542821, EPI_ISL_5542952, EPI_ISL_5542953, EPI_ISL_5543045, EPI_ISL_5543193, EPI_ISL_5543237, EPI_ISL_5543249, EPI_ISL_5543270, EPI_ISL_5543271, EPI_ISL_5543276, EPI_ISL_5543277, EPI_ISL_5543284, EPI_ISL_5543294, EPI_ISL_5543296, EPI_ISL_5543301, EPI_ISL_5543309, EPI_ISL_5543310, EPI_ISL_5543336, EPI_ISL_5543354, EPI_ISL_5543491, EPI_ISL_5543521, EPI_ISL_5544027, EPI_ISL_5562942
Southern Philippines Medical Center (SPMC)	Philippine Genome Center	Francis A. Tablizo et al	EPI_ISL_2105240, EPI_ISL_2105241, EPI_ISL_2105256, EPI_ISL_2105264, EPI_ISL_2105266, EPI_ISL_2105267, EPI_ISL_2105272, EPI_ISL_2107792
Southern Philippines Medical Center (SPMC-SNL-MBL)	Philippine Genome Center	Cynthia P. Saloma et al	EPI_ISL_5543695, EPI_ISL_5543723, EPI_ISL_5543759, EPI_ISL_5543762, EPI_ISL_5543804, EPI_ISL_5543834, EPI_ISL_5543968, EPI_ISL_5544011, EPI_ISL_5544040, EPI_ISL_5544066, EPI_ISL_5544086, EPI_ISL_5544105, EPI_ISL_5544402, EPI_ISL_5545163, EPI_ISL_5545545, EPI_ISL_5545571, EPI_ISL_5546016, EPI_ISL_5546031, EPI_ISL_5546081, EPI_ISL_5546270, EPI_ISL_5546357, EPI_ISL_5546368, EPI_ISL_5546462, EPI_ISL_5546651, EPI_ISL_5546903, EPI_ISL_5547016, EPI_ISL_5547186, EPI_ISL_5547289, EPI_ISL_5547304, EPI_ISL_5547339, EPI_ISL_5547431, EPI_ISL_5547440, EPI_ISL_5547470, EPI_ISL_5547597, EPI_ISL_5547794, EPI_ISL_5547940, EPI_ISL_5548095, EPI_ISL_5548754, EPI_ISL_5550289, EPI_ISL_5550921, EPI_ISL_5550959, EPI_ISL_5551054, EPI_ISL_5551084, EPI_ISL_5551995, EPI_ISL_5552207, EPI_ISL_5552422, EPI_ISL_5552457, EPI_ISL_5553886, EPI_ISL_5554176, EPI_ISL_5554555, EPI_ISL_5554565, EPI_ISL_5554950, EPI_ISL_5556117, EPI_ISL_5556196, EPI_ISL_5556411, EPI_ISL_5556729, EPI_ISL_5556776, EPI_ISL_5556968, EPI_ISL_5556972, EPI_ISL_5556986, EPI_ISL_5557107, EPI_ISL_5557608, EPI_ISL_5557760, EPI_ISL_5557864, EPI_ISL_5557961
Southern Philippines Medical Center (SPMC-SNL-MBL)	Philippine Genome Center	Francis A. Tablizo et al	EPI_ISL_2105290, EPI_ISL_2105293, EPI_ISL_2105294, EPI_ISL_2105295, EPI_ISL_2105297, EPI_ISL_2105298, EPI_ISL_2105300, EPI_ISL_2105301, EPI_ISL_2105302, EPI_ISL_2105303, EPI_ISL_2105305, EPI_ISL_2105307, EPI_ISL_2105308, EPI_ISL_2105309, EPI_ISL_2105312, EPI_ISL_2105314, EPI_ISL_2105315, EPI_ISL_2105316, EPI_ISL_2105317, EPI_ISL_2105319, EPI_ISL_2105321, EPI_ISL_2105324, EPI_ISL_2105330, EPI_ISL_2105333, EPI_ISL_2105334, EPI_ISL_2105336, EPI_ISL_2105338, EPI_ISL_2105342, EPI_ISL_2105343, EPI_ISL_2105344, EPI_ISL_2105345, EPI_ISL_2105346, EPI_ISL_2105347, EPI_ISL_2105348, EPI_ISL_2105349, EPI_ISL_2105350, EPI_ISL_2105351, EPI_ISL_2105353, EPI_ISL_2105354, EPI_ISL_2105355, EPI_ISL_2105356, EPI_ISL_2105357, EPI_ISL_2105358, EPI_ISL_2105359, EPI_ISL_2105362, EPI_ISL_2105364, EPI_ISL_2105366, EPI_ISL_2105367, EPI_ISL_2105368, EPI_ISL_2105370, EPI_ISL_2105371, EPI_ISL_2105372, EPI_ISL_2105373, EPI_ISL_2105374, EPI_ISL_2105375, EPI_ISL_2105376, EPI_ISL_2105380, EPI_ISL_2105382, EPI_ISL_2105384, EPI_ISL_2105385, EPI_ISL_2105386, EPI_ISL_2105387, EPI_ISL_2105388, EPI_ISL_2105389, EPI_ISL_2105390, EPI_ISL_2105402, EPI_ISL_2105425, EPI_ISL_2105428, EPI_ISL_2155788, EPI_ISL_2155789
Southern. IML Pathology	NSW Health Pathology - Institute of Clinical Pathology and Medical Research; Westmead Hospital; University of Sydney	Arnott A. et al	EPI_ISL_3187103, EPI_ISL_3398715, EPI_ISL_3398716, EPI_ISL_3465414, EPI_ISL_3502132, EPI_ISL_3502133, EPI_ISL_3539709, EPI_ISL_3539710, EPI_ISL_3643263, EPI_ISL_3643686, EPI_ISL_3707709, EPI_ISL_3707710, EPI_ISL_3707711, EPI_ISL_3834252, EPI_ISL_4205169, EPI_ISL_4205170, EPI_ISL_4205172, EPI_ISL_4205228, EPI_ISL_4205231, EPI_ISL_4205232, EPI_ISL_4205774, EPI_ISL_4205775, EPI_ISL_4205776, EPI_ISL_4205778, EPI_ISL_4205779, EPI_ISL_4205780, EPI_ISL_4205781, EPI_ISL_4205782, EPI_ISL_4205783, EPI_ISL_4205784, EPI_ISL_4205785, EPI_ISL_4205786, EPI_ISL_4205787, EPI_ISL_4205788, EPI_ISL_4205817, EPI_ISL_4205818, EPI_ISL_4552358, EPI_ISL_4552359, EPI_ISL_4552360, EPI_ISL_4552361, EPI_ISL_4552362, EPI_ISL_4552363, EPI_ISL_4552497, EPI_ISL_4552547, EPI_ISL_4552574, EPI_ISL_4552640, EPI_ISL_4552659, EPI_ISL_4552670, EPI_ISL_5533346, EPI_ISL_5533616, EPI_ISL_5533955, EPI_ISL_5534020, EPI_ISL_5534026, EPI_ISL_5534027, EPI_ISL_5534031, EPI_ISL_5534033, EPI_ISL_5935865, EPI_ISL_5935963, EPI_ISL_5935965, EPI_ISL_5935991, EPI_ISL_5936106, EPI_ISL_5936127, EPI_ISL_5936138, EPI_ISL_5936139, EPI_ISL_5936140, EPI_ISL_5936252, EPI_ISL_5936253, EPI_ISL_5936254, EPI_ISL_5936255, EPI_ISL_5936256, EPI_ISL_5936257, EPI_ISL_5936349, EPI_ISL_5936350, EPI_ISL_5936351, EPI_ISL_5936352, EPI_ISL_6251689, EPI_ISL_6251764, EPI_ISL_6251765, EPI_ISL_6251766, EPI_ISL_6251767, EPI_ISL_6251849, EPI_ISL_6251850, EPI_ISL_6251854, EPI_ISL_6252069, EPI_ISL_6252070, EPI_ISL_6268012, EPI_ISL_6268013, EPI_ISL_6268172, EPI_ISL_6757354
Southern. IML Pathology	NSW Health Pathology - Institute of Clinical Pathology and Medical Research; Westmead Hospital; University of Sydney	CIDM-PH et al.	EPI_ISL_2812826, EPI_ISL_2894137, EPI_ISL_767929, EPI_ISL_767932
Southwest Multi-Service Center	Houston Health Dept.	Ryker Penn et al	EPI_ISL_4880804, EPI_ISL_4880807, EPI_ISL_4880808, EPI_ISL_4880809, EPI_ISL_4880810, EPI_ISL_4880811, EPI_ISL_4880813, EPI_ISL_4880815, EPI_ISL_4880816, EPI_ISL_4880817, EPI_ISL_4880818
Sp/f Thetis	Faroese National Reference Laboratory for Fish and Animal Diseases	Arnfinnur Kallsberg et al	EPI_ISL_2178406, EPI_ISL_2230772
Spartańska	1. Academic Center for Pathomorphological and Genetic-Molecular Diagnostics ltd, Bialystok, Poland 2. National Institute of Public Health - National Institute of Hygiene, Warsaw, Poland	Radosław Charkiewicz et al	EPI_ISL_6810665, EPI_ISL_6810721, EPI_ISL_6810722
Spaziani	National Institute for Infectious Diseases (INMI) L. Spallanzani I.R.C.C.S	CEM Gruber et al	EPI_ISL_2925491, EPI_ISL_2925492
Special hospital for orthopedic surgery and traumatology Sv Erazmo - Ohrid	Research Center for Genetic Engineering and Biotechnology Georgi D. Efremov” , Macedonian Academy of Sciences and Arts	RCGEB - MASA et al	EPI_ISL_933577
Specialized Clinical Infectious Diseases Hospital	WHO National Influenza Centre Russian Federation	Andrey Komissarov et al	EPI_ISL_5263466, EPI_ISL_5263467, EPI_ISL_5263469, EPI_ISL_5263471, EPI_ISL_5263472, EPI_ISL_5263473, EPI_ISL_5263475, EPI_ISL_5263476, EPI_ISL_5263477, EPI_ISL_5263478, EPI_ISL_5263479, EPI_ISL_5263482, EPI_ISL_5263483, EPI_ISL_5263484, EPI_ISL_5263485, EPI_ISL_5263486, EPI_ISL_5263487, EPI_ISL_5263488, EPI_ISL_5263490, EPI_ISL_5263491, EPI_ISL_5263492, EPI_ISL_5263493, EPI_ISL_5263494, EPI_ISL_5263495, EPI_ISL_5263496, EPI_ISL_5263502, EPI_ISL_5263503, EPI_ISL_5263504, EPI_ISL_5263506
Specialized Lab for COVID-19 Detection, Department of Genetic Engineering and Biotechnology	Specialized Lab for COVID-19 Detection, Department of Genetic Engineering and Biotechnology	Hammadul Hoque et al	EPI_ISL_753700, EPI_ISL_754109, EPI_ISL_754179
Specialized Lab for COVID-19 Detection, Department of Genetic Engineering and Biotechnology	Specialized Lab for COVID-19 Detection, Department of Genetic Engineering and Biotechnology	Md. Nazmul Hasan et al	EPI_ISL_754059, EPI_ISL_754173
Specialized Lab for COVID-19 Detection, Department of Genetic Engineering and Biotechnology	Specialized Lab for COVID-19 Detection, Department of Genetic Engineering and Biotechnology	Nurnabi Azad Jewel et al	EPI_ISL_753701, EPI_ISL_754177
Specialized Lab for COVID-19 Detection, Department of Genetic Engineering and Biotechnology	Specialized Lab for COVID-19 Detection, Department of Genetic Engineering and Biotechnology	Shamsul H. Prodhan et al	EPI_ISL_753697, EPI_ISL_754176, EPI_ISL_754178
Specjalistyczny Szpital im. Dra A. Sokołowskiego	National Institute of Public Health - National Institute of Hygiene	Wołkowicz Tomasz et al	EPI_ISL_882957
Speziallabor Am Mönckeberg (MVZ Rheum HH)	Robert Koch Institute	?	EPI_ISL_4934633, EPI_ISL_4934634, EPI_ISL_4934635, EPI_ISL_6204283, EPI_ISL_6204284, EPI_ISL_6204285, EPI_ISL_6204286
Spice Healthcare Pvt. Ltd.	ILBS	Ekta Gupta et al	EPI_ISL_6025561, EPI_ISL_6025577, EPI_ISL_6025580, EPI_ISL_6025589, EPI_ISL_6025604, EPI_ISL_6025614, EPI_ISL_6025625, EPI_ISL_6025631, EPI_ISL_6025640, EPI_ISL_6025646, EPI_ISL_6025652, EPI_ISL_6025675, EPI_ISL_6025683, EPI_ISL_6025819, EPI_ISL_6025911, EPI_ISL_6025919, EPI_ISL_6025926, EPI_ISL_6025934, EPI_ISL_6025957, EPI_ISL_6025962, EPI_ISL_6025971, EPI_ISL_6026056, EPI_ISL_6026273, EPI_ISL_6026280, EPI_ISL_6098336, EPI_ISL_6098394
Spital Clinic Cai Ferate Timisoara	Stefan cel Mare University Metagenomics Lab	Lobiuc Andrei et al	EPI_ISL_6679212, EPI_ISL_6679250, EPI_ISL_6679251, EPI_ISL_6679286
Spital Dornach	Clinical Bacteriology	Tim Roloff et al	EPI_ISL_6157568
Spital Langenthal	SRO AG	Alexander Imhof et al	EPI_ISL_5865697, EPI_ISL_5865698, EPI_ISL_5865699, EPI_ISL_5865700, EPI_ISL_5865701, EPI_ISL_5865702, EPI_ISL_5865703, EPI_ISL_5865704, EPI_ISL_5865705, EPI_ISL_5865706, EPI_ISL_5865707, EPI_ISL_5865708, EPI_ISL_5865709, EPI_ISL_5865710, EPI_ISL_5865711, EPI_ISL_5865712, EPI_ISL_5865713, EPI_ISL_5865714, EPI_ISL_5865715, EPI_ISL_5865716, EPI_ISL_5865717, EPI_ISL_5865718, EPI_ISL_6101301, EPI_ISL_6101305, EPI_ISL_6101308, EPI_ISL_6101315, EPI_ISL_6101316, EPI_ISL_6101317, EPI_ISL_6101324, EPI_ISL_6101325, EPI_ISL_6101335, EPI_ISL_6101337, EPI_ISL_6101338, EPI_ISL_6101339, EPI_ISL_6101341, EPI_ISL_6101342, EPI_ISL_6101350, EPI_ISL_6101351, EPI_ISL_6101352, EPI_ISL_6101353, EPI_ISL_6101359, EPI_ISL_6101360, EPI_ISL_6101361, EPI_ISL_6601056, EPI_ISL_6601057, EPI_ISL_6601058, EPI_ISL_6601059, EPI_ISL_6601060, EPI_ISL_6601061, EPI_ISL_6601062, EPI_ISL_6601063, EPI_ISL_6601064, EPI_ISL_6601065, EPI_ISL_6601066, EPI_ISL_6601067, EPI_ISL_6601068, EPI_ISL_6601069, EPI_ISL_6601070, EPI_ISL_6601071, EPI_ISL_6601072, EPI_ISL_6601073, EPI_ISL_6601074, EPI_ISL_6601075, EPI_ISL_6601076, EPI_ISL_6601077, EPI_ISL_6601079, EPI_ISL_6601080, EPI_ISL_6601081, EPI_ISL_6601082, EPI_ISL_6601083, EPI_ISL_6601084, EPI_ISL_6601085, EPI_ISL_6601087, EPI_ISL_6601088, EPI_ISL_6601089, EPI_ISL_6601090, EPI_ISL_6601091, EPI_ISL_6601092, EPI_ISL_6601093, EPI_ISL_6601094, EPI_ISL_6601095, EPI_ISL_6601096, EPI_ISL_6601097, EPI_ISL_6601098, EPI_ISL_6601099, EPI_ISL_6601100, EPI_ISL_6601101, EPI_ISL_6601102, EPI_ISL_6601103, EPI_ISL_6601104, EPI_ISL_6601106, EPI_ISL_6601107, EPI_ISL_6601110, EPI_ISL_6601111, EPI_ISL_6601112, EPI_ISL_6601113, EPI_ISL_6601114, EPI_ISL_6601118, EPI_ISL_6601119, EPI_ISL_6601120, EPI_ISL_6601122, EPI_ISL_6601124, EPI_ISL_6601125, EPI_ISL_6601126, EPI_ISL_6601127, EPI_ISL_6601128, EPI_ISL_6601129, EPI_ISL_6601130
Spital Langnau i.E.	Institute for Infectious Diseases, University of Bern	Nicole Liechti et al	EPI_ISL_6012257, EPI_ISL_6012265, EPI_ISL_6012266, EPI_ISL_6012305, EPI_ISL_6012333, EPI_ISL_6012341, EPI_ISL_6196356, EPI_ISL_6329146, EPI_ISL_6329149, EPI_ISL_6329150, EPI_ISL_6329151, EPI_ISL_6509967, EPI_ISL_6510009, EPI_ISL_6510045, EPI_ISL_6676840, EPI_ISL_6676873, EPI_ISL_6761028, EPI_ISL_6761029, EPI_ISL_6761030, EPI_ISL_6761031, EPI_ISL_6761032, EPI_ISL_6761038, EPI_ISL_6761047, EPI_ISL_6761048, EPI_ISL_6761049, EPI_ISL_6761066, EPI_ISL_6761067, EPI_ISL_6761070, EPI_ISL_6761071
Spital Limmattal	Institute of Medical Virology	Daniel Ehrsam et al	EPI_ISL_1921772, EPI_ISL_1921773, EPI_ISL_1921774, EPI_ISL_1921777, EPI_ISL_1921778, EPI_ISL_1921780, EPI_ISL_1921781, EPI_ISL_1921783, EPI_ISL_1921784, EPI_ISL_1921785, EPI_ISL_1921786, EPI_ISL_1921787, EPI_ISL_1921790, EPI_ISL_1921792, EPI_ISL_1921793, EPI_ISL_1921794, EPI_ISL_1921796, EPI_ISL_1921799, EPI_ISL_1921802, EPI_ISL_1921804, EPI_ISL_1921805, EPI_ISL_1921806, EPI_ISL_1921810, EPI_ISL_1921811, EPI_ISL_1921814, EPI_ISL_1921815, EPI_ISL_1921816, EPI_ISL_1921817, EPI_ISL_1921819, EPI_ISL_1921820, EPI_ISL_1921821, EPI_ISL_1921824, EPI_ISL_1921825, EPI_ISL_1921826, EPI_ISL_1921827, EPI_ISL_1921832, EPI_ISL_1921835, EPI_ISL_1921842, EPI_ISL_1921843, EPI_ISL_1921845, EPI_ISL_1921846, EPI_ISL_1921847, EPI_ISL_1921848, EPI_ISL_1921850, EPI_ISL_1921852, EPI_ISL_1921853, EPI_ISL_2007012, EPI_ISL_2007016, EPI_ISL_2007020, EPI_ISL_2007027, EPI_ISL_2007031, EPI_ISL_2007033, EPI_ISL_2007037, EPI_ISL_2007038, EPI_ISL_2007040, EPI_ISL_2007041, EPI_ISL_2007042, EPI_ISL_2007043, EPI_ISL_2007048, EPI_ISL_2007050, EPI_ISL_2007051, EPI_ISL_2007053, EPI_ISL_2007057, EPI_ISL_2007060, EPI_ISL_2007061, EPI_ISL_2007063, EPI_ISL_2007067, EPI_ISL_2007068, EPI_ISL_2007071, EPI_ISL_2007072, EPI_ISL_2007074, EPI_ISL_2007076, EPI_ISL_2007077, EPI_ISL_2007085, EPI_ISL_2020244, EPI_ISL_2020255, EPI_ISL_2020279, EPI_ISL_2020289, EPI_ISL_2086837, EPI_ISL_2086845, EPI_ISL_2086849, EPI_ISL_2086856, EPI_ISL_2086860, EPI_ISL_2136953, EPI_ISL_2136956, EPI_ISL_2136957, EPI_ISL_2136958, EPI_ISL_2136977, EPI_ISL_2136978, EPI_ISL_2136985, EPI_ISL_2136988, EPI_ISL_2136994, EPI_ISL_2136996, EPI_ISL_2137004, EPI_ISL_2137007, EPI_ISL_2137014, EPI_ISL_2875838
Spital Limmattal	Institute of Medical Virology	Verena Kufner et al	EPI_ISL_1663686, EPI_ISL_1663689, EPI_ISL_1663690, EPI_ISL_1663691, EPI_ISL_1663693, EPI_ISL_1663694, EPI_ISL_1663695, EPI_ISL_1663696, EPI_ISL_1663697, EPI_ISL_1663698, EPI_ISL_1663702, EPI_ISL_1663703, EPI_ISL_1663704, EPI_ISL_1663705, EPI_ISL_1663706, EPI_ISL_1663707, EPI_ISL_1663708, EPI_ISL_1663709, EPI_ISL_1663710, EPI_ISL_1663712, EPI_ISL_1663713, EPI_ISL_1663714, EPI_ISL_1663717, EPI_ISL_1663718, EPI_ISL_1663719, EPI_ISL_1663720, EPI_ISL_1663721, EPI_ISL_1663722, EPI_ISL_1663723, EPI_ISL_1701370, EPI_ISL_1911642, EPI_ISL_1911643, EPI_ISL_1939236, EPI_ISL_1939237, EPI_ISL_1939238, EPI_ISL_1939244, EPI_ISL_2020357
Spital Männedorf AG	Institute of Medical Virology	Verena Kufner et al	EPI_ISL_1663711
Spital Münsigen	Institute for Infectious Diseases, University of Bern	Nicole Liechti et al	EPI_ISL_6761037
Spital MŠnnedorf AG	Institute of Medical Virology	Daniel Ehrsam et al	EPI_ISL_1921775, EPI_ISL_1921776, EPI_ISL_1921779, EPI_ISL_1921782, EPI_ISL_1921788, EPI_ISL_1921795, EPI_ISL_1921797, EPI_ISL_1921807, EPI_ISL_1921812, EPI_ISL_1921813, EPI_ISL_1921822, EPI_ISL_1921828, EPI_ISL_1921829, EPI_ISL_1921830, EPI_ISL_1921833, EPI_ISL_1921836, EPI_ISL_1921838, EPI_ISL_1921839, EPI_ISL_1921840, EPI_ISL_1921849, EPI_ISL_2007017, EPI_ISL_2020243, EPI_ISL_2020254, EPI_ISL_2020265, EPI_ISL_2020266, EPI_ISL_2020277, EPI_ISL_2020278, EPI_ISL_2020288, EPI_ISL_2020298, EPI_ISL_2020299, EPI_ISL_2020300, EPI_ISL_2020310, EPI_ISL_2020311, EPI_ISL_2020312, EPI_ISL_2020318, EPI_ISL_2020319, EPI_ISL_2020320, EPI_ISL_2086793, EPI_ISL_2086804, EPI_ISL_2086805, EPI_ISL_2086815, EPI_ISL_2086826, EPI_ISL_2086834, EPI_ISL_2086843, EPI_ISL_2086854, EPI_ISL_2086865, EPI_ISL_2086871, EPI_ISL_2136954, EPI_ISL_2136955, EPI_ISL_2136965, EPI_ISL_2136966, EPI_ISL_2136967, EPI_ISL_2136968, EPI_ISL_2136975, EPI_ISL_2136976, EPI_ISL_2136979, EPI_ISL_2136980, EPI_ISL_2136986, EPI_ISL_2136995, EPI_ISL_2136997, EPI_ISL_2136998, EPI_ISL_2137005, EPI_ISL_2137006, EPI_ISL_2137008, EPI_ISL_2137015, EPI_ISL_2137016, EPI_ISL_2137017
Spital MŠnnedorf AG	Institute of Medical Virology	Verena Kufner et al	EPI_ISL_1701358, EPI_ISL_1701359, EPI_ISL_1701360, EPI_ISL_1701364, EPI_ISL_1701371, EPI_ISL_1701377, EPI_ISL_1701378, EPI_ISL_1701379, EPI_ISL_1701385, EPI_ISL_1911635, EPI_ISL_1911649, EPI_ISL_1911650, EPI_ISL_1911651, EPI_ISL_1911654
Spital Riggisberg	Institute for Infectious Diseases, University of Bern	Nicole Liechti et al	EPI_ISL_6012295, EPI_ISL_6250319, EPI_ISL_6329147, EPI_ISL_6329148, EPI_ISL_6509924, EPI_ISL_6509929, EPI_ISL_6510003, EPI_ISL_6510024, EPI_ISL_6510029, EPI_ISL_6676871, EPI_ISL_6676904, EPI_ISL_6761046, EPI_ISL_6761059, EPI_ISL_6761060, EPI_ISL_6761061
Spital STS AG Zweisimmen	Institute for Infectious Diseases, University of Bern	Nicole Liechti et al	EPI_ISL_6196378, EPI_ISL_6250336, EPI_ISL_6510228
Spital Tiefenau	Institute for Infectious Diseases, University of Bern	Nicole Liechti et al	EPI_ISL_6676849
Spitalul Clinic Cai Ferate Timisoara	Stefan cel Mare University Metagenomics Lab	Lobiuc Andrei et al	EPI_ISL_6390800, EPI_ISL_6512864, EPI_ISL_6512865, EPI_ISL_6512866, EPI_ISL_6512867, EPI_ISL_6512868, EPI_ISL_6512869, EPI_ISL_6512870, EPI_ISL_6564841, EPI_ISL_6564893, EPI_ISL_6564910, EPI_ISL_6564911, EPI_ISL_6564912, EPI_ISL_6564913, EPI_ISL_6564914, EPI_ISL_6564916, EPI_ISL_6564917, EPI_ISL_6564918, EPI_ISL_6564919, EPI_ISL_6564920, EPI_ISL_6564921, EPI_ISL_6564922, EPI_ISL_6564923, EPI_ISL_6564944, EPI_ISL_6564945, EPI_ISL_6564947, EPI_ISL_6564948, EPI_ISL_6564949, EPI_ISL_6564950, EPI_ISL_6564951, EPI_ISL_6564952, EPI_ISL_6564953, EPI_ISL_6564954
Spitalul Clinic de Boli Infectioase si Tropicale “Dr. Victor Babeș” Timișoara	Stefan cel Mare University Metagenomics Lab	Lobiuc Andrei et al	EPI_ISL_6333015, EPI_ISL_6333017, EPI_ISL_6357104, EPI_ISL_6357111, EPI_ISL_6357121, EPI_ISL_6357150, EPI_ISL_6357165, EPI_ISL_6512856, EPI_ISL_6512857, EPI_ISL_6512858, EPI_ISL_6512859, EPI_ISL_6512871, EPI_ISL_6564617, EPI_ISL_6564621, EPI_ISL_6564899, EPI_ISL_6564900, EPI_ISL_6564901, EPI_ISL_6564902, EPI_ISL_6564903, EPI_ISL_6564904, EPI_ISL_6564905, EPI_ISL_6564906, EPI_ISL_6564907, EPI_ISL_6564908, EPI_ISL_6564935, EPI_ISL_6564936, EPI_ISL_6564937, EPI_ISL_6564938, EPI_ISL_6564939, EPI_ISL_6564940, EPI_ISL_6564941, EPI_ISL_6564942, EPI_ISL_6564943, EPI_ISL_6564975, EPI_ISL_6564976, EPI_ISL_6679170
Spitalul Clinic de Pneumoftiziologie Iasi	Stefan cel Mare University Metagenomics Lab	Lobiuc Andrei et al	EPI_ISL_6390763, EPI_ISL_6390764, EPI_ISL_6390855, EPI_ISL_6436355, EPI_ISL_6436358, EPI_ISL_6436359, EPI_ISL_6436362, EPI_ISL_6436366, EPI_ISL_6436369, EPI_ISL_6564763, EPI_ISL_6564965, EPI_ISL_6679163
Spitalul Clinic de Urgenta pentru Copii „Louis Țurcanu” Timișoara	Stefan cel Mare University Metagenomics Lab	Lobiuc Andrei et al	EPI_ISL_6333011, EPI_ISL_6333014, EPI_ISL_6333025, EPI_ISL_6333028, EPI_ISL_6357074, EPI_ISL_6357117, EPI_ISL_6357144, EPI_ISL_6357174, EPI_ISL_6357197, EPI_ISL_6436361, EPI_ISL_6512860, EPI_ISL_6512861, EPI_ISL_6512862, EPI_ISL_6512863, EPI_ISL_6564590, EPI_ISL_6564638, EPI_ISL_6564646, EPI_ISL_6564752, EPI_ISL_6564758, EPI_ISL_6564826, EPI_ISL_6564832, EPI_ISL_6564846, EPI_ISL_6564896, EPI_ISL_6564897, EPI_ISL_6564898, EPI_ISL_6564955, EPI_ISL_6564956, EPI_ISL_6564958, EPI_ISL_6564959, EPI_ISL_6564960, EPI_ISL_6564961, EPI_ISL_6564962, EPI_ISL_6564964, EPI_ISL_6564977, EPI_ISL_6564978, EPI_ISL_6564979, EPI_ISL_6640798, EPI_ISL_6640799, EPI_ISL_6640806, EPI_ISL_6640807, EPI_ISL_6640808, EPI_ISL_6640809, EPI_ISL_6640810, EPI_ISL_6640812, EPI_ISL_6640813, EPI_ISL_6679177, EPI_ISL_6679178, EPI_ISL_6679197, EPI_ISL_6679202, EPI_ISL_6679210, EPI_ISL_6679218, EPI_ISL_6679254, EPI_ISL_6679261, EPI_ISL_6679271, EPI_ISL_6679301, EPI_ISL_6679313
Spitalul Judetean de Urgenta Mavromati Botosani	Stefan cel Mare University Metagenomics Lab	Lobiuc Andrei et al	EPI_ISL_6357137, EPI_ISL_6357183
Spitalul clinic de Boli Infectioase si Tropicale Dr. Victor Babes	Stefan cel Mare University Metagenomics Lab	Lobiuc Andrei et al	EPI_ISL_6640800, EPI_ISL_6640801
Springfield Greene County Health Dept.	Genomics and Discovery, Respiratory Viruses Branch, Division of Viral Diseases, Centers for Disease Control and Prevention	Anna Kelleher et al	EPI_ISL_2422249
Springfield-Greene Co. Health Dept.	Pathogen Discovery, Respiratory Viruses Branch, Division of Viral Diseases, Centers for Disease Control and Prevention	Yan Li et al	EPI_ISL_1379643, EPI_ISL_1379659, EPI_ISL_1483208
Springfield-Greene County Health Department	University of Minnesota Genomics Center	Daryl M. Gohl et al	EPI_ISL_3346640, EPI_ISL_3346762, EPI_ISL_3346784, EPI_ISL_3346850, EPI_ISL_3368654, EPI_ISL_3368667, EPI_ISL_3368733, EPI_ISL_3489233, EPI_ISL_3489272, EPI_ISL_3721065, EPI_ISL_3721091
Springhill Medical Center Clinical Laboratory	Synergy Laboratories	Megan Cornwell MS et al	EPI_ISL_4261330, EPI_ISL_4261331, EPI_ISL_4261343, EPI_ISL_4261347, EPI_ISL_4261386, EPI_ISL_4261390
Springhill Medical Center Clinical Laboratory	Synergy Laboratories	Megan Cornwell et al	EPI_ISL_1322744, EPI_ISL_3943762, EPI_ISL_3943764, EPI_ISL_4104568, EPI_ISL_4104569, EPI_ISL_4104584, EPI_ISL_4104587, EPI_ISL_4255933, EPI_ISL_4468234, EPI_ISL_4468236, EPI_ISL_4468237, EPI_ISL_4468239
Springhill Medical Center Clinical Laboratory	Synergy Laboratories	Tina Sutton-Young BS et al	EPI_ISL_3923354, EPI_ISL_3923366, EPI_ISL_4004629, EPI_ISL_4219684, EPI_ISL_4474468, EPI_ISL_4474492
Springhill Medical Center Laboratories	Synergy Laboratories	Megan Cornwell et al	EPI_ISL_1322465
Sri Ganga Ram Hospital, New Delhi, India	NCDC Delhi, Biotechnology Division	Kalaiarasan Ponnusamy et al	EPI_ISL_2967203, EPI_ISL_2967204, EPI_ISL_2967205, EPI_ISL_2967206, EPI_ISL_2967208, EPI_ISL_2967210, EPI_ISL_2967211, EPI_ISL_2967213, EPI_ISL_2967214, EPI_ISL_2967215, EPI_ISL_2967217
Sri Jayadeva Institute of Cardiovascular Sciences and Research	INSACOG-KA, NIMHANS	Chitra Pattabiraman et al	EPI_ISL_1595864, EPI_ISL_1595913, EPI_ISL_1818650
Sri Venkateswara Institute of Medical Sciences SVIMS, Tirupati	Indian Council of Medical Research-National Institute of Virology, Microbial Containment Complex	Pragya D. Yadav et al	EPI_ISL_1192077, EPI_ISL_1192078, EPI_ISL_1192080, EPI_ISL_1192081, EPI_ISL_1192082, EPI_ISL_1192083, EPI_ISL_1192084, EPI_ISL_1192085, EPI_ISL_1192086, EPI_ISL_1192087, EPI_ISL_1192088, EPI_ISL_1192089, EPI_ISL_1192090, EPI_ISL_1192091, EPI_ISL_1192093, EPI_ISL_1192094, EPI_ISL_1192095, EPI_ISL_1192096, EPI_ISL_1192097, EPI_ISL_1192100, EPI_ISL_1192101, EPI_ISL_1192102, EPI_ISL_1192103, EPI_ISL_1192104, EPI_ISL_1192105, EPI_ISL_1192106, EPI_ISL_1192107, EPI_ISL_1192108, EPI_ISL_1192109, EPI_ISL_1192110, EPI_ISL_1192111, EPI_ISL_1192112, EPI_ISL_1192113, EPI_ISL_1192114, EPI_ISL_1192115, EPI_ISL_1192116, EPI_ISL_1192117, EPI_ISL_1192118, EPI_ISL_1192119, EPI_ISL_1192120, EPI_ISL_1192121, EPI_ISL_1192122, EPI_ISL_1192123, EPI_ISL_1192124, EPI_ISL_1192125, EPI_ISL_1192126, EPI_ISL_1192127, EPI_ISL_1192128, EPI_ISL_1192129, EPI_ISL_1192130, EPI_ISL_1192131, EPI_ISL_1192132, EPI_ISL_1192133, EPI_ISL_1251267
Srirama Chandra Bhanja Medical College and Hospital, Cuttack	Institute of Life Sciences - INSACOG	Sunil K. Raghav et al	EPI_ISL_3007821, EPI_ISL_3007823, EPI_ISL_3007825, EPI_ISL_3007835, EPI_ISL_3007837
Srirama Chandra Bhanja Medical College and Hospital, Cuttack	Institute of Life Sciences-INSACOG	Sunil K. Raghav et al	EPI_ISL_4102813, EPI_ISL_4102988, EPI_ISL_4103049, EPI_ISL_4103053, EPI_ISL_4103080, EPI_ISL_4103093, EPI_ISL_4103118, EPI_ISL_4103991, EPI_ISL_4104002, EPI_ISL_4104040, EPI_ISL_4104045, EPI_ISL_4104053, EPI_ISL_4104056, EPI_ISL_4104060, EPI_ISL_4104063, EPI_ISL_4104078, EPI_ISL_4104090, EPI_ISL_4104103, EPI_ISL_4104104, EPI_ISL_4104105, EPI_ISL_4104106, EPI_ISL_4104107, EPI_ISL_4104108, EPI_ISL_4104306, EPI_ISL_4104307, EPI_ISL_4104308
Srithanya Hospital	National Institute of Health, Department of Medical Sciences, Ministry of Public Health, Thailand	Pilailuk Okada et al	EPI_ISL_6594363, EPI_ISL_6599890
St Barnabas Hospital	New York City Public Health Laboratory	Jade Wang et al	EPI_ISL_631748, EPI_ISL_631749, EPI_ISL_631750, EPI_ISL_631751, EPI_ISL_631778, EPI_ISL_631779, EPI_ISL_631780, EPI_ISL_631781, EPI_ISL_631782, EPI_ISL_631783, EPI_ISL_631784, EPI_ISL_631856, EPI_ISL_631857, EPI_ISL_631858, EPI_ISL_631859, EPI_ISL_631888, EPI_ISL_631900, EPI_ISL_631911, EPI_ISL_631912, EPI_ISL_631917, EPI_ISL_631924, EPI_ISL_631933, EPI_ISL_631935, EPI_ISL_631939, EPI_ISL_631940, EPI_ISL_631941, EPI_ISL_631942, EPI_ISL_631943, EPI_ISL_631944, EPI_ISL_631945, EPI_ISL_631946, EPI_ISL_631947, EPI_ISL_631948, EPI_ISL_631949, EPI_ISL_631952, EPI_ISL_631957, EPI_ISL_631958, EPI_ISL_631971, EPI_ISL_631980, EPI_ISL_631985, EPI_ISL_631987, EPI_ISL_631988, EPI_ISL_631990
St James's Hospital	ELDA biotech	Deirdre M. Broderick et al	EPI_ISL_5409512, EPI_ISL_5409513, EPI_ISL_5409514, EPI_ISL_5409515, EPI_ISL_5409516, EPI_ISL_5409517, EPI_ISL_5409518, EPI_ISL_5409519, EPI_ISL_5409520, EPI_ISL_5409521, EPI_ISL_6315564, EPI_ISL_6315565, EPI_ISL_6315566, EPI_ISL_6315567, EPI_ISL_6315568, EPI_ISL_6315569, EPI_ISL_6704937
St James's Hospital, Dublin 8, Ireland.	ELDA biotech	Deirdre M. Broderick et al	EPI_ISL_2362528, EPI_ISL_2362529, EPI_ISL_2362530, EPI_ISL_2372782, EPI_ISL_2693109, EPI_ISL_2693110, EPI_ISL_2834141, EPI_ISL_2861376, EPI_ISL_2938311, EPI_ISL_2938312, EPI_ISL_2938313, EPI_ISL_3062324, EPI_ISL_3062325, EPI_ISL_3102106, EPI_ISL_3102107, EPI_ISL_3102108, EPI_ISL_3102109, EPI_ISL_3102110, EPI_ISL_3102111, EPI_ISL_4079359
St John’s Episcopal South Shore	Wadsworth Center, New York State Department of Health	Kirsten St. George et al	EPI_ISL_4882973
St Joseph's Hospital	WVU and Marshall University Combined Genomics Core Facilities	James Denvir et al	EPI_ISL_4687287, EPI_ISL_4687640, EPI_ISL_4691619, EPI_ISL_4691622
St Vincent's Pathology (SydPath)	CIDM-PH, Westmead Hospital	CIDM-PH et al.	EPI_ISL_745108
St Vincent's Pathology (SydPath)	NSW Health Pathology - Institute of Clinical Pathology and Medical Research; Westmead Hospital; University of Sydney	Arnott A. et al	EPI_ISL_3186681, EPI_ISL_3186682, EPI_ISL_3186683, EPI_ISL_3186685, EPI_ISL_3186686, EPI_ISL_3186914, EPI_ISL_3186915, EPI_ISL_3186916, EPI_ISL_3186918, EPI_ISL_3186919, EPI_ISL_3186920, EPI_ISL_3186921, EPI_ISL_3186922, EPI_ISL_3186923, EPI_ISL_3186924, EPI_ISL_3186925, EPI_ISL_3186926, EPI_ISL_3186927, EPI_ISL_3186928, EPI_ISL_3186929, EPI_ISL_3186930, EPI_ISL_3186931, EPI_ISL_3186999, EPI_ISL_3187000, EPI_ISL_3187002, EPI_ISL_3187003, EPI_ISL_3187004, EPI_ISL_3187006, EPI_ISL_3187007, EPI_ISL_3187010, EPI_ISL_3187011, EPI_ISL_3187012, EPI_ISL_3187013, EPI_ISL_3187014, EPI_ISL_3187104, EPI_ISL_3187105, EPI_ISL_3187107, EPI_ISL_3187108, EPI_ISL_3187198, EPI_ISL_3187199, EPI_ISL_3187201, EPI_ISL_3187202, EPI_ISL_3187221, EPI_ISL_3187223, EPI_ISL_3187224, EPI_ISL_3281017, EPI_ISL_3281029, EPI_ISL_3305462, EPI_ISL_3305513, EPI_ISL_3398399, EPI_ISL_3398401, EPI_ISL_3398410, EPI_ISL_3398411, EPI_ISL_3398440, EPI_ISL_3398442, EPI_ISL_3398443, EPI_ISL_3398445, EPI_ISL_3398447, EPI_ISL_3398448, EPI_ISL_3398449, EPI_ISL_3398462, EPI_ISL_3398463, EPI_ISL_3398465, EPI_ISL_3398466, EPI_ISL_3398467, EPI_ISL_3398471, EPI_ISL_3398472, EPI_ISL_3398486, EPI_ISL_3398488, EPI_ISL_3398542, EPI_ISL_3398548, EPI_ISL_3398556, EPI_ISL_3398565, EPI_ISL_3398599, EPI_ISL_3398600, EPI_ISL_3398618, EPI_ISL_3398619, EPI_ISL_3398717, EPI_ISL_3398718, EPI_ISL_3398719, EPI_ISL_3398720, EPI_ISL_3398722, EPI_ISL_3398723, EPI_ISL_3398724, EPI_ISL_3398725, EPI_ISL_3398726, EPI_ISL_3401753, EPI_ISL_3401754, EPI_ISL_3401756, EPI_ISL_3401757, EPI_ISL_3401758, EPI_ISL_3401760, EPI_ISL_3401761, EPI_ISL_3401762, EPI_ISL_3401763, EPI_ISL_3401765, EPI_ISL_3401767, EPI_ISL_3425928, EPI_ISL_3425942, EPI_ISL_3425949, EPI_ISL_3425955, EPI_ISL_3425982, EPI_ISL_3425998, EPI_ISL_3425999, EPI_ISL_3426024, EPI_ISL_3426037, EPI_ISL_3426053, EPI_ISL_3426119, EPI_ISL_3426129, EPI_ISL_3426135, EPI_ISL_3426140, EPI_ISL_3426155, EPI_ISL_3426156, EPI_ISL_3426167, EPI_ISL_3426176, EPI_ISL_3426187, EPI_ISL_3426300, EPI_ISL_3426301, EPI_ISL_3426302, EPI_ISL_3426303, EPI_ISL_3426305, EPI_ISL_3426379, EPI_ISL_3426380, EPI_ISL_3465225, EPI_ISL_3465228, EPI_ISL_3465261, EPI_ISL_3465265, EPI_ISL_3465291, EPI_ISL_3465300, EPI_ISL_3465309, EPI_ISL_3465314, EPI_ISL_3465323, EPI_ISL_3465328, EPI_ISL_3465347, EPI_ISL_3465358, EPI_ISL_3465372, EPI_ISL_3465374, EPI_ISL_3465381, EPI_ISL_3465420, EPI_ISL_3465422, EPI_ISL_3465434, EPI_ISL_3465507, EPI_ISL_3465509, EPI_ISL_3465511, EPI_ISL_3465513, EPI_ISL_3465515, EPI_ISL_3465518, EPI_ISL_3465520, EPI_ISL_3465740, EPI_ISL_3465742, EPI_ISL_3465745, EPI_ISL_3465747, EPI_ISL_3465752, EPI_ISL_3465755, EPI_ISL_3465757, EPI_ISL_3465760, EPI_ISL_3465765, EPI_ISL_3465767, EPI_ISL_3465769, EPI_ISL_3465771, EPI_ISL_3465776, EPI_ISL_3465778, EPI_ISL_3501946, EPI_ISL_3501947, EPI_ISL_3501948, EPI_ISL_3501949, EPI_ISL_3501950, EPI_ISL_3501951, EPI_ISL_3501952, EPI_ISL_3501953, EPI_ISL_3501954, EPI_ISL_3501955, EPI_ISL_3501956, EPI_ISL_3501957, EPI_ISL_3501958, EPI_ISL_3501959, EPI_ISL_3501961, EPI_ISL_3501962, EPI_ISL_3501963, EPI_ISL_3501964, EPI_ISL_3501965, EPI_ISL_3501969, EPI_ISL_3501972, EPI_ISL_3501973, EPI_ISL_3501974, EPI_ISL_3501975, EPI_ISL_3501976, EPI_ISL_3501978, EPI_ISL_3501979, EPI_ISL_3501980, EPI_ISL_3501981, EPI_ISL_3501982, EPI_ISL_3501984, EPI_ISL_3501987, EPI_ISL_3501988, EPI_ISL_3501992, EPI_ISL_3502134, EPI_ISL_3502135, EPI_ISL_3502136, EPI_ISL_3502141, EPI_ISL_3502142, EPI_ISL_3502143, EPI_ISL_3502145, EPI_ISL_3502146, EPI_ISL_3502148, EPI_ISL_3502151, EPI_ISL_3502152, EPI_ISL_3502154, EPI_ISL_3502157, EPI_ISL_3502158, EPI_ISL_3502159, EPI_ISL_3502160, EPI_ISL_3502161, EPI_ISL_3502162, EPI_ISL_3502163, EPI_ISL_3502164, EPI_ISL_3502165, EPI_ISL_3502166, EPI_ISL_3502167, EPI_ISL_3502239, EPI_ISL_3502240, EPI_ISL_3502241, EPI_ISL_3502242, EPI_ISL_3502244, EPI_ISL_3502245, EPI_ISL_3502246, EPI_ISL_3502249, EPI_ISL_3502251, EPI_ISL_3502252, EPI_ISL_3502253, EPI_ISL_3502254, EPI_ISL_3502255, EPI_ISL_3502256, EPI_ISL_3502257, EPI_ISL_3502258, EPI_ISL_3502312, EPI_ISL_3539250, EPI_ISL_3539269, EPI_ISL_3539278, EPI_ISL_3539279, EPI_ISL_3539322, EPI_ISL_3539323, EPI_ISL_3539324, EPI_ISL_3539325, EPI_ISL_3539327, EPI_ISL_3539329, EPI_ISL_3539330, EPI_ISL_3539331, EPI_ISL_3539332, EPI_ISL_3539353, EPI_ISL_3539649, EPI_ISL_3539650, EPI_ISL_3539651, EPI_ISL_3539652, EPI_ISL_3539653, EPI_ISL_3539654, EPI_ISL_3539656, EPI_ISL_3539657, EPI_ISL_3539659, EPI_ISL_3539660, EPI_ISL_3539661, EPI_ISL_3539662, EPI_ISL_3539663, EPI_ISL_3539664, EPI_ISL_3539665, EPI_ISL_3539666, EPI_ISL_3539667, EPI_ISL_3539668, EPI_ISL_3539669, EPI_ISL_3539670, EPI_ISL_3539671, EPI_ISL_3539672, EPI_ISL_3539674, EPI_ISL_3539676, EPI_ISL_3539677, EPI_ISL_3539686, EPI_ISL_3539687, EPI_ISL_3539688, EPI_ISL_3539691, EPI_ISL_3539692, EPI_ISL_3539693, EPI_ISL_3539694, EPI_ISL_3539695, EPI_ISL_3539697, EPI_ISL_3539698, EPI_ISL_3539700, EPI_ISL_3539701, EPI_ISL_3539702, EPI_ISL_3539703, EPI_ISL_3539704, EPI_ISL_3539705, EPI_ISL_3539706, EPI_ISL_3539707, EPI_ISL_3643414, EPI_ISL_3643484, EPI_ISL_3643492, EPI_ISL_3833609, EPI_ISL_3833610, EPI_ISL_3833611, EPI_ISL_3833612, EPI_ISL_3833613, EPI_ISL_3833614, EPI_ISL_3833615, EPI_ISL_3833616, EPI_ISL_3833617, EPI_ISL_3833618, EPI_ISL_3833619, EPI_ISL_3833620, EPI_ISL_3833621, EPI_ISL_3833622, EPI_ISL_3833623, EPI_ISL_3833624, EPI_ISL_3833834, EPI_ISL_3833835, EPI_ISL_3833836, EPI_ISL_3833837, EPI_ISL_3833838, EPI_ISL_3833840, EPI_ISL_3833845, EPI_ISL_3833846, EPI_ISL_3833993, EPI_ISL_3833995, EPI_ISL_3833996, EPI_ISL_3833997, EPI_ISL_3833998, EPI_ISL_3834000, EPI_ISL_3834001, EPI_ISL_3834003, EPI_ISL_3834004, EPI_ISL_3834005, EPI_ISL_3834006, EPI_ISL_3834007, EPI_ISL_3834008, EPI_ISL_3834009, EPI_ISL_3834010, EPI_ISL_3834011, EPI_ISL_3834012, EPI_ISL_3834013, EPI_ISL_3834014, EPI_ISL_3834015, EPI_ISL_3834016, EPI_ISL_3834017, EPI_ISL_3834018, EPI_ISL_3834138, EPI_ISL_3834139, EPI_ISL_3834141, EPI_ISL_3834142, EPI_ISL_3834143, EPI_ISL_3834144, EPI_ISL_3834145, EPI_ISL_3834146, EPI_ISL_3834147, EPI_ISL_3834148, EPI_ISL_3834150, EPI_ISL_3834151, EPI_ISL_3834152, EPI_ISL_3834153, EPI_ISL_3834154, EPI_ISL_3834156, EPI_ISL_3834157, EPI_ISL_3834253, EPI_ISL_3834362, EPI_ISL_3834364, EPI_ISL_3834365, EPI_ISL_3834366, EPI_ISL_3834367, EPI_ISL_3834368, EPI_ISL_3834369, EPI_ISL_3834370, EPI_ISL_3834372, EPI_ISL_3931203, EPI_ISL_3931212, EPI_ISL_3931269, EPI_ISL_3931270, EPI_ISL_3931275, EPI_ISL_3931276, EPI_ISL_3931277, EPI_ISL_3931278, EPI_ISL_3931279, EPI_ISL_3931280, EPI_ISL_3931281, EPI_ISL_3931282, EPI_ISL_3931283, EPI_ISL_3931284, EPI_ISL_3931285, EPI_ISL_3931286, EPI_ISL_3931287, EPI_ISL_3931288, EPI_ISL_3931290, EPI_ISL_3931291, EPI_ISL_3931293, EPI_ISL_3931294, EPI_ISL_3931295, EPI_ISL_3931296, EPI_ISL_3931297, EPI_ISL_3931298, EPI_ISL_3931299, EPI_ISL_3931300, EPI_ISL_3931431, EPI_ISL_3931432, EPI_ISL_3931433, EPI_ISL_3931435, EPI_ISL_3931436, EPI_ISL_3931437, EPI_ISL_3931438, EPI_ISL_3931439, EPI_ISL_3931440, EPI_ISL_3931530, EPI_ISL_3931531, EPI_ISL_3931532, EPI_ISL_3931533, EPI_ISL_3931534, EPI_ISL_3931535, EPI_ISL_3931537, EPI_ISL_3931544, EPI_ISL_3931554, EPI_ISL_3931559, EPI_ISL_3931573, EPI_ISL_3931577, EPI_ISL_3931581, EPI_ISL_3931599, EPI_ISL_3931607, EPI_ISL_3931617, EPI_ISL_3931622, EPI_ISL_3931625, EPI_ISL_3931627, EPI_ISL_3931664, EPI_ISL_3931677, EPI_ISL_4055185, EPI_ISL_4055279, EPI_ISL_4055280, EPI_ISL_4055281, EPI_ISL_4055282, EPI_ISL_4055398, EPI_ISL_4055777, EPI_ISL_4055808, EPI_ISL_4055827, EPI_ISL_4205227, EPI_ISL_4205409, EPI_ISL_4205688, EPI_ISL_4205690, EPI_ISL_4205691, EPI_ISL_4205692, EPI_ISL_4205800, EPI_ISL_4205807, EPI_ISL_4205808, EPI_ISL_4205809, EPI_ISL_4205810, EPI_ISL_4205811, EPI_ISL_4550412, EPI_ISL_4550542, EPI_ISL_4550544, EPI_ISL_4550545, EPI_ISL_4550546, EPI_ISL_4550547, EPI_ISL_4550548, EPI_ISL_4550549, EPI_ISL_4550550, EPI_ISL_4550551, EPI_ISL_4550553, EPI_ISL_4550554, EPI_ISL_4550555, EPI_ISL_4550556, EPI_ISL_4550557, EPI_ISL_4550558, EPI_ISL_4550559, EPI_ISL_4550560, EPI_ISL_4550561, EPI_ISL_4550562, EPI_ISL_4550563, EPI_ISL_4550564, EPI_ISL_4550565, EPI_ISL_4550566, EPI_ISL_4550567, EPI_ISL_4550568, EPI_ISL_4550569, EPI_ISL_4550570, EPI_ISL_4550571, EPI_ISL_4550572, EPI_ISL_4550573, EPI_ISL_4550574, EPI_ISL_4550575, EPI_ISL_4550576, EPI_ISL_4550577, EPI_ISL_4550578, EPI_ISL_4550579, EPI_ISL_4550580, EPI_ISL_4552085, EPI_ISL_4552086, EPI_ISL_4552123, EPI_ISL_4552154, EPI_ISL_4552155, EPI_ISL_4552156, EPI_ISL_4552157, EPI_ISL_4552158, EPI_ISL_4552159, EPI_ISL_4552162, EPI_ISL_4552163, EPI_ISL_4552164, EPI_ISL_4552165, EPI_ISL_4552166, EPI_ISL_4552167, EPI_ISL_4552168, EPI_ISL_4552169, EPI_ISL_4552170, EPI_ISL_4552171, EPI_ISL_4552172, EPI_ISL_4552173, EPI_ISL_4552174, EPI_ISL_4552175, EPI_ISL_4552176, EPI_ISL_4552177, EPI_ISL_4552178, EPI_ISL_4552179, EPI_ISL_4552180, EPI_ISL_4552181, EPI_ISL_4552312, EPI_ISL_4552313, EPI_ISL_4552314, EPI_ISL_4552315, EPI_ISL_4552316, EPI_ISL_4552317, EPI_ISL_4552318, EPI_ISL_4552319, EPI_ISL_4552373, EPI_ISL_4552374, EPI_ISL_4552375, EPI_ISL_4552376, EPI_ISL_4552377, EPI_ISL_4552378, EPI_ISL_4552379, EPI_ISL_4552380, EPI_ISL_4552381, EPI_ISL_4552382, EPI_ISL_4552417, EPI_ISL_4552418, EPI_ISL_4552419, EPI_ISL_4552420, EPI_ISL_4552499, EPI_ISL_4552516, EPI_ISL_4552541, EPI_ISL_4552542, EPI_ISL_4552562, EPI_ISL_4552592, EPI_ISL_4552597, EPI_ISL_4552621, EPI_ISL_4552622, EPI_ISL_4552629, EPI_ISL_4552641, EPI_ISL_4552645, EPI_ISL_4552650, EPI_ISL_4552682, EPI_ISL_4556544, EPI_ISL_4556545, EPI_ISL_4556547, EPI_ISL_4556549, EPI_ISL_4556550, EPI_ISL_4556551, EPI_ISL_4556553, EPI_ISL_4556554, EPI_ISL_4556555, EPI_ISL_4556556, EPI_ISL_4556558, EPI_ISL_4556587, EPI_ISL_4556588, EPI_ISL_4556589, EPI_ISL_4556590, EPI_ISL_4556594, EPI_ISL_4556595, EPI_ISL_4556609, EPI_ISL_4556610, EPI_ISL_4556618, EPI_ISL_4556620, EPI_ISL_4556621, EPI_ISL_4556622, EPI_ISL_4556628, EPI_ISL_4556629, EPI_ISL_4556638, EPI_ISL_4556639, EPI_ISL_4556640, EPI_ISL_4556645, EPI_ISL_4556650, EPI_ISL_4556652, EPI_ISL_4556655, EPI_ISL_4747679, EPI_ISL_4747705, EPI_ISL_4747707, EPI_ISL_4747717, EPI_ISL_4747728, EPI_ISL_4747743, EPI_ISL_4747749, EPI_ISL_4747753, EPI_ISL_4747864, EPI_ISL_4747891, EPI_ISL_4747923, EPI_ISL_4747924, EPI_ISL_4747925, EPI_ISL_4747926, EPI_ISL_4747927, EPI_ISL_4747932, EPI_ISL_4968549, EPI_ISL_4968550, EPI_ISL_4968551, EPI_ISL_4968553, EPI_ISL_4968554, EPI_ISL_4968555, EPI_ISL_4968557, EPI_ISL_4968558, EPI_ISL_4968559, EPI_ISL_4968560, EPI_ISL_4968561, EPI_ISL_4968563, EPI_ISL_4968564, EPI_ISL_5305474, EPI_ISL_5305568, EPI_ISL_5305569, EPI_ISL_5305570, EPI_ISL_5305571, EPI_ISL_5305572, EPI_ISL_5305573, EPI_ISL_5305574, EPI_ISL_5305575, EPI_ISL_5305576, EPI_ISL_5305577, EPI_ISL_5305578, EPI_ISL_5305579, EPI_ISL_5305580, EPI_ISL_5305581, EPI_ISL_5305582, EPI_ISL_5305583, EPI_ISL_5305584, EPI_ISL_5305585, EPI_ISL_5305586, EPI_ISL_5305587, EPI_ISL_5305588, EPI_ISL_5305589, EPI_ISL_5305620, EPI_ISL_5305636, EPI_ISL_5305637, EPI_ISL_5305638, EPI_ISL_5305639, EPI_ISL_5305640, EPI_ISL_5305799, EPI_ISL_5305800, EPI_ISL_5305801, EPI_ISL_5305802, EPI_ISL_5305803, EPI_ISL_5305804, EPI_ISL_5305805, EPI_ISL_5305806, EPI_ISL_5305807, EPI_ISL_5305808, EPI_ISL_5305809, EPI_ISL_5305865, EPI_ISL_5305866, EPI_ISL_5305867, EPI_ISL_5305868, EPI_ISL_5305869, EPI_ISL_5305870, EPI_ISL_5305871, EPI_ISL_5305872, EPI_ISL_5305873, EPI_ISL_5305874, EPI_ISL_5305875, EPI_ISL_5305990, EPI_ISL_5305991, EPI_ISL_5305992, EPI_ISL_5305993, EPI_ISL_5305994, EPI_ISL_5305995, EPI_ISL_5305996, EPI_ISL_5305997, EPI_ISL_5305998, EPI_ISL_5305999, EPI_ISL_5306000, EPI_ISL_5306001, EPI_ISL_5306002, EPI_ISL_5306003, EPI_ISL_5306004, EPI_ISL_5306005, EPI_ISL_5306006, EPI_ISL_5306007, EPI_ISL_5306009, EPI_ISL_5306072, EPI_ISL_5306073, EPI_ISL_5306098, EPI_ISL_5306108, EPI_ISL_5306131, EPI_ISL_5306142, EPI_ISL_5306174, EPI_ISL_5306209, EPI_ISL_5306215, EPI_ISL_5306218, EPI_ISL_5306223, EPI_ISL_5306227, EPI_ISL_5306234, EPI_ISL_5306348, EPI_ISL_5306356, EPI_ISL_5306379, EPI_ISL_5306394, EPI_ISL_5306411, EPI_ISL_5306419, EPI_ISL_5306438, EPI_ISL_5533327, EPI_ISL_5533335, EPI_ISL_5533338, EPI_ISL_5533347, EPI_ISL_5533371, EPI_ISL_5533427, EPI_ISL_5533448, EPI_ISL_5533719, EPI_ISL_5533781, EPI_ISL_5533789, EPI_ISL_5533884, EPI_ISL_5534051, EPI_ISL_5534604, EPI_ISL_5534607, EPI_ISL_5534614, EPI_ISL_5534621, EPI_ISL_5534627, EPI_ISL_5534634, EPI_ISL_5534640, EPI_ISL_5535025, EPI_ISL_5535040, EPI_ISL_5535044, EPI_ISL_5535048, EPI_ISL_5535056, EPI_ISL_5535062, EPI_ISL_5535067, EPI_ISL_5535069, EPI_ISL_5535077, EPI_ISL_5535083, EPI_ISL_5535088, EPI_ISL_5535311, EPI_ISL_5535810, EPI_ISL_5535811, EPI_ISL_5535812, EPI_ISL_5535813, EPI_ISL_5535814, EPI_ISL_5535815, EPI_ISL_5535816, EPI_ISL_5535817, EPI_ISL_5535818, EPI_ISL_5535819, EPI_ISL_5535820, EPI_ISL_5535821, EPI_ISL_5535822, EPI_ISL_5535868, EPI_ISL_5535869, EPI_ISL_5535870, EPI_ISL_5535871, EPI_ISL_5535872, EPI_ISL_5535873, EPI_ISL_5535874, EPI_ISL_5535875, EPI_ISL_5535876, EPI_ISL_5535877, EPI_ISL_5535878, EPI_ISL_5535879, EPI_ISL_5535880, EPI_ISL_5535881, EPI_ISL_5535882, EPI_ISL_5535883, EPI_ISL_5535884, EPI_ISL_5535885, EPI_ISL_5535886, EPI_ISL_5535900, EPI_ISL_5778474, EPI_ISL_5778475, EPI_ISL_5778476, EPI_ISL_5778477, EPI_ISL_5778644, EPI_ISL_5778645, EPI_ISL_5778646, EPI_ISL_5778647, EPI_ISL_5778648, EPI_ISL_5778649, EPI_ISL_5778650, EPI_ISL_5778651, EPI_ISL_5778652, EPI_ISL_5778653, EPI_ISL_5778654, EPI_ISL_5778655, EPI_ISL_5778656, EPI_ISL_5778657, EPI_ISL_5935918, EPI_ISL_5935927, EPI_ISL_5935934, EPI_ISL_5935935, EPI_ISL_5935954, EPI_ISL_5935955, EPI_ISL_5935964, EPI_ISL_5935969, EPI_ISL_5935972, EPI_ISL_5935990, EPI_ISL_5936128, EPI_ISL_5936177, EPI_ISL_5936178, EPI_ISL_5936179, EPI_ISL_5936180, EPI_ISL_5936181, EPI_ISL_5936182, EPI_ISL_5936183, EPI_ISL_5936184, EPI_ISL_5936185, EPI_ISL_5936186, EPI_ISL_5936187, EPI_ISL_5936188, EPI_ISL_5936189, EPI_ISL_5936258, EPI_ISL_5936259, EPI_ISL_5936260, EPI_ISL_5936261, EPI_ISL_5936262, EPI_ISL_5936355, EPI_ISL_5936356, EPI_ISL_5936357, EPI_ISL_5936379, EPI_ISL_5936380, EPI_ISL_5936381, EPI_ISL_5936488, EPI_ISL_5936489, EPI_ISL_5936490, EPI_ISL_5936491, EPI_ISL_5936547, EPI_ISL_5936548, EPI_ISL_6251555, EPI_ISL_6251693, EPI_ISL_6251694, EPI_ISL_6251695, EPI_ISL_6251696, EPI_ISL_6251697, EPI_ISL_6251698, EPI_ISL_6251699, EPI_ISL_6251700, EPI_ISL_6251701, EPI_ISL_6251702, EPI_ISL_6251703, EPI_ISL_6251704, EPI_ISL_6251705, EPI_ISL_6251781, EPI_ISL_6251782, EPI_ISL_6251783, EPI_ISL_6251784, EPI_ISL_6251785, EPI_ISL_6251786, EPI_ISL_6251787, EPI_ISL_6251855, EPI_ISL_6251856, EPI_ISL_6251857, EPI_ISL_6251858, EPI_ISL_6251859, EPI_ISL_6251860, EPI_ISL_6251861, EPI_ISL_6251862, EPI_ISL_6251863, EPI_ISL_6252025, EPI_ISL_6252026, EPI_ISL_6252034, EPI_ISL_6252035, EPI_ISL_6252036, EPI_ISL_6252037, EPI_ISL_6252038, EPI_ISL_6252039, EPI_ISL_6252040, EPI_ISL_6252041, EPI_ISL_6252042, EPI_ISL_6252043, EPI_ISL_6252044, EPI_ISL_6252045, EPI_ISL_6252046, EPI_ISL_6267975, EPI_ISL_6267976, EPI_ISL_6267977, EPI_ISL_6267978, EPI_ISL_6267979, EPI_ISL_6267980, EPI_ISL_6267981, EPI_ISL_6267982, EPI_ISL_6267983, EPI_ISL_6267984, EPI_ISL_6267985, EPI_ISL_6267986, EPI_ISL_6267987, EPI_ISL_6267988, EPI_ISL_6267989, EPI_ISL_6268173, EPI_ISL_6268174, EPI_ISL_6268191, EPI_ISL_6268193, EPI_ISL_6268198, EPI_ISL_6585754, EPI_ISL_6585755, EPI_ISL_6585756, EPI_ISL_6585757, EPI_ISL_6585758, EPI_ISL_6585759, EPI_ISL_6585760, EPI_ISL_6585761, EPI_ISL_6585762, EPI_ISL_6585763, EPI_ISL_6585764, EPI_ISL_6585765, EPI_ISL_6585766, EPI_ISL_6585826, EPI_ISL_6585827, EPI_ISL_6585828, EPI_ISL_6585829, EPI_ISL_6585830, EPI_ISL_6585831, EPI_ISL_6585832, EPI_ISL_6585833, EPI_ISL_6585834, EPI_ISL_6585835, EPI_ISL_6585836, EPI_ISL_6585837, EPI_ISL_6585838, EPI_ISL_6585839, EPI_ISL_6585840, EPI_ISL_6585841, EPI_ISL_6585842, EPI_ISL_6585843, EPI_ISL_6586155, EPI_ISL_6586156, EPI_ISL_6586157, EPI_ISL_6586158, EPI_ISL_6586159, EPI_ISL_6586160, EPI_ISL_6586161, EPI_ISL_6586162, EPI_ISL_6586163, EPI_ISL_6586166, EPI_ISL_6586167, EPI_ISL_6586168, EPI_ISL_6586169, EPI_ISL_6586170, EPI_ISL_6586171, EPI_ISL_6586172, EPI_ISL_6586173, EPI_ISL_6757104, EPI_ISL_6757180, EPI_ISL_6757181, EPI_ISL_6757182, EPI_ISL_6757183, EPI_ISL_6757184, EPI_ISL_6757186, EPI_ISL_6757187, EPI_ISL_6757188, EPI_ISL_6757189, EPI_ISL_6757190, EPI_ISL_6757192, EPI_ISL_6757286, EPI_ISL_6757287, EPI_ISL_6757288, EPI_ISL_6757289, EPI_ISL_6757290, EPI_ISL_6757291, EPI_ISL_6757292, EPI_ISL_6757293, EPI_ISL_6757294, EPI_ISL_6757295, EPI_ISL_6757296, EPI_ISL_6757297, EPI_ISL_6757298, EPI_ISL_6757299, EPI_ISL_6757300, EPI_ISL_6757301, EPI_ISL_6757302, EPI_ISL_6757303, EPI_ISL_6757304, EPI_ISL_6757305, EPI_ISL_6757335, EPI_ISL_6757336, EPI_ISL_6757337, EPI_ISL_6757338, EPI_ISL_6757339, EPI_ISL_6757340, EPI_ISL_6757341, EPI_ISL_6757342, EPI_ISL_6757343, EPI_ISL_6757344, EPI_ISL_6757345, EPI_ISL_6757346, EPI_ISL_6757347, EPI_ISL_6757348, EPI_ISL_6757349, EPI_ISL_6757350, EPI_ISL_6757351, EPI_ISL_6757513, EPI_ISL_6757553, EPI_ISL_6757554, EPI_ISL_6757562, EPI_ISL_6757563, EPI_ISL_6757564, EPI_ISL_6757565, EPI_ISL_6757566, EPI_ISL_6757601, EPI_ISL_6757602, EPI_ISL_6757603, EPI_ISL_6757605, EPI_ISL_6757606, EPI_ISL_6757607, EPI_ISL_6757609
St Vincent's Pathology (SydPath)	NSW Health Pathology - Institute of Clinical Pathology and Medical Research; Westmead Hospital; University of Sydney	CIDM-PH et al.	EPI_ISL_2680982, EPI_ISL_2680983, EPI_ISL_2754121, EPI_ISL_2786933, EPI_ISL_2786934, EPI_ISL_2811985, EPI_ISL_2811996, EPI_ISL_2812819, EPI_ISL_2812842, EPI_ISL_2812843, EPI_ISL_2812844, EPI_ISL_2812845, EPI_ISL_2812859, EPI_ISL_2812860, EPI_ISL_2812861, EPI_ISL_2812862, EPI_ISL_2812863, EPI_ISL_2812864, EPI_ISL_2812865, EPI_ISL_2812866, EPI_ISL_2812867, EPI_ISL_2812868, EPI_ISL_2812869, EPI_ISL_2812878, EPI_ISL_2812879, EPI_ISL_2812885, EPI_ISL_2812891, EPI_ISL_2812918, EPI_ISL_2812919, EPI_ISL_2861255, EPI_ISL_2876015, EPI_ISL_2876016, EPI_ISL_2876017, EPI_ISL_2876018, EPI_ISL_2876019, EPI_ISL_2876020, EPI_ISL_2876021, EPI_ISL_2876022, EPI_ISL_2876023, EPI_ISL_2876024, EPI_ISL_2876025, EPI_ISL_2876038, EPI_ISL_2876039, EPI_ISL_2876040, EPI_ISL_2876041, EPI_ISL_2876042, EPI_ISL_2877038, EPI_ISL_3007295, EPI_ISL_3015130, EPI_ISL_3015131, EPI_ISL_3015132, EPI_ISL_3015134, EPI_ISL_3015135, EPI_ISL_3015136, EPI_ISL_3015137, EPI_ISL_3015138, EPI_ISL_3015139, EPI_ISL_3015140, EPI_ISL_3015163, EPI_ISL_3015164, EPI_ISL_3015165, EPI_ISL_3015166, EPI_ISL_3015167, EPI_ISL_3015168, EPI_ISL_3015169, EPI_ISL_3184886, EPI_ISL_3184901, EPI_ISL_3184902, EPI_ISL_3184926, EPI_ISL_3184934, EPI_ISL_3184947, EPI_ISL_3184948, EPI_ISL_3184949, EPI_ISL_3184950, EPI_ISL_3184952, EPI_ISL_3184957, EPI_ISL_3184958, EPI_ISL_3184959, EPI_ISL_3184960, EPI_ISL_3184961, EPI_ISL_3184962, EPI_ISL_3184963, EPI_ISL_3184964, EPI_ISL_3184965, EPI_ISL_3184967, EPI_ISL_3184968, EPI_ISL_3184969, EPI_ISL_3184970, EPI_ISL_3184971, EPI_ISL_3185047, EPI_ISL_3185048, EPI_ISL_3185076, EPI_ISL_3185077, EPI_ISL_3185078, EPI_ISL_3185080, EPI_ISL_3185081, EPI_ISL_3185082, EPI_ISL_3185083, EPI_ISL_3185086, EPI_ISL_3185088, EPI_ISL_3185093, EPI_ISL_3185094, EPI_ISL_3185095, EPI_ISL_3185096, EPI_ISL_3185097, EPI_ISL_3185098, EPI_ISL_3185101, EPI_ISL_3185102, EPI_ISL_3185117, EPI_ISL_3185118, EPI_ISL_3185119, EPI_ISL_3185120, EPI_ISL_3185121, EPI_ISL_3185122, EPI_ISL_3185123, EPI_ISL_3185124, EPI_ISL_3185125, EPI_ISL_3185126, EPI_ISL_3185127, EPI_ISL_3185128, EPI_ISL_3185129, EPI_ISL_3185131, EPI_ISL_3185132, EPI_ISL_3185133, EPI_ISL_3185134, EPI_ISL_3185135, EPI_ISL_3185193, EPI_ISL_3185195, EPI_ISL_3185197, EPI_ISL_3185210, EPI_ISL_3185237, EPI_ISL_3185238, EPI_ISL_3185239, EPI_ISL_3185251, EPI_ISL_3186079, EPI_ISL_3186083, EPI_ISL_3186107, EPI_ISL_3186108, EPI_ISL_3186109, EPI_ISL_3186110, EPI_ISL_3186113, EPI_ISL_3186114, EPI_ISL_3186115, EPI_ISL_3186116, EPI_ISL_3186117, EPI_ISL_3186118, EPI_ISL_3186119, EPI_ISL_3186120, EPI_ISL_3186121, EPI_ISL_3186123, EPI_ISL_3186124, EPI_ISL_3186125, EPI_ISL_3186126, EPI_ISL_3186127, EPI_ISL_3186128, EPI_ISL_3186129, EPI_ISL_3186131, EPI_ISL_3186132, EPI_ISL_3186133, EPI_ISL_3186134, EPI_ISL_3186135, EPI_ISL_3186136, EPI_ISL_3186137, EPI_ISL_3186138, EPI_ISL_3186139, EPI_ISL_3186140, EPI_ISL_3186141, EPI_ISL_3186142, EPI_ISL_3186143, EPI_ISL_3186144, EPI_ISL_3186145, EPI_ISL_3186146, EPI_ISL_3186147, EPI_ISL_3186148, EPI_ISL_3186149, EPI_ISL_3186150, EPI_ISL_3186151, EPI_ISL_3186152, EPI_ISL_3186153, EPI_ISL_3186154, EPI_ISL_3186156, EPI_ISL_3186157, EPI_ISL_3186158, EPI_ISL_3186159, EPI_ISL_3186160, EPI_ISL_3186162, EPI_ISL_3186163, EPI_ISL_3186165, EPI_ISL_3186166, EPI_ISL_3186167, EPI_ISL_3186168, EPI_ISL_3186169, EPI_ISL_3186170, EPI_ISL_3186171, EPI_ISL_3186172, EPI_ISL_3186173, EPI_ISL_3186174, EPI_ISL_3186175, EPI_ISL_3186189, EPI_ISL_3186190, EPI_ISL_3186191, EPI_ISL_3186192, EPI_ISL_3186193, EPI_ISL_3186194, EPI_ISL_3186195, EPI_ISL_3186196, EPI_ISL_3186197, EPI_ISL_3186198, EPI_ISL_3186199, EPI_ISL_3186200, EPI_ISL_3186201, EPI_ISL_3186227, EPI_ISL_3186275, EPI_ISL_3186580, EPI_ISL_3186581, EPI_ISL_3186582, EPI_ISL_3186583, EPI_ISL_3186584, EPI_ISL_3186614, EPI_ISL_3186615, EPI_ISL_3186616, EPI_ISL_3186617, EPI_ISL_3186618, EPI_ISL_3186619, EPI_ISL_3186620, EPI_ISL_3186621, EPI_ISL_3186622, EPI_ISL_513330, EPI_ISL_513347, EPI_ISL_513353, EPI_ISL_513354, EPI_ISL_513355, EPI_ISL_513356, EPI_ISL_513361, EPI_ISL_513362, EPI_ISL_513363, EPI_ISL_513364, EPI_ISL_513365, EPI_ISL_513372, EPI_ISL_513379, EPI_ISL_513384, EPI_ISL_513385, EPI_ISL_513396, EPI_ISL_513397, EPI_ISL_513398, EPI_ISL_513399, EPI_ISL_526121, EPI_ISL_526122, EPI_ISL_526123, EPI_ISL_526171, EPI_ISL_526177, EPI_ISL_526178, EPI_ISL_526179, EPI_ISL_526180, EPI_ISL_526181, EPI_ISL_526182, EPI_ISL_526183, EPI_ISL_526184, EPI_ISL_526185, EPI_ISL_526187, EPI_ISL_526188, EPI_ISL_526189, EPI_ISL_526190, EPI_ISL_526194, EPI_ISL_526195, EPI_ISL_526200, EPI_ISL_544961, EPI_ISL_544968, EPI_ISL_544971, EPI_ISL_544972, EPI_ISL_544973, EPI_ISL_544977, EPI_ISL_544978, EPI_ISL_544979, EPI_ISL_544980, EPI_ISL_544981, EPI_ISL_544992, EPI_ISL_544993, EPI_ISL_544994, EPI_ISL_544995, EPI_ISL_544996, EPI_ISL_544997, EPI_ISL_544998, EPI_ISL_544999, EPI_ISL_545000, EPI_ISL_545001, EPI_ISL_545026, EPI_ISL_545030, EPI_ISL_547595, EPI_ISL_547596, EPI_ISL_591505, EPI_ISL_591506, EPI_ISL_767881, EPI_ISL_767894, EPI_ISL_767895, EPI_ISL_767915, EPI_ISL_767927, EPI_ISL_872581
St Vincents Pathology (SydPath)	NSW Health Pathology - Institute of Clinical Pathology and Medical Research; Westmead Hospital; University of Sydney	Arnott A. et al	EPI_ISL_4552126, EPI_ISL_4552127
St. Alphonsus Medical Center	Idaho Bureau of Laboratories	R. Beukelman et al	EPI_ISL_2976245
St. Alphonsus Medical Center Nampa	Idaho Bureau of Laboratories	R. Beukelman et al	EPI_ISL_2976283
St. Alphonsus Medical Group Urgent Care - Garrity	Idaho Bureau of Laboratories	R. Beukelman et al	EPI_ISL_2976225, EPI_ISL_2976267, EPI_ISL_2976269, EPI_ISL_2976286
St. Alphonsus Regional Medical Center	Idaho Bureau of Laboratories	R. Beukelman et al	EPI_ISL_2976235, EPI_ISL_2976239, EPI_ISL_2976244, EPI_ISL_2976259, EPI_ISL_2976265, EPI_ISL_2976274, EPI_ISL_2976281
St. Anne´s University Hospital	University Hospital Brno, CMBG	Bezdicek Matej et al	EPI_ISL_4410339, EPI_ISL_4410340, EPI_ISL_4410341, EPI_ISL_4410342, EPI_ISL_4410343, EPI_ISL_4410344, EPI_ISL_4410345
St. Anne´s University Hospital Brno	University Hospital Brno, CMBG	Bezdicek Matej et al	EPI_ISL_3446597, EPI_ISL_3446598, EPI_ISL_3446599, EPI_ISL_3446602, EPI_ISL_3446603, EPI_ISL_3446604, EPI_ISL_3446607, EPI_ISL_3446608, EPI_ISL_3446609, EPI_ISL_3446610, EPI_ISL_3446611, EPI_ISL_3446612, EPI_ISL_3446613, EPI_ISL_3446618, EPI_ISL_3446619, EPI_ISL_4036819, EPI_ISL_4036821, EPI_ISL_4036822, EPI_ISL_4036823, EPI_ISL_4036825, EPI_ISL_4036826, EPI_ISL_4036827, EPI_ISL_4036828, EPI_ISL_4036829, EPI_ISL_4036830, EPI_ISL_4036831, EPI_ISL_4036832, EPI_ISL_4036870, EPI_ISL_4036871, EPI_ISL_4036872, EPI_ISL_4036873, EPI_ISL_4036874, EPI_ISL_4197343, EPI_ISL_4197344, EPI_ISL_4197345, EPI_ISL_4197346, EPI_ISL_4197347, EPI_ISL_4197348, EPI_ISL_4197349, EPI_ISL_4197350, EPI_ISL_4197351, EPI_ISL_4197352, EPI_ISL_4197353, EPI_ISL_4197354, EPI_ISL_4197355, EPI_ISL_4197356, EPI_ISL_4197357
St. Anne´s University Hospital Brno	University Hospital Brno, CMBG	Matej Bezdicek et al	EPI_ISL_2773860, EPI_ISL_2773861, EPI_ISL_2789340, EPI_ISL_2789342, EPI_ISL_2789343, EPI_ISL_2789345, EPI_ISL_2861806, EPI_ISL_2931300, EPI_ISL_2931301, EPI_ISL_2931302, EPI_ISL_3101429, EPI_ISL_3101430, EPI_ISL_3101431, EPI_ISL_3101432, EPI_ISL_3101433, EPI_ISL_3101435, EPI_ISL_3101444, EPI_ISL_3101445, EPI_ISL_3101446, EPI_ISL_3101447, EPI_ISL_3101448, EPI_ISL_3101449, EPI_ISL_3315082, EPI_ISL_3315084, EPI_ISL_3315085, EPI_ISL_3315086, EPI_ISL_3315089, EPI_ISL_3332258, EPI_ISL_3332259, EPI_ISL_3332260, EPI_ISL_3332261, EPI_ISL_3332262, EPI_ISL_3332281, EPI_ISL_3332282, EPI_ISL_3332283, EPI_ISL_3332284, EPI_ISL_3332285, EPI_ISL_3332286, EPI_ISL_3396472, EPI_ISL_3396475, EPI_ISL_3655312, EPI_ISL_3655313, EPI_ISL_3655314, EPI_ISL_3655315, EPI_ISL_3655316, EPI_ISL_3655317, EPI_ISL_3655318, EPI_ISL_3655319, EPI_ISL_3655321
St. Elisabeth-Gruppe GmbH - Katholische Kliniken Rhein-Ruhr	Robert Koch Institute	?	EPI_ISL_2123066, EPI_ISL_2632109, EPI_ISL_4930853, EPI_ISL_4930855, EPI_ISL_4936021
St. Elizabeth Hospital	Philippine Genome Center	Cynthia P. Saloma et al	EPI_ISL_4742071, EPI_ISL_5558775, EPI_ISL_5566716, EPI_ISL_5566769, EPI_ISL_5567068, EPI_ISL_5567303, EPI_ISL_5567389, EPI_ISL_5568246, EPI_ISL_5568578, EPI_ISL_5570928, EPI_ISL_5570940
St. Francis Hospital Laboratory	Wadsworth Center, New York State Department of Health	Kirsten St. George et al	EPI_ISL_1920029
St. Franziskus-Hospital Münster	Robert Koch Institute	?	EPI_ISL_2386543, EPI_ISL_2635662
St. Georg Klinikum Eisenach gGmbH	Robert Koch Institute	?	EPI_ISL_1150146, EPI_ISL_1150264, EPI_ISL_1150352, EPI_ISL_1156510
St. Johns Episcopal Hospital	New York City Public Health Laboratory	Jade Wang et al	EPI_ISL_631529
St. Luke's Health Systems Reference Lab	Idaho Bureau of Laboratories	R. Beukelman et al	EPI_ISL_2976199, EPI_ISL_2976200, EPI_ISL_2976209, EPI_ISL_2976210, EPI_ISL_2976216, EPI_ISL_2976237, EPI_ISL_2976240, EPI_ISL_2976241, EPI_ISL_2976246, EPI_ISL_2976261
St. Luke's Magic Valley	Idaho Bureau of Laboratories	R. Beukelman et al	EPI_ISL_2976201
St. Luke's Medical Center - BGC (HB)	Philippine Genome Center	Cynthia P. Saloma et al	EPI_ISL_4717318, EPI_ISL_4742192, EPI_ISL_4742225, EPI_ISL_5537473, EPI_ISL_5537807, EPI_ISL_5537915, EPI_ISL_5538231, EPI_ISL_5542723, EPI_ISL_5542838, EPI_ISL_5543008, EPI_ISL_5543029, EPI_ISL_5543108, EPI_ISL_5543508
St. Luke's Medical Center - BGC (HB)	Philippine Genome Center	Francis A. Tablizo et al	EPI_ISL_2156457
St. Luke's Medical Center- QC	Philippine Genome Center	Cynthia P. Saloma et al	EPI_ISL_5543487, EPI_ISL_5554021, EPI_ISL_5556991, EPI_ISL_5557033, EPI_ISL_5557122, EPI_ISL_5557826, EPI_ISL_5559203, EPI_ISL_5560420, EPI_ISL_5560851, EPI_ISL_5570268
St. Luke's Medical Center- QC	Philippine Genome Center	Francis A. Tablizo et al	EPI_ISL_2154038
St. Luke's Nampa	Idaho Bureau of Laboratories	R. Beukelman et al	EPI_ISL_2976270
St. Luke's Regional Medical Center	Idaho Bureau of Laboratories	R. Beukelman et al	EPI_ISL_2976208, EPI_ISL_2976221, EPI_ISL_2976223, EPI_ISL_2976254, EPI_ISL_2976273, EPI_ISL_2976275
St. Luke's Wood River Medical Center	Idaho Bureau of Laboratories	R. Beukelman et al	EPI_ISL_2976252, EPI_ISL_2976253, EPI_ISL_2976262
St. M. Goretti, Latina	National Institute for Infectious Diseases (INMI) L. Spallanzani I.R.C.C.S	E Giombini et al	EPI_ISL_2812808
St. Marien-Hospital Hamm	Robert Koch Institute	?	EPI_ISL_1147255, EPI_ISL_1149268, EPI_ISL_1285330, EPI_ISL_1567829, EPI_ISL_1638512, EPI_ISL_2265045, EPI_ISL_2469891
St. Nikolaus-Hospital Eupen	GIGA Medical Genomics	Keith Durkin et al	EPI_ISL_1036608, EPI_ISL_1036613, EPI_ISL_1036614, EPI_ISL_1036615, EPI_ISL_1058437, EPI_ISL_1058438, EPI_ISL_1058439, EPI_ISL_1058440, EPI_ISL_1058443, EPI_ISL_1058444, EPI_ISL_1058575, EPI_ISL_1076370, EPI_ISL_1076379, EPI_ISL_1076380, EPI_ISL_1076399, EPI_ISL_1076415, EPI_ISL_1076438, EPI_ISL_1076439, EPI_ISL_1081148, EPI_ISL_1121153, EPI_ISL_1121196, EPI_ISL_1121199, EPI_ISL_1121220, EPI_ISL_1165843, EPI_ISL_1165844, EPI_ISL_1165845, EPI_ISL_1171491, EPI_ISL_1171585, EPI_ISL_1171586, EPI_ISL_1171618, EPI_ISL_1241690, EPI_ISL_1241691, EPI_ISL_1241701, EPI_ISL_1241702, EPI_ISL_1241705, EPI_ISL_1241760, EPI_ISL_1241761, EPI_ISL_1241762, EPI_ISL_1360074, EPI_ISL_1360089, EPI_ISL_1382052, EPI_ISL_1382076, EPI_ISL_1492768, EPI_ISL_1493016, EPI_ISL_1493017, EPI_ISL_1493023, EPI_ISL_1493104, EPI_ISL_1533882, EPI_ISL_1672143, EPI_ISL_1672212, EPI_ISL_1793696, EPI_ISL_1793697, EPI_ISL_1793698, EPI_ISL_1793699, EPI_ISL_1826573, EPI_ISL_1826574, EPI_ISL_1826575, EPI_ISL_1826613, EPI_ISL_1826614, EPI_ISL_1826615, EPI_ISL_1826616, EPI_ISL_1826678, EPI_ISL_1826783, EPI_ISL_1826784, EPI_ISL_1826785, EPI_ISL_1826786, EPI_ISL_1826787, EPI_ISL_1826788, EPI_ISL_1826789, EPI_ISL_1826790, EPI_ISL_1826791, EPI_ISL_1919656, EPI_ISL_1919660, EPI_ISL_1919668, EPI_ISL_1919669, EPI_ISL_1970768, EPI_ISL_1970769, EPI_ISL_1970772, EPI_ISL_1970773, EPI_ISL_1970774, EPI_ISL_1970775, EPI_ISL_1970782, EPI_ISL_1970796, EPI_ISL_2003319, EPI_ISL_2003328, EPI_ISL_2003329, EPI_ISL_2003413, EPI_ISL_2003414, EPI_ISL_2003415, EPI_ISL_2139729, EPI_ISL_2139736, EPI_ISL_2139776, EPI_ISL_2139786, EPI_ISL_2139891, EPI_ISL_2245223, EPI_ISL_2245289, EPI_ISL_2245290, EPI_ISL_2245292, EPI_ISL_2245294, EPI_ISL_2245295, EPI_ISL_2245357, EPI_ISL_2245359, EPI_ISL_2245452, EPI_ISL_930578, EPI_ISL_930621, EPI_ISL_965338, EPI_ISL_965460, EPI_ISL_965466, EPI_ISL_965485, EPI_ISL_965486, EPI_ISL_965487, EPI_ISL_965488, EPI_ISL_965489, EPI_ISL_965490, EPI_ISL_965491, EPI_ISL_965492, EPI_ISL_965498, EPI_ISL_965500, EPI_ISL_965512, EPI_ISL_965513, EPI_ISL_965515, EPI_ISL_965520, EPI_ISL_965522, EPI_ISL_965523
St. Pascual De Baylon Hospital	Research Institute for Tropical Medicine	Hannah Leah Morito et al	EPI_ISL_833339
St.Olavs hospital/NTNU	IKOM, NTNU	Aleksandr Ianevski et al	EPI_ISL_860547, EPI_ISL_860548, EPI_ISL_860550
St.Olavs hospital/NTNU	Institute of Genomics Core Facility, University of Tartu	Aleksandr Ianevski et al	EPI_ISL_450346, EPI_ISL_450347, EPI_ISL_450348, EPI_ISL_450349, EPI_ISL_450350, EPI_ISL_450351, EPI_ISL_450352
St.Vincent's University Hospital	St.Vincent's University Hospital	Mary Lucey et al	EPI_ISL_596627, EPI_ISL_596628, EPI_ISL_596629, EPI_ISL_596630, EPI_ISL_596631, EPI_ISL_596632, EPI_ISL_596633, EPI_ISL_596634, EPI_ISL_596635, EPI_ISL_596636, EPI_ISL_596637, EPI_ISL_596638, EPI_ISL_596639, EPI_ISL_596640, EPI_ISL_596641, EPI_ISL_596642, EPI_ISL_596643, EPI_ISL_596644, EPI_ISL_596645, EPI_ISL_596646, EPI_ISL_596647, EPI_ISL_596648, EPI_ISL_596649, EPI_ISL_596650, EPI_ISL_596651, EPI_ISL_596652, EPI_ISL_596653, EPI_ISL_596654, EPI_ISL_596655, EPI_ISL_596656, EPI_ISL_596657, EPI_ISL_596658, EPI_ISL_596659, EPI_ISL_596660, EPI_ISL_596661, EPI_ISL_596662, EPI_ISL_596663, EPI_ISL_596664, EPI_ISL_596665, EPI_ISL_596666, EPI_ISL_596667, EPI_ISL_596668, EPI_ISL_596669, EPI_ISL_596670, EPI_ISL_596671, EPI_ISL_596672, EPI_ISL_596673, EPI_ISL_596674, EPI_ISL_596675, EPI_ISL_596676
Sta. Ana Hospital	Philippine Genome Center	Cynthia P. Saloma et al	EPI_ISL_4714887, EPI_ISL_4715007, EPI_ISL_4715109, EPI_ISL_4715190, EPI_ISL_4741508, EPI_ISL_5541433, EPI_ISL_5543210, EPI_ISL_5544430, EPI_ISL_5548656, EPI_ISL_5548986, EPI_ISL_5550851, EPI_ISL_5562291, EPI_ISL_5569306
Sta. Ana Hospital	Philippine Genome Center	Francis A. Tablizo et al	EPI_ISL_2188201, EPI_ISL_2188920, EPI_ISL_2188968, EPI_ISL_2188990, EPI_ISL_2188993, EPI_ISL_2189079, EPI_ISL_2189107, EPI_ISL_2189138, EPI_ISL_2189156, EPI_ISL_2189162, EPI_ISL_2189201, EPI_ISL_2189247, EPI_ISL_2189257, EPI_ISL_2189306, EPI_ISL_2189422, EPI_ISL_2189438, EPI_ISL_2189449, EPI_ISL_2189498, EPI_ISL_2859978, EPI_ISL_2859999
Sta. Rosa CHO	Philippine Genome Center	Cynthia P. Saloma et al	EPI_ISL_4713312, EPI_ISL_5557504, EPI_ISL_5570537, EPI_ISL_5570831, EPI_ISL_5570931
Sta. Rosa CHO	Philippine Genome Center	Francis A. Tablizo et al	EPI_ISL_2188066, EPI_ISL_2188143, EPI_ISL_2188238, EPI_ISL_2189012, EPI_ISL_2189143
Sta. Rosa CHO- GENEXPERT LABORATORY	Philippine Genome Center	Francis A. Tablizo et al	EPI_ISL_2188875, EPI_ISL_2188895, EPI_ISL_2188903, EPI_ISL_2188911, EPI_ISL_2188934, EPI_ISL_2188947, EPI_ISL_2188970, EPI_ISL_2189010, EPI_ISL_2189123, EPI_ISL_2189144, EPI_ISL_2189153, EPI_ISL_2189155, EPI_ISL_2189158, EPI_ISL_2189166, EPI_ISL_2189179, EPI_ISL_2189190, EPI_ISL_2189195, EPI_ISL_2189230, EPI_ISL_2189308, EPI_ISL_2189325, EPI_ISL_2189389, EPI_ISL_2189390, EPI_ISL_2189402, EPI_ISL_2189424, EPI_ISL_2189433, EPI_ISL_2189470, EPI_ISL_2189480, EPI_ISL_2189482, EPI_ISL_2189487
Stadtisches Klinikum Dresden Institut fur Klinische Chemie und Laboratoriumsmedizin	Robert Koch Institute	?	EPI_ISL_2109366, EPI_ISL_2109371, EPI_ISL_2109372, EPI_ISL_2109373, EPI_ISL_2109381, EPI_ISL_2109384, EPI_ISL_2109390, EPI_ISL_2109400, EPI_ISL_2109409, EPI_ISL_2109410, EPI_ISL_2109417, EPI_ISL_2109418, EPI_ISL_2109422, EPI_ISL_2122802, EPI_ISL_2122818, EPI_ISL_2122831, EPI_ISL_2122870, EPI_ISL_2122889, EPI_ISL_2122901, EPI_ISL_2122907, EPI_ISL_2122929, EPI_ISL_2122939, EPI_ISL_2122947, EPI_ISL_2122951, EPI_ISL_2122954, EPI_ISL_2122956
Stadtspital Triemli	Institute of Medical Virology	Daniel Ehrsam et al	EPI_ISL_2007021, EPI_ISL_6033244, EPI_ISL_6033245, EPI_ISL_6033246, EPI_ISL_6033247, EPI_ISL_6033248, EPI_ISL_6033251, EPI_ISL_6036074, EPI_ISL_6036113, EPI_ISL_6036114, EPI_ISL_6036116, EPI_ISL_6036117, EPI_ISL_6036119, EPI_ISL_6036120, EPI_ISL_6036122, EPI_ISL_6308688, EPI_ISL_6308693, EPI_ISL_6317161, EPI_ISL_6317188, EPI_ISL_6317196, EPI_ISL_6317252, EPI_ISL_6317258, EPI_ISL_6317259, EPI_ISL_6317267, EPI_ISL_6652126, EPI_ISL_6652131, EPI_ISL_6652142, EPI_ISL_6652189, EPI_ISL_6652195, EPI_ISL_6652197, EPI_ISL_6652198, EPI_ISL_6652202, EPI_ISL_6652203, EPI_ISL_6652221, EPI_ISL_6652227, EPI_ISL_6652233, EPI_ISL_6652238, EPI_ISL_6652243
Stadtspital Triemli	Institute of Medical Virology	Verena Kufner et al	EPI_ISL_1663685, EPI_ISL_1701354, EPI_ISL_1939213, EPI_ISL_1939217, EPI_ISL_6329186, EPI_ISL_6329187, EPI_ISL_6329188, EPI_ISL_6329189, EPI_ISL_6329221, EPI_ISL_6329222, EPI_ISL_6329223
Stadtspital Waid	Institute of Medical Virology	Daniel Ehrsam et al	EPI_ISL_6317389, EPI_ISL_6647340, EPI_ISL_6647377, EPI_ISL_6651968, EPI_ISL_6652137
Stadtspital Waid	Institute of Medical Virology, University of Zurich	Verena Kufner et al	EPI_ISL_6678379, EPI_ISL_6678380
Stanford Clinical Virology Laboratory	Santa Clara County Public Health Laboratory	Santa Clara County Public Health Department et al	EPI_ISL_1483795, EPI_ISL_1483796, EPI_ISL_1483797, EPI_ISL_1483798, EPI_ISL_1508963, EPI_ISL_1620455, EPI_ISL_1620457, EPI_ISL_1620458, EPI_ISL_1620459, EPI_ISL_1620460, EPI_ISL_1620462, EPI_ISL_1620463, EPI_ISL_1620464, EPI_ISL_1620465, EPI_ISL_1924633, EPI_ISL_1924634, EPI_ISL_1924635, EPI_ISL_1924636, EPI_ISL_1924637, EPI_ISL_1924638, EPI_ISL_1924639, EPI_ISL_1924640, EPI_ISL_1924641, EPI_ISL_1924642, EPI_ISL_1924643, EPI_ISL_1924644, EPI_ISL_1924645, EPI_ISL_1924646, EPI_ISL_1924647, EPI_ISL_1924648, EPI_ISL_2659058, EPI_ISL_2659059, EPI_ISL_2659060, EPI_ISL_2659061, EPI_ISL_2659062, EPI_ISL_2659063
Stanford Health Care	Clinical Virology Laboratory, Stanford University School or Medicine	Malaya K. Sahoo et al	EPI_ISL_1335871, EPI_ISL_1335872
Stanford Health Care	Clinical virology Laboratory, Stanford University School of Medicine	Malaya K. Sahoo et al	EPI_ISL_1159373
Stanford Health Care	Stanford University School of Medicine, Clinical Virology Laboratory	Becky Jiang et al	EPI_ISL_1424122, EPI_ISL_1424123, EPI_ISL_1424124, EPI_ISL_1424125, EPI_ISL_1424126, EPI_ISL_1424127, EPI_ISL_1424128, EPI_ISL_1424129, EPI_ISL_3050268, EPI_ISL_3050269, EPI_ISL_3050270, EPI_ISL_3050272, EPI_ISL_3050273, EPI_ISL_3050274, EPI_ISL_3050275, EPI_ISL_3050276, EPI_ISL_3050277, EPI_ISL_3050278, EPI_ISL_3050279, EPI_ISL_3050280, EPI_ISL_3050281, EPI_ISL_3236141, EPI_ISL_3236142, EPI_ISL_3236143, EPI_ISL_3236144, EPI_ISL_3236146, EPI_ISL_3236147, EPI_ISL_3236148, EPI_ISL_3236149, EPI_ISL_3236150, EPI_ISL_3236151, EPI_ISL_3236152, EPI_ISL_3236153, EPI_ISL_3236154, EPI_ISL_3236156, EPI_ISL_3236157, EPI_ISL_3236158, EPI_ISL_3236159, EPI_ISL_3236160, EPI_ISL_3236161, EPI_ISL_3236162, EPI_ISL_3387325, EPI_ISL_3387326, EPI_ISL_3387327, EPI_ISL_3387328, EPI_ISL_3387329, EPI_ISL_3387331, EPI_ISL_3390720, EPI_ISL_3390723, EPI_ISL_3390734, EPI_ISL_3390736, EPI_ISL_3390737, EPI_ISL_3390739, EPI_ISL_3390740, EPI_ISL_3390741, EPI_ISL_3390742, EPI_ISL_3390743, EPI_ISL_3390755, EPI_ISL_3390757, EPI_ISL_3538741, EPI_ISL_3538742, EPI_ISL_3538743, EPI_ISL_3538744, EPI_ISL_3538745, EPI_ISL_3538746, EPI_ISL_3538748, EPI_ISL_3538749, EPI_ISL_3538750, EPI_ISL_3538751, EPI_ISL_3538752, EPI_ISL_3538753, EPI_ISL_3538754, EPI_ISL_3722137, EPI_ISL_3722139, EPI_ISL_3722140, EPI_ISL_3722141, EPI_ISL_3722142, EPI_ISL_3722143, EPI_ISL_3722144, EPI_ISL_3722145, EPI_ISL_3722149, EPI_ISL_3722150, EPI_ISL_3722173, EPI_ISL_3722174, EPI_ISL_3722175, EPI_ISL_3722176, EPI_ISL_3722177, EPI_ISL_3722178, EPI_ISL_3722179, EPI_ISL_3722180, EPI_ISL_3722181, EPI_ISL_3722182, EPI_ISL_3722183, EPI_ISL_3722184, EPI_ISL_3722185, EPI_ISL_3722187, EPI_ISL_3722188, EPI_ISL_3722189, EPI_ISL_3722190, EPI_ISL_3916207, EPI_ISL_3916208, EPI_ISL_3916209, EPI_ISL_3916210, EPI_ISL_3916211, EPI_ISL_3916212, EPI_ISL_3916214, EPI_ISL_3916215, EPI_ISL_3916217, EPI_ISL_3916218, EPI_ISL_3916219, EPI_ISL_3916220, EPI_ISL_3916221, EPI_ISL_3916222, EPI_ISL_3916223, EPI_ISL_3916232, EPI_ISL_3916233, EPI_ISL_3916234, EPI_ISL_3916235, EPI_ISL_3916236, EPI_ISL_3916237, EPI_ISL_3916238, EPI_ISL_3916239, EPI_ISL_3916240, EPI_ISL_3916241, EPI_ISL_3916243, EPI_ISL_3916244, EPI_ISL_3916245, EPI_ISL_3916351, EPI_ISL_3916352, EPI_ISL_3916353, EPI_ISL_3916354, EPI_ISL_3916355, EPI_ISL_3916356, EPI_ISL_3916357, EPI_ISL_3916358, EPI_ISL_3916359, EPI_ISL_3916361, EPI_ISL_3916362, EPI_ISL_3916363, EPI_ISL_3916364, EPI_ISL_3916365, EPI_ISL_3916366, EPI_ISL_3916367, EPI_ISL_4072010, EPI_ISL_4072011, EPI_ISL_4072012, EPI_ISL_4072013, EPI_ISL_4072014, EPI_ISL_4072016, EPI_ISL_4072017, EPI_ISL_4072018, EPI_ISL_4072019, EPI_ISL_4072038, EPI_ISL_4072042, EPI_ISL_4072044, EPI_ISL_4072054, EPI_ISL_4072055, EPI_ISL_4072056, EPI_ISL_4072057, EPI_ISL_4072063, EPI_ISL_4072064, EPI_ISL_4072071, EPI_ISL_4072072, EPI_ISL_4072073, EPI_ISL_4496732, EPI_ISL_4496733, EPI_ISL_4496734, EPI_ISL_4496736, EPI_ISL_4496737, EPI_ISL_4496738, EPI_ISL_4496740, EPI_ISL_4496741, EPI_ISL_4496742, EPI_ISL_4496743, EPI_ISL_4496744, EPI_ISL_4496745, EPI_ISL_4496746, EPI_ISL_4496747, EPI_ISL_4496748, EPI_ISL_4496749, EPI_ISL_4496750, EPI_ISL_4496751, EPI_ISL_4496752, EPI_ISL_4496753, EPI_ISL_4496755, EPI_ISL_4496756, EPI_ISL_4496757, EPI_ISL_4496758, EPI_ISL_4496759, EPI_ISL_4496760, EPI_ISL_4496761, EPI_ISL_4496762, EPI_ISL_4496763, EPI_ISL_4496764, EPI_ISL_4496765, EPI_ISL_4496766, EPI_ISL_4496767, EPI_ISL_4496768, EPI_ISL_4730685, EPI_ISL_4730686, EPI_ISL_4730687, EPI_ISL_4730688, EPI_ISL_4730689, EPI_ISL_4730690, EPI_ISL_4730691, EPI_ISL_4730692, EPI_ISL_4730693, EPI_ISL_4730694, EPI_ISL_4730696, EPI_ISL_4730697, EPI_ISL_4730701, EPI_ISL_5158213, EPI_ISL_5158215, EPI_ISL_5158216, EPI_ISL_5158217, EPI_ISL_5158218, EPI_ISL_5158219, EPI_ISL_5158220, EPI_ISL_5158221, EPI_ISL_5158222, EPI_ISL_5158223, EPI_ISL_5158225, EPI_ISL_5158226
Stanford Health Care	Stanford University School of Medicine, Clinical Virology Laboratory	Bernadette Troung et al	EPI_ISL_3050208, EPI_ISL_3050209, EPI_ISL_3050210, EPI_ISL_3050211, EPI_ISL_3050212, EPI_ISL_3050213, EPI_ISL_3050214, EPI_ISL_3050215, EPI_ISL_3050216, EPI_ISL_3050217, EPI_ISL_3050218, EPI_ISL_3050219, EPI_ISL_3050220, EPI_ISL_3050221, EPI_ISL_3050222, EPI_ISL_3050223, EPI_ISL_3050224, EPI_ISL_3050225, EPI_ISL_3050226, EPI_ISL_3236104, EPI_ISL_3236105, EPI_ISL_3236106, EPI_ISL_3236107, EPI_ISL_3236108, EPI_ISL_3236109, EPI_ISL_3236110, EPI_ISL_3236111, EPI_ISL_3236112, EPI_ISL_3236113, EPI_ISL_3236114, EPI_ISL_3236115, EPI_ISL_3236116, EPI_ISL_3236117, EPI_ISL_3236118, EPI_ISL_3236119, EPI_ISL_3390724, EPI_ISL_3390725, EPI_ISL_3390726, EPI_ISL_3390727, EPI_ISL_3390729, EPI_ISL_3390730, EPI_ISL_3390731, EPI_ISL_3390732, EPI_ISL_3390733, EPI_ISL_3390753, EPI_ISL_3390756, EPI_ISL_3538728, EPI_ISL_3538729, EPI_ISL_3538731, EPI_ISL_3538732, EPI_ISL_3538733, EPI_ISL_3538734, EPI_ISL_3538735, EPI_ISL_3538736, EPI_ISL_3538738, EPI_ISL_3538739, EPI_ISL_3538740, EPI_ISL_3916308, EPI_ISL_3916309, EPI_ISL_3916310, EPI_ISL_3916311, EPI_ISL_3916313, EPI_ISL_3916314, EPI_ISL_3916315, EPI_ISL_3916316, EPI_ISL_3916317, EPI_ISL_3916318, EPI_ISL_3916319, EPI_ISL_3916320, EPI_ISL_3916321, EPI_ISL_3916322, EPI_ISL_3916323, EPI_ISL_3916325, EPI_ISL_3916326, EPI_ISL_3916327, EPI_ISL_4072020, EPI_ISL_4072021, EPI_ISL_4072022, EPI_ISL_4072023, EPI_ISL_4072024, EPI_ISL_4072025, EPI_ISL_4072026, EPI_ISL_4072027, EPI_ISL_4072040, EPI_ISL_4072051, EPI_ISL_4072052, EPI_ISL_4072053, EPI_ISL_4072058, EPI_ISL_4072059, EPI_ISL_4072060, EPI_ISL_4072061, EPI_ISL_4072062, EPI_ISL_4072065, EPI_ISL_4072066, EPI_ISL_4072067, EPI_ISL_4072068, EPI_ISL_4072069, EPI_ISL_4496769, EPI_ISL_4496770, EPI_ISL_4496771, EPI_ISL_4496772, EPI_ISL_4496773, EPI_ISL_4496774, EPI_ISL_4496775, EPI_ISL_4496776, EPI_ISL_4496777, EPI_ISL_4496778, EPI_ISL_4496779, EPI_ISL_4496780, EPI_ISL_4496781, EPI_ISL_4496782, EPI_ISL_4496783, EPI_ISL_4496784, EPI_ISL_4496785, EPI_ISL_4496786, EPI_ISL_4496787, EPI_ISL_4496788, EPI_ISL_4496789, EPI_ISL_4496790, EPI_ISL_4496791, EPI_ISL_4496792, EPI_ISL_4496793, EPI_ISL_4496794, EPI_ISL_4496795, EPI_ISL_4496796, EPI_ISL_4496797, EPI_ISL_4496798, EPI_ISL_4496799, EPI_ISL_4496800, EPI_ISL_4496801
Stanford Health Care	Stanford University School of Medicine, Clinical Virology Laboratory	Bernadette Truong et al	EPI_ISL_1701679, EPI_ISL_1701680, EPI_ISL_1701681
Stanford Health Care	Stanford University School of Medicine, Clinical Virology Laboratory	Daniel Solis et al	EPI_ISL_1364488, EPI_ISL_1364489, EPI_ISL_1364490, EPI_ISL_1364491, EPI_ISL_1364492, EPI_ISL_1364493, EPI_ISL_1364494, EPI_ISL_1364495, EPI_ISL_1364496, EPI_ISL_1364497, EPI_ISL_1364498, EPI_ISL_1364499, EPI_ISL_1364500, EPI_ISL_1364501, EPI_ISL_1364502, EPI_ISL_1364503, EPI_ISL_1364504, EPI_ISL_1364505, EPI_ISL_1364506, EPI_ISL_1364507, EPI_ISL_1364508, EPI_ISL_1364509, EPI_ISL_1364510, EPI_ISL_1364511, EPI_ISL_1364512, EPI_ISL_1364513, EPI_ISL_1364514, EPI_ISL_1364515, EPI_ISL_1364516, EPI_ISL_1364517, EPI_ISL_1364518, EPI_ISL_1364519, EPI_ISL_1364520, EPI_ISL_1364521, EPI_ISL_1364522, EPI_ISL_1364523, EPI_ISL_1364524, EPI_ISL_1364525, EPI_ISL_1364526, EPI_ISL_1379779, EPI_ISL_1379780, EPI_ISL_1379781, EPI_ISL_1379782, EPI_ISL_1379783, EPI_ISL_1379784, EPI_ISL_1379785, EPI_ISL_1379786, EPI_ISL_1379787, EPI_ISL_1379788, EPI_ISL_1379789, EPI_ISL_1379790, EPI_ISL_1379791, EPI_ISL_1379792, EPI_ISL_1379793, EPI_ISL_1379794, EPI_ISL_1379795, EPI_ISL_1379796, EPI_ISL_1379797, EPI_ISL_1379798, EPI_ISL_1379799, EPI_ISL_1379800, EPI_ISL_1379801, EPI_ISL_1379802, EPI_ISL_1379803, EPI_ISL_1379804, EPI_ISL_1379805, EPI_ISL_1379806, EPI_ISL_1379807, EPI_ISL_1379808, EPI_ISL_1379809, EPI_ISL_1379810, EPI_ISL_1379811, EPI_ISL_1379812, EPI_ISL_1379813, EPI_ISL_1379814, EPI_ISL_1379815, EPI_ISL_1379816, EPI_ISL_1379887, EPI_ISL_1379888, EPI_ISL_1424102, EPI_ISL_1424103, EPI_ISL_1424104, EPI_ISL_1424105, EPI_ISL_1424106, EPI_ISL_1424107, EPI_ISL_1424108, EPI_ISL_1424109, EPI_ISL_1424110, EPI_ISL_1424111, EPI_ISL_2027153, EPI_ISL_2027157, EPI_ISL_2027183, EPI_ISL_2027185, EPI_ISL_2027187, EPI_ISL_2027191, EPI_ISL_2027195, EPI_ISL_2027198, EPI_ISL_2027202, EPI_ISL_2457058, EPI_ISL_2457061, EPI_ISL_2477504, EPI_ISL_3050193, EPI_ISL_3050194, EPI_ISL_3050195, EPI_ISL_3050196, EPI_ISL_3050197, EPI_ISL_3050198, EPI_ISL_3050199, EPI_ISL_3050200, EPI_ISL_3050201, EPI_ISL_3050202, EPI_ISL_3050203, EPI_ISL_3050204, EPI_ISL_3050205, EPI_ISL_3050206, EPI_ISL_3050207, EPI_ISL_3387305, EPI_ISL_3387306, EPI_ISL_3387307, EPI_ISL_3387308, EPI_ISL_3387309, EPI_ISL_3387310, EPI_ISL_3387311, EPI_ISL_3387354, EPI_ISL_3387355, EPI_ISL_3387356, EPI_ISL_3387357, EPI_ISL_3387358
Stanford Health Care	Stanford University School of Medicine, Clinical Virology Laboratory	Fiona Yamamoto et al	EPI_ISL_3050259, EPI_ISL_3050260, EPI_ISL_3050261, EPI_ISL_3050262, EPI_ISL_3050263, EPI_ISL_3050264, EPI_ISL_3050265, EPI_ISL_3050266, EPI_ISL_3050267
Stanford Health Care	Stanford University School of Medicine, Clinical Virology Laboratory	Fumiko Yamamoto et al	EPI_ISL_1379719, EPI_ISL_1379720, EPI_ISL_1379721, EPI_ISL_1379722, EPI_ISL_1379723, EPI_ISL_1379724, EPI_ISL_1379725, EPI_ISL_1379726, EPI_ISL_1379727, EPI_ISL_1379728, EPI_ISL_1379729, EPI_ISL_1379730, EPI_ISL_1379731, EPI_ISL_1379732, EPI_ISL_1379733, EPI_ISL_1379734, EPI_ISL_1379735, EPI_ISL_1379736, EPI_ISL_1379737, EPI_ISL_1379738, EPI_ISL_1379739, EPI_ISL_1379740, EPI_ISL_1379741, EPI_ISL_1379742, EPI_ISL_1379743, EPI_ISL_1379744, EPI_ISL_1379745, EPI_ISL_1379746, EPI_ISL_1379747, EPI_ISL_1379748, EPI_ISL_1379749, EPI_ISL_1379750, EPI_ISL_1379751, EPI_ISL_1379752, EPI_ISL_1379753, EPI_ISL_1379754, EPI_ISL_1379755, EPI_ISL_1379756, EPI_ISL_1379757, EPI_ISL_1379758, EPI_ISL_1379759, EPI_ISL_1379760, EPI_ISL_1379761, EPI_ISL_1379762, EPI_ISL_1379763, EPI_ISL_1379764, EPI_ISL_1379765, EPI_ISL_1379766, EPI_ISL_1379767, EPI_ISL_1379768, EPI_ISL_1379769, EPI_ISL_1379770, EPI_ISL_1379771, EPI_ISL_1379772, EPI_ISL_1379773, EPI_ISL_1379774, EPI_ISL_1379775, EPI_ISL_1379776, EPI_ISL_1379777, EPI_ISL_1379778, EPI_ISL_1424091, EPI_ISL_1424092, EPI_ISL_1424093, EPI_ISL_1424094, EPI_ISL_1424095, EPI_ISL_1424096, EPI_ISL_1424097, EPI_ISL_1424098, EPI_ISL_1424099, EPI_ISL_1424100, EPI_ISL_1424101, EPI_ISL_2009049, EPI_ISL_2027160, EPI_ISL_2027164, EPI_ISL_2027205, EPI_ISL_2027208, EPI_ISL_2027212, EPI_ISL_2027215, EPI_ISL_2027218
Stanford Health Care	Stanford University School of Medicine, Clinical Virology Laboratory	Malaya K. Sahoo et al	EPI_ISL_1424081, EPI_ISL_1424082, EPI_ISL_1424083, EPI_ISL_1424084, EPI_ISL_1424085, EPI_ISL_1424086, EPI_ISL_1424087, EPI_ISL_1424088, EPI_ISL_1424089, EPI_ISL_1424090, EPI_ISL_2027133, EPI_ISL_2027136, EPI_ISL_2027138, EPI_ISL_2027140, EPI_ISL_2027147, EPI_ISL_2027167, EPI_ISL_2027221, EPI_ISL_2027225, EPI_ISL_2027228, EPI_ISL_3050227, EPI_ISL_3050228, EPI_ISL_3050229, EPI_ISL_3050230, EPI_ISL_3050231, EPI_ISL_3050232, EPI_ISL_3050233, EPI_ISL_3050234, EPI_ISL_3050235, EPI_ISL_3050236, EPI_ISL_3050237, EPI_ISL_3050238, EPI_ISL_3050239, EPI_ISL_3050240, EPI_ISL_3050241, EPI_ISL_3050242, EPI_ISL_3050243, EPI_ISL_3050245, EPI_ISL_3050246, EPI_ISL_3050248, EPI_ISL_3050249, EPI_ISL_3050250, EPI_ISL_3050251, EPI_ISL_3050253, EPI_ISL_3050254, EPI_ISL_3050255, EPI_ISL_3050256, EPI_ISL_3050257, EPI_ISL_3236120, EPI_ISL_3236121, EPI_ISL_3236122, EPI_ISL_3236123, EPI_ISL_3236124, EPI_ISL_3236125, EPI_ISL_3236126, EPI_ISL_3236127, EPI_ISL_3236129, EPI_ISL_3236130, EPI_ISL_3236131, EPI_ISL_3236132, EPI_ISL_3236133, EPI_ISL_3236134, EPI_ISL_3236135, EPI_ISL_3236136, EPI_ISL_3236137, EPI_ISL_3236138, EPI_ISL_3236139, EPI_ISL_3236140, EPI_ISL_3236163, EPI_ISL_3236164, EPI_ISL_3236165, EPI_ISL_3236166, EPI_ISL_3236167, EPI_ISL_3236168, EPI_ISL_3236169, EPI_ISL_3236170, EPI_ISL_3236171, EPI_ISL_3236172, EPI_ISL_3236173, EPI_ISL_3236174, EPI_ISL_3236175, EPI_ISL_3236176, EPI_ISL_3236177, EPI_ISL_3236178, EPI_ISL_3236179, EPI_ISL_3236180, EPI_ISL_3236181, EPI_ISL_3236182, EPI_ISL_3236183, EPI_ISL_3236184, EPI_ISL_3236185, EPI_ISL_3387332, EPI_ISL_3387333, EPI_ISL_3387334, EPI_ISL_3387335, EPI_ISL_3387337, EPI_ISL_3387338, EPI_ISL_3387339, EPI_ISL_3387340, EPI_ISL_3387341, EPI_ISL_3387342, EPI_ISL_3387343, EPI_ISL_3387344, EPI_ISL_3387345, EPI_ISL_3387346, EPI_ISL_3387348, EPI_ISL_3387349, EPI_ISL_3387351, EPI_ISL_3387352, EPI_ISL_3390721, EPI_ISL_3390722, EPI_ISL_3390744, EPI_ISL_3390746, EPI_ISL_3390747, EPI_ISL_3390748, EPI_ISL_3390749, EPI_ISL_3390750, EPI_ISL_3390751, EPI_ISL_3390752, EPI_ISL_3390758, EPI_ISL_3538755, EPI_ISL_3538756, EPI_ISL_3538757, EPI_ISL_3538758, EPI_ISL_3538759, EPI_ISL_3538760, EPI_ISL_3538761, EPI_ISL_3538762, EPI_ISL_3538763, EPI_ISL_3538765, EPI_ISL_3538766, EPI_ISL_3538767, EPI_ISL_3538768, EPI_ISL_3722151, EPI_ISL_3722152, EPI_ISL_3722154, EPI_ISL_3722155, EPI_ISL_3722156, EPI_ISL_3722158, EPI_ISL_3722159, EPI_ISL_3722160, EPI_ISL_3722161, EPI_ISL_3722163, EPI_ISL_3722164, EPI_ISL_3722165, EPI_ISL_3722166, EPI_ISL_3722167, EPI_ISL_3722168, EPI_ISL_3722169, EPI_ISL_3722170, EPI_ISL_3722171, EPI_ISL_3722172, EPI_ISL_3722191, EPI_ISL_3722192, EPI_ISL_3722194, EPI_ISL_3722195, EPI_ISL_3722196, EPI_ISL_3722197, EPI_ISL_3722198, EPI_ISL_3722199, EPI_ISL_3722200, EPI_ISL_3722202, EPI_ISL_3722203, EPI_ISL_3722204, EPI_ISL_3722205, EPI_ISL_3722206, EPI_ISL_3722207, EPI_ISL_3722208, EPI_ISL_3722209, EPI_ISL_3722210, EPI_ISL_3722211, EPI_ISL_3722212, EPI_ISL_3722213, EPI_ISL_3722214, EPI_ISL_3916224, EPI_ISL_3916225, EPI_ISL_3916226, EPI_ISL_3916228, EPI_ISL_3916229, EPI_ISL_3916230, EPI_ISL_3916246, EPI_ISL_3916247, EPI_ISL_3916248, EPI_ISL_3916249, EPI_ISL_3916250, EPI_ISL_3916251, EPI_ISL_3916252, EPI_ISL_3916253, EPI_ISL_3916254, EPI_ISL_3916255, EPI_ISL_3916256, EPI_ISL_3916257, EPI_ISL_3916258, EPI_ISL_3916259, EPI_ISL_3916260, EPI_ISL_3916261, EPI_ISL_3916262, EPI_ISL_3916263, EPI_ISL_3916286, EPI_ISL_3916287, EPI_ISL_3916288, EPI_ISL_3916289, EPI_ISL_3916290, EPI_ISL_3916292, EPI_ISL_3916293, EPI_ISL_3916295, EPI_ISL_3916296, EPI_ISL_3916297, EPI_ISL_3916298, EPI_ISL_3916299, EPI_ISL_3916300, EPI_ISL_3916301, EPI_ISL_3916302, EPI_ISL_3916303, EPI_ISL_3916305, EPI_ISL_3916306, EPI_ISL_3916307, EPI_ISL_3916328, EPI_ISL_3916329, EPI_ISL_3916330, EPI_ISL_3916331, EPI_ISL_3916332, EPI_ISL_3916333, EPI_ISL_3916334, EPI_ISL_3916335, EPI_ISL_3916336, EPI_ISL_3916337, EPI_ISL_3916339, EPI_ISL_3916340, EPI_ISL_3916341, EPI_ISL_3916342, EPI_ISL_3916343, EPI_ISL_3916344, EPI_ISL_3916345, EPI_ISL_3916346, EPI_ISL_3916347, EPI_ISL_3916348, EPI_ISL_3916349, EPI_ISL_3916350, EPI_ISL_3916368, EPI_ISL_3916369, EPI_ISL_3916370, EPI_ISL_3916371, EPI_ISL_3916372, EPI_ISL_3916373, EPI_ISL_3916374, EPI_ISL_3916375, EPI_ISL_3916376, EPI_ISL_3916377, EPI_ISL_3916378, EPI_ISL_3916379, EPI_ISL_3916380, EPI_ISL_3916381, EPI_ISL_3916382, EPI_ISL_3916383, EPI_ISL_3916384, EPI_ISL_3916385, EPI_ISL_3916386, EPI_ISL_3916387, EPI_ISL_3916388, EPI_ISL_3916389, EPI_ISL_3916390, EPI_ISL_3916391, EPI_ISL_4072031, EPI_ISL_4072032, EPI_ISL_4072033, EPI_ISL_4072034, EPI_ISL_4072035, EPI_ISL_4072036, EPI_ISL_4072037, EPI_ISL_4072049, EPI_ISL_4237126, EPI_ISL_4237127, EPI_ISL_4237128, EPI_ISL_4237129, EPI_ISL_4237131, EPI_ISL_4237133, EPI_ISL_4237134, EPI_ISL_4496830, EPI_ISL_4496831, EPI_ISL_4496832, EPI_ISL_4496834, EPI_ISL_4496835, EPI_ISL_4496836, EPI_ISL_4496837, EPI_ISL_4496838, EPI_ISL_4496840, EPI_ISL_4496841, EPI_ISL_4496842, EPI_ISL_4496843, EPI_ISL_4496844, EPI_ISL_4496845, EPI_ISL_4496846, EPI_ISL_4496847, EPI_ISL_4496848, EPI_ISL_4496849, EPI_ISL_4496850, EPI_ISL_4496851, EPI_ISL_4496852, EPI_ISL_4496853, EPI_ISL_4496854, EPI_ISL_4496855, EPI_ISL_4496856, EPI_ISL_4496857, EPI_ISL_4496858, EPI_ISL_4496859, EPI_ISL_4496860, EPI_ISL_4496861, EPI_ISL_4496862, EPI_ISL_4496863, EPI_ISL_4496864, EPI_ISL_4496865, EPI_ISL_4496866, EPI_ISL_4496867, EPI_ISL_4496868, EPI_ISL_4496870, EPI_ISL_4496871, EPI_ISL_4496872, EPI_ISL_4496873, EPI_ISL_4496874, EPI_ISL_4496875, EPI_ISL_4496876, EPI_ISL_4496877, EPI_ISL_4496878, EPI_ISL_4496880, EPI_ISL_4496881, EPI_ISL_4496882, EPI_ISL_4496883, EPI_ISL_4496884, EPI_ISL_4496885, EPI_ISL_4496886, EPI_ISL_4496887, EPI_ISL_4496888, EPI_ISL_4496889, EPI_ISL_4496890, EPI_ISL_4496891, EPI_ISL_4496892, EPI_ISL_4496893, EPI_ISL_4496894, EPI_ISL_4496895, EPI_ISL_4496896, EPI_ISL_4496897, EPI_ISL_4496899, EPI_ISL_4496900, EPI_ISL_4496901, EPI_ISL_4496902, EPI_ISL_4496903, EPI_ISL_4496904, EPI_ISL_4496905, EPI_ISL_4496906, EPI_ISL_4496907, EPI_ISL_4496908, EPI_ISL_4496909, EPI_ISL_4496910, EPI_ISL_4496924, EPI_ISL_4496925, EPI_ISL_4496926, EPI_ISL_4496927, EPI_ISL_4496928, EPI_ISL_4496929, EPI_ISL_4496930, EPI_ISL_4496931, EPI_ISL_4496932, EPI_ISL_4496933, EPI_ISL_4496934, EPI_ISL_4496935, EPI_ISL_4496936, EPI_ISL_4496937, EPI_ISL_4496938, EPI_ISL_4496939, EPI_ISL_4496940, EPI_ISL_4730675, EPI_ISL_4730676, EPI_ISL_4730677, EPI_ISL_4730678, EPI_ISL_4730679, EPI_ISL_4730680, EPI_ISL_4730681, EPI_ISL_4730683, EPI_ISL_4730684, EPI_ISL_4730698, EPI_ISL_5158199, EPI_ISL_5158200, EPI_ISL_5158201, EPI_ISL_5158202, EPI_ISL_5158203, EPI_ISL_5158204, EPI_ISL_5158205, EPI_ISL_5158206, EPI_ISL_5158207, EPI_ISL_5158208, EPI_ISL_5158209, EPI_ISL_5158210, EPI_ISL_5158211, EPI_ISL_5158212, EPI_ISL_5422275, EPI_ISL_5422276, EPI_ISL_5422277, EPI_ISL_5422278, EPI_ISL_5422279, EPI_ISL_5422280, EPI_ISL_5422281, EPI_ISL_5422282, EPI_ISL_5422283, EPI_ISL_5422284, EPI_ISL_5422285, EPI_ISL_5422286, EPI_ISL_5422287, EPI_ISL_5422288, EPI_ISL_5422289, EPI_ISL_5422290, EPI_ISL_5422291, EPI_ISL_5422292, EPI_ISL_5422293, EPI_ISL_5422294, EPI_ISL_5985736, EPI_ISL_5985737, EPI_ISL_5985738, EPI_ISL_5985739, EPI_ISL_5985740, EPI_ISL_5985741, EPI_ISL_5985742, EPI_ISL_5985743, EPI_ISL_5985744, EPI_ISL_5985745, EPI_ISL_5985746, EPI_ISL_5985747, EPI_ISL_5985749, EPI_ISL_5985750, EPI_ISL_5985751
Stanford Health Care	Stanford University School of Medicine, Clinical Virology Laboratory	Mamdouh Sibai et al	EPI_ISL_1379817, EPI_ISL_1379818, EPI_ISL_1379819, EPI_ISL_1379820, EPI_ISL_1379821, EPI_ISL_1379822, EPI_ISL_1379823, EPI_ISL_1379824, EPI_ISL_1379825, EPI_ISL_1379826, EPI_ISL_1379827, EPI_ISL_1379828, EPI_ISL_1379829, EPI_ISL_1379830, EPI_ISL_1379831, EPI_ISL_1379832, EPI_ISL_1379833, EPI_ISL_1379834, EPI_ISL_1379835, EPI_ISL_1379836, EPI_ISL_1379837, EPI_ISL_1379838, EPI_ISL_1379839, EPI_ISL_1379840, EPI_ISL_1379841, EPI_ISL_1379842, EPI_ISL_1379843, EPI_ISL_1379844, EPI_ISL_1379845, EPI_ISL_1379846, EPI_ISL_1379847, EPI_ISL_1379848, EPI_ISL_1379849, EPI_ISL_1379850, EPI_ISL_1379851, EPI_ISL_1379852, EPI_ISL_1379853, EPI_ISL_1379854, EPI_ISL_1379855, EPI_ISL_1379856, EPI_ISL_1379857, EPI_ISL_1379858, EPI_ISL_1379859, EPI_ISL_1379860, EPI_ISL_1379861, EPI_ISL_1379862, EPI_ISL_1379863, EPI_ISL_1379864, EPI_ISL_1379865, EPI_ISL_1379866, EPI_ISL_1424112, EPI_ISL_1424113, EPI_ISL_1424114, EPI_ISL_1424115, EPI_ISL_1424116, EPI_ISL_1424117, EPI_ISL_1424118, EPI_ISL_1424119, EPI_ISL_1424120, EPI_ISL_1424121, EPI_ISL_1675226, EPI_ISL_1675227, EPI_ISL_2009053, EPI_ISL_2009054, EPI_ISL_2009055, EPI_ISL_2009056, EPI_ISL_2009057, EPI_ISL_2027144, EPI_ISL_2027150, EPI_ISL_2027171, EPI_ISL_2027174, EPI_ISL_2027177, EPI_ISL_2027178, EPI_ISL_2987140, EPI_ISL_2987141, EPI_ISL_2987142, EPI_ISL_3050180, EPI_ISL_3050181, EPI_ISL_3050182, EPI_ISL_3050183, EPI_ISL_3050184, EPI_ISL_3050185, EPI_ISL_3050186, EPI_ISL_3050187, EPI_ISL_3050188, EPI_ISL_3050189, EPI_ISL_3050190, EPI_ISL_3050191, EPI_ISL_3050192, EPI_ISL_3387312, EPI_ISL_3387313, EPI_ISL_3387315, EPI_ISL_3387316, EPI_ISL_3387317, EPI_ISL_3387318, EPI_ISL_3387319, EPI_ISL_3387320, EPI_ISL_3387321, EPI_ISL_3387322, EPI_ISL_3387323, EPI_ISL_3387324, EPI_ISL_3387359, EPI_ISL_3387360
Stanford Health Care	Stanford University School of Medicine, Clinical Virology Laboratory	Michelle Verghese et al	EPI_ISL_1379867, EPI_ISL_1379868, EPI_ISL_1379869, EPI_ISL_1379870, EPI_ISL_1379871, EPI_ISL_1379872, EPI_ISL_1379873, EPI_ISL_1379874, EPI_ISL_1379875, EPI_ISL_1379876, EPI_ISL_1379877, EPI_ISL_1379878, EPI_ISL_1379879, EPI_ISL_1379880, EPI_ISL_1379881, EPI_ISL_1379882, EPI_ISL_1379883, EPI_ISL_1379884, EPI_ISL_1379885, EPI_ISL_1379886, EPI_ISL_1379889, EPI_ISL_1424066, EPI_ISL_1424067, EPI_ISL_1424068, EPI_ISL_1424069, EPI_ISL_1424070, EPI_ISL_1424071, EPI_ISL_1424072, EPI_ISL_1424073, EPI_ISL_1424074, EPI_ISL_1424075, EPI_ISL_1424076, EPI_ISL_1424077, EPI_ISL_1424078, EPI_ISL_1424079, EPI_ISL_1424080, EPI_ISL_1675223, EPI_ISL_1675224, EPI_ISL_1675225, EPI_ISL_2009050, EPI_ISL_2009051, EPI_ISL_2009052, EPI_ISL_2009070, EPI_ISL_2009071
Stanford Health Care	Stanford University School of Medicine, Clinical Virology Laboratory	Nathan Hammond et al	EPI_ISL_3050282, EPI_ISL_3050283, EPI_ISL_3050284, EPI_ISL_3050285, EPI_ISL_3050287, EPI_ISL_3050288, EPI_ISL_3050289, EPI_ISL_3050290, EPI_ISL_3050291, EPI_ISL_3050292
Stanford Health Care	Stanford University School of Medicine, Clinical Virology Laboratory	Selamawit Bihon et al	EPI_ISL_3387361, EPI_ISL_3387362, EPI_ISL_3387363, EPI_ISL_3387364, EPI_ISL_3387365, EPI_ISL_3387366, EPI_ISL_3387367, EPI_ISL_3387368, EPI_ISL_3387369, EPI_ISL_3387370, EPI_ISL_3387371, EPI_ISL_3387372, EPI_ISL_3387373, EPI_ISL_3916264, EPI_ISL_3916265, EPI_ISL_3916266, EPI_ISL_3916267, EPI_ISL_3916268, EPI_ISL_3916270, EPI_ISL_3916272, EPI_ISL_3916273, EPI_ISL_3916274, EPI_ISL_3916275, EPI_ISL_3916276, EPI_ISL_3916277, EPI_ISL_3916278, EPI_ISL_3916279, EPI_ISL_3916280, EPI_ISL_3916281, EPI_ISL_3916282, EPI_ISL_3916284, EPI_ISL_3916285, EPI_ISL_4072029, EPI_ISL_4072030, EPI_ISL_4072039, EPI_ISL_4072041, EPI_ISL_4072043, EPI_ISL_4072045, EPI_ISL_4072046, EPI_ISL_4072047, EPI_ISL_4072048, EPI_ISL_4072070, EPI_ISL_4237110, EPI_ISL_4237112, EPI_ISL_4237113, EPI_ISL_4237114, EPI_ISL_4237115, EPI_ISL_4237116, EPI_ISL_4237117, EPI_ISL_4237118, EPI_ISL_4237119, EPI_ISL_4237120, EPI_ISL_4237121, EPI_ISL_4237122, EPI_ISL_4237123, EPI_ISL_4237124, EPI_ISL_4237125, EPI_ISL_4237130, EPI_ISL_4237132, EPI_ISL_4496802, EPI_ISL_4496803, EPI_ISL_4496804, EPI_ISL_4496805, EPI_ISL_4496806, EPI_ISL_4496807, EPI_ISL_4496808, EPI_ISL_4496809, EPI_ISL_4496810, EPI_ISL_4496811, EPI_ISL_4496812, EPI_ISL_4496813, EPI_ISL_4496814, EPI_ISL_4496815, EPI_ISL_4496816, EPI_ISL_4496817, EPI_ISL_4496818, EPI_ISL_4496819, EPI_ISL_4496820, EPI_ISL_4496821, EPI_ISL_4496822, EPI_ISL_4496823, EPI_ISL_4496824, EPI_ISL_4496825, EPI_ISL_4496826, EPI_ISL_4496827, EPI_ISL_4496829
Stanford Health Care	Stanford University School of Medicine, Clinical Virology Laboratory	Suzette Santos et al	EPI_ISL_4496911, EPI_ISL_4496912, EPI_ISL_4496913, EPI_ISL_4496914, EPI_ISL_4496915, EPI_ISL_4496916, EPI_ISL_4496917, EPI_ISL_4496918, EPI_ISL_4496919, EPI_ISL_4496920, EPI_ISL_4496921, EPI_ISL_4496922, EPI_ISL_4730670, EPI_ISL_4730671, EPI_ISL_4730672, EPI_ISL_4730673, EPI_ISL_4730674, EPI_ISL_4730695, EPI_ISL_4730699, EPI_ISL_4730700, EPI_ISL_4730702, EPI_ISL_4730703, EPI_ISL_4730704, EPI_ISL_4730705, EPI_ISL_4730706, EPI_ISL_5158180, EPI_ISL_5158182, EPI_ISL_5158183, EPI_ISL_5158186, EPI_ISL_5158187, EPI_ISL_5158188, EPI_ISL_5158189, EPI_ISL_5158195, EPI_ISL_5158196, EPI_ISL_5158197, EPI_ISL_5158198, EPI_ISL_5422250, EPI_ISL_5422251, EPI_ISL_5422252, EPI_ISL_5422253, EPI_ISL_5422254, EPI_ISL_5422255, EPI_ISL_5422256, EPI_ISL_5422257, EPI_ISL_5422260, EPI_ISL_5422263, EPI_ISL_5422265, EPI_ISL_5422266, EPI_ISL_5422267, EPI_ISL_5422268, EPI_ISL_5422269, EPI_ISL_5422270, EPI_ISL_5422271, EPI_ISL_5422272, EPI_ISL_5422273, EPI_ISL_5422274, EPI_ISL_5985722, EPI_ISL_5985723, EPI_ISL_5985724, EPI_ISL_5985725, EPI_ISL_5985726, EPI_ISL_5985727, EPI_ISL_5985728, EPI_ISL_5985729, EPI_ISL_5985730, EPI_ISL_5985731, EPI_ISL_5985732, EPI_ISL_5985733, EPI_ISL_5985734, EPI_ISL_5985735
Stanford clinical virology lab	Chan-Zuckerberg Biohub	Benjamin Pinksy et al	EPI_ISL_450456, EPI_ISL_450468, EPI_ISL_476767, EPI_ISL_476769, EPI_ISL_476770, EPI_ISL_476771, EPI_ISL_476776, EPI_ISL_476777, EPI_ISL_476789, EPI_ISL_476794
StarMed Healthcare	UNC Charlotte Environmental Monitoring Laboratory	Jessica Schlueter et al	EPI_ISL_3418867, EPI_ISL_3418868, EPI_ISL_3418869, EPI_ISL_3418870, EPI_ISL_3418871, EPI_ISL_3418872, EPI_ISL_3418873, EPI_ISL_3418874, EPI_ISL_3418876, EPI_ISL_3418877, EPI_ISL_3418878, EPI_ISL_3418879, EPI_ISL_3418880, EPI_ISL_3418882, EPI_ISL_3418883, EPI_ISL_3418884, EPI_ISL_3418885, EPI_ISL_3418886, EPI_ISL_3418887, EPI_ISL_3418888, EPI_ISL_3418889, EPI_ISL_3418890, EPI_ISL_3418891, EPI_ISL_3418892, EPI_ISL_3418893, EPI_ISL_3418894, EPI_ISL_3418895, EPI_ISL_3418896, EPI_ISL_3418897, EPI_ISL_3418898, EPI_ISL_3418899, EPI_ISL_3418900, EPI_ISL_3418902, EPI_ISL_3418904, EPI_ISL_3418905, EPI_ISL_3418906, EPI_ISL_3418907, EPI_ISL_3418909, EPI_ISL_3418910, EPI_ISL_3418911, EPI_ISL_3418912, EPI_ISL_3418913, EPI_ISL_3418914, EPI_ISL_3418915, EPI_ISL_3418916, EPI_ISL_3418917, EPI_ISL_3418918, EPI_ISL_3418919, EPI_ISL_3418920, EPI_ISL_3418922, EPI_ISL_3418923, EPI_ISL_3418924, EPI_ISL_3418925, EPI_ISL_3418926, EPI_ISL_3418927, EPI_ISL_3418928, EPI_ISL_3418929, EPI_ISL_3418930, EPI_ISL_3418931, EPI_ISL_3418932, EPI_ISL_3418933, EPI_ISL_3418934, EPI_ISL_3418935, EPI_ISL_3418936, EPI_ISL_3418937, EPI_ISL_3418938, EPI_ISL_3418939, EPI_ISL_3418940, EPI_ISL_3418942, EPI_ISL_3418943, EPI_ISL_3418944, EPI_ISL_3418945, EPI_ISL_3418946, EPI_ISL_3418947, EPI_ISL_3418948, EPI_ISL_3418949, EPI_ISL_3418950, EPI_ISL_3418951, EPI_ISL_3418952, EPI_ISL_3418953, EPI_ISL_3418954, EPI_ISL_3418955, EPI_ISL_3418956, EPI_ISL_3418957, EPI_ISL_3418958, EPI_ISL_3418959, EPI_ISL_3418960, EPI_ISL_3418961, EPI_ISL_3418962, EPI_ISL_3418963, EPI_ISL_3418964, EPI_ISL_3418965, EPI_ISL_3418966, EPI_ISL_3418967, EPI_ISL_3418968, EPI_ISL_3418969, EPI_ISL_3418970, EPI_ISL_3418971, EPI_ISL_3418972, EPI_ISL_3418973, EPI_ISL_3418974, EPI_ISL_3418975, EPI_ISL_3418976, EPI_ISL_3418977, EPI_ISL_3418978, EPI_ISL_3418979, EPI_ISL_3418980, EPI_ISL_3418981, EPI_ISL_3418982, EPI_ISL_3418983, EPI_ISL_3418984, EPI_ISL_3418985, EPI_ISL_3418986, EPI_ISL_3418987, EPI_ISL_3418988, EPI_ISL_3418989, EPI_ISL_3418990, EPI_ISL_3418991, EPI_ISL_3418992, EPI_ISL_3418993, EPI_ISL_3418994, EPI_ISL_3418996, EPI_ISL_3418997, EPI_ISL_3418998, EPI_ISL_3418999, EPI_ISL_3419000, EPI_ISL_3419001, EPI_ISL_3419002, EPI_ISL_3419003, EPI_ISL_3419004, EPI_ISL_3419005, EPI_ISL_3419006, EPI_ISL_3419007, EPI_ISL_3419008, EPI_ISL_3419009, EPI_ISL_3419010, EPI_ISL_3419011, EPI_ISL_3419012, EPI_ISL_3419013, EPI_ISL_3419014, EPI_ISL_3419015, EPI_ISL_3419016, EPI_ISL_3419017, EPI_ISL_3419018, EPI_ISL_3419019, EPI_ISL_3419020, EPI_ISL_3419021, EPI_ISL_3419022, EPI_ISL_3419023, EPI_ISL_3419024, EPI_ISL_3419025, EPI_ISL_3419026, EPI_ISL_3419027, EPI_ISL_3419028, EPI_ISL_3419029, EPI_ISL_3419030, EPI_ISL_3419031, EPI_ISL_3419032, EPI_ISL_3419033, EPI_ISL_3419034, EPI_ISL_3419035, EPI_ISL_3419036, EPI_ISL_3419037, EPI_ISL_3419038, EPI_ISL_3419039, EPI_ISL_3419040, EPI_ISL_3419041, EPI_ISL_3419042, EPI_ISL_3419043, EPI_ISL_3419044, EPI_ISL_3419045, EPI_ISL_3419046, EPI_ISL_3419047, EPI_ISL_3419048, EPI_ISL_3419049, EPI_ISL_3419050, EPI_ISL_3419051, EPI_ISL_3419052, EPI_ISL_3419053, EPI_ISL_3419054, EPI_ISL_3419055, EPI_ISL_3419056, EPI_ISL_3419058, EPI_ISL_3419060, EPI_ISL_3419062, EPI_ISL_3419065, EPI_ISL_3419066, EPI_ISL_3419069, EPI_ISL_3419071, EPI_ISL_3419073, EPI_ISL_3419075, EPI_ISL_3419077, EPI_ISL_3419079, EPI_ISL_3419081, EPI_ISL_3419083, EPI_ISL_3419085, EPI_ISL_3419088, EPI_ISL_3419090, EPI_ISL_3419092, EPI_ISL_3419094, EPI_ISL_3419096, EPI_ISL_3419098, EPI_ISL_3419100, EPI_ISL_3419102, EPI_ISL_3419104, EPI_ISL_3419107, EPI_ISL_3419109, EPI_ISL_3419111, EPI_ISL_3419113, EPI_ISL_3419115, EPI_ISL_3419117, EPI_ISL_3419119, EPI_ISL_3419121, EPI_ISL_3419123, EPI_ISL_3419125, EPI_ISL_3419127, EPI_ISL_3419129, EPI_ISL_3419131, EPI_ISL_3419133, EPI_ISL_3419135, EPI_ISL_3419138, EPI_ISL_3419140, EPI_ISL_3419141, EPI_ISL_3419143, EPI_ISL_3419146, EPI_ISL_3419148, EPI_ISL_3419150, EPI_ISL_3419152, EPI_ISL_3419154, EPI_ISL_3419156, EPI_ISL_3419159, EPI_ISL_3419161, EPI_ISL_3419163, EPI_ISL_3419165, EPI_ISL_3419167, EPI_ISL_3419169, EPI_ISL_3419171, EPI_ISL_3419174, EPI_ISL_3419176, EPI_ISL_3419178, EPI_ISL_3419180, EPI_ISL_3419185, EPI_ISL_3419187, EPI_ISL_3419189, EPI_ISL_3419191, EPI_ISL_3419193, EPI_ISL_3419195, EPI_ISL_3419197, EPI_ISL_3419199, EPI_ISL_3419201, EPI_ISL_3419203, EPI_ISL_3419205, EPI_ISL_3419207, EPI_ISL_3419210, EPI_ISL_3419214, EPI_ISL_3419215, EPI_ISL_3419217, EPI_ISL_3419219, EPI_ISL_3419221, EPI_ISL_3419224, EPI_ISL_3419226, EPI_ISL_3419228, EPI_ISL_3419230, EPI_ISL_3419232, EPI_ISL_3419233, EPI_ISL_3419234, EPI_ISL_3419235, EPI_ISL_3419236, EPI_ISL_3419237, EPI_ISL_3419238, EPI_ISL_3419239, EPI_ISL_3419240, EPI_ISL_3419242, EPI_ISL_3419243, EPI_ISL_3419244, EPI_ISL_3419245, EPI_ISL_3419246, EPI_ISL_3419247, EPI_ISL_3419248, EPI_ISL_3419249, EPI_ISL_3419250, EPI_ISL_3419253, EPI_ISL_3419254, EPI_ISL_3419255, EPI_ISL_3419256, EPI_ISL_3419257, EPI_ISL_3419258, EPI_ISL_3419259, EPI_ISL_3419260, EPI_ISL_3419261, EPI_ISL_3419262, EPI_ISL_3419263, EPI_ISL_3419264, EPI_ISL_3419265, EPI_ISL_3419266, EPI_ISL_3419267, EPI_ISL_3419268, EPI_ISL_3419269, EPI_ISL_3419270, EPI_ISL_3419271, EPI_ISL_3419272, EPI_ISL_3419273, EPI_ISL_3419274, EPI_ISL_3419275, EPI_ISL_3419276, EPI_ISL_3419277, EPI_ISL_3419279, EPI_ISL_3419280, EPI_ISL_3419281, EPI_ISL_3419282, EPI_ISL_3419283, EPI_ISL_3419284, EPI_ISL_3419285, EPI_ISL_3419286, EPI_ISL_3419287, EPI_ISL_3419288, EPI_ISL_3419290, EPI_ISL_3419291, EPI_ISL_3419292, EPI_ISL_3419293, EPI_ISL_3419294, EPI_ISL_3419295, EPI_ISL_3419296, EPI_ISL_3419297, EPI_ISL_3419298, EPI_ISL_3419299, EPI_ISL_3419300, EPI_ISL_3419301, EPI_ISL_3419302, EPI_ISL_3419303, EPI_ISL_3419304, EPI_ISL_3419305, EPI_ISL_3419306, EPI_ISL_3419307, EPI_ISL_3419308, EPI_ISL_3419309, EPI_ISL_3419310, EPI_ISL_3419311, EPI_ISL_3419312, EPI_ISL_3419313, EPI_ISL_3419314, EPI_ISL_3419315, EPI_ISL_3487845, EPI_ISL_3487848, EPI_ISL_3487850, EPI_ISL_3487852, EPI_ISL_3487854, EPI_ISL_3487857, EPI_ISL_3487859, EPI_ISL_3487860, EPI_ISL_3487862, EPI_ISL_3487864, EPI_ISL_3487865, EPI_ISL_3487867, EPI_ISL_3487869, EPI_ISL_3925063, EPI_ISL_3925064, EPI_ISL_3925065, EPI_ISL_3925066, EPI_ISL_3925067, EPI_ISL_3925068, EPI_ISL_3925069, EPI_ISL_3925070, EPI_ISL_3925071, EPI_ISL_3925072, EPI_ISL_3925073, EPI_ISL_3925074, EPI_ISL_3925075, EPI_ISL_3925076, EPI_ISL_3925077, EPI_ISL_3925078, EPI_ISL_3925079, EPI_ISL_3925080, EPI_ISL_3925081, EPI_ISL_3925082, EPI_ISL_3925083, EPI_ISL_3925084, EPI_ISL_3925085, EPI_ISL_3925086, EPI_ISL_3925087, EPI_ISL_3925088, EPI_ISL_3925089, EPI_ISL_3925090, EPI_ISL_3925091, EPI_ISL_3925093, EPI_ISL_3925094, EPI_ISL_3925095, EPI_ISL_3925096, EPI_ISL_3925097, EPI_ISL_3925098, EPI_ISL_3925099, EPI_ISL_3925100, EPI_ISL_3925101, EPI_ISL_3925102, EPI_ISL_3925103, EPI_ISL_3925104, EPI_ISL_3925105, EPI_ISL_3925106, EPI_ISL_3925107, EPI_ISL_3925108, EPI_ISL_3925109, EPI_ISL_3925111, EPI_ISL_3925112, EPI_ISL_3925113, EPI_ISL_3925114, EPI_ISL_3925118, EPI_ISL_3925119, EPI_ISL_3925120, EPI_ISL_3925121, EPI_ISL_3925122, EPI_ISL_3925123, EPI_ISL_3925124, EPI_ISL_3925125, EPI_ISL_3925126, EPI_ISL_3925127, EPI_ISL_3925128, EPI_ISL_3925129, EPI_ISL_3925130, EPI_ISL_3925131, EPI_ISL_3925132, EPI_ISL_3925133, EPI_ISL_3925134, EPI_ISL_3925135, EPI_ISL_3925136, EPI_ISL_3925137, EPI_ISL_3925138, EPI_ISL_3925139, EPI_ISL_3925140, EPI_ISL_3925141, EPI_ISL_3925142, EPI_ISL_3925143, EPI_ISL_3925144, EPI_ISL_3925145, EPI_ISL_3925148, EPI_ISL_3925149, EPI_ISL_3925150, EPI_ISL_3925151, EPI_ISL_3925152, EPI_ISL_3925153, EPI_ISL_3925154, EPI_ISL_3925155, EPI_ISL_3925156, EPI_ISL_3925157, EPI_ISL_3925158, EPI_ISL_3925159, EPI_ISL_3925160, EPI_ISL_3925161, EPI_ISL_3925162, EPI_ISL_3925163, EPI_ISL_3925164, EPI_ISL_3925165, EPI_ISL_3925166, EPI_ISL_3925167, EPI_ISL_3925168, EPI_ISL_3925169, EPI_ISL_3925170, EPI_ISL_3925171, EPI_ISL_3925172, EPI_ISL_3925173, EPI_ISL_3925174, EPI_ISL_3925175, EPI_ISL_3925176, EPI_ISL_3925177, EPI_ISL_3925178, EPI_ISL_3925179, EPI_ISL_3925180, EPI_ISL_3925181, EPI_ISL_3925182, EPI_ISL_3925183, EPI_ISL_3925190, EPI_ISL_3925191, EPI_ISL_3925192, EPI_ISL_3925193, EPI_ISL_3925194, EPI_ISL_3925195, EPI_ISL_3925196, EPI_ISL_3925197, EPI_ISL_3925198, EPI_ISL_3925199, EPI_ISL_3925200, EPI_ISL_3925201, EPI_ISL_3925202, EPI_ISL_3925203, EPI_ISL_3925204, EPI_ISL_3925205, EPI_ISL_3925206, EPI_ISL_3925207, EPI_ISL_3925208, EPI_ISL_3925209, EPI_ISL_3925210, EPI_ISL_3925211, EPI_ISL_3925212, EPI_ISL_3925213, EPI_ISL_3925214, EPI_ISL_3925215, EPI_ISL_3925216, EPI_ISL_3925217, EPI_ISL_3925218, EPI_ISL_3925219, EPI_ISL_3925220, EPI_ISL_3925221, EPI_ISL_3925222, EPI_ISL_3925223, EPI_ISL_3925224, EPI_ISL_3925225, EPI_ISL_3925226, EPI_ISL_3925227, EPI_ISL_3925228, EPI_ISL_3925229, EPI_ISL_3925230, EPI_ISL_3925231, EPI_ISL_3925232, EPI_ISL_3925233, EPI_ISL_3925234, EPI_ISL_3925235, EPI_ISL_3925236, EPI_ISL_3925237, EPI_ISL_3925238, EPI_ISL_3925239, EPI_ISL_3925240, EPI_ISL_3925241, EPI_ISL_3925242, EPI_ISL_3925243, EPI_ISL_3925244, EPI_ISL_3925245, EPI_ISL_3925246, EPI_ISL_3925247, EPI_ISL_3925248, EPI_ISL_3925249, EPI_ISL_3925250, EPI_ISL_3925251, EPI_ISL_3925252, EPI_ISL_3925254, EPI_ISL_3925255, EPI_ISL_3925256, EPI_ISL_3925257, EPI_ISL_3925258, EPI_ISL_3925259, EPI_ISL_3925260, EPI_ISL_3925261, EPI_ISL_3925263, EPI_ISL_3925264, EPI_ISL_3925265, EPI_ISL_3925266, EPI_ISL_3925267, EPI_ISL_3925268, EPI_ISL_3925269, EPI_ISL_3925270, EPI_ISL_3925272, EPI_ISL_3925273, EPI_ISL_3925274, EPI_ISL_3925276, EPI_ISL_3925277, EPI_ISL_3925278, EPI_ISL_3925279, EPI_ISL_3925281, EPI_ISL_3925282, EPI_ISL_3925283, EPI_ISL_3925284, EPI_ISL_3925285, EPI_ISL_3925286, EPI_ISL_3925287, EPI_ISL_3925288, EPI_ISL_3925289, EPI_ISL_3925290, EPI_ISL_3925292, EPI_ISL_3925293, EPI_ISL_3925294, EPI_ISL_3925295, EPI_ISL_3925296, EPI_ISL_3925297, EPI_ISL_3925298, EPI_ISL_3925299, EPI_ISL_3925300, EPI_ISL_3925302, EPI_ISL_3925303, EPI_ISL_3925304, EPI_ISL_3925305, EPI_ISL_3925306, EPI_ISL_3925307, EPI_ISL_3925308, EPI_ISL_3925309, EPI_ISL_3925310, EPI_ISL_3925311, EPI_ISL_3925312, EPI_ISL_3925313, EPI_ISL_3925315, EPI_ISL_3925316, EPI_ISL_3925317, EPI_ISL_3925318, EPI_ISL_3925319, EPI_ISL_3925320, EPI_ISL_3925321, EPI_ISL_3925323, EPI_ISL_3925325, EPI_ISL_3925326, EPI_ISL_3925327, EPI_ISL_4052180, EPI_ISL_4052181, EPI_ISL_4052182, EPI_ISL_4052183, EPI_ISL_4052184, EPI_ISL_4052185, EPI_ISL_4052186, EPI_ISL_4052187, EPI_ISL_4052188, EPI_ISL_4052189, EPI_ISL_4052190, EPI_ISL_4052191, EPI_ISL_4052192, EPI_ISL_4052193, EPI_ISL_4052194, EPI_ISL_4052195, EPI_ISL_4052196, EPI_ISL_4052197, EPI_ISL_4052198, EPI_ISL_4052199, EPI_ISL_4052200, EPI_ISL_4052201, EPI_ISL_4052202, EPI_ISL_4052204, EPI_ISL_4052205, EPI_ISL_4052206, EPI_ISL_4052207, EPI_ISL_4052208, EPI_ISL_4052209, EPI_ISL_4052210, EPI_ISL_4052211, EPI_ISL_4052212, EPI_ISL_4052213, EPI_ISL_4052214, EPI_ISL_4052215, EPI_ISL_4052216, EPI_ISL_4052217, EPI_ISL_4052218, EPI_ISL_4052219, EPI_ISL_4052220, EPI_ISL_4052221, EPI_ISL_4052222, EPI_ISL_4052223, EPI_ISL_4052224, EPI_ISL_4052225, EPI_ISL_4052226, EPI_ISL_4052227, EPI_ISL_4052228, EPI_ISL_4052229, EPI_ISL_4052230, EPI_ISL_4052231, EPI_ISL_4052232, EPI_ISL_4052233, EPI_ISL_4052234, EPI_ISL_4052235, EPI_ISL_4052236, EPI_ISL_4052238, EPI_ISL_4052239, EPI_ISL_4052240, EPI_ISL_4052241, EPI_ISL_4052242, EPI_ISL_4052243, EPI_ISL_4052244, EPI_ISL_4052245, EPI_ISL_4052246, EPI_ISL_4052247, EPI_ISL_4052248, EPI_ISL_4052249, EPI_ISL_4052250, EPI_ISL_4052251, EPI_ISL_4052252, EPI_ISL_4052253, EPI_ISL_4052254, EPI_ISL_4052255, EPI_ISL_4052256, EPI_ISL_4052257, EPI_ISL_4052258, EPI_ISL_4052259, EPI_ISL_4052260, EPI_ISL_4052261, EPI_ISL_4052262, EPI_ISL_4052263, EPI_ISL_4052264, EPI_ISL_4052265, EPI_ISL_4052266, EPI_ISL_4052267, EPI_ISL_4052268, EPI_ISL_4052269, EPI_ISL_4052270, EPI_ISL_4052271, EPI_ISL_4052272, EPI_ISL_4052273, EPI_ISL_4052274, EPI_ISL_4052275, EPI_ISL_4052276, EPI_ISL_4052277, EPI_ISL_4052278, EPI_ISL_4052279, EPI_ISL_4052280, EPI_ISL_4052281, EPI_ISL_4052282, EPI_ISL_4052283, EPI_ISL_4052284, EPI_ISL_4052285, EPI_ISL_4052286, EPI_ISL_4052287, EPI_ISL_4052288, EPI_ISL_4052289, EPI_ISL_4052290, EPI_ISL_4052291, EPI_ISL_4052292, EPI_ISL_4052293, EPI_ISL_4052294, EPI_ISL_4052295, EPI_ISL_4052296, EPI_ISL_4052297, EPI_ISL_4052298, EPI_ISL_4052299, EPI_ISL_4052300, EPI_ISL_4052301, EPI_ISL_4052302, EPI_ISL_4052303, EPI_ISL_4052304, EPI_ISL_4052305, EPI_ISL_4052306, EPI_ISL_4052307, EPI_ISL_4052308, EPI_ISL_4052309, EPI_ISL_4052311, EPI_ISL_4052312, EPI_ISL_4052313, EPI_ISL_4052314, EPI_ISL_4052315, EPI_ISL_4052316, EPI_ISL_4052317, EPI_ISL_4052318, EPI_ISL_4052319, EPI_ISL_4052320, EPI_ISL_4052321, EPI_ISL_4052322, EPI_ISL_4052323, EPI_ISL_4052325, EPI_ISL_4052326, EPI_ISL_4052327, EPI_ISL_4052328, EPI_ISL_4052329, EPI_ISL_4520092, EPI_ISL_4520093, EPI_ISL_4520094, EPI_ISL_4520095, EPI_ISL_4520096, EPI_ISL_4520097, EPI_ISL_4520098, EPI_ISL_4520099, EPI_ISL_4520100, EPI_ISL_4520101, EPI_ISL_4520102, EPI_ISL_4520104, EPI_ISL_4520105, EPI_ISL_4520106, EPI_ISL_4520107, EPI_ISL_4520108, EPI_ISL_4520109, EPI_ISL_4520110, EPI_ISL_4520111, EPI_ISL_4520112, EPI_ISL_4520113, EPI_ISL_4520114, EPI_ISL_4520115, EPI_ISL_4520117, EPI_ISL_4520118, EPI_ISL_4520119, EPI_ISL_4520120, EPI_ISL_4520121, EPI_ISL_4520122, EPI_ISL_4520123, EPI_ISL_4520124, EPI_ISL_4520125, EPI_ISL_4520126, EPI_ISL_4520127, EPI_ISL_4520128, EPI_ISL_4520129, EPI_ISL_4520130, EPI_ISL_4520131, EPI_ISL_4520132, EPI_ISL_4520133, EPI_ISL_4520134, EPI_ISL_4520135, EPI_ISL_4520136, EPI_ISL_4520137, EPI_ISL_4520138, EPI_ISL_4520139, EPI_ISL_4520140, EPI_ISL_4520141, EPI_ISL_4520142, EPI_ISL_4520143, EPI_ISL_4520144, EPI_ISL_4520145, EPI_ISL_4520146, EPI_ISL_4520147, EPI_ISL_4520148, EPI_ISL_4520149, EPI_ISL_4520150, EPI_ISL_4520151, EPI_ISL_4520152, EPI_ISL_4520153, EPI_ISL_4520154, EPI_ISL_4520155, EPI_ISL_4520156, EPI_ISL_4520157, EPI_ISL_4520158, EPI_ISL_4520159, EPI_ISL_4520160, EPI_ISL_4520161, EPI_ISL_4520162, EPI_ISL_4520163, EPI_ISL_4520164, EPI_ISL_4520165, EPI_ISL_4520166, EPI_ISL_4520167, EPI_ISL_4520168, EPI_ISL_4520169, EPI_ISL_4520170, EPI_ISL_4520171, EPI_ISL_4520172, EPI_ISL_4520173, EPI_ISL_4520174, EPI_ISL_4520175, EPI_ISL_4520177, EPI_ISL_4520178, EPI_ISL_4520179, EPI_ISL_4520180, EPI_ISL_4520181, EPI_ISL_4520182, EPI_ISL_4520183, EPI_ISL_4520184, EPI_ISL_4520185, EPI_ISL_4520186, EPI_ISL_4520187, EPI_ISL_4520188, EPI_ISL_4520189, EPI_ISL_4520190, EPI_ISL_4520191, EPI_ISL_4520192, EPI_ISL_4520193, EPI_ISL_4520194, EPI_ISL_4520195, EPI_ISL_4520196, EPI_ISL_4520197, EPI_ISL_4520198, EPI_ISL_4520199, EPI_ISL_4520200, EPI_ISL_4520201, EPI_ISL_4520202, EPI_ISL_4520203, EPI_ISL_4520204, EPI_ISL_4520205, EPI_ISL_4520206, EPI_ISL_4520207, EPI_ISL_4520208, EPI_ISL_4520209, EPI_ISL_4520210, EPI_ISL_4520211, EPI_ISL_4520212, EPI_ISL_4520214, EPI_ISL_4520215, EPI_ISL_4520216, EPI_ISL_4520217, EPI_ISL_4520218, EPI_ISL_4520219, EPI_ISL_4520220, EPI_ISL_4520221, EPI_ISL_4520222, EPI_ISL_4520223, EPI_ISL_4520224, EPI_ISL_4520225, EPI_ISL_4520226, EPI_ISL_4520227, EPI_ISL_4520228, EPI_ISL_4520229, EPI_ISL_4520230, EPI_ISL_4520231, EPI_ISL_4520232, EPI_ISL_4520233, EPI_ISL_4520234, EPI_ISL_4520235, EPI_ISL_4520236, EPI_ISL_4520237, EPI_ISL_4520238, EPI_ISL_4520239, EPI_ISL_4520240, EPI_ISL_4520241, EPI_ISL_4520242, EPI_ISL_4520243, EPI_ISL_4520244, EPI_ISL_4630116, EPI_ISL_4630117, EPI_ISL_4630118, EPI_ISL_4630119, EPI_ISL_4630120, EPI_ISL_4630121, EPI_ISL_4630122, EPI_ISL_4630123, EPI_ISL_4630124, EPI_ISL_4630125, EPI_ISL_4630126, EPI_ISL_4630127, EPI_ISL_4630128, EPI_ISL_4630129, EPI_ISL_4630130, EPI_ISL_4630131, EPI_ISL_4630132, EPI_ISL_4630133, EPI_ISL_4630134, EPI_ISL_4630135, EPI_ISL_4630136, EPI_ISL_4630137, EPI_ISL_4630138, EPI_ISL_4630139, EPI_ISL_4630140, EPI_ISL_4630141, EPI_ISL_4630142, EPI_ISL_4630143, EPI_ISL_4630144, EPI_ISL_4630145, EPI_ISL_4630146, EPI_ISL_4630147, EPI_ISL_4630148, EPI_ISL_4630149, EPI_ISL_4630151, EPI_ISL_4630152, EPI_ISL_4630153, EPI_ISL_4630154, EPI_ISL_4630155, EPI_ISL_4630156, EPI_ISL_4630157, EPI_ISL_4630158, EPI_ISL_4630159, EPI_ISL_4630160, EPI_ISL_4630161, EPI_ISL_4630162, EPI_ISL_4630163, EPI_ISL_4630164, EPI_ISL_4630165, EPI_ISL_4630166, EPI_ISL_4630168, EPI_ISL_4630169, EPI_ISL_4630170, EPI_ISL_4630171, EPI_ISL_4630172, EPI_ISL_4630173, EPI_ISL_4630174, EPI_ISL_4630175, EPI_ISL_4630176, EPI_ISL_4630177, EPI_ISL_4630179, EPI_ISL_4630180, EPI_ISL_4630181, EPI_ISL_4630182, EPI_ISL_4630183, EPI_ISL_4630184, EPI_ISL_4630185, EPI_ISL_4630186, EPI_ISL_4630187, EPI_ISL_4630188, EPI_ISL_4630189, EPI_ISL_4630190, EPI_ISL_4630191, EPI_ISL_4630192, EPI_ISL_4630193, EPI_ISL_4630194, EPI_ISL_4630195, EPI_ISL_4630196, EPI_ISL_4630197, EPI_ISL_4630198, EPI_ISL_4630199, EPI_ISL_4630200, EPI_ISL_4630201, EPI_ISL_4630202, EPI_ISL_4630203, EPI_ISL_4630204, EPI_ISL_4630205, EPI_ISL_4630206, EPI_ISL_4630207, EPI_ISL_4846720, EPI_ISL_4846721, EPI_ISL_4846722, EPI_ISL_4846723, EPI_ISL_4846724, EPI_ISL_4846725, EPI_ISL_4846726, EPI_ISL_4846727, EPI_ISL_4846728, EPI_ISL_4846729, EPI_ISL_4846730, EPI_ISL_4846731, EPI_ISL_4846732, EPI_ISL_4846733, EPI_ISL_4846734, EPI_ISL_4846736, EPI_ISL_4846737, EPI_ISL_4846738, EPI_ISL_4846739, EPI_ISL_4846740, EPI_ISL_4846741, EPI_ISL_4846742, EPI_ISL_4846743, EPI_ISL_4846744, EPI_ISL_4846745, EPI_ISL_4846746, EPI_ISL_4846747, EPI_ISL_4846748, EPI_ISL_4846749, EPI_ISL_4846754, EPI_ISL_4846755, EPI_ISL_4846756, EPI_ISL_4846757, EPI_ISL_4846758, EPI_ISL_4846759, EPI_ISL_4846760, EPI_ISL_4846761, EPI_ISL_4846762, EPI_ISL_4846763, EPI_ISL_4846764, EPI_ISL_4846765, EPI_ISL_4846766, EPI_ISL_4846767, EPI_ISL_4846768, EPI_ISL_4846769, EPI_ISL_4846770, EPI_ISL_4846771, EPI_ISL_4846772, EPI_ISL_4846773, EPI_ISL_4846775, EPI_ISL_4846776, EPI_ISL_4846777, EPI_ISL_4846778, EPI_ISL_4846779, EPI_ISL_4846780, EPI_ISL_4846781, EPI_ISL_4846782, EPI_ISL_4846783, EPI_ISL_4846784, EPI_ISL_4846785, EPI_ISL_4846786, EPI_ISL_4846787, EPI_ISL_4846788, EPI_ISL_4846789, EPI_ISL_4846790, EPI_ISL_4846791, EPI_ISL_4846792, EPI_ISL_4846793, EPI_ISL_4846797, EPI_ISL_4846798, EPI_ISL_4846799, EPI_ISL_4846800, EPI_ISL_4846801, EPI_ISL_4846802, EPI_ISL_4846803, EPI_ISL_4846804, EPI_ISL_4846805, EPI_ISL_4846806, EPI_ISL_4846807, EPI_ISL_4846808, EPI_ISL_4846809, EPI_ISL_4846810, EPI_ISL_4846811, EPI_ISL_4846812, EPI_ISL_5110542, EPI_ISL_5110544, EPI_ISL_5110546, EPI_ISL_5110552, EPI_ISL_5110554, EPI_ISL_5110556, EPI_ISL_5110558, EPI_ISL_5110560, EPI_ISL_5110562, EPI_ISL_5110564, EPI_ISL_5110566, EPI_ISL_5110568, EPI_ISL_5110570, EPI_ISL_5110572, EPI_ISL_5110574, EPI_ISL_5110576, EPI_ISL_5110578, EPI_ISL_5110580, EPI_ISL_5110582, EPI_ISL_5110584, EPI_ISL_5110588, EPI_ISL_5110590, EPI_ISL_5110592, EPI_ISL_5110594, EPI_ISL_5110596, EPI_ISL_5110598, EPI_ISL_5110600, EPI_ISL_5110602, EPI_ISL_5110604, EPI_ISL_5110607, EPI_ISL_5110609, EPI_ISL_5110611, EPI_ISL_5110613, EPI_ISL_5110615, EPI_ISL_5110617, EPI_ISL_5110619, EPI_ISL_5110621, EPI_ISL_5110623, EPI_ISL_5110625, EPI_ISL_5110626, EPI_ISL_5110629, EPI_ISL_5110631, EPI_ISL_5110633, EPI_ISL_5110635, EPI_ISL_5110637, EPI_ISL_5110639, EPI_ISL_5110643, EPI_ISL_5110645, EPI_ISL_5110647, EPI_ISL_5110649, EPI_ISL_5110651, EPI_ISL_5110653, EPI_ISL_5110655, EPI_ISL_5110657, EPI_ISL_5110659, EPI_ISL_5110661, EPI_ISL_5110663, EPI_ISL_5110665, EPI_ISL_5110667, EPI_ISL_5110669, EPI_ISL_5110672, EPI_ISL_5110674, EPI_ISL_5110676, EPI_ISL_5110678, EPI_ISL_5110682, EPI_ISL_5110684, EPI_ISL_5110686, EPI_ISL_5110688, EPI_ISL_5110690, EPI_ISL_5110692, EPI_ISL_5110694, EPI_ISL_5110698, EPI_ISL_5110700, EPI_ISL_5110703, EPI_ISL_5110704, EPI_ISL_5110706, EPI_ISL_5110709, EPI_ISL_5110711, EPI_ISL_5110713, EPI_ISL_5110715, EPI_ISL_5110717, EPI_ISL_5110719, EPI_ISL_5411623, EPI_ISL_5411632, EPI_ISL_5411638, EPI_ISL_5411646, EPI_ISL_5411650, EPI_ISL_5411652, EPI_ISL_5411662, EPI_ISL_5411663, EPI_ISL_5411666, EPI_ISL_5411673, EPI_ISL_5411674, EPI_ISL_5411675, EPI_ISL_5411678, EPI_ISL_5411679, EPI_ISL_5411685, EPI_ISL_5411686, EPI_ISL_5411687, EPI_ISL_5411691, EPI_ISL_5411692, EPI_ISL_5411693, EPI_ISL_5411701, EPI_ISL_5411702, EPI_ISL_5411705, EPI_ISL_5411706, EPI_ISL_5411707, EPI_ISL_5411713, EPI_ISL_5411714, EPI_ISL_5411715, EPI_ISL_5411717, EPI_ISL_5411718, EPI_ISL_5411719, EPI_ISL_5411724, EPI_ISL_5411732, EPI_ISL_5411733, EPI_ISL_5411740, EPI_ISL_5411741, EPI_ISL_5411747, EPI_ISL_5411748, EPI_ISL_5411749, EPI_ISL_5411753, EPI_ISL_5411754, EPI_ISL_5411755, EPI_ISL_5411757, EPI_ISL_5411758, EPI_ISL_5411759, EPI_ISL_5411764, EPI_ISL_5411765, EPI_ISL_5411766, EPI_ISL_5411770, EPI_ISL_5411771, EPI_ISL_5411777, EPI_ISL_5411778, EPI_ISL_5411779, EPI_ISL_5411787, EPI_ISL_5411788, EPI_ISL_5411789, EPI_ISL_5411797, EPI_ISL_5411798, EPI_ISL_5411799, EPI_ISL_5411800, EPI_ISL_5411809, EPI_ISL_5595915, EPI_ISL_5595917, EPI_ISL_5595928, EPI_ISL_5595929, EPI_ISL_5595930, EPI_ISL_5595933, EPI_ISL_5595938, EPI_ISL_5595944, EPI_ISL_5595946, EPI_ISL_5595947, EPI_ISL_5595948, EPI_ISL_5595955, EPI_ISL_5595967, EPI_ISL_5595972, EPI_ISL_5595978, EPI_ISL_5595981, EPI_ISL_5595989, EPI_ISL_5595996, EPI_ISL_5596020, EPI_ISL_5596025, EPI_ISL_5596033, EPI_ISL_5596038, EPI_ISL_5596047, EPI_ISL_5596048, EPI_ISL_5596049, EPI_ISL_5596055, EPI_ISL_5596056, EPI_ISL_5596060, EPI_ISL_5596066, EPI_ISL_5596072, EPI_ISL_5596079, EPI_ISL_5596087, EPI_ISL_5596094, EPI_ISL_5596102, EPI_ISL_5596109, EPI_ISL_5596115, EPI_ISL_5596127, EPI_ISL_5596128, EPI_ISL_5596138, EPI_ISL_5596146, EPI_ISL_5596152, EPI_ISL_5596153, EPI_ISL_5596163, EPI_ISL_5596168, EPI_ISL_5596172, EPI_ISL_5596177, EPI_ISL_5596178, EPI_ISL_5596184, EPI_ISL_5596190, EPI_ISL_5596195, EPI_ISL_5596202, EPI_ISL_5596297, EPI_ISL_5596305, EPI_ISL_5596308, EPI_ISL_5596311, EPI_ISL_5596316, EPI_ISL_5596320, EPI_ISL_5596329, EPI_ISL_5596344, EPI_ISL_5596357, EPI_ISL_5596362, EPI_ISL_5596369, EPI_ISL_5596375, EPI_ISL_5596385, EPI_ISL_5596388, EPI_ISL_5596396, EPI_ISL_5596403, EPI_ISL_5596408, EPI_ISL_5596423, EPI_ISL_5596429, EPI_ISL_5596433, EPI_ISL_5596439, EPI_ISL_5596445, EPI_ISL_5596450, EPI_ISL_5596456, EPI_ISL_5596463, EPI_ISL_5596466, EPI_ISL_5596474, EPI_ISL_5596478, EPI_ISL_5596487, EPI_ISL_5596494, EPI_ISL_5596498, EPI_ISL_5596503, EPI_ISL_5596513, EPI_ISL_5596520, EPI_ISL_5596521, EPI_ISL_5596532, EPI_ISL_5596539, EPI_ISL_5596543, EPI_ISL_5596551, EPI_ISL_5596557, EPI_ISL_5596567, EPI_ISL_5596571, EPI_ISL_5596577, EPI_ISL_5596585, EPI_ISL_5596592, EPI_ISL_5596594, EPI_ISL_5596595, EPI_ISL_5596600, EPI_ISL_5596603, EPI_ISL_5596607, EPI_ISL_5596617, EPI_ISL_5596624, EPI_ISL_5596627, EPI_ISL_5596634, EPI_ISL_5596638, EPI_ISL_5596644, EPI_ISL_5596649, EPI_ISL_5596656, EPI_ISL_5596661, EPI_ISL_5596664, EPI_ISL_5596667, EPI_ISL_5596673, EPI_ISL_5596681, EPI_ISL_5596691, EPI_ISL_5596697, EPI_ISL_5596698, EPI_ISL_5596700, EPI_ISL_5596702, EPI_ISL_5596703, EPI_ISL_5596704, EPI_ISL_5596706, EPI_ISL_5596708, EPI_ISL_5596709, EPI_ISL_5596710, EPI_ISL_5596711, EPI_ISL_5596712, EPI_ISL_5596713, EPI_ISL_5596714, EPI_ISL_5596715, EPI_ISL_5596716, EPI_ISL_5923631, EPI_ISL_5923632, EPI_ISL_5923633, EPI_ISL_5923635, EPI_ISL_5923636, EPI_ISL_5923637, EPI_ISL_5923638, EPI_ISL_5923639, EPI_ISL_5923641, EPI_ISL_5923642, EPI_ISL_5923643, EPI_ISL_5923644, EPI_ISL_5923645, EPI_ISL_5923647, EPI_ISL_5923648, EPI_ISL_5923649, EPI_ISL_5923650, EPI_ISL_5923651, EPI_ISL_5923653, EPI_ISL_5923654, EPI_ISL_5923655, EPI_ISL_5923656, EPI_ISL_5923657, EPI_ISL_5923658, EPI_ISL_5923659, EPI_ISL_5923660, EPI_ISL_5923661, EPI_ISL_5923662, EPI_ISL_5923663, EPI_ISL_5923664, EPI_ISL_5923667, EPI_ISL_5923668, EPI_ISL_5923669, EPI_ISL_5923670, EPI_ISL_5923671, EPI_ISL_5923672, EPI_ISL_5923673, EPI_ISL_5923674, EPI_ISL_5923675, EPI_ISL_5923676, EPI_ISL_5923677, EPI_ISL_5923678, EPI_ISL_5923679, EPI_ISL_5923680, EPI_ISL_5923681, EPI_ISL_5923682, EPI_ISL_5923683, EPI_ISL_5923684, EPI_ISL_5923685, EPI_ISL_5923686, EPI_ISL_5923687, EPI_ISL_5923688, EPI_ISL_5923689, EPI_ISL_5923690, EPI_ISL_5923691, EPI_ISL_5923692, EPI_ISL_5923693, EPI_ISL_5923694, EPI_ISL_5923695, EPI_ISL_5923696, EPI_ISL_5923697, EPI_ISL_5923698, EPI_ISL_5923699, EPI_ISL_5923700, EPI_ISL_5923701, EPI_ISL_5923702, EPI_ISL_5923703, EPI_ISL_5923704, EPI_ISL_5923705, EPI_ISL_5923706, EPI_ISL_5923707, EPI_ISL_5923708, EPI_ISL_5923717, EPI_ISL_5923721, EPI_ISL_5923724, EPI_ISL_5923732, EPI_ISL_5923739, EPI_ISL_5923743, EPI_ISL_5923752, EPI_ISL_5923760, EPI_ISL_5923764, EPI_ISL_5923769, EPI_ISL_5923774, EPI_ISL_5923779, EPI_ISL_5923784, EPI_ISL_5923785, EPI_ISL_5923786, EPI_ISL_5923787, EPI_ISL_5923788, EPI_ISL_5923789, EPI_ISL_5923791, EPI_ISL_5923792, EPI_ISL_5923794, EPI_ISL_5923795, EPI_ISL_5923796, EPI_ISL_5923798, EPI_ISL_5923799, EPI_ISL_5923800, EPI_ISL_5923801, EPI_ISL_5923802, EPI_ISL_5923804, EPI_ISL_5923805, EPI_ISL_5923806, EPI_ISL_5923807, EPI_ISL_5923811, EPI_ISL_5923812, EPI_ISL_5923813, EPI_ISL_5923814, EPI_ISL_5923815, EPI_ISL_5923816, EPI_ISL_5923817, EPI_ISL_5923818, EPI_ISL_5923819, EPI_ISL_5923821, EPI_ISL_5923822, EPI_ISL_5923823, EPI_ISL_5923824, EPI_ISL_5923826, EPI_ISL_5923827, EPI_ISL_5923830, EPI_ISL_5923831, EPI_ISL_5923832, EPI_ISL_5923833, EPI_ISL_5923834, EPI_ISL_5923835, EPI_ISL_5923836, EPI_ISL_5923837, EPI_ISL_5923838, EPI_ISL_5923839, EPI_ISL_5923840, EPI_ISL_5923841, EPI_ISL_5923842, EPI_ISL_5923843, EPI_ISL_5923844, EPI_ISL_5923845, EPI_ISL_5923846, EPI_ISL_5923847, EPI_ISL_5923848, EPI_ISL_5923850, EPI_ISL_5923851, EPI_ISL_5923853, EPI_ISL_5923855, EPI_ISL_5923858, EPI_ISL_5923859, EPI_ISL_6164247, EPI_ISL_6164249, EPI_ISL_6164251, EPI_ISL_6164253, EPI_ISL_6164255, EPI_ISL_6164257, EPI_ISL_6164259, EPI_ISL_6164261, EPI_ISL_6164263, EPI_ISL_6164266, EPI_ISL_6164268, EPI_ISL_6164270, EPI_ISL_6164272, EPI_ISL_6173767, EPI_ISL_6173768, EPI_ISL_6173769, EPI_ISL_6173770, EPI_ISL_6173771, EPI_ISL_6173772, EPI_ISL_6173773, EPI_ISL_6173774, EPI_ISL_6173775, EPI_ISL_6173776, EPI_ISL_6173777, EPI_ISL_6173778, EPI_ISL_6173779, EPI_ISL_6173781, EPI_ISL_6173782, EPI_ISL_6173783, EPI_ISL_6173784, EPI_ISL_6173785, EPI_ISL_6173787, EPI_ISL_6173788, EPI_ISL_6173789, EPI_ISL_6173790, EPI_ISL_6173791, EPI_ISL_6173792, EPI_ISL_6173793, EPI_ISL_6173794, EPI_ISL_6173795, EPI_ISL_6173796, EPI_ISL_6173797, EPI_ISL_6173798, EPI_ISL_6173799, EPI_ISL_6173800, EPI_ISL_6173801, EPI_ISL_6173802, EPI_ISL_6173803, EPI_ISL_6173804, EPI_ISL_6173805, EPI_ISL_6173806, EPI_ISL_6173807, EPI_ISL_6173808, EPI_ISL_6173809, EPI_ISL_6173810, EPI_ISL_6173811, EPI_ISL_6173812, EPI_ISL_6173813, EPI_ISL_6173814, EPI_ISL_6173815, EPI_ISL_6173816, EPI_ISL_6173817, EPI_ISL_6173818, EPI_ISL_6173819, EPI_ISL_6173820, EPI_ISL_6173821, EPI_ISL_6173822, EPI_ISL_6173823, EPI_ISL_6173824, EPI_ISL_6173825, EPI_ISL_6173826, EPI_ISL_6173828, EPI_ISL_6173829, EPI_ISL_6173830, EPI_ISL_6173831, EPI_ISL_6173832, EPI_ISL_6173833, EPI_ISL_6173834, EPI_ISL_6173835, EPI_ISL_6173836, EPI_ISL_6173838, EPI_ISL_6173839, EPI_ISL_6173840, EPI_ISL_6173841, EPI_ISL_6173842, EPI_ISL_6173843, EPI_ISL_6173846, EPI_ISL_6173847, EPI_ISL_6173848, EPI_ISL_6173849, EPI_ISL_6173850, EPI_ISL_6173851, EPI_ISL_6173852, EPI_ISL_6173853, EPI_ISL_6173854, EPI_ISL_6173855, EPI_ISL_6173856, EPI_ISL_6173857, EPI_ISL_6173858, EPI_ISL_6423566, EPI_ISL_6423572, EPI_ISL_6423581, EPI_ISL_6423599, EPI_ISL_6423614, EPI_ISL_6776326, EPI_ISL_6776327, EPI_ISL_6776328, EPI_ISL_6776329, EPI_ISL_6776330, EPI_ISL_6776331, EPI_ISL_6776332, EPI_ISL_6776333, EPI_ISL_6776334, EPI_ISL_6776335, EPI_ISL_6776336, EPI_ISL_6776337, EPI_ISL_6776338, EPI_ISL_6776339, EPI_ISL_6776340, EPI_ISL_6776341, EPI_ISL_6776342, EPI_ISL_6776344, EPI_ISL_6776346, EPI_ISL_6776347, EPI_ISL_6776348, EPI_ISL_6776349, EPI_ISL_6776350, EPI_ISL_6776351, EPI_ISL_6776352, EPI_ISL_6776353, EPI_ISL_6776354, EPI_ISL_6776355, EPI_ISL_6776356, EPI_ISL_6776357, EPI_ISL_6776358, EPI_ISL_6776359, EPI_ISL_6776360, EPI_ISL_6776361, EPI_ISL_6776362, EPI_ISL_6776363, EPI_ISL_6776364, EPI_ISL_6776365, EPI_ISL_6776366, EPI_ISL_6776367, EPI_ISL_6776368, EPI_ISL_6776369, EPI_ISL_6776370, EPI_ISL_6776371, EPI_ISL_6776372, EPI_ISL_6776373, EPI_ISL_6776374, EPI_ISL_6776375, EPI_ISL_6776376, EPI_ISL_6776377, EPI_ISL_6776378, EPI_ISL_6776379, EPI_ISL_6776380, EPI_ISL_6776381, EPI_ISL_6776382, EPI_ISL_6776383, EPI_ISL_6776384, EPI_ISL_6776385, EPI_ISL_6776386, EPI_ISL_6776387, EPI_ISL_6776388, EPI_ISL_6776389, EPI_ISL_6776390, EPI_ISL_6776391, EPI_ISL_6776392, EPI_ISL_6793468, EPI_ISL_6793470, EPI_ISL_6793472, EPI_ISL_6793474, EPI_ISL_6793476, EPI_ISL_6793478, EPI_ISL_6793480, EPI_ISL_6793482, EPI_ISL_6793484, EPI_ISL_6793486, EPI_ISL_6793489, EPI_ISL_6793490, EPI_ISL_6793493, EPI_ISL_6793495, EPI_ISL_6793497, EPI_ISL_6793499, EPI_ISL_6793501, EPI_ISL_6793503, EPI_ISL_6793505, EPI_ISL_6793507, EPI_ISL_6793509, EPI_ISL_6793511, EPI_ISL_6793513, EPI_ISL_6793515, EPI_ISL_6793517, EPI_ISL_6793519, EPI_ISL_6793521, EPI_ISL_6793523, EPI_ISL_6793526, EPI_ISL_6793527, EPI_ISL_6793529, EPI_ISL_6793531, EPI_ISL_6793533, EPI_ISL_6793535, EPI_ISL_6793537, EPI_ISL_6793538, EPI_ISL_6793539, EPI_ISL_6793540
State DHR VRDL, SMS Medical College, Jaipur	Indian Council of Medical Research-National Institute of Virology, Microbial Containment Complex	Pragya D. Yadav et al	EPI_ISL_1180165, EPI_ISL_1180166, EPI_ISL_1180167, EPI_ISL_1180168, EPI_ISL_1180169, EPI_ISL_1180170, EPI_ISL_1180171, EPI_ISL_1180172, EPI_ISL_1180173, EPI_ISL_1180174, EPI_ISL_1180175, EPI_ISL_1180176, EPI_ISL_1180177, EPI_ISL_1180178, EPI_ISL_1180179, EPI_ISL_1180180, EPI_ISL_1180181
State Health Department Federal Territory of Labuan	Institute for Medical Research, Infectious Disease Research Centre, National Institutes of Health, Ministry of Health Malaysia	Suppiah J et al	EPI_ISL_5395813, EPI_ISL_5395815, EPI_ISL_5395818
State Health Office Baden-Württemberg	Charité Universitätsmedizin Berlin, Institute of Virology	Victor M Corman et al	EPI_ISL_412912
State Hospital Asubiaro, Osogbo	Africa Centre for Excellence for Genomics of Infectious Diseases (ACEGID), Redeemer’s University	Olawoye et al	EPI_ISL_4490446, EPI_ISL_4490450, EPI_ISL_4490453, EPI_ISL_4490459, EPI_ISL_4490465, EPI_ISL_4490471, EPI_ISL_4490500, EPI_ISL_4490503, EPI_ISL_4490505, EPI_ISL_4490511, EPI_ISL_4490562
State Hygienic Laboratory at the University of Iowa	State Hygienic Laboratory at the University of Iowa	Valerie Reeb et al	EPI_ISL_1261775, EPI_ISL_1261776, EPI_ISL_1261778, EPI_ISL_1261779, EPI_ISL_1261781, EPI_ISL_1261782, EPI_ISL_1261783, EPI_ISL_1261784, EPI_ISL_1261785, EPI_ISL_1261786, EPI_ISL_1261787, EPI_ISL_1261788, EPI_ISL_1261789, EPI_ISL_3149241, EPI_ISL_3149243, EPI_ISL_3149244, EPI_ISL_3149245, EPI_ISL_3149246, EPI_ISL_3149249, EPI_ISL_3149250, EPI_ISL_3149251, EPI_ISL_3149252, EPI_ISL_3149253, EPI_ISL_3149254, EPI_ISL_3149256, EPI_ISL_3149259, EPI_ISL_3149260, EPI_ISL_3149262, EPI_ISL_3149263, EPI_ISL_3149264, EPI_ISL_3149265, EPI_ISL_3150208, EPI_ISL_3216243, EPI_ISL_3216245, EPI_ISL_3216246, EPI_ISL_3216247, EPI_ISL_3216248, EPI_ISL_3216250, EPI_ISL_3216251, EPI_ISL_3216254, EPI_ISL_3216255, EPI_ISL_3216256, EPI_ISL_3216259, EPI_ISL_3216260, EPI_ISL_3216261, EPI_ISL_3216262, EPI_ISL_3216263, EPI_ISL_3216265, EPI_ISL_3216266, EPI_ISL_3216267, EPI_ISL_3216268, EPI_ISL_3216269, EPI_ISL_3216816, EPI_ISL_3216817, EPI_ISL_3216818, EPI_ISL_3216819, EPI_ISL_3216820, EPI_ISL_3216821, EPI_ISL_3216822, EPI_ISL_3216823, EPI_ISL_3216824, EPI_ISL_3216825, EPI_ISL_3216826, EPI_ISL_3216827, EPI_ISL_3216828, EPI_ISL_3216829, EPI_ISL_3216830, EPI_ISL_3216831, EPI_ISL_3216832, EPI_ISL_3216833, EPI_ISL_3216834, EPI_ISL_3216835, EPI_ISL_3216836, EPI_ISL_3216837, EPI_ISL_3216838, EPI_ISL_3216839, EPI_ISL_3216840, EPI_ISL_3216841, EPI_ISL_3216842, EPI_ISL_3216843, EPI_ISL_3262888, EPI_ISL_3262889, EPI_ISL_3262890, EPI_ISL_3262891, EPI_ISL_3262892, EPI_ISL_3262893, EPI_ISL_3262894, EPI_ISL_3262895, EPI_ISL_3262896, EPI_ISL_3262897, EPI_ISL_3262898, EPI_ISL_3262899, EPI_ISL_3262900, EPI_ISL_3262901, EPI_ISL_3262902, EPI_ISL_3262903, EPI_ISL_3262904, EPI_ISL_3262905, EPI_ISL_3262907, EPI_ISL_3262908, EPI_ISL_3262909, EPI_ISL_3262910, EPI_ISL_3262911, EPI_ISL_3262912, EPI_ISL_3262913, EPI_ISL_3262914, EPI_ISL_3262916, EPI_ISL_3266033, EPI_ISL_3266034, EPI_ISL_3266035, EPI_ISL_3266037, EPI_ISL_3266038, EPI_ISL_3266039, EPI_ISL_3266040, EPI_ISL_3266041, EPI_ISL_3266044, EPI_ISL_3266045, EPI_ISL_3266046, EPI_ISL_3266047, EPI_ISL_3266050, EPI_ISL_3266051, EPI_ISL_3266052, EPI_ISL_3266053, EPI_ISL_3266054, EPI_ISL_3266055, EPI_ISL_3266056, EPI_ISL_3266057, EPI_ISL_3266058, EPI_ISL_3266059, EPI_ISL_3266060, EPI_ISL_3266061, EPI_ISL_3333063, EPI_ISL_3333065, EPI_ISL_3333066, EPI_ISL_3333067, EPI_ISL_3333068, EPI_ISL_3333069, EPI_ISL_3333070, EPI_ISL_3333071, EPI_ISL_3333072, EPI_ISL_3333073, EPI_ISL_3333074, EPI_ISL_3333077, EPI_ISL_3333078, EPI_ISL_3333079, EPI_ISL_3333080, EPI_ISL_3333081, EPI_ISL_3333082, EPI_ISL_3333083, EPI_ISL_3333085, EPI_ISL_3333086, EPI_ISL_3333087, EPI_ISL_3333088, EPI_ISL_3333089, EPI_ISL_3333093, EPI_ISL_3333094, EPI_ISL_3333095, EPI_ISL_3333096, EPI_ISL_3333097, EPI_ISL_3333098, EPI_ISL_3333100, EPI_ISL_3333101, EPI_ISL_3333102, EPI_ISL_3333103, EPI_ISL_3333105, EPI_ISL_3333106, EPI_ISL_3333107, EPI_ISL_3333108, EPI_ISL_3333110, EPI_ISL_3333111, EPI_ISL_3333112, EPI_ISL_3333113, EPI_ISL_3333114, EPI_ISL_3333115, EPI_ISL_3333116, EPI_ISL_3333117, EPI_ISL_3333118, EPI_ISL_3333120, EPI_ISL_3333122, EPI_ISL_3333123, EPI_ISL_3333124, EPI_ISL_3333125, EPI_ISL_3333126, EPI_ISL_3333129, EPI_ISL_3333131, EPI_ISL_3333132, EPI_ISL_3333133, EPI_ISL_3333134, EPI_ISL_3333135, EPI_ISL_3333136, EPI_ISL_3333137, EPI_ISL_3333138, EPI_ISL_3333139, EPI_ISL_3333140, EPI_ISL_3333141, EPI_ISL_3333142, EPI_ISL_3333143, EPI_ISL_3333144, EPI_ISL_3333145, EPI_ISL_3333146, EPI_ISL_3333147, EPI_ISL_3333148, EPI_ISL_3333149, EPI_ISL_3333150, EPI_ISL_3333152, EPI_ISL_3333153, EPI_ISL_3333158, EPI_ISL_3333170, EPI_ISL_3333171, EPI_ISL_3333172, EPI_ISL_3339564, EPI_ISL_3346502, EPI_ISL_3346503, EPI_ISL_3346557, EPI_ISL_3374235, EPI_ISL_3374236, EPI_ISL_3374237, EPI_ISL_3374238, EPI_ISL_3374239, EPI_ISL_3374240, EPI_ISL_3374241, EPI_ISL_3374243, EPI_ISL_3374244, EPI_ISL_3374245, EPI_ISL_3374246, EPI_ISL_3374247, EPI_ISL_3374249, EPI_ISL_3374250, EPI_ISL_3374251, EPI_ISL_3374252, EPI_ISL_3374253, EPI_ISL_3374255, EPI_ISL_3374256, EPI_ISL_3374257, EPI_ISL_3374258, EPI_ISL_3374259, EPI_ISL_3374260, EPI_ISL_3374262, EPI_ISL_3374263, EPI_ISL_3374264, EPI_ISL_3374265, EPI_ISL_3374266, EPI_ISL_3374267, EPI_ISL_3374268, EPI_ISL_3374269, EPI_ISL_3374270, EPI_ISL_3374271, EPI_ISL_3374275, EPI_ISL_3374276, EPI_ISL_3374277, EPI_ISL_3374279, EPI_ISL_3374280, EPI_ISL_3374281, EPI_ISL_3374282, EPI_ISL_3374283, EPI_ISL_3374284, EPI_ISL_3374285, EPI_ISL_3374286, EPI_ISL_3374287, EPI_ISL_3374288, EPI_ISL_3374289, EPI_ISL_3374290, EPI_ISL_3374291, EPI_ISL_3374292, EPI_ISL_3387274, EPI_ISL_3387275, EPI_ISL_3387276, EPI_ISL_3387277, EPI_ISL_3387278, EPI_ISL_3387280, EPI_ISL_3387281, EPI_ISL_3387282, EPI_ISL_3387283, EPI_ISL_3387284, EPI_ISL_3387285, EPI_ISL_3387286, EPI_ISL_3387289, EPI_ISL_3387292, EPI_ISL_3387294, EPI_ISL_3387295, EPI_ISL_3387296, EPI_ISL_3387297, EPI_ISL_3387298, EPI_ISL_3387299, EPI_ISL_3387300, EPI_ISL_3387301, EPI_ISL_3387303, EPI_ISL_3387304, EPI_ISL_3390759, EPI_ISL_3390760, EPI_ISL_3390761, EPI_ISL_3390762, EPI_ISL_3390764, EPI_ISL_3390765, EPI_ISL_3390766, EPI_ISL_3390767, EPI_ISL_3390768, EPI_ISL_3390769, EPI_ISL_3390770, EPI_ISL_3390771, EPI_ISL_3390772, EPI_ISL_3390773, EPI_ISL_3390774, EPI_ISL_3390775, EPI_ISL_3390776, EPI_ISL_3390777, EPI_ISL_3390778, EPI_ISL_3390779, EPI_ISL_3390780, EPI_ISL_3390782, EPI_ISL_3390783, EPI_ISL_3390784, EPI_ISL_3390785, EPI_ISL_3390786, EPI_ISL_3390787, EPI_ISL_3391277, EPI_ISL_3391278, EPI_ISL_3391279, EPI_ISL_3391281, EPI_ISL_3391282, EPI_ISL_3391283, EPI_ISL_3391284, EPI_ISL_3391285, EPI_ISL_3391286, EPI_ISL_3391287, EPI_ISL_3391288, EPI_ISL_3391289, EPI_ISL_3391290, EPI_ISL_3391291, EPI_ISL_3391292, EPI_ISL_3391293, EPI_ISL_3391294, EPI_ISL_3391295, EPI_ISL_3391297, EPI_ISL_3391298, EPI_ISL_3391299, EPI_ISL_3391301, EPI_ISL_3391303, EPI_ISL_3398014, EPI_ISL_3398015, EPI_ISL_3398016, EPI_ISL_3398017, EPI_ISL_3398018, EPI_ISL_3398019, EPI_ISL_3398021, EPI_ISL_3398022, EPI_ISL_3398023, EPI_ISL_3398024, EPI_ISL_3398025, EPI_ISL_3398026, EPI_ISL_3398027, EPI_ISL_3398029, EPI_ISL_3398030, EPI_ISL_3398032, EPI_ISL_3398033, EPI_ISL_3398034, EPI_ISL_3398035, EPI_ISL_3398036, EPI_ISL_3398037, EPI_ISL_3398038, EPI_ISL_3398039, EPI_ISL_3398040, EPI_ISL_3398041, EPI_ISL_3398042, EPI_ISL_3398043, EPI_ISL_3398044, EPI_ISL_3398045, EPI_ISL_3398046, EPI_ISL_3398061, EPI_ISL_3398062, EPI_ISL_3398063, EPI_ISL_3398064, EPI_ISL_3398066, EPI_ISL_3398067, EPI_ISL_3398068, EPI_ISL_3459466, EPI_ISL_3459467, EPI_ISL_3459468, EPI_ISL_3459469, EPI_ISL_3459470, EPI_ISL_3459472, EPI_ISL_3459473, EPI_ISL_3459474, EPI_ISL_3459475, EPI_ISL_3459488, EPI_ISL_3459489, EPI_ISL_3459491, EPI_ISL_3459492, EPI_ISL_3459493, EPI_ISL_3459494, EPI_ISL_3459676, EPI_ISL_3459677, EPI_ISL_3459689, EPI_ISL_3459690, EPI_ISL_3459691, EPI_ISL_3459694, EPI_ISL_3459695, EPI_ISL_3459696, EPI_ISL_3459698, EPI_ISL_3459699, EPI_ISL_3459700, EPI_ISL_3459701, EPI_ISL_3459702, EPI_ISL_3459703, EPI_ISL_3459704, EPI_ISL_3459705, EPI_ISL_3459706, EPI_ISL_3459707, EPI_ISL_3459708, EPI_ISL_3459709, EPI_ISL_3459710, EPI_ISL_3459711, EPI_ISL_3459713, EPI_ISL_3459714, EPI_ISL_3459715, EPI_ISL_3459716, EPI_ISL_3459717, EPI_ISL_3459718, EPI_ISL_3459719, EPI_ISL_3459720, EPI_ISL_3459721, EPI_ISL_3459722, EPI_ISL_3459724, EPI_ISL_3459725, EPI_ISL_3459726, EPI_ISL_3459727, EPI_ISL_3459728, EPI_ISL_3459729, EPI_ISL_3459730, EPI_ISL_3459732, EPI_ISL_3459733, EPI_ISL_3459735, EPI_ISL_3459738, EPI_ISL_3459739, EPI_ISL_3459740, EPI_ISL_3459741, EPI_ISL_3459742, EPI_ISL_3459746, EPI_ISL_3459747, EPI_ISL_3459748, EPI_ISL_3459749, EPI_ISL_3459750, EPI_ISL_3459751, EPI_ISL_3459752, EPI_ISL_3459753, EPI_ISL_3459754, EPI_ISL_3459755, EPI_ISL_3459756, EPI_ISL_3459757, EPI_ISL_3463704, EPI_ISL_3463708, EPI_ISL_3463711, EPI_ISL_3463713, EPI_ISL_3463717, EPI_ISL_3463719, EPI_ISL_3463721, EPI_ISL_3463725, EPI_ISL_3463730, EPI_ISL_3463732, EPI_ISL_3463737, EPI_ISL_3463739, EPI_ISL_3463741, EPI_ISL_3463743, EPI_ISL_3463747, EPI_ISL_3463749, EPI_ISL_3463751, EPI_ISL_3463754, EPI_ISL_3463756, EPI_ISL_3463758, EPI_ISL_3463760, EPI_ISL_3463762, EPI_ISL_3463764, EPI_ISL_3463769, EPI_ISL_3463923, EPI_ISL_3463925, EPI_ISL_3463927, EPI_ISL_3463928, EPI_ISL_3463930, EPI_ISL_3463931, EPI_ISL_3463933, EPI_ISL_3463935, EPI_ISL_3463937, EPI_ISL_3463940, EPI_ISL_3463941, EPI_ISL_3463944, EPI_ISL_3463946, EPI_ISL_3463947, EPI_ISL_3463949, EPI_ISL_3463951, EPI_ISL_3463955, EPI_ISL_3463958, EPI_ISL_3463960, EPI_ISL_3463966, EPI_ISL_3463968, EPI_ISL_3463970, EPI_ISL_3463972, EPI_ISL_3463973, EPI_ISL_3463976, EPI_ISL_3463978, EPI_ISL_3464201, EPI_ISL_3464205, EPI_ISL_3464207, EPI_ISL_3464209, EPI_ISL_3464212, EPI_ISL_3464214, EPI_ISL_3464216, EPI_ISL_3464218, EPI_ISL_3464221, EPI_ISL_3464223, EPI_ISL_3464225, EPI_ISL_3464227, EPI_ISL_3464233, EPI_ISL_3464236, EPI_ISL_3464238, EPI_ISL_3464240, EPI_ISL_3464242, EPI_ISL_3464247, EPI_ISL_3464249, EPI_ISL_3464251, EPI_ISL_3464253, EPI_ISL_3464257, EPI_ISL_3537271, EPI_ISL_3537272, EPI_ISL_3537273, EPI_ISL_3537274, EPI_ISL_3537275, EPI_ISL_3537276, EPI_ISL_3537277, EPI_ISL_3537278, EPI_ISL_3537279, EPI_ISL_3537280, EPI_ISL_3537281, EPI_ISL_3537282, EPI_ISL_3537284, EPI_ISL_3537285, EPI_ISL_3537288, EPI_ISL_3537289, EPI_ISL_3537291, EPI_ISL_3537292, EPI_ISL_3537293, EPI_ISL_3537294, EPI_ISL_3537295, EPI_ISL_3537390, EPI_ISL_3537392, EPI_ISL_3537394, EPI_ISL_3537419, EPI_ISL_3537422, EPI_ISL_3537434, EPI_ISL_3537435, EPI_ISL_3537436, EPI_ISL_3537437, EPI_ISL_3537439, EPI_ISL_3537440, EPI_ISL_3537441, EPI_ISL_3537442, EPI_ISL_3537443, EPI_ISL_3537444, EPI_ISL_3537446, EPI_ISL_3537447, EPI_ISL_3537449, EPI_ISL_3537450, EPI_ISL_3537451, EPI_ISL_3537452, EPI_ISL_3537453, EPI_ISL_3537454, EPI_ISL_3537468, EPI_ISL_3537469, EPI_ISL_3537470, EPI_ISL_3537471, EPI_ISL_3537473, EPI_ISL_3537474, EPI_ISL_3537477, EPI_ISL_3537478, EPI_ISL_3537479, EPI_ISL_3537480, EPI_ISL_3537481, EPI_ISL_3537482, EPI_ISL_3537483, EPI_ISL_3537485, EPI_ISL_3537486, EPI_ISL_3537487, EPI_ISL_3537488, EPI_ISL_3537489, EPI_ISL_3537490, EPI_ISL_3537491, EPI_ISL_3537492, EPI_ISL_3537493, EPI_ISL_3537494, EPI_ISL_3537495, EPI_ISL_3537496, EPI_ISL_3537497, EPI_ISL_3537498, EPI_ISL_3537503, EPI_ISL_3537504, EPI_ISL_3537505, EPI_ISL_3537510, EPI_ISL_3537511, EPI_ISL_3537514, EPI_ISL_3537515, EPI_ISL_3537516, EPI_ISL_3537517, EPI_ISL_3537518, EPI_ISL_3672336, EPI_ISL_3672337, EPI_ISL_3672338, EPI_ISL_3672339, EPI_ISL_3672342, EPI_ISL_3672343, EPI_ISL_3672344, EPI_ISL_3672345, EPI_ISL_3672349, EPI_ISL_3672350, EPI_ISL_3672351, EPI_ISL_3672352, EPI_ISL_3672353, EPI_ISL_3672354, EPI_ISL_3672355, EPI_ISL_3672356, EPI_ISL_3672376, EPI_ISL_3672377, EPI_ISL_3672378, EPI_ISL_3672379, EPI_ISL_3672380, EPI_ISL_3672382, EPI_ISL_3672383, EPI_ISL_3672384, EPI_ISL_3672385, EPI_ISL_3672386, EPI_ISL_3672387, EPI_ISL_3672388, EPI_ISL_3672389, EPI_ISL_3672390, EPI_ISL_3672391, EPI_ISL_3672392, EPI_ISL_3672395, EPI_ISL_3672396, EPI_ISL_3672397, EPI_ISL_3672398, EPI_ISL_3672399, EPI_ISL_3672400, EPI_ISL_3672401, EPI_ISL_3672402, EPI_ISL_3672403, EPI_ISL_3672404, EPI_ISL_3672405, EPI_ISL_3672651, EPI_ISL_3672652, EPI_ISL_3672653, EPI_ISL_3672654, EPI_ISL_3672655, EPI_ISL_3672656, EPI_ISL_3672657, EPI_ISL_3672658, EPI_ISL_3672659, EPI_ISL_3672660, EPI_ISL_3672673, EPI_ISL_3672674, EPI_ISL_3672678, EPI_ISL_3672679, EPI_ISL_3672733, EPI_ISL_3672734, EPI_ISL_3672735, EPI_ISL_3672736, EPI_ISL_3672737, EPI_ISL_3672738, EPI_ISL_3672739, EPI_ISL_3672740, EPI_ISL_3672741, EPI_ISL_3672742, EPI_ISL_3672743, EPI_ISL_3672744, EPI_ISL_3672747, EPI_ISL_3672748, EPI_ISL_3672749, EPI_ISL_3672750, EPI_ISL_3672751, EPI_ISL_3672752, EPI_ISL_3762500, EPI_ISL_3762501, EPI_ISL_3762503, EPI_ISL_3762504, EPI_ISL_3762507, EPI_ISL_3762508, EPI_ISL_3762509, EPI_ISL_3762510, EPI_ISL_3762511, EPI_ISL_3762512, EPI_ISL_3762513, EPI_ISL_3762514, EPI_ISL_3762515, EPI_ISL_3762516, EPI_ISL_3762517, EPI_ISL_3762518, EPI_ISL_3762519, EPI_ISL_3762521, EPI_ISL_3762522, EPI_ISL_3762523, EPI_ISL_3762524, EPI_ISL_3762525, EPI_ISL_3762526, EPI_ISL_3762527, EPI_ISL_3762528, EPI_ISL_3762530, EPI_ISL_3762531, EPI_ISL_3762532, EPI_ISL_3762534, EPI_ISL_3762535, EPI_ISL_3762536, EPI_ISL_3762537, EPI_ISL_3762539, EPI_ISL_3762540, EPI_ISL_3762541, EPI_ISL_3762542, EPI_ISL_3762543, EPI_ISL_3762544, EPI_ISL_3762545, EPI_ISL_3762546, EPI_ISL_3762547, EPI_ISL_3762548, EPI_ISL_3762549, EPI_ISL_3762550, EPI_ISL_3762551, EPI_ISL_3762553, EPI_ISL_3762556, EPI_ISL_3762557, EPI_ISL_3762558, EPI_ISL_3762559, EPI_ISL_3762560, EPI_ISL_3762561, EPI_ISL_3762562, EPI_ISL_3762563, EPI_ISL_3762564, EPI_ISL_3762565, EPI_ISL_3762566, EPI_ISL_3762567, EPI_ISL_3762569, EPI_ISL_3762572, EPI_ISL_3762573, EPI_ISL_3762576, EPI_ISL_3762580, EPI_ISL_3762581, EPI_ISL_3762582, EPI_ISL_3762583, EPI_ISL_3762584, EPI_ISL_3762585, EPI_ISL_3762586, EPI_ISL_3762587, EPI_ISL_3762588, EPI_ISL_3762589, EPI_ISL_3762590, EPI_ISL_3762592, EPI_ISL_3762593, EPI_ISL_3762594, EPI_ISL_3762595, EPI_ISL_3762597, EPI_ISL_3762599, EPI_ISL_3762600, EPI_ISL_3762601, EPI_ISL_3762603, EPI_ISL_3762605, EPI_ISL_3762607, EPI_ISL_3762608, EPI_ISL_3762609, EPI_ISL_3769305, EPI_ISL_3769307, EPI_ISL_3769308, EPI_ISL_3769309, EPI_ISL_3769310, EPI_ISL_3769313, EPI_ISL_3769314, EPI_ISL_3769315, EPI_ISL_3769317, EPI_ISL_3769319, EPI_ISL_3769320, EPI_ISL_3769321, EPI_ISL_3769322, EPI_ISL_3769323, EPI_ISL_3769324, EPI_ISL_3769325, EPI_ISL_3769326, EPI_ISL_3769327, EPI_ISL_3769328, EPI_ISL_3769329, EPI_ISL_3769330, EPI_ISL_3769331, EPI_ISL_3769333, EPI_ISL_3769385, EPI_ISL_3769386, EPI_ISL_3769387, EPI_ISL_3769388, EPI_ISL_3769389, EPI_ISL_3769390, EPI_ISL_3769391, EPI_ISL_3769392, EPI_ISL_3769393, EPI_ISL_3769394, EPI_ISL_3769395, EPI_ISL_3769396, EPI_ISL_3769397, EPI_ISL_3769398, EPI_ISL_3769399, EPI_ISL_3769400, EPI_ISL_3769402, EPI_ISL_3769403, EPI_ISL_3769404, EPI_ISL_3769405, EPI_ISL_3769406, EPI_ISL_3769407, EPI_ISL_3769408, EPI_ISL_3769410, EPI_ISL_3769411, EPI_ISL_3769413, EPI_ISL_3769417, EPI_ISL_3769418, EPI_ISL_3769419, EPI_ISL_3769421, EPI_ISL_3769422, EPI_ISL_3769423, EPI_ISL_3769426, EPI_ISL_3769427, EPI_ISL_3769428, EPI_ISL_3769429, EPI_ISL_3769430, EPI_ISL_3769431, EPI_ISL_3769434, EPI_ISL_3769435, EPI_ISL_3769436, EPI_ISL_3769437, EPI_ISL_3769439, EPI_ISL_3769440, EPI_ISL_3769441, EPI_ISL_3769443, EPI_ISL_3769444, EPI_ISL_3769445, EPI_ISL_3769446, EPI_ISL_3769447, EPI_ISL_3769448, EPI_ISL_3769449, EPI_ISL_3769450, EPI_ISL_3769451, EPI_ISL_3769452, EPI_ISL_3769453, EPI_ISL_3769454, EPI_ISL_3769455, EPI_ISL_3769457, EPI_ISL_3769458, EPI_ISL_3769459, EPI_ISL_3769460, EPI_ISL_3769461, EPI_ISL_3769462, EPI_ISL_3769463, EPI_ISL_3769464, EPI_ISL_3769466, EPI_ISL_3769467, EPI_ISL_3769468, EPI_ISL_3769469, EPI_ISL_3769470, EPI_ISL_3769471, EPI_ISL_3769472, EPI_ISL_3769473, EPI_ISL_3769474, EPI_ISL_3769475, EPI_ISL_3769534, EPI_ISL_3769537, EPI_ISL_3769538, EPI_ISL_3769539, EPI_ISL_3769540, EPI_ISL_3769542, EPI_ISL_3769543, EPI_ISL_3769544, EPI_ISL_3769545, EPI_ISL_3769546, EPI_ISL_3769547, EPI_ISL_3769548, EPI_ISL_3769549, EPI_ISL_3769550, EPI_ISL_3769551, EPI_ISL_3769553, EPI_ISL_3769555, EPI_ISL_3769556, EPI_ISL_3769557, EPI_ISL_3769559, EPI_ISL_3769560, EPI_ISL_3805771, EPI_ISL_3805772, EPI_ISL_3805773, EPI_ISL_3805775, EPI_ISL_3805776, EPI_ISL_3805778, EPI_ISL_3805779, EPI_ISL_3805780, EPI_ISL_3805782, EPI_ISL_3805783, EPI_ISL_3805786, EPI_ISL_3805787, EPI_ISL_3805788, EPI_ISL_3805789, EPI_ISL_3805790, EPI_ISL_3805791, EPI_ISL_3805792, EPI_ISL_3805793, EPI_ISL_3805794, EPI_ISL_3805795, EPI_ISL_3805796, EPI_ISL_3805797, EPI_ISL_3805799, EPI_ISL_3805801, EPI_ISL_3805802, EPI_ISL_3805803, EPI_ISL_3805804, EPI_ISL_3805805, EPI_ISL_3805806, EPI_ISL_3805807, EPI_ISL_3805808, EPI_ISL_3805809, EPI_ISL_3805810, EPI_ISL_3805811, EPI_ISL_3805812, EPI_ISL_3805813, EPI_ISL_3805816, EPI_ISL_3805817, EPI_ISL_3805818, EPI_ISL_3805819, EPI_ISL_3805820, EPI_ISL_3805821, EPI_ISL_3805822, EPI_ISL_3805823, EPI_ISL_3805824, EPI_ISL_3805825, EPI_ISL_3805826, EPI_ISL_3805827, EPI_ISL_3805828, EPI_ISL_3805830, EPI_ISL_3805832, EPI_ISL_3805833, EPI_ISL_3805834, EPI_ISL_3805835, EPI_ISL_3805836, EPI_ISL_3805837, EPI_ISL_3805838, EPI_ISL_3805839, EPI_ISL_3805840, EPI_ISL_3805841, EPI_ISL_3805842, EPI_ISL_3805843, EPI_ISL_3805844, EPI_ISL_3805845, EPI_ISL_3805846, EPI_ISL_3805848, EPI_ISL_3805849, EPI_ISL_3805851, EPI_ISL_3805852, EPI_ISL_3805853, EPI_ISL_3805854, EPI_ISL_3805855, EPI_ISL_3805856, EPI_ISL_3805857, EPI_ISL_3805858, EPI_ISL_3805859, EPI_ISL_3805860, EPI_ISL_3805861, EPI_ISL_3805862, EPI_ISL_3805863, EPI_ISL_3805864, EPI_ISL_3805865, EPI_ISL_3805866, EPI_ISL_3805867, EPI_ISL_3805868, EPI_ISL_3805869, EPI_ISL_3805870, EPI_ISL_3805872, EPI_ISL_3805873, EPI_ISL_3827071, EPI_ISL_3827077, EPI_ISL_3827079, EPI_ISL_3827084, EPI_ISL_3827085, EPI_ISL_3827087, EPI_ISL_3827088, EPI_ISL_3827089, EPI_ISL_3827090, EPI_ISL_3827091, EPI_ISL_3827092, EPI_ISL_3827093, EPI_ISL_3827098, EPI_ISL_3827142, EPI_ISL_3827143, EPI_ISL_3827144, EPI_ISL_3827145, EPI_ISL_3827148, EPI_ISL_3827149, EPI_ISL_3827150, EPI_ISL_3827153, EPI_ISL_3827154, EPI_ISL_3827155, EPI_ISL_3827156, EPI_ISL_3827157, EPI_ISL_3827159, EPI_ISL_3827161, EPI_ISL_3827162, EPI_ISL_3827163, EPI_ISL_3827164, EPI_ISL_3827165, EPI_ISL_3827166, EPI_ISL_3827169, EPI_ISL_3827501, EPI_ISL_3827502, EPI_ISL_3827503, EPI_ISL_3827504, EPI_ISL_3827506, EPI_ISL_3827507, EPI_ISL_3827509, EPI_ISL_3827511, EPI_ISL_3827512, EPI_ISL_3827513, EPI_ISL_3827514, EPI_ISL_3827515, EPI_ISL_3827516, EPI_ISL_3827517, EPI_ISL_3827518, EPI_ISL_3827519, EPI_ISL_3827520, EPI_ISL_3827521, EPI_ISL_3827523, EPI_ISL_3827525, EPI_ISL_3827526, EPI_ISL_3827527, EPI_ISL_3827528, EPI_ISL_3827821, EPI_ISL_3827822, EPI_ISL_3827823, EPI_ISL_3827824, EPI_ISL_3827825, EPI_ISL_3827826, EPI_ISL_3827827, EPI_ISL_3827828, EPI_ISL_3827829, EPI_ISL_3827830, EPI_ISL_3827831, EPI_ISL_3827832, EPI_ISL_3827834, EPI_ISL_3827836, EPI_ISL_3827839, EPI_ISL_3827840, EPI_ISL_3827841, EPI_ISL_3827843, EPI_ISL_3827844, EPI_ISL_3827845, EPI_ISL_3827846, EPI_ISL_3827847, EPI_ISL_3827848, EPI_ISL_3827850, EPI_ISL_3827851, EPI_ISL_3869539, EPI_ISL_3869540, EPI_ISL_3869542, EPI_ISL_3869543, EPI_ISL_3869545, EPI_ISL_3869546, EPI_ISL_3869548, EPI_ISL_3869549, EPI_ISL_3869550, EPI_ISL_3869551, EPI_ISL_3869552, EPI_ISL_3869553, EPI_ISL_3869554, EPI_ISL_3869555, EPI_ISL_3869556, EPI_ISL_3869557, EPI_ISL_3869558, EPI_ISL_3869559, EPI_ISL_3869560, EPI_ISL_3869561, EPI_ISL_3869562, EPI_ISL_3869563, EPI_ISL_3869564, EPI_ISL_3869565, EPI_ISL_3869566, EPI_ISL_3904141, EPI_ISL_3904144, EPI_ISL_3904146, EPI_ISL_3904148, EPI_ISL_3904150, EPI_ISL_3904152, EPI_ISL_3904154, EPI_ISL_3904157, EPI_ISL_3904159, EPI_ISL_3904161, EPI_ISL_3904165, EPI_ISL_3904172, EPI_ISL_3904174, EPI_ISL_3904176, EPI_ISL_3904178, EPI_ISL_3916115, EPI_ISL_3916117, EPI_ISL_3916118, EPI_ISL_3916119, EPI_ISL_3916120, EPI_ISL_3916121, EPI_ISL_3916122, EPI_ISL_3916123, EPI_ISL_3916124, EPI_ISL_3916128, EPI_ISL_3916130, EPI_ISL_3916131, EPI_ISL_3916133, EPI_ISL_3916134, EPI_ISL_3916135, EPI_ISL_3916137, EPI_ISL_3916138, EPI_ISL_3916140, EPI_ISL_3916143, EPI_ISL_3916599, EPI_ISL_3916601, EPI_ISL_3916602, EPI_ISL_3916603, EPI_ISL_3916604, EPI_ISL_3916605, EPI_ISL_3916606, EPI_ISL_3916607, EPI_ISL_3916610, EPI_ISL_3916611, EPI_ISL_3916612, EPI_ISL_3916615, EPI_ISL_3916616, EPI_ISL_3916617, EPI_ISL_3916619, EPI_ISL_3916622, EPI_ISL_3916625, EPI_ISL_3939738, EPI_ISL_3939739, EPI_ISL_3939740, EPI_ISL_3939741, EPI_ISL_3939742, EPI_ISL_3939743, EPI_ISL_3939744, EPI_ISL_3939745, EPI_ISL_3939746, EPI_ISL_3939747, EPI_ISL_3939748, EPI_ISL_3939749, EPI_ISL_3939750, EPI_ISL_3939751, EPI_ISL_3939752, EPI_ISL_3939753, EPI_ISL_3939754, EPI_ISL_3939756, EPI_ISL_3939757, EPI_ISL_3939758, EPI_ISL_3939759, EPI_ISL_3939760, EPI_ISL_3939761, EPI_ISL_3939762, EPI_ISL_3939763, EPI_ISL_3939764, EPI_ISL_3939765, EPI_ISL_3939767, EPI_ISL_3939768, EPI_ISL_3939769, EPI_ISL_3939770, EPI_ISL_3939771, EPI_ISL_3939772, EPI_ISL_3939773, EPI_ISL_3939774, EPI_ISL_3939776, EPI_ISL_3939777, EPI_ISL_3939778, EPI_ISL_3939779, EPI_ISL_3939781, EPI_ISL_3939782, EPI_ISL_3939783, EPI_ISL_3939784, EPI_ISL_3939786, EPI_ISL_3939787, EPI_ISL_3939789, EPI_ISL_3939790, EPI_ISL_3939792, EPI_ISL_3939793, EPI_ISL_3939794, EPI_ISL_3939837, EPI_ISL_3939840, EPI_ISL_3939841, EPI_ISL_3939842, EPI_ISL_3939843, EPI_ISL_3939845, EPI_ISL_3939846, EPI_ISL_3939847, EPI_ISL_3939848, EPI_ISL_3939850, EPI_ISL_3939851, EPI_ISL_3939852, EPI_ISL_3939853, EPI_ISL_3939854, EPI_ISL_3939855, EPI_ISL_3939856, EPI_ISL_3939857, EPI_ISL_3939858, EPI_ISL_3939859, EPI_ISL_3939861, EPI_ISL_3939864, EPI_ISL_3939865, EPI_ISL_3939866, EPI_ISL_3939867, EPI_ISL_3939870, EPI_ISL_3939872, EPI_ISL_3939873, EPI_ISL_3939877, EPI_ISL_3939878, EPI_ISL_3939879, EPI_ISL_3939880, EPI_ISL_3939882, EPI_ISL_3939883, EPI_ISL_3939884, EPI_ISL_3939885, EPI_ISL_3939886, EPI_ISL_3939887, EPI_ISL_3939888, EPI_ISL_3939889, EPI_ISL_3939890, EPI_ISL_3939891, EPI_ISL_3939892, EPI_ISL_3939893, EPI_ISL_3939894, EPI_ISL_3939895, EPI_ISL_3939896, EPI_ISL_3939897, EPI_ISL_3939898, EPI_ISL_3939899, EPI_ISL_3939900, EPI_ISL_3939901, EPI_ISL_3939902, EPI_ISL_3939903, EPI_ISL_3939904, EPI_ISL_3939905, EPI_ISL_3939906, EPI_ISL_3939907, EPI_ISL_3939908, EPI_ISL_3939909, EPI_ISL_3939910, EPI_ISL_3939911, EPI_ISL_3939912, EPI_ISL_3939914, EPI_ISL_3939915, EPI_ISL_3939916, EPI_ISL_3939917, EPI_ISL_3939919, EPI_ISL_3939920, EPI_ISL_3939921, EPI_ISL_3939922, EPI_ISL_3939969, EPI_ISL_3939970, EPI_ISL_3939971, EPI_ISL_3939972, EPI_ISL_3939973, EPI_ISL_3939974, EPI_ISL_3939976, EPI_ISL_3939978, EPI_ISL_3939979, EPI_ISL_3939980, EPI_ISL_3939981, EPI_ISL_3939982, EPI_ISL_3939983, EPI_ISL_3939984, EPI_ISL_3939985, EPI_ISL_3939986, EPI_ISL_3939987, EPI_ISL_3939988, EPI_ISL_3939989, EPI_ISL_3939990, EPI_ISL_3939991, EPI_ISL_3939992, EPI_ISL_3939993, EPI_ISL_3939994, EPI_ISL_3939995, EPI_ISL_3939996, EPI_ISL_3939997, EPI_ISL_3939998, EPI_ISL_3939999, EPI_ISL_3940000, EPI_ISL_3940001, EPI_ISL_3940002, EPI_ISL_3940004, EPI_ISL_3940005, EPI_ISL_3940007, EPI_ISL_3940008, EPI_ISL_3940009, EPI_ISL_3940010, EPI_ISL_3940011, EPI_ISL_3940012, EPI_ISL_3940013, EPI_ISL_3940014, EPI_ISL_3940015, EPI_ISL_3940016, EPI_ISL_3940017, EPI_ISL_3940018, EPI_ISL_3940019, EPI_ISL_3940020, EPI_ISL_3940021, EPI_ISL_3940022, EPI_ISL_3940023, EPI_ISL_3940024, EPI_ISL_3940026, EPI_ISL_3940665, EPI_ISL_3940666, EPI_ISL_3940667, EPI_ISL_3940668, EPI_ISL_3940669, EPI_ISL_3940670, EPI_ISL_3940672, EPI_ISL_3940675, EPI_ISL_3940676, EPI_ISL_3940677, EPI_ISL_3940679, EPI_ISL_3940680, EPI_ISL_3940681, EPI_ISL_3940682, EPI_ISL_3940683, EPI_ISL_3940684, EPI_ISL_3940685, EPI_ISL_3940686, EPI_ISL_3940687, EPI_ISL_3940688, EPI_ISL_3940689, EPI_ISL_3940690, EPI_ISL_3940691, EPI_ISL_3940692, EPI_ISL_3944190, EPI_ISL_3944191, EPI_ISL_3944192, EPI_ISL_3944194, EPI_ISL_3944195, EPI_ISL_3944196, EPI_ISL_3944197, EPI_ISL_3944198, EPI_ISL_3944199, EPI_ISL_3944200, EPI_ISL_3944201, EPI_ISL_3944202, EPI_ISL_3944203, EPI_ISL_3944289, EPI_ISL_3944291, EPI_ISL_3944292, EPI_ISL_3944293, EPI_ISL_3944294, EPI_ISL_3944295, EPI_ISL_3944296, EPI_ISL_3944297, EPI_ISL_3944298, EPI_ISL_3944299, EPI_ISL_3944300, EPI_ISL_3944301, EPI_ISL_3944302, EPI_ISL_3944303, EPI_ISL_3944304, EPI_ISL_3944305, EPI_ISL_3944306, EPI_ISL_3944307, EPI_ISL_3944308, EPI_ISL_3944310, EPI_ISL_3944311, EPI_ISL_3944312, EPI_ISL_3944314, EPI_ISL_3944315, EPI_ISL_3944316, EPI_ISL_3944317, EPI_ISL_3945367, EPI_ISL_3945368, EPI_ISL_3945369, EPI_ISL_3945370, EPI_ISL_3945372, EPI_ISL_3945373, EPI_ISL_3945374, EPI_ISL_3945375, EPI_ISL_3945376, EPI_ISL_3945377, EPI_ISL_3945378, EPI_ISL_3945380, EPI_ISL_3945381, EPI_ISL_3945382, EPI_ISL_3945383, EPI_ISL_3945384, EPI_ISL_3945386, EPI_ISL_3945388, EPI_ISL_3945389, EPI_ISL_3945390, EPI_ISL_3945391, EPI_ISL_3945392, EPI_ISL_3945393, EPI_ISL_3945394, EPI_ISL_3945395, EPI_ISL_3945396, EPI_ISL_3945397, EPI_ISL_3945398, EPI_ISL_3945399, EPI_ISL_3945400, EPI_ISL_3945401, EPI_ISL_3945402, EPI_ISL_3945403, EPI_ISL_3945404, EPI_ISL_3945405, EPI_ISL_3945406, EPI_ISL_3945407, EPI_ISL_3945408, EPI_ISL_3945409, EPI_ISL_3945410, EPI_ISL_3945411, EPI_ISL_3945413, EPI_ISL_3945414, EPI_ISL_3945415, EPI_ISL_3945416, EPI_ISL_3945426, EPI_ISL_3945427, EPI_ISL_3945428, EPI_ISL_3945429, EPI_ISL_3945430, EPI_ISL_3945432, EPI_ISL_3945433, EPI_ISL_3945436, EPI_ISL_3945437, EPI_ISL_3945438, EPI_ISL_3945439, EPI_ISL_3945440, EPI_ISL_3945441, EPI_ISL_3945442, EPI_ISL_3945443, EPI_ISL_3945444, EPI_ISL_3945446, EPI_ISL_3945447, EPI_ISL_3945448, EPI_ISL_3945449, EPI_ISL_3945450, EPI_ISL_3945452, EPI_ISL_3945453, EPI_ISL_3945454, EPI_ISL_3945455, EPI_ISL_3949918, EPI_ISL_3949919, EPI_ISL_3949920, EPI_ISL_3949921, EPI_ISL_3949922, EPI_ISL_3949926, EPI_ISL_3949927, EPI_ISL_3949928, EPI_ISL_3949929, EPI_ISL_3949930, EPI_ISL_3949931, EPI_ISL_3949932, EPI_ISL_3949933, EPI_ISL_3949934, EPI_ISL_3949935, EPI_ISL_3949936, EPI_ISL_3949937, EPI_ISL_3949938, EPI_ISL_3949939, EPI_ISL_3949940, EPI_ISL_3949941, EPI_ISL_3949942, EPI_ISL_3949943, EPI_ISL_3949944, EPI_ISL_3949945, EPI_ISL_3949946, EPI_ISL_3949947, EPI_ISL_3949948, EPI_ISL_3949949, EPI_ISL_3949950, EPI_ISL_3949951, EPI_ISL_3949952, EPI_ISL_3949953, EPI_ISL_3949954, EPI_ISL_3949955, EPI_ISL_3949956, EPI_ISL_3949959, EPI_ISL_3949960, EPI_ISL_3949961, EPI_ISL_3949962, EPI_ISL_3949963, EPI_ISL_3949964, EPI_ISL_3949965, EPI_ISL_3949966, EPI_ISL_3949967, EPI_ISL_3949968, EPI_ISL_3949969, EPI_ISL_3949971, EPI_ISL_3949972, EPI_ISL_3949973, EPI_ISL_3949974, EPI_ISL_3949975, EPI_ISL_3949976, EPI_ISL_3949977, EPI_ISL_3949978, EPI_ISL_3949980, EPI_ISL_3949981, EPI_ISL_3949982, EPI_ISL_3949983, EPI_ISL_3949984, EPI_ISL_3949985, EPI_ISL_3949986, EPI_ISL_3949987, EPI_ISL_3949989, EPI_ISL_3949990, EPI_ISL_3949992, EPI_ISL_3949993, EPI_ISL_3949995, EPI_ISL_3949996, EPI_ISL_3949997, EPI_ISL_3949998, EPI_ISL_3949999, EPI_ISL_3950000, EPI_ISL_3950001, EPI_ISL_3950002, EPI_ISL_3950003, EPI_ISL_3950004, EPI_ISL_4060984, EPI_ISL_4060985, EPI_ISL_4060986, EPI_ISL_4060987, EPI_ISL_4060988, EPI_ISL_4060989, EPI_ISL_4060990, EPI_ISL_4060991, EPI_ISL_4060992, EPI_ISL_4060993, EPI_ISL_4060994, EPI_ISL_4060995, EPI_ISL_4060996, EPI_ISL_4060997, EPI_ISL_4060998, EPI_ISL_4060999, EPI_ISL_4061001, EPI_ISL_4061002, EPI_ISL_4061003, EPI_ISL_4061004, EPI_ISL_4061005, EPI_ISL_4061007, EPI_ISL_4061008, EPI_ISL_4061010, EPI_ISL_4061011, EPI_ISL_4061012, EPI_ISL_4061013, EPI_ISL_4063100, EPI_ISL_4063101, EPI_ISL_4063102, EPI_ISL_4063103, EPI_ISL_4063104, EPI_ISL_4063106, EPI_ISL_4063107, EPI_ISL_4063108, EPI_ISL_4063110, EPI_ISL_4063111, EPI_ISL_4063112, EPI_ISL_4063113, EPI_ISL_4063114, EPI_ISL_4063115, EPI_ISL_4063116, EPI_ISL_4063118, EPI_ISL_4063119, EPI_ISL_4063120, EPI_ISL_4063121, EPI_ISL_4063122, EPI_ISL_4063123, EPI_ISL_4063124, EPI_ISL_4063125, EPI_ISL_4063126, EPI_ISL_4063127, EPI_ISL_4063128, EPI_ISL_4063130, EPI_ISL_4063131, EPI_ISL_4063132, EPI_ISL_4063133, EPI_ISL_4063134, EPI_ISL_4063135, EPI_ISL_4063136, EPI_ISL_4063137, EPI_ISL_4063139, EPI_ISL_4063140, EPI_ISL_4063141, EPI_ISL_4063142, EPI_ISL_4063143, EPI_ISL_4063145, EPI_ISL_4063146, EPI_ISL_4063147, EPI_ISL_4063149, EPI_ISL_4063150, EPI_ISL_4063151, EPI_ISL_4063152, EPI_ISL_4063153, EPI_ISL_4104613, EPI_ISL_4104614, EPI_ISL_4104615, EPI_ISL_4104616, EPI_ISL_4104617, EPI_ISL_4104619, EPI_ISL_4104623, EPI_ISL_4104624, EPI_ISL_4104625, EPI_ISL_4104626, EPI_ISL_4104627, EPI_ISL_4104628, EPI_ISL_4104630, EPI_ISL_4104632, EPI_ISL_4104633, EPI_ISL_4104636, EPI_ISL_4104637, EPI_ISL_4104638, EPI_ISL_4104640, EPI_ISL_4104641, EPI_ISL_4104642, EPI_ISL_4104644, EPI_ISL_4104645, EPI_ISL_4104648, EPI_ISL_4104649, EPI_ISL_4104650, EPI_ISL_4104652, EPI_ISL_4104653, EPI_ISL_4104654, EPI_ISL_4104655, EPI_ISL_4104656, EPI_ISL_4104657, EPI_ISL_4104658, EPI_ISL_4104659, EPI_ISL_4104660, EPI_ISL_4104661, EPI_ISL_4104663, EPI_ISL_4104664, EPI_ISL_4104665, EPI_ISL_4104666, EPI_ISL_4104667, EPI_ISL_4104668, EPI_ISL_4104745, EPI_ISL_4104746, EPI_ISL_4104747, EPI_ISL_4104748, EPI_ISL_4104749, EPI_ISL_4104750, EPI_ISL_4104751, EPI_ISL_4104753, EPI_ISL_4104757, EPI_ISL_4104758, EPI_ISL_4104761, EPI_ISL_4104762, EPI_ISL_4104763, EPI_ISL_4104768, EPI_ISL_4104769, EPI_ISL_4104770, EPI_ISL_4104771, EPI_ISL_4105319, EPI_ISL_4105320, EPI_ISL_4105321, EPI_ISL_4105322, EPI_ISL_4105323, EPI_ISL_4105324, EPI_ISL_4105325, EPI_ISL_4105326, EPI_ISL_4105327, EPI_ISL_4105329, EPI_ISL_4105330, EPI_ISL_4105331, EPI_ISL_4105332, EPI_ISL_4105333, EPI_ISL_4105335, EPI_ISL_4105336, EPI_ISL_4105338, EPI_ISL_4105339, EPI_ISL_4105340, EPI_ISL_4105341, EPI_ISL_4105342, EPI_ISL_4105343, EPI_ISL_4105344, EPI_ISL_4105345, EPI_ISL_4105346, EPI_ISL_4105347, EPI_ISL_4105348, EPI_ISL_4105349, EPI_ISL_4168037, EPI_ISL_4168038, EPI_ISL_4168039, EPI_ISL_4168040, EPI_ISL_4168041, EPI_ISL_4168042, EPI_ISL_4168043, EPI_ISL_4168044, EPI_ISL_4168045, EPI_ISL_4168046, EPI_ISL_4168048, EPI_ISL_4168049, EPI_ISL_4168050, EPI_ISL_4168051, EPI_ISL_4168052, EPI_ISL_4168053, EPI_ISL_4168055, EPI_ISL_4168056, EPI_ISL_4168057, EPI_ISL_4168058, EPI_ISL_4168059, EPI_ISL_4168060, EPI_ISL_4168061, EPI_ISL_4168064, EPI_ISL_4168065, EPI_ISL_4168066, EPI_ISL_4168072, EPI_ISL_4168075, EPI_ISL_4168078, EPI_ISL_4168080, EPI_ISL_4168083, EPI_ISL_4168084, EPI_ISL_4168087, EPI_ISL_4168088, EPI_ISL_4168090, EPI_ISL_4168091, EPI_ISL_4168093, EPI_ISL_4168094, EPI_ISL_4168095, EPI_ISL_4168096, EPI_ISL_4168097, EPI_ISL_4168098, EPI_ISL_4168099, EPI_ISL_4168100, EPI_ISL_4168101, EPI_ISL_4168102, EPI_ISL_4168103, EPI_ISL_4168104, EPI_ISL_4168105, EPI_ISL_4168106, EPI_ISL_4168107, EPI_ISL_4168109, EPI_ISL_4168110, EPI_ISL_4168111, EPI_ISL_4168112, EPI_ISL_4168113, EPI_ISL_4168114, EPI_ISL_4168115, EPI_ISL_4168116, EPI_ISL_4168117, EPI_ISL_4168118, EPI_ISL_4168119, EPI_ISL_4168120, EPI_ISL_4168121, EPI_ISL_4168123, EPI_ISL_4168125, EPI_ISL_4168126, EPI_ISL_4168127, EPI_ISL_4168128, EPI_ISL_4168129, EPI_ISL_4168130, EPI_ISL_4168131, EPI_ISL_4168132, EPI_ISL_4168133, EPI_ISL_4168134, EPI_ISL_4168135, EPI_ISL_4168138, EPI_ISL_4168139, EPI_ISL_4168140, EPI_ISL_4168141, EPI_ISL_4168142, EPI_ISL_4168144, EPI_ISL_4168145, EPI_ISL_4168146, EPI_ISL_4169796, EPI_ISL_4169797, EPI_ISL_4169799, EPI_ISL_4169800, EPI_ISL_4169801, EPI_ISL_4169802, EPI_ISL_4169803, EPI_ISL_4169804, EPI_ISL_4169805, EPI_ISL_4169806, EPI_ISL_4169807, EPI_ISL_4169808, EPI_ISL_4169809, EPI_ISL_4169810, EPI_ISL_4169811, EPI_ISL_4169812, EPI_ISL_4169813, EPI_ISL_4169814, EPI_ISL_4169815, EPI_ISL_4169816, EPI_ISL_4169817, EPI_ISL_4169818, EPI_ISL_4169819, EPI_ISL_4169820, EPI_ISL_4169822, EPI_ISL_4169823, EPI_ISL_4169824, EPI_ISL_4169828, EPI_ISL_4169829, EPI_ISL_4169830, EPI_ISL_4169831, EPI_ISL_4169832, EPI_ISL_4169833, EPI_ISL_4169834, EPI_ISL_4169835, EPI_ISL_4169836, EPI_ISL_4169837, EPI_ISL_4169839, EPI_ISL_4169840, EPI_ISL_4169841, EPI_ISL_4169842, EPI_ISL_4169843, EPI_ISL_4169844, EPI_ISL_4169845, EPI_ISL_4169846, EPI_ISL_4169847, EPI_ISL_4169849, EPI_ISL_4169851, EPI_ISL_4169852, EPI_ISL_4169853, EPI_ISL_4169854, EPI_ISL_4169855, EPI_ISL_4169859, EPI_ISL_4169860, EPI_ISL_4169861, EPI_ISL_4169862, EPI_ISL_4169863, EPI_ISL_4169864, EPI_ISL_4169865, EPI_ISL_4169867, EPI_ISL_4169869, EPI_ISL_4169870, EPI_ISL_4169873, EPI_ISL_4169874, EPI_ISL_4169875, EPI_ISL_4169876, EPI_ISL_4169879, EPI_ISL_4169880, EPI_ISL_4169881, EPI_ISL_4169882, EPI_ISL_4169884, EPI_ISL_4169887, EPI_ISL_4169888, EPI_ISL_4169889, EPI_ISL_4169890, EPI_ISL_4169891, EPI_ISL_4169892, EPI_ISL_4169893, EPI_ISL_4169894, EPI_ISL_4169895, EPI_ISL_4169896, EPI_ISL_4169897, EPI_ISL_4169898, EPI_ISL_4169900, EPI_ISL_4169901, EPI_ISL_4169902, EPI_ISL_4169904, EPI_ISL_4169905, EPI_ISL_4169907, EPI_ISL_4169908, EPI_ISL_4169909, EPI_ISL_4169910, EPI_ISL_4169911, EPI_ISL_4169912, EPI_ISL_4169913, EPI_ISL_4169914, EPI_ISL_4169915, EPI_ISL_4169916, EPI_ISL_4169917, EPI_ISL_4169918, EPI_ISL_4169919, EPI_ISL_4169920, EPI_ISL_4169923, EPI_ISL_4169924, EPI_ISL_4169925, EPI_ISL_4169926, EPI_ISL_4169927, EPI_ISL_4169928, EPI_ISL_4169929, EPI_ISL_4169930, EPI_ISL_4169931, EPI_ISL_4169932, EPI_ISL_4169933, EPI_ISL_4169934, EPI_ISL_4169935, EPI_ISL_4169936, EPI_ISL_4169938, EPI_ISL_4169939, EPI_ISL_4169940, EPI_ISL_4169941, EPI_ISL_4169942, EPI_ISL_4169943, EPI_ISL_4169944, EPI_ISL_4169945, EPI_ISL_4169946, EPI_ISL_4169947, EPI_ISL_4169948, EPI_ISL_4169949, EPI_ISL_4169950, EPI_ISL_4169951, EPI_ISL_4169952, EPI_ISL_4169953, EPI_ISL_4169954, EPI_ISL_4169955, EPI_ISL_4169956, EPI_ISL_4169957, EPI_ISL_4169958, EPI_ISL_4169959, EPI_ISL_4169960, EPI_ISL_4169961, EPI_ISL_4169962, EPI_ISL_4169964, EPI_ISL_4169965, EPI_ISL_4169967, EPI_ISL_4199910, EPI_ISL_4199911, EPI_ISL_4199913, EPI_ISL_4199915, EPI_ISL_4199917, EPI_ISL_4199918, EPI_ISL_4199920, EPI_ISL_4199922, EPI_ISL_4199924, EPI_ISL_4199926, EPI_ISL_4199928, EPI_ISL_4199929, EPI_ISL_4199931, EPI_ISL_4199933, EPI_ISL_4199935, EPI_ISL_4199937, EPI_ISL_4199940, EPI_ISL_4199942, EPI_ISL_4199944, EPI_ISL_4199945, EPI_ISL_4199947, EPI_ISL_4199949, EPI_ISL_4200663, EPI_ISL_4200664, EPI_ISL_4200666, EPI_ISL_4200668, EPI_ISL_4200670, EPI_ISL_4200672, EPI_ISL_4200674, EPI_ISL_4200676, EPI_ISL_4200678, EPI_ISL_4200679, EPI_ISL_4200681, EPI_ISL_4200683, EPI_ISL_4200685, EPI_ISL_4200687, EPI_ISL_4200691, EPI_ISL_4200693, EPI_ISL_4200694, EPI_ISL_4200696, EPI_ISL_4200700, EPI_ISL_4200702, EPI_ISL_4200704, EPI_ISL_4200705, EPI_ISL_4200707, EPI_ISL_4200709, EPI_ISL_4200711, EPI_ISL_4200713, EPI_ISL_4200714, EPI_ISL_4200720, EPI_ISL_4200721, EPI_ISL_4200722, EPI_ISL_4200723, EPI_ISL_4200725, EPI_ISL_4200726, EPI_ISL_4200727, EPI_ISL_4200728, EPI_ISL_4200729, EPI_ISL_4200730, EPI_ISL_4200732, EPI_ISL_4200733, EPI_ISL_4200735, EPI_ISL_4200737, EPI_ISL_4200738, EPI_ISL_4200739, EPI_ISL_4200740, EPI_ISL_4200741, EPI_ISL_4200742, EPI_ISL_4200743, EPI_ISL_4200744, EPI_ISL_4200745, EPI_ISL_4200746, EPI_ISL_4201029, EPI_ISL_4201030, EPI_ISL_4201031, EPI_ISL_4201032, EPI_ISL_4201034, EPI_ISL_4201035, EPI_ISL_4201036, EPI_ISL_4201037, EPI_ISL_4201038, EPI_ISL_4201039, EPI_ISL_4201041, EPI_ISL_4201043, EPI_ISL_4201044, EPI_ISL_4201045, EPI_ISL_4201046, EPI_ISL_4201047, EPI_ISL_4201048, EPI_ISL_4201049, EPI_ISL_4201050, EPI_ISL_4201051, EPI_ISL_4201052, EPI_ISL_4201053, EPI_ISL_4201054, EPI_ISL_4201055, EPI_ISL_4201056, EPI_ISL_4201057, EPI_ISL_4201161, EPI_ISL_4201163, EPI_ISL_4201165, EPI_ISL_4201167, EPI_ISL_4201170, EPI_ISL_4201172, EPI_ISL_4201173, EPI_ISL_4201175, EPI_ISL_4201177, EPI_ISL_4201178, EPI_ISL_4201180, EPI_ISL_4201182, EPI_ISL_4201184, EPI_ISL_4201185, EPI_ISL_4201187, EPI_ISL_4201189, EPI_ISL_4201191, EPI_ISL_4302127, EPI_ISL_4302128, EPI_ISL_4302129, EPI_ISL_4302130, EPI_ISL_4302131, EPI_ISL_4302132, EPI_ISL_4302133, EPI_ISL_4302134, EPI_ISL_4302135, EPI_ISL_4302136, EPI_ISL_4302138, EPI_ISL_4302139, EPI_ISL_4302140, EPI_ISL_4302141, EPI_ISL_4302142, EPI_ISL_4302143, EPI_ISL_4302144, EPI_ISL_4302145, EPI_ISL_4302146, EPI_ISL_4302147, EPI_ISL_4302148, EPI_ISL_4302149, EPI_ISL_4302150, EPI_ISL_4302151, EPI_ISL_4302152, EPI_ISL_4302153, EPI_ISL_4302172, EPI_ISL_4302173, EPI_ISL_4302174, EPI_ISL_4302175, EPI_ISL_4302177, EPI_ISL_4302178, EPI_ISL_4302179, EPI_ISL_4302180, EPI_ISL_4302182, EPI_ISL_4302185, EPI_ISL_4302186, EPI_ISL_4302187, EPI_ISL_4302188, EPI_ISL_4302189, EPI_ISL_4302190, EPI_ISL_4302192, EPI_ISL_4302193, EPI_ISL_4302194, EPI_ISL_4302195, EPI_ISL_4302196, EPI_ISL_4302197, EPI_ISL_4302198, EPI_ISL_4302200, EPI_ISL_4302201, EPI_ISL_4302204, EPI_ISL_4302206, EPI_ISL_4302207, EPI_ISL_4302209, EPI_ISL_4302211, EPI_ISL_4302212, EPI_ISL_4302213, EPI_ISL_4302214, EPI_ISL_4302215, EPI_ISL_4302216, EPI_ISL_4302217, EPI_ISL_4302219, EPI_ISL_4302220, EPI_ISL_4302221, EPI_ISL_4302222, EPI_ISL_4302223, EPI_ISL_4302224, EPI_ISL_4302225, EPI_ISL_4302226, EPI_ISL_4302227, EPI_ISL_4302228, EPI_ISL_4302229, EPI_ISL_4302230, EPI_ISL_4302231, EPI_ISL_4302232, EPI_ISL_4302239, EPI_ISL_4302240, EPI_ISL_4302242, EPI_ISL_4302255, EPI_ISL_4302258, EPI_ISL_4302263, EPI_ISL_4302264, EPI_ISL_4302265, EPI_ISL_4302266, EPI_ISL_4302267, EPI_ISL_4302268, EPI_ISL_4302269, EPI_ISL_4302270, EPI_ISL_4302271, EPI_ISL_4302272, EPI_ISL_4302273, EPI_ISL_4302274, EPI_ISL_4302275, EPI_ISL_4302277, EPI_ISL_4302278, EPI_ISL_4302280, EPI_ISL_4302281, EPI_ISL_4302282, EPI_ISL_4302283, EPI_ISL_4302284, EPI_ISL_4302285, EPI_ISL_4302286, EPI_ISL_4302287, EPI_ISL_4302291, EPI_ISL_4302292, EPI_ISL_4302293, EPI_ISL_4302294, EPI_ISL_4302295, EPI_ISL_4302296, EPI_ISL_4302297, EPI_ISL_4302298, EPI_ISL_4302299, EPI_ISL_4302300, EPI_ISL_4302301, EPI_ISL_4302302, EPI_ISL_4302303, EPI_ISL_4302304, EPI_ISL_4302305, EPI_ISL_4302306, EPI_ISL_4302307, EPI_ISL_4302308, EPI_ISL_4302309, EPI_ISL_4302310, EPI_ISL_4302311, EPI_ISL_4302313, EPI_ISL_4302314, EPI_ISL_4329728, EPI_ISL_4329731, EPI_ISL_4329735, EPI_ISL_4329738, EPI_ISL_4329741, EPI_ISL_4329743, EPI_ISL_4329750, EPI_ISL_4329753, EPI_ISL_4329756, EPI_ISL_4329759, EPI_ISL_4329762, EPI_ISL_4329782, EPI_ISL_4329797, EPI_ISL_4329807, EPI_ISL_4329811, EPI_ISL_4329814, EPI_ISL_4329817, EPI_ISL_4329821, EPI_ISL_4329836, EPI_ISL_4329850, EPI_ISL_4329853, EPI_ISL_4348532, EPI_ISL_4348534, EPI_ISL_4348544, EPI_ISL_4348545, EPI_ISL_4348546, EPI_ISL_4348547, EPI_ISL_4348549, EPI_ISL_4348550, EPI_ISL_4348551, EPI_ISL_4348552, EPI_ISL_4348553, EPI_ISL_4348554, EPI_ISL_4376809, EPI_ISL_4376812, EPI_ISL_4376815, EPI_ISL_4376818, EPI_ISL_4376831, EPI_ISL_4376844, EPI_ISL_4376855, EPI_ISL_4376863, EPI_ISL_4376865, EPI_ISL_4376868, EPI_ISL_4376870, EPI_ISL_4376874, EPI_ISL_4376897, EPI_ISL_4376901, EPI_ISL_4376903, EPI_ISL_4376906, EPI_ISL_4376909, EPI_ISL_4376925, EPI_ISL_4376927, EPI_ISL_4376930, EPI_ISL_4376933, EPI_ISL_4376936, EPI_ISL_4376947, EPI_ISL_4376958, EPI_ISL_4376969, EPI_ISL_4392543, EPI_ISL_4392544, EPI_ISL_4392545, EPI_ISL_4392546, EPI_ISL_4392548, EPI_ISL_4392549, EPI_ISL_4392550, EPI_ISL_4392551, EPI_ISL_4392552, EPI_ISL_4392553, EPI_ISL_4392554, EPI_ISL_4392555, EPI_ISL_4392556, EPI_ISL_4392557, EPI_ISL_4392558, EPI_ISL_4392559, EPI_ISL_4392560, EPI_ISL_4392561, EPI_ISL_4392562, EPI_ISL_4392563, EPI_ISL_4392564, EPI_ISL_4392565, EPI_ISL_4392566, EPI_ISL_4392568, EPI_ISL_4435214, EPI_ISL_4435215, EPI_ISL_4435216, EPI_ISL_4435217, EPI_ISL_4435218, EPI_ISL_4435219, EPI_ISL_4435220, EPI_ISL_4435221, EPI_ISL_4435222, EPI_ISL_4435223, EPI_ISL_4435225, EPI_ISL_4435226, EPI_ISL_4435227, EPI_ISL_4435228, EPI_ISL_4435229, EPI_ISL_4435230, EPI_ISL_4435231, EPI_ISL_4435232, EPI_ISL_4435233, EPI_ISL_4435234, EPI_ISL_4435235, EPI_ISL_4435236, EPI_ISL_4435237, EPI_ISL_4435238, EPI_ISL_4435239, EPI_ISL_4435240, EPI_ISL_4435241, EPI_ISL_4435242, EPI_ISL_4435243, EPI_ISL_4470265, EPI_ISL_4470266, EPI_ISL_4470267, EPI_ISL_4470268, EPI_ISL_4470269, EPI_ISL_4470270, EPI_ISL_4470271, EPI_ISL_4470272, EPI_ISL_4470273, EPI_ISL_4470274, EPI_ISL_4470275, EPI_ISL_4470276, EPI_ISL_4470277, EPI_ISL_4470278, EPI_ISL_4470279, EPI_ISL_4470280, EPI_ISL_4470281, EPI_ISL_4470282, EPI_ISL_4470283, EPI_ISL_4470284, EPI_ISL_4470285, EPI_ISL_4470286, EPI_ISL_4470287, EPI_ISL_4470288, EPI_ISL_4470289, EPI_ISL_4470290, EPI_ISL_4470291, EPI_ISL_4470292, EPI_ISL_4470327, EPI_ISL_4470328, EPI_ISL_4470329, EPI_ISL_4470330, EPI_ISL_4470331, EPI_ISL_4470332, EPI_ISL_4470333, EPI_ISL_4470334, EPI_ISL_4470335, EPI_ISL_4470336, EPI_ISL_4470337, EPI_ISL_4470338, EPI_ISL_4470340, EPI_ISL_4470341, EPI_ISL_4470342, EPI_ISL_4470343, EPI_ISL_4470344, EPI_ISL_4470345, EPI_ISL_4470346, EPI_ISL_4470347, EPI_ISL_4470348, EPI_ISL_4470349, EPI_ISL_4470350, EPI_ISL_4470351, EPI_ISL_4470352, EPI_ISL_4470353, EPI_ISL_4470354, EPI_ISL_4470355, EPI_ISL_4470393, EPI_ISL_4470394, EPI_ISL_4470395, EPI_ISL_4470396, EPI_ISL_4470397, EPI_ISL_4470399, EPI_ISL_4470400, EPI_ISL_4470401, EPI_ISL_4470402, EPI_ISL_4470403, EPI_ISL_4470404, EPI_ISL_4470405, EPI_ISL_4470406, EPI_ISL_4470407, EPI_ISL_4470408, EPI_ISL_4470409, EPI_ISL_4470410, EPI_ISL_4470412, EPI_ISL_4470413, EPI_ISL_4470414, EPI_ISL_4470415, EPI_ISL_4470417, EPI_ISL_4470418, EPI_ISL_4470419, EPI_ISL_4470420, EPI_ISL_4470421, EPI_ISL_4470422, EPI_ISL_4470423, EPI_ISL_4470424, EPI_ISL_4470425, EPI_ISL_4470426, EPI_ISL_4470427, EPI_ISL_4470428, EPI_ISL_4470429, EPI_ISL_4470430, EPI_ISL_4470431, EPI_ISL_4470432, EPI_ISL_4470433, EPI_ISL_4470434, EPI_ISL_4470435, EPI_ISL_4470436, EPI_ISL_4470437, EPI_ISL_4470438, EPI_ISL_4470439, EPI_ISL_4470440, EPI_ISL_4470441, EPI_ISL_4470443, EPI_ISL_4470444, EPI_ISL_4470445, EPI_ISL_4470446, EPI_ISL_4470447, EPI_ISL_4470449, EPI_ISL_4470450, EPI_ISL_4470451, EPI_ISL_4470452, EPI_ISL_4470453, EPI_ISL_4470454, EPI_ISL_4470455, EPI_ISL_4470456, EPI_ISL_4470457, EPI_ISL_4470458, EPI_ISL_4470459, EPI_ISL_4470460, EPI_ISL_4470461, EPI_ISL_4470462, EPI_ISL_4470463, EPI_ISL_4470464, EPI_ISL_4470465, EPI_ISL_4470466, EPI_ISL_4470467, EPI_ISL_4470468, EPI_ISL_4470469, EPI_ISL_4470470, EPI_ISL_4470471, EPI_ISL_4470472, EPI_ISL_4518100, EPI_ISL_4518101, EPI_ISL_4518102, EPI_ISL_4518103, EPI_ISL_4518104, EPI_ISL_4518105, EPI_ISL_4518106, EPI_ISL_4518107, EPI_ISL_4518108, EPI_ISL_4518109, EPI_ISL_4518110, EPI_ISL_4518111, EPI_ISL_4518112, EPI_ISL_4518113, EPI_ISL_4518114, EPI_ISL_4518115, EPI_ISL_4518116, EPI_ISL_4518117, EPI_ISL_4518118, EPI_ISL_4518119, EPI_ISL_4518120, EPI_ISL_4518121, EPI_ISL_4518122, EPI_ISL_4518123, EPI_ISL_4518124, EPI_ISL_4518125, EPI_ISL_4518126, EPI_ISL_4518128, EPI_ISL_4518131, EPI_ISL_4518132, EPI_ISL_4518133, EPI_ISL_4518134, EPI_ISL_4518135, EPI_ISL_4518136, EPI_ISL_4518137, EPI_ISL_4518138, EPI_ISL_4518139, EPI_ISL_4518140, EPI_ISL_4518141, EPI_ISL_4518142, EPI_ISL_4518143, EPI_ISL_4518145, EPI_ISL_4518146, EPI_ISL_4518147, EPI_ISL_4518755, EPI_ISL_4518756, EPI_ISL_4518757, EPI_ISL_4518758, EPI_ISL_4518759, EPI_ISL_4518760, EPI_ISL_4518762, EPI_ISL_4518763, EPI_ISL_4518764, EPI_ISL_4518765, EPI_ISL_4518766, EPI_ISL_4518767, EPI_ISL_4518768, EPI_ISL_4518769, EPI_ISL_4518770, EPI_ISL_4518771, EPI_ISL_4518772, EPI_ISL_4518773, EPI_ISL_4518774, EPI_ISL_4518775, EPI_ISL_4518776, EPI_ISL_4518777, EPI_ISL_4551065, EPI_ISL_4551066, EPI_ISL_4551067, EPI_ISL_4551068, EPI_ISL_4551069, EPI_ISL_4551070, EPI_ISL_4551071, EPI_ISL_4551072, EPI_ISL_4551073, EPI_ISL_4551074, EPI_ISL_4551075, EPI_ISL_4551076, EPI_ISL_4551077, EPI_ISL_4551078, EPI_ISL_4551079, EPI_ISL_4551081, EPI_ISL_4551082, EPI_ISL_4551083, EPI_ISL_4551084, EPI_ISL_4551085, EPI_ISL_4551086, EPI_ISL_4551087, EPI_ISL_4551088, EPI_ISL_4551089, EPI_ISL_4551090, EPI_ISL_4558081, EPI_ISL_4558082, EPI_ISL_4558083, EPI_ISL_4558084, EPI_ISL_4558085, EPI_ISL_4558086, EPI_ISL_4558087, EPI_ISL_4558088, EPI_ISL_4558089, EPI_ISL_4558090, EPI_ISL_4558092, EPI_ISL_4558094, EPI_ISL_4558095, EPI_ISL_4558096, EPI_ISL_4558097, EPI_ISL_4558098, EPI_ISL_4558099, EPI_ISL_4558100, EPI_ISL_4558101, EPI_ISL_4558103, EPI_ISL_4558104, EPI_ISL_4558105, EPI_ISL_4558106, EPI_ISL_4558107, EPI_ISL_4558110, EPI_ISL_4558111, EPI_ISL_4558112, EPI_ISL_4558113, EPI_ISL_4558114, EPI_ISL_4558115, EPI_ISL_4558117, EPI_ISL_4558119, EPI_ISL_4558120, EPI_ISL_4558121, EPI_ISL_4558122, EPI_ISL_4558132, EPI_ISL_4558133, EPI_ISL_4558134, EPI_ISL_4558142, EPI_ISL_4558143, EPI_ISL_4558144, EPI_ISL_4558148, EPI_ISL_4558149, EPI_ISL_4558152, EPI_ISL_4558153, EPI_ISL_4558155, EPI_ISL_4558156, EPI_ISL_4558157, EPI_ISL_4558158, EPI_ISL_4558159, EPI_ISL_4558162, EPI_ISL_4558163, EPI_ISL_4563717, EPI_ISL_4563718, EPI_ISL_4563719, EPI_ISL_4563721, EPI_ISL_4563722, EPI_ISL_4563723, EPI_ISL_4563724, EPI_ISL_4563725, EPI_ISL_4563726, EPI_ISL_4563727, EPI_ISL_4563728, EPI_ISL_4563729, EPI_ISL_4563730, EPI_ISL_4563731, EPI_ISL_4563732, EPI_ISL_4563733, EPI_ISL_4563735, EPI_ISL_4563736, EPI_ISL_4563737, EPI_ISL_4563738, EPI_ISL_4563739, EPI_ISL_4563740, EPI_ISL_4563741, EPI_ISL_4563742, EPI_ISL_4563744, EPI_ISL_4563745, EPI_ISL_4575889, EPI_ISL_4575897, EPI_ISL_4575899, EPI_ISL_4575906, EPI_ISL_4575907, EPI_ISL_4575909, EPI_ISL_4575910, EPI_ISL_4575914, EPI_ISL_4576651, EPI_ISL_4576652, EPI_ISL_4576653, EPI_ISL_4576654, EPI_ISL_4576655, EPI_ISL_4576656, EPI_ISL_4576657, EPI_ISL_4576658, EPI_ISL_4576659, EPI_ISL_4576660, EPI_ISL_4576661, EPI_ISL_4576662, EPI_ISL_4576663, EPI_ISL_4576664, EPI_ISL_4576665, EPI_ISL_4576666, EPI_ISL_4576668, EPI_ISL_4576669, EPI_ISL_4576670, EPI_ISL_4576671, EPI_ISL_4576672, EPI_ISL_4576673, EPI_ISL_4576674, EPI_ISL_4576675, EPI_ISL_4576676, EPI_ISL_4576678, EPI_ISL_4576679, EPI_ISL_4576680, EPI_ISL_4576681, EPI_ISL_4576682, EPI_ISL_4576683, EPI_ISL_4576684, EPI_ISL_4576685, EPI_ISL_4576686, EPI_ISL_4576687, EPI_ISL_4576688, EPI_ISL_4576689, EPI_ISL_4576690, EPI_ISL_4576691, EPI_ISL_4576694, EPI_ISL_4576695, EPI_ISL_4576696, EPI_ISL_4576697, EPI_ISL_4576698, EPI_ISL_4576699, EPI_ISL_4576700, EPI_ISL_4576701, EPI_ISL_4576702, EPI_ISL_4576703, EPI_ISL_4576825, EPI_ISL_4576826, EPI_ISL_4576827, EPI_ISL_4576828, EPI_ISL_4576829, EPI_ISL_4576830, EPI_ISL_4576833, EPI_ISL_4576837, EPI_ISL_4576838, EPI_ISL_4576839, EPI_ISL_4576842, EPI_ISL_4576843, EPI_ISL_4576845, EPI_ISL_4576846, EPI_ISL_4576847, EPI_ISL_4576848, EPI_ISL_4576849, EPI_ISL_4576851, EPI_ISL_4576852, EPI_ISL_4576853, EPI_ISL_4576855, EPI_ISL_4625030, EPI_ISL_4625031, EPI_ISL_4625032, EPI_ISL_4625033, EPI_ISL_4625034, EPI_ISL_4625035, EPI_ISL_4625037, EPI_ISL_4625038, EPI_ISL_4625039, EPI_ISL_4625040, EPI_ISL_4625041, EPI_ISL_4625042, EPI_ISL_4625043, EPI_ISL_4625044, EPI_ISL_4625045, EPI_ISL_4625046, EPI_ISL_4625047, EPI_ISL_4625048, EPI_ISL_4625049, EPI_ISL_4625050, EPI_ISL_4625051, EPI_ISL_4625053, EPI_ISL_4625054, EPI_ISL_4625055, EPI_ISL_4625065, EPI_ISL_4625068, EPI_ISL_4625069, EPI_ISL_4625070, EPI_ISL_4625071, EPI_ISL_4625072, EPI_ISL_4625073, EPI_ISL_4625074, EPI_ISL_4625075, EPI_ISL_4625076, EPI_ISL_4625077, EPI_ISL_4625078, EPI_ISL_4625079, EPI_ISL_4625080, EPI_ISL_4625081, EPI_ISL_4625082, EPI_ISL_4625083, EPI_ISL_4625084, EPI_ISL_4625085, EPI_ISL_4625086, EPI_ISL_4625087, EPI_ISL_4625088, EPI_ISL_4625173, EPI_ISL_4625174, EPI_ISL_4625175, EPI_ISL_4625176, EPI_ISL_4625177, EPI_ISL_4625178, EPI_ISL_4625179, EPI_ISL_4625180, EPI_ISL_4625181, EPI_ISL_4625182, EPI_ISL_4625184, EPI_ISL_4625185, EPI_ISL_4625186, EPI_ISL_4625187, EPI_ISL_4625188, EPI_ISL_4625189, EPI_ISL_4625190, EPI_ISL_4625191, EPI_ISL_4625192, EPI_ISL_4625193, EPI_ISL_4625194, EPI_ISL_4625195, EPI_ISL_4890858, EPI_ISL_4890859, EPI_ISL_4890860, EPI_ISL_4890861, EPI_ISL_4890864, EPI_ISL_4890865, EPI_ISL_4890867, EPI_ISL_4890868, EPI_ISL_4890869, EPI_ISL_4890870, EPI_ISL_4890871, EPI_ISL_4890872, EPI_ISL_4890873, EPI_ISL_4890875, EPI_ISL_4890876, EPI_ISL_4890877, EPI_ISL_4890878, EPI_ISL_4890879, EPI_ISL_4890883, EPI_ISL_4890884, EPI_ISL_4890885, EPI_ISL_4890888, EPI_ISL_4890889, EPI_ISL_4890890, EPI_ISL_4890891, EPI_ISL_4890892, EPI_ISL_4890893, EPI_ISL_4890894, EPI_ISL_4890895, EPI_ISL_4890896, EPI_ISL_4890897, EPI_ISL_4890898, EPI_ISL_4890899, EPI_ISL_4890900, EPI_ISL_4890901, EPI_ISL_4890902, EPI_ISL_4890903, EPI_ISL_4890904, EPI_ISL_4890905, EPI_ISL_4890906, EPI_ISL_4890910, EPI_ISL_4890911, EPI_ISL_4890912, EPI_ISL_4890913, EPI_ISL_4890914, EPI_ISL_4890915, EPI_ISL_4890916, EPI_ISL_4890918, EPI_ISL_4890920, EPI_ISL_4890921, EPI_ISL_4890922, EPI_ISL_4890923, EPI_ISL_4890924, EPI_ISL_4890925, EPI_ISL_4890926, EPI_ISL_4890927, EPI_ISL_4890928, EPI_ISL_4890929, EPI_ISL_4890930, EPI_ISL_4890931, EPI_ISL_4890932, EPI_ISL_4890933, EPI_ISL_4890935, EPI_ISL_4890936, EPI_ISL_4890937, EPI_ISL_4890939, EPI_ISL_4891378, EPI_ISL_4891379, EPI_ISL_4891380, EPI_ISL_4891381, EPI_ISL_4891382, EPI_ISL_4891383, EPI_ISL_4891384, EPI_ISL_4891385, EPI_ISL_4891386, EPI_ISL_4891387, EPI_ISL_4891389, EPI_ISL_4891390, EPI_ISL_4891391, EPI_ISL_4891392, EPI_ISL_4891393, EPI_ISL_4891394, EPI_ISL_4891395, EPI_ISL_4891396, EPI_ISL_4891397, EPI_ISL_4891398, EPI_ISL_4891399, EPI_ISL_4891400, EPI_ISL_4891401, EPI_ISL_4891402, EPI_ISL_4891896, EPI_ISL_4891898, EPI_ISL_4891899, EPI_ISL_4891900, EPI_ISL_4891901, EPI_ISL_4891902, EPI_ISL_4891903, EPI_ISL_4891905, EPI_ISL_4891906, EPI_ISL_4891907, EPI_ISL_4891908, EPI_ISL_4891909, EPI_ISL_4891910, EPI_ISL_4891911, EPI_ISL_4891912, EPI_ISL_4891913, EPI_ISL_4891914, EPI_ISL_4891916, EPI_ISL_4891917, EPI_ISL_4891918, EPI_ISL_4891919, EPI_ISL_4891920, EPI_ISL_4927125, EPI_ISL_4927126, EPI_ISL_4927127, EPI_ISL_4927128, EPI_ISL_4927129, EPI_ISL_4927130, EPI_ISL_4927131, EPI_ISL_4927132, EPI_ISL_4927133, EPI_ISL_4927134, EPI_ISL_4927135, EPI_ISL_4927136, EPI_ISL_4927137, EPI_ISL_4927138, EPI_ISL_4927140, EPI_ISL_4927141, EPI_ISL_4927142, EPI_ISL_4927143, EPI_ISL_4927144, EPI_ISL_4927145, EPI_ISL_4927146, EPI_ISL_4927147, EPI_ISL_4927912, EPI_ISL_4927914, EPI_ISL_4927915, EPI_ISL_4927916, EPI_ISL_4927917, EPI_ISL_4927918, EPI_ISL_4927919, EPI_ISL_4927920, EPI_ISL_4927921, EPI_ISL_4927922, EPI_ISL_4927923, EPI_ISL_4927924, EPI_ISL_4927925, EPI_ISL_4927926, EPI_ISL_4927927, EPI_ISL_4927928, EPI_ISL_4927929, EPI_ISL_4927930, EPI_ISL_4927931, EPI_ISL_4927933, EPI_ISL_4927934, EPI_ISL_4927935, EPI_ISL_4927936, EPI_ISL_4928155, EPI_ISL_4928156, EPI_ISL_4928157, EPI_ISL_4928160, EPI_ISL_4928161, EPI_ISL_4928162, EPI_ISL_4928163, EPI_ISL_4928164, EPI_ISL_4928165, EPI_ISL_4928166, EPI_ISL_4928167, EPI_ISL_4928168, EPI_ISL_4928169, EPI_ISL_4928170, EPI_ISL_4928171, EPI_ISL_4928172, EPI_ISL_4928173, EPI_ISL_4928174, EPI_ISL_4928175, EPI_ISL_4944826, EPI_ISL_4944828, EPI_ISL_4944829, EPI_ISL_4944830, EPI_ISL_4944831, EPI_ISL_4944832, EPI_ISL_4944834, EPI_ISL_4944837, EPI_ISL_4944838, EPI_ISL_4944839, EPI_ISL_4944840, EPI_ISL_4944841, EPI_ISL_4944842, EPI_ISL_4944843, EPI_ISL_4944844, EPI_ISL_4944845, EPI_ISL_4944846, EPI_ISL_4944847, EPI_ISL_4944848, EPI_ISL_4944849, EPI_ISL_4944850, EPI_ISL_4944851, EPI_ISL_4944852, EPI_ISL_4965988, EPI_ISL_4965990, EPI_ISL_4965992, EPI_ISL_4965994, EPI_ISL_4965996, EPI_ISL_4966000, EPI_ISL_4966004, EPI_ISL_4966006, EPI_ISL_4966008, EPI_ISL_4966010, EPI_ISL_4966012, EPI_ISL_4966014, EPI_ISL_4966016, EPI_ISL_4966019, EPI_ISL_4966022, EPI_ISL_4966024, EPI_ISL_4966026, EPI_ISL_4966027, EPI_ISL_4966028, EPI_ISL_4966029, EPI_ISL_4966031, EPI_ISL_4966034, EPI_ISL_4966037, EPI_ISL_4966040, EPI_ISL_4966044, EPI_ISL_4966046, EPI_ISL_4966049, EPI_ISL_4966052, EPI_ISL_4966055, EPI_ISL_4966059, EPI_ISL_4966062, EPI_ISL_4966552, EPI_ISL_4966553, EPI_ISL_4966554, EPI_ISL_4966556, EPI_ISL_4966558, EPI_ISL_4966561, EPI_ISL_4966562, EPI_ISL_4966564, EPI_ISL_4966568, EPI_ISL_4966571, EPI_ISL_4966578, EPI_ISL_4966582, EPI_ISL_4966584, EPI_ISL_4966586, EPI_ISL_4966589, EPI_ISL_4966593, EPI_ISL_4966595, EPI_ISL_4966597, EPI_ISL_4966600, EPI_ISL_4966602, EPI_ISL_4966604, EPI_ISL_4966606, EPI_ISL_4966608, EPI_ISL_4966610, EPI_ISL_4966612, EPI_ISL_4966614, EPI_ISL_4966617, EPI_ISL_4966618, EPI_ISL_4966911, EPI_ISL_4966912, EPI_ISL_4966914, EPI_ISL_4966915, EPI_ISL_4966916, EPI_ISL_4966918, EPI_ISL_4966919, EPI_ISL_4966920, EPI_ISL_4966921, EPI_ISL_4966922, EPI_ISL_4966925, EPI_ISL_4966926, EPI_ISL_4966928, EPI_ISL_4966934, EPI_ISL_4966935, EPI_ISL_4966936, EPI_ISL_4966937, EPI_ISL_4966938, EPI_ISL_4966939, EPI_ISL_4966941, EPI_ISL_4966942, EPI_ISL_4966943, EPI_ISL_4966952, EPI_ISL_4966953, EPI_ISL_4966954, EPI_ISL_4966955, EPI_ISL_4966956, EPI_ISL_4966957, EPI_ISL_4966958, EPI_ISL_4966959, EPI_ISL_4966960, EPI_ISL_4966961, EPI_ISL_4966962, EPI_ISL_4966963, EPI_ISL_4966964, EPI_ISL_4966965, EPI_ISL_4966967, EPI_ISL_4966968, EPI_ISL_4966969, EPI_ISL_4966970, EPI_ISL_4966971, EPI_ISL_4966973, EPI_ISL_4966974, EPI_ISL_4966976, EPI_ISL_4966977, EPI_ISL_4966978, EPI_ISL_4966979, EPI_ISL_4966980, EPI_ISL_5054738, EPI_ISL_5054739, EPI_ISL_5054740, EPI_ISL_5054741, EPI_ISL_5054742, EPI_ISL_5054743, EPI_ISL_5054744, EPI_ISL_5054745, EPI_ISL_5054746, EPI_ISL_5054748, EPI_ISL_5054749, EPI_ISL_5054750, EPI_ISL_5054751, EPI_ISL_5054752, EPI_ISL_5054754, EPI_ISL_5054756, EPI_ISL_5054757, EPI_ISL_5054758, EPI_ISL_5054759, EPI_ISL_5054760, EPI_ISL_5054764, EPI_ISL_5054765, EPI_ISL_5054766, EPI_ISL_5054767, EPI_ISL_5054768, EPI_ISL_5054769, EPI_ISL_5054770, EPI_ISL_5054772, EPI_ISL_5054773, EPI_ISL_5054774, EPI_ISL_5054775, EPI_ISL_5054777, EPI_ISL_5054778, EPI_ISL_5054779, EPI_ISL_5054780, EPI_ISL_5054782, EPI_ISL_5054783, EPI_ISL_5054784, EPI_ISL_5054785, EPI_ISL_5054786, EPI_ISL_5054787, EPI_ISL_5054788, EPI_ISL_5054789, EPI_ISL_5054791, EPI_ISL_5054792, EPI_ISL_5054793, EPI_ISL_5054794, EPI_ISL_5054795, EPI_ISL_5054796, EPI_ISL_5054797, EPI_ISL_5054798, EPI_ISL_5054799, EPI_ISL_5054800, EPI_ISL_5054801, EPI_ISL_5054802, EPI_ISL_5054804, EPI_ISL_5054805, EPI_ISL_5054806, EPI_ISL_5054807, EPI_ISL_5054808, EPI_ISL_5054809, EPI_ISL_5054810, EPI_ISL_5054812, EPI_ISL_5054813, EPI_ISL_5054814, EPI_ISL_5054815, EPI_ISL_5054816, EPI_ISL_5054817, EPI_ISL_5054818, EPI_ISL_5054823, EPI_ISL_5054824, EPI_ISL_5054825, EPI_ISL_5054826, EPI_ISL_5054827, EPI_ISL_5054828, EPI_ISL_5054829, EPI_ISL_5054830, EPI_ISL_5054831, EPI_ISL_5054832, EPI_ISL_5054833, EPI_ISL_5054834, EPI_ISL_5054835, EPI_ISL_5054836, EPI_ISL_5054837, EPI_ISL_5054838, EPI_ISL_5054839, EPI_ISL_5054842, EPI_ISL_5054843, EPI_ISL_5054844, EPI_ISL_5054845, EPI_ISL_5054846, EPI_ISL_5054847, EPI_ISL_5054848, EPI_ISL_5114773, EPI_ISL_5114775, EPI_ISL_5114776, EPI_ISL_5114777, EPI_ISL_5114778, EPI_ISL_5114779, EPI_ISL_5114780, EPI_ISL_5114781, EPI_ISL_5114782, EPI_ISL_5114783, EPI_ISL_5114784, EPI_ISL_5114786, EPI_ISL_5114787, EPI_ISL_5114788, EPI_ISL_5114789, EPI_ISL_5114790, EPI_ISL_5114791, EPI_ISL_5114792, EPI_ISL_5114797, EPI_ISL_5114798, EPI_ISL_5114799, EPI_ISL_5114802, EPI_ISL_5114803, EPI_ISL_5114804, EPI_ISL_5114805, EPI_ISL_5114806, EPI_ISL_5114807, EPI_ISL_5114808, EPI_ISL_5114809, EPI_ISL_5114810, EPI_ISL_5114811, EPI_ISL_5114812, EPI_ISL_5114813, EPI_ISL_5114814, EPI_ISL_5114815, EPI_ISL_5114816, EPI_ISL_5114817, EPI_ISL_5114818, EPI_ISL_5114819, EPI_ISL_5114820, EPI_ISL_5114821, EPI_ISL_5114822, EPI_ISL_5114825, EPI_ISL_5114826, EPI_ISL_5114827, EPI_ISL_5114829, EPI_ISL_5114830, EPI_ISL_5114831, EPI_ISL_5114832, EPI_ISL_5114833, EPI_ISL_5114834, EPI_ISL_5114835, EPI_ISL_5114836, EPI_ISL_5114837, EPI_ISL_5114838, EPI_ISL_5114839, EPI_ISL_5114840, EPI_ISL_5114841, EPI_ISL_5114842, EPI_ISL_5114843, EPI_ISL_5114844, EPI_ISL_5114845, EPI_ISL_5114846, EPI_ISL_5114847, EPI_ISL_5114848, EPI_ISL_5114849, EPI_ISL_5114850, EPI_ISL_5114851, EPI_ISL_5114852, EPI_ISL_5114853, EPI_ISL_5114854, EPI_ISL_5114855, EPI_ISL_5114859, EPI_ISL_5114860, EPI_ISL_5114861, EPI_ISL_5114862, EPI_ISL_5114863, EPI_ISL_5114864, EPI_ISL_5114865, EPI_ISL_5114866, EPI_ISL_5114867, EPI_ISL_5114869, EPI_ISL_5114870, EPI_ISL_5114871, EPI_ISL_5114872, EPI_ISL_5114873, EPI_ISL_5114874, EPI_ISL_5114875, EPI_ISL_5114876, EPI_ISL_5114877, EPI_ISL_5114878, EPI_ISL_5114879, EPI_ISL_5114881, EPI_ISL_5114882, EPI_ISL_5114883, EPI_ISL_5114884, EPI_ISL_5114886, EPI_ISL_5114887, EPI_ISL_5114888, EPI_ISL_5162036, EPI_ISL_5162037, EPI_ISL_5162038, EPI_ISL_5162039, EPI_ISL_5162040, EPI_ISL_5162041, EPI_ISL_5162042, EPI_ISL_5162043, EPI_ISL_5162044, EPI_ISL_5162045, EPI_ISL_5162046, EPI_ISL_5162047, EPI_ISL_5162048, EPI_ISL_5162049, EPI_ISL_5162050, EPI_ISL_5162051, EPI_ISL_5162053, EPI_ISL_5162054, EPI_ISL_5162055, EPI_ISL_5162056, EPI_ISL_5162057, EPI_ISL_5162059, EPI_ISL_5162060, EPI_ISL_5162061, EPI_ISL_5162062, EPI_ISL_5162063, EPI_ISL_5162064, EPI_ISL_5163061, EPI_ISL_5163062, EPI_ISL_5163063, EPI_ISL_5163064, EPI_ISL_5163073, EPI_ISL_5163074, EPI_ISL_5163075, EPI_ISL_5163076, EPI_ISL_5163077, EPI_ISL_5163078, EPI_ISL_5163079, EPI_ISL_5163080, EPI_ISL_5163081, EPI_ISL_5163082, EPI_ISL_5163083, EPI_ISL_5163084, EPI_ISL_5163085, EPI_ISL_5163086, EPI_ISL_5163087, EPI_ISL_5163088, EPI_ISL_5163091, EPI_ISL_5163092, EPI_ISL_5163093, EPI_ISL_5163094, EPI_ISL_5163095, EPI_ISL_5163096, EPI_ISL_5163097, EPI_ISL_5163102, EPI_ISL_5193662, EPI_ISL_5193663, EPI_ISL_5193664, EPI_ISL_5193665, EPI_ISL_5193666, EPI_ISL_5193667, EPI_ISL_5193668, EPI_ISL_5193669, EPI_ISL_5193670, EPI_ISL_5193671, EPI_ISL_5193672, EPI_ISL_5193673, EPI_ISL_5193674, EPI_ISL_5193675, EPI_ISL_5193676, EPI_ISL_5193677, EPI_ISL_5193678, EPI_ISL_5193679, EPI_ISL_5193680, EPI_ISL_5193681, EPI_ISL_5193682, EPI_ISL_5193683, EPI_ISL_5193684, EPI_ISL_5193686, EPI_ISL_5193687, EPI_ISL_5238673, EPI_ISL_5238674, EPI_ISL_5238675, EPI_ISL_5238676, EPI_ISL_5238677, EPI_ISL_5238678, EPI_ISL_5238679, EPI_ISL_5238680, EPI_ISL_5238681, EPI_ISL_5238682, EPI_ISL_5238683, EPI_ISL_5238684, EPI_ISL_5238685, EPI_ISL_5238686, EPI_ISL_5238687, EPI_ISL_5238688, EPI_ISL_5238689, EPI_ISL_5238690, EPI_ISL_5238691, EPI_ISL_5238695, EPI_ISL_5238696, EPI_ISL_5238699, EPI_ISL_5238700, EPI_ISL_5238701, EPI_ISL_5238702, EPI_ISL_5238703, EPI_ISL_5238704, EPI_ISL_5238705, EPI_ISL_5238706, EPI_ISL_5238708, EPI_ISL_5238709, EPI_ISL_5238710, EPI_ISL_5238711, EPI_ISL_5238712, EPI_ISL_5238713, EPI_ISL_5238714, EPI_ISL_5238715, EPI_ISL_5238716, EPI_ISL_5238717, EPI_ISL_5238719, EPI_ISL_5238720, EPI_ISL_5323990, EPI_ISL_5323991, EPI_ISL_5323992, EPI_ISL_5323993, EPI_ISL_5323994, EPI_ISL_5323995, EPI_ISL_5323996, EPI_ISL_5323997, EPI_ISL_5323998, EPI_ISL_5323999, EPI_ISL_5324000, EPI_ISL_5324001, EPI_ISL_5324002, EPI_ISL_5324003, EPI_ISL_5324004, EPI_ISL_5324005, EPI_ISL_5324006, EPI_ISL_5324007, EPI_ISL_5324008, EPI_ISL_5324009, EPI_ISL_5324010, EPI_ISL_5324011, EPI_ISL_5324033, EPI_ISL_5324034, EPI_ISL_5324035, EPI_ISL_5324036, EPI_ISL_5324037, EPI_ISL_5324038, EPI_ISL_5324039, EPI_ISL_5324040, EPI_ISL_5324041, EPI_ISL_5324042, EPI_ISL_5324043, EPI_ISL_5324044, EPI_ISL_5324045, EPI_ISL_5324046, EPI_ISL_5324047, EPI_ISL_5324048, EPI_ISL_5324049, EPI_ISL_5324050, EPI_ISL_5324052, EPI_ISL_5324053, EPI_ISL_5324054, EPI_ISL_5324055, EPI_ISL_5324159, EPI_ISL_5324161, EPI_ISL_5324162, EPI_ISL_5324163, EPI_ISL_5324164, EPI_ISL_5324165, EPI_ISL_5324167, EPI_ISL_5324168, EPI_ISL_5324169, EPI_ISL_5324170, EPI_ISL_5324171, EPI_ISL_5324172, EPI_ISL_5324173, EPI_ISL_5324174, EPI_ISL_5324175, EPI_ISL_5324176, EPI_ISL_5324177, EPI_ISL_5324178, EPI_ISL_5324183, EPI_ISL_5324184, EPI_ISL_5324185, EPI_ISL_5324186, EPI_ISL_5324187, EPI_ISL_5324188, EPI_ISL_5324189, EPI_ISL_5324190, EPI_ISL_5324191, EPI_ISL_5324192, EPI_ISL_5324193, EPI_ISL_5324194, EPI_ISL_5324195, EPI_ISL_5324196, EPI_ISL_5324197, EPI_ISL_5324198, EPI_ISL_5324199, EPI_ISL_5324200, EPI_ISL_5324201, EPI_ISL_5324204, EPI_ISL_5324205, EPI_ISL_5324206, EPI_ISL_5324207, EPI_ISL_5324208, EPI_ISL_5324209, EPI_ISL_5324210, EPI_ISL_5324211, EPI_ISL_5324212, EPI_ISL_5324213, EPI_ISL_5324214, EPI_ISL_5324216, EPI_ISL_5324217, EPI_ISL_5324218, EPI_ISL_5324219, EPI_ISL_5324220, EPI_ISL_5324221, EPI_ISL_5324222, EPI_ISL_5324223, EPI_ISL_5324224, EPI_ISL_5324225, EPI_ISL_5324226, EPI_ISL_5324227, EPI_ISL_5347718, EPI_ISL_5347719, EPI_ISL_5347720, EPI_ISL_5347721, EPI_ISL_5347722, EPI_ISL_5347723, EPI_ISL_5347724, EPI_ISL_5347725, EPI_ISL_5347726, EPI_ISL_5347727, EPI_ISL_5347728, EPI_ISL_5347729, EPI_ISL_5347730, EPI_ISL_5347731, EPI_ISL_5347734, EPI_ISL_5347735, EPI_ISL_5347736, EPI_ISL_5347737, EPI_ISL_5347738, EPI_ISL_5347739, EPI_ISL_5348927, EPI_ISL_5348928, EPI_ISL_5348929, EPI_ISL_5348930, EPI_ISL_5348931, EPI_ISL_5348932, EPI_ISL_5348933, EPI_ISL_5348934, EPI_ISL_5348935, EPI_ISL_5348936, EPI_ISL_5348937, EPI_ISL_5348938, EPI_ISL_5348939, EPI_ISL_5348940, EPI_ISL_5348941, EPI_ISL_5348942, EPI_ISL_5348943, EPI_ISL_5348944, EPI_ISL_5348946, EPI_ISL_5348961, EPI_ISL_5348962, EPI_ISL_5348963, EPI_ISL_5348964, EPI_ISL_5348965, EPI_ISL_5348966, EPI_ISL_5348967, EPI_ISL_5348968, EPI_ISL_5348969, EPI_ISL_5348970, EPI_ISL_5348971, EPI_ISL_5348973, EPI_ISL_5348974, EPI_ISL_5348975, EPI_ISL_5348976, EPI_ISL_5348977, EPI_ISL_5348978, EPI_ISL_5348979, EPI_ISL_5348980, EPI_ISL_5348981, EPI_ISL_5348996, EPI_ISL_5348997, EPI_ISL_5348999, EPI_ISL_5349000, EPI_ISL_5349001, EPI_ISL_5349002, EPI_ISL_5349003, EPI_ISL_5349004, EPI_ISL_5349005, EPI_ISL_5349006, EPI_ISL_5349007, EPI_ISL_5349008, EPI_ISL_5349009, EPI_ISL_5349010, EPI_ISL_5349011, EPI_ISL_5349012, EPI_ISL_5349013, EPI_ISL_5349014, EPI_ISL_5349015, EPI_ISL_5349016, EPI_ISL_5349017, EPI_ISL_5349018, EPI_ISL_5349019, EPI_ISL_5349020, EPI_ISL_5349021, EPI_ISL_5349022, EPI_ISL_5349023, EPI_ISL_5349024, EPI_ISL_5349025, EPI_ISL_5453308, EPI_ISL_5453320, EPI_ISL_5453327, EPI_ISL_5453332, EPI_ISL_5453339, EPI_ISL_5453345, EPI_ISL_5453352, EPI_ISL_5453360, EPI_ISL_5453367, EPI_ISL_5453372, EPI_ISL_5453384, EPI_ISL_5453387, EPI_ISL_5453391, EPI_ISL_5453402, EPI_ISL_5453425, EPI_ISL_5453435, EPI_ISL_5453445, EPI_ISL_5453455, EPI_ISL_5453462, EPI_ISL_5453473, EPI_ISL_5453478, EPI_ISL_5453490, EPI_ISL_5453494, EPI_ISL_5453500, EPI_ISL_5453512, EPI_ISL_5453518, EPI_ISL_5453521, EPI_ISL_5453522, EPI_ISL_5453523, EPI_ISL_5453524, EPI_ISL_5453525, EPI_ISL_5453526, EPI_ISL_5453527, EPI_ISL_5453528, EPI_ISL_5453529, EPI_ISL_5453530, EPI_ISL_5453531, EPI_ISL_5453532, EPI_ISL_5453533, EPI_ISL_5453534, EPI_ISL_5453535, EPI_ISL_5453536, EPI_ISL_5453537, EPI_ISL_5453542, EPI_ISL_5453543, EPI_ISL_5453553, EPI_ISL_5453562, EPI_ISL_5453570, EPI_ISL_5453580, EPI_ISL_5453590, EPI_ISL_5453600, EPI_ISL_5453607, EPI_ISL_5453618, EPI_ISL_5453626, EPI_ISL_5453637, EPI_ISL_5453641, EPI_ISL_5453647, EPI_ISL_5453657, EPI_ISL_5453665, EPI_ISL_5453671, EPI_ISL_5453677, EPI_ISL_5453691, EPI_ISL_5453701, EPI_ISL_5453707, EPI_ISL_5453718, EPI_ISL_5453725, EPI_ISL_5453734, EPI_ISL_5453742, EPI_ISL_5453752, EPI_ISL_5453758, EPI_ISL_5453766, EPI_ISL_5453790, EPI_ISL_5453796, EPI_ISL_5453823, EPI_ISL_5453834, EPI_ISL_5453842, EPI_ISL_5453850, EPI_ISL_5453858, EPI_ISL_5453871, EPI_ISL_5453883, EPI_ISL_5628933, EPI_ISL_5628934, EPI_ISL_5628935, EPI_ISL_5628942, EPI_ISL_5628943, EPI_ISL_5628944, EPI_ISL_5628945, EPI_ISL_5628947, EPI_ISL_5628948, EPI_ISL_5628949, EPI_ISL_5628950, EPI_ISL_5628951, EPI_ISL_5628952, EPI_ISL_5628955, EPI_ISL_5628958, EPI_ISL_5628961, EPI_ISL_5628963, EPI_ISL_5628964, EPI_ISL_5628966, EPI_ISL_5628969, EPI_ISL_5628970, EPI_ISL_5628972, EPI_ISL_5628974, EPI_ISL_5628975, EPI_ISL_5628976, EPI_ISL_5628977, EPI_ISL_5628978, EPI_ISL_5628980, EPI_ISL_5628981, EPI_ISL_5628983, EPI_ISL_5628984, EPI_ISL_5628985, EPI_ISL_5628986, EPI_ISL_5628987, EPI_ISL_5628989, EPI_ISL_5628991, EPI_ISL_5628992, EPI_ISL_5628994, EPI_ISL_5628995, EPI_ISL_5628996, EPI_ISL_5628997, EPI_ISL_5628998, EPI_ISL_5628999, EPI_ISL_5629004, EPI_ISL_5629005, EPI_ISL_5629007, EPI_ISL_5629008, EPI_ISL_5629009, EPI_ISL_5629014, EPI_ISL_5629015, EPI_ISL_5629016, EPI_ISL_5629017, EPI_ISL_5629018, EPI_ISL_5629019, EPI_ISL_5629021, EPI_ISL_5629023, EPI_ISL_5629024, EPI_ISL_5629026, EPI_ISL_5629029, EPI_ISL_5629030, EPI_ISL_5629031, EPI_ISL_5629032, EPI_ISL_5629033, EPI_ISL_5629036, EPI_ISL_5802875, EPI_ISL_5802876, EPI_ISL_5802877, EPI_ISL_5802878, EPI_ISL_5802879, EPI_ISL_5802880, EPI_ISL_5802881, EPI_ISL_5802882, EPI_ISL_5802883, EPI_ISL_5802884, EPI_ISL_5802886, EPI_ISL_5802887, EPI_ISL_5802888, EPI_ISL_5802889, EPI_ISL_5802890, EPI_ISL_5802891, EPI_ISL_5802892, EPI_ISL_5802893, EPI_ISL_5802894, EPI_ISL_5802895, EPI_ISL_5802896, EPI_ISL_5802897, EPI_ISL_5802899, EPI_ISL_5802902, EPI_ISL_5802903, EPI_ISL_5802904, EPI_ISL_5802905, EPI_ISL_5802906, EPI_ISL_5802907, EPI_ISL_5802908, EPI_ISL_5802909, EPI_ISL_5802910, EPI_ISL_5802911, EPI_ISL_5802912, EPI_ISL_5802913, EPI_ISL_5802914, EPI_ISL_5802915, EPI_ISL_5802916, EPI_ISL_5802917, EPI_ISL_5802918, EPI_ISL_5802919, EPI_ISL_5802920, EPI_ISL_5802921, EPI_ISL_5802922, EPI_ISL_5802925, EPI_ISL_5802926, EPI_ISL_5802927, EPI_ISL_5802928, EPI_ISL_5802929, EPI_ISL_5802930, EPI_ISL_5802931, EPI_ISL_5802932, EPI_ISL_5802933, EPI_ISL_5802935, EPI_ISL_5802936, EPI_ISL_5802937, EPI_ISL_5802938, EPI_ISL_5802940, EPI_ISL_5802941, EPI_ISL_5802942, EPI_ISL_5802943, EPI_ISL_5802944, EPI_ISL_5802945, EPI_ISL_5802946, EPI_ISL_5802947, EPI_ISL_5822334, EPI_ISL_5822335, EPI_ISL_5822336, EPI_ISL_5822337, EPI_ISL_5822339, EPI_ISL_5822340, EPI_ISL_5822341, EPI_ISL_5822342, EPI_ISL_5822343, EPI_ISL_5822348, EPI_ISL_5822349, EPI_ISL_5822350, EPI_ISL_5822351, EPI_ISL_5822352, EPI_ISL_5822353, EPI_ISL_5822354, EPI_ISL_5822355, EPI_ISL_5822356, EPI_ISL_5822357, EPI_ISL_5822358, EPI_ISL_5926989, EPI_ISL_5926990, EPI_ISL_5926991, EPI_ISL_5926992, EPI_ISL_5926994, EPI_ISL_5926995, EPI_ISL_5926996, EPI_ISL_5926997, EPI_ISL_5926998, EPI_ISL_5926999, EPI_ISL_5927000, EPI_ISL_5927001, EPI_ISL_5927002, EPI_ISL_5927003, EPI_ISL_5927004, EPI_ISL_5927005, EPI_ISL_5927006, EPI_ISL_5927007, EPI_ISL_5927008, EPI_ISL_5927010, EPI_ISL_5927011, EPI_ISL_5927012, EPI_ISL_5927013, EPI_ISL_5927014, EPI_ISL_5927015, EPI_ISL_5927016, EPI_ISL_5927017, EPI_ISL_5927018, EPI_ISL_5927019, EPI_ISL_5927020, EPI_ISL_5927021, EPI_ISL_5927025, EPI_ISL_5927026, EPI_ISL_5927028, EPI_ISL_5927029, EPI_ISL_5927030, EPI_ISL_5927031, EPI_ISL_5927032, EPI_ISL_5927033, EPI_ISL_5927035, EPI_ISL_5927037, EPI_ISL_5927039, EPI_ISL_5927040, EPI_ISL_5927041, EPI_ISL_5927042, EPI_ISL_5927043, EPI_ISL_5927044, EPI_ISL_5927045, EPI_ISL_5927046, EPI_ISL_5927047, EPI_ISL_5927048, EPI_ISL_5927049, EPI_ISL_5927050, EPI_ISL_5927051, EPI_ISL_5927052, EPI_ISL_5927054, EPI_ISL_5927055, EPI_ISL_5927056, EPI_ISL_5927057, EPI_ISL_5927059, EPI_ISL_5927060, EPI_ISL_5927061, EPI_ISL_5927062, EPI_ISL_5927063, EPI_ISL_5927064, EPI_ISL_5927065, EPI_ISL_5927066, EPI_ISL_5927068, EPI_ISL_5927069, EPI_ISL_5927070, EPI_ISL_5927071, EPI_ISL_5927073, EPI_ISL_5927074, EPI_ISL_5927075, EPI_ISL_5927077, EPI_ISL_5927078, EPI_ISL_5927080, EPI_ISL_5927081, EPI_ISL_5927082, EPI_ISL_5927083, EPI_ISL_5927084, EPI_ISL_5927085, EPI_ISL_5927086, EPI_ISL_5927087, EPI_ISL_5927088, EPI_ISL_6014326, EPI_ISL_6014327, EPI_ISL_6014330, EPI_ISL_6014331, EPI_ISL_6014332, EPI_ISL_6014335, EPI_ISL_6014337, EPI_ISL_6014338, EPI_ISL_6014339, EPI_ISL_6014340, EPI_ISL_6014342, EPI_ISL_6014343, EPI_ISL_6014345, EPI_ISL_6014346, EPI_ISL_6014347, EPI_ISL_6014349, EPI_ISL_6014350, EPI_ISL_6014351, EPI_ISL_6014352, EPI_ISL_6014353, EPI_ISL_6014354, EPI_ISL_6014355, EPI_ISL_6014357, EPI_ISL_6014358, EPI_ISL_6014359, EPI_ISL_6014360, EPI_ISL_6014362, EPI_ISL_6014363, EPI_ISL_6014364, EPI_ISL_6014365, EPI_ISL_6014366, EPI_ISL_6014369, EPI_ISL_6014370, EPI_ISL_6014371, EPI_ISL_6014373, EPI_ISL_6014375, EPI_ISL_6014376, EPI_ISL_6014377, EPI_ISL_6014378, EPI_ISL_6014379, EPI_ISL_6014380, EPI_ISL_6014382, EPI_ISL_6014383, EPI_ISL_6014384, EPI_ISL_6014385, EPI_ISL_6014386, EPI_ISL_6014387, EPI_ISL_6014388, EPI_ISL_6014389, EPI_ISL_6014390, EPI_ISL_6014391, EPI_ISL_6014392, EPI_ISL_6014393, EPI_ISL_6014394, EPI_ISL_6014395, EPI_ISL_6014396, EPI_ISL_6014397, EPI_ISL_6014398, EPI_ISL_6014399, EPI_ISL_6014400, EPI_ISL_6014401, EPI_ISL_6014402, EPI_ISL_6014403, EPI_ISL_6014404, EPI_ISL_6014405, EPI_ISL_6014406, EPI_ISL_6014407, EPI_ISL_6121895, EPI_ISL_6121896, EPI_ISL_6121897, EPI_ISL_6121899, EPI_ISL_6121901, EPI_ISL_6121902, EPI_ISL_6121903, EPI_ISL_6121905, EPI_ISL_6121906, EPI_ISL_6121907, EPI_ISL_6121908, EPI_ISL_6121909, EPI_ISL_6121910, EPI_ISL_6121911, EPI_ISL_6121912, EPI_ISL_6121913, EPI_ISL_6121914, EPI_ISL_6121923, EPI_ISL_6121924, EPI_ISL_6121925, EPI_ISL_6121926, EPI_ISL_6121927, EPI_ISL_6121928, EPI_ISL_6121931, EPI_ISL_6121934, EPI_ISL_6121935, EPI_ISL_6121936, EPI_ISL_6121937, EPI_ISL_6121938, EPI_ISL_6121939, EPI_ISL_6121940, EPI_ISL_6121941, EPI_ISL_6121942, EPI_ISL_6121943, EPI_ISL_6121944, EPI_ISL_6121946, EPI_ISL_6121947, EPI_ISL_6121948, EPI_ISL_6121949, EPI_ISL_6121950, EPI_ISL_6121952, EPI_ISL_6121953, EPI_ISL_6121954, EPI_ISL_6121955, EPI_ISL_6121957, EPI_ISL_6121958, EPI_ISL_6121959, EPI_ISL_6121960, EPI_ISL_6121962, EPI_ISL_6121964, EPI_ISL_6121965, EPI_ISL_6121966, EPI_ISL_6121967, EPI_ISL_6121968, EPI_ISL_6121969, EPI_ISL_6121974, EPI_ISL_6121975, EPI_ISL_6121976, EPI_ISL_6121977, EPI_ISL_6121978, EPI_ISL_6121979, EPI_ISL_6121980, EPI_ISL_6121981, EPI_ISL_6121982, EPI_ISL_6121983, EPI_ISL_6121984, EPI_ISL_6121985, EPI_ISL_6121986, EPI_ISL_6121988, EPI_ISL_6121989, EPI_ISL_6121990, EPI_ISL_6121991, EPI_ISL_6121992, EPI_ISL_6121993, EPI_ISL_6121994, EPI_ISL_6121995, EPI_ISL_6121996, EPI_ISL_6121997, EPI_ISL_6121998, EPI_ISL_6257253, EPI_ISL_6257254, EPI_ISL_6257255, EPI_ISL_6257256, EPI_ISL_6257257, EPI_ISL_6257258, EPI_ISL_6257259, EPI_ISL_6257260, EPI_ISL_6257261, EPI_ISL_6257262, EPI_ISL_6257263, EPI_ISL_6257264, EPI_ISL_6257265, EPI_ISL_6257266, EPI_ISL_6257267, EPI_ISL_6257268, EPI_ISL_6257269, EPI_ISL_6257270, EPI_ISL_6257271, EPI_ISL_6257272, EPI_ISL_6257273, EPI_ISL_6257274, EPI_ISL_6257275, EPI_ISL_6257276, EPI_ISL_6257277, EPI_ISL_6257278, EPI_ISL_6257279, EPI_ISL_6257280, EPI_ISL_6257281, EPI_ISL_6257282, EPI_ISL_6257283, EPI_ISL_6257285, EPI_ISL_6257286, EPI_ISL_6257287, EPI_ISL_6257289, EPI_ISL_6257290, EPI_ISL_6257291, EPI_ISL_6257292, EPI_ISL_6257293, EPI_ISL_6257294, EPI_ISL_6257295, EPI_ISL_6257296, EPI_ISL_6257297, EPI_ISL_6257298, EPI_ISL_6257299, EPI_ISL_6257300, EPI_ISL_6257301, EPI_ISL_6257302, EPI_ISL_6257304, EPI_ISL_6257305, EPI_ISL_6257306, EPI_ISL_6257307, EPI_ISL_6257308, EPI_ISL_6257309, EPI_ISL_6257310, EPI_ISL_6257311, EPI_ISL_6257312, EPI_ISL_6257313, EPI_ISL_6257314, EPI_ISL_6257315, EPI_ISL_6257316, EPI_ISL_6257317, EPI_ISL_6257318, EPI_ISL_6257319, EPI_ISL_6257320, EPI_ISL_6257321, EPI_ISL_6257322, EPI_ISL_6257323, EPI_ISL_6257324, EPI_ISL_6257325, EPI_ISL_6257326, EPI_ISL_6257328, EPI_ISL_6257329, EPI_ISL_6257331, EPI_ISL_6257332, EPI_ISL_6257334, EPI_ISL_6257335, EPI_ISL_6257336, EPI_ISL_6257338, EPI_ISL_6257339, EPI_ISL_6257340, EPI_ISL_6257341, EPI_ISL_6257342, EPI_ISL_6257343, EPI_ISL_6257344, EPI_ISL_6257346, EPI_ISL_6257347, EPI_ISL_6257348, EPI_ISL_6257354, EPI_ISL_6257355, EPI_ISL_6257356, EPI_ISL_6511917, EPI_ISL_6511918, EPI_ISL_6511919, EPI_ISL_6511920, EPI_ISL_6511921, EPI_ISL_6511922, EPI_ISL_6511923, EPI_ISL_6511924, EPI_ISL_6511925, EPI_ISL_6511926, EPI_ISL_6511927, EPI_ISL_6511928, EPI_ISL_6511929, EPI_ISL_6511930, EPI_ISL_6511931, EPI_ISL_6511932, EPI_ISL_6511933, EPI_ISL_6511935, EPI_ISL_6511936, EPI_ISL_6511937, EPI_ISL_6511938, EPI_ISL_6511939, EPI_ISL_6511945, EPI_ISL_6511946, EPI_ISL_6511949, EPI_ISL_6511951, EPI_ISL_6511954, EPI_ISL_6511955, EPI_ISL_6511957, EPI_ISL_6511960, EPI_ISL_6511961, EPI_ISL_6511962, EPI_ISL_6511963, EPI_ISL_6511964, EPI_ISL_6511969, EPI_ISL_6511970, EPI_ISL_6511971, EPI_ISL_6511972, EPI_ISL_6511973, EPI_ISL_6511974, EPI_ISL_6511975, EPI_ISL_6511976, EPI_ISL_6511977, EPI_ISL_6511978, EPI_ISL_6511979, EPI_ISL_6511980, EPI_ISL_6511981, EPI_ISL_6511982, EPI_ISL_6511983, EPI_ISL_6511984, EPI_ISL_6511985, EPI_ISL_6511986, EPI_ISL_6511987, EPI_ISL_6511988, EPI_ISL_6511989, EPI_ISL_6511990, EPI_ISL_6511991, EPI_ISL_6511993, EPI_ISL_6511994, EPI_ISL_6511995, EPI_ISL_6511996, EPI_ISL_6511997, EPI_ISL_6511998, EPI_ISL_6511999, EPI_ISL_6512000, EPI_ISL_6512001, EPI_ISL_6512002, EPI_ISL_6512003, EPI_ISL_6512004, EPI_ISL_6512005, EPI_ISL_6512006, EPI_ISL_6512007, EPI_ISL_6512008, EPI_ISL_6512009, EPI_ISL_6512010, EPI_ISL_6512011, EPI_ISL_6512012, EPI_ISL_6512013, EPI_ISL_6512014, EPI_ISL_6512015, EPI_ISL_6512016, EPI_ISL_6512017, EPI_ISL_6512018, EPI_ISL_6512019, EPI_ISL_6586261, EPI_ISL_6586262, EPI_ISL_6586263, EPI_ISL_6586264, EPI_ISL_6586265, EPI_ISL_6586266, EPI_ISL_6586267, EPI_ISL_6586268, EPI_ISL_6586269, EPI_ISL_6586270, EPI_ISL_6586271, EPI_ISL_6586272, EPI_ISL_6586273, EPI_ISL_6586274, EPI_ISL_6586275, EPI_ISL_6586276, EPI_ISL_6586277, EPI_ISL_6590787, EPI_ISL_6590788, EPI_ISL_6590789, EPI_ISL_6590790, EPI_ISL_6590791, EPI_ISL_6590792, EPI_ISL_6590793, EPI_ISL_6590794, EPI_ISL_6590795, EPI_ISL_6590796, EPI_ISL_6590797, EPI_ISL_6590798, EPI_ISL_6590799, EPI_ISL_6590800, EPI_ISL_6590801, EPI_ISL_6590802, EPI_ISL_6590803, EPI_ISL_6590804, EPI_ISL_6590805, EPI_ISL_6590806, EPI_ISL_6590807, EPI_ISL_6590808, EPI_ISL_6591008, EPI_ISL_6591009, EPI_ISL_6591010, EPI_ISL_6591011, EPI_ISL_6591012, EPI_ISL_6591014, EPI_ISL_6591015, EPI_ISL_6591016, EPI_ISL_6591017, EPI_ISL_6591018, EPI_ISL_6591019, EPI_ISL_6591020, EPI_ISL_6591021, EPI_ISL_6591022, EPI_ISL_6591023, EPI_ISL_6591026, EPI_ISL_6591028, EPI_ISL_6591031, EPI_ISL_6591033, EPI_ISL_6591038, EPI_ISL_6591039, EPI_ISL_6591040, EPI_ISL_6591041, EPI_ISL_6591042, EPI_ISL_6591043, EPI_ISL_6591044, EPI_ISL_6591045, EPI_ISL_6591046, EPI_ISL_6591047, EPI_ISL_6591048, EPI_ISL_6591049, EPI_ISL_6591050, EPI_ISL_6591051, EPI_ISL_6591052, EPI_ISL_6591053, EPI_ISL_6591054, EPI_ISL_6591055, EPI_ISL_6591056, EPI_ISL_6591057, EPI_ISL_6591058, EPI_ISL_6591059, EPI_ISL_6591060, EPI_ISL_6591061, EPI_ISL_6591062, EPI_ISL_6591063, EPI_ISL_6593598, EPI_ISL_6593606, EPI_ISL_6593613, EPI_ISL_6593638, EPI_ISL_6593644, EPI_ISL_6593668, EPI_ISL_6593675, EPI_ISL_6593682, EPI_ISL_6593692, EPI_ISL_6593711, EPI_ISL_6593742, EPI_ISL_6593749, EPI_ISL_6593752, EPI_ISL_6593770, EPI_ISL_6593779, EPI_ISL_6593784, EPI_ISL_6593792, EPI_ISL_6593802, EPI_ISL_6643933, EPI_ISL_6643936, EPI_ISL_6643939, EPI_ISL_6643944, EPI_ISL_6643947, EPI_ISL_6643951, EPI_ISL_6643954, EPI_ISL_6643958, EPI_ISL_6643961, EPI_ISL_6643965, EPI_ISL_6643968, EPI_ISL_6643972, EPI_ISL_6643975, EPI_ISL_6643979, EPI_ISL_6643982, EPI_ISL_6643987, EPI_ISL_6643989, EPI_ISL_6643992, EPI_ISL_6643996, EPI_ISL_6643999, EPI_ISL_6644003, EPI_ISL_6644006, EPI_ISL_6644010, EPI_ISL_6644013, EPI_ISL_6644028, EPI_ISL_6644031, EPI_ISL_6644038, EPI_ISL_6644042, EPI_ISL_6644045, EPI_ISL_6644048, EPI_ISL_6644052, EPI_ISL_6644056, EPI_ISL_6644060, EPI_ISL_6644064, EPI_ISL_6644068, EPI_ISL_6644072, EPI_ISL_6644075, EPI_ISL_6644078, EPI_ISL_6644082, EPI_ISL_6644085, EPI_ISL_6644089, EPI_ISL_6644092, EPI_ISL_6644095, EPI_ISL_6644098, EPI_ISL_6644101, EPI_ISL_6644127, EPI_ISL_6644135, EPI_ISL_6644139, EPI_ISL_6644143, EPI_ISL_6644146, EPI_ISL_6644150, EPI_ISL_6644153, EPI_ISL_6644156, EPI_ISL_6644162, EPI_ISL_6644166, EPI_ISL_6644169, EPI_ISL_6644173, EPI_ISL_6644176, EPI_ISL_6644179, EPI_ISL_6644182, EPI_ISL_6644186, EPI_ISL_6644190, EPI_ISL_6644197, EPI_ISL_6644203, EPI_ISL_6644207, EPI_ISL_6644212, EPI_ISL_6644215, EPI_ISL_6644218, EPI_ISL_6644222, EPI_ISL_6644225, EPI_ISL_6644229, EPI_ISL_6644232, EPI_ISL_6644236, EPI_ISL_6647552, EPI_ISL_6647553, EPI_ISL_6647554, EPI_ISL_6647555, EPI_ISL_6647556, EPI_ISL_6647557, EPI_ISL_6647558, EPI_ISL_6647559, EPI_ISL_6647560, EPI_ISL_6647561, EPI_ISL_6647562, EPI_ISL_6647563, EPI_ISL_6647564, EPI_ISL_6647565, EPI_ISL_6647566, EPI_ISL_6647567, EPI_ISL_6647568, EPI_ISL_6647569, EPI_ISL_6647570, EPI_ISL_6647571, EPI_ISL_6647572, EPI_ISL_6647573, EPI_ISL_6647574, EPI_ISL_6647575, EPI_ISL_6647576, EPI_ISL_6647577, EPI_ISL_6647578, EPI_ISL_6647579, EPI_ISL_979457
State Institution «Public Health Center of Ministry of Health of Ukraine»	Robert Koch Institute, ZBS1 Highly Pathogenic Viruses, Berlin, Germany	Annika Brinkmann et al	EPI_ISL_1495111, EPI_ISL_1495112, EPI_ISL_1495113, EPI_ISL_1495114, EPI_ISL_1495115, EPI_ISL_1495116, EPI_ISL_1495117, EPI_ISL_1495118, EPI_ISL_1495119, EPI_ISL_1495120, EPI_ISL_1495121, EPI_ISL_1495122, EPI_ISL_1495123, EPI_ISL_1495124, EPI_ISL_1495125, EPI_ISL_1495126, EPI_ISL_1495128, EPI_ISL_1495129, EPI_ISL_1495130, EPI_ISL_1495131, EPI_ISL_1495132, EPI_ISL_1495133, EPI_ISL_1495134, EPI_ISL_1495135, EPI_ISL_1495136, EPI_ISL_1495137, EPI_ISL_1495138, EPI_ISL_1495139, EPI_ISL_1495140, EPI_ISL_1495141, EPI_ISL_1495142, EPI_ISL_1495143
State Key Laboratory for Diagnosis and Treatment of Infectious Diseases, National Clinical Research Center for Infectious Diseases, First Affiliated Hospital, Zhejiang University School of Medicine, Hangzhou, China 310003	State Key Laboratory for Diagnosis and Treatment of Infectious Diseases, National Clinical Research Center for Infectious Diseases, First Affiliated Hospital, Zhejiang University School of Medicine, Hangzhou, China 310003	Hangping Yao et al	EPI_ISL_416044, EPI_ISL_416046, EPI_ISL_416047, EPI_ISL_416425, EPI_ISL_416473, EPI_ISL_416474, EPI_ISL_418990, EPI_ISL_418991
State Key Laboratory for Diagnosis and Treatment of Infectious Diseases, National Clinical Research Center for Infectious Diseases, First Affiliated Hospital, Zhejiang University School of Medicine, Hangzhou, China. 310003	State Key Laboratory for Diagnosis and Treatment of Infectious Diseases, National Clinical Research Center for Infectious Diseases, First Affiliated Hospital, Zhejiang University School of Medicine, Hangzhou, China. 310003	Hangping Yao et al	EPI_ISL_3127444, EPI_ISL_3127445, EPI_ISL_415709, EPI_ISL_415711, EPI_ISL_416042
State Key Laboratory for Emerging Infectious Diseases Department of Microbiology Li Ka Shing Faculty of Medicine The University of Hong Kong	State Key Laboratory for Emerging Infectious Diseases Department of Microbiology Li Ka Shing Faculty of Medicine The University of Hong Kong	Pui Wang et al	EPI_ISL_417443
State Key Laboratory of Agriculture Microbiology	State Key Laboratory of Agriculture Microbiology, Huazhong Agric Laboratory of Animal Virology, College of Veterinary Medicine	Kun Huang et al	EPI_ISL_1615558
State Key Laboratory of Emerging Infectious Diseases, The University of Hong Kong	State Key Laboratory of Emerging Infectious Diseases, The University of Hong Kong	Jia Wang et al	EPI_ISL_1655937
State Laboratories Division, Hawaii State Department of Health	State Laboratories Division, Hawaii State Department of Health	Pamela O'Brien et al	EPI_ISL_1292425, EPI_ISL_1292426, EPI_ISL_1292427, EPI_ISL_1292428, EPI_ISL_1292429, EPI_ISL_1292430, EPI_ISL_1292431, EPI_ISL_1292432, EPI_ISL_1292433, EPI_ISL_1292434, EPI_ISL_1292435, EPI_ISL_1292436, EPI_ISL_1292437, EPI_ISL_1292438, EPI_ISL_1292439, EPI_ISL_1292440, EPI_ISL_1292441, EPI_ISL_1292442, EPI_ISL_1292443, EPI_ISL_1292444, EPI_ISL_1292445, EPI_ISL_1292448, EPI_ISL_1292449, EPI_ISL_1292450, EPI_ISL_1292451, EPI_ISL_1292452, EPI_ISL_1292454, EPI_ISL_1292455, EPI_ISL_1292456, EPI_ISL_1292457, EPI_ISL_1292458, EPI_ISL_1292459, EPI_ISL_1292460, EPI_ISL_1292461, EPI_ISL_1292462, EPI_ISL_1292463, EPI_ISL_1292464, EPI_ISL_1292465, EPI_ISL_1292467, EPI_ISL_1292468, EPI_ISL_1292469, EPI_ISL_1292471, EPI_ISL_1292472, EPI_ISL_1292473, EPI_ISL_1292474, EPI_ISL_1292475, EPI_ISL_1292476, EPI_ISL_1292477, EPI_ISL_1292478, EPI_ISL_1292479, EPI_ISL_1292480, EPI_ISL_1292481, EPI_ISL_1292482, EPI_ISL_1292483, EPI_ISL_1292484, EPI_ISL_1292485, EPI_ISL_1292486, EPI_ISL_1292487, EPI_ISL_1292488, EPI_ISL_1292489, EPI_ISL_1292490, EPI_ISL_1292491, EPI_ISL_1292492, EPI_ISL_1292494, EPI_ISL_1292496, EPI_ISL_1292497, EPI_ISL_1292499, EPI_ISL_1292500, EPI_ISL_1292501, EPI_ISL_1292502, EPI_ISL_1292503, EPI_ISL_1292504, EPI_ISL_1292506, EPI_ISL_1292507, EPI_ISL_1292508, EPI_ISL_1292509, EPI_ISL_1292511, EPI_ISL_1292512, EPI_ISL_1292513, EPI_ISL_1292514, EPI_ISL_1292515, EPI_ISL_1292516, EPI_ISL_1292517, EPI_ISL_1292518, EPI_ISL_1292520, EPI_ISL_1292522, EPI_ISL_1292523, EPI_ISL_1292524, EPI_ISL_1292525, EPI_ISL_1292526, EPI_ISL_1292527, EPI_ISL_1292528, EPI_ISL_1292529, EPI_ISL_1292530, EPI_ISL_1292531, EPI_ISL_1292532, EPI_ISL_1292533, EPI_ISL_1292534, EPI_ISL_1292536, EPI_ISL_1292537, EPI_ISL_1292538, EPI_ISL_1292539, EPI_ISL_1292540, EPI_ISL_1292541, EPI_ISL_1292542, EPI_ISL_1292543, EPI_ISL_1292544, EPI_ISL_1292545, EPI_ISL_1292548, EPI_ISL_1292549, EPI_ISL_1292550, EPI_ISL_1292551, EPI_ISL_1292554, EPI_ISL_1292555, EPI_ISL_1292556, EPI_ISL_1292557, EPI_ISL_1292558, EPI_ISL_1292559, EPI_ISL_1292560, EPI_ISL_1292562, EPI_ISL_1292563, EPI_ISL_1292564, EPI_ISL_1292566, EPI_ISL_1292567, EPI_ISL_1292568, EPI_ISL_1292569, EPI_ISL_1292570, EPI_ISL_1292571, EPI_ISL_1292572, EPI_ISL_1292573, EPI_ISL_1292574, EPI_ISL_1292575, EPI_ISL_1292576, EPI_ISL_1292577, EPI_ISL_1292578, EPI_ISL_1292579, EPI_ISL_1292580, EPI_ISL_1292581, EPI_ISL_1292582, EPI_ISL_1292583, EPI_ISL_1292584, EPI_ISL_1292585, EPI_ISL_1292586, EPI_ISL_1292587, EPI_ISL_1292588, EPI_ISL_1292589, EPI_ISL_1292590, EPI_ISL_1292591, EPI_ISL_1292592, EPI_ISL_1292593, EPI_ISL_1292594, EPI_ISL_1292595, EPI_ISL_1292596, EPI_ISL_1292597, EPI_ISL_1292598, EPI_ISL_1292599, EPI_ISL_1292600, EPI_ISL_1292601, EPI_ISL_1292602, EPI_ISL_1292603, EPI_ISL_1292604, EPI_ISL_1292605, EPI_ISL_1292606, EPI_ISL_1292607, EPI_ISL_1292608, EPI_ISL_1292609, EPI_ISL_1292611, EPI_ISL_1292612, EPI_ISL_1292613, EPI_ISL_1292614, EPI_ISL_1292615, EPI_ISL_1292616, EPI_ISL_1292617, EPI_ISL_1292618, EPI_ISL_1292619, EPI_ISL_1292620, EPI_ISL_1292621, EPI_ISL_1292622, EPI_ISL_1292623, EPI_ISL_1292624, EPI_ISL_1292625, EPI_ISL_1292626, EPI_ISL_1292627, EPI_ISL_1292628, EPI_ISL_1292629, EPI_ISL_1292630, EPI_ISL_1292631, EPI_ISL_1292632, EPI_ISL_1292633, EPI_ISL_1292634, EPI_ISL_1292635, EPI_ISL_1292636, EPI_ISL_1292637, EPI_ISL_1292638, EPI_ISL_1292639, EPI_ISL_1292640, EPI_ISL_1292641, EPI_ISL_1292642, EPI_ISL_1292643, EPI_ISL_1292644, EPI_ISL_1292645, EPI_ISL_1292646, EPI_ISL_1292647, EPI_ISL_1292648, EPI_ISL_1292649, EPI_ISL_1292650, EPI_ISL_1292652, EPI_ISL_1292653, EPI_ISL_1292654, EPI_ISL_1292655, EPI_ISL_1292656, EPI_ISL_1292657, EPI_ISL_1292658, EPI_ISL_1292659, EPI_ISL_1292661, EPI_ISL_1292662, EPI_ISL_1292663, EPI_ISL_1292664, EPI_ISL_1292665, EPI_ISL_1292666, EPI_ISL_1292667, EPI_ISL_1292668, EPI_ISL_1292669, EPI_ISL_1292670, EPI_ISL_1292671, EPI_ISL_1292672, EPI_ISL_1292673, EPI_ISL_1292674, EPI_ISL_1292675, EPI_ISL_1292676, EPI_ISL_1292677, EPI_ISL_1292678, EPI_ISL_1292679, EPI_ISL_1292680, EPI_ISL_1292681, EPI_ISL_1292682, EPI_ISL_1292683, EPI_ISL_1292684, EPI_ISL_1292685, EPI_ISL_1292686, EPI_ISL_1292687, EPI_ISL_1292688, EPI_ISL_1292689, EPI_ISL_1292690, EPI_ISL_1292691, EPI_ISL_1292692, EPI_ISL_1292693, EPI_ISL_1292694, EPI_ISL_1292695, EPI_ISL_1292696, EPI_ISL_1292697, EPI_ISL_1292698, EPI_ISL_1292699, EPI_ISL_1292700, EPI_ISL_1292701, EPI_ISL_1292702, EPI_ISL_1292703, EPI_ISL_1292704, EPI_ISL_1292705, EPI_ISL_1292706, EPI_ISL_1292707, EPI_ISL_1292708, EPI_ISL_1292709, EPI_ISL_1292710, EPI_ISL_1292711, EPI_ISL_1292713, EPI_ISL_1292714, EPI_ISL_1292715, EPI_ISL_1292716, EPI_ISL_1292717, EPI_ISL_1292720, EPI_ISL_1292721, EPI_ISL_1292722, EPI_ISL_1292723, EPI_ISL_1292724, EPI_ISL_1292725, EPI_ISL_1292726, EPI_ISL_1292727, EPI_ISL_1292728, EPI_ISL_1292729, EPI_ISL_1292730, EPI_ISL_1292731, EPI_ISL_1292732, EPI_ISL_1292733, EPI_ISL_1292734, EPI_ISL_1292735, EPI_ISL_1292736, EPI_ISL_1292737, EPI_ISL_1292738, EPI_ISL_1292739, EPI_ISL_1292740, EPI_ISL_1292741, EPI_ISL_1292742, EPI_ISL_1292744, EPI_ISL_1292745, EPI_ISL_1292746, EPI_ISL_1292747, EPI_ISL_1292748, EPI_ISL_1292749, EPI_ISL_1292750, EPI_ISL_1292751, EPI_ISL_1292752, EPI_ISL_1292754, EPI_ISL_1292755, EPI_ISL_1292756, EPI_ISL_1292757, EPI_ISL_1292758, EPI_ISL_1292759, EPI_ISL_1292760, EPI_ISL_1292761, EPI_ISL_1292762, EPI_ISL_1292763, EPI_ISL_1292764, EPI_ISL_1292765, EPI_ISL_1292766, EPI_ISL_1292767, EPI_ISL_1292768, EPI_ISL_1292769, EPI_ISL_1292770, EPI_ISL_1292771, EPI_ISL_1292772, EPI_ISL_1292773, EPI_ISL_1292774, EPI_ISL_1292775, EPI_ISL_1292776, EPI_ISL_1292777, EPI_ISL_1292778, EPI_ISL_1292779, EPI_ISL_1292780, EPI_ISL_1292782, EPI_ISL_1292783, EPI_ISL_1292785, EPI_ISL_1292786, EPI_ISL_1292787, EPI_ISL_1292788, EPI_ISL_1292789, EPI_ISL_1292790, EPI_ISL_1292791, EPI_ISL_1292792, EPI_ISL_1292793, EPI_ISL_1292794, EPI_ISL_1292795, EPI_ISL_1292796, EPI_ISL_1292797, EPI_ISL_1292798, EPI_ISL_1292799, EPI_ISL_1292800, EPI_ISL_1292801, EPI_ISL_1292802, EPI_ISL_1292803, EPI_ISL_1292804, EPI_ISL_1292805, EPI_ISL_1292806, EPI_ISL_1515801, EPI_ISL_1515802, EPI_ISL_1515803, EPI_ISL_1515804, EPI_ISL_1515805, EPI_ISL_1515806, EPI_ISL_1515807, EPI_ISL_1515808, EPI_ISL_1515809, EPI_ISL_1515810, EPI_ISL_1515811, EPI_ISL_1515812, EPI_ISL_1515813, EPI_ISL_1515814, EPI_ISL_1515815, EPI_ISL_1515816, EPI_ISL_1515817, EPI_ISL_1515818, EPI_ISL_1515819, EPI_ISL_1515820, EPI_ISL_1515821, EPI_ISL_1515823, EPI_ISL_1515824, EPI_ISL_1515825, EPI_ISL_1515826, EPI_ISL_1515827, EPI_ISL_1515828, EPI_ISL_1515829, EPI_ISL_1515830, EPI_ISL_1515831, EPI_ISL_1515832, EPI_ISL_1515833, EPI_ISL_1515834, EPI_ISL_1515835, EPI_ISL_1515837, EPI_ISL_1515838, EPI_ISL_1515839, EPI_ISL_1515842, EPI_ISL_1515843, EPI_ISL_1515844, EPI_ISL_1515845, EPI_ISL_1515846, EPI_ISL_1515847, EPI_ISL_1515848, EPI_ISL_1515849, EPI_ISL_1515850, EPI_ISL_1515851, EPI_ISL_1515852, EPI_ISL_1515853, EPI_ISL_1515854, EPI_ISL_1515855, EPI_ISL_1515856, EPI_ISL_1515857, EPI_ISL_1515858, EPI_ISL_1515859, EPI_ISL_1515860, EPI_ISL_1515861, EPI_ISL_1515862, EPI_ISL_1515863, EPI_ISL_1515864, EPI_ISL_1515865, EPI_ISL_1515866, EPI_ISL_1515867, EPI_ISL_1515868, EPI_ISL_1515869, EPI_ISL_1515870, EPI_ISL_1515871, EPI_ISL_1515872, EPI_ISL_1515873, EPI_ISL_1515874, EPI_ISL_1515875, EPI_ISL_1515876, EPI_ISL_1515877, EPI_ISL_1515878, EPI_ISL_1515879, EPI_ISL_1515880, EPI_ISL_1515881, EPI_ISL_1515882, EPI_ISL_1515883, EPI_ISL_1515884, EPI_ISL_1515885, EPI_ISL_1515886, EPI_ISL_1515887, EPI_ISL_1515888, EPI_ISL_1515889, EPI_ISL_1515890, EPI_ISL_1515891, EPI_ISL_1515892, EPI_ISL_1515893, EPI_ISL_1515894, EPI_ISL_1515895, EPI_ISL_1515896, EPI_ISL_1515897, EPI_ISL_1515898, EPI_ISL_1515899, EPI_ISL_1515900, EPI_ISL_1515901, EPI_ISL_1515902, EPI_ISL_1515903, EPI_ISL_1515904, EPI_ISL_1515905, EPI_ISL_1515906, EPI_ISL_1515907, EPI_ISL_1515908, EPI_ISL_1515909, EPI_ISL_1515910, EPI_ISL_1515911, EPI_ISL_1515912, EPI_ISL_1515913, EPI_ISL_1515914, EPI_ISL_1515915, EPI_ISL_1515916, EPI_ISL_1515917, EPI_ISL_1515918, EPI_ISL_1515919, EPI_ISL_1515920, EPI_ISL_1515921, EPI_ISL_1515922, EPI_ISL_1515923, EPI_ISL_1515924, EPI_ISL_1515925, EPI_ISL_1515926, EPI_ISL_1515927, EPI_ISL_1515928, EPI_ISL_1515929, EPI_ISL_1515930, EPI_ISL_1515931, EPI_ISL_1515932, EPI_ISL_1515933, EPI_ISL_1515934, EPI_ISL_1515935, EPI_ISL_1515936, EPI_ISL_1515937, EPI_ISL_1515938, EPI_ISL_1515939, EPI_ISL_1515940, EPI_ISL_1515941, EPI_ISL_1515942, EPI_ISL_1515943, EPI_ISL_1515944, EPI_ISL_1515945, EPI_ISL_1515946, EPI_ISL_1515947, EPI_ISL_1515948, EPI_ISL_1515949, EPI_ISL_1515950, EPI_ISL_1515951, EPI_ISL_1515952, EPI_ISL_1515953, EPI_ISL_1515954, EPI_ISL_1515955, EPI_ISL_1515956, EPI_ISL_1515957, EPI_ISL_1515958, EPI_ISL_1515959, EPI_ISL_1515960, EPI_ISL_1515961, EPI_ISL_1515962, EPI_ISL_1515963, EPI_ISL_1515964, EPI_ISL_1515965, EPI_ISL_1515966, EPI_ISL_1515967, EPI_ISL_1515968, EPI_ISL_1515969, EPI_ISL_1515970, EPI_ISL_1515971, EPI_ISL_1515972, EPI_ISL_1515973, EPI_ISL_1515974, EPI_ISL_1515975, EPI_ISL_1515976, EPI_ISL_1515977, EPI_ISL_1515978, EPI_ISL_1515979, EPI_ISL_1515980, EPI_ISL_1515981, EPI_ISL_1515982, EPI_ISL_1515983, EPI_ISL_1515984, EPI_ISL_1515985, EPI_ISL_1515986, EPI_ISL_1515987, EPI_ISL_1515988, EPI_ISL_1515989, EPI_ISL_1515990, EPI_ISL_1515991, EPI_ISL_1515992, EPI_ISL_1515993, EPI_ISL_1515994, EPI_ISL_1515996, EPI_ISL_1515997, EPI_ISL_1515999, EPI_ISL_1516000, EPI_ISL_1516001, EPI_ISL_1516002, EPI_ISL_1516003, EPI_ISL_1516004, EPI_ISL_1516005, EPI_ISL_1516006, EPI_ISL_1770503, EPI_ISL_1770507, EPI_ISL_1770509, EPI_ISL_1770513, EPI_ISL_1770518, EPI_ISL_1770522, EPI_ISL_1770526, EPI_ISL_1770530, EPI_ISL_1770534, EPI_ISL_1770539, EPI_ISL_1770543, EPI_ISL_1770548, EPI_ISL_1770552, EPI_ISL_1770557, EPI_ISL_1770561, EPI_ISL_1770565, EPI_ISL_1770569, EPI_ISL_1770572, EPI_ISL_1770577, EPI_ISL_1770581, EPI_ISL_1770585, EPI_ISL_1770589, EPI_ISL_1770594, EPI_ISL_1770598, EPI_ISL_1770603, EPI_ISL_1770607, EPI_ISL_1770611, EPI_ISL_1770615, EPI_ISL_1770620, EPI_ISL_1770624, EPI_ISL_1770629, EPI_ISL_1770633, EPI_ISL_1770637, EPI_ISL_1770641, EPI_ISL_1770646, EPI_ISL_1770651, EPI_ISL_1770655, EPI_ISL_1770659, EPI_ISL_1770662, EPI_ISL_1770666, EPI_ISL_1770669, EPI_ISL_1770673, EPI_ISL_1770678, EPI_ISL_1770682, EPI_ISL_1770686, EPI_ISL_1770690, EPI_ISL_1770695, EPI_ISL_1770699, EPI_ISL_1770703, EPI_ISL_1770707, EPI_ISL_1770710, EPI_ISL_1770714, EPI_ISL_1770717, EPI_ISL_1770721, EPI_ISL_1770726, EPI_ISL_1770730, EPI_ISL_1770735, EPI_ISL_1770739, EPI_ISL_1770743, EPI_ISL_1770747, EPI_ISL_1770752, EPI_ISL_1770755, EPI_ISL_1770759, EPI_ISL_1770764, EPI_ISL_1770768, EPI_ISL_1770773, EPI_ISL_1770777, EPI_ISL_1770782, EPI_ISL_1770786, EPI_ISL_1770790, EPI_ISL_1770794, EPI_ISL_1770799, EPI_ISL_1770803, EPI_ISL_1770807, EPI_ISL_1770811, EPI_ISL_1770816, EPI_ISL_1770820, EPI_ISL_1770824, EPI_ISL_1770826, EPI_ISL_1770829, EPI_ISL_1770833, EPI_ISL_1770838, EPI_ISL_1770842, EPI_ISL_1770846, EPI_ISL_1770851, EPI_ISL_1770855, EPI_ISL_1770859, EPI_ISL_1770862, EPI_ISL_1770866, EPI_ISL_1770870, EPI_ISL_1770874, EPI_ISL_1770878, EPI_ISL_1770882, EPI_ISL_1770886, EPI_ISL_1770890, EPI_ISL_1770894, EPI_ISL_1770898, EPI_ISL_1770902, EPI_ISL_1770905, EPI_ISL_1770910, EPI_ISL_1770914, EPI_ISL_1770918, EPI_ISL_1770922, EPI_ISL_1770925, EPI_ISL_1770929, EPI_ISL_1770933, EPI_ISL_1770937, EPI_ISL_1770941, EPI_ISL_1770945, EPI_ISL_1770949, EPI_ISL_1770953, EPI_ISL_1770957, EPI_ISL_1770961, EPI_ISL_1770965, EPI_ISL_1770970, EPI_ISL_1770974, EPI_ISL_1770979, EPI_ISL_1770983, EPI_ISL_1770987, EPI_ISL_1770992, EPI_ISL_1770996, EPI_ISL_1771000, EPI_ISL_1771005, EPI_ISL_1771009, EPI_ISL_1771014, EPI_ISL_1771018, EPI_ISL_1771023, EPI_ISL_1771027, EPI_ISL_1771032, EPI_ISL_1771036, EPI_ISL_1771041, EPI_ISL_1771045, EPI_ISL_1771050, EPI_ISL_1771054, EPI_ISL_1771059, EPI_ISL_1771063, EPI_ISL_1771065, EPI_ISL_1771070, EPI_ISL_1771073, EPI_ISL_1771077, EPI_ISL_1771081, EPI_ISL_1771086, EPI_ISL_1771090, EPI_ISL_1771095, EPI_ISL_1771099, EPI_ISL_1771103, EPI_ISL_1771108, EPI_ISL_1771111, EPI_ISL_1771115, EPI_ISL_1771119, EPI_ISL_1771123, EPI_ISL_1771127, EPI_ISL_1771132, EPI_ISL_1771136, EPI_ISL_1771141, EPI_ISL_1771145, EPI_ISL_1771150, EPI_ISL_1771154, EPI_ISL_1771158, EPI_ISL_1771162, EPI_ISL_1771166, EPI_ISL_1771170, EPI_ISL_1771175, EPI_ISL_1771178, EPI_ISL_1771183, EPI_ISL_1771187, EPI_ISL_1771191, EPI_ISL_1771195, EPI_ISL_1771199, EPI_ISL_1771203, EPI_ISL_1771207, EPI_ISL_1771211, EPI_ISL_1771215, EPI_ISL_1771219, EPI_ISL_1771222, EPI_ISL_1771226, EPI_ISL_1771230, EPI_ISL_1771235, EPI_ISL_1771239, EPI_ISL_1771241, EPI_ISL_1771245, EPI_ISL_1771248, EPI_ISL_1771252, EPI_ISL_1771255, EPI_ISL_1771259, EPI_ISL_1771264, EPI_ISL_1771268, EPI_ISL_1771273, EPI_ISL_1771277, EPI_ISL_1771281, EPI_ISL_1771284, EPI_ISL_1771287, EPI_ISL_1771292, EPI_ISL_1771296, EPI_ISL_1771300, EPI_ISL_1771305, EPI_ISL_1771309, EPI_ISL_1771312, EPI_ISL_1771316, EPI_ISL_1771320, EPI_ISL_1771327, EPI_ISL_1771331, EPI_ISL_1771335, EPI_ISL_1771340, EPI_ISL_1771344, EPI_ISL_1771349, EPI_ISL_1771353, EPI_ISL_1771357, EPI_ISL_1771361, EPI_ISL_1771365, EPI_ISL_1771369, EPI_ISL_1771373, EPI_ISL_1771377, EPI_ISL_1771380, EPI_ISL_1771383, EPI_ISL_1771388, EPI_ISL_1771392, EPI_ISL_1771397, EPI_ISL_1771401, EPI_ISL_1771405, EPI_ISL_1771410, EPI_ISL_1771414, EPI_ISL_1771418, EPI_ISL_1771422, EPI_ISL_1771427, EPI_ISL_1771431, EPI_ISL_1771435, EPI_ISL_1771439, EPI_ISL_1771444, EPI_ISL_1771448, EPI_ISL_1771452, EPI_ISL_1771457, EPI_ISL_1771461, EPI_ISL_1771466, EPI_ISL_1771470, EPI_ISL_1771474, EPI_ISL_1771478, EPI_ISL_1771482, EPI_ISL_1771486, EPI_ISL_1771491, EPI_ISL_1771495, EPI_ISL_1771499, EPI_ISL_1771502, EPI_ISL_1771507, EPI_ISL_1771511, EPI_ISL_1771515, EPI_ISL_1771519, EPI_ISL_1771524, EPI_ISL_1771527, EPI_ISL_1771531, EPI_ISL_1771536, EPI_ISL_1771540, EPI_ISL_1771544, EPI_ISL_1771548, EPI_ISL_1771553, EPI_ISL_1771557, EPI_ISL_1771562, EPI_ISL_1771566, EPI_ISL_1771571, EPI_ISL_1771575, EPI_ISL_1771578, EPI_ISL_1771582, EPI_ISL_1771586, EPI_ISL_1771589, EPI_ISL_1771593, EPI_ISL_1771598, EPI_ISL_1771602, EPI_ISL_1771606, EPI_ISL_1771610, EPI_ISL_1771614, EPI_ISL_1771619, EPI_ISL_1771623, EPI_ISL_1771627, EPI_ISL_1771632, EPI_ISL_1771636, EPI_ISL_1771641, EPI_ISL_1771646, EPI_ISL_1771650, EPI_ISL_2007835, EPI_ISL_2007836, EPI_ISL_2007837, EPI_ISL_2007838, EPI_ISL_2007839, EPI_ISL_2007840, EPI_ISL_2007841, EPI_ISL_2007842, EPI_ISL_2007843, EPI_ISL_2007844, EPI_ISL_2007845, EPI_ISL_2007846, EPI_ISL_2007847, EPI_ISL_2007848, EPI_ISL_2007849, EPI_ISL_2007850, EPI_ISL_2007851, EPI_ISL_2007852, EPI_ISL_2007853, EPI_ISL_2007854, EPI_ISL_2007855, EPI_ISL_2007856, EPI_ISL_2007857, EPI_ISL_2007858, EPI_ISL_2007859, EPI_ISL_2007860, EPI_ISL_2007861, EPI_ISL_2007862, EPI_ISL_2007864, EPI_ISL_2007865, EPI_ISL_2007866, EPI_ISL_2007867, EPI_ISL_2007868, EPI_ISL_2007869, EPI_ISL_2007870, EPI_ISL_2007871, EPI_ISL_2007872, EPI_ISL_2007873, EPI_ISL_2007874, EPI_ISL_2007875, EPI_ISL_2007876, EPI_ISL_2007877, EPI_ISL_2007878, EPI_ISL_2007880, EPI_ISL_2007881, EPI_ISL_2007882, EPI_ISL_2007883, EPI_ISL_2007884, EPI_ISL_2007885, EPI_ISL_2007886, EPI_ISL_2007887, EPI_ISL_2007888, EPI_ISL_2007889, EPI_ISL_2007890, EPI_ISL_2007891, EPI_ISL_2007892, EPI_ISL_2007893, EPI_ISL_2007895, EPI_ISL_2007896, EPI_ISL_2007897, EPI_ISL_2007899, EPI_ISL_2007900, EPI_ISL_2007901, EPI_ISL_2007902, EPI_ISL_2007903, EPI_ISL_2007904, EPI_ISL_2007905, EPI_ISL_2007906, EPI_ISL_2007907, EPI_ISL_2007908, EPI_ISL_2007909, EPI_ISL_2007910, EPI_ISL_2007911, EPI_ISL_2007912, EPI_ISL_2007913, EPI_ISL_2007914, EPI_ISL_2007915, EPI_ISL_2007916, EPI_ISL_2007917, EPI_ISL_2007918, EPI_ISL_2007919, EPI_ISL_2007920, EPI_ISL_2007921, EPI_ISL_2007922, EPI_ISL_2007923, EPI_ISL_2007925, EPI_ISL_2007926, EPI_ISL_2007927, EPI_ISL_2007928, EPI_ISL_2007929, EPI_ISL_2007930, EPI_ISL_2007931, EPI_ISL_2007932, EPI_ISL_2007933, EPI_ISL_2007934, EPI_ISL_2007935, EPI_ISL_2007936, EPI_ISL_2007937, EPI_ISL_2007940, EPI_ISL_2007941, EPI_ISL_2007942, EPI_ISL_2007943, EPI_ISL_2007944, EPI_ISL_2007945, EPI_ISL_2007946, EPI_ISL_2007947, EPI_ISL_2007948, EPI_ISL_2007949, EPI_ISL_2007951, EPI_ISL_2007953, EPI_ISL_2007954, EPI_ISL_2007955, EPI_ISL_2007956, EPI_ISL_2007957, EPI_ISL_2007958, EPI_ISL_2007959, EPI_ISL_2007960, EPI_ISL_2007961, EPI_ISL_2007962, EPI_ISL_2007963, EPI_ISL_2007965, EPI_ISL_2007966, EPI_ISL_2007967, EPI_ISL_2007968, EPI_ISL_2007969, EPI_ISL_2007970, EPI_ISL_2007971, EPI_ISL_2007972, EPI_ISL_2007973, EPI_ISL_2007974, EPI_ISL_2007975, EPI_ISL_2007976, EPI_ISL_2007977, EPI_ISL_2007978, EPI_ISL_2007979, EPI_ISL_2007980, EPI_ISL_2007981, EPI_ISL_2007982, EPI_ISL_2007983, EPI_ISL_2007984, EPI_ISL_2007985, EPI_ISL_2007986, EPI_ISL_2007987, EPI_ISL_2007988, EPI_ISL_2007989, EPI_ISL_2007990, EPI_ISL_2007991, EPI_ISL_2007992, EPI_ISL_2007993, EPI_ISL_2007994, EPI_ISL_2007995, EPI_ISL_2007996, EPI_ISL_2007997, EPI_ISL_2007998, EPI_ISL_2007999, EPI_ISL_2008000, EPI_ISL_2008001, EPI_ISL_2008002, EPI_ISL_2008003, EPI_ISL_2008004, EPI_ISL_2008005, EPI_ISL_2008006, EPI_ISL_2008007, EPI_ISL_2008008, EPI_ISL_2008009, EPI_ISL_2008010, EPI_ISL_2008011, EPI_ISL_2008012, EPI_ISL_2008013, EPI_ISL_2008014, EPI_ISL_2008015, EPI_ISL_2008016, EPI_ISL_2008017, EPI_ISL_2008018, EPI_ISL_2008019, EPI_ISL_2008020, EPI_ISL_2008021, EPI_ISL_2008022, EPI_ISL_2008023, EPI_ISL_2008024, EPI_ISL_2008025, EPI_ISL_2008027, EPI_ISL_2008028, EPI_ISL_2008029, EPI_ISL_2008030, EPI_ISL_2008031, EPI_ISL_2008032, EPI_ISL_2008033, EPI_ISL_2008034, EPI_ISL_2008035, EPI_ISL_2008036, EPI_ISL_2135422, EPI_ISL_2135423, EPI_ISL_2135424, EPI_ISL_2135425, EPI_ISL_2135426, EPI_ISL_2135427, EPI_ISL_2135428, EPI_ISL_2135429, EPI_ISL_2135430, EPI_ISL_2135431, EPI_ISL_2135432, EPI_ISL_2135433, EPI_ISL_2135434, EPI_ISL_2135435, EPI_ISL_2135436, EPI_ISL_2135437, EPI_ISL_2135438, EPI_ISL_2135439, EPI_ISL_2135440, EPI_ISL_2135441, EPI_ISL_2135442, EPI_ISL_2135443, EPI_ISL_2135445, EPI_ISL_2135446, EPI_ISL_2135447, EPI_ISL_2135448, EPI_ISL_2135449, EPI_ISL_2135450, EPI_ISL_2135451, EPI_ISL_2135453, EPI_ISL_2135454, EPI_ISL_2135455, EPI_ISL_2135456, EPI_ISL_2135457, EPI_ISL_2135458, EPI_ISL_2135459, EPI_ISL_2135460, EPI_ISL_2135461, EPI_ISL_2135462, EPI_ISL_2135463, EPI_ISL_2135464, EPI_ISL_2135465, EPI_ISL_2135466, EPI_ISL_2135467, EPI_ISL_2135468, EPI_ISL_2135469, EPI_ISL_2135470, EPI_ISL_2135471, EPI_ISL_2135472, EPI_ISL_2135473, EPI_ISL_2135474, EPI_ISL_2135475, EPI_ISL_2135476, EPI_ISL_2135477, EPI_ISL_2135478, EPI_ISL_2135480, EPI_ISL_2135483, EPI_ISL_2135486, EPI_ISL_2135489, EPI_ISL_2135491, EPI_ISL_2135492, EPI_ISL_2135496, EPI_ISL_2135498, EPI_ISL_2135500, EPI_ISL_2135503, EPI_ISL_2135506, EPI_ISL_2135509, EPI_ISL_2135511, EPI_ISL_2135513, EPI_ISL_2135516, EPI_ISL_2135519, EPI_ISL_2135523, EPI_ISL_2135527, EPI_ISL_2135530, EPI_ISL_2135534, EPI_ISL_2135537, EPI_ISL_2135540, EPI_ISL_2135543, EPI_ISL_2135545, EPI_ISL_2135548, EPI_ISL_2135551, EPI_ISL_2135555, EPI_ISL_2135557, EPI_ISL_2135561, EPI_ISL_2135564, EPI_ISL_2135567, EPI_ISL_2135571, EPI_ISL_2724513, EPI_ISL_2724514, EPI_ISL_2724515, EPI_ISL_2724516, EPI_ISL_2724517, EPI_ISL_2724518, EPI_ISL_2724519, EPI_ISL_2724520, EPI_ISL_2724521, EPI_ISL_2724522, EPI_ISL_2724523, EPI_ISL_2724524, EPI_ISL_2724525, EPI_ISL_2724526, EPI_ISL_2724527, EPI_ISL_2724528, EPI_ISL_2724529, EPI_ISL_2724530, EPI_ISL_2724531, EPI_ISL_2724532, EPI_ISL_2724533, EPI_ISL_2724534, EPI_ISL_2724535, EPI_ISL_2724536, EPI_ISL_2724537, EPI_ISL_2724538, EPI_ISL_2724539, EPI_ISL_2724540, EPI_ISL_2724541, EPI_ISL_2724542, EPI_ISL_2724543, EPI_ISL_2724544, EPI_ISL_2724545, EPI_ISL_2724546, EPI_ISL_2724547, EPI_ISL_2724548, EPI_ISL_2724549, EPI_ISL_2724550, EPI_ISL_2724551, EPI_ISL_2724552, EPI_ISL_2724553, EPI_ISL_2724554, EPI_ISL_2724555, EPI_ISL_2724556, EPI_ISL_2724557, EPI_ISL_2724558, EPI_ISL_2724559, EPI_ISL_2724560, EPI_ISL_2724561, EPI_ISL_2724562, EPI_ISL_2724563, EPI_ISL_2724564, EPI_ISL_2724565, EPI_ISL_2724566, EPI_ISL_2724567, EPI_ISL_2724568, EPI_ISL_2724570, EPI_ISL_2724571, EPI_ISL_2724572, EPI_ISL_2724573, EPI_ISL_2724574, EPI_ISL_2724575, EPI_ISL_2724576, EPI_ISL_2724577, EPI_ISL_2724578, EPI_ISL_2724579, EPI_ISL_2724580, EPI_ISL_2724581, EPI_ISL_2724582, EPI_ISL_2724583, EPI_ISL_2724584, EPI_ISL_2724585, EPI_ISL_2724586, EPI_ISL_2724587, EPI_ISL_2724588, EPI_ISL_2724589, EPI_ISL_2724590, EPI_ISL_2724591, EPI_ISL_2724592, EPI_ISL_2724593, EPI_ISL_2724594, EPI_ISL_2724595, EPI_ISL_2724596, EPI_ISL_2724597, EPI_ISL_2724598, EPI_ISL_2724599, EPI_ISL_2724600, EPI_ISL_2724601, EPI_ISL_2724602, EPI_ISL_2724603, EPI_ISL_2724604, EPI_ISL_2724605, EPI_ISL_2724606, EPI_ISL_2724607, EPI_ISL_2724608, EPI_ISL_2724609, EPI_ISL_2724610, EPI_ISL_2724611, EPI_ISL_2724613, EPI_ISL_2724614, EPI_ISL_2724615, EPI_ISL_2724616, EPI_ISL_2724617, EPI_ISL_2724618, EPI_ISL_2724619, EPI_ISL_2724620, EPI_ISL_2724621, EPI_ISL_2724622, EPI_ISL_2724623, EPI_ISL_2724624, EPI_ISL_2724625, EPI_ISL_2724626, EPI_ISL_2724627, EPI_ISL_2724628, EPI_ISL_2724629, EPI_ISL_2724630, EPI_ISL_2724631, EPI_ISL_2724632, EPI_ISL_2724633, EPI_ISL_2724634, EPI_ISL_2724635, EPI_ISL_2724636, EPI_ISL_2724637, EPI_ISL_2724638, EPI_ISL_2724639, EPI_ISL_2724640, EPI_ISL_2724641, EPI_ISL_2724642, EPI_ISL_2724643, EPI_ISL_2724644, EPI_ISL_2724645, EPI_ISL_2724646, EPI_ISL_2724647, EPI_ISL_2724648, EPI_ISL_2724649, EPI_ISL_2724650, EPI_ISL_2724651, EPI_ISL_2724652, EPI_ISL_2724653, EPI_ISL_2724654, EPI_ISL_2724655, EPI_ISL_2724656, EPI_ISL_2724657, EPI_ISL_2724658, EPI_ISL_2724659, EPI_ISL_2724660, EPI_ISL_2724661, EPI_ISL_2724662, EPI_ISL_2724663, EPI_ISL_2724664, EPI_ISL_2724665, EPI_ISL_2724666, EPI_ISL_2724667, EPI_ISL_2724668, EPI_ISL_2724669, EPI_ISL_2724670, EPI_ISL_2724671, EPI_ISL_2724672, EPI_ISL_2724673, EPI_ISL_2724674, EPI_ISL_2724675, EPI_ISL_2724676, EPI_ISL_2724677, EPI_ISL_2724678, EPI_ISL_2724679, EPI_ISL_2724680, EPI_ISL_2724681, EPI_ISL_2724682, EPI_ISL_2724683, EPI_ISL_2724684, EPI_ISL_2724685, EPI_ISL_2724686, EPI_ISL_2724687, EPI_ISL_2724688, EPI_ISL_2724689, EPI_ISL_2724690, EPI_ISL_2724691, EPI_ISL_2724692, EPI_ISL_2724693, EPI_ISL_2724694, EPI_ISL_2724695, EPI_ISL_2724696, EPI_ISL_2724697, EPI_ISL_2724698, EPI_ISL_2724699, EPI_ISL_2724700, EPI_ISL_2724701, EPI_ISL_2724702, EPI_ISL_2724703, EPI_ISL_2724704, EPI_ISL_2724705, EPI_ISL_2724706, EPI_ISL_2724707, EPI_ISL_2724708, EPI_ISL_2724709, EPI_ISL_2724710, EPI_ISL_2724711, EPI_ISL_2724712, EPI_ISL_2724713, EPI_ISL_2724714, EPI_ISL_2724715, EPI_ISL_2724716, EPI_ISL_2724717, EPI_ISL_2724718, EPI_ISL_2724719, EPI_ISL_2724720, EPI_ISL_2724721, EPI_ISL_2724722, EPI_ISL_2724723, EPI_ISL_2724724, EPI_ISL_2724725, EPI_ISL_2724726, EPI_ISL_2724727, EPI_ISL_2724728, EPI_ISL_2724729, EPI_ISL_2724730, EPI_ISL_2724731, EPI_ISL_2724732, EPI_ISL_2724733, EPI_ISL_2724734, EPI_ISL_2724735, EPI_ISL_2724736, EPI_ISL_2724737, EPI_ISL_2724738, EPI_ISL_2724739, EPI_ISL_2724740, EPI_ISL_2724741, EPI_ISL_2724742, EPI_ISL_2724743, EPI_ISL_2724744, EPI_ISL_2724745, EPI_ISL_2724746, EPI_ISL_2724747, EPI_ISL_2724748, EPI_ISL_2724749, EPI_ISL_2724750, EPI_ISL_2724751, EPI_ISL_2724752, EPI_ISL_2724753, EPI_ISL_2724754, EPI_ISL_2724755, EPI_ISL_2724756, EPI_ISL_2724757, EPI_ISL_2724758, EPI_ISL_2724759, EPI_ISL_2724760, EPI_ISL_2724761, EPI_ISL_2724762, EPI_ISL_2724763, EPI_ISL_2724764, EPI_ISL_2724765, EPI_ISL_2724766, EPI_ISL_2724767, EPI_ISL_2724768, EPI_ISL_2724769, EPI_ISL_2724770, EPI_ISL_2724771, EPI_ISL_2724772, EPI_ISL_2724773, EPI_ISL_2724774, EPI_ISL_2724775, EPI_ISL_2724776, EPI_ISL_2724777, EPI_ISL_2724778, EPI_ISL_2724779, EPI_ISL_2724780, EPI_ISL_2724781, EPI_ISL_2724782, EPI_ISL_2724783, EPI_ISL_2724784, EPI_ISL_2724785, EPI_ISL_2724786, EPI_ISL_2724787, EPI_ISL_2724788, EPI_ISL_2724789, EPI_ISL_2724790, EPI_ISL_2724791, EPI_ISL_2724792, EPI_ISL_2724793, EPI_ISL_2724794, EPI_ISL_2724795, EPI_ISL_2724796, EPI_ISL_2724797, EPI_ISL_2724798, EPI_ISL_2724799, EPI_ISL_2724800, EPI_ISL_2724801, EPI_ISL_2724802, EPI_ISL_2724803, EPI_ISL_2724804, EPI_ISL_2724805, EPI_ISL_2724806, EPI_ISL_2724807, EPI_ISL_2724808, EPI_ISL_2724809, EPI_ISL_2724810, EPI_ISL_2724811, EPI_ISL_2724812, EPI_ISL_2724813, EPI_ISL_2724814, EPI_ISL_2724815, EPI_ISL_2724816, EPI_ISL_2724817, EPI_ISL_2724818, EPI_ISL_2724819, EPI_ISL_2724820, EPI_ISL_2724821, EPI_ISL_2724822, EPI_ISL_2724823, EPI_ISL_2724824, EPI_ISL_2724825, EPI_ISL_2724826, EPI_ISL_2724827, EPI_ISL_2724828, EPI_ISL_2724829, EPI_ISL_2724830, EPI_ISL_2724831, EPI_ISL_2724832, EPI_ISL_2724833, EPI_ISL_2724834, EPI_ISL_2724835, EPI_ISL_2724836, EPI_ISL_2724837, EPI_ISL_2724838, EPI_ISL_2724839, EPI_ISL_2724840, EPI_ISL_2724841, EPI_ISL_2724842, EPI_ISL_2724843, EPI_ISL_2724844, EPI_ISL_2724845, EPI_ISL_2724846, EPI_ISL_2724847, EPI_ISL_2724848, EPI_ISL_2724849, EPI_ISL_2724850, EPI_ISL_2724851, EPI_ISL_2724852, EPI_ISL_2724853, EPI_ISL_2724854, EPI_ISL_2724855, EPI_ISL_2724856, EPI_ISL_2724857, EPI_ISL_2724858, EPI_ISL_2724859, EPI_ISL_2724860, EPI_ISL_2724861, EPI_ISL_2724862, EPI_ISL_2724863, EPI_ISL_2724864, EPI_ISL_2724865, EPI_ISL_2724866, EPI_ISL_2724867, EPI_ISL_2724868, EPI_ISL_2724869, EPI_ISL_2724870, EPI_ISL_2724871, EPI_ISL_2724872, EPI_ISL_2724873, EPI_ISL_2724874, EPI_ISL_2724875, EPI_ISL_2724876, EPI_ISL_2724877, EPI_ISL_2724878, EPI_ISL_2724879, EPI_ISL_2724880, EPI_ISL_2724881, EPI_ISL_2724882, EPI_ISL_2724883, EPI_ISL_2724884, EPI_ISL_2724885, EPI_ISL_2724886, EPI_ISL_2724887, EPI_ISL_2724888, EPI_ISL_2724889, EPI_ISL_2724890, EPI_ISL_2724891, EPI_ISL_2724892, EPI_ISL_2724893, EPI_ISL_2724894, EPI_ISL_2724895, EPI_ISL_2724896, EPI_ISL_2724897, EPI_ISL_2724898, EPI_ISL_2724899, EPI_ISL_2724900, EPI_ISL_2724901, EPI_ISL_2724902, EPI_ISL_2724903, EPI_ISL_2724904, EPI_ISL_2724905, EPI_ISL_2724906, EPI_ISL_2724907, EPI_ISL_2724908, EPI_ISL_2724909, EPI_ISL_2724910, EPI_ISL_2724911, EPI_ISL_2724912, EPI_ISL_3033087, EPI_ISL_3033088, EPI_ISL_3033089, EPI_ISL_3033090, EPI_ISL_3033091, EPI_ISL_3033092, EPI_ISL_3033093, EPI_ISL_3033094, EPI_ISL_3033095, EPI_ISL_3033096, EPI_ISL_3033097, EPI_ISL_3033098, EPI_ISL_3033099, EPI_ISL_3033100, EPI_ISL_3033101, EPI_ISL_3033102, EPI_ISL_3033103, EPI_ISL_3033104, EPI_ISL_3033105, EPI_ISL_3033106, EPI_ISL_3033107, EPI_ISL_3033108, EPI_ISL_3033109, EPI_ISL_3033110, EPI_ISL_3033111, EPI_ISL_3033112, EPI_ISL_3033113, EPI_ISL_3033114, EPI_ISL_3033115, EPI_ISL_3033116, EPI_ISL_3033117, EPI_ISL_3033118, EPI_ISL_3033119, EPI_ISL_3033120, EPI_ISL_3033121, EPI_ISL_3033122, EPI_ISL_3033123, EPI_ISL_3033124, EPI_ISL_3033125, EPI_ISL_3033126, EPI_ISL_3033127, EPI_ISL_3033128, EPI_ISL_3033129, EPI_ISL_3033130, EPI_ISL_3033131, EPI_ISL_3033132, EPI_ISL_3033133, EPI_ISL_3033134, EPI_ISL_3033135, EPI_ISL_3033136, EPI_ISL_3033137, EPI_ISL_3033138, EPI_ISL_3033139, EPI_ISL_3033140, EPI_ISL_3033141, EPI_ISL_3033142, EPI_ISL_3033143, EPI_ISL_3033144, EPI_ISL_3033145, EPI_ISL_3033146, EPI_ISL_3033147, EPI_ISL_3033148, EPI_ISL_3033149, EPI_ISL_3033150, EPI_ISL_3033151, EPI_ISL_3033152, EPI_ISL_3033153, EPI_ISL_3033154, EPI_ISL_3033155, EPI_ISL_3033156, EPI_ISL_3033157, EPI_ISL_3033158, EPI_ISL_3033159, EPI_ISL_3033160, EPI_ISL_3033161, EPI_ISL_3033162, EPI_ISL_3033163, EPI_ISL_3033164, EPI_ISL_3033165, EPI_ISL_3033166, EPI_ISL_3033167, EPI_ISL_3033168, EPI_ISL_3033169, EPI_ISL_3033170, EPI_ISL_3033171, EPI_ISL_3033172, EPI_ISL_3033173, EPI_ISL_3033174, EPI_ISL_3033175, EPI_ISL_3033176, EPI_ISL_3033177, EPI_ISL_3033178, EPI_ISL_3033179, EPI_ISL_3033180, EPI_ISL_3033181, EPI_ISL_3033182, EPI_ISL_3033183, EPI_ISL_3033184, EPI_ISL_3033185, EPI_ISL_3033186, EPI_ISL_3033187, EPI_ISL_3033188, EPI_ISL_3033189, EPI_ISL_3033190, EPI_ISL_3033191, EPI_ISL_3033192, EPI_ISL_3033193, EPI_ISL_3033194, EPI_ISL_3033195, EPI_ISL_3033196, EPI_ISL_3033197, EPI_ISL_3033198, EPI_ISL_3033199, EPI_ISL_3033200, EPI_ISL_3033201, EPI_ISL_3033202, EPI_ISL_3033203, EPI_ISL_3033204, EPI_ISL_3033205, EPI_ISL_3033206, EPI_ISL_3033207, EPI_ISL_3033208, EPI_ISL_3033209, EPI_ISL_3033210, EPI_ISL_3033211, EPI_ISL_3033212, EPI_ISL_3033213, EPI_ISL_3033214, EPI_ISL_3033215, EPI_ISL_3033217, EPI_ISL_3033218, EPI_ISL_3033219, EPI_ISL_3033220, EPI_ISL_3033221, EPI_ISL_3033222, EPI_ISL_3033223, EPI_ISL_3033224, EPI_ISL_3033225, EPI_ISL_3033226, EPI_ISL_3033227, EPI_ISL_3033228, EPI_ISL_3033229, EPI_ISL_3033230, EPI_ISL_3033231, EPI_ISL_3033233, EPI_ISL_3033234, EPI_ISL_3033235, EPI_ISL_3033236, EPI_ISL_3033237, EPI_ISL_3033238, EPI_ISL_3033239, EPI_ISL_3033240, EPI_ISL_3033241, EPI_ISL_3033242, EPI_ISL_3033243, EPI_ISL_3033244, EPI_ISL_3033245, EPI_ISL_3033246, EPI_ISL_3033247, EPI_ISL_3033248, EPI_ISL_3033249, EPI_ISL_3033250, EPI_ISL_3033251, EPI_ISL_3033252, EPI_ISL_3033253, EPI_ISL_3033254, EPI_ISL_3033255, EPI_ISL_3033256, EPI_ISL_3033257, EPI_ISL_3033258, EPI_ISL_3033259, EPI_ISL_3033260, EPI_ISL_3033261, EPI_ISL_3033262, EPI_ISL_3033263, EPI_ISL_3033264, EPI_ISL_3033265, EPI_ISL_3033266, EPI_ISL_3033267, EPI_ISL_3033268, EPI_ISL_3033269, EPI_ISL_3033270, EPI_ISL_3033271, EPI_ISL_3033272, EPI_ISL_3033273, EPI_ISL_3033274, EPI_ISL_3033275, EPI_ISL_3033276, EPI_ISL_3033277, EPI_ISL_3033278, EPI_ISL_3033279, EPI_ISL_3033280, EPI_ISL_3033281, EPI_ISL_3033282, EPI_ISL_3033283, EPI_ISL_3033284, EPI_ISL_3033285, EPI_ISL_3033286, EPI_ISL_3033287, EPI_ISL_3033288, EPI_ISL_3033289, EPI_ISL_3033290, EPI_ISL_3033291, EPI_ISL_3033292, EPI_ISL_3033293, EPI_ISL_3033294, EPI_ISL_3033295, EPI_ISL_3033296, EPI_ISL_3033297, EPI_ISL_3033298, EPI_ISL_3033299, EPI_ISL_3033300, EPI_ISL_3033301, EPI_ISL_3033302, EPI_ISL_3033303, EPI_ISL_3033304, EPI_ISL_3033305, EPI_ISL_3033306, EPI_ISL_3033307, EPI_ISL_3033308, EPI_ISL_3033309, EPI_ISL_3033310, EPI_ISL_3033311, EPI_ISL_3033312, EPI_ISL_3033313, EPI_ISL_3033314, EPI_ISL_3033315, EPI_ISL_3033316, EPI_ISL_3033317, EPI_ISL_3033318, EPI_ISL_3033319, EPI_ISL_3033320, EPI_ISL_3033321, EPI_ISL_3033322, EPI_ISL_3189633, EPI_ISL_3189634, EPI_ISL_3189635, EPI_ISL_3189636, EPI_ISL_3189637, EPI_ISL_3189638, EPI_ISL_3189639, EPI_ISL_3189640, EPI_ISL_3189641, EPI_ISL_3189642, EPI_ISL_3189643, EPI_ISL_3189644, EPI_ISL_3189645, EPI_ISL_3189646, EPI_ISL_3189647, EPI_ISL_3189648, EPI_ISL_3189649, EPI_ISL_3189650, EPI_ISL_3189651, EPI_ISL_3189652, EPI_ISL_3189653, EPI_ISL_3189654, EPI_ISL_3189655, EPI_ISL_3189656, EPI_ISL_3189657, EPI_ISL_3189658, EPI_ISL_3189659, EPI_ISL_3189660, EPI_ISL_3189661, EPI_ISL_3189662, EPI_ISL_3189663, EPI_ISL_3189664, EPI_ISL_3189665, EPI_ISL_3189666, EPI_ISL_3189667, EPI_ISL_3189668, EPI_ISL_3189669, EPI_ISL_3189671, EPI_ISL_3189672, EPI_ISL_3189673, EPI_ISL_3189674, EPI_ISL_3189675, EPI_ISL_3189676, EPI_ISL_3189678, EPI_ISL_3189679, EPI_ISL_3189680, EPI_ISL_3189681, EPI_ISL_3189682, EPI_ISL_3189683, EPI_ISL_3189684, EPI_ISL_3189685, EPI_ISL_3189686, EPI_ISL_3189687, EPI_ISL_3189688, EPI_ISL_3189689, EPI_ISL_3189690, EPI_ISL_3189691, EPI_ISL_3189692, EPI_ISL_3189693, EPI_ISL_3189694, EPI_ISL_3189695, EPI_ISL_3189696, EPI_ISL_3189697, EPI_ISL_3189698, EPI_ISL_3189699, EPI_ISL_3189700, EPI_ISL_3189701, EPI_ISL_3189702, EPI_ISL_3189703, EPI_ISL_3189704, EPI_ISL_3189705, EPI_ISL_3189706, EPI_ISL_3189707, EPI_ISL_3189708, EPI_ISL_3189709, EPI_ISL_3189710, EPI_ISL_3189711, EPI_ISL_3189712, EPI_ISL_3189713, EPI_ISL_3189714, EPI_ISL_3189715, EPI_ISL_3189716, EPI_ISL_3189717, EPI_ISL_3189719, EPI_ISL_3189720, EPI_ISL_3189722, EPI_ISL_3189723, EPI_ISL_3189724, EPI_ISL_3189725, EPI_ISL_3189727, EPI_ISL_3189728, EPI_ISL_3189730, EPI_ISL_3189731, EPI_ISL_3189733, EPI_ISL_3189734, EPI_ISL_3189735, EPI_ISL_3189736, EPI_ISL_3189737, EPI_ISL_3189738, EPI_ISL_3189739, EPI_ISL_3189741, EPI_ISL_3189742, EPI_ISL_3189743, EPI_ISL_3189744, EPI_ISL_3189745, EPI_ISL_3189746, EPI_ISL_3189747, EPI_ISL_3189748, EPI_ISL_3189749, EPI_ISL_3189750, EPI_ISL_3189751, EPI_ISL_3189752, EPI_ISL_3189753, EPI_ISL_3189754, EPI_ISL_3189755, EPI_ISL_3189756, EPI_ISL_3189757, EPI_ISL_3189758, EPI_ISL_3189759, EPI_ISL_3189760, EPI_ISL_3189761, EPI_ISL_3189762, EPI_ISL_3189763, EPI_ISL_3189764, EPI_ISL_3189765, EPI_ISL_3189766, EPI_ISL_3189767, EPI_ISL_3189768, EPI_ISL_3189769, EPI_ISL_3189770, EPI_ISL_3189771, EPI_ISL_3189772, EPI_ISL_3189773, EPI_ISL_3189774, EPI_ISL_3189775, EPI_ISL_3189776, EPI_ISL_3189777, EPI_ISL_3189778, EPI_ISL_3189779, EPI_ISL_3189780, EPI_ISL_3189781, EPI_ISL_3307794, EPI_ISL_3307795, EPI_ISL_3307796, EPI_ISL_3307797, EPI_ISL_3307798, EPI_ISL_3307799, EPI_ISL_3307800, EPI_ISL_3307801, EPI_ISL_3307802, EPI_ISL_3307803, EPI_ISL_3307804, EPI_ISL_3307805, EPI_ISL_3307806, EPI_ISL_3307807, EPI_ISL_3307808, EPI_ISL_3307809, EPI_ISL_3307810, EPI_ISL_3307811, EPI_ISL_3307812, EPI_ISL_3307813, EPI_ISL_3307816, EPI_ISL_3307817, EPI_ISL_3307818, EPI_ISL_3307819, EPI_ISL_3307820, EPI_ISL_3307821, EPI_ISL_3307822, EPI_ISL_3307823, EPI_ISL_3307824, EPI_ISL_3307825, EPI_ISL_3307826, EPI_ISL_3307827, EPI_ISL_3307828, EPI_ISL_3307829, EPI_ISL_3307830, EPI_ISL_3307831, EPI_ISL_3307832, EPI_ISL_3307833, EPI_ISL_3307834, EPI_ISL_3307835, EPI_ISL_3307836, EPI_ISL_3307837, EPI_ISL_3307838, EPI_ISL_3307839, EPI_ISL_3307840, EPI_ISL_3307841, EPI_ISL_3307842, EPI_ISL_3307843, EPI_ISL_3307844, EPI_ISL_3307845, EPI_ISL_3307846, EPI_ISL_3307847, EPI_ISL_3307848, EPI_ISL_3307849, EPI_ISL_3307850, EPI_ISL_3307851, EPI_ISL_3307852, EPI_ISL_3307853, EPI_ISL_3307854, EPI_ISL_3307856, EPI_ISL_3307857, EPI_ISL_3307858, EPI_ISL_3307859, EPI_ISL_3307860, EPI_ISL_3307862, EPI_ISL_3307863, EPI_ISL_3307864, EPI_ISL_3307865, EPI_ISL_3307866, EPI_ISL_3307867, EPI_ISL_3307868, EPI_ISL_3307870, EPI_ISL_3307871, EPI_ISL_3307872, EPI_ISL_3307873, EPI_ISL_3307874, EPI_ISL_3307875, EPI_ISL_3307876, EPI_ISL_3307877, EPI_ISL_3307878, EPI_ISL_3307879, EPI_ISL_3307880, EPI_ISL_3307881, EPI_ISL_3307882, EPI_ISL_3307883, EPI_ISL_3307884, EPI_ISL_3307885, EPI_ISL_3307886, EPI_ISL_3307887, EPI_ISL_3307888, EPI_ISL_3307889, EPI_ISL_3307890, EPI_ISL_3307891, EPI_ISL_3307892, EPI_ISL_3307893, EPI_ISL_3307894, EPI_ISL_3307895, EPI_ISL_3307896, EPI_ISL_3307897, EPI_ISL_3307898, EPI_ISL_3307899, EPI_ISL_3307900, EPI_ISL_3307901, EPI_ISL_3307902, EPI_ISL_3307903, EPI_ISL_3307904, EPI_ISL_3307905, EPI_ISL_3307906, EPI_ISL_3307907, EPI_ISL_3307908, EPI_ISL_3307909, EPI_ISL_3307910, EPI_ISL_3307911, EPI_ISL_3307912, EPI_ISL_3307913, EPI_ISL_3307914, EPI_ISL_3307915, EPI_ISL_3307916, EPI_ISL_3307917, EPI_ISL_3307918, EPI_ISL_3307919, EPI_ISL_3307920, EPI_ISL_3307921, EPI_ISL_3307922, EPI_ISL_3307923, EPI_ISL_3307924, EPI_ISL_3307925, EPI_ISL_3307926, EPI_ISL_3307927, EPI_ISL_3307928, EPI_ISL_3307929, EPI_ISL_3307930, EPI_ISL_3307931, EPI_ISL_3307932, EPI_ISL_3307933, EPI_ISL_3307934, EPI_ISL_3307935, EPI_ISL_3307936, EPI_ISL_3307937, EPI_ISL_3307938, EPI_ISL_3307939, EPI_ISL_3307940, EPI_ISL_3307941, EPI_ISL_3307942, EPI_ISL_3307943, EPI_ISL_3307944, EPI_ISL_3307945, EPI_ISL_3307946, EPI_ISL_3307947, EPI_ISL_3307948, EPI_ISL_3307949, EPI_ISL_3307950, EPI_ISL_3307951, EPI_ISL_3307952, EPI_ISL_3307953, EPI_ISL_3307954, EPI_ISL_3307955, EPI_ISL_3307956, EPI_ISL_3307957, EPI_ISL_3307958, EPI_ISL_3307959, EPI_ISL_3307960, EPI_ISL_3307961, EPI_ISL_3307962, EPI_ISL_3932558, EPI_ISL_3932559, EPI_ISL_3932560, EPI_ISL_3932561, EPI_ISL_3932562, EPI_ISL_3932563, EPI_ISL_3932564, EPI_ISL_3932565, EPI_ISL_3932567, EPI_ISL_3932568, EPI_ISL_3932569, EPI_ISL_3932570, EPI_ISL_3932571, EPI_ISL_3932572, EPI_ISL_3932573, EPI_ISL_3932574, EPI_ISL_3932575, EPI_ISL_3932576, EPI_ISL_3932577, EPI_ISL_3932578, EPI_ISL_3932579, EPI_ISL_3932580, EPI_ISL_3932581, EPI_ISL_3932582, EPI_ISL_3932584, EPI_ISL_3932585, EPI_ISL_3932587, EPI_ISL_3932588, EPI_ISL_3932594, EPI_ISL_3932597, EPI_ISL_3932600, EPI_ISL_3932603, EPI_ISL_3932606, EPI_ISL_3932609, EPI_ISL_3932612, EPI_ISL_3932615, EPI_ISL_3932618, EPI_ISL_3932621, EPI_ISL_3932624, EPI_ISL_3932628, EPI_ISL_3932631, EPI_ISL_3932634, EPI_ISL_3932637, EPI_ISL_3932640, EPI_ISL_3932643, EPI_ISL_3932646, EPI_ISL_3932649, EPI_ISL_3932652, EPI_ISL_3932655, EPI_ISL_3932658, EPI_ISL_3932661, EPI_ISL_3932664, EPI_ISL_3932667, EPI_ISL_3932670, EPI_ISL_3932673, EPI_ISL_3932676, EPI_ISL_3932679, EPI_ISL_3932682, EPI_ISL_3932684, EPI_ISL_3932687, EPI_ISL_3932690, EPI_ISL_3932693, EPI_ISL_3932696, EPI_ISL_3932699, EPI_ISL_3932702, EPI_ISL_3932704, EPI_ISL_3932707, EPI_ISL_3932709, EPI_ISL_3932712, EPI_ISL_3932715, EPI_ISL_3932718, EPI_ISL_3932720, EPI_ISL_3932723, EPI_ISL_3932726, EPI_ISL_3932729, EPI_ISL_3932732, EPI_ISL_3932736, EPI_ISL_3932738, EPI_ISL_3932742, EPI_ISL_3932745, EPI_ISL_3932747, EPI_ISL_3932750, EPI_ISL_3932754, EPI_ISL_3932757, EPI_ISL_3932760, EPI_ISL_3932763, EPI_ISL_3932766, EPI_ISL_3932769, EPI_ISL_3932772, EPI_ISL_3932775, EPI_ISL_3932778, EPI_ISL_3932780, EPI_ISL_3932783, EPI_ISL_3932786, EPI_ISL_3932789, EPI_ISL_3932792, EPI_ISL_3932795, EPI_ISL_3932798, EPI_ISL_3932804, EPI_ISL_3932808, EPI_ISL_3932810, EPI_ISL_3932813, EPI_ISL_3932816, EPI_ISL_3932819, EPI_ISL_3932822, EPI_ISL_3932825, EPI_ISL_3932828, EPI_ISL_3932831, EPI_ISL_3932834, EPI_ISL_3932836, EPI_ISL_3932839, EPI_ISL_3932842, EPI_ISL_3932845, EPI_ISL_3932848, EPI_ISL_3932851, EPI_ISL_3932854, EPI_ISL_3932857, EPI_ISL_3932860, EPI_ISL_3932863, EPI_ISL_3932866, EPI_ISL_3932869, EPI_ISL_3932873, EPI_ISL_3932876, EPI_ISL_3932878, EPI_ISL_3932880, EPI_ISL_3932883, EPI_ISL_3932886, EPI_ISL_3932888, EPI_ISL_3932891, EPI_ISL_3932894, EPI_ISL_3932897, EPI_ISL_3932899, EPI_ISL_3932902, EPI_ISL_3932904, EPI_ISL_3932907, EPI_ISL_3932910, EPI_ISL_3932913, EPI_ISL_3932916, EPI_ISL_3932919, EPI_ISL_3932923, EPI_ISL_3932926, EPI_ISL_3932929, EPI_ISL_3932932, EPI_ISL_3932935, EPI_ISL_3932938, EPI_ISL_3932941, EPI_ISL_3932944, EPI_ISL_3932947, EPI_ISL_3932949, EPI_ISL_3932952, EPI_ISL_3932955, EPI_ISL_3932959, EPI_ISL_3932962, EPI_ISL_3932964, EPI_ISL_3932967, EPI_ISL_3932971, EPI_ISL_3932972, EPI_ISL_3932973, EPI_ISL_3932974, EPI_ISL_3932975, EPI_ISL_3932976, EPI_ISL_3932977, EPI_ISL_3932978, EPI_ISL_3932980, EPI_ISL_3932981, EPI_ISL_3932982, EPI_ISL_3932983, EPI_ISL_3932984, EPI_ISL_3932985, EPI_ISL_3932986, EPI_ISL_3932987, EPI_ISL_3932988, EPI_ISL_3932989, EPI_ISL_3932990, EPI_ISL_3932991, EPI_ISL_3932992, EPI_ISL_3932993, EPI_ISL_3932994, EPI_ISL_3932995, EPI_ISL_3932996, EPI_ISL_3932997, EPI_ISL_3932998, EPI_ISL_3932999, EPI_ISL_3933000, EPI_ISL_3933002, EPI_ISL_3933003, EPI_ISL_3933004, EPI_ISL_3933005, EPI_ISL_3933006, EPI_ISL_3933007, EPI_ISL_3933008, EPI_ISL_3933009, EPI_ISL_3933010, EPI_ISL_3933011, EPI_ISL_3933012, EPI_ISL_3933013, EPI_ISL_3933014, EPI_ISL_3933015, EPI_ISL_3933016, EPI_ISL_3933017, EPI_ISL_3933018, EPI_ISL_3933019, EPI_ISL_3933020, EPI_ISL_3933021, EPI_ISL_3933022, EPI_ISL_3933023, EPI_ISL_3933024, EPI_ISL_3933025, EPI_ISL_3933026, EPI_ISL_3933027, EPI_ISL_3933028, EPI_ISL_3933029, EPI_ISL_3933030, EPI_ISL_3933031, EPI_ISL_3933032, EPI_ISL_3933033, EPI_ISL_3933034, EPI_ISL_3933035, EPI_ISL_3933036, EPI_ISL_3933037, EPI_ISL_3933038, EPI_ISL_3933039, EPI_ISL_3933040, EPI_ISL_3933041, EPI_ISL_3933042, EPI_ISL_3933043, EPI_ISL_3933044, EPI_ISL_3933045, EPI_ISL_3933046, EPI_ISL_3933047, EPI_ISL_3933048, EPI_ISL_3933049, EPI_ISL_3933050, EPI_ISL_3933051, EPI_ISL_3933052, EPI_ISL_3933053, EPI_ISL_3933054, EPI_ISL_3933055, EPI_ISL_3933056, EPI_ISL_3933057, EPI_ISL_3933058, EPI_ISL_3933059, EPI_ISL_3933060, EPI_ISL_3933061, EPI_ISL_3933062, EPI_ISL_3933063, EPI_ISL_3933064, EPI_ISL_3933065, EPI_ISL_3933066, EPI_ISL_3933067, EPI_ISL_3933068, EPI_ISL_3933069, EPI_ISL_3933071, EPI_ISL_3933072, EPI_ISL_3933073, EPI_ISL_3933074, EPI_ISL_3933075, EPI_ISL_3933077, EPI_ISL_3933078, EPI_ISL_3933079, EPI_ISL_3933080, EPI_ISL_3933081, EPI_ISL_3933082, EPI_ISL_3933084, EPI_ISL_3933085, EPI_ISL_3933086, EPI_ISL_3933087, EPI_ISL_3933088, EPI_ISL_3933089, EPI_ISL_3933090, EPI_ISL_3933091, EPI_ISL_3933092, EPI_ISL_3933093, EPI_ISL_3933094, EPI_ISL_3933095, EPI_ISL_3933096, EPI_ISL_3933097, EPI_ISL_3933098, EPI_ISL_3933099, EPI_ISL_3933100, EPI_ISL_3933101, EPI_ISL_3933102, EPI_ISL_3933103, EPI_ISL_3933104, EPI_ISL_3933105, EPI_ISL_3933106, EPI_ISL_3933107, EPI_ISL_3933108, EPI_ISL_3933109, EPI_ISL_3933110, EPI_ISL_3933111, EPI_ISL_3933112, EPI_ISL_3933113, EPI_ISL_3933114, EPI_ISL_3933115, EPI_ISL_3933116, EPI_ISL_3933117, EPI_ISL_3933118, EPI_ISL_3933119, EPI_ISL_3933120, EPI_ISL_3933121, EPI_ISL_3933122, EPI_ISL_3933123, EPI_ISL_3933124, EPI_ISL_3933125, EPI_ISL_3933126, EPI_ISL_3933127, EPI_ISL_3933128, EPI_ISL_3933129, EPI_ISL_3933130, EPI_ISL_3933131, EPI_ISL_3933133, EPI_ISL_3933134, EPI_ISL_3933135, EPI_ISL_3933136, EPI_ISL_3933137, EPI_ISL_3933138, EPI_ISL_3933139, EPI_ISL_3933140, EPI_ISL_3933141, EPI_ISL_3933142, EPI_ISL_3933143, EPI_ISL_3933144, EPI_ISL_3933145, EPI_ISL_3933146, EPI_ISL_3933147, EPI_ISL_3933148, EPI_ISL_3933149, EPI_ISL_3933150, EPI_ISL_3933151, EPI_ISL_3933152, EPI_ISL_3933153, EPI_ISL_3933154, EPI_ISL_3933155, EPI_ISL_3933156, EPI_ISL_3933158, EPI_ISL_3933159, EPI_ISL_3933160, EPI_ISL_3933161, EPI_ISL_3933162, EPI_ISL_3933163, EPI_ISL_3933164, EPI_ISL_3933165, EPI_ISL_3933166, EPI_ISL_3933168, EPI_ISL_3933169, EPI_ISL_3933170, EPI_ISL_3933171, EPI_ISL_3933172, EPI_ISL_3933173, EPI_ISL_4345473, EPI_ISL_4345474, EPI_ISL_4345475, EPI_ISL_4345476, EPI_ISL_4345477, EPI_ISL_4345478, EPI_ISL_4345479, EPI_ISL_4345480, EPI_ISL_4345481, EPI_ISL_4345482, EPI_ISL_4345483, EPI_ISL_4345484, EPI_ISL_4345485, EPI_ISL_4345486, EPI_ISL_4345487, EPI_ISL_4345488, EPI_ISL_4345489, EPI_ISL_4345490, EPI_ISL_4345491, EPI_ISL_4345492, EPI_ISL_4345493, EPI_ISL_4345494, EPI_ISL_4345495, EPI_ISL_4345496, EPI_ISL_4345497, EPI_ISL_4345498, EPI_ISL_4345499, EPI_ISL_4345500, EPI_ISL_4345501, EPI_ISL_4345502, EPI_ISL_4345503, EPI_ISL_4345504, EPI_ISL_4345505, EPI_ISL_4345506, EPI_ISL_4345507, EPI_ISL_4345508, EPI_ISL_4345509, EPI_ISL_4345510, EPI_ISL_4345511, EPI_ISL_4345512, EPI_ISL_4345513, EPI_ISL_4345514, EPI_ISL_4345515, EPI_ISL_4345516, EPI_ISL_4345517, EPI_ISL_4345518, EPI_ISL_4345519, EPI_ISL_4345520, EPI_ISL_4345521, EPI_ISL_4345522, EPI_ISL_4345523, EPI_ISL_4345524, EPI_ISL_4345525, EPI_ISL_4345526, EPI_ISL_4345527, EPI_ISL_4345528, EPI_ISL_4345529, EPI_ISL_4345530, EPI_ISL_4345531, EPI_ISL_4345532, EPI_ISL_4345533, EPI_ISL_4345534, EPI_ISL_4345535, EPI_ISL_4345536, EPI_ISL_4345537, EPI_ISL_4345538, EPI_ISL_4345539, EPI_ISL_4345540, EPI_ISL_4345541, EPI_ISL_4345542, EPI_ISL_4345543, EPI_ISL_4345544, EPI_ISL_4345545, EPI_ISL_4345546, EPI_ISL_4345547, EPI_ISL_4345548, EPI_ISL_4345549, EPI_ISL_4345550, EPI_ISL_4345551, EPI_ISL_4345552, EPI_ISL_4345553, EPI_ISL_4345554, EPI_ISL_4345555, EPI_ISL_4345556, EPI_ISL_4345557, EPI_ISL_4345558, EPI_ISL_4345559, EPI_ISL_4345560, EPI_ISL_4345561, EPI_ISL_4345562, EPI_ISL_4345563, EPI_ISL_4345564, EPI_ISL_4345565, EPI_ISL_4345566, EPI_ISL_4345567, EPI_ISL_4345568, EPI_ISL_4345569, EPI_ISL_4345570, EPI_ISL_4345571, EPI_ISL_4345572, EPI_ISL_4345573, EPI_ISL_4345574, EPI_ISL_4345575, EPI_ISL_4345576, EPI_ISL_4345577, EPI_ISL_4345578, EPI_ISL_4345579, EPI_ISL_4345580, EPI_ISL_4345581, EPI_ISL_4345582, EPI_ISL_4345583, EPI_ISL_4345584, EPI_ISL_4345585, EPI_ISL_4345586, EPI_ISL_4345587, EPI_ISL_4345588, EPI_ISL_4345589, EPI_ISL_4345590, EPI_ISL_4345591, EPI_ISL_4345592, EPI_ISL_4345593, EPI_ISL_4345594, EPI_ISL_4345595, EPI_ISL_4345596, EPI_ISL_4345597, EPI_ISL_4345598, EPI_ISL_4345599, EPI_ISL_4345600, EPI_ISL_4345601, EPI_ISL_4345602, EPI_ISL_4345603, EPI_ISL_4345604, EPI_ISL_4345605, EPI_ISL_4345606, EPI_ISL_4345607, EPI_ISL_4345608, EPI_ISL_4345609, EPI_ISL_4345610, EPI_ISL_4345611, EPI_ISL_4345612, EPI_ISL_4345613, EPI_ISL_4345614, EPI_ISL_4345615, EPI_ISL_4345616, EPI_ISL_4345617, EPI_ISL_4345618, EPI_ISL_4345619, EPI_ISL_4345620, EPI_ISL_4345621, EPI_ISL_4345622, EPI_ISL_4345623, EPI_ISL_4345624, EPI_ISL_4345625, EPI_ISL_4345626, EPI_ISL_4345627, EPI_ISL_4345628, EPI_ISL_4345629, EPI_ISL_4345631, EPI_ISL_4345632, EPI_ISL_4345633, EPI_ISL_4345634, EPI_ISL_4345635, EPI_ISL_4345636, EPI_ISL_4345637, EPI_ISL_4345638, EPI_ISL_4345639, EPI_ISL_4345640, EPI_ISL_4345641, EPI_ISL_4345642, EPI_ISL_4345643, EPI_ISL_4345644, EPI_ISL_4345645, EPI_ISL_4345646, EPI_ISL_4345647, EPI_ISL_4345648, EPI_ISL_4345649, EPI_ISL_4345650, EPI_ISL_4345651, EPI_ISL_4345652, EPI_ISL_4345653, EPI_ISL_4345654, EPI_ISL_4345655, EPI_ISL_4345656, EPI_ISL_4345657, EPI_ISL_4345658, EPI_ISL_4345659, EPI_ISL_4345660, EPI_ISL_4345661, EPI_ISL_4345662, EPI_ISL_4345663, EPI_ISL_4345664, EPI_ISL_4345665, EPI_ISL_4345666, EPI_ISL_4345667, EPI_ISL_4345668, EPI_ISL_4345669, EPI_ISL_4345670, EPI_ISL_4345671, EPI_ISL_4345672, EPI_ISL_4345673, EPI_ISL_4345674, EPI_ISL_4345675, EPI_ISL_4345676, EPI_ISL_4345677, EPI_ISL_4345678, EPI_ISL_4345679, EPI_ISL_4345680, EPI_ISL_4345681, EPI_ISL_4345682, EPI_ISL_4345683, EPI_ISL_4345684, EPI_ISL_4345685, EPI_ISL_4345686, EPI_ISL_4345687, EPI_ISL_4345688, EPI_ISL_4345689, EPI_ISL_4345690, EPI_ISL_4345691, EPI_ISL_4345692, EPI_ISL_4345693, EPI_ISL_4345694, EPI_ISL_4345695, EPI_ISL_4345696, EPI_ISL_4345697, EPI_ISL_4345698, EPI_ISL_4345699, EPI_ISL_4345700, EPI_ISL_4345701, EPI_ISL_4345702, EPI_ISL_4345703, EPI_ISL_4345704, EPI_ISL_4345705, EPI_ISL_4345706, EPI_ISL_4345707, EPI_ISL_4345708, EPI_ISL_4345709, EPI_ISL_4345710, EPI_ISL_4345711, EPI_ISL_4345712, EPI_ISL_4345713, EPI_ISL_4345714, EPI_ISL_4345715, EPI_ISL_4345716, EPI_ISL_4345717, EPI_ISL_4345718, EPI_ISL_4345719, EPI_ISL_4345720, EPI_ISL_4345721, EPI_ISL_4345722, EPI_ISL_4345723, EPI_ISL_4345724, EPI_ISL_4345725, EPI_ISL_4345727, EPI_ISL_4345728, EPI_ISL_4345729, EPI_ISL_4345730, EPI_ISL_4345731, EPI_ISL_4345732, EPI_ISL_4345733, EPI_ISL_4345734, EPI_ISL_4345735, EPI_ISL_4345736, EPI_ISL_4728255, EPI_ISL_4728256, EPI_ISL_4728257, EPI_ISL_4728258, EPI_ISL_4728259, EPI_ISL_4728260, EPI_ISL_4728261, EPI_ISL_4728262, EPI_ISL_4728263, EPI_ISL_4728264, EPI_ISL_4728265, EPI_ISL_4728266, EPI_ISL_4728267, EPI_ISL_4728268, EPI_ISL_4728269, EPI_ISL_4728270, EPI_ISL_4728271, EPI_ISL_4728272, EPI_ISL_4728273, EPI_ISL_4728274, EPI_ISL_4728275, EPI_ISL_4728276, EPI_ISL_4728277, EPI_ISL_4728278, EPI_ISL_4728279, EPI_ISL_4728280, EPI_ISL_4728281, EPI_ISL_4728282, EPI_ISL_4728283, EPI_ISL_4728284, EPI_ISL_4728285, EPI_ISL_4728286, EPI_ISL_4728287, EPI_ISL_4728288, EPI_ISL_4728289, EPI_ISL_4728290, EPI_ISL_4728291, EPI_ISL_4728292, EPI_ISL_4728293, EPI_ISL_4728294, EPI_ISL_4728295, EPI_ISL_4728296, EPI_ISL_4728297, EPI_ISL_4728298, EPI_ISL_4728299, EPI_ISL_4728300, EPI_ISL_4728301, EPI_ISL_4728302, EPI_ISL_4728303, EPI_ISL_4728304, EPI_ISL_4728305, EPI_ISL_4728306, EPI_ISL_4728311, EPI_ISL_4728312, EPI_ISL_4728313, EPI_ISL_4728314, EPI_ISL_4728315, EPI_ISL_4728316, EPI_ISL_4728317, EPI_ISL_4728318, EPI_ISL_4728319, EPI_ISL_4728320, EPI_ISL_4728321, EPI_ISL_4728322, EPI_ISL_4728324, EPI_ISL_4728325, EPI_ISL_4728327, EPI_ISL_4728329, EPI_ISL_4728331, EPI_ISL_4728332, EPI_ISL_4728333, EPI_ISL_4728334, EPI_ISL_4728335, EPI_ISL_4728336, EPI_ISL_4728337, EPI_ISL_4728338, EPI_ISL_4728339, EPI_ISL_4728340, EPI_ISL_4728341, EPI_ISL_4728342, EPI_ISL_4728343, EPI_ISL_4728344, EPI_ISL_4728345, EPI_ISL_4728346, EPI_ISL_4728347, EPI_ISL_4728348, EPI_ISL_4728349, EPI_ISL_4728350, EPI_ISL_4728351, EPI_ISL_4728352, EPI_ISL_4728353, EPI_ISL_4728354, EPI_ISL_4728355, EPI_ISL_4728356, EPI_ISL_4728357, EPI_ISL_4728358, EPI_ISL_4728359, EPI_ISL_4728360, EPI_ISL_4728361, EPI_ISL_4728362, EPI_ISL_4728363, EPI_ISL_4728364, EPI_ISL_4728365, EPI_ISL_4728366, EPI_ISL_4728367, EPI_ISL_4728368, EPI_ISL_4728369, EPI_ISL_4728371, EPI_ISL_4728372, EPI_ISL_4728373, EPI_ISL_4728374, EPI_ISL_4728375, EPI_ISL_4728376, EPI_ISL_4728377, EPI_ISL_4728378, EPI_ISL_4728379, EPI_ISL_4728380, EPI_ISL_4728381, EPI_ISL_4728382, EPI_ISL_4728383, EPI_ISL_4728384, EPI_ISL_4728385, EPI_ISL_4728386, EPI_ISL_4728387, EPI_ISL_4728388, EPI_ISL_4728389, EPI_ISL_4728390, EPI_ISL_4728391, EPI_ISL_4728392, EPI_ISL_4728393, EPI_ISL_4728394, EPI_ISL_4728395, EPI_ISL_4728396, EPI_ISL_4728397, EPI_ISL_4728398, EPI_ISL_4728399, EPI_ISL_4728400, EPI_ISL_4728401, EPI_ISL_4728402, EPI_ISL_4728403, EPI_ISL_4728404, EPI_ISL_4728405, EPI_ISL_4728406, EPI_ISL_4728407, EPI_ISL_4728408, EPI_ISL_4728409, EPI_ISL_4728410, EPI_ISL_4728411, EPI_ISL_4728412, EPI_ISL_4728413, EPI_ISL_4728414, EPI_ISL_4728415, EPI_ISL_4728416, EPI_ISL_4728417, EPI_ISL_4728418, EPI_ISL_4728419, EPI_ISL_4728420, EPI_ISL_4728421, EPI_ISL_4728422, EPI_ISL_4728423, EPI_ISL_4728424, EPI_ISL_4728425, EPI_ISL_4728426, EPI_ISL_4728427, EPI_ISL_4728428, EPI_ISL_4728429, EPI_ISL_4728430, EPI_ISL_4728431, EPI_ISL_4728432, EPI_ISL_4728433, EPI_ISL_4728434, EPI_ISL_4728435, EPI_ISL_4728436, EPI_ISL_4728437, EPI_ISL_4728438, EPI_ISL_4728439, EPI_ISL_4728441, EPI_ISL_4728442, EPI_ISL_4728443, EPI_ISL_4728444, EPI_ISL_4728445, EPI_ISL_4728446, EPI_ISL_4728447, EPI_ISL_4728448, EPI_ISL_4728449, EPI_ISL_4728450, EPI_ISL_4728451, EPI_ISL_4728452, EPI_ISL_4728453, EPI_ISL_4728454, EPI_ISL_4728455, EPI_ISL_4728456, EPI_ISL_4728457, EPI_ISL_4728458, EPI_ISL_4728459, EPI_ISL_4728460, EPI_ISL_4728461, EPI_ISL_4728462, EPI_ISL_4728463, EPI_ISL_4728464, EPI_ISL_4728465, EPI_ISL_4728466, EPI_ISL_4728467, EPI_ISL_4728468, EPI_ISL_4728469, EPI_ISL_4728470, EPI_ISL_4728471, EPI_ISL_4728472, EPI_ISL_4728473, EPI_ISL_4728474, EPI_ISL_4728475, EPI_ISL_4728476, EPI_ISL_4728477, EPI_ISL_4728478, EPI_ISL_4728479, EPI_ISL_4728480, EPI_ISL_4728481, EPI_ISL_4728482, EPI_ISL_4728483, EPI_ISL_4728484, EPI_ISL_4728485, EPI_ISL_4728488, EPI_ISL_4728489, EPI_ISL_4728490, EPI_ISL_4728491, EPI_ISL_4728492, EPI_ISL_4728493, EPI_ISL_4728494, EPI_ISL_4728495, EPI_ISL_4728496, EPI_ISL_4728497, EPI_ISL_4728498, EPI_ISL_4728499, EPI_ISL_4728500, EPI_ISL_4728501, EPI_ISL_4728502, EPI_ISL_4728503, EPI_ISL_4728504, EPI_ISL_4728505, EPI_ISL_4728506, EPI_ISL_4728507, EPI_ISL_4728508, EPI_ISL_4728509, EPI_ISL_4728510, EPI_ISL_4728511, EPI_ISL_4728512, EPI_ISL_4728513, EPI_ISL_4728514, EPI_ISL_4728515, EPI_ISL_4728516, EPI_ISL_4728517, EPI_ISL_4728518, EPI_ISL_4728519, EPI_ISL_4728520, EPI_ISL_4728521, EPI_ISL_4728522, EPI_ISL_4728523, EPI_ISL_4728524, EPI_ISL_4728525, EPI_ISL_4728526, EPI_ISL_4728527, EPI_ISL_4728528, EPI_ISL_4728529, EPI_ISL_4728530, EPI_ISL_4728531, EPI_ISL_4728532, EPI_ISL_4728533, EPI_ISL_4728534, EPI_ISL_4728535, EPI_ISL_4728536, EPI_ISL_4728537, EPI_ISL_4728538, EPI_ISL_4728539, EPI_ISL_4728540, EPI_ISL_4728541, EPI_ISL_4728542, EPI_ISL_4728543, EPI_ISL_4728547, EPI_ISL_4728548, EPI_ISL_4728549, EPI_ISL_4728550, EPI_ISL_4728551, EPI_ISL_4728552, EPI_ISL_4728553, EPI_ISL_4728554, EPI_ISL_4728555, EPI_ISL_4728556, EPI_ISL_4728557, EPI_ISL_4728558, EPI_ISL_4728559, EPI_ISL_4728560, EPI_ISL_4728561, EPI_ISL_4728562, EPI_ISL_4728563, EPI_ISL_4728564, EPI_ISL_4728565, EPI_ISL_4728566, EPI_ISL_4728567, EPI_ISL_4728568, EPI_ISL_4728569, EPI_ISL_4728570, EPI_ISL_4728571, EPI_ISL_4728572, EPI_ISL_4728573, EPI_ISL_4728574, EPI_ISL_4728575, EPI_ISL_4728576, EPI_ISL_4728577, EPI_ISL_4728578, EPI_ISL_4728579, EPI_ISL_4728580, EPI_ISL_4728581, EPI_ISL_4728582, EPI_ISL_4728583, EPI_ISL_4728584, EPI_ISL_4728585, EPI_ISL_4728586, EPI_ISL_4728587, EPI_ISL_4728588, EPI_ISL_4728589, EPI_ISL_4728590, EPI_ISL_4728591, EPI_ISL_4728592, EPI_ISL_4728593, EPI_ISL_4728594, EPI_ISL_4728595, EPI_ISL_4728596, EPI_ISL_4728597, EPI_ISL_4728598, EPI_ISL_4728599, EPI_ISL_4728600, EPI_ISL_4728601, EPI_ISL_4728602, EPI_ISL_4728603, EPI_ISL_4728604, EPI_ISL_4728608, EPI_ISL_4728609, EPI_ISL_4728610, EPI_ISL_4728611, EPI_ISL_4728612, EPI_ISL_4728613, EPI_ISL_4728614, EPI_ISL_4728615, EPI_ISL_4728616, EPI_ISL_4728617, EPI_ISL_4728618, EPI_ISL_4728619, EPI_ISL_4728620, EPI_ISL_5053637, EPI_ISL_5053638, EPI_ISL_5053639, EPI_ISL_5053640, EPI_ISL_5053641, EPI_ISL_5053642, EPI_ISL_5053643, EPI_ISL_5053644, EPI_ISL_5053645, EPI_ISL_5053646, EPI_ISL_5053647, EPI_ISL_5053648, EPI_ISL_5053649, EPI_ISL_5053650, EPI_ISL_5053651, EPI_ISL_5053652, EPI_ISL_5053653, EPI_ISL_5053654, EPI_ISL_5053655, EPI_ISL_5053656, EPI_ISL_5053657, EPI_ISL_5053658, EPI_ISL_5053659, EPI_ISL_5053660, EPI_ISL_5053661, EPI_ISL_5053662, EPI_ISL_5053663, EPI_ISL_5053664, EPI_ISL_5053665, EPI_ISL_5053666, EPI_ISL_5053667, EPI_ISL_5053668, EPI_ISL_5053669, EPI_ISL_5053670, EPI_ISL_5053671, EPI_ISL_5053672, EPI_ISL_5053673, EPI_ISL_5053674, EPI_ISL_5053675, EPI_ISL_5053676, EPI_ISL_5053677, EPI_ISL_5053678, EPI_ISL_5053679, EPI_ISL_5053680, EPI_ISL_5053681, EPI_ISL_5053683, EPI_ISL_5053684, EPI_ISL_5053685, EPI_ISL_5053686, EPI_ISL_5053687, EPI_ISL_5053688, EPI_ISL_5053689, EPI_ISL_5053690, EPI_ISL_5053691, EPI_ISL_5053692, EPI_ISL_5053694, EPI_ISL_5053695, EPI_ISL_5053696, EPI_ISL_5053697, EPI_ISL_5053698, EPI_ISL_5053699, EPI_ISL_5053700, EPI_ISL_5053701, EPI_ISL_5053702, EPI_ISL_5053703, EPI_ISL_5053704, EPI_ISL_5053705, EPI_ISL_5053706, EPI_ISL_5053707, EPI_ISL_5053708, EPI_ISL_5053709, EPI_ISL_5053710, EPI_ISL_5053711, EPI_ISL_5053712, EPI_ISL_5053714, EPI_ISL_5053715, EPI_ISL_5053716, EPI_ISL_5053717, EPI_ISL_5053718, EPI_ISL_5053719, EPI_ISL_5053720, EPI_ISL_5053721, EPI_ISL_5053722, EPI_ISL_5053723, EPI_ISL_5053724, EPI_ISL_5053725, EPI_ISL_5053726, EPI_ISL_5053727, EPI_ISL_5053728, EPI_ISL_5053729, EPI_ISL_5053730, EPI_ISL_5053731, EPI_ISL_5053732, EPI_ISL_5053733, EPI_ISL_5053734, EPI_ISL_5053735, EPI_ISL_5053736, EPI_ISL_5053737, EPI_ISL_5053738, EPI_ISL_5053740, EPI_ISL_5053741, EPI_ISL_5053742, EPI_ISL_5053743, EPI_ISL_5053744, EPI_ISL_5053745, EPI_ISL_5053747, EPI_ISL_5053748, EPI_ISL_5053749, EPI_ISL_5053750, EPI_ISL_5053751, EPI_ISL_5053752, EPI_ISL_5053753, EPI_ISL_5053754, EPI_ISL_5053755, EPI_ISL_5053760, EPI_ISL_5053761, EPI_ISL_5053762, EPI_ISL_5053763, EPI_ISL_5053764, EPI_ISL_5053765, EPI_ISL_5053766, EPI_ISL_5053767, EPI_ISL_5053768, EPI_ISL_5053769, EPI_ISL_5053770, EPI_ISL_5053771, EPI_ISL_5053772, EPI_ISL_5053773, EPI_ISL_5053774, EPI_ISL_5053775, EPI_ISL_5053776, EPI_ISL_5053777, EPI_ISL_5053778, EPI_ISL_5053779, EPI_ISL_5053780, EPI_ISL_5053781, EPI_ISL_5053782, EPI_ISL_5053783, EPI_ISL_5053784, EPI_ISL_5053785, EPI_ISL_5053786, EPI_ISL_5053787, EPI_ISL_5053788, EPI_ISL_5053792, EPI_ISL_5053793, EPI_ISL_5053794, EPI_ISL_5053795, EPI_ISL_5053796, EPI_ISL_5053797, EPI_ISL_5053798, EPI_ISL_5053799, EPI_ISL_5053800, EPI_ISL_5053801, EPI_ISL_5053802, EPI_ISL_5053803, EPI_ISL_5053804, EPI_ISL_5053805, EPI_ISL_5053806, EPI_ISL_5053807, EPI_ISL_5053808, EPI_ISL_5053809, EPI_ISL_5053810, EPI_ISL_5053811, EPI_ISL_5053812, EPI_ISL_5053813, EPI_ISL_5053814, EPI_ISL_5053815, EPI_ISL_5053818, EPI_ISL_5053819, EPI_ISL_5053820, EPI_ISL_5053821, EPI_ISL_5053822, EPI_ISL_5053823, EPI_ISL_5053824, EPI_ISL_5053825, EPI_ISL_5053826, EPI_ISL_5053827, EPI_ISL_5053828, EPI_ISL_5053829, EPI_ISL_5053830, EPI_ISL_5053831, EPI_ISL_5053832, EPI_ISL_5053833, EPI_ISL_5053834, EPI_ISL_5053836, EPI_ISL_5053837, EPI_ISL_5053838, EPI_ISL_5053839, EPI_ISL_5053840, EPI_ISL_5053841, EPI_ISL_5053842, EPI_ISL_5053843, EPI_ISL_5053844, EPI_ISL_5053845, EPI_ISL_5053846, EPI_ISL_5053847, EPI_ISL_5053848, EPI_ISL_5053849, EPI_ISL_5053850, EPI_ISL_5053851, EPI_ISL_5053852, EPI_ISL_5053853, EPI_ISL_5053854, EPI_ISL_5053856, EPI_ISL_5053857, EPI_ISL_5053858, EPI_ISL_5053859, EPI_ISL_5053860, EPI_ISL_5053861, EPI_ISL_5053862, EPI_ISL_5053863, EPI_ISL_5053865, EPI_ISL_5053866, EPI_ISL_5053867, EPI_ISL_5053868, EPI_ISL_5053869, EPI_ISL_5053870, EPI_ISL_5053871, EPI_ISL_5053872, EPI_ISL_5053873, EPI_ISL_5053874, EPI_ISL_5053875, EPI_ISL_5053876, EPI_ISL_5053878, EPI_ISL_5053879, EPI_ISL_5053881, EPI_ISL_5053882, EPI_ISL_5053883, EPI_ISL_5053884, EPI_ISL_5053885, EPI_ISL_5053886, EPI_ISL_5053887, EPI_ISL_5053888, EPI_ISL_5053889, EPI_ISL_5053890, EPI_ISL_5053891, EPI_ISL_5053892, EPI_ISL_5053893, EPI_ISL_5053894, EPI_ISL_5053895, EPI_ISL_5053896, EPI_ISL_5053897, EPI_ISL_5053898, EPI_ISL_5053899, EPI_ISL_5053900, EPI_ISL_5053901, EPI_ISL_5053902, EPI_ISL_5053903, EPI_ISL_5053904, EPI_ISL_5053905, EPI_ISL_5053906, EPI_ISL_5053907, EPI_ISL_5053908, EPI_ISL_5053909, EPI_ISL_5053910, EPI_ISL_5053911, EPI_ISL_5053912, EPI_ISL_5053913, EPI_ISL_5053914, EPI_ISL_5053915, EPI_ISL_5053916, EPI_ISL_5053918, EPI_ISL_5053919, EPI_ISL_5053920, EPI_ISL_5053921, EPI_ISL_5053922, EPI_ISL_5053923, EPI_ISL_5053924, EPI_ISL_5515718, EPI_ISL_5515720, EPI_ISL_5515722, EPI_ISL_5515724, EPI_ISL_5515726, EPI_ISL_5515728, EPI_ISL_5515735, EPI_ISL_5515737, EPI_ISL_5515739, EPI_ISL_5515742, EPI_ISL_5515744, EPI_ISL_5515746, EPI_ISL_5515748, EPI_ISL_5515750, EPI_ISL_5515753, EPI_ISL_5515755, EPI_ISL_5515757, EPI_ISL_5515760, EPI_ISL_5515762, EPI_ISL_5515764, EPI_ISL_5515766, EPI_ISL_5515768, EPI_ISL_5515771, EPI_ISL_5515772, EPI_ISL_5515775, EPI_ISL_5515777, EPI_ISL_5515780, EPI_ISL_5515784, EPI_ISL_5515788, EPI_ISL_5515791, EPI_ISL_5515793, EPI_ISL_5515795, EPI_ISL_5515798, EPI_ISL_5515800, EPI_ISL_5515802, EPI_ISL_5515804, EPI_ISL_5515806, EPI_ISL_5515808, EPI_ISL_5515810, EPI_ISL_5515812, EPI_ISL_5515814, EPI_ISL_5515817, EPI_ISL_5515819, EPI_ISL_5515821, EPI_ISL_5515823, EPI_ISL_5515825, EPI_ISL_5515827, EPI_ISL_5515829, EPI_ISL_5515835, EPI_ISL_5515837, EPI_ISL_5515839, EPI_ISL_5515841, EPI_ISL_5515842, EPI_ISL_5515843, EPI_ISL_5515844, EPI_ISL_5515845, EPI_ISL_5515846, EPI_ISL_5515847, EPI_ISL_5515848, EPI_ISL_5515849, EPI_ISL_5515850, EPI_ISL_5515851, EPI_ISL_5515852, EPI_ISL_5515853, EPI_ISL_5515854, EPI_ISL_5515855, EPI_ISL_5515856, EPI_ISL_5515857, EPI_ISL_5515858, EPI_ISL_5515859, EPI_ISL_5515860, EPI_ISL_5515861, EPI_ISL_5515862, EPI_ISL_5515864, EPI_ISL_5515865, EPI_ISL_5515867, EPI_ISL_5515869, EPI_ISL_5515872, EPI_ISL_5515874, EPI_ISL_5515876, EPI_ISL_5515881, EPI_ISL_5515883, EPI_ISL_5515886, EPI_ISL_5515888, EPI_ISL_5515890, EPI_ISL_5515892, EPI_ISL_5515895, EPI_ISL_5515897, EPI_ISL_5515899, EPI_ISL_5515901, EPI_ISL_5515903, EPI_ISL_5515905, EPI_ISL_5515907, EPI_ISL_5515910, EPI_ISL_5515912, EPI_ISL_5515914, EPI_ISL_5515916, EPI_ISL_5515918, EPI_ISL_5515921, EPI_ISL_5515923, EPI_ISL_5515925, EPI_ISL_5515927, EPI_ISL_5515929, EPI_ISL_5515931, EPI_ISL_5515933, EPI_ISL_5515935, EPI_ISL_5515938, EPI_ISL_5515940, EPI_ISL_5515942, EPI_ISL_5515944, EPI_ISL_5515946, EPI_ISL_5515948, EPI_ISL_5515950, EPI_ISL_5515953, EPI_ISL_5515955, EPI_ISL_5515957, EPI_ISL_5515959, EPI_ISL_5515962, EPI_ISL_5515963, EPI_ISL_5515966, EPI_ISL_5515968, EPI_ISL_5515970, EPI_ISL_5515972, EPI_ISL_5515975, EPI_ISL_5515977, EPI_ISL_5515979, EPI_ISL_5515981, EPI_ISL_5515984, EPI_ISL_5515986, EPI_ISL_5515988, EPI_ISL_5515990, EPI_ISL_5515992, EPI_ISL_5515994, EPI_ISL_5515996, EPI_ISL_5515998, EPI_ISL_5516005, EPI_ISL_5516007, EPI_ISL_5516009, EPI_ISL_5516011, EPI_ISL_5516013, EPI_ISL_5516016, EPI_ISL_5516018, EPI_ISL_5516020, EPI_ISL_5516023, EPI_ISL_5516025, EPI_ISL_5516027, EPI_ISL_5516029, EPI_ISL_5516031, EPI_ISL_5516034, EPI_ISL_5516036, EPI_ISL_5516038, EPI_ISL_5516040, EPI_ISL_5516042, EPI_ISL_5516044, EPI_ISL_5516047, EPI_ISL_5516049, EPI_ISL_5516051, EPI_ISL_5516055, EPI_ISL_5516057, EPI_ISL_5516059, EPI_ISL_5516061, EPI_ISL_5516064, EPI_ISL_5516066, EPI_ISL_5516068, EPI_ISL_5516070, EPI_ISL_5516072, EPI_ISL_5516075, EPI_ISL_5516077, EPI_ISL_5516079, EPI_ISL_5516081, EPI_ISL_5516083, EPI_ISL_5516086, EPI_ISL_5516088, EPI_ISL_5516090, EPI_ISL_5516092, EPI_ISL_5516095, EPI_ISL_5516097, EPI_ISL_5516099, EPI_ISL_5516101, EPI_ISL_5516104, EPI_ISL_5516110, EPI_ISL_5516112, EPI_ISL_5516114, EPI_ISL_5516116, EPI_ISL_5516118, EPI_ISL_5516121, EPI_ISL_5516123, EPI_ISL_5516125, EPI_ISL_5516127, EPI_ISL_5516130, EPI_ISL_5516132, EPI_ISL_5516134, EPI_ISL_5516136, EPI_ISL_5516138, EPI_ISL_5516140, EPI_ISL_5516142, EPI_ISL_5516144, EPI_ISL_5516147, EPI_ISL_5516149, EPI_ISL_5516151, EPI_ISL_5516153, EPI_ISL_5516155, EPI_ISL_5516158, EPI_ISL_5516159, EPI_ISL_5516161, EPI_ISL_5516164, EPI_ISL_5516166, EPI_ISL_5516169, EPI_ISL_5516176, EPI_ISL_5516178, EPI_ISL_5516183, EPI_ISL_5516191, EPI_ISL_5516198, EPI_ISL_5516200, EPI_ISL_5516207, EPI_ISL_5516213, EPI_ISL_5516220, EPI_ISL_5516227, EPI_ISL_5516234, EPI_ISL_5516239, EPI_ISL_5516251, EPI_ISL_5516260, EPI_ISL_5516274, EPI_ISL_5516284, EPI_ISL_5516292, EPI_ISL_5516296, EPI_ISL_5516304, EPI_ISL_5516313, EPI_ISL_5516318, EPI_ISL_5516332, EPI_ISL_5516336, EPI_ISL_5516346, EPI_ISL_5516362, EPI_ISL_5516371, EPI_ISL_5516384, EPI_ISL_5516392, EPI_ISL_5516399, EPI_ISL_5516410, EPI_ISL_5516418, EPI_ISL_5516432, EPI_ISL_5516437, EPI_ISL_5516439, EPI_ISL_5516441, EPI_ISL_5516443, EPI_ISL_5516445, EPI_ISL_5516448, EPI_ISL_5516449, EPI_ISL_5516452, EPI_ISL_5516454, EPI_ISL_5516456, EPI_ISL_5516458, EPI_ISL_5516460, EPI_ISL_5516462, EPI_ISL_5516464, EPI_ISL_5516466, EPI_ISL_5516468, EPI_ISL_5516470, EPI_ISL_5516472, EPI_ISL_5516474, EPI_ISL_5516476, EPI_ISL_5516478, EPI_ISL_5516480, EPI_ISL_5516483, EPI_ISL_5516485, EPI_ISL_5516488, EPI_ISL_5516490, EPI_ISL_5516495, EPI_ISL_5516498, EPI_ISL_5516500, EPI_ISL_5516502, EPI_ISL_5516504, EPI_ISL_5516507, EPI_ISL_5516509, EPI_ISL_5516511, EPI_ISL_5516513, EPI_ISL_5516515, EPI_ISL_5516519, EPI_ISL_5516522, EPI_ISL_5516525, EPI_ISL_5516529, EPI_ISL_5516532, EPI_ISL_5516535, EPI_ISL_5516539, EPI_ISL_5516543, EPI_ISL_5516546, EPI_ISL_5516550, EPI_ISL_5516553, EPI_ISL_5516557, EPI_ISL_5516560, EPI_ISL_5516563, EPI_ISL_5516568, EPI_ISL_5516569, EPI_ISL_5516573, EPI_ISL_5516577, EPI_ISL_5516579, EPI_ISL_5516582, EPI_ISL_5516585, EPI_ISL_5516588, EPI_ISL_5516590, EPI_ISL_5516592, EPI_ISL_5516594, EPI_ISL_5516596, EPI_ISL_5516599, EPI_ISL_5516603, EPI_ISL_5516606, EPI_ISL_5516608, EPI_ISL_5516610, EPI_ISL_5516613, EPI_ISL_5516615, EPI_ISL_5516618, EPI_ISL_5516620, EPI_ISL_5516623, EPI_ISL_5516625, EPI_ISL_5516627, EPI_ISL_5516628, EPI_ISL_5516630, EPI_ISL_5516633, EPI_ISL_5516637, EPI_ISL_5516639, EPI_ISL_5516642, EPI_ISL_5516644, EPI_ISL_5516646, EPI_ISL_5516649, EPI_ISL_5516651, EPI_ISL_5516654, EPI_ISL_5516656, EPI_ISL_5516658, EPI_ISL_5516661, EPI_ISL_5516663, EPI_ISL_5516665, EPI_ISL_5516668, EPI_ISL_5516670, EPI_ISL_5516672, EPI_ISL_5516675, EPI_ISL_5516677, EPI_ISL_5516679, EPI_ISL_5516681, EPI_ISL_5516683, EPI_ISL_5516685, EPI_ISL_5516688, EPI_ISL_5516690, EPI_ISL_5516692, EPI_ISL_5516694, EPI_ISL_5516696, EPI_ISL_5516699, EPI_ISL_5516701, EPI_ISL_5516703, EPI_ISL_5516705, EPI_ISL_5516708, EPI_ISL_5516710, EPI_ISL_5516712, EPI_ISL_5516714, EPI_ISL_5516716, EPI_ISL_5516719, EPI_ISL_5516721, EPI_ISL_5516723, EPI_ISL_5516725, EPI_ISL_5516727, EPI_ISL_5516729, EPI_ISL_5516732, EPI_ISL_5516734, EPI_ISL_5516736, EPI_ISL_5516739, EPI_ISL_5516741, EPI_ISL_5516743, EPI_ISL_5516745, EPI_ISL_5516747, EPI_ISL_5516750, EPI_ISL_5516752, EPI_ISL_5516754, EPI_ISL_5516757, EPI_ISL_5516759, EPI_ISL_5516761, EPI_ISL_5516763, EPI_ISL_5516766, EPI_ISL_5516768, EPI_ISL_5516771, EPI_ISL_5516773, EPI_ISL_5516775, EPI_ISL_5516777, EPI_ISL_5516780, EPI_ISL_5516782, EPI_ISL_5516784, EPI_ISL_5516786, EPI_ISL_5516789, EPI_ISL_5849548, EPI_ISL_5849551, EPI_ISL_5849554, EPI_ISL_5849557, EPI_ISL_5849559, EPI_ISL_5849562, EPI_ISL_5849565, EPI_ISL_5849567, EPI_ISL_5849570, EPI_ISL_5849573, EPI_ISL_5849575, EPI_ISL_5849578, EPI_ISL_5849581, EPI_ISL_5849584, EPI_ISL_5849587, EPI_ISL_5849590, EPI_ISL_5849592, EPI_ISL_5849595, EPI_ISL_5849597, EPI_ISL_5849599, EPI_ISL_5849602, EPI_ISL_5849605, EPI_ISL_5849607, EPI_ISL_5849610, EPI_ISL_5849613, EPI_ISL_5849616, EPI_ISL_5849619, EPI_ISL_5849621, EPI_ISL_5849624, EPI_ISL_5849627, EPI_ISL_5849630, EPI_ISL_5849632, EPI_ISL_5849635, EPI_ISL_5849638, EPI_ISL_5849641, EPI_ISL_5849643, EPI_ISL_5849646, EPI_ISL_5849649, EPI_ISL_5849652, EPI_ISL_5849655, EPI_ISL_5849656, EPI_ISL_5849659, EPI_ISL_5849661, EPI_ISL_5849664, EPI_ISL_5849667, EPI_ISL_5849672, EPI_ISL_5849675, EPI_ISL_5849678, EPI_ISL_5849681, EPI_ISL_5849683, EPI_ISL_5849686, EPI_ISL_5849688, EPI_ISL_5849691, EPI_ISL_5849694, EPI_ISL_5849696, EPI_ISL_5849699, EPI_ISL_5849705, EPI_ISL_5849708, EPI_ISL_5849710, EPI_ISL_5849713, EPI_ISL_5849715, EPI_ISL_5849718, EPI_ISL_5849721, EPI_ISL_5849724, EPI_ISL_5849727, EPI_ISL_5849729, EPI_ISL_5849732, EPI_ISL_5849734, EPI_ISL_5849739, EPI_ISL_5849742, EPI_ISL_5849744, EPI_ISL_5849747, EPI_ISL_5849749, EPI_ISL_5849752, EPI_ISL_5849754, EPI_ISL_5849757, EPI_ISL_5849760, EPI_ISL_5849762, EPI_ISL_5849764, EPI_ISL_5849766, EPI_ISL_5849769, EPI_ISL_5849771, EPI_ISL_5849773, EPI_ISL_5849776, EPI_ISL_5849779, EPI_ISL_5849781, EPI_ISL_5849784, EPI_ISL_5849786, EPI_ISL_5849788, EPI_ISL_5849791, EPI_ISL_5849794, EPI_ISL_5849796, EPI_ISL_5849799, EPI_ISL_5849802, EPI_ISL_5849804, EPI_ISL_5849807, EPI_ISL_5849810, EPI_ISL_5849813, EPI_ISL_5849815, EPI_ISL_5849818, EPI_ISL_5849824, EPI_ISL_5849827, EPI_ISL_5849830, EPI_ISL_5849833, EPI_ISL_5849839, EPI_ISL_5849841, EPI_ISL_5849844, EPI_ISL_5849846, EPI_ISL_5849849, EPI_ISL_5849852, EPI_ISL_5849854, EPI_ISL_5849856, EPI_ISL_5849858, EPI_ISL_5849861, EPI_ISL_5849864, EPI_ISL_5849866, EPI_ISL_5849868, EPI_ISL_5849871, EPI_ISL_5849874, EPI_ISL_5849877, EPI_ISL_5849879, EPI_ISL_5849882, EPI_ISL_5849885, EPI_ISL_5849887, EPI_ISL_5849890, EPI_ISL_5849893, EPI_ISL_5849896, EPI_ISL_5849899, EPI_ISL_5849902, EPI_ISL_5849904, EPI_ISL_5849907, EPI_ISL_5849909, EPI_ISL_5849912, EPI_ISL_5849915, EPI_ISL_5849917, EPI_ISL_5849920, EPI_ISL_5849923, EPI_ISL_5849926, EPI_ISL_5849928, EPI_ISL_5849931, EPI_ISL_5849933, EPI_ISL_5849939, EPI_ISL_5849941, EPI_ISL_5849944, EPI_ISL_5849946, EPI_ISL_5849949, EPI_ISL_5849951, EPI_ISL_5849953, EPI_ISL_5849956, EPI_ISL_5849959, EPI_ISL_5849962, EPI_ISL_5849964, EPI_ISL_5849966, EPI_ISL_5849969, EPI_ISL_5849972, EPI_ISL_5849975, EPI_ISL_5849981, EPI_ISL_5849984, EPI_ISL_5849986, EPI_ISL_5849989, EPI_ISL_5849992, EPI_ISL_5849994, EPI_ISL_5849996, EPI_ISL_5849999, EPI_ISL_5850002, EPI_ISL_5850004, EPI_ISL_5850007, EPI_ISL_5850010, EPI_ISL_5850012, EPI_ISL_5850015, EPI_ISL_5850017, EPI_ISL_5850019, EPI_ISL_5850021, EPI_ISL_5850024, EPI_ISL_5850027, EPI_ISL_6072123, EPI_ISL_6072126, EPI_ISL_6072128, EPI_ISL_6072131, EPI_ISL_6072133, EPI_ISL_6072135, EPI_ISL_6072137, EPI_ISL_6072140, EPI_ISL_6072142, EPI_ISL_6072144, EPI_ISL_6072147, EPI_ISL_6072151, EPI_ISL_6072153, EPI_ISL_6072155, EPI_ISL_6072158, EPI_ISL_6072160, EPI_ISL_6072162, EPI_ISL_6072165, EPI_ISL_6072167, EPI_ISL_6072170, EPI_ISL_6072172, EPI_ISL_6072174, EPI_ISL_6072177, EPI_ISL_6072180, EPI_ISL_6072182, EPI_ISL_6072184, EPI_ISL_6072187, EPI_ISL_6072189, EPI_ISL_6072191, EPI_ISL_6072194, EPI_ISL_6072196, EPI_ISL_6072198, EPI_ISL_6072199, EPI_ISL_6072200, EPI_ISL_6072201, EPI_ISL_6072202, EPI_ISL_6072203, EPI_ISL_6072205, EPI_ISL_6072208, EPI_ISL_6072213, EPI_ISL_6072215, EPI_ISL_6072217, EPI_ISL_6072220, EPI_ISL_6072224, EPI_ISL_6072227, EPI_ISL_6072231, EPI_ISL_6072234, EPI_ISL_6072236, EPI_ISL_6072238, EPI_ISL_6072241, EPI_ISL_6072244, EPI_ISL_6072246, EPI_ISL_6072248, EPI_ISL_6072251, EPI_ISL_6072253, EPI_ISL_6072256, EPI_ISL_6072258, EPI_ISL_6072261, EPI_ISL_6072263, EPI_ISL_6072264, EPI_ISL_6072265, EPI_ISL_6072266, EPI_ISL_6072267, EPI_ISL_6072268, EPI_ISL_6072269, EPI_ISL_6072270, EPI_ISL_6072271, EPI_ISL_6072272, EPI_ISL_6072273, EPI_ISL_6072274, EPI_ISL_6072275, EPI_ISL_6072276, EPI_ISL_6072277, EPI_ISL_6072278, EPI_ISL_6072279, EPI_ISL_6072281, EPI_ISL_6072283, EPI_ISL_6072286, EPI_ISL_6072288, EPI_ISL_6072289, EPI_ISL_6072290, EPI_ISL_6072291, EPI_ISL_6072292, EPI_ISL_6072293, EPI_ISL_6072294, EPI_ISL_6072297, EPI_ISL_6072299, EPI_ISL_6072301, EPI_ISL_6072303, EPI_ISL_6072305, EPI_ISL_6072308, EPI_ISL_6072310, EPI_ISL_6072312, EPI_ISL_6072314, EPI_ISL_6072317, EPI_ISL_6072319, EPI_ISL_6072321, EPI_ISL_6072324, EPI_ISL_6072326, EPI_ISL_6072329, EPI_ISL_6072331, EPI_ISL_6072333, EPI_ISL_6072334, EPI_ISL_6072335, EPI_ISL_6072339, EPI_ISL_6072340, EPI_ISL_6072341, EPI_ISL_6072344, EPI_ISL_6072346, EPI_ISL_6072348, EPI_ISL_6072351, EPI_ISL_6072353, EPI_ISL_6072355, EPI_ISL_6072358, EPI_ISL_6072360, EPI_ISL_6072362, EPI_ISL_6072363, EPI_ISL_6072364, EPI_ISL_6072365, EPI_ISL_6072366, EPI_ISL_6072368, EPI_ISL_6072370, EPI_ISL_6072372, EPI_ISL_6540046, EPI_ISL_6540047, EPI_ISL_6540048, EPI_ISL_6540049, EPI_ISL_6540050, EPI_ISL_6540051, EPI_ISL_6540052, EPI_ISL_6540053, EPI_ISL_6540054, EPI_ISL_6540055, EPI_ISL_6540056, EPI_ISL_6540057, EPI_ISL_6540058, EPI_ISL_6540059, EPI_ISL_6540060, EPI_ISL_6540061, EPI_ISL_6540062, EPI_ISL_6540063, EPI_ISL_6540064, EPI_ISL_6540065, EPI_ISL_6540066, EPI_ISL_6540068, EPI_ISL_6540069, EPI_ISL_6540070, EPI_ISL_6540072, EPI_ISL_6540073, EPI_ISL_6540074, EPI_ISL_6540076, EPI_ISL_6540077, EPI_ISL_6540078, EPI_ISL_6540079, EPI_ISL_6540080, EPI_ISL_6540081, EPI_ISL_6540082, EPI_ISL_6540083, EPI_ISL_6540084, EPI_ISL_6540085, EPI_ISL_6540086, EPI_ISL_6540087, EPI_ISL_6540088, EPI_ISL_6540089, EPI_ISL_6540090, EPI_ISL_6540091, EPI_ISL_6540092, EPI_ISL_6540093, EPI_ISL_6540094, EPI_ISL_6540095, EPI_ISL_6540096, EPI_ISL_6540097, EPI_ISL_6540098, EPI_ISL_6540099, EPI_ISL_6540100, EPI_ISL_6540101, EPI_ISL_6540102, EPI_ISL_6540103, EPI_ISL_6540106, EPI_ISL_6540111, EPI_ISL_6540112, EPI_ISL_6540113, EPI_ISL_6540115, EPI_ISL_6540116, EPI_ISL_6540117, EPI_ISL_6540118, EPI_ISL_6540119, EPI_ISL_6540121, EPI_ISL_6540122, EPI_ISL_6540123, EPI_ISL_6540124, EPI_ISL_6540125, EPI_ISL_6540126, EPI_ISL_6540127, EPI_ISL_6540128, EPI_ISL_6540130, EPI_ISL_6540131, EPI_ISL_6540132, EPI_ISL_6540133, EPI_ISL_6540134, EPI_ISL_6540135, EPI_ISL_6540136, EPI_ISL_6540137, EPI_ISL_6540138, EPI_ISL_6540139, EPI_ISL_6540140, EPI_ISL_6540141, EPI_ISL_6540142, EPI_ISL_6540143, EPI_ISL_6540144, EPI_ISL_6540146, EPI_ISL_6540147, EPI_ISL_6540148, EPI_ISL_6540149, EPI_ISL_6540150, EPI_ISL_6540151, EPI_ISL_6540152, EPI_ISL_6540153, EPI_ISL_6540154, EPI_ISL_6540155, EPI_ISL_6540156, EPI_ISL_6540158, EPI_ISL_6540159, EPI_ISL_6540160, EPI_ISL_6540163, EPI_ISL_6540164, EPI_ISL_752607, EPI_ISL_752608, EPI_ISL_752609, EPI_ISL_752610, EPI_ISL_752611, EPI_ISL_752612, EPI_ISL_752613, EPI_ISL_752614, EPI_ISL_752615, EPI_ISL_752616, EPI_ISL_752617, EPI_ISL_752618, EPI_ISL_752619, EPI_ISL_752620, EPI_ISL_752621, EPI_ISL_752622, EPI_ISL_752623, EPI_ISL_752624, EPI_ISL_752625, EPI_ISL_752626, EPI_ISL_752627, EPI_ISL_752628, EPI_ISL_752629, EPI_ISL_752630, EPI_ISL_752631, EPI_ISL_752632, EPI_ISL_752633, EPI_ISL_752634, EPI_ISL_752635, EPI_ISL_752636, EPI_ISL_752637, EPI_ISL_752638, EPI_ISL_752639, EPI_ISL_752640, EPI_ISL_752641, EPI_ISL_752642, EPI_ISL_752643, EPI_ISL_752644, EPI_ISL_752645, EPI_ISL_752646, EPI_ISL_752647, EPI_ISL_752648, EPI_ISL_752649, EPI_ISL_752650, EPI_ISL_752651, EPI_ISL_752652, EPI_ISL_752653, EPI_ISL_752654, EPI_ISL_752655, EPI_ISL_752656, EPI_ISL_752657, EPI_ISL_752658, EPI_ISL_752659, EPI_ISL_752660, EPI_ISL_752661, EPI_ISL_752662, EPI_ISL_752663, EPI_ISL_752664, EPI_ISL_752665, EPI_ISL_752666, EPI_ISL_752667, EPI_ISL_752668, EPI_ISL_752669, EPI_ISL_752670, EPI_ISL_752671, EPI_ISL_752672, EPI_ISL_752673, EPI_ISL_752674, EPI_ISL_752675, EPI_ISL_752676, EPI_ISL_752677, EPI_ISL_752678, EPI_ISL_752679, EPI_ISL_752680, EPI_ISL_752681, EPI_ISL_752682, EPI_ISL_752683, EPI_ISL_752684, EPI_ISL_752685, EPI_ISL_752686, EPI_ISL_752687, EPI_ISL_752688, EPI_ISL_752689, EPI_ISL_752690, EPI_ISL_752691, EPI_ISL_752692, EPI_ISL_752693, EPI_ISL_752694, EPI_ISL_752695, EPI_ISL_752696, EPI_ISL_752697, EPI_ISL_752698, EPI_ISL_752699, EPI_ISL_752700, EPI_ISL_752701, EPI_ISL_752702, EPI_ISL_752703, EPI_ISL_752704, EPI_ISL_752705, EPI_ISL_752706, EPI_ISL_752707, EPI_ISL_752708, EPI_ISL_752709, EPI_ISL_752710, EPI_ISL_752711, EPI_ISL_752712, EPI_ISL_752713, EPI_ISL_752714, EPI_ISL_752715, EPI_ISL_752716, EPI_ISL_752717, EPI_ISL_752718, EPI_ISL_752719, EPI_ISL_752720, EPI_ISL_752721, EPI_ISL_752722, EPI_ISL_752723, EPI_ISL_752724, EPI_ISL_752725, EPI_ISL_752726, EPI_ISL_752727, EPI_ISL_752728, EPI_ISL_752729, EPI_ISL_752730, EPI_ISL_752731, EPI_ISL_752732, EPI_ISL_752733, EPI_ISL_752734, EPI_ISL_752735, EPI_ISL_752736, EPI_ISL_752737, EPI_ISL_752738, EPI_ISL_752739, EPI_ISL_752740, EPI_ISL_752741, EPI_ISL_752742, EPI_ISL_752743, EPI_ISL_752744, EPI_ISL_752745, EPI_ISL_752746, EPI_ISL_752747, EPI_ISL_752748, EPI_ISL_752749, EPI_ISL_752750, EPI_ISL_752751, EPI_ISL_752752, EPI_ISL_752753, EPI_ISL_752754, EPI_ISL_752755, EPI_ISL_752756, EPI_ISL_752757, EPI_ISL_752758, EPI_ISL_752759, EPI_ISL_752760, EPI_ISL_752761, EPI_ISL_752762, EPI_ISL_752763, EPI_ISL_752764, EPI_ISL_752765, EPI_ISL_752766, EPI_ISL_752767, EPI_ISL_752768, EPI_ISL_752769, EPI_ISL_752770, EPI_ISL_752771, EPI_ISL_752772, EPI_ISL_752773, EPI_ISL_752774, EPI_ISL_752775, EPI_ISL_752776, EPI_ISL_752777, EPI_ISL_752778, EPI_ISL_752779, EPI_ISL_752780, EPI_ISL_752781, EPI_ISL_752782, EPI_ISL_752783, EPI_ISL_752784, EPI_ISL_752785, EPI_ISL_752786, EPI_ISL_752787, EPI_ISL_752788, EPI_ISL_752789, EPI_ISL_752790, EPI_ISL_752791, EPI_ISL_752792, EPI_ISL_752793, EPI_ISL_752794, EPI_ISL_752795, EPI_ISL_752796, EPI_ISL_752797, EPI_ISL_752798, EPI_ISL_752799, EPI_ISL_752800, EPI_ISL_752801, EPI_ISL_752802, EPI_ISL_752803, EPI_ISL_752804, EPI_ISL_752805, EPI_ISL_752806, EPI_ISL_752807, EPI_ISL_752808, EPI_ISL_752809, EPI_ISL_752810, EPI_ISL_752811, EPI_ISL_752812, EPI_ISL_752813, EPI_ISL_752814, EPI_ISL_752815, EPI_ISL_752816, EPI_ISL_752817, EPI_ISL_752818, EPI_ISL_752819, EPI_ISL_752820, EPI_ISL_752821, EPI_ISL_752822, EPI_ISL_752823, EPI_ISL_752824, EPI_ISL_752825, EPI_ISL_752826, EPI_ISL_752827, EPI_ISL_752828, EPI_ISL_752829, EPI_ISL_752830, EPI_ISL_752831, EPI_ISL_752832, EPI_ISL_752833, EPI_ISL_752834, EPI_ISL_752835, EPI_ISL_752836, EPI_ISL_752837, EPI_ISL_752838, EPI_ISL_752839, EPI_ISL_752840, EPI_ISL_752841, EPI_ISL_752842, EPI_ISL_752843, EPI_ISL_752844, EPI_ISL_752845, EPI_ISL_752846, EPI_ISL_752847, EPI_ISL_752848, EPI_ISL_752849, EPI_ISL_752850, EPI_ISL_752851, EPI_ISL_752852, EPI_ISL_752853, EPI_ISL_752854, EPI_ISL_752855, EPI_ISL_752856, EPI_ISL_752857, EPI_ISL_752858, EPI_ISL_752859, EPI_ISL_752860, EPI_ISL_752861, EPI_ISL_752862, EPI_ISL_752863, EPI_ISL_752864, EPI_ISL_752865, EPI_ISL_752866, EPI_ISL_752867, EPI_ISL_752868, EPI_ISL_752869, EPI_ISL_752870, EPI_ISL_752871, EPI_ISL_752872, EPI_ISL_752873, EPI_ISL_752874, EPI_ISL_752875, EPI_ISL_752876, EPI_ISL_752877, EPI_ISL_752878, EPI_ISL_752879, EPI_ISL_752880, EPI_ISL_752881, EPI_ISL_752882, EPI_ISL_752883, EPI_ISL_752884, EPI_ISL_752885, EPI_ISL_752886, EPI_ISL_752887, EPI_ISL_752888, EPI_ISL_752889, EPI_ISL_752890, EPI_ISL_752891, EPI_ISL_752892, EPI_ISL_752893, EPI_ISL_752894, EPI_ISL_752895, EPI_ISL_752896, EPI_ISL_752897, EPI_ISL_752898, EPI_ISL_752899, EPI_ISL_752900, EPI_ISL_752901, EPI_ISL_752902, EPI_ISL_752903, EPI_ISL_752904, EPI_ISL_752905, EPI_ISL_752906, EPI_ISL_752907, EPI_ISL_752908, EPI_ISL_752909, EPI_ISL_752910, EPI_ISL_752911, EPI_ISL_752912, EPI_ISL_752913, EPI_ISL_752914, EPI_ISL_752915, EPI_ISL_752916, EPI_ISL_752917, EPI_ISL_752918, EPI_ISL_752919, EPI_ISL_752920, EPI_ISL_752921, EPI_ISL_752922, EPI_ISL_752923, EPI_ISL_752924, EPI_ISL_752925, EPI_ISL_752926, EPI_ISL_752927, EPI_ISL_752928, EPI_ISL_752929, EPI_ISL_752930, EPI_ISL_752931, EPI_ISL_752932, EPI_ISL_752933, EPI_ISL_752934, EPI_ISL_752935, EPI_ISL_752936, EPI_ISL_752937, EPI_ISL_752938, EPI_ISL_752939, EPI_ISL_752940, EPI_ISL_752941, EPI_ISL_752942, EPI_ISL_752943, EPI_ISL_752944, EPI_ISL_752945, EPI_ISL_752946, EPI_ISL_752947, EPI_ISL_752948, EPI_ISL_752949, EPI_ISL_752950, EPI_ISL_752951, EPI_ISL_752952, EPI_ISL_752953, EPI_ISL_752954, EPI_ISL_752955, EPI_ISL_752956, EPI_ISL_752957, EPI_ISL_752958, EPI_ISL_752959, EPI_ISL_752960, EPI_ISL_752961, EPI_ISL_752962, EPI_ISL_752963, EPI_ISL_752964, EPI_ISL_752965, EPI_ISL_752966, EPI_ISL_752967, EPI_ISL_752968, EPI_ISL_752969, EPI_ISL_752970, EPI_ISL_752971, EPI_ISL_752972, EPI_ISL_752973, EPI_ISL_752974, EPI_ISL_752975, EPI_ISL_752976, EPI_ISL_752977, EPI_ISL_752978, EPI_ISL_752979, EPI_ISL_752980, EPI_ISL_752981, EPI_ISL_752982, EPI_ISL_752983, EPI_ISL_752984, EPI_ISL_752985, EPI_ISL_752986, EPI_ISL_752987, EPI_ISL_752988, EPI_ISL_752989, EPI_ISL_752990, EPI_ISL_752991, EPI_ISL_752992, EPI_ISL_752993, EPI_ISL_752994, EPI_ISL_752995, EPI_ISL_752996, EPI_ISL_752997, EPI_ISL_752998, EPI_ISL_752999, EPI_ISL_753000, EPI_ISL_753001, EPI_ISL_753002, EPI_ISL_753003, EPI_ISL_753004, EPI_ISL_753005, EPI_ISL_753006, EPI_ISL_753007, EPI_ISL_753008, EPI_ISL_753009, EPI_ISL_753010, EPI_ISL_753011, EPI_ISL_753012, EPI_ISL_753013, EPI_ISL_753014, EPI_ISL_753015, EPI_ISL_753016, EPI_ISL_753017, EPI_ISL_753018, EPI_ISL_753019, EPI_ISL_753020, EPI_ISL_753021, EPI_ISL_753022, EPI_ISL_753023, EPI_ISL_753024, EPI_ISL_753025, EPI_ISL_753026, EPI_ISL_753027, EPI_ISL_753028, EPI_ISL_753029, EPI_ISL_753030, EPI_ISL_753031, EPI_ISL_753032, EPI_ISL_753033, EPI_ISL_753034, EPI_ISL_753035, EPI_ISL_753036, EPI_ISL_753037, EPI_ISL_753038, EPI_ISL_753039, EPI_ISL_753040, EPI_ISL_753041, EPI_ISL_753042, EPI_ISL_753043, EPI_ISL_753044, EPI_ISL_753045, EPI_ISL_753046, EPI_ISL_753047, EPI_ISL_753048, EPI_ISL_753049, EPI_ISL_753050, EPI_ISL_753051, EPI_ISL_753052, EPI_ISL_753053, EPI_ISL_753054, EPI_ISL_753055, EPI_ISL_753056, EPI_ISL_753057, EPI_ISL_753058, EPI_ISL_753059, EPI_ISL_753060, EPI_ISL_753061, EPI_ISL_753062, EPI_ISL_753063, EPI_ISL_753064, EPI_ISL_753065, EPI_ISL_753066, EPI_ISL_753067, EPI_ISL_753068, EPI_ISL_753069, EPI_ISL_753070, EPI_ISL_753071, EPI_ISL_753072, EPI_ISL_753073, EPI_ISL_753074, EPI_ISL_753075, EPI_ISL_753076, EPI_ISL_753077, EPI_ISL_753078, EPI_ISL_753079, EPI_ISL_753080, EPI_ISL_753081, EPI_ISL_753082, EPI_ISL_753083, EPI_ISL_753084, EPI_ISL_753085, EPI_ISL_753086, EPI_ISL_753087, EPI_ISL_753088, EPI_ISL_753089, EPI_ISL_753090, EPI_ISL_753091, EPI_ISL_753092, EPI_ISL_753093, EPI_ISL_753094, EPI_ISL_753095, EPI_ISL_753096, EPI_ISL_753097, EPI_ISL_753098, EPI_ISL_753099, EPI_ISL_753100, EPI_ISL_753101, EPI_ISL_753102, EPI_ISL_753103, EPI_ISL_753104, EPI_ISL_753105, EPI_ISL_753106, EPI_ISL_753107, EPI_ISL_753108, EPI_ISL_753109, EPI_ISL_753110, EPI_ISL_753111, EPI_ISL_753112, EPI_ISL_753113, EPI_ISL_753114, EPI_ISL_753115, EPI_ISL_753116, EPI_ISL_753117, EPI_ISL_753118, EPI_ISL_753119, EPI_ISL_753120, EPI_ISL_753121, EPI_ISL_753122, EPI_ISL_753123, EPI_ISL_753124, EPI_ISL_753125, EPI_ISL_753126, EPI_ISL_753127, EPI_ISL_753128, EPI_ISL_753129, EPI_ISL_753130, EPI_ISL_753131, EPI_ISL_753132, EPI_ISL_753133, EPI_ISL_753134, EPI_ISL_753135, EPI_ISL_753136, EPI_ISL_753137, EPI_ISL_753138, EPI_ISL_753139, EPI_ISL_753140, EPI_ISL_753141, EPI_ISL_753142, EPI_ISL_753143, EPI_ISL_753144, EPI_ISL_753145, EPI_ISL_753146, EPI_ISL_753147, EPI_ISL_753148, EPI_ISL_753149, EPI_ISL_753150, EPI_ISL_753151, EPI_ISL_753152, EPI_ISL_753153, EPI_ISL_753154, EPI_ISL_753155, EPI_ISL_753156, EPI_ISL_753157, EPI_ISL_753158, EPI_ISL_753159, EPI_ISL_753160, EPI_ISL_753161, EPI_ISL_753162, EPI_ISL_753163, EPI_ISL_753164, EPI_ISL_753165, EPI_ISL_753166, EPI_ISL_753167, EPI_ISL_753168, EPI_ISL_753169, EPI_ISL_753170, EPI_ISL_753171, EPI_ISL_753172, EPI_ISL_753173, EPI_ISL_753174, EPI_ISL_753175, EPI_ISL_753176, EPI_ISL_753177, EPI_ISL_753178, EPI_ISL_753179, EPI_ISL_753180, EPI_ISL_753181, EPI_ISL_753182, EPI_ISL_753183, EPI_ISL_753184, EPI_ISL_753185, EPI_ISL_753186, EPI_ISL_753187, EPI_ISL_753188, EPI_ISL_753189, EPI_ISL_753190, EPI_ISL_753191, EPI_ISL_753192, EPI_ISL_753193, EPI_ISL_753194, EPI_ISL_753195, EPI_ISL_753196, EPI_ISL_753197, EPI_ISL_753198, EPI_ISL_753199, EPI_ISL_753200, EPI_ISL_753201, EPI_ISL_753202, EPI_ISL_753203, EPI_ISL_753204, EPI_ISL_753205, EPI_ISL_753206, EPI_ISL_753207, EPI_ISL_753208, EPI_ISL_753209, EPI_ISL_753210, EPI_ISL_753211, EPI_ISL_753212, EPI_ISL_753213, EPI_ISL_753214, EPI_ISL_753215, EPI_ISL_753216, EPI_ISL_753217, EPI_ISL_753218, EPI_ISL_753219, EPI_ISL_753220, EPI_ISL_753221, EPI_ISL_753222, EPI_ISL_753223, EPI_ISL_753224, EPI_ISL_753225, EPI_ISL_753226, EPI_ISL_753227, EPI_ISL_753228, EPI_ISL_753229, EPI_ISL_753230, EPI_ISL_753231, EPI_ISL_753232, EPI_ISL_753233, EPI_ISL_753234, EPI_ISL_753235, EPI_ISL_753236, EPI_ISL_753237, EPI_ISL_753238, EPI_ISL_753239, EPI_ISL_753240, EPI_ISL_753241, EPI_ISL_753242, EPI_ISL_753243, EPI_ISL_753244, EPI_ISL_753245, EPI_ISL_753246, EPI_ISL_753247, EPI_ISL_753248, EPI_ISL_753249, EPI_ISL_753250, EPI_ISL_753251, EPI_ISL_753252, EPI_ISL_753253, EPI_ISL_753254, EPI_ISL_753255, EPI_ISL_753256, EPI_ISL_753257, EPI_ISL_753258, EPI_ISL_753259, EPI_ISL_753260, EPI_ISL_753261, EPI_ISL_756275, EPI_ISL_756276, EPI_ISL_756277, EPI_ISL_756278, EPI_ISL_756279, EPI_ISL_756280, EPI_ISL_756281, EPI_ISL_967523, EPI_ISL_967525, EPI_ISL_967526, EPI_ISL_967527, EPI_ISL_967528, EPI_ISL_967529, EPI_ISL_967530, EPI_ISL_967532, EPI_ISL_967533, EPI_ISL_967534, EPI_ISL_967535, EPI_ISL_967536, EPI_ISL_967538, EPI_ISL_967539, EPI_ISL_967540, EPI_ISL_967541, EPI_ISL_967542, EPI_ISL_967543, EPI_ISL_967544, EPI_ISL_967545, EPI_ISL_967546, EPI_ISL_967548, EPI_ISL_967549, EPI_ISL_967550, EPI_ISL_967551, EPI_ISL_967552, EPI_ISL_967553, EPI_ISL_967555, EPI_ISL_967556, EPI_ISL_967557, EPI_ISL_967558, EPI_ISL_967559, EPI_ISL_967560, EPI_ISL_967561, EPI_ISL_967562, EPI_ISL_967563, EPI_ISL_967564, EPI_ISL_967565, EPI_ISL_967566, EPI_ISL_967568, EPI_ISL_967569, EPI_ISL_967570, EPI_ISL_967571, EPI_ISL_967572, EPI_ISL_967573, EPI_ISL_967574, EPI_ISL_967575, EPI_ISL_967577, EPI_ISL_967578, EPI_ISL_967579, EPI_ISL_967580, EPI_ISL_967581, EPI_ISL_967582, EPI_ISL_967584, EPI_ISL_967585, EPI_ISL_967586, EPI_ISL_967587, EPI_ISL_967588, EPI_ISL_967589, EPI_ISL_967591, EPI_ISL_967592, EPI_ISL_967593, EPI_ISL_967594, EPI_ISL_967595, EPI_ISL_967596, EPI_ISL_967597, EPI_ISL_967598, EPI_ISL_967600, EPI_ISL_967601, EPI_ISL_967602, EPI_ISL_967603, EPI_ISL_967604, EPI_ISL_967605, EPI_ISL_967606, EPI_ISL_967607, EPI_ISL_967608, EPI_ISL_967610, EPI_ISL_967611, EPI_ISL_967612, EPI_ISL_967613, EPI_ISL_967614, EPI_ISL_967615, EPI_ISL_967616, EPI_ISL_967618, EPI_ISL_967619, EPI_ISL_967620, EPI_ISL_967621, EPI_ISL_967622, EPI_ISL_967623, EPI_ISL_967624, EPI_ISL_967625, EPI_ISL_967626, EPI_ISL_967627, EPI_ISL_967628, EPI_ISL_967630, EPI_ISL_967631, EPI_ISL_967632, EPI_ISL_967633, EPI_ISL_967634, EPI_ISL_967635, EPI_ISL_967636, EPI_ISL_967637, EPI_ISL_967638, EPI_ISL_967639, EPI_ISL_967640, EPI_ISL_967641, EPI_ISL_967643, EPI_ISL_967644, EPI_ISL_967645, EPI_ISL_967646, EPI_ISL_967647, EPI_ISL_967648, EPI_ISL_967649, EPI_ISL_967650, EPI_ISL_967651, EPI_ISL_967652, EPI_ISL_967653, EPI_ISL_967654, EPI_ISL_967656, EPI_ISL_967657, EPI_ISL_967658, EPI_ISL_967659, EPI_ISL_967660, EPI_ISL_967661, EPI_ISL_967663, EPI_ISL_967665, EPI_ISL_967666, EPI_ISL_967667, EPI_ISL_967668, EPI_ISL_967669, EPI_ISL_967670, EPI_ISL_967672, EPI_ISL_967673, EPI_ISL_967674, EPI_ISL_967675, EPI_ISL_967676, EPI_ISL_967679, EPI_ISL_967680, EPI_ISL_967681, EPI_ISL_967682, EPI_ISL_967683, EPI_ISL_967685, EPI_ISL_967686, EPI_ISL_967687, EPI_ISL_967688, EPI_ISL_967689, EPI_ISL_967690, EPI_ISL_967691, EPI_ISL_967692, EPI_ISL_967694, EPI_ISL_967695, EPI_ISL_967696, EPI_ISL_967697, EPI_ISL_967698, EPI_ISL_967699, EPI_ISL_967701, EPI_ISL_967702, EPI_ISL_967703, EPI_ISL_967704, EPI_ISL_967705, EPI_ISL_967706, EPI_ISL_967707, EPI_ISL_967708, EPI_ISL_967709, EPI_ISL_967711, EPI_ISL_967712, EPI_ISL_967713, EPI_ISL_967714, EPI_ISL_967715, EPI_ISL_967717, EPI_ISL_967718, EPI_ISL_967720, EPI_ISL_967721, EPI_ISL_967722, EPI_ISL_967723, EPI_ISL_967724, EPI_ISL_967725, EPI_ISL_967727, EPI_ISL_967728, EPI_ISL_967729, EPI_ISL_967730, EPI_ISL_967731, EPI_ISL_967732, EPI_ISL_967733, EPI_ISL_967734, EPI_ISL_967735, EPI_ISL_967737, EPI_ISL_967738, EPI_ISL_967739, EPI_ISL_967740, EPI_ISL_967741, EPI_ISL_967742, EPI_ISL_967743, EPI_ISL_967744, EPI_ISL_967745, EPI_ISL_967746, EPI_ISL_967747, EPI_ISL_967749, EPI_ISL_967750, EPI_ISL_967751, EPI_ISL_967752, EPI_ISL_967754, EPI_ISL_967755, EPI_ISL_967756, EPI_ISL_967757, EPI_ISL_967758, EPI_ISL_967759, EPI_ISL_967760, EPI_ISL_967762, EPI_ISL_967763, EPI_ISL_967764, EPI_ISL_967765, EPI_ISL_967766, EPI_ISL_967768, EPI_ISL_967769, EPI_ISL_967770, EPI_ISL_967771
State Level VRDL, Victoria Hospital Campus, BMCRI	inStem NCBS – INSACOG	Uma Ramakrishnan et al	EPI_ISL_5946300, EPI_ISL_5946304, EPI_ISL_5946311, EPI_ISL_5946312, EPI_ISL_5946315, EPI_ISL_5946358, EPI_ISL_5946364, EPI_ISL_5946378
State Public Health Laboratory	CDFD	Murali Bashyam et al	EPI_ISL_3356409, EPI_ISL_3356410, EPI_ISL_3356413, EPI_ISL_3356414, EPI_ISL_3356416, EPI_ISL_3356418, EPI_ISL_3356423, EPI_ISL_3356424, EPI_ISL_3356426, EPI_ISL_3356428, EPI_ISL_3356429, EPI_ISL_3356434, EPI_ISL_3356436, EPI_ISL_3356437, EPI_ISL_3356438, EPI_ISL_3356439, EPI_ISL_3356440, EPI_ISL_3356445, EPI_ISL_3356446, EPI_ISL_3356448, EPI_ISL_3356449, EPI_ISL_3356453, EPI_ISL_3356454, EPI_ISL_3356456, EPI_ISL_3356459, EPI_ISL_3356460, EPI_ISL_3356461, EPI_ISL_3356462, EPI_ISL_3356470, EPI_ISL_3356479, EPI_ISL_3356481, EPI_ISL_3356482, EPI_ISL_3356483, EPI_ISL_3356484, EPI_ISL_3356485, EPI_ISL_3356488, EPI_ISL_3356489, EPI_ISL_3356497, EPI_ISL_3356498, EPI_ISL_3356499, EPI_ISL_3356500
State Public Health Laboratory	National Reference Laboratory, Nigeria Centre for Disease Control	Dr Ndodo Nnaemeka et al	EPI_ISL_3938989, EPI_ISL_3938990, EPI_ISL_3938991, EPI_ISL_3938992, EPI_ISL_3938993, EPI_ISL_3938994, EPI_ISL_3938995, EPI_ISL_3938997, EPI_ISL_3938998, EPI_ISL_3938999, EPI_ISL_3939000, EPI_ISL_3939002, EPI_ISL_3939003, EPI_ISL_3939004, EPI_ISL_3939005, EPI_ISL_3941212, EPI_ISL_4091261, EPI_ISL_4091263, EPI_ISL_4091264, EPI_ISL_4091265, EPI_ISL_4091266, EPI_ISL_4091267, EPI_ISL_4091268, EPI_ISL_4102455
State Research Center of Virology and Biotechnology VECTOR, Department of Collection of Microorganisms	State Research Center of Virology and Biotechnology VECTOR, Department of Collection of Microorganisms	Oleg V. Pyankov et al	EPI_ISL_428860, EPI_ISL_428861, EPI_ISL_428862, EPI_ISL_428863, EPI_ISL_428864, EPI_ISL_428865, EPI_ISL_428866, EPI_ISL_428867, EPI_ISL_428868, EPI_ISL_428869, EPI_ISL_428870, EPI_ISL_428871, EPI_ISL_428882, EPI_ISL_428883, EPI_ISL_428884, EPI_ISL_428885, EPI_ISL_428886, EPI_ISL_428887, EPI_ISL_428888, EPI_ISL_428889, EPI_ISL_428890, EPI_ISL_428891, EPI_ISL_428892, EPI_ISL_428893, EPI_ISL_428894, EPI_ISL_428906, EPI_ISL_428907, EPI_ISL_428908, EPI_ISL_428909, EPI_ISL_428910, EPI_ISL_428911, EPI_ISL_428912, EPI_ISL_428913, EPI_ISL_428914, EPI_ISL_428915, EPI_ISL_428916
State Research Center of Virology and Biotechnology VECTOR, Department of Collection of Microorganisms	State Research Center of Virology and Biotechnology VECTOR, Department of Collection of Microorganisms	Sergey A. Bodnev et al	EPI_ISL_428872, EPI_ISL_428873, EPI_ISL_428874, EPI_ISL_428875, EPI_ISL_428876, EPI_ISL_428877, EPI_ISL_428878, EPI_ISL_428879, EPI_ISL_428880, EPI_ISL_428881, EPI_ISL_428895, EPI_ISL_428896, EPI_ISL_428897, EPI_ISL_428898, EPI_ISL_428899, EPI_ISL_428900, EPI_ISL_428901, EPI_ISL_428902, EPI_ISL_428903, EPI_ISL_428904, EPI_ISL_428905, EPI_ISL_428917, EPI_ISL_428918, EPI_ISL_428919, EPI_ISL_428920, EPI_ISL_428921, EPI_ISL_428922, EPI_ISL_428923, EPI_ISL_428924
State Sanitary Inspectorate	Laboratory of Recombinant Vaccines	Lukasz Rabalski et al	EPI_ISL_451655, EPI_ISL_451656, EPI_ISL_451657, EPI_ISL_451658, EPI_ISL_451659, EPI_ISL_451660, EPI_ISL_451661, EPI_ISL_451662, EPI_ISL_451663, EPI_ISL_451664
State Testing Facility	Altius Institute for Biomedical Research	Daniel Bates et al	EPI_ISL_2376441, EPI_ISL_2376442, EPI_ISL_2376443, EPI_ISL_2376444, EPI_ISL_2376445, EPI_ISL_2376446, EPI_ISL_2376447, EPI_ISL_2376448, EPI_ISL_2376449, EPI_ISL_2376450, EPI_ISL_2376451, EPI_ISL_2376452, EPI_ISL_2376453, EPI_ISL_2376454, EPI_ISL_2376455, EPI_ISL_2376456, EPI_ISL_2376457, EPI_ISL_2376458, EPI_ISL_2376459, EPI_ISL_2376460, EPI_ISL_2376461, EPI_ISL_2376462, EPI_ISL_2376463, EPI_ISL_2376464, EPI_ISL_2376465, EPI_ISL_2376466, EPI_ISL_2376467, EPI_ISL_2376468, EPI_ISL_2376469, EPI_ISL_2376470, EPI_ISL_2376471, EPI_ISL_2376472, EPI_ISL_2376473, EPI_ISL_2376474, EPI_ISL_2376475, EPI_ISL_2376476, EPI_ISL_2376477, EPI_ISL_2376478, EPI_ISL_2376479, EPI_ISL_2376481, EPI_ISL_2376482, EPI_ISL_2376483, EPI_ISL_2376484, EPI_ISL_2376486, EPI_ISL_2376487, EPI_ISL_2376488, EPI_ISL_2376489, EPI_ISL_2376490, EPI_ISL_2376491, EPI_ISL_2376492, EPI_ISL_2376493, EPI_ISL_2376494, EPI_ISL_2376495, EPI_ISL_2376496, EPI_ISL_2376498, EPI_ISL_2376499, EPI_ISL_2376500, EPI_ISL_2376501, EPI_ISL_2376503, EPI_ISL_2376505, EPI_ISL_2376506, EPI_ISL_2376507, EPI_ISL_2376508, EPI_ISL_2376509, EPI_ISL_2376510, EPI_ISL_2376511, EPI_ISL_2376512, EPI_ISL_2376513, EPI_ISL_2376514, EPI_ISL_2376515, EPI_ISL_2376516, EPI_ISL_2376517, EPI_ISL_2376518, EPI_ISL_2376519, EPI_ISL_2376520, EPI_ISL_2376521, EPI_ISL_2376522, EPI_ISL_2376523, EPI_ISL_2376524, EPI_ISL_2376525, EPI_ISL_2376526, EPI_ISL_2376527, EPI_ISL_2376528, EPI_ISL_2377906, EPI_ISL_2377907, EPI_ISL_2377908, EPI_ISL_2377909, EPI_ISL_2377910, EPI_ISL_2377911, EPI_ISL_2377912, EPI_ISL_2377913, EPI_ISL_2377914, EPI_ISL_2377916, EPI_ISL_2377918, EPI_ISL_2377919, EPI_ISL_2377920, EPI_ISL_2377921, EPI_ISL_2377922, EPI_ISL_2377923, EPI_ISL_2377924, EPI_ISL_2377925, EPI_ISL_2377926, EPI_ISL_2377927, EPI_ISL_2377928, EPI_ISL_2377929, EPI_ISL_2377930, EPI_ISL_2377931, EPI_ISL_2377932, EPI_ISL_2377933, EPI_ISL_2377934, EPI_ISL_2377935, EPI_ISL_2377936, EPI_ISL_2377937, EPI_ISL_2377938, EPI_ISL_2377939, EPI_ISL_2377941, EPI_ISL_2377942, EPI_ISL_2377943, EPI_ISL_2377944, EPI_ISL_2377945, EPI_ISL_2377947, EPI_ISL_2377949, EPI_ISL_2377950, EPI_ISL_2377951, EPI_ISL_2377952, EPI_ISL_2377953, EPI_ISL_2377954, EPI_ISL_2377955, EPI_ISL_2377956, EPI_ISL_2377957, EPI_ISL_2377958, EPI_ISL_2377959, EPI_ISL_2377960, EPI_ISL_2377961, EPI_ISL_2377962, EPI_ISL_2377963, EPI_ISL_2377964, EPI_ISL_2377965, EPI_ISL_2377966, EPI_ISL_2377967, EPI_ISL_2377968, EPI_ISL_2377969, EPI_ISL_2377970, EPI_ISL_2377971, EPI_ISL_2377972, EPI_ISL_2377973, EPI_ISL_2377975, EPI_ISL_2377976, EPI_ISL_2377977, EPI_ISL_2377978, EPI_ISL_2377979, EPI_ISL_2377980, EPI_ISL_2377981, EPI_ISL_2377982, EPI_ISL_2377983, EPI_ISL_2377984, EPI_ISL_2377985, EPI_ISL_2377986, EPI_ISL_2377987, EPI_ISL_2377988, EPI_ISL_2377989, EPI_ISL_2377990, EPI_ISL_2377991, EPI_ISL_2377992, EPI_ISL_2377993, EPI_ISL_2377994, EPI_ISL_2377995, EPI_ISL_2377997, EPI_ISL_2377998, EPI_ISL_2377999, EPI_ISL_2378000, EPI_ISL_2378001, EPI_ISL_2378002, EPI_ISL_2378003, EPI_ISL_2378004, EPI_ISL_2378005, EPI_ISL_2378006, EPI_ISL_2378007, EPI_ISL_2378008, EPI_ISL_2378009, EPI_ISL_2378010, EPI_ISL_2378011, EPI_ISL_2378012, EPI_ISL_2378013, EPI_ISL_2378014, EPI_ISL_2378015, EPI_ISL_2378016, EPI_ISL_2378017, EPI_ISL_2378018, EPI_ISL_2378019, EPI_ISL_2378020, EPI_ISL_2378021, EPI_ISL_2378022, EPI_ISL_2378023, EPI_ISL_2378025, EPI_ISL_2378026, EPI_ISL_2378027, EPI_ISL_2378028, EPI_ISL_2378029, EPI_ISL_2378030, EPI_ISL_2378031, EPI_ISL_2378032, EPI_ISL_2378033, EPI_ISL_2378035, EPI_ISL_2378036, EPI_ISL_2378037, EPI_ISL_2378038, EPI_ISL_2378039, EPI_ISL_2378040, EPI_ISL_2378041, EPI_ISL_2378043, EPI_ISL_2378044, EPI_ISL_2378045, EPI_ISL_2378046, EPI_ISL_2378047, EPI_ISL_2378048, EPI_ISL_2378049, EPI_ISL_2378050, EPI_ISL_2378051, EPI_ISL_2378052, EPI_ISL_2378053, EPI_ISL_2378054, EPI_ISL_2378055, EPI_ISL_2378056, EPI_ISL_2378057, EPI_ISL_2378059, EPI_ISL_2378060, EPI_ISL_2378061, EPI_ISL_2378062, EPI_ISL_2378063, EPI_ISL_2378064, EPI_ISL_2378065, EPI_ISL_2378066, EPI_ISL_2378067, EPI_ISL_2378068, EPI_ISL_2378069, EPI_ISL_2378070, EPI_ISL_2378071, EPI_ISL_2378072, EPI_ISL_2378073, EPI_ISL_2378074, EPI_ISL_2378076, EPI_ISL_2378077, EPI_ISL_2378079, EPI_ISL_2378080, EPI_ISL_2378081, EPI_ISL_2378083, EPI_ISL_2378084, EPI_ISL_2378085, EPI_ISL_2378087, EPI_ISL_2378089, EPI_ISL_2378090, EPI_ISL_2378091, EPI_ISL_2378092, EPI_ISL_2378093, EPI_ISL_2378094, EPI_ISL_2378095, EPI_ISL_2378096, EPI_ISL_2378097, EPI_ISL_2378098, EPI_ISL_2378099, EPI_ISL_2378100, EPI_ISL_2378101, EPI_ISL_2378102, EPI_ISL_2378103, EPI_ISL_2378104, EPI_ISL_2378105, EPI_ISL_2378106, EPI_ISL_2378107, EPI_ISL_2378108, EPI_ISL_2378109, EPI_ISL_2378110, EPI_ISL_2378112, EPI_ISL_2378113, EPI_ISL_2378114, EPI_ISL_2378115, EPI_ISL_2378116, EPI_ISL_2378117, EPI_ISL_2378118, EPI_ISL_2378119, EPI_ISL_2378120, EPI_ISL_2378121, EPI_ISL_2378122, EPI_ISL_2378123, EPI_ISL_2378124, EPI_ISL_2378125, EPI_ISL_2378126, EPI_ISL_2378127, EPI_ISL_2378128, EPI_ISL_2378129, EPI_ISL_2378130, EPI_ISL_2378131, EPI_ISL_2378132, EPI_ISL_2378133, EPI_ISL_2378134, EPI_ISL_2378135, EPI_ISL_2378136, EPI_ISL_2378137, EPI_ISL_2378138, EPI_ISL_2378139, EPI_ISL_2378140, EPI_ISL_2378141, EPI_ISL_2378142, EPI_ISL_2378143, EPI_ISL_2378145, EPI_ISL_2378146, EPI_ISL_2378147, EPI_ISL_2378148, EPI_ISL_2378149, EPI_ISL_2378150, EPI_ISL_2378151, EPI_ISL_2378152, EPI_ISL_2378153, EPI_ISL_2378154, EPI_ISL_2378155, EPI_ISL_2378156, EPI_ISL_2378157, EPI_ISL_2378158, EPI_ISL_2378159, EPI_ISL_2378160, EPI_ISL_2378161, EPI_ISL_2378162, EPI_ISL_2378163, EPI_ISL_2378164, EPI_ISL_2378165, EPI_ISL_2378166, EPI_ISL_2378167, EPI_ISL_2378168, EPI_ISL_2378169, EPI_ISL_2378170, EPI_ISL_2378171, EPI_ISL_2378172, EPI_ISL_2378173, EPI_ISL_2378174, EPI_ISL_2378175, EPI_ISL_2378177, EPI_ISL_2378178, EPI_ISL_2378179, EPI_ISL_2378180, EPI_ISL_2378181, EPI_ISL_2378182, EPI_ISL_2378183, EPI_ISL_2378184, EPI_ISL_2378186, EPI_ISL_2378187, EPI_ISL_2378188, EPI_ISL_2378189, EPI_ISL_2378190, EPI_ISL_2378191, EPI_ISL_2378192, EPI_ISL_2378193, EPI_ISL_2378194, EPI_ISL_2378195, EPI_ISL_2378196, EPI_ISL_2378197, EPI_ISL_2378199, EPI_ISL_2378200, EPI_ISL_2378201, EPI_ISL_2378202, EPI_ISL_2378203, EPI_ISL_2378204, EPI_ISL_2378205, EPI_ISL_2378206, EPI_ISL_2378207, EPI_ISL_2378208, EPI_ISL_2378209, EPI_ISL_2378210, EPI_ISL_2378211, EPI_ISL_2378212, EPI_ISL_2378213, EPI_ISL_2378214, EPI_ISL_2378215, EPI_ISL_2378216, EPI_ISL_2378217, EPI_ISL_2378218, EPI_ISL_2378219, EPI_ISL_2378220, EPI_ISL_2378221, EPI_ISL_2378222, EPI_ISL_2378223, EPI_ISL_2378224, EPI_ISL_2378225, EPI_ISL_2378226, EPI_ISL_2378227, EPI_ISL_2378228, EPI_ISL_2378229, EPI_ISL_2378230, EPI_ISL_2378231, EPI_ISL_2378232, EPI_ISL_2378233, EPI_ISL_2378234, EPI_ISL_2378235, EPI_ISL_2378236, EPI_ISL_2378237, EPI_ISL_2378238, EPI_ISL_2378239, EPI_ISL_2378240, EPI_ISL_2378241, EPI_ISL_2378242, EPI_ISL_2378243, EPI_ISL_2378244, EPI_ISL_2378245, EPI_ISL_2378246, EPI_ISL_2378247, EPI_ISL_2378248, EPI_ISL_2378249, EPI_ISL_2378250, EPI_ISL_2378251, EPI_ISL_2378252, EPI_ISL_2378253, EPI_ISL_2378254, EPI_ISL_2378255, EPI_ISL_2378256, EPI_ISL_2378258, EPI_ISL_2378260, EPI_ISL_2378261, EPI_ISL_2378262, EPI_ISL_2378263, EPI_ISL_2378264, EPI_ISL_2378265, EPI_ISL_2378266, EPI_ISL_2378267, EPI_ISL_2378268, EPI_ISL_2378269, EPI_ISL_2378270, EPI_ISL_2378271, EPI_ISL_2378272, EPI_ISL_2378273, EPI_ISL_2378274, EPI_ISL_2378275, EPI_ISL_2378277, EPI_ISL_2378278, EPI_ISL_2378279, EPI_ISL_2378280, EPI_ISL_2378281, EPI_ISL_2378282, EPI_ISL_2378283, EPI_ISL_2378284, EPI_ISL_2378285, EPI_ISL_2378286, EPI_ISL_2378287, EPI_ISL_2378288, EPI_ISL_2378289, EPI_ISL_2378290, EPI_ISL_2378291, EPI_ISL_2378292, EPI_ISL_2378295, EPI_ISL_2378296, EPI_ISL_2378297, EPI_ISL_2378298, EPI_ISL_2378299, EPI_ISL_2378300, EPI_ISL_2378302, EPI_ISL_2378303, EPI_ISL_2378304, EPI_ISL_2378305, EPI_ISL_2378306, EPI_ISL_2378307, EPI_ISL_2378308, EPI_ISL_2378309, EPI_ISL_2378310, EPI_ISL_2378311, EPI_ISL_2378312, EPI_ISL_2378313, EPI_ISL_2378315, EPI_ISL_2378317, EPI_ISL_2378318, EPI_ISL_2378319, EPI_ISL_2378320, EPI_ISL_2378321, EPI_ISL_2378322, EPI_ISL_2378323, EPI_ISL_2378324, EPI_ISL_2378325, EPI_ISL_2378326, EPI_ISL_2378327, EPI_ISL_2378328, EPI_ISL_2378329, EPI_ISL_2378330, EPI_ISL_2378331, EPI_ISL_2378333, EPI_ISL_2378334, EPI_ISL_2378335, EPI_ISL_2378336, EPI_ISL_2378337, EPI_ISL_2378338, EPI_ISL_2378339, EPI_ISL_2378341, EPI_ISL_2378342, EPI_ISL_2378343, EPI_ISL_2378344, EPI_ISL_2378345, EPI_ISL_2378346, EPI_ISL_2378347, EPI_ISL_2378348, EPI_ISL_2378349, EPI_ISL_2378350, EPI_ISL_2378351, EPI_ISL_2378352, EPI_ISL_2378353, EPI_ISL_2378354, EPI_ISL_2378355, EPI_ISL_2378356, EPI_ISL_2378357, EPI_ISL_2378358, EPI_ISL_2378359, EPI_ISL_2378361, EPI_ISL_2378362, EPI_ISL_2378363, EPI_ISL_2378364, EPI_ISL_2378365, EPI_ISL_2378366, EPI_ISL_2378367, EPI_ISL_2378368, EPI_ISL_2378369, EPI_ISL_2378370, EPI_ISL_2378371, EPI_ISL_2378372, EPI_ISL_2378373, EPI_ISL_2378374, EPI_ISL_2378375, EPI_ISL_2378376, EPI_ISL_2378377, EPI_ISL_2378378, EPI_ISL_2378379, EPI_ISL_2378381, EPI_ISL_2378382, EPI_ISL_2378383, EPI_ISL_2378384, EPI_ISL_2378385, EPI_ISL_2378386, EPI_ISL_2378387, EPI_ISL_2378388, EPI_ISL_2378389, EPI_ISL_2378390, EPI_ISL_2378391, EPI_ISL_2378392, EPI_ISL_2378394, EPI_ISL_2378395, EPI_ISL_2378397, EPI_ISL_2378398, EPI_ISL_2378399, EPI_ISL_2378400, EPI_ISL_2378401, EPI_ISL_2378402, EPI_ISL_2378403, EPI_ISL_2378404, EPI_ISL_2378406, EPI_ISL_2378407, EPI_ISL_2378408, EPI_ISL_2378409, EPI_ISL_2378410, EPI_ISL_2378411, EPI_ISL_2378412, EPI_ISL_2378413, EPI_ISL_2378414, EPI_ISL_2378415, EPI_ISL_2378416, EPI_ISL_2378417, EPI_ISL_2378418, EPI_ISL_2378419, EPI_ISL_2378420, EPI_ISL_2378421, EPI_ISL_2378422, EPI_ISL_2378423, EPI_ISL_2378424, EPI_ISL_2378425, EPI_ISL_2378426, EPI_ISL_2378427, EPI_ISL_2378429, EPI_ISL_2378430, EPI_ISL_2378431, EPI_ISL_2378432, EPI_ISL_2378433, EPI_ISL_2378434, EPI_ISL_2378435, EPI_ISL_2378436, EPI_ISL_2378437, EPI_ISL_2378438, EPI_ISL_2378439, EPI_ISL_2378440, EPI_ISL_2378441, EPI_ISL_2378442, EPI_ISL_2378444, EPI_ISL_2378445, EPI_ISL_2378446, EPI_ISL_2378447, EPI_ISL_2378448, EPI_ISL_2378450, EPI_ISL_2378451, EPI_ISL_2378452, EPI_ISL_2378453, EPI_ISL_2378454, EPI_ISL_2378455, EPI_ISL_2378456, EPI_ISL_2378457, EPI_ISL_2378459, EPI_ISL_2378460, EPI_ISL_2378462, EPI_ISL_2378463, EPI_ISL_2378464, EPI_ISL_2378466, EPI_ISL_2378467, EPI_ISL_2378468, EPI_ISL_2378469, EPI_ISL_2378470, EPI_ISL_2378471, EPI_ISL_2378472, EPI_ISL_2378473, EPI_ISL_2378474, EPI_ISL_2378475, EPI_ISL_2378476, EPI_ISL_2378477, EPI_ISL_2378478, EPI_ISL_2378479, EPI_ISL_2378480, EPI_ISL_2378481, EPI_ISL_2378482, EPI_ISL_2378483, EPI_ISL_2378484, EPI_ISL_2378485, EPI_ISL_2378486, EPI_ISL_2378487, EPI_ISL_2378488, EPI_ISL_2378489, EPI_ISL_2378490, EPI_ISL_2378491, EPI_ISL_2378492, EPI_ISL_2378493, EPI_ISL_2378494, EPI_ISL_2378495, EPI_ISL_2378496, EPI_ISL_2378497, EPI_ISL_2378498, EPI_ISL_2378499, EPI_ISL_2378500, EPI_ISL_2378501, EPI_ISL_2378503, EPI_ISL_2378504, EPI_ISL_2378505, EPI_ISL_2378506, EPI_ISL_2378507, EPI_ISL_2378508, EPI_ISL_2378509, EPI_ISL_2378510, EPI_ISL_2378511, EPI_ISL_2378512, EPI_ISL_2378513, EPI_ISL_2378514, EPI_ISL_2378515, EPI_ISL_2378516, EPI_ISL_2378517, EPI_ISL_2378518, EPI_ISL_2378519, EPI_ISL_2378520, EPI_ISL_2378521, EPI_ISL_2378522, EPI_ISL_2378523, EPI_ISL_2378524, EPI_ISL_2378525, EPI_ISL_2378526, EPI_ISL_2378527, EPI_ISL_2378529, EPI_ISL_2378530, EPI_ISL_2378531, EPI_ISL_2378532, EPI_ISL_2378533, EPI_ISL_2378534, EPI_ISL_2378535, EPI_ISL_2378536, EPI_ISL_2378537, EPI_ISL_2378538, EPI_ISL_2378539, EPI_ISL_2378540, EPI_ISL_2378541, EPI_ISL_2378542, EPI_ISL_2378544, EPI_ISL_2378546, EPI_ISL_2378547, EPI_ISL_2378548, EPI_ISL_2378549, EPI_ISL_2378550, EPI_ISL_2378551, EPI_ISL_2378552, EPI_ISL_2378553, EPI_ISL_2378554, EPI_ISL_2378555, EPI_ISL_2378556, EPI_ISL_2378557, EPI_ISL_2378558, EPI_ISL_2378559, EPI_ISL_2378560, EPI_ISL_2378561, EPI_ISL_2378562, EPI_ISL_2378563, EPI_ISL_2378565, EPI_ISL_2378566, EPI_ISL_2378567, EPI_ISL_2378568, EPI_ISL_2378569, EPI_ISL_2378570, EPI_ISL_2378571, EPI_ISL_2378572, EPI_ISL_2378573, EPI_ISL_2378574, EPI_ISL_2378575, EPI_ISL_2378576, EPI_ISL_2378577, EPI_ISL_2378578, EPI_ISL_2378579, EPI_ISL_2378580, EPI_ISL_2378581, EPI_ISL_2378583, EPI_ISL_2378584, EPI_ISL_2378585, EPI_ISL_2378586, EPI_ISL_2378587, EPI_ISL_2378588, EPI_ISL_2378589, EPI_ISL_2378590, EPI_ISL_2378592, EPI_ISL_2378593, EPI_ISL_2378594, EPI_ISL_2378596, EPI_ISL_2378597, EPI_ISL_2378598, EPI_ISL_2378599, EPI_ISL_2378600, EPI_ISL_2378601, EPI_ISL_2378602, EPI_ISL_2378603, EPI_ISL_2378604, EPI_ISL_2378605, EPI_ISL_2378606, EPI_ISL_2378607, EPI_ISL_2378609, EPI_ISL_2378610, EPI_ISL_2378611, EPI_ISL_2378612, EPI_ISL_2378613, EPI_ISL_2378614, EPI_ISL_2378615, EPI_ISL_2378616, EPI_ISL_2378617, EPI_ISL_2378618, EPI_ISL_2378619, EPI_ISL_2378620, EPI_ISL_2378621, EPI_ISL_2378622, EPI_ISL_2378623, EPI_ISL_2378624, EPI_ISL_2378625, EPI_ISL_2378626, EPI_ISL_2378627, EPI_ISL_2378628, EPI_ISL_2378629, EPI_ISL_2378630, EPI_ISL_2378631, EPI_ISL_2382522, EPI_ISL_2383207, EPI_ISL_2383208, EPI_ISL_2383209, EPI_ISL_2383210, EPI_ISL_2383211, EPI_ISL_2383212, EPI_ISL_2383213, EPI_ISL_2383214, EPI_ISL_2383215, EPI_ISL_2383216, EPI_ISL_2383217, EPI_ISL_2383218, EPI_ISL_2383219, EPI_ISL_2383220, EPI_ISL_2383221, EPI_ISL_2383222, EPI_ISL_2383223, EPI_ISL_2383225, EPI_ISL_2383226, EPI_ISL_2383227, EPI_ISL_2383228, EPI_ISL_2383229, EPI_ISL_2383230, EPI_ISL_2383231, EPI_ISL_2383232, EPI_ISL_2383233, EPI_ISL_2383234, EPI_ISL_2383235, EPI_ISL_2472919, EPI_ISL_2472920, EPI_ISL_2472922, EPI_ISL_2472924, EPI_ISL_2472925, EPI_ISL_2472926, EPI_ISL_2472927, EPI_ISL_2472928, EPI_ISL_2472929, EPI_ISL_2472930, EPI_ISL_2472931, EPI_ISL_2472932, EPI_ISL_2472933, EPI_ISL_2472934, EPI_ISL_2472935, EPI_ISL_2472937, EPI_ISL_2472938, EPI_ISL_2472939, EPI_ISL_2472940, EPI_ISL_2472941, EPI_ISL_2472942, EPI_ISL_2472943, EPI_ISL_2472944, EPI_ISL_2472945, EPI_ISL_2472947, EPI_ISL_2472948, EPI_ISL_2472949, EPI_ISL_2472950, EPI_ISL_2472951, EPI_ISL_2472952, EPI_ISL_2472953, EPI_ISL_2472954, EPI_ISL_2472956, EPI_ISL_2472957, EPI_ISL_2472958, EPI_ISL_2472959, EPI_ISL_2472960, EPI_ISL_2472961, EPI_ISL_2472962, EPI_ISL_2472964, EPI_ISL_2472965, EPI_ISL_2472966, EPI_ISL_2472967, EPI_ISL_2472968, EPI_ISL_2472969, EPI_ISL_2472970, EPI_ISL_2472972, EPI_ISL_2472973, EPI_ISL_2472974, EPI_ISL_2472975, EPI_ISL_2472976, EPI_ISL_2472978, EPI_ISL_2472979, EPI_ISL_2472980, EPI_ISL_2472981, EPI_ISL_2472983, EPI_ISL_2472984, EPI_ISL_2472986, EPI_ISL_2472988, EPI_ISL_2472989, EPI_ISL_2472990, EPI_ISL_2472991, EPI_ISL_2472992, EPI_ISL_2472993, EPI_ISL_2472994, EPI_ISL_2472995, EPI_ISL_2472996, EPI_ISL_2472997, EPI_ISL_2472998, EPI_ISL_2472999, EPI_ISL_2473000, EPI_ISL_2473001, EPI_ISL_2473002, EPI_ISL_2473003, EPI_ISL_2473004, EPI_ISL_2473005, EPI_ISL_2473006, EPI_ISL_2473007, EPI_ISL_2473008, EPI_ISL_2473009, EPI_ISL_2473010, EPI_ISL_2473011, EPI_ISL_2473012, EPI_ISL_2473013, EPI_ISL_2473014, EPI_ISL_2473015, EPI_ISL_2473016, EPI_ISL_2473017, EPI_ISL_2473018, EPI_ISL_2473019, EPI_ISL_2473020, EPI_ISL_2473021, EPI_ISL_2473022, EPI_ISL_2473023, EPI_ISL_2473024, EPI_ISL_2473025, EPI_ISL_2473026, EPI_ISL_2473027, EPI_ISL_2473029, EPI_ISL_2473031, EPI_ISL_2473032, EPI_ISL_2473033, EPI_ISL_2473036, EPI_ISL_2473037, EPI_ISL_2473038, EPI_ISL_2473039, EPI_ISL_2473040, EPI_ISL_2473041, EPI_ISL_2473042, EPI_ISL_2473043, EPI_ISL_2473044, EPI_ISL_2473046, EPI_ISL_2473047, EPI_ISL_2473048, EPI_ISL_2473049, EPI_ISL_2473050, EPI_ISL_2473051, EPI_ISL_2473052, EPI_ISL_2473053, EPI_ISL_2473054, EPI_ISL_2473055, EPI_ISL_2473056, EPI_ISL_2473059, EPI_ISL_2473061, EPI_ISL_2473062, EPI_ISL_2473064, EPI_ISL_2473065, EPI_ISL_2473066, EPI_ISL_2473067, EPI_ISL_2473068, EPI_ISL_2473069, EPI_ISL_2473070, EPI_ISL_2473071, EPI_ISL_2473072, EPI_ISL_2473074, EPI_ISL_2473076, EPI_ISL_2473077, EPI_ISL_2473078, EPI_ISL_2473079, EPI_ISL_2473080, EPI_ISL_2473081, EPI_ISL_2473082, EPI_ISL_2473083, EPI_ISL_2473084, EPI_ISL_2473085, EPI_ISL_2473086, EPI_ISL_2473087, EPI_ISL_2473088, EPI_ISL_2473090, EPI_ISL_2473091, EPI_ISL_2473092, EPI_ISL_2473093, EPI_ISL_2473094, EPI_ISL_2473095, EPI_ISL_2473096, EPI_ISL_2473097, EPI_ISL_2473098, EPI_ISL_2473100, EPI_ISL_2473101, EPI_ISL_2473102, EPI_ISL_2473103, EPI_ISL_2473104, EPI_ISL_2473105, EPI_ISL_2473106, EPI_ISL_2473107, EPI_ISL_2473108, EPI_ISL_2473109, EPI_ISL_2473110, EPI_ISL_2473111, EPI_ISL_2473112, EPI_ISL_2473113, EPI_ISL_2473114, EPI_ISL_2473115, EPI_ISL_2473116, EPI_ISL_2473117, EPI_ISL_2473118, EPI_ISL_2473119, EPI_ISL_2473120, EPI_ISL_2473121, EPI_ISL_2473122, EPI_ISL_2473123, EPI_ISL_2473124, EPI_ISL_2473125, EPI_ISL_2473127, EPI_ISL_2473128, EPI_ISL_2473129, EPI_ISL_2473130, EPI_ISL_2473131, EPI_ISL_2473132, EPI_ISL_2473133, EPI_ISL_2473134, EPI_ISL_2473135, EPI_ISL_2473136, EPI_ISL_2473137, EPI_ISL_2473138, EPI_ISL_2473139, EPI_ISL_2473140, EPI_ISL_2473141, EPI_ISL_2473142, EPI_ISL_2473143, EPI_ISL_2473144, EPI_ISL_2473145, EPI_ISL_2473146, EPI_ISL_2473147, EPI_ISL_2473148, EPI_ISL_2473149, EPI_ISL_2473150, EPI_ISL_2473151, EPI_ISL_2473152, EPI_ISL_2473153, EPI_ISL_2473154, EPI_ISL_2473155, EPI_ISL_2473156, EPI_ISL_2473157, EPI_ISL_2473158, EPI_ISL_2473159, EPI_ISL_2473162, EPI_ISL_2473163, EPI_ISL_2473164, EPI_ISL_2473165, EPI_ISL_2473166, EPI_ISL_2473167, EPI_ISL_2473168, EPI_ISL_2473169, EPI_ISL_2473170, EPI_ISL_2473171, EPI_ISL_2473172, EPI_ISL_2473173, EPI_ISL_2473174, EPI_ISL_2473175, EPI_ISL_2473176, EPI_ISL_2473177, EPI_ISL_2473178, EPI_ISL_2473179, EPI_ISL_2473180, EPI_ISL_2473181, EPI_ISL_2473182, EPI_ISL_2473183, EPI_ISL_2473184, EPI_ISL_2473186, EPI_ISL_2473187, EPI_ISL_2473188, EPI_ISL_2473191, EPI_ISL_2473192, EPI_ISL_2473193, EPI_ISL_2473194, EPI_ISL_2473195, EPI_ISL_2473197, EPI_ISL_2473198, EPI_ISL_2473199, EPI_ISL_2473200, EPI_ISL_2473201, EPI_ISL_2473202, EPI_ISL_2473203, EPI_ISL_2473204, EPI_ISL_2473205, EPI_ISL_2473206, EPI_ISL_2473207, EPI_ISL_2473208, EPI_ISL_2473209, EPI_ISL_2473210, EPI_ISL_2473212, EPI_ISL_2473213, EPI_ISL_2473214, EPI_ISL_2473215, EPI_ISL_2473216, EPI_ISL_2473217, EPI_ISL_2473218, EPI_ISL_2473219, EPI_ISL_2473220, EPI_ISL_2473221, EPI_ISL_2473222, EPI_ISL_2473223, EPI_ISL_2473224, EPI_ISL_2473225, EPI_ISL_2473226, EPI_ISL_2473227, EPI_ISL_2473228, EPI_ISL_2473229, EPI_ISL_2473230, EPI_ISL_2473231, EPI_ISL_2473232, EPI_ISL_2473233, EPI_ISL_2473234, EPI_ISL_2473235, EPI_ISL_2473236, EPI_ISL_2473237, EPI_ISL_2473238, EPI_ISL_2473239, EPI_ISL_2473240, EPI_ISL_2473241, EPI_ISL_2473242, EPI_ISL_2473243, EPI_ISL_2473244, EPI_ISL_2473245, EPI_ISL_2473246, EPI_ISL_2473247, EPI_ISL_2473248, EPI_ISL_2473249, EPI_ISL_2473250, EPI_ISL_2473251, EPI_ISL_2473252, EPI_ISL_2473253, EPI_ISL_2473254, EPI_ISL_2473255, EPI_ISL_2473256, EPI_ISL_2473257, EPI_ISL_2473258, EPI_ISL_2473259, EPI_ISL_2473260, EPI_ISL_2473261, EPI_ISL_2473262, EPI_ISL_2473263, EPI_ISL_2473264, EPI_ISL_2473265, EPI_ISL_2473266, EPI_ISL_2473267, EPI_ISL_2473268, EPI_ISL_2473269, EPI_ISL_2473270, EPI_ISL_2473271, EPI_ISL_2473272, EPI_ISL_2473273, EPI_ISL_2473274, EPI_ISL_2473275, EPI_ISL_2473276, EPI_ISL_2473277, EPI_ISL_2473278, EPI_ISL_2473279, EPI_ISL_2473280, EPI_ISL_2473281, EPI_ISL_2473282, EPI_ISL_2473283, EPI_ISL_2473284, EPI_ISL_2473285, EPI_ISL_2473287, EPI_ISL_2473288, EPI_ISL_2473289, EPI_ISL_2473290, EPI_ISL_2473291, EPI_ISL_2473292, EPI_ISL_2473293, EPI_ISL_2473295, EPI_ISL_2473296, EPI_ISL_2473297, EPI_ISL_2473299, EPI_ISL_2473300, EPI_ISL_2473301, EPI_ISL_2473302, EPI_ISL_2473303, EPI_ISL_2473304, EPI_ISL_2473305, EPI_ISL_2473306, EPI_ISL_2473307, EPI_ISL_2473308, EPI_ISL_2473309, EPI_ISL_2473310, EPI_ISL_2473311, EPI_ISL_2473312, EPI_ISL_2473314, EPI_ISL_2473315, EPI_ISL_2473316, EPI_ISL_2473317, EPI_ISL_2473318, EPI_ISL_2473319, EPI_ISL_2473321, EPI_ISL_2473322, EPI_ISL_2473323, EPI_ISL_2473326, EPI_ISL_2473327, EPI_ISL_2473328, EPI_ISL_2473330, EPI_ISL_2473331, EPI_ISL_2473332, EPI_ISL_2473333, EPI_ISL_2473334, EPI_ISL_2473335, EPI_ISL_2473336, EPI_ISL_2473337, EPI_ISL_2473338, EPI_ISL_2473339, EPI_ISL_2473340, EPI_ISL_2473341, EPI_ISL_2473342, EPI_ISL_2473343, EPI_ISL_2473344, EPI_ISL_2473345, EPI_ISL_2473347, EPI_ISL_2473348, EPI_ISL_2473349, EPI_ISL_2473350, EPI_ISL_2473351, EPI_ISL_2473352, EPI_ISL_2473353, EPI_ISL_2473355, EPI_ISL_2473356, EPI_ISL_2473357, EPI_ISL_2473358, EPI_ISL_2473359, EPI_ISL_2473360, EPI_ISL_2473361, EPI_ISL_2473362, EPI_ISL_2473363, EPI_ISL_2473364, EPI_ISL_2473365, EPI_ISL_2473366, EPI_ISL_2473367, EPI_ISL_2473368, EPI_ISL_2473369, EPI_ISL_2473370, EPI_ISL_2473371, EPI_ISL_2473372, EPI_ISL_2473373, EPI_ISL_2473374, EPI_ISL_2473375, EPI_ISL_2473376, EPI_ISL_2473377, EPI_ISL_2473379, EPI_ISL_2473380, EPI_ISL_2473381, EPI_ISL_2473382, EPI_ISL_2473383, EPI_ISL_2473384, EPI_ISL_2473385, EPI_ISL_2473386, EPI_ISL_2473387, EPI_ISL_2473389, EPI_ISL_2473390, EPI_ISL_2473391, EPI_ISL_2473392, EPI_ISL_2473393, EPI_ISL_2473394, EPI_ISL_2473397, EPI_ISL_2473398, EPI_ISL_2473399, EPI_ISL_2473400, EPI_ISL_2473401, EPI_ISL_2473402, EPI_ISL_2473404, EPI_ISL_2473405, EPI_ISL_2473406, EPI_ISL_2473407, EPI_ISL_2473408, EPI_ISL_2473409, EPI_ISL_2473410, EPI_ISL_2473411, EPI_ISL_2473412, EPI_ISL_2473413, EPI_ISL_2473414, EPI_ISL_2473415, EPI_ISL_2473417, EPI_ISL_2473418, EPI_ISL_2473419, EPI_ISL_2473420, EPI_ISL_2473421, EPI_ISL_2473422, EPI_ISL_2473423, EPI_ISL_2473424, EPI_ISL_2473425, EPI_ISL_2473426, EPI_ISL_2473427, EPI_ISL_2473428, EPI_ISL_2473429, EPI_ISL_2473430, EPI_ISL_2473431, EPI_ISL_2473432, EPI_ISL_2473433, EPI_ISL_2473434, EPI_ISL_2473435, EPI_ISL_2473436, EPI_ISL_2473437, EPI_ISL_2473438, EPI_ISL_2473439, EPI_ISL_2473440, EPI_ISL_2473441, EPI_ISL_2473443, EPI_ISL_2473444, EPI_ISL_2473445, EPI_ISL_2473446, EPI_ISL_2473447, EPI_ISL_2473448, EPI_ISL_2473449, EPI_ISL_2473450, EPI_ISL_2473451, EPI_ISL_2473452, EPI_ISL_2473453, EPI_ISL_2473454, EPI_ISL_2473455, EPI_ISL_2473456, EPI_ISL_2473457, EPI_ISL_2473458, EPI_ISL_2473459, EPI_ISL_2473460, EPI_ISL_2473461, EPI_ISL_2473462, EPI_ISL_2473463, EPI_ISL_2473464, EPI_ISL_2473465, EPI_ISL_2473467, EPI_ISL_2473468, EPI_ISL_2473469, EPI_ISL_2473470, EPI_ISL_2473471, EPI_ISL_2473472, EPI_ISL_2473473, EPI_ISL_2473474, EPI_ISL_2473475, EPI_ISL_2473476, EPI_ISL_2473477, EPI_ISL_2473478, EPI_ISL_2473480, EPI_ISL_2473482, EPI_ISL_2473483, EPI_ISL_2473484, EPI_ISL_2473485, EPI_ISL_2473486, EPI_ISL_2473487, EPI_ISL_2473488, EPI_ISL_2473489, EPI_ISL_2473490, EPI_ISL_2473491, EPI_ISL_2473492, EPI_ISL_2473493, EPI_ISL_2473494, EPI_ISL_2473495, EPI_ISL_2473497, EPI_ISL_2473498, EPI_ISL_2473499, EPI_ISL_2473500, EPI_ISL_2473501, EPI_ISL_2473502, EPI_ISL_2473503, EPI_ISL_2473504, EPI_ISL_2473505, EPI_ISL_2473506, EPI_ISL_2473507, EPI_ISL_2473509, EPI_ISL_2473510, EPI_ISL_2473511, EPI_ISL_2473512, EPI_ISL_2473513, EPI_ISL_2473514, EPI_ISL_2473515, EPI_ISL_2473516, EPI_ISL_2473517, EPI_ISL_2473518, EPI_ISL_2473519, EPI_ISL_2473520, EPI_ISL_2473521, EPI_ISL_2473522, EPI_ISL_2473523, EPI_ISL_2473524, EPI_ISL_2473525, EPI_ISL_2473526, EPI_ISL_2473527, EPI_ISL_2473528, EPI_ISL_2473529, EPI_ISL_2473530, EPI_ISL_2473531, EPI_ISL_2473532, EPI_ISL_2473534, EPI_ISL_2473535, EPI_ISL_2473536, EPI_ISL_2473537, EPI_ISL_2473538, EPI_ISL_2473539, EPI_ISL_2473540, EPI_ISL_2473541, EPI_ISL_2473542, EPI_ISL_2473543, EPI_ISL_2473544, EPI_ISL_2473546, EPI_ISL_2473547, EPI_ISL_2473548, EPI_ISL_2473549, EPI_ISL_2473550, EPI_ISL_2473551, EPI_ISL_2473552, EPI_ISL_2473553, EPI_ISL_2473554, EPI_ISL_2473555, EPI_ISL_2473556, EPI_ISL_2473557, EPI_ISL_2473558, EPI_ISL_2473559, EPI_ISL_2473560, EPI_ISL_2473561, EPI_ISL_2473562, EPI_ISL_2473563, EPI_ISL_2473564, EPI_ISL_2473565, EPI_ISL_2473566, EPI_ISL_2473567, EPI_ISL_2473568, EPI_ISL_2473569, EPI_ISL_2473570, EPI_ISL_2473571, EPI_ISL_2473572, EPI_ISL_2473573, EPI_ISL_2473574, EPI_ISL_2473575, EPI_ISL_2473577, EPI_ISL_2473578, EPI_ISL_2473579, EPI_ISL_2473580, EPI_ISL_2473582, EPI_ISL_2473583, EPI_ISL_2473584, EPI_ISL_2473585, EPI_ISL_2473586, EPI_ISL_2473587, EPI_ISL_2473588, EPI_ISL_2473589, EPI_ISL_2473590, EPI_ISL_2473591, EPI_ISL_2473592, EPI_ISL_2473593, EPI_ISL_2473594, EPI_ISL_2473595, EPI_ISL_2473597, EPI_ISL_2473598, EPI_ISL_2473599, EPI_ISL_2473600, EPI_ISL_2473601, EPI_ISL_2473602, EPI_ISL_2473603, EPI_ISL_2473604, EPI_ISL_2473605, EPI_ISL_2473607, EPI_ISL_2473608, EPI_ISL_2473609, EPI_ISL_2473610, EPI_ISL_2473611, EPI_ISL_2473612, EPI_ISL_2473613, EPI_ISL_2473614, EPI_ISL_2473615, EPI_ISL_2473616, EPI_ISL_2473617, EPI_ISL_2473618, EPI_ISL_2473619, EPI_ISL_2473620, EPI_ISL_2473621, EPI_ISL_2473622, EPI_ISL_2473623, EPI_ISL_2473624, EPI_ISL_2473625, EPI_ISL_2473626, EPI_ISL_2473627, EPI_ISL_2473628, EPI_ISL_2473629, EPI_ISL_2473630, EPI_ISL_2473631, EPI_ISL_2473632, EPI_ISL_2473634, EPI_ISL_2473635, EPI_ISL_2473636, EPI_ISL_2473637, EPI_ISL_2473638, EPI_ISL_2473639, EPI_ISL_2473640, EPI_ISL_2473641, EPI_ISL_2473642, EPI_ISL_2473643, EPI_ISL_2473644, EPI_ISL_2473645, EPI_ISL_2473647, EPI_ISL_2473648, EPI_ISL_2473649, EPI_ISL_2473650, EPI_ISL_2473651, EPI_ISL_2473652, EPI_ISL_2473653, EPI_ISL_2473654, EPI_ISL_2489769, EPI_ISL_2489770, EPI_ISL_2489771, EPI_ISL_2489773, EPI_ISL_2489774, EPI_ISL_2489776, EPI_ISL_2489777, EPI_ISL_2489779, EPI_ISL_2489781, EPI_ISL_2489782, EPI_ISL_2489784, EPI_ISL_2489785, EPI_ISL_2489787, EPI_ISL_2489789, EPI_ISL_2489790, EPI_ISL_2489792, EPI_ISL_2489793, EPI_ISL_2489795, EPI_ISL_2489797, EPI_ISL_2489798, EPI_ISL_2489800, EPI_ISL_2489801, EPI_ISL_2489803, EPI_ISL_2489804, EPI_ISL_2800347, EPI_ISL_2800348, EPI_ISL_2800349, EPI_ISL_2800351, EPI_ISL_2800352, EPI_ISL_2800353, EPI_ISL_2800354, EPI_ISL_2800355, EPI_ISL_2800356, EPI_ISL_2800357, EPI_ISL_2800358, EPI_ISL_2800359, EPI_ISL_2800360, EPI_ISL_2800361, EPI_ISL_2800362, EPI_ISL_2800364, EPI_ISL_2800365, EPI_ISL_2800366, EPI_ISL_2800368, EPI_ISL_2800369, EPI_ISL_2800370, EPI_ISL_2800371, EPI_ISL_2800372, EPI_ISL_2800373, EPI_ISL_2800375, EPI_ISL_2800376, EPI_ISL_2800378, EPI_ISL_2800379, EPI_ISL_2800381, EPI_ISL_2800382, EPI_ISL_2800383, EPI_ISL_2800384, EPI_ISL_2800385, EPI_ISL_2800387, EPI_ISL_2800388, EPI_ISL_2800389, EPI_ISL_2800390, EPI_ISL_2800391, EPI_ISL_2800392, EPI_ISL_2800393, EPI_ISL_2800395, EPI_ISL_2800396, EPI_ISL_2800397, EPI_ISL_2800398, EPI_ISL_2800400, EPI_ISL_2800401, EPI_ISL_2800402, EPI_ISL_2800403, EPI_ISL_2800404, EPI_ISL_2800405, EPI_ISL_2800407, EPI_ISL_2800408, EPI_ISL_2800409, EPI_ISL_2800410, EPI_ISL_2800412, EPI_ISL_2800413, EPI_ISL_2800414, EPI_ISL_2800415, EPI_ISL_2800417, EPI_ISL_2800418, EPI_ISL_2800420, EPI_ISL_2800421, EPI_ISL_2800423, EPI_ISL_2800425, EPI_ISL_2800426, EPI_ISL_2800427, EPI_ISL_2800428, EPI_ISL_2800429, EPI_ISL_2800430, EPI_ISL_2800431, EPI_ISL_2800432, EPI_ISL_2800433, EPI_ISL_2800434, EPI_ISL_2800435, EPI_ISL_2800436, EPI_ISL_2800437, EPI_ISL_2800438, EPI_ISL_2800439, EPI_ISL_2800440, EPI_ISL_2800441, EPI_ISL_2800442, EPI_ISL_2800443, EPI_ISL_2800444, EPI_ISL_2800445, EPI_ISL_2800446, EPI_ISL_2800448, EPI_ISL_2800449, EPI_ISL_2800450, EPI_ISL_2800451, EPI_ISL_2800452, EPI_ISL_2800453, EPI_ISL_2800454, EPI_ISL_2800455, EPI_ISL_2800456, EPI_ISL_2800458, EPI_ISL_2800459, EPI_ISL_2800460, EPI_ISL_2800461, EPI_ISL_2800462, EPI_ISL_2800463, EPI_ISL_2800464, EPI_ISL_2800465, EPI_ISL_2800467, EPI_ISL_2800468, EPI_ISL_2800469, EPI_ISL_2800470, EPI_ISL_2800471, EPI_ISL_2800472, EPI_ISL_2800473, EPI_ISL_2800475, EPI_ISL_2800476, EPI_ISL_2800477, EPI_ISL_2800481, EPI_ISL_2800482, EPI_ISL_2800483, EPI_ISL_2800484, EPI_ISL_2800485, EPI_ISL_2800488, EPI_ISL_2800489, EPI_ISL_2800490, EPI_ISL_2800491, EPI_ISL_2800492, EPI_ISL_2800493, EPI_ISL_2800494, EPI_ISL_2800495, EPI_ISL_2800496, EPI_ISL_2800497, EPI_ISL_2800498, EPI_ISL_2800499, EPI_ISL_2800500, EPI_ISL_2800501, EPI_ISL_2800502, EPI_ISL_2800503, EPI_ISL_2800504, EPI_ISL_2800505, EPI_ISL_2800506, EPI_ISL_2800507, EPI_ISL_2800508, EPI_ISL_2800509, EPI_ISL_2800510, EPI_ISL_2800511, EPI_ISL_2800512, EPI_ISL_2800513, EPI_ISL_2800514, EPI_ISL_2800515, EPI_ISL_2800516, EPI_ISL_2800517, EPI_ISL_2800518, EPI_ISL_2800519, EPI_ISL_2800520, EPI_ISL_2800521, EPI_ISL_2800522, EPI_ISL_2800523, EPI_ISL_2800524, EPI_ISL_2800525, EPI_ISL_2800526, EPI_ISL_2800527, EPI_ISL_2800528, EPI_ISL_2800529, EPI_ISL_2800530, EPI_ISL_2800531, EPI_ISL_2800532, EPI_ISL_2800533, EPI_ISL_2800535, EPI_ISL_2800536, EPI_ISL_2800537, EPI_ISL_2800538, EPI_ISL_2800539, EPI_ISL_2800540, EPI_ISL_2800541, EPI_ISL_2800542, EPI_ISL_2800543, EPI_ISL_2800544, EPI_ISL_2800545, EPI_ISL_2800547, EPI_ISL_2800548, EPI_ISL_2800549, EPI_ISL_2800550, EPI_ISL_2800551, EPI_ISL_2800552, EPI_ISL_2800553, EPI_ISL_2800554, EPI_ISL_2800555, EPI_ISL_2800560, EPI_ISL_2800561, EPI_ISL_2800562, EPI_ISL_2800563, EPI_ISL_2800564, EPI_ISL_2800565, EPI_ISL_2800566, EPI_ISL_2800567, EPI_ISL_2800568, EPI_ISL_2800569, EPI_ISL_2800570, EPI_ISL_2800571, EPI_ISL_2800572, EPI_ISL_2800573, EPI_ISL_2800574, EPI_ISL_2800575, EPI_ISL_2800576, EPI_ISL_2800577, EPI_ISL_2800578, EPI_ISL_2800579, EPI_ISL_2800580, EPI_ISL_2800581, EPI_ISL_2800582, EPI_ISL_2800583, EPI_ISL_2800584, EPI_ISL_2800585, EPI_ISL_2800586, EPI_ISL_2800587, EPI_ISL_2800588, EPI_ISL_2800589, EPI_ISL_2800590, EPI_ISL_2800591, EPI_ISL_2800592, EPI_ISL_2800593, EPI_ISL_2800594, EPI_ISL_2800595, EPI_ISL_2800596, EPI_ISL_2800597, EPI_ISL_2800598, EPI_ISL_2800599, EPI_ISL_2800600, EPI_ISL_2800603, EPI_ISL_2800604, EPI_ISL_2800605, EPI_ISL_2800606, EPI_ISL_2800607, EPI_ISL_2800608, EPI_ISL_2800609, EPI_ISL_2800610, EPI_ISL_2800611, EPI_ISL_2800612, EPI_ISL_2800613, EPI_ISL_2800614, EPI_ISL_2800615, EPI_ISL_2800616, EPI_ISL_2800617, EPI_ISL_2800618, EPI_ISL_2800619, EPI_ISL_2800620, EPI_ISL_2800621, EPI_ISL_2800622, EPI_ISL_2800623, EPI_ISL_2800624, EPI_ISL_2800625, EPI_ISL_2800626, EPI_ISL_2800627, EPI_ISL_2800628, EPI_ISL_2800629, EPI_ISL_2800630, EPI_ISL_2800631, EPI_ISL_2800632, EPI_ISL_2800633, EPI_ISL_2800634, EPI_ISL_2800635, EPI_ISL_2800636, EPI_ISL_2800637, EPI_ISL_2800638, EPI_ISL_2800639, EPI_ISL_2800640, EPI_ISL_2800641, EPI_ISL_2800642, EPI_ISL_2800643, EPI_ISL_2800644, EPI_ISL_2800645, EPI_ISL_2800646, EPI_ISL_2800647, EPI_ISL_2800648, EPI_ISL_2800649, EPI_ISL_2800650, EPI_ISL_2800651, EPI_ISL_2800652, EPI_ISL_2800653, EPI_ISL_2800654, EPI_ISL_2800655, EPI_ISL_2800656, EPI_ISL_2800657, EPI_ISL_2800658, EPI_ISL_2800659, EPI_ISL_2800660, EPI_ISL_2800661, EPI_ISL_2800662, EPI_ISL_2800663, EPI_ISL_2800664, EPI_ISL_2800665, EPI_ISL_2800666, EPI_ISL_2800667, EPI_ISL_2800668, EPI_ISL_2800669, EPI_ISL_2800670, EPI_ISL_2800671, EPI_ISL_2800672, EPI_ISL_2800673, EPI_ISL_2800674, EPI_ISL_2800675, EPI_ISL_2800676, EPI_ISL_2800677, EPI_ISL_2800678, EPI_ISL_2800679, EPI_ISL_2800680, EPI_ISL_2800681, EPI_ISL_2800682, EPI_ISL_2800683, EPI_ISL_2800684, EPI_ISL_2800685, EPI_ISL_2800686, EPI_ISL_2800687, EPI_ISL_2800688, EPI_ISL_2800689, EPI_ISL_2800690, EPI_ISL_2800691, EPI_ISL_2800692, EPI_ISL_2800693, EPI_ISL_2800694, EPI_ISL_2800695, EPI_ISL_2800696, EPI_ISL_2800697, EPI_ISL_2800698, EPI_ISL_2800699, EPI_ISL_2800700, EPI_ISL_2800701, EPI_ISL_2800702, EPI_ISL_2800703, EPI_ISL_2800704, EPI_ISL_2800705, EPI_ISL_2800706, EPI_ISL_2800707, EPI_ISL_2800708, EPI_ISL_2835225, EPI_ISL_2835226, EPI_ISL_2835227, EPI_ISL_2835228, EPI_ISL_2835229, EPI_ISL_2835230, EPI_ISL_2835231, EPI_ISL_2835232, EPI_ISL_2835233, EPI_ISL_2835234, EPI_ISL_2835236, EPI_ISL_2835237, EPI_ISL_2835238, EPI_ISL_3049870, EPI_ISL_3049872, EPI_ISL_3049873, EPI_ISL_3049874, EPI_ISL_3049875, EPI_ISL_3049876, EPI_ISL_3049877, EPI_ISL_3049878, EPI_ISL_3049879, EPI_ISL_3049880, EPI_ISL_3049882, EPI_ISL_3049883, EPI_ISL_3049884, EPI_ISL_3049885, EPI_ISL_3049886, EPI_ISL_3049887, EPI_ISL_3049888, EPI_ISL_3049889, EPI_ISL_3049890, EPI_ISL_3049891, EPI_ISL_3049892, EPI_ISL_3049893, EPI_ISL_3049894, EPI_ISL_3049895, EPI_ISL_3049896, EPI_ISL_3049897, EPI_ISL_3049898, EPI_ISL_3049899, EPI_ISL_3049900, EPI_ISL_3049902, EPI_ISL_3049903, EPI_ISL_3049906, EPI_ISL_3049907, EPI_ISL_3049908, EPI_ISL_3049909, EPI_ISL_3049910, EPI_ISL_3049911, EPI_ISL_3049912, EPI_ISL_3049913, EPI_ISL_3049914, EPI_ISL_3049916, EPI_ISL_3049917, EPI_ISL_3049918, EPI_ISL_3049919, EPI_ISL_3049920, EPI_ISL_3049921, EPI_ISL_3049922, EPI_ISL_3049923, EPI_ISL_3049924, EPI_ISL_3049925, EPI_ISL_3049926, EPI_ISL_3049928, EPI_ISL_3049929, EPI_ISL_3049930, EPI_ISL_3049931, EPI_ISL_3049932, EPI_ISL_3049933, EPI_ISL_3049934, EPI_ISL_3049935, EPI_ISL_3049936, EPI_ISL_3049937, EPI_ISL_3049938, EPI_ISL_3049939, EPI_ISL_3049940, EPI_ISL_3049941, EPI_ISL_3049942, EPI_ISL_3049943, EPI_ISL_3049944, EPI_ISL_3049945, EPI_ISL_3049946, EPI_ISL_3049947, EPI_ISL_3049948, EPI_ISL_3049949, EPI_ISL_3049950, EPI_ISL_3049951, EPI_ISL_3049952, EPI_ISL_3049953, EPI_ISL_3049954, EPI_ISL_3049955, EPI_ISL_3049956, EPI_ISL_3049957, EPI_ISL_3049958, EPI_ISL_3049959, EPI_ISL_3049960, EPI_ISL_3049961, EPI_ISL_3049962, EPI_ISL_3049963, EPI_ISL_3049964, EPI_ISL_3049965, EPI_ISL_3049966, EPI_ISL_3049967, EPI_ISL_3049968, EPI_ISL_3049969, EPI_ISL_3049970, EPI_ISL_3049971, EPI_ISL_3049972, EPI_ISL_3049973, EPI_ISL_3049974, EPI_ISL_3049975, EPI_ISL_3049976, EPI_ISL_3049977, EPI_ISL_3049978, EPI_ISL_3049979, EPI_ISL_3049980, EPI_ISL_3049981, EPI_ISL_3049982, EPI_ISL_3049983, EPI_ISL_3049984, EPI_ISL_3049985, EPI_ISL_3049986, EPI_ISL_3049987, EPI_ISL_3049988, EPI_ISL_3049989, EPI_ISL_3049990, EPI_ISL_3049991, EPI_ISL_3049992, EPI_ISL_3049993, EPI_ISL_3049994, EPI_ISL_3049996, EPI_ISL_3049997, EPI_ISL_3049998, EPI_ISL_3049999, EPI_ISL_3050000, EPI_ISL_3050001, EPI_ISL_3050002, EPI_ISL_3050003, EPI_ISL_3050004, EPI_ISL_3050006, EPI_ISL_3050007, EPI_ISL_3050008, EPI_ISL_3050009, EPI_ISL_3050010, EPI_ISL_3050011, EPI_ISL_3050012, EPI_ISL_3050013, EPI_ISL_3050014, EPI_ISL_3050015, EPI_ISL_3050016, EPI_ISL_3050017, EPI_ISL_3050018, EPI_ISL_3050019, EPI_ISL_3050020, EPI_ISL_3050021, EPI_ISL_3050022, EPI_ISL_3050023, EPI_ISL_3050024, EPI_ISL_3050025, EPI_ISL_3050026, EPI_ISL_3050027, EPI_ISL_3050028, EPI_ISL_3050029, EPI_ISL_3050030, EPI_ISL_3050031, EPI_ISL_3050032, EPI_ISL_3050033, EPI_ISL_3050034, EPI_ISL_3050035, EPI_ISL_3050036, EPI_ISL_3050037, EPI_ISL_3050038, EPI_ISL_3050039, EPI_ISL_3050040, EPI_ISL_3050041, EPI_ISL_3050042, EPI_ISL_3050043, EPI_ISL_3050044, EPI_ISL_3050045, EPI_ISL_3050046, EPI_ISL_3050047, EPI_ISL_3050048, EPI_ISL_3050049, EPI_ISL_3050050, EPI_ISL_3050051, EPI_ISL_3050053, EPI_ISL_3050054, EPI_ISL_3050057, EPI_ISL_3050058, EPI_ISL_3050059, EPI_ISL_3050060, EPI_ISL_3050061, EPI_ISL_3050062, EPI_ISL_3050063, EPI_ISL_3050064, EPI_ISL_3050065, EPI_ISL_3050066, EPI_ISL_3050069, EPI_ISL_3050070, EPI_ISL_3050071, EPI_ISL_3050072, EPI_ISL_3050073, EPI_ISL_3050074, EPI_ISL_3050075, EPI_ISL_3050076, EPI_ISL_3050077, EPI_ISL_3050078, EPI_ISL_3050079, EPI_ISL_3050081, EPI_ISL_3050082, EPI_ISL_3050083, EPI_ISL_3050084, EPI_ISL_3050085, EPI_ISL_3050086, EPI_ISL_3050087, EPI_ISL_3050088, EPI_ISL_3050089, EPI_ISL_3050090, EPI_ISL_3050091, EPI_ISL_3050092, EPI_ISL_3050093, EPI_ISL_3050094, EPI_ISL_3050095, EPI_ISL_3050096, EPI_ISL_3050097, EPI_ISL_3050098, EPI_ISL_3050099, EPI_ISL_3050100, EPI_ISL_3050101, EPI_ISL_3050102, EPI_ISL_3050103, EPI_ISL_3050104, EPI_ISL_3050105, EPI_ISL_3050106, EPI_ISL_3050107, EPI_ISL_3050108, EPI_ISL_3050109, EPI_ISL_3050110, EPI_ISL_3050111, EPI_ISL_3050112, EPI_ISL_3050113, EPI_ISL_3050114, EPI_ISL_3050115, EPI_ISL_3050116, EPI_ISL_3050117, EPI_ISL_3050118, EPI_ISL_3050119, EPI_ISL_3050120, EPI_ISL_3050121, EPI_ISL_3050122, EPI_ISL_3050123, EPI_ISL_3050124, EPI_ISL_3050125, EPI_ISL_3050126, EPI_ISL_3050127, EPI_ISL_3050128, EPI_ISL_3050129, EPI_ISL_3050130, EPI_ISL_3050131, EPI_ISL_3050132, EPI_ISL_3050133, EPI_ISL_3050134, EPI_ISL_3050135, EPI_ISL_3216719, EPI_ISL_3216720, EPI_ISL_3216721, EPI_ISL_3216722, EPI_ISL_3216723, EPI_ISL_3216724, EPI_ISL_3216725, EPI_ISL_3216726, EPI_ISL_3216727, EPI_ISL_3216728
State Veterinary Institute Jihlava	University Hospital Brno, CMBG	Bezdicek Matej et al	EPI_ISL_4882652
State Veterinary Institute Prague	State Veterinary Institute Prague	Nagy et al	EPI_ISL_1497613, EPI_ISL_1497614, EPI_ISL_1497615, EPI_ISL_1497616, EPI_ISL_1497617, EPI_ISL_882954, EPI_ISL_882955
State Virus Research and Diagnostic Laboratory (VRDL), AIIMS Raipur	State Virus Research and Diagnostic Laboratory (VRDL), AIIMS Raipur	Pushpendra Singh et al	EPI_ISL_1731751, EPI_ISL_1731752, EPI_ISL_1731753, EPI_ISL_1731754, EPI_ISL_1731755, EPI_ISL_1731756, EPI_ISL_1731757, EPI_ISL_1914579, EPI_ISL_1914580, EPI_ISL_1914581, EPI_ISL_1914582, EPI_ISL_1914583, EPI_ISL_1914584, EPI_ISL_1914585, EPI_ISL_1914586, EPI_ISL_1914587, EPI_ISL_1914588, EPI_ISL_1914589, EPI_ISL_1914590, EPI_ISL_1914591, EPI_ISL_1914592, EPI_ISL_1914593, EPI_ISL_1914594, EPI_ISL_1914595, EPI_ISL_1914596, EPI_ISL_1914597, EPI_ISL_1914598, EPI_ISL_1969752, EPI_ISL_1969753, EPI_ISL_2098710, EPI_ISL_2098711, EPI_ISL_2098712, EPI_ISL_2098713, EPI_ISL_2098714, EPI_ISL_2098715, EPI_ISL_2098716, EPI_ISL_2098717, EPI_ISL_2098718, EPI_ISL_2098719, EPI_ISL_2098720, EPI_ISL_2098721, EPI_ISL_2098722, EPI_ISL_2307102, EPI_ISL_2307103, EPI_ISL_2307105, EPI_ISL_2307106, EPI_ISL_2307107, EPI_ISL_2307108, EPI_ISL_2307113, EPI_ISL_2307114, EPI_ISL_2307116, EPI_ISL_2307117, EPI_ISL_2307118, EPI_ISL_2307119, EPI_ISL_2307121, EPI_ISL_2307122, EPI_ISL_2307124, EPI_ISL_2307125, EPI_ISL_2307126, EPI_ISL_2307127, EPI_ISL_2307129, EPI_ISL_2307130, EPI_ISL_2307131, EPI_ISL_2307132, EPI_ISL_2307133, EPI_ISL_2307135, EPI_ISL_2307136, EPI_ISL_2620738, EPI_ISL_2620739, EPI_ISL_2620741, EPI_ISL_2620742, EPI_ISL_2620743, EPI_ISL_944749, EPI_ISL_944750, EPI_ISL_944751, EPI_ISL_944752, EPI_ISL_944753, EPI_ISL_944754, EPI_ISL_944755
State collection of viruses, N.F. Gamaleya National Research Center for Epidemiology and Microbiology of the Ministry of Health of the Russian Federation	Laboratory of genome analysis, N.F. Gamaleya National Research Center for Epidemiology and Microbiology of the Ministry of Health of the Russian Federation	Olga Voronina et al	EPI_ISL_1708507, EPI_ISL_1708508, EPI_ISL_1708509, EPI_ISL_1708510, EPI_ISL_1708513, EPI_ISL_1708514, EPI_ISL_1708515, EPI_ISL_1708516, EPI_ISL_1708517, EPI_ISL_1708518, EPI_ISL_1708519
State collection of viruses, N.F. Gamaleya National Research Center for Epidemiology and Microbiology of the Ministry of Health of the Russian Federation	N.F. Gamaleya Research Center for Epidemiology and Microbiology	Olga Voronina et al	EPI_ISL_1731044, EPI_ISL_1731045
State of New Hampshire Public Health Laboratories	State of New Hampshire Public Health Laboratories	Chris Benton et al	EPI_ISL_6794380, EPI_ISL_6794412, EPI_ISL_6794641, EPI_ISL_6794650, EPI_ISL_6794772, EPI_ISL_6794773, EPI_ISL_6794774, EPI_ISL_6794776, EPI_ISL_6794777, EPI_ISL_6794779, EPI_ISL_6794780, EPI_ISL_6794781, EPI_ISL_6794782, EPI_ISL_6794783, EPI_ISL_6794784, EPI_ISL_6794785, EPI_ISL_6794786, EPI_ISL_6794788, EPI_ISL_6794789, EPI_ISL_6794790, EPI_ISL_6794791, EPI_ISL_6794792, EPI_ISL_6794793, EPI_ISL_6794794, EPI_ISL_6794795, EPI_ISL_6794796, EPI_ISL_6794798, EPI_ISL_6794800, EPI_ISL_6794801, EPI_ISL_6794802, EPI_ISL_6794803, EPI_ISL_6794806, EPI_ISL_6794808, EPI_ISL_6794809, EPI_ISL_6794810, EPI_ISL_6794811, EPI_ISL_6794812, EPI_ISL_6794813, EPI_ISL_6794814, EPI_ISL_6794815, EPI_ISL_6794856, EPI_ISL_6794857, EPI_ISL_6794858, EPI_ISL_6794859, EPI_ISL_6794860, EPI_ISL_6794861, EPI_ISL_6794862, EPI_ISL_6794864, EPI_ISL_6794865, EPI_ISL_6794866, EPI_ISL_6794867, EPI_ISL_6794869, EPI_ISL_6794870, EPI_ISL_6794871, EPI_ISL_6794872, EPI_ISL_6794873, EPI_ISL_6794874, EPI_ISL_6794875, EPI_ISL_6794876, EPI_ISL_6794877, EPI_ISL_6794878, EPI_ISL_6794879, EPI_ISL_6794880, EPI_ISL_6794881, EPI_ISL_6794882, EPI_ISL_6794883, EPI_ISL_6794884, EPI_ISL_6794885, EPI_ISL_6794886, EPI_ISL_6794887, EPI_ISL_6794888, EPI_ISL_6794889, EPI_ISL_6794890, EPI_ISL_6794891, EPI_ISL_6794892, EPI_ISL_6794894, EPI_ISL_6794895, EPI_ISL_6794896, EPI_ISL_6794897, EPI_ISL_6794898, EPI_ISL_6794899, EPI_ISL_6794900, EPI_ISL_6794901, EPI_ISL_6794902
Staten Island University Hospital	New York City Public Health Laboratory	Jade Wang et al	EPI_ISL_3372622
Statens Serum Institut Bioinformatics and Microbial Genomics	Statens Serum Institut Bioinformatics and Microbial Genomics	Danish Covid-19 Genome Consortium et al	EPI_ISL_2684237, EPI_ISL_2684238, EPI_ISL_2684239, EPI_ISL_2684240, EPI_ISL_2684241, EPI_ISL_2684242, EPI_ISL_2684243, EPI_ISL_2684244, EPI_ISL_2684245, EPI_ISL_2684246, EPI_ISL_2684247, EPI_ISL_2684248, EPI_ISL_2684249, EPI_ISL_2684250, EPI_ISL_2684251, EPI_ISL_2684252, EPI_ISL_2684253, EPI_ISL_2684254, EPI_ISL_2684255, EPI_ISL_2684256, EPI_ISL_2684257, EPI_ISL_2684258, EPI_ISL_2684259, EPI_ISL_2684260, EPI_ISL_2684261, EPI_ISL_2684262, EPI_ISL_2684263, EPI_ISL_2684264, EPI_ISL_2684265, EPI_ISL_2684266, EPI_ISL_2684267, EPI_ISL_2684268, EPI_ISL_2684269, EPI_ISL_2684270, EPI_ISL_2684271, EPI_ISL_2684272, EPI_ISL_2684273, EPI_ISL_2684275, EPI_ISL_2684276, EPI_ISL_2684277, EPI_ISL_2684278, EPI_ISL_2684279, EPI_ISL_2684280, EPI_ISL_2684281, EPI_ISL_2684282, EPI_ISL_2684283, EPI_ISL_2684284, EPI_ISL_2684285, EPI_ISL_2684286, EPI_ISL_2684287, EPI_ISL_2684288, EPI_ISL_2684289, EPI_ISL_2684290, EPI_ISL_2684291, EPI_ISL_2684292, EPI_ISL_2684293, EPI_ISL_2684294, EPI_ISL_2684295, EPI_ISL_2684296, EPI_ISL_2684297, EPI_ISL_2684298, EPI_ISL_2684300, EPI_ISL_2684301, EPI_ISL_2684302, EPI_ISL_2684303, EPI_ISL_2684304, EPI_ISL_2684305, EPI_ISL_2684306, EPI_ISL_2684307, EPI_ISL_2684308, EPI_ISL_2684309, EPI_ISL_2684310, EPI_ISL_2684311, EPI_ISL_2684312, EPI_ISL_2684313, EPI_ISL_2684314, EPI_ISL_2684315, EPI_ISL_2684316, EPI_ISL_2684317, EPI_ISL_2684318, EPI_ISL_2684319, EPI_ISL_2684320, EPI_ISL_2684322, EPI_ISL_2684323, EPI_ISL_2684324, EPI_ISL_2684325, EPI_ISL_2684326, EPI_ISL_2684327, EPI_ISL_2684328, EPI_ISL_2684329, EPI_ISL_2684330, EPI_ISL_2684331, EPI_ISL_2684332, EPI_ISL_2684333, EPI_ISL_2684334, EPI_ISL_2684335, EPI_ISL_2684336, EPI_ISL_2684337, EPI_ISL_2684338, EPI_ISL_2684339, EPI_ISL_2684340, EPI_ISL_2684341, EPI_ISL_2684342, EPI_ISL_2684343, EPI_ISL_2684344, EPI_ISL_2684345, EPI_ISL_2684346, EPI_ISL_2684347, EPI_ISL_2684348, EPI_ISL_2684349, EPI_ISL_2684350, EPI_ISL_2684351, EPI_ISL_2684352, EPI_ISL_2684353, EPI_ISL_2684354, EPI_ISL_2684355, EPI_ISL_2684356, EPI_ISL_2684357, EPI_ISL_2684358, EPI_ISL_2684359, EPI_ISL_2684360, EPI_ISL_2684361, EPI_ISL_2684362, EPI_ISL_2684363, EPI_ISL_2684364, EPI_ISL_2684365, EPI_ISL_2684366, EPI_ISL_2684368, EPI_ISL_2684369, EPI_ISL_2684371, EPI_ISL_2684372, EPI_ISL_2684373, EPI_ISL_2684374, EPI_ISL_2684375, EPI_ISL_2684376, EPI_ISL_2684377, EPI_ISL_2684378, EPI_ISL_2684379, EPI_ISL_2684380, EPI_ISL_2684381, EPI_ISL_2684382, EPI_ISL_2684383, EPI_ISL_2684384, EPI_ISL_2684385, EPI_ISL_2684386, EPI_ISL_2684387, EPI_ISL_2684388, EPI_ISL_2684389, EPI_ISL_2684390, EPI_ISL_2684391, EPI_ISL_2684392, EPI_ISL_2684393, EPI_ISL_2684394, EPI_ISL_2684395, EPI_ISL_2684396, EPI_ISL_2684397, EPI_ISL_2684398, EPI_ISL_2684399, EPI_ISL_2684400, EPI_ISL_2684401, EPI_ISL_2684402, EPI_ISL_2684403, EPI_ISL_2684404, EPI_ISL_2684405, EPI_ISL_2684406, EPI_ISL_2684407, EPI_ISL_2684408, EPI_ISL_2684409, EPI_ISL_2684410, EPI_ISL_2684411, EPI_ISL_2684412, EPI_ISL_2684413, EPI_ISL_2684414, EPI_ISL_2684415, EPI_ISL_2684416, EPI_ISL_2684417, EPI_ISL_2684418, EPI_ISL_2684419, EPI_ISL_2684420, EPI_ISL_2684422, EPI_ISL_2684423, EPI_ISL_2684424, EPI_ISL_2684425, EPI_ISL_2684426, EPI_ISL_2684427, EPI_ISL_2684428, EPI_ISL_2684429, EPI_ISL_2684430, EPI_ISL_2684432, EPI_ISL_2684433, EPI_ISL_2684434, EPI_ISL_2684435, EPI_ISL_2684436, EPI_ISL_2684437, EPI_ISL_2684438, EPI_ISL_2684439, EPI_ISL_2684440, EPI_ISL_2684441, EPI_ISL_2684442, EPI_ISL_2684443, EPI_ISL_2684444, EPI_ISL_2684445, EPI_ISL_2684446, EPI_ISL_2684447, EPI_ISL_2684448, EPI_ISL_2684449, EPI_ISL_2684450, EPI_ISL_2684451, EPI_ISL_2684452, EPI_ISL_2684453, EPI_ISL_2684454, EPI_ISL_2684455, EPI_ISL_2684456, EPI_ISL_2684457, EPI_ISL_2684458, EPI_ISL_2684459, EPI_ISL_2684460, EPI_ISL_2684461, EPI_ISL_2684462, EPI_ISL_2684463, EPI_ISL_2684464, EPI_ISL_2684465, EPI_ISL_2684466, EPI_ISL_2684467, EPI_ISL_2684468, EPI_ISL_2684469, EPI_ISL_2684470, EPI_ISL_2684471, EPI_ISL_2684472, EPI_ISL_2684473, EPI_ISL_2684474, EPI_ISL_2684475, EPI_ISL_2684476, EPI_ISL_2684477, EPI_ISL_2684479, EPI_ISL_2684480, EPI_ISL_2684481, EPI_ISL_2684482, EPI_ISL_2684483, EPI_ISL_2684484, EPI_ISL_2684485, EPI_ISL_2684486, EPI_ISL_2684487, EPI_ISL_2684488, EPI_ISL_2684489, EPI_ISL_2684490, EPI_ISL_2684491, EPI_ISL_2684492, EPI_ISL_2684493, EPI_ISL_2684494, EPI_ISL_2684495, EPI_ISL_2684496, EPI_ISL_2684497, EPI_ISL_2684498, EPI_ISL_2684499, EPI_ISL_2684500, EPI_ISL_2684501, EPI_ISL_2684502, EPI_ISL_2684503, EPI_ISL_2684504, EPI_ISL_2684505, EPI_ISL_2684506, EPI_ISL_2684507, EPI_ISL_2684508, EPI_ISL_2684509, EPI_ISL_2684510, EPI_ISL_2684511, EPI_ISL_2684512, EPI_ISL_2684513, EPI_ISL_2684514, EPI_ISL_2684515, EPI_ISL_2684516, EPI_ISL_2684517, EPI_ISL_2684519, EPI_ISL_2684520, EPI_ISL_2684522, EPI_ISL_2684523, EPI_ISL_2684524, EPI_ISL_2684525, EPI_ISL_2684526, EPI_ISL_2684527, EPI_ISL_2684528, EPI_ISL_2684529, EPI_ISL_2684530, EPI_ISL_2684531, EPI_ISL_2684532, EPI_ISL_2684533, EPI_ISL_2684534, EPI_ISL_2684535, EPI_ISL_2684536, EPI_ISL_2684537, EPI_ISL_2684538, EPI_ISL_2684539, EPI_ISL_2684540, EPI_ISL_2684541, EPI_ISL_2684543, EPI_ISL_2684544, EPI_ISL_2684546, EPI_ISL_2684547, EPI_ISL_2684548, EPI_ISL_2684549, EPI_ISL_2684550, EPI_ISL_2684551, EPI_ISL_2684553, EPI_ISL_2684554, EPI_ISL_2684555, EPI_ISL_2684556, EPI_ISL_2684557, EPI_ISL_2684558, EPI_ISL_2684559, EPI_ISL_2684560, EPI_ISL_2684561, EPI_ISL_2684562, EPI_ISL_2684563, EPI_ISL_2684564, EPI_ISL_2684565, EPI_ISL_2684566, EPI_ISL_2684567, EPI_ISL_2684568, EPI_ISL_2684569, EPI_ISL_2684570, EPI_ISL_2684571, EPI_ISL_2684572, EPI_ISL_2684573, EPI_ISL_2684574, EPI_ISL_2684575, EPI_ISL_2684576, EPI_ISL_2684577, EPI_ISL_2684579, EPI_ISL_2684580, EPI_ISL_2684581, EPI_ISL_2684582, EPI_ISL_2684583, EPI_ISL_2684584, EPI_ISL_2684585, EPI_ISL_2684586, EPI_ISL_2684587, EPI_ISL_2684588, EPI_ISL_2684589, EPI_ISL_2684591, EPI_ISL_2684592, EPI_ISL_2684593, EPI_ISL_2684594, EPI_ISL_2684595, EPI_ISL_2684597, EPI_ISL_2684598, EPI_ISL_2684599, EPI_ISL_2684600, EPI_ISL_2684601, EPI_ISL_2684602, EPI_ISL_2684603, EPI_ISL_2684604, EPI_ISL_2684605, EPI_ISL_2684606, EPI_ISL_2684607, EPI_ISL_2684608, EPI_ISL_2684610, EPI_ISL_2684611, EPI_ISL_2684612, EPI_ISL_2684614, EPI_ISL_2684615, EPI_ISL_2684616, EPI_ISL_2684617, EPI_ISL_2684618, EPI_ISL_2684619, EPI_ISL_2684620, EPI_ISL_2684621, EPI_ISL_2684624, EPI_ISL_2684625, EPI_ISL_2684626, EPI_ISL_2684627, EPI_ISL_2684628, EPI_ISL_2684629, EPI_ISL_2684630, EPI_ISL_2684631, EPI_ISL_2684632, EPI_ISL_2684633, EPI_ISL_2684634, EPI_ISL_2684635, EPI_ISL_2684636, EPI_ISL_2684637, EPI_ISL_2684638, EPI_ISL_2684639, EPI_ISL_2684640, EPI_ISL_2684641, EPI_ISL_2684642, EPI_ISL_2684643, EPI_ISL_2684644, EPI_ISL_2684645, EPI_ISL_2684646, EPI_ISL_2684647, EPI_ISL_2684648, EPI_ISL_2684649, EPI_ISL_2684650, EPI_ISL_2684652, EPI_ISL_2684653, EPI_ISL_2684654, EPI_ISL_2684655, EPI_ISL_2684656, EPI_ISL_2684657, EPI_ISL_2684659, EPI_ISL_2684660, EPI_ISL_2684661, EPI_ISL_2684662, EPI_ISL_2684663, EPI_ISL_2684664, EPI_ISL_2684665, EPI_ISL_2684666, EPI_ISL_2684667, EPI_ISL_2684668, EPI_ISL_2684669, EPI_ISL_2684670, EPI_ISL_2684671, EPI_ISL_2684672, EPI_ISL_2684675, EPI_ISL_2684676, EPI_ISL_2684677, EPI_ISL_2684678, EPI_ISL_2684679, EPI_ISL_2684680, EPI_ISL_2684681, EPI_ISL_2684682, EPI_ISL_2684683, EPI_ISL_2684684, EPI_ISL_2684685, EPI_ISL_2684686, EPI_ISL_2684687, EPI_ISL_2684688, EPI_ISL_2684689, EPI_ISL_2684690, EPI_ISL_2684691, EPI_ISL_2684692, EPI_ISL_2684693, EPI_ISL_2684694, EPI_ISL_2684696, EPI_ISL_2684697, EPI_ISL_2684698, EPI_ISL_2684699, EPI_ISL_2684700, EPI_ISL_2684701, EPI_ISL_2684702, EPI_ISL_2684703, EPI_ISL_2684704, EPI_ISL_2684705, EPI_ISL_2684706, EPI_ISL_2684707, EPI_ISL_2684708, EPI_ISL_2684709, EPI_ISL_2684710, EPI_ISL_2684711, EPI_ISL_2684712, EPI_ISL_2684713, EPI_ISL_2684714, EPI_ISL_2684715, EPI_ISL_2684717, EPI_ISL_2684718, EPI_ISL_2684719, EPI_ISL_2684720, EPI_ISL_2684721, EPI_ISL_2684722, EPI_ISL_2684723, EPI_ISL_2684724, EPI_ISL_2684725, EPI_ISL_2684726, EPI_ISL_2684727, EPI_ISL_2684728, EPI_ISL_2684729, EPI_ISL_2684730, EPI_ISL_2684731, EPI_ISL_2684732, EPI_ISL_2684733, EPI_ISL_2684734, EPI_ISL_2684735, EPI_ISL_2684736, EPI_ISL_2684737, EPI_ISL_2684738, EPI_ISL_2684739, EPI_ISL_2684740, EPI_ISL_2684741, EPI_ISL_2684742, EPI_ISL_2684743, EPI_ISL_2684744, EPI_ISL_2684745, EPI_ISL_2684746, EPI_ISL_2684747, EPI_ISL_2684748, EPI_ISL_2684749, EPI_ISL_2684750, EPI_ISL_2684751, EPI_ISL_2684752, EPI_ISL_2684754, EPI_ISL_2684755, EPI_ISL_2684756, EPI_ISL_2684757, EPI_ISL_2684758, EPI_ISL_2684759, EPI_ISL_2684760, EPI_ISL_2684761, EPI_ISL_2684762, EPI_ISL_2684763, EPI_ISL_2684764, EPI_ISL_2684765, EPI_ISL_2684766, EPI_ISL_2684767, EPI_ISL_2684768, EPI_ISL_2684769, EPI_ISL_2684770, EPI_ISL_2684771, EPI_ISL_2684772, EPI_ISL_2684773, EPI_ISL_2684774, EPI_ISL_2684775, EPI_ISL_2684777, EPI_ISL_2684778, EPI_ISL_2684779, EPI_ISL_2684780, EPI_ISL_2684781, EPI_ISL_2684782, EPI_ISL_2684783, EPI_ISL_2684784, EPI_ISL_2684785, EPI_ISL_2684786, EPI_ISL_2684787, EPI_ISL_2684788, EPI_ISL_2684789, EPI_ISL_2684790, EPI_ISL_2684791, EPI_ISL_2684792, EPI_ISL_2684793, EPI_ISL_2684794, EPI_ISL_2684795, EPI_ISL_2684796, EPI_ISL_2684797, EPI_ISL_2684798, EPI_ISL_2684799, EPI_ISL_2684801, EPI_ISL_2684802, EPI_ISL_2684803, EPI_ISL_2684804, EPI_ISL_2684805, EPI_ISL_2684807, EPI_ISL_2684808, EPI_ISL_2684809, EPI_ISL_2684810, EPI_ISL_2684811, EPI_ISL_2684812, EPI_ISL_2684813, EPI_ISL_2684814, EPI_ISL_2684815, EPI_ISL_2684816, EPI_ISL_2684817, EPI_ISL_2684818, EPI_ISL_2684819, EPI_ISL_2684820, EPI_ISL_2684821, EPI_ISL_2684822, EPI_ISL_2684823, EPI_ISL_2684824, EPI_ISL_2684825, EPI_ISL_2684826, EPI_ISL_2684827, EPI_ISL_2684828, EPI_ISL_2684829, EPI_ISL_2684830, EPI_ISL_2684831, EPI_ISL_2684832, EPI_ISL_2684833, EPI_ISL_2684834, EPI_ISL_2684835, EPI_ISL_2684836, EPI_ISL_2684837, EPI_ISL_2684838, EPI_ISL_2684839, EPI_ISL_2684840, EPI_ISL_2684842, EPI_ISL_2684843, EPI_ISL_2684844, EPI_ISL_2684845, EPI_ISL_2684846, EPI_ISL_2684847, EPI_ISL_2684848, EPI_ISL_2684849, EPI_ISL_2684850, EPI_ISL_2684851, EPI_ISL_2684852, EPI_ISL_2684854, EPI_ISL_2684855, EPI_ISL_2684856, EPI_ISL_2684857, EPI_ISL_2684858, EPI_ISL_2684859, EPI_ISL_2684860, EPI_ISL_2684861, EPI_ISL_2684862, EPI_ISL_2684863, EPI_ISL_2684864, EPI_ISL_2684865, EPI_ISL_2684866, EPI_ISL_2684867, EPI_ISL_2684868, EPI_ISL_2684869, EPI_ISL_2684870, EPI_ISL_2684871, EPI_ISL_2684872, EPI_ISL_2684873, EPI_ISL_2684874, EPI_ISL_2684875, EPI_ISL_2684876, EPI_ISL_2684877, EPI_ISL_2684879, EPI_ISL_2684880, EPI_ISL_2684881, EPI_ISL_2684882, EPI_ISL_2684883, EPI_ISL_2684884, EPI_ISL_2684885, EPI_ISL_2684886, EPI_ISL_2684887, EPI_ISL_2684888, EPI_ISL_2684889, EPI_ISL_2684890, EPI_ISL_2684891, EPI_ISL_2684892, EPI_ISL_2684893, EPI_ISL_2684894, EPI_ISL_2684895, EPI_ISL_2684896, EPI_ISL_2684898, EPI_ISL_2684899, EPI_ISL_2684900, EPI_ISL_2684901, EPI_ISL_2684902, EPI_ISL_2684903, EPI_ISL_2684904, EPI_ISL_2684905, EPI_ISL_2684906, EPI_ISL_2684907, EPI_ISL_2684908, EPI_ISL_2684909, EPI_ISL_2684910, EPI_ISL_2684911, EPI_ISL_2684912, EPI_ISL_2684913, EPI_ISL_2684914, EPI_ISL_2684915, EPI_ISL_2684916, EPI_ISL_2684917, EPI_ISL_2684918, EPI_ISL_2684919, EPI_ISL_2684920, EPI_ISL_2684921, EPI_ISL_2684922, EPI_ISL_2684923, EPI_ISL_2684924, EPI_ISL_2684925, EPI_ISL_2684926, EPI_ISL_2684927, EPI_ISL_2684928, EPI_ISL_2684929, EPI_ISL_2684930, EPI_ISL_2684931, EPI_ISL_2684932, EPI_ISL_2684933, EPI_ISL_2684934, EPI_ISL_2684935, EPI_ISL_2684936, EPI_ISL_2684937, EPI_ISL_2684938, EPI_ISL_2684939, EPI_ISL_2684940, EPI_ISL_2684941, EPI_ISL_2684942, EPI_ISL_2684943, EPI_ISL_2684944, EPI_ISL_2684945, EPI_ISL_2684946, EPI_ISL_2684947, EPI_ISL_2684948, EPI_ISL_2684949, EPI_ISL_2684950, EPI_ISL_2684951, EPI_ISL_2684952, EPI_ISL_2684953, EPI_ISL_2684954, EPI_ISL_2684955, EPI_ISL_2684956, EPI_ISL_2684957, EPI_ISL_2684959, EPI_ISL_2684960, EPI_ISL_2684961, EPI_ISL_2684962, EPI_ISL_2684963, EPI_ISL_2684964, EPI_ISL_2684965, EPI_ISL_2684966, EPI_ISL_2684967, EPI_ISL_2684968, EPI_ISL_2684969, EPI_ISL_2684970, EPI_ISL_2684971, EPI_ISL_2684972, EPI_ISL_2684973, EPI_ISL_2684975, EPI_ISL_2684976, EPI_ISL_2684977, EPI_ISL_2684978, EPI_ISL_2684979, EPI_ISL_2684980, EPI_ISL_2684981, EPI_ISL_2684982, EPI_ISL_2684983, EPI_ISL_2684984, EPI_ISL_2684985, EPI_ISL_2684986, EPI_ISL_2684987, EPI_ISL_2684988, EPI_ISL_2684989, EPI_ISL_2684990, EPI_ISL_2684991, EPI_ISL_2684993, EPI_ISL_2684994, EPI_ISL_2684995, EPI_ISL_2684997, EPI_ISL_2684998, EPI_ISL_2684999, EPI_ISL_2685000, EPI_ISL_2685001, EPI_ISL_2685002, EPI_ISL_2685003, EPI_ISL_2685004, EPI_ISL_2685005, EPI_ISL_2685006, EPI_ISL_2685008, EPI_ISL_2685009, EPI_ISL_2685010, EPI_ISL_2685011, EPI_ISL_2685012, EPI_ISL_2685013, EPI_ISL_2685014, EPI_ISL_2685015, EPI_ISL_2685016, EPI_ISL_2685017, EPI_ISL_2685018, EPI_ISL_2685019, EPI_ISL_2685020, EPI_ISL_2685021, EPI_ISL_2685022, EPI_ISL_2685023, EPI_ISL_2685024, EPI_ISL_2685025, EPI_ISL_2685026, EPI_ISL_2685027, EPI_ISL_2685028, EPI_ISL_2685029, EPI_ISL_2685030, EPI_ISL_2685031, EPI_ISL_2685032, EPI_ISL_2685033, EPI_ISL_2685034, EPI_ISL_2685035, EPI_ISL_2685036, EPI_ISL_2685037, EPI_ISL_2685039, EPI_ISL_2685040, EPI_ISL_2685041, EPI_ISL_2685042, EPI_ISL_2685043, EPI_ISL_2685044, EPI_ISL_2685045, EPI_ISL_2685046, EPI_ISL_2685047, EPI_ISL_2685048, EPI_ISL_2685049, EPI_ISL_2685050, EPI_ISL_2685051, EPI_ISL_2685052, EPI_ISL_2685053, EPI_ISL_2685054, EPI_ISL_2685055, EPI_ISL_2685056, EPI_ISL_2685057, EPI_ISL_2685058, EPI_ISL_2685059, EPI_ISL_2685060, EPI_ISL_2685061, EPI_ISL_2685062, EPI_ISL_2685063, EPI_ISL_2685064, EPI_ISL_2685065, EPI_ISL_2685066, EPI_ISL_2685067, EPI_ISL_2685069, EPI_ISL_2685070, EPI_ISL_2685071, EPI_ISL_2685072, EPI_ISL_2685073, EPI_ISL_2685074, EPI_ISL_2685075, EPI_ISL_2685076, EPI_ISL_2685077, EPI_ISL_2685078, EPI_ISL_2685079, EPI_ISL_2685080, EPI_ISL_2685081, EPI_ISL_2685083, EPI_ISL_2685084, EPI_ISL_2685085, EPI_ISL_2685087, EPI_ISL_2685089, EPI_ISL_2685090, EPI_ISL_2685091, EPI_ISL_2685092, EPI_ISL_2685093, EPI_ISL_2685094, EPI_ISL_2685095, EPI_ISL_2685096, EPI_ISL_2685097, EPI_ISL_2685098, EPI_ISL_2685099, EPI_ISL_2685100, EPI_ISL_2685101, EPI_ISL_2685102, EPI_ISL_2685103, EPI_ISL_2685104, EPI_ISL_2685105, EPI_ISL_2685106, EPI_ISL_2685107, EPI_ISL_2685108, EPI_ISL_2685109, EPI_ISL_2685110, EPI_ISL_2685111, EPI_ISL_2685112, EPI_ISL_2685113, EPI_ISL_2685114, EPI_ISL_2685115, EPI_ISL_2685117, EPI_ISL_2685118, EPI_ISL_2685119, EPI_ISL_2685120, EPI_ISL_2685121, EPI_ISL_2685122, EPI_ISL_2685123, EPI_ISL_2685124, EPI_ISL_2685125, EPI_ISL_2685126, EPI_ISL_2685127, EPI_ISL_2685128, EPI_ISL_2685129, EPI_ISL_2685130, EPI_ISL_2685131, EPI_ISL_2685132, EPI_ISL_2685133, EPI_ISL_2685134, EPI_ISL_2685135, EPI_ISL_2685136, EPI_ISL_2685137, EPI_ISL_2685138, EPI_ISL_2685139, EPI_ISL_2685140, EPI_ISL_2685141, EPI_ISL_2685142, EPI_ISL_2685143, EPI_ISL_2685144, EPI_ISL_2685145, EPI_ISL_2685146, EPI_ISL_2685147, EPI_ISL_2685148, EPI_ISL_2685149, EPI_ISL_2685150, EPI_ISL_2685151, EPI_ISL_2685152, EPI_ISL_2685153, EPI_ISL_2685154, EPI_ISL_2685155, EPI_ISL_2685156, EPI_ISL_2685157, EPI_ISL_2685158, EPI_ISL_2685159, EPI_ISL_2685160, EPI_ISL_2685161, EPI_ISL_2685162, EPI_ISL_2685163, EPI_ISL_2685164, EPI_ISL_2685165, EPI_ISL_2685166, EPI_ISL_2685167, EPI_ISL_2685168, EPI_ISL_2685169, EPI_ISL_2685170, EPI_ISL_2685171, EPI_ISL_2685172, EPI_ISL_2685173, EPI_ISL_2685174, EPI_ISL_2685175, EPI_ISL_2685176, EPI_ISL_2685177, EPI_ISL_2685178, EPI_ISL_2685179, EPI_ISL_2685180, EPI_ISL_2685181, EPI_ISL_2685182, EPI_ISL_2685183, EPI_ISL_2685184, EPI_ISL_2685185, EPI_ISL_2685186, EPI_ISL_2685187, EPI_ISL_2685188, EPI_ISL_2685189, EPI_ISL_2685190, EPI_ISL_2685191, EPI_ISL_2685192, EPI_ISL_2685193, EPI_ISL_2685194, EPI_ISL_2685195, EPI_ISL_2685196, EPI_ISL_2685197, EPI_ISL_2685199, EPI_ISL_2685200, EPI_ISL_2685201, EPI_ISL_2685202, EPI_ISL_2685203, EPI_ISL_2685204, EPI_ISL_2685205, EPI_ISL_2685207, EPI_ISL_2685208, EPI_ISL_2685209, EPI_ISL_2685210, EPI_ISL_2685211, EPI_ISL_2685212, EPI_ISL_2685213, EPI_ISL_2685214, EPI_ISL_2685215, EPI_ISL_2685216, EPI_ISL_2685218, EPI_ISL_2685219, EPI_ISL_2685220, EPI_ISL_2685221, EPI_ISL_2685222, EPI_ISL_2685223, EPI_ISL_2685224, EPI_ISL_2685225, EPI_ISL_2685226, EPI_ISL_2685227, EPI_ISL_2685228, EPI_ISL_2685229, EPI_ISL_2685230, EPI_ISL_2685231, EPI_ISL_2685232, EPI_ISL_2685233, EPI_ISL_2685234, EPI_ISL_2685235, EPI_ISL_2685236, EPI_ISL_2685238, EPI_ISL_2685239, EPI_ISL_2685240, EPI_ISL_2685241, EPI_ISL_2685242, EPI_ISL_2685243, EPI_ISL_2685244, EPI_ISL_2685245, EPI_ISL_2685246, EPI_ISL_2685247, EPI_ISL_2685248, EPI_ISL_2685249, EPI_ISL_2685250, EPI_ISL_2685251, EPI_ISL_2685252, EPI_ISL_2685253, EPI_ISL_2685254, EPI_ISL_2685255, EPI_ISL_2685256, EPI_ISL_2685257, EPI_ISL_2685258, EPI_ISL_2685259, EPI_ISL_2685260, EPI_ISL_2685261, EPI_ISL_2685262, EPI_ISL_2685263, EPI_ISL_2685264, EPI_ISL_2685265, EPI_ISL_2685266, EPI_ISL_2685267, EPI_ISL_2685268, EPI_ISL_2685269, EPI_ISL_2685270, EPI_ISL_2685271, EPI_ISL_2685275, EPI_ISL_2685276, EPI_ISL_2685277, EPI_ISL_2685278, EPI_ISL_2685279, EPI_ISL_2685280, EPI_ISL_2685282, EPI_ISL_2685283, EPI_ISL_2685284, EPI_ISL_2685285, EPI_ISL_2685286, EPI_ISL_2685287, EPI_ISL_2685288, EPI_ISL_2685289, EPI_ISL_2685290, EPI_ISL_2685291, EPI_ISL_2685292, EPI_ISL_2685293, EPI_ISL_2685294, EPI_ISL_2685295, EPI_ISL_2685296, EPI_ISL_2685297, EPI_ISL_2685298, EPI_ISL_2685299, EPI_ISL_2685300, EPI_ISL_2685301, EPI_ISL_2685302, EPI_ISL_2685303, EPI_ISL_2685304, EPI_ISL_2685305, EPI_ISL_2685306, EPI_ISL_2685307, EPI_ISL_2685308, EPI_ISL_2685309, EPI_ISL_2685310, EPI_ISL_2685311, EPI_ISL_2685312, EPI_ISL_2685313, EPI_ISL_2685314, EPI_ISL_2685315, EPI_ISL_2685316, EPI_ISL_2685317, EPI_ISL_2685318, EPI_ISL_2685319, EPI_ISL_2685320, EPI_ISL_2685321, EPI_ISL_2685322, EPI_ISL_2685323, EPI_ISL_2685324, EPI_ISL_2685325, EPI_ISL_2685326, EPI_ISL_2685327, EPI_ISL_2685328, EPI_ISL_2685329, EPI_ISL_2685330, EPI_ISL_2685332, EPI_ISL_2685333, EPI_ISL_2685334, EPI_ISL_2685335, EPI_ISL_2685336, EPI_ISL_2685337, EPI_ISL_2685338, EPI_ISL_2685339, EPI_ISL_2685340, EPI_ISL_2685342, EPI_ISL_2685343, EPI_ISL_2685344, EPI_ISL_2685345, EPI_ISL_2685346, EPI_ISL_2685348, EPI_ISL_2685349, EPI_ISL_2685350, EPI_ISL_2685352, EPI_ISL_2685353, EPI_ISL_2685354, EPI_ISL_2685355, EPI_ISL_2685356, EPI_ISL_2685358, EPI_ISL_2685360, EPI_ISL_2685361, EPI_ISL_2685362, EPI_ISL_2685363, EPI_ISL_2685364, EPI_ISL_2685365, EPI_ISL_2685366, EPI_ISL_2685368, EPI_ISL_2685369, EPI_ISL_2685370, EPI_ISL_2685371, EPI_ISL_2685372, EPI_ISL_2685373, EPI_ISL_2685374, EPI_ISL_2685375, EPI_ISL_2685376, EPI_ISL_2685378, EPI_ISL_2685379, EPI_ISL_2685380, EPI_ISL_2685381, EPI_ISL_2685382, EPI_ISL_2685383, EPI_ISL_2685384, EPI_ISL_2685385, EPI_ISL_2685386, EPI_ISL_2685387, EPI_ISL_2685388, EPI_ISL_2685389, EPI_ISL_2685390, EPI_ISL_2685392, EPI_ISL_2685393, EPI_ISL_2685394, EPI_ISL_2685395, EPI_ISL_2685396, EPI_ISL_2685397, EPI_ISL_2685398, EPI_ISL_2685399, EPI_ISL_2685400, EPI_ISL_2685401, EPI_ISL_2685402, EPI_ISL_2685403, EPI_ISL_2685404, EPI_ISL_2685405, EPI_ISL_2685406, EPI_ISL_2685407, EPI_ISL_2685408, EPI_ISL_2685409, EPI_ISL_2685410, EPI_ISL_2685411, EPI_ISL_2685412, EPI_ISL_2685413, EPI_ISL_2685414, EPI_ISL_2685415, EPI_ISL_2685416, EPI_ISL_2685417, EPI_ISL_2685418, EPI_ISL_2685419, EPI_ISL_2685420, EPI_ISL_2685421, EPI_ISL_2685422, EPI_ISL_2685423, EPI_ISL_2685424, EPI_ISL_2685425, EPI_ISL_2685426, EPI_ISL_2685428, EPI_ISL_2685429, EPI_ISL_2685430, EPI_ISL_2685431, EPI_ISL_2685432, EPI_ISL_2685433, EPI_ISL_2685435, EPI_ISL_2685436, EPI_ISL_2685437, EPI_ISL_2685438, EPI_ISL_2685439, EPI_ISL_2685440, EPI_ISL_2685441, EPI_ISL_2685442, EPI_ISL_2685443, EPI_ISL_2685444, EPI_ISL_2685445, EPI_ISL_2685446, EPI_ISL_2685447, EPI_ISL_2685448, EPI_ISL_2685449, EPI_ISL_2685450, EPI_ISL_2685451, EPI_ISL_2685452, EPI_ISL_2685453, EPI_ISL_2685454, EPI_ISL_2685455, EPI_ISL_2685456, EPI_ISL_2685457, EPI_ISL_2685458, EPI_ISL_2685459, EPI_ISL_2685460, EPI_ISL_2685461, EPI_ISL_2685463, EPI_ISL_2685464, EPI_ISL_2685465, EPI_ISL_2685466, EPI_ISL_2685467, EPI_ISL_2685468, EPI_ISL_2685469, EPI_ISL_2685470, EPI_ISL_2685471, EPI_ISL_2685472, EPI_ISL_2685473, EPI_ISL_2685474, EPI_ISL_2685475, EPI_ISL_2685476, EPI_ISL_2685477, EPI_ISL_2685478, EPI_ISL_2685479, EPI_ISL_2685480, EPI_ISL_2685481, EPI_ISL_2685482, EPI_ISL_2685483, EPI_ISL_2685484, EPI_ISL_2685485, EPI_ISL_2685486, EPI_ISL_2685487, EPI_ISL_2685488, EPI_ISL_2685489, EPI_ISL_2685491, EPI_ISL_2685492, EPI_ISL_2685493, EPI_ISL_2685494, EPI_ISL_2685495, EPI_ISL_2685496, EPI_ISL_2685497, EPI_ISL_2685498, EPI_ISL_2685499, EPI_ISL_2685500, EPI_ISL_2685502, EPI_ISL_2685503, EPI_ISL_2685504, EPI_ISL_2685505, EPI_ISL_2685506, EPI_ISL_2685507, EPI_ISL_2685508, EPI_ISL_2685509, EPI_ISL_2685510, EPI_ISL_2685511, EPI_ISL_2685512, EPI_ISL_2685513, EPI_ISL_2685514, EPI_ISL_2685515, EPI_ISL_2685516, EPI_ISL_2685517, EPI_ISL_2685518, EPI_ISL_2685519, EPI_ISL_2685520, EPI_ISL_2685521, EPI_ISL_2685523, EPI_ISL_2685524, EPI_ISL_2685525, EPI_ISL_2685526, EPI_ISL_2685527, EPI_ISL_2685528, EPI_ISL_2685529, EPI_ISL_2685530, EPI_ISL_2685531, EPI_ISL_2685532, EPI_ISL_2685533, EPI_ISL_2685534, EPI_ISL_2685536, EPI_ISL_2685537, EPI_ISL_2685539, EPI_ISL_2685540, EPI_ISL_2685541, EPI_ISL_2685543, EPI_ISL_2685544, EPI_ISL_2685545, EPI_ISL_2685546, EPI_ISL_2685547, EPI_ISL_2685548, EPI_ISL_2685549, EPI_ISL_2685550, EPI_ISL_2685551, EPI_ISL_2685552, EPI_ISL_2685553, EPI_ISL_2685554, EPI_ISL_2685555, EPI_ISL_2685556, EPI_ISL_2685557, EPI_ISL_2685558, EPI_ISL_2685559, EPI_ISL_2685560, EPI_ISL_2685561, EPI_ISL_2685562, EPI_ISL_2685563, EPI_ISL_2685564, EPI_ISL_2685565, EPI_ISL_2685566, EPI_ISL_2685567, EPI_ISL_2685568, EPI_ISL_2685569, EPI_ISL_2685571, EPI_ISL_2685572, EPI_ISL_2685573, EPI_ISL_2685574, EPI_ISL_2685575, EPI_ISL_2685576, EPI_ISL_2685578, EPI_ISL_2685579, EPI_ISL_2685581, EPI_ISL_2685582, EPI_ISL_2685583, EPI_ISL_2685584, EPI_ISL_2685585, EPI_ISL_2685586, EPI_ISL_2685587, EPI_ISL_2685588, EPI_ISL_2685589, EPI_ISL_2685590, EPI_ISL_2685591, EPI_ISL_2685592, EPI_ISL_2685593, EPI_ISL_2685594, EPI_ISL_2685596, EPI_ISL_2685597, EPI_ISL_2685598, EPI_ISL_2685599, EPI_ISL_2685600, EPI_ISL_2685601, EPI_ISL_2685602, EPI_ISL_2685603, EPI_ISL_2685604, EPI_ISL_2685605, EPI_ISL_2685606, EPI_ISL_2685607, EPI_ISL_2685608, EPI_ISL_2685609, EPI_ISL_2685610, EPI_ISL_2685611, EPI_ISL_2685612, EPI_ISL_2685613, EPI_ISL_2685614, EPI_ISL_2685615, EPI_ISL_2685616, EPI_ISL_2685617, EPI_ISL_2685618, EPI_ISL_2685619, EPI_ISL_2685620, EPI_ISL_2685621, EPI_ISL_2685622, EPI_ISL_2685623, EPI_ISL_2685624, EPI_ISL_2685625, EPI_ISL_2685627, EPI_ISL_2685628, EPI_ISL_2685629, EPI_ISL_2685630, EPI_ISL_2685631, EPI_ISL_2685632, EPI_ISL_2685633, EPI_ISL_2685634, EPI_ISL_2685635, EPI_ISL_2685636, EPI_ISL_2685637, EPI_ISL_2685638, EPI_ISL_2685639, EPI_ISL_2685640, EPI_ISL_2685641, EPI_ISL_2685643, EPI_ISL_2685644, EPI_ISL_2685645, EPI_ISL_2685646, EPI_ISL_2685647, EPI_ISL_2685648, EPI_ISL_2685649, EPI_ISL_2685651, EPI_ISL_2685652, EPI_ISL_2685653, EPI_ISL_2685654, EPI_ISL_2685656, EPI_ISL_2685657, EPI_ISL_2685658, EPI_ISL_2685659, EPI_ISL_2685660, EPI_ISL_2685661, EPI_ISL_2685662, EPI_ISL_2685663, EPI_ISL_2685664, EPI_ISL_2685665, EPI_ISL_2685666, EPI_ISL_2685667, EPI_ISL_2685668, EPI_ISL_2685669, EPI_ISL_2685671, EPI_ISL_2685672, EPI_ISL_2685673, EPI_ISL_2685675, EPI_ISL_2685676, EPI_ISL_2685677, EPI_ISL_2685678, EPI_ISL_2685679, EPI_ISL_2685680, EPI_ISL_2685681, EPI_ISL_2685682, EPI_ISL_2685683, EPI_ISL_2685684, EPI_ISL_2685685, EPI_ISL_2685686, EPI_ISL_2685687, EPI_ISL_2685688, EPI_ISL_2685690, EPI_ISL_2685691, EPI_ISL_2685692, EPI_ISL_2685693, EPI_ISL_2685694, EPI_ISL_2685695, EPI_ISL_2685696, EPI_ISL_2685697, EPI_ISL_2685698, EPI_ISL_2685699, EPI_ISL_2685700, EPI_ISL_2685701, EPI_ISL_2685702, EPI_ISL_2685703, EPI_ISL_2685704, EPI_ISL_2685705, EPI_ISL_2685706, EPI_ISL_2685707, EPI_ISL_2685710, EPI_ISL_2685711, EPI_ISL_2685712, EPI_ISL_2685713, EPI_ISL_2685714, EPI_ISL_2685715, EPI_ISL_2685716, EPI_ISL_2685717, EPI_ISL_2685718, EPI_ISL_2685719, EPI_ISL_2685720, EPI_ISL_2685721, EPI_ISL_2685722, EPI_ISL_2685723, EPI_ISL_2685724, EPI_ISL_2685725, EPI_ISL_2685726, EPI_ISL_2685727, EPI_ISL_2685728, EPI_ISL_2685729, EPI_ISL_2685730, EPI_ISL_2685731, EPI_ISL_2685732, EPI_ISL_2685733, EPI_ISL_2685734, EPI_ISL_2685735, EPI_ISL_2685736, EPI_ISL_2685737, EPI_ISL_2685739, EPI_ISL_2685740, EPI_ISL_2685742, EPI_ISL_2685743, EPI_ISL_2685744, EPI_ISL_2685745, EPI_ISL_2685746, EPI_ISL_2685747, EPI_ISL_2685748, EPI_ISL_2685749, EPI_ISL_2685750, EPI_ISL_2685751, EPI_ISL_2685752, EPI_ISL_2685753, EPI_ISL_2685754, EPI_ISL_2685755, EPI_ISL_2685756, EPI_ISL_2685757, EPI_ISL_2685758, EPI_ISL_2685759, EPI_ISL_2685760, EPI_ISL_2685761, EPI_ISL_2685762, EPI_ISL_2685763, EPI_ISL_2685764, EPI_ISL_2685765, EPI_ISL_2685767, EPI_ISL_2685768, EPI_ISL_2685769, EPI_ISL_2685770, EPI_ISL_2685771, EPI_ISL_2685772, EPI_ISL_2685773, EPI_ISL_2685774, EPI_ISL_2685775, EPI_ISL_2685776, EPI_ISL_2685777, EPI_ISL_2685778, EPI_ISL_2685779, EPI_ISL_2685780, EPI_ISL_2685781, EPI_ISL_2685782, EPI_ISL_2685783, EPI_ISL_2685784, EPI_ISL_2685785, EPI_ISL_2685786, EPI_ISL_2685787, EPI_ISL_2685788, EPI_ISL_2685789, EPI_ISL_2685790, EPI_ISL_2685791, EPI_ISL_2685792, EPI_ISL_2685793, EPI_ISL_2685794, EPI_ISL_2685795, EPI_ISL_2685796, EPI_ISL_2685797, EPI_ISL_2685798, EPI_ISL_2685800, EPI_ISL_2685801, EPI_ISL_2685802, EPI_ISL_2685804, EPI_ISL_2685805, EPI_ISL_2685806, EPI_ISL_2685807, EPI_ISL_2685808, EPI_ISL_2685809, EPI_ISL_2685810, EPI_ISL_2685811, EPI_ISL_2685812, EPI_ISL_2685813, EPI_ISL_2685814, EPI_ISL_2685815, EPI_ISL_2685816, EPI_ISL_2685817, EPI_ISL_2685818, EPI_ISL_2685819, EPI_ISL_2685820, EPI_ISL_2685821, EPI_ISL_2685822, EPI_ISL_2685823, EPI_ISL_2685825, EPI_ISL_2685826, EPI_ISL_2685827, EPI_ISL_2685828, EPI_ISL_2685829, EPI_ISL_2685830, EPI_ISL_2685831, EPI_ISL_2685832, EPI_ISL_2685833, EPI_ISL_2685834
Stavanger University Hospital, Department of Medical Microbiology	Norwegian Institute of Public Health, Department of Virology	Kathrine Stene-Johansen et al	EPI_ISL_420149
Stefan S. NicolauInstitute of Virolog	Stefan S. NicolauInstitute of Virolog	Anca Botezatu et al	EPI_ISL_1296293
Stefan S. NicolauInstitute of Virology	285 Mihai Bravu Ave, Bucharest, Romania	Anca Botezatu et al	EPI_ISL_1081962, EPI_ISL_1082296
Stefan S. NicolauInstitute of Virology	Stefan S. NicolauInstitute of Virology	Anca Botezatu et al	EPI_ISL_1081954, EPI_ISL_1081958, EPI_ISL_1081959, EPI_ISL_1081960, EPI_ISL_1081961, EPI_ISL_1082252, EPI_ISL_1082269, EPI_ISL_1082290, EPI_ISL_1082291, EPI_ISL_1082294, EPI_ISL_1251274, EPI_ISL_1251275, EPI_ISL_1251276, EPI_ISL_1251277, EPI_ISL_1260862, EPI_ISL_1260871, EPI_ISL_1265368, EPI_ISL_1265371, EPI_ISL_1265372, EPI_ISL_1265373, EPI_ISL_1455671, EPI_ISL_1457126
Steinkopf PHC Clinic	NHLS/UCT	Arash Iranzadeh et al	EPI_ISL_2375914, EPI_ISL_2375915
Stellenbosch Hospital wc STB	NHLS/UCT	Arash Iranzadeh et al	EPI_ISL_2375919, EPI_ISL_2375923, EPI_ISL_2802118, EPI_ISL_5195442, EPI_ISL_5524607, EPI_ISL_6010152, EPI_ISL_6010175, EPI_ISL_640079
Sterling Accuris Vadodara	Gujarat Biotechnology Research Centre	Nimesh Patel et al	EPI_ISL_3717581
Sterling Accuris, Bhavnagar	Gujarat Biotechnology Research Centre	Apurvasinh Puvar et al	EPI_ISL_4533953, EPI_ISL_5023014
Sterling Accuris, Bhavnagar	Gujarat Biotechnology Research Centre	Bhadreshsinh Gohil et al	EPI_ISL_6498012
Sterling Accuris, Bhavnagar	Gujarat Biotechnology Research Centre	Dinesh Kumar et al	EPI_ISL_6182044
Sterling Accuris, Bhavnagar	Gujarat Biotechnology Research Centre	Janvi Raval et al	EPI_ISL_4533952, EPI_ISL_5023013
Sterling Accuris, Bhavnagar	Gujarat Biotechnology Research Centre	Nimesh Patel et al	EPI_ISL_6498188
Sterling Accuris, Bhavnagar	Gujarat Biotechnology Research Centre	Priyank Chavda et al	EPI_ISL_5023011, EPI_ISL_6325031
Sterling Accuris, Bhavnagar	Gujarat Biotechnology Research Centre	Ramesh Pandit et al	EPI_ISL_4533543, EPI_ISL_5064703
Sterling Accuris, Bhavnagar	Gujarat Biotechnology Research Centre	Sonal Sharma et al	EPI_ISL_4533951, EPI_ISL_5023012, EPI_ISL_6325032
Sterling Accuris, Bhavnagar	Gujarat Biotechnology Research Centre	Zarna Patel et al	EPI_ISL_4533954, EPI_ISL_5023015, EPI_ISL_6498062
Sterling Accuris, Surat	Gujarat Biotechnology Research Centre	Apurvasinh Puvar et al	EPI_ISL_5066096, EPI_ISL_5066348
Sterling Accuris, Surat	Gujarat Biotechnology Research Centre	Arpit Shukla et al	EPI_ISL_5066062
Sterling Accuris, Surat	Gujarat Biotechnology Research Centre	Bhadreshsinh Gohil et al	EPI_ISL_5066538, EPI_ISL_6639399
Sterling Accuris, Surat	Gujarat Biotechnology Research Centre	Dinesh Kumar et al	EPI_ISL_5066057, EPI_ISL_6639394
Sterling Accuris, Surat	Gujarat Biotechnology Research Centre	Janvi Raval et al	EPI_ISL_5066086, EPI_ISL_6639395
Sterling Accuris, Surat	Gujarat Biotechnology Research Centre	Nimesh Patel et al	EPI_ISL_5066522
Sterling Accuris, Surat	Gujarat Biotechnology Research Centre	Nitin Savaliya et al	EPI_ISL_5066429
Sterling Accuris, Surat	Gujarat Biotechnology Research Centre	Nitin Shukla et al	EPI_ISL_5066069, EPI_ISL_6639400, EPI_ISL_6639402
Sterling Accuris, Surat	Gujarat Biotechnology Research Centre	Priyank Chavda et al	EPI_ISL_5066435
Sterling Accuris, Surat	Gujarat Biotechnology Research Centre	Ramesh Pandit et al	EPI_ISL_5066073
Sterling Accuris, Surat	Gujarat Biotechnology Research Centre	Sonal Sharma et al	EPI_ISL_5066082
Sterling Accuris, Surat	Gujarat Biotechnology Research Centre	Zarna Patel et al	EPI_ISL_5066052, EPI_ISL_6639401
Sterling Hospital, Memnagar, Ahmedabad	Gujarat Biotechnology Research Centre	Atul K Patel et al	EPI_ISL_826275
Sterling Hospital, Memnagar, Ahmedabad	Gujarat Biotechnology Research Centre	Dinesh Kumar et al	EPI_ISL_826276
Sterling Hospital, Memnagar, Ahmedabad	Gujarat Biotechnology Research Centre	Naman Shashtri et al	EPI_ISL_826274
Steung Treng Rapid Response Team	Virology Unit, Institut Pasteur du Cambodge	Leakhena Pum et al	EPI_ISL_3797871
Stiftung Krankenhaus Bethanien fÃ¼r die Grafschaft Moers	Robert Koch Institute	?	EPI_ISL_1567813, EPI_ISL_1572110, EPI_ISL_1643482, EPI_ISL_1643483, EPI_ISL_1720963, EPI_ISL_1843235, EPI_ISL_1843289
Stiftung Krankenhaus Bethanien für die Grafschaft Moers	Robert Koch Institute	?	EPI_ISL_1156103, EPI_ISL_1285305, EPI_ISL_1285335, EPI_ISL_1353293, EPI_ISL_1353301, EPI_ISL_1435385, EPI_ISL_1435391, EPI_ISL_1435392, EPI_ISL_1435406, EPI_ISL_4930863
Still Bay Sat Clinic wc SFV	NHLS/UCT	Arash Iranzadeh et al	EPI_ISL_1534280, EPI_ISL_1534301, EPI_ISL_1534311, EPI_ISL_1534335, EPI_ISL_1534368, EPI_ISL_1534417, EPI_ISL_1534428, EPI_ISL_2140716, EPI_ISL_3207537, EPI_ISL_3957837, EPI_ISL_6436424
Still Bay Sat Clinic wc SFV	NHLS/UCT	Sisonke et al	EPI_ISL_3207563
Stockholm	The Public Health Agency of Sweden	Anna-Malin Linde et al	EPI_ISL_648152, EPI_ISL_648153, EPI_ISL_648154, EPI_ISL_648155
Stockholm_KUL Solna	The Public Health Agency of Sweden	Anna-Malin Linde et al	EPI_ISL_582799, EPI_ISL_582839
Stockholm_StGoran	The Public Health Agency of Sweden	Department of Microbiology et al	EPI_ISL_661273
Stony Brook Medicine	New York Genome Center	Michael Zody et al	EPI_ISL_1967685, EPI_ISL_1967686, EPI_ISL_1967687, EPI_ISL_1967688, EPI_ISL_1967689, EPI_ISL_1967690, EPI_ISL_1967691, EPI_ISL_1967692, EPI_ISL_1967693, EPI_ISL_1967694, EPI_ISL_1967695, EPI_ISL_2277639, EPI_ISL_2277640, EPI_ISL_2277641, EPI_ISL_2443782, EPI_ISL_2466668, EPI_ISL_2466669, EPI_ISL_2466670, EPI_ISL_3696019, EPI_ISL_3696020, EPI_ISL_3696021, EPI_ISL_4261417, EPI_ISL_4261418, EPI_ISL_4261419, EPI_ISL_4261420, EPI_ISL_4261421, EPI_ISL_4261422, EPI_ISL_4261423, EPI_ISL_4261424, EPI_ISL_4261425, EPI_ISL_4261426, EPI_ISL_4261427, EPI_ISL_4261428, EPI_ISL_4261429, EPI_ISL_4261430, EPI_ISL_4261431, EPI_ISL_4261432, EPI_ISL_4261433, EPI_ISL_4261434, EPI_ISL_5199971, EPI_ISL_5199972, EPI_ISL_5199973, EPI_ISL_5199974, EPI_ISL_5199975, EPI_ISL_5199976, EPI_ISL_5199977, EPI_ISL_5199978, EPI_ISL_5199979, EPI_ISL_5199980, EPI_ISL_5199981, EPI_ISL_5199982, EPI_ISL_5199983, EPI_ISL_5199984, EPI_ISL_5199985, EPI_ISL_5199986, EPI_ISL_5199987, EPI_ISL_5199988, EPI_ISL_5858095, EPI_ISL_5858096, EPI_ISL_5858097, EPI_ISL_5858098, EPI_ISL_5858099, EPI_ISL_5858100, EPI_ISL_5858101, EPI_ISL_5858102, EPI_ISL_5858103, EPI_ISL_5858104, EPI_ISL_5858105, EPI_ISL_5858106, EPI_ISL_5858107
Stony Brook University Hospital	Wadsworth Center, New York State Department of Health	Kirsten St. George et al	EPI_ISL_1919991, EPI_ISL_1919992, EPI_ISL_1920030, EPI_ISL_1920035, EPI_ISL_1920041, EPI_ISL_1920044, EPI_ISL_1920046, EPI_ISL_1920047, EPI_ISL_1920048, EPI_ISL_1920049
Strandfontein Clinic wc STR	NHLS/UCT	Arash Iranzadeh et al	EPI_ISL_2876938, EPI_ISL_4816946, EPI_ISL_6010157
Struttura Semplice Dipartimentale di Virologia e Microbiologia molecolare, Azienda Ospedaliero-Universitaria, Policlinico di Modena	U.O. Microbiologia, Laboratorio Unico Centro Servizi - AUSL della Romagna	Pecorari Monica et al	EPI_ISL_1049260, EPI_ISL_1164816, EPI_ISL_1164853, EPI_ISL_1164854, EPI_ISL_1164930, EPI_ISL_1164969, EPI_ISL_1165000, EPI_ISL_1165066, EPI_ISL_1165077, EPI_ISL_1165138, EPI_ISL_1165143, EPI_ISL_1165899, EPI_ISL_1166083, EPI_ISL_1252892, EPI_ISL_1252904, EPI_ISL_1253399
StÃ¤dtisches Klinikum Dresden Institut fÃ¼r Klinische Chemie und Laboratoriumsmedizin	Robert Koch Institute	?	EPI_ISL_1569891, EPI_ISL_1569906, EPI_ISL_1569911, EPI_ISL_1569912, EPI_ISL_1569927, EPI_ISL_1569945, EPI_ISL_1569946, EPI_ISL_1569966, EPI_ISL_1569973, EPI_ISL_1569975, EPI_ISL_1569986, EPI_ISL_1722085, EPI_ISL_1722090, EPI_ISL_1722092, EPI_ISL_1722093, EPI_ISL_1722097, EPI_ISL_1722098, EPI_ISL_1722099, EPI_ISL_1722103, EPI_ISL_1722106, EPI_ISL_1722107, EPI_ISL_1722118, EPI_ISL_1722122, EPI_ISL_1724340, EPI_ISL_1724342, EPI_ISL_1724343, EPI_ISL_1724344, EPI_ISL_1724345, EPI_ISL_1724346, EPI_ISL_1724347, EPI_ISL_1724351, EPI_ISL_1724352, EPI_ISL_1724355, EPI_ISL_1724360, EPI_ISL_1724371, EPI_ISL_1724373, EPI_ISL_1724381, EPI_ISL_1724382, EPI_ISL_1846388, EPI_ISL_1846399, EPI_ISL_1846401, EPI_ISL_1846418, EPI_ISL_1846419, EPI_ISL_1846423, EPI_ISL_1846426, EPI_ISL_1846433, EPI_ISL_1846435, EPI_ISL_1846436, EPI_ISL_1846439, EPI_ISL_1846440, EPI_ISL_1846443, EPI_ISL_1846447, EPI_ISL_1846448
Státní veterinární ústav Olomouc	Institute of Molecular and Translational Medicine / Laboratory of Experimental Medicine, Faculty of Medicine and Dentistry, Palacky University	Rastislav Slavkovský et al	EPI_ISL_6604681
Städtisches Klinikum Dresden	Institute of Medical Microbiology and Virology, University Hospital Carl Gustav Carus, TU Dresden	Marlena Stadtmüller et al	EPI_ISL_4932671
Städtisches Klinikum Dresden	Robert Koch Institute	?	EPI_ISL_1147436, EPI_ISL_1147437, EPI_ISL_1147438, EPI_ISL_1147439, EPI_ISL_1147440, EPI_ISL_1147441, EPI_ISL_1147442, EPI_ISL_1147443, EPI_ISL_1147444, EPI_ISL_1147445, EPI_ISL_1147446, EPI_ISL_1147447, EPI_ISL_1147448, EPI_ISL_1147449, EPI_ISL_1147450, EPI_ISL_1147451, EPI_ISL_1151773, EPI_ISL_1151775, EPI_ISL_1151777, EPI_ISL_1151782, EPI_ISL_1151788, EPI_ISL_1151792, EPI_ISL_1151794, EPI_ISL_1151795, EPI_ISL_1151797, EPI_ISL_1151801, EPI_ISL_1151805, EPI_ISL_1151806, EPI_ISL_1151807, EPI_ISL_1151809, EPI_ISL_1157204, EPI_ISL_1157213, EPI_ISL_1157214, EPI_ISL_1157216, EPI_ISL_1157217, EPI_ISL_1157225, EPI_ISL_1157228, EPI_ISL_1157238, EPI_ISL_1157240, EPI_ISL_1157242, EPI_ISL_1157243, EPI_ISL_1157253, EPI_ISL_1157263, EPI_ISL_1157276, EPI_ISL_1217627, EPI_ISL_1217653, EPI_ISL_1217656, EPI_ISL_1217666, EPI_ISL_1217667, EPI_ISL_1217670, EPI_ISL_1217683, EPI_ISL_1217684, EPI_ISL_1217689, EPI_ISL_1217690, EPI_ISL_1217691, EPI_ISL_1217693, EPI_ISL_1217697, EPI_ISL_1217698, EPI_ISL_1285056, EPI_ISL_1285072, EPI_ISL_1285103, EPI_ISL_1285112, EPI_ISL_1285116, EPI_ISL_1285118, EPI_ISL_1285121, EPI_ISL_1285124, EPI_ISL_1285126, EPI_ISL_1285132, EPI_ISL_1285136, EPI_ISL_1285144, EPI_ISL_1285151, EPI_ISL_1285160, EPI_ISL_1285161, EPI_ISL_1285162, EPI_ISL_1354391, EPI_ISL_1354403, EPI_ISL_1354410, EPI_ISL_1354432, EPI_ISL_1354442, EPI_ISL_1354450, EPI_ISL_1354454, EPI_ISL_1354458, EPI_ISL_1354462, EPI_ISL_1354465, EPI_ISL_1441247, EPI_ISL_1441254, EPI_ISL_1441290, EPI_ISL_1441305
Städtisches Klinikum Dresden Institut für Klinische Chemie und Laboratoriumsmedizin	Robert Koch Institute	?	EPI_ISL_2262337, EPI_ISL_2262338, EPI_ISL_2262341, EPI_ISL_2262343, EPI_ISL_2262363, EPI_ISL_2262371, EPI_ISL_2262383, EPI_ISL_2262386, EPI_ISL_2262391, EPI_ISL_2313908, EPI_ISL_2313910, EPI_ISL_2313912, EPI_ISL_2313925, EPI_ISL_2313927, EPI_ISL_2313932, EPI_ISL_2313937, EPI_ISL_2313940, EPI_ISL_2313946, EPI_ISL_2313950, EPI_ISL_2313951, EPI_ISL_2313955, EPI_ISL_2313958, EPI_ISL_2390318, EPI_ISL_2390324, EPI_ISL_2390325, EPI_ISL_2390327, EPI_ISL_2390328, EPI_ISL_2390329, EPI_ISL_2390331, EPI_ISL_2390342, EPI_ISL_2390349, EPI_ISL_2390350, EPI_ISL_2390356, EPI_ISL_2390358, EPI_ISL_2390363, EPI_ISL_2390371, EPI_ISL_2471849, EPI_ISL_2471853, EPI_ISL_2471855, EPI_ISL_2471860, EPI_ISL_2471865, EPI_ISL_2471867, EPI_ISL_2471872, EPI_ISL_2471875, EPI_ISL_2471882, EPI_ISL_2634726, EPI_ISL_2634734, EPI_ISL_2634740, EPI_ISL_2634791, EPI_ISL_2634802, EPI_ISL_2634804, EPI_ISL_2634811, EPI_ISL_2634813, EPI_ISL_2678446, EPI_ISL_2678455, EPI_ISL_2678456, EPI_ISL_2678466, EPI_ISL_2678467, EPI_ISL_2678469, EPI_ISL_2762181, EPI_ISL_2762190, EPI_ISL_2845742, EPI_ISL_2845760, EPI_ISL_2956840, EPI_ISL_2956845, EPI_ISL_2956846, EPI_ISL_2956850, EPI_ISL_3496951, EPI_ISL_3496959, EPI_ISL_3496960, EPI_ISL_3496961, EPI_ISL_3501447, EPI_ISL_3716265, EPI_ISL_3716268, EPI_ISL_3716271, EPI_ISL_3716278, EPI_ISL_3892959, EPI_ISL_3892968, EPI_ISL_3892998, EPI_ISL_3893003, EPI_ISL_4231811, EPI_ISL_4231871, EPI_ISL_4231881, EPI_ISL_4445054, EPI_ISL_4445055, EPI_ISL_4445062, EPI_ISL_4445071, EPI_ISL_4445078, EPI_ISL_4445081, EPI_ISL_4445082, EPI_ISL_4445084, EPI_ISL_4445085, EPI_ISL_4445086, EPI_ISL_4445093, EPI_ISL_4445100, EPI_ISL_4445106, EPI_ISL_4616481, EPI_ISL_4616482, EPI_ISL_4616494, EPI_ISL_4616496, EPI_ISL_4616503, EPI_ISL_4616505, EPI_ISL_4616521, EPI_ISL_4616544, EPI_ISL_4616545, EPI_ISL_4616551, EPI_ISL_4616552, EPI_ISL_4616556, EPI_ISL_4616557, EPI_ISL_4616559, EPI_ISL_4616571, EPI_ISL_4616573, EPI_ISL_4937587, EPI_ISL_4937592, EPI_ISL_4937596, EPI_ISL_4937597, EPI_ISL_4937598, EPI_ISL_4937600, EPI_ISL_4937610, EPI_ISL_4937616, EPI_ISL_4937629, EPI_ISL_4937632, EPI_ISL_5121980, EPI_ISL_5121981, EPI_ISL_5121983, EPI_ISL_5121988, EPI_ISL_5121993, EPI_ISL_5122005, EPI_ISL_5122010, EPI_ISL_5122017, EPI_ISL_5122018, EPI_ISL_5122023, EPI_ISL_5402830, EPI_ISL_5402839, EPI_ISL_5402851, EPI_ISL_5402862, EPI_ISL_5402867, EPI_ISL_5402872, EPI_ISL_5681472, EPI_ISL_5681500, EPI_ISL_5681549, EPI_ISL_5681624, EPI_ISL_5681632, EPI_ISL_5681650, EPI_ISL_5681655, EPI_ISL_5681701, EPI_ISL_5913579, EPI_ISL_5913581, EPI_ISL_5913589, EPI_ISL_5913629, EPI_ISL_5913636, EPI_ISL_5913644, EPI_ISL_5913652, EPI_ISL_5913663, EPI_ISL_5913699, EPI_ISL_5913765, EPI_ISL_5913772, EPI_ISL_5913816, EPI_ISL_5913840, EPI_ISL_5913881, EPI_ISL_5913902, EPI_ISL_6198447, EPI_ISL_6198453, EPI_ISL_6198455, EPI_ISL_6198459, EPI_ISL_6198463, EPI_ISL_6198470, EPI_ISL_6198471, EPI_ISL_6198530, EPI_ISL_6712568, EPI_ISL_6712610, EPI_ISL_6712618, EPI_ISL_6712629, EPI_ISL_6712648, EPI_ISL_6712676, EPI_ISL_6712692, EPI_ISL_6712700, EPI_ISL_6712709, EPI_ISL_6712728, EPI_ISL_6712754, EPI_ISL_6712763, EPI_ISL_6712765, EPI_ISL_6712766, EPI_ISL_6712768, EPI_ISL_6712771
Subang Public Health	West Java Health Laboratory; School of Life Sciences and Technology, Institut Teknologi Bandung	Azzania Fibriani et al	EPI_ISL_1341802, EPI_ISL_1341907, EPI_ISL_1343818, EPI_ISL_1398267, EPI_ISL_1398355, EPI_ISL_1398359, EPI_ISL_1398375, EPI_ISL_1398561, EPI_ISL_1398924, EPI_ISL_1398927, EPI_ISL_1398930, EPI_ISL_1398981, EPI_ISL_1615590, EPI_ISL_1615620, EPI_ISL_1634477, EPI_ISL_1660417, EPI_ISL_1660420
Subang Public Health Office	West Java Health Laboratory; School of Life Sciences and Technology, Institut Teknologi Bandung	Azzania Fibriani et al	EPI_ISL_747241
Suceava County Emergency Hospital	Stefan cel Mare University Metagenomics Lab	Lobiuc Andrei et al	EPI_ISL_491036, EPI_ISL_491037, EPI_ISL_491038, EPI_ISL_491042, EPI_ISL_491043, EPI_ISL_491045, EPI_ISL_491046, EPI_ISL_491047, EPI_ISL_491049, EPI_ISL_491058, EPI_ISL_491059, EPI_ISL_491062, EPI_ISL_491063, EPI_ISL_491064, EPI_ISL_491065, EPI_ISL_491073, EPI_ISL_491075, EPI_ISL_491077, EPI_ISL_491079, EPI_ISL_491080, EPI_ISL_491082, EPI_ISL_491085, EPI_ISL_491087, EPI_ISL_491088, EPI_ISL_491090, EPI_ISL_678397, EPI_ISL_678398, EPI_ISL_891229, EPI_ISL_896378, EPI_ISL_896379, EPI_ISL_896380, EPI_ISL_896381
Suceava County Emergency Hospital	Stefan cel Mare University Metagenomics Lab	Lobiuc Andrei et al.	EPI_ISL_491039, EPI_ISL_491040, EPI_ISL_491041, EPI_ISL_491044, EPI_ISL_491048, EPI_ISL_491050, EPI_ISL_491051, EPI_ISL_491052, EPI_ISL_491053, EPI_ISL_491054, EPI_ISL_491055, EPI_ISL_491056, EPI_ISL_491057, EPI_ISL_491060, EPI_ISL_491061, EPI_ISL_491066, EPI_ISL_491067, EPI_ISL_491068, EPI_ISL_491069, EPI_ISL_491070, EPI_ISL_491071, EPI_ISL_491072, EPI_ISL_491074, EPI_ISL_491076, EPI_ISL_491078, EPI_ISL_491081, EPI_ISL_491083, EPI_ISL_491084, EPI_ISL_491086, EPI_ISL_491089, EPI_ISL_491091
Suceava County Emergency Hospital	Stefan cel Mare University Metagenomics Laboratory	Lobiuc Andrei et al	EPI_ISL_869241
Suceava County Energency Hospital Sf. Ioan cel Nou	SMU Metagenomics lab	Lobiuc Andrei et al	EPI_ISL_486834
Suddhavej Hospital	Division of Genomic Medicine and Innovation support,Department of Medical Sciences, Ministry of Public Health, Thailand	Surakameth Mahasirimongkol et al	EPI_ISL_3827356, EPI_ISL_3827458, EPI_ISL_3827474
Sukabumi Health Laboratory	West Java Health Laboratory; School of Life Sciences and Technology, Institut Teknologi Bandung	Azzania Fibriani et al	EPI_ISL_1341801, EPI_ISL_747235
Sukabumi Public Health	West Java Health Laboratory; School of Life Sciences and Technology, Institut Teknologi Bandung	Azzania Fibriani et al	EPI_ISL_1398374, EPI_ISL_747236
Sullivan Nicolaides Pathology	NSW Health Pathology - Institute of Clinical Pathology and Medical Research; Westmead Hospital; University of Sydney	Arnott A. et al	EPI_ISL_6586188, EPI_ISL_6586189, EPI_ISL_6586190, EPI_ISL_6586191, EPI_ISL_6586192, EPI_ISL_6757506, EPI_ISL_6757507, EPI_ISL_6757508, EPI_ISL_6757509, EPI_ISL_6757510, EPI_ISL_6757511, EPI_ISL_6757512
Sullivan Nicolaides Pathology	NSW Health Pathology - Institute of Clinical Pathology and Medical Research; Westmead Hospital; University of Sydney	CIDM-PH et al.	EPI_ISL_455072, EPI_ISL_455073
Sullivan Nicolaides Pathology	Public Health Virology Laboratory	Bixing Huang et al	EPI_ISL_417033
Sultan Abdul Halim Hospital	Institute for Medical Research, Infectious Disease Research Centre, National Institutes of Health, Ministry of Health Malaysia	Kamel K et al	EPI_ISL_6773997
Sultan Abdul Halim Hospital	Institute for Medical Research, Infectious Disease Research Centre, National Institutes of Health, Ministry of Health Malaysia	Suppiah J et al	EPI_ISL_3120116
Sultan Haji Ahmad Shah Hospital	Institute for Medical Research, Infectious Disease Research Centre, National Institutes of Health, Ministry of Health Malaysia	Suppiah J et al	EPI_ISL_2812706, EPI_ISL_2921612, EPI_ISL_2924137, EPI_ISL_2924139
Sultan Ismail Hospital	Institute for Medical Research, Infectious Disease Research Centre, National Institutes of Health, Ministry of Health Malaysia	Kamel K et al	EPI_ISL_6774055
Sultan Ismail Hospital	Institute for Medical Research, Infectious Disease Research Centre, National Institutes of Health, Ministry of Health Malaysia	Suppiah J et al	EPI_ISL_2649997, EPI_ISL_2854107, EPI_ISL_3762737
Sultan Qaboos University Hospital, Department of Microbiology & Immunology, Molecular Biology Section	KU Leuven, Rega Institute, Clinical and Epidemiological Virology	Tony Wawina-Bokalanga et al	EPI_ISL_4062561, EPI_ISL_4062563, EPI_ISL_4062565, EPI_ISL_4062566, EPI_ISL_4062567, EPI_ISL_4062568, EPI_ISL_4062569, EPI_ISL_4062570, EPI_ISL_4062571, EPI_ISL_4062574, EPI_ISL_4062575, EPI_ISL_4062576, EPI_ISL_4062578, EPI_ISL_4062579, EPI_ISL_4062581, EPI_ISL_4062582, EPI_ISL_4062583, EPI_ISL_4062584, EPI_ISL_4062586, EPI_ISL_4062587, EPI_ISL_4062588, EPI_ISL_4062589, EPI_ISL_4062590, EPI_ISL_4062593, EPI_ISL_4062595, EPI_ISL_4062597, EPI_ISL_4062598, EPI_ISL_4062599, EPI_ISL_4062600, EPI_ISL_4062601, EPI_ISL_4062602, EPI_ISL_4062603, EPI_ISL_4062604, EPI_ISL_4062606, EPI_ISL_4062608, EPI_ISL_4062609, EPI_ISL_4062610, EPI_ISL_4062611, EPI_ISL_4062613, EPI_ISL_4062614, EPI_ISL_4062615, EPI_ISL_4062618, EPI_ISL_4062619, EPI_ISL_4062620, EPI_ISL_4062621, EPI_ISL_4062622, EPI_ISL_4062623, EPI_ISL_4062624, EPI_ISL_4062625, EPI_ISL_4062626, EPI_ISL_4062627, EPI_ISL_4062628, EPI_ISL_4062629, EPI_ISL_4062630, EPI_ISL_4062631, EPI_ISL_4062632, EPI_ISL_4062633, EPI_ISL_4062634, EPI_ISL_4062635, EPI_ISL_4062636, EPI_ISL_4062637, EPI_ISL_4062638, EPI_ISL_4062639, EPI_ISL_4062640, EPI_ISL_4062641, EPI_ISL_4062642, EPI_ISL_4062643, EPI_ISL_4062644, EPI_ISL_4062646, EPI_ISL_4062647, EPI_ISL_4062648, EPI_ISL_4062649, EPI_ISL_4062650, EPI_ISL_4062651, EPI_ISL_4062652, EPI_ISL_4062653, EPI_ISL_4062654, EPI_ISL_4062888, EPI_ISL_4062889, EPI_ISL_4062890, EPI_ISL_4062892, EPI_ISL_4062893, EPI_ISL_4062894, EPI_ISL_4062896, EPI_ISL_4062897, EPI_ISL_4062898, EPI_ISL_4062900, EPI_ISL_4062901, EPI_ISL_4062902, EPI_ISL_4062903, EPI_ISL_4062904, EPI_ISL_4062905, EPI_ISL_4062906, EPI_ISL_4062907, EPI_ISL_4062908, EPI_ISL_4062910, EPI_ISL_4062911, EPI_ISL_4062912, EPI_ISL_4062913, EPI_ISL_4062914, EPI_ISL_4062915, EPI_ISL_4062916, EPI_ISL_4062917, EPI_ISL_4062918, EPI_ISL_4062919, EPI_ISL_4062920, EPI_ISL_4062921, EPI_ISL_4062922, EPI_ISL_4062923, EPI_ISL_4062924, EPI_ISL_4062925, EPI_ISL_4062926, EPI_ISL_4062927, EPI_ISL_4062928, EPI_ISL_4062929, EPI_ISL_4062930, EPI_ISL_4062931, EPI_ISL_4062932, EPI_ISL_4062933, EPI_ISL_4062980, EPI_ISL_4062981, EPI_ISL_4062982, EPI_ISL_4062984, EPI_ISL_4062985, EPI_ISL_4062986, EPI_ISL_4062987, EPI_ISL_4062988, EPI_ISL_4062990, EPI_ISL_4062991, EPI_ISL_4062992, EPI_ISL_4062993, EPI_ISL_4062994, EPI_ISL_4062995, EPI_ISL_4062996, EPI_ISL_4062997, EPI_ISL_4062998, EPI_ISL_4062999, EPI_ISL_4063001, EPI_ISL_4063003, EPI_ISL_4063004, EPI_ISL_4063005, EPI_ISL_4063006, EPI_ISL_4063007, EPI_ISL_4063008, EPI_ISL_4063009, EPI_ISL_4063010, EPI_ISL_4063011, EPI_ISL_4063012, EPI_ISL_4063013, EPI_ISL_4063014, EPI_ISL_4063015, EPI_ISL_4063016, EPI_ISL_4063019, EPI_ISL_4063020, EPI_ISL_4063021, EPI_ISL_4063022, EPI_ISL_4063023, EPI_ISL_4063024, EPI_ISL_4063025, EPI_ISL_4063026, EPI_ISL_4063027, EPI_ISL_4063028, EPI_ISL_4063029, EPI_ISL_4063030, EPI_ISL_4063031, EPI_ISL_4063032, EPI_ISL_4063033, EPI_ISL_4063034, EPI_ISL_4063035, EPI_ISL_4063039, EPI_ISL_4063040, EPI_ISL_4063041, EPI_ISL_4063042, EPI_ISL_4063043, EPI_ISL_4063044, EPI_ISL_4063045, EPI_ISL_4063046, EPI_ISL_4063047, EPI_ISL_4063048, EPI_ISL_4063049, EPI_ISL_4063050, EPI_ISL_4063051, EPI_ISL_4063053, EPI_ISL_4063055, EPI_ISL_4063056, EPI_ISL_4063057, EPI_ISL_4063058, EPI_ISL_4063059, EPI_ISL_4063060, EPI_ISL_4063061, EPI_ISL_4063063, EPI_ISL_4063064, EPI_ISL_4063065, EPI_ISL_4063067, EPI_ISL_4063068, EPI_ISL_4063070
Sultanah Aminah Hospital	Institute for Medical Research, Infectious Disease Research Centre, National Institutes of Health, Ministry of Health Malaysia	Suppiah J et al	EPI_ISL_2650028
Sultanah Aminah Hospital, Johor Bahru	Institute for Medical Research, Infectious Disease Research Centre, National Institutes of Health, Ministry of Health Malaysia	Suppiah J et al	EPI_ISL_2091024, EPI_ISL_2625637
Sultanah Bahiyah Hospital	Institute for Medical Research, Infectious Disease Research Centre, National Institutes of Health, Ministry of Health Malaysia	Kamel K et al	EPI_ISL_6774046
Sultanah Bahiyah Hospital	Institute for Medical Research, Infectious Disease Research Centre, National Institutes of Health, Ministry of Health Malaysia	Suppiah J et al	EPI_ISL_2650014, EPI_ISL_2650015, EPI_ISL_3278301, EPI_ISL_3278302, EPI_ISL_4348321, EPI_ISL_4348322, EPI_ISL_4348323, EPI_ISL_4348325, EPI_ISL_4730432, EPI_ISL_6424645, EPI_ISL_6424647, EPI_ISL_6424675
Sultanah Bahiyah Hospital, Alor Setar	Institute for Medical Research, Infectious Disease Research Centre, National Institutes of Health, Ministry of Health Malaysia	Suppiah J et al	EPI_ISL_1972365, EPI_ISL_1972366, EPI_ISL_1972533, EPI_ISL_2614739, EPI_ISL_2683247, EPI_ISL_2683496, EPI_ISL_2684236, EPI_ISL_2811885, EPI_ISL_2812654, EPI_ISL_2812704, EPI_ISL_2815656, EPI_ISL_2815971, EPI_ISL_3100982, EPI_ISL_3120143, EPI_ISL_3120314, EPI_ISL_3333237, EPI_ISL_3333656, EPI_ISL_3333657, EPI_ISL_3333929, EPI_ISL_3374484, EPI_ISL_5399439, EPI_ISL_5418064
Sultanah Fatimah Specialist Hospital	Institute for Medical Research, Infectious Disease Research Centre, National Institutes of Health, Ministry of Health Malaysia	Suppiah J et al	EPI_ISL_5113904
Sultanah Fatimah Specialist Hospital, Muar	Institute for Medical Research, Infectious Disease Research Centre, National Institutes of Health, Ministry of Health Malaysia	Kamel K et al	EPI_ISL_6774022, EPI_ISL_6774029
Sultanah Fatimah Specialist Hospital, Muar	Institute for Medical Research, Infectious Disease Research Centre, National Institutes of Health, Ministry of Health Malaysia	Suppiah J et al	EPI_ISL_2931920, EPI_ISL_2931923
Sultanah Nora Ismail Hospital, Batu Pahat	Institute for Medical Research, Infectious Disease Research Centre, National Institutes of Health, Ministry of Health Malaysia	Suppiah J et al	EPI_ISL_2811878, EPI_ISL_2811879, EPI_ISL_2811880, EPI_ISL_2811881, EPI_ISL_2811882, EPI_ISL_2811883
Sultanah Nur Zahirah Hospital	Institute for Medical Research, Infectious Disease Research Centre, National Institutes of Health, Ministry of Health Malaysia	Suppiah J et al	EPI_ISL_2650000, EPI_ISL_3278291
Sumedang Public Health	West Java Health Laboratory; School of Life Sciences and Technology, Institut Teknologi Bandung	Azzania Fibriani et al	EPI_ISL_1398365, EPI_ISL_1398980, EPI_ISL_1615589, EPI_ISL_1615621
Sumedang Regional General Hospital	Laboratorium Kesehatan Provinsi Jawa Barat; School of Life Sciences and Technology & School of Pharmacy-Institut Teknologi Bandung; Molecular Genetics Laboratory-Faculty of Medicine-Universitas Padjadjaran	Ema Rahmawati et al	EPI_ISL_529719
Summersville Regional Medical Center	WVU and Marshall University Combined Genomics Core Facilities	James Denvir et al	EPI_ISL_2195977, EPI_ISL_4686875, EPI_ISL_4689152, EPI_ISL_4689351, EPI_ISL_4692014, EPI_ISL_4693121, EPI_ISL_4694046, EPI_ISL_4695151, EPI_ISL_4695732, EPI_ISL_4695857, EPI_ISL_4695870, EPI_ISL_6263114, EPI_ISL_6263115, EPI_ISL_6263116, EPI_ISL_6263117, EPI_ISL_6263118, EPI_ISL_6263119, EPI_ISL_6263120, EPI_ISL_6263121, EPI_ISL_6263152, EPI_ISL_6263153, EPI_ISL_6263154, EPI_ISL_6263314, EPI_ISL_6263315, EPI_ISL_6263316, EPI_ISL_6263317, EPI_ISL_6263318, EPI_ISL_6263358, EPI_ISL_6263522, EPI_ISL_6263523, EPI_ISL_6263652, EPI_ISL_6263653, EPI_ISL_6263657, EPI_ISL_6263658, EPI_ISL_6263659, EPI_ISL_6263855, EPI_ISL_6263856, EPI_ISL_6263857, EPI_ISL_6263888, EPI_ISL_6263889, EPI_ISL_6263890, EPI_ISL_6263905, EPI_ISL_6263906, EPI_ISL_6263942, EPI_ISL_6264030, EPI_ISL_6264044, EPI_ISL_6264045, EPI_ISL_6264046, EPI_ISL_6264052, EPI_ISL_6264198
Summit Clinical Laboratories	City of Milwaukee Health Department Laboratory	Manjeet Khubbar et al	EPI_ISL_5330179, EPI_ISL_5330180, EPI_ISL_5330181, EPI_ISL_5330182, EPI_ISL_5330183, EPI_ISL_5330184, EPI_ISL_5330185, EPI_ISL_5330186, EPI_ISL_5330187, EPI_ISL_5330188, EPI_ISL_5330190, EPI_ISL_5330191, EPI_ISL_5330192, EPI_ISL_5330193, EPI_ISL_5330194, EPI_ISL_5330195, EPI_ISL_5330196, EPI_ISL_5330197, EPI_ISL_5330198, EPI_ISL_5330199, EPI_ISL_5330200, EPI_ISL_5330202, EPI_ISL_5330203, EPI_ISL_5330204, EPI_ISL_5330205, EPI_ISL_5330206, EPI_ISL_5330207, EPI_ISL_5330208, EPI_ISL_5330209, EPI_ISL_5330210, EPI_ISL_5330211, EPI_ISL_5330212, EPI_ISL_5330213, EPI_ISL_5330215, EPI_ISL_5330216, EPI_ISL_5330217, EPI_ISL_5330218, EPI_ISL_5330219, EPI_ISL_5330220, EPI_ISL_5330221, EPI_ISL_5330223, EPI_ISL_5330224, EPI_ISL_5330225, EPI_ISL_5330226, EPI_ISL_5330227, EPI_ISL_5330228, EPI_ISL_5330229, EPI_ISL_5330230, EPI_ISL_5330231, EPI_ISL_5330232, EPI_ISL_5330233, EPI_ISL_5330234, EPI_ISL_5330235, EPI_ISL_5330236, EPI_ISL_5330237, EPI_ISL_5330241, EPI_ISL_5330242, EPI_ISL_5330243, EPI_ISL_5330244, EPI_ISL_5330245, EPI_ISL_5330246, EPI_ISL_5330247, EPI_ISL_5330248, EPI_ISL_5330249, EPI_ISL_5330250, EPI_ISL_5330251, EPI_ISL_5330252, EPI_ISL_5330253, EPI_ISL_5330254, EPI_ISL_5330255, EPI_ISL_5330256, EPI_ISL_5330257, EPI_ISL_5330258, EPI_ISL_5330259, EPI_ISL_5330260, EPI_ISL_5330262, EPI_ISL_5330266, EPI_ISL_5822420, EPI_ISL_5822423, EPI_ISL_5822424, EPI_ISL_5822425, EPI_ISL_5822426, EPI_ISL_5822427, EPI_ISL_5822428, EPI_ISL_5822429, EPI_ISL_5822430, EPI_ISL_6181030, EPI_ISL_6181031, EPI_ISL_6181032, EPI_ISL_6181033, EPI_ISL_6181034, EPI_ISL_6181035, EPI_ISL_6181036, EPI_ISL_6181037, EPI_ISL_6181038, EPI_ISL_6181039, EPI_ISL_6181078, EPI_ISL_6181079, EPI_ISL_6181080, EPI_ISL_6181081, EPI_ISL_6181082, EPI_ISL_6181083, EPI_ISL_6491501, EPI_ISL_6491502, EPI_ISL_6491503, EPI_ISL_6491504, EPI_ISL_6491505, EPI_ISL_6491506, EPI_ISL_6491507, EPI_ISL_6491508, EPI_ISL_6491509, EPI_ISL_6491510, EPI_ISL_6491511, EPI_ISL_6491512, EPI_ISL_6491513, EPI_ISL_6491514, EPI_ISL_6491515, EPI_ISL_6491516, EPI_ISL_6491517, EPI_ISL_6491518, EPI_ISL_6491519, EPI_ISL_6491520, EPI_ISL_6491521, EPI_ISL_6491522, EPI_ISL_6491523, EPI_ISL_6491524, EPI_ISL_6491525, EPI_ISL_6575752, EPI_ISL_6575753, EPI_ISL_6575756, EPI_ISL_6584317, EPI_ISL_6584318, EPI_ISL_6584319, EPI_ISL_6584320, EPI_ISL_6584321, EPI_ISL_6584322, EPI_ISL_6584323, EPI_ISL_6584324, EPI_ISL_6584325, EPI_ISL_6584326, EPI_ISL_6584327, EPI_ISL_6584328, EPI_ISL_6584329, EPI_ISL_6584330, EPI_ISL_6584331, EPI_ISL_6584332, EPI_ISL_6584333, EPI_ISL_6584334, EPI_ISL_6584336, EPI_ISL_6584337, EPI_ISL_6584338, EPI_ISL_6584339, EPI_ISL_6584340, EPI_ISL_6584341, EPI_ISL_6584342, EPI_ISL_6584343, EPI_ISL_6584344, EPI_ISL_6584345, EPI_ISL_6584346, EPI_ISL_6584347, EPI_ISL_6584348, EPI_ISL_6584349, EPI_ISL_6584350, EPI_ISL_6584351, EPI_ISL_6584352, EPI_ISL_6584353, EPI_ISL_6584354, EPI_ISL_6584360, EPI_ISL_6594809, EPI_ISL_6594810, EPI_ISL_6594811, EPI_ISL_6594812, EPI_ISL_6594813, EPI_ISL_6594814, EPI_ISL_6594815, EPI_ISL_6594816, EPI_ISL_6594817, EPI_ISL_6594818, EPI_ISL_6594819, EPI_ISL_6594820, EPI_ISL_6594821, EPI_ISL_6594823, EPI_ISL_6594824, EPI_ISL_6594825, EPI_ISL_6594826, EPI_ISL_6594827, EPI_ISL_6594828, EPI_ISL_6594829, EPI_ISL_6594830, EPI_ISL_6594831, EPI_ISL_6594832, EPI_ISL_6594833, EPI_ISL_6603685, EPI_ISL_6603686
Sun Clinical Laboratory	Los Angeles County Public Health Laboratories	P. Hemarajata et al.	EPI_ISL_3276677
Sundari Hospital Medan	Faculty of Medicine, Universitas Sumatera Utara; Institute of Tropical Disease, Universitas Airlangga	Kazufumi Shimizu et al	EPI_ISL_1335886
Sundsvall	The Public Health Agency of Sweden	Anna-Malin Linde et al	EPI_ISL_648157, EPI_ISL_648158, EPI_ISL_648159, EPI_ISL_648160, EPI_ISL_648161, EPI_ISL_648192
Sundsvalls sjukhus	The Public Health Agency of Sweden	Anna-Malin Linde et al	EPI_ISL_534244, EPI_ISL_560986
Sunflower Laboratory, Ahmedabad	Gujarat Biotechnology Research Centre	Dinesh Kumar et al	EPI_ISL_4533955
Sunflower Laboratory, Ahmedabad	Gujarat Biotechnology Research Centre	Nitin Shukla et al	EPI_ISL_5603025
Sunflower Laboratory, Ahmedabad	Gujarat Biotechnology Research Centre	Ramesh Pandit et al	EPI_ISL_6101732
Sungai Buloh Hospital	Institute for Medical Research, Infectious Disease Research Centre, National Institutes of Health, Ministry of Health Malaysia	Kamel K et al	EPI_ISL_6773974, EPI_ISL_6773978, EPI_ISL_6773990, EPI_ISL_6773991, EPI_ISL_6774015, EPI_ISL_6774018, EPI_ISL_6774019, EPI_ISL_6774032, EPI_ISL_6774041, EPI_ISL_6774043, EPI_ISL_6774050, EPI_ISL_6774051, EPI_ISL_6774052, EPI_ISL_6774053, EPI_ISL_6774056
Sungai Buloh Hospital	Institute for Medical Research, Infectious Disease Research Centre, National Institutes of Health, Ministry of Health Malaysia	Suppiah J et al	EPI_ISL_1972356, EPI_ISL_2091020, EPI_ISL_2614743, EPI_ISL_2625623, EPI_ISL_2650004, EPI_ISL_2650005, EPI_ISL_2650010, EPI_ISL_2683956, EPI_ISL_3425706, EPI_ISL_3425707, EPI_ISL_3425789, EPI_ISL_4096796, EPI_ISL_4096797, EPI_ISL_4096798, EPI_ISL_4096799, EPI_ISL_4348278, EPI_ISL_4348279, EPI_ISL_4348301, EPI_ISL_4730121, EPI_ISL_5395681, EPI_ISL_5395714, EPI_ISL_5852404, EPI_ISL_5852407, EPI_ISL_5852485
Sungai Kolok Hospital	Division of Genomic Medicine and Innovation support,Department of Medical Sciences, Ministry of Public Health, Thailand	Surakameth Mahasirimongkol et al	EPI_ISL_6036300, EPI_ISL_6036306, EPI_ISL_6036311, EPI_ISL_6036325, EPI_ISL_6036358, EPI_ISL_6036367, EPI_ISL_6036600, EPI_ISL_6036612
Sunnybrook Health Sciences Centre	Department of Laboratory Medicine and Molecular Diagnostics, Sunnybrook Health Sciences Centre	Jalees A. Nasir et al	EPI_ISL_450747
Sunrise Medical Labs	New York City Public Health Laboratory	Jade Wang et al	EPI_ISL_4885503, EPI_ISL_4886269, EPI_ISL_4886275
Suny Upstate Medical University	Wadsworth Center, New York State Department of Health	Kirsten St. George et al	EPI_ISL_1919990
Suomen terveystalo Oy	Expert Microbiology, National Institute for Health and Welfare	Soile Blomqvist et al	EPI_ISL_2506952, EPI_ISL_2506953, EPI_ISL_2506954, EPI_ISL_2537278, EPI_ISL_2589949, EPI_ISL_2589951, EPI_ISL_2589953, EPI_ISL_2589955, EPI_ISL_2589959, EPI_ISL_2589961, EPI_ISL_2589964, EPI_ISL_2589966, EPI_ISL_2589970, EPI_ISL_2589973, EPI_ISL_2589975, EPI_ISL_2589977, EPI_ISL_2589981, EPI_ISL_2589983, EPI_ISL_2589985, EPI_ISL_2589987, EPI_ISL_2589989, EPI_ISL_2589991, EPI_ISL_2589993, EPI_ISL_2589995, EPI_ISL_2589997, EPI_ISL_2589999, EPI_ISL_2590001, EPI_ISL_2590003, EPI_ISL_2590094, EPI_ISL_2590096, EPI_ISL_2590098, EPI_ISL_2590101, EPI_ISL_2590103, EPI_ISL_2590105, EPI_ISL_2590110, EPI_ISL_2590112, EPI_ISL_2590629, EPI_ISL_2590676, EPI_ISL_2590678, EPI_ISL_2590680, EPI_ISL_2590682, EPI_ISL_2590684, EPI_ISL_2590686, EPI_ISL_2590688, EPI_ISL_2590690, EPI_ISL_2590692, EPI_ISL_2590694, EPI_ISL_2591266, EPI_ISL_2591268, EPI_ISL_2591270, EPI_ISL_2591272
Supera	Laboratório de Biologia Molecular - Hemocentro de Ribeirão Preto	Sao Paulo State Network for Pandemic Alert of Emerging SARS-CoV-2 variants et al	EPI_ISL_3511812, EPI_ISL_3512177, EPI_ISL_3516374, EPI_ISL_3516379, EPI_ISL_3516979, EPI_ISL_3517004, EPI_ISL_3517025
Supera	Ribeirão Preto - SP	Sao Paulo State Network for Pandemic Alert of Emerging SARS-CoV-2 variants et al	EPI_ISL_3516384
Supercare Medical Services, Inc.	Philippine Genome Center	Cynthia P. Saloma et al	EPI_ISL_5543729, EPI_ISL_5544058, EPI_ISL_5544241, EPI_ISL_5544478, EPI_ISL_5544481, EPI_ISL_5544504, EPI_ISL_5544565, EPI_ISL_5544641, EPI_ISL_5545868, EPI_ISL_5546240, EPI_ISL_5548354, EPI_ISL_5548722, EPI_ISL_5549438, EPI_ISL_5550253, EPI_ISL_5550615, EPI_ISL_5550810, EPI_ISL_5551129, EPI_ISL_5551206, EPI_ISL_5552712, EPI_ISL_5553361, EPI_ISL_5553521, EPI_ISL_5554008, EPI_ISL_5554063, EPI_ISL_5554248, EPI_ISL_5554432, EPI_ISL_5554614, EPI_ISL_5554729, EPI_ISL_5555179, EPI_ISL_5555427, EPI_ISL_5555759, EPI_ISL_5555808, EPI_ISL_5556531, EPI_ISL_5556569, EPI_ISL_5556604, EPI_ISL_5556700, EPI_ISL_5556789, EPI_ISL_5556974, EPI_ISL_5556981, EPI_ISL_5557000, EPI_ISL_5557005, EPI_ISL_5557011, EPI_ISL_5557062, EPI_ISL_5557063, EPI_ISL_5557085, EPI_ISL_5557086, EPI_ISL_5557093, EPI_ISL_5557096, EPI_ISL_5557104, EPI_ISL_5557105, EPI_ISL_5557255, EPI_ISL_5557471, EPI_ISL_5557676, EPI_ISL_5559529, EPI_ISL_5561069, EPI_ISL_5561340, EPI_ISL_5564581
Supratech Micropath Laboratory Research Institute Pvt Ltd, Ahmedabad	Gujarat Biotechnology Research Centre	Apurvasinh Puvar et al	EPI_ISL_4533548, EPI_ISL_4533977, EPI_ISL_5066449, EPI_ISL_5644737, EPI_ISL_6182032, EPI_ISL_6325048
Supratech Micropath Laboratory Research Institute Pvt Ltd, Ahmedabad	Gujarat Biotechnology Research Centre	Arpit Shukla et al	EPI_ISL_5066481
Supratech Micropath Laboratory Research Institute Pvt Ltd, Ahmedabad	Gujarat Biotechnology Research Centre	Bhadreshsinh Gohil et al	EPI_ISL_5064711, EPI_ISL_5066528, EPI_ISL_6182047, EPI_ISL_6587922
Supratech Micropath Laboratory Research Institute Pvt Ltd, Ahmedabad	Gujarat Biotechnology Research Centre	Dinesh Kumar et al	EPI_ISL_4104780, EPI_ISL_5066162, EPI_ISL_6182074, EPI_ISL_6325046
Supratech Micropath Laboratory Research Institute Pvt Ltd, Ahmedabad	Gujarat Biotechnology Research Centre	Janvi Raval et al	EPI_ISL_3161908, EPI_ISL_3948555, EPI_ISL_4104815, EPI_ISL_4533547, EPI_ISL_4533976, EPI_ISL_5066531, EPI_ISL_5644729, EPI_ISL_6182031, EPI_ISL_6325026, EPI_ISL_6498247
Supratech Micropath Laboratory Research Institute Pvt Ltd, Ahmedabad	Gujarat Biotechnology Research Centre	Nimesh Patel et al	EPI_ISL_3948549, EPI_ISL_5064686, EPI_ISL_5064696, EPI_ISL_5066167, EPI_ISL_6182034
Supratech Micropath Laboratory Research Institute Pvt Ltd, Ahmedabad	Gujarat Biotechnology Research Centre	Nitin Savaliya et al	EPI_ISL_3948552, EPI_ISL_4104778, EPI_ISL_5064675, EPI_ISL_5064689, EPI_ISL_5644735
Supratech Micropath Laboratory Research Institute Pvt Ltd, Ahmedabad	Gujarat Biotechnology Research Centre	Nitin Shukla et al	EPI_ISL_3948550, EPI_ISL_5023017, EPI_ISL_5064683, EPI_ISL_6182042
Supratech Micropath Laboratory Research Institute Pvt Ltd, Ahmedabad	Gujarat Biotechnology Research Centre	Priyank Chavda et al	EPI_ISL_4533545, EPI_ISL_4533974, EPI_ISL_5064657, EPI_ISL_5064690, EPI_ISL_5066440, EPI_ISL_5644740, EPI_ISL_6325044, EPI_ISL_6498173
Supratech Micropath Laboratory Research Institute Pvt Ltd, Ahmedabad	Gujarat Biotechnology Research Centre	Ramesh Pandit et al	EPI_ISL_3246257, EPI_ISL_3948551, EPI_ISL_5023025, EPI_ISL_5064694, EPI_ISL_5644696, EPI_ISL_6182043
Supratech Micropath Laboratory Research Institute Pvt Ltd, Ahmedabad	Gujarat Biotechnology Research Centre	Sonal Sharma et al	EPI_ISL_3948554, EPI_ISL_4104814, EPI_ISL_4533546, EPI_ISL_4533975, EPI_ISL_5064676, EPI_ISL_5064685, EPI_ISL_5066459, EPI_ISL_6181394, EPI_ISL_6325025
Supratech Micropath Laboratory Research Institute Pvt Ltd, Ahmedabad	Gujarat Biotechnology Research Centre	Twinkle Soni et al	EPI_ISL_3948553, EPI_ISL_4104779
Supratech Micropath Laboratory Research Institute Pvt Ltd, Ahmedabad	Gujarat Biotechnology Research Centre	Zarna Patel et al	EPI_ISL_4104775, EPI_ISL_4533549, EPI_ISL_5066452, EPI_ISL_5644697, EPI_ISL_6182033, EPI_ISL_6325045
Surabaya Health Office	Institute of Tropical Disease, Universitas Airlangga	Aldise M Nastri et al	EPI_ISL_2570809, EPI_ISL_2617438
Surabaya Health Office	Institute of Tropical Disease, Universitas Airlangga	Jezzy R Dewantari et al	EPI_ISL_2510687, EPI_ISL_2570811
Surabaya Health Office	Institute of Tropical Disease, Universitas Airlangga	Kazufumi Shimizu et al	EPI_ISL_2617436, EPI_ISL_2693669
Surabaya Health Office	Institute of Tropical Disease, Universitas Airlangga	Krisnoadi Rahardjo et al	EPI_ISL_2570808, EPI_ISL_2617437
Surabaya Health Office	Institute of Tropical Disease, Universitas Airlangga	Rima R Prasetya et al	EPI_ISL_2617435, EPI_ISL_2693670
Surabaya Public Health Office	Institute of Tropical Disease, Universitas Airlangga	Aldise M Nastri et al	EPI_ISL_1159381, EPI_ISL_759960
Suratthani Hospital	National Institute of Health, Department of Medical Sciences, Ministry of Public Health, Thailand	Pilailuk Okada et al	EPI_ISL_5052391
Surbrunns VC	The Public Health Agency of Sweden	Erik Embring et al	EPI_ISL_434663, EPI_ISL_434672, EPI_ISL_434675, EPI_ISL_434676, EPI_ISL_445225, EPI_ISL_455106
Surbrunns VC	The Public Health Agency of Sweden	Oskar Karlsson Lindsjo et al	EPI_ISL_469066, EPI_ISL_469070, EPI_ISL_475543, EPI_ISL_475564, EPI_ISL_476136
Surgut Country Clinical Hospital	WHO National Influenza Centre Russian Federation	Andrey Komissarov et al	EPI_ISL_3122946, EPI_ISL_3122947, EPI_ISL_3122948, EPI_ISL_3122949, EPI_ISL_3122951, EPI_ISL_3122952, EPI_ISL_3122954, EPI_ISL_3122955
Susan Baker LAB	Susan Baker LAB	Xufang Deng et al	EPI_ISL_3048060, EPI_ISL_3048061, EPI_ISL_3048062, EPI_ISL_3048063, EPI_ISL_3048064, EPI_ISL_3048065, EPI_ISL_3048066, EPI_ISL_3048067, EPI_ISL_3048068, EPI_ISL_3048069, EPI_ISL_3048070, EPI_ISL_3048071
Sutter Santa Rosa Regional Hospital Lab	Sonoma County Public Health Laboratory	Rachel Rees et al	EPI_ISL_4258408, EPI_ISL_4296228, EPI_ISL_4296234, EPI_ISL_4512575, EPI_ISL_4512576, EPI_ISL_4512577, EPI_ISL_4512578, EPI_ISL_4512579, EPI_ISL_4512585, EPI_ISL_4512587, EPI_ISL_4512589, EPI_ISL_4512610, EPI_ISL_4555242, EPI_ISL_4555244, EPI_ISL_4555246, EPI_ISL_4555251, EPI_ISL_4574993, EPI_ISL_4744068, EPI_ISL_4934404, EPI_ISL_4934453, EPI_ISL_4934468, EPI_ISL_4934565, EPI_ISL_4934582, EPI_ISL_4934592, EPI_ISL_5033308, EPI_ISL_5053937, EPI_ISL_5053938, EPI_ISL_5053939, EPI_ISL_5053940, EPI_ISL_5053941, EPI_ISL_5154283, EPI_ISL_5154284, EPI_ISL_5154285, EPI_ISL_5154291, EPI_ISL_5154292, EPI_ISL_5154293, EPI_ISL_5154295, EPI_ISL_5154305, EPI_ISL_5154306, EPI_ISL_5154307, EPI_ISL_5154308, EPI_ISL_5154309, EPI_ISL_5273969, EPI_ISL_5273977, EPI_ISL_5274080, EPI_ISL_5274177, EPI_ISL_5274185, EPI_ISL_5274190, EPI_ISL_5274197, EPI_ISL_5274353, EPI_ISL_5274359, EPI_ISL_5328826, EPI_ISL_5328827, EPI_ISL_5328828, EPI_ISL_5328829, EPI_ISL_5328830, EPI_ISL_5336691, EPI_ISL_5336692, EPI_ISL_5336693, EPI_ISL_5336696, EPI_ISL_5336699, EPI_ISL_5336700, EPI_ISL_5460348, EPI_ISL_5460349, EPI_ISL_5460350, EPI_ISL_5460351, EPI_ISL_5460359, EPI_ISL_5659139, EPI_ISL_5659180, EPI_ISL_5659182, EPI_ISL_5851232, EPI_ISL_5851234, EPI_ISL_5851235, EPI_ISL_5851236, EPI_ISL_5851242, EPI_ISL_5851243, EPI_ISL_5851249, EPI_ISL_5851250, EPI_ISL_5926695, EPI_ISL_5926696, EPI_ISL_5926697, EPI_ISL_5926726, EPI_ISL_5926727, EPI_ISL_5926732, EPI_ISL_5926733, EPI_ISL_5926734, EPI_ISL_5926735, EPI_ISL_5926736, EPI_ISL_5926737, EPI_ISL_5926738, EPI_ISL_6262392, EPI_ISL_6262393, EPI_ISL_6262394, EPI_ISL_6262396, EPI_ISL_6262398, EPI_ISL_6267849, EPI_ISL_6267850, EPI_ISL_6490557, EPI_ISL_6490558, EPI_ISL_6490561, EPI_ISL_6490563, EPI_ISL_6490566, EPI_ISL_6585357, EPI_ISL_6585358, EPI_ISL_6585359, EPI_ISL_6585360
Suurbraak Clinic wc SBP	NHLS/UCT	Arash Iranzadeh et al	EPI_ISL_3506441, EPI_ISL_6010149
Suwankhuha Hospital	Division of Genomic Medicine and Innovation support,Department of Medical Sciences, Ministry of Public Health, Thailand	Surakameth Mahasirimongkol et al	EPI_ISL_3827365
Suwannaphum Hospital	Division of Genomic Medicine and Innovation support,Department of Medical Sciences, Ministry of Public Health, Thailand	Surakameth Mahasirimongkol et al	EPI_ISL_3827360, EPI_ISL_3827361, EPI_ISL_3827362
Svardsjo VC	The Public Health Agency of Sweden	Tommy Janers et al	EPI_ISL_434645, EPI_ISL_434649
Svay Rieng Rapid Response Team	Virology Unit, Institut Pasteur du Cambodge	Cecile Troupin et al	EPI_ISL_2406465, EPI_ISL_2406466, EPI_ISL_2406467
Svay Rieng Rapid Response Team	Virology Unit, Institut Pasteur du Cambodge	Leakhena Pum et al	EPI_ISL_3188260, EPI_ISL_3188261, EPI_ISL_3797909
Svetly Regional Hospital	WHO National Influenza Centre Russian Federation	Andrey Komissarov et al	EPI_ISL_6083361
Svobodnensky Hospital	WHO National Influenza Centre Russian Federation	Andrey Komissarov et al	EPI_ISL_2450568, EPI_ISL_2450582, EPI_ISL_2450583, EPI_ISL_2462882
Swartland Hospital wc SWA	NHLS/UCT	Arash Iranzadeh et al	EPI_ISL_5195386, EPI_ISL_5195434, EPI_ISL_5195454, EPI_ISL_6010163, EPI_ISL_6010169
Sweden Vastragotaland Unilabs	Unilabs Eskilstuna Sweden	Emma Arvidsson et al	EPI_ISL_4056419, EPI_ISL_4056420, EPI_ISL_4056421, EPI_ISL_4056422, EPI_ISL_4056423, EPI_ISL_4056424, EPI_ISL_4056425, EPI_ISL_4056427, EPI_ISL_4056428, EPI_ISL_4056429, EPI_ISL_4056430, EPI_ISL_4056431, EPI_ISL_4056432, EPI_ISL_4056433, EPI_ISL_4056434, EPI_ISL_4056435, EPI_ISL_4056436, EPI_ISL_4056437, EPI_ISL_4056438, EPI_ISL_4056439, EPI_ISL_4056440, EPI_ISL_4056441, EPI_ISL_4056442, EPI_ISL_4056443, EPI_ISL_4056444, EPI_ISL_4056445, EPI_ISL_4056446, EPI_ISL_4056447, EPI_ISL_4056448, EPI_ISL_4056449, EPI_ISL_4056450, EPI_ISL_4056451, EPI_ISL_4056452, EPI_ISL_4056453, EPI_ISL_4056454, EPI_ISL_4056455, EPI_ISL_4056456, EPI_ISL_4056457, EPI_ISL_4056458, EPI_ISL_4056459, EPI_ISL_4056461, EPI_ISL_4056462, EPI_ISL_4056463, EPI_ISL_4056464, EPI_ISL_4056467, EPI_ISL_4056468, EPI_ISL_4056469, EPI_ISL_4056470, EPI_ISL_4056472, EPI_ISL_4056474, EPI_ISL_4056475, EPI_ISL_4056476, EPI_ISL_4056477, EPI_ISL_4056478, EPI_ISL_4056479, EPI_ISL_4056480, EPI_ISL_4056481, EPI_ISL_4056482, EPI_ISL_4056483, EPI_ISL_4056484, EPI_ISL_4056485, EPI_ISL_4056486, EPI_ISL_4056488, EPI_ISL_4056489, EPI_ISL_4056490, EPI_ISL_4056491, EPI_ISL_4056492, EPI_ISL_4056493, EPI_ISL_4056494, EPI_ISL_4056495, EPI_ISL_4056496, EPI_ISL_4056497, EPI_ISL_4056498, EPI_ISL_4056499, EPI_ISL_4056500, EPI_ISL_4056501, EPI_ISL_4056503, EPI_ISL_4056505
Sweden/Sodermanland/Unilabs	Unilabs/Eskilstuna/Sweden	Emma Arvidsson et al	EPI_ISL_3100175, EPI_ISL_3100176, EPI_ISL_3100177, EPI_ISL_3100178, EPI_ISL_3100179, EPI_ISL_3100180, EPI_ISL_3100181, EPI_ISL_3100182, EPI_ISL_3100183, EPI_ISL_3100184, EPI_ISL_3100185, EPI_ISL_3100186, EPI_ISL_3100187, EPI_ISL_3100188, EPI_ISL_3186292, EPI_ISL_3186293, EPI_ISL_3186294, EPI_ISL_3186295, EPI_ISL_3186296, EPI_ISL_3186297, EPI_ISL_3186298, EPI_ISL_3186299, EPI_ISL_3186300, EPI_ISL_3186301, EPI_ISL_3186302, EPI_ISL_3186303, EPI_ISL_3186304, EPI_ISL_3186305, EPI_ISL_3186306, EPI_ISL_3186307, EPI_ISL_3186308, EPI_ISL_3186309, EPI_ISL_3186310, EPI_ISL_3186311, EPI_ISL_3186312, EPI_ISL_3186313, EPI_ISL_3186314, EPI_ISL_3186315, EPI_ISL_3186316, EPI_ISL_3186317, EPI_ISL_3186318, EPI_ISL_3186319, EPI_ISL_3186320, EPI_ISL_3186321, EPI_ISL_3186322, EPI_ISL_3186323, EPI_ISL_3186324, EPI_ISL_3186325, EPI_ISL_3186326, EPI_ISL_3186327, EPI_ISL_3186328, EPI_ISL_3186329, EPI_ISL_3186330, EPI_ISL_3186331, EPI_ISL_3186332, EPI_ISL_3186334, EPI_ISL_3186336, EPI_ISL_3186337, EPI_ISL_3186338, EPI_ISL_3186339, EPI_ISL_3186340, EPI_ISL_3186341, EPI_ISL_3186342, EPI_ISL_3186343, EPI_ISL_3186344, EPI_ISL_3186345, EPI_ISL_3186346, EPI_ISL_3186347, EPI_ISL_3186350, EPI_ISL_3186351, EPI_ISL_3186352, EPI_ISL_3186354, EPI_ISL_3186355, EPI_ISL_3186356, EPI_ISL_3186357, EPI_ISL_3186358, EPI_ISL_3186359, EPI_ISL_3186360, EPI_ISL_3186361, EPI_ISL_3186362, EPI_ISL_3186363, EPI_ISL_3186364, EPI_ISL_3186365, EPI_ISL_3186366, EPI_ISL_3186367, EPI_ISL_3186369, EPI_ISL_3186370, EPI_ISL_3186371, EPI_ISL_3186372, EPI_ISL_3186373, EPI_ISL_3186376, EPI_ISL_3186377, EPI_ISL_3186378, EPI_ISL_3186379, EPI_ISL_3186380, EPI_ISL_3186381, EPI_ISL_3186382, EPI_ISL_3186383, EPI_ISL_3186384, EPI_ISL_3186385, EPI_ISL_3186386, EPI_ISL_3186387, EPI_ISL_3186388, EPI_ISL_3186389, EPI_ISL_3186390, EPI_ISL_3186391, EPI_ISL_3186393, EPI_ISL_3186395, EPI_ISL_3186396, EPI_ISL_3186397, EPI_ISL_3186398, EPI_ISL_3186399, EPI_ISL_3186400, EPI_ISL_3186401, EPI_ISL_3186402, EPI_ISL_3186403, EPI_ISL_3186405, EPI_ISL_3186406, EPI_ISL_3186407, EPI_ISL_3186408, EPI_ISL_3186409, EPI_ISL_3186410, EPI_ISL_3186411, EPI_ISL_3186412, EPI_ISL_3186413, EPI_ISL_3186414, EPI_ISL_3186415, EPI_ISL_3186416, EPI_ISL_3186417, EPI_ISL_3186418, EPI_ISL_3186420, EPI_ISL_3186421, EPI_ISL_3186422, EPI_ISL_3186423, EPI_ISL_3186424, EPI_ISL_3186425, EPI_ISL_3186426, EPI_ISL_3186427, EPI_ISL_3186428, EPI_ISL_3186429, EPI_ISL_3186430, EPI_ISL_3186431, EPI_ISL_3186432, EPI_ISL_3186433, EPI_ISL_3186434, EPI_ISL_3186435, EPI_ISL_3186436, EPI_ISL_3186437, EPI_ISL_3186438, EPI_ISL_3186439, EPI_ISL_3186440, EPI_ISL_3186441, EPI_ISL_3186442, EPI_ISL_3186443, EPI_ISL_3186444, EPI_ISL_3186445, EPI_ISL_3186447, EPI_ISL_3186448, EPI_ISL_3186449, EPI_ISL_3186450, EPI_ISL_3186451, EPI_ISL_3186452, EPI_ISL_3186453, EPI_ISL_3186454, EPI_ISL_3186455, EPI_ISL_3186456, EPI_ISL_3186457, EPI_ISL_3186458, EPI_ISL_3403444, EPI_ISL_3403446, EPI_ISL_3403447, EPI_ISL_3403448, EPI_ISL_3403449, EPI_ISL_3403450, EPI_ISL_3403451, EPI_ISL_3403452, EPI_ISL_3403453, EPI_ISL_3403454, EPI_ISL_3403455, EPI_ISL_3403456, EPI_ISL_3403458, EPI_ISL_3403459, EPI_ISL_3403460, EPI_ISL_3403461, EPI_ISL_3403462, EPI_ISL_3403463, EPI_ISL_3403464, EPI_ISL_3403465, EPI_ISL_3403466, EPI_ISL_3403467, EPI_ISL_3403468, EPI_ISL_3403469, EPI_ISL_3403470, EPI_ISL_3403471, EPI_ISL_3403472, EPI_ISL_3403473, EPI_ISL_3403474, EPI_ISL_3403475, EPI_ISL_3403476, EPI_ISL_3403478, EPI_ISL_3403479, EPI_ISL_3403480, EPI_ISL_3403481, EPI_ISL_3403482, EPI_ISL_3403483, EPI_ISL_3403484, EPI_ISL_3403485, EPI_ISL_3403486, EPI_ISL_3403487, EPI_ISL_3403488, EPI_ISL_3403489, EPI_ISL_3403490, EPI_ISL_3403491, EPI_ISL_3403492, EPI_ISL_3403493, EPI_ISL_3403494, EPI_ISL_3403495, EPI_ISL_3403496, EPI_ISL_3403497, EPI_ISL_3403498, EPI_ISL_3403499, EPI_ISL_3403500, EPI_ISL_3403501, EPI_ISL_3403502, EPI_ISL_3403503, EPI_ISL_3690653, EPI_ISL_3690655, EPI_ISL_3690656, EPI_ISL_3690663, EPI_ISL_3690664, EPI_ISL_3690665, EPI_ISL_3690666, EPI_ISL_3690667, EPI_ISL_3690668, EPI_ISL_3690670, EPI_ISL_3690677, EPI_ISL_3690680, EPI_ISL_3690682, EPI_ISL_3690683, EPI_ISL_3690686, EPI_ISL_3690689, EPI_ISL_3690692, EPI_ISL_3690693, EPI_ISL_3690696, EPI_ISL_3690697, EPI_ISL_3690700, EPI_ISL_3690702, EPI_ISL_3690706, EPI_ISL_3690707, EPI_ISL_3690708, EPI_ISL_3690709, EPI_ISL_3690710, EPI_ISL_3690716, EPI_ISL_3690720, EPI_ISL_3690724, EPI_ISL_3690731, EPI_ISL_3690732, EPI_ISL_3690736, EPI_ISL_3690745, EPI_ISL_3690747, EPI_ISL_3690748, EPI_ISL_3690751, EPI_ISL_3690755, EPI_ISL_3690762, EPI_ISL_3690763, EPI_ISL_3690765, EPI_ISL_3690769, EPI_ISL_3690770, EPI_ISL_3690772, EPI_ISL_3690775, EPI_ISL_3690776, EPI_ISL_3690778, EPI_ISL_3690779, EPI_ISL_3690780, EPI_ISL_3690781, EPI_ISL_3690786, EPI_ISL_3690787, EPI_ISL_3690792, EPI_ISL_3690794, EPI_ISL_3690795, EPI_ISL_3690800, EPI_ISL_3690801, EPI_ISL_3690802, EPI_ISL_3690804, EPI_ISL_3690805, EPI_ISL_3690806, EPI_ISL_3690811, EPI_ISL_3690812, EPI_ISL_3690814, EPI_ISL_3690818, EPI_ISL_3690822, EPI_ISL_3690826, EPI_ISL_3690827, EPI_ISL_3690828, EPI_ISL_3690829, EPI_ISL_3690831, EPI_ISL_3690832, EPI_ISL_3690833, EPI_ISL_3690836, EPI_ISL_3690844, EPI_ISL_3690846, EPI_ISL_3690849, EPI_ISL_3690850, EPI_ISL_3690851, EPI_ISL_3690852, EPI_ISL_3690854, EPI_ISL_3690855, EPI_ISL_3690856, EPI_ISL_3690858, EPI_ISL_3690859, EPI_ISL_3690861, EPI_ISL_3690863, EPI_ISL_3690864, EPI_ISL_3690865, EPI_ISL_3690866, EPI_ISL_3690871, EPI_ISL_3690872, EPI_ISL_3690873, EPI_ISL_3690874, EPI_ISL_3690875, EPI_ISL_3690902, EPI_ISL_3690922, EPI_ISL_3690923, EPI_ISL_3690924, EPI_ISL_3690932, EPI_ISL_3690933, EPI_ISL_3690934, EPI_ISL_3690943, EPI_ISL_3690944, EPI_ISL_3690975, EPI_ISL_5103967, EPI_ISL_5103968, EPI_ISL_5103969, EPI_ISL_5103970, EPI_ISL_5103971, EPI_ISL_5103972, EPI_ISL_5103973, EPI_ISL_5103974, EPI_ISL_5103975, EPI_ISL_5103976, EPI_ISL_5103977, EPI_ISL_5103978, EPI_ISL_5103979, EPI_ISL_5103980, EPI_ISL_5103981, EPI_ISL_5103982, EPI_ISL_5103983, EPI_ISL_5103984, EPI_ISL_5103985, EPI_ISL_5103986, EPI_ISL_5104038, EPI_ISL_5104039, EPI_ISL_5104040, EPI_ISL_5104042, EPI_ISL_5104043, EPI_ISL_5104044, EPI_ISL_5104046, EPI_ISL_5104048, EPI_ISL_5104050, EPI_ISL_5104052, EPI_ISL_5104053, EPI_ISL_5104054, EPI_ISL_5104056, EPI_ISL_5104059, EPI_ISL_5104060, EPI_ISL_5104061, EPI_ISL_5104062, EPI_ISL_5104063, EPI_ISL_5104064, EPI_ISL_5104065, EPI_ISL_5104066, EPI_ISL_5104067, EPI_ISL_5104068, EPI_ISL_5104070, EPI_ISL_5104071, EPI_ISL_5104072, EPI_ISL_5104076, EPI_ISL_5104080, EPI_ISL_5104081, EPI_ISL_5104082, EPI_ISL_5104083, EPI_ISL_5104094, EPI_ISL_5104095, EPI_ISL_5104096, EPI_ISL_5104099, EPI_ISL_5104100, EPI_ISL_5104101, EPI_ISL_5104103, EPI_ISL_5104104, EPI_ISL_5104117, EPI_ISL_5104118, EPI_ISL_5104120, EPI_ISL_5104121, EPI_ISL_5104122, EPI_ISL_5104124, EPI_ISL_5104130, EPI_ISL_5104131, EPI_ISL_5104132, EPI_ISL_5104136, EPI_ISL_5104137, EPI_ISL_5104138, EPI_ISL_5104142, EPI_ISL_5104146, EPI_ISL_5104148, EPI_ISL_5104149, EPI_ISL_5104156, EPI_ISL_5104162, EPI_ISL_5104170, EPI_ISL_5104171, EPI_ISL_5104172, EPI_ISL_5104175, EPI_ISL_5104177, EPI_ISL_5104179, EPI_ISL_5104180, EPI_ISL_5104181, EPI_ISL_5104182, EPI_ISL_5104183, EPI_ISL_5104184, EPI_ISL_5104186, EPI_ISL_5104189, EPI_ISL_5104193, EPI_ISL_5104196, EPI_ISL_5104197, EPI_ISL_5104199, EPI_ISL_5104201, EPI_ISL_5104204, EPI_ISL_5104206, EPI_ISL_5104207, EPI_ISL_5104212, EPI_ISL_5104218, EPI_ISL_5104219, EPI_ISL_5104220, EPI_ISL_5104222, EPI_ISL_5104224, EPI_ISL_5104231, EPI_ISL_5104232, EPI_ISL_5104233, EPI_ISL_5104234, EPI_ISL_5104239, EPI_ISL_5104240, EPI_ISL_5104245, EPI_ISL_5104247, EPI_ISL_5104249, EPI_ISL_5104250, EPI_ISL_5104252, EPI_ISL_5104253, EPI_ISL_5104254, EPI_ISL_5104255, EPI_ISL_5104262, EPI_ISL_5104264, EPI_ISL_5104265, EPI_ISL_5104267, EPI_ISL_5104271, EPI_ISL_5104273, EPI_ISL_5104274, EPI_ISL_5104275, EPI_ISL_5104276, EPI_ISL_5104277, EPI_ISL_5104278, EPI_ISL_5104279, EPI_ISL_5104283, EPI_ISL_5104284, EPI_ISL_5104285, EPI_ISL_5104288, EPI_ISL_5104290, EPI_ISL_5104292, EPI_ISL_5104293, EPI_ISL_5104294, EPI_ISL_5104296, EPI_ISL_5104297, EPI_ISL_5104302, EPI_ISL_5104303, EPI_ISL_5104304, EPI_ISL_5104306, EPI_ISL_5104307, EPI_ISL_5104308, EPI_ISL_5104309, EPI_ISL_5104313, EPI_ISL_5104317, EPI_ISL_5104318, EPI_ISL_5104319, EPI_ISL_5104320, EPI_ISL_5104321, EPI_ISL_5104327, EPI_ISL_5104329, EPI_ISL_5104332, EPI_ISL_5104333, EPI_ISL_5104335, EPI_ISL_5104342, EPI_ISL_5104343, EPI_ISL_5104345, EPI_ISL_5104349, EPI_ISL_5395988, EPI_ISL_5395989, EPI_ISL_5395990, EPI_ISL_5395991, EPI_ISL_5395992, EPI_ISL_5395993, EPI_ISL_5395994, EPI_ISL_5395995, EPI_ISL_5395996, EPI_ISL_5395997, EPI_ISL_5395998, EPI_ISL_5395999, EPI_ISL_5396000, EPI_ISL_5396001, EPI_ISL_5396002, EPI_ISL_5396003, EPI_ISL_5396004, EPI_ISL_5396005, EPI_ISL_5396006, EPI_ISL_5396007, EPI_ISL_5396008, EPI_ISL_5396009, EPI_ISL_5396010, EPI_ISL_5396011, EPI_ISL_5396012, EPI_ISL_5396019, EPI_ISL_5396020, EPI_ISL_5396021, EPI_ISL_5396022, EPI_ISL_5396023, EPI_ISL_5396024, EPI_ISL_5396025, EPI_ISL_5396026, EPI_ISL_5396027, EPI_ISL_5396028, EPI_ISL_5396029, EPI_ISL_5396030, EPI_ISL_5396031, EPI_ISL_5396032, EPI_ISL_5396033, EPI_ISL_5396034, EPI_ISL_5396035, EPI_ISL_5396036, EPI_ISL_5396037, EPI_ISL_5396038, EPI_ISL_5396040, EPI_ISL_5396041, EPI_ISL_5396042, EPI_ISL_5396043, EPI_ISL_5396044, EPI_ISL_5396045, EPI_ISL_5396046, EPI_ISL_5396047, EPI_ISL_5396048, EPI_ISL_5396049, EPI_ISL_5396050, EPI_ISL_5396051, EPI_ISL_5396052, EPI_ISL_5396053, EPI_ISL_5396054, EPI_ISL_5396055, EPI_ISL_5396056, EPI_ISL_5396057, EPI_ISL_5396058, EPI_ISL_5396059, EPI_ISL_5396060, EPI_ISL_5396061, EPI_ISL_5396062, EPI_ISL_5396063, EPI_ISL_5396064, EPI_ISL_5396065, EPI_ISL_5396066, EPI_ISL_5396067, EPI_ISL_5396068, EPI_ISL_5396069, EPI_ISL_5396070, EPI_ISL_5396071, EPI_ISL_5396072, EPI_ISL_5396073, EPI_ISL_5396074, EPI_ISL_5396075, EPI_ISL_5396076, EPI_ISL_5396077, EPI_ISL_5396078, EPI_ISL_5396079, EPI_ISL_5396080, EPI_ISL_5396081, EPI_ISL_5396082, EPI_ISL_5396083, EPI_ISL_5396084, EPI_ISL_5396085, EPI_ISL_5396086, EPI_ISL_5396087, EPI_ISL_5396088, EPI_ISL_5396089, EPI_ISL_5396090, EPI_ISL_5396092, EPI_ISL_5396093, EPI_ISL_5396094, EPI_ISL_5396095, EPI_ISL_5396096, EPI_ISL_5396097, EPI_ISL_5396098, EPI_ISL_5396102, EPI_ISL_5396103, EPI_ISL_5396104, EPI_ISL_5396105, EPI_ISL_5396106, EPI_ISL_5396107, EPI_ISL_5396108, EPI_ISL_5396109, EPI_ISL_5396110, EPI_ISL_5396111, EPI_ISL_5396112, EPI_ISL_5396113, EPI_ISL_5838415, EPI_ISL_5838419, EPI_ISL_5838426, EPI_ISL_5838433, EPI_ISL_5838437, EPI_ISL_5838442, EPI_ISL_5838452, EPI_ISL_5838456, EPI_ISL_5838467, EPI_ISL_5838471, EPI_ISL_5838478, EPI_ISL_5838485, EPI_ISL_5838489, EPI_ISL_5838497, EPI_ISL_5838503, EPI_ISL_5838510, EPI_ISL_5838517, EPI_ISL_5838522, EPI_ISL_5838525, EPI_ISL_5838538, EPI_ISL_5839009, EPI_ISL_5839014, EPI_ISL_5839103, EPI_ISL_5839111, EPI_ISL_5839126, EPI_ISL_5839132, EPI_ISL_5839149, EPI_ISL_5839160, EPI_ISL_5839176, EPI_ISL_5839187, EPI_ISL_5839191, EPI_ISL_5839202, EPI_ISL_5839232, EPI_ISL_5839273, EPI_ISL_5839278, EPI_ISL_5839283, EPI_ISL_5839305, EPI_ISL_5839331, EPI_ISL_5839343, EPI_ISL_5839367, EPI_ISL_5839377, EPI_ISL_5839381, EPI_ISL_5839396, EPI_ISL_5839422, EPI_ISL_5839436, EPI_ISL_5839450, EPI_ISL_5839458, EPI_ISL_5839476, EPI_ISL_5839483, EPI_ISL_5839489, EPI_ISL_5839497, EPI_ISL_5839517, EPI_ISL_5839531, EPI_ISL_5839538, EPI_ISL_5839543, EPI_ISL_5839589, EPI_ISL_5839611, EPI_ISL_5839655, EPI_ISL_5839663, EPI_ISL_5839666, EPI_ISL_5839681, EPI_ISL_5839710, EPI_ISL_5839716, EPI_ISL_5839726, EPI_ISL_5839738, EPI_ISL_5839743, EPI_ISL_5839752, EPI_ISL_5839760, EPI_ISL_5839775, EPI_ISL_5839800, EPI_ISL_5839823, EPI_ISL_5839869, EPI_ISL_5839873, EPI_ISL_5839892, EPI_ISL_5839899, EPI_ISL_5839903, EPI_ISL_5839904, EPI_ISL_5839905, EPI_ISL_5839907, EPI_ISL_5839909, EPI_ISL_5839911, EPI_ISL_5839914, EPI_ISL_5839916, EPI_ISL_5839918, EPI_ISL_5839920, EPI_ISL_5839924, EPI_ISL_5839926, EPI_ISL_5839927, EPI_ISL_5839938, EPI_ISL_5839948, EPI_ISL_5839956, EPI_ISL_5839976, EPI_ISL_5839983, EPI_ISL_5839995, EPI_ISL_5840008, EPI_ISL_5840017, EPI_ISL_5840059, EPI_ISL_5840064, EPI_ISL_5840076, EPI_ISL_5840090, EPI_ISL_5840102, EPI_ISL_5840110, EPI_ISL_5840122, EPI_ISL_5840133, EPI_ISL_5840137, EPI_ISL_5840146, EPI_ISL_5840206, EPI_ISL_5840229, EPI_ISL_5840266, EPI_ISL_5840276, EPI_ISL_5840280, EPI_ISL_5840311, EPI_ISL_5840317, EPI_ISL_5840336, EPI_ISL_5840348, EPI_ISL_5840358, EPI_ISL_5840362, EPI_ISL_5840378, EPI_ISL_5840394, EPI_ISL_5840409, EPI_ISL_5840415, EPI_ISL_5840425, EPI_ISL_5840453, EPI_ISL_6591199, EPI_ISL_6591204, EPI_ISL_6591206, EPI_ISL_6591208, EPI_ISL_6591209, EPI_ISL_6591210, EPI_ISL_6591211, EPI_ISL_6591213, EPI_ISL_6591214, EPI_ISL_6591215, EPI_ISL_6591216, EPI_ISL_6591222, EPI_ISL_6591224, EPI_ISL_6591226, EPI_ISL_6591227, EPI_ISL_6591231, EPI_ISL_6591233, EPI_ISL_6591239, EPI_ISL_6591243, EPI_ISL_6591256, EPI_ISL_6591257, EPI_ISL_6591258, EPI_ISL_6591265, EPI_ISL_6591268, EPI_ISL_6591269, EPI_ISL_6591270, EPI_ISL_6591278, EPI_ISL_6591282, EPI_ISL_6591283, EPI_ISL_6591284, EPI_ISL_6591286, EPI_ISL_6591287, EPI_ISL_6591294, EPI_ISL_6591296, EPI_ISL_6591297, EPI_ISL_6591300, EPI_ISL_6591301, EPI_ISL_6591303, EPI_ISL_6591304, EPI_ISL_6591307, EPI_ISL_6591308, EPI_ISL_6591310, EPI_ISL_6591311, EPI_ISL_6591314, EPI_ISL_6591318
Sweden/Vastragotaland/Unilabs	Unilabs/Eskilstuna/Sweden	Emma Arvidsson et al	EPI_ISL_3100189, EPI_ISL_3100190, EPI_ISL_3100191, EPI_ISL_3100192, EPI_ISL_3100193, EPI_ISL_3100194, EPI_ISL_3100195, EPI_ISL_3100196, EPI_ISL_3100197, EPI_ISL_3100198, EPI_ISL_3100199, EPI_ISL_3100200, EPI_ISL_3100201, EPI_ISL_3100202, EPI_ISL_3100203, EPI_ISL_3100204, EPI_ISL_3100205, EPI_ISL_3100206, EPI_ISL_3100207, EPI_ISL_3100208, EPI_ISL_3100209, EPI_ISL_3100210, EPI_ISL_3100211, EPI_ISL_3100212, EPI_ISL_3100213, EPI_ISL_3100214, EPI_ISL_3100215, EPI_ISL_3100216, EPI_ISL_3100217, EPI_ISL_3100218, EPI_ISL_3100219, EPI_ISL_3100220, EPI_ISL_3100221, EPI_ISL_3100222, EPI_ISL_3100223, EPI_ISL_3100224, EPI_ISL_3100225, EPI_ISL_3100226, EPI_ISL_3100227, EPI_ISL_3100228, EPI_ISL_3100229, EPI_ISL_3100230, EPI_ISL_3100231, EPI_ISL_3100232, EPI_ISL_3100233, EPI_ISL_3100234, EPI_ISL_3100235, EPI_ISL_3100236, EPI_ISL_3100237, EPI_ISL_3100238, EPI_ISL_3100239, EPI_ISL_3100240, EPI_ISL_3100241, EPI_ISL_3100242, EPI_ISL_3100243, EPI_ISL_3100244, EPI_ISL_3100245, EPI_ISL_3100246, EPI_ISL_3100247, EPI_ISL_3100248, EPI_ISL_3100249, EPI_ISL_3100250, EPI_ISL_3100251, EPI_ISL_3100252, EPI_ISL_3100253, EPI_ISL_3100254, EPI_ISL_3100255, EPI_ISL_3100256, EPI_ISL_3100257, EPI_ISL_3100258, EPI_ISL_3100259, EPI_ISL_3100260, EPI_ISL_3100261, EPI_ISL_3100262, EPI_ISL_3100263, EPI_ISL_3100264, EPI_ISL_3100266, EPI_ISL_3100267, EPI_ISL_3100268, EPI_ISL_3100269, EPI_ISL_3100270, EPI_ISL_3100271, EPI_ISL_3100272, EPI_ISL_3100273, EPI_ISL_3100274, EPI_ISL_3100275, EPI_ISL_3100276, EPI_ISL_3100277, EPI_ISL_3100278, EPI_ISL_3100279, EPI_ISL_3100280, EPI_ISL_3100281, EPI_ISL_3100282, EPI_ISL_3100283, EPI_ISL_3100284, EPI_ISL_3100285, EPI_ISL_3100286, EPI_ISL_3100287, EPI_ISL_3100288, EPI_ISL_3100289, EPI_ISL_3100291, EPI_ISL_3100292, EPI_ISL_3100293, EPI_ISL_3100294, EPI_ISL_3100295, EPI_ISL_3403445, EPI_ISL_3403504, EPI_ISL_3403505, EPI_ISL_3403506, EPI_ISL_3403507, EPI_ISL_3403508, EPI_ISL_3403509, EPI_ISL_3403510, EPI_ISL_3403511, EPI_ISL_3403512, EPI_ISL_3403513, EPI_ISL_3403514, EPI_ISL_3403515, EPI_ISL_3403518, EPI_ISL_3403519, EPI_ISL_3403520, EPI_ISL_3403521, EPI_ISL_3403522, EPI_ISL_3403523, EPI_ISL_3403524, EPI_ISL_3403525, EPI_ISL_3403526, EPI_ISL_3403528, EPI_ISL_3403529, EPI_ISL_3403530, EPI_ISL_3403531, EPI_ISL_3403532, EPI_ISL_3403534, EPI_ISL_3403535, EPI_ISL_3403536, EPI_ISL_3403537, EPI_ISL_3403538, EPI_ISL_3403539, EPI_ISL_3403540, EPI_ISL_3403541, EPI_ISL_3403542, EPI_ISL_3403543, EPI_ISL_3403544, EPI_ISL_3403545, EPI_ISL_3403546, EPI_ISL_3403547, EPI_ISL_3403548, EPI_ISL_3403549, EPI_ISL_3403550, EPI_ISL_3403551, EPI_ISL_3403553, EPI_ISL_3403554, EPI_ISL_3403555, EPI_ISL_3403556, EPI_ISL_3403557, EPI_ISL_3403558, EPI_ISL_3403559, EPI_ISL_3403560, EPI_ISL_3403561, EPI_ISL_3403562, EPI_ISL_3403563, EPI_ISL_3403564, EPI_ISL_3403565, EPI_ISL_3403566, EPI_ISL_3403567, EPI_ISL_3403568, EPI_ISL_3403569, EPI_ISL_3403571, EPI_ISL_3403572, EPI_ISL_3403573, EPI_ISL_3403574, EPI_ISL_3403575, EPI_ISL_3403576, EPI_ISL_3403577, EPI_ISL_3403578, EPI_ISL_3403579, EPI_ISL_3403581, EPI_ISL_3403582, EPI_ISL_3403583, EPI_ISL_3403584, EPI_ISL_3403585, EPI_ISL_3403586, EPI_ISL_3403587, EPI_ISL_3403588, EPI_ISL_3403589, EPI_ISL_3403590, EPI_ISL_3403591, EPI_ISL_3403592, EPI_ISL_3403593, EPI_ISL_3403595, EPI_ISL_3403597, EPI_ISL_3403598, EPI_ISL_3403599, EPI_ISL_3403600, EPI_ISL_3403601, EPI_ISL_3403602, EPI_ISL_3403603, EPI_ISL_3403604, EPI_ISL_3403605, EPI_ISL_3403606, EPI_ISL_3403607, EPI_ISL_3403608, EPI_ISL_3403609, EPI_ISL_3403610, EPI_ISL_3403611, EPI_ISL_3403612, EPI_ISL_3403613, EPI_ISL_3403614, EPI_ISL_3403615, EPI_ISL_3403616, EPI_ISL_3403617, EPI_ISL_3403618, EPI_ISL_3403619, EPI_ISL_3403620, EPI_ISL_3403621, EPI_ISL_3403622, EPI_ISL_3403623, EPI_ISL_3403624, EPI_ISL_3403625, EPI_ISL_3403626, EPI_ISL_3403627, EPI_ISL_3403628, EPI_ISL_3403629, EPI_ISL_3403630, EPI_ISL_3403631, EPI_ISL_3403632, EPI_ISL_3403633, EPI_ISL_3403634, EPI_ISL_3403635, EPI_ISL_3403636, EPI_ISL_3403638, EPI_ISL_3403639, EPI_ISL_3403640, EPI_ISL_3403641, EPI_ISL_3403642, EPI_ISL_3403643, EPI_ISL_3403644, EPI_ISL_3403645, EPI_ISL_3403647, EPI_ISL_3403648, EPI_ISL_3403649, EPI_ISL_3403650, EPI_ISL_3403652, EPI_ISL_3403653, EPI_ISL_3403655, EPI_ISL_3403656, EPI_ISL_3403657, EPI_ISL_3403658, EPI_ISL_3403659, EPI_ISL_3403661, EPI_ISL_3403662, EPI_ISL_3403663, EPI_ISL_3403665, EPI_ISL_3403667, EPI_ISL_3403668, EPI_ISL_3403669, EPI_ISL_3403670, EPI_ISL_3403671, EPI_ISL_3403672, EPI_ISL_3403673, EPI_ISL_3403674, EPI_ISL_3403675, EPI_ISL_3403676, EPI_ISL_3403677, EPI_ISL_3403679, EPI_ISL_3403680, EPI_ISL_3403681, EPI_ISL_3403682, EPI_ISL_3403683, EPI_ISL_3403684, EPI_ISL_3403685, EPI_ISL_3403686, EPI_ISL_3403687, EPI_ISL_3403689, EPI_ISL_3403690, EPI_ISL_3403691, EPI_ISL_3403692, EPI_ISL_3403694, EPI_ISL_3403695, EPI_ISL_3403696, EPI_ISL_3403697, EPI_ISL_3403698, EPI_ISL_3403699, EPI_ISL_3403700, EPI_ISL_3403701, EPI_ISL_3403702, EPI_ISL_3403703, EPI_ISL_3403704, EPI_ISL_3403705, EPI_ISL_3403706, EPI_ISL_3403707, EPI_ISL_3403708, EPI_ISL_3403710, EPI_ISL_3403711, EPI_ISL_3403712, EPI_ISL_3403713, EPI_ISL_3403714, EPI_ISL_3403715, EPI_ISL_3403716, EPI_ISL_3403717, EPI_ISL_3403718, EPI_ISL_3403719, EPI_ISL_3403720, EPI_ISL_3403721, EPI_ISL_3403722, EPI_ISL_3403723, EPI_ISL_3403724, EPI_ISL_3403725, EPI_ISL_3403726, EPI_ISL_3403727, EPI_ISL_3403728, EPI_ISL_3403729, EPI_ISL_3403730, EPI_ISL_3403731, EPI_ISL_3403732, EPI_ISL_3403733, EPI_ISL_3403734, EPI_ISL_3403735, EPI_ISL_3403736, EPI_ISL_3403737, EPI_ISL_3403738, EPI_ISL_3403739, EPI_ISL_3403740, EPI_ISL_3403741, EPI_ISL_3403742, EPI_ISL_3403743, EPI_ISL_3403744, EPI_ISL_3403745, EPI_ISL_3403746, EPI_ISL_3403747, EPI_ISL_3403748, EPI_ISL_3403749, EPI_ISL_3690654, EPI_ISL_3690657, EPI_ISL_3690658, EPI_ISL_3690659, EPI_ISL_3690661, EPI_ISL_3690662, EPI_ISL_3690669, EPI_ISL_3690671, EPI_ISL_3690672, EPI_ISL_3690675, EPI_ISL_3690676, EPI_ISL_3690678, EPI_ISL_3690679, EPI_ISL_3690684, EPI_ISL_3690685, EPI_ISL_3690687, EPI_ISL_3690688, EPI_ISL_3690690, EPI_ISL_3690691, EPI_ISL_3690694, EPI_ISL_3690695, EPI_ISL_3690698, EPI_ISL_3690699, EPI_ISL_3690701, EPI_ISL_3690703, EPI_ISL_3690704, EPI_ISL_3690705, EPI_ISL_3690711, EPI_ISL_3690712, EPI_ISL_3690713, EPI_ISL_3690714, EPI_ISL_3690717, EPI_ISL_3690718, EPI_ISL_3690719, EPI_ISL_3690721, EPI_ISL_3690723, EPI_ISL_3690725, EPI_ISL_3690726, EPI_ISL_3690727, EPI_ISL_3690728, EPI_ISL_3690729, EPI_ISL_3690730, EPI_ISL_3690733, EPI_ISL_3690734, EPI_ISL_3690735, EPI_ISL_3690737, EPI_ISL_3690738, EPI_ISL_3690739, EPI_ISL_3690740, EPI_ISL_3690741, EPI_ISL_3690742, EPI_ISL_3690743, EPI_ISL_3690744, EPI_ISL_3690746, EPI_ISL_3690749, EPI_ISL_3690750, EPI_ISL_3690752, EPI_ISL_3690753, EPI_ISL_3690756, EPI_ISL_3690757, EPI_ISL_3690758, EPI_ISL_3690760, EPI_ISL_3690761, EPI_ISL_3690764, EPI_ISL_3690766, EPI_ISL_3690767, EPI_ISL_3690768, EPI_ISL_3690771, EPI_ISL_3690773, EPI_ISL_3690774, EPI_ISL_3690777, EPI_ISL_3690782, EPI_ISL_3690783, EPI_ISL_3690784, EPI_ISL_3690788, EPI_ISL_3690790, EPI_ISL_3690796, EPI_ISL_3690798, EPI_ISL_3690799, EPI_ISL_3690803, EPI_ISL_3690807, EPI_ISL_3690808, EPI_ISL_3690809, EPI_ISL_3690816, EPI_ISL_3690817, EPI_ISL_3690820, EPI_ISL_3690821, EPI_ISL_3690823, EPI_ISL_3690824, EPI_ISL_3690825, EPI_ISL_3690830, EPI_ISL_3690835, EPI_ISL_3690837, EPI_ISL_3690838, EPI_ISL_3690839, EPI_ISL_3690840, EPI_ISL_3690853, EPI_ISL_3690862, EPI_ISL_3690867, EPI_ISL_3690868, EPI_ISL_3690869, EPI_ISL_3690870, EPI_ISL_3690876, EPI_ISL_3690877, EPI_ISL_3690878, EPI_ISL_3690879, EPI_ISL_3690880, EPI_ISL_3690881, EPI_ISL_3690882, EPI_ISL_3690883, EPI_ISL_3690884, EPI_ISL_3690885, EPI_ISL_3690886, EPI_ISL_3690887, EPI_ISL_3690888, EPI_ISL_3690889, EPI_ISL_3690890, EPI_ISL_3690891, EPI_ISL_3690892, EPI_ISL_3690893, EPI_ISL_3690894, EPI_ISL_3690895, EPI_ISL_3690896, EPI_ISL_3690897, EPI_ISL_3690898, EPI_ISL_3690899, EPI_ISL_3690900, EPI_ISL_3690901, EPI_ISL_3690903, EPI_ISL_3690904, EPI_ISL_3690905, EPI_ISL_3690906, EPI_ISL_3690907, EPI_ISL_3690908, EPI_ISL_3690909, EPI_ISL_3690910, EPI_ISL_3690911, EPI_ISL_3690912, EPI_ISL_3690913, EPI_ISL_3690914, EPI_ISL_3690915, EPI_ISL_3690916, EPI_ISL_3690917, EPI_ISL_3690918, EPI_ISL_3690919, EPI_ISL_3690920, EPI_ISL_3690921, EPI_ISL_3690925, EPI_ISL_3690926, EPI_ISL_3690927, EPI_ISL_3690928, EPI_ISL_3690929, EPI_ISL_3690930, EPI_ISL_3690931, EPI_ISL_3690935, EPI_ISL_3690936, EPI_ISL_3690937, EPI_ISL_3690938, EPI_ISL_3690939, EPI_ISL_3690940, EPI_ISL_3690941, EPI_ISL_3690942, EPI_ISL_3690945, EPI_ISL_3690946, EPI_ISL_3690947, EPI_ISL_3690948, EPI_ISL_3690949, EPI_ISL_3690950, EPI_ISL_3690951, EPI_ISL_3690952, EPI_ISL_3690953, EPI_ISL_3690954, EPI_ISL_3690955, EPI_ISL_3690956, EPI_ISL_3690957, EPI_ISL_3690958, EPI_ISL_3690959, EPI_ISL_3690960, EPI_ISL_3690961, EPI_ISL_3690962, EPI_ISL_3690963, EPI_ISL_3690964, EPI_ISL_3690965, EPI_ISL_3690966, EPI_ISL_3690967, EPI_ISL_3690968, EPI_ISL_3690969, EPI_ISL_3690970, EPI_ISL_3690971, EPI_ISL_3690972, EPI_ISL_3690973, EPI_ISL_3690974, EPI_ISL_3690976, EPI_ISL_3690977, EPI_ISL_3690978, EPI_ISL_3690979, EPI_ISL_5103987, EPI_ISL_5103988, EPI_ISL_5103989, EPI_ISL_5103990, EPI_ISL_5103991, EPI_ISL_5103992, EPI_ISL_5103993, EPI_ISL_5103994, EPI_ISL_5103995, EPI_ISL_5103996, EPI_ISL_5103997, EPI_ISL_5103998, EPI_ISL_5103999, EPI_ISL_5104000, EPI_ISL_5104001, EPI_ISL_5104002, EPI_ISL_5104003, EPI_ISL_5104004, EPI_ISL_5104005, EPI_ISL_5104006, EPI_ISL_5104007, EPI_ISL_5104008, EPI_ISL_5104009, EPI_ISL_5104010, EPI_ISL_5104011, EPI_ISL_5104012, EPI_ISL_5104013, EPI_ISL_5104014, EPI_ISL_5104015, EPI_ISL_5104016, EPI_ISL_5104017, EPI_ISL_5104018, EPI_ISL_5104019, EPI_ISL_5104020, EPI_ISL_5104021, EPI_ISL_5104022, EPI_ISL_5104023, EPI_ISL_5104024, EPI_ISL_5104025, EPI_ISL_5104026, EPI_ISL_5104027, EPI_ISL_5104028, EPI_ISL_5104029, EPI_ISL_5104030, EPI_ISL_5104031, EPI_ISL_5104032, EPI_ISL_5104033, EPI_ISL_5104034, EPI_ISL_5104035, EPI_ISL_5104036, EPI_ISL_5104041, EPI_ISL_5104045, EPI_ISL_5104049, EPI_ISL_5104051, EPI_ISL_5104055, EPI_ISL_5104069, EPI_ISL_5104074, EPI_ISL_5104075, EPI_ISL_5104077, EPI_ISL_5104078, EPI_ISL_5104079, EPI_ISL_5104087, EPI_ISL_5104088, EPI_ISL_5104089, EPI_ISL_5104090, EPI_ISL_5104092, EPI_ISL_5104093, EPI_ISL_5104097, EPI_ISL_5104098, EPI_ISL_5104107, EPI_ISL_5104109, EPI_ISL_5104111, EPI_ISL_5104112, EPI_ISL_5104113, EPI_ISL_5104114, EPI_ISL_5104116, EPI_ISL_5104125, EPI_ISL_5104126, EPI_ISL_5104134, EPI_ISL_5104139, EPI_ISL_5104140, EPI_ISL_5104144, EPI_ISL_5104145, EPI_ISL_5104150, EPI_ISL_5104151, EPI_ISL_5104152, EPI_ISL_5104153, EPI_ISL_5104155, EPI_ISL_5104159, EPI_ISL_5104160, EPI_ISL_5104161, EPI_ISL_5104163, EPI_ISL_5104164, EPI_ISL_5104165, EPI_ISL_5104166, EPI_ISL_5104168, EPI_ISL_5104169, EPI_ISL_5104173, EPI_ISL_5104174, EPI_ISL_5104176, EPI_ISL_5104185, EPI_ISL_5104187, EPI_ISL_5104190, EPI_ISL_5104191, EPI_ISL_5104192, EPI_ISL_5104194, EPI_ISL_5104198, EPI_ISL_5104200, EPI_ISL_5104202, EPI_ISL_5104203, EPI_ISL_5104205, EPI_ISL_5104211, EPI_ISL_5104213, EPI_ISL_5104214, EPI_ISL_5104215, EPI_ISL_5104216, EPI_ISL_5104217, EPI_ISL_5104221, EPI_ISL_5104223, EPI_ISL_5104225, EPI_ISL_5104226, EPI_ISL_5104227, EPI_ISL_5104228, EPI_ISL_5104229, EPI_ISL_5104230, EPI_ISL_5104235, EPI_ISL_5104236, EPI_ISL_5104237, EPI_ISL_5104238, EPI_ISL_5104241, EPI_ISL_5104242, EPI_ISL_5104243, EPI_ISL_5104244, EPI_ISL_5104246, EPI_ISL_5104248, EPI_ISL_5104257, EPI_ISL_5104258, EPI_ISL_5104260, EPI_ISL_5104261, EPI_ISL_5104263, EPI_ISL_5104268, EPI_ISL_5104269, EPI_ISL_5104270, EPI_ISL_5104272, EPI_ISL_5104280, EPI_ISL_5104281, EPI_ISL_5104282, EPI_ISL_5104286, EPI_ISL_5104287, EPI_ISL_5104289, EPI_ISL_5104291, EPI_ISL_5104295, EPI_ISL_5104298, EPI_ISL_5104299, EPI_ISL_5104300, EPI_ISL_5104305, EPI_ISL_5104310, EPI_ISL_5104311, EPI_ISL_5104312, EPI_ISL_5104314, EPI_ISL_5104315, EPI_ISL_5104322, EPI_ISL_5104323, EPI_ISL_5104324, EPI_ISL_5104328, EPI_ISL_5104330, EPI_ISL_5104331, EPI_ISL_5104334, EPI_ISL_5104336, EPI_ISL_5104337, EPI_ISL_5104338, EPI_ISL_5104340, EPI_ISL_5104341, EPI_ISL_5104344, EPI_ISL_5104346, EPI_ISL_5104347, EPI_ISL_5396114, EPI_ISL_5396115, EPI_ISL_5396116, EPI_ISL_5396117, EPI_ISL_5396118, EPI_ISL_5396119, EPI_ISL_5396120, EPI_ISL_5396121, EPI_ISL_5396122, EPI_ISL_5396123, EPI_ISL_5396124, EPI_ISL_5396125, EPI_ISL_5396126, EPI_ISL_5396127, EPI_ISL_5396128, EPI_ISL_5396129, EPI_ISL_5396130, EPI_ISL_5396131, EPI_ISL_5396132, EPI_ISL_5396133, EPI_ISL_5396134, EPI_ISL_5396135, EPI_ISL_5396136, EPI_ISL_5396137, EPI_ISL_5396138, EPI_ISL_5396139, EPI_ISL_5396140, EPI_ISL_5396141, EPI_ISL_5396142, EPI_ISL_5396143, EPI_ISL_5396144, EPI_ISL_5396145, EPI_ISL_5396146, EPI_ISL_5396147, EPI_ISL_5396149, EPI_ISL_5396150, EPI_ISL_5396151, EPI_ISL_5396153, EPI_ISL_5396154, EPI_ISL_5396155, EPI_ISL_5396156, EPI_ISL_5396158, EPI_ISL_5396159, EPI_ISL_5396160, EPI_ISL_5396161, EPI_ISL_5396162, EPI_ISL_5396163, EPI_ISL_5396164, EPI_ISL_5396165, EPI_ISL_5396166, EPI_ISL_5396167, EPI_ISL_5396168, EPI_ISL_5396169, EPI_ISL_5396170, EPI_ISL_5396171, EPI_ISL_5396172, EPI_ISL_5396173, EPI_ISL_5396174, EPI_ISL_5396175, EPI_ISL_5396176, EPI_ISL_5396177, EPI_ISL_5396178, EPI_ISL_5396179, EPI_ISL_5396180, EPI_ISL_5396181, EPI_ISL_5396182, EPI_ISL_5396183, EPI_ISL_5396187, EPI_ISL_5396188, EPI_ISL_5396189, EPI_ISL_5396190, EPI_ISL_5396191, EPI_ISL_5396192, EPI_ISL_5396193, EPI_ISL_5396194, EPI_ISL_5396195, EPI_ISL_5396196, EPI_ISL_5396197, EPI_ISL_5396198, EPI_ISL_5396200, EPI_ISL_5396201, EPI_ISL_5396202, EPI_ISL_5396203, EPI_ISL_5396204, EPI_ISL_5396205, EPI_ISL_5396206, EPI_ISL_5396207, EPI_ISL_5396208, EPI_ISL_5396209, EPI_ISL_5396210, EPI_ISL_5396211, EPI_ISL_5396212, EPI_ISL_5396213, EPI_ISL_5396214, EPI_ISL_5396215, EPI_ISL_5396216, EPI_ISL_5396217, EPI_ISL_5396218, EPI_ISL_5396219, EPI_ISL_5396220, EPI_ISL_5396221, EPI_ISL_5396222, EPI_ISL_5396223, EPI_ISL_5396224, EPI_ISL_5396225, EPI_ISL_5396226, EPI_ISL_5396227, EPI_ISL_5396228, EPI_ISL_5396229, EPI_ISL_5396230, EPI_ISL_5396231, EPI_ISL_5396232, EPI_ISL_5396233, EPI_ISL_5396234, EPI_ISL_5396235, EPI_ISL_5396236, EPI_ISL_5396237, EPI_ISL_5396238, EPI_ISL_5396239, EPI_ISL_5396240, EPI_ISL_5396241, EPI_ISL_5396242, EPI_ISL_5396243, EPI_ISL_5396244, EPI_ISL_5396245, EPI_ISL_5396246, EPI_ISL_5396247, EPI_ISL_5396248, EPI_ISL_5396249, EPI_ISL_5396250, EPI_ISL_5396251, EPI_ISL_5396252, EPI_ISL_5396253, EPI_ISL_5396254, EPI_ISL_5396256, EPI_ISL_5396257, EPI_ISL_5396258, EPI_ISL_5396260, EPI_ISL_5396262, EPI_ISL_5396263, EPI_ISL_5396264, EPI_ISL_5396265, EPI_ISL_5396266, EPI_ISL_5396267, EPI_ISL_5396268, EPI_ISL_5396269, EPI_ISL_5396270, EPI_ISL_5396271, EPI_ISL_5396272, EPI_ISL_5396273, EPI_ISL_5396274, EPI_ISL_5396275, EPI_ISL_5396276, EPI_ISL_5838399, EPI_ISL_5838546, EPI_ISL_5838554, EPI_ISL_5838566, EPI_ISL_5838576, EPI_ISL_5838584, EPI_ISL_5838593, EPI_ISL_5838598, EPI_ISL_5838604, EPI_ISL_5838613, EPI_ISL_5838617, EPI_ISL_5838625, EPI_ISL_5838631, EPI_ISL_5838640, EPI_ISL_5838648, EPI_ISL_5838651, EPI_ISL_5838658, EPI_ISL_5838667, EPI_ISL_5838676, EPI_ISL_5838685, EPI_ISL_5838693, EPI_ISL_5838697, EPI_ISL_5838702, EPI_ISL_5838707, EPI_ISL_5838711, EPI_ISL_5838720, EPI_ISL_5838725, EPI_ISL_5838732, EPI_ISL_5838737, EPI_ISL_5838748, EPI_ISL_5838756, EPI_ISL_5838762, EPI_ISL_5838765, EPI_ISL_5838776, EPI_ISL_5838783, EPI_ISL_5838787, EPI_ISL_5838793, EPI_ISL_5838798, EPI_ISL_5838807, EPI_ISL_5838816, EPI_ISL_5838826, EPI_ISL_5838832, EPI_ISL_5838841, EPI_ISL_5838847, EPI_ISL_5838852, EPI_ISL_5838861, EPI_ISL_5838868, EPI_ISL_5838872, EPI_ISL_5838876, EPI_ISL_5838886, EPI_ISL_5838894, EPI_ISL_5838902, EPI_ISL_5838911, EPI_ISL_5838919, EPI_ISL_5838924, EPI_ISL_5838934, EPI_ISL_5838941, EPI_ISL_5838949, EPI_ISL_5838952, EPI_ISL_5838961, EPI_ISL_5838970, EPI_ISL_5838976, EPI_ISL_5838982, EPI_ISL_5838991, EPI_ISL_5838999, EPI_ISL_5839020, EPI_ISL_5839023, EPI_ISL_5839033, EPI_ISL_5839042, EPI_ISL_5839047, EPI_ISL_5839057, EPI_ISL_5839066, EPI_ISL_5839073, EPI_ISL_5839080, EPI_ISL_5839098, EPI_ISL_5839121, EPI_ISL_5839143, EPI_ISL_5839167, EPI_ISL_5839179, EPI_ISL_5839196, EPI_ISL_5839314, EPI_ISL_5839325, EPI_ISL_5839348, EPI_ISL_5839353, EPI_ISL_5839359, EPI_ISL_5839405, EPI_ISL_5839411, EPI_ISL_5839418, EPI_ISL_5839428, EPI_ISL_5839442, EPI_ISL_5839465, EPI_ISL_5839506, EPI_ISL_5839512, EPI_ISL_5839523, EPI_ISL_5839550, EPI_ISL_5839556, EPI_ISL_5839575, EPI_ISL_5839582, EPI_ISL_5839596, EPI_ISL_5839600, EPI_ISL_5839604, EPI_ISL_5839617, EPI_ISL_5839621, EPI_ISL_5839629, EPI_ISL_5839635, EPI_ISL_5839643, EPI_ISL_5839674, EPI_ISL_5839690, EPI_ISL_5839701, EPI_ISL_5839720, EPI_ISL_5839733, EPI_ISL_5839767, EPI_ISL_5839783, EPI_ISL_5839790, EPI_ISL_5839795, EPI_ISL_5839804, EPI_ISL_5839815, EPI_ISL_5839831, EPI_ISL_5839840, EPI_ISL_5839850, EPI_ISL_5839858, EPI_ISL_5839883, EPI_ISL_5839898, EPI_ISL_5839900, EPI_ISL_5839901, EPI_ISL_5839902, EPI_ISL_5839906, EPI_ISL_5839908, EPI_ISL_5839910, EPI_ISL_5839912, EPI_ISL_5839913, EPI_ISL_5839915, EPI_ISL_5839917, EPI_ISL_5839919, EPI_ISL_5839921, EPI_ISL_5839922, EPI_ISL_5839923, EPI_ISL_5839925, EPI_ISL_5839928, EPI_ISL_5839929, EPI_ISL_5839930, EPI_ISL_5839966, EPI_ISL_5839990, EPI_ISL_5840026, EPI_ISL_5840034, EPI_ISL_5840042, EPI_ISL_5840050, EPI_ISL_5840081, EPI_ISL_5840113, EPI_ISL_5840127, EPI_ISL_5840153, EPI_ISL_5840164, EPI_ISL_5840174, EPI_ISL_5840182, EPI_ISL_5840189, EPI_ISL_5840198, EPI_ISL_5840217, EPI_ISL_5840220, EPI_ISL_5840223, EPI_ISL_5840234, EPI_ISL_5840248, EPI_ISL_5840252, EPI_ISL_5840262, EPI_ISL_5840287, EPI_ISL_5840294, EPI_ISL_5840301, EPI_ISL_5840323, EPI_ISL_5840332, EPI_ISL_5840339, EPI_ISL_5840372, EPI_ISL_5840389, EPI_ISL_5840404, EPI_ISL_5840418, EPI_ISL_5840434, EPI_ISL_5840442, EPI_ISL_5840448, EPI_ISL_6591158, EPI_ISL_6591159, EPI_ISL_6591161, EPI_ISL_6591162, EPI_ISL_6591163, EPI_ISL_6591164, EPI_ISL_6591165, EPI_ISL_6591166, EPI_ISL_6591167, EPI_ISL_6591168, EPI_ISL_6591169, EPI_ISL_6591170, EPI_ISL_6591171, EPI_ISL_6591172, EPI_ISL_6591173, EPI_ISL_6591174, EPI_ISL_6591175, EPI_ISL_6591176, EPI_ISL_6591177, EPI_ISL_6591178, EPI_ISL_6591179, EPI_ISL_6591180, EPI_ISL_6591181, EPI_ISL_6591182, EPI_ISL_6591183, EPI_ISL_6591184, EPI_ISL_6591185, EPI_ISL_6591186, EPI_ISL_6591187, EPI_ISL_6591188, EPI_ISL_6591189, EPI_ISL_6591190, EPI_ISL_6591191, EPI_ISL_6591192, EPI_ISL_6591193, EPI_ISL_6591194, EPI_ISL_6591195, EPI_ISL_6591196, EPI_ISL_6591197, EPI_ISL_6591198, EPI_ISL_6591200, EPI_ISL_6591201, EPI_ISL_6591202, EPI_ISL_6591203, EPI_ISL_6591205, EPI_ISL_6591207, EPI_ISL_6591212, EPI_ISL_6591217, EPI_ISL_6591218, EPI_ISL_6591219, EPI_ISL_6591220, EPI_ISL_6591221, EPI_ISL_6591223, EPI_ISL_6591225, EPI_ISL_6591228, EPI_ISL_6591229, EPI_ISL_6591230, EPI_ISL_6591232, EPI_ISL_6591234, EPI_ISL_6591235, EPI_ISL_6591237, EPI_ISL_6591238, EPI_ISL_6591240, EPI_ISL_6591241, EPI_ISL_6591242, EPI_ISL_6591245, EPI_ISL_6591246, EPI_ISL_6591247, EPI_ISL_6591248, EPI_ISL_6591249, EPI_ISL_6591250, EPI_ISL_6591251, EPI_ISL_6591252, EPI_ISL_6591253, EPI_ISL_6591254, EPI_ISL_6591255, EPI_ISL_6591259, EPI_ISL_6591260, EPI_ISL_6591261, EPI_ISL_6591262, EPI_ISL_6591263, EPI_ISL_6591264, EPI_ISL_6591266, EPI_ISL_6591267, EPI_ISL_6591271, EPI_ISL_6591272, EPI_ISL_6591273, EPI_ISL_6591274, EPI_ISL_6591275, EPI_ISL_6591276, EPI_ISL_6591277, EPI_ISL_6591279, EPI_ISL_6591280, EPI_ISL_6591281, EPI_ISL_6591285, EPI_ISL_6591288, EPI_ISL_6591289, EPI_ISL_6591290, EPI_ISL_6591291, EPI_ISL_6591292, EPI_ISL_6591293, EPI_ISL_6591295, EPI_ISL_6591298, EPI_ISL_6591299, EPI_ISL_6591302, EPI_ISL_6591305, EPI_ISL_6591306, EPI_ISL_6591309, EPI_ISL_6591312, EPI_ISL_6591313, EPI_ISL_6591316, EPI_ISL_6591319, EPI_ISL_6591320
Swedish Covenant Hospital	RIPHL at Rush University Medical Center	Stefan Green et al	EPI_ISL_2692135
Swedish Covenant Hospital Laboratory	RIPHL at Rush University Medical Center	Stefan Green et al	EPI_ISL_6604279
Swedish Medical Center, Seattle, WA, USA	Institute for Systems Biology	Jason D. Goldman et al	EPI_ISL_1169565, EPI_ISL_1169566, EPI_ISL_1169576, EPI_ISL_2565827, EPI_ISL_593596
