## Supplementary Data 1 for "Identifying SARS-CoV-2 regional introductions and transmission clusters in real time": gisaid_credits.tsv (part 49 of 56)

originating_lab	submitting_lab	authors	gisaid_epi_isl
Swedish national genomic surveillance program of SARS-CoV-2	The Public Health Agency of Sweden	Maximilian Riess et al	EPI_ISL_1659684, EPI_ISL_1659685, EPI_ISL_1659686, EPI_ISL_1659687, EPI_ISL_1659688, EPI_ISL_1659689, EPI_ISL_1659690, EPI_ISL_1659691, EPI_ISL_1659692, EPI_ISL_1659693, EPI_ISL_1659694, EPI_ISL_1659695, EPI_ISL_1659696, EPI_ISL_1659697, EPI_ISL_1659698, EPI_ISL_1659699, EPI_ISL_1659700, EPI_ISL_1659701, EPI_ISL_1659702, EPI_ISL_1659703, EPI_ISL_1659704, EPI_ISL_1659705, EPI_ISL_1659706, EPI_ISL_1659707, EPI_ISL_1659708, EPI_ISL_1659709, EPI_ISL_1659710, EPI_ISL_1659711, EPI_ISL_1659712, EPI_ISL_1659713, EPI_ISL_1659714, EPI_ISL_1659715, EPI_ISL_1659716, EPI_ISL_1659717, EPI_ISL_1659718, EPI_ISL_1659719, EPI_ISL_1659720, EPI_ISL_1659721, EPI_ISL_1659722, EPI_ISL_1659723, EPI_ISL_1659724, EPI_ISL_1659725, EPI_ISL_1659726, EPI_ISL_1659727, EPI_ISL_1659728, EPI_ISL_1659729, EPI_ISL_1659730, EPI_ISL_1659731, EPI_ISL_1659732, EPI_ISL_1659733, EPI_ISL_1659734, EPI_ISL_1659735, EPI_ISL_1659736, EPI_ISL_1659737, EPI_ISL_1659738, EPI_ISL_1659739, EPI_ISL_1659740, EPI_ISL_1659741, EPI_ISL_1659742, EPI_ISL_1659743, EPI_ISL_1659744, EPI_ISL_1659745, EPI_ISL_1659746, EPI_ISL_1659747, EPI_ISL_1659748, EPI_ISL_1659749, EPI_ISL_1659750, EPI_ISL_1659751, EPI_ISL_1659752, EPI_ISL_1659753, EPI_ISL_1659754, EPI_ISL_1659755, EPI_ISL_1659756, EPI_ISL_1659757, EPI_ISL_1659758, EPI_ISL_1659759, EPI_ISL_1659760, EPI_ISL_1659761, EPI_ISL_1659762, EPI_ISL_1659763, EPI_ISL_1659764, EPI_ISL_1659765, EPI_ISL_1659766, EPI_ISL_1659767, EPI_ISL_1659768, EPI_ISL_1659769, EPI_ISL_1659770, EPI_ISL_1659771, EPI_ISL_1659772, EPI_ISL_1659773, EPI_ISL_1659774, EPI_ISL_1659775, EPI_ISL_1659776, EPI_ISL_1659777, EPI_ISL_1659778, EPI_ISL_1659779, EPI_ISL_1659780, EPI_ISL_1659781, EPI_ISL_1659782, EPI_ISL_1659783, EPI_ISL_1659784, EPI_ISL_1659785, EPI_ISL_1659786, EPI_ISL_1659787, EPI_ISL_1659788, EPI_ISL_1659789, EPI_ISL_1659790, EPI_ISL_1659791, EPI_ISL_1659792, EPI_ISL_1659793, EPI_ISL_1659794, EPI_ISL_1659795, EPI_ISL_1659796, EPI_ISL_1659797, EPI_ISL_1659798, EPI_ISL_1659799, EPI_ISL_1659800, EPI_ISL_1659801, EPI_ISL_1659802, EPI_ISL_1659803, EPI_ISL_1659804, EPI_ISL_1659805, EPI_ISL_1659806, EPI_ISL_1659807, EPI_ISL_1659808, EPI_ISL_1659809, EPI_ISL_1659810, EPI_ISL_1659811, EPI_ISL_1659812, EPI_ISL_1659813, EPI_ISL_1659814, EPI_ISL_1659815, EPI_ISL_1659816, EPI_ISL_1659817, EPI_ISL_1659818, EPI_ISL_1659819, EPI_ISL_1659820, EPI_ISL_1659821, EPI_ISL_1659822, EPI_ISL_1659823, EPI_ISL_1659824, EPI_ISL_1659825, EPI_ISL_1659826, EPI_ISL_1659827, EPI_ISL_1659828, EPI_ISL_1659829, EPI_ISL_1659830, EPI_ISL_1659831, EPI_ISL_1659832, EPI_ISL_1659833, EPI_ISL_1659834, EPI_ISL_1659835, EPI_ISL_1659836, EPI_ISL_1659837, EPI_ISL_1659838, EPI_ISL_1659839, EPI_ISL_1659840, EPI_ISL_1659841, EPI_ISL_1659842, EPI_ISL_1659843, EPI_ISL_1659844, EPI_ISL_1659845, EPI_ISL_1659846, EPI_ISL_1659847, EPI_ISL_1659848, EPI_ISL_1659849, EPI_ISL_1659850, EPI_ISL_1659851, EPI_ISL_1659852, EPI_ISL_1659853, EPI_ISL_1659854, EPI_ISL_1659855, EPI_ISL_1659856, EPI_ISL_1659857, EPI_ISL_1659858, EPI_ISL_1659859, EPI_ISL_1659860, EPI_ISL_1659861, EPI_ISL_1659862, EPI_ISL_1659863, EPI_ISL_1659864, EPI_ISL_1659865, EPI_ISL_1659866, EPI_ISL_1659867, EPI_ISL_1659868, EPI_ISL_1659869, EPI_ISL_1659870, EPI_ISL_1659871, EPI_ISL_1659872, EPI_ISL_1659873, EPI_ISL_1659874, EPI_ISL_1659875, EPI_ISL_1659876, EPI_ISL_1659877, EPI_ISL_1659878, EPI_ISL_1659879, EPI_ISL_1659880, EPI_ISL_1659881, EPI_ISL_1659882, EPI_ISL_1659883, EPI_ISL_1659884, EPI_ISL_1659885, EPI_ISL_1659886, EPI_ISL_1659887, EPI_ISL_1659888, EPI_ISL_1659889, EPI_ISL_1659890, EPI_ISL_1659891, EPI_ISL_1659892, EPI_ISL_1659893, EPI_ISL_1659894, EPI_ISL_1659895, EPI_ISL_1659896, EPI_ISL_1659897, EPI_ISL_1659898, EPI_ISL_1659899, EPI_ISL_1659900, EPI_ISL_1659901, EPI_ISL_1659902, EPI_ISL_1659903, EPI_ISL_1659904, EPI_ISL_1659905, EPI_ISL_1659906, EPI_ISL_1659907, EPI_ISL_1659908, EPI_ISL_1659909, EPI_ISL_1659910, EPI_ISL_1659911, EPI_ISL_1659912, EPI_ISL_1659913, EPI_ISL_1659914, EPI_ISL_1659915, EPI_ISL_1659916, EPI_ISL_1659917, EPI_ISL_1659918, EPI_ISL_1659919, EPI_ISL_1659920, EPI_ISL_1659921, EPI_ISL_1659922, EPI_ISL_1659923, EPI_ISL_1659924, EPI_ISL_1659925, EPI_ISL_1659926, EPI_ISL_1659927, EPI_ISL_1659928, EPI_ISL_1659929, EPI_ISL_1659930, EPI_ISL_1659931, EPI_ISL_1659932, EPI_ISL_1659933, EPI_ISL_1659934, EPI_ISL_1659935, EPI_ISL_1659936, EPI_ISL_1659937, EPI_ISL_1659938, EPI_ISL_1659939, EPI_ISL_1659940, EPI_ISL_1659941, EPI_ISL_1659942, EPI_ISL_1659943, EPI_ISL_1659944, EPI_ISL_1659945, EPI_ISL_1659946, EPI_ISL_1659947, EPI_ISL_1659948, EPI_ISL_1659949, EPI_ISL_1659950, EPI_ISL_1659951, EPI_ISL_1659952, EPI_ISL_1659953, EPI_ISL_1659954, EPI_ISL_1659955, EPI_ISL_1659956, EPI_ISL_1659957, EPI_ISL_1659958, EPI_ISL_1659959, EPI_ISL_1659960, EPI_ISL_1659961, EPI_ISL_1659962, EPI_ISL_1659963, EPI_ISL_1659964, EPI_ISL_1659965, EPI_ISL_1659966, EPI_ISL_1659967, EPI_ISL_1659968, EPI_ISL_1659969, EPI_ISL_1659970, EPI_ISL_1659971, EPI_ISL_1659972, EPI_ISL_1659973, EPI_ISL_1659974, EPI_ISL_1659975, EPI_ISL_1659976, EPI_ISL_1659977, EPI_ISL_1659978, EPI_ISL_1659979, EPI_ISL_1659980, EPI_ISL_1659981, EPI_ISL_1659982, EPI_ISL_1659983, EPI_ISL_1659984, EPI_ISL_1659985, EPI_ISL_1659986, EPI_ISL_1659987, EPI_ISL_1659988, EPI_ISL_1659989, EPI_ISL_1659990, EPI_ISL_1659991, EPI_ISL_1659992, EPI_ISL_1659993, EPI_ISL_1659994, EPI_ISL_1659995, EPI_ISL_1659996, EPI_ISL_1659997, EPI_ISL_1659998, EPI_ISL_1659999, EPI_ISL_1660000, EPI_ISL_1660001, EPI_ISL_1660002, EPI_ISL_1660003, EPI_ISL_1660004, EPI_ISL_1660005, EPI_ISL_1660006, EPI_ISL_1660007, EPI_ISL_1660008, EPI_ISL_1660009, EPI_ISL_1660010, EPI_ISL_1660011, EPI_ISL_1660012, EPI_ISL_1660013, EPI_ISL_1660014, EPI_ISL_1660015, EPI_ISL_1660016, EPI_ISL_1660017, EPI_ISL_1660018, EPI_ISL_1660019, EPI_ISL_1660020, EPI_ISL_1660021, EPI_ISL_1660022, EPI_ISL_1660023, EPI_ISL_1660024, EPI_ISL_1660025, EPI_ISL_1660026, EPI_ISL_1660027, EPI_ISL_1660028, EPI_ISL_1660029, EPI_ISL_1660030, EPI_ISL_1660031, EPI_ISL_1660032, EPI_ISL_1660033, EPI_ISL_1660034, EPI_ISL_1660035, EPI_ISL_1660036, EPI_ISL_1660037, EPI_ISL_1660038, EPI_ISL_1660039, EPI_ISL_1660040, EPI_ISL_1660041, EPI_ISL_1660042, EPI_ISL_1660043, EPI_ISL_1660044, EPI_ISL_1660045, EPI_ISL_1660046, EPI_ISL_1660047, EPI_ISL_1660048, EPI_ISL_1660049, EPI_ISL_1660051, EPI_ISL_1660052, EPI_ISL_1660053, EPI_ISL_1660054, EPI_ISL_1660055, EPI_ISL_1660056, EPI_ISL_1660057, EPI_ISL_1660058, EPI_ISL_1660059, EPI_ISL_1660060, EPI_ISL_1660061, EPI_ISL_1660062, EPI_ISL_1660063, EPI_ISL_1660064, EPI_ISL_1660065, EPI_ISL_1660066, EPI_ISL_1660067, EPI_ISL_1660068, EPI_ISL_1660069, EPI_ISL_1660070, EPI_ISL_1660071, EPI_ISL_1660072, EPI_ISL_1660073, EPI_ISL_1660074, EPI_ISL_1660075, EPI_ISL_1660076, EPI_ISL_1660077, EPI_ISL_1660078, EPI_ISL_1660079, EPI_ISL_1660080, EPI_ISL_1660081, EPI_ISL_1660082, EPI_ISL_1660083, EPI_ISL_1660084, EPI_ISL_1660085, EPI_ISL_1660086, EPI_ISL_1660087, EPI_ISL_1660088, EPI_ISL_1660089, EPI_ISL_1660090, EPI_ISL_1660091, EPI_ISL_1660092, EPI_ISL_1660093, EPI_ISL_1660094, EPI_ISL_1660095, EPI_ISL_1660096, EPI_ISL_1660097, EPI_ISL_1660098, EPI_ISL_1660099, EPI_ISL_1660100, EPI_ISL_1660101, EPI_ISL_1660102, EPI_ISL_1660103, EPI_ISL_1660104, EPI_ISL_1660105, EPI_ISL_1660106, EPI_ISL_1660107, EPI_ISL_1660108, EPI_ISL_1660109, EPI_ISL_1660110, EPI_ISL_1660111, EPI_ISL_1660112, EPI_ISL_1660113, EPI_ISL_1660114, EPI_ISL_1660115, EPI_ISL_1660116, EPI_ISL_1660117, EPI_ISL_1660118, EPI_ISL_1660119, EPI_ISL_1660120, EPI_ISL_1660121, EPI_ISL_1660122, EPI_ISL_1660123, EPI_ISL_1660124, EPI_ISL_1660125, EPI_ISL_1660126, EPI_ISL_1660127, EPI_ISL_1660128, EPI_ISL_1660129, EPI_ISL_1660130, EPI_ISL_1660131, EPI_ISL_1660132, EPI_ISL_1660133, EPI_ISL_1660134, EPI_ISL_1660135, EPI_ISL_1660136, EPI_ISL_1660137, EPI_ISL_1660138, EPI_ISL_1660139, EPI_ISL_1660140, EPI_ISL_1660141, EPI_ISL_1660142, EPI_ISL_1660143, EPI_ISL_1660144, EPI_ISL_1660145, EPI_ISL_1660146, EPI_ISL_1660147, EPI_ISL_1660148, EPI_ISL_1660149, EPI_ISL_1660150, EPI_ISL_1660151, EPI_ISL_1660152, EPI_ISL_1660153, EPI_ISL_1660154, EPI_ISL_1660155, EPI_ISL_1660156, EPI_ISL_1660157, EPI_ISL_1660158, EPI_ISL_1660159, EPI_ISL_1660160, EPI_ISL_1660161, EPI_ISL_1660162, EPI_ISL_1660163, EPI_ISL_1660164, EPI_ISL_1660165, EPI_ISL_1660166, EPI_ISL_1660167, EPI_ISL_1660168, EPI_ISL_1660169, EPI_ISL_1660170, EPI_ISL_1660171, EPI_ISL_1660172, EPI_ISL_1660173, EPI_ISL_1660174, EPI_ISL_1660175, EPI_ISL_1660176, EPI_ISL_1660177, EPI_ISL_1660178, EPI_ISL_1660179, EPI_ISL_1660180, EPI_ISL_1660181, EPI_ISL_1660182, EPI_ISL_1660183, EPI_ISL_1660184, EPI_ISL_1660185, EPI_ISL_1660186, EPI_ISL_1660187, EPI_ISL_1660188, EPI_ISL_1660189, EPI_ISL_1660190, EPI_ISL_1660191, EPI_ISL_1660192, EPI_ISL_1660193, EPI_ISL_1660194, EPI_ISL_1660195, EPI_ISL_1660196, EPI_ISL_1660197, EPI_ISL_1660198, EPI_ISL_1660199, EPI_ISL_1660200, EPI_ISL_1660201, EPI_ISL_1660202, EPI_ISL_1660203, EPI_ISL_1660204, EPI_ISL_1660205, EPI_ISL_1660206, EPI_ISL_1660207, EPI_ISL_1660208, EPI_ISL_1660209, EPI_ISL_1660210, EPI_ISL_1660211, EPI_ISL_1660212, EPI_ISL_1660213, EPI_ISL_1660214, EPI_ISL_1660215, EPI_ISL_1660216, EPI_ISL_1660217, EPI_ISL_1660218, EPI_ISL_1660219, EPI_ISL_1660220, EPI_ISL_1660221, EPI_ISL_1660222, EPI_ISL_1660223, EPI_ISL_1660224, EPI_ISL_1675336, EPI_ISL_1675337, EPI_ISL_1675338, EPI_ISL_1675339, EPI_ISL_1675340, EPI_ISL_1675342, EPI_ISL_1675343, EPI_ISL_1675344, EPI_ISL_1675345, EPI_ISL_1675346, EPI_ISL_1675347, EPI_ISL_1675348, EPI_ISL_1675349, EPI_ISL_1675350, EPI_ISL_1675351, EPI_ISL_1675352, EPI_ISL_1675353, EPI_ISL_1675354, EPI_ISL_1675355, EPI_ISL_1675357, EPI_ISL_1675358, EPI_ISL_1675359, EPI_ISL_1675360, EPI_ISL_1675361, EPI_ISL_1675362, EPI_ISL_1675363, EPI_ISL_1675364, EPI_ISL_1675365, EPI_ISL_1675366, EPI_ISL_1675367, EPI_ISL_1675368, EPI_ISL_1675369, EPI_ISL_1675370, EPI_ISL_1675371, EPI_ISL_1675372, EPI_ISL_1675373, EPI_ISL_1675374, EPI_ISL_1675375, EPI_ISL_1675376, EPI_ISL_1675377, EPI_ISL_1675378, EPI_ISL_1675379, EPI_ISL_1675380, EPI_ISL_1675381, EPI_ISL_1675382, EPI_ISL_1675383, EPI_ISL_1675384, EPI_ISL_1675385, EPI_ISL_1675386, EPI_ISL_1675387, EPI_ISL_1675389, EPI_ISL_1675390, EPI_ISL_1675391, EPI_ISL_1675392, EPI_ISL_1675393, EPI_ISL_1675394, EPI_ISL_1675395, EPI_ISL_1675396, EPI_ISL_1675397, EPI_ISL_1675398, EPI_ISL_1675399, EPI_ISL_1675400, EPI_ISL_1675401, EPI_ISL_1675402, EPI_ISL_1675403, EPI_ISL_1675404, EPI_ISL_1675405, EPI_ISL_1675407, EPI_ISL_1675408, EPI_ISL_1675410, EPI_ISL_1675411, EPI_ISL_1675412, EPI_ISL_1675413, EPI_ISL_1675414, EPI_ISL_1675415, EPI_ISL_1675416, EPI_ISL_1675417, EPI_ISL_1675418, EPI_ISL_1675419, EPI_ISL_1675421, EPI_ISL_1675422, EPI_ISL_1675423, EPI_ISL_1675424, EPI_ISL_1675425, EPI_ISL_1675426, EPI_ISL_1675427, EPI_ISL_1675428, EPI_ISL_1675429, EPI_ISL_1675430, EPI_ISL_1675431, EPI_ISL_1675432, EPI_ISL_1675433, EPI_ISL_1675434, EPI_ISL_1675436, EPI_ISL_1675437, EPI_ISL_1675438, EPI_ISL_1675440, EPI_ISL_1675441, EPI_ISL_1675442, EPI_ISL_1675443, EPI_ISL_1675444, EPI_ISL_1675445, EPI_ISL_1675447, EPI_ISL_1675448, EPI_ISL_1675449, EPI_ISL_1675450, EPI_ISL_1675451, EPI_ISL_1675452, EPI_ISL_1675453, EPI_ISL_1675454, EPI_ISL_1675455, EPI_ISL_1675456, EPI_ISL_1675457, EPI_ISL_1675458, EPI_ISL_1675459, EPI_ISL_1675460, EPI_ISL_1675462, EPI_ISL_1675463, EPI_ISL_1675464, EPI_ISL_1675465, EPI_ISL_1675466, EPI_ISL_1675467, EPI_ISL_1675469, EPI_ISL_1675470, EPI_ISL_1675471, EPI_ISL_1675472, EPI_ISL_1675474, EPI_ISL_1675475, EPI_ISL_1675476, EPI_ISL_1675477, EPI_ISL_1675478, EPI_ISL_1675479, EPI_ISL_1675480, EPI_ISL_1675481, EPI_ISL_1675482, EPI_ISL_1675483, EPI_ISL_1675484, EPI_ISL_1675485, EPI_ISL_1675486, EPI_ISL_1675487, EPI_ISL_1675488, EPI_ISL_1675489, EPI_ISL_1675490, EPI_ISL_1675491, EPI_ISL_1675492, EPI_ISL_1675494, EPI_ISL_1675495, EPI_ISL_1675496, EPI_ISL_1675497, EPI_ISL_1675498, EPI_ISL_1675499, EPI_ISL_1675501, EPI_ISL_1675502, EPI_ISL_1675503, EPI_ISL_1675504, EPI_ISL_1675505, EPI_ISL_1675506, EPI_ISL_1675507, EPI_ISL_1675508, EPI_ISL_1675509, EPI_ISL_1675510, EPI_ISL_1675511, EPI_ISL_1675512, EPI_ISL_1675513, EPI_ISL_1675514, EPI_ISL_1675515, EPI_ISL_1675516, EPI_ISL_1675517, EPI_ISL_1675518, EPI_ISL_1675519, EPI_ISL_1675520, EPI_ISL_1675521, EPI_ISL_1675522, EPI_ISL_1675523, EPI_ISL_1675524, EPI_ISL_1675526, EPI_ISL_1675527, EPI_ISL_1675528, EPI_ISL_1675529, EPI_ISL_1675530, EPI_ISL_1675531, EPI_ISL_1675532, EPI_ISL_1675533, EPI_ISL_1675534, EPI_ISL_1675535, EPI_ISL_1675536, EPI_ISL_1675537, EPI_ISL_1675538, EPI_ISL_1675539, EPI_ISL_1675540, EPI_ISL_1675541, EPI_ISL_1675542, EPI_ISL_1675543, EPI_ISL_1675544, EPI_ISL_1675547, EPI_ISL_1675548, EPI_ISL_1675549, EPI_ISL_1675550, EPI_ISL_1675551, EPI_ISL_1675552, EPI_ISL_1675553, EPI_ISL_1675554, EPI_ISL_1675555, EPI_ISL_1675556, EPI_ISL_1675557, EPI_ISL_1675558, EPI_ISL_1675559, EPI_ISL_1675560, EPI_ISL_1675561, EPI_ISL_1675562, EPI_ISL_1675563, EPI_ISL_1675564, EPI_ISL_1675565, EPI_ISL_1675566, EPI_ISL_1675567, EPI_ISL_1675568, EPI_ISL_1675569, EPI_ISL_1675570, EPI_ISL_1675571, EPI_ISL_1675572, EPI_ISL_1675573, EPI_ISL_1675574, EPI_ISL_1675575, EPI_ISL_1675577, EPI_ISL_1675578, EPI_ISL_1675579, EPI_ISL_1675580, EPI_ISL_1675581, EPI_ISL_1675582, EPI_ISL_1675583, EPI_ISL_1675584, EPI_ISL_1675585, EPI_ISL_1675587, EPI_ISL_1675589, EPI_ISL_1675591, EPI_ISL_1675594, EPI_ISL_1675596, EPI_ISL_1675598, EPI_ISL_1675600, EPI_ISL_1675602, EPI_ISL_1675604, EPI_ISL_1675607, EPI_ISL_1675609, EPI_ISL_1675615, EPI_ISL_1675617, EPI_ISL_1675619, EPI_ISL_1675622, EPI_ISL_1675626, EPI_ISL_1675628, EPI_ISL_1675632, EPI_ISL_1675634, EPI_ISL_1675636, EPI_ISL_1675638, EPI_ISL_1675640, EPI_ISL_1675642, EPI_ISL_1675644, EPI_ISL_1675646, EPI_ISL_1675648, EPI_ISL_1675650, EPI_ISL_1675655, EPI_ISL_1675657, EPI_ISL_1675659, EPI_ISL_1675660, EPI_ISL_1675661, EPI_ISL_1675663, EPI_ISL_1675664, EPI_ISL_1675665, EPI_ISL_1675666, EPI_ISL_1675667, EPI_ISL_1675668, EPI_ISL_1675669, EPI_ISL_1675670, EPI_ISL_1675671, EPI_ISL_1675672, EPI_ISL_1675673, EPI_ISL_1675674, EPI_ISL_1675675, EPI_ISL_1675676, EPI_ISL_1675677, EPI_ISL_1675678, EPI_ISL_1675679, EPI_ISL_1675680, EPI_ISL_1675681, EPI_ISL_1675682, EPI_ISL_1675683, EPI_ISL_1675684, EPI_ISL_1675685, EPI_ISL_1675686, EPI_ISL_1675687, EPI_ISL_1675688, EPI_ISL_1675689, EPI_ISL_1675690, EPI_ISL_1675691, EPI_ISL_1675692, EPI_ISL_1675693, EPI_ISL_1675694, EPI_ISL_1675695, EPI_ISL_1675696, EPI_ISL_1675697, EPI_ISL_1675698, EPI_ISL_1675700, EPI_ISL_1675702, EPI_ISL_1675703, EPI_ISL_1675704, EPI_ISL_1675705, EPI_ISL_1675706, EPI_ISL_1675707, EPI_ISL_1675708, EPI_ISL_1675709, EPI_ISL_1675710, EPI_ISL_1675711, EPI_ISL_1675712, EPI_ISL_1675713, EPI_ISL_1675714, EPI_ISL_1675715, EPI_ISL_1675716, EPI_ISL_1675717, EPI_ISL_1675718, EPI_ISL_1675719, EPI_ISL_1675720, EPI_ISL_1675721, EPI_ISL_1675722, EPI_ISL_1675723, EPI_ISL_1675724, EPI_ISL_1675725, EPI_ISL_1675726, EPI_ISL_1675727, EPI_ISL_1675728, EPI_ISL_1675729, EPI_ISL_1675730, EPI_ISL_1675731, EPI_ISL_1675732, EPI_ISL_1675734, EPI_ISL_1675735, EPI_ISL_1675737, EPI_ISL_1675738, EPI_ISL_1675739, EPI_ISL_1675740, EPI_ISL_1675741, EPI_ISL_1675742, EPI_ISL_1675743, EPI_ISL_1675744, EPI_ISL_1675745, EPI_ISL_1675749, EPI_ISL_1675750, EPI_ISL_1675751, EPI_ISL_1675752, EPI_ISL_1675753, EPI_ISL_1675754, EPI_ISL_1675755, EPI_ISL_1675757, EPI_ISL_1675758, EPI_ISL_1675759, EPI_ISL_1675760, EPI_ISL_1675761, EPI_ISL_1675762, EPI_ISL_1675763, EPI_ISL_1675764, EPI_ISL_1675765, EPI_ISL_1675766, EPI_ISL_1675767, EPI_ISL_1675768, EPI_ISL_1675769, EPI_ISL_1675770, EPI_ISL_1675771, EPI_ISL_1675772, EPI_ISL_1675774, EPI_ISL_1675775, EPI_ISL_1675777, EPI_ISL_1675778, EPI_ISL_1675779, EPI_ISL_1675780, EPI_ISL_1675781, EPI_ISL_1675782, EPI_ISL_1675783, EPI_ISL_1675784, EPI_ISL_1675785, EPI_ISL_1675787, EPI_ISL_1675788, EPI_ISL_1675789, EPI_ISL_1675790, EPI_ISL_1675791, EPI_ISL_1675792, EPI_ISL_1675793, EPI_ISL_1675794, EPI_ISL_1675795, EPI_ISL_1675796, EPI_ISL_1675797, EPI_ISL_1675798, EPI_ISL_1675799, EPI_ISL_1675801, EPI_ISL_1675802, EPI_ISL_1675803, EPI_ISL_1675804, EPI_ISL_1675805, EPI_ISL_1675806, EPI_ISL_1675807, EPI_ISL_1675808, EPI_ISL_1675809, EPI_ISL_1675810, EPI_ISL_1675811, EPI_ISL_1675812, EPI_ISL_1675813, EPI_ISL_1675814, EPI_ISL_1675815, EPI_ISL_1675816, EPI_ISL_1675817, EPI_ISL_1675818, EPI_ISL_1675819, EPI_ISL_1675820, EPI_ISL_1675821, EPI_ISL_1675822, EPI_ISL_1675823, EPI_ISL_1675824, EPI_ISL_1675825, EPI_ISL_1675826, EPI_ISL_1675827, EPI_ISL_1675829, EPI_ISL_1675830, EPI_ISL_1675831, EPI_ISL_1675832, EPI_ISL_1675833, EPI_ISL_1675834, EPI_ISL_1675835, EPI_ISL_1675836, EPI_ISL_1675837, EPI_ISL_1675838, EPI_ISL_1675840, EPI_ISL_1675841, EPI_ISL_1675842, EPI_ISL_1675843, EPI_ISL_1675844, EPI_ISL_1675845, EPI_ISL_1675846, EPI_ISL_1675847, EPI_ISL_1675848, EPI_ISL_1675849, EPI_ISL_1675850, EPI_ISL_1675851, EPI_ISL_1675852, EPI_ISL_1675853, EPI_ISL_1675854, EPI_ISL_1675855, EPI_ISL_1675856, EPI_ISL_1675857, EPI_ISL_1675858, EPI_ISL_1675859, EPI_ISL_1675860, EPI_ISL_1675861, EPI_ISL_1675862, EPI_ISL_1675863, EPI_ISL_1675864, EPI_ISL_1675865, EPI_ISL_1675866, EPI_ISL_1675867, EPI_ISL_1675868, EPI_ISL_1675869, EPI_ISL_1675870, EPI_ISL_1675871, EPI_ISL_1675872, EPI_ISL_1675873, EPI_ISL_1675874, EPI_ISL_1675875, EPI_ISL_1675876, EPI_ISL_1675877, EPI_ISL_1675878, EPI_ISL_1675880, EPI_ISL_1675881, EPI_ISL_1675882, EPI_ISL_1675883, EPI_ISL_1675884, EPI_ISL_1675885, EPI_ISL_1675886, EPI_ISL_1675887, EPI_ISL_1675888, EPI_ISL_1675889, EPI_ISL_1675890, EPI_ISL_1675891, EPI_ISL_1675892, EPI_ISL_1675893, EPI_ISL_1675894, EPI_ISL_1675895, EPI_ISL_1675896, EPI_ISL_1675897, EPI_ISL_1675898, EPI_ISL_1675899, EPI_ISL_1675900, EPI_ISL_1675901, EPI_ISL_1675902, EPI_ISL_1675903, EPI_ISL_1675904, EPI_ISL_1675905, EPI_ISL_1675907, EPI_ISL_1675908, EPI_ISL_1675909, EPI_ISL_1675910, EPI_ISL_1675911, EPI_ISL_1675912, EPI_ISL_1675913, EPI_ISL_1675914, EPI_ISL_1675915, EPI_ISL_1675916, EPI_ISL_1675917, EPI_ISL_1675918, EPI_ISL_1675919, EPI_ISL_1675920, EPI_ISL_1675921, EPI_ISL_1675922, EPI_ISL_1675923, EPI_ISL_1675924, EPI_ISL_1675925, EPI_ISL_1675926, EPI_ISL_1675927, EPI_ISL_1675928, EPI_ISL_1675929, EPI_ISL_1675930, EPI_ISL_1675931, EPI_ISL_1675932, EPI_ISL_1675933, EPI_ISL_1675934, EPI_ISL_1675935, EPI_ISL_1675936, EPI_ISL_1675937, EPI_ISL_1675938, EPI_ISL_1675939, EPI_ISL_1675940, EPI_ISL_1675941, EPI_ISL_1675942, EPI_ISL_1675943, EPI_ISL_1675944, EPI_ISL_1675945, EPI_ISL_1675946, EPI_ISL_1675947, EPI_ISL_1675948, EPI_ISL_1675949, EPI_ISL_1675950, EPI_ISL_1675951, EPI_ISL_1675952, EPI_ISL_1675953, EPI_ISL_1675954, EPI_ISL_1675955, EPI_ISL_1675956, EPI_ISL_1675957, EPI_ISL_1675958, EPI_ISL_1675959, EPI_ISL_1675960, EPI_ISL_1675961, EPI_ISL_1675962, EPI_ISL_1675963, EPI_ISL_1675964, EPI_ISL_1675965, EPI_ISL_1675966, EPI_ISL_1675967, EPI_ISL_1675968, EPI_ISL_1675969, EPI_ISL_1675970, EPI_ISL_1675971, EPI_ISL_1675972, EPI_ISL_1675973, EPI_ISL_1675975, EPI_ISL_1675976, EPI_ISL_1675977, EPI_ISL_1675978, EPI_ISL_1675979, EPI_ISL_1675980, EPI_ISL_1675981, EPI_ISL_1675982, EPI_ISL_1675983, EPI_ISL_1675984, EPI_ISL_1675985, EPI_ISL_1675986, EPI_ISL_1675987, EPI_ISL_1675988, EPI_ISL_1675989, EPI_ISL_1675990, EPI_ISL_1675991, EPI_ISL_1675992, EPI_ISL_1675993, EPI_ISL_1675994, EPI_ISL_1675995, EPI_ISL_1675996, EPI_ISL_1675997, EPI_ISL_1675998, EPI_ISL_1675999, EPI_ISL_1676000, EPI_ISL_1676001, EPI_ISL_1676002, EPI_ISL_1676003, EPI_ISL_1676004, EPI_ISL_1676005, EPI_ISL_1676006, EPI_ISL_1676007, EPI_ISL_1676008, EPI_ISL_1676009, EPI_ISL_1676010, EPI_ISL_1676011, EPI_ISL_1676012, EPI_ISL_1676013, EPI_ISL_1676015, EPI_ISL_1676016, EPI_ISL_1676017, EPI_ISL_1676018, EPI_ISL_1676019, EPI_ISL_1676020, EPI_ISL_1676022, EPI_ISL_1676023, EPI_ISL_1676024, EPI_ISL_1676025, EPI_ISL_1676026, EPI_ISL_1676027, EPI_ISL_1676028, EPI_ISL_1676029, EPI_ISL_1676030, EPI_ISL_1676031, EPI_ISL_1676032, EPI_ISL_1676033, EPI_ISL_1676035, EPI_ISL_1676036, EPI_ISL_1676037, EPI_ISL_1676038, EPI_ISL_1676039, EPI_ISL_1676040, EPI_ISL_1676041, EPI_ISL_1676042, EPI_ISL_1676043, EPI_ISL_1676045, EPI_ISL_1676046, EPI_ISL_1676047, EPI_ISL_1676049, EPI_ISL_1676050, EPI_ISL_1676051, EPI_ISL_1676052, EPI_ISL_1676053, EPI_ISL_1676054, EPI_ISL_1676055, EPI_ISL_1676057, EPI_ISL_1676058, EPI_ISL_1676059, EPI_ISL_1676060, EPI_ISL_1676061, EPI_ISL_1676062, EPI_ISL_1676063, EPI_ISL_1676064, EPI_ISL_1676065, EPI_ISL_1676066, EPI_ISL_1676067, EPI_ISL_1676068, EPI_ISL_1676069, EPI_ISL_1676070, EPI_ISL_1676071, EPI_ISL_1676072, EPI_ISL_1676073, EPI_ISL_1676074, EPI_ISL_1676075, EPI_ISL_1676076, EPI_ISL_1676077, EPI_ISL_1676078, EPI_ISL_1676079, EPI_ISL_1676080, EPI_ISL_1676081, EPI_ISL_1676082, EPI_ISL_1676083, EPI_ISL_1676084, EPI_ISL_1676085, EPI_ISL_1676086, EPI_ISL_1676087, EPI_ISL_1676088, EPI_ISL_1676089, EPI_ISL_1676090, EPI_ISL_1676091, EPI_ISL_1676092, EPI_ISL_1676093, EPI_ISL_1676094, EPI_ISL_1676095, EPI_ISL_1676096, EPI_ISL_1676097, EPI_ISL_1676098, EPI_ISL_1676099, EPI_ISL_1676100, EPI_ISL_1676101, EPI_ISL_1676102, EPI_ISL_1676103, EPI_ISL_1676104, EPI_ISL_1676105, EPI_ISL_1676106, EPI_ISL_1676107, EPI_ISL_1676108, EPI_ISL_1676109, EPI_ISL_1676110, EPI_ISL_1676111, EPI_ISL_1676112, EPI_ISL_1676113, EPI_ISL_1676114, EPI_ISL_1676115, EPI_ISL_1676116, EPI_ISL_1676117, EPI_ISL_1676118, EPI_ISL_1676119, EPI_ISL_1676120, EPI_ISL_1676121, EPI_ISL_1676122, EPI_ISL_1676123, EPI_ISL_1676124, EPI_ISL_1676125, EPI_ISL_1676126, EPI_ISL_1676127, EPI_ISL_1676128, EPI_ISL_1676129, EPI_ISL_1676130, EPI_ISL_1676131, EPI_ISL_1676132, EPI_ISL_1676133, EPI_ISL_1676134, EPI_ISL_1676135, EPI_ISL_1676136, EPI_ISL_1676137, EPI_ISL_1676138, EPI_ISL_1676139, EPI_ISL_1676140, EPI_ISL_1676141, EPI_ISL_1676142, EPI_ISL_1676143, EPI_ISL_1676144, EPI_ISL_1676145, EPI_ISL_1676146, EPI_ISL_1676147, EPI_ISL_1676148, EPI_ISL_1676149, EPI_ISL_1676150, EPI_ISL_1676151, EPI_ISL_1676152, EPI_ISL_1676153, EPI_ISL_1676154, EPI_ISL_1676155, EPI_ISL_1676156, EPI_ISL_1676157, EPI_ISL_1676158, EPI_ISL_1676159, EPI_ISL_1676160, EPI_ISL_1676162, EPI_ISL_1676163, EPI_ISL_1676164, EPI_ISL_1676165, EPI_ISL_1676166, EPI_ISL_1676167, EPI_ISL_1676168, EPI_ISL_1676169, EPI_ISL_1676170, EPI_ISL_1676171, EPI_ISL_1676172, EPI_ISL_1676173, EPI_ISL_1676174, EPI_ISL_1676175, EPI_ISL_1676176, EPI_ISL_1676177, EPI_ISL_1676178, EPI_ISL_1676179, EPI_ISL_1676180, EPI_ISL_1676181, EPI_ISL_1676182, EPI_ISL_1676183, EPI_ISL_1676184, EPI_ISL_1676185, EPI_ISL_1676186, EPI_ISL_1676187, EPI_ISL_1676188, EPI_ISL_1676189, EPI_ISL_1676190, EPI_ISL_1676191, EPI_ISL_1676193, EPI_ISL_1676194, EPI_ISL_1676195, EPI_ISL_1676196, EPI_ISL_1676197, EPI_ISL_1676198, EPI_ISL_1676199, EPI_ISL_1676200, EPI_ISL_1676201, EPI_ISL_1676202, EPI_ISL_1676203, EPI_ISL_1676204, EPI_ISL_1676205, EPI_ISL_1676206, EPI_ISL_1676207, EPI_ISL_1676208, EPI_ISL_1676209, EPI_ISL_1676210, EPI_ISL_1676211, EPI_ISL_1676212, EPI_ISL_1676213, EPI_ISL_1676214, EPI_ISL_1676215, EPI_ISL_1676216, EPI_ISL_1676217, EPI_ISL_1676218, EPI_ISL_1676219, EPI_ISL_1676220, EPI_ISL_1676221, EPI_ISL_1676222, EPI_ISL_1676223, EPI_ISL_1676224, EPI_ISL_1676225, EPI_ISL_1676226, EPI_ISL_1676227, EPI_ISL_1676228, EPI_ISL_1676231, EPI_ISL_1676232, EPI_ISL_1676233, EPI_ISL_1676234, EPI_ISL_1676236, EPI_ISL_1676237, EPI_ISL_1676238, EPI_ISL_1676239, EPI_ISL_1676241, EPI_ISL_1676242, EPI_ISL_1676243, EPI_ISL_1676244, EPI_ISL_1676245, EPI_ISL_1676246, EPI_ISL_1676247, EPI_ISL_1676248, EPI_ISL_1676249, EPI_ISL_1676250, EPI_ISL_1676252, EPI_ISL_1676253, EPI_ISL_1676254, EPI_ISL_1676255, EPI_ISL_1676256, EPI_ISL_1676257, EPI_ISL_1676258, EPI_ISL_1676259, EPI_ISL_1676260, EPI_ISL_1676261, EPI_ISL_1676262, EPI_ISL_1676263, EPI_ISL_1676264, EPI_ISL_1676265, EPI_ISL_1676266, EPI_ISL_1676267, EPI_ISL_1676268, EPI_ISL_1676269, EPI_ISL_1676270, EPI_ISL_1676271, EPI_ISL_1676272, EPI_ISL_1676273, EPI_ISL_1676275, EPI_ISL_1676276, EPI_ISL_1676277, EPI_ISL_1676278, EPI_ISL_1676279, EPI_ISL_1676280, EPI_ISL_1676281, EPI_ISL_1676282, EPI_ISL_1676283, EPI_ISL_1676284, EPI_ISL_1676285, EPI_ISL_1676286, EPI_ISL_1676287, EPI_ISL_1676288, EPI_ISL_1676289, EPI_ISL_1676290, EPI_ISL_1676291, EPI_ISL_1676292, EPI_ISL_1676293, EPI_ISL_1676295, EPI_ISL_1676296, EPI_ISL_1676297, EPI_ISL_1676298, EPI_ISL_1676299, EPI_ISL_1676300, EPI_ISL_1676301, EPI_ISL_1676302, EPI_ISL_1676303, EPI_ISL_1676304, EPI_ISL_1676305, EPI_ISL_1676306, EPI_ISL_1676307, EPI_ISL_1676308, EPI_ISL_1676309, EPI_ISL_1676310, EPI_ISL_1676311, EPI_ISL_1676312, EPI_ISL_1676313, EPI_ISL_1676314, EPI_ISL_1676315, EPI_ISL_1676316, EPI_ISL_1676317, EPI_ISL_1676318, EPI_ISL_1676319, EPI_ISL_1676320, EPI_ISL_1676321, EPI_ISL_1676322, EPI_ISL_1676323, EPI_ISL_1676324, EPI_ISL_1676325, EPI_ISL_1676326, EPI_ISL_1676327, EPI_ISL_1676328, EPI_ISL_1676329, EPI_ISL_1676330, EPI_ISL_1676331, EPI_ISL_1676333, EPI_ISL_1676334, EPI_ISL_1676335, EPI_ISL_1676336, EPI_ISL_1676337, EPI_ISL_1676338, EPI_ISL_1676339, EPI_ISL_1676340, EPI_ISL_1676341, EPI_ISL_1676343, EPI_ISL_1676344, EPI_ISL_1676345, EPI_ISL_1676346, EPI_ISL_1676347, EPI_ISL_1676348, EPI_ISL_1676349, EPI_ISL_1676350, EPI_ISL_1676351, EPI_ISL_1676352, EPI_ISL_1676353, EPI_ISL_1676354, EPI_ISL_1676355, EPI_ISL_1676356, EPI_ISL_1676357, EPI_ISL_1676358, EPI_ISL_1676359, EPI_ISL_1676360, EPI_ISL_1676361, EPI_ISL_1676363, EPI_ISL_1676364, EPI_ISL_1676365, EPI_ISL_1676366, EPI_ISL_1676367, EPI_ISL_1676368, EPI_ISL_1676369, EPI_ISL_1676370, EPI_ISL_1676371, EPI_ISL_1676372, EPI_ISL_1676373, EPI_ISL_1676374, EPI_ISL_1676375, EPI_ISL_1676376, EPI_ISL_1676377, EPI_ISL_1676378, EPI_ISL_1676379, EPI_ISL_1676380, EPI_ISL_1676381, EPI_ISL_1676382, EPI_ISL_1676383, EPI_ISL_1676384, EPI_ISL_1676385, EPI_ISL_1676386, EPI_ISL_1676387, EPI_ISL_1676388, EPI_ISL_1676389, EPI_ISL_1676390, EPI_ISL_1676391, EPI_ISL_1676392, EPI_ISL_1676393, EPI_ISL_1676394, EPI_ISL_1676395, EPI_ISL_1676396, EPI_ISL_1676397, EPI_ISL_1676398, EPI_ISL_1676399, EPI_ISL_1676400, EPI_ISL_1676401, EPI_ISL_1676402, EPI_ISL_1676403, EPI_ISL_1676404, EPI_ISL_1676405, EPI_ISL_1676406, EPI_ISL_1676407, EPI_ISL_1676408, EPI_ISL_1676409, EPI_ISL_1676410, EPI_ISL_1676411, EPI_ISL_1676412, EPI_ISL_1676413, EPI_ISL_1676414, EPI_ISL_1676415, EPI_ISL_1676416, EPI_ISL_1676417, EPI_ISL_1676418, EPI_ISL_1676419, EPI_ISL_1676420, EPI_ISL_1676421, EPI_ISL_1676422, EPI_ISL_1676423, EPI_ISL_1676424, EPI_ISL_1676425, EPI_ISL_1676426, EPI_ISL_1676427, EPI_ISL_1676428, EPI_ISL_1676429, EPI_ISL_1676430, EPI_ISL_1676432, EPI_ISL_1676433, EPI_ISL_1676434, EPI_ISL_1676435, EPI_ISL_1676436, EPI_ISL_1676437, EPI_ISL_1676438, EPI_ISL_1676439, EPI_ISL_1676440, EPI_ISL_1676441, EPI_ISL_1676442, EPI_ISL_1676443, EPI_ISL_1676444, EPI_ISL_1676445, EPI_ISL_1676446, EPI_ISL_1676447, EPI_ISL_1676448, EPI_ISL_1676449, EPI_ISL_1676450, EPI_ISL_1676451, EPI_ISL_1676452, EPI_ISL_1676453, EPI_ISL_1676454, EPI_ISL_1676455, EPI_ISL_1676457, EPI_ISL_1676458, EPI_ISL_1676459, EPI_ISL_1676460, EPI_ISL_1676461, EPI_ISL_1676462, EPI_ISL_1676463, EPI_ISL_1676464, EPI_ISL_1676465, EPI_ISL_1676466, EPI_ISL_1676467, EPI_ISL_1676468, EPI_ISL_1676469, EPI_ISL_1676470, EPI_ISL_1676471, EPI_ISL_1676472, EPI_ISL_1676473, EPI_ISL_1676474, EPI_ISL_1676475, EPI_ISL_1676476, EPI_ISL_1676477, EPI_ISL_1676478, EPI_ISL_1676479, EPI_ISL_1676480, EPI_ISL_1676482, EPI_ISL_1676483, EPI_ISL_1676484, EPI_ISL_1676485, EPI_ISL_1676486, EPI_ISL_1676487, EPI_ISL_1676488, EPI_ISL_1676489, EPI_ISL_1676490, EPI_ISL_1676491, EPI_ISL_1676492, EPI_ISL_1676493, EPI_ISL_1676494, EPI_ISL_1676495, EPI_ISL_1676496, EPI_ISL_1676497, EPI_ISL_1676498, EPI_ISL_1676499, EPI_ISL_1676500, EPI_ISL_1676501, EPI_ISL_1676502, EPI_ISL_1676503, EPI_ISL_1676504, EPI_ISL_1676505, EPI_ISL_1676506, EPI_ISL_1676507, EPI_ISL_1676508, EPI_ISL_1676509, EPI_ISL_1676510, EPI_ISL_1676511, EPI_ISL_1676512, EPI_ISL_1676513, EPI_ISL_1676515, EPI_ISL_1676516, EPI_ISL_1676517, EPI_ISL_1676518, EPI_ISL_1676519, EPI_ISL_1676520, EPI_ISL_1676521, EPI_ISL_1676522, EPI_ISL_1676523, EPI_ISL_1676524, EPI_ISL_1676525, EPI_ISL_1676526, EPI_ISL_1676527, EPI_ISL_1676529, EPI_ISL_1676530, EPI_ISL_1676531, EPI_ISL_1676532, EPI_ISL_1676533, EPI_ISL_1676534, EPI_ISL_1676535, EPI_ISL_1676536, EPI_ISL_1676537, EPI_ISL_1676538, EPI_ISL_1676539, EPI_ISL_1676540, EPI_ISL_1676541, EPI_ISL_1676542, EPI_ISL_1676543, EPI_ISL_1676544, EPI_ISL_1676545, EPI_ISL_1676546, EPI_ISL_1676547, EPI_ISL_1676548, EPI_ISL_1676549, EPI_ISL_1676550, EPI_ISL_1676551, EPI_ISL_1676552, EPI_ISL_1676553, EPI_ISL_1676554, EPI_ISL_1676555, EPI_ISL_1676556, EPI_ISL_1676557, EPI_ISL_1676558, EPI_ISL_1676559, EPI_ISL_1676560, EPI_ISL_1676561, EPI_ISL_1676562, EPI_ISL_1676563, EPI_ISL_1676564, EPI_ISL_1676565, EPI_ISL_1676566, EPI_ISL_1676567, EPI_ISL_1676568, EPI_ISL_1676569, EPI_ISL_1676570, EPI_ISL_1676571, EPI_ISL_1676572, EPI_ISL_1676573, EPI_ISL_1676574, EPI_ISL_1676576, EPI_ISL_1676577, EPI_ISL_1676578, EPI_ISL_1676579, EPI_ISL_1676580, EPI_ISL_1676581, EPI_ISL_1676582, EPI_ISL_1676583, EPI_ISL_1676584, EPI_ISL_1676585, EPI_ISL_1676586, EPI_ISL_1676587, EPI_ISL_1676589, EPI_ISL_1676590, EPI_ISL_1676591, EPI_ISL_1676592, EPI_ISL_1676593, EPI_ISL_1676594, EPI_ISL_1676596, EPI_ISL_1676597, EPI_ISL_1676598, EPI_ISL_1676599, EPI_ISL_1676600, EPI_ISL_1676601, EPI_ISL_1676602, EPI_ISL_1676603, EPI_ISL_1676604, EPI_ISL_1676605, EPI_ISL_1676606, EPI_ISL_1676607, EPI_ISL_1676608, EPI_ISL_1676609, EPI_ISL_1676610, EPI_ISL_1676611, EPI_ISL_1676612, EPI_ISL_1676613, EPI_ISL_1676614, EPI_ISL_1676615, EPI_ISL_1676616, EPI_ISL_1676617, EPI_ISL_1676618, EPI_ISL_1676619, EPI_ISL_1676620, EPI_ISL_1676621, EPI_ISL_1676622, EPI_ISL_1676623, EPI_ISL_1676624, EPI_ISL_1676625, EPI_ISL_1676627, EPI_ISL_1676628, EPI_ISL_1676629, EPI_ISL_1676630, EPI_ISL_1676631, EPI_ISL_1676632, EPI_ISL_1676633, EPI_ISL_1676634, EPI_ISL_1676635, EPI_ISL_1676636, EPI_ISL_1676637, EPI_ISL_1676638, EPI_ISL_1676639, EPI_ISL_1676640, EPI_ISL_1676641, EPI_ISL_1676642, EPI_ISL_1676643, EPI_ISL_1676644, EPI_ISL_1676645, EPI_ISL_1676646, EPI_ISL_1676647, EPI_ISL_1676648, EPI_ISL_1676649, EPI_ISL_1676650, EPI_ISL_1676651, EPI_ISL_1676652, EPI_ISL_1676653, EPI_ISL_1676654, EPI_ISL_1676655, EPI_ISL_1676656, EPI_ISL_1676657, EPI_ISL_1676658, EPI_ISL_1676659, EPI_ISL_1676660, EPI_ISL_1676661, EPI_ISL_1676662, EPI_ISL_1676663, EPI_ISL_1676664, EPI_ISL_1676665, EPI_ISL_1676666, EPI_ISL_1676667, EPI_ISL_1676668, EPI_ISL_1676669, EPI_ISL_1676670, EPI_ISL_1676671, EPI_ISL_1676672, EPI_ISL_1676673, EPI_ISL_1676674, EPI_ISL_1676675, EPI_ISL_1676676, EPI_ISL_1676677, EPI_ISL_1676678, EPI_ISL_1676679, EPI_ISL_1676680, EPI_ISL_1676681, EPI_ISL_1676682, EPI_ISL_1676683, EPI_ISL_1676685, EPI_ISL_1676686, EPI_ISL_1676687, EPI_ISL_1676688, EPI_ISL_1676689, EPI_ISL_1676690, EPI_ISL_1676691, EPI_ISL_1676692, EPI_ISL_1676693, EPI_ISL_1676694, EPI_ISL_1676695, EPI_ISL_1676696, EPI_ISL_1676697, EPI_ISL_1676698, EPI_ISL_1676699, EPI_ISL_1676700, EPI_ISL_1676701, EPI_ISL_1676702, EPI_ISL_1676703, EPI_ISL_1676704, EPI_ISL_1676705, EPI_ISL_1676706, EPI_ISL_1676707, EPI_ISL_1676708, EPI_ISL_1676709, EPI_ISL_1676710, EPI_ISL_1676711, EPI_ISL_1676712, EPI_ISL_1676713, EPI_ISL_1676714, EPI_ISL_1676715, EPI_ISL_1676716, EPI_ISL_1676718, EPI_ISL_1676719, EPI_ISL_1676720, EPI_ISL_1676721, EPI_ISL_1676722, EPI_ISL_1676723, EPI_ISL_1676724, EPI_ISL_1676725, EPI_ISL_1676726, EPI_ISL_1676727, EPI_ISL_1676728, EPI_ISL_1676729, EPI_ISL_1676730, EPI_ISL_1676732, EPI_ISL_1676733, EPI_ISL_1676735, EPI_ISL_1676736, EPI_ISL_1676737, EPI_ISL_1676738, EPI_ISL_1676739, EPI_ISL_1676740, EPI_ISL_1676741, EPI_ISL_1676742, EPI_ISL_1676743, EPI_ISL_1676744, EPI_ISL_1676745, EPI_ISL_1676746, EPI_ISL_1676747, EPI_ISL_1676748, EPI_ISL_1676749, EPI_ISL_1676750, EPI_ISL_1676751, EPI_ISL_1676752, EPI_ISL_1676753, EPI_ISL_1676754, EPI_ISL_1676755, EPI_ISL_1676756, EPI_ISL_1676757, EPI_ISL_1676759, EPI_ISL_1676764, EPI_ISL_1676765, EPI_ISL_1676766, EPI_ISL_1676767, EPI_ISL_1676768, EPI_ISL_1676769, EPI_ISL_1676770, EPI_ISL_1676771, EPI_ISL_1676772, EPI_ISL_1676773, EPI_ISL_1676774, EPI_ISL_1676775, EPI_ISL_1676776, EPI_ISL_1676777, EPI_ISL_1676778, EPI_ISL_1676779, EPI_ISL_1676780, EPI_ISL_1676781, EPI_ISL_1676782, EPI_ISL_1676783, EPI_ISL_1676784, EPI_ISL_1676785, EPI_ISL_1676786, EPI_ISL_1676787, EPI_ISL_1676789, EPI_ISL_1676790, EPI_ISL_1676791, EPI_ISL_1676792, EPI_ISL_1676794, EPI_ISL_1676795, EPI_ISL_1676797, EPI_ISL_1676798, EPI_ISL_1676799, EPI_ISL_1676800, EPI_ISL_1676801, EPI_ISL_1676802, EPI_ISL_1676804, EPI_ISL_1676805, EPI_ISL_1676806, EPI_ISL_1676807, EPI_ISL_1676808, EPI_ISL_1676810, EPI_ISL_1676814, EPI_ISL_1676815, EPI_ISL_1676816, EPI_ISL_1676817, EPI_ISL_1676819, EPI_ISL_1676820, EPI_ISL_1676821, EPI_ISL_1676824, EPI_ISL_1676825, EPI_ISL_1676826, EPI_ISL_1676827, EPI_ISL_1676828, EPI_ISL_1676830, EPI_ISL_1676831, EPI_ISL_1676832, EPI_ISL_1676834, EPI_ISL_1676835, EPI_ISL_1676836, EPI_ISL_1676837, EPI_ISL_1676838, EPI_ISL_1676839, EPI_ISL_1676840, EPI_ISL_1676841, EPI_ISL_1676842, EPI_ISL_1676843, EPI_ISL_1676844, EPI_ISL_1676845, EPI_ISL_1676846, EPI_ISL_1676847, EPI_ISL_1676848, EPI_ISL_1676849, EPI_ISL_1676850, EPI_ISL_1676851, EPI_ISL_1676853, EPI_ISL_1676855, EPI_ISL_1676856, EPI_ISL_1676857, EPI_ISL_1676858, EPI_ISL_1676859, EPI_ISL_1676860, EPI_ISL_1676861, EPI_ISL_1676862, EPI_ISL_1676863, EPI_ISL_1676864, EPI_ISL_1676865, EPI_ISL_1676866, EPI_ISL_1676867, EPI_ISL_1676868, EPI_ISL_1676869, EPI_ISL_1676870, EPI_ISL_1676871, EPI_ISL_1676872, EPI_ISL_1676873, EPI_ISL_1676874, EPI_ISL_1676875, EPI_ISL_1676876, EPI_ISL_1676877, EPI_ISL_1676878, EPI_ISL_1676879, EPI_ISL_1676880, EPI_ISL_1676881, EPI_ISL_1676882, EPI_ISL_1676884, EPI_ISL_1676885, EPI_ISL_1676886, EPI_ISL_1676887, EPI_ISL_1676888, EPI_ISL_1676889, EPI_ISL_1676892, EPI_ISL_1676893, EPI_ISL_1676894, EPI_ISL_1676895, EPI_ISL_1676897, EPI_ISL_1676898, EPI_ISL_1676899, EPI_ISL_1676900, EPI_ISL_1676902, EPI_ISL_1676904, EPI_ISL_1676905, EPI_ISL_1676906, EPI_ISL_1676907, EPI_ISL_1676908, EPI_ISL_1676909, EPI_ISL_1676910, EPI_ISL_1676911, EPI_ISL_1676912, EPI_ISL_1676914, EPI_ISL_1676915, EPI_ISL_1676916, EPI_ISL_1676917, EPI_ISL_1676918, EPI_ISL_1676919, EPI_ISL_1676921, EPI_ISL_1676922, EPI_ISL_1676923, EPI_ISL_1676924, EPI_ISL_1676925, EPI_ISL_1676926, EPI_ISL_1676927, EPI_ISL_1676928, EPI_ISL_1676929, EPI_ISL_1676930, EPI_ISL_1676931, EPI_ISL_1676932, EPI_ISL_1676933, EPI_ISL_1676934, EPI_ISL_1676935, EPI_ISL_1676936, EPI_ISL_1676937, EPI_ISL_1676938, EPI_ISL_1676939, EPI_ISL_1676940, EPI_ISL_1676941, EPI_ISL_1676943, EPI_ISL_1676944, EPI_ISL_1676945, EPI_ISL_1676946, EPI_ISL_1676948, EPI_ISL_1676949, EPI_ISL_1676950, EPI_ISL_1676951, EPI_ISL_1676952, EPI_ISL_1676953, EPI_ISL_1676954, EPI_ISL_1676955, EPI_ISL_1676956, EPI_ISL_1676957, EPI_ISL_1676958, EPI_ISL_1676959, EPI_ISL_1676961, EPI_ISL_1676962, EPI_ISL_1676963, EPI_ISL_1676964, EPI_ISL_1676965, EPI_ISL_1676968, EPI_ISL_1676969, EPI_ISL_1676970, EPI_ISL_1676971, EPI_ISL_1676972, EPI_ISL_1676973, EPI_ISL_1676974, EPI_ISL_1676975, EPI_ISL_1676976, EPI_ISL_1676977, EPI_ISL_1676978, EPI_ISL_1676979, EPI_ISL_1676980, EPI_ISL_1676981, EPI_ISL_1676982, EPI_ISL_1676983, EPI_ISL_1676984, EPI_ISL_1676985, EPI_ISL_1676986, EPI_ISL_1676987, EPI_ISL_1676990, EPI_ISL_1676991, EPI_ISL_1676992, EPI_ISL_1676993, EPI_ISL_1676994, EPI_ISL_1676995, EPI_ISL_1676996, EPI_ISL_1676997, EPI_ISL_1676998, EPI_ISL_1676999, EPI_ISL_1677000, EPI_ISL_1677001, EPI_ISL_1677002, EPI_ISL_1677003, EPI_ISL_1677004, EPI_ISL_1677005, EPI_ISL_1677006, EPI_ISL_1677007, EPI_ISL_1677008, EPI_ISL_1677009, EPI_ISL_1677010, EPI_ISL_1677011, EPI_ISL_1677013, EPI_ISL_1677014, EPI_ISL_1677015, EPI_ISL_1677016, EPI_ISL_1677017, EPI_ISL_1677018, EPI_ISL_1677019, EPI_ISL_1677020, EPI_ISL_1677021, EPI_ISL_1677022, EPI_ISL_1677023, EPI_ISL_1677024, EPI_ISL_1677026, EPI_ISL_1677027, EPI_ISL_1677028, EPI_ISL_1677029, EPI_ISL_1677030, EPI_ISL_1677031, EPI_ISL_1677032, EPI_ISL_1677033, EPI_ISL_1677036, EPI_ISL_1677038, EPI_ISL_1677040, EPI_ISL_1677041, EPI_ISL_1677042, EPI_ISL_1677043, EPI_ISL_1677044, EPI_ISL_1677045, EPI_ISL_1677046, EPI_ISL_1677048, EPI_ISL_1677049, EPI_ISL_1677050, EPI_ISL_1677051, EPI_ISL_1677052, EPI_ISL_1677053, EPI_ISL_1677054, EPI_ISL_1677055, EPI_ISL_1677056, EPI_ISL_1677058, EPI_ISL_1677059, EPI_ISL_1677060, EPI_ISL_1677061, EPI_ISL_1677063, EPI_ISL_1677064, EPI_ISL_1677065, EPI_ISL_1677066, EPI_ISL_1677067, EPI_ISL_1677068, EPI_ISL_1677069, EPI_ISL_1677070, EPI_ISL_1677071, EPI_ISL_1677072, EPI_ISL_1677073, EPI_ISL_1677076, EPI_ISL_1677077, EPI_ISL_1677078, EPI_ISL_1677079, EPI_ISL_1677080, EPI_ISL_1677081, EPI_ISL_1677082, EPI_ISL_1677084, EPI_ISL_1677085, EPI_ISL_1677086, EPI_ISL_1677087, EPI_ISL_1677088, EPI_ISL_1677089, EPI_ISL_1677090, EPI_ISL_1677091, EPI_ISL_1677092, EPI_ISL_1677093, EPI_ISL_1677094, EPI_ISL_1677095, EPI_ISL_1677096, EPI_ISL_1677097, EPI_ISL_1677098, EPI_ISL_1677099, EPI_ISL_1677100, EPI_ISL_1677101, EPI_ISL_1677102, EPI_ISL_1677103, EPI_ISL_1677104, EPI_ISL_1677105, EPI_ISL_1677106, EPI_ISL_1677107, EPI_ISL_1677108, EPI_ISL_1677109, EPI_ISL_1677110, EPI_ISL_1677111, EPI_ISL_1677112, EPI_ISL_1677113, EPI_ISL_1677114, EPI_ISL_1677115, EPI_ISL_1677116, EPI_ISL_1677117, EPI_ISL_1677118, EPI_ISL_1677119, EPI_ISL_1677120, EPI_ISL_1677121, EPI_ISL_1677122, EPI_ISL_1677123, EPI_ISL_1677124, EPI_ISL_1677125, EPI_ISL_1677126, EPI_ISL_1677127, EPI_ISL_1677128, EPI_ISL_1677129, EPI_ISL_1677130, EPI_ISL_1677131, EPI_ISL_1677132, EPI_ISL_1677133, EPI_ISL_1677134, EPI_ISL_1677135, EPI_ISL_1677136, EPI_ISL_1677137, EPI_ISL_1677138, EPI_ISL_1677140, EPI_ISL_1677141, EPI_ISL_1677143, EPI_ISL_1677144, EPI_ISL_1677145, EPI_ISL_1677146, EPI_ISL_1677147, EPI_ISL_1677148, EPI_ISL_1677150, EPI_ISL_1677151, EPI_ISL_1677152, EPI_ISL_1677153, EPI_ISL_1677154, EPI_ISL_1677155, EPI_ISL_1677156, EPI_ISL_1677157, EPI_ISL_1677159, EPI_ISL_1677160, EPI_ISL_1677161, EPI_ISL_1677162, EPI_ISL_1677163, EPI_ISL_1677164, EPI_ISL_1677165, EPI_ISL_1677166, EPI_ISL_1677167, EPI_ISL_1677168, EPI_ISL_1677170, EPI_ISL_1677171, EPI_ISL_1677172, EPI_ISL_1677173, EPI_ISL_1677174, EPI_ISL_1677175, EPI_ISL_1677176, EPI_ISL_1677177, EPI_ISL_1677178, EPI_ISL_1677180, EPI_ISL_1677181, EPI_ISL_1677182, EPI_ISL_1677183, EPI_ISL_1677184, EPI_ISL_1677185, EPI_ISL_1677186, EPI_ISL_1677188, EPI_ISL_1677190, EPI_ISL_1677191, EPI_ISL_1677192, EPI_ISL_1677193, EPI_ISL_1677194, EPI_ISL_1677195, EPI_ISL_1677196, EPI_ISL_1677198, EPI_ISL_1677199, EPI_ISL_1677200, EPI_ISL_1677201, EPI_ISL_1677202, EPI_ISL_1677203, EPI_ISL_1677204, EPI_ISL_1677205, EPI_ISL_1677207, EPI_ISL_1677209, EPI_ISL_1677211, EPI_ISL_1677212, EPI_ISL_1677213, EPI_ISL_1677214, EPI_ISL_1677217, EPI_ISL_1677218, EPI_ISL_1677219, EPI_ISL_1677220, EPI_ISL_1677221, EPI_ISL_1677222, EPI_ISL_1677223, EPI_ISL_1677225, EPI_ISL_1677226, EPI_ISL_1677227, EPI_ISL_1677228, EPI_ISL_1677229, EPI_ISL_1677230, EPI_ISL_1677231, EPI_ISL_1677232, EPI_ISL_1677234, EPI_ISL_1677235, EPI_ISL_1677236, EPI_ISL_1677237, EPI_ISL_1677238, EPI_ISL_1677239, EPI_ISL_1677240, EPI_ISL_1677241, EPI_ISL_1677242, EPI_ISL_1677243, EPI_ISL_1677244, EPI_ISL_1677245, EPI_ISL_1677246, EPI_ISL_1677247, EPI_ISL_1677248, EPI_ISL_1677249, EPI_ISL_1677250, EPI_ISL_1677251, EPI_ISL_1677252, EPI_ISL_1677253, EPI_ISL_1677254, EPI_ISL_1677255, EPI_ISL_1677256, EPI_ISL_1677257, EPI_ISL_1677258, EPI_ISL_1677259, EPI_ISL_1677260, EPI_ISL_1677261, EPI_ISL_1677263, EPI_ISL_1677265, EPI_ISL_1677266, EPI_ISL_1677267, EPI_ISL_1677268, EPI_ISL_1677269, EPI_ISL_1677270, EPI_ISL_1677271, EPI_ISL_1677273, EPI_ISL_1677274, EPI_ISL_1677277, EPI_ISL_1677279, EPI_ISL_1677280, EPI_ISL_1677281, EPI_ISL_1677282, EPI_ISL_1677283, EPI_ISL_1677286, EPI_ISL_1677287, EPI_ISL_1677288, EPI_ISL_1677289, EPI_ISL_1677290, EPI_ISL_1677291, EPI_ISL_1677292, EPI_ISL_1677293, EPI_ISL_1677295, EPI_ISL_1677297, EPI_ISL_1677298, EPI_ISL_1677299, EPI_ISL_1677300, EPI_ISL_1677301, EPI_ISL_1677302, EPI_ISL_1677303, EPI_ISL_1677304, EPI_ISL_1677305, EPI_ISL_1677307, EPI_ISL_1677308, EPI_ISL_1677309, EPI_ISL_1677310, EPI_ISL_1677311, EPI_ISL_1677313, EPI_ISL_1677314, EPI_ISL_1677315, EPI_ISL_1677316, EPI_ISL_1677317, EPI_ISL_1677318, EPI_ISL_1677319, EPI_ISL_1677320, EPI_ISL_1677321, EPI_ISL_1677322, EPI_ISL_1677323, EPI_ISL_1677324, EPI_ISL_1677325, EPI_ISL_1677326, EPI_ISL_1677327, EPI_ISL_1677328, EPI_ISL_1677329, EPI_ISL_1677330, EPI_ISL_1677332, EPI_ISL_1677333, EPI_ISL_1677334, EPI_ISL_1677335, EPI_ISL_1677336, EPI_ISL_1677338, EPI_ISL_1677340, EPI_ISL_1677341, EPI_ISL_1677342, EPI_ISL_1677343, EPI_ISL_1677344, EPI_ISL_1677345, EPI_ISL_1677346, EPI_ISL_1677347, EPI_ISL_1677348, EPI_ISL_1677349, EPI_ISL_1677350, EPI_ISL_1677351, EPI_ISL_1677352, EPI_ISL_1677353, EPI_ISL_1677354, EPI_ISL_1677355, EPI_ISL_1677356, EPI_ISL_1677358, EPI_ISL_1677361, EPI_ISL_1677362, EPI_ISL_1677363, EPI_ISL_1677364, EPI_ISL_1677365, EPI_ISL_1677366, EPI_ISL_1677367, EPI_ISL_1677369, EPI_ISL_1677370, EPI_ISL_1677371, EPI_ISL_1677372, EPI_ISL_1677373, EPI_ISL_1677374, EPI_ISL_1677375, EPI_ISL_1677376, EPI_ISL_1677377, EPI_ISL_1677378, EPI_ISL_1677379, EPI_ISL_1677380, EPI_ISL_1677381, EPI_ISL_1677382, EPI_ISL_1677383, EPI_ISL_1677384, EPI_ISL_1677385, EPI_ISL_1677386, EPI_ISL_1677387, EPI_ISL_1677388, EPI_ISL_1677389, EPI_ISL_1677390, EPI_ISL_1677391, EPI_ISL_1677394, EPI_ISL_1677397, EPI_ISL_1677398, EPI_ISL_1677400, EPI_ISL_1677401, EPI_ISL_1677402, EPI_ISL_1677403, EPI_ISL_1677404, EPI_ISL_1677405, EPI_ISL_1677406, EPI_ISL_1677407, EPI_ISL_1677408, EPI_ISL_1677409, EPI_ISL_1677410, EPI_ISL_1677411, EPI_ISL_1677413, EPI_ISL_1677415, EPI_ISL_1677417, EPI_ISL_1677418, EPI_ISL_1677419, EPI_ISL_1677420, EPI_ISL_1677421, EPI_ISL_1677422, EPI_ISL_1677423, EPI_ISL_1677424, EPI_ISL_1677426, EPI_ISL_1677427, EPI_ISL_1677428, EPI_ISL_1677429, EPI_ISL_1677430, EPI_ISL_1677431, EPI_ISL_1677432, EPI_ISL_1677433, EPI_ISL_1677434, EPI_ISL_1677436, EPI_ISL_1677437, EPI_ISL_1677438, EPI_ISL_1677439, EPI_ISL_1677440, EPI_ISL_1677441, EPI_ISL_1677442, EPI_ISL_1677443, EPI_ISL_1677444, EPI_ISL_1677445, EPI_ISL_1677446, EPI_ISL_1677447, EPI_ISL_1677448, EPI_ISL_1677449, EPI_ISL_1677450, EPI_ISL_1677451, EPI_ISL_1677452, EPI_ISL_1677453, EPI_ISL_1677454, EPI_ISL_1677456, EPI_ISL_1677459, EPI_ISL_1677461, EPI_ISL_1677462, EPI_ISL_1677463, EPI_ISL_1677464, EPI_ISL_1677465, EPI_ISL_1677466, EPI_ISL_1677467, EPI_ISL_1677468, EPI_ISL_1677469, EPI_ISL_1677470, EPI_ISL_1677471, EPI_ISL_1677472, EPI_ISL_1677473, EPI_ISL_1677474, EPI_ISL_1677475, EPI_ISL_1677476, EPI_ISL_1677477, EPI_ISL_1677478, EPI_ISL_1677479, EPI_ISL_1677480, EPI_ISL_1677481, EPI_ISL_1677482, EPI_ISL_1677483, EPI_ISL_1677484, EPI_ISL_1677485, EPI_ISL_1677486, EPI_ISL_1677487, EPI_ISL_1677488, EPI_ISL_1677490, EPI_ISL_1677492, EPI_ISL_1677493, EPI_ISL_1677495, EPI_ISL_1677496, EPI_ISL_1677497, EPI_ISL_1677498, EPI_ISL_1677499, EPI_ISL_1677500, EPI_ISL_1677501, EPI_ISL_1677502, EPI_ISL_1677503, EPI_ISL_1677504, EPI_ISL_1677505, EPI_ISL_1677506, EPI_ISL_1677507, EPI_ISL_1677508, EPI_ISL_1677509, EPI_ISL_1677510, EPI_ISL_1677511, EPI_ISL_1677512, EPI_ISL_1677514, EPI_ISL_1677515, EPI_ISL_1677517, EPI_ISL_1677518, EPI_ISL_1677519, EPI_ISL_1677520, EPI_ISL_1677521, EPI_ISL_1677523, EPI_ISL_1677524, EPI_ISL_1677525, EPI_ISL_1677526, EPI_ISL_1677527, EPI_ISL_1677528, EPI_ISL_1677529, EPI_ISL_1677530, EPI_ISL_1677531, EPI_ISL_1677532, EPI_ISL_1677533, EPI_ISL_1677534, EPI_ISL_1677535, EPI_ISL_1677536, EPI_ISL_1677537, EPI_ISL_1677538, EPI_ISL_1677539, EPI_ISL_1677540, EPI_ISL_1677541, EPI_ISL_1677542, EPI_ISL_1677543, EPI_ISL_1677544, EPI_ISL_1677546, EPI_ISL_1677547, EPI_ISL_1677548, EPI_ISL_1677549, EPI_ISL_1677550, EPI_ISL_1677551, EPI_ISL_1677552, EPI_ISL_1677553, EPI_ISL_1677554, EPI_ISL_1677555, EPI_ISL_1677556, EPI_ISL_1677557, EPI_ISL_1677558, EPI_ISL_1677560, EPI_ISL_1677561, EPI_ISL_1677562, EPI_ISL_1677564, EPI_ISL_1677565, EPI_ISL_1677566, EPI_ISL_1677568, EPI_ISL_1677569, EPI_ISL_1677570, EPI_ISL_1677571, EPI_ISL_1677572, EPI_ISL_1677573, EPI_ISL_1677574, EPI_ISL_1677575, EPI_ISL_1677576, EPI_ISL_1677578, EPI_ISL_1677579, EPI_ISL_1677580, EPI_ISL_1677581, EPI_ISL_1677582, EPI_ISL_1677583, EPI_ISL_1677584, EPI_ISL_1677585, EPI_ISL_1677586, EPI_ISL_1677587, EPI_ISL_1677588, EPI_ISL_1677590, EPI_ISL_1677591, EPI_ISL_1677592, EPI_ISL_1677593, EPI_ISL_1677594, EPI_ISL_1677595, EPI_ISL_1677596, EPI_ISL_1677597, EPI_ISL_1677598, EPI_ISL_1677599, EPI_ISL_1677600, EPI_ISL_1677601, EPI_ISL_1677602, EPI_ISL_1677603, EPI_ISL_1677604, EPI_ISL_1677605, EPI_ISL_1677606, EPI_ISL_1677607, EPI_ISL_1677608, EPI_ISL_1677609, EPI_ISL_1677610, EPI_ISL_1677611, EPI_ISL_1677612, EPI_ISL_1677613, EPI_ISL_1677614, EPI_ISL_1677615, EPI_ISL_1677616, EPI_ISL_1677618, EPI_ISL_1677619, EPI_ISL_1677620, EPI_ISL_1677621, EPI_ISL_1677622, EPI_ISL_1677623, EPI_ISL_1677624, EPI_ISL_1677625, EPI_ISL_1677626, EPI_ISL_1677627, EPI_ISL_1677628, EPI_ISL_1677629, EPI_ISL_1677630, EPI_ISL_1677631, EPI_ISL_1677632, EPI_ISL_1677633, EPI_ISL_1677634, EPI_ISL_1677635, EPI_ISL_1677636, EPI_ISL_1677637, EPI_ISL_1677638, EPI_ISL_1677639, EPI_ISL_1677640, EPI_ISL_1677641, EPI_ISL_1677642, EPI_ISL_1677643, EPI_ISL_1677644, EPI_ISL_1677645, EPI_ISL_1677646, EPI_ISL_1677649, EPI_ISL_1677650, EPI_ISL_1677651, EPI_ISL_1677652, EPI_ISL_1677653, EPI_ISL_1677654, EPI_ISL_1677655, EPI_ISL_1677656, EPI_ISL_1677657, EPI_ISL_1677658, EPI_ISL_1677659, EPI_ISL_1677660, EPI_ISL_1677661, EPI_ISL_1677662, EPI_ISL_1677663, EPI_ISL_1677664, EPI_ISL_1677665, EPI_ISL_1677666, EPI_ISL_1677667, EPI_ISL_1677668, EPI_ISL_1677669, EPI_ISL_1677670, EPI_ISL_1677671, EPI_ISL_1677672, EPI_ISL_1677673, EPI_ISL_1677675, EPI_ISL_1677676, EPI_ISL_1677677, EPI_ISL_1677678, EPI_ISL_1677679, EPI_ISL_1677680, EPI_ISL_1677681, EPI_ISL_1677682, EPI_ISL_1677683, EPI_ISL_1677684, EPI_ISL_1677685, EPI_ISL_1677686, EPI_ISL_1677687, EPI_ISL_1677688, EPI_ISL_1677689, EPI_ISL_1677690, EPI_ISL_1677691, EPI_ISL_1677692, EPI_ISL_1677693, EPI_ISL_1677694, EPI_ISL_1677695, EPI_ISL_1677696, EPI_ISL_1747666, EPI_ISL_1747668, EPI_ISL_1747669, EPI_ISL_1747670, EPI_ISL_1747671, EPI_ISL_1747673, EPI_ISL_1747674, EPI_ISL_1747676, EPI_ISL_1747677, EPI_ISL_1747679, EPI_ISL_1747681, EPI_ISL_1747682, EPI_ISL_1747683, EPI_ISL_1747685, EPI_ISL_1747687, EPI_ISL_1747688, EPI_ISL_1747690, EPI_ISL_1747691, EPI_ISL_1747693, EPI_ISL_1747694, EPI_ISL_1747695, EPI_ISL_1747697, EPI_ISL_1747698, EPI_ISL_1747700, EPI_ISL_1747701, EPI_ISL_1747702, EPI_ISL_1747704, EPI_ISL_1747705, EPI_ISL_1747706, EPI_ISL_1747708, EPI_ISL_1747710, EPI_ISL_1747711, EPI_ISL_1747712, EPI_ISL_1747713, EPI_ISL_1747715, EPI_ISL_1747717, EPI_ISL_1747718, EPI_ISL_1747719, EPI_ISL_1747721, EPI_ISL_1747722, EPI_ISL_1747723, EPI_ISL_1747724, EPI_ISL_1747726, EPI_ISL_1747727, EPI_ISL_1747729, EPI_ISL_1747730, EPI_ISL_1747731, EPI_ISL_1747733, EPI_ISL_1747734, EPI_ISL_1747735, EPI_ISL_1747737, EPI_ISL_1747738, EPI_ISL_1747739, EPI_ISL_1747741, EPI_ISL_1747743, EPI_ISL_1747744, EPI_ISL_1747745, EPI_ISL_1747747, EPI_ISL_1747748, EPI_ISL_1747750, EPI_ISL_1747751, EPI_ISL_1747753, EPI_ISL_1747754, EPI_ISL_1747755, EPI_ISL_1747757, EPI_ISL_1747758, EPI_ISL_1747760, EPI_ISL_1747761, EPI_ISL_1747763, EPI_ISL_1747764, EPI_ISL_1747765, EPI_ISL_1747767, EPI_ISL_1747769, EPI_ISL_1747770, EPI_ISL_1747771, EPI_ISL_1747773, EPI_ISL_1747774, EPI_ISL_1747775, EPI_ISL_1747777, EPI_ISL_1747778, EPI_ISL_1747780, EPI_ISL_1747782, EPI_ISL_1747783, EPI_ISL_1747785, EPI_ISL_1747786, EPI_ISL_1747787, EPI_ISL_1747789, EPI_ISL_1747790, EPI_ISL_1747792, EPI_ISL_1747793, EPI_ISL_1747794, EPI_ISL_1747796, EPI_ISL_1747798, EPI_ISL_1747799, EPI_ISL_1747801, EPI_ISL_1747803, EPI_ISL_1747804, EPI_ISL_1747806, EPI_ISL_1747807, EPI_ISL_1747809, EPI_ISL_1747810, EPI_ISL_1747812, EPI_ISL_1747813, EPI_ISL_1747815, EPI_ISL_1747817, EPI_ISL_1747818, EPI_ISL_1747819, EPI_ISL_1747821, EPI_ISL_1747822, EPI_ISL_1747824, EPI_ISL_1747825, EPI_ISL_1747827, EPI_ISL_1747828, EPI_ISL_1747830, EPI_ISL_1747831, EPI_ISL_1747832, EPI_ISL_1747834, EPI_ISL_1747835, EPI_ISL_1747837, EPI_ISL_1747838, EPI_ISL_1747840, EPI_ISL_1747841, EPI_ISL_1747843, EPI_ISL_1747844, EPI_ISL_1747846, EPI_ISL_1747848, EPI_ISL_1747849, EPI_ISL_1747851, EPI_ISL_1747852, EPI_ISL_1747854, EPI_ISL_1747856, EPI_ISL_1747857, EPI_ISL_1747858, EPI_ISL_1747860, EPI_ISL_1747861, EPI_ISL_1747862, EPI_ISL_1747863, EPI_ISL_1747865, EPI_ISL_1747866, EPI_ISL_1747867, EPI_ISL_1747869, EPI_ISL_1747871, EPI_ISL_1747872, EPI_ISL_1747873, EPI_ISL_1747875, EPI_ISL_1747876, EPI_ISL_1747878, EPI_ISL_1747879, EPI_ISL_1747881, EPI_ISL_1747883, EPI_ISL_1747884, EPI_ISL_1747886, EPI_ISL_1747887, EPI_ISL_1747889, EPI_ISL_1747890, EPI_ISL_1747891, EPI_ISL_1747893, EPI_ISL_1747895, EPI_ISL_1747896, EPI_ISL_1747897, EPI_ISL_1747898, EPI_ISL_1747900, EPI_ISL_1747901, EPI_ISL_1747902, EPI_ISL_1747904, EPI_ISL_1747906, EPI_ISL_1747907, EPI_ISL_1747908, EPI_ISL_1747909, EPI_ISL_1747911, EPI_ISL_1747912, EPI_ISL_1747914, EPI_ISL_1747915, EPI_ISL_1747916, EPI_ISL_1747918, EPI_ISL_1747919, EPI_ISL_1747920, EPI_ISL_1747921, EPI_ISL_1747923, EPI_ISL_1747924, EPI_ISL_1747925, EPI_ISL_1747927, EPI_ISL_1747928, EPI_ISL_1747930, EPI_ISL_1747932, EPI_ISL_1747933, EPI_ISL_1747934, EPI_ISL_1747936, EPI_ISL_1747937, EPI_ISL_1747938, EPI_ISL_1747940, EPI_ISL_1747941, EPI_ISL_1747942, EPI_ISL_1747943, EPI_ISL_1747945, EPI_ISL_1747947, EPI_ISL_1747949, EPI_ISL_1747950, EPI_ISL_1747951, EPI_ISL_1747952, EPI_ISL_1747954, EPI_ISL_1747956, EPI_ISL_1747957, EPI_ISL_1747959, EPI_ISL_1747961, EPI_ISL_1747962, EPI_ISL_1747963, EPI_ISL_1747964, EPI_ISL_1747966, EPI_ISL_1747967, EPI_ISL_1747968, EPI_ISL_1747970, EPI_ISL_1747971, EPI_ISL_1747973, EPI_ISL_1747975, EPI_ISL_1747976, EPI_ISL_1747978, EPI_ISL_1747979, EPI_ISL_1747980, EPI_ISL_1747982, EPI_ISL_1747984, EPI_ISL_1747985, EPI_ISL_1747986, EPI_ISL_1747988, EPI_ISL_1747989, EPI_ISL_1747991, EPI_ISL_1747992, EPI_ISL_1747994, EPI_ISL_1747996, EPI_ISL_1747997, EPI_ISL_1747999, EPI_ISL_1748000, EPI_ISL_1748001, EPI_ISL_1748003, EPI_ISL_1748004, EPI_ISL_1748006, EPI_ISL_1748008, EPI_ISL_1748009, EPI_ISL_1748011, EPI_ISL_1748012, EPI_ISL_1748013, EPI_ISL_1748015, EPI_ISL_1748016, EPI_ISL_1748017, EPI_ISL_1748019, EPI_ISL_1748020, EPI_ISL_1748021, EPI_ISL_1748023, EPI_ISL_1748024, EPI_ISL_1748025, EPI_ISL_1748027, EPI_ISL_1748029, EPI_ISL_1748030, EPI_ISL_1748031, EPI_ISL_1748033, EPI_ISL_1748034, EPI_ISL_1748035, EPI_ISL_1748036, EPI_ISL_1748038, EPI_ISL_1748040, EPI_ISL_1748041, EPI_ISL_1748043, EPI_ISL_1748044, EPI_ISL_1748046, EPI_ISL_1748047, EPI_ISL_1748049, EPI_ISL_1748050, EPI_ISL_1748051, EPI_ISL_1748053, EPI_ISL_1748054, EPI_ISL_1748056, EPI_ISL_1748058, EPI_ISL_1748059, EPI_ISL_1748061, EPI_ISL_1748062, EPI_ISL_1748063, EPI_ISL_1748065, EPI_ISL_1748066, EPI_ISL_1748068, EPI_ISL_1748070, EPI_ISL_1748071, EPI_ISL_1748073, EPI_ISL_1748074, EPI_ISL_1748075, EPI_ISL_1748077, EPI_ISL_1748079, EPI_ISL_1748081, EPI_ISL_1748082, EPI_ISL_1748084, EPI_ISL_1748086, EPI_ISL_1748087, EPI_ISL_1748089, EPI_ISL_1748090, EPI_ISL_1748091, EPI_ISL_1748093, EPI_ISL_1748094, EPI_ISL_1748096, EPI_ISL_1748097, EPI_ISL_1748099, EPI_ISL_1748101, EPI_ISL_1748103, EPI_ISL_1748104, EPI_ISL_1748105, EPI_ISL_1748106, EPI_ISL_1748108, EPI_ISL_1748109, EPI_ISL_1748110, EPI_ISL_1748111, EPI_ISL_1748113, EPI_ISL_1748115, EPI_ISL_1748116, EPI_ISL_1748118, EPI_ISL_1748119, EPI_ISL_1748120, EPI_ISL_1748121, EPI_ISL_1748123, EPI_ISL_1748124, EPI_ISL_1748125, EPI_ISL_1748127, EPI_ISL_1748128, EPI_ISL_1748129, EPI_ISL_1748131, EPI_ISL_1748132, EPI_ISL_1748133, EPI_ISL_1748135, EPI_ISL_1748136, EPI_ISL_1748138, EPI_ISL_1748140, EPI_ISL_1748141, EPI_ISL_1748143, EPI_ISL_1748144, EPI_ISL_1748145, EPI_ISL_1748147, EPI_ISL_1748148, EPI_ISL_1748149, EPI_ISL_1748151, EPI_ISL_1748152, EPI_ISL_1748154, EPI_ISL_1748156, EPI_ISL_1748158, EPI_ISL_1748159, EPI_ISL_1748161, EPI_ISL_1748162, EPI_ISL_1748163, EPI_ISL_1748165, EPI_ISL_1748167, EPI_ISL_1748168, EPI_ISL_1748170, EPI_ISL_1748172, EPI_ISL_1748174, EPI_ISL_1748175, EPI_ISL_1748176, EPI_ISL_1748178, EPI_ISL_1748179, EPI_ISL_1748180, EPI_ISL_1748182, EPI_ISL_1748184, EPI_ISL_1748185, EPI_ISL_1748187, EPI_ISL_1748188, EPI_ISL_1748190, EPI_ISL_1748192, EPI_ISL_1748193, EPI_ISL_1748195, EPI_ISL_1748197, EPI_ISL_1748198, EPI_ISL_1748199, EPI_ISL_1748200, EPI_ISL_1748202, EPI_ISL_1748203, EPI_ISL_1748205, EPI_ISL_1748207, EPI_ISL_1748208, EPI_ISL_1748209, EPI_ISL_1748211, EPI_ISL_1748213, EPI_ISL_1748214, EPI_ISL_1748216, EPI_ISL_1748218, EPI_ISL_1748220, EPI_ISL_1748221, EPI_ISL_1748222, EPI_ISL_1748224, EPI_ISL_1748225, EPI_ISL_1748226, EPI_ISL_1748227, EPI_ISL_1748229, EPI_ISL_1748230, EPI_ISL_1748231, EPI_ISL_1748233, EPI_ISL_1748234, EPI_ISL_1748236, EPI_ISL_1748237, EPI_ISL_1748239, EPI_ISL_1748240, EPI_ISL_1748242, EPI_ISL_1748244, EPI_ISL_1748246, EPI_ISL_1748247, EPI_ISL_1748249, EPI_ISL_1748250, EPI_ISL_1748252, EPI_ISL_1748253, EPI_ISL_1748255, EPI_ISL_1748257, EPI_ISL_1748259, EPI_ISL_1748260, EPI_ISL_1748262, EPI_ISL_1748264, EPI_ISL_1748265, EPI_ISL_1748267, EPI_ISL_1748268, EPI_ISL_1748270, EPI_ISL_1748271, EPI_ISL_1748273, EPI_ISL_1748274, EPI_ISL_1748276, EPI_ISL_1748277, EPI_ISL_1748279, EPI_ISL_1748281, EPI_ISL_1748283, EPI_ISL_1748284, EPI_ISL_1748286, EPI_ISL_1748288, EPI_ISL_1748289, EPI_ISL_1748291, EPI_ISL_1748293, EPI_ISL_1748294, EPI_ISL_1748296, EPI_ISL_1748298, EPI_ISL_1748300, EPI_ISL_1748301, EPI_ISL_1748303, EPI_ISL_1748304, EPI_ISL_1748306, EPI_ISL_1748308, EPI_ISL_1748309, EPI_ISL_1748311, EPI_ISL_1748313, EPI_ISL_1748315, EPI_ISL_1748316, EPI_ISL_1748318, EPI_ISL_1748320, EPI_ISL_1748322, EPI_ISL_1748323, EPI_ISL_1748325, EPI_ISL_1748326, EPI_ISL_1748327, EPI_ISL_1748329, EPI_ISL_1748330, EPI_ISL_1748331, EPI_ISL_1748333, EPI_ISL_1748334, EPI_ISL_1748335, EPI_ISL_1748337, EPI_ISL_1748339, EPI_ISL_1748340, EPI_ISL_1748342, EPI_ISL_1748344, EPI_ISL_1748346, EPI_ISL_1748347, EPI_ISL_1748349, EPI_ISL_1748350, EPI_ISL_1748352, EPI_ISL_1748354, EPI_ISL_1748356, EPI_ISL_1748357, EPI_ISL_1748358, EPI_ISL_1748360, EPI_ISL_1748361, EPI_ISL_1748363, EPI_ISL_1748365, EPI_ISL_1748367, EPI_ISL_1748369, EPI_ISL_1748370, EPI_ISL_1748372, EPI_ISL_1748374, EPI_ISL_1748376, EPI_ISL_1748377, EPI_ISL_1748379, EPI_ISL_1748381, EPI_ISL_1748383, EPI_ISL_1748385, EPI_ISL_1748386, EPI_ISL_1748388, EPI_ISL_1748389, EPI_ISL_1748390, EPI_ISL_1748392, EPI_ISL_1748393, EPI_ISL_1748394, EPI_ISL_1748396, EPI_ISL_1748397, EPI_ISL_1748398, EPI_ISL_1748399, EPI_ISL_1748401, EPI_ISL_1748403, EPI_ISL_1748404, EPI_ISL_1748405, EPI_ISL_1748406, EPI_ISL_1748408, EPI_ISL_1748410, EPI_ISL_1748411, EPI_ISL_1748413, EPI_ISL_1748414, EPI_ISL_1748415, EPI_ISL_1748417, EPI_ISL_1748418, EPI_ISL_1748420, EPI_ISL_1748421, EPI_ISL_1748423, EPI_ISL_1748425, EPI_ISL_1748426, EPI_ISL_1748428, EPI_ISL_1748429, EPI_ISL_1748431, EPI_ISL_1748432, EPI_ISL_1748433, EPI_ISL_1748435, EPI_ISL_1748436, EPI_ISL_1748438, EPI_ISL_1748439, EPI_ISL_1748440, EPI_ISL_1748442, EPI_ISL_1748444, EPI_ISL_1748446, EPI_ISL_1748447, EPI_ISL_1748449, EPI_ISL_1748451, EPI_ISL_1748453, EPI_ISL_1748454, EPI_ISL_1748456, EPI_ISL_1748457, EPI_ISL_1748458, EPI_ISL_1748460, EPI_ISL_1748461, EPI_ISL_1748462, EPI_ISL_1748464, EPI_ISL_1748465, EPI_ISL_1748466, EPI_ISL_1748467, EPI_ISL_1748469, EPI_ISL_1748470, EPI_ISL_1748472, EPI_ISL_1748473, EPI_ISL_1748475, EPI_ISL_1748476, EPI_ISL_1748477, EPI_ISL_1748478, EPI_ISL_1748480, EPI_ISL_1748481, EPI_ISL_1748482, EPI_ISL_1748484, EPI_ISL_1748485, EPI_ISL_1748487, EPI_ISL_1748488, EPI_ISL_1748489, EPI_ISL_1748491, EPI_ISL_1748492, EPI_ISL_1748494, EPI_ISL_1748496, EPI_ISL_1748498, EPI_ISL_1748500, EPI_ISL_1748501, EPI_ISL_1748503, EPI_ISL_1748505, EPI_ISL_1748506, EPI_ISL_1748508, EPI_ISL_1748510, EPI_ISL_1748511, EPI_ISL_1748512, EPI_ISL_1748514, EPI_ISL_1748515, EPI_ISL_1748517, EPI_ISL_1748519, EPI_ISL_1748520, EPI_ISL_1748521, EPI_ISL_1748523, EPI_ISL_1748524, EPI_ISL_1748525, EPI_ISL_1748526, EPI_ISL_1748528, EPI_ISL_1748529, EPI_ISL_1748530, EPI_ISL_1748532, EPI_ISL_1748533, EPI_ISL_1748535, EPI_ISL_1748536, EPI_ISL_1748538, EPI_ISL_1748540, EPI_ISL_1748542, EPI_ISL_1748544, EPI_ISL_1748545, EPI_ISL_1748547, EPI_ISL_1748548, EPI_ISL_1748549, EPI_ISL_1748551, EPI_ISL_1748552, EPI_ISL_1748553, EPI_ISL_1748555, EPI_ISL_1748556, EPI_ISL_1748557, EPI_ISL_1748558, EPI_ISL_1748560, EPI_ISL_1748561, EPI_ISL_1748562, EPI_ISL_1748564, EPI_ISL_1748565, EPI_ISL_1748566, EPI_ISL_1748567, EPI_ISL_1748569, EPI_ISL_1748571, EPI_ISL_1748572, EPI_ISL_1748573, EPI_ISL_1748574, EPI_ISL_1748575, EPI_ISL_1748576, EPI_ISL_1748577, EPI_ISL_1748578, EPI_ISL_1748579, EPI_ISL_1748581, EPI_ISL_1748582, EPI_ISL_1748583, EPI_ISL_1748584, EPI_ISL_1748586, EPI_ISL_1748588, EPI_ISL_1748589, EPI_ISL_1748590, EPI_ISL_1748591, EPI_ISL_1748593, EPI_ISL_1748594, EPI_ISL_1748595, EPI_ISL_1748597, EPI_ISL_1748598, EPI_ISL_1748599, EPI_ISL_1748601, EPI_ISL_1748602, EPI_ISL_1748603, EPI_ISL_1748605, EPI_ISL_1748606, EPI_ISL_1748607, EPI_ISL_1748608, EPI_ISL_1748610, EPI_ISL_1748611, EPI_ISL_1748612, EPI_ISL_1748613, EPI_ISL_1748615, EPI_ISL_1748616, EPI_ISL_1748617, EPI_ISL_1748619, EPI_ISL_1748620, EPI_ISL_1748621, EPI_ISL_1748623, EPI_ISL_1748624, EPI_ISL_1748625, EPI_ISL_1748627, EPI_ISL_1748628, EPI_ISL_1748629, EPI_ISL_1748630, EPI_ISL_1748632, EPI_ISL_1748633, EPI_ISL_1748635, EPI_ISL_1748636, EPI_ISL_1748637, EPI_ISL_1748639, EPI_ISL_1748641, EPI_ISL_1748643, EPI_ISL_1748645, EPI_ISL_1748646, EPI_ISL_1748648, EPI_ISL_1748650, EPI_ISL_1748651, EPI_ISL_1748652, EPI_ISL_1748654, EPI_ISL_1748656, EPI_ISL_1748657, EPI_ISL_1748658, EPI_ISL_1748659, EPI_ISL_1748661, EPI_ISL_1748662, EPI_ISL_1748663, EPI_ISL_1748665, EPI_ISL_1748666, EPI_ISL_1748667, EPI_ISL_1748669, EPI_ISL_1748670, EPI_ISL_1748671, EPI_ISL_1748672, EPI_ISL_1748674, EPI_ISL_1748675, EPI_ISL_1748676, EPI_ISL_1748678, EPI_ISL_1748679, EPI_ISL_1748680, EPI_ISL_1748682, EPI_ISL_1748683, EPI_ISL_1748684, EPI_ISL_1748686, EPI_ISL_1748687, EPI_ISL_1748688, EPI_ISL_1748690, EPI_ISL_1748691, EPI_ISL_1748692, EPI_ISL_1748693, EPI_ISL_1748695, EPI_ISL_1748696, EPI_ISL_1748697, EPI_ISL_1748699, EPI_ISL_1748700, EPI_ISL_1748701, EPI_ISL_1748702, EPI_ISL_1748704, EPI_ISL_1748705, EPI_ISL_1748707, EPI_ISL_1748709, EPI_ISL_1748710, EPI_ISL_1748712, EPI_ISL_1748713, EPI_ISL_1748715, EPI_ISL_1748716, EPI_ISL_1748717, EPI_ISL_1748718, EPI_ISL_1748720, EPI_ISL_1748721, EPI_ISL_1748722, EPI_ISL_1748724, EPI_ISL_1748726, EPI_ISL_1748727, EPI_ISL_1748728, EPI_ISL_1748729, EPI_ISL_1748731, EPI_ISL_1748733, EPI_ISL_1748735, EPI_ISL_1748736, EPI_ISL_1748737, EPI_ISL_1748738, EPI_ISL_1748739, EPI_ISL_1748740, EPI_ISL_1748741, EPI_ISL_1748742, EPI_ISL_1748743, EPI_ISL_1748744, EPI_ISL_1748745, EPI_ISL_1748746, EPI_ISL_1748747, EPI_ISL_1748748, EPI_ISL_1748749, EPI_ISL_1748750, EPI_ISL_1748751, EPI_ISL_1748752, EPI_ISL_1748753, EPI_ISL_1748754, EPI_ISL_1748755, EPI_ISL_1748756, EPI_ISL_1748757, EPI_ISL_1748758, EPI_ISL_1748759, EPI_ISL_1748760, EPI_ISL_1748761, EPI_ISL_1748762, EPI_ISL_1748763, EPI_ISL_1748764, EPI_ISL_1748765, EPI_ISL_1748766, EPI_ISL_1748767, EPI_ISL_1748768, EPI_ISL_1748769, EPI_ISL_1748770, EPI_ISL_1748771, EPI_ISL_1748772, EPI_ISL_1748773, EPI_ISL_1748774, EPI_ISL_1748775, EPI_ISL_1748776, EPI_ISL_1748777, EPI_ISL_1748778, EPI_ISL_1748779, EPI_ISL_1748780, EPI_ISL_1748781, EPI_ISL_1748782, EPI_ISL_1748783, EPI_ISL_1748784, EPI_ISL_1748785, EPI_ISL_1748786, EPI_ISL_1748787, EPI_ISL_1748788, EPI_ISL_1748789, EPI_ISL_1748790, EPI_ISL_1748791, EPI_ISL_1748792, EPI_ISL_1748793, EPI_ISL_1748794, EPI_ISL_1748795, EPI_ISL_1748796, EPI_ISL_1748797, EPI_ISL_1748798, EPI_ISL_1748799, EPI_ISL_1748800, EPI_ISL_1748801, EPI_ISL_1748802, EPI_ISL_1748803, EPI_ISL_1748804, EPI_ISL_1748805, EPI_ISL_1748806, EPI_ISL_1748807, EPI_ISL_1748808, EPI_ISL_1748809, EPI_ISL_1748810, EPI_ISL_1748811, EPI_ISL_1748812, EPI_ISL_1748813, EPI_ISL_1748814, EPI_ISL_1748815, EPI_ISL_1748816, EPI_ISL_1748817, EPI_ISL_1748818, EPI_ISL_1748819, EPI_ISL_1748820, EPI_ISL_1748821, EPI_ISL_1748822, EPI_ISL_1748823, EPI_ISL_1748824, EPI_ISL_1748825, EPI_ISL_1748826, EPI_ISL_1748827, EPI_ISL_1748828, EPI_ISL_1748829, EPI_ISL_1748830, EPI_ISL_1748831, EPI_ISL_1748832, EPI_ISL_1748833, EPI_ISL_1748834, EPI_ISL_1748835, EPI_ISL_1748836, EPI_ISL_1748837, EPI_ISL_1748838, EPI_ISL_1748839, EPI_ISL_1748840, EPI_ISL_1748841, EPI_ISL_1748842, EPI_ISL_1748843, EPI_ISL_1748844, EPI_ISL_1748845, EPI_ISL_1748846, EPI_ISL_1748847, EPI_ISL_1748848, EPI_ISL_1748849, EPI_ISL_1748850, EPI_ISL_1748851, EPI_ISL_1748852, EPI_ISL_1748853, EPI_ISL_1748854, EPI_ISL_1748855, EPI_ISL_1748856, EPI_ISL_1748857, EPI_ISL_1748858, EPI_ISL_1748859, EPI_ISL_1748860, EPI_ISL_1748861, EPI_ISL_1748862, EPI_ISL_1748863, EPI_ISL_1748864, EPI_ISL_1748865, EPI_ISL_1748866, EPI_ISL_1748867, EPI_ISL_1748868, EPI_ISL_1748869, EPI_ISL_1748870, EPI_ISL_1748871, EPI_ISL_1748872, EPI_ISL_1748873, EPI_ISL_1748874, EPI_ISL_1748875, EPI_ISL_1748876, EPI_ISL_1748877, EPI_ISL_1748878, EPI_ISL_1748879, EPI_ISL_1748880, EPI_ISL_1748881, EPI_ISL_1748882, EPI_ISL_1748883, EPI_ISL_1748884, EPI_ISL_1748885, EPI_ISL_1748886, EPI_ISL_1748887, EPI_ISL_1748888, EPI_ISL_1748889, EPI_ISL_1748890, EPI_ISL_1748891, EPI_ISL_1748892, EPI_ISL_1748893, EPI_ISL_1748894, EPI_ISL_1748895, EPI_ISL_1748896, EPI_ISL_1748897, EPI_ISL_1748898, EPI_ISL_1748899, EPI_ISL_1748900, EPI_ISL_1748901, EPI_ISL_1748902, EPI_ISL_1748903, EPI_ISL_1748904, EPI_ISL_1748905, EPI_ISL_1748906, EPI_ISL_1748907, EPI_ISL_1748908, EPI_ISL_1748909, EPI_ISL_1748910, EPI_ISL_1748911, EPI_ISL_1748912, EPI_ISL_1748913, EPI_ISL_1748914, EPI_ISL_1748915, EPI_ISL_1748916, EPI_ISL_1748917, EPI_ISL_1748918, EPI_ISL_1748919, EPI_ISL_1748920, EPI_ISL_1748921, EPI_ISL_1748922, EPI_ISL_1748923, EPI_ISL_1748924, EPI_ISL_1748925, EPI_ISL_1748926, EPI_ISL_1748927, EPI_ISL_1748928, EPI_ISL_1748929, EPI_ISL_1748930, EPI_ISL_1748931, EPI_ISL_1748932, EPI_ISL_1748933, EPI_ISL_1748934, EPI_ISL_1748935, EPI_ISL_1748936, EPI_ISL_1748937, EPI_ISL_1748938, EPI_ISL_1748939, EPI_ISL_1748940, EPI_ISL_1748941, EPI_ISL_1748942, EPI_ISL_1748943, EPI_ISL_1748944, EPI_ISL_1748945, EPI_ISL_1748946, EPI_ISL_1748947, EPI_ISL_1748948, EPI_ISL_1748949, EPI_ISL_1748950, EPI_ISL_1748951, EPI_ISL_1748952, EPI_ISL_1748953, EPI_ISL_1748954, EPI_ISL_1748955, EPI_ISL_1748956, EPI_ISL_1748957, EPI_ISL_1748958, EPI_ISL_1748959, EPI_ISL_1748960, EPI_ISL_1748961, EPI_ISL_1748962, EPI_ISL_1748963, EPI_ISL_1748964, EPI_ISL_1748965, EPI_ISL_1748966, EPI_ISL_1748967, EPI_ISL_1748968, EPI_ISL_1748969, EPI_ISL_1748970, EPI_ISL_1748971, EPI_ISL_1748972, EPI_ISL_1748973, EPI_ISL_1748974, EPI_ISL_1748975, EPI_ISL_1748976, EPI_ISL_1748977, EPI_ISL_1748978, EPI_ISL_1748979, EPI_ISL_1748980, EPI_ISL_1748981, EPI_ISL_1748982, EPI_ISL_1748983, EPI_ISL_1748984, EPI_ISL_1748985, EPI_ISL_1748986, EPI_ISL_1748987, EPI_ISL_1748988, EPI_ISL_1748989, EPI_ISL_1748990, EPI_ISL_1748991, EPI_ISL_1748992, EPI_ISL_1748993, EPI_ISL_1748994, EPI_ISL_1748995, EPI_ISL_1748996, EPI_ISL_1748997, EPI_ISL_1748998, EPI_ISL_1748999, EPI_ISL_1749000, EPI_ISL_1749001, EPI_ISL_1749002, EPI_ISL_1749003, EPI_ISL_1749004, EPI_ISL_1749005, EPI_ISL_1749006, EPI_ISL_1749007, EPI_ISL_1749008, EPI_ISL_1749009, EPI_ISL_1749010, EPI_ISL_1749011, EPI_ISL_1749012, EPI_ISL_1749013, EPI_ISL_1749014, EPI_ISL_1749015, EPI_ISL_1749016, EPI_ISL_1749017, EPI_ISL_1749018, EPI_ISL_1749019, EPI_ISL_1749020, EPI_ISL_1749021, EPI_ISL_1749022, EPI_ISL_1749023, EPI_ISL_1749024, EPI_ISL_1749025, EPI_ISL_1749026, EPI_ISL_1749027, EPI_ISL_1749028, EPI_ISL_1749029, EPI_ISL_1749030, EPI_ISL_1749031, EPI_ISL_1749032, EPI_ISL_1749033, EPI_ISL_1749034, EPI_ISL_1749035, EPI_ISL_1749036, EPI_ISL_1749037, EPI_ISL_1749038, EPI_ISL_1749039, EPI_ISL_1749040, EPI_ISL_1749041, EPI_ISL_1749042, EPI_ISL_1749043, EPI_ISL_1749044, EPI_ISL_1749045, EPI_ISL_1749046, EPI_ISL_1749047, EPI_ISL_1749048, EPI_ISL_1749049, EPI_ISL_1749050, EPI_ISL_1749051, EPI_ISL_1749052, EPI_ISL_1749053, EPI_ISL_1749054, EPI_ISL_1749055, EPI_ISL_1749056, EPI_ISL_1749057, EPI_ISL_1749058, EPI_ISL_1749059, EPI_ISL_1749060, EPI_ISL_1749061, EPI_ISL_1749062, EPI_ISL_1749063, EPI_ISL_1749064, EPI_ISL_1749065, EPI_ISL_1749066, EPI_ISL_1749067, EPI_ISL_1749068, EPI_ISL_1749069, EPI_ISL_1749070, EPI_ISL_1749071, EPI_ISL_1749072, EPI_ISL_1749073, EPI_ISL_1749074, EPI_ISL_1749075, EPI_ISL_1749076, EPI_ISL_1749077, EPI_ISL_1749078, EPI_ISL_1749079, EPI_ISL_1749080, EPI_ISL_1749081, EPI_ISL_1749082, EPI_ISL_1749083, EPI_ISL_1749084, EPI_ISL_1749085, EPI_ISL_1749086, EPI_ISL_1749087, EPI_ISL_1749088, EPI_ISL_1749089, EPI_ISL_1749090, EPI_ISL_1749091, EPI_ISL_1749092, EPI_ISL_1749093, EPI_ISL_1749094, EPI_ISL_1749095, EPI_ISL_1749096, EPI_ISL_1749097, EPI_ISL_1749098, EPI_ISL_1749099, EPI_ISL_1749100, EPI_ISL_1749101, EPI_ISL_1749102, EPI_ISL_1749103, EPI_ISL_1749104, EPI_ISL_1749105, EPI_ISL_1749106, EPI_ISL_1749107, EPI_ISL_1749108, EPI_ISL_1749109, EPI_ISL_1749110, EPI_ISL_1749111, EPI_ISL_1749112, EPI_ISL_1749113, EPI_ISL_1749114, EPI_ISL_1749115, EPI_ISL_1749116, EPI_ISL_1749117, EPI_ISL_1749118, EPI_ISL_1749119, EPI_ISL_1749120, EPI_ISL_1749121, EPI_ISL_1749122, EPI_ISL_1749123, EPI_ISL_1749124, EPI_ISL_1749125, EPI_ISL_1749126, EPI_ISL_1749127, EPI_ISL_1749128, EPI_ISL_1749129, EPI_ISL_1749130, EPI_ISL_1749131, EPI_ISL_1749132, EPI_ISL_1749133, EPI_ISL_1749134, EPI_ISL_1749135, EPI_ISL_1749136, EPI_ISL_1749137, EPI_ISL_1749138, EPI_ISL_1749139, EPI_ISL_1749140, EPI_ISL_1749141, EPI_ISL_1749142, EPI_ISL_1749143, EPI_ISL_1749144, EPI_ISL_1749145, EPI_ISL_1749146, EPI_ISL_1749147, EPI_ISL_1749148, EPI_ISL_1749149, EPI_ISL_1749150, EPI_ISL_1749151, EPI_ISL_1749152, EPI_ISL_1749153, EPI_ISL_1749154, EPI_ISL_1749155, EPI_ISL_1749156, EPI_ISL_1749157, EPI_ISL_1749158, EPI_ISL_1749159, EPI_ISL_1749160, EPI_ISL_1749161, EPI_ISL_1749162, EPI_ISL_1749163, EPI_ISL_1749164, EPI_ISL_1749165, EPI_ISL_1749166, EPI_ISL_1749167, EPI_ISL_1749168, EPI_ISL_1749169, EPI_ISL_1749170, EPI_ISL_1749171, EPI_ISL_1749172, EPI_ISL_1749173, EPI_ISL_1749174, EPI_ISL_1749175, EPI_ISL_1749176, EPI_ISL_1749177, EPI_ISL_1749178, EPI_ISL_1749179, EPI_ISL_1749180, EPI_ISL_1749181, EPI_ISL_1749182, EPI_ISL_1749183, EPI_ISL_1749184, EPI_ISL_1749185, EPI_ISL_1749186, EPI_ISL_1749187, EPI_ISL_1749188, EPI_ISL_1749189, EPI_ISL_1749190, EPI_ISL_1749191, EPI_ISL_1749192, EPI_ISL_1749193, EPI_ISL_1749194, EPI_ISL_1749195, EPI_ISL_1749196, EPI_ISL_1749197, EPI_ISL_1749198, EPI_ISL_1807375, EPI_ISL_1807376, EPI_ISL_1807377, EPI_ISL_1807378, EPI_ISL_1807379, EPI_ISL_1807380, EPI_ISL_1807381, EPI_ISL_1807382, EPI_ISL_1807383, EPI_ISL_1807384, EPI_ISL_1807385, EPI_ISL_1807386, EPI_ISL_1807387, EPI_ISL_1807388, EPI_ISL_1807389, EPI_ISL_1807390, EPI_ISL_1807391, EPI_ISL_1807392, EPI_ISL_1807393, EPI_ISL_1807394, EPI_ISL_1807395, EPI_ISL_1807396, EPI_ISL_1807397, EPI_ISL_1807398, EPI_ISL_1807399, EPI_ISL_1807400, EPI_ISL_1807401, EPI_ISL_1807402, EPI_ISL_1807403, EPI_ISL_1807404, EPI_ISL_1807405, EPI_ISL_1807406, EPI_ISL_1807407, EPI_ISL_1807408, EPI_ISL_1807409, EPI_ISL_1807410, EPI_ISL_1807411, EPI_ISL_1807412, EPI_ISL_1807413, EPI_ISL_1807414, EPI_ISL_1807415, EPI_ISL_1807416, EPI_ISL_1807417, EPI_ISL_1807418, EPI_ISL_1807419, EPI_ISL_1807420, EPI_ISL_1807421, EPI_ISL_1807422, EPI_ISL_1807423, EPI_ISL_1807424, EPI_ISL_1807425, EPI_ISL_1807426, EPI_ISL_1807427, EPI_ISL_1807429, EPI_ISL_1807430, EPI_ISL_1807431, EPI_ISL_1807432, EPI_ISL_1807433, EPI_ISL_1807434, EPI_ISL_1807435, EPI_ISL_1807436, EPI_ISL_1807437, EPI_ISL_1807438, EPI_ISL_1807439, EPI_ISL_1807440, EPI_ISL_1807441, EPI_ISL_1807442, EPI_ISL_1807443, EPI_ISL_1807444, EPI_ISL_1807445, EPI_ISL_1807446, EPI_ISL_1807447, EPI_ISL_1807448, EPI_ISL_1807449, EPI_ISL_1807450, EPI_ISL_1807451, EPI_ISL_1807452, EPI_ISL_1807453, EPI_ISL_1807454, EPI_ISL_1807455, EPI_ISL_1807456, EPI_ISL_1807457, EPI_ISL_1807458, EPI_ISL_1807459, EPI_ISL_1807460, EPI_ISL_1807461, EPI_ISL_1807462, EPI_ISL_1807463, EPI_ISL_1807464, EPI_ISL_1807465, EPI_ISL_1807466, EPI_ISL_1807467, EPI_ISL_1807468, EPI_ISL_1807469, EPI_ISL_1807470, EPI_ISL_1807471, EPI_ISL_1807472, EPI_ISL_1807473, EPI_ISL_1807474, EPI_ISL_1807475, EPI_ISL_1807476, EPI_ISL_1807477, EPI_ISL_1807478, EPI_ISL_1807479, EPI_ISL_1807480, EPI_ISL_1807481, EPI_ISL_1807482, EPI_ISL_1807483, EPI_ISL_1807484, EPI_ISL_1807485, EPI_ISL_1807486, EPI_ISL_1807487, EPI_ISL_1807488, EPI_ISL_1807489, EPI_ISL_1807490, EPI_ISL_1807491, EPI_ISL_1807492, EPI_ISL_1807493, EPI_ISL_1807494, EPI_ISL_1807495, EPI_ISL_1807496, EPI_ISL_1807497, EPI_ISL_1807498, EPI_ISL_1807499, EPI_ISL_1807500, EPI_ISL_1807501, EPI_ISL_1807503, EPI_ISL_1807504, EPI_ISL_1807505, EPI_ISL_1807506, EPI_ISL_1807507, EPI_ISL_1807508, EPI_ISL_1807509, EPI_ISL_1807510, EPI_ISL_1807511, EPI_ISL_1807512, EPI_ISL_1807513, EPI_ISL_1807514, EPI_ISL_1807515, EPI_ISL_1807516, EPI_ISL_1807517, EPI_ISL_1807518, EPI_ISL_1807519, EPI_ISL_1807520, EPI_ISL_1807521, EPI_ISL_1807522, EPI_ISL_1807523, EPI_ISL_1807524, EPI_ISL_1807525, EPI_ISL_1807526, EPI_ISL_1807527, EPI_ISL_1807528, EPI_ISL_1807529, EPI_ISL_1807530, EPI_ISL_1807531, EPI_ISL_1807532, EPI_ISL_1807533, EPI_ISL_1807534, EPI_ISL_1807535, EPI_ISL_1807536, EPI_ISL_1807537, EPI_ISL_1807538, EPI_ISL_1807539, EPI_ISL_1807540, EPI_ISL_1807541, EPI_ISL_1807542, EPI_ISL_1807543, EPI_ISL_1807544, EPI_ISL_1807545, EPI_ISL_1807546, EPI_ISL_1807547, EPI_ISL_1807548, EPI_ISL_1807549, EPI_ISL_1807550, EPI_ISL_1807551, EPI_ISL_1807552, EPI_ISL_1807553, EPI_ISL_1807554, EPI_ISL_1807555, EPI_ISL_1807556, EPI_ISL_1807557, EPI_ISL_1807558, EPI_ISL_1807559, EPI_ISL_1807560, EPI_ISL_1807561, EPI_ISL_1807562, EPI_ISL_1807563, EPI_ISL_1807564, EPI_ISL_1807565, EPI_ISL_1807566, EPI_ISL_1807567, EPI_ISL_1807568, EPI_ISL_1807570, EPI_ISL_1807571, EPI_ISL_1807572, EPI_ISL_1807573, EPI_ISL_1807574, EPI_ISL_1807575, EPI_ISL_1807576, EPI_ISL_1807577, EPI_ISL_1807578, EPI_ISL_1807579, EPI_ISL_1807580, EPI_ISL_1807581, EPI_ISL_1807582, EPI_ISL_1807583, EPI_ISL_1807584, EPI_ISL_1807585, EPI_ISL_1807586, EPI_ISL_1807587, EPI_ISL_1807588, EPI_ISL_1807589, EPI_ISL_1807590, EPI_ISL_1807591, EPI_ISL_1807592, EPI_ISL_1807593, EPI_ISL_1807594, EPI_ISL_1807595, EPI_ISL_1807596, EPI_ISL_1807597, EPI_ISL_1807598, EPI_ISL_1807599, EPI_ISL_1807600, EPI_ISL_1807601, EPI_ISL_1807602, EPI_ISL_1807603, EPI_ISL_1807604, EPI_ISL_1807605, EPI_ISL_1807606, EPI_ISL_1807607, EPI_ISL_1807608, EPI_ISL_1807609, EPI_ISL_1807610, EPI_ISL_1807611, EPI_ISL_1807612, EPI_ISL_1807613, EPI_ISL_1807614, EPI_ISL_1807615, EPI_ISL_1807616, EPI_ISL_1807617, EPI_ISL_1807618, EPI_ISL_1807619, EPI_ISL_1807620, EPI_ISL_1807621, EPI_ISL_1807622, EPI_ISL_1807623, EPI_ISL_1807624, EPI_ISL_1807625, EPI_ISL_1807626, EPI_ISL_1807627, EPI_ISL_1807628, EPI_ISL_1807629, EPI_ISL_1807630, EPI_ISL_1807631, EPI_ISL_1807632, EPI_ISL_1807633, EPI_ISL_1807634, EPI_ISL_1807635, EPI_ISL_1807636, EPI_ISL_1807637, EPI_ISL_1807638, EPI_ISL_1807639, EPI_ISL_1807640, EPI_ISL_1807641, EPI_ISL_1807642, EPI_ISL_1807643, EPI_ISL_1807644, EPI_ISL_1807645, EPI_ISL_1807646, EPI_ISL_1807647, EPI_ISL_1807648, EPI_ISL_1807649, EPI_ISL_1807650, EPI_ISL_1807651, EPI_ISL_1807652, EPI_ISL_1807653, EPI_ISL_1807654, EPI_ISL_1807655, EPI_ISL_1807656, EPI_ISL_1807657, EPI_ISL_1807658, EPI_ISL_1807659, EPI_ISL_1807660, EPI_ISL_1807661, EPI_ISL_1807662, EPI_ISL_1807663, EPI_ISL_1807664, EPI_ISL_1807665, EPI_ISL_1807666, EPI_ISL_1807667, EPI_ISL_1807668, EPI_ISL_1807669, EPI_ISL_1807670, EPI_ISL_1807671, EPI_ISL_1807672, EPI_ISL_1807673, EPI_ISL_1807674, EPI_ISL_1807675, EPI_ISL_1807676, EPI_ISL_1807677, EPI_ISL_1807678, EPI_ISL_1807679, EPI_ISL_1807680, EPI_ISL_1807681, EPI_ISL_1807682, EPI_ISL_1807683, EPI_ISL_1807684, EPI_ISL_1807685, EPI_ISL_1807686, EPI_ISL_1807687, EPI_ISL_1807688, EPI_ISL_1807689, EPI_ISL_1807690, EPI_ISL_1807691, EPI_ISL_1807692, EPI_ISL_1807693, EPI_ISL_1807694, EPI_ISL_1807695, EPI_ISL_1807696, EPI_ISL_1807697, EPI_ISL_1807698, EPI_ISL_1807699, EPI_ISL_1807700, EPI_ISL_1807701, EPI_ISL_1807702, EPI_ISL_1807703, EPI_ISL_1807704, EPI_ISL_1807705, EPI_ISL_1807706, EPI_ISL_1807707, EPI_ISL_1807708, EPI_ISL_1807709, EPI_ISL_1807710, EPI_ISL_1807711, EPI_ISL_1807712, EPI_ISL_1807713, EPI_ISL_1807714, EPI_ISL_1807715, EPI_ISL_1807716, EPI_ISL_1807717, EPI_ISL_1807719, EPI_ISL_1807720, EPI_ISL_1807721, EPI_ISL_1807722, EPI_ISL_1807723, EPI_ISL_1807724, EPI_ISL_1807725, EPI_ISL_1807726, EPI_ISL_1807727, EPI_ISL_1807728, EPI_ISL_1807729, EPI_ISL_1807730, EPI_ISL_1807731, EPI_ISL_1807732, EPI_ISL_1807733, EPI_ISL_1807734, EPI_ISL_1807735, EPI_ISL_1807736, EPI_ISL_1807737, EPI_ISL_1807738, EPI_ISL_1807739, EPI_ISL_1807740, EPI_ISL_1807741, EPI_ISL_1807742, EPI_ISL_1807743, EPI_ISL_1807744, EPI_ISL_1807745, EPI_ISL_1807746, EPI_ISL_1807747, EPI_ISL_1807748, EPI_ISL_1807749, EPI_ISL_1807750, EPI_ISL_1807751, EPI_ISL_1807752, EPI_ISL_1807753, EPI_ISL_1807754, EPI_ISL_1807755, EPI_ISL_1807756, EPI_ISL_1807757, EPI_ISL_1807758, EPI_ISL_1807759, EPI_ISL_1807760, EPI_ISL_1807761, EPI_ISL_1807762, EPI_ISL_1807763, EPI_ISL_1807764, EPI_ISL_1807765, EPI_ISL_1807766, EPI_ISL_1807767, EPI_ISL_1807768, EPI_ISL_1807769, EPI_ISL_1807770, EPI_ISL_1807771, EPI_ISL_1807772, EPI_ISL_1807773, EPI_ISL_1807775, EPI_ISL_1807776, EPI_ISL_1807777, EPI_ISL_1807778, EPI_ISL_1807779, EPI_ISL_1807780, EPI_ISL_1807781, EPI_ISL_1807782, EPI_ISL_1807783, EPI_ISL_1807784, EPI_ISL_1807785, EPI_ISL_1807786, EPI_ISL_1807787, EPI_ISL_1807788, EPI_ISL_1807789, EPI_ISL_1807790, EPI_ISL_1807791, EPI_ISL_1807793, EPI_ISL_1807794, EPI_ISL_1807795, EPI_ISL_1807796, EPI_ISL_1807797, EPI_ISL_1807798, EPI_ISL_1807799, EPI_ISL_1807800, EPI_ISL_1807801, EPI_ISL_1807802, EPI_ISL_1807803, EPI_ISL_1807804, EPI_ISL_1807805, EPI_ISL_1807806, EPI_ISL_1807807, EPI_ISL_1807808, EPI_ISL_1807809, EPI_ISL_1807810, EPI_ISL_1807811, EPI_ISL_1807812, EPI_ISL_1807813, EPI_ISL_1807814, EPI_ISL_1807815, EPI_ISL_1807816, EPI_ISL_1807817, EPI_ISL_1807818, EPI_ISL_1807819, EPI_ISL_1807820, EPI_ISL_1807822, EPI_ISL_1807823, EPI_ISL_1807824, EPI_ISL_1807825, EPI_ISL_1807826, EPI_ISL_1807827, EPI_ISL_1807828, EPI_ISL_1807829, EPI_ISL_1807830, EPI_ISL_1807831, EPI_ISL_1807832, EPI_ISL_1807833, EPI_ISL_1807834, EPI_ISL_1807835, EPI_ISL_1807836, EPI_ISL_1807837, EPI_ISL_1807840, EPI_ISL_1807841, EPI_ISL_1807842, EPI_ISL_1807843, EPI_ISL_1807844, EPI_ISL_1807845, EPI_ISL_1807846, EPI_ISL_1807847, EPI_ISL_1807848, EPI_ISL_1807849, EPI_ISL_1807850, EPI_ISL_1807851, EPI_ISL_1807852, EPI_ISL_1807853, EPI_ISL_1807854, EPI_ISL_1807855, EPI_ISL_1807856, EPI_ISL_1807857, EPI_ISL_1807858, EPI_ISL_1807859, EPI_ISL_1807860, EPI_ISL_1807861, EPI_ISL_1807862, EPI_ISL_1807863, EPI_ISL_1807864, EPI_ISL_1807865, EPI_ISL_1807866, EPI_ISL_1807867, EPI_ISL_1807868, EPI_ISL_1807869, EPI_ISL_1807870, EPI_ISL_1807871, EPI_ISL_1807872, EPI_ISL_1807873, EPI_ISL_1807874, EPI_ISL_1807875, EPI_ISL_1807876, EPI_ISL_1807877, EPI_ISL_1807878, EPI_ISL_1807879, EPI_ISL_1807880, EPI_ISL_1807881, EPI_ISL_1807882, EPI_ISL_1807883, EPI_ISL_1807884, EPI_ISL_1807885, EPI_ISL_1807886, EPI_ISL_1807887, EPI_ISL_1807888, EPI_ISL_1807889, EPI_ISL_1807890, EPI_ISL_1807891, EPI_ISL_1807892, EPI_ISL_1807893, EPI_ISL_1807894, EPI_ISL_1807895, EPI_ISL_1807896, EPI_ISL_1807897, EPI_ISL_1807898, EPI_ISL_1807899, EPI_ISL_1807900, EPI_ISL_1807901, EPI_ISL_1807902, EPI_ISL_1807903, EPI_ISL_1807904, EPI_ISL_1807905, EPI_ISL_1807906, EPI_ISL_1807907, EPI_ISL_1807908, EPI_ISL_1807909, EPI_ISL_1807910, EPI_ISL_1807911, EPI_ISL_1807912, EPI_ISL_1807913, EPI_ISL_1807914, EPI_ISL_1807915, EPI_ISL_1807916, EPI_ISL_1807917, EPI_ISL_1807918, EPI_ISL_1807919, EPI_ISL_1807920, EPI_ISL_1807921, EPI_ISL_1807922, EPI_ISL_1807923, EPI_ISL_1807924, EPI_ISL_1807925, EPI_ISL_1807926, EPI_ISL_1807927, EPI_ISL_1807928, EPI_ISL_1807929, EPI_ISL_1807930, EPI_ISL_1807931, EPI_ISL_1807932, EPI_ISL_1807933, EPI_ISL_1807934, EPI_ISL_1807935, EPI_ISL_1807936, EPI_ISL_1807937, EPI_ISL_1807938, EPI_ISL_1807939, EPI_ISL_1807940, EPI_ISL_1807941, EPI_ISL_1807942, EPI_ISL_1807943, EPI_ISL_1807944, EPI_ISL_1807945, EPI_ISL_1807946, EPI_ISL_1807947, EPI_ISL_1807948, EPI_ISL_1807949, EPI_ISL_1807950, EPI_ISL_1807951, EPI_ISL_1807952, EPI_ISL_1807953, EPI_ISL_1807955, EPI_ISL_1807956, EPI_ISL_1807957, EPI_ISL_1807958, EPI_ISL_1807959, EPI_ISL_1807960, EPI_ISL_1807961, EPI_ISL_1807962, EPI_ISL_1807963, EPI_ISL_1807964, EPI_ISL_1807965, EPI_ISL_1807966, EPI_ISL_1807967, EPI_ISL_1807968, EPI_ISL_1807969, EPI_ISL_1807970, EPI_ISL_1807971, EPI_ISL_1807972, EPI_ISL_1807973, EPI_ISL_1807974, EPI_ISL_1807975, EPI_ISL_1807976, EPI_ISL_1807977, EPI_ISL_1807978, EPI_ISL_1807979, EPI_ISL_1807980, EPI_ISL_1807981, EPI_ISL_1807982, EPI_ISL_1807983, EPI_ISL_1807984, EPI_ISL_1807985, EPI_ISL_1807986, EPI_ISL_1807987, EPI_ISL_1807988, EPI_ISL_1807989, EPI_ISL_1807990, EPI_ISL_1807991, EPI_ISL_1807992, EPI_ISL_1807993, EPI_ISL_1807994, EPI_ISL_1807995, EPI_ISL_1807996, EPI_ISL_1807997, EPI_ISL_1807998, EPI_ISL_1807999, EPI_ISL_1808000, EPI_ISL_1808002, EPI_ISL_1808003, EPI_ISL_1808004, EPI_ISL_1808005, EPI_ISL_1808006, EPI_ISL_1808007, EPI_ISL_1808008, EPI_ISL_1808009, EPI_ISL_1808010, EPI_ISL_1808011, EPI_ISL_1808012, EPI_ISL_1808013, EPI_ISL_1808014, EPI_ISL_1808015, EPI_ISL_1808016, EPI_ISL_1808017, EPI_ISL_1808018, EPI_ISL_1808019, EPI_ISL_1808020, EPI_ISL_1808021, EPI_ISL_1808022, EPI_ISL_1808023, EPI_ISL_1808024, EPI_ISL_1808025, EPI_ISL_1808026, EPI_ISL_1808027, EPI_ISL_1808028, EPI_ISL_1808029, EPI_ISL_1808030, EPI_ISL_1808031, EPI_ISL_1808032, EPI_ISL_1808033, EPI_ISL_1808034, EPI_ISL_1808035, EPI_ISL_1808036, EPI_ISL_1808037, EPI_ISL_1808038, EPI_ISL_1808039, EPI_ISL_1808040, EPI_ISL_1808041, EPI_ISL_1808042, EPI_ISL_1808043, EPI_ISL_1808044, EPI_ISL_1808045, EPI_ISL_1808046, EPI_ISL_1808047, EPI_ISL_1808048, EPI_ISL_1808049, EPI_ISL_1808050, EPI_ISL_1808051, EPI_ISL_1808052, EPI_ISL_1808053, EPI_ISL_1808054, EPI_ISL_1808055, EPI_ISL_1808056, EPI_ISL_1808057, EPI_ISL_1808058, EPI_ISL_1808059, EPI_ISL_1808060, EPI_ISL_1808061, EPI_ISL_1808063, EPI_ISL_1808064, EPI_ISL_1808066, EPI_ISL_1808067, EPI_ISL_1808068, EPI_ISL_1808069, EPI_ISL_1808070, EPI_ISL_1808071, EPI_ISL_1808072, EPI_ISL_1808073, EPI_ISL_1808074, EPI_ISL_1808075, EPI_ISL_1808076, EPI_ISL_1808077, EPI_ISL_1808078, EPI_ISL_1808079, EPI_ISL_1808080, EPI_ISL_1808081, EPI_ISL_1808082, EPI_ISL_1808083, EPI_ISL_1808084, EPI_ISL_1808085, EPI_ISL_1808086, EPI_ISL_1808087, EPI_ISL_1808088, EPI_ISL_1808089, EPI_ISL_1808090, EPI_ISL_1808091, EPI_ISL_1808092, EPI_ISL_1808093, EPI_ISL_1808094, EPI_ISL_1808095, EPI_ISL_1808096, EPI_ISL_1808097, EPI_ISL_1808098, EPI_ISL_1808099, EPI_ISL_1808100, EPI_ISL_1808101, EPI_ISL_1808102, EPI_ISL_1808103, EPI_ISL_1808104, EPI_ISL_1808105, EPI_ISL_1808106, EPI_ISL_1808107, EPI_ISL_1808108, EPI_ISL_1808109, EPI_ISL_1808110, EPI_ISL_1808111, EPI_ISL_1808112, EPI_ISL_1808113, EPI_ISL_1808114, EPI_ISL_1808115, EPI_ISL_1808116, EPI_ISL_1808117, EPI_ISL_1808119, EPI_ISL_1808120, EPI_ISL_1808121, EPI_ISL_1808122, EPI_ISL_1808123, EPI_ISL_1808124, EPI_ISL_1808125, EPI_ISL_1808126, EPI_ISL_1808127, EPI_ISL_1808128, EPI_ISL_1808129, EPI_ISL_1808130, EPI_ISL_1808131, EPI_ISL_1808132, EPI_ISL_1808133, EPI_ISL_1808134, EPI_ISL_1808135, EPI_ISL_1808136, EPI_ISL_1808137, EPI_ISL_1808138, EPI_ISL_1808139, EPI_ISL_1808140, EPI_ISL_1808141, EPI_ISL_1808142, EPI_ISL_1808143, EPI_ISL_1808144, EPI_ISL_1808145, EPI_ISL_1808146, EPI_ISL_1808147, EPI_ISL_1808148, EPI_ISL_1808149, EPI_ISL_1808150, EPI_ISL_1808151, EPI_ISL_1808152, EPI_ISL_1808153, EPI_ISL_1808154, EPI_ISL_1808155, EPI_ISL_1808156, EPI_ISL_1808157, EPI_ISL_1808158, EPI_ISL_1808159, EPI_ISL_1808160, EPI_ISL_1808161, EPI_ISL_1808162, EPI_ISL_1808163, EPI_ISL_1808164, EPI_ISL_1808165, EPI_ISL_1808166, EPI_ISL_1808167, EPI_ISL_1808168, EPI_ISL_1808169, EPI_ISL_1808170, EPI_ISL_1808171, EPI_ISL_1808172, EPI_ISL_1808173, EPI_ISL_1808174, EPI_ISL_1808175, EPI_ISL_1808176, EPI_ISL_1808177, EPI_ISL_1808178, EPI_ISL_1808179, EPI_ISL_1808180, EPI_ISL_1808181, EPI_ISL_1808182, EPI_ISL_1808183, EPI_ISL_1808184, EPI_ISL_1808185, EPI_ISL_1808186, EPI_ISL_1808187, EPI_ISL_1808188, EPI_ISL_1808189, EPI_ISL_1808190, EPI_ISL_1808191, EPI_ISL_1808192, EPI_ISL_1808193, EPI_ISL_1808194, EPI_ISL_1808195, EPI_ISL_1808196, EPI_ISL_1808197, EPI_ISL_1808198, EPI_ISL_1808199, EPI_ISL_1808200, EPI_ISL_1808201, EPI_ISL_1808202, EPI_ISL_1808203, EPI_ISL_1808204, EPI_ISL_1808205, EPI_ISL_1808206, EPI_ISL_1808207, EPI_ISL_1808208, EPI_ISL_1808209, EPI_ISL_1808210, EPI_ISL_1808211, EPI_ISL_1808212, EPI_ISL_1808213, EPI_ISL_1808214, EPI_ISL_1808215, EPI_ISL_1808216, EPI_ISL_1808217, EPI_ISL_1808218, EPI_ISL_1808219, EPI_ISL_1808220, EPI_ISL_1808221, EPI_ISL_1808222, EPI_ISL_1808223, EPI_ISL_1808224, EPI_ISL_1808225, EPI_ISL_1808226, EPI_ISL_1808227, EPI_ISL_1808228, EPI_ISL_1808229, EPI_ISL_1808230, EPI_ISL_1808231, EPI_ISL_1808232, EPI_ISL_1808233, EPI_ISL_1808234, EPI_ISL_1808235, EPI_ISL_1808236, EPI_ISL_1808237, EPI_ISL_1808238, EPI_ISL_1808239, EPI_ISL_1808240, EPI_ISL_1808241, EPI_ISL_1808242, EPI_ISL_1808243, EPI_ISL_1808244, EPI_ISL_1808245, EPI_ISL_1808246, EPI_ISL_1808247, EPI_ISL_1808248, EPI_ISL_1808249, EPI_ISL_1808250, EPI_ISL_1808251, EPI_ISL_1808252, EPI_ISL_1808253, EPI_ISL_1808254, EPI_ISL_1808255, EPI_ISL_1808256, EPI_ISL_1808257, EPI_ISL_1808258, EPI_ISL_1808259, EPI_ISL_1808260, EPI_ISL_1808261, EPI_ISL_1808262, EPI_ISL_1808263, EPI_ISL_1808264, EPI_ISL_1808265, EPI_ISL_1808266, EPI_ISL_1808267, EPI_ISL_1808268, EPI_ISL_1808269, EPI_ISL_1808270, EPI_ISL_1808271, EPI_ISL_1808272, EPI_ISL_1808273, EPI_ISL_1808274, EPI_ISL_1808275, EPI_ISL_1808276, EPI_ISL_1808277, EPI_ISL_1808278, EPI_ISL_1808279, EPI_ISL_1808280, EPI_ISL_1808282, EPI_ISL_1808283, EPI_ISL_1808284, EPI_ISL_1808285, EPI_ISL_1808286, EPI_ISL_1808287, EPI_ISL_1808288, EPI_ISL_1808289, EPI_ISL_1808290, EPI_ISL_1808291, EPI_ISL_1808292, EPI_ISL_1808293, EPI_ISL_1808294, EPI_ISL_1808295, EPI_ISL_1808296, EPI_ISL_1808297, EPI_ISL_1808298, EPI_ISL_1808299, EPI_ISL_1808300, EPI_ISL_1808301, EPI_ISL_1808302, EPI_ISL_1808303, EPI_ISL_1808304, EPI_ISL_1808305, EPI_ISL_1808306, EPI_ISL_1808307, EPI_ISL_1808308, EPI_ISL_1808309, EPI_ISL_1808310, EPI_ISL_1808311, EPI_ISL_1808312, EPI_ISL_1808313, EPI_ISL_1808314, EPI_ISL_1808315, EPI_ISL_1808316, EPI_ISL_1808317, EPI_ISL_1808318, EPI_ISL_1808319, EPI_ISL_1808320, EPI_ISL_1808321, EPI_ISL_1808322, EPI_ISL_1808323, EPI_ISL_1808324, EPI_ISL_1808325, EPI_ISL_1808326, EPI_ISL_1808327, EPI_ISL_1808328, EPI_ISL_1808329, EPI_ISL_1808330, EPI_ISL_1808331, EPI_ISL_1808332, EPI_ISL_1808333, EPI_ISL_1808334, EPI_ISL_1808335, EPI_ISL_1808336, EPI_ISL_1808337, EPI_ISL_1808338, EPI_ISL_1808339, EPI_ISL_1808340, EPI_ISL_1808341, EPI_ISL_1808342, EPI_ISL_1808343, EPI_ISL_1808344, EPI_ISL_1808345, EPI_ISL_1808346, EPI_ISL_1808347, EPI_ISL_1808348, EPI_ISL_1808349, EPI_ISL_1808350, EPI_ISL_1808351, EPI_ISL_1808352, EPI_ISL_1808353, EPI_ISL_1808354, EPI_ISL_1808356, EPI_ISL_1808357, EPI_ISL_1808358, EPI_ISL_1808359, EPI_ISL_1808360, EPI_ISL_1808361, EPI_ISL_1808362, EPI_ISL_1808363, EPI_ISL_1808364, EPI_ISL_1808365, EPI_ISL_1808366, EPI_ISL_1808367, EPI_ISL_1808369, EPI_ISL_1808370, EPI_ISL_1808371, EPI_ISL_1808372, EPI_ISL_1808375, EPI_ISL_1808376, EPI_ISL_1808377, EPI_ISL_1808378, EPI_ISL_1808379, EPI_ISL_1808380, EPI_ISL_1808381, EPI_ISL_1808382, EPI_ISL_1808383, EPI_ISL_1808384, EPI_ISL_1808385, EPI_ISL_1808386, EPI_ISL_1808387, EPI_ISL_1808388, EPI_ISL_1808389, EPI_ISL_1808390, EPI_ISL_1808391, EPI_ISL_1808392, EPI_ISL_1808393, EPI_ISL_1808394, EPI_ISL_1808395, EPI_ISL_1808396, EPI_ISL_1808397, EPI_ISL_1808398, EPI_ISL_1808400, EPI_ISL_1808401, EPI_ISL_1808402, EPI_ISL_1808403, EPI_ISL_1808404, EPI_ISL_1808405, EPI_ISL_1808406, EPI_ISL_1808407, EPI_ISL_1808408, EPI_ISL_1808409, EPI_ISL_1808410, EPI_ISL_1808411, EPI_ISL_1808412, EPI_ISL_1808413, EPI_ISL_1808414, EPI_ISL_1808415, EPI_ISL_1808416, EPI_ISL_1808417, EPI_ISL_1808418, EPI_ISL_1808419, EPI_ISL_1808420, EPI_ISL_1808421, EPI_ISL_1808422, EPI_ISL_1808423, EPI_ISL_1808425, EPI_ISL_1808426, EPI_ISL_1808427, EPI_ISL_1808428, EPI_ISL_1808429, EPI_ISL_1808430, EPI_ISL_1808431, EPI_ISL_1808432, EPI_ISL_1808433, EPI_ISL_1808434, EPI_ISL_1808435, EPI_ISL_1808436, EPI_ISL_1808437, EPI_ISL_1808438, EPI_ISL_1808439, EPI_ISL_1808440, EPI_ISL_1808441, EPI_ISL_1808442, EPI_ISL_1808443, EPI_ISL_1808444, EPI_ISL_1808445, EPI_ISL_1808446, EPI_ISL_1808447, EPI_ISL_1808448, EPI_ISL_1808449, EPI_ISL_1808450, EPI_ISL_1808451, EPI_ISL_1808452, EPI_ISL_1808453, EPI_ISL_1808454, EPI_ISL_1808455, EPI_ISL_1808456, EPI_ISL_1808457, EPI_ISL_1808458, EPI_ISL_1808459, EPI_ISL_1808460, EPI_ISL_1808461, EPI_ISL_1808462, EPI_ISL_1808463, EPI_ISL_1808464, EPI_ISL_1808465, EPI_ISL_1808466, EPI_ISL_1808467, EPI_ISL_1808468, EPI_ISL_1808469, EPI_ISL_1808470, EPI_ISL_1808471, EPI_ISL_1808472, EPI_ISL_1808473, EPI_ISL_1808474, EPI_ISL_1808475, EPI_ISL_1808476, EPI_ISL_1808477, EPI_ISL_1808478, EPI_ISL_1808479, EPI_ISL_1808480, EPI_ISL_1808481, EPI_ISL_1808482, EPI_ISL_1808483, EPI_ISL_1808484, EPI_ISL_1808485, EPI_ISL_1808486, EPI_ISL_1808487, EPI_ISL_1808488, EPI_ISL_1808489, EPI_ISL_1808490, EPI_ISL_1808491, EPI_ISL_1808492, EPI_ISL_1808493, EPI_ISL_1808494, EPI_ISL_1808495, EPI_ISL_1808496, EPI_ISL_1808497, EPI_ISL_1808498, EPI_ISL_1808499, EPI_ISL_1808500, EPI_ISL_1808501, EPI_ISL_1808502, EPI_ISL_1808503, EPI_ISL_1808504, EPI_ISL_1808505, EPI_ISL_1808506, EPI_ISL_1808507, EPI_ISL_1808508, EPI_ISL_1808509, EPI_ISL_1808510, EPI_ISL_1808511, EPI_ISL_1808512, EPI_ISL_1808513, EPI_ISL_1808514, EPI_ISL_1808515, EPI_ISL_1808516, EPI_ISL_1808517, EPI_ISL_1808518, EPI_ISL_1808519, EPI_ISL_1808520, EPI_ISL_1808521, EPI_ISL_1808522, EPI_ISL_1808523, EPI_ISL_1808524, EPI_ISL_1808525, EPI_ISL_1808526, EPI_ISL_1808527, EPI_ISL_1808528, EPI_ISL_1808529, EPI_ISL_1808530, EPI_ISL_1808531, EPI_ISL_1808532, EPI_ISL_1808533, EPI_ISL_1808534, EPI_ISL_1808535, EPI_ISL_1808536, EPI_ISL_1808537, EPI_ISL_1808538, EPI_ISL_1808539, EPI_ISL_1808540, EPI_ISL_1808541, EPI_ISL_1808542, EPI_ISL_1808543, EPI_ISL_1808544, EPI_ISL_1808545, EPI_ISL_1808546, EPI_ISL_1808547, EPI_ISL_1808548, EPI_ISL_1808549, EPI_ISL_1808550, EPI_ISL_1808551, EPI_ISL_1808552, EPI_ISL_1808553, EPI_ISL_1808554, EPI_ISL_1808555, EPI_ISL_1808556, EPI_ISL_1808557, EPI_ISL_1808558, EPI_ISL_1808559, EPI_ISL_1808560, EPI_ISL_1808561, EPI_ISL_1808562, EPI_ISL_1808563, EPI_ISL_1808564, EPI_ISL_1808565, EPI_ISL_1808566, EPI_ISL_1808567, EPI_ISL_1808568, EPI_ISL_1808569, EPI_ISL_1808570, EPI_ISL_1808571, EPI_ISL_1808572, EPI_ISL_1808573, EPI_ISL_1808574, EPI_ISL_1808575, EPI_ISL_1808576, EPI_ISL_1808577, EPI_ISL_1808578, EPI_ISL_1808579, EPI_ISL_1808580, EPI_ISL_1808581, EPI_ISL_1808582, EPI_ISL_1808583, EPI_ISL_1808584, EPI_ISL_1808585, EPI_ISL_1808586, EPI_ISL_1808587, EPI_ISL_1808588, EPI_ISL_1808589, EPI_ISL_1808590, EPI_ISL_1808592, EPI_ISL_1808593, EPI_ISL_1808594, EPI_ISL_1808595, EPI_ISL_1808596, EPI_ISL_1808597, EPI_ISL_1808598, EPI_ISL_1808599, EPI_ISL_1808600, EPI_ISL_1808601, EPI_ISL_1808602, EPI_ISL_1808603, EPI_ISL_1808604, EPI_ISL_1808605, EPI_ISL_1808606, EPI_ISL_1808607, EPI_ISL_1808608, EPI_ISL_1808609, EPI_ISL_1808610, EPI_ISL_1808611, EPI_ISL_1808612, EPI_ISL_1808613, EPI_ISL_1808614, EPI_ISL_1808615, EPI_ISL_1808617, EPI_ISL_1808618, EPI_ISL_1808619, EPI_ISL_1808620, EPI_ISL_1808621, EPI_ISL_1808622, EPI_ISL_1808623, EPI_ISL_1808624, EPI_ISL_1808625, EPI_ISL_1808626, EPI_ISL_1808627, EPI_ISL_1808628, EPI_ISL_1808629, EPI_ISL_1808630, EPI_ISL_1808631, EPI_ISL_1808632, EPI_ISL_1808633, EPI_ISL_1808634, EPI_ISL_1808635, EPI_ISL_1808636, EPI_ISL_1808637, EPI_ISL_1808638, EPI_ISL_1808639, EPI_ISL_1808640, EPI_ISL_1808641, EPI_ISL_1808642, EPI_ISL_1808643, EPI_ISL_1808644, EPI_ISL_1808645, EPI_ISL_1808646, EPI_ISL_1808647, EPI_ISL_1808648, EPI_ISL_1808649, EPI_ISL_1808650, EPI_ISL_1808651, EPI_ISL_1808652, EPI_ISL_1808653, EPI_ISL_1808654, EPI_ISL_1808655, EPI_ISL_1808656, EPI_ISL_1808657, EPI_ISL_1808658, EPI_ISL_1808659, EPI_ISL_1808660, EPI_ISL_1808661, EPI_ISL_1808662, EPI_ISL_1808663, EPI_ISL_1808664, EPI_ISL_1808665, EPI_ISL_1808666, EPI_ISL_1808667, EPI_ISL_1808668, EPI_ISL_1808669, EPI_ISL_1808670, EPI_ISL_1808671, EPI_ISL_1808672, EPI_ISL_1808673, EPI_ISL_1808674, EPI_ISL_1808675, EPI_ISL_1808676, EPI_ISL_1808677, EPI_ISL_1808678, EPI_ISL_1808679, EPI_ISL_1808680, EPI_ISL_1808681, EPI_ISL_1808682, EPI_ISL_1808683, EPI_ISL_1808684, EPI_ISL_1808685, EPI_ISL_1808686, EPI_ISL_1808687, EPI_ISL_1808688, EPI_ISL_1808689, EPI_ISL_1808690, EPI_ISL_1808691, EPI_ISL_1808692, EPI_ISL_1808693, EPI_ISL_1808694, EPI_ISL_1808695, EPI_ISL_1808696, EPI_ISL_1808697, EPI_ISL_1808698, EPI_ISL_1808699, EPI_ISL_1808700, EPI_ISL_1808701, EPI_ISL_1808702, EPI_ISL_1808703, EPI_ISL_1808704, EPI_ISL_1808705, EPI_ISL_1808706, EPI_ISL_1808707, EPI_ISL_1808708, EPI_ISL_1808709, EPI_ISL_1808710, EPI_ISL_1808711, EPI_ISL_1808712, EPI_ISL_1808713, EPI_ISL_1808714, EPI_ISL_1808715, EPI_ISL_1808716, EPI_ISL_1808718, EPI_ISL_1808719, EPI_ISL_1808721, EPI_ISL_1808722, EPI_ISL_1808723, EPI_ISL_1808724, EPI_ISL_1808725, EPI_ISL_1808726, EPI_ISL_1808727, EPI_ISL_1808728, EPI_ISL_1808729, EPI_ISL_1808730, EPI_ISL_1808731, EPI_ISL_1808732, EPI_ISL_1808733, EPI_ISL_1808734, EPI_ISL_1808735, EPI_ISL_1808736, EPI_ISL_1808737, EPI_ISL_1808738, EPI_ISL_1808739, EPI_ISL_1808740, EPI_ISL_1808741, EPI_ISL_1808742, EPI_ISL_1808743, EPI_ISL_1808744, EPI_ISL_1808745, EPI_ISL_1808746, EPI_ISL_1808747, EPI_ISL_1808748, EPI_ISL_1808749, EPI_ISL_1808750, EPI_ISL_1808751, EPI_ISL_1808752, EPI_ISL_1808753, EPI_ISL_1808754, EPI_ISL_1808755, EPI_ISL_1808756, EPI_ISL_1808757, EPI_ISL_1808758, EPI_ISL_1808759, EPI_ISL_1808760, EPI_ISL_1808761, EPI_ISL_1808762, EPI_ISL_1808763, EPI_ISL_1808764, EPI_ISL_1808765, EPI_ISL_1808766, EPI_ISL_1808767, EPI_ISL_1808768, EPI_ISL_1808769, EPI_ISL_1808770, EPI_ISL_1808771, EPI_ISL_1808772, EPI_ISL_1808773, EPI_ISL_1808774, EPI_ISL_1808775, EPI_ISL_1808776, EPI_ISL_1808778, EPI_ISL_1808779, EPI_ISL_1808780, EPI_ISL_1808781, EPI_ISL_1808782, EPI_ISL_1808783, EPI_ISL_1808784, EPI_ISL_1808785, EPI_ISL_1808786, EPI_ISL_1808787, EPI_ISL_1808788, EPI_ISL_1808789, EPI_ISL_1808790, EPI_ISL_1808791, EPI_ISL_1808792, EPI_ISL_1808793, EPI_ISL_1808794, EPI_ISL_1808795, EPI_ISL_1808796, EPI_ISL_1808797, EPI_ISL_1808798, EPI_ISL_1808799, EPI_ISL_1808800, EPI_ISL_1808801, EPI_ISL_1808802, EPI_ISL_1808803, EPI_ISL_1808804, EPI_ISL_1808805, EPI_ISL_1808806, EPI_ISL_1808807, EPI_ISL_1808808, EPI_ISL_1808809, EPI_ISL_1808810, EPI_ISL_1808811, EPI_ISL_1808812, EPI_ISL_1808813, EPI_ISL_1808814, EPI_ISL_1808815, EPI_ISL_1808816, EPI_ISL_1808817, EPI_ISL_1808818, EPI_ISL_1808819, EPI_ISL_1808820, EPI_ISL_1808821, EPI_ISL_1808822, EPI_ISL_1808823, EPI_ISL_1808824, EPI_ISL_1808825, EPI_ISL_1808826, EPI_ISL_1808827, EPI_ISL_1808828, EPI_ISL_1808829, EPI_ISL_1808830, EPI_ISL_1808831, EPI_ISL_1808832, EPI_ISL_1808833, EPI_ISL_1808834, EPI_ISL_1808835, EPI_ISL_1808836, EPI_ISL_1808837, EPI_ISL_1808838, EPI_ISL_1808839, EPI_ISL_1808840, EPI_ISL_1808841, EPI_ISL_1808842, EPI_ISL_1808843, EPI_ISL_1808844, EPI_ISL_1808845, EPI_ISL_1808846, EPI_ISL_1808847, EPI_ISL_1808848, EPI_ISL_1808849, EPI_ISL_1808850, EPI_ISL_1808851, EPI_ISL_1808852, EPI_ISL_1808853, EPI_ISL_1808854, EPI_ISL_1808855, EPI_ISL_1808856, EPI_ISL_1808857, EPI_ISL_1808858, EPI_ISL_1808859, EPI_ISL_1808860, EPI_ISL_1808861, EPI_ISL_1808862, EPI_ISL_1808863, EPI_ISL_1808864, EPI_ISL_1808865, EPI_ISL_1808866, EPI_ISL_1808867, EPI_ISL_1808868, EPI_ISL_1808869, EPI_ISL_1808870, EPI_ISL_1808871, EPI_ISL_1808872, EPI_ISL_1808873, EPI_ISL_1808874, EPI_ISL_1808875, EPI_ISL_1808876, EPI_ISL_1808877, EPI_ISL_1808878, EPI_ISL_1808879, EPI_ISL_1808880, EPI_ISL_1808881, EPI_ISL_1808882, EPI_ISL_1808883, EPI_ISL_1808884, EPI_ISL_1808885, EPI_ISL_1808886, EPI_ISL_1808887, EPI_ISL_1808888, EPI_ISL_1808889, EPI_ISL_1808890, EPI_ISL_1808891, EPI_ISL_1808892, EPI_ISL_1808893, EPI_ISL_1808894, EPI_ISL_1808895, EPI_ISL_1808896, EPI_ISL_1808897, EPI_ISL_1808898, EPI_ISL_1808899, EPI_ISL_1808900, EPI_ISL_1808901, EPI_ISL_1808902, EPI_ISL_1808903, EPI_ISL_1808904, EPI_ISL_1808905, EPI_ISL_1808906, EPI_ISL_1808907, EPI_ISL_1808908, EPI_ISL_1808909, EPI_ISL_1808910, EPI_ISL_1808911, EPI_ISL_1808912, EPI_ISL_1808913, EPI_ISL_1808914, EPI_ISL_1808915, EPI_ISL_1808916, EPI_ISL_1808917, EPI_ISL_1808918, EPI_ISL_1808919, EPI_ISL_1808920, EPI_ISL_1808921, EPI_ISL_1808922, EPI_ISL_1808923, EPI_ISL_1808924, EPI_ISL_1808925, EPI_ISL_1808926, EPI_ISL_1808927, EPI_ISL_1808928, EPI_ISL_1808929, EPI_ISL_1808930, EPI_ISL_1808931, EPI_ISL_1808932, EPI_ISL_1808933, EPI_ISL_1808934, EPI_ISL_1808935, EPI_ISL_1808936, EPI_ISL_1808937, EPI_ISL_1808938, EPI_ISL_1808939, EPI_ISL_1808940, EPI_ISL_1808941, EPI_ISL_1808942, EPI_ISL_1808943, EPI_ISL_1808944, EPI_ISL_1808945, EPI_ISL_1808946, EPI_ISL_1808947, EPI_ISL_1808948, EPI_ISL_1808949, EPI_ISL_1808950, EPI_ISL_1808951, EPI_ISL_1808953, EPI_ISL_1808954, EPI_ISL_1808955, EPI_ISL_1808956, EPI_ISL_1808957, EPI_ISL_1808958, EPI_ISL_1808959, EPI_ISL_1808960, EPI_ISL_1808961, EPI_ISL_1808962, EPI_ISL_1808963, EPI_ISL_1808964, EPI_ISL_1808965, EPI_ISL_1808967, EPI_ISL_1808968, EPI_ISL_1808970, EPI_ISL_1808971, EPI_ISL_1808972, EPI_ISL_1808973, EPI_ISL_1808974, EPI_ISL_1808975, EPI_ISL_1808976, EPI_ISL_1808977, EPI_ISL_1808978, EPI_ISL_1808979, EPI_ISL_1808980, EPI_ISL_1808981, EPI_ISL_1808982, EPI_ISL_1808983, EPI_ISL_1808984, EPI_ISL_1808985, EPI_ISL_1808986, EPI_ISL_1808987, EPI_ISL_1808988, EPI_ISL_1808990, EPI_ISL_1808991, EPI_ISL_1808992, EPI_ISL_1808993, EPI_ISL_1808995, EPI_ISL_1808996, EPI_ISL_1808998, EPI_ISL_1808999, EPI_ISL_1809000, EPI_ISL_1809001, EPI_ISL_1809002, EPI_ISL_1809003, EPI_ISL_1809004, EPI_ISL_1809005, EPI_ISL_1809006, EPI_ISL_1809007, EPI_ISL_1809008, EPI_ISL_1809009, EPI_ISL_1809010, EPI_ISL_1809011, EPI_ISL_1809012, EPI_ISL_1809013, EPI_ISL_1809014, EPI_ISL_1809015, EPI_ISL_1809017, EPI_ISL_1809018, EPI_ISL_1809019, EPI_ISL_1809020, EPI_ISL_1809021, EPI_ISL_1809022, EPI_ISL_1809023, EPI_ISL_1809024, EPI_ISL_1809025, EPI_ISL_1809026, EPI_ISL_1809027, EPI_ISL_1809028, EPI_ISL_1809029, EPI_ISL_1809030, EPI_ISL_1809031, EPI_ISL_1809033, EPI_ISL_1809034, EPI_ISL_1809035, EPI_ISL_1809036, EPI_ISL_1809037, EPI_ISL_1809038, EPI_ISL_1809039, EPI_ISL_1809040, EPI_ISL_1809041, EPI_ISL_1809042, EPI_ISL_1809043, EPI_ISL_1809045, EPI_ISL_1809046, EPI_ISL_1809047, EPI_ISL_1809048, EPI_ISL_1809049, EPI_ISL_1809050, EPI_ISL_1809051, EPI_ISL_1809052, EPI_ISL_1809053, EPI_ISL_1809054, EPI_ISL_1809055, EPI_ISL_1809056, EPI_ISL_1809057, EPI_ISL_1809058, EPI_ISL_1809059, EPI_ISL_1809060, EPI_ISL_1809061, EPI_ISL_1809062, EPI_ISL_1809063, EPI_ISL_1809064, EPI_ISL_1809065, EPI_ISL_1809066, EPI_ISL_1809067, EPI_ISL_1809068, EPI_ISL_1809069, EPI_ISL_1809070, EPI_ISL_1809071, EPI_ISL_1809072, EPI_ISL_1809073, EPI_ISL_1809074, EPI_ISL_1809075, EPI_ISL_1809076, EPI_ISL_1809077, EPI_ISL_1809078, EPI_ISL_1809079, EPI_ISL_1809080, EPI_ISL_1809081, EPI_ISL_1809082, EPI_ISL_1809083, EPI_ISL_1809084, EPI_ISL_1809085, EPI_ISL_1809086, EPI_ISL_1809087, EPI_ISL_1809089, EPI_ISL_1809090, EPI_ISL_1809091, EPI_ISL_1809092, EPI_ISL_1809093, EPI_ISL_1809094, EPI_ISL_1809095, EPI_ISL_1809096, EPI_ISL_1809097, EPI_ISL_1809098, EPI_ISL_1809099, EPI_ISL_1809100, EPI_ISL_1809101, EPI_ISL_1809102, EPI_ISL_1809103, EPI_ISL_1809104, EPI_ISL_1809105, EPI_ISL_1809106, EPI_ISL_1809107, EPI_ISL_1809108, EPI_ISL_1809109, EPI_ISL_1809110, EPI_ISL_1809111, EPI_ISL_1809112, EPI_ISL_1809113, EPI_ISL_1809114, EPI_ISL_1809115, EPI_ISL_1809116, EPI_ISL_1809117, EPI_ISL_1809118, EPI_ISL_1809119, EPI_ISL_1809120, EPI_ISL_1809121, EPI_ISL_1809122, EPI_ISL_1809123, EPI_ISL_1809124, EPI_ISL_1809125, EPI_ISL_1809126, EPI_ISL_1809127, EPI_ISL_1809128, EPI_ISL_1809129, EPI_ISL_1809130, EPI_ISL_1809131, EPI_ISL_1809132, EPI_ISL_1809133, EPI_ISL_1809134, EPI_ISL_1809135, EPI_ISL_1809136, EPI_ISL_1809137, EPI_ISL_1809138, EPI_ISL_1809139, EPI_ISL_1809140, EPI_ISL_1809141, EPI_ISL_1809142, EPI_ISL_1809143, EPI_ISL_1809144, EPI_ISL_1809145, EPI_ISL_1809146, EPI_ISL_1809147, EPI_ISL_1809148, EPI_ISL_1809149, EPI_ISL_1809150, EPI_ISL_1809151, EPI_ISL_1809152, EPI_ISL_1809153, EPI_ISL_1809154, EPI_ISL_1809155, EPI_ISL_1809156, EPI_ISL_1809157, EPI_ISL_1809158, EPI_ISL_1809159, EPI_ISL_1809160, EPI_ISL_1809161, EPI_ISL_1809162, EPI_ISL_1809163, EPI_ISL_1809164, EPI_ISL_1809165, EPI_ISL_1809166, EPI_ISL_1809167, EPI_ISL_1809168, EPI_ISL_1809169, EPI_ISL_1809170, EPI_ISL_1809171, EPI_ISL_1809172, EPI_ISL_1809173, EPI_ISL_1809174, EPI_ISL_1809175, EPI_ISL_1809176, EPI_ISL_1809177, EPI_ISL_1809178, EPI_ISL_1809179, EPI_ISL_1809180, EPI_ISL_1809181, EPI_ISL_1809182, EPI_ISL_1809183, EPI_ISL_1809184, EPI_ISL_1809185, EPI_ISL_1809186, EPI_ISL_1809187, EPI_ISL_1809188, EPI_ISL_1809189, EPI_ISL_1809190, EPI_ISL_1809191, EPI_ISL_1809192, EPI_ISL_1809193, EPI_ISL_1809194, EPI_ISL_1809195, EPI_ISL_1809196, EPI_ISL_1809197, EPI_ISL_1809198, EPI_ISL_1809199, EPI_ISL_1809200, EPI_ISL_1809201, EPI_ISL_1809202, EPI_ISL_1809203, EPI_ISL_1809204, EPI_ISL_1809205, EPI_ISL_1809206, EPI_ISL_1809207, EPI_ISL_1809208, EPI_ISL_1809209, EPI_ISL_1809210, EPI_ISL_1809211, EPI_ISL_1809212, EPI_ISL_1809213, EPI_ISL_1809214, EPI_ISL_1809215, EPI_ISL_1809216, EPI_ISL_1809217, EPI_ISL_1809218, EPI_ISL_1809219, EPI_ISL_1809220, EPI_ISL_1809221, EPI_ISL_1809222, EPI_ISL_1809223, EPI_ISL_1809224, EPI_ISL_1809225, EPI_ISL_1809226, EPI_ISL_1809227, EPI_ISL_1809228, EPI_ISL_1809229, EPI_ISL_1809230, EPI_ISL_1809231, EPI_ISL_1809232, EPI_ISL_1809233, EPI_ISL_1809234, EPI_ISL_1809235, EPI_ISL_1809236, EPI_ISL_1809237, EPI_ISL_1809238, EPI_ISL_1809239, EPI_ISL_1809240, EPI_ISL_1809241, EPI_ISL_1809242, EPI_ISL_1809243, EPI_ISL_1809244, EPI_ISL_1809245, EPI_ISL_1809246, EPI_ISL_1809247, EPI_ISL_1809248, EPI_ISL_1809249, EPI_ISL_1809250, EPI_ISL_1809251, EPI_ISL_1809252, EPI_ISL_1809253, EPI_ISL_1809254, EPI_ISL_1809255, EPI_ISL_1809256, EPI_ISL_1809257, EPI_ISL_1809259, EPI_ISL_1809260, EPI_ISL_1809261, EPI_ISL_1809262, EPI_ISL_1809263, EPI_ISL_1809264, EPI_ISL_1809265, EPI_ISL_1809266, EPI_ISL_1809267, EPI_ISL_1809268, EPI_ISL_1809269, EPI_ISL_1809270, EPI_ISL_1809271, EPI_ISL_1809272, EPI_ISL_1809273, EPI_ISL_1809274, EPI_ISL_1809275, EPI_ISL_1809276, EPI_ISL_1809277, EPI_ISL_1809278, EPI_ISL_1809279, EPI_ISL_1809280, EPI_ISL_1809281, EPI_ISL_1809282, EPI_ISL_1809283, EPI_ISL_1809284, EPI_ISL_1809285, EPI_ISL_1809286, EPI_ISL_1809288, EPI_ISL_1809289, EPI_ISL_1809290, EPI_ISL_1809291, EPI_ISL_1809292, EPI_ISL_1809293, EPI_ISL_1809294, EPI_ISL_1809295, EPI_ISL_1809296, EPI_ISL_1809297, EPI_ISL_1809298, EPI_ISL_1809299, EPI_ISL_1809300, EPI_ISL_1809301, EPI_ISL_1809302, EPI_ISL_1809303, EPI_ISL_1809304, EPI_ISL_1809305, EPI_ISL_1809306, EPI_ISL_1809307, EPI_ISL_1809308, EPI_ISL_1809309, EPI_ISL_1809310, EPI_ISL_1809311, EPI_ISL_1809312, EPI_ISL_1809313, EPI_ISL_1809314, EPI_ISL_1809315, EPI_ISL_1809316, EPI_ISL_1809317, EPI_ISL_1809318, EPI_ISL_1809319, EPI_ISL_1809320, EPI_ISL_1809321, EPI_ISL_1809322, EPI_ISL_1809323, EPI_ISL_1809324, EPI_ISL_1809325, EPI_ISL_1809326, EPI_ISL_1809327, EPI_ISL_1809328, EPI_ISL_1809329, EPI_ISL_1809330, EPI_ISL_1809332, EPI_ISL_1809333, EPI_ISL_1809334, EPI_ISL_1809335, EPI_ISL_1809336, EPI_ISL_1809337, EPI_ISL_1809338, EPI_ISL_1809339, EPI_ISL_1809340, EPI_ISL_1809341, EPI_ISL_1809342, EPI_ISL_1809343, EPI_ISL_1809344, EPI_ISL_1809345, EPI_ISL_1809346, EPI_ISL_1809347, EPI_ISL_1809348, EPI_ISL_1809349, EPI_ISL_1809350, EPI_ISL_1809351, EPI_ISL_1809352, EPI_ISL_1809353, EPI_ISL_1809354, EPI_ISL_1809355, EPI_ISL_1809356, EPI_ISL_1809357, EPI_ISL_1809358, EPI_ISL_1809359, EPI_ISL_1809360, EPI_ISL_1809361, EPI_ISL_1809362, EPI_ISL_1809363, EPI_ISL_1809364, EPI_ISL_1809365, EPI_ISL_1809366, EPI_ISL_1809367, EPI_ISL_1809368, EPI_ISL_1809369, EPI_ISL_1809370, EPI_ISL_1809371, EPI_ISL_1809372, EPI_ISL_1809373, EPI_ISL_1809374, EPI_ISL_1809375, EPI_ISL_1809376, EPI_ISL_1809377, EPI_ISL_1809378, EPI_ISL_1809379, EPI_ISL_1809380, EPI_ISL_1809381, EPI_ISL_1809382, EPI_ISL_1809383, EPI_ISL_1809384, EPI_ISL_1809385, EPI_ISL_1809386, EPI_ISL_1809387, EPI_ISL_1809388, EPI_ISL_1809389, EPI_ISL_1809390, EPI_ISL_1809391, EPI_ISL_1809392, EPI_ISL_1809393, EPI_ISL_1809394, EPI_ISL_1809395, EPI_ISL_1809396, EPI_ISL_1809397, EPI_ISL_1809398, EPI_ISL_1809399, EPI_ISL_1809400, EPI_ISL_1809401, EPI_ISL_1809402, EPI_ISL_1809404, EPI_ISL_1809405, EPI_ISL_1809406, EPI_ISL_1809407, EPI_ISL_1809408, EPI_ISL_1809409, EPI_ISL_1809410, EPI_ISL_1809411, EPI_ISL_1809412, EPI_ISL_1809413, EPI_ISL_1809414, EPI_ISL_1809415, EPI_ISL_1809416, EPI_ISL_1809417, EPI_ISL_1809418, EPI_ISL_1809419, EPI_ISL_1809420, EPI_ISL_1809421, EPI_ISL_1809422, EPI_ISL_1809423, EPI_ISL_1809424, EPI_ISL_1809425, EPI_ISL_1809426, EPI_ISL_1809427, EPI_ISL_1809429, EPI_ISL_1809430, EPI_ISL_1809431, EPI_ISL_1809432, EPI_ISL_1809433, EPI_ISL_1809434, EPI_ISL_1809435, EPI_ISL_1809436, EPI_ISL_1809437, EPI_ISL_1809438, EPI_ISL_1809439, EPI_ISL_1809440, EPI_ISL_1809441, EPI_ISL_1809442, EPI_ISL_1809443, EPI_ISL_1809444, EPI_ISL_1809445, EPI_ISL_1809446, EPI_ISL_1809448, EPI_ISL_1809450, EPI_ISL_1809452, EPI_ISL_1809454, EPI_ISL_1809456, EPI_ISL_1809458, EPI_ISL_1809460, EPI_ISL_1809462, EPI_ISL_1809464, EPI_ISL_1809466, EPI_ISL_1809468, EPI_ISL_1809470, EPI_ISL_1809473, EPI_ISL_1809475, EPI_ISL_1809477, EPI_ISL_1809479, EPI_ISL_1809481, EPI_ISL_1809483, EPI_ISL_1809485, EPI_ISL_1809487, EPI_ISL_1809489, EPI_ISL_1809491, EPI_ISL_1809494, EPI_ISL_1809496, EPI_ISL_1809498, EPI_ISL_1809500, EPI_ISL_1809502, EPI_ISL_1809504, EPI_ISL_1809506, EPI_ISL_1809508, EPI_ISL_1809510, EPI_ISL_1809512, EPI_ISL_1809514, EPI_ISL_1809516, EPI_ISL_1809518, EPI_ISL_1809520, EPI_ISL_1809522, EPI_ISL_1809525, EPI_ISL_1809527, EPI_ISL_1809529, EPI_ISL_1809531, EPI_ISL_1809533, EPI_ISL_1809535, EPI_ISL_1809537, EPI_ISL_1809539, EPI_ISL_1809541, EPI_ISL_1809543, EPI_ISL_1809546, EPI_ISL_1809547, EPI_ISL_1809550, EPI_ISL_1809552, EPI_ISL_1809554, EPI_ISL_1809556, EPI_ISL_1809558, EPI_ISL_1809560, EPI_ISL_1809562, EPI_ISL_1809565, EPI_ISL_1809567, EPI_ISL_1809569, EPI_ISL_1809571, EPI_ISL_1809573, EPI_ISL_1809575, EPI_ISL_1809577, EPI_ISL_1809579, EPI_ISL_1809582, EPI_ISL_1809584, EPI_ISL_1809586, EPI_ISL_1809588, EPI_ISL_1809590, EPI_ISL_1809592, EPI_ISL_1809594, EPI_ISL_1809596, EPI_ISL_1809598, EPI_ISL_1809601, EPI_ISL_1809603, EPI_ISL_1809605, EPI_ISL_1809608, EPI_ISL_1809610, EPI_ISL_1809612, EPI_ISL_1809614, EPI_ISL_1809616, EPI_ISL_1809618, EPI_ISL_1809620, EPI_ISL_1809622, EPI_ISL_1809624, EPI_ISL_1809626, EPI_ISL_1809628, EPI_ISL_1809630, EPI_ISL_1809632, EPI_ISL_1809634, EPI_ISL_1809636, EPI_ISL_1809638, EPI_ISL_1809640, EPI_ISL_1809642, EPI_ISL_1809645, EPI_ISL_1809647, EPI_ISL_1809649, EPI_ISL_1809651, EPI_ISL_1809653, EPI_ISL_1809655, EPI_ISL_1809657, EPI_ISL_1809659, EPI_ISL_1809661, EPI_ISL_1809664, EPI_ISL_1809666, EPI_ISL_1809668, EPI_ISL_1809669, EPI_ISL_1809671, EPI_ISL_1809673, EPI_ISL_1809675, EPI_ISL_1809678, EPI_ISL_1809680, EPI_ISL_1809682, EPI_ISL_1809684, EPI_ISL_1809686, EPI_ISL_1809688, EPI_ISL_1809690, EPI_ISL_1809692, EPI_ISL_1809694, EPI_ISL_1809696, EPI_ISL_1809699, EPI_ISL_1809700, EPI_ISL_1809703, EPI_ISL_1809705, EPI_ISL_1809707, EPI_ISL_1809709, EPI_ISL_1809711, EPI_ISL_1809713, EPI_ISL_1809715, EPI_ISL_1809717, EPI_ISL_1809719, EPI_ISL_1809721, EPI_ISL_1809723, EPI_ISL_1809725, EPI_ISL_1809727, EPI_ISL_1809729, EPI_ISL_1809731, EPI_ISL_1809733, EPI_ISL_1809734, EPI_ISL_1809735, EPI_ISL_1809736, EPI_ISL_1809737, EPI_ISL_1809738, EPI_ISL_1809739, EPI_ISL_1809740, EPI_ISL_1809741, EPI_ISL_1809742, EPI_ISL_1809743, EPI_ISL_1809744, EPI_ISL_1809745, EPI_ISL_1809746, EPI_ISL_1809747, EPI_ISL_1809748, EPI_ISL_1809749, EPI_ISL_1809750, EPI_ISL_1809751, EPI_ISL_1809752, EPI_ISL_1809753, EPI_ISL_1809754, EPI_ISL_1809755, EPI_ISL_1809756, EPI_ISL_1809757, EPI_ISL_1809758, EPI_ISL_1809759, EPI_ISL_1809760, EPI_ISL_1809761, EPI_ISL_1809762, EPI_ISL_1809763, EPI_ISL_1809764, EPI_ISL_1809765, EPI_ISL_1809766, EPI_ISL_1809767, EPI_ISL_1809768, EPI_ISL_1809769, EPI_ISL_1809770, EPI_ISL_1809771, EPI_ISL_1809772, EPI_ISL_1809773, EPI_ISL_1809774, EPI_ISL_1809775, EPI_ISL_1809776, EPI_ISL_1809777, EPI_ISL_1809778, EPI_ISL_1809779, EPI_ISL_1809780, EPI_ISL_1809781, EPI_ISL_1809782, EPI_ISL_1809784, EPI_ISL_1809785, EPI_ISL_1809786, EPI_ISL_1809787, EPI_ISL_1809788, EPI_ISL_1809789, EPI_ISL_1809790, EPI_ISL_1809791, EPI_ISL_1809792, EPI_ISL_1809793, EPI_ISL_1809794, EPI_ISL_1809795, EPI_ISL_1809796, EPI_ISL_1809797, EPI_ISL_1809798, EPI_ISL_1809799, EPI_ISL_1809800, EPI_ISL_1809801, EPI_ISL_1809802, EPI_ISL_1809803, EPI_ISL_1809804, EPI_ISL_1809805, EPI_ISL_1809806, EPI_ISL_1809807, EPI_ISL_1809808, EPI_ISL_1809809, EPI_ISL_1809810, EPI_ISL_1809811, EPI_ISL_1809812, EPI_ISL_1809813, EPI_ISL_1809814, EPI_ISL_1809815, EPI_ISL_1809816, EPI_ISL_1809817, EPI_ISL_1809818, EPI_ISL_1809819, EPI_ISL_1809820, EPI_ISL_1809821, EPI_ISL_1809822, EPI_ISL_1809823, EPI_ISL_1809824, EPI_ISL_1809825, EPI_ISL_1809826, EPI_ISL_1809827, EPI_ISL_1809828, EPI_ISL_1809829, EPI_ISL_1809830, EPI_ISL_1809831, EPI_ISL_1809832, EPI_ISL_1809833, EPI_ISL_1809834, EPI_ISL_1809835, EPI_ISL_1809836, EPI_ISL_1809837, EPI_ISL_1809838, EPI_ISL_1809839, EPI_ISL_1809840, EPI_ISL_1809841, EPI_ISL_1809842, EPI_ISL_1809843, EPI_ISL_1809844, EPI_ISL_1809845, EPI_ISL_1809846, EPI_ISL_1809847, EPI_ISL_1809848, EPI_ISL_1809849, EPI_ISL_1809850, EPI_ISL_1809851, EPI_ISL_1809852, EPI_ISL_1809853, EPI_ISL_1809854, EPI_ISL_1809855, EPI_ISL_1809856, EPI_ISL_1809857, EPI_ISL_1809858, EPI_ISL_1809859, EPI_ISL_1809860, EPI_ISL_1809861, EPI_ISL_1809862, EPI_ISL_1809863, EPI_ISL_1809864, EPI_ISL_1809865, EPI_ISL_1809866, EPI_ISL_1809867, EPI_ISL_1809868, EPI_ISL_1809869, EPI_ISL_1809870, EPI_ISL_1809871, EPI_ISL_1809872, EPI_ISL_1809873, EPI_ISL_1809874, EPI_ISL_1809875, EPI_ISL_1809876, EPI_ISL_1809877, EPI_ISL_1809878, EPI_ISL_1809880, EPI_ISL_1809881, EPI_ISL_1809882, EPI_ISL_1809883, EPI_ISL_1809884, EPI_ISL_1809885, EPI_ISL_1809886, EPI_ISL_1809887, EPI_ISL_1809888, EPI_ISL_1809889, EPI_ISL_1809890, EPI_ISL_1809891, EPI_ISL_1809892, EPI_ISL_1809893, EPI_ISL_1809894, EPI_ISL_1809895, EPI_ISL_1809896, EPI_ISL_1809897, EPI_ISL_1809898, EPI_ISL_1809899, EPI_ISL_1809900, EPI_ISL_1809901, EPI_ISL_1809902, EPI_ISL_1809903, EPI_ISL_1809904, EPI_ISL_1809905, EPI_ISL_1809906, EPI_ISL_1809907, EPI_ISL_1809908, EPI_ISL_1809909, EPI_ISL_1809910, EPI_ISL_1809911, EPI_ISL_1809912, EPI_ISL_1809914, EPI_ISL_1809915, EPI_ISL_1809916, EPI_ISL_1809917, EPI_ISL_1809918, EPI_ISL_1809919, EPI_ISL_1809920, EPI_ISL_1809921, EPI_ISL_1809922, EPI_ISL_1809923, EPI_ISL_1809924, EPI_ISL_1809925, EPI_ISL_1809926, EPI_ISL_1809927, EPI_ISL_1809928, EPI_ISL_1809929, EPI_ISL_1809930, EPI_ISL_1809931, EPI_ISL_1809932, EPI_ISL_1809933, EPI_ISL_1809934, EPI_ISL_1809935, EPI_ISL_1809937, EPI_ISL_1809938, EPI_ISL_1809939, EPI_ISL_1809940, EPI_ISL_1809941, EPI_ISL_1809942, EPI_ISL_1809943, EPI_ISL_1809944, EPI_ISL_1809945, EPI_ISL_1809946, EPI_ISL_1809947, EPI_ISL_1809948, EPI_ISL_1809949, EPI_ISL_1809950, EPI_ISL_1809951, EPI_ISL_1809952, EPI_ISL_1809953, EPI_ISL_1809954, EPI_ISL_1809955, EPI_ISL_1809956, EPI_ISL_1809957, EPI_ISL_1809958, EPI_ISL_1809959, EPI_ISL_1809960, EPI_ISL_1809961, EPI_ISL_1809962, EPI_ISL_1809963, EPI_ISL_1809964, EPI_ISL_1809965, EPI_ISL_1809967, EPI_ISL_1809968, EPI_ISL_1809969, EPI_ISL_1809970, EPI_ISL_1809971, EPI_ISL_1809972, EPI_ISL_1809973, EPI_ISL_1809974, EPI_ISL_1809975, EPI_ISL_1809976, EPI_ISL_1809977, EPI_ISL_1809978, EPI_ISL_1809979, EPI_ISL_1809980, EPI_ISL_1809981, EPI_ISL_1809982, EPI_ISL_1809983, EPI_ISL_1809984, EPI_ISL_1809985, EPI_ISL_1809986, EPI_ISL_1809987, EPI_ISL_1809988, EPI_ISL_1809989, EPI_ISL_1809990, EPI_ISL_1809991, EPI_ISL_1809992, EPI_ISL_1809993, EPI_ISL_1809994, EPI_ISL_1809995, EPI_ISL_1809996, EPI_ISL_1809997, EPI_ISL_1809998, EPI_ISL_1809999, EPI_ISL_1810000, EPI_ISL_1810001, EPI_ISL_1810002, EPI_ISL_1810003, EPI_ISL_1810004, EPI_ISL_1810005, EPI_ISL_1810006, EPI_ISL_1810007, EPI_ISL_1810008, EPI_ISL_1810009, EPI_ISL_1810010, EPI_ISL_1810011, EPI_ISL_1810012, EPI_ISL_1810013, EPI_ISL_1810014, EPI_ISL_1810015, EPI_ISL_1810016, EPI_ISL_1810017, EPI_ISL_1810018, EPI_ISL_1810019, EPI_ISL_1810020, EPI_ISL_1810021, EPI_ISL_1810022, EPI_ISL_1810023, EPI_ISL_1810024, EPI_ISL_1810025, EPI_ISL_1810026, EPI_ISL_1810027, EPI_ISL_1810028, EPI_ISL_1810029, EPI_ISL_1810030, EPI_ISL_1810031, EPI_ISL_1810032, EPI_ISL_1810033, EPI_ISL_1810034, EPI_ISL_1810035, EPI_ISL_1810036, EPI_ISL_1810037, EPI_ISL_1810038, EPI_ISL_1810039, EPI_ISL_1810040, EPI_ISL_1810041, EPI_ISL_1810042, EPI_ISL_1810043, EPI_ISL_1810044, EPI_ISL_1810045, EPI_ISL_1810046, EPI_ISL_1810047, EPI_ISL_1810048, EPI_ISL_1810049, EPI_ISL_1810050, EPI_ISL_1810051, EPI_ISL_1810052, EPI_ISL_1810053, EPI_ISL_1810054, EPI_ISL_1810055, EPI_ISL_1810056, EPI_ISL_1810057, EPI_ISL_1810058, EPI_ISL_1810059, EPI_ISL_1810060, EPI_ISL_1810061, EPI_ISL_1810062, EPI_ISL_1810063, EPI_ISL_1810064, EPI_ISL_1810065, EPI_ISL_1810066, EPI_ISL_1810067, EPI_ISL_1810068, EPI_ISL_1810069, EPI_ISL_1810070, EPI_ISL_1810071, EPI_ISL_1810072, EPI_ISL_1810073, EPI_ISL_1810074, EPI_ISL_1810075, EPI_ISL_1810076, EPI_ISL_1810077, EPI_ISL_1810078, EPI_ISL_1810079, EPI_ISL_1810080, EPI_ISL_1810081, EPI_ISL_1810082, EPI_ISL_1810083, EPI_ISL_1810084, EPI_ISL_1810085, EPI_ISL_1810086, EPI_ISL_1810087, EPI_ISL_1810088, EPI_ISL_1810089, EPI_ISL_1810090, EPI_ISL_1810091, EPI_ISL_1810092, EPI_ISL_1810093, EPI_ISL_1810094, EPI_ISL_1810095, EPI_ISL_1810096, EPI_ISL_1810097, EPI_ISL_1810098, EPI_ISL_1810099, EPI_ISL_1810100, EPI_ISL_1810101, EPI_ISL_1810102, EPI_ISL_1810103, EPI_ISL_1810104, EPI_ISL_1810105, EPI_ISL_1810106, EPI_ISL_1810107, EPI_ISL_1810108, EPI_ISL_1810109, EPI_ISL_1810110, EPI_ISL_1810111, EPI_ISL_1810112, EPI_ISL_1810113, EPI_ISL_1810114, EPI_ISL_1810115, EPI_ISL_1810116, EPI_ISL_1810117, EPI_ISL_1810118, EPI_ISL_1810119, EPI_ISL_1810120, EPI_ISL_1810121, EPI_ISL_1810122, EPI_ISL_1810123, EPI_ISL_1810124, EPI_ISL_1810125, EPI_ISL_1810126, EPI_ISL_1810127, EPI_ISL_1810128, EPI_ISL_1810129, EPI_ISL_1810130, EPI_ISL_1810131, EPI_ISL_1810132, EPI_ISL_1810133, EPI_ISL_1810134, EPI_ISL_1810135, EPI_ISL_1810136, EPI_ISL_1810137, EPI_ISL_1810138, EPI_ISL_1810139, EPI_ISL_1810140, EPI_ISL_1810141, EPI_ISL_1810142, EPI_ISL_1810143, EPI_ISL_1810144, EPI_ISL_1810145, EPI_ISL_1810146, EPI_ISL_1810147, EPI_ISL_1810148, EPI_ISL_1810149, EPI_ISL_1810150, EPI_ISL_1810151, EPI_ISL_1810152, EPI_ISL_1810153, EPI_ISL_1810154, EPI_ISL_1810155, EPI_ISL_1810156, EPI_ISL_1810157, EPI_ISL_1810158, EPI_ISL_1810159, EPI_ISL_1810160, EPI_ISL_1810161, EPI_ISL_1810162, EPI_ISL_1810163, EPI_ISL_1810164, EPI_ISL_1810165, EPI_ISL_1810166, EPI_ISL_1810167, EPI_ISL_1810168, EPI_ISL_1810169, EPI_ISL_1810170, EPI_ISL_1810171, EPI_ISL_1810172, EPI_ISL_1810173, EPI_ISL_1810174, EPI_ISL_1810175, EPI_ISL_1810176, EPI_ISL_1810177, EPI_ISL_1810178, EPI_ISL_1810179, EPI_ISL_1810180, EPI_ISL_1810181, EPI_ISL_1810182, EPI_ISL_1810183, EPI_ISL_1810184, EPI_ISL_1810185, EPI_ISL_1810186, EPI_ISL_1810187, EPI_ISL_1810188, EPI_ISL_1810189, EPI_ISL_1810190, EPI_ISL_1810191, EPI_ISL_1810192, EPI_ISL_1810193, EPI_ISL_1810194, EPI_ISL_1810195, EPI_ISL_1810196, EPI_ISL_1810197, EPI_ISL_1810198, EPI_ISL_1810199, EPI_ISL_1810200, EPI_ISL_1810201, EPI_ISL_1810202, EPI_ISL_1810203, EPI_ISL_1810204, EPI_ISL_1810205, EPI_ISL_1810206, EPI_ISL_1810207, EPI_ISL_1810208, EPI_ISL_1810209, EPI_ISL_1810210, EPI_ISL_1810211, EPI_ISL_1810212, EPI_ISL_1810213, EPI_ISL_1810214, EPI_ISL_1810215, EPI_ISL_1810216, EPI_ISL_1810217, EPI_ISL_1810218, EPI_ISL_1810219, EPI_ISL_1810220, EPI_ISL_1810221, EPI_ISL_1810222, EPI_ISL_1810223, EPI_ISL_1810224, EPI_ISL_1810225, EPI_ISL_1810226, EPI_ISL_1810227, EPI_ISL_1810228, EPI_ISL_1810229, EPI_ISL_1810230, EPI_ISL_1810231, EPI_ISL_1810232, EPI_ISL_1810233, EPI_ISL_1810234, EPI_ISL_1810235, EPI_ISL_1810236, EPI_ISL_1810237, EPI_ISL_1810238, EPI_ISL_1810239, EPI_ISL_1810240, EPI_ISL_1810241, EPI_ISL_1810242, EPI_ISL_1810243, EPI_ISL_1810244, EPI_ISL_1810245, EPI_ISL_1810246, EPI_ISL_1810247, EPI_ISL_1810248, EPI_ISL_1810249, EPI_ISL_1810250, EPI_ISL_1810251, EPI_ISL_1810252, EPI_ISL_1810253, EPI_ISL_1810254, EPI_ISL_1810255, EPI_ISL_1810256, EPI_ISL_1810257, EPI_ISL_1810258, EPI_ISL_1810259, EPI_ISL_1810260, EPI_ISL_1810261, EPI_ISL_1810262, EPI_ISL_1810263, EPI_ISL_1810264, EPI_ISL_1810265, EPI_ISL_1810266, EPI_ISL_1810267, EPI_ISL_1810268, EPI_ISL_1810269, EPI_ISL_1810270, EPI_ISL_1810271, EPI_ISL_1810272, EPI_ISL_1810273, EPI_ISL_1810274, EPI_ISL_1810275, EPI_ISL_1810276, EPI_ISL_1810277, EPI_ISL_1810278, EPI_ISL_1810279, EPI_ISL_1810280, EPI_ISL_1810281, EPI_ISL_1810282, EPI_ISL_1810283, EPI_ISL_1810284, EPI_ISL_1810285, EPI_ISL_1810286, EPI_ISL_1810287, EPI_ISL_1810288, EPI_ISL_1810289, EPI_ISL_1810290, EPI_ISL_1810291, EPI_ISL_1810292, EPI_ISL_1810293, EPI_ISL_1810294, EPI_ISL_1810295, EPI_ISL_1810296, EPI_ISL_1810297, EPI_ISL_1810298, EPI_ISL_1810299, EPI_ISL_1810300, EPI_ISL_1810301, EPI_ISL_1810302, EPI_ISL_1810303, EPI_ISL_1810304, EPI_ISL_1810305, EPI_ISL_1810306, EPI_ISL_1810307, EPI_ISL_1810308, EPI_ISL_1810309, EPI_ISL_1810310, EPI_ISL_1810311, EPI_ISL_1810312, EPI_ISL_1810313, EPI_ISL_1810314, EPI_ISL_1810315, EPI_ISL_1810316, EPI_ISL_1810317, EPI_ISL_1810318, EPI_ISL_1810319, EPI_ISL_1810320, EPI_ISL_1810321, EPI_ISL_1810322, EPI_ISL_1810323, EPI_ISL_1810324, EPI_ISL_1810325, EPI_ISL_1810326, EPI_ISL_1810327, EPI_ISL_1810328, EPI_ISL_1810329, EPI_ISL_1810330, EPI_ISL_1810331, EPI_ISL_1810332, EPI_ISL_1810333, EPI_ISL_1810334, EPI_ISL_1810335, EPI_ISL_1810336, EPI_ISL_1810337, EPI_ISL_1810338, EPI_ISL_1810339, EPI_ISL_1810340, EPI_ISL_1810341, EPI_ISL_1810342, EPI_ISL_1810343, EPI_ISL_1810344, EPI_ISL_1810345, EPI_ISL_1810346, EPI_ISL_1810347, EPI_ISL_1810348, EPI_ISL_1810349, EPI_ISL_1810350, EPI_ISL_1810351, EPI_ISL_1810352, EPI_ISL_1810353, EPI_ISL_1810354, EPI_ISL_1810355, EPI_ISL_1810356, EPI_ISL_1810357, EPI_ISL_1810358, EPI_ISL_1810359, EPI_ISL_1810360, EPI_ISL_1810361, EPI_ISL_1810362, EPI_ISL_1810363, EPI_ISL_1810364, EPI_ISL_1810365, EPI_ISL_1810366, EPI_ISL_1810367, EPI_ISL_1810368, EPI_ISL_1810369, EPI_ISL_1810370, EPI_ISL_1810371, EPI_ISL_1810372, EPI_ISL_1810373, EPI_ISL_1810374, EPI_ISL_1810375, EPI_ISL_1810376, EPI_ISL_1810377, EPI_ISL_1810379, EPI_ISL_1810380, EPI_ISL_1810381, EPI_ISL_1810382, EPI_ISL_1810383, EPI_ISL_1810384, EPI_ISL_1810385, EPI_ISL_1810386, EPI_ISL_1810387, EPI_ISL_1810388, EPI_ISL_1810389, EPI_ISL_1810390, EPI_ISL_1810391, EPI_ISL_1810392, EPI_ISL_1810393, EPI_ISL_1810394, EPI_ISL_1810395, EPI_ISL_1810396, EPI_ISL_1810397, EPI_ISL_1810398, EPI_ISL_1810399, EPI_ISL_1810400, EPI_ISL_1810401, EPI_ISL_1810402, EPI_ISL_1810403, EPI_ISL_1810404, EPI_ISL_1810405, EPI_ISL_1810406, EPI_ISL_1810407, EPI_ISL_1810408, EPI_ISL_1810409, EPI_ISL_1810410, EPI_ISL_1810411, EPI_ISL_1810412, EPI_ISL_1810413, EPI_ISL_1810414, EPI_ISL_1810415, EPI_ISL_1810416, EPI_ISL_1810417, EPI_ISL_1810418, EPI_ISL_1810419, EPI_ISL_1810420, EPI_ISL_1810421, EPI_ISL_1810422, EPI_ISL_1810423, EPI_ISL_1810424, EPI_ISL_1810425, EPI_ISL_1810426, EPI_ISL_1810427, EPI_ISL_1810428, EPI_ISL_1810429, EPI_ISL_1810430, EPI_ISL_1810431, EPI_ISL_1810432, EPI_ISL_1810433, EPI_ISL_1810434, EPI_ISL_1810435, EPI_ISL_1810436, EPI_ISL_1810437, EPI_ISL_1810438, EPI_ISL_1810439, EPI_ISL_1810440, EPI_ISL_1810441, EPI_ISL_1810442, EPI_ISL_1810443, EPI_ISL_1810444, EPI_ISL_1810445, EPI_ISL_1810446, EPI_ISL_1810447, EPI_ISL_1810448, EPI_ISL_1810449, EPI_ISL_1810450, EPI_ISL_1810451, EPI_ISL_1810452, EPI_ISL_1810453, EPI_ISL_1810454, EPI_ISL_1810455, EPI_ISL_1810456, EPI_ISL_1810457, EPI_ISL_1810458, EPI_ISL_1810459, EPI_ISL_1810460, EPI_ISL_1810461, EPI_ISL_1810462, EPI_ISL_1810463, EPI_ISL_1810464, EPI_ISL_1810465, EPI_ISL_1810466, EPI_ISL_1810467, EPI_ISL_1810468, EPI_ISL_1810469, EPI_ISL_1810470, EPI_ISL_1810471, EPI_ISL_1810472, EPI_ISL_1810473, EPI_ISL_1810474, EPI_ISL_1810475, EPI_ISL_1810476, EPI_ISL_1810477, EPI_ISL_1810478, EPI_ISL_1810479, EPI_ISL_1810480, EPI_ISL_1810481, EPI_ISL_1810482, EPI_ISL_1810483, EPI_ISL_1810484, EPI_ISL_1810485, EPI_ISL_1810486, EPI_ISL_1810487, EPI_ISL_1810488, EPI_ISL_1810489, EPI_ISL_1810490, EPI_ISL_1810491, EPI_ISL_1810492, EPI_ISL_1810493, EPI_ISL_1810494, EPI_ISL_1810495, EPI_ISL_1810496, EPI_ISL_1810497, EPI_ISL_1810498, EPI_ISL_1810499, EPI_ISL_1810500, EPI_ISL_1810501, EPI_ISL_1810502, EPI_ISL_1810503, EPI_ISL_1810504, EPI_ISL_1810505, EPI_ISL_1810506, EPI_ISL_1810507, EPI_ISL_1810508, EPI_ISL_1810509, EPI_ISL_1810510, EPI_ISL_1810511, EPI_ISL_1810512, EPI_ISL_1810513, EPI_ISL_1810514, EPI_ISL_1810515, EPI_ISL_1810516, EPI_ISL_1810517, EPI_ISL_1810518, EPI_ISL_1810519, EPI_ISL_1810520, EPI_ISL_1810521, EPI_ISL_1810522, EPI_ISL_1810523, EPI_ISL_1810524, EPI_ISL_1810525, EPI_ISL_1810526, EPI_ISL_1810527, EPI_ISL_1810528, EPI_ISL_1810529, EPI_ISL_1810530, EPI_ISL_1810531, EPI_ISL_1810532, EPI_ISL_1810533, EPI_ISL_1810534, EPI_ISL_1810535, EPI_ISL_1810536, EPI_ISL_1810537, EPI_ISL_1810538, EPI_ISL_1810539, EPI_ISL_1810540, EPI_ISL_1810541, EPI_ISL_1810542, EPI_ISL_1810543, EPI_ISL_1810544, EPI_ISL_1810545, EPI_ISL_1810546, EPI_ISL_1810547, EPI_ISL_1810548, EPI_ISL_1810549, EPI_ISL_1810550, EPI_ISL_1810551, EPI_ISL_1810552, EPI_ISL_1810553, EPI_ISL_1810554, EPI_ISL_1810555, EPI_ISL_1810556, EPI_ISL_1810557, EPI_ISL_1810558, EPI_ISL_1810559, EPI_ISL_1810560, EPI_ISL_1810561, EPI_ISL_1810562, EPI_ISL_1810563, EPI_ISL_1810564, EPI_ISL_1810565, EPI_ISL_1810566, EPI_ISL_1810567, EPI_ISL_1810568, EPI_ISL_1810569, EPI_ISL_1810570, EPI_ISL_1810571, EPI_ISL_1810572, EPI_ISL_1810573, EPI_ISL_1810574, EPI_ISL_1810575, EPI_ISL_1810576, EPI_ISL_1810577, EPI_ISL_1810578, EPI_ISL_1810579, EPI_ISL_1810580, EPI_ISL_1810581, EPI_ISL_1810582, EPI_ISL_1810583, EPI_ISL_1810584, EPI_ISL_1810585, EPI_ISL_1810586, EPI_ISL_1810587, EPI_ISL_1810588, EPI_ISL_1810589, EPI_ISL_1810590, EPI_ISL_1810591, EPI_ISL_1810592, EPI_ISL_1810593, EPI_ISL_1810594, EPI_ISL_1810595, EPI_ISL_1810596, EPI_ISL_1810597, EPI_ISL_1810598, EPI_ISL_1810599, EPI_ISL_1810600, EPI_ISL_1810601, EPI_ISL_1810602, EPI_ISL_1810603, EPI_ISL_1810604, EPI_ISL_1810605, EPI_ISL_1810606, EPI_ISL_1810607, EPI_ISL_1810608, EPI_ISL_1810609, EPI_ISL_1810610, EPI_ISL_1810611, EPI_ISL_1810612, EPI_ISL_1810613, EPI_ISL_1810614, EPI_ISL_1810615, EPI_ISL_1810616, EPI_ISL_1810618, EPI_ISL_1810619, EPI_ISL_1810620, EPI_ISL_1810621, EPI_ISL_1810622, EPI_ISL_1810623, EPI_ISL_1810624, EPI_ISL_1810625, EPI_ISL_1810626, EPI_ISL_1810627, EPI_ISL_1810628, EPI_ISL_1810629, EPI_ISL_1810630, EPI_ISL_1810631, EPI_ISL_1810632, EPI_ISL_1810633, EPI_ISL_1810634, EPI_ISL_1810635, EPI_ISL_1810636, EPI_ISL_1810637, EPI_ISL_1810638, EPI_ISL_1810639, EPI_ISL_1810640, EPI_ISL_1810641, EPI_ISL_1810642, EPI_ISL_1810643, EPI_ISL_1810644, EPI_ISL_1810645, EPI_ISL_1810646, EPI_ISL_1810647, EPI_ISL_1810648, EPI_ISL_1810649, EPI_ISL_1810650, EPI_ISL_1810651, EPI_ISL_1810652, EPI_ISL_1810653, EPI_ISL_1810654, EPI_ISL_1810655, EPI_ISL_1810656, EPI_ISL_1810657, EPI_ISL_1810658, EPI_ISL_1810659, EPI_ISL_1810660, EPI_ISL_1810661, EPI_ISL_1810662, EPI_ISL_1810663, EPI_ISL_1810664, EPI_ISL_1810665, EPI_ISL_1810666, EPI_ISL_1810667, EPI_ISL_1810668, EPI_ISL_1810669, EPI_ISL_1810670, EPI_ISL_1810671, EPI_ISL_1810672, EPI_ISL_1810673, EPI_ISL_1810674, EPI_ISL_1810675, EPI_ISL_1810676, EPI_ISL_1810677, EPI_ISL_1810678, EPI_ISL_1810679, EPI_ISL_1810680, EPI_ISL_1810681, EPI_ISL_1810682, EPI_ISL_1810683, EPI_ISL_1810684, EPI_ISL_1810685, EPI_ISL_1810686, EPI_ISL_1810687, EPI_ISL_1810688, EPI_ISL_1810689, EPI_ISL_1810690, EPI_ISL_1810691, EPI_ISL_1810692, EPI_ISL_1810693, EPI_ISL_1810694, EPI_ISL_1810695, EPI_ISL_1810696, EPI_ISL_1810697, EPI_ISL_1810698, EPI_ISL_1810699, EPI_ISL_1810700, EPI_ISL_1810701, EPI_ISL_1810702, EPI_ISL_1810703, EPI_ISL_1810704, EPI_ISL_1810705, EPI_ISL_1810706, EPI_ISL_1810707, EPI_ISL_1810708, EPI_ISL_1810709, EPI_ISL_1810710, EPI_ISL_1810711, EPI_ISL_1810712, EPI_ISL_1810713, EPI_ISL_1810714, EPI_ISL_1810715, EPI_ISL_1810716, EPI_ISL_1810717, EPI_ISL_1810718, EPI_ISL_1810719, EPI_ISL_1810720, EPI_ISL_1810721, EPI_ISL_1810722, EPI_ISL_1810723, EPI_ISL_1810724, EPI_ISL_1810725, EPI_ISL_1810726, EPI_ISL_1810727, EPI_ISL_1810728, EPI_ISL_1810729, EPI_ISL_1810730, EPI_ISL_1810731, EPI_ISL_1810732, EPI_ISL_1810733, EPI_ISL_1810734, EPI_ISL_1810735, EPI_ISL_1810736, EPI_ISL_1810737, EPI_ISL_1810738, EPI_ISL_1810739, EPI_ISL_1810740, EPI_ISL_1810741, EPI_ISL_1810742, EPI_ISL_1810743, EPI_ISL_1810744, EPI_ISL_1810745, EPI_ISL_1810746, EPI_ISL_1810747, EPI_ISL_1810748, EPI_ISL_1810749, EPI_ISL_1810750, EPI_ISL_1810751, EPI_ISL_1810752, EPI_ISL_1810753, EPI_ISL_1810754, EPI_ISL_1810755, EPI_ISL_1810756, EPI_ISL_1810757, EPI_ISL_1810758, EPI_ISL_1810759, EPI_ISL_1810760, EPI_ISL_1810761, EPI_ISL_1810762, EPI_ISL_1810763, EPI_ISL_1810764, EPI_ISL_1810765, EPI_ISL_1810766, EPI_ISL_1810767, EPI_ISL_1810768, EPI_ISL_1810769, EPI_ISL_1810770, EPI_ISL_1810771, EPI_ISL_1810772, EPI_ISL_1810773, EPI_ISL_1810774, EPI_ISL_1810775, EPI_ISL_1810776, EPI_ISL_1810777, EPI_ISL_1810778, EPI_ISL_1810779, EPI_ISL_1810780, EPI_ISL_1810781, EPI_ISL_1810782, EPI_ISL_1810783, EPI_ISL_1810784, EPI_ISL_1810785, EPI_ISL_1810786, EPI_ISL_1810787, EPI_ISL_1810788, EPI_ISL_1810789, EPI_ISL_1810790, EPI_ISL_1810791, EPI_ISL_1810792, EPI_ISL_1810793, EPI_ISL_1810794, EPI_ISL_1810795, EPI_ISL_1810796, EPI_ISL_1810797, EPI_ISL_1810798, EPI_ISL_1810799, EPI_ISL_1810800, EPI_ISL_1810801, EPI_ISL_1810802, EPI_ISL_1810803, EPI_ISL_1810804, EPI_ISL_1810805, EPI_ISL_1810806, EPI_ISL_1810807, EPI_ISL_1810808, EPI_ISL_1810809, EPI_ISL_1810810, EPI_ISL_1810811, EPI_ISL_1810812, EPI_ISL_1810813, EPI_ISL_1810814, EPI_ISL_1810815, EPI_ISL_1810816, EPI_ISL_1810817, EPI_ISL_1810818, EPI_ISL_1810819, EPI_ISL_1810820, EPI_ISL_1810821, EPI_ISL_1810822, EPI_ISL_1810823, EPI_ISL_1810824, EPI_ISL_1810825, EPI_ISL_1810826, EPI_ISL_1810827, EPI_ISL_1810828, EPI_ISL_1810829, EPI_ISL_1831697, EPI_ISL_1831698, EPI_ISL_1831699, EPI_ISL_1831700, EPI_ISL_1831701, EPI_ISL_1831702, EPI_ISL_1831703, EPI_ISL_1831704, EPI_ISL_1831705, EPI_ISL_1831706, EPI_ISL_1831707, EPI_ISL_1831708, EPI_ISL_1831709, EPI_ISL_1831710, EPI_ISL_1831711, EPI_ISL_1831712, EPI_ISL_1831713, EPI_ISL_1831714, EPI_ISL_1831715, EPI_ISL_1831716, EPI_ISL_1831717, EPI_ISL_1831718, EPI_ISL_1831719, EPI_ISL_1831720, EPI_ISL_1831721, EPI_ISL_1831722, EPI_ISL_1831723, EPI_ISL_1831724, EPI_ISL_1831725, EPI_ISL_1831726, EPI_ISL_1831727, EPI_ISL_1831728, EPI_ISL_1831730, EPI_ISL_1831731, EPI_ISL_1831732, EPI_ISL_1831733, EPI_ISL_1831734, EPI_ISL_1831735, EPI_ISL_1831736, EPI_ISL_1831737, EPI_ISL_1831738, EPI_ISL_1831739, EPI_ISL_1831740, EPI_ISL_1831741, EPI_ISL_1831742, EPI_ISL_1831743, EPI_ISL_1831744, EPI_ISL_1831745, EPI_ISL_1831746, EPI_ISL_1831747, EPI_ISL_1831748, EPI_ISL_1831749, EPI_ISL_1831750, EPI_ISL_1831751, EPI_ISL_1831752, EPI_ISL_1831753, EPI_ISL_1831754, EPI_ISL_1831755, EPI_ISL_1831756, EPI_ISL_1831757, EPI_ISL_1831758, EPI_ISL_1831759, EPI_ISL_1831760, EPI_ISL_1831761, EPI_ISL_1831762, EPI_ISL_1831763, EPI_ISL_1831764, EPI_ISL_1831765, EPI_ISL_1831766, EPI_ISL_1831767, EPI_ISL_1831768, EPI_ISL_1831769, EPI_ISL_1831770, EPI_ISL_1831771, EPI_ISL_1831772, EPI_ISL_1831773, EPI_ISL_1831774, EPI_ISL_1831775, EPI_ISL_1831776, EPI_ISL_1831777, EPI_ISL_1831778, EPI_ISL_1831779, EPI_ISL_1831780, EPI_ISL_1831781, EPI_ISL_1831782, EPI_ISL_1831783, EPI_ISL_1831784, EPI_ISL_1831785, EPI_ISL_1831786, EPI_ISL_1831787, EPI_ISL_1831788, EPI_ISL_1831789, EPI_ISL_1831790, EPI_ISL_1831791, EPI_ISL_1831792, EPI_ISL_1831793, EPI_ISL_1831794, EPI_ISL_1831795, EPI_ISL_1831796, EPI_ISL_1831797, EPI_ISL_1831798, EPI_ISL_1831799, EPI_ISL_1831800, EPI_ISL_1831801, EPI_ISL_1831802, EPI_ISL_1831803, EPI_ISL_1831804, EPI_ISL_1831805, EPI_ISL_1831806, EPI_ISL_1831807, EPI_ISL_1831808, EPI_ISL_1831809, EPI_ISL_1831810, EPI_ISL_1831811, EPI_ISL_1831812, EPI_ISL_1831813, EPI_ISL_1831814, EPI_ISL_1831815, EPI_ISL_1831816, EPI_ISL_1831817, EPI_ISL_1831818, EPI_ISL_1831819, EPI_ISL_1831820, EPI_ISL_1831821, EPI_ISL_1831822, EPI_ISL_1831823, EPI_ISL_1831824, EPI_ISL_1831825, EPI_ISL_1831826, EPI_ISL_1831827, EPI_ISL_1831828, EPI_ISL_1831829, EPI_ISL_1831831, EPI_ISL_1831832, EPI_ISL_1831833, EPI_ISL_1831834, EPI_ISL_1831835, EPI_ISL_1831836, EPI_ISL_1831837, EPI_ISL_1831838, EPI_ISL_1831839, EPI_ISL_1831840, EPI_ISL_1831841, EPI_ISL_1831842, EPI_ISL_1831843, EPI_ISL_1831844, EPI_ISL_1831845, EPI_ISL_1831846, EPI_ISL_1831847, EPI_ISL_1831848, EPI_ISL_1831849, EPI_ISL_1831850, EPI_ISL_1831851, EPI_ISL_1831852, EPI_ISL_1831853, EPI_ISL_1831854, EPI_ISL_1831855, EPI_ISL_1831856, EPI_ISL_1831857, EPI_ISL_1831858, EPI_ISL_1831859, EPI_ISL_1831860, EPI_ISL_1831861, EPI_ISL_1831862, EPI_ISL_1831863, EPI_ISL_1831864, EPI_ISL_1831865, EPI_ISL_1831866, EPI_ISL_1831867, EPI_ISL_1831868, EPI_ISL_1831869, EPI_ISL_1831870, EPI_ISL_1831872, EPI_ISL_1831873, EPI_ISL_1831874, EPI_ISL_1831875, EPI_ISL_1831876, EPI_ISL_1831877, EPI_ISL_1831878, EPI_ISL_1831879, EPI_ISL_1831880, EPI_ISL_1831881, EPI_ISL_1831882, EPI_ISL_1831883, EPI_ISL_1831884, EPI_ISL_1831885, EPI_ISL_1831886, EPI_ISL_1831887, EPI_ISL_1831888, EPI_ISL_1831889, EPI_ISL_1831890, EPI_ISL_1831891, EPI_ISL_1831892, EPI_ISL_1831893, EPI_ISL_1831894, EPI_ISL_1831895, EPI_ISL_1831896, EPI_ISL_1831897, EPI_ISL_1831898, EPI_ISL_1831899, EPI_ISL_1831900, EPI_ISL_1831901, EPI_ISL_1831902, EPI_ISL_1831903, EPI_ISL_1831904, EPI_ISL_1831905, EPI_ISL_1831906, EPI_ISL_1831907, EPI_ISL_1831908, EPI_ISL_1831909, EPI_ISL_1831910, EPI_ISL_1831911, EPI_ISL_1831912, EPI_ISL_1831913, EPI_ISL_1831914, EPI_ISL_1831915, EPI_ISL_1831916, EPI_ISL_1831917, EPI_ISL_1831918, EPI_ISL_1831919, EPI_ISL_1831920, EPI_ISL_1831921, EPI_ISL_1831922, EPI_ISL_1831923, EPI_ISL_1831924, EPI_ISL_1831925, EPI_ISL_1831926, EPI_ISL_1831927, EPI_ISL_1831928, EPI_ISL_1831929, EPI_ISL_1831930, EPI_ISL_1831931, EPI_ISL_1831932, EPI_ISL_1831933, EPI_ISL_1831934, EPI_ISL_1831935, EPI_ISL_1831936, EPI_ISL_1831937, EPI_ISL_1831938, EPI_ISL_1831939, EPI_ISL_1831940, EPI_ISL_1831941, EPI_ISL_1831942, EPI_ISL_1831943, EPI_ISL_1831945, EPI_ISL_1831947, EPI_ISL_1831949, EPI_ISL_1831951, EPI_ISL_1831953, EPI_ISL_1831955, EPI_ISL_1831957, EPI_ISL_1831959, EPI_ISL_1831961, EPI_ISL_1831963, EPI_ISL_1831965, EPI_ISL_1831967, EPI_ISL_1831969, EPI_ISL_1831970, EPI_ISL_1831972, EPI_ISL_1831974, EPI_ISL_1831976, EPI_ISL_1831978, EPI_ISL_1831980, EPI_ISL_1831982, EPI_ISL_1831984, EPI_ISL_1831986, EPI_ISL_1831989, EPI_ISL_1831990, EPI_ISL_1831992, EPI_ISL_1831994, EPI_ISL_1831996, EPI_ISL_1831998, EPI_ISL_1832000, EPI_ISL_1832002, EPI_ISL_1832004, EPI_ISL_1832006, EPI_ISL_1832008, EPI_ISL_1832010, EPI_ISL_1832012, EPI_ISL_1832014, EPI_ISL_1832016, EPI_ISL_1832018, EPI_ISL_1832020, EPI_ISL_1832022, EPI_ISL_1832024, EPI_ISL_1832026, EPI_ISL_1832028, EPI_ISL_1832030, EPI_ISL_1832032, EPI_ISL_1832033, EPI_ISL_1832035, EPI_ISL_1832037, EPI_ISL_1832039, EPI_ISL_1832041, EPI_ISL_1832043, EPI_ISL_1832045, EPI_ISL_1832047, EPI_ISL_1832048, EPI_ISL_1832050, EPI_ISL_1832052, EPI_ISL_1832054, EPI_ISL_1832056, EPI_ISL_1832058, EPI_ISL_1832060, EPI_ISL_1832062, EPI_ISL_1832064, EPI_ISL_1832066, EPI_ISL_1832068, EPI_ISL_1832070, EPI_ISL_1832072, EPI_ISL_1832073, EPI_ISL_1832074, EPI_ISL_1832076, EPI_ISL_1832078, EPI_ISL_1832080, EPI_ISL_1832082, EPI_ISL_1832084, EPI_ISL_1832086, EPI_ISL_1832088, EPI_ISL_1832090, EPI_ISL_1832092, EPI_ISL_1832094, EPI_ISL_1832096, EPI_ISL_1832098, EPI_ISL_1832100, EPI_ISL_1832101, EPI_ISL_1832103, EPI_ISL_1832105, EPI_ISL_1832107, EPI_ISL_1832109, EPI_ISL_1832112, EPI_ISL_1832113, EPI_ISL_1832115, EPI_ISL_1832118, EPI_ISL_1832120, EPI_ISL_1832122, EPI_ISL_1832123, EPI_ISL_1832124, EPI_ISL_1832126, EPI_ISL_1832128, EPI_ISL_1832130, EPI_ISL_1832132, EPI_ISL_1832134, EPI_ISL_1832136, EPI_ISL_1832138, EPI_ISL_1832140, EPI_ISL_1832142, EPI_ISL_1832144, EPI_ISL_1832146, EPI_ISL_1832148, EPI_ISL_1832150, EPI_ISL_1832152, EPI_ISL_1832154, EPI_ISL_1832156, EPI_ISL_1832158, EPI_ISL_1832160, EPI_ISL_1832162, EPI_ISL_1832164, EPI_ISL_1832166, EPI_ISL_1832168, EPI_ISL_1832170, EPI_ISL_1832171, EPI_ISL_1832172, EPI_ISL_1832173, EPI_ISL_1832174, EPI_ISL_1832175, EPI_ISL_1832177, EPI_ISL_1832179, EPI_ISL_1832181, EPI_ISL_1832183, EPI_ISL_1832185, EPI_ISL_1832186, EPI_ISL_1832188, EPI_ISL_1832190, EPI_ISL_1832192, EPI_ISL_1832214, EPI_ISL_1832234, EPI_ISL_1832235, EPI_ISL_1832243, EPI_ISL_1832260, EPI_ISL_1832264, EPI_ISL_1832270, EPI_ISL_1832297, EPI_ISL_1832300, EPI_ISL_1832305, EPI_ISL_1832322, EPI_ISL_1832328, EPI_ISL_1832333, EPI_ISL_1832347, EPI_ISL_1832348, EPI_ISL_1832349, EPI_ISL_1832350, EPI_ISL_1832351, EPI_ISL_1832352, EPI_ISL_1832354, EPI_ISL_1832356, EPI_ISL_1832358, EPI_ISL_1832360, EPI_ISL_1832362, EPI_ISL_1832364, EPI_ISL_1832365, EPI_ISL_1832367, EPI_ISL_1832369, EPI_ISL_1832371, EPI_ISL_1832373, EPI_ISL_1832375, EPI_ISL_1832377, EPI_ISL_1832379, EPI_ISL_1832381, EPI_ISL_1832382, EPI_ISL_1832384, EPI_ISL_1832386, EPI_ISL_1832388, EPI_ISL_1832390, EPI_ISL_1832392, EPI_ISL_1832394, EPI_ISL_1832396, EPI_ISL_1832398, EPI_ISL_1832400, EPI_ISL_1832402, EPI_ISL_1832404, EPI_ISL_1832406, EPI_ISL_1832407, EPI_ISL_1832409, EPI_ISL_1832411, EPI_ISL_1832413, EPI_ISL_1832417, EPI_ISL_1832419, EPI_ISL_1832421, EPI_ISL_1832423, EPI_ISL_1832425, EPI_ISL_1832427, EPI_ISL_1832428, EPI_ISL_1832430, EPI_ISL_1832432, EPI_ISL_1832434, EPI_ISL_1832437, EPI_ISL_1832439, EPI_ISL_1832440, EPI_ISL_1832442, EPI_ISL_1832444, EPI_ISL_1832446, EPI_ISL_1832448, EPI_ISL_1832450, EPI_ISL_1832452, EPI_ISL_1832454, EPI_ISL_1832456, EPI_ISL_1832458, EPI_ISL_1832460, EPI_ISL_1832462, EPI_ISL_1832464, EPI_ISL_1832465, EPI_ISL_1832467, EPI_ISL_1832469, EPI_ISL_1832472, EPI_ISL_1832473, EPI_ISL_1832475, EPI_ISL_1832477, EPI_ISL_1832479, EPI_ISL_1832481, EPI_ISL_1832483, EPI_ISL_1832487, EPI_ISL_1832489, EPI_ISL_1832491, EPI_ISL_1832493, EPI_ISL_1832495, EPI_ISL_1832497, EPI_ISL_1832499, EPI_ISL_1832501, EPI_ISL_1832503, EPI_ISL_1832504, EPI_ISL_1832505, EPI_ISL_1832506, EPI_ISL_1832508, EPI_ISL_1832509, EPI_ISL_1832511, EPI_ISL_1832513, EPI_ISL_1832515, EPI_ISL_1832517, EPI_ISL_1832519, EPI_ISL_1832521, EPI_ISL_1832523, EPI_ISL_1832525, EPI_ISL_1832527, EPI_ISL_1832529, EPI_ISL_1832530, EPI_ISL_1832531, EPI_ISL_1832532, EPI_ISL_1832533, EPI_ISL_1832534, EPI_ISL_1832535, EPI_ISL_1832536, EPI_ISL_1832537, EPI_ISL_1832538, EPI_ISL_1832540, EPI_ISL_1832542, EPI_ISL_1832544, EPI_ISL_1832546, EPI_ISL_1832548, EPI_ISL_1832550, EPI_ISL_1832552, EPI_ISL_1832554, EPI_ISL_1832556, EPI_ISL_1832558, EPI_ISL_1832560, EPI_ISL_1832561, EPI_ISL_1832565, EPI_ISL_1832567, EPI_ISL_1832569, EPI_ISL_1832571, EPI_ISL_1832573, EPI_ISL_1832574, EPI_ISL_1832575, EPI_ISL_1832577, EPI_ISL_1832579, EPI_ISL_1832581, EPI_ISL_1832583, EPI_ISL_1832586, EPI_ISL_1832587, EPI_ISL_1832589, EPI_ISL_1832592, EPI_ISL_1832594, EPI_ISL_1832595, EPI_ISL_1832597, EPI_ISL_1832600, EPI_ISL_1832601, EPI_ISL_1832603, EPI_ISL_1832605, EPI_ISL_1832607, EPI_ISL_1832609, EPI_ISL_1832612, EPI_ISL_1832613, EPI_ISL_1832616, EPI_ISL_1832618, EPI_ISL_1832620, EPI_ISL_1832622, EPI_ISL_1832624, EPI_ISL_1832626, EPI_ISL_1832630, EPI_ISL_1832632, EPI_ISL_1832634, EPI_ISL_1832635, EPI_ISL_1832637, EPI_ISL_1832639, EPI_ISL_1832642, EPI_ISL_1832644, EPI_ISL_1832645, EPI_ISL_1832648, EPI_ISL_1832650, EPI_ISL_1832652, EPI_ISL_1832654, EPI_ISL_1832656, EPI_ISL_1832658, EPI_ISL_1832660, EPI_ISL_1832662, EPI_ISL_1832664, EPI_ISL_1832666, EPI_ISL_1832668, EPI_ISL_1832670, EPI_ISL_1832673, EPI_ISL_1832675, EPI_ISL_1832677, EPI_ISL_1832678, EPI_ISL_1832680, EPI_ISL_1832683, EPI_ISL_1832685, EPI_ISL_1832687, EPI_ISL_1832689, EPI_ISL_1832691, EPI_ISL_1832693, EPI_ISL_1832695, EPI_ISL_1832697, EPI_ISL_1832699, EPI_ISL_1832702, EPI_ISL_1832703, EPI_ISL_1832704, EPI_ISL_1832705, EPI_ISL_1832706, EPI_ISL_1832708, EPI_ISL_1832709, EPI_ISL_1832711, EPI_ISL_1832712, EPI_ISL_1832713, EPI_ISL_1832715, EPI_ISL_1832717, EPI_ISL_1832719, EPI_ISL_1832721, EPI_ISL_1832724, EPI_ISL_1832725, EPI_ISL_1832727, EPI_ISL_1832729, EPI_ISL_1832731, EPI_ISL_1832733, EPI_ISL_1832735, EPI_ISL_1832737, EPI_ISL_1832739, EPI_ISL_1832741, EPI_ISL_1832743, EPI_ISL_1832745, EPI_ISL_1832747, EPI_ISL_1832749, EPI_ISL_1832751, EPI_ISL_1832752, EPI_ISL_1832754, EPI_ISL_1832757, EPI_ISL_1832759, EPI_ISL_1832761, EPI_ISL_1832762, EPI_ISL_1832765, EPI_ISL_1832766, EPI_ISL_1832768, EPI_ISL_1832770, EPI_ISL_1832772, EPI_ISL_1832774, EPI_ISL_1832776, EPI_ISL_1832777, EPI_ISL_1832779, EPI_ISL_1832781, EPI_ISL_1832783, EPI_ISL_1832785, EPI_ISL_1832787, EPI_ISL_1832789, EPI_ISL_1832790, EPI_ISL_1832792, EPI_ISL_1832795, EPI_ISL_1832800, EPI_ISL_1832802, EPI_ISL_1832803, EPI_ISL_1832806, EPI_ISL_1832808, EPI_ISL_1832809, EPI_ISL_1832811, EPI_ISL_1832813, EPI_ISL_1832815, EPI_ISL_1832817, EPI_ISL_1832819, EPI_ISL_1832821, EPI_ISL_1832823, EPI_ISL_1832825, EPI_ISL_1832827, EPI_ISL_1832829, EPI_ISL_1832831, EPI_ISL_1832833, EPI_ISL_1832835, EPI_ISL_1832837, EPI_ISL_1832838, EPI_ISL_1832841, EPI_ISL_1832843, EPI_ISL_1832845, EPI_ISL_1832847, EPI_ISL_1832849, EPI_ISL_1832851, EPI_ISL_1832853, EPI_ISL_1832855, EPI_ISL_1832857, EPI_ISL_1832859, EPI_ISL_1832861, EPI_ISL_1897649, EPI_ISL_1897650, EPI_ISL_1897651, EPI_ISL_1897652, EPI_ISL_1897653, EPI_ISL_1897654, EPI_ISL_1897655, EPI_ISL_1897656, EPI_ISL_1897657, EPI_ISL_1897658, EPI_ISL_1897659, EPI_ISL_1897660, EPI_ISL_1897661, EPI_ISL_1897662, EPI_ISL_1897663, EPI_ISL_1897664, EPI_ISL_1897667, EPI_ISL_1897668, EPI_ISL_1897669, EPI_ISL_1897671, EPI_ISL_1897672, EPI_ISL_1897674, EPI_ISL_1897675, EPI_ISL_1897676, EPI_ISL_1897677, EPI_ISL_1897678, EPI_ISL_1897679, EPI_ISL_1897681, EPI_ISL_1897682, EPI_ISL_1897683, EPI_ISL_1897684, EPI_ISL_1897685, EPI_ISL_1897686, EPI_ISL_1897687, EPI_ISL_1897688, EPI_ISL_1897689, EPI_ISL_1897690, EPI_ISL_1897691, EPI_ISL_1897692, EPI_ISL_1897693, EPI_ISL_1897694, EPI_ISL_1897695, EPI_ISL_1897696, EPI_ISL_1897697, EPI_ISL_1897698, EPI_ISL_1897699, EPI_ISL_1897700, EPI_ISL_1897701, EPI_ISL_1897702, EPI_ISL_1897703, EPI_ISL_1897704, EPI_ISL_1897705, EPI_ISL_1897706, EPI_ISL_1897707, EPI_ISL_1897708, EPI_ISL_1897709, EPI_ISL_1897710, EPI_ISL_1897711, EPI_ISL_1897712, EPI_ISL_1897713, EPI_ISL_1897714, EPI_ISL_1897715, EPI_ISL_1897716, EPI_ISL_1897717, EPI_ISL_1897718, EPI_ISL_1897719, EPI_ISL_1897720, EPI_ISL_1897721, EPI_ISL_1897722, EPI_ISL_1897723, EPI_ISL_1897724, EPI_ISL_1897725, EPI_ISL_1897726, EPI_ISL_1897727, EPI_ISL_1897728, EPI_ISL_1897729, EPI_ISL_1897730, EPI_ISL_1897731, EPI_ISL_1897732, EPI_ISL_1897733, EPI_ISL_1897734, EPI_ISL_1897735, EPI_ISL_1897736, EPI_ISL_1897737, EPI_ISL_1897738, EPI_ISL_1897739, EPI_ISL_1897740, EPI_ISL_1897741, EPI_ISL_1897742, EPI_ISL_1897743, EPI_ISL_1897744, EPI_ISL_1897745, EPI_ISL_1897746, EPI_ISL_1897747, EPI_ISL_1897748, EPI_ISL_1897749, EPI_ISL_1897750, EPI_ISL_1897751, EPI_ISL_1897752, EPI_ISL_1897753, EPI_ISL_1897754, EPI_ISL_1897755, EPI_ISL_1897756, EPI_ISL_1897757, EPI_ISL_1897758, EPI_ISL_1897759, EPI_ISL_1897760, EPI_ISL_1897761, EPI_ISL_1897762, EPI_ISL_1897763, EPI_ISL_1897764, EPI_ISL_1897765, EPI_ISL_1897766, EPI_ISL_1897767, EPI_ISL_1897768, EPI_ISL_1897769, EPI_ISL_1897770, EPI_ISL_1897771, EPI_ISL_1897772, EPI_ISL_1897773, EPI_ISL_1897774, EPI_ISL_1897775, EPI_ISL_1897776, EPI_ISL_1897777, EPI_ISL_1897778, EPI_ISL_1897779, EPI_ISL_1897780, EPI_ISL_1897781, EPI_ISL_1897782, EPI_ISL_1897783, EPI_ISL_1897784, EPI_ISL_1897785, EPI_ISL_1897786, EPI_ISL_1897787, EPI_ISL_1897788, EPI_ISL_1897789, EPI_ISL_1897790, EPI_ISL_1897791, EPI_ISL_1897792, EPI_ISL_1897793, EPI_ISL_1897794, EPI_ISL_1897795, EPI_ISL_1897796, EPI_ISL_1897797, EPI_ISL_1897798, EPI_ISL_1897799, EPI_ISL_1897800, EPI_ISL_1897801, EPI_ISL_1897802, EPI_ISL_1897803, EPI_ISL_1897804, EPI_ISL_1897805, EPI_ISL_1897806, EPI_ISL_1897807, EPI_ISL_1897808, EPI_ISL_1897809, EPI_ISL_1897810, EPI_ISL_1897811, EPI_ISL_1897812, EPI_ISL_1897813, EPI_ISL_1897814, EPI_ISL_1897815, EPI_ISL_1897816, EPI_ISL_1897817, EPI_ISL_1897818, EPI_ISL_1897819, EPI_ISL_1897820, EPI_ISL_1897821, EPI_ISL_1897822, EPI_ISL_1897823, EPI_ISL_1897824, EPI_ISL_1897825, EPI_ISL_1897826, EPI_ISL_1897827, EPI_ISL_1897828, EPI_ISL_1897829, EPI_ISL_1897830, EPI_ISL_1897831, EPI_ISL_1897832, EPI_ISL_1897833, EPI_ISL_1897834, EPI_ISL_1897835, EPI_ISL_1897836, EPI_ISL_1897837, EPI_ISL_1897838, EPI_ISL_1897839, EPI_ISL_1897840, EPI_ISL_1897841, EPI_ISL_1897842, EPI_ISL_1897843, EPI_ISL_1897844, EPI_ISL_1897845, EPI_ISL_1897846, EPI_ISL_1897847, EPI_ISL_1897848, EPI_ISL_1897849, EPI_ISL_1897850, EPI_ISL_1897851, EPI_ISL_1897852, EPI_ISL_1897853, EPI_ISL_1897854, EPI_ISL_1897855, EPI_ISL_1897856, EPI_ISL_1897857, EPI_ISL_1897858, EPI_ISL_1897859, EPI_ISL_1897860, EPI_ISL_1897861, EPI_ISL_1897862, EPI_ISL_1897863, EPI_ISL_1897864, EPI_ISL_1897865, EPI_ISL_1897866, EPI_ISL_1897867, EPI_ISL_1897868, EPI_ISL_1897869, EPI_ISL_1897870, EPI_ISL_1897871, EPI_ISL_1897872, EPI_ISL_1897873, EPI_ISL_1897874, EPI_ISL_1897875, EPI_ISL_1897876, EPI_ISL_1897877, EPI_ISL_1897878, EPI_ISL_1897879, EPI_ISL_1897880, EPI_ISL_1897881, EPI_ISL_1897882, EPI_ISL_1897883, EPI_ISL_1897885, EPI_ISL_1897886, EPI_ISL_1897887, EPI_ISL_1897889, EPI_ISL_1897890, EPI_ISL_1897891, EPI_ISL_1897892, EPI_ISL_1897894, EPI_ISL_1897895, EPI_ISL_1897896, EPI_ISL_1897897, EPI_ISL_1897898, EPI_ISL_1897899, EPI_ISL_1897900, EPI_ISL_1897901, EPI_ISL_1897902, EPI_ISL_1897903, EPI_ISL_1897904, EPI_ISL_1897905, EPI_ISL_1897906, EPI_ISL_1897907, EPI_ISL_1897908, EPI_ISL_1897909, EPI_ISL_1897910, EPI_ISL_1897911, EPI_ISL_1897912, EPI_ISL_1897913, EPI_ISL_1897914, EPI_ISL_1897916, EPI_ISL_1897917, EPI_ISL_1897918, EPI_ISL_1897920, EPI_ISL_1897921, EPI_ISL_1897922, EPI_ISL_1897923, EPI_ISL_1897924, EPI_ISL_1897925, EPI_ISL_1897926, EPI_ISL_1897927, EPI_ISL_1897928, EPI_ISL_1897929, EPI_ISL_1897930, EPI_ISL_1897931, EPI_ISL_1897933, EPI_ISL_1897934, EPI_ISL_1897935, EPI_ISL_1897936, EPI_ISL_1897937, EPI_ISL_1897938, EPI_ISL_1897939, EPI_ISL_1897940, EPI_ISL_1897941, EPI_ISL_1897942, EPI_ISL_1897943, EPI_ISL_1897944, EPI_ISL_1897945, EPI_ISL_1897946, EPI_ISL_1897947, EPI_ISL_1897948, EPI_ISL_1897949, EPI_ISL_1897950, EPI_ISL_1897951, EPI_ISL_1897952, EPI_ISL_1897953, EPI_ISL_1897954, EPI_ISL_1897955, EPI_ISL_1897956, EPI_ISL_1897957, EPI_ISL_1897958, EPI_ISL_1897959, EPI_ISL_1897960, EPI_ISL_1897961, EPI_ISL_1897962, EPI_ISL_1897963, EPI_ISL_1897964, EPI_ISL_1897965, EPI_ISL_1897967, EPI_ISL_1897968, EPI_ISL_1897969, EPI_ISL_1897970, EPI_ISL_1897971, EPI_ISL_1897972, EPI_ISL_1897973, EPI_ISL_1897974, EPI_ISL_1897975, EPI_ISL_1897976, EPI_ISL_1897977, EPI_ISL_1897978, EPI_ISL_1897979, EPI_ISL_1897980, EPI_ISL_1897981, EPI_ISL_1897982, EPI_ISL_1897983, EPI_ISL_1897984, EPI_ISL_1897985, EPI_ISL_1897986, EPI_ISL_1897987, EPI_ISL_1897988, EPI_ISL_1897989, EPI_ISL_1897990, EPI_ISL_1897991, EPI_ISL_1897992, EPI_ISL_1897993, EPI_ISL_1897994, EPI_ISL_1897995, EPI_ISL_1897996, EPI_ISL_1897997, EPI_ISL_1897998, EPI_ISL_1897999, EPI_ISL_1898000, EPI_ISL_1898001, EPI_ISL_1898002, EPI_ISL_1898003, EPI_ISL_1898004, EPI_ISL_1898005, EPI_ISL_1898006, EPI_ISL_1898007, EPI_ISL_1898008, EPI_ISL_1898009, EPI_ISL_1898010, EPI_ISL_1898011, EPI_ISL_1898012, EPI_ISL_1898013, EPI_ISL_1898014, EPI_ISL_1898015, EPI_ISL_1898016, EPI_ISL_1898017, EPI_ISL_1898018, EPI_ISL_1898019, EPI_ISL_1898020, EPI_ISL_1898021, EPI_ISL_1898022, EPI_ISL_1898023, EPI_ISL_1898024, EPI_ISL_1898025, EPI_ISL_1898026, EPI_ISL_1898027, EPI_ISL_1898028, EPI_ISL_1898029, EPI_ISL_1898030, EPI_ISL_1898032, EPI_ISL_1898033, EPI_ISL_1898034, EPI_ISL_1898035, EPI_ISL_1898036, EPI_ISL_1898037, EPI_ISL_1898038, EPI_ISL_1898039, EPI_ISL_1898040, EPI_ISL_1898041, EPI_ISL_1898042, EPI_ISL_1898043, EPI_ISL_1898044, EPI_ISL_1898045, EPI_ISL_1898046, EPI_ISL_1898047, EPI_ISL_1898048, EPI_ISL_1898049, EPI_ISL_1898050, EPI_ISL_1898051, EPI_ISL_1898052, EPI_ISL_1898053, EPI_ISL_1898054, EPI_ISL_1898055, EPI_ISL_1898056, EPI_ISL_1898057, EPI_ISL_1898058, EPI_ISL_1898059, EPI_ISL_1898060, EPI_ISL_1898061, EPI_ISL_1898062, EPI_ISL_1898063, EPI_ISL_1898064, EPI_ISL_1898065, EPI_ISL_1898066, EPI_ISL_1898067, EPI_ISL_1898068, EPI_ISL_1898069, EPI_ISL_1898070, EPI_ISL_1898071, EPI_ISL_1898072, EPI_ISL_1898073, EPI_ISL_1898074, EPI_ISL_1898075, EPI_ISL_1898076, EPI_ISL_1898077, EPI_ISL_1898078, EPI_ISL_1898079, EPI_ISL_1898080, EPI_ISL_1898081, EPI_ISL_1898082, EPI_ISL_1898083, EPI_ISL_1898084, EPI_ISL_1898085, EPI_ISL_1898087, EPI_ISL_1898088, EPI_ISL_1898089, EPI_ISL_1898090, EPI_ISL_1898091, EPI_ISL_1898092, EPI_ISL_1898093, EPI_ISL_1898094, EPI_ISL_1898095, EPI_ISL_1898096, EPI_ISL_1898097, EPI_ISL_1898098, EPI_ISL_1898099, EPI_ISL_1898100, EPI_ISL_1898101, EPI_ISL_1898102, EPI_ISL_1898103, EPI_ISL_1898104, EPI_ISL_1898105, EPI_ISL_1898106, EPI_ISL_1898107, EPI_ISL_1898108, EPI_ISL_1898109, EPI_ISL_1898110, EPI_ISL_1898111, EPI_ISL_1898112, EPI_ISL_1898113, EPI_ISL_1898114, EPI_ISL_1898115, EPI_ISL_1898116, EPI_ISL_1898117, EPI_ISL_1898118, EPI_ISL_1898119, EPI_ISL_1898120, EPI_ISL_1898121, EPI_ISL_1898122, EPI_ISL_1898123, EPI_ISL_1898124, EPI_ISL_1898125, EPI_ISL_1898126, EPI_ISL_1898127, EPI_ISL_1898128, EPI_ISL_1898129, EPI_ISL_1898130, EPI_ISL_1898131, EPI_ISL_1898132, EPI_ISL_1898133, EPI_ISL_1898134, EPI_ISL_1898135, EPI_ISL_1898136, EPI_ISL_1898137, EPI_ISL_1898138, EPI_ISL_1898139, EPI_ISL_1898140, EPI_ISL_1898141, EPI_ISL_1898142, EPI_ISL_1898143, EPI_ISL_1898144, EPI_ISL_1898145, EPI_ISL_1898146, EPI_ISL_1898147, EPI_ISL_1898148, EPI_ISL_1898149, EPI_ISL_1898150, EPI_ISL_1898151, EPI_ISL_1898152, EPI_ISL_1898153, EPI_ISL_1898154, EPI_ISL_1898155, EPI_ISL_1898156, EPI_ISL_1898157, EPI_ISL_1898158, EPI_ISL_1898159, EPI_ISL_1898160, EPI_ISL_1898161, EPI_ISL_1898162, EPI_ISL_1898163, EPI_ISL_1898164, EPI_ISL_1898165, EPI_ISL_1898166, EPI_ISL_1898167, EPI_ISL_1898168, EPI_ISL_1898169, EPI_ISL_1898170, EPI_ISL_1898171, EPI_ISL_1898172, EPI_ISL_1898173, EPI_ISL_1898174, EPI_ISL_1898175, EPI_ISL_1898176, EPI_ISL_1898177, EPI_ISL_1898178, EPI_ISL_1898179, EPI_ISL_1898180, EPI_ISL_1898181, EPI_ISL_1898182, EPI_ISL_1898183, EPI_ISL_1898184, EPI_ISL_1898185, EPI_ISL_1898186, EPI_ISL_1898187, EPI_ISL_1898188, EPI_ISL_1898189, EPI_ISL_1898190, EPI_ISL_1898192, EPI_ISL_1898193, EPI_ISL_1898194, EPI_ISL_1898195, EPI_ISL_1898196, EPI_ISL_1898197, EPI_ISL_1898198, EPI_ISL_1898199, EPI_ISL_1898200, EPI_ISL_1898201, EPI_ISL_1898202, EPI_ISL_1898203, EPI_ISL_1898204, EPI_ISL_1898205, EPI_ISL_1898206, EPI_ISL_1898207, EPI_ISL_1898208, EPI_ISL_1898209, EPI_ISL_1898210, EPI_ISL_1898211, EPI_ISL_1898212, EPI_ISL_1898213, EPI_ISL_1898214, EPI_ISL_1898215, EPI_ISL_1898216, EPI_ISL_1898217, EPI_ISL_1898218, EPI_ISL_1898219, EPI_ISL_1898220, EPI_ISL_1898221, EPI_ISL_1898222, EPI_ISL_1898223, EPI_ISL_1898224, EPI_ISL_1898225, EPI_ISL_1898226, EPI_ISL_1898227, EPI_ISL_1898228, EPI_ISL_1898229, EPI_ISL_1898230, EPI_ISL_1898231, EPI_ISL_1898232, EPI_ISL_1898233, EPI_ISL_1898234, EPI_ISL_1898235, EPI_ISL_1898236, EPI_ISL_1898237, EPI_ISL_1898238, EPI_ISL_1898239, EPI_ISL_1898240, EPI_ISL_1898241, EPI_ISL_1898242, EPI_ISL_1898243, EPI_ISL_1898244, EPI_ISL_1898245, EPI_ISL_1898246, EPI_ISL_1898247, EPI_ISL_1898248, EPI_ISL_1898250, EPI_ISL_1898251, EPI_ISL_1898252, EPI_ISL_1898253, EPI_ISL_1898254, EPI_ISL_1898255, EPI_ISL_1898256, EPI_ISL_1898257, EPI_ISL_1898259, EPI_ISL_1898260, EPI_ISL_1898261, EPI_ISL_1898262, EPI_ISL_1898263, EPI_ISL_1898264, EPI_ISL_1898265, EPI_ISL_1898266, EPI_ISL_1898267, EPI_ISL_1898268, EPI_ISL_1898269, EPI_ISL_1898270, EPI_ISL_1898271, EPI_ISL_1898272, EPI_ISL_1898273, EPI_ISL_1898274, EPI_ISL_1898275, EPI_ISL_1898276, EPI_ISL_1898277, EPI_ISL_1898278, EPI_ISL_1898279, EPI_ISL_1898280, EPI_ISL_1898281, EPI_ISL_1898282, EPI_ISL_1898283, EPI_ISL_1898284, EPI_ISL_1898285, EPI_ISL_1898286, EPI_ISL_1898287, EPI_ISL_1898288, EPI_ISL_1898289, EPI_ISL_1898290, EPI_ISL_1898291, EPI_ISL_1898292, EPI_ISL_1898293, EPI_ISL_1898294, EPI_ISL_1898295, EPI_ISL_1898296, EPI_ISL_1898297, EPI_ISL_1898298, EPI_ISL_1898299, EPI_ISL_1898300, EPI_ISL_1898301, EPI_ISL_1898302, EPI_ISL_1898303, EPI_ISL_1898304, EPI_ISL_1898305, EPI_ISL_1898306, EPI_ISL_1898307, EPI_ISL_1898308, EPI_ISL_1898309, EPI_ISL_1898310, EPI_ISL_1898311, EPI_ISL_1898312, EPI_ISL_1898313, EPI_ISL_1898314, EPI_ISL_1898315, EPI_ISL_1898316, EPI_ISL_1898317, EPI_ISL_1898318, EPI_ISL_1898319, EPI_ISL_1898320, EPI_ISL_1898321, EPI_ISL_1898322, EPI_ISL_1898323, EPI_ISL_1898324, EPI_ISL_1898325, EPI_ISL_1898326, EPI_ISL_1898327, EPI_ISL_1898328, EPI_ISL_1898329, EPI_ISL_1898330, EPI_ISL_1898331, EPI_ISL_1898332, EPI_ISL_1898333, EPI_ISL_1898334, EPI_ISL_1898335, EPI_ISL_1898336, EPI_ISL_1898337, EPI_ISL_1898338, EPI_ISL_1898339, EPI_ISL_1898340, EPI_ISL_1898341, EPI_ISL_1898342, EPI_ISL_1898344, EPI_ISL_1898345, EPI_ISL_1898346, EPI_ISL_1898347, EPI_ISL_1898348, EPI_ISL_1898349, EPI_ISL_1898350, EPI_ISL_1898351, EPI_ISL_1898352, EPI_ISL_1898353, EPI_ISL_1898354, EPI_ISL_1898355, EPI_ISL_1898356, EPI_ISL_1898357, EPI_ISL_1898358, EPI_ISL_1898359, EPI_ISL_1898360, EPI_ISL_1898361, EPI_ISL_1898362, EPI_ISL_1898363, EPI_ISL_1898364, EPI_ISL_1898365, EPI_ISL_1898366, EPI_ISL_1898367, EPI_ISL_1898368, EPI_ISL_1898369, EPI_ISL_1898370, EPI_ISL_1898371, EPI_ISL_1898372, EPI_ISL_1898373, EPI_ISL_1898374, EPI_ISL_1898375, EPI_ISL_1898376, EPI_ISL_1898377, EPI_ISL_1898378, EPI_ISL_1898379, EPI_ISL_1898380, EPI_ISL_1898381, EPI_ISL_1898382, EPI_ISL_1898383, EPI_ISL_1898384, EPI_ISL_1898385, EPI_ISL_1898386, EPI_ISL_1898387, EPI_ISL_1898388, EPI_ISL_1898389, EPI_ISL_1898390, EPI_ISL_1898391, EPI_ISL_1898392, EPI_ISL_1898393, EPI_ISL_1898394, EPI_ISL_1898395, EPI_ISL_1898396, EPI_ISL_1898397, EPI_ISL_1898398, EPI_ISL_1898399, EPI_ISL_1898400, EPI_ISL_1898401, EPI_ISL_1898402, EPI_ISL_1898403, EPI_ISL_1898404, EPI_ISL_1898405, EPI_ISL_1898406, EPI_ISL_1898407, EPI_ISL_1898408, EPI_ISL_1898409, EPI_ISL_1898410, EPI_ISL_1898411, EPI_ISL_1898412, EPI_ISL_1898413, EPI_ISL_1898414, EPI_ISL_1898415, EPI_ISL_1898416, EPI_ISL_1898417, EPI_ISL_1898418, EPI_ISL_1898419, EPI_ISL_1898420, EPI_ISL_1898421, EPI_ISL_1898422, EPI_ISL_1898423, EPI_ISL_1898424, EPI_ISL_1898425, EPI_ISL_1898426, EPI_ISL_1898427, EPI_ISL_1898428, EPI_ISL_1898429, EPI_ISL_1898430, EPI_ISL_1898431, EPI_ISL_1898432, EPI_ISL_1898433, EPI_ISL_1898434, EPI_ISL_1898435, EPI_ISL_1898436, EPI_ISL_1898437, EPI_ISL_1898438, EPI_ISL_1898439, EPI_ISL_1898440, EPI_ISL_1898441, EPI_ISL_1898442, EPI_ISL_1898443, EPI_ISL_1898444, EPI_ISL_1898445, EPI_ISL_1898446, EPI_ISL_1898447, EPI_ISL_1898448, EPI_ISL_1898449, EPI_ISL_1898450, EPI_ISL_1898451, EPI_ISL_1898453, EPI_ISL_1898454, EPI_ISL_1898455, EPI_ISL_1898456, EPI_ISL_1898457, EPI_ISL_1898458, EPI_ISL_1898459, EPI_ISL_1898460, EPI_ISL_1898461, EPI_ISL_1898462, EPI_ISL_1898463, EPI_ISL_1898464, EPI_ISL_1898465, EPI_ISL_1898466, EPI_ISL_1898467, EPI_ISL_1898468, EPI_ISL_1898469, EPI_ISL_1898470, EPI_ISL_1898471, EPI_ISL_1898472, EPI_ISL_1898473, EPI_ISL_1898474, EPI_ISL_1898475, EPI_ISL_1898476, EPI_ISL_1898477, EPI_ISL_1898478, EPI_ISL_1898479, EPI_ISL_1898480, EPI_ISL_1898481, EPI_ISL_1898482, EPI_ISL_1898483, EPI_ISL_1898484, EPI_ISL_1898485, EPI_ISL_1898486, EPI_ISL_1898487, EPI_ISL_1898488, EPI_ISL_1898489, EPI_ISL_1898490, EPI_ISL_1898491, EPI_ISL_1898492, EPI_ISL_1898493, EPI_ISL_1898494, EPI_ISL_1898495, EPI_ISL_1898496, EPI_ISL_1898497, EPI_ISL_1898498, EPI_ISL_1898499, EPI_ISL_1898500, EPI_ISL_1898501, EPI_ISL_1898502, EPI_ISL_1898503, EPI_ISL_1898504, EPI_ISL_1898505, EPI_ISL_1898506, EPI_ISL_1898507, EPI_ISL_1898508, EPI_ISL_1898509, EPI_ISL_1898510, EPI_ISL_1898511, EPI_ISL_1898512, EPI_ISL_1898513, EPI_ISL_1898514, EPI_ISL_1898515, EPI_ISL_1898516, EPI_ISL_1898517, EPI_ISL_1898518, EPI_ISL_1898519, EPI_ISL_1898520, EPI_ISL_1898521, EPI_ISL_1898522, EPI_ISL_1898523, EPI_ISL_1898524, EPI_ISL_1898525, EPI_ISL_1898526, EPI_ISL_1898527, EPI_ISL_1898528, EPI_ISL_1898529, EPI_ISL_1898530, EPI_ISL_1898531, EPI_ISL_1898532, EPI_ISL_1898533, EPI_ISL_1898534, EPI_ISL_1898535, EPI_ISL_1898536, EPI_ISL_1898537, EPI_ISL_1898538, EPI_ISL_1898539, EPI_ISL_1898540, EPI_ISL_1898541, EPI_ISL_1898542, EPI_ISL_1898543, EPI_ISL_1898544, EPI_ISL_1898545, EPI_ISL_1898546, EPI_ISL_1898547, EPI_ISL_1898548, EPI_ISL_1898549, EPI_ISL_1898550, EPI_ISL_1898551, EPI_ISL_1898552, EPI_ISL_1898553, EPI_ISL_1898555, EPI_ISL_1898556, EPI_ISL_1898557, EPI_ISL_1898558, EPI_ISL_1898559, EPI_ISL_1898560, EPI_ISL_1898561, EPI_ISL_1898562, EPI_ISL_1898563, EPI_ISL_1898564, EPI_ISL_1898565, EPI_ISL_1898566, EPI_ISL_1898567, EPI_ISL_1898568, EPI_ISL_1898569, EPI_ISL_1898570, EPI_ISL_1898571, EPI_ISL_1898572, EPI_ISL_1898573, EPI_ISL_1898574, EPI_ISL_1898575, EPI_ISL_1898576, EPI_ISL_1898577, EPI_ISL_1898578, EPI_ISL_1898579, EPI_ISL_1898580, EPI_ISL_1898581, EPI_ISL_1898582, EPI_ISL_1898583, EPI_ISL_1898584, EPI_ISL_1898585, EPI_ISL_1898586, EPI_ISL_1898587, EPI_ISL_1898588, EPI_ISL_1898589, EPI_ISL_1898590, EPI_ISL_1898591, EPI_ISL_1898592, EPI_ISL_1898593, EPI_ISL_1898594, EPI_ISL_1898595, EPI_ISL_1898596, EPI_ISL_1898597, EPI_ISL_1898598, EPI_ISL_1898599, EPI_ISL_1898600, EPI_ISL_1898601, EPI_ISL_1898602, EPI_ISL_1898603, EPI_ISL_1898604, EPI_ISL_1898605, EPI_ISL_1898606, EPI_ISL_1898607, EPI_ISL_1898608, EPI_ISL_1898609, EPI_ISL_1898610, EPI_ISL_1898611, EPI_ISL_1898612, EPI_ISL_1898613, EPI_ISL_1898614, EPI_ISL_1898615, EPI_ISL_1898616, EPI_ISL_1898617, EPI_ISL_1898618, EPI_ISL_1898619, EPI_ISL_1898620, EPI_ISL_1898621, EPI_ISL_1898622, EPI_ISL_1898623, EPI_ISL_1898624, EPI_ISL_1898625, EPI_ISL_1898626, EPI_ISL_1898627, EPI_ISL_1898628, EPI_ISL_1898629, EPI_ISL_1898630, EPI_ISL_1898631, EPI_ISL_1898632, EPI_ISL_1898633, EPI_ISL_1898634, EPI_ISL_1898635, EPI_ISL_1898636, EPI_ISL_1898637, EPI_ISL_1898638, EPI_ISL_1898639, EPI_ISL_1898640, EPI_ISL_1898641, EPI_ISL_1898642, EPI_ISL_1898643, EPI_ISL_1898644, EPI_ISL_1898645, EPI_ISL_1898646, EPI_ISL_1898647, EPI_ISL_1898648, EPI_ISL_1898649, EPI_ISL_1898650, EPI_ISL_1898651, EPI_ISL_1898652, EPI_ISL_1898653, EPI_ISL_1898654, EPI_ISL_1898655, EPI_ISL_1898656, EPI_ISL_1898657, EPI_ISL_1898658, EPI_ISL_1898659, EPI_ISL_1898660, EPI_ISL_1898661, EPI_ISL_1898662, EPI_ISL_1898663, EPI_ISL_1898664, EPI_ISL_1898665, EPI_ISL_1898666, EPI_ISL_1898667, EPI_ISL_1898668, EPI_ISL_1898669, EPI_ISL_1898670, EPI_ISL_1898671, EPI_ISL_1898672, EPI_ISL_1898673, EPI_ISL_1898674, EPI_ISL_1898675, EPI_ISL_1898676, EPI_ISL_1898677, EPI_ISL_1898678, EPI_ISL_1898679, EPI_ISL_1898680, EPI_ISL_1898681, EPI_ISL_1898682, EPI_ISL_1898683, EPI_ISL_1898684, EPI_ISL_1898685, EPI_ISL_1898686, EPI_ISL_1898687, EPI_ISL_1898688, EPI_ISL_1898689, EPI_ISL_1898690, EPI_ISL_1898691, EPI_ISL_1898692, EPI_ISL_1898693, EPI_ISL_1898694, EPI_ISL_1898695, EPI_ISL_1898696, EPI_ISL_1898698, EPI_ISL_1898699, EPI_ISL_1898700, EPI_ISL_1898701, EPI_ISL_1898702, EPI_ISL_1898703, EPI_ISL_1898704, EPI_ISL_1898705, EPI_ISL_1898706, EPI_ISL_1898707, EPI_ISL_1898708, EPI_ISL_1898709, EPI_ISL_1898710, EPI_ISL_1898711, EPI_ISL_1898712, EPI_ISL_1898713, EPI_ISL_1898714, EPI_ISL_1898715, EPI_ISL_1898716, EPI_ISL_1898717, EPI_ISL_1898718, EPI_ISL_1898719, EPI_ISL_1898720, EPI_ISL_1898721, EPI_ISL_1898722, EPI_ISL_1898723, EPI_ISL_1898724, EPI_ISL_1898725, EPI_ISL_1898726, EPI_ISL_1898727, EPI_ISL_1898728, EPI_ISL_1898729, EPI_ISL_1898730, EPI_ISL_1898731, EPI_ISL_1898732, EPI_ISL_1898733, EPI_ISL_1898734, EPI_ISL_1898735, EPI_ISL_1898736, EPI_ISL_1898737, EPI_ISL_1898738, EPI_ISL_1898739, EPI_ISL_1898740, EPI_ISL_1898741, EPI_ISL_1898742, EPI_ISL_1898743, EPI_ISL_1898744, EPI_ISL_1898745, EPI_ISL_1898746, EPI_ISL_1898747, EPI_ISL_1898748, EPI_ISL_1898749, EPI_ISL_1898750, EPI_ISL_1898751, EPI_ISL_1898752, EPI_ISL_1898753, EPI_ISL_1898754, EPI_ISL_1898755, EPI_ISL_1898756, EPI_ISL_1898757, EPI_ISL_1898758, EPI_ISL_1898759, EPI_ISL_1898760, EPI_ISL_1898761, EPI_ISL_1898762, EPI_ISL_1898763, EPI_ISL_1898764, EPI_ISL_1898765, EPI_ISL_1898766, EPI_ISL_1898767, EPI_ISL_1898768, EPI_ISL_1898769, EPI_ISL_1898770, EPI_ISL_1898771, EPI_ISL_1898772, EPI_ISL_1898773, EPI_ISL_1898774, EPI_ISL_1898775, EPI_ISL_1898776, EPI_ISL_1898777, EPI_ISL_1898778, EPI_ISL_1898779, EPI_ISL_1898780, EPI_ISL_1898781, EPI_ISL_1898782, EPI_ISL_1898783, EPI_ISL_1898784, EPI_ISL_1898785, EPI_ISL_1898786, EPI_ISL_1898787, EPI_ISL_1898788, EPI_ISL_1898789, EPI_ISL_1898790, EPI_ISL_1898791, EPI_ISL_1898792, EPI_ISL_1898793, EPI_ISL_1898794, EPI_ISL_1898795, EPI_ISL_1898796, EPI_ISL_1898797, EPI_ISL_1898798, EPI_ISL_1898799, EPI_ISL_1898800, EPI_ISL_1898801, EPI_ISL_1898802, EPI_ISL_1898803, EPI_ISL_1898804, EPI_ISL_1898805, EPI_ISL_1898806, EPI_ISL_1898807, EPI_ISL_1898808, EPI_ISL_1898809, EPI_ISL_1898810, EPI_ISL_1898811, EPI_ISL_1898812, EPI_ISL_1898813, EPI_ISL_1898815, EPI_ISL_1898816, EPI_ISL_1898817, EPI_ISL_1898818, EPI_ISL_1898819, EPI_ISL_1898820, EPI_ISL_1898821, EPI_ISL_1898822, EPI_ISL_1898823, EPI_ISL_1898824, EPI_ISL_1898825, EPI_ISL_1898826, EPI_ISL_1898827, EPI_ISL_1898828, EPI_ISL_1898829, EPI_ISL_1898830, EPI_ISL_1898831, EPI_ISL_1898832, EPI_ISL_1898833, EPI_ISL_1898834, EPI_ISL_1898835, EPI_ISL_1898836, EPI_ISL_1898838, EPI_ISL_1898839, EPI_ISL_1898840, EPI_ISL_1898841, EPI_ISL_1898842, EPI_ISL_1898843, EPI_ISL_1898844, EPI_ISL_1898845, EPI_ISL_1898846, EPI_ISL_1898847, EPI_ISL_1898849, EPI_ISL_1898850, EPI_ISL_1898851, EPI_ISL_1898852, EPI_ISL_1898853, EPI_ISL_1898854, EPI_ISL_1898855, EPI_ISL_1898856, EPI_ISL_1898857, EPI_ISL_1898858, EPI_ISL_1898859, EPI_ISL_1898860, EPI_ISL_1898861, EPI_ISL_1898862, EPI_ISL_1898863, EPI_ISL_1898865, EPI_ISL_1898866, EPI_ISL_1898867, EPI_ISL_1898868, EPI_ISL_1898869, EPI_ISL_1898870, EPI_ISL_1898871, EPI_ISL_1898872, EPI_ISL_1898873, EPI_ISL_1898874, EPI_ISL_1898875, EPI_ISL_1898876, EPI_ISL_1898877, EPI_ISL_1898878, EPI_ISL_1898879, EPI_ISL_1898880, EPI_ISL_1898881, EPI_ISL_1898882, EPI_ISL_1898883, EPI_ISL_1898884, EPI_ISL_1898885, EPI_ISL_1898886, EPI_ISL_1898887, EPI_ISL_1898888, EPI_ISL_1898889, EPI_ISL_1898890, EPI_ISL_1898891, EPI_ISL_1898892, EPI_ISL_1898893, EPI_ISL_1898894, EPI_ISL_1898895, EPI_ISL_1898896, EPI_ISL_1898897, EPI_ISL_1898898, EPI_ISL_1898899, EPI_ISL_1898900, EPI_ISL_1898901, EPI_ISL_1898902, EPI_ISL_1898903, EPI_ISL_1898904, EPI_ISL_1898905, EPI_ISL_1898906, EPI_ISL_1898907, EPI_ISL_1898908, EPI_ISL_1898909, EPI_ISL_1898910, EPI_ISL_1898911, EPI_ISL_1898912, EPI_ISL_1898913, EPI_ISL_1898914, EPI_ISL_1898915, EPI_ISL_1898916, EPI_ISL_1898917, EPI_ISL_1898918, EPI_ISL_1898919, EPI_ISL_1898920, EPI_ISL_1898921, EPI_ISL_1898922, EPI_ISL_1898923, EPI_ISL_1898924, EPI_ISL_1898925, EPI_ISL_1898926, EPI_ISL_1898927, EPI_ISL_1898928, EPI_ISL_1898929, EPI_ISL_1898930, EPI_ISL_1898931, EPI_ISL_1898932, EPI_ISL_1898933, EPI_ISL_1898934, EPI_ISL_1898935, EPI_ISL_1898936, EPI_ISL_1898937, EPI_ISL_1898938, EPI_ISL_1898939, EPI_ISL_1898940, EPI_ISL_1898941, EPI_ISL_1898942, EPI_ISL_1898943, EPI_ISL_1898944, EPI_ISL_1898945, EPI_ISL_1898946, EPI_ISL_1898947, EPI_ISL_1898948, EPI_ISL_1898949, EPI_ISL_1898950, EPI_ISL_1898951, EPI_ISL_1898952, EPI_ISL_1898953, EPI_ISL_1898954, EPI_ISL_1898955, EPI_ISL_1898956, EPI_ISL_1898957, EPI_ISL_1898958, EPI_ISL_1898959, EPI_ISL_1898960, EPI_ISL_1898961, EPI_ISL_1898962, EPI_ISL_1898963, EPI_ISL_1898964, EPI_ISL_1898965, EPI_ISL_1898966, EPI_ISL_1898967, EPI_ISL_1898968, EPI_ISL_1898969, EPI_ISL_1898970, EPI_ISL_1898971, EPI_ISL_1898972, EPI_ISL_1898973, EPI_ISL_1898974, EPI_ISL_1898975, EPI_ISL_1898976, EPI_ISL_1898977, EPI_ISL_1898978, EPI_ISL_1898979, EPI_ISL_1898980, EPI_ISL_1898981, EPI_ISL_1898982, EPI_ISL_1898983, EPI_ISL_1898984, EPI_ISL_1898985, EPI_ISL_1898986, EPI_ISL_1898987, EPI_ISL_1898988, EPI_ISL_1898989, EPI_ISL_1898990, EPI_ISL_1898991, EPI_ISL_1898992, EPI_ISL_1898993, EPI_ISL_1898994, EPI_ISL_1898995, EPI_ISL_1898996, EPI_ISL_1898997, EPI_ISL_1898998, EPI_ISL_1898999, EPI_ISL_1899000, EPI_ISL_1899001, EPI_ISL_1899002, EPI_ISL_1899003, EPI_ISL_1899004, EPI_ISL_1899005, EPI_ISL_1899006, EPI_ISL_1899007, EPI_ISL_1899008, EPI_ISL_1899009, EPI_ISL_1899010, EPI_ISL_1899011, EPI_ISL_1899012, EPI_ISL_1899013, EPI_ISL_1899014, EPI_ISL_1899015, EPI_ISL_1899016, EPI_ISL_1899017, EPI_ISL_1899018, EPI_ISL_1899019, EPI_ISL_1899020, EPI_ISL_1899021, EPI_ISL_1899022, EPI_ISL_1899023, EPI_ISL_1899024, EPI_ISL_1899025, EPI_ISL_1899026, EPI_ISL_1899027, EPI_ISL_1899028, EPI_ISL_1899029, EPI_ISL_1899030, EPI_ISL_1899031, EPI_ISL_1899032, EPI_ISL_1899033, EPI_ISL_1899034, EPI_ISL_1899035, EPI_ISL_1899036, EPI_ISL_1899037, EPI_ISL_1899038, EPI_ISL_1899039, EPI_ISL_1899040, EPI_ISL_1899041, EPI_ISL_1899042, EPI_ISL_1899043, EPI_ISL_1899044, EPI_ISL_1899045, EPI_ISL_1899046, EPI_ISL_1899048, EPI_ISL_1899049, EPI_ISL_1899050, EPI_ISL_1899051, EPI_ISL_1899052, EPI_ISL_1899053, EPI_ISL_1899054, EPI_ISL_1899055, EPI_ISL_1899056, EPI_ISL_1899057, EPI_ISL_1899058, EPI_ISL_1899059, EPI_ISL_1899060, EPI_ISL_1899061, EPI_ISL_1899062, EPI_ISL_1899063, EPI_ISL_1899064, EPI_ISL_1899065, EPI_ISL_1899066, EPI_ISL_1899067, EPI_ISL_1899068, EPI_ISL_1899069, EPI_ISL_1899070, EPI_ISL_1899071, EPI_ISL_1899072, EPI_ISL_1899073, EPI_ISL_1899074, EPI_ISL_1899075, EPI_ISL_1899076, EPI_ISL_1899077, EPI_ISL_1899078, EPI_ISL_1899079, EPI_ISL_1899080, EPI_ISL_1899081, EPI_ISL_1899083, EPI_ISL_1899084, EPI_ISL_1899085, EPI_ISL_1899086, EPI_ISL_1899087, EPI_ISL_1899088, EPI_ISL_1899089, EPI_ISL_1899090, EPI_ISL_1899091, EPI_ISL_1899092, EPI_ISL_1899093, EPI_ISL_1899094, EPI_ISL_1899095, EPI_ISL_1899096, EPI_ISL_1899097, EPI_ISL_1899098, EPI_ISL_1899099, EPI_ISL_1899100, EPI_ISL_1899101, EPI_ISL_1899102, EPI_ISL_1899103, EPI_ISL_1899104, EPI_ISL_1899105, EPI_ISL_1899107, EPI_ISL_1899108, EPI_ISL_1899109, EPI_ISL_1899110, EPI_ISL_1899111, EPI_ISL_1899112, EPI_ISL_1899113, EPI_ISL_1899114, EPI_ISL_1899115, EPI_ISL_1899116, EPI_ISL_1899117, EPI_ISL_1899118, EPI_ISL_1899119, EPI_ISL_1899120, EPI_ISL_1899121, EPI_ISL_1899122, EPI_ISL_1899123, EPI_ISL_1899124, EPI_ISL_1899125, EPI_ISL_1899126, EPI_ISL_1899127, EPI_ISL_1899128, EPI_ISL_1899129, EPI_ISL_1899130, EPI_ISL_1899131, EPI_ISL_1899132, EPI_ISL_1899133, EPI_ISL_1899134, EPI_ISL_1899135, EPI_ISL_1899136, EPI_ISL_1899137, EPI_ISL_1899138, EPI_ISL_1899139, EPI_ISL_1899140, EPI_ISL_1899141, EPI_ISL_1899142, EPI_ISL_1899143, EPI_ISL_1899144, EPI_ISL_1899145, EPI_ISL_1899146, EPI_ISL_1899147, EPI_ISL_1899148, EPI_ISL_1899149, EPI_ISL_1899150, EPI_ISL_1899151, EPI_ISL_1899152, EPI_ISL_1899153, EPI_ISL_1899154, EPI_ISL_1899155, EPI_ISL_1899156, EPI_ISL_1899157, EPI_ISL_1899158, EPI_ISL_1899159, EPI_ISL_1899160, EPI_ISL_1899162, EPI_ISL_1899163, EPI_ISL_1899164, EPI_ISL_1899165, EPI_ISL_1899166, EPI_ISL_1899167, EPI_ISL_1899168, EPI_ISL_1899169, EPI_ISL_1899170, EPI_ISL_1899171, EPI_ISL_1899172, EPI_ISL_1899173, EPI_ISL_1899174, EPI_ISL_1899175, EPI_ISL_1899176, EPI_ISL_1899177, EPI_ISL_1899178, EPI_ISL_1899179, EPI_ISL_1899180, EPI_ISL_1899181, EPI_ISL_1899182, EPI_ISL_1899183, EPI_ISL_1899184, EPI_ISL_1899185, EPI_ISL_1899186, EPI_ISL_1899187, EPI_ISL_1899188, EPI_ISL_1899189, EPI_ISL_1899190, EPI_ISL_1899191, EPI_ISL_1899192, EPI_ISL_1899193, EPI_ISL_1899194, EPI_ISL_1899195, EPI_ISL_1899196, EPI_ISL_1899197, EPI_ISL_1899198, EPI_ISL_1899199, EPI_ISL_1899200, EPI_ISL_1899201, EPI_ISL_1899202, EPI_ISL_1899203, EPI_ISL_1899204, EPI_ISL_1899205, EPI_ISL_1899206, EPI_ISL_1899207, EPI_ISL_1899208, EPI_ISL_1899209, EPI_ISL_1899210, EPI_ISL_1899211, EPI_ISL_1899212, EPI_ISL_1899213, EPI_ISL_1899214, EPI_ISL_1899215, EPI_ISL_1899216, EPI_ISL_1899217, EPI_ISL_1899218, EPI_ISL_1899219, EPI_ISL_1899220, EPI_ISL_1899221, EPI_ISL_1899222, EPI_ISL_1899223, EPI_ISL_1899224, EPI_ISL_1899225, EPI_ISL_1899226, EPI_ISL_1899227, EPI_ISL_1899228, EPI_ISL_1899229, EPI_ISL_1899231, EPI_ISL_1899232, EPI_ISL_1899233, EPI_ISL_1899234, EPI_ISL_1899235, EPI_ISL_1899236, EPI_ISL_1899237, EPI_ISL_1899238, EPI_ISL_1899239, EPI_ISL_1899240, EPI_ISL_1899241, EPI_ISL_1899242, EPI_ISL_1899243, EPI_ISL_1899244, EPI_ISL_1899245, EPI_ISL_1899246, EPI_ISL_1899247, EPI_ISL_1899248, EPI_ISL_1899249, EPI_ISL_1899250, EPI_ISL_1899251, EPI_ISL_1899252, EPI_ISL_1899253, EPI_ISL_1899254, EPI_ISL_1899255, EPI_ISL_1899256, EPI_ISL_1899257, EPI_ISL_1899258, EPI_ISL_1899259, EPI_ISL_1899260, EPI_ISL_1899261, EPI_ISL_1899262, EPI_ISL_1899263, EPI_ISL_1899264, EPI_ISL_1899265, EPI_ISL_1899266, EPI_ISL_1899267, EPI_ISL_1899268, EPI_ISL_1899269, EPI_ISL_1899270, EPI_ISL_1899272, EPI_ISL_1899273, EPI_ISL_1899274, EPI_ISL_1899275, EPI_ISL_1899276, EPI_ISL_1899277, EPI_ISL_1899278, EPI_ISL_1899279, EPI_ISL_1899280, EPI_ISL_1899282, EPI_ISL_1899283, EPI_ISL_1899284, EPI_ISL_1899285, EPI_ISL_1899286, EPI_ISL_1899287, EPI_ISL_1899289, EPI_ISL_1899290, EPI_ISL_1899291, EPI_ISL_1899292, EPI_ISL_1899293, EPI_ISL_1899294, EPI_ISL_1899295, EPI_ISL_1899296, EPI_ISL_1899297, EPI_ISL_1899298, EPI_ISL_1899299, EPI_ISL_1899300, EPI_ISL_1899301, EPI_ISL_1899302, EPI_ISL_1899303, EPI_ISL_1899304, EPI_ISL_1899305, EPI_ISL_1899306, EPI_ISL_1899307, EPI_ISL_1899308, EPI_ISL_1899309, EPI_ISL_1899310, EPI_ISL_1899311, EPI_ISL_1899312, EPI_ISL_1899313, EPI_ISL_1899314, EPI_ISL_1899315, EPI_ISL_1899316, EPI_ISL_1899317, EPI_ISL_1899318, EPI_ISL_1899319, EPI_ISL_1899320, EPI_ISL_1899321, EPI_ISL_1899322, EPI_ISL_1899323, EPI_ISL_1899324, EPI_ISL_1899325, EPI_ISL_1899326, EPI_ISL_1899327, EPI_ISL_1899328, EPI_ISL_1899329, EPI_ISL_1899330, EPI_ISL_1899331, EPI_ISL_1899332, EPI_ISL_1899333, EPI_ISL_1899334, EPI_ISL_1899335, EPI_ISL_1899336, EPI_ISL_1899337, EPI_ISL_1899338, EPI_ISL_1899339, EPI_ISL_1899340, EPI_ISL_1899341, EPI_ISL_1899342, EPI_ISL_1899343, EPI_ISL_1899344, EPI_ISL_1899345, EPI_ISL_1899346, EPI_ISL_1899347, EPI_ISL_1899348, EPI_ISL_1899349, EPI_ISL_1899350, EPI_ISL_1899351, EPI_ISL_1899352, EPI_ISL_1899353, EPI_ISL_1899354, EPI_ISL_1899355, EPI_ISL_1899356, EPI_ISL_1899357, EPI_ISL_1899358, EPI_ISL_1899359, EPI_ISL_1899360, EPI_ISL_1899361, EPI_ISL_1899362, EPI_ISL_1899363, EPI_ISL_1899364, EPI_ISL_1899365, EPI_ISL_1899366, EPI_ISL_1899367, EPI_ISL_1899368, EPI_ISL_1899369, EPI_ISL_1899370, EPI_ISL_1899371, EPI_ISL_1899372, EPI_ISL_1899373, EPI_ISL_1899374, EPI_ISL_1899375, EPI_ISL_1899376, EPI_ISL_1899377, EPI_ISL_1899378, EPI_ISL_1899379, EPI_ISL_1899380, EPI_ISL_1899381, EPI_ISL_1899382, EPI_ISL_1899383, EPI_ISL_1899384, EPI_ISL_1899385, EPI_ISL_1899386, EPI_ISL_1899387, EPI_ISL_1899388, EPI_ISL_1899389, EPI_ISL_1899390, EPI_ISL_1899391, EPI_ISL_1899392, EPI_ISL_1899393, EPI_ISL_1899394, EPI_ISL_1899395, EPI_ISL_1899396, EPI_ISL_1899397, EPI_ISL_1899398, EPI_ISL_1899399, EPI_ISL_1899400, EPI_ISL_1899401, EPI_ISL_1899402, EPI_ISL_1899403, EPI_ISL_1899404, EPI_ISL_1899405, EPI_ISL_1899406, EPI_ISL_1899407, EPI_ISL_1899408, EPI_ISL_1899409, EPI_ISL_1899410, EPI_ISL_1899411, EPI_ISL_1899412, EPI_ISL_1899413, EPI_ISL_1899414, EPI_ISL_1899415, EPI_ISL_1899416, EPI_ISL_1899417, EPI_ISL_1899418, EPI_ISL_1899419, EPI_ISL_1899420, EPI_ISL_1899421, EPI_ISL_1899422, EPI_ISL_1899423, EPI_ISL_1899424, EPI_ISL_1899425, EPI_ISL_1899426, EPI_ISL_1899427, EPI_ISL_1899428, EPI_ISL_1899429, EPI_ISL_1899430, EPI_ISL_1899431, EPI_ISL_1899432, EPI_ISL_1899433, EPI_ISL_1899434, EPI_ISL_1899435, EPI_ISL_1899436, EPI_ISL_1899437, EPI_ISL_1899438, EPI_ISL_1899439, EPI_ISL_1899440, EPI_ISL_1899441, EPI_ISL_1899442, EPI_ISL_1899443, EPI_ISL_1899444, EPI_ISL_1899445, EPI_ISL_1899446, EPI_ISL_1899447, EPI_ISL_1899448, EPI_ISL_1899449, EPI_ISL_1899450, EPI_ISL_1899451, EPI_ISL_1899452, EPI_ISL_1899453, EPI_ISL_1899454, EPI_ISL_1899455, EPI_ISL_1899457, EPI_ISL_1899458, EPI_ISL_1899459, EPI_ISL_1899460, EPI_ISL_1899461, EPI_ISL_1899462, EPI_ISL_1899463, EPI_ISL_1899464, EPI_ISL_1899465, EPI_ISL_1899466, EPI_ISL_1899467, EPI_ISL_1899468, EPI_ISL_1899469, EPI_ISL_1899471, EPI_ISL_1899472, EPI_ISL_1899473, EPI_ISL_1899474, EPI_ISL_1899475, EPI_ISL_1899476, EPI_ISL_1899477, EPI_ISL_1899478, EPI_ISL_1899479, EPI_ISL_1899480, EPI_ISL_1899481, EPI_ISL_1899482, EPI_ISL_1899483, EPI_ISL_1899484, EPI_ISL_1899486, EPI_ISL_1899487, EPI_ISL_1899488, EPI_ISL_1899489, EPI_ISL_1899490, EPI_ISL_1899491, EPI_ISL_1899492, EPI_ISL_1899493, EPI_ISL_1899494, EPI_ISL_1899495, EPI_ISL_1899496, EPI_ISL_1899497, EPI_ISL_1899498, EPI_ISL_1899499, EPI_ISL_1899500, EPI_ISL_1899501, EPI_ISL_1899502, EPI_ISL_1899503, EPI_ISL_1899504, EPI_ISL_1899505, EPI_ISL_1899506, EPI_ISL_1899507, EPI_ISL_1899508, EPI_ISL_1899509, EPI_ISL_1899510, EPI_ISL_1899511, EPI_ISL_1899512, EPI_ISL_1899513, EPI_ISL_1899514, EPI_ISL_1899515, EPI_ISL_1899516, EPI_ISL_1899517, EPI_ISL_1899518, EPI_ISL_1899519, EPI_ISL_1899520, EPI_ISL_1899521, EPI_ISL_1899522, EPI_ISL_1899523, EPI_ISL_1899524, EPI_ISL_1899525, EPI_ISL_1899526, EPI_ISL_1899527, EPI_ISL_1899528, EPI_ISL_1899529, EPI_ISL_1899530, EPI_ISL_1899531, EPI_ISL_1899532, EPI_ISL_1899533, EPI_ISL_1899534, EPI_ISL_1899535, EPI_ISL_1899536, EPI_ISL_1899537, EPI_ISL_1899538, EPI_ISL_1899539, EPI_ISL_1899540, EPI_ISL_1899541, EPI_ISL_1899542, EPI_ISL_1899543, EPI_ISL_1899544, EPI_ISL_1899545, EPI_ISL_1899546, EPI_ISL_1899547, EPI_ISL_1899548, EPI_ISL_1899549, EPI_ISL_1899550, EPI_ISL_1899551, EPI_ISL_1899552, EPI_ISL_1899553, EPI_ISL_1899554, EPI_ISL_1899556, EPI_ISL_1899557, EPI_ISL_1899558, EPI_ISL_1899559, EPI_ISL_1899560, EPI_ISL_1899561, EPI_ISL_1899563, EPI_ISL_1899564, EPI_ISL_1899565, EPI_ISL_1899566, EPI_ISL_1899567, EPI_ISL_1899568, EPI_ISL_1899569, EPI_ISL_1899570, EPI_ISL_1899571, EPI_ISL_1899572, EPI_ISL_1899573, EPI_ISL_1899574, EPI_ISL_1899575, EPI_ISL_1899576, EPI_ISL_1899577, EPI_ISL_1899578, EPI_ISL_1899579, EPI_ISL_1899580, EPI_ISL_1899581, EPI_ISL_1899582, EPI_ISL_1899583, EPI_ISL_1899584, EPI_ISL_1899585, EPI_ISL_1899586, EPI_ISL_1899587, EPI_ISL_1899588, EPI_ISL_1899589, EPI_ISL_1899590, EPI_ISL_1899591, EPI_ISL_1899592, EPI_ISL_1899593, EPI_ISL_1899594, EPI_ISL_1899595, EPI_ISL_1899596, EPI_ISL_1899597, EPI_ISL_1899598, EPI_ISL_1899599, EPI_ISL_1899600, EPI_ISL_1899601, EPI_ISL_1899602, EPI_ISL_1899603, EPI_ISL_1899604, EPI_ISL_1899605, EPI_ISL_1899606, EPI_ISL_1899607, EPI_ISL_1899609, EPI_ISL_1899610, EPI_ISL_1899611, EPI_ISL_1899612, EPI_ISL_1899613, EPI_ISL_1899614, EPI_ISL_1899615, EPI_ISL_1899616, EPI_ISL_1899617, EPI_ISL_1899618, EPI_ISL_1899619, EPI_ISL_1899620, EPI_ISL_1899621, EPI_ISL_1899623, EPI_ISL_1899624, EPI_ISL_1899625, EPI_ISL_1899626, EPI_ISL_1899628, EPI_ISL_1899629, EPI_ISL_1899630, EPI_ISL_1899631, EPI_ISL_1899632, EPI_ISL_1899633, EPI_ISL_1899634, EPI_ISL_1899635, EPI_ISL_1899636, EPI_ISL_1899637, EPI_ISL_1899638, EPI_ISL_1899639, EPI_ISL_1899640, EPI_ISL_1899641, EPI_ISL_1899642, EPI_ISL_1899643, EPI_ISL_1899644, EPI_ISL_1899645, EPI_ISL_1899646, EPI_ISL_1899647, EPI_ISL_1899648, EPI_ISL_1899649, EPI_ISL_1899650, EPI_ISL_1899653, EPI_ISL_1899654, EPI_ISL_1899655, EPI_ISL_1899656, EPI_ISL_1899657, EPI_ISL_1899658, EPI_ISL_1899659, EPI_ISL_1899660, EPI_ISL_1899661, EPI_ISL_1899662, EPI_ISL_1899663, EPI_ISL_1899665, EPI_ISL_1899666, EPI_ISL_1899667, EPI_ISL_1899668, EPI_ISL_1899669, EPI_ISL_1899670, EPI_ISL_1899671, EPI_ISL_1899672, EPI_ISL_1899673, EPI_ISL_1899674, EPI_ISL_1899675, EPI_ISL_1899676, EPI_ISL_1899677, EPI_ISL_1899678, EPI_ISL_1899679, EPI_ISL_1899680, EPI_ISL_1899681, EPI_ISL_1899682, EPI_ISL_1899683, EPI_ISL_1899684, EPI_ISL_1899685, EPI_ISL_1899686, EPI_ISL_1899687, EPI_ISL_1899688, EPI_ISL_1899689, EPI_ISL_1899690, EPI_ISL_1899691, EPI_ISL_1899692, EPI_ISL_1899693, EPI_ISL_1899694, EPI_ISL_1899696, EPI_ISL_1899697, EPI_ISL_1899698, EPI_ISL_1899699, EPI_ISL_1899701, EPI_ISL_1899702, EPI_ISL_1899703, EPI_ISL_1899704, EPI_ISL_1899705, EPI_ISL_1899706, EPI_ISL_1899707, EPI_ISL_1899708, EPI_ISL_1899709, EPI_ISL_1899710, EPI_ISL_1899711, EPI_ISL_1899712, EPI_ISL_1899713, EPI_ISL_1899714, EPI_ISL_1899715, EPI_ISL_1899716, EPI_ISL_1899717, EPI_ISL_1899718, EPI_ISL_1899719, EPI_ISL_1899720, EPI_ISL_1899721, EPI_ISL_1899722, EPI_ISL_1899723, EPI_ISL_1899724, EPI_ISL_1899725, EPI_ISL_1899726, EPI_ISL_1899727, EPI_ISL_1899728, EPI_ISL_1899729, EPI_ISL_1899730, EPI_ISL_1899731, EPI_ISL_1899732, EPI_ISL_1899733, EPI_ISL_1899734, EPI_ISL_1899735, EPI_ISL_1899736, EPI_ISL_1899737, EPI_ISL_1899738, EPI_ISL_1899739, EPI_ISL_1899740, EPI_ISL_1899741, EPI_ISL_1899742, EPI_ISL_1899743, EPI_ISL_1899745, EPI_ISL_1899746, EPI_ISL_1899747, EPI_ISL_1899748, EPI_ISL_1899749, EPI_ISL_1899750, EPI_ISL_1899751, EPI_ISL_1899752, EPI_ISL_1899753, EPI_ISL_1899755, EPI_ISL_1899756, EPI_ISL_1899757, EPI_ISL_1899758, EPI_ISL_1899759, EPI_ISL_1899760, EPI_ISL_1899761, EPI_ISL_1899762, EPI_ISL_1899763, EPI_ISL_1899764, EPI_ISL_1899765, EPI_ISL_1899766, EPI_ISL_1899767, EPI_ISL_1899768, EPI_ISL_1899769, EPI_ISL_1899770, EPI_ISL_1899771, EPI_ISL_1899772, EPI_ISL_1899773, EPI_ISL_1899774, EPI_ISL_1899775, EPI_ISL_1899776, EPI_ISL_1899777, EPI_ISL_1899778, EPI_ISL_1899779, EPI_ISL_1899780, EPI_ISL_1899781, EPI_ISL_1899782, EPI_ISL_1899783, EPI_ISL_1899784, EPI_ISL_1899785, EPI_ISL_1899786, EPI_ISL_1899787, EPI_ISL_1899788, EPI_ISL_1899789, EPI_ISL_1899790, EPI_ISL_1899791, EPI_ISL_1899792, EPI_ISL_1899793, EPI_ISL_1899794, EPI_ISL_1899795, EPI_ISL_1899796, EPI_ISL_1899797, EPI_ISL_1899798, EPI_ISL_1899799, EPI_ISL_1899800, EPI_ISL_1899801, EPI_ISL_1899802, EPI_ISL_1899803, EPI_ISL_1899804, EPI_ISL_1899805, EPI_ISL_1899806, EPI_ISL_1899807, EPI_ISL_1899808, EPI_ISL_1899809, EPI_ISL_1899810, EPI_ISL_1899811, EPI_ISL_1899812, EPI_ISL_1899813, EPI_ISL_1899814, EPI_ISL_1899815, EPI_ISL_1899816, EPI_ISL_1899817, EPI_ISL_1899818, EPI_ISL_1899819, EPI_ISL_1899820, EPI_ISL_1899821, EPI_ISL_1899822, EPI_ISL_1899823, EPI_ISL_1899824, EPI_ISL_1899825, EPI_ISL_1899826, EPI_ISL_1899827, EPI_ISL_1899828, EPI_ISL_1899829, EPI_ISL_1899830, EPI_ISL_1899831, EPI_ISL_1899832, EPI_ISL_1899833, EPI_ISL_1899834, EPI_ISL_1899835, EPI_ISL_1899836, EPI_ISL_1899837, EPI_ISL_1899838, EPI_ISL_1899839, EPI_ISL_1899840, EPI_ISL_1899841, EPI_ISL_1899842, EPI_ISL_1899843, EPI_ISL_1899844, EPI_ISL_1899845, EPI_ISL_1899846, EPI_ISL_1899847, EPI_ISL_1899848, EPI_ISL_1899849, EPI_ISL_1899850, EPI_ISL_1899851, EPI_ISL_1899852, EPI_ISL_1899853, EPI_ISL_1899854, EPI_ISL_1899855, EPI_ISL_1899856, EPI_ISL_1899857, EPI_ISL_1899858, EPI_ISL_1899859, EPI_ISL_1899860, EPI_ISL_1899861, EPI_ISL_1899862, EPI_ISL_1899863, EPI_ISL_1899864, EPI_ISL_1899865, EPI_ISL_1899866, EPI_ISL_1899867, EPI_ISL_1899868, EPI_ISL_1899869, EPI_ISL_1899870, EPI_ISL_1899871, EPI_ISL_1899872, EPI_ISL_1899873, EPI_ISL_1899874, EPI_ISL_1899875, EPI_ISL_1899876, EPI_ISL_1899877, EPI_ISL_1899878, EPI_ISL_1899879, EPI_ISL_1899880, EPI_ISL_1899881, EPI_ISL_1899882, EPI_ISL_1899883, EPI_ISL_1899884, EPI_ISL_1899885, EPI_ISL_1899886, EPI_ISL_1899887, EPI_ISL_1899888, EPI_ISL_1899889, EPI_ISL_1899890, EPI_ISL_1899891, EPI_ISL_1899892, EPI_ISL_1899893, EPI_ISL_1899894, EPI_ISL_1899895, EPI_ISL_1899896, EPI_ISL_1899897, EPI_ISL_1899898, EPI_ISL_1899899, EPI_ISL_1899900, EPI_ISL_1899901, EPI_ISL_1899902, EPI_ISL_1899903, EPI_ISL_1899904, EPI_ISL_1899905, EPI_ISL_1899906, EPI_ISL_1899907, EPI_ISL_1899908, EPI_ISL_1899909, EPI_ISL_1899910, EPI_ISL_1899911, EPI_ISL_1899912, EPI_ISL_1899913, EPI_ISL_1899914, EPI_ISL_1899915, EPI_ISL_1899916, EPI_ISL_1899917, EPI_ISL_1899918, EPI_ISL_1899919, EPI_ISL_1899920, EPI_ISL_1899921, EPI_ISL_1899922, EPI_ISL_1899923, EPI_ISL_1899924, EPI_ISL_1899925, EPI_ISL_1899926, EPI_ISL_1899927, EPI_ISL_1899928, EPI_ISL_1899929, EPI_ISL_1899930, EPI_ISL_1899931, EPI_ISL_1899932, EPI_ISL_1899933, EPI_ISL_1899934, EPI_ISL_1899935, EPI_ISL_1899936, EPI_ISL_1899937, EPI_ISL_1899938, EPI_ISL_1899939, EPI_ISL_1899940, EPI_ISL_1899941, EPI_ISL_1899942, EPI_ISL_1899943, EPI_ISL_1899944, EPI_ISL_1899945, EPI_ISL_1899946, EPI_ISL_1899947, EPI_ISL_1899948, EPI_ISL_1899949, EPI_ISL_1899950, EPI_ISL_1899951, EPI_ISL_1899952, EPI_ISL_1899953, EPI_ISL_1899954, EPI_ISL_1899955, EPI_ISL_1899956, EPI_ISL_1899957, EPI_ISL_1899958, EPI_ISL_1899959, EPI_ISL_1899960, EPI_ISL_1899961, EPI_ISL_1899962, EPI_ISL_1899963, EPI_ISL_1899964, EPI_ISL_1899965, EPI_ISL_1899966, EPI_ISL_1899967, EPI_ISL_1899968, EPI_ISL_1899969, EPI_ISL_1899970, EPI_ISL_1899971, EPI_ISL_1899972, EPI_ISL_1899973, EPI_ISL_1899974, EPI_ISL_1899975, EPI_ISL_1899976, EPI_ISL_1899977, EPI_ISL_1899978, EPI_ISL_1899979, EPI_ISL_1899980, EPI_ISL_1899981, EPI_ISL_1899982, EPI_ISL_1899983, EPI_ISL_1899984, EPI_ISL_1899985, EPI_ISL_1899986, EPI_ISL_1899987, EPI_ISL_1899988, EPI_ISL_1899989, EPI_ISL_1899990, EPI_ISL_1899991, EPI_ISL_1899992, EPI_ISL_1899993, EPI_ISL_1899994, EPI_ISL_1899995, EPI_ISL_1899996, EPI_ISL_1899997, EPI_ISL_1899998, EPI_ISL_1899999, EPI_ISL_1900000, EPI_ISL_1900001, EPI_ISL_1900002, EPI_ISL_1900003, EPI_ISL_1900004, EPI_ISL_1900005, EPI_ISL_1900007, EPI_ISL_1900008, EPI_ISL_1900009, EPI_ISL_1900010, EPI_ISL_1900011, EPI_ISL_1900012, EPI_ISL_1900013, EPI_ISL_1900014, EPI_ISL_1900015, EPI_ISL_1900016, EPI_ISL_1900017, EPI_ISL_1900018, EPI_ISL_1900019, EPI_ISL_1900020, EPI_ISL_1900021, EPI_ISL_1900022, EPI_ISL_1900023, EPI_ISL_1900024, EPI_ISL_1900025, EPI_ISL_1900026, EPI_ISL_1900027, EPI_ISL_1900028, EPI_ISL_1900029, EPI_ISL_1900030, EPI_ISL_1900031, EPI_ISL_1900032, EPI_ISL_1900033, EPI_ISL_1900034, EPI_ISL_1900035, EPI_ISL_1900036, EPI_ISL_1900037, EPI_ISL_1900038, EPI_ISL_1900039, EPI_ISL_1900041, EPI_ISL_1900042, EPI_ISL_1900044, EPI_ISL_1900045, EPI_ISL_1900047, EPI_ISL_1900049, EPI_ISL_1900050, EPI_ISL_1900052, EPI_ISL_1900053, EPI_ISL_1900055, EPI_ISL_1900056, EPI_ISL_1900058, EPI_ISL_1900060, EPI_ISL_1900061, EPI_ISL_1900063, EPI_ISL_1900065, EPI_ISL_1900066, EPI_ISL_1900068, EPI_ISL_1900069, EPI_ISL_1900071, EPI_ISL_1900072, EPI_ISL_1900073, EPI_ISL_1900075, EPI_ISL_1900076, EPI_ISL_1900080, EPI_ISL_1900081, EPI_ISL_1900085, EPI_ISL_1900087, EPI_ISL_1900090, EPI_ISL_1900091, EPI_ISL_1900093, EPI_ISL_1900095, EPI_ISL_1900096, EPI_ISL_1900098, EPI_ISL_1900099, EPI_ISL_1900101, EPI_ISL_1900103, EPI_ISL_1900104, EPI_ISL_1900106, EPI_ISL_1900107, EPI_ISL_1900108, EPI_ISL_1900109, EPI_ISL_1900110, EPI_ISL_1900111, EPI_ISL_1900112, EPI_ISL_1900113, EPI_ISL_1900115, EPI_ISL_1900116, EPI_ISL_1900117, EPI_ISL_1900118, EPI_ISL_1900119, EPI_ISL_1900120, EPI_ISL_1900122, EPI_ISL_1900123, EPI_ISL_1900125, EPI_ISL_1900126, EPI_ISL_1900127, EPI_ISL_1900129, EPI_ISL_1900130, EPI_ISL_1900131, EPI_ISL_1900133, EPI_ISL_1900135, EPI_ISL_1900136, EPI_ISL_1900138, EPI_ISL_1900140, EPI_ISL_1900141, EPI_ISL_1900143, EPI_ISL_1900145, EPI_ISL_1900146, EPI_ISL_1900148, EPI_ISL_1900150, EPI_ISL_1900151, EPI_ISL_1900153, EPI_ISL_1900154, EPI_ISL_1900156, EPI_ISL_1900157, EPI_ISL_1900158, EPI_ISL_1900159, EPI_ISL_1900160, EPI_ISL_1900161, EPI_ISL_1900162, EPI_ISL_1900163, EPI_ISL_1900165, EPI_ISL_1900167, EPI_ISL_1900169, EPI_ISL_1900170, EPI_ISL_1900172, EPI_ISL_1900173, EPI_ISL_1900175, EPI_ISL_1900176, EPI_ISL_1900177, EPI_ISL_1900179, EPI_ISL_1900180, EPI_ISL_1900182, EPI_ISL_1900183, EPI_ISL_1900185, EPI_ISL_1900186, EPI_ISL_1900188, EPI_ISL_1900189, EPI_ISL_1900190, EPI_ISL_1900192, EPI_ISL_1900194, EPI_ISL_1900195, EPI_ISL_1900197, EPI_ISL_1900198, EPI_ISL_1900200, EPI_ISL_1900202, EPI_ISL_1900204, EPI_ISL_1900206, EPI_ISL_1900209, EPI_ISL_1900211, EPI_ISL_1900213, EPI_ISL_1900214, EPI_ISL_1900216, EPI_ISL_1900218, EPI_ISL_1900219, EPI_ISL_1900221, EPI_ISL_1900223, EPI_ISL_1900224, EPI_ISL_1900226, EPI_ISL_1900227, EPI_ISL_1900228, EPI_ISL_1900230, EPI_ISL_1900232, EPI_ISL_1900234, EPI_ISL_1900235, EPI_ISL_1900237, EPI_ISL_1900238, EPI_ISL_1900240, EPI_ISL_1900242, EPI_ISL_1900243, EPI_ISL_1900245, EPI_ISL_1900247, EPI_ISL_1900248, EPI_ISL_1900250, EPI_ISL_1900251, EPI_ISL_1900253, EPI_ISL_1900254, EPI_ISL_1900256, EPI_ISL_1900257, EPI_ISL_1900258, EPI_ISL_1900260, EPI_ISL_1900261, EPI_ISL_1900262, EPI_ISL_1900264, EPI_ISL_1900265, EPI_ISL_1900267, EPI_ISL_1900269, EPI_ISL_1900271, EPI_ISL_1900272, EPI_ISL_1900274, EPI_ISL_1900276, EPI_ISL_1900277, EPI_ISL_1900279, EPI_ISL_1900281, EPI_ISL_1900282, EPI_ISL_1900284, EPI_ISL_1900285, EPI_ISL_1900287, EPI_ISL_1900288, EPI_ISL_1900290, EPI_ISL_1900291, EPI_ISL_1900293, EPI_ISL_1900294, EPI_ISL_1900296, EPI_ISL_1900297, EPI_ISL_1900299, EPI_ISL_1900301, EPI_ISL_1900302, EPI_ISL_1900305, EPI_ISL_1900310, EPI_ISL_1900312, EPI_ISL_1900313, EPI_ISL_1900315, EPI_ISL_1900316, EPI_ISL_1900318, EPI_ISL_1900319, EPI_ISL_1900321, EPI_ISL_1900323, EPI_ISL_1900326, EPI_ISL_1900327, EPI_ISL_1900329, EPI_ISL_1900331, EPI_ISL_1900332, EPI_ISL_1900563, EPI_ISL_1900564, EPI_ISL_1900565, EPI_ISL_1900570, EPI_ISL_1900571, EPI_ISL_1900572, EPI_ISL_1900573, EPI_ISL_1900574, EPI_ISL_1900575, EPI_ISL_1900576, EPI_ISL_1900577, EPI_ISL_1900578, EPI_ISL_1900579, EPI_ISL_1900580, EPI_ISL_1900581, EPI_ISL_1900582, EPI_ISL_1900585, EPI_ISL_1900605, EPI_ISL_1900640, EPI_ISL_1900641, EPI_ISL_1900642, EPI_ISL_1900643, EPI_ISL_1900644, EPI_ISL_1900645, EPI_ISL_1900646, EPI_ISL_1900647, EPI_ISL_1900648, EPI_ISL_1900649, EPI_ISL_1900650, EPI_ISL_1900651, EPI_ISL_1900652, EPI_ISL_1900653, EPI_ISL_1900654, EPI_ISL_1900655, EPI_ISL_1900656, EPI_ISL_1900657, EPI_ISL_1900658, EPI_ISL_1900659, EPI_ISL_1900660, EPI_ISL_1900661, EPI_ISL_1900662, EPI_ISL_1900663, EPI_ISL_1900664, EPI_ISL_1900665, EPI_ISL_1900666, EPI_ISL_1900667, EPI_ISL_1900668, EPI_ISL_1900669, EPI_ISL_1900670, EPI_ISL_1900671, EPI_ISL_1900672, EPI_ISL_1900673, EPI_ISL_1900674, EPI_ISL_1900675, EPI_ISL_1900676, EPI_ISL_1900677, EPI_ISL_1900678, EPI_ISL_1900679, EPI_ISL_1900680, EPI_ISL_1900681, EPI_ISL_1900682, EPI_ISL_1900683, EPI_ISL_1900684, EPI_ISL_1900685, EPI_ISL_1900686, EPI_ISL_1900687, EPI_ISL_1900688, EPI_ISL_1900689, EPI_ISL_1900690, EPI_ISL_1900691, EPI_ISL_1900692, EPI_ISL_1900693, EPI_ISL_1900694, EPI_ISL_1900695, EPI_ISL_1900696, EPI_ISL_1900697, EPI_ISL_1900698, EPI_ISL_1900699, EPI_ISL_1900700, EPI_ISL_1900701, EPI_ISL_1900702, EPI_ISL_1900703, EPI_ISL_1900704, EPI_ISL_1900705, EPI_ISL_1900706, EPI_ISL_1900707, EPI_ISL_1900708, EPI_ISL_1900709, EPI_ISL_1900710, EPI_ISL_1900711, EPI_ISL_1900712, EPI_ISL_1900713, EPI_ISL_1900714, EPI_ISL_1900715, EPI_ISL_1900716, EPI_ISL_1900717, EPI_ISL_1900718, EPI_ISL_1900720, EPI_ISL_1900721, EPI_ISL_1900722, EPI_ISL_1900723, EPI_ISL_1900724, EPI_ISL_1900725, EPI_ISL_1900726, EPI_ISL_1900727, EPI_ISL_1900728, EPI_ISL_1900729, EPI_ISL_1900730, EPI_ISL_1900731, EPI_ISL_1900732, EPI_ISL_1900733, EPI_ISL_1900734, EPI_ISL_1900735, EPI_ISL_1900736, EPI_ISL_1900737, EPI_ISL_1900738, EPI_ISL_1900739, EPI_ISL_1900740, EPI_ISL_1900741, EPI_ISL_1900742, EPI_ISL_1900743, EPI_ISL_1900744, EPI_ISL_1900745, EPI_ISL_1900746, EPI_ISL_1900747, EPI_ISL_1900748, EPI_ISL_1900749, EPI_ISL_1900750, EPI_ISL_1900751, EPI_ISL_1900752, EPI_ISL_1900753, EPI_ISL_1900754, EPI_ISL_1900755, EPI_ISL_1900756, EPI_ISL_1900757, EPI_ISL_1900758, EPI_ISL_1900759, EPI_ISL_1900761, EPI_ISL_1900762, EPI_ISL_1900763, EPI_ISL_1900764, EPI_ISL_1900765, EPI_ISL_1900766, EPI_ISL_1900767, EPI_ISL_1900768, EPI_ISL_1900769, EPI_ISL_1900770, EPI_ISL_1900771, EPI_ISL_1900772, EPI_ISL_1900773, EPI_ISL_1900774, EPI_ISL_1900775, EPI_ISL_1900776, EPI_ISL_1900777, EPI_ISL_1900778, EPI_ISL_1900779, EPI_ISL_1900780, EPI_ISL_1900781, EPI_ISL_1900782, EPI_ISL_1900783, EPI_ISL_1900785, EPI_ISL_1900786, EPI_ISL_1900787, EPI_ISL_1900788, EPI_ISL_1900789, EPI_ISL_1900790, EPI_ISL_1900791, EPI_ISL_1900792, EPI_ISL_1900793, EPI_ISL_1900794, EPI_ISL_1900796, EPI_ISL_1900797, EPI_ISL_1900798, EPI_ISL_1900799, EPI_ISL_1900800, EPI_ISL_1900801, EPI_ISL_1900802, EPI_ISL_1900803, EPI_ISL_1900805, EPI_ISL_1900806, EPI_ISL_1900807, EPI_ISL_1900812, EPI_ISL_1900813, EPI_ISL_1900814, EPI_ISL_1900815, EPI_ISL_1900816, EPI_ISL_1900817, EPI_ISL_1900818, EPI_ISL_1900819, EPI_ISL_1900820, EPI_ISL_1900821, EPI_ISL_1900822, EPI_ISL_1900823, EPI_ISL_1900824, EPI_ISL_1900825, EPI_ISL_1900826, EPI_ISL_1900827, EPI_ISL_1900828, EPI_ISL_1900829, EPI_ISL_1900830, EPI_ISL_1900831, EPI_ISL_1900832, EPI_ISL_1900833, EPI_ISL_1900834, EPI_ISL_1900835, EPI_ISL_1900836, EPI_ISL_1900837, EPI_ISL_1900838, EPI_ISL_1900839, EPI_ISL_1900840, EPI_ISL_1900842, EPI_ISL_1900843, EPI_ISL_1900844, EPI_ISL_1900845, EPI_ISL_1900846, EPI_ISL_1900847, EPI_ISL_1900848, EPI_ISL_1900849, EPI_ISL_1900850, EPI_ISL_1900851, EPI_ISL_1900853, EPI_ISL_1900854, EPI_ISL_1900855, EPI_ISL_1900856, EPI_ISL_1900857, EPI_ISL_1900858, EPI_ISL_1900859, EPI_ISL_1900861, EPI_ISL_1900862, EPI_ISL_1900863, EPI_ISL_1900864, EPI_ISL_1900865, EPI_ISL_1900866, EPI_ISL_1900867, EPI_ISL_1900868, EPI_ISL_1900869, EPI_ISL_1900870, EPI_ISL_1900871, EPI_ISL_1900872, EPI_ISL_1900873, EPI_ISL_1900874, EPI_ISL_1900875, EPI_ISL_1900877, EPI_ISL_1900878, EPI_ISL_1900879, EPI_ISL_1900880, EPI_ISL_1900881, EPI_ISL_1900882, EPI_ISL_1900883, EPI_ISL_1900884, EPI_ISL_1900885, EPI_ISL_1900886, EPI_ISL_1900887, EPI_ISL_1900888, EPI_ISL_1900889, EPI_ISL_1900890, EPI_ISL_1900891, EPI_ISL_1900892, EPI_ISL_1900893, EPI_ISL_1900894, EPI_ISL_1900895, EPI_ISL_1900896, EPI_ISL_1900897, EPI_ISL_1900898, EPI_ISL_1900899, EPI_ISL_1900900, EPI_ISL_1900901, EPI_ISL_1900902, EPI_ISL_1900903, EPI_ISL_1900904, EPI_ISL_1900905, EPI_ISL_1900906, EPI_ISL_1900907, EPI_ISL_1900908, EPI_ISL_1900909, EPI_ISL_1900910, EPI_ISL_1900911, EPI_ISL_1900912, EPI_ISL_1900913, EPI_ISL_1900914, EPI_ISL_1900915, EPI_ISL_1900916, EPI_ISL_1900917, EPI_ISL_1900918, EPI_ISL_1900919, EPI_ISL_1900920, EPI_ISL_1900921, EPI_ISL_1900922, EPI_ISL_1900923, EPI_ISL_1900924, EPI_ISL_1900925, EPI_ISL_1900926, EPI_ISL_1900927, EPI_ISL_1900928, EPI_ISL_1900929, EPI_ISL_1900930, EPI_ISL_1900931, EPI_ISL_1900932, EPI_ISL_1900933, EPI_ISL_1900934, EPI_ISL_1900935, EPI_ISL_1900936, EPI_ISL_1900937, EPI_ISL_1900938, EPI_ISL_1900939, EPI_ISL_1900940, EPI_ISL_1900941, EPI_ISL_1900942, EPI_ISL_1900943, EPI_ISL_1900944, EPI_ISL_1900945, EPI_ISL_1900946, EPI_ISL_1900948, EPI_ISL_1900949, EPI_ISL_1900950, EPI_ISL_1900951, EPI_ISL_1900952, EPI_ISL_1900953, EPI_ISL_1900955, EPI_ISL_1900956, EPI_ISL_1900958, EPI_ISL_1900959, EPI_ISL_1900960, EPI_ISL_1900961, EPI_ISL_1900962, EPI_ISL_1900963, EPI_ISL_1900964, EPI_ISL_1900965, EPI_ISL_1900966, EPI_ISL_1900968, EPI_ISL_1900969, EPI_ISL_1900971, EPI_ISL_1900972, EPI_ISL_1900973, EPI_ISL_1900974, EPI_ISL_1900975, EPI_ISL_1900976, EPI_ISL_1900977, EPI_ISL_1900978, EPI_ISL_1900979, EPI_ISL_1900980, EPI_ISL_1900981, EPI_ISL_1900982, EPI_ISL_1900983, EPI_ISL_1900984, EPI_ISL_1900985, EPI_ISL_1900986, EPI_ISL_1900987, EPI_ISL_1900988, EPI_ISL_1900989, EPI_ISL_1900990, EPI_ISL_1900991, EPI_ISL_1900992, EPI_ISL_1900993, EPI_ISL_1900994, EPI_ISL_1900995, EPI_ISL_1900996, EPI_ISL_1900997, EPI_ISL_1900998, EPI_ISL_1900999, EPI_ISL_1901000, EPI_ISL_1901001, EPI_ISL_1901002, EPI_ISL_1901003, EPI_ISL_1901004, EPI_ISL_1901005, EPI_ISL_1901006, EPI_ISL_1901007, EPI_ISL_1901008, EPI_ISL_1901009, EPI_ISL_1901010, EPI_ISL_1901011, EPI_ISL_1901012, EPI_ISL_1901013, EPI_ISL_1901014, EPI_ISL_1901015, EPI_ISL_1901016, EPI_ISL_1901017, EPI_ISL_1901018, EPI_ISL_1901019, EPI_ISL_1901020, EPI_ISL_1901021, EPI_ISL_1901022, EPI_ISL_1901023, EPI_ISL_1901024, EPI_ISL_1901025, EPI_ISL_1901026, EPI_ISL_1901027, EPI_ISL_1901028, EPI_ISL_1901029, EPI_ISL_1901030, EPI_ISL_1901031, EPI_ISL_1901032, EPI_ISL_1901033, EPI_ISL_1901034, EPI_ISL_1901035, EPI_ISL_1901036, EPI_ISL_1901037, EPI_ISL_1901038, EPI_ISL_1901039, EPI_ISL_1901040, EPI_ISL_1901041, EPI_ISL_1901042, EPI_ISL_1901043, EPI_ISL_1901044, EPI_ISL_1901045, EPI_ISL_1901047, EPI_ISL_1901048, EPI_ISL_1901049, EPI_ISL_1901050, EPI_ISL_1901051, EPI_ISL_1901052, EPI_ISL_1901053, EPI_ISL_1901054, EPI_ISL_1901055, EPI_ISL_1901056, EPI_ISL_1901057, EPI_ISL_1901058, EPI_ISL_1901059, EPI_ISL_1901060, EPI_ISL_1901061, EPI_ISL_1901062, EPI_ISL_1901063, EPI_ISL_1901064, EPI_ISL_1901065, EPI_ISL_1901066, EPI_ISL_1901067, EPI_ISL_1901068, EPI_ISL_1901069, EPI_ISL_1901070, EPI_ISL_1901071, EPI_ISL_1901072, EPI_ISL_1901073, EPI_ISL_1901074, EPI_ISL_1901075, EPI_ISL_1901076, EPI_ISL_1901077, EPI_ISL_1901078, EPI_ISL_1901079, EPI_ISL_1901080, EPI_ISL_1901081, EPI_ISL_1901082, EPI_ISL_1901083, EPI_ISL_1901084, EPI_ISL_1901085, EPI_ISL_1901086, EPI_ISL_1901087, EPI_ISL_1901088, EPI_ISL_1901089, EPI_ISL_1901090, EPI_ISL_1901091, EPI_ISL_1901092, EPI_ISL_1901093, EPI_ISL_1901094, EPI_ISL_1901095, EPI_ISL_1901096, EPI_ISL_1901097, EPI_ISL_1901098, EPI_ISL_1901099, EPI_ISL_1901100, EPI_ISL_1901101, EPI_ISL_1901102, EPI_ISL_1901103, EPI_ISL_1901104, EPI_ISL_1901106, EPI_ISL_1901110, EPI_ISL_1901111, EPI_ISL_1901112, EPI_ISL_1901113, EPI_ISL_1901114, EPI_ISL_1901115, EPI_ISL_1901116, EPI_ISL_1901117, EPI_ISL_1901118, EPI_ISL_1901119, EPI_ISL_1901120, EPI_ISL_1901121, EPI_ISL_1901122, EPI_ISL_1901123, EPI_ISL_1901124, EPI_ISL_1901125, EPI_ISL_1901126, EPI_ISL_1901127, EPI_ISL_1901128, EPI_ISL_1901129, EPI_ISL_1901130, EPI_ISL_1901131, EPI_ISL_1901132, EPI_ISL_1901133, EPI_ISL_1901134, EPI_ISL_1901135, EPI_ISL_1901136, EPI_ISL_1901137, EPI_ISL_1901138, EPI_ISL_1901139, EPI_ISL_1901140, EPI_ISL_1901141, EPI_ISL_1901142, EPI_ISL_1901143, EPI_ISL_1901144, EPI_ISL_1901145, EPI_ISL_1901146, EPI_ISL_1901147, EPI_ISL_1901148, EPI_ISL_1901149, EPI_ISL_1901150, EPI_ISL_1901151, EPI_ISL_1901152, EPI_ISL_1901153, EPI_ISL_1901154, EPI_ISL_1901155, EPI_ISL_1901156, EPI_ISL_1901157, EPI_ISL_1901158, EPI_ISL_1901159, EPI_ISL_1901160, EPI_ISL_1901161, EPI_ISL_1901162, EPI_ISL_1901163, EPI_ISL_1901164, EPI_ISL_1901165, EPI_ISL_1901166, EPI_ISL_1901167, EPI_ISL_1901168, EPI_ISL_1901169, EPI_ISL_1901170, EPI_ISL_1901172, EPI_ISL_1901173, EPI_ISL_1901174, EPI_ISL_1901175, EPI_ISL_1901176, EPI_ISL_1901177, EPI_ISL_1901178, EPI_ISL_1901179, EPI_ISL_1901180, EPI_ISL_1901181, EPI_ISL_1901182, EPI_ISL_1901183, EPI_ISL_1901184, EPI_ISL_1901185, EPI_ISL_1901186, EPI_ISL_1901188, EPI_ISL_1901189, EPI_ISL_1901190, EPI_ISL_1901191, EPI_ISL_1901192, EPI_ISL_1901193, EPI_ISL_1901194, EPI_ISL_1901195, EPI_ISL_1901196, EPI_ISL_1901197, EPI_ISL_1901198, EPI_ISL_1901199, EPI_ISL_1901208, EPI_ISL_1901209, EPI_ISL_1901210, EPI_ISL_1901211, EPI_ISL_1901212, EPI_ISL_1901213, EPI_ISL_1901214, EPI_ISL_1901215, EPI_ISL_1901216, EPI_ISL_1901217, EPI_ISL_1901218, EPI_ISL_1901219, EPI_ISL_1901220, EPI_ISL_1901221, EPI_ISL_1901222, EPI_ISL_1901223, EPI_ISL_1901224, EPI_ISL_1901225, EPI_ISL_1901226, EPI_ISL_1901227, EPI_ISL_1901228, EPI_ISL_1901229, EPI_ISL_1901240, EPI_ISL_1901244, EPI_ISL_1901245, EPI_ISL_1901246, EPI_ISL_1901247, EPI_ISL_1901248, EPI_ISL_1901249, EPI_ISL_1901250, EPI_ISL_1901251, EPI_ISL_1901252, EPI_ISL_1901253, EPI_ISL_1901254, EPI_ISL_1901255, EPI_ISL_1901256, EPI_ISL_1901257, EPI_ISL_1901258, EPI_ISL_1901259, EPI_ISL_1901261, EPI_ISL_1901262, EPI_ISL_1901263, EPI_ISL_1901264, EPI_ISL_1901266, EPI_ISL_1901267, EPI_ISL_1901268, EPI_ISL_1901269, EPI_ISL_1901270, EPI_ISL_1901271, EPI_ISL_1901272, EPI_ISL_1901273, EPI_ISL_1901274, EPI_ISL_1901275, EPI_ISL_1901276, EPI_ISL_1901277, EPI_ISL_1901278, EPI_ISL_1901279, EPI_ISL_1901280, EPI_ISL_1901281, EPI_ISL_1901282, EPI_ISL_1901283, EPI_ISL_1901284, EPI_ISL_1901285, EPI_ISL_1901286, EPI_ISL_1901287, EPI_ISL_1901288, EPI_ISL_1901289, EPI_ISL_1901290, EPI_ISL_1901291, EPI_ISL_1901292, EPI_ISL_1901293, EPI_ISL_1901294, EPI_ISL_1901295, EPI_ISL_1901296, EPI_ISL_1901297, EPI_ISL_1901298, EPI_ISL_1901299, EPI_ISL_1901300, EPI_ISL_1901301, EPI_ISL_1901302, EPI_ISL_1901303, EPI_ISL_1901304, EPI_ISL_1901305, EPI_ISL_1901334, EPI_ISL_1901335, EPI_ISL_1901336, EPI_ISL_1901337, EPI_ISL_1901339, EPI_ISL_1901340, EPI_ISL_1901341, EPI_ISL_1901342, EPI_ISL_1901343, EPI_ISL_1901344, EPI_ISL_1901345, EPI_ISL_1901346, EPI_ISL_1901347, EPI_ISL_1901348, EPI_ISL_1901349, EPI_ISL_1901350, EPI_ISL_1901351, EPI_ISL_1901352, EPI_ISL_1901353, EPI_ISL_1901354, EPI_ISL_1901355, EPI_ISL_1901356, EPI_ISL_1901357, EPI_ISL_1901358, EPI_ISL_1901359, EPI_ISL_1901360, EPI_ISL_1901361, EPI_ISL_1901362, EPI_ISL_1901363, EPI_ISL_1901364, EPI_ISL_1901365, EPI_ISL_1901366, EPI_ISL_1901367, EPI_ISL_1901368, EPI_ISL_1901369, EPI_ISL_1901370, EPI_ISL_1901371, EPI_ISL_1901372, EPI_ISL_1901373, EPI_ISL_1901374, EPI_ISL_1901375, EPI_ISL_1901376, EPI_ISL_1901377, EPI_ISL_1901378, EPI_ISL_1901379, EPI_ISL_1901380, EPI_ISL_1901381, EPI_ISL_1901382, EPI_ISL_1901383, EPI_ISL_1901384, EPI_ISL_1901385, EPI_ISL_1901386, EPI_ISL_1901387, EPI_ISL_1901388, EPI_ISL_1901389, EPI_ISL_1901390, EPI_ISL_1901391, EPI_ISL_1901392, EPI_ISL_1901393, EPI_ISL_1901394, EPI_ISL_1901395, EPI_ISL_1901396, EPI_ISL_1901397, EPI_ISL_1901398, EPI_ISL_1901399, EPI_ISL_1901400, EPI_ISL_1901401, EPI_ISL_1901402, EPI_ISL_1901403, EPI_ISL_1901404, EPI_ISL_1901405, EPI_ISL_1901406, EPI_ISL_1901407, EPI_ISL_1901408, EPI_ISL_1901409, EPI_ISL_1901410, EPI_ISL_1901411, EPI_ISL_1901412, EPI_ISL_1901413, EPI_ISL_1901414, EPI_ISL_1901415, EPI_ISL_1901416, EPI_ISL_1901417, EPI_ISL_1901418, EPI_ISL_1901419, EPI_ISL_1901420, EPI_ISL_1901421, EPI_ISL_1901422, EPI_ISL_1901423, EPI_ISL_1901424, EPI_ISL_1901425, EPI_ISL_1901426, EPI_ISL_1901427, EPI_ISL_1901428, EPI_ISL_1901429, EPI_ISL_1901430, EPI_ISL_1901431, EPI_ISL_1901432, EPI_ISL_1901433, EPI_ISL_1901434, EPI_ISL_1901435, EPI_ISL_1901436, EPI_ISL_1901437, EPI_ISL_1901438, EPI_ISL_1901439, EPI_ISL_1901440, EPI_ISL_1901441, EPI_ISL_1901442, EPI_ISL_1901443, EPI_ISL_1901444, EPI_ISL_1901445, EPI_ISL_1901446, EPI_ISL_1901447, EPI_ISL_1901448, EPI_ISL_1901449, EPI_ISL_1901450, EPI_ISL_1901451, EPI_ISL_1901452, EPI_ISL_1901453, EPI_ISL_1901454, EPI_ISL_1901455, EPI_ISL_1901456, EPI_ISL_1901457, EPI_ISL_1901458, EPI_ISL_1901459, EPI_ISL_1901460, EPI_ISL_1901461, EPI_ISL_1901462, EPI_ISL_1901463, EPI_ISL_1901464, EPI_ISL_1901465, EPI_ISL_1901466, EPI_ISL_1901467, EPI_ISL_1901468, EPI_ISL_1901469, EPI_ISL_1901470, EPI_ISL_1901471, EPI_ISL_1901472, EPI_ISL_1901473, EPI_ISL_1901474, EPI_ISL_1901475, EPI_ISL_1901476, EPI_ISL_1901477, EPI_ISL_1901478, EPI_ISL_1901479, EPI_ISL_1901480, EPI_ISL_1901481, EPI_ISL_1901482, EPI_ISL_1901483, EPI_ISL_1901484, EPI_ISL_1901485, EPI_ISL_1901486, EPI_ISL_1901487, EPI_ISL_1901488, EPI_ISL_1901489, EPI_ISL_1901490, EPI_ISL_1901491, EPI_ISL_1901492, EPI_ISL_1901493, EPI_ISL_1901494, EPI_ISL_1901495, EPI_ISL_1901496, EPI_ISL_1901497, EPI_ISL_1901498, EPI_ISL_1901499, EPI_ISL_1901500, EPI_ISL_1901501, EPI_ISL_1901502, EPI_ISL_1901503, EPI_ISL_1901504, EPI_ISL_1901505, EPI_ISL_1901506, EPI_ISL_1901507, EPI_ISL_1901508, EPI_ISL_1901509, EPI_ISL_1901510, EPI_ISL_1901511, EPI_ISL_1901512, EPI_ISL_1901513, EPI_ISL_1901514, EPI_ISL_1901515, EPI_ISL_1901516, EPI_ISL_1901517, EPI_ISL_1901518, EPI_ISL_1901519, EPI_ISL_1901520, EPI_ISL_1901521, EPI_ISL_1901522, EPI_ISL_1901523, EPI_ISL_1901524, EPI_ISL_1901525, EPI_ISL_1901526, EPI_ISL_1901527, EPI_ISL_1901528, EPI_ISL_1901529, EPI_ISL_1901530, EPI_ISL_1901531, EPI_ISL_1901532, EPI_ISL_1901535, EPI_ISL_1901536, EPI_ISL_1901537, EPI_ISL_1901538, EPI_ISL_1901539, EPI_ISL_1901540, EPI_ISL_1901541, EPI_ISL_1901542, EPI_ISL_1901543, EPI_ISL_1901544, EPI_ISL_1901545, EPI_ISL_1901546, EPI_ISL_1901547, EPI_ISL_1901548, EPI_ISL_1901551, EPI_ISL_1901552, EPI_ISL_1901553, EPI_ISL_1901554, EPI_ISL_1901555, EPI_ISL_1901556, EPI_ISL_1901557, EPI_ISL_1901558, EPI_ISL_1901559, EPI_ISL_1901562, EPI_ISL_1901563, EPI_ISL_1901564, EPI_ISL_1901565, EPI_ISL_1901566, EPI_ISL_1901570, EPI_ISL_1901571, EPI_ISL_1901572, EPI_ISL_1901573, EPI_ISL_1901574, EPI_ISL_1901575, EPI_ISL_1901577, EPI_ISL_1901578, EPI_ISL_1901579, EPI_ISL_1901580, EPI_ISL_1901581, EPI_ISL_1901582, EPI_ISL_1901583, EPI_ISL_1901584, EPI_ISL_1901585, EPI_ISL_1901586, EPI_ISL_1901587, EPI_ISL_1901588, EPI_ISL_1901589, EPI_ISL_1901590, EPI_ISL_1901591, EPI_ISL_1901592, EPI_ISL_1901593, EPI_ISL_1901594, EPI_ISL_1901595, EPI_ISL_1901596, EPI_ISL_1901597, EPI_ISL_1901598, EPI_ISL_1901599, EPI_ISL_1901600, EPI_ISL_1901601, EPI_ISL_1901602, EPI_ISL_1901603, EPI_ISL_1901604, EPI_ISL_1901605, EPI_ISL_1901607, EPI_ISL_1901608, EPI_ISL_1901609, EPI_ISL_1901610, EPI_ISL_1901611, EPI_ISL_1901612, EPI_ISL_1901613, EPI_ISL_1901614, EPI_ISL_1901615, EPI_ISL_1901616, EPI_ISL_1901617, EPI_ISL_1901618, EPI_ISL_1901619, EPI_ISL_1901620, EPI_ISL_1901621, EPI_ISL_1901622, EPI_ISL_1901623, EPI_ISL_1901624, EPI_ISL_1901625, EPI_ISL_1901626, EPI_ISL_1901627, EPI_ISL_1901628, EPI_ISL_1901629, EPI_ISL_1901630, EPI_ISL_1901631, EPI_ISL_1901632, EPI_ISL_1901633, EPI_ISL_1901634, EPI_ISL_1901635, EPI_ISL_1901636, EPI_ISL_1901637, EPI_ISL_1901638, EPI_ISL_1901640, EPI_ISL_1901641, EPI_ISL_1901642, EPI_ISL_1901643, EPI_ISL_1901644, EPI_ISL_1901645, EPI_ISL_1901646, EPI_ISL_1901647, EPI_ISL_1901648, EPI_ISL_1901649, EPI_ISL_1901650, EPI_ISL_1901651, EPI_ISL_1901652, EPI_ISL_1901653, EPI_ISL_1901655, EPI_ISL_1901656, EPI_ISL_1901657, EPI_ISL_1901658, EPI_ISL_1901659, EPI_ISL_1901660, EPI_ISL_1901661, EPI_ISL_1901662, EPI_ISL_1901663, EPI_ISL_1901664, EPI_ISL_1901665, EPI_ISL_1901666, EPI_ISL_1901667, EPI_ISL_1901668, EPI_ISL_1901669, EPI_ISL_1901670, EPI_ISL_1901671, EPI_ISL_1901672, EPI_ISL_1901673, EPI_ISL_1901674, EPI_ISL_1901675, EPI_ISL_1901676, EPI_ISL_1901677, EPI_ISL_1901679, EPI_ISL_1901680, EPI_ISL_1901681, EPI_ISL_1901682, EPI_ISL_1901683, EPI_ISL_1901684, EPI_ISL_1901685, EPI_ISL_1901686, EPI_ISL_1901687, EPI_ISL_1901688, EPI_ISL_1901689, EPI_ISL_1901690, EPI_ISL_1901691, EPI_ISL_1901692, EPI_ISL_1901693, EPI_ISL_1901694, EPI_ISL_1901695, EPI_ISL_1901696, EPI_ISL_1901697, EPI_ISL_1901698, EPI_ISL_1901699, EPI_ISL_1901700, EPI_ISL_1901701, EPI_ISL_1901702, EPI_ISL_1901703, EPI_ISL_1901704, EPI_ISL_1901705, EPI_ISL_1901706, EPI_ISL_1901707, EPI_ISL_1901708, EPI_ISL_1901709, EPI_ISL_1901710, EPI_ISL_1901711, EPI_ISL_1901713, EPI_ISL_1901714, EPI_ISL_1901715, EPI_ISL_1901716, EPI_ISL_1901717, EPI_ISL_1901718, EPI_ISL_1901719, EPI_ISL_1901720, EPI_ISL_1901721, EPI_ISL_1901722, EPI_ISL_1901724, EPI_ISL_1901726, EPI_ISL_1901727, EPI_ISL_1901729, EPI_ISL_1901730, EPI_ISL_1901731, EPI_ISL_1901732, EPI_ISL_1901733, EPI_ISL_1901734, EPI_ISL_1901735, EPI_ISL_1901736, EPI_ISL_1901737, EPI_ISL_1901738, EPI_ISL_1901739, EPI_ISL_1901740, EPI_ISL_1901741, EPI_ISL_1901742, EPI_ISL_1901743, EPI_ISL_1901744, EPI_ISL_1901745, EPI_ISL_1901746, EPI_ISL_1901747, EPI_ISL_1901748, EPI_ISL_1901749, EPI_ISL_1901750, EPI_ISL_1901751, EPI_ISL_1901752, EPI_ISL_1901753, EPI_ISL_1901754, EPI_ISL_1901755, EPI_ISL_1901756, EPI_ISL_1901757, EPI_ISL_1901758, EPI_ISL_1901759, EPI_ISL_1901761, EPI_ISL_1901762, EPI_ISL_1901763, EPI_ISL_1901764, EPI_ISL_1901765, EPI_ISL_1901766, EPI_ISL_1901767, EPI_ISL_1901768, EPI_ISL_1901769, EPI_ISL_1901770, EPI_ISL_1901771, EPI_ISL_1901772, EPI_ISL_1901774, EPI_ISL_1901775, EPI_ISL_1901776, EPI_ISL_1901777, EPI_ISL_1901778, EPI_ISL_1901779, EPI_ISL_1901780, EPI_ISL_1901781, EPI_ISL_1901782, EPI_ISL_1901783, EPI_ISL_1901784, EPI_ISL_1901785, EPI_ISL_1901786, EPI_ISL_1901787, EPI_ISL_1901788, EPI_ISL_1901789, EPI_ISL_1901790, EPI_ISL_1901791, EPI_ISL_1901792, EPI_ISL_1901793, EPI_ISL_1901795, EPI_ISL_1901796, EPI_ISL_1901797, EPI_ISL_1901798, EPI_ISL_1901800, EPI_ISL_1901801, EPI_ISL_1901802, EPI_ISL_1901803, EPI_ISL_1901804, EPI_ISL_1901805, EPI_ISL_1901806, EPI_ISL_1901807, EPI_ISL_1901808, EPI_ISL_1901809, EPI_ISL_1901810, EPI_ISL_1901811, EPI_ISL_1901812, EPI_ISL_1901813, EPI_ISL_1901814, EPI_ISL_1901815, EPI_ISL_1901816, EPI_ISL_1901817, EPI_ISL_1901819, EPI_ISL_1901820, EPI_ISL_1901821, EPI_ISL_1901822, EPI_ISL_1901823, EPI_ISL_1901824, EPI_ISL_1901825, EPI_ISL_1901826, EPI_ISL_1901827, EPI_ISL_1901828, EPI_ISL_1901830, EPI_ISL_1901831, EPI_ISL_1901832, EPI_ISL_1901833, EPI_ISL_1901834, EPI_ISL_1901835, EPI_ISL_1901836, EPI_ISL_1901837, EPI_ISL_1901838, EPI_ISL_1901839, EPI_ISL_1901840, EPI_ISL_1901841, EPI_ISL_1901842, EPI_ISL_1901843, EPI_ISL_1901844, EPI_ISL_1901845, EPI_ISL_1901846, EPI_ISL_1901847, EPI_ISL_1901848, EPI_ISL_1901850, EPI_ISL_1901851, EPI_ISL_1901852, EPI_ISL_1901853, EPI_ISL_1901854, EPI_ISL_1901855, EPI_ISL_1901856, EPI_ISL_1901858, EPI_ISL_1901859, EPI_ISL_1901860, EPI_ISL_1901861, EPI_ISL_1901862, EPI_ISL_1901863, EPI_ISL_1901864, EPI_ISL_1901865, EPI_ISL_1901866, EPI_ISL_1901867, EPI_ISL_1901868, EPI_ISL_1901869, EPI_ISL_1901870, EPI_ISL_1901871, EPI_ISL_1901872, EPI_ISL_1901873, EPI_ISL_1901874, EPI_ISL_1901875, EPI_ISL_1901876, EPI_ISL_1901877, EPI_ISL_1901879, EPI_ISL_1901880, EPI_ISL_1901881, EPI_ISL_1901882, EPI_ISL_1901883, EPI_ISL_1901884, EPI_ISL_1901885, EPI_ISL_1901886, EPI_ISL_1901887, EPI_ISL_1901888, EPI_ISL_1901889, EPI_ISL_1901890, EPI_ISL_1901891, EPI_ISL_1901892, EPI_ISL_1901893, EPI_ISL_1901894, EPI_ISL_1901895, EPI_ISL_1901896, EPI_ISL_1901899, EPI_ISL_1901900, EPI_ISL_1901901, EPI_ISL_1901902, EPI_ISL_1901903, EPI_ISL_1901904, EPI_ISL_1901905, EPI_ISL_1901906, EPI_ISL_1901907, EPI_ISL_1901908, EPI_ISL_1901909, EPI_ISL_1901910, EPI_ISL_1901911, EPI_ISL_1901912, EPI_ISL_1901913, EPI_ISL_1901914, EPI_ISL_1901915, EPI_ISL_1901916, EPI_ISL_1901917, EPI_ISL_1901918, EPI_ISL_1901919, EPI_ISL_1901920, EPI_ISL_1901921, EPI_ISL_1901922, EPI_ISL_1901923, EPI_ISL_1901924, EPI_ISL_1901925, EPI_ISL_1901926, EPI_ISL_1901927, EPI_ISL_1901928, EPI_ISL_1901929, EPI_ISL_1901930, EPI_ISL_1901931, EPI_ISL_1901932, EPI_ISL_1901933, EPI_ISL_1901934, EPI_ISL_1901935, EPI_ISL_1901936, EPI_ISL_1901937, EPI_ISL_1901938, EPI_ISL_1901939, EPI_ISL_1901940, EPI_ISL_1901941, EPI_ISL_1901942, EPI_ISL_1901943, EPI_ISL_1901944, EPI_ISL_1901945, EPI_ISL_1901946, EPI_ISL_1901947, EPI_ISL_1901948, EPI_ISL_1901949, EPI_ISL_1901950, EPI_ISL_1901951, EPI_ISL_1901952, EPI_ISL_1901953, EPI_ISL_1901954, EPI_ISL_1901955, EPI_ISL_1901956, EPI_ISL_1901957, EPI_ISL_1901958, EPI_ISL_1901959, EPI_ISL_1901960, EPI_ISL_1901961, EPI_ISL_1901962, EPI_ISL_1901963, EPI_ISL_1901964, EPI_ISL_1901965, EPI_ISL_1901966, EPI_ISL_1901967, EPI_ISL_1901968, EPI_ISL_1901969, EPI_ISL_1901970, EPI_ISL_1901971, EPI_ISL_1901972, EPI_ISL_1901973, EPI_ISL_1901974, EPI_ISL_1901975, EPI_ISL_1901976, EPI_ISL_1901977, EPI_ISL_1901978, EPI_ISL_1901979, EPI_ISL_1901980, EPI_ISL_1901981, EPI_ISL_1901982, EPI_ISL_1901983, EPI_ISL_1901984, EPI_ISL_1901985, EPI_ISL_1901986, EPI_ISL_1901987, EPI_ISL_1901988, EPI_ISL_1901989, EPI_ISL_1901990, EPI_ISL_1901991, EPI_ISL_1901992, EPI_ISL_1901993, EPI_ISL_1901994, EPI_ISL_1901995, EPI_ISL_1901996, EPI_ISL_1901997, EPI_ISL_1901998, EPI_ISL_1901999, EPI_ISL_1902000, EPI_ISL_1902002, EPI_ISL_1902003, EPI_ISL_1902004, EPI_ISL_1902005, EPI_ISL_1902006, EPI_ISL_1902007, EPI_ISL_1902008, EPI_ISL_1902009, EPI_ISL_1902010, EPI_ISL_1902011, EPI_ISL_1902012, EPI_ISL_1902013, EPI_ISL_1902014, EPI_ISL_1902015, EPI_ISL_1902016, EPI_ISL_1902017, EPI_ISL_1902018, EPI_ISL_1902019, EPI_ISL_1902020, EPI_ISL_1902021, EPI_ISL_1902022, EPI_ISL_1902023, EPI_ISL_1902024, EPI_ISL_1902025, EPI_ISL_1902026, EPI_ISL_1902027, EPI_ISL_1902028, EPI_ISL_1902029, EPI_ISL_1902030, EPI_ISL_1902031, EPI_ISL_1902032, EPI_ISL_1902033, EPI_ISL_1902034, EPI_ISL_1902035, EPI_ISL_1902036, EPI_ISL_1902037, EPI_ISL_1902038, EPI_ISL_1902039, EPI_ISL_1902040, EPI_ISL_1902041, EPI_ISL_1902042, EPI_ISL_1902043, EPI_ISL_1902044, EPI_ISL_1902045, EPI_ISL_1902046, EPI_ISL_1902047, EPI_ISL_1902048, EPI_ISL_1902049, EPI_ISL_1902050, EPI_ISL_1902051, EPI_ISL_1902052, EPI_ISL_1902053, EPI_ISL_1902054, EPI_ISL_1902055, EPI_ISL_1902056, EPI_ISL_1902057, EPI_ISL_1902058, EPI_ISL_1902059, EPI_ISL_1902060, EPI_ISL_1902061, EPI_ISL_1902062, EPI_ISL_1902063, EPI_ISL_1902064, EPI_ISL_1902065, EPI_ISL_1902066, EPI_ISL_1902067, EPI_ISL_1902068, EPI_ISL_1902069, EPI_ISL_1902070, EPI_ISL_1902071, EPI_ISL_1902072, EPI_ISL_1902073, EPI_ISL_1902074, EPI_ISL_1902075, EPI_ISL_1902076, EPI_ISL_1902077, EPI_ISL_1902078, EPI_ISL_1902079, EPI_ISL_1902080, EPI_ISL_1902081, EPI_ISL_1902082, EPI_ISL_1902083, EPI_ISL_1902084, EPI_ISL_1902085, EPI_ISL_1902086, EPI_ISL_1902087, EPI_ISL_1902088, EPI_ISL_1902089, EPI_ISL_1902090, EPI_ISL_1902091, EPI_ISL_1902092, EPI_ISL_1902093, EPI_ISL_1902094, EPI_ISL_1902095, EPI_ISL_1902096, EPI_ISL_1902097, EPI_ISL_1902098, EPI_ISL_1902099, EPI_ISL_1902100, EPI_ISL_1902101, EPI_ISL_1902102, EPI_ISL_1902103, EPI_ISL_1902104, EPI_ISL_1902105, EPI_ISL_1902106, EPI_ISL_1902107, EPI_ISL_1902108, EPI_ISL_1902109, EPI_ISL_1902110, EPI_ISL_1902111, EPI_ISL_1902112, EPI_ISL_1902114, EPI_ISL_1902115, EPI_ISL_1902116, EPI_ISL_1902117, EPI_ISL_1902118, EPI_ISL_1902119, EPI_ISL_1902120, EPI_ISL_1902121, EPI_ISL_1902122, EPI_ISL_1902123, EPI_ISL_1902124, EPI_ISL_1902125, EPI_ISL_1902126, EPI_ISL_1902127, EPI_ISL_1902128, EPI_ISL_1902130, EPI_ISL_1902131, EPI_ISL_1902132, EPI_ISL_1902133, EPI_ISL_1902134, EPI_ISL_1902135, EPI_ISL_1902136, EPI_ISL_1902137, EPI_ISL_1902138, EPI_ISL_1902139, EPI_ISL_1902140, EPI_ISL_1902141, EPI_ISL_1902142, EPI_ISL_1902143, EPI_ISL_1902144, EPI_ISL_1902145, EPI_ISL_1902146, EPI_ISL_1902147, EPI_ISL_1902148, EPI_ISL_1902150, EPI_ISL_1902151, EPI_ISL_1902152, EPI_ISL_1902153, EPI_ISL_1902154, EPI_ISL_1902155, EPI_ISL_1902156, EPI_ISL_1902157, EPI_ISL_1902158, EPI_ISL_1902159, EPI_ISL_1902160, EPI_ISL_1902161, EPI_ISL_1902162, EPI_ISL_1902163, EPI_ISL_1902164, EPI_ISL_1902165, EPI_ISL_1902166, EPI_ISL_1902167, EPI_ISL_1902170, EPI_ISL_1902171, EPI_ISL_1902172, EPI_ISL_1902173, EPI_ISL_1902174, EPI_ISL_1902175, EPI_ISL_1902177, EPI_ISL_1902178, EPI_ISL_1902179, EPI_ISL_1902180, EPI_ISL_1902181, EPI_ISL_1902182, EPI_ISL_1902183, EPI_ISL_1902184, EPI_ISL_1902185, EPI_ISL_1902186, EPI_ISL_1902187, EPI_ISL_1902189, EPI_ISL_1902190, EPI_ISL_1902191, EPI_ISL_1902192, EPI_ISL_1902193, EPI_ISL_1902194, EPI_ISL_1902195, EPI_ISL_1902196, EPI_ISL_1902197, EPI_ISL_1902198, EPI_ISL_1902200, EPI_ISL_1902202, EPI_ISL_1902203, EPI_ISL_1902204, EPI_ISL_1902205, EPI_ISL_1902206, EPI_ISL_1902207, EPI_ISL_1902208, EPI_ISL_1902209, EPI_ISL_1902210, EPI_ISL_1902211, EPI_ISL_1902212, EPI_ISL_1902214, EPI_ISL_1902215, EPI_ISL_1902216, EPI_ISL_1902217, EPI_ISL_1902218, EPI_ISL_1902219, EPI_ISL_1902221, EPI_ISL_1902222, EPI_ISL_1902223, EPI_ISL_1902225, EPI_ISL_1902226, EPI_ISL_1902229, EPI_ISL_1902230, EPI_ISL_1902231, EPI_ISL_1902232, EPI_ISL_1902233, EPI_ISL_1902234, EPI_ISL_1902235, EPI_ISL_1902236, EPI_ISL_1902237, EPI_ISL_1902238, EPI_ISL_1902239, EPI_ISL_1902240, EPI_ISL_1902241, EPI_ISL_1902242, EPI_ISL_1902243, EPI_ISL_1902244, EPI_ISL_1902245, EPI_ISL_1902246, EPI_ISL_1902247, EPI_ISL_1902248, EPI_ISL_1902249, EPI_ISL_1902250, EPI_ISL_1902252, EPI_ISL_1902253, EPI_ISL_1902254, EPI_ISL_1902255, EPI_ISL_1902256, EPI_ISL_1902257, EPI_ISL_1902258, EPI_ISL_1902259, EPI_ISL_1902260, EPI_ISL_1902261, EPI_ISL_1902262, EPI_ISL_1902263, EPI_ISL_1902264, EPI_ISL_1902265, EPI_ISL_1902267, EPI_ISL_1902268, EPI_ISL_1902269, EPI_ISL_1902270, EPI_ISL_1902271, EPI_ISL_1902272, EPI_ISL_1902273, EPI_ISL_1902274, EPI_ISL_1902275, EPI_ISL_1902276, EPI_ISL_1902277, EPI_ISL_1902278, EPI_ISL_1902279, EPI_ISL_1902281, EPI_ISL_1902282, EPI_ISL_1902283, EPI_ISL_1902284, EPI_ISL_1902285, EPI_ISL_1902286, EPI_ISL_1902287, EPI_ISL_1902288, EPI_ISL_1902289, EPI_ISL_1902290, EPI_ISL_1902291, EPI_ISL_1902292, EPI_ISL_1902293, EPI_ISL_1902294, EPI_ISL_1902295, EPI_ISL_1902296, EPI_ISL_1902297, EPI_ISL_1902298, EPI_ISL_1902299, EPI_ISL_1902300, EPI_ISL_1902301, EPI_ISL_1902302, EPI_ISL_1902303, EPI_ISL_1902304, EPI_ISL_1902305, EPI_ISL_1902306, EPI_ISL_1902307, EPI_ISL_1902308, EPI_ISL_1902309, EPI_ISL_1902310, EPI_ISL_1902311, EPI_ISL_1902312, EPI_ISL_1902313, EPI_ISL_1902314, EPI_ISL_1902315, EPI_ISL_1902316, EPI_ISL_1902317, EPI_ISL_1902318, EPI_ISL_1902320, EPI_ISL_1902321, EPI_ISL_1902322, EPI_ISL_1902323, EPI_ISL_1902324, EPI_ISL_1902325, EPI_ISL_1902327, EPI_ISL_1902328, EPI_ISL_1902330, EPI_ISL_1902331, EPI_ISL_1902332, EPI_ISL_1902333, EPI_ISL_1902334, EPI_ISL_1902335, EPI_ISL_1902336, EPI_ISL_1902337, EPI_ISL_1902338, EPI_ISL_1902339, EPI_ISL_1902340, EPI_ISL_1902341, EPI_ISL_1902342, EPI_ISL_1902343, EPI_ISL_1902344, EPI_ISL_1902345, EPI_ISL_1902346, EPI_ISL_1902347, EPI_ISL_1902348, EPI_ISL_1902349, EPI_ISL_1902350, EPI_ISL_1902351, EPI_ISL_1902352, EPI_ISL_1902353, EPI_ISL_1902354, EPI_ISL_1902355, EPI_ISL_1902356, EPI_ISL_1902357, EPI_ISL_1902358, EPI_ISL_1902359, EPI_ISL_1902361, EPI_ISL_1902362, EPI_ISL_1902363, EPI_ISL_1902364, EPI_ISL_1902365, EPI_ISL_1902366, EPI_ISL_1902367, EPI_ISL_1902368, EPI_ISL_1902369, EPI_ISL_1902370, EPI_ISL_1902371, EPI_ISL_1902372, EPI_ISL_1902373, EPI_ISL_1902374, EPI_ISL_1902375, EPI_ISL_1902376, EPI_ISL_1902377, EPI_ISL_1902378, EPI_ISL_1902379, EPI_ISL_1902380, EPI_ISL_1902381, EPI_ISL_1902382, EPI_ISL_1902383, EPI_ISL_1902384, EPI_ISL_1902385, EPI_ISL_1902386, EPI_ISL_1902387, EPI_ISL_1902388, EPI_ISL_1902389, EPI_ISL_1902390, EPI_ISL_1902391, EPI_ISL_1902392, EPI_ISL_1902393, EPI_ISL_1902394, EPI_ISL_1902395, EPI_ISL_1902396, EPI_ISL_1902397, EPI_ISL_1902398, EPI_ISL_1902399, EPI_ISL_1902400, EPI_ISL_1902401, EPI_ISL_1902402, EPI_ISL_1902403, EPI_ISL_1902404, EPI_ISL_1902405, EPI_ISL_1902406, EPI_ISL_1902407, EPI_ISL_1902408, EPI_ISL_1902409, EPI_ISL_1902410, EPI_ISL_1902411, EPI_ISL_1902412, EPI_ISL_1902413, EPI_ISL_1902414, EPI_ISL_1902415, EPI_ISL_1902416, EPI_ISL_1902417, EPI_ISL_1902418, EPI_ISL_1902419, EPI_ISL_1902420, EPI_ISL_1902421, EPI_ISL_1902422, EPI_ISL_1902423, EPI_ISL_1902424, EPI_ISL_1902425, EPI_ISL_1902426, EPI_ISL_1902427, EPI_ISL_1902428, EPI_ISL_1902429, EPI_ISL_1902430, EPI_ISL_1902431, EPI_ISL_1902432, EPI_ISL_1902433, EPI_ISL_1902434, EPI_ISL_1902435, EPI_ISL_1902437, EPI_ISL_1902438, EPI_ISL_1902439, EPI_ISL_1902440, EPI_ISL_1902441, EPI_ISL_1902442, EPI_ISL_1902443, EPI_ISL_1902444, EPI_ISL_1902445, EPI_ISL_1902446, EPI_ISL_1902447, EPI_ISL_1902448, EPI_ISL_1902449, EPI_ISL_1902450, EPI_ISL_1902451, EPI_ISL_1902452, EPI_ISL_1902453, EPI_ISL_1902454, EPI_ISL_1902455, EPI_ISL_1902456, EPI_ISL_1902457, EPI_ISL_1902458, EPI_ISL_1902459, EPI_ISL_1902460, EPI_ISL_1902461, EPI_ISL_1902462, EPI_ISL_1902463, EPI_ISL_1902464, EPI_ISL_1902465, EPI_ISL_1902466, EPI_ISL_1902467, EPI_ISL_1902468, EPI_ISL_1902469, EPI_ISL_1902470, EPI_ISL_1902471, EPI_ISL_1902472, EPI_ISL_1902473, EPI_ISL_1902474, EPI_ISL_1902475, EPI_ISL_1902476, EPI_ISL_1902477, EPI_ISL_1902478, EPI_ISL_1902479, EPI_ISL_1902480, EPI_ISL_1902481, EPI_ISL_1902482, EPI_ISL_1902483, EPI_ISL_1902485, EPI_ISL_1902486, EPI_ISL_1902487, EPI_ISL_1902488, EPI_ISL_1902489, EPI_ISL_1902490, EPI_ISL_1902491, EPI_ISL_1902492, EPI_ISL_1902493, EPI_ISL_1902494, EPI_ISL_1902495, EPI_ISL_1902496, EPI_ISL_1902497, EPI_ISL_1902498, EPI_ISL_1902499, EPI_ISL_1902500, EPI_ISL_1902501, EPI_ISL_1902502, EPI_ISL_1902503, EPI_ISL_1902504, EPI_ISL_1902505, EPI_ISL_1902506, EPI_ISL_1902507, EPI_ISL_1902508, EPI_ISL_1902509, EPI_ISL_1902510, EPI_ISL_1902511, EPI_ISL_1902512, EPI_ISL_1902513, EPI_ISL_1902514, EPI_ISL_1902515, EPI_ISL_1902516, EPI_ISL_1902517, EPI_ISL_1902518, EPI_ISL_1902519, EPI_ISL_1902520, EPI_ISL_1902521, EPI_ISL_1902522, EPI_ISL_1902523, EPI_ISL_1902524, EPI_ISL_1902525, EPI_ISL_1902526, EPI_ISL_1902527, EPI_ISL_1902528, EPI_ISL_1902529, EPI_ISL_1902530, EPI_ISL_1902531, EPI_ISL_1902532, EPI_ISL_1902533, EPI_ISL_1902534, EPI_ISL_1902535, EPI_ISL_1902536, EPI_ISL_1902537, EPI_ISL_1902538, EPI_ISL_1902539, EPI_ISL_1902540, EPI_ISL_1902541, EPI_ISL_1902542, EPI_ISL_1902543, EPI_ISL_1902545, EPI_ISL_1902546, EPI_ISL_1902547, EPI_ISL_1902548, EPI_ISL_1902549, EPI_ISL_1902550, EPI_ISL_1902551, EPI_ISL_1902552, EPI_ISL_1902553, EPI_ISL_1902554, EPI_ISL_1902555, EPI_ISL_1902556, EPI_ISL_1902557, EPI_ISL_1902558, EPI_ISL_1902559, EPI_ISL_1902560, EPI_ISL_1902561, EPI_ISL_1902562, EPI_ISL_1902563, EPI_ISL_1902564, EPI_ISL_1902565, EPI_ISL_1902566, EPI_ISL_1902567, EPI_ISL_1902568, EPI_ISL_1902569, EPI_ISL_1902570, EPI_ISL_1902571, EPI_ISL_1902572, EPI_ISL_1902573, EPI_ISL_1902574, EPI_ISL_1902575, EPI_ISL_1902576, EPI_ISL_1902577, EPI_ISL_1902578, EPI_ISL_1902579, EPI_ISL_1902580, EPI_ISL_1902581, EPI_ISL_1902582, EPI_ISL_1902583, EPI_ISL_1902584, EPI_ISL_1902585, EPI_ISL_1902586, EPI_ISL_1902587, EPI_ISL_1902588, EPI_ISL_1902589, EPI_ISL_1902590, EPI_ISL_1902591, EPI_ISL_1902592, EPI_ISL_1902593, EPI_ISL_1902594, EPI_ISL_1902595, EPI_ISL_1902596, EPI_ISL_1902597, EPI_ISL_1902598, EPI_ISL_1902599, EPI_ISL_1902600, EPI_ISL_1902601, EPI_ISL_1902602, EPI_ISL_1902603, EPI_ISL_1902604, EPI_ISL_1902605, EPI_ISL_1902606, EPI_ISL_1902607, EPI_ISL_1902608, EPI_ISL_1902609, EPI_ISL_1902610, EPI_ISL_1902611, EPI_ISL_1902612, EPI_ISL_1902613, EPI_ISL_1902615, EPI_ISL_1902616, EPI_ISL_1902617, EPI_ISL_1902618, EPI_ISL_1902619, EPI_ISL_1902620, EPI_ISL_1902621, EPI_ISL_1902622, EPI_ISL_1902623, EPI_ISL_1902624, EPI_ISL_1902625, EPI_ISL_1902626, EPI_ISL_1902627, EPI_ISL_1902628, EPI_ISL_1902629, EPI_ISL_1902630, EPI_ISL_1902631, EPI_ISL_1902632, EPI_ISL_1902633, EPI_ISL_1902634, EPI_ISL_1902635, EPI_ISL_1902636, EPI_ISL_1902637, EPI_ISL_1902638, EPI_ISL_1902639, EPI_ISL_1902640, EPI_ISL_1902641, EPI_ISL_1902642, EPI_ISL_1902643, EPI_ISL_1902644, EPI_ISL_1902645, EPI_ISL_1902646, EPI_ISL_1902647, EPI_ISL_1902648, EPI_ISL_1902649, EPI_ISL_1902650, EPI_ISL_1902651, EPI_ISL_1902652, EPI_ISL_1902653, EPI_ISL_1902654, EPI_ISL_1902655, EPI_ISL_1902656, EPI_ISL_1902657, EPI_ISL_1902658, EPI_ISL_1902659, EPI_ISL_1902660, EPI_ISL_1902661, EPI_ISL_1902662, EPI_ISL_1902663, EPI_ISL_1902664, EPI_ISL_1902665, EPI_ISL_1902666, EPI_ISL_1902667, EPI_ISL_1902668, EPI_ISL_1902669, EPI_ISL_1902670, EPI_ISL_1902671, EPI_ISL_1902672, EPI_ISL_1902673, EPI_ISL_1902674, EPI_ISL_1902675, EPI_ISL_1902676, EPI_ISL_1902677, EPI_ISL_1902678, EPI_ISL_1902679, EPI_ISL_1902680, EPI_ISL_1902681, EPI_ISL_1902684, EPI_ISL_1902685, EPI_ISL_1902686, EPI_ISL_1902687, EPI_ISL_1902688, EPI_ISL_1902689, EPI_ISL_1902690, EPI_ISL_1902691, EPI_ISL_1902692, EPI_ISL_1902693, EPI_ISL_1902694, EPI_ISL_1902695, EPI_ISL_1902696, EPI_ISL_1902697, EPI_ISL_1902699, EPI_ISL_1902700, EPI_ISL_1902701, EPI_ISL_1902702, EPI_ISL_1902703, EPI_ISL_1902704, EPI_ISL_1902705, EPI_ISL_1902706, EPI_ISL_1902707, EPI_ISL_1902708, EPI_ISL_1902709, EPI_ISL_1902710, EPI_ISL_1902711, EPI_ISL_1902712, EPI_ISL_1902713, EPI_ISL_1902714, EPI_ISL_1902715, EPI_ISL_1902716, EPI_ISL_1902717, EPI_ISL_1902718, EPI_ISL_1902719, EPI_ISL_1902720, EPI_ISL_1902721, EPI_ISL_1902722, EPI_ISL_1902723, EPI_ISL_1902724, EPI_ISL_1902725, EPI_ISL_1902726, EPI_ISL_1902727, EPI_ISL_1902728, EPI_ISL_1902729, EPI_ISL_1902730, EPI_ISL_1902731, EPI_ISL_1902732, EPI_ISL_1902733, EPI_ISL_1902734, EPI_ISL_1902735, EPI_ISL_1902736, EPI_ISL_1902737, EPI_ISL_1902738, EPI_ISL_1902739, EPI_ISL_1902740, EPI_ISL_1902741, EPI_ISL_1902742, EPI_ISL_1902743, EPI_ISL_1902744, EPI_ISL_1902745, EPI_ISL_1902746, EPI_ISL_1902747, EPI_ISL_1902748, EPI_ISL_1902749, EPI_ISL_1902750, EPI_ISL_1902751, EPI_ISL_1902752, EPI_ISL_1902753, EPI_ISL_1902754, EPI_ISL_1902755, EPI_ISL_1902756, EPI_ISL_1902758, EPI_ISL_1902759, EPI_ISL_1902760, EPI_ISL_1902762, EPI_ISL_1902763, EPI_ISL_1902764, EPI_ISL_1902765, EPI_ISL_1902766, EPI_ISL_1902767, EPI_ISL_1902768, EPI_ISL_1902769, EPI_ISL_1902770, EPI_ISL_1902771, EPI_ISL_1902772, EPI_ISL_1902773, EPI_ISL_1902774, EPI_ISL_1902775, EPI_ISL_1902776, EPI_ISL_1902777, EPI_ISL_1902778, EPI_ISL_1902779, EPI_ISL_1902780, EPI_ISL_1902782, EPI_ISL_1902783, EPI_ISL_1902784, EPI_ISL_1902785, EPI_ISL_1902786, EPI_ISL_1902787, EPI_ISL_1902788, EPI_ISL_1902789, EPI_ISL_1902790, EPI_ISL_1902791, EPI_ISL_1902792, EPI_ISL_1902793, EPI_ISL_1902794, EPI_ISL_1902795, EPI_ISL_1902796, EPI_ISL_1902797, EPI_ISL_1902798, EPI_ISL_1902799, EPI_ISL_1902800, EPI_ISL_1902801, EPI_ISL_1902802, EPI_ISL_1902803, EPI_ISL_1902804, EPI_ISL_1902805, EPI_ISL_1902806, EPI_ISL_1902807, EPI_ISL_1902808, EPI_ISL_1902809, EPI_ISL_1902810, EPI_ISL_1902811, EPI_ISL_1902812, EPI_ISL_1902813, EPI_ISL_1902814, EPI_ISL_1902815, EPI_ISL_1902816, EPI_ISL_1902817, EPI_ISL_1902818, EPI_ISL_1902819, EPI_ISL_1902820, EPI_ISL_1902821, EPI_ISL_1902822, EPI_ISL_1902823, EPI_ISL_1902824, EPI_ISL_1902825, EPI_ISL_1902827, EPI_ISL_1902828, EPI_ISL_1902829, EPI_ISL_1902830, EPI_ISL_1902831, EPI_ISL_1902832, EPI_ISL_1902833, EPI_ISL_1902834, EPI_ISL_1902835, EPI_ISL_1902836, EPI_ISL_1902837, EPI_ISL_1902838, EPI_ISL_1902839, EPI_ISL_1902840, EPI_ISL_1902841, EPI_ISL_1902842, EPI_ISL_1902843, EPI_ISL_1902844, EPI_ISL_1902845, EPI_ISL_1902846, EPI_ISL_1902847, EPI_ISL_1902848, EPI_ISL_1902849, EPI_ISL_1902850, EPI_ISL_1902851, EPI_ISL_1902852, EPI_ISL_1902853, EPI_ISL_1902854, EPI_ISL_1902855, EPI_ISL_1902856, EPI_ISL_1902857, EPI_ISL_1902858, EPI_ISL_1902859, EPI_ISL_1902861, EPI_ISL_1902862, EPI_ISL_1902863, EPI_ISL_1902864, EPI_ISL_1902865, EPI_ISL_1902866, EPI_ISL_1902867, EPI_ISL_1902868, EPI_ISL_1902869, EPI_ISL_1902870, EPI_ISL_1902871, EPI_ISL_1902872, EPI_ISL_1902873, EPI_ISL_1902874, EPI_ISL_1902875, EPI_ISL_1902876, EPI_ISL_1902877, EPI_ISL_1902878, EPI_ISL_1902879, EPI_ISL_1902880, EPI_ISL_1902881, EPI_ISL_1902882, EPI_ISL_1902883, EPI_ISL_1902884, EPI_ISL_1902885, EPI_ISL_1902886, EPI_ISL_1902887, EPI_ISL_1902888, EPI_ISL_1902889, EPI_ISL_1902890, EPI_ISL_1902891, EPI_ISL_1902892, EPI_ISL_1902893, EPI_ISL_1902894, EPI_ISL_1902895, EPI_ISL_1902896, EPI_ISL_1902897, EPI_ISL_1902898, EPI_ISL_1902899, EPI_ISL_1902900, EPI_ISL_1902901, EPI_ISL_1902902, EPI_ISL_1902903, EPI_ISL_1902904, EPI_ISL_1902905, EPI_ISL_1902907, EPI_ISL_1902908, EPI_ISL_1902909, EPI_ISL_1902910, EPI_ISL_1902911, EPI_ISL_1902912, EPI_ISL_1902913, EPI_ISL_1902914, EPI_ISL_1902915, EPI_ISL_1902916, EPI_ISL_1902917, EPI_ISL_1902918, EPI_ISL_1902919, EPI_ISL_1902920, EPI_ISL_1902921, EPI_ISL_1902922, EPI_ISL_1902923, EPI_ISL_1902924, EPI_ISL_1902925, EPI_ISL_1902926, EPI_ISL_1902927, EPI_ISL_1902928, EPI_ISL_1902929, EPI_ISL_1902930, EPI_ISL_1902931, EPI_ISL_1902932, EPI_ISL_1902933, EPI_ISL_1902934, EPI_ISL_1902935, EPI_ISL_1902936, EPI_ISL_1902937, EPI_ISL_1902938, EPI_ISL_1902939, EPI_ISL_1902940, EPI_ISL_1902941, EPI_ISL_1902943, EPI_ISL_1902944, EPI_ISL_1902945, EPI_ISL_1902946, EPI_ISL_1902947, EPI_ISL_1902948, EPI_ISL_1902949, EPI_ISL_1902950, EPI_ISL_1902951, EPI_ISL_1902952, EPI_ISL_1902953, EPI_ISL_1902954, EPI_ISL_1902955, EPI_ISL_1902956, EPI_ISL_1902957, EPI_ISL_1902958, EPI_ISL_1902959, EPI_ISL_1902960, EPI_ISL_1902961, EPI_ISL_1902962, EPI_ISL_1902963, EPI_ISL_1902964, EPI_ISL_1902965, EPI_ISL_1902966, EPI_ISL_1902968, EPI_ISL_1902969, EPI_ISL_1902970, EPI_ISL_1902971, EPI_ISL_1902972, EPI_ISL_1902973, EPI_ISL_1902974, EPI_ISL_1902975, EPI_ISL_1902976, EPI_ISL_1902977, EPI_ISL_1902978, EPI_ISL_1902979, EPI_ISL_1902980, EPI_ISL_1902981, EPI_ISL_1902982, EPI_ISL_1902983, EPI_ISL_1902984, EPI_ISL_1902985, EPI_ISL_1902986, EPI_ISL_1902987, EPI_ISL_1902988, EPI_ISL_1902989, EPI_ISL_1902990, EPI_ISL_1902991, EPI_ISL_1902992, EPI_ISL_1902993, EPI_ISL_1902994, EPI_ISL_1902995, EPI_ISL_1902997, EPI_ISL_1902998, EPI_ISL_1903000, EPI_ISL_1903003, EPI_ISL_1903004, EPI_ISL_1903005, EPI_ISL_1903006, EPI_ISL_1903007, EPI_ISL_1903008, EPI_ISL_1903009, EPI_ISL_1903010, EPI_ISL_1903011, EPI_ISL_1903012, EPI_ISL_1903014, EPI_ISL_1903015, EPI_ISL_1903016, EPI_ISL_1903017, EPI_ISL_1903018, EPI_ISL_1903019, EPI_ISL_1903020, EPI_ISL_1903021, EPI_ISL_1903022, EPI_ISL_1903023, EPI_ISL_1903024, EPI_ISL_1903025, EPI_ISL_1903026, EPI_ISL_1903027, EPI_ISL_1903028, EPI_ISL_1903029, EPI_ISL_1903030, EPI_ISL_1903031, EPI_ISL_1903032, EPI_ISL_1903033, EPI_ISL_1903034, EPI_ISL_1903035, EPI_ISL_1903036, EPI_ISL_1903037, EPI_ISL_1903038, EPI_ISL_1903039, EPI_ISL_1903040, EPI_ISL_1903041, EPI_ISL_1903042, EPI_ISL_1903043, EPI_ISL_1903044, EPI_ISL_1903045, EPI_ISL_1903046, EPI_ISL_1903047, EPI_ISL_1903048, EPI_ISL_1903049, EPI_ISL_1903050, EPI_ISL_1903051, EPI_ISL_1903052, EPI_ISL_1903053, EPI_ISL_1903054, EPI_ISL_1903055, EPI_ISL_1903056, EPI_ISL_1903057, EPI_ISL_1903058, EPI_ISL_1903059, EPI_ISL_1903060, EPI_ISL_1903061, EPI_ISL_1903062, EPI_ISL_1903063, EPI_ISL_1903064, EPI_ISL_1903065, EPI_ISL_1903066, EPI_ISL_1903067, EPI_ISL_1903068, EPI_ISL_1903069, EPI_ISL_1903070, EPI_ISL_1903071, EPI_ISL_1903072, EPI_ISL_1903073, EPI_ISL_1903074, EPI_ISL_1903075, EPI_ISL_1903076, EPI_ISL_1903077, EPI_ISL_1903078, EPI_ISL_1903079, EPI_ISL_1903080, EPI_ISL_1903081, EPI_ISL_1903082, EPI_ISL_1903083, EPI_ISL_1903084, EPI_ISL_1903085, EPI_ISL_1903086, EPI_ISL_1903087, EPI_ISL_1903088, EPI_ISL_1903089, EPI_ISL_1903092, EPI_ISL_1903093, EPI_ISL_1903094, EPI_ISL_1903095, EPI_ISL_1903096, EPI_ISL_1903097, EPI_ISL_1903098, EPI_ISL_1903099, EPI_ISL_1903100, EPI_ISL_1903101, EPI_ISL_1903102, EPI_ISL_1903103, EPI_ISL_1903104, EPI_ISL_1903105, EPI_ISL_1903106, EPI_ISL_1903107, EPI_ISL_1903108, EPI_ISL_1903109, EPI_ISL_1903110, EPI_ISL_1903111, EPI_ISL_1903112, EPI_ISL_1903113, EPI_ISL_1903114, EPI_ISL_1903115, EPI_ISL_1903116, EPI_ISL_1903117, EPI_ISL_1903118, EPI_ISL_1903119, EPI_ISL_1903120, EPI_ISL_1903121, EPI_ISL_1903122, EPI_ISL_1903123, EPI_ISL_1903124, EPI_ISL_1903125, EPI_ISL_1903126, EPI_ISL_1903127, EPI_ISL_1903128, EPI_ISL_1903129, EPI_ISL_1903130, EPI_ISL_1903131, EPI_ISL_1903132, EPI_ISL_1903133, EPI_ISL_1903134, EPI_ISL_1903135, EPI_ISL_1903136, EPI_ISL_1903137, EPI_ISL_1903138, EPI_ISL_1903139, EPI_ISL_1903140, EPI_ISL_1903141, EPI_ISL_1903142, EPI_ISL_1903143, EPI_ISL_1903144, EPI_ISL_1903145, EPI_ISL_1903146, EPI_ISL_1903147, EPI_ISL_1903148, EPI_ISL_1903149, EPI_ISL_1903150, EPI_ISL_1903151, EPI_ISL_1903152, EPI_ISL_1903153, EPI_ISL_1903154, EPI_ISL_1903155, EPI_ISL_1903156, EPI_ISL_1903157, EPI_ISL_1903158, EPI_ISL_1903159, EPI_ISL_1903160, EPI_ISL_1903161, EPI_ISL_1903162, EPI_ISL_1903163, EPI_ISL_1903164, EPI_ISL_1903166, EPI_ISL_1903167, EPI_ISL_1903168, EPI_ISL_1903169, EPI_ISL_1903170, EPI_ISL_1903171, EPI_ISL_1903173, EPI_ISL_1903174, EPI_ISL_1903175, EPI_ISL_1903176, EPI_ISL_1903177, EPI_ISL_1903178, EPI_ISL_1903179, EPI_ISL_1903180, EPI_ISL_1903181, EPI_ISL_1903182, EPI_ISL_1903183, EPI_ISL_1903184, EPI_ISL_1903185, EPI_ISL_1903186, EPI_ISL_1903187, EPI_ISL_1903188, EPI_ISL_1903189, EPI_ISL_1903190, EPI_ISL_1903191, EPI_ISL_1903192, EPI_ISL_1903193, EPI_ISL_1903194, EPI_ISL_1903195, EPI_ISL_1903196, EPI_ISL_1903197, EPI_ISL_1903198, EPI_ISL_1903199, EPI_ISL_1903200, EPI_ISL_1903201, EPI_ISL_1903202, EPI_ISL_1903203, EPI_ISL_1903204, EPI_ISL_1903205, EPI_ISL_1903206, EPI_ISL_1903207, EPI_ISL_1903208, EPI_ISL_1903209, EPI_ISL_1903210, EPI_ISL_1903211, EPI_ISL_1903212, EPI_ISL_1903213, EPI_ISL_1903214, EPI_ISL_1903215, EPI_ISL_1903216, EPI_ISL_1903217, EPI_ISL_1903218, EPI_ISL_1903219, EPI_ISL_1903220, EPI_ISL_1903221, EPI_ISL_1903222, EPI_ISL_1903223, EPI_ISL_1903224, EPI_ISL_1903225, EPI_ISL_1903226, EPI_ISL_1903227, EPI_ISL_1903228, EPI_ISL_1903229, EPI_ISL_1903230, EPI_ISL_1903231, EPI_ISL_1903232, EPI_ISL_1903233, EPI_ISL_1903234, EPI_ISL_1903235, EPI_ISL_1903236, EPI_ISL_1903237, EPI_ISL_1903238, EPI_ISL_1903239, EPI_ISL_1903240, EPI_ISL_1903241, EPI_ISL_1903242, EPI_ISL_1903243, EPI_ISL_1903244, EPI_ISL_1903245, EPI_ISL_1903246, EPI_ISL_1903247, EPI_ISL_1903248, EPI_ISL_1903249, EPI_ISL_1903250, EPI_ISL_1903339, EPI_ISL_1903340, EPI_ISL_1903341, EPI_ISL_1903342, EPI_ISL_1903343, EPI_ISL_1903344, EPI_ISL_1903345, EPI_ISL_1903346, EPI_ISL_1903347, EPI_ISL_1903348, EPI_ISL_1903349, EPI_ISL_1903350, EPI_ISL_1903351, EPI_ISL_1903352, EPI_ISL_1903353, EPI_ISL_1903354, EPI_ISL_1903355, EPI_ISL_1903356, EPI_ISL_1903357, EPI_ISL_1903358, EPI_ISL_1903359, EPI_ISL_1903360, EPI_ISL_1903361, EPI_ISL_1903362, EPI_ISL_1903363, EPI_ISL_1903364, EPI_ISL_1903365, EPI_ISL_1903366, EPI_ISL_1903367, EPI_ISL_1903368, EPI_ISL_1903369, EPI_ISL_1903370, EPI_ISL_1903371, EPI_ISL_1903372, EPI_ISL_1903373, EPI_ISL_1903374, EPI_ISL_1903375, EPI_ISL_1903376, EPI_ISL_1903377, EPI_ISL_1903378, EPI_ISL_1903379, EPI_ISL_1903380, EPI_ISL_1903381, EPI_ISL_1903382, EPI_ISL_1903383, EPI_ISL_1903384, EPI_ISL_1903385, EPI_ISL_1903386, EPI_ISL_1903387, EPI_ISL_1903388, EPI_ISL_1903389, EPI_ISL_1903390, EPI_ISL_1903391, EPI_ISL_1903392, EPI_ISL_1903393, EPI_ISL_1903394, EPI_ISL_1903395, EPI_ISL_1903396, EPI_ISL_1903397, EPI_ISL_1903398, EPI_ISL_1903399, EPI_ISL_1903400, EPI_ISL_1903401, EPI_ISL_1903403, EPI_ISL_1903404, EPI_ISL_1903405, EPI_ISL_1903406, EPI_ISL_1903407, EPI_ISL_1903408, EPI_ISL_1903409, EPI_ISL_1903410, EPI_ISL_1903411, EPI_ISL_1903412, EPI_ISL_1903413, EPI_ISL_1903414, EPI_ISL_1903415, EPI_ISL_1903416, EPI_ISL_1903417, EPI_ISL_1903418, EPI_ISL_1903419, EPI_ISL_1903421, EPI_ISL_1903422, EPI_ISL_1903423, EPI_ISL_1903424, EPI_ISL_1903425, EPI_ISL_1903426, EPI_ISL_1903427, EPI_ISL_1903428, EPI_ISL_1903429, EPI_ISL_1903430, EPI_ISL_1903431, EPI_ISL_1903432, EPI_ISL_1903433, EPI_ISL_1903434, EPI_ISL_1903435, EPI_ISL_1903436, EPI_ISL_1903437, EPI_ISL_1903438, EPI_ISL_1903439, EPI_ISL_1903440, EPI_ISL_1903441, EPI_ISL_1903442, EPI_ISL_1903443, EPI_ISL_1903444, EPI_ISL_1903445, EPI_ISL_1903446, EPI_ISL_1903447, EPI_ISL_1903448, EPI_ISL_1903449, EPI_ISL_1903450, EPI_ISL_1903451, EPI_ISL_1903452, EPI_ISL_1903453, EPI_ISL_1903454, EPI_ISL_1903455, EPI_ISL_1903456, EPI_ISL_1903457, EPI_ISL_1903458, EPI_ISL_1903459, EPI_ISL_1903460, EPI_ISL_1903461, EPI_ISL_1903462, EPI_ISL_1903463, EPI_ISL_1903464, EPI_ISL_1903465, EPI_ISL_1903466, EPI_ISL_1903467, EPI_ISL_1903468, EPI_ISL_1903469, EPI_ISL_1903470, EPI_ISL_1903471, EPI_ISL_1903472, EPI_ISL_1903473, EPI_ISL_1903474, EPI_ISL_1903475, EPI_ISL_1903476, EPI_ISL_1903477, EPI_ISL_1903478, EPI_ISL_1903479, EPI_ISL_1903480, EPI_ISL_1903481, EPI_ISL_1903482, EPI_ISL_1903483, EPI_ISL_1903484, EPI_ISL_1903485, EPI_ISL_1903486, EPI_ISL_1903487, EPI_ISL_1903488, EPI_ISL_1903489, EPI_ISL_1903490, EPI_ISL_1903491, EPI_ISL_1903492, EPI_ISL_1903493, EPI_ISL_1903494, EPI_ISL_1903495, EPI_ISL_1903496, EPI_ISL_1903497, EPI_ISL_1903498, EPI_ISL_1903499, EPI_ISL_1903500, EPI_ISL_1903501, EPI_ISL_1903502, EPI_ISL_1903503, EPI_ISL_1903504, EPI_ISL_1903505, EPI_ISL_1903506, EPI_ISL_1903508, EPI_ISL_1903509, EPI_ISL_1903510, EPI_ISL_1903511, EPI_ISL_1903512, EPI_ISL_1903513, EPI_ISL_1903514, EPI_ISL_1903515, EPI_ISL_1903516, EPI_ISL_1903517, EPI_ISL_1903518, EPI_ISL_1903519, EPI_ISL_1903520, EPI_ISL_1903521, EPI_ISL_1903522, EPI_ISL_1903523, EPI_ISL_1903524, EPI_ISL_1903525, EPI_ISL_1903526, EPI_ISL_1903527, EPI_ISL_1903528, EPI_ISL_1903529, EPI_ISL_1903530, EPI_ISL_1903531, EPI_ISL_1903532, EPI_ISL_1903533, EPI_ISL_1903534, EPI_ISL_1903535, EPI_ISL_1903536, EPI_ISL_1903537, EPI_ISL_1903538, EPI_ISL_1903539, EPI_ISL_1903540, EPI_ISL_1903541, EPI_ISL_1903542, EPI_ISL_1903543, EPI_ISL_1903545, EPI_ISL_1903546, EPI_ISL_1903547, EPI_ISL_1903548, EPI_ISL_1903549, EPI_ISL_1903550, EPI_ISL_1903551, EPI_ISL_1903552, EPI_ISL_1903553, EPI_ISL_1903554, EPI_ISL_1903555, EPI_ISL_1903556, EPI_ISL_1903557, EPI_ISL_1903558, EPI_ISL_1903559, EPI_ISL_1903561, EPI_ISL_1903562, EPI_ISL_1903563, EPI_ISL_1903564, EPI_ISL_1903565, EPI_ISL_1903566, EPI_ISL_1903567, EPI_ISL_1903568, EPI_ISL_1903569, EPI_ISL_1903570, EPI_ISL_1903571, EPI_ISL_1903572, EPI_ISL_1903573, EPI_ISL_1903574, EPI_ISL_1903575, EPI_ISL_1903576, EPI_ISL_1903577, EPI_ISL_1903578, EPI_ISL_1903579, EPI_ISL_1903580, EPI_ISL_1903581, EPI_ISL_1903582, EPI_ISL_1903583, EPI_ISL_1903584, EPI_ISL_1903585, EPI_ISL_1903586, EPI_ISL_1903587, EPI_ISL_1903588, EPI_ISL_1903589, EPI_ISL_1903590, EPI_ISL_1903591, EPI_ISL_1903592, EPI_ISL_1903593, EPI_ISL_1903594, EPI_ISL_1903595, EPI_ISL_1903596, EPI_ISL_1903597, EPI_ISL_1903599, EPI_ISL_1903600, EPI_ISL_1903601, EPI_ISL_1903602, EPI_ISL_1903603, EPI_ISL_1903604, EPI_ISL_1903605, EPI_ISL_1903606, EPI_ISL_1903607, EPI_ISL_1903608, EPI_ISL_1903609, EPI_ISL_1903610, EPI_ISL_1903611, EPI_ISL_1903612, EPI_ISL_1903613, EPI_ISL_1903614, EPI_ISL_1903615, EPI_ISL_1903616, EPI_ISL_1903617, EPI_ISL_1903618, EPI_ISL_1903619, EPI_ISL_1903620, EPI_ISL_1903621, EPI_ISL_1903623, EPI_ISL_1903624, EPI_ISL_1903625, EPI_ISL_1903626, EPI_ISL_1903627, EPI_ISL_1903628, EPI_ISL_1903629, EPI_ISL_1903630, EPI_ISL_1903631, EPI_ISL_1903632, EPI_ISL_1903633, EPI_ISL_1903634, EPI_ISL_1903635, EPI_ISL_1903636, EPI_ISL_1903637, EPI_ISL_1903638, EPI_ISL_1903639, EPI_ISL_1903640, EPI_ISL_1903641, EPI_ISL_1903642, EPI_ISL_1903643, EPI_ISL_1903644, EPI_ISL_1903645, EPI_ISL_1903646, EPI_ISL_1903647, EPI_ISL_1903648, EPI_ISL_1903649, EPI_ISL_1903650, EPI_ISL_1903651, EPI_ISL_1903652, EPI_ISL_1903653, EPI_ISL_1903654, EPI_ISL_1903655, EPI_ISL_1903656, EPI_ISL_1903657, EPI_ISL_1903658, EPI_ISL_1903659, EPI_ISL_1903660, EPI_ISL_1903661, EPI_ISL_1903662, EPI_ISL_1903663, EPI_ISL_1903664, EPI_ISL_1903665, EPI_ISL_1903666, EPI_ISL_1903667, EPI_ISL_1903668, EPI_ISL_1903669, EPI_ISL_1903670, EPI_ISL_1903671, EPI_ISL_1903672, EPI_ISL_1903673, EPI_ISL_1903674, EPI_ISL_1903675, EPI_ISL_1903676, EPI_ISL_1903677, EPI_ISL_1903678, EPI_ISL_1903679, EPI_ISL_1903680, EPI_ISL_1903681, EPI_ISL_1903682, EPI_ISL_1903683, EPI_ISL_1903684, EPI_ISL_1903685, EPI_ISL_1903686, EPI_ISL_1903687, EPI_ISL_1903688, EPI_ISL_1903689, EPI_ISL_1903690, EPI_ISL_1903691, EPI_ISL_1903692, EPI_ISL_1903693, EPI_ISL_1903694, EPI_ISL_1903695, EPI_ISL_1903696, EPI_ISL_1903697, EPI_ISL_1903698, EPI_ISL_1903699, EPI_ISL_1903700, EPI_ISL_1903701, EPI_ISL_1903702, EPI_ISL_1903703, EPI_ISL_1903704, EPI_ISL_1903705, EPI_ISL_1903706, EPI_ISL_1903707, EPI_ISL_1903708, EPI_ISL_1903709, EPI_ISL_1903710, EPI_ISL_1903711, EPI_ISL_1903712, EPI_ISL_1903713, EPI_ISL_1903714, EPI_ISL_1903715, EPI_ISL_1903716, EPI_ISL_1903718, EPI_ISL_1903719, EPI_ISL_1903720, EPI_ISL_1903721, EPI_ISL_1903722, EPI_ISL_1903723, EPI_ISL_1903724, EPI_ISL_1903725, EPI_ISL_1903726, EPI_ISL_1903728, EPI_ISL_1903729, EPI_ISL_1903730, EPI_ISL_1903731, EPI_ISL_1903732, EPI_ISL_1903733, EPI_ISL_1903734, EPI_ISL_1903736, EPI_ISL_1903738, EPI_ISL_1903739, EPI_ISL_1903740, EPI_ISL_1903741, EPI_ISL_1903743, EPI_ISL_1903744, EPI_ISL_1903745, EPI_ISL_1903746, EPI_ISL_1903747, EPI_ISL_1903748, EPI_ISL_1903749, EPI_ISL_1903750, EPI_ISL_1903751, EPI_ISL_1903752, EPI_ISL_1903753, EPI_ISL_1903754, EPI_ISL_1903755, EPI_ISL_1903756, EPI_ISL_1903757, EPI_ISL_1903758, EPI_ISL_1903759, EPI_ISL_1903760, EPI_ISL_1903761, EPI_ISL_1903762, EPI_ISL_1903763, EPI_ISL_1903764, EPI_ISL_1903765, EPI_ISL_1903766, EPI_ISL_1903767, EPI_ISL_1903768, EPI_ISL_1903769, EPI_ISL_1903770, EPI_ISL_1903771, EPI_ISL_1903772, EPI_ISL_1903773, EPI_ISL_1903774, EPI_ISL_1903775, EPI_ISL_1903776, EPI_ISL_1903777, EPI_ISL_1903778, EPI_ISL_1903779, EPI_ISL_1903780, EPI_ISL_1903781, EPI_ISL_1903782, EPI_ISL_1903783, EPI_ISL_1903784, EPI_ISL_1903785, EPI_ISL_1903786, EPI_ISL_1903787, EPI_ISL_1903788, EPI_ISL_1903789, EPI_ISL_1903791, EPI_ISL_1903792, EPI_ISL_1903793, EPI_ISL_1903794, EPI_ISL_1903795, EPI_ISL_1903796, EPI_ISL_1903797, EPI_ISL_1903798, EPI_ISL_1903799, EPI_ISL_1903800, EPI_ISL_1903801, EPI_ISL_1903802, EPI_ISL_1903803, EPI_ISL_1903804, EPI_ISL_1903805, EPI_ISL_1903806, EPI_ISL_1903807, EPI_ISL_1903808, EPI_ISL_1903809, EPI_ISL_1903810, EPI_ISL_1903811, EPI_ISL_1903812, EPI_ISL_1903813, EPI_ISL_1903814, EPI_ISL_1903815, EPI_ISL_1903816, EPI_ISL_1903817, EPI_ISL_1903818, EPI_ISL_1903819, EPI_ISL_1903820, EPI_ISL_1903821, EPI_ISL_1903822, EPI_ISL_1903823, EPI_ISL_1903824, EPI_ISL_1903825, EPI_ISL_1903826, EPI_ISL_1903827, EPI_ISL_1903829, EPI_ISL_1903830, EPI_ISL_1903831, EPI_ISL_1903832, EPI_ISL_1903833, EPI_ISL_1903834, EPI_ISL_1903835, EPI_ISL_1903836, EPI_ISL_1903837, EPI_ISL_1903838, EPI_ISL_1903839, EPI_ISL_1903840, EPI_ISL_1903841, EPI_ISL_1903842, EPI_ISL_1903843, EPI_ISL_1903844, EPI_ISL_1903845, EPI_ISL_1903846, EPI_ISL_1903847, EPI_ISL_1903848, EPI_ISL_1903849, EPI_ISL_1903850, EPI_ISL_1903851, EPI_ISL_1903852, EPI_ISL_1903853, EPI_ISL_1903854, EPI_ISL_1903855, EPI_ISL_1903856, EPI_ISL_1903857, EPI_ISL_1903858, EPI_ISL_1903859, EPI_ISL_1903860, EPI_ISL_1903861, EPI_ISL_1903862, EPI_ISL_1903863, EPI_ISL_1903864, EPI_ISL_1903865, EPI_ISL_1903866, EPI_ISL_1903867, EPI_ISL_1903868, EPI_ISL_1903869, EPI_ISL_1903870, EPI_ISL_1903872, EPI_ISL_1903873, EPI_ISL_1903874, EPI_ISL_1903875, EPI_ISL_1903876, EPI_ISL_1903877, EPI_ISL_1903878, EPI_ISL_1903879, EPI_ISL_1903880, EPI_ISL_1903881, EPI_ISL_1903883, EPI_ISL_1903884, EPI_ISL_1903885, EPI_ISL_1903886, EPI_ISL_1903887, EPI_ISL_1903890, EPI_ISL_1903891, EPI_ISL_1903892, EPI_ISL_1903893, EPI_ISL_1903894, EPI_ISL_1903895, EPI_ISL_1903896, EPI_ISL_1903897, EPI_ISL_1903898, EPI_ISL_1903899, EPI_ISL_1903900, EPI_ISL_1903901, EPI_ISL_1903902, EPI_ISL_1903903, EPI_ISL_1903904, EPI_ISL_1903905, EPI_ISL_1903906, EPI_ISL_1903907, EPI_ISL_1903908, EPI_ISL_1903909, EPI_ISL_1903910, EPI_ISL_1903911, EPI_ISL_1903912, EPI_ISL_1903914, EPI_ISL_1903915, EPI_ISL_1903916, EPI_ISL_1903918, EPI_ISL_1903919, EPI_ISL_1903920, EPI_ISL_1903921, EPI_ISL_1903922, EPI_ISL_1903923, EPI_ISL_1903924, EPI_ISL_1903925, EPI_ISL_1903927, EPI_ISL_1903928, EPI_ISL_1903929, EPI_ISL_1903930, EPI_ISL_1903932, EPI_ISL_1903933, EPI_ISL_1903934, EPI_ISL_1903935, EPI_ISL_1903936, EPI_ISL_1903937, EPI_ISL_1903938, EPI_ISL_1903939, EPI_ISL_1903940, EPI_ISL_1903942, EPI_ISL_1903943, EPI_ISL_1903944, EPI_ISL_1903945, EPI_ISL_1903947, EPI_ISL_1903948, EPI_ISL_1903949, EPI_ISL_1903950, EPI_ISL_1903951, EPI_ISL_1903952, EPI_ISL_1903953, EPI_ISL_1903954, EPI_ISL_1903956, EPI_ISL_1903957, EPI_ISL_1903958, EPI_ISL_1903959, EPI_ISL_1903960, EPI_ISL_1903961, EPI_ISL_1903962, EPI_ISL_1903964, EPI_ISL_1903965, EPI_ISL_1903967, EPI_ISL_1903968, EPI_ISL_1903969, EPI_ISL_1903970, EPI_ISL_1903971, EPI_ISL_1903972, EPI_ISL_1903973, EPI_ISL_1903974, EPI_ISL_1903976, EPI_ISL_1903977, EPI_ISL_1903978, EPI_ISL_1903979, EPI_ISL_1903980, EPI_ISL_1903981, EPI_ISL_1903982, EPI_ISL_1903983, EPI_ISL_1903984, EPI_ISL_1903985, EPI_ISL_1903986, EPI_ISL_1903987, EPI_ISL_1903988, EPI_ISL_1903989, EPI_ISL_1903990, EPI_ISL_1903991, EPI_ISL_1903992, EPI_ISL_1903995, EPI_ISL_1903996, EPI_ISL_1903997, EPI_ISL_1903998, EPI_ISL_1903999, EPI_ISL_1904000, EPI_ISL_1904002, EPI_ISL_1904003, EPI_ISL_1904004, EPI_ISL_1904005, EPI_ISL_1904006, EPI_ISL_1904007, EPI_ISL_1904008, EPI_ISL_1904010, EPI_ISL_1904011, EPI_ISL_1904012, EPI_ISL_1904013, EPI_ISL_1904014, EPI_ISL_1904015, EPI_ISL_1904016, EPI_ISL_1904017, EPI_ISL_1904018, EPI_ISL_1904019, EPI_ISL_1904020, EPI_ISL_1904021, EPI_ISL_1904022, EPI_ISL_1904023, EPI_ISL_1904024, EPI_ISL_1904025, EPI_ISL_1904026, EPI_ISL_1904027, EPI_ISL_1904029, EPI_ISL_1904030, EPI_ISL_1904031, EPI_ISL_1904032, EPI_ISL_1904033, EPI_ISL_1904034, EPI_ISL_1904035, EPI_ISL_1904036, EPI_ISL_1904037, EPI_ISL_1904038, EPI_ISL_1904039, EPI_ISL_1904040, EPI_ISL_1904041, EPI_ISL_1904042, EPI_ISL_1904043, EPI_ISL_1904045, EPI_ISL_1904046, EPI_ISL_1904047, EPI_ISL_1904048, EPI_ISL_1904049, EPI_ISL_1904050, EPI_ISL_1904051, EPI_ISL_1904052, EPI_ISL_1904054, EPI_ISL_1904055, EPI_ISL_1904056, EPI_ISL_1904057, EPI_ISL_1904058, EPI_ISL_1904059, EPI_ISL_1904060, EPI_ISL_1904061, EPI_ISL_1904063, EPI_ISL_1904064, EPI_ISL_1904065, EPI_ISL_1904068, EPI_ISL_1904069, EPI_ISL_1904070, EPI_ISL_1904071, EPI_ISL_1904072, EPI_ISL_1904073, EPI_ISL_1904074, EPI_ISL_1904075, EPI_ISL_1904076, EPI_ISL_1904077, EPI_ISL_1904078, EPI_ISL_1904079, EPI_ISL_1904080, EPI_ISL_1904081, EPI_ISL_1904082, EPI_ISL_1904083, EPI_ISL_1904084, EPI_ISL_1904086, EPI_ISL_1904088, EPI_ISL_1904089, EPI_ISL_1904090, EPI_ISL_1904092, EPI_ISL_1904093, EPI_ISL_1904094, EPI_ISL_1904095, EPI_ISL_1904096, EPI_ISL_1904097, EPI_ISL_1904098, EPI_ISL_1904099, EPI_ISL_1904100, EPI_ISL_1904101, EPI_ISL_1904102, EPI_ISL_1904103, EPI_ISL_1904104, EPI_ISL_1904105, EPI_ISL_1904106, EPI_ISL_1904107, EPI_ISL_1904110, EPI_ISL_1904111, EPI_ISL_1904112, EPI_ISL_1904113, EPI_ISL_1904115, EPI_ISL_1904117, EPI_ISL_1904118, EPI_ISL_1904119, EPI_ISL_1904120, EPI_ISL_1904121, EPI_ISL_1904122, EPI_ISL_1904123, EPI_ISL_1904124, EPI_ISL_1904125, EPI_ISL_1904126, EPI_ISL_1904127, EPI_ISL_1904128, EPI_ISL_1904130, EPI_ISL_1904132, EPI_ISL_1904133, EPI_ISL_1904134, EPI_ISL_1904135, EPI_ISL_1904136, EPI_ISL_1904137, EPI_ISL_1904138, EPI_ISL_1904139, EPI_ISL_1904140, EPI_ISL_1904141, EPI_ISL_1904143, EPI_ISL_1904144, EPI_ISL_1904146, EPI_ISL_1904147, EPI_ISL_1904148, EPI_ISL_1904149, EPI_ISL_1904150, EPI_ISL_1904152, EPI_ISL_1904153, EPI_ISL_1904155, EPI_ISL_1904156, EPI_ISL_1904157, EPI_ISL_1904158, EPI_ISL_1904159, EPI_ISL_1904162, EPI_ISL_1904163, EPI_ISL_1904164, EPI_ISL_1904165, EPI_ISL_1904166, EPI_ISL_1904167, EPI_ISL_1904168, EPI_ISL_1904169, EPI_ISL_1904170, EPI_ISL_1904171, EPI_ISL_1904172, EPI_ISL_1904173, EPI_ISL_1904174, EPI_ISL_1904175, EPI_ISL_1904176, EPI_ISL_1904177, EPI_ISL_1904178, EPI_ISL_1904179, EPI_ISL_1904180, EPI_ISL_1904181, EPI_ISL_1904182, EPI_ISL_1904183, EPI_ISL_1904184, EPI_ISL_1904185, EPI_ISL_1904186, EPI_ISL_1904187, EPI_ISL_1904188, EPI_ISL_1904189, EPI_ISL_1904190, EPI_ISL_1904191, EPI_ISL_1904192, EPI_ISL_1904193, EPI_ISL_1904194, EPI_ISL_1904195, EPI_ISL_1904196, EPI_ISL_1904197, EPI_ISL_1904198, EPI_ISL_1904199, EPI_ISL_1904200, EPI_ISL_1904201, EPI_ISL_1904202, EPI_ISL_1904203, EPI_ISL_1904204, EPI_ISL_1904205, EPI_ISL_1904206, EPI_ISL_1904209, EPI_ISL_1904210, EPI_ISL_1904216, EPI_ISL_1904217, EPI_ISL_1904218, EPI_ISL_1904221, EPI_ISL_1904222, EPI_ISL_1904223, EPI_ISL_1904224, EPI_ISL_1904225, EPI_ISL_1904226, EPI_ISL_1904227, EPI_ISL_1904228, EPI_ISL_1904229, EPI_ISL_1904230, EPI_ISL_1904232, EPI_ISL_1904233, EPI_ISL_1904234, EPI_ISL_1904235, EPI_ISL_1904236, EPI_ISL_1904237, EPI_ISL_1904238, EPI_ISL_1904239, EPI_ISL_1904240, EPI_ISL_1904241, EPI_ISL_1904242, EPI_ISL_1904243, EPI_ISL_1904244, EPI_ISL_1904245, EPI_ISL_1904246, EPI_ISL_1904248, EPI_ISL_1904249, EPI_ISL_1904250, EPI_ISL_1904251, EPI_ISL_1904252, EPI_ISL_1904254, EPI_ISL_1904255, EPI_ISL_1904257, EPI_ISL_1904258, EPI_ISL_1904259, EPI_ISL_1904260, EPI_ISL_1904261, EPI_ISL_1904262, EPI_ISL_1904263, EPI_ISL_1904264, EPI_ISL_1904265, EPI_ISL_1904266, EPI_ISL_1904267, EPI_ISL_1904268, EPI_ISL_1904269, EPI_ISL_1904270, EPI_ISL_1904271, EPI_ISL_1904272, EPI_ISL_1904273, EPI_ISL_1904274, EPI_ISL_1904275, EPI_ISL_1904276, EPI_ISL_1904277, EPI_ISL_1904278, EPI_ISL_1904279, EPI_ISL_1904280, EPI_ISL_1904281, EPI_ISL_1904282, EPI_ISL_1904283, EPI_ISL_1904284, EPI_ISL_1904285, EPI_ISL_1904286, EPI_ISL_1904287, EPI_ISL_1904288, EPI_ISL_1904289, EPI_ISL_1904290, EPI_ISL_1904291, EPI_ISL_1904292, EPI_ISL_1904294, EPI_ISL_2032284, EPI_ISL_2032285, EPI_ISL_2032286, EPI_ISL_2032287, EPI_ISL_2032288, EPI_ISL_2032289, EPI_ISL_2032290, EPI_ISL_2032291, EPI_ISL_2032292, EPI_ISL_2032293, EPI_ISL_2032294, EPI_ISL_2032295, EPI_ISL_2032296, EPI_ISL_2032297, EPI_ISL_2032298, EPI_ISL_2032299, EPI_ISL_2032300, EPI_ISL_2032301, EPI_ISL_2032302, EPI_ISL_2032303, EPI_ISL_2032304, EPI_ISL_2032305, EPI_ISL_2032306, EPI_ISL_2032307, EPI_ISL_2032308, EPI_ISL_2032309, EPI_ISL_2032310, EPI_ISL_2032311, EPI_ISL_2032312, EPI_ISL_2032313, EPI_ISL_2032314, EPI_ISL_2032315, EPI_ISL_2032316, EPI_ISL_2032317, EPI_ISL_2032318, EPI_ISL_2032319, EPI_ISL_2032320, EPI_ISL_2032321, EPI_ISL_2032322, EPI_ISL_2032323, EPI_ISL_2032324, EPI_ISL_2032325, EPI_ISL_2032326, EPI_ISL_2032327, EPI_ISL_2032328, EPI_ISL_2032329, EPI_ISL_2032330, EPI_ISL_2032331, EPI_ISL_2032332, EPI_ISL_2032333, EPI_ISL_2032334, EPI_ISL_2032335, EPI_ISL_2032337, EPI_ISL_2032339, EPI_ISL_2032340, EPI_ISL_2032341, EPI_ISL_2032342, EPI_ISL_2032343, EPI_ISL_2032344, EPI_ISL_2032345, EPI_ISL_2032346, EPI_ISL_2032347, EPI_ISL_2032348, EPI_ISL_2032349, EPI_ISL_2032350, EPI_ISL_2032351, EPI_ISL_2032352, EPI_ISL_2032353, EPI_ISL_2032354, EPI_ISL_2032355, EPI_ISL_2032356, EPI_ISL_2032357, EPI_ISL_2032358, EPI_ISL_2032359, EPI_ISL_2032360, EPI_ISL_2032361, EPI_ISL_2032362, EPI_ISL_2032363, EPI_ISL_2032364, EPI_ISL_2032365, EPI_ISL_2032366, EPI_ISL_2032367, EPI_ISL_2032368, EPI_ISL_2032369, EPI_ISL_2032370, EPI_ISL_2032371, EPI_ISL_2032372, EPI_ISL_2032373, EPI_ISL_2032374, EPI_ISL_2032375, EPI_ISL_2032376, EPI_ISL_2032377, EPI_ISL_2032379, EPI_ISL_2032380, EPI_ISL_2032381, EPI_ISL_2032382, EPI_ISL_2032383, EPI_ISL_2032384, EPI_ISL_2032385, EPI_ISL_2032386, EPI_ISL_2032387, EPI_ISL_2032388, EPI_ISL_2032389, EPI_ISL_2032390, EPI_ISL_2032391, EPI_ISL_2032392, EPI_ISL_2032393, EPI_ISL_2032394, EPI_ISL_2032395, EPI_ISL_2032396, EPI_ISL_2032398, EPI_ISL_2032400, EPI_ISL_2032402, EPI_ISL_2032406, EPI_ISL_2032408, EPI_ISL_2032409, EPI_ISL_2032411, EPI_ISL_2032413, EPI_ISL_2032415, EPI_ISL_2032417, EPI_ISL_2032419, EPI_ISL_2032421, EPI_ISL_2032423, EPI_ISL_2032425, EPI_ISL_2032426, EPI_ISL_2032428, EPI_ISL_2032430, EPI_ISL_2032432, EPI_ISL_2032434, EPI_ISL_2032436, EPI_ISL_2032438, EPI_ISL_2032439, EPI_ISL_2032440, EPI_ISL_2032441, EPI_ISL_2032442, EPI_ISL_2032443, EPI_ISL_2032444, EPI_ISL_2032445, EPI_ISL_2032446, EPI_ISL_2032447, EPI_ISL_2032448, EPI_ISL_2032449, EPI_ISL_2032450, EPI_ISL_2032451, EPI_ISL_2032452, EPI_ISL_2032453, EPI_ISL_2032454, EPI_ISL_2032455, EPI_ISL_2032456, EPI_ISL_2032457, EPI_ISL_2032458, EPI_ISL_2032459, EPI_ISL_2032460, EPI_ISL_2032461, EPI_ISL_2032462, EPI_ISL_2032463, EPI_ISL_2032464, EPI_ISL_2032465, EPI_ISL_2032466, EPI_ISL_2032467, EPI_ISL_2032468, EPI_ISL_2032469, EPI_ISL_2032470, EPI_ISL_2032471, EPI_ISL_2032472, EPI_ISL_2032473, EPI_ISL_2032474, EPI_ISL_2032475, EPI_ISL_2032476, EPI_ISL_2032477, EPI_ISL_2032478, EPI_ISL_2032479, EPI_ISL_2032480, EPI_ISL_2032481, EPI_ISL_2032482, EPI_ISL_2032483, EPI_ISL_2032484, EPI_ISL_2032485, EPI_ISL_2032487, EPI_ISL_2032488, EPI_ISL_2032489, EPI_ISL_2032490, EPI_ISL_2032491, EPI_ISL_2032492, EPI_ISL_2032493, EPI_ISL_2032495, EPI_ISL_2032496, EPI_ISL_2032497, EPI_ISL_2032498, EPI_ISL_2032499, EPI_ISL_2032500, EPI_ISL_2032501, EPI_ISL_2032503, EPI_ISL_2032504, EPI_ISL_2032505, EPI_ISL_2032506, EPI_ISL_2032507, EPI_ISL_2032508, EPI_ISL_2032509, EPI_ISL_2032510, EPI_ISL_2032511, EPI_ISL_2032512, EPI_ISL_2032513, EPI_ISL_2032514, EPI_ISL_2032515, EPI_ISL_2032516, EPI_ISL_2032517, EPI_ISL_2032518, EPI_ISL_2032519, EPI_ISL_2032520, EPI_ISL_2032521, EPI_ISL_2032522, EPI_ISL_2032523, EPI_ISL_2032524, EPI_ISL_2032525, EPI_ISL_2032526, EPI_ISL_2032527, EPI_ISL_2032528, EPI_ISL_2032529, EPI_ISL_2032530, EPI_ISL_2032531, EPI_ISL_2032532, EPI_ISL_2032533, EPI_ISL_2032534, EPI_ISL_2032535, EPI_ISL_2032536, EPI_ISL_2032537, EPI_ISL_2032538, EPI_ISL_2032539, EPI_ISL_2032540, EPI_ISL_2032541, EPI_ISL_2032542, EPI_ISL_2032543, EPI_ISL_2032544, EPI_ISL_2032545, EPI_ISL_2032546, EPI_ISL_2032547, EPI_ISL_2032548, EPI_ISL_2032549, EPI_ISL_2032550, EPI_ISL_2032551, EPI_ISL_2032552, EPI_ISL_2032553, EPI_ISL_2032554, EPI_ISL_2032555, EPI_ISL_2032556, EPI_ISL_2032557, EPI_ISL_2032558, EPI_ISL_2032559, EPI_ISL_2032560, EPI_ISL_2032561, EPI_ISL_2032562, EPI_ISL_2032563, EPI_ISL_2032564, EPI_ISL_2032565, EPI_ISL_2032566, EPI_ISL_2032567, EPI_ISL_2032568, EPI_ISL_2032569, EPI_ISL_2032570, EPI_ISL_2032571, EPI_ISL_2032572, EPI_ISL_2032573, EPI_ISL_2032574, EPI_ISL_2032575, EPI_ISL_2032576, EPI_ISL_2032577, EPI_ISL_2032578, EPI_ISL_2032579, EPI_ISL_2032580, EPI_ISL_2032581, EPI_ISL_2032582, EPI_ISL_2032583, EPI_ISL_2032584, EPI_ISL_2032585, EPI_ISL_2032586, EPI_ISL_2032587, EPI_ISL_2032588, EPI_ISL_2032589, EPI_ISL_2032590, EPI_ISL_2032591, EPI_ISL_2032592, EPI_ISL_2032593, EPI_ISL_2032594, EPI_ISL_2032595, EPI_ISL_2032596, EPI_ISL_2032597, EPI_ISL_2032598, EPI_ISL_2032599, EPI_ISL_2032600, EPI_ISL_2032601, EPI_ISL_2032602, EPI_ISL_2032603, EPI_ISL_2032604, EPI_ISL_2032605, EPI_ISL_2032606, EPI_ISL_2032607, EPI_ISL_2032608, EPI_ISL_2032609, EPI_ISL_2032610, EPI_ISL_2032611, EPI_ISL_2032612, EPI_ISL_2032613, EPI_ISL_2032614, EPI_ISL_2032615, EPI_ISL_2032616, EPI_ISL_2032617, EPI_ISL_2032618, EPI_ISL_2032619, EPI_ISL_2032620, EPI_ISL_2032621, EPI_ISL_2032622, EPI_ISL_2032623, EPI_ISL_2032624, EPI_ISL_2032625, EPI_ISL_2032626, EPI_ISL_2032627, EPI_ISL_2032628, EPI_ISL_2032629, EPI_ISL_2032630, EPI_ISL_2032631, EPI_ISL_2032632, EPI_ISL_2032633, EPI_ISL_2032634, EPI_ISL_2032635, EPI_ISL_2032636, EPI_ISL_2032637, EPI_ISL_2032638, EPI_ISL_2032639, EPI_ISL_2032640, EPI_ISL_2032641, EPI_ISL_2032643, EPI_ISL_2032646, EPI_ISL_2032647, EPI_ISL_2032649, EPI_ISL_2032650, EPI_ISL_2032651, EPI_ISL_2032652, EPI_ISL_2032653, EPI_ISL_2032654, EPI_ISL_2032655, EPI_ISL_2032656, EPI_ISL_2032657, EPI_ISL_2032658, EPI_ISL_2032659, EPI_ISL_2032660, EPI_ISL_2032661, EPI_ISL_2032662, EPI_ISL_2032663, EPI_ISL_2032664, EPI_ISL_2032665, EPI_ISL_2032666, EPI_ISL_2032667, EPI_ISL_2032668, EPI_ISL_2032669, EPI_ISL_2032670, EPI_ISL_2032671, EPI_ISL_2032672, EPI_ISL_2032673, EPI_ISL_2032674, EPI_ISL_2032675, EPI_ISL_2032676, EPI_ISL_2032677, EPI_ISL_2032678, EPI_ISL_2032679, EPI_ISL_2032680, EPI_ISL_2032682, EPI_ISL_2032683, EPI_ISL_2032684, EPI_ISL_2032685, EPI_ISL_2032686, EPI_ISL_2032687, EPI_ISL_2032688, EPI_ISL_2032689, EPI_ISL_2032690, EPI_ISL_2032691, EPI_ISL_2032692, EPI_ISL_2032693, EPI_ISL_2032694, EPI_ISL_2032695, EPI_ISL_2032696, EPI_ISL_2032697, EPI_ISL_2032698, EPI_ISL_2032699, EPI_ISL_2032700, EPI_ISL_2032701, EPI_ISL_2032702, EPI_ISL_2032703, EPI_ISL_2032704, EPI_ISL_2032705, EPI_ISL_2032706, EPI_ISL_2032707, EPI_ISL_2032708, EPI_ISL_2032709, EPI_ISL_2032710, EPI_ISL_2032711, EPI_ISL_2032712, EPI_ISL_2032713, EPI_ISL_2032714, EPI_ISL_2032715, EPI_ISL_2032716, EPI_ISL_2032717, EPI_ISL_2032718, EPI_ISL_2032719, EPI_ISL_2032720, EPI_ISL_2032721, EPI_ISL_2032722, EPI_ISL_2032723, EPI_ISL_2032724, EPI_ISL_2032725, EPI_ISL_2032726, EPI_ISL_2032727, EPI_ISL_2032728, EPI_ISL_2032729, EPI_ISL_2032730, EPI_ISL_2032731, EPI_ISL_2032732, EPI_ISL_2032733, EPI_ISL_2032734, EPI_ISL_2032735, EPI_ISL_2032736, EPI_ISL_2032737, EPI_ISL_2032739, EPI_ISL_2032740, EPI_ISL_2032741, EPI_ISL_2032742, EPI_ISL_2032743, EPI_ISL_2032744, EPI_ISL_2032745, EPI_ISL_2032746, EPI_ISL_2032747, EPI_ISL_2032749, EPI_ISL_2032750, EPI_ISL_2032751, EPI_ISL_2032752, EPI_ISL_2032753, EPI_ISL_2032754, EPI_ISL_2032755, EPI_ISL_2032756, EPI_ISL_2032757, EPI_ISL_2032758, EPI_ISL_2032759, EPI_ISL_2032760, EPI_ISL_2032761, EPI_ISL_2032762, EPI_ISL_2032763, EPI_ISL_2032764, EPI_ISL_2032765, EPI_ISL_2032766, EPI_ISL_2032767, EPI_ISL_2032768, EPI_ISL_2032769, EPI_ISL_2032770, EPI_ISL_2032771, EPI_ISL_2032772, EPI_ISL_2032773, EPI_ISL_2032774, EPI_ISL_2032775, EPI_ISL_2032776, EPI_ISL_2032777, EPI_ISL_2032778, EPI_ISL_2032779, EPI_ISL_2032780, EPI_ISL_2032781, EPI_ISL_2032782, EPI_ISL_2032783, EPI_ISL_2032784, EPI_ISL_2032785, EPI_ISL_2032786, EPI_ISL_2032787, EPI_ISL_2032788, EPI_ISL_2032789, EPI_ISL_2032790, EPI_ISL_2032791, EPI_ISL_2032792, EPI_ISL_2032793, EPI_ISL_2032794, EPI_ISL_2032795, EPI_ISL_2032797, EPI_ISL_2032798, EPI_ISL_2032799, EPI_ISL_2032800, EPI_ISL_2032801, EPI_ISL_2032802, EPI_ISL_2032803, EPI_ISL_2032804, EPI_ISL_2032805, EPI_ISL_2032806, EPI_ISL_2032807, EPI_ISL_2032808, EPI_ISL_2032809, EPI_ISL_2032810, EPI_ISL_2032811, EPI_ISL_2032812, EPI_ISL_2032813, EPI_ISL_2032814, EPI_ISL_2032815, EPI_ISL_2032816, EPI_ISL_2032817, EPI_ISL_2032818, EPI_ISL_2032819, EPI_ISL_2032820, EPI_ISL_2032821, EPI_ISL_2032822, EPI_ISL_2032823, EPI_ISL_2032824, EPI_ISL_2032825, EPI_ISL_2032826, EPI_ISL_2032827, EPI_ISL_2032828, EPI_ISL_2032829, EPI_ISL_2032830, EPI_ISL_2032831, EPI_ISL_2032832, EPI_ISL_2032833, EPI_ISL_2032834, EPI_ISL_2032835, EPI_ISL_2032836, EPI_ISL_2032837, EPI_ISL_2032838, EPI_ISL_2032839, EPI_ISL_2032840, EPI_ISL_2032841, EPI_ISL_2032842, EPI_ISL_2032844, EPI_ISL_2032845, EPI_ISL_2032846, EPI_ISL_2032847, EPI_ISL_2032848, EPI_ISL_2032849, EPI_ISL_2032850, EPI_ISL_2032851, EPI_ISL_2032853, EPI_ISL_2032854, EPI_ISL_2032855, EPI_ISL_2032856, EPI_ISL_2032857, EPI_ISL_2032858, EPI_ISL_2032859, EPI_ISL_2032860, EPI_ISL_2032861, EPI_ISL_2032862, EPI_ISL_2032863, EPI_ISL_2032864, EPI_ISL_2032865, EPI_ISL_2032866, EPI_ISL_2032867, EPI_ISL_2032868, EPI_ISL_2032869, EPI_ISL_2032870, EPI_ISL_2032871, EPI_ISL_2032873, EPI_ISL_2032874, EPI_ISL_2032875, EPI_ISL_2032876, EPI_ISL_2032877, EPI_ISL_2032878, EPI_ISL_2032879, EPI_ISL_2032880, EPI_ISL_2032881, EPI_ISL_2032882, EPI_ISL_2032883, EPI_ISL_2032884, EPI_ISL_2032885, EPI_ISL_2032886, EPI_ISL_2032887, EPI_ISL_2032888, EPI_ISL_2032889, EPI_ISL_2032890, EPI_ISL_2032891, EPI_ISL_2032892, EPI_ISL_2032893, EPI_ISL_2032894, EPI_ISL_2032895, EPI_ISL_2032896, EPI_ISL_2032897, EPI_ISL_2032898, EPI_ISL_2032899, EPI_ISL_2032900, EPI_ISL_2032901, EPI_ISL_2032902, EPI_ISL_2032904, EPI_ISL_2032905, EPI_ISL_2032906, EPI_ISL_2032907, EPI_ISL_2032908, EPI_ISL_2032909, EPI_ISL_2032910, EPI_ISL_2032911, EPI_ISL_2032912, EPI_ISL_2032913, EPI_ISL_2032914, EPI_ISL_2032915, EPI_ISL_2032916, EPI_ISL_2032917, EPI_ISL_2032918, EPI_ISL_2032919, EPI_ISL_2032920, EPI_ISL_2032921, EPI_ISL_2032922, EPI_ISL_2032923, EPI_ISL_2032924, EPI_ISL_2032925, EPI_ISL_2032926, EPI_ISL_2032928, EPI_ISL_2032929, EPI_ISL_2032930, EPI_ISL_2032931, EPI_ISL_2032932, EPI_ISL_2032933, EPI_ISL_2032934, EPI_ISL_2032936, EPI_ISL_2032937, EPI_ISL_2032938, EPI_ISL_2032939, EPI_ISL_2032940, EPI_ISL_2032941, EPI_ISL_2032942, EPI_ISL_2032943, EPI_ISL_2032944, EPI_ISL_2032945, EPI_ISL_2032946, EPI_ISL_2032947, EPI_ISL_2032948, EPI_ISL_2032949, EPI_ISL_2032950, EPI_ISL_2032951, EPI_ISL_2032952, EPI_ISL_2032953, EPI_ISL_2032954, EPI_ISL_2032955, EPI_ISL_2032956, EPI_ISL_2032957, EPI_ISL_2032958, EPI_ISL_2032959, EPI_ISL_2032960, EPI_ISL_2032961, EPI_ISL_2032962, EPI_ISL_2032963, EPI_ISL_2032964, EPI_ISL_2032965, EPI_ISL_2032966, EPI_ISL_2032967, EPI_ISL_2032968, EPI_ISL_2032969, EPI_ISL_2032970, EPI_ISL_2032971, EPI_ISL_2032972, EPI_ISL_2032973, EPI_ISL_2032974, EPI_ISL_2032975, EPI_ISL_2032976, EPI_ISL_2032977, EPI_ISL_2032978, EPI_ISL_2032979, EPI_ISL_2032980, EPI_ISL_2032981, EPI_ISL_2032982, EPI_ISL_2032983, EPI_ISL_2032984, EPI_ISL_2032985, EPI_ISL_2032986, EPI_ISL_2032987, EPI_ISL_2032988, EPI_ISL_2032989, EPI_ISL_2032990, EPI_ISL_2032991, EPI_ISL_2032992, EPI_ISL_2032993, EPI_ISL_2032994, EPI_ISL_2032995, EPI_ISL_2032996, EPI_ISL_2032997, EPI_ISL_2032998, EPI_ISL_2032999, EPI_ISL_2033000, EPI_ISL_2033001, EPI_ISL_2033002, EPI_ISL_2033003, EPI_ISL_2033004, EPI_ISL_2033005, EPI_ISL_2033007, EPI_ISL_2033008, EPI_ISL_2033009, EPI_ISL_2033010, EPI_ISL_2033011, EPI_ISL_2033012, EPI_ISL_2033013, EPI_ISL_2033014, EPI_ISL_2033015, EPI_ISL_2033016, EPI_ISL_2033017, EPI_ISL_2033018, EPI_ISL_2033019, EPI_ISL_2033020, EPI_ISL_2033021, EPI_ISL_2033022, EPI_ISL_2033023, EPI_ISL_2033024, EPI_ISL_2033025, EPI_ISL_2033026, EPI_ISL_2033027, EPI_ISL_2033028, EPI_ISL_2033029, EPI_ISL_2033030, EPI_ISL_2033031, EPI_ISL_2033032, EPI_ISL_2033033, EPI_ISL_2033034, EPI_ISL_2033035, EPI_ISL_2033036, EPI_ISL_2033037, EPI_ISL_2033038, EPI_ISL_2033039, EPI_ISL_2033040, EPI_ISL_2033041, EPI_ISL_2033042, EPI_ISL_2033043, EPI_ISL_2033044, EPI_ISL_2033045, EPI_ISL_2033046, EPI_ISL_2033047, EPI_ISL_2033048, EPI_ISL_2033049, EPI_ISL_2033050, EPI_ISL_2033051, EPI_ISL_2033052, EPI_ISL_2033053, EPI_ISL_2033054, EPI_ISL_2033056, EPI_ISL_2033057, EPI_ISL_2033058, EPI_ISL_2033059, EPI_ISL_2033060, EPI_ISL_2033061, EPI_ISL_2033062, EPI_ISL_2033063, EPI_ISL_2033064, EPI_ISL_2033065, EPI_ISL_2033066, EPI_ISL_2033067, EPI_ISL_2033068, EPI_ISL_2033069, EPI_ISL_2033070, EPI_ISL_2033071, EPI_ISL_2033072, EPI_ISL_2033073, EPI_ISL_2033074, EPI_ISL_2033075, EPI_ISL_2033076, EPI_ISL_2033077, EPI_ISL_2033078, EPI_ISL_2033079, EPI_ISL_2033080, EPI_ISL_2033081, EPI_ISL_2033082, EPI_ISL_2033083, EPI_ISL_2033084, EPI_ISL_2033085, EPI_ISL_2033089, EPI_ISL_2033090, EPI_ISL_2033091, EPI_ISL_2033092, EPI_ISL_2033093, EPI_ISL_2033094, EPI_ISL_2033095, EPI_ISL_2033096, EPI_ISL_2033097, EPI_ISL_2033099, EPI_ISL_2033100, EPI_ISL_2033102, EPI_ISL_2033103, EPI_ISL_2033104, EPI_ISL_2033105, EPI_ISL_2033106, EPI_ISL_2033107, EPI_ISL_2033108, EPI_ISL_2033109, EPI_ISL_2033110, EPI_ISL_2033111, EPI_ISL_2033112, EPI_ISL_2033113, EPI_ISL_2033114, EPI_ISL_2033115, EPI_ISL_2033116, EPI_ISL_2033117, EPI_ISL_2033119, EPI_ISL_2033120, EPI_ISL_2033121, EPI_ISL_2033122, EPI_ISL_2033123, EPI_ISL_2033124, EPI_ISL_2033125, EPI_ISL_2033126, EPI_ISL_2033127, EPI_ISL_2033128, EPI_ISL_2033129, EPI_ISL_2033130, EPI_ISL_2033131, EPI_ISL_2033132, EPI_ISL_2033134, EPI_ISL_2033135, EPI_ISL_2033136, EPI_ISL_2033137, EPI_ISL_2033138, EPI_ISL_2033139, EPI_ISL_2033140, EPI_ISL_2033141, EPI_ISL_2033142, EPI_ISL_2033143, EPI_ISL_2033144, EPI_ISL_2033145, EPI_ISL_2033146, EPI_ISL_2033147, EPI_ISL_2033148, EPI_ISL_2033149, EPI_ISL_2033150, EPI_ISL_2033151, EPI_ISL_2033152, EPI_ISL_2033153, EPI_ISL_2033154, EPI_ISL_2033155, EPI_ISL_2033156, EPI_ISL_2033157, EPI_ISL_2033159, EPI_ISL_2033161, EPI_ISL_2033162, EPI_ISL_2033163, EPI_ISL_2033164, EPI_ISL_2033165, EPI_ISL_2033166, EPI_ISL_2033167, EPI_ISL_2033168, EPI_ISL_2033169, EPI_ISL_2033170, EPI_ISL_2033171, EPI_ISL_2033172, EPI_ISL_2033173, EPI_ISL_2033174, EPI_ISL_2033175, EPI_ISL_2033176, EPI_ISL_2033177, EPI_ISL_2033178, EPI_ISL_2033179, EPI_ISL_2033180, EPI_ISL_2033181, EPI_ISL_2033182, EPI_ISL_2033183, EPI_ISL_2033184, EPI_ISL_2033185, EPI_ISL_2033186, EPI_ISL_2033187, EPI_ISL_2033188, EPI_ISL_2033189, EPI_ISL_2033190, EPI_ISL_2033191, EPI_ISL_2033192, EPI_ISL_2033193, EPI_ISL_2033194, EPI_ISL_2033195, EPI_ISL_2033196, EPI_ISL_2033197, EPI_ISL_2033198, EPI_ISL_2033199, EPI_ISL_2033200, EPI_ISL_2033201, EPI_ISL_2033202, EPI_ISL_2033203, EPI_ISL_2033204, EPI_ISL_2033205, EPI_ISL_2033207, EPI_ISL_2033208, EPI_ISL_2033209, EPI_ISL_2033210, EPI_ISL_2033211, EPI_ISL_2033212, EPI_ISL_2033213, EPI_ISL_2033214, EPI_ISL_2033215, EPI_ISL_2033216, EPI_ISL_2033217, EPI_ISL_2033218, EPI_ISL_2033219, EPI_ISL_2033220, EPI_ISL_2033221, EPI_ISL_2033222, EPI_ISL_2033223, EPI_ISL_2033224, EPI_ISL_2033225, EPI_ISL_2033226, EPI_ISL_2033227, EPI_ISL_2033228, EPI_ISL_2033229, EPI_ISL_2033230, EPI_ISL_2033231, EPI_ISL_2033232, EPI_ISL_2033233, EPI_ISL_2033234, EPI_ISL_2033235, EPI_ISL_2033237, EPI_ISL_2033238, EPI_ISL_2033239, EPI_ISL_2033240, EPI_ISL_2033241, EPI_ISL_2033242, EPI_ISL_2033243, EPI_ISL_2033244, EPI_ISL_2033245, EPI_ISL_2033246, EPI_ISL_2033247, EPI_ISL_2033248, EPI_ISL_2033249, EPI_ISL_2033250, EPI_ISL_2033251, EPI_ISL_2033252, EPI_ISL_2033253, EPI_ISL_2033254, EPI_ISL_2033255, EPI_ISL_2033256, EPI_ISL_2033257, EPI_ISL_2033258, EPI_ISL_2033259, EPI_ISL_2033260, EPI_ISL_2033261, EPI_ISL_2033262, EPI_ISL_2033263, EPI_ISL_2033264, EPI_ISL_2033265, EPI_ISL_2033266, EPI_ISL_2033267, EPI_ISL_2033268, EPI_ISL_2033269, EPI_ISL_2033270, EPI_ISL_2033271, EPI_ISL_2033272, EPI_ISL_2033273, EPI_ISL_2033274, EPI_ISL_2033275, EPI_ISL_2033276, EPI_ISL_2033277, EPI_ISL_2033278, EPI_ISL_2033279, EPI_ISL_2033280, EPI_ISL_2033281, EPI_ISL_2033282, EPI_ISL_2033283, EPI_ISL_2033284, EPI_ISL_2033285, EPI_ISL_2033286, EPI_ISL_2033288, EPI_ISL_2033290, EPI_ISL_2033293, EPI_ISL_2033294, EPI_ISL_2033295, EPI_ISL_2033296, EPI_ISL_2033297, EPI_ISL_2033298, EPI_ISL_2033299, EPI_ISL_2033300, EPI_ISL_2033301, EPI_ISL_2033302, EPI_ISL_2033303, EPI_ISL_2033304, EPI_ISL_2033305, EPI_ISL_2033306, EPI_ISL_2033307, EPI_ISL_2033308, EPI_ISL_2033309, EPI_ISL_2033310, EPI_ISL_2033311, EPI_ISL_2033312, EPI_ISL_2033313, EPI_ISL_2033314, EPI_ISL_2033315, EPI_ISL_2033316, EPI_ISL_2033317, EPI_ISL_2033318, EPI_ISL_2033319, EPI_ISL_2033320, EPI_ISL_2033321, EPI_ISL_2033322, EPI_ISL_2033323, EPI_ISL_2033324, EPI_ISL_2033325, EPI_ISL_2033326, EPI_ISL_2033327, EPI_ISL_2033328, EPI_ISL_2033329, EPI_ISL_2033330, EPI_ISL_2033331, EPI_ISL_2033332, EPI_ISL_2033333, EPI_ISL_2033334, EPI_ISL_2033335, EPI_ISL_2033336, EPI_ISL_2033337, EPI_ISL_2033338, EPI_ISL_2033339, EPI_ISL_2033340, EPI_ISL_2033341, EPI_ISL_2033342, EPI_ISL_2033343, EPI_ISL_2033344, EPI_ISL_2033345, EPI_ISL_2033346, EPI_ISL_2033347, EPI_ISL_2033348, EPI_ISL_2033349, EPI_ISL_2033350, EPI_ISL_2033351, EPI_ISL_2033352, EPI_ISL_2033353, EPI_ISL_2033354, EPI_ISL_2033355, EPI_ISL_2033356, EPI_ISL_2033357, EPI_ISL_2033358, EPI_ISL_2033359, EPI_ISL_2033360, EPI_ISL_2033361, EPI_ISL_2033362, EPI_ISL_2033363, EPI_ISL_2033364, EPI_ISL_2033365, EPI_ISL_2033366, EPI_ISL_2033367, EPI_ISL_2033368, EPI_ISL_2033369, EPI_ISL_2033370, EPI_ISL_2033371, EPI_ISL_2033372, EPI_ISL_2033373, EPI_ISL_2033374, EPI_ISL_2033375, EPI_ISL_2033376, EPI_ISL_2033377, EPI_ISL_2033379, EPI_ISL_2033380, EPI_ISL_2033381, EPI_ISL_2033382, EPI_ISL_2033383, EPI_ISL_2033384, EPI_ISL_2033385, EPI_ISL_2033386, EPI_ISL_2033387, EPI_ISL_2033388, EPI_ISL_2033389, EPI_ISL_2033390, EPI_ISL_2033391, EPI_ISL_2033392, EPI_ISL_2033393, EPI_ISL_2033394, EPI_ISL_2033395, EPI_ISL_2033396, EPI_ISL_2033398, EPI_ISL_2033399, EPI_ISL_2033400, EPI_ISL_2033401, EPI_ISL_2033402, EPI_ISL_2033403, EPI_ISL_2033404, EPI_ISL_2033405, EPI_ISL_2033406, EPI_ISL_2033407, EPI_ISL_2033408, EPI_ISL_2033409, EPI_ISL_2033410, EPI_ISL_2033411, EPI_ISL_2033412, EPI_ISL_2033413, EPI_ISL_2033414, EPI_ISL_2033415, EPI_ISL_2033416, EPI_ISL_2033417, EPI_ISL_2033418, EPI_ISL_2033419, EPI_ISL_2033420, EPI_ISL_2033421, EPI_ISL_2033422, EPI_ISL_2033423, EPI_ISL_2033424, EPI_ISL_2033425, EPI_ISL_2033426, EPI_ISL_2033561, EPI_ISL_2033562, EPI_ISL_2033563, EPI_ISL_2033564, EPI_ISL_2033565, EPI_ISL_2033566, EPI_ISL_2033567, EPI_ISL_2033568, EPI_ISL_2033569, EPI_ISL_2033570, EPI_ISL_2033571, EPI_ISL_2033572, EPI_ISL_2033573, EPI_ISL_2033574, EPI_ISL_2033575, EPI_ISL_2033576, EPI_ISL_2033577, EPI_ISL_2033578, EPI_ISL_2033579, EPI_ISL_2033580, EPI_ISL_2033581, EPI_ISL_2033582, EPI_ISL_2033583, EPI_ISL_2033584, EPI_ISL_2033585, EPI_ISL_2033586, EPI_ISL_2033587, EPI_ISL_2033588, EPI_ISL_2033589, EPI_ISL_2033590, EPI_ISL_2033591, EPI_ISL_2033592, EPI_ISL_2033593, EPI_ISL_2033594, EPI_ISL_2033595, EPI_ISL_2033596, EPI_ISL_2033597, EPI_ISL_2033598, EPI_ISL_2033599, EPI_ISL_2033600, EPI_ISL_2033601, EPI_ISL_2033623, EPI_ISL_2033624, EPI_ISL_2033625, EPI_ISL_2033626, EPI_ISL_2033627, EPI_ISL_2033628, EPI_ISL_2033629, EPI_ISL_2033630, EPI_ISL_2033631, EPI_ISL_2033633, EPI_ISL_2033635, EPI_ISL_2033636, EPI_ISL_2033637, EPI_ISL_2033638, EPI_ISL_2033639, EPI_ISL_2033640, EPI_ISL_2033641, EPI_ISL_2033642, EPI_ISL_2033643, EPI_ISL_2033644, EPI_ISL_2033645, EPI_ISL_2033646, EPI_ISL_2033647, EPI_ISL_2033648, EPI_ISL_2033649, EPI_ISL_2033650, EPI_ISL_2033651, EPI_ISL_2033652, EPI_ISL_2033653, EPI_ISL_2033654, EPI_ISL_2033655, EPI_ISL_2033656, EPI_ISL_2033657, EPI_ISL_2033658, EPI_ISL_2033659, EPI_ISL_2033660, EPI_ISL_2033661, EPI_ISL_2033662, EPI_ISL_2033663, EPI_ISL_2033664, EPI_ISL_2033665, EPI_ISL_2033666, EPI_ISL_2033667, EPI_ISL_2033668, EPI_ISL_2033669, EPI_ISL_2033670, EPI_ISL_2033671, EPI_ISL_2033672, EPI_ISL_2033673, EPI_ISL_2033674, EPI_ISL_2033675, EPI_ISL_2033676, EPI_ISL_2033677, EPI_ISL_2033678, EPI_ISL_2033679, EPI_ISL_2033680, EPI_ISL_2033681, EPI_ISL_2033682, EPI_ISL_2033683, EPI_ISL_2033684, EPI_ISL_2033685, EPI_ISL_2033686, EPI_ISL_2033687, EPI_ISL_2033688, EPI_ISL_2033689, EPI_ISL_2033690, EPI_ISL_2033691, EPI_ISL_2033692, EPI_ISL_2033703, EPI_ISL_2033704, EPI_ISL_2033705, EPI_ISL_2033707, EPI_ISL_2033708, EPI_ISL_2033709, EPI_ISL_2033710, EPI_ISL_2033711, EPI_ISL_2033712, EPI_ISL_2033713, EPI_ISL_2033714, EPI_ISL_2033715, EPI_ISL_2033716, EPI_ISL_2033717, EPI_ISL_2033718, EPI_ISL_2033719, EPI_ISL_2033720, EPI_ISL_2033721, EPI_ISL_2033722, EPI_ISL_2033723, EPI_ISL_2033724, EPI_ISL_2033725, EPI_ISL_2033726, EPI_ISL_2033727, EPI_ISL_2033728, EPI_ISL_2033729, EPI_ISL_2033730, EPI_ISL_2033731, EPI_ISL_2033732, EPI_ISL_2033733, EPI_ISL_2033734, EPI_ISL_2033735, EPI_ISL_2033736, EPI_ISL_2033737, EPI_ISL_2033738, EPI_ISL_2033739, EPI_ISL_2033740, EPI_ISL_2033741, EPI_ISL_2033742, EPI_ISL_2033744, EPI_ISL_2033746, EPI_ISL_2033748, EPI_ISL_2033749, EPI_ISL_2033750, EPI_ISL_2033751, EPI_ISL_2033752, EPI_ISL_2033753, EPI_ISL_2033754, EPI_ISL_2033755, EPI_ISL_2033756, EPI_ISL_2033757, EPI_ISL_2033758, EPI_ISL_2033759, EPI_ISL_2033760, EPI_ISL_2033761, EPI_ISL_2033762, EPI_ISL_2033763, EPI_ISL_2033764, EPI_ISL_2033765, EPI_ISL_2033766, EPI_ISL_2033767, EPI_ISL_2033768, EPI_ISL_2033769, EPI_ISL_2033770, EPI_ISL_2033771, EPI_ISL_2033772, EPI_ISL_2033773, EPI_ISL_2033774, EPI_ISL_2033775, EPI_ISL_2033776, EPI_ISL_2033777, EPI_ISL_2033778, EPI_ISL_2033779, EPI_ISL_2033780, EPI_ISL_2033784, EPI_ISL_2033785, EPI_ISL_2033786, EPI_ISL_2033787, EPI_ISL_2033788, EPI_ISL_2033789, EPI_ISL_2033790, EPI_ISL_2033791, EPI_ISL_2033792, EPI_ISL_2033793, EPI_ISL_2033794, EPI_ISL_2033795, EPI_ISL_2033796, EPI_ISL_2033797, EPI_ISL_2033798, EPI_ISL_2033799, EPI_ISL_2033800, EPI_ISL_2033801, EPI_ISL_2033802, EPI_ISL_2033803, EPI_ISL_2033804, EPI_ISL_2033805, EPI_ISL_2033806, EPI_ISL_2033807, EPI_ISL_2033808, EPI_ISL_2033809, EPI_ISL_2033810, EPI_ISL_2033811, EPI_ISL_2033812, EPI_ISL_2033813, EPI_ISL_2033814, EPI_ISL_2033843, EPI_ISL_2033844, EPI_ISL_2033845, EPI_ISL_2033846, EPI_ISL_2033847, EPI_ISL_2033848, EPI_ISL_2033849, EPI_ISL_2033850, EPI_ISL_2033851, EPI_ISL_2033852, EPI_ISL_2033853, EPI_ISL_2033854, EPI_ISL_2033855, EPI_ISL_2033856, EPI_ISL_2033857, EPI_ISL_2033858, EPI_ISL_2033859, EPI_ISL_2033860, EPI_ISL_2033861, EPI_ISL_2033862, EPI_ISL_2033863, EPI_ISL_2033864, EPI_ISL_2033865, EPI_ISL_2033866, EPI_ISL_2033867, EPI_ISL_2033868, EPI_ISL_2033869, EPI_ISL_2033870, EPI_ISL_2033871, EPI_ISL_2033872, EPI_ISL_2033873, EPI_ISL_2033874, EPI_ISL_2033875, EPI_ISL_2033876, EPI_ISL_2033877, EPI_ISL_2033878, EPI_ISL_2033879, EPI_ISL_2033880, EPI_ISL_2033881, EPI_ISL_2033882, EPI_ISL_2033883, EPI_ISL_2033884, EPI_ISL_2033885, EPI_ISL_2033886, EPI_ISL_2033887, EPI_ISL_2033888, EPI_ISL_2033889, EPI_ISL_2033890, EPI_ISL_2033891, EPI_ISL_2033892, EPI_ISL_2033893, EPI_ISL_2033894, EPI_ISL_2033895, EPI_ISL_2033896, EPI_ISL_2033897, EPI_ISL_2033898, EPI_ISL_2033899, EPI_ISL_2033900, EPI_ISL_2033901, EPI_ISL_2033902, EPI_ISL_2033903, EPI_ISL_2033904, EPI_ISL_2033905, EPI_ISL_2033906, EPI_ISL_2033907, EPI_ISL_2033908, EPI_ISL_2033909, EPI_ISL_2033910, EPI_ISL_2033911, EPI_ISL_2033912, EPI_ISL_2033913, EPI_ISL_2033914, EPI_ISL_2033915, EPI_ISL_2033954, EPI_ISL_2033955, EPI_ISL_2033956, EPI_ISL_2033957, EPI_ISL_2033958, EPI_ISL_2033959, EPI_ISL_2033960, EPI_ISL_2033961, EPI_ISL_2033962, EPI_ISL_2033963, EPI_ISL_2033964, EPI_ISL_2033965, EPI_ISL_2033966, EPI_ISL_2033967, EPI_ISL_2033968, EPI_ISL_2033969, EPI_ISL_2033970, EPI_ISL_2033971, EPI_ISL_2033972, EPI_ISL_2033973, EPI_ISL_2033974, EPI_ISL_2033975, EPI_ISL_2033976, EPI_ISL_2033977, EPI_ISL_2033978, EPI_ISL_2033979, EPI_ISL_2033980, EPI_ISL_2033981, EPI_ISL_2033982, EPI_ISL_2033983, EPI_ISL_2033984, EPI_ISL_2033985, EPI_ISL_2033986, EPI_ISL_2033987, EPI_ISL_2033988, EPI_ISL_2033989, EPI_ISL_2033990, EPI_ISL_2033991, EPI_ISL_2033992, EPI_ISL_2033993, EPI_ISL_2033994, EPI_ISL_2033995, EPI_ISL_2033996, EPI_ISL_2033997, EPI_ISL_2033998, EPI_ISL_2033999, EPI_ISL_2034000, EPI_ISL_2034001, EPI_ISL_2034002, EPI_ISL_2034003, EPI_ISL_2034004, EPI_ISL_2034005, EPI_ISL_2034034, EPI_ISL_2034035, EPI_ISL_2034220, EPI_ISL_2034221, EPI_ISL_2034222, EPI_ISL_2034223, EPI_ISL_2034224, EPI_ISL_2034225, EPI_ISL_2034226, EPI_ISL_2034227, EPI_ISL_2034228, EPI_ISL_2034229, EPI_ISL_2034230, EPI_ISL_2034231, EPI_ISL_2034232, EPI_ISL_2034233, EPI_ISL_2034234, EPI_ISL_2034235, EPI_ISL_2034236, EPI_ISL_2034237, EPI_ISL_2034238, EPI_ISL_2034239, EPI_ISL_2034240, EPI_ISL_2034241, EPI_ISL_2034242, EPI_ISL_2034243, EPI_ISL_2034244, EPI_ISL_2034245, EPI_ISL_2034246, EPI_ISL_2034247, EPI_ISL_2034248, EPI_ISL_2034249, EPI_ISL_2034250, EPI_ISL_2034251, EPI_ISL_2034252, EPI_ISL_2034253, EPI_ISL_2034254, EPI_ISL_2034255, EPI_ISL_2034256, EPI_ISL_2034257, EPI_ISL_2034258, EPI_ISL_2034259, EPI_ISL_2034260, EPI_ISL_2034261, EPI_ISL_2034262, EPI_ISL_2034263, EPI_ISL_2034264, EPI_ISL_2034265, EPI_ISL_2034266, EPI_ISL_2034267, EPI_ISL_2034268, EPI_ISL_2034269, EPI_ISL_2034270, EPI_ISL_2034271, EPI_ISL_2034273, EPI_ISL_2034274, EPI_ISL_2034275, EPI_ISL_2034276, EPI_ISL_2034277, EPI_ISL_2034278, EPI_ISL_2034279, EPI_ISL_2034280, EPI_ISL_2034281, EPI_ISL_2034282, EPI_ISL_2034283, EPI_ISL_2034284, EPI_ISL_2034285, EPI_ISL_2034286, EPI_ISL_2034287, EPI_ISL_2034288, EPI_ISL_2034289, EPI_ISL_2034290, EPI_ISL_2034291, EPI_ISL_2034292, EPI_ISL_2034293, EPI_ISL_2034294, EPI_ISL_2034295, EPI_ISL_2034296, EPI_ISL_2034297, EPI_ISL_2034298, EPI_ISL_2034299, EPI_ISL_2034300, EPI_ISL_2034301, EPI_ISL_2034302, EPI_ISL_2034303, EPI_ISL_2034304, EPI_ISL_2034305, EPI_ISL_2034306, EPI_ISL_2034307, EPI_ISL_2034308, EPI_ISL_2034309, EPI_ISL_2034310, EPI_ISL_2034311, EPI_ISL_2034312, EPI_ISL_2034313, EPI_ISL_2034314, EPI_ISL_2034315, EPI_ISL_2034316, EPI_ISL_2034317, EPI_ISL_2034318, EPI_ISL_2034319, EPI_ISL_2034320, EPI_ISL_2034321, EPI_ISL_2034322, EPI_ISL_2034323, EPI_ISL_2034324, EPI_ISL_2034325, EPI_ISL_2034326, EPI_ISL_2034327, EPI_ISL_2034328, EPI_ISL_2034329, EPI_ISL_2034330, EPI_ISL_2034331, EPI_ISL_2034332, EPI_ISL_2034333, EPI_ISL_2034334, EPI_ISL_2034335, EPI_ISL_2034336, EPI_ISL_2034337, EPI_ISL_2034338, EPI_ISL_2034339, EPI_ISL_2034340, EPI_ISL_2034341, EPI_ISL_2034342, EPI_ISL_2034343, EPI_ISL_2034344, EPI_ISL_2034345, EPI_ISL_2034346, EPI_ISL_2034347, EPI_ISL_2034348, EPI_ISL_2034349, EPI_ISL_2034350, EPI_ISL_2034351, EPI_ISL_2034352, EPI_ISL_2034353, EPI_ISL_2034354, EPI_ISL_2034355, EPI_ISL_2034356, EPI_ISL_2034357, EPI_ISL_2034358, EPI_ISL_2034359, EPI_ISL_2034360, EPI_ISL_2034361, EPI_ISL_2034362, EPI_ISL_2034363, EPI_ISL_2034364, EPI_ISL_2034365, EPI_ISL_2034366, EPI_ISL_2034367, EPI_ISL_2034368, EPI_ISL_2034369, EPI_ISL_2034370, EPI_ISL_2034371, EPI_ISL_2034372, EPI_ISL_2034373, EPI_ISL_2034374, EPI_ISL_2034375, EPI_ISL_2034376, EPI_ISL_2034377, EPI_ISL_2034378, EPI_ISL_2034379, EPI_ISL_2034380, EPI_ISL_2034381, EPI_ISL_2034382, EPI_ISL_2034383, EPI_ISL_2034384, EPI_ISL_2034385, EPI_ISL_2034386, EPI_ISL_2034387, EPI_ISL_2034388, EPI_ISL_2034389, EPI_ISL_2034390, EPI_ISL_2034391, EPI_ISL_2034392, EPI_ISL_2034393, EPI_ISL_2034394, EPI_ISL_2034395, EPI_ISL_2034396, EPI_ISL_2034397, EPI_ISL_2034398, EPI_ISL_2034399, EPI_ISL_2034400, EPI_ISL_2034401, EPI_ISL_2034402, EPI_ISL_2034403, EPI_ISL_2034466, EPI_ISL_2034467, EPI_ISL_2034468, EPI_ISL_2034469, EPI_ISL_2034470, EPI_ISL_2034471, EPI_ISL_2034472, EPI_ISL_2034473, EPI_ISL_2034474, EPI_ISL_2034475, EPI_ISL_2034476, EPI_ISL_2034477, EPI_ISL_2034478, EPI_ISL_2034479, EPI_ISL_2034480, EPI_ISL_2034481, EPI_ISL_2034482, EPI_ISL_2034483, EPI_ISL_2034484, EPI_ISL_2034485, EPI_ISL_2034486, EPI_ISL_2034487, EPI_ISL_2034488, EPI_ISL_2034489, EPI_ISL_2034490, EPI_ISL_2034491, EPI_ISL_2034492, EPI_ISL_2034493, EPI_ISL_2034494, EPI_ISL_2034495, EPI_ISL_2034496, EPI_ISL_2034497, EPI_ISL_2034498, EPI_ISL_2034499, EPI_ISL_2034500, EPI_ISL_2034501, EPI_ISL_2034502, EPI_ISL_2034503, EPI_ISL_2034504, EPI_ISL_2034505, EPI_ISL_2034506, EPI_ISL_2034507, EPI_ISL_2034508, EPI_ISL_2034509, EPI_ISL_2034510, EPI_ISL_2034511, EPI_ISL_2034512, EPI_ISL_2034513, EPI_ISL_2034514, EPI_ISL_2034515, EPI_ISL_2034516, EPI_ISL_2034517, EPI_ISL_2034518, EPI_ISL_2034519, EPI_ISL_2034520, EPI_ISL_2034521, EPI_ISL_2034522, EPI_ISL_2034523, EPI_ISL_2034524, EPI_ISL_2034525, EPI_ISL_2034526, EPI_ISL_2034527, EPI_ISL_2034528, EPI_ISL_2034529, EPI_ISL_2034530, EPI_ISL_2034531, EPI_ISL_2034532, EPI_ISL_2034533, EPI_ISL_2034534, EPI_ISL_2034535, EPI_ISL_2034536, EPI_ISL_2034537, EPI_ISL_2034538, EPI_ISL_2034539, EPI_ISL_2034540, EPI_ISL_2034541, EPI_ISL_2034542, EPI_ISL_2034543, EPI_ISL_2034544, EPI_ISL_2034545, EPI_ISL_2034546, EPI_ISL_2034547, EPI_ISL_2034548, EPI_ISL_2034549, EPI_ISL_2034550, EPI_ISL_2034551, EPI_ISL_2034552, EPI_ISL_2034553, EPI_ISL_2034554, EPI_ISL_2034555, EPI_ISL_2034556, EPI_ISL_2034557, EPI_ISL_2034558, EPI_ISL_2034559, EPI_ISL_2034560, EPI_ISL_2034561, EPI_ISL_2034562, EPI_ISL_2034563, EPI_ISL_2034564, EPI_ISL_2034565, EPI_ISL_2034566, EPI_ISL_2034567, EPI_ISL_2034568, EPI_ISL_2034569, EPI_ISL_2034570, EPI_ISL_2034571, EPI_ISL_2034572, EPI_ISL_2034573, EPI_ISL_2034574, EPI_ISL_2034575, EPI_ISL_2034576, EPI_ISL_2034577, EPI_ISL_2034578, EPI_ISL_2034579, EPI_ISL_2034580, EPI_ISL_2034581, EPI_ISL_2034582, EPI_ISL_2034583, EPI_ISL_2034584, EPI_ISL_2034585, EPI_ISL_2034586, EPI_ISL_2034587, EPI_ISL_2034588, EPI_ISL_2034589, EPI_ISL_2034590, EPI_ISL_2034591, EPI_ISL_2034592, EPI_ISL_2034593, EPI_ISL_2034594, EPI_ISL_2034595, EPI_ISL_2034596, EPI_ISL_2034597, EPI_ISL_2034598, EPI_ISL_2034599, EPI_ISL_2034600, EPI_ISL_2034601, EPI_ISL_2034602, EPI_ISL_2034603, EPI_ISL_2034604, EPI_ISL_2034605, EPI_ISL_2034606, EPI_ISL_2034607, EPI_ISL_2034608, EPI_ISL_2034609, EPI_ISL_2034610, EPI_ISL_2034611, EPI_ISL_2034612, EPI_ISL_2034613, EPI_ISL_2034614, EPI_ISL_2034615, EPI_ISL_2034616, EPI_ISL_2034617, EPI_ISL_2034618, EPI_ISL_2034619, EPI_ISL_2034620, EPI_ISL_2034621, EPI_ISL_2034622, EPI_ISL_2034623, EPI_ISL_2034624, EPI_ISL_2034625, EPI_ISL_2034626, EPI_ISL_2034627, EPI_ISL_2034628, EPI_ISL_2034629, EPI_ISL_2034630, EPI_ISL_2034631, EPI_ISL_2034633, EPI_ISL_2034634, EPI_ISL_2034635, EPI_ISL_2034636, EPI_ISL_2034637, EPI_ISL_2034638, EPI_ISL_2034639, EPI_ISL_2034640, EPI_ISL_2034641, EPI_ISL_2034642, EPI_ISL_2034643, EPI_ISL_2034644, EPI_ISL_2034645, EPI_ISL_2034646, EPI_ISL_2034647, EPI_ISL_2034648, EPI_ISL_2034649, EPI_ISL_2034650, EPI_ISL_2034651, EPI_ISL_2034652, EPI_ISL_2034653, EPI_ISL_2034654, EPI_ISL_2034655, EPI_ISL_2034656, EPI_ISL_2034657, EPI_ISL_2034658, EPI_ISL_2034659, EPI_ISL_2034660, EPI_ISL_2034661, EPI_ISL_2034662, EPI_ISL_2034663, EPI_ISL_2034664, EPI_ISL_2034665, EPI_ISL_2034666, EPI_ISL_2034667, EPI_ISL_2034668, EPI_ISL_2034669, EPI_ISL_2034670, EPI_ISL_2034671, EPI_ISL_2034672, EPI_ISL_2034673, EPI_ISL_2034674, EPI_ISL_2034675, EPI_ISL_2034676, EPI_ISL_2034677, EPI_ISL_2034678, EPI_ISL_2034679, EPI_ISL_2034680, EPI_ISL_2034681, EPI_ISL_2034682, EPI_ISL_2034683, EPI_ISL_2034684, EPI_ISL_2034685, EPI_ISL_2034686, EPI_ISL_2034687, EPI_ISL_2034688, EPI_ISL_2034689, EPI_ISL_2034690, EPI_ISL_2034691, EPI_ISL_2034692, EPI_ISL_2098950, EPI_ISL_2098951, EPI_ISL_2098952, EPI_ISL_2098953, EPI_ISL_2098954, EPI_ISL_2098955, EPI_ISL_2098956, EPI_ISL_2098957, EPI_ISL_2098958, EPI_ISL_2098959, EPI_ISL_2098960, EPI_ISL_2098961, EPI_ISL_2098962, EPI_ISL_2098963, EPI_ISL_2098964, EPI_ISL_2098965, EPI_ISL_2098966, EPI_ISL_2098967, EPI_ISL_2098968, EPI_ISL_2098969, EPI_ISL_2098970, EPI_ISL_2098971, EPI_ISL_2098972, EPI_ISL_2098973, EPI_ISL_2098974, EPI_ISL_2098975, EPI_ISL_2098976, EPI_ISL_2098977, EPI_ISL_2098978, EPI_ISL_2098979, EPI_ISL_2098980, EPI_ISL_2098981, EPI_ISL_2098982, EPI_ISL_2098983, EPI_ISL_2098984, EPI_ISL_2098985, EPI_ISL_2098986, EPI_ISL_2098987, EPI_ISL_2098988, EPI_ISL_2098989, EPI_ISL_2098990, EPI_ISL_2098991, EPI_ISL_2098992, EPI_ISL_2098993, EPI_ISL_2098994, EPI_ISL_2098995, EPI_ISL_2098996, EPI_ISL_2098997, EPI_ISL_2098998, EPI_ISL_2098999, EPI_ISL_2099000, EPI_ISL_2099001, EPI_ISL_2099002, EPI_ISL_2099003, EPI_ISL_2099004, EPI_ISL_2099005, EPI_ISL_2099006, EPI_ISL_2099007, EPI_ISL_2099008, EPI_ISL_2099009, EPI_ISL_2099010, EPI_ISL_2099011, EPI_ISL_2099012, EPI_ISL_2099013, EPI_ISL_2099014, EPI_ISL_2099015, EPI_ISL_2099016, EPI_ISL_2099017, EPI_ISL_2099018, EPI_ISL_2099019, EPI_ISL_2099020, EPI_ISL_2099021, EPI_ISL_2099022, EPI_ISL_2099023, EPI_ISL_2099024, EPI_ISL_2099025, EPI_ISL_2099026, EPI_ISL_2099027, EPI_ISL_2099028, EPI_ISL_2099029, EPI_ISL_2099030, EPI_ISL_2099031, EPI_ISL_2099032, EPI_ISL_2099033, EPI_ISL_2099034, EPI_ISL_2099035, EPI_ISL_2099036, EPI_ISL_2099037, EPI_ISL_2099038, EPI_ISL_2099039, EPI_ISL_2099040, EPI_ISL_2099041, EPI_ISL_2099042, EPI_ISL_2099043, EPI_ISL_2099044, EPI_ISL_2099045, EPI_ISL_2099046, EPI_ISL_2099047, EPI_ISL_2099048, EPI_ISL_2099049, EPI_ISL_2099050, EPI_ISL_2099051, EPI_ISL_2099052, EPI_ISL_2099053, EPI_ISL_2099054, EPI_ISL_2099055, EPI_ISL_2099056, EPI_ISL_2099057, EPI_ISL_2099058, EPI_ISL_2099059, EPI_ISL_2099060, EPI_ISL_2099061, EPI_ISL_2099062, EPI_ISL_2099063, EPI_ISL_2099064, EPI_ISL_2099065, EPI_ISL_2099066, EPI_ISL_2099067, EPI_ISL_2099068, EPI_ISL_2099069, EPI_ISL_2099070, EPI_ISL_2099071, EPI_ISL_2099072, EPI_ISL_2099073, EPI_ISL_2099074, EPI_ISL_2099075, EPI_ISL_2099076, EPI_ISL_2099077, EPI_ISL_2099078, EPI_ISL_2099079, EPI_ISL_2099080, EPI_ISL_2099081, EPI_ISL_2099082, EPI_ISL_2099083, EPI_ISL_2099084, EPI_ISL_2099085, EPI_ISL_2099086, EPI_ISL_2099087, EPI_ISL_2099088, EPI_ISL_2099089, EPI_ISL_2099090, EPI_ISL_2099091, EPI_ISL_2099092, EPI_ISL_2099093, EPI_ISL_2099094, EPI_ISL_2099095, EPI_ISL_2099096, EPI_ISL_2099097, EPI_ISL_2099098, EPI_ISL_2099099, EPI_ISL_2099100, EPI_ISL_2099101, EPI_ISL_2099102, EPI_ISL_2099103, EPI_ISL_2099104, EPI_ISL_2099105, EPI_ISL_2099106, EPI_ISL_2099107, EPI_ISL_2099108, EPI_ISL_2099109, EPI_ISL_2099110, EPI_ISL_2099111, EPI_ISL_2099112, EPI_ISL_2099113, EPI_ISL_2099114, EPI_ISL_2099115, EPI_ISL_2099116, EPI_ISL_2099117, EPI_ISL_2099118, EPI_ISL_2099119, EPI_ISL_2099120, EPI_ISL_2099121, EPI_ISL_2099122, EPI_ISL_2099123, EPI_ISL_2099124, EPI_ISL_2099125, EPI_ISL_2099126, EPI_ISL_2099127, EPI_ISL_2099128, EPI_ISL_2099129, EPI_ISL_2099130, EPI_ISL_2099131, EPI_ISL_2099132, EPI_ISL_2099133, EPI_ISL_2099134, EPI_ISL_2099135, EPI_ISL_2099136, EPI_ISL_2099137, EPI_ISL_2099138, EPI_ISL_2099139, EPI_ISL_2099140, EPI_ISL_2099141, EPI_ISL_2099142, EPI_ISL_2099143, EPI_ISL_2099144, EPI_ISL_2099145, EPI_ISL_2099146, EPI_ISL_2099147, EPI_ISL_2099148, EPI_ISL_2099149, EPI_ISL_2099150, EPI_ISL_2099151, EPI_ISL_2099152, EPI_ISL_2099153, EPI_ISL_2099154, EPI_ISL_2099155, EPI_ISL_2099156, EPI_ISL_2099157, EPI_ISL_2099158, EPI_ISL_2099159, EPI_ISL_2099160, EPI_ISL_2099161, EPI_ISL_2099162, EPI_ISL_2099163, EPI_ISL_2099164, EPI_ISL_2099165, EPI_ISL_2099166, EPI_ISL_2099167, EPI_ISL_2099168, EPI_ISL_2099169, EPI_ISL_2099170, EPI_ISL_2099171, EPI_ISL_2099172, EPI_ISL_2099173, EPI_ISL_2099174, EPI_ISL_2099175, EPI_ISL_2099176, EPI_ISL_2099177, EPI_ISL_2099178, EPI_ISL_2099179, EPI_ISL_2099180, EPI_ISL_2099181, EPI_ISL_2099182, EPI_ISL_2099183, EPI_ISL_2196367, EPI_ISL_2196368, EPI_ISL_2196369, EPI_ISL_2196370, EPI_ISL_2196371, EPI_ISL_2196372, EPI_ISL_2196373, EPI_ISL_2196374, EPI_ISL_2196375, EPI_ISL_2196376, EPI_ISL_2196377, EPI_ISL_2196378, EPI_ISL_2196379, EPI_ISL_2196380, EPI_ISL_2196381, EPI_ISL_2196382, EPI_ISL_2196383, EPI_ISL_2196384, EPI_ISL_2196385, EPI_ISL_2196386, EPI_ISL_2196387, EPI_ISL_2196388, EPI_ISL_2196389, EPI_ISL_2196390, EPI_ISL_2196391, EPI_ISL_2196392, EPI_ISL_2196393, EPI_ISL_2196394, EPI_ISL_2196395, EPI_ISL_2196396, EPI_ISL_2196397, EPI_ISL_2196398, EPI_ISL_2196399, EPI_ISL_2196400, EPI_ISL_2196401, EPI_ISL_2196404, EPI_ISL_2196405, EPI_ISL_2196406, EPI_ISL_2196407, EPI_ISL_2196408, EPI_ISL_2196409, EPI_ISL_2196410, EPI_ISL_2196411, EPI_ISL_2196412, EPI_ISL_2196413, EPI_ISL_2196414, EPI_ISL_2196415, EPI_ISL_2196416, EPI_ISL_2196417, EPI_ISL_2196418, EPI_ISL_2196419, EPI_ISL_2196420, EPI_ISL_2196421, EPI_ISL_2196422, EPI_ISL_2196423, EPI_ISL_2196424, EPI_ISL_2196425, EPI_ISL_2196426, EPI_ISL_2196427, EPI_ISL_2196429, EPI_ISL_2196430, EPI_ISL_2196431, EPI_ISL_2196432, EPI_ISL_2196433, EPI_ISL_2196434, EPI_ISL_2196435, EPI_ISL_2196436, EPI_ISL_2196437, EPI_ISL_2196438, EPI_ISL_2196440, EPI_ISL_2196441, EPI_ISL_2196442, EPI_ISL_2196444, EPI_ISL_2196445, EPI_ISL_2196446, EPI_ISL_2196447, EPI_ISL_2196448, EPI_ISL_2196449, EPI_ISL_2196450, EPI_ISL_2196451, EPI_ISL_2196452, EPI_ISL_2196453, EPI_ISL_2196454, EPI_ISL_2196455, EPI_ISL_2196456, EPI_ISL_2196457, EPI_ISL_2196458, EPI_ISL_2196459, EPI_ISL_2196460, EPI_ISL_2196461, EPI_ISL_2196462, EPI_ISL_2196463, EPI_ISL_2196464, EPI_ISL_2196465, EPI_ISL_2196466, EPI_ISL_2196468, EPI_ISL_2196469, EPI_ISL_2196470, EPI_ISL_2196471, EPI_ISL_2196472, EPI_ISL_2196473, EPI_ISL_2196474, EPI_ISL_2196475, EPI_ISL_2196476, EPI_ISL_2196477, EPI_ISL_2196478, EPI_ISL_2196479, EPI_ISL_2196480, EPI_ISL_2196482, EPI_ISL_2196483, EPI_ISL_2196484, EPI_ISL_2196485, EPI_ISL_2196486, EPI_ISL_2196487, EPI_ISL_2196488, EPI_ISL_2196489, EPI_ISL_2196490, EPI_ISL_2196491, EPI_ISL_2196492, EPI_ISL_2196493, EPI_ISL_2196494, EPI_ISL_2196495, EPI_ISL_2196496, EPI_ISL_2196497, EPI_ISL_2196498, EPI_ISL_2196499, EPI_ISL_2196500, EPI_ISL_2196501, EPI_ISL_2196502, EPI_ISL_2196503, EPI_ISL_2196504, EPI_ISL_2196505, EPI_ISL_2196506, EPI_ISL_2196507, EPI_ISL_2196508, EPI_ISL_2196509, EPI_ISL_2196510, EPI_ISL_2196511, EPI_ISL_2196512, EPI_ISL_2196513, EPI_ISL_2196514, EPI_ISL_2196515, EPI_ISL_2196516, EPI_ISL_2196517, EPI_ISL_2196518, EPI_ISL_2196520, EPI_ISL_2196521, EPI_ISL_2196522, EPI_ISL_2196523, EPI_ISL_2196524, EPI_ISL_2196525, EPI_ISL_2196526, EPI_ISL_2196527, EPI_ISL_2196528, EPI_ISL_2196529, EPI_ISL_2196530, EPI_ISL_2196531, EPI_ISL_2196532, EPI_ISL_2196533, EPI_ISL_2196534, EPI_ISL_2196535, EPI_ISL_2196536, EPI_ISL_2196537, EPI_ISL_2196538, EPI_ISL_2196539, EPI_ISL_2196540, EPI_ISL_2196541, EPI_ISL_2196542, EPI_ISL_2196543, EPI_ISL_2196544, EPI_ISL_2196545, EPI_ISL_2196546, EPI_ISL_2196547, EPI_ISL_2196548, EPI_ISL_2196549, EPI_ISL_2196550, EPI_ISL_2196551, EPI_ISL_2196552, EPI_ISL_2196553, EPI_ISL_2196554, EPI_ISL_2196555, EPI_ISL_2196556, EPI_ISL_2196557, EPI_ISL_2196558, EPI_ISL_2196559, EPI_ISL_2196560, EPI_ISL_2196561, EPI_ISL_2196562, EPI_ISL_2196563, EPI_ISL_2196564, EPI_ISL_2196565, EPI_ISL_2196566, EPI_ISL_2196567, EPI_ISL_2196568, EPI_ISL_2196569, EPI_ISL_2196570, EPI_ISL_2196571, EPI_ISL_2196572, EPI_ISL_2196573, EPI_ISL_2196574, EPI_ISL_2196575, EPI_ISL_2196576, EPI_ISL_2196577, EPI_ISL_2196578, EPI_ISL_2196579, EPI_ISL_2196581, EPI_ISL_2196582, EPI_ISL_2196583, EPI_ISL_2196584, EPI_ISL_2196586, EPI_ISL_2196587, EPI_ISL_2196588, EPI_ISL_2196589, EPI_ISL_2196590, EPI_ISL_2196591, EPI_ISL_2196592, EPI_ISL_2196594, EPI_ISL_2196595, EPI_ISL_2196596, EPI_ISL_2196597, EPI_ISL_2196598, EPI_ISL_2196599, EPI_ISL_2196600, EPI_ISL_2196601, EPI_ISL_2196602, EPI_ISL_2196603, EPI_ISL_2196604, EPI_ISL_2196605, EPI_ISL_2196606, EPI_ISL_2196607, EPI_ISL_2196608, EPI_ISL_2196609, EPI_ISL_2196610, EPI_ISL_2196611, EPI_ISL_2196612, EPI_ISL_2196613, EPI_ISL_2196614, EPI_ISL_2196615, EPI_ISL_2196617, EPI_ISL_2196618, EPI_ISL_2196619, EPI_ISL_2196620, EPI_ISL_2196621, EPI_ISL_2196622, EPI_ISL_2196623, EPI_ISL_2196624, EPI_ISL_2196626, EPI_ISL_2196627, EPI_ISL_2196628, EPI_ISL_2196629, EPI_ISL_2196630, EPI_ISL_2196631, EPI_ISL_2196632, EPI_ISL_2196633, EPI_ISL_2196635, EPI_ISL_2196636, EPI_ISL_2196637, EPI_ISL_2196638, EPI_ISL_2196639, EPI_ISL_2196640, EPI_ISL_2196641, EPI_ISL_2196642, EPI_ISL_2196643, EPI_ISL_2196644, EPI_ISL_2196645, EPI_ISL_2196646, EPI_ISL_2196647, EPI_ISL_2196648, EPI_ISL_2196649, EPI_ISL_2196650, EPI_ISL_2196651, EPI_ISL_2196652, EPI_ISL_2196653, EPI_ISL_2196654, EPI_ISL_2196655, EPI_ISL_2196656, EPI_ISL_2196657, EPI_ISL_2196658, EPI_ISL_2196660, EPI_ISL_2196661, EPI_ISL_2196662, EPI_ISL_2196663, EPI_ISL_2196664, EPI_ISL_2196665, EPI_ISL_2196666, EPI_ISL_2196667, EPI_ISL_2196668, EPI_ISL_2196669, EPI_ISL_2196670, EPI_ISL_2196671, EPI_ISL_2196672, EPI_ISL_2196673, EPI_ISL_2196674, EPI_ISL_2196675, EPI_ISL_2196676, EPI_ISL_2196677, EPI_ISL_2196678, EPI_ISL_2196680, EPI_ISL_2196681, EPI_ISL_2196682, EPI_ISL_2196683, EPI_ISL_2196684, EPI_ISL_2196685, EPI_ISL_2196686, EPI_ISL_2196687, EPI_ISL_2196688, EPI_ISL_2196689, EPI_ISL_2196690, EPI_ISL_2196691, EPI_ISL_2196692, EPI_ISL_2196693, EPI_ISL_2196694, EPI_ISL_2196696, EPI_ISL_2196697, EPI_ISL_2196698, EPI_ISL_2196699, EPI_ISL_2196700, EPI_ISL_2196701, EPI_ISL_2196703, EPI_ISL_2196704, EPI_ISL_2196705, EPI_ISL_2196706, EPI_ISL_2196707, EPI_ISL_2196708, EPI_ISL_2196709, EPI_ISL_2196710, EPI_ISL_2196711, EPI_ISL_2196712, EPI_ISL_2196713, EPI_ISL_2196714, EPI_ISL_2196715, EPI_ISL_2196716, EPI_ISL_2196717, EPI_ISL_2196718, EPI_ISL_2196719, EPI_ISL_2196720, EPI_ISL_2196721, EPI_ISL_2196722, EPI_ISL_2196723, EPI_ISL_2196724, EPI_ISL_2196725, EPI_ISL_2196726, EPI_ISL_2196727, EPI_ISL_2196728, EPI_ISL_2196729, EPI_ISL_2196731, EPI_ISL_2196732, EPI_ISL_2196733, EPI_ISL_2196734, EPI_ISL_2196736, EPI_ISL_2196737, EPI_ISL_2196738, EPI_ISL_2196739, EPI_ISL_2196740, EPI_ISL_2196741, EPI_ISL_2196742, EPI_ISL_2196743, EPI_ISL_2196744, EPI_ISL_2196745, EPI_ISL_2196746, EPI_ISL_2196747, EPI_ISL_2196748, EPI_ISL_2196749, EPI_ISL_2196750, EPI_ISL_2196751, EPI_ISL_2196752, EPI_ISL_2196753, EPI_ISL_2196754, EPI_ISL_2196755, EPI_ISL_2196756, EPI_ISL_2196757, EPI_ISL_2196758, EPI_ISL_2196759, EPI_ISL_2196760, EPI_ISL_2196761, EPI_ISL_2196762, EPI_ISL_2196763, EPI_ISL_2196764, EPI_ISL_2196765, EPI_ISL_2196766, EPI_ISL_2196767, EPI_ISL_2196768, EPI_ISL_2196769, EPI_ISL_2196770, EPI_ISL_2196771, EPI_ISL_2196772, EPI_ISL_2196773, EPI_ISL_2196774, EPI_ISL_2196775, EPI_ISL_2196776, EPI_ISL_2196777, EPI_ISL_2196778, EPI_ISL_2196779, EPI_ISL_2196780, EPI_ISL_2196781, EPI_ISL_2196782, EPI_ISL_2196783, EPI_ISL_2196785, EPI_ISL_2196786, EPI_ISL_2196787, EPI_ISL_2196788, EPI_ISL_2196789, EPI_ISL_2196790, EPI_ISL_2196791, EPI_ISL_2196792, EPI_ISL_2196793, EPI_ISL_2196794, EPI_ISL_2196796, EPI_ISL_2196797, EPI_ISL_2196798, EPI_ISL_2196801, EPI_ISL_2196802, EPI_ISL_2196803, EPI_ISL_2196804, EPI_ISL_2196805, EPI_ISL_2196806, EPI_ISL_2196807, EPI_ISL_2196808, EPI_ISL_2196809, EPI_ISL_2196810, EPI_ISL_2196811, EPI_ISL_2196812, EPI_ISL_2196813, EPI_ISL_2196814, EPI_ISL_2196815, EPI_ISL_2196816, EPI_ISL_2196817, EPI_ISL_2196818, EPI_ISL_2196819, EPI_ISL_2196824, EPI_ISL_2196825, EPI_ISL_2196826, EPI_ISL_2196827, EPI_ISL_2196828, EPI_ISL_2196830, EPI_ISL_2196831, EPI_ISL_2196832, EPI_ISL_2196833, EPI_ISL_2196834, EPI_ISL_2196835, EPI_ISL_2196836, EPI_ISL_2196837, EPI_ISL_2196838, EPI_ISL_2196839, EPI_ISL_2196840, EPI_ISL_2196841, EPI_ISL_2196842, EPI_ISL_2196843, EPI_ISL_2196844, EPI_ISL_2196845, EPI_ISL_2196846, EPI_ISL_2196847, EPI_ISL_2196848, EPI_ISL_2196849, EPI_ISL_2196850, EPI_ISL_2196851, EPI_ISL_2196852, EPI_ISL_2196853, EPI_ISL_2196854, EPI_ISL_2196855, EPI_ISL_2196856, EPI_ISL_2196857, EPI_ISL_2196858, EPI_ISL_2196859, EPI_ISL_2196860, EPI_ISL_2196862, EPI_ISL_2196864, EPI_ISL_2196865, EPI_ISL_2196866, EPI_ISL_2196867, EPI_ISL_2196868, EPI_ISL_2196869, EPI_ISL_2196870, EPI_ISL_2196871, EPI_ISL_2196872, EPI_ISL_2196874, EPI_ISL_2196876, EPI_ISL_2196877, EPI_ISL_2196878, EPI_ISL_2196879, EPI_ISL_2196880, EPI_ISL_2196881, EPI_ISL_2196882, EPI_ISL_2196883, EPI_ISL_2196884, EPI_ISL_2196885, EPI_ISL_2196886, EPI_ISL_2196887, EPI_ISL_2196888, EPI_ISL_2196889, EPI_ISL_2196890, EPI_ISL_2196891, EPI_ISL_2196893, EPI_ISL_2196894, EPI_ISL_2196895, EPI_ISL_2196897, EPI_ISL_2196898, EPI_ISL_2196899, EPI_ISL_2196900, EPI_ISL_2196901, EPI_ISL_2196902, EPI_ISL_2196903, EPI_ISL_2196904, EPI_ISL_2196905, EPI_ISL_2196906, EPI_ISL_2196908, EPI_ISL_2196909, EPI_ISL_2196910, EPI_ISL_2196911, EPI_ISL_2196912, EPI_ISL_2196913, EPI_ISL_2196914, EPI_ISL_2196915, EPI_ISL_2196916, EPI_ISL_2196917, EPI_ISL_2196918, EPI_ISL_2196919, EPI_ISL_2196920, EPI_ISL_2196921, EPI_ISL_2196922, EPI_ISL_2196923, EPI_ISL_2196924, EPI_ISL_2196925, EPI_ISL_2196926, EPI_ISL_2196927, EPI_ISL_2196928, EPI_ISL_2196929, EPI_ISL_2196930, EPI_ISL_2196932, EPI_ISL_2196933, EPI_ISL_2196935, EPI_ISL_2196938, EPI_ISL_2196939, EPI_ISL_2196941, EPI_ISL_2196943, EPI_ISL_2196944, EPI_ISL_2196945, EPI_ISL_2196946, EPI_ISL_2196947, EPI_ISL_2196948, EPI_ISL_2196949, EPI_ISL_2196950, EPI_ISL_2196951, EPI_ISL_2196952, EPI_ISL_2196953, EPI_ISL_2196954, EPI_ISL_2196955, EPI_ISL_2196956, EPI_ISL_2196957, EPI_ISL_2196958, EPI_ISL_2196959, EPI_ISL_2196961, EPI_ISL_2196962, EPI_ISL_2196963, EPI_ISL_2196964, EPI_ISL_2196965, EPI_ISL_2196966, EPI_ISL_2196967, EPI_ISL_2196968, EPI_ISL_2196969, EPI_ISL_2196970, EPI_ISL_2196971, EPI_ISL_2196972, EPI_ISL_2196974, EPI_ISL_2196975, EPI_ISL_2196976, EPI_ISL_2196977, EPI_ISL_2196978, EPI_ISL_2196979, EPI_ISL_2196980, EPI_ISL_2196981, EPI_ISL_2196982, EPI_ISL_2196983, EPI_ISL_2196984, EPI_ISL_2196985, EPI_ISL_2196986, EPI_ISL_2196989, EPI_ISL_2196990, EPI_ISL_2196991, EPI_ISL_2196992, EPI_ISL_2196993, EPI_ISL_2196994, EPI_ISL_2196995, EPI_ISL_2196996, EPI_ISL_2196997, EPI_ISL_2196998, EPI_ISL_2196999, EPI_ISL_2197000, EPI_ISL_2197001, EPI_ISL_2197002, EPI_ISL_2197003, EPI_ISL_2197005, EPI_ISL_2197006, EPI_ISL_2197007, EPI_ISL_2197008, EPI_ISL_2197010, EPI_ISL_2197011, EPI_ISL_2197012, EPI_ISL_2197013, EPI_ISL_2197014, EPI_ISL_2197015, EPI_ISL_2197016, EPI_ISL_2197017, EPI_ISL_2197018, EPI_ISL_2197019, EPI_ISL_2197020, EPI_ISL_2197021, EPI_ISL_2197022, EPI_ISL_2197023, EPI_ISL_2197026, EPI_ISL_2197027, EPI_ISL_2197028, EPI_ISL_2197029, EPI_ISL_2197030, EPI_ISL_2197031, EPI_ISL_2197032, EPI_ISL_2197033, EPI_ISL_2197034, EPI_ISL_2197035, EPI_ISL_2197036, EPI_ISL_2197037, EPI_ISL_2197038, EPI_ISL_2197039, EPI_ISL_2197040, EPI_ISL_2197041, EPI_ISL_2197042, EPI_ISL_2197043, EPI_ISL_2197044, EPI_ISL_2197045, EPI_ISL_2197047, EPI_ISL_2197048, EPI_ISL_2197049, EPI_ISL_2197050, EPI_ISL_2197051, EPI_ISL_2197052, EPI_ISL_2197053, EPI_ISL_2197054, EPI_ISL_2197055, EPI_ISL_2197056, EPI_ISL_2197057, EPI_ISL_2197058, EPI_ISL_2197059, EPI_ISL_2197060, EPI_ISL_2197061, EPI_ISL_2197062, EPI_ISL_2197063, EPI_ISL_2197064, EPI_ISL_2197066, EPI_ISL_2197067, EPI_ISL_2197068, EPI_ISL_2197069, EPI_ISL_2197070, EPI_ISL_2197072, EPI_ISL_2197074, EPI_ISL_2197075, EPI_ISL_2197076, EPI_ISL_2197078, EPI_ISL_2197079, EPI_ISL_2197080, EPI_ISL_2197081, EPI_ISL_2197082, EPI_ISL_2197083, EPI_ISL_2197084, EPI_ISL_2197085, EPI_ISL_2197086, EPI_ISL_2197087, EPI_ISL_2197088, EPI_ISL_2197089, EPI_ISL_2197090, EPI_ISL_2197091, EPI_ISL_2197092, EPI_ISL_2197093, EPI_ISL_2197094, EPI_ISL_2197096, EPI_ISL_2197097, EPI_ISL_2197098, EPI_ISL_2197099, EPI_ISL_2197100, EPI_ISL_2197101, EPI_ISL_2197102, EPI_ISL_2197103, EPI_ISL_2197104, EPI_ISL_2197106, EPI_ISL_2197107, EPI_ISL_2197111, EPI_ISL_2197112, EPI_ISL_2197113, EPI_ISL_2197115, EPI_ISL_2197117, EPI_ISL_2197122, EPI_ISL_2197123, EPI_ISL_2197124, EPI_ISL_2197125, EPI_ISL_2197126, EPI_ISL_2197127, EPI_ISL_2197128, EPI_ISL_2197129, EPI_ISL_2197130, EPI_ISL_2197133, EPI_ISL_2197134, EPI_ISL_2197135, EPI_ISL_2197136, EPI_ISL_2197137, EPI_ISL_2197140, EPI_ISL_2197141, EPI_ISL_2197144, EPI_ISL_2197145, EPI_ISL_2197146, EPI_ISL_2197147, EPI_ISL_2197148, EPI_ISL_2197150, EPI_ISL_2197151, EPI_ISL_2197156, EPI_ISL_2197157, EPI_ISL_2197159, EPI_ISL_2197160, EPI_ISL_2197161, EPI_ISL_2197162, EPI_ISL_2197163, EPI_ISL_2197164, EPI_ISL_2197165, EPI_ISL_2197166, EPI_ISL_2197167, EPI_ISL_2197168, EPI_ISL_2197169, EPI_ISL_2197171, EPI_ISL_2197172, EPI_ISL_2197173, EPI_ISL_2197175, EPI_ISL_2197176, EPI_ISL_2197177, EPI_ISL_2197178, EPI_ISL_2197179, EPI_ISL_2197180, EPI_ISL_2197181, EPI_ISL_2197182, EPI_ISL_2197183, EPI_ISL_2197184, EPI_ISL_2197185, EPI_ISL_2197186, EPI_ISL_2197187, EPI_ISL_2197189, EPI_ISL_2197190, EPI_ISL_2197191, EPI_ISL_2197192, EPI_ISL_2197194, EPI_ISL_2197195, EPI_ISL_2197197, EPI_ISL_2197198, EPI_ISL_2197199, EPI_ISL_2197200, EPI_ISL_2197202, EPI_ISL_2197203, EPI_ISL_2197204, EPI_ISL_2197206, EPI_ISL_2197207, EPI_ISL_2197208, EPI_ISL_2197209, EPI_ISL_2197210, EPI_ISL_2197211, EPI_ISL_2197212, EPI_ISL_2197213, EPI_ISL_2197214, EPI_ISL_2197216, EPI_ISL_2197217, EPI_ISL_2197218, EPI_ISL_2197220, EPI_ISL_2197222, EPI_ISL_2197223, EPI_ISL_2197225, EPI_ISL_2197226, EPI_ISL_2197227, EPI_ISL_2197228, EPI_ISL_2197230, EPI_ISL_2197231, EPI_ISL_2197233, EPI_ISL_2197234, EPI_ISL_2197235, EPI_ISL_2197236, EPI_ISL_2197237, EPI_ISL_2197238, EPI_ISL_2197242, EPI_ISL_2197245, EPI_ISL_2197246, EPI_ISL_2197248, EPI_ISL_2197249, EPI_ISL_2197251, EPI_ISL_2197252, EPI_ISL_2197253, EPI_ISL_2197255, EPI_ISL_2197256, EPI_ISL_2197257, EPI_ISL_2197258, EPI_ISL_2197259, EPI_ISL_2197262, EPI_ISL_2197263, EPI_ISL_2197265, EPI_ISL_2197266, EPI_ISL_2197267, EPI_ISL_2197268, EPI_ISL_2197269, EPI_ISL_2197270, EPI_ISL_2197271, EPI_ISL_2197272, EPI_ISL_2197274, EPI_ISL_2197275, EPI_ISL_2197276, EPI_ISL_2197277, EPI_ISL_2197279, EPI_ISL_2197280, EPI_ISL_2197281, EPI_ISL_2197282, EPI_ISL_2197284, EPI_ISL_2197286, EPI_ISL_2197287, EPI_ISL_2197289, EPI_ISL_2197290, EPI_ISL_2197291, EPI_ISL_2197292, EPI_ISL_2197293, EPI_ISL_2197294, EPI_ISL_2197295, EPI_ISL_2197296, EPI_ISL_2197297, EPI_ISL_2197298, EPI_ISL_2197299, EPI_ISL_2197300, EPI_ISL_2197301, EPI_ISL_2197302, EPI_ISL_2197303, EPI_ISL_2197304, EPI_ISL_2197305, EPI_ISL_2197306, EPI_ISL_2197307, EPI_ISL_2197308, EPI_ISL_2197309, EPI_ISL_2197310, EPI_ISL_2197311, EPI_ISL_2197312, EPI_ISL_2197313, EPI_ISL_2197314, EPI_ISL_2197315, EPI_ISL_2197316, EPI_ISL_2197317, EPI_ISL_2197318, EPI_ISL_2197319, EPI_ISL_2197320, EPI_ISL_2197321, EPI_ISL_2197322, EPI_ISL_2197323, EPI_ISL_2197324, EPI_ISL_2197325, EPI_ISL_2197326, EPI_ISL_2197327, EPI_ISL_2197328, EPI_ISL_2197329, EPI_ISL_2197330, EPI_ISL_2197331, EPI_ISL_2197332, EPI_ISL_2197333, EPI_ISL_2197334, EPI_ISL_2197335, EPI_ISL_2197336, EPI_ISL_2197337, EPI_ISL_2197338, EPI_ISL_2197339, EPI_ISL_2197340, EPI_ISL_2197341, EPI_ISL_2197342, EPI_ISL_2197344, EPI_ISL_2197345, EPI_ISL_2197346, EPI_ISL_2197348, EPI_ISL_2197349, EPI_ISL_2197352, EPI_ISL_2197353, EPI_ISL_2197356, EPI_ISL_2197358, EPI_ISL_2197359, EPI_ISL_2197360, EPI_ISL_2197361, EPI_ISL_2197362, EPI_ISL_2197363, EPI_ISL_2197364, EPI_ISL_2197365, EPI_ISL_2197366, EPI_ISL_2197367, EPI_ISL_2197370, EPI_ISL_2197371, EPI_ISL_2197372, EPI_ISL_2197373, EPI_ISL_2197374, EPI_ISL_2197375, EPI_ISL_2197376, EPI_ISL_2197378, EPI_ISL_2197379, EPI_ISL_2197380, EPI_ISL_2197381, EPI_ISL_2197382, EPI_ISL_2197384, EPI_ISL_2197386, EPI_ISL_2197387, EPI_ISL_2197388, EPI_ISL_2197389, EPI_ISL_2197390, EPI_ISL_2197391, EPI_ISL_2197392, EPI_ISL_2197393, EPI_ISL_2197394, EPI_ISL_2197395, EPI_ISL_2197396, EPI_ISL_2197397, EPI_ISL_2197398, EPI_ISL_2197399, EPI_ISL_2197400, EPI_ISL_2197401, EPI_ISL_2197402, EPI_ISL_2197403, EPI_ISL_2197404, EPI_ISL_2197405, EPI_ISL_2197406, EPI_ISL_2197407, EPI_ISL_2197408, EPI_ISL_2197410, EPI_ISL_2197411, EPI_ISL_2197413, EPI_ISL_2197414, EPI_ISL_2197415, EPI_ISL_2197417, EPI_ISL_2197418, EPI_ISL_2197419, EPI_ISL_2197421, EPI_ISL_2197422, EPI_ISL_2197423, EPI_ISL_2197424, EPI_ISL_2197425, EPI_ISL_2197426, EPI_ISL_2197428, EPI_ISL_2197429, EPI_ISL_2197431, EPI_ISL_2197432, EPI_ISL_2197433, EPI_ISL_2197434, EPI_ISL_2197436, EPI_ISL_2197437, EPI_ISL_2197438, EPI_ISL_2197441, EPI_ISL_2197442, EPI_ISL_2197444, EPI_ISL_2197445, EPI_ISL_2197446, EPI_ISL_2197447, EPI_ISL_2197448, EPI_ISL_2197449, EPI_ISL_2197450, EPI_ISL_2197453, EPI_ISL_2197454, EPI_ISL_2197455, EPI_ISL_2197457, EPI_ISL_2197458, EPI_ISL_2197459, EPI_ISL_2197460, EPI_ISL_2197461, EPI_ISL_2197462, EPI_ISL_2197463, EPI_ISL_2197464, EPI_ISL_2197465, EPI_ISL_2197466, EPI_ISL_2197468, EPI_ISL_2197469, EPI_ISL_2197470, EPI_ISL_2197471, EPI_ISL_2197472, EPI_ISL_2197473, EPI_ISL_2197474, EPI_ISL_2197475, EPI_ISL_2197476, EPI_ISL_2197477, EPI_ISL_2197478, EPI_ISL_2197480, EPI_ISL_2197482, EPI_ISL_2197484, EPI_ISL_2197486, EPI_ISL_2197487, EPI_ISL_2197488, EPI_ISL_2197489, EPI_ISL_2197491, EPI_ISL_2197492, EPI_ISL_2197493, EPI_ISL_2197494, EPI_ISL_2197495, EPI_ISL_2197496, EPI_ISL_2197497, EPI_ISL_2197498, EPI_ISL_2197499, EPI_ISL_2197500, EPI_ISL_2197502, EPI_ISL_2197504, EPI_ISL_2197506, EPI_ISL_2197507, EPI_ISL_2197508, EPI_ISL_2197510, EPI_ISL_2197511, EPI_ISL_2197512, EPI_ISL_2197515, EPI_ISL_2197517, EPI_ISL_2197519, EPI_ISL_2197520, EPI_ISL_2197521, EPI_ISL_2197523, EPI_ISL_2197524, EPI_ISL_2197525, EPI_ISL_2197526, EPI_ISL_2197527, EPI_ISL_2197528, EPI_ISL_2197529, EPI_ISL_2197530, EPI_ISL_2197531, EPI_ISL_2197532, EPI_ISL_2197534, EPI_ISL_2197535, EPI_ISL_2197536, EPI_ISL_2197537, EPI_ISL_2197538, EPI_ISL_2197539, EPI_ISL_2197540, EPI_ISL_2197541, EPI_ISL_2197542, EPI_ISL_2197544, EPI_ISL_2197545, EPI_ISL_2197546, EPI_ISL_2197547, EPI_ISL_2197548, EPI_ISL_2197549, EPI_ISL_2197550, EPI_ISL_2197551, EPI_ISL_2197552, EPI_ISL_2197553, EPI_ISL_2197554, EPI_ISL_2197556, EPI_ISL_2197557, EPI_ISL_2197558, EPI_ISL_2197559, EPI_ISL_2197560, EPI_ISL_2197561, EPI_ISL_2197562, EPI_ISL_2197563, EPI_ISL_2197564, EPI_ISL_2197565, EPI_ISL_2197566, EPI_ISL_2197567, EPI_ISL_2197568, EPI_ISL_2197569, EPI_ISL_2197570, EPI_ISL_2197571, EPI_ISL_2197572, EPI_ISL_2197573, EPI_ISL_2197575, EPI_ISL_2197576, EPI_ISL_2197577, EPI_ISL_2197578, EPI_ISL_2197580, EPI_ISL_2197581, EPI_ISL_2197582, EPI_ISL_2197583, EPI_ISL_2197585, EPI_ISL_2197588, EPI_ISL_2197589, EPI_ISL_2197594, EPI_ISL_2197595, EPI_ISL_2197596, EPI_ISL_2197598, EPI_ISL_2197599, EPI_ISL_2197601, EPI_ISL_2197602, EPI_ISL_2197603, EPI_ISL_2197604, EPI_ISL_2197605, EPI_ISL_2197606, EPI_ISL_2197607, EPI_ISL_2197608, EPI_ISL_2197609, EPI_ISL_2197610, EPI_ISL_2197611, EPI_ISL_2197612, EPI_ISL_2197613, EPI_ISL_2197614, EPI_ISL_2197615, EPI_ISL_2197616, EPI_ISL_2197618, EPI_ISL_2197619, EPI_ISL_2197620, EPI_ISL_2197621, EPI_ISL_2197622, EPI_ISL_2197623, EPI_ISL_2197624, EPI_ISL_2197625, EPI_ISL_2197626, EPI_ISL_2197627, EPI_ISL_2197628, EPI_ISL_2197629, EPI_ISL_2197630, EPI_ISL_2197631, EPI_ISL_2197632, EPI_ISL_2197633, EPI_ISL_2197634, EPI_ISL_2197635, EPI_ISL_2197636, EPI_ISL_2197637, EPI_ISL_2197638, EPI_ISL_2197639, EPI_ISL_2197640, EPI_ISL_2197641, EPI_ISL_2197642, EPI_ISL_2197643, EPI_ISL_2197644, EPI_ISL_2197645, EPI_ISL_2197646, EPI_ISL_2197647, EPI_ISL_2197648, EPI_ISL_2197649, EPI_ISL_2197650, EPI_ISL_2197651, EPI_ISL_2197652, EPI_ISL_2197653, EPI_ISL_2197654, EPI_ISL_2197655, EPI_ISL_2197657, EPI_ISL_2197658, EPI_ISL_2197659, EPI_ISL_2197660, EPI_ISL_2197661, EPI_ISL_2197662, EPI_ISL_2197663, EPI_ISL_2197664, EPI_ISL_2197665, EPI_ISL_2197667, EPI_ISL_2197668, EPI_ISL_2197669, EPI_ISL_2197670, EPI_ISL_2197671, EPI_ISL_2197672, EPI_ISL_2197673, EPI_ISL_2197674, EPI_ISL_2197675, EPI_ISL_2197676, EPI_ISL_2197677, EPI_ISL_2197678, EPI_ISL_2197679, EPI_ISL_2197680, EPI_ISL_2197681, EPI_ISL_2197682, EPI_ISL_2197683, EPI_ISL_2197684, EPI_ISL_2197685, EPI_ISL_2197686, EPI_ISL_2197687, EPI_ISL_2197688, EPI_ISL_2197689, EPI_ISL_2197690, EPI_ISL_2197691, EPI_ISL_2197692, EPI_ISL_2197693, EPI_ISL_2197694, EPI_ISL_2197695, EPI_ISL_2197696, EPI_ISL_2197697, EPI_ISL_2197698, EPI_ISL_2197699, EPI_ISL_2197700, EPI_ISL_2197701, EPI_ISL_2197702, EPI_ISL_2197703, EPI_ISL_2197704, EPI_ISL_2197705, EPI_ISL_2197707, EPI_ISL_2197708, EPI_ISL_2197709, EPI_ISL_2197710, EPI_ISL_2197711, EPI_ISL_2197712, EPI_ISL_2197713, EPI_ISL_2197715, EPI_ISL_2197716, EPI_ISL_2197717, EPI_ISL_2197719, EPI_ISL_2197720, EPI_ISL_2197721, EPI_ISL_2197722, EPI_ISL_2197723, EPI_ISL_2197724, EPI_ISL_2197725, EPI_ISL_2197726, EPI_ISL_2197727, EPI_ISL_2197730, EPI_ISL_2197733, EPI_ISL_2197735, EPI_ISL_2197737, EPI_ISL_2197738, EPI_ISL_2197739, EPI_ISL_2197740, EPI_ISL_2197741, EPI_ISL_2197742, EPI_ISL_2197743, EPI_ISL_2197744, EPI_ISL_2197745, EPI_ISL_2197746, EPI_ISL_2197747, EPI_ISL_2197748, EPI_ISL_2197749, EPI_ISL_2197750, EPI_ISL_2197751, EPI_ISL_2197752, EPI_ISL_2197753, EPI_ISL_2197754, EPI_ISL_2197755, EPI_ISL_2197756, EPI_ISL_2197757, EPI_ISL_2197758, EPI_ISL_2197759, EPI_ISL_2197760, EPI_ISL_2197761, EPI_ISL_2197762, EPI_ISL_2197764, EPI_ISL_2197765, EPI_ISL_2197766, EPI_ISL_2197767, EPI_ISL_2197768, EPI_ISL_2197769, EPI_ISL_2197771, EPI_ISL_2197773, EPI_ISL_2197774, EPI_ISL_2197775, EPI_ISL_2197778, EPI_ISL_2197779, EPI_ISL_2197781, EPI_ISL_2197782, EPI_ISL_2197783, EPI_ISL_2197784, EPI_ISL_2197785, EPI_ISL_2197786, EPI_ISL_2197787, EPI_ISL_2197790, EPI_ISL_2197792, EPI_ISL_2197793, EPI_ISL_2197796, EPI_ISL_2197797, EPI_ISL_2197798, EPI_ISL_2197799, EPI_ISL_2197802, EPI_ISL_2197803, EPI_ISL_2197804, EPI_ISL_2197807, EPI_ISL_2197809, EPI_ISL_2197810, EPI_ISL_2197811, EPI_ISL_2197813, EPI_ISL_2197814, EPI_ISL_2197815, EPI_ISL_2197817, EPI_ISL_2197818, EPI_ISL_2197819, EPI_ISL_2197821, EPI_ISL_2197823, EPI_ISL_2197824, EPI_ISL_2197825, EPI_ISL_2197827, EPI_ISL_2197828, EPI_ISL_2197829, EPI_ISL_2197830, EPI_ISL_2197831, EPI_ISL_2197833, EPI_ISL_2197834, EPI_ISL_2197835, EPI_ISL_2197836, EPI_ISL_2197837, EPI_ISL_2197838, EPI_ISL_2197839, EPI_ISL_2197840, EPI_ISL_2197841, EPI_ISL_2197843, EPI_ISL_2197844, EPI_ISL_2197845, EPI_ISL_2197846, EPI_ISL_2197847, EPI_ISL_2197849, EPI_ISL_2197850, EPI_ISL_2197851, EPI_ISL_2197852, EPI_ISL_2197853, EPI_ISL_2197854, EPI_ISL_2197855, EPI_ISL_2197856, EPI_ISL_2197857, EPI_ISL_2197859, EPI_ISL_2197860, EPI_ISL_2197861, EPI_ISL_2197863, EPI_ISL_2197864, EPI_ISL_2197865, EPI_ISL_2197866, EPI_ISL_2197867, EPI_ISL_2197868, EPI_ISL_2197871, EPI_ISL_2197872, EPI_ISL_2197873, EPI_ISL_2197874, EPI_ISL_2197875, EPI_ISL_2197876, EPI_ISL_2197877, EPI_ISL_2197878, EPI_ISL_2197879, EPI_ISL_2197880, EPI_ISL_2197881, EPI_ISL_2197882, EPI_ISL_2197883, EPI_ISL_2197884, EPI_ISL_2197885, EPI_ISL_2197886, EPI_ISL_2197887, EPI_ISL_2197889, EPI_ISL_2197890, EPI_ISL_2197891, EPI_ISL_2197892, EPI_ISL_2197893, EPI_ISL_2197895, EPI_ISL_2197896, EPI_ISL_2197897, EPI_ISL_2197898, EPI_ISL_2197899, EPI_ISL_2197900, EPI_ISL_2197901, EPI_ISL_2197902, EPI_ISL_2197904, EPI_ISL_2197905, EPI_ISL_2197906, EPI_ISL_2197907, EPI_ISL_2197908, EPI_ISL_2197909, EPI_ISL_2197910, EPI_ISL_2197911, EPI_ISL_2197912, EPI_ISL_2197913, EPI_ISL_2197914, EPI_ISL_2197915, EPI_ISL_2197916, EPI_ISL_2197917, EPI_ISL_2197918, EPI_ISL_2197919, EPI_ISL_2197920, EPI_ISL_2197921, EPI_ISL_2197924, EPI_ISL_2197925, EPI_ISL_2197927, EPI_ISL_2197929, EPI_ISL_2197930, EPI_ISL_2197931, EPI_ISL_2197932, EPI_ISL_2197933, EPI_ISL_2197934, EPI_ISL_2197935, EPI_ISL_2197936, EPI_ISL_2197937, EPI_ISL_2197938, EPI_ISL_2197939, EPI_ISL_2197941, EPI_ISL_2197943, EPI_ISL_2197945, EPI_ISL_2197946, EPI_ISL_2197947, EPI_ISL_2197948, EPI_ISL_2197949, EPI_ISL_2197950, EPI_ISL_2197951, EPI_ISL_2197952, EPI_ISL_2197953, EPI_ISL_2197954, EPI_ISL_2197955, EPI_ISL_2197956, EPI_ISL_2197957, EPI_ISL_2197958, EPI_ISL_2197959, EPI_ISL_2197960, EPI_ISL_2197961, EPI_ISL_2197962, EPI_ISL_2197963, EPI_ISL_2197965, EPI_ISL_2197966, EPI_ISL_2197967, EPI_ISL_2197968, EPI_ISL_2197969, EPI_ISL_2197970, EPI_ISL_2197971, EPI_ISL_2197972, EPI_ISL_2197973, EPI_ISL_2197974, EPI_ISL_2197975, EPI_ISL_2197976, EPI_ISL_2197978, EPI_ISL_2197979, EPI_ISL_2197980, EPI_ISL_2197981, EPI_ISL_2197982, EPI_ISL_2197983, EPI_ISL_2197984, EPI_ISL_2197985, EPI_ISL_2197986, EPI_ISL_2197987, EPI_ISL_2197988, EPI_ISL_2197990, EPI_ISL_2197991, EPI_ISL_2197992, EPI_ISL_2197994, EPI_ISL_2197996, EPI_ISL_2197998, EPI_ISL_2198000, EPI_ISL_2198001, EPI_ISL_2198002, EPI_ISL_2198003, EPI_ISL_2198006, EPI_ISL_2198007, EPI_ISL_2198009, EPI_ISL_2198010, EPI_ISL_2198011, EPI_ISL_2198012, EPI_ISL_2198013, EPI_ISL_2198014, EPI_ISL_2198015, EPI_ISL_2198016, EPI_ISL_2198017, EPI_ISL_2198019, EPI_ISL_2198021, EPI_ISL_2198022, EPI_ISL_2198023, EPI_ISL_2198024, EPI_ISL_2198025, EPI_ISL_2198026, EPI_ISL_2198028, EPI_ISL_2198029, EPI_ISL_2198030, EPI_ISL_2198031, EPI_ISL_2198032, EPI_ISL_2198033, EPI_ISL_2198034, EPI_ISL_2198035, EPI_ISL_2198036, EPI_ISL_2198037, EPI_ISL_2198038, EPI_ISL_2198041, EPI_ISL_2198042, EPI_ISL_2198043, EPI_ISL_2198044, EPI_ISL_2198045, EPI_ISL_2198046, EPI_ISL_2198047, EPI_ISL_2198048, EPI_ISL_2198049, EPI_ISL_2198050, EPI_ISL_2198051, EPI_ISL_2198052, EPI_ISL_2198053, EPI_ISL_2198054, EPI_ISL_2198055, EPI_ISL_2198056, EPI_ISL_2198057, EPI_ISL_2198059, EPI_ISL_2198060, EPI_ISL_2198061, EPI_ISL_2198062, EPI_ISL_2198063, EPI_ISL_2198064, EPI_ISL_2198065, EPI_ISL_2198066, EPI_ISL_2198067, EPI_ISL_2198069, EPI_ISL_2198070, EPI_ISL_2198071, EPI_ISL_2198072, EPI_ISL_2198073, EPI_ISL_2198074, EPI_ISL_2198075, EPI_ISL_2198076, EPI_ISL_2198077, EPI_ISL_2198078, EPI_ISL_2198079, EPI_ISL_2198080, EPI_ISL_2198081, EPI_ISL_2198082, EPI_ISL_2198083, EPI_ISL_2198084, EPI_ISL_2198085, EPI_ISL_2198086, EPI_ISL_2198087, EPI_ISL_2198088, EPI_ISL_2198089, EPI_ISL_2198090, EPI_ISL_2198091, EPI_ISL_2198094, EPI_ISL_2198095, EPI_ISL_2198097, EPI_ISL_2198098, EPI_ISL_2198100, EPI_ISL_2198102, EPI_ISL_2198104, EPI_ISL_2198105, EPI_ISL_2198106, EPI_ISL_2198107, EPI_ISL_2198108, EPI_ISL_2198109, EPI_ISL_2198110, EPI_ISL_2198111, EPI_ISL_2198112, EPI_ISL_2198113, EPI_ISL_2198114, EPI_ISL_2198115, EPI_ISL_2198116, EPI_ISL_2198117, EPI_ISL_2198118, EPI_ISL_2198120, EPI_ISL_2198121, EPI_ISL_2198122, EPI_ISL_2198123, EPI_ISL_2198124, EPI_ISL_2198125, EPI_ISL_2198126, EPI_ISL_2198127, EPI_ISL_2198128, EPI_ISL_2198129, EPI_ISL_2198130, EPI_ISL_2198131, EPI_ISL_2198132, EPI_ISL_2198133, EPI_ISL_2198134, EPI_ISL_2198135, EPI_ISL_2198136, EPI_ISL_2198137, EPI_ISL_2198138, EPI_ISL_2198139, EPI_ISL_2198141, EPI_ISL_2198142, EPI_ISL_2198143, EPI_ISL_2198144, EPI_ISL_2198145, EPI_ISL_2198146, EPI_ISL_2198147, EPI_ISL_2198148, EPI_ISL_2198149, EPI_ISL_2198150, EPI_ISL_2198151, EPI_ISL_2198152, EPI_ISL_2198153, EPI_ISL_2198154, EPI_ISL_2198155, EPI_ISL_2198156, EPI_ISL_2198157, EPI_ISL_2198160, EPI_ISL_2198161, EPI_ISL_2198162, EPI_ISL_2198163, EPI_ISL_2198164, EPI_ISL_2198165, EPI_ISL_2198166, EPI_ISL_2198167, EPI_ISL_2198168, EPI_ISL_2198170, EPI_ISL_2198171, EPI_ISL_2198172, EPI_ISL_2198173, EPI_ISL_2198174, EPI_ISL_2198175, EPI_ISL_2198176, EPI_ISL_2198177, EPI_ISL_2198178, EPI_ISL_2198179, EPI_ISL_2198180, EPI_ISL_2198182, EPI_ISL_2198183, EPI_ISL_2198184, EPI_ISL_2198185, EPI_ISL_2198186, EPI_ISL_2198187, EPI_ISL_2198188, EPI_ISL_2198189, EPI_ISL_2198190, EPI_ISL_2198191, EPI_ISL_2198192, EPI_ISL_2198193, EPI_ISL_2198195, EPI_ISL_2198196, EPI_ISL_2198197, EPI_ISL_2198198, EPI_ISL_2198200, EPI_ISL_2198201, EPI_ISL_2198202, EPI_ISL_2198203, EPI_ISL_2198204, EPI_ISL_2198205, EPI_ISL_2198206, EPI_ISL_2198207, EPI_ISL_2198209, EPI_ISL_2198210, EPI_ISL_2198211, EPI_ISL_2198212, EPI_ISL_2198213, EPI_ISL_2198214, EPI_ISL_2198215, EPI_ISL_2198216, EPI_ISL_2198217, EPI_ISL_2198218, EPI_ISL_2198219, EPI_ISL_2198220, EPI_ISL_2198222, EPI_ISL_2198223, EPI_ISL_2198224, EPI_ISL_2198225, EPI_ISL_2198226, EPI_ISL_2198227, EPI_ISL_2198228, EPI_ISL_2198229, EPI_ISL_2198231, EPI_ISL_2198232, EPI_ISL_2198233, EPI_ISL_2198234, EPI_ISL_2198235, EPI_ISL_2198236, EPI_ISL_2198237, EPI_ISL_2198238, EPI_ISL_2198239, EPI_ISL_2198240, EPI_ISL_2198241, EPI_ISL_2198242, EPI_ISL_2198243, EPI_ISL_2198244, EPI_ISL_2198245, EPI_ISL_2198246, EPI_ISL_2198247, EPI_ISL_2198248, EPI_ISL_2198249, EPI_ISL_2198250, EPI_ISL_2198251, EPI_ISL_2198252, EPI_ISL_2198253, EPI_ISL_2198254, EPI_ISL_2198255, EPI_ISL_2198256, EPI_ISL_2198257, EPI_ISL_2198258, EPI_ISL_2198259, EPI_ISL_2198260, EPI_ISL_2198261, EPI_ISL_2198262, EPI_ISL_2198263, EPI_ISL_2198264, EPI_ISL_2198265, EPI_ISL_2198266, EPI_ISL_2198267, EPI_ISL_2198268, EPI_ISL_2198269, EPI_ISL_2198270, EPI_ISL_2198271, EPI_ISL_2198272, EPI_ISL_2198274, EPI_ISL_2198275, EPI_ISL_2198276, EPI_ISL_2198277, EPI_ISL_2198278, EPI_ISL_2198279, EPI_ISL_2198280, EPI_ISL_2198281, EPI_ISL_2198282, EPI_ISL_2198283, EPI_ISL_2198284, EPI_ISL_2198285, EPI_ISL_2198286, EPI_ISL_2198289, EPI_ISL_2198291, EPI_ISL_2198292, EPI_ISL_2198293, EPI_ISL_2198294, EPI_ISL_2198296, EPI_ISL_2198297, EPI_ISL_2198300, EPI_ISL_2198301, EPI_ISL_2198302, EPI_ISL_2198303, EPI_ISL_2198305, EPI_ISL_2198306, EPI_ISL_2198307, EPI_ISL_2198309, EPI_ISL_2198310, EPI_ISL_2198311, EPI_ISL_2198312, EPI_ISL_2198313, EPI_ISL_2198314, EPI_ISL_2198315, EPI_ISL_2198316, EPI_ISL_2198317, EPI_ISL_2198318, EPI_ISL_2198321, EPI_ISL_2205038, EPI_ISL_2205040, EPI_ISL_2205042, EPI_ISL_2205043, EPI_ISL_2205045, EPI_ISL_2205047, EPI_ISL_2205048, EPI_ISL_2205050, EPI_ISL_2205051, EPI_ISL_2205052, EPI_ISL_2205055, EPI_ISL_2205057, EPI_ISL_2205059, EPI_ISL_2205062, EPI_ISL_2205063, EPI_ISL_2205065, EPI_ISL_2205066, EPI_ISL_2205069, EPI_ISL_2205070, EPI_ISL_2205072, EPI_ISL_2205073, EPI_ISL_2205075, EPI_ISL_2205076, EPI_ISL_2205078, EPI_ISL_2205079, EPI_ISL_2205081, EPI_ISL_2205083, EPI_ISL_2205084, EPI_ISL_2205085, EPI_ISL_2205087, EPI_ISL_2205088, EPI_ISL_2205090, EPI_ISL_2205091, EPI_ISL_2205093, EPI_ISL_2205095, EPI_ISL_2205096, EPI_ISL_2205098, EPI_ISL_2205099, EPI_ISL_2205100, EPI_ISL_2205102, EPI_ISL_2205103, EPI_ISL_2205105, EPI_ISL_2205107, EPI_ISL_2205108, EPI_ISL_2205109, EPI_ISL_2205111, EPI_ISL_2205113, EPI_ISL_2205115, EPI_ISL_2205117, EPI_ISL_2205119, EPI_ISL_2205120, EPI_ISL_2205122, EPI_ISL_2205123, EPI_ISL_2205125, EPI_ISL_2205126, EPI_ISL_2205128, EPI_ISL_2205129, EPI_ISL_2205132, EPI_ISL_2205133, EPI_ISL_2205135, EPI_ISL_2205136, EPI_ISL_2205138, EPI_ISL_2205139, EPI_ISL_2205141, EPI_ISL_2205142, EPI_ISL_2205144, EPI_ISL_2205145, EPI_ISL_2205147, EPI_ISL_2205148, EPI_ISL_2205150, EPI_ISL_2205152, EPI_ISL_2205153, EPI_ISL_2205155, EPI_ISL_2205157, EPI_ISL_2205159, EPI_ISL_2205160, EPI_ISL_2205162, EPI_ISL_2205163, EPI_ISL_2205165, EPI_ISL_2205166, EPI_ISL_2205168, EPI_ISL_2205169, EPI_ISL_2205170, EPI_ISL_2205172, EPI_ISL_2205173, EPI_ISL_2205176, EPI_ISL_2205178, EPI_ISL_2205179, EPI_ISL_2205181, EPI_ISL_2205182, EPI_ISL_2205184, EPI_ISL_2205185, EPI_ISL_2205187, EPI_ISL_2205188, EPI_ISL_2205190, EPI_ISL_2205191, EPI_ISL_2205193, EPI_ISL_2205194, EPI_ISL_2205196, EPI_ISL_2205197, EPI_ISL_2205199, EPI_ISL_2205200, EPI_ISL_2205202, EPI_ISL_2205203, EPI_ISL_2205205, EPI_ISL_2205207, EPI_ISL_2205208, EPI_ISL_2205210, EPI_ISL_2205211, EPI_ISL_2205213, EPI_ISL_2205214, EPI_ISL_2205215, EPI_ISL_2205217, EPI_ISL_2205218, EPI_ISL_2205220, EPI_ISL_2205221, EPI_ISL_2205223, EPI_ISL_2205224, EPI_ISL_2205225, EPI_ISL_2205227, EPI_ISL_2205228, EPI_ISL_2205231, EPI_ISL_2205233, EPI_ISL_2205234, EPI_ISL_2205236, EPI_ISL_2205237, EPI_ISL_2205239, EPI_ISL_2205240, EPI_ISL_2205242, EPI_ISL_2205245, EPI_ISL_2205247, EPI_ISL_2205248, EPI_ISL_2205250, EPI_ISL_2205251, EPI_ISL_2205253, EPI_ISL_2205255, EPI_ISL_2205256, EPI_ISL_2205258, EPI_ISL_2205259, EPI_ISL_2205261, EPI_ISL_2205262, EPI_ISL_2205264, EPI_ISL_2205265, EPI_ISL_2205267, EPI_ISL_2205268, EPI_ISL_2205270, EPI_ISL_2205271, EPI_ISL_2205273, EPI_ISL_2205274, EPI_ISL_2205276, EPI_ISL_2205278, EPI_ISL_2205279, EPI_ISL_2205281, EPI_ISL_2205282, EPI_ISL_2205285, EPI_ISL_2205286, EPI_ISL_2205288, EPI_ISL_2205289, EPI_ISL_2205291, EPI_ISL_2205292, EPI_ISL_2205294, EPI_ISL_2205295, EPI_ISL_2205297, EPI_ISL_2205298, EPI_ISL_2205300, EPI_ISL_2205301, EPI_ISL_2205302, EPI_ISL_2205304, EPI_ISL_2205305, EPI_ISL_2205307, EPI_ISL_2205309, EPI_ISL_2205310, EPI_ISL_2205312, EPI_ISL_2205313, EPI_ISL_2205314, EPI_ISL_2205318, EPI_ISL_2205319, EPI_ISL_2205321, EPI_ISL_2205323, EPI_ISL_2205324, EPI_ISL_2205326, EPI_ISL_2205327, EPI_ISL_2205329, EPI_ISL_2205330, EPI_ISL_2205332, EPI_ISL_2205333, EPI_ISL_2205335, EPI_ISL_2205336, EPI_ISL_2205338, EPI_ISL_2205339, EPI_ISL_2205341, EPI_ISL_2205342, EPI_ISL_2205344, EPI_ISL_2205346, EPI_ISL_2205347, EPI_ISL_2205349, EPI_ISL_2205350, EPI_ISL_2205351, EPI_ISL_2205352, EPI_ISL_2205353, EPI_ISL_2205354, EPI_ISL_2205355, EPI_ISL_2205357, EPI_ISL_2205358, EPI_ISL_2205359, EPI_ISL_2205361, EPI_ISL_2205362, EPI_ISL_2205364, EPI_ISL_2205365, EPI_ISL_2205367, EPI_ISL_2205370, EPI_ISL_2205371, EPI_ISL_2205372, EPI_ISL_2205374, EPI_ISL_2205375, EPI_ISL_2205377, EPI_ISL_2205378, EPI_ISL_2205379, EPI_ISL_2205381, EPI_ISL_2205382, EPI_ISL_2205387, EPI_ISL_2205388, EPI_ISL_2205390, EPI_ISL_2205391, EPI_ISL_2205393, EPI_ISL_2205394, EPI_ISL_2205396, EPI_ISL_2205397, EPI_ISL_2205399, EPI_ISL_2205400, EPI_ISL_2205402, EPI_ISL_2205403, EPI_ISL_2205404, EPI_ISL_2205406, EPI_ISL_2205407, EPI_ISL_2205409, EPI_ISL_2205410, EPI_ISL_2205412, EPI_ISL_2205413, EPI_ISL_2205415, EPI_ISL_2205416, EPI_ISL_2205418, EPI_ISL_2205419, EPI_ISL_2205421, EPI_ISL_2205423, EPI_ISL_2205424, EPI_ISL_2205426, EPI_ISL_2205427, EPI_ISL_2205429, EPI_ISL_2205430, EPI_ISL_2205432, EPI_ISL_2205435, EPI_ISL_2205436, EPI_ISL_2205439, EPI_ISL_2205441, EPI_ISL_2205442, EPI_ISL_2205444, EPI_ISL_2205445, EPI_ISL_2205446, EPI_ISL_2205447, EPI_ISL_2205448, EPI_ISL_2205450, EPI_ISL_2205452, EPI_ISL_2205453, EPI_ISL_2205454, EPI_ISL_2205455, EPI_ISL_2205456, EPI_ISL_2205458, EPI_ISL_2205459, EPI_ISL_2205461, EPI_ISL_2205464, EPI_ISL_2205465, EPI_ISL_2205467, EPI_ISL_2205468, EPI_ISL_2205470, EPI_ISL_2205471, EPI_ISL_2205472, EPI_ISL_2205474, EPI_ISL_2205476, EPI_ISL_2205477, EPI_ISL_2205480, EPI_ISL_2205481, EPI_ISL_2205483, EPI_ISL_2205484, EPI_ISL_2205486, EPI_ISL_2205487, EPI_ISL_2205489, EPI_ISL_2205491, EPI_ISL_2205492, EPI_ISL_2205494, EPI_ISL_2205495, EPI_ISL_2205497, EPI_ISL_2205498, EPI_ISL_2205500, EPI_ISL_2205501, EPI_ISL_2205503, EPI_ISL_2205504, EPI_ISL_2205505, EPI_ISL_2205507, EPI_ISL_2205508, EPI_ISL_2205510, EPI_ISL_2205511, EPI_ISL_2205513, EPI_ISL_2205514, EPI_ISL_2205516, EPI_ISL_2205517, EPI_ISL_2205519, EPI_ISL_2205521, EPI_ISL_2205522, EPI_ISL_2205524, EPI_ISL_2205526, EPI_ISL_2205527, EPI_ISL_2205530, EPI_ISL_2205531, EPI_ISL_2205533, EPI_ISL_2205534, EPI_ISL_2205536, EPI_ISL_2205537, EPI_ISL_2205539, EPI_ISL_2205540, EPI_ISL_2205541, EPI_ISL_2205543, EPI_ISL_2205544, EPI_ISL_2205546, EPI_ISL_2205547, EPI_ISL_2205549, EPI_ISL_2205550, EPI_ISL_2205552, EPI_ISL_2205553, EPI_ISL_2205555, EPI_ISL_2205556, EPI_ISL_2205558, EPI_ISL_2205559, EPI_ISL_2205562, EPI_ISL_2205564, EPI_ISL_2205565, EPI_ISL_2205567, EPI_ISL_2205568, EPI_ISL_2205571, EPI_ISL_2205572, EPI_ISL_2205575, EPI_ISL_2205577, EPI_ISL_2205579, EPI_ISL_2205580, EPI_ISL_2205583, EPI_ISL_2205584, EPI_ISL_2205587, EPI_ISL_2205589, EPI_ISL_2205592, EPI_ISL_2205595, EPI_ISL_2205596, EPI_ISL_2205598, EPI_ISL_2205600, EPI_ISL_2205602, EPI_ISL_2205603, EPI_ISL_2205607, EPI_ISL_2205609, EPI_ISL_2205611, EPI_ISL_2205614, EPI_ISL_2205615, EPI_ISL_2205617, EPI_ISL_2205619, EPI_ISL_2205622, EPI_ISL_2205623, EPI_ISL_2205626, EPI_ISL_2205629, EPI_ISL_2205630, EPI_ISL_2205631, EPI_ISL_2205634, EPI_ISL_2205635, EPI_ISL_2205637, EPI_ISL_2205638, EPI_ISL_2205641, EPI_ISL_2205642, EPI_ISL_2205644, EPI_ISL_2205645, EPI_ISL_2205646, EPI_ISL_2205648, EPI_ISL_2205649, EPI_ISL_2205650, EPI_ISL_2205654, EPI_ISL_2205656, EPI_ISL_2205658, EPI_ISL_2205660, EPI_ISL_2205661, EPI_ISL_2205663, EPI_ISL_2205664, EPI_ISL_2205665, EPI_ISL_2205667, EPI_ISL_2205668, EPI_ISL_2205670, EPI_ISL_2205671, EPI_ISL_2205674, EPI_ISL_2205675, EPI_ISL_2205676, EPI_ISL_2205679, EPI_ISL_2205680, EPI_ISL_2205682, EPI_ISL_2205683, EPI_ISL_2205684, EPI_ISL_2205686, EPI_ISL_2205687, EPI_ISL_2205688, EPI_ISL_2205690, EPI_ISL_2205691, EPI_ISL_2205693, EPI_ISL_2205694, EPI_ISL_2205696, EPI_ISL_2205697, EPI_ISL_2205698, EPI_ISL_2205699, EPI_ISL_2205701, EPI_ISL_2205702, EPI_ISL_2205703, EPI_ISL_2205704, EPI_ISL_2205707, EPI_ISL_2205708, EPI_ISL_2205710, EPI_ISL_2205712, EPI_ISL_2205713, EPI_ISL_2205714, EPI_ISL_2205716, EPI_ISL_2205717, EPI_ISL_2205719, EPI_ISL_2205720, EPI_ISL_2205722, EPI_ISL_2205723, EPI_ISL_2205725, EPI_ISL_2205727, EPI_ISL_2205728, EPI_ISL_2205730, EPI_ISL_2205731, EPI_ISL_2205733, EPI_ISL_2205735, EPI_ISL_2205736, EPI_ISL_2205738, EPI_ISL_2205739, EPI_ISL_2205743, EPI_ISL_2205744, EPI_ISL_2205745, EPI_ISL_2205747, EPI_ISL_2205748, EPI_ISL_2205749, EPI_ISL_2205751, EPI_ISL_2205752, EPI_ISL_2205754, EPI_ISL_2205755, EPI_ISL_2205758, EPI_ISL_2205759, EPI_ISL_2205760, EPI_ISL_2205762, EPI_ISL_2205764, EPI_ISL_2205765, EPI_ISL_2205767, EPI_ISL_2205768, EPI_ISL_2205770, EPI_ISL_2205771, EPI_ISL_2205773, EPI_ISL_2205774, EPI_ISL_2205776, EPI_ISL_2205777, EPI_ISL_2205779, EPI_ISL_2205780, EPI_ISL_2205782, EPI_ISL_2205783, EPI_ISL_2205784, EPI_ISL_2205786, EPI_ISL_2205787, EPI_ISL_2205789, EPI_ISL_2205790, EPI_ISL_2205792, EPI_ISL_2205793, EPI_ISL_2205794, EPI_ISL_2205796, EPI_ISL_2205799, EPI_ISL_2205801, EPI_ISL_2205802, EPI_ISL_2205804, EPI_ISL_2205805, EPI_ISL_2205807, EPI_ISL_2205808, EPI_ISL_2205810, EPI_ISL_2205811, EPI_ISL_2205813, EPI_ISL_2205814, EPI_ISL_2205816, EPI_ISL_2205817, EPI_ISL_2205819, EPI_ISL_2205821, EPI_ISL_2205824, EPI_ISL_2205826, EPI_ISL_2205827, EPI_ISL_2205829, EPI_ISL_2205830, EPI_ISL_2205832, EPI_ISL_2205834, EPI_ISL_2205836, EPI_ISL_2205838, EPI_ISL_2205839, EPI_ISL_2205841, EPI_ISL_2205843, EPI_ISL_2205844, EPI_ISL_2205846, EPI_ISL_2205847, EPI_ISL_2205849, EPI_ISL_2205851, EPI_ISL_2205853, EPI_ISL_2205854, EPI_ISL_2205856, EPI_ISL_2205857, EPI_ISL_2205859, EPI_ISL_2205860, EPI_ISL_2205862, EPI_ISL_2205863, EPI_ISL_2205865, EPI_ISL_2205866, EPI_ISL_2205868, EPI_ISL_2205870, EPI_ISL_2205871, EPI_ISL_2205873, EPI_ISL_2205874, EPI_ISL_2205876, EPI_ISL_2205877, EPI_ISL_2205879, EPI_ISL_2205880, EPI_ISL_2205882, EPI_ISL_2205885, EPI_ISL_2205886, EPI_ISL_2205888, EPI_ISL_2205889, EPI_ISL_2205890, EPI_ISL_2205892, EPI_ISL_2205894, EPI_ISL_2205895, EPI_ISL_2205897, EPI_ISL_2205898, EPI_ISL_2205900, EPI_ISL_2205901, EPI_ISL_2205903, EPI_ISL_2205904, EPI_ISL_2205906, EPI_ISL_2205907, EPI_ISL_2205909, EPI_ISL_2205911, EPI_ISL_2205912, EPI_ISL_2205914, EPI_ISL_2205915, EPI_ISL_2205918, EPI_ISL_2205919, EPI_ISL_2205921, EPI_ISL_2205922, EPI_ISL_2205924, EPI_ISL_2205925, EPI_ISL_2205927, EPI_ISL_2205928, EPI_ISL_2205930, EPI_ISL_2205931, EPI_ISL_2205933, EPI_ISL_2205934, EPI_ISL_2205936, EPI_ISL_2205937, EPI_ISL_2205939, EPI_ISL_2205940, EPI_ISL_2205942, EPI_ISL_2205943, EPI_ISL_2205945, EPI_ISL_2205946, EPI_ISL_2205948, EPI_ISL_2205949, EPI_ISL_2205951, EPI_ISL_2205952, EPI_ISL_2205954, EPI_ISL_2205956, EPI_ISL_2205957, EPI_ISL_2205959, EPI_ISL_2205961, EPI_ISL_2205962, EPI_ISL_2205963, EPI_ISL_2205965, EPI_ISL_2205966, EPI_ISL_2205968, EPI_ISL_2205969, EPI_ISL_2205971, EPI_ISL_2205972, EPI_ISL_2205974, EPI_ISL_2205977, EPI_ISL_2205978, EPI_ISL_2205980, EPI_ISL_2205981, EPI_ISL_2205982, EPI_ISL_2205984, EPI_ISL_2205985, EPI_ISL_2205986, EPI_ISL_2205987, EPI_ISL_2205989, EPI_ISL_2205992, EPI_ISL_2205993, EPI_ISL_2205994, EPI_ISL_2205996, EPI_ISL_2205997, EPI_ISL_2205998, EPI_ISL_2206000, EPI_ISL_2206001, EPI_ISL_2206002, EPI_ISL_2206004, EPI_ISL_2206005, EPI_ISL_2206007, EPI_ISL_2206008, EPI_ISL_2206010, EPI_ISL_2206011, EPI_ISL_2206013, EPI_ISL_2206014, EPI_ISL_2206016, EPI_ISL_2206017, EPI_ISL_2206019, EPI_ISL_2206020, EPI_ISL_2206022, EPI_ISL_2206027, EPI_ISL_2206028, EPI_ISL_2206030, EPI_ISL_2206031, EPI_ISL_2206033, EPI_ISL_2206034, EPI_ISL_2206036, EPI_ISL_2206037, EPI_ISL_2206039, EPI_ISL_2206040, EPI_ISL_2206042, EPI_ISL_2206043, EPI_ISL_2206045, EPI_ISL_2206047, EPI_ISL_2206049, EPI_ISL_2206050, EPI_ISL_2206051, EPI_ISL_2206052, EPI_ISL_2206054, EPI_ISL_2206055, EPI_ISL_2206056, EPI_ISL_2206058, EPI_ISL_2206059, EPI_ISL_2206061, EPI_ISL_2206062, EPI_ISL_2206064, EPI_ISL_2206065, EPI_ISL_2206066, EPI_ISL_2206068, EPI_ISL_2206070, EPI_ISL_2206071, EPI_ISL_2206075, EPI_ISL_2206076, EPI_ISL_2206078, EPI_ISL_2206079, EPI_ISL_2206080, EPI_ISL_2206081, EPI_ISL_2206082, EPI_ISL_2206084, EPI_ISL_2206085, EPI_ISL_2206087, EPI_ISL_2206089, EPI_ISL_2206090, EPI_ISL_2206091, EPI_ISL_2206092, EPI_ISL_2206094, EPI_ISL_2206096, EPI_ISL_2206097, EPI_ISL_2206098, EPI_ISL_2206100, EPI_ISL_2206102, EPI_ISL_2206103, EPI_ISL_2206105, EPI_ISL_2206106, EPI_ISL_2206108, EPI_ISL_2206109, EPI_ISL_2206111, EPI_ISL_2206112, EPI_ISL_2206114, EPI_ISL_2206115, EPI_ISL_2206117, EPI_ISL_2206118, EPI_ISL_2206120, EPI_ISL_2206121, EPI_ISL_2206123, EPI_ISL_2206124, EPI_ISL_2206126, EPI_ISL_2206127, EPI_ISL_2206129, EPI_ISL_2206130, EPI_ISL_2206132, EPI_ISL_2206133, EPI_ISL_2206135, EPI_ISL_2206137, EPI_ISL_2206138, EPI_ISL_2206139, EPI_ISL_2206141, EPI_ISL_2206143, EPI_ISL_2206144, EPI_ISL_2206145, EPI_ISL_2206147, EPI_ISL_2206148, EPI_ISL_2206150, EPI_ISL_2206151, EPI_ISL_2206153, EPI_ISL_2206154, EPI_ISL_2206157, EPI_ISL_2206158, EPI_ISL_2206160, EPI_ISL_2206162, EPI_ISL_2206163, EPI_ISL_2206164, EPI_ISL_2206165, EPI_ISL_2206167, EPI_ISL_2206168, EPI_ISL_2206170, EPI_ISL_2206171, EPI_ISL_2206173, EPI_ISL_2206174, EPI_ISL_2206176, EPI_ISL_2206177, EPI_ISL_2206179, EPI_ISL_2206180, EPI_ISL_2206182, EPI_ISL_2206183, EPI_ISL_2206185, EPI_ISL_2206186, EPI_ISL_2206188, EPI_ISL_2206189, EPI_ISL_2206191, EPI_ISL_2206192, EPI_ISL_2206194, EPI_ISL_2206195, EPI_ISL_2206197, EPI_ISL_2206198, EPI_ISL_2206200, EPI_ISL_2206202, EPI_ISL_2206204, EPI_ISL_2206205, EPI_ISL_2206207, EPI_ISL_2206208, EPI_ISL_2206210, EPI_ISL_2206211, EPI_ISL_2206213, EPI_ISL_2206214, EPI_ISL_2206216, EPI_ISL_2206217, EPI_ISL_2206218, EPI_ISL_2206220, EPI_ISL_2206221, EPI_ISL_2206223, EPI_ISL_2206224, EPI_ISL_2206225, EPI_ISL_2206226, EPI_ISL_2206228, EPI_ISL_2206230, EPI_ISL_2206232, EPI_ISL_2206233, EPI_ISL_2206235, EPI_ISL_2206236, EPI_ISL_2206238, EPI_ISL_2206239, EPI_ISL_2206240, EPI_ISL_2206242, EPI_ISL_2206243, EPI_ISL_2206244, EPI_ISL_2206246, EPI_ISL_2206247, EPI_ISL_2206248, EPI_ISL_2206250, EPI_ISL_2206251, EPI_ISL_2206252, EPI_ISL_2206254, EPI_ISL_2206255, EPI_ISL_2206256, EPI_ISL_2206258, EPI_ISL_2206259, EPI_ISL_2206260, EPI_ISL_2206262, EPI_ISL_2206264, EPI_ISL_2206265, EPI_ISL_2206266, EPI_ISL_2206267, EPI_ISL_2206269, EPI_ISL_2206270, EPI_ISL_2206272, EPI_ISL_2206274, EPI_ISL_2206277, EPI_ISL_2206279, EPI_ISL_2206282, EPI_ISL_2206284, EPI_ISL_2206287, EPI_ISL_2206289, EPI_ISL_2206292, EPI_ISL_2206294, EPI_ISL_2206296, EPI_ISL_2206297, EPI_ISL_2206298, EPI_ISL_2206299, EPI_ISL_2206301, EPI_ISL_2206302, EPI_ISL_2206303, EPI_ISL_2206304, EPI_ISL_2206305, EPI_ISL_2206306, EPI_ISL_2206307, EPI_ISL_2206308, EPI_ISL_2206310, EPI_ISL_2206311, EPI_ISL_2206312, EPI_ISL_2206313, EPI_ISL_2206314, EPI_ISL_2206316, EPI_ISL_2206317, EPI_ISL_2206318, EPI_ISL_2206319, EPI_ISL_2206320, EPI_ISL_2206321, EPI_ISL_2206323, EPI_ISL_2206324, EPI_ISL_2206326, EPI_ISL_2206327, EPI_ISL_2206329, EPI_ISL_2206332, EPI_ISL_2206334, EPI_ISL_2206335, EPI_ISL_2206336, EPI_ISL_2206338, EPI_ISL_2206339, EPI_ISL_2206341, EPI_ISL_2206342, EPI_ISL_2206344, EPI_ISL_2206346, EPI_ISL_2206347, EPI_ISL_2206349, EPI_ISL_2206350, EPI_ISL_2206352, EPI_ISL_2206353, EPI_ISL_2206354, EPI_ISL_2206356, EPI_ISL_2206357, EPI_ISL_2206358, EPI_ISL_2206359, EPI_ISL_2206360, EPI_ISL_2206362, EPI_ISL_2206363, EPI_ISL_2206364, EPI_ISL_2206366, EPI_ISL_2206367, EPI_ISL_2206368, EPI_ISL_2206370, EPI_ISL_2206371, EPI_ISL_2206373, EPI_ISL_2206374, EPI_ISL_2206376, EPI_ISL_2206377, EPI_ISL_2206379, EPI_ISL_2206380, EPI_ISL_2206381, EPI_ISL_2206383, EPI_ISL_2206384, EPI_ISL_2206387, EPI_ISL_2206388, EPI_ISL_2206390, EPI_ISL_2206391, EPI_ISL_2206392, EPI_ISL_2206394, EPI_ISL_2206396, EPI_ISL_2206397, EPI_ISL_2206398, EPI_ISL_2206400, EPI_ISL_2206402, EPI_ISL_2206403, EPI_ISL_2206404, EPI_ISL_2206406, EPI_ISL_2206407, EPI_ISL_2206409, EPI_ISL_2206410, EPI_ISL_2206412, EPI_ISL_2206413, EPI_ISL_2206415, EPI_ISL_2206416, EPI_ISL_2206418, EPI_ISL_2206419, EPI_ISL_2206421, EPI_ISL_2206422, EPI_ISL_2206424, EPI_ISL_2206425, EPI_ISL_2206427, EPI_ISL_2206428, EPI_ISL_2206430, EPI_ISL_2206431, EPI_ISL_2206432, EPI_ISL_2206434, EPI_ISL_2206435, EPI_ISL_2206437, EPI_ISL_2206438, EPI_ISL_2206440, EPI_ISL_2206441, EPI_ISL_2206442, EPI_ISL_2206444, EPI_ISL_2206446, EPI_ISL_2206447, EPI_ISL_2206449, EPI_ISL_2206450, EPI_ISL_2206452, EPI_ISL_2206453, EPI_ISL_2206455, EPI_ISL_2206456, EPI_ISL_2206457, EPI_ISL_2206459, EPI_ISL_2206462, EPI_ISL_2206463, EPI_ISL_2206465, EPI_ISL_2206466, EPI_ISL_2206468, EPI_ISL_2206469, EPI_ISL_2206471, EPI_ISL_2206473, EPI_ISL_2206474, EPI_ISL_2206475, EPI_ISL_2206477, EPI_ISL_2206479, EPI_ISL_2206480, EPI_ISL_2206482, EPI_ISL_2206483, EPI_ISL_2206485, EPI_ISL_2206487, EPI_ISL_2206488, EPI_ISL_2206489, EPI_ISL_2206491, EPI_ISL_2206493, EPI_ISL_2206494, EPI_ISL_2206495, EPI_ISL_2206498, EPI_ISL_2206499, EPI_ISL_2206500, EPI_ISL_2206502, EPI_ISL_2206503, EPI_ISL_2206505, EPI_ISL_2206506, EPI_ISL_2206508, EPI_ISL_2206509, EPI_ISL_2206511, EPI_ISL_2206512, EPI_ISL_2206514, EPI_ISL_2206515, EPI_ISL_2206517, EPI_ISL_2206518, EPI_ISL_2206519, EPI_ISL_2206520, EPI_ISL_2206521, EPI_ISL_2206522, EPI_ISL_2206524, EPI_ISL_2206525, EPI_ISL_2206526, EPI_ISL_2206527, EPI_ISL_2206529, EPI_ISL_2206530, EPI_ISL_2206531, EPI_ISL_2206532, EPI_ISL_2206533, EPI_ISL_2206534, EPI_ISL_2206536, EPI_ISL_2206537, EPI_ISL_2206541, EPI_ISL_2206542, EPI_ISL_2206544, EPI_ISL_2206545, EPI_ISL_2206547, EPI_ISL_2206548, EPI_ISL_2206549, EPI_ISL_2206551, EPI_ISL_2206552, EPI_ISL_2206554, EPI_ISL_2206556, EPI_ISL_2206557, EPI_ISL_2206559, EPI_ISL_2206560, EPI_ISL_2206561, EPI_ISL_2206563, EPI_ISL_2206564, EPI_ISL_2206566, EPI_ISL_2206567, EPI_ISL_2206568, EPI_ISL_2206570, EPI_ISL_2206571, EPI_ISL_2206573, EPI_ISL_2206574, EPI_ISL_2206575, EPI_ISL_2206577, EPI_ISL_2206578, EPI_ISL_2206580, EPI_ISL_2206581, EPI_ISL_2206583, EPI_ISL_2206584, EPI_ISL_2206585, EPI_ISL_2206587, EPI_ISL_2206588, EPI_ISL_2206589, EPI_ISL_2206591, EPI_ISL_2206592, EPI_ISL_2206593, EPI_ISL_2206595, EPI_ISL_2206596, EPI_ISL_2206598, EPI_ISL_2206599, EPI_ISL_2206601, EPI_ISL_2206602, EPI_ISL_2206603, EPI_ISL_2206605, EPI_ISL_2206606, EPI_ISL_2206607, EPI_ISL_2206608, EPI_ISL_2206610, EPI_ISL_2206611, EPI_ISL_2206612, EPI_ISL_2206613, EPI_ISL_2206615, EPI_ISL_2206616, EPI_ISL_2206618, EPI_ISL_2206620, EPI_ISL_2206621, EPI_ISL_2206623, EPI_ISL_2206624, EPI_ISL_2206625, EPI_ISL_2206627, EPI_ISL_2206628, EPI_ISL_2206630, EPI_ISL_2206632, EPI_ISL_2206633, EPI_ISL_2206635, EPI_ISL_2206636, EPI_ISL_2206637, EPI_ISL_2206639, EPI_ISL_2206640, EPI_ISL_2206642, EPI_ISL_2206643, EPI_ISL_2206645, EPI_ISL_2206646, EPI_ISL_2206648, EPI_ISL_2206649, EPI_ISL_2206651, EPI_ISL_2206653, EPI_ISL_2206654, EPI_ISL_2206655, EPI_ISL_2206657, EPI_ISL_2206658, EPI_ISL_2206660, EPI_ISL_2206661, EPI_ISL_2206663, EPI_ISL_2206664, EPI_ISL_2206665, EPI_ISL_2206667, EPI_ISL_2206668, EPI_ISL_2206670, EPI_ISL_2206671, EPI_ISL_2206672, EPI_ISL_2206674, EPI_ISL_2206676, EPI_ISL_2206677, EPI_ISL_2206679, EPI_ISL_2206681, EPI_ISL_2206682, EPI_ISL_2206684, EPI_ISL_2206686, EPI_ISL_2206687, EPI_ISL_2206689, EPI_ISL_2206690, EPI_ISL_2206692, EPI_ISL_2206693, EPI_ISL_2206694, EPI_ISL_2206696, EPI_ISL_2206697, EPI_ISL_2206699, EPI_ISL_2206700, EPI_ISL_2206702, EPI_ISL_2206703, EPI_ISL_2206705, EPI_ISL_2206706, EPI_ISL_2206708, EPI_ISL_2206709, EPI_ISL_2206710, EPI_ISL_2206712, EPI_ISL_2206713, EPI_ISL_2206715, EPI_ISL_2206717, EPI_ISL_2206719, EPI_ISL_2206720, EPI_ISL_2206721, EPI_ISL_2206723, EPI_ISL_2206724, EPI_ISL_2206727, EPI_ISL_2206728, EPI_ISL_2206730, EPI_ISL_2206731, EPI_ISL_2206732, EPI_ISL_2206733, EPI_ISL_2206735, EPI_ISL_2206736, EPI_ISL_2206737, EPI_ISL_2206739, EPI_ISL_2206740, EPI_ISL_2206741, EPI_ISL_2206743, EPI_ISL_2206746, EPI_ISL_2206747, EPI_ISL_2206750, EPI_ISL_2206751, EPI_ISL_2206753, EPI_ISL_2206756, EPI_ISL_2206757, EPI_ISL_2206759, EPI_ISL_2206760, EPI_ISL_2206762, EPI_ISL_2206763, EPI_ISL_2206765, EPI_ISL_2206766, EPI_ISL_2206767, EPI_ISL_2206769, EPI_ISL_2206770, EPI_ISL_2206771, EPI_ISL_2206772, EPI_ISL_2206775, EPI_ISL_2206777, EPI_ISL_2206778, EPI_ISL_2206780, EPI_ISL_2206781, EPI_ISL_2206783, EPI_ISL_2206784, EPI_ISL_2206786, EPI_ISL_2206788, EPI_ISL_2206789, EPI_ISL_2206790, EPI_ISL_2206791, EPI_ISL_2206793, EPI_ISL_2206794, EPI_ISL_2206795, EPI_ISL_2206796, EPI_ISL_2206798, EPI_ISL_2206799, EPI_ISL_2206801, EPI_ISL_2206802, EPI_ISL_2206803, EPI_ISL_2206804, EPI_ISL_2206805, EPI_ISL_2206807, EPI_ISL_2206808, EPI_ISL_2206809, EPI_ISL_2206810, EPI_ISL_2206811, EPI_ISL_2206813, EPI_ISL_2206814, EPI_ISL_2206815, EPI_ISL_2206816, EPI_ISL_2206818, EPI_ISL_2206819, EPI_ISL_2206820, EPI_ISL_2206822, EPI_ISL_2206824, EPI_ISL_2206825, EPI_ISL_2206827, EPI_ISL_2206828, EPI_ISL_2206830, EPI_ISL_2206831, EPI_ISL_2206833, EPI_ISL_2206835, EPI_ISL_2206838, EPI_ISL_2206839, EPI_ISL_2206841, EPI_ISL_2206842, EPI_ISL_2206845, EPI_ISL_2206846, EPI_ISL_2206847, EPI_ISL_2206850, EPI_ISL_2206851, EPI_ISL_2206853, EPI_ISL_2206854, EPI_ISL_2206856, EPI_ISL_2206857, EPI_ISL_2206859, EPI_ISL_2206860, EPI_ISL_2206862, EPI_ISL_2206863, EPI_ISL_2206864, EPI_ISL_2206866, EPI_ISL_2206867, EPI_ISL_2206868, EPI_ISL_2206870, EPI_ISL_2206871, EPI_ISL_2206873, EPI_ISL_2206874, EPI_ISL_2206876, EPI_ISL_2206877, EPI_ISL_2206879, EPI_ISL_2206880, EPI_ISL_2206883, EPI_ISL_2206884, EPI_ISL_2206885, EPI_ISL_2206887, EPI_ISL_2206888, EPI_ISL_2206890, EPI_ISL_2206892, EPI_ISL_2206895, EPI_ISL_2206898, EPI_ISL_2206899, EPI_ISL_2206901, EPI_ISL_2206902, EPI_ISL_2206904, EPI_ISL_2206905, EPI_ISL_2206907, EPI_ISL_2206908, EPI_ISL_2206910, EPI_ISL_2206911, EPI_ISL_2206913, EPI_ISL_2206914, EPI_ISL_2206916, EPI_ISL_2206917, EPI_ISL_2206918, EPI_ISL_2206920, EPI_ISL_2206921, EPI_ISL_2206923, EPI_ISL_2206924, EPI_ISL_2206927, EPI_ISL_2206928, EPI_ISL_2206930, EPI_ISL_2206931, EPI_ISL_2206933, EPI_ISL_2206934, EPI_ISL_2206935, EPI_ISL_2206937, EPI_ISL_2206938, EPI_ISL_2206940, EPI_ISL_2206941, EPI_ISL_2206943, EPI_ISL_2206944, EPI_ISL_2206946, EPI_ISL_2206948, EPI_ISL_2206949, EPI_ISL_2206951, EPI_ISL_2206952, EPI_ISL_2206954, EPI_ISL_2206955, EPI_ISL_2206957, EPI_ISL_2206958, EPI_ISL_2206960, EPI_ISL_2206961, EPI_ISL_2206963, EPI_ISL_2206964, EPI_ISL_2206966, EPI_ISL_2206967, EPI_ISL_2206968, EPI_ISL_2206970, EPI_ISL_2206971, EPI_ISL_2206973, EPI_ISL_2206974, EPI_ISL_2206976, EPI_ISL_2206977, EPI_ISL_2206979, EPI_ISL_2206980, EPI_ISL_2206981, EPI_ISL_2206983, EPI_ISL_2206985, EPI_ISL_2206988, EPI_ISL_2206990, EPI_ISL_2206993, EPI_ISL_2206994, EPI_ISL_2206995, EPI_ISL_2207000, EPI_ISL_2207002, EPI_ISL_2207006, EPI_ISL_2207008, EPI_ISL_2207010, EPI_ISL_2207012, EPI_ISL_2207014, EPI_ISL_2207017, EPI_ISL_2207019, EPI_ISL_2207021, EPI_ISL_2207022, EPI_ISL_2207024, EPI_ISL_2207025, EPI_ISL_2207027, EPI_ISL_2207028, EPI_ISL_2207030, EPI_ISL_2207031, EPI_ISL_2207033, EPI_ISL_2207034, EPI_ISL_2207036, EPI_ISL_2207037, EPI_ISL_2207038, EPI_ISL_2207040, EPI_ISL_2207041, EPI_ISL_2207042, EPI_ISL_2207044, EPI_ISL_2207045, EPI_ISL_2207047, EPI_ISL_2207048, EPI_ISL_2207050, EPI_ISL_2207051, EPI_ISL_2207052, EPI_ISL_2207053, EPI_ISL_2207054, EPI_ISL_2207055, EPI_ISL_2207058, EPI_ISL_2207059, EPI_ISL_2207060, EPI_ISL_2207062, EPI_ISL_2207063, EPI_ISL_2207065, EPI_ISL_2207066, EPI_ISL_2207067, EPI_ISL_2207068, EPI_ISL_2207070, EPI_ISL_2207071, EPI_ISL_2207072, EPI_ISL_2207074, EPI_ISL_2207075, EPI_ISL_2207076, EPI_ISL_2207077, EPI_ISL_2207079, EPI_ISL_2207080, EPI_ISL_2207081, EPI_ISL_2207083, EPI_ISL_2207084, EPI_ISL_2207085, EPI_ISL_2207086, EPI_ISL_2207087, EPI_ISL_2207089, EPI_ISL_2207090, EPI_ISL_2207091, EPI_ISL_2207093, EPI_ISL_2207095, EPI_ISL_2207096, EPI_ISL_2207100, EPI_ISL_2207103, EPI_ISL_2207104, EPI_ISL_2207105, EPI_ISL_2207108, EPI_ISL_2207109, EPI_ISL_2207110, EPI_ISL_2207111, EPI_ISL_2207114, EPI_ISL_2207115, EPI_ISL_2207117, EPI_ISL_2207118, EPI_ISL_2207119, EPI_ISL_2207121, EPI_ISL_2207122, EPI_ISL_2207123, EPI_ISL_2207125, EPI_ISL_2207126, EPI_ISL_2207127, EPI_ISL_2207128, EPI_ISL_2207130, EPI_ISL_2207131, EPI_ISL_2207132, EPI_ISL_2207133, EPI_ISL_2207134, EPI_ISL_2207136, EPI_ISL_2207137, EPI_ISL_2207138, EPI_ISL_2207139, EPI_ISL_2207141, EPI_ISL_2207142, EPI_ISL_2207143, EPI_ISL_2207145, EPI_ISL_2207146, EPI_ISL_2207147, EPI_ISL_2207149, EPI_ISL_2207150, EPI_ISL_2207152, EPI_ISL_2207153, EPI_ISL_2207155, EPI_ISL_2207156, EPI_ISL_2207158, EPI_ISL_2207159, EPI_ISL_2207161, EPI_ISL_2207163, EPI_ISL_2207164, EPI_ISL_2207166, EPI_ISL_2207167, EPI_ISL_2207169, EPI_ISL_2207171, EPI_ISL_2207172, EPI_ISL_2207173, EPI_ISL_2207175, EPI_ISL_2207177, EPI_ISL_2207178, EPI_ISL_2207181, EPI_ISL_2207183, EPI_ISL_2207184, EPI_ISL_2207186, EPI_ISL_2207188, EPI_ISL_2207189, EPI_ISL_2207191, EPI_ISL_2207193, EPI_ISL_2207194, EPI_ISL_2207196, EPI_ISL_2207197, EPI_ISL_2207199, EPI_ISL_2207201, EPI_ISL_2207202, EPI_ISL_2207204, EPI_ISL_2207205, EPI_ISL_2207207, EPI_ISL_2207208, EPI_ISL_2207210, EPI_ISL_2207211, EPI_ISL_2207213, EPI_ISL_2207214, EPI_ISL_2207216, EPI_ISL_2207217, EPI_ISL_2207218, EPI_ISL_2207220, EPI_ISL_2207221, EPI_ISL_2207222, EPI_ISL_2207224, EPI_ISL_2207226, EPI_ISL_2207227, EPI_ISL_2207229, EPI_ISL_2207230, EPI_ISL_2207232, EPI_ISL_2207233, EPI_ISL_2207235, EPI_ISL_2207236, EPI_ISL_2207238, EPI_ISL_2207239, EPI_ISL_2207241, EPI_ISL_2207242, EPI_ISL_2207244, EPI_ISL_2207245, EPI_ISL_2207248, EPI_ISL_2207250, EPI_ISL_2207254, EPI_ISL_2207256, EPI_ISL_2207260, EPI_ISL_2207263, EPI_ISL_2207265, EPI_ISL_2207268, EPI_ISL_2207271, EPI_ISL_2207273, EPI_ISL_2207276, EPI_ISL_2207278, EPI_ISL_2207280, EPI_ISL_2207281, EPI_ISL_2207283, EPI_ISL_2207292, EPI_ISL_2207294, EPI_ISL_2207298, EPI_ISL_2207300, EPI_ISL_2207303, EPI_ISL_2207306, EPI_ISL_2207312, EPI_ISL_2207313, EPI_ISL_2207317, EPI_ISL_2207319, EPI_ISL_2207321, EPI_ISL_2207325, EPI_ISL_2207327, EPI_ISL_2207330, EPI_ISL_2207332, EPI_ISL_2207338, EPI_ISL_2207340, EPI_ISL_2207343, EPI_ISL_2207345, EPI_ISL_2207347, EPI_ISL_2207349, EPI_ISL_2207352, EPI_ISL_2207353, EPI_ISL_2207355, EPI_ISL_2207356, EPI_ISL_2207358, EPI_ISL_2207359, EPI_ISL_2207360, EPI_ISL_2207362, EPI_ISL_2207363, EPI_ISL_2207365, EPI_ISL_2207367, EPI_ISL_2207368, EPI_ISL_2207370, EPI_ISL_2207371, EPI_ISL_2207373, EPI_ISL_2207374, EPI_ISL_2207376, EPI_ISL_2207377, EPI_ISL_2207378, EPI_ISL_2207380, EPI_ISL_2207381, EPI_ISL_2207383, EPI_ISL_2207384, EPI_ISL_2207386, EPI_ISL_2207387, EPI_ISL_2207388, EPI_ISL_2207389, EPI_ISL_2207391, EPI_ISL_2207392, EPI_ISL_2207393, EPI_ISL_2207395, EPI_ISL_2207396, EPI_ISL_2207398, EPI_ISL_2207399, EPI_ISL_2207401, EPI_ISL_2207402, EPI_ISL_2207404, EPI_ISL_2207405, EPI_ISL_2207407, EPI_ISL_2207408, EPI_ISL_2207409, EPI_ISL_2207411, EPI_ISL_2207412, EPI_ISL_2207414, EPI_ISL_2207415, EPI_ISL_2207417, EPI_ISL_2207418, EPI_ISL_2207419, EPI_ISL_2207420, EPI_ISL_2207422, EPI_ISL_2207423, EPI_ISL_2207425, EPI_ISL_2207426, EPI_ISL_2207427, EPI_ISL_2207429, EPI_ISL_2207430, EPI_ISL_2207431, EPI_ISL_2207434, EPI_ISL_2207435, EPI_ISL_2207436, EPI_ISL_2207437, EPI_ISL_2207439, EPI_ISL_2207440, EPI_ISL_2207441, EPI_ISL_2207443, EPI_ISL_2207444, EPI_ISL_2207446, EPI_ISL_2207447, EPI_ISL_2207448, EPI_ISL_2207449, EPI_ISL_2207450, EPI_ISL_2207451, EPI_ISL_2207452, EPI_ISL_2207453, EPI_ISL_2207455, EPI_ISL_2207456, EPI_ISL_2207458, EPI_ISL_2207459, EPI_ISL_2207462, EPI_ISL_2207463, EPI_ISL_2207465, EPI_ISL_2207466, EPI_ISL_2207467, EPI_ISL_2207468, EPI_ISL_2207470, EPI_ISL_2207471, EPI_ISL_2207472, EPI_ISL_2207473, EPI_ISL_2207474, EPI_ISL_2207475, EPI_ISL_2207477, EPI_ISL_2207478, EPI_ISL_2207480, EPI_ISL_2207482, EPI_ISL_2207483, EPI_ISL_2207485, EPI_ISL_2207486, EPI_ISL_2207488, EPI_ISL_2207490, EPI_ISL_2207492, EPI_ISL_2207493, EPI_ISL_2207495, EPI_ISL_2207496, EPI_ISL_2207497, EPI_ISL_2207499, EPI_ISL_2207500, EPI_ISL_2207501, EPI_ISL_2207503, EPI_ISL_2207504, EPI_ISL_2207506, EPI_ISL_2207507, EPI_ISL_2207509, EPI_ISL_2207510, EPI_ISL_2207512, EPI_ISL_2207513, EPI_ISL_2207515, EPI_ISL_2207517, EPI_ISL_2207518, EPI_ISL_2207519, EPI_ISL_2207520, EPI_ISL_2207521, EPI_ISL_2207523, EPI_ISL_2207525, EPI_ISL_2207526, EPI_ISL_2207529, EPI_ISL_2207530, EPI_ISL_2207532, EPI_ISL_2207533, EPI_ISL_2207535, EPI_ISL_2207536, EPI_ISL_2207537, EPI_ISL_2207538, EPI_ISL_2207540, EPI_ISL_2207541, EPI_ISL_2207543, EPI_ISL_2207544, EPI_ISL_2207545, EPI_ISL_2207547, EPI_ISL_2207548, EPI_ISL_2207549, EPI_ISL_2207551, EPI_ISL_2207552, EPI_ISL_2207553, EPI_ISL_2207555, EPI_ISL_2207557, EPI_ISL_2207558, EPI_ISL_2207560, EPI_ISL_2207562, EPI_ISL_2207563, EPI_ISL_2207564, EPI_ISL_2207566, EPI_ISL_2207567, EPI_ISL_2207568, EPI_ISL_2207569, EPI_ISL_2207571, EPI_ISL_2207572, EPI_ISL_2207574, EPI_ISL_2207575, EPI_ISL_2207576, EPI_ISL_2207578, EPI_ISL_2207579, EPI_ISL_2207580, EPI_ISL_2207582, EPI_ISL_2207584, EPI_ISL_2207585, EPI_ISL_2207586, EPI_ISL_2207590, EPI_ISL_2207591, EPI_ISL_2207593, EPI_ISL_2207594, EPI_ISL_2207596, EPI_ISL_2207597, EPI_ISL_2207599, EPI_ISL_2207600, EPI_ISL_2207602, EPI_ISL_2207603, EPI_ISL_2207605, EPI_ISL_2207606, EPI_ISL_2207607, EPI_ISL_2207609, EPI_ISL_2207611, EPI_ISL_2207613, EPI_ISL_2207614, EPI_ISL_2207616, EPI_ISL_2207617, EPI_ISL_2207619, EPI_ISL_2207620, EPI_ISL_2207622, EPI_ISL_2207624, EPI_ISL_2207625, EPI_ISL_2207626, EPI_ISL_2207628, EPI_ISL_2207629, EPI_ISL_2207631, EPI_ISL_2207632, EPI_ISL_2207634, EPI_ISL_2207635, EPI_ISL_2207637, EPI_ISL_2207639, EPI_ISL_2207640, EPI_ISL_2207642, EPI_ISL_2207643, EPI_ISL_2207645, EPI_ISL_2207646, EPI_ISL_2207647, EPI_ISL_2207649, EPI_ISL_2207650, EPI_ISL_2207652, EPI_ISL_2207653, EPI_ISL_2207655, EPI_ISL_2207656, EPI_ISL_2207657, EPI_ISL_2207659, EPI_ISL_2207661, EPI_ISL_2207662, EPI_ISL_2207664, EPI_ISL_2207665, EPI_ISL_2207667, EPI_ISL_2207668, EPI_ISL_2207670, EPI_ISL_2207671, EPI_ISL_2207673, EPI_ISL_2207674, EPI_ISL_2207676, EPI_ISL_2207677, EPI_ISL_2207679, EPI_ISL_2207681, EPI_ISL_2207682, EPI_ISL_2207684, EPI_ISL_2207686, EPI_ISL_2207688, EPI_ISL_2207689, EPI_ISL_2207690, EPI_ISL_2207692, EPI_ISL_2207693, EPI_ISL_2207695, EPI_ISL_2207696, EPI_ISL_2207698, EPI_ISL_2207699, EPI_ISL_2207701, EPI_ISL_2207703, EPI_ISL_2207704, EPI_ISL_2207706, EPI_ISL_2207707, EPI_ISL_2207709, EPI_ISL_2207710, EPI_ISL_2207711, EPI_ISL_2207713, EPI_ISL_2207714, EPI_ISL_2207715, EPI_ISL_2207717, EPI_ISL_2207718, EPI_ISL_2207719, EPI_ISL_2207721, EPI_ISL_2207725, EPI_ISL_2207727, EPI_ISL_2207728, EPI_ISL_2207729, EPI_ISL_2207731, EPI_ISL_2207732, EPI_ISL_2207734, EPI_ISL_2207736, EPI_ISL_2207737, EPI_ISL_2207739, EPI_ISL_2207740, EPI_ISL_2207742, EPI_ISL_2207743, EPI_ISL_2207745, EPI_ISL_2207746, EPI_ISL_2207748, EPI_ISL_2207749, EPI_ISL_2207750, EPI_ISL_2207752, EPI_ISL_2207753, EPI_ISL_2207755, EPI_ISL_2207756, EPI_ISL_2207757, EPI_ISL_2207759, EPI_ISL_2207760, EPI_ISL_2207762, EPI_ISL_2207763, EPI_ISL_2207764, EPI_ISL_2207766, EPI_ISL_2207767, EPI_ISL_2207769, EPI_ISL_2207770, EPI_ISL_2207772, EPI_ISL_2207773, EPI_ISL_2207774, EPI_ISL_2207776, EPI_ISL_2207777, EPI_ISL_2207778, EPI_ISL_2207779, EPI_ISL_2207780, EPI_ISL_2207782, EPI_ISL_2207783, EPI_ISL_2207785, EPI_ISL_2207786, EPI_ISL_2207787, EPI_ISL_2207789, EPI_ISL_2207790, EPI_ISL_2207792, EPI_ISL_2207793, EPI_ISL_2207795, EPI_ISL_2207796, EPI_ISL_2207798, EPI_ISL_2207800, EPI_ISL_2207801, EPI_ISL_2207803, EPI_ISL_2207804, EPI_ISL_2207805, EPI_ISL_2207807, EPI_ISL_2207808, EPI_ISL_2207810, EPI_ISL_2207812, EPI_ISL_2207813, EPI_ISL_2207815, EPI_ISL_2207816, EPI_ISL_2207818, EPI_ISL_2207819, EPI_ISL_2207820, EPI_ISL_2207822, EPI_ISL_2207823, EPI_ISL_2207824, EPI_ISL_2207826, EPI_ISL_2207828, EPI_ISL_2207829, EPI_ISL_2207830, EPI_ISL_2207832, EPI_ISL_2207833, EPI_ISL_2207835, EPI_ISL_2207836, EPI_ISL_2207838, EPI_ISL_2207839, EPI_ISL_2207841, EPI_ISL_2207842, EPI_ISL_2207844, EPI_ISL_2207845, EPI_ISL_2207847, EPI_ISL_2207848, EPI_ISL_2207850, EPI_ISL_2207851, EPI_ISL_2207853, EPI_ISL_2207854, EPI_ISL_2207855, EPI_ISL_2207857, EPI_ISL_2207859, EPI_ISL_2207860, EPI_ISL_2207862, EPI_ISL_2207863, EPI_ISL_2207864, EPI_ISL_2207866, EPI_ISL_2207868, EPI_ISL_2207869, EPI_ISL_2207871, EPI_ISL_2207872, EPI_ISL_2207874, EPI_ISL_2207875, EPI_ISL_2207877, EPI_ISL_2207879, EPI_ISL_2207880, EPI_ISL_2207882, EPI_ISL_2207883, EPI_ISL_2207884, EPI_ISL_2207885, EPI_ISL_2207886, EPI_ISL_2207888, EPI_ISL_2207889, EPI_ISL_2207891, EPI_ISL_2207892, EPI_ISL_2207894, EPI_ISL_2207895, EPI_ISL_2207897, EPI_ISL_2207898, EPI_ISL_2207899, EPI_ISL_2207901, EPI_ISL_2207904, EPI_ISL_2207906, EPI_ISL_2207907, EPI_ISL_2207909, EPI_ISL_2207910, EPI_ISL_2207912, EPI_ISL_2207914, EPI_ISL_2207915, EPI_ISL_2207917, EPI_ISL_2207919, EPI_ISL_2207920, EPI_ISL_2207922, EPI_ISL_2207923, EPI_ISL_2207925, EPI_ISL_2207926, EPI_ISL_2207928, EPI_ISL_2207929, EPI_ISL_2207931, EPI_ISL_2207933, EPI_ISL_2207934, EPI_ISL_2207936, EPI_ISL_2207937, EPI_ISL_2207939, EPI_ISL_2207941, EPI_ISL_2207942, EPI_ISL_2207944, EPI_ISL_2207945, EPI_ISL_2207947, EPI_ISL_2207948, EPI_ISL_2207950, EPI_ISL_2207952, EPI_ISL_2207953, EPI_ISL_2207955, EPI_ISL_2207956, EPI_ISL_2207957, EPI_ISL_2207959, EPI_ISL_2207960, EPI_ISL_2207962, EPI_ISL_2207964, EPI_ISL_2207965, EPI_ISL_2207967, EPI_ISL_2207969, EPI_ISL_2207971, EPI_ISL_2207972, EPI_ISL_2207974, EPI_ISL_2207975, EPI_ISL_2207977, EPI_ISL_2207978, EPI_ISL_2207980, EPI_ISL_2207981, EPI_ISL_2207983, EPI_ISL_2207984, EPI_ISL_2207986, EPI_ISL_2207987, EPI_ISL_2207989, EPI_ISL_2207990, EPI_ISL_2207991, EPI_ISL_2207993, EPI_ISL_2207994, EPI_ISL_2207996, EPI_ISL_2207997, EPI_ISL_2207999, EPI_ISL_2208000, EPI_ISL_2208001, EPI_ISL_2208003, EPI_ISL_2208004, EPI_ISL_2208005, EPI_ISL_2208008, EPI_ISL_2208009, EPI_ISL_2208010, EPI_ISL_2208012, EPI_ISL_2208013, EPI_ISL_2208015, EPI_ISL_2208016, EPI_ISL_2208017, EPI_ISL_2208018, EPI_ISL_2208020, EPI_ISL_2208021, EPI_ISL_2208023, EPI_ISL_2208024, EPI_ISL_2208025, EPI_ISL_2208027, EPI_ISL_2208029, EPI_ISL_2208031, EPI_ISL_2208032, EPI_ISL_2208033, EPI_ISL_2208034, EPI_ISL_2208035, EPI_ISL_2208036, EPI_ISL_2208038, EPI_ISL_2208039, EPI_ISL_2208040, EPI_ISL_2208042, EPI_ISL_2208043, EPI_ISL_2208045, EPI_ISL_2208046, EPI_ISL_2208048, EPI_ISL_2208051, EPI_ISL_2208052, EPI_ISL_2208055, EPI_ISL_2208057, EPI_ISL_2208058, EPI_ISL_2208060, EPI_ISL_2208061, EPI_ISL_2208063, EPI_ISL_2208064, EPI_ISL_2208066, EPI_ISL_2208067, EPI_ISL_2208069, EPI_ISL_2208070, EPI_ISL_2208072, EPI_ISL_2208073, EPI_ISL_2208075, EPI_ISL_2208076, EPI_ISL_2208079, EPI_ISL_2208080, EPI_ISL_2208082, EPI_ISL_2208083, EPI_ISL_2208085, EPI_ISL_2208086, EPI_ISL_2208088, EPI_ISL_2208089, EPI_ISL_2208091, EPI_ISL_2208092, EPI_ISL_2208094, EPI_ISL_2208095, EPI_ISL_2208096, EPI_ISL_2208097, EPI_ISL_2208099, EPI_ISL_2208101, EPI_ISL_2208102, EPI_ISL_2208103, EPI_ISL_2208105, EPI_ISL_2208106, EPI_ISL_2208107, EPI_ISL_2208108, EPI_ISL_2208110, EPI_ISL_2208112, EPI_ISL_2208113, EPI_ISL_2208114, EPI_ISL_2208116, EPI_ISL_2208117, EPI_ISL_2208118, EPI_ISL_2208120, EPI_ISL_2208121, EPI_ISL_2208123, EPI_ISL_2208124, EPI_ISL_2208125, EPI_ISL_2208127, EPI_ISL_2208128, EPI_ISL_2208130, EPI_ISL_2208131, EPI_ISL_2208133, EPI_ISL_2208134, EPI_ISL_2208136, EPI_ISL_2208137, EPI_ISL_2208139, EPI_ISL_2208140, EPI_ISL_2208142, EPI_ISL_2208143, EPI_ISL_2208144, EPI_ISL_2208146, EPI_ISL_2208147, EPI_ISL_2208149, EPI_ISL_2208150, EPI_ISL_2208151, EPI_ISL_2208152, EPI_ISL_2208153, EPI_ISL_2208155, EPI_ISL_2208156, EPI_ISL_2208158, EPI_ISL_2208159, EPI_ISL_2208160, EPI_ISL_2208162, EPI_ISL_2208164, EPI_ISL_2208166, EPI_ISL_2208167, EPI_ISL_2208168, EPI_ISL_2208170, EPI_ISL_2208171, EPI_ISL_2208173, EPI_ISL_2208175, EPI_ISL_2208176, EPI_ISL_2208178, EPI_ISL_2208179, EPI_ISL_2208181, EPI_ISL_2208183, EPI_ISL_2208184, EPI_ISL_2208186, EPI_ISL_2208187, EPI_ISL_2208189, EPI_ISL_2208192, EPI_ISL_2208193, EPI_ISL_2208195, EPI_ISL_2208196, EPI_ISL_2208198, EPI_ISL_2208199, EPI_ISL_2208200, EPI_ISL_2208202, EPI_ISL_2208203, EPI_ISL_2208204, EPI_ISL_2208205, EPI_ISL_2208207, EPI_ISL_2208208, EPI_ISL_2208209, EPI_ISL_2208210, EPI_ISL_2208212, EPI_ISL_2208213, EPI_ISL_2208214, EPI_ISL_2208215, EPI_ISL_2208217, EPI_ISL_2208218, EPI_ISL_2208219, EPI_ISL_2208220, EPI_ISL_2208222, EPI_ISL_2208223, EPI_ISL_2208224, EPI_ISL_2208225, EPI_ISL_2208227, EPI_ISL_2208228, EPI_ISL_2208229, EPI_ISL_2208230, EPI_ISL_2208232, EPI_ISL_2208233, EPI_ISL_2208234, EPI_ISL_2208235, EPI_ISL_2208237, EPI_ISL_2208238, EPI_ISL_2208239, EPI_ISL_2208240, EPI_ISL_2208241, EPI_ISL_2208243, EPI_ISL_2208244, EPI_ISL_2208245, EPI_ISL_2208247, EPI_ISL_2208248, EPI_ISL_2208250, EPI_ISL_2208251, EPI_ISL_2208252, EPI_ISL_2208254, EPI_ISL_2208255, EPI_ISL_2208256, EPI_ISL_2208258, EPI_ISL_2208259, EPI_ISL_2208260, EPI_ISL_2208261, EPI_ISL_2208264, EPI_ISL_2208265, EPI_ISL_2208266, EPI_ISL_2208268, EPI_ISL_2208269, EPI_ISL_2208270, EPI_ISL_2208271, EPI_ISL_2208273, EPI_ISL_2208274, EPI_ISL_2208275, EPI_ISL_2208276, EPI_ISL_2208278, EPI_ISL_2208280, EPI_ISL_2208281, EPI_ISL_2208283, EPI_ISL_2208284, EPI_ISL_2208285, EPI_ISL_2208286, EPI_ISL_2208288, EPI_ISL_2208289, EPI_ISL_2208290, EPI_ISL_2208291, EPI_ISL_2208293, EPI_ISL_2208294, EPI_ISL_2208295, EPI_ISL_2208297, EPI_ISL_2208298, EPI_ISL_2208299, EPI_ISL_2208300, EPI_ISL_2208302, EPI_ISL_2208303, EPI_ISL_2208304, EPI_ISL_2208306, EPI_ISL_2208307, EPI_ISL_2208309, EPI_ISL_2208310, EPI_ISL_2208311, EPI_ISL_2208312, EPI_ISL_2208314, EPI_ISL_2208316, EPI_ISL_2208318, EPI_ISL_2208319, EPI_ISL_2208320, EPI_ISL_2208321, EPI_ISL_2208322, EPI_ISL_2208323, EPI_ISL_2208325, EPI_ISL_2208326, EPI_ISL_2208327, EPI_ISL_2208329, EPI_ISL_2208330, EPI_ISL_2208331, EPI_ISL_2208332, EPI_ISL_2208334, EPI_ISL_2208335, EPI_ISL_2208336, EPI_ISL_2208338, EPI_ISL_2208339, EPI_ISL_2208341, EPI_ISL_2208342, EPI_ISL_2208344, EPI_ISL_2208345, EPI_ISL_2208346, EPI_ISL_2208347, EPI_ISL_2208349, EPI_ISL_2208350, EPI_ISL_2208351, EPI_ISL_2208352, EPI_ISL_2208354, EPI_ISL_2208355, EPI_ISL_2208358, EPI_ISL_2208359, EPI_ISL_2208360, EPI_ISL_2208361, EPI_ISL_2208362, EPI_ISL_2208363, EPI_ISL_2208365, EPI_ISL_2208366, EPI_ISL_2208367, EPI_ISL_2208368, EPI_ISL_2208370, EPI_ISL_2208371, EPI_ISL_2208372, EPI_ISL_2208373, EPI_ISL_2208375, EPI_ISL_2208376, EPI_ISL_2208377, EPI_ISL_2208378, EPI_ISL_2208379, EPI_ISL_2208380, EPI_ISL_2208381, EPI_ISL_2208382, EPI_ISL_2208384, EPI_ISL_2208385, EPI_ISL_2208386, EPI_ISL_2208387, EPI_ISL_2208389, EPI_ISL_2208390, EPI_ISL_2208391, EPI_ISL_2208393, EPI_ISL_2208394, EPI_ISL_2208395, EPI_ISL_2208397, EPI_ISL_2208398, EPI_ISL_2208399, EPI_ISL_2208400, EPI_ISL_2208402, EPI_ISL_2208403, EPI_ISL_2208405, EPI_ISL_2208406, EPI_ISL_2208407, EPI_ISL_2208408, EPI_ISL_2208410, EPI_ISL_2208411, EPI_ISL_2208412, EPI_ISL_2208414, EPI_ISL_2208415, EPI_ISL_2208416, EPI_ISL_2208417, EPI_ISL_2208418, EPI_ISL_2208420, EPI_ISL_2208421, EPI_ISL_2208422, EPI_ISL_2208423, EPI_ISL_2208424, EPI_ISL_2208426, EPI_ISL_2208427, EPI_ISL_2208428, EPI_ISL_2208429, EPI_ISL_2208431, EPI_ISL_2208432, EPI_ISL_2208433, EPI_ISL_2208434, EPI_ISL_2208436, EPI_ISL_2208437, EPI_ISL_2208438, EPI_ISL_2208439, EPI_ISL_2208441, EPI_ISL_2208442, EPI_ISL_2208443, EPI_ISL_2208444, EPI_ISL_2208446, EPI_ISL_2208447, EPI_ISL_2208448, EPI_ISL_2208449, EPI_ISL_2208451, EPI_ISL_2208452, EPI_ISL_2208453, EPI_ISL_2208454, EPI_ISL_2208455, EPI_ISL_2208457, EPI_ISL_2208458, EPI_ISL_2208459, EPI_ISL_2208460, EPI_ISL_2208461, EPI_ISL_2208463, EPI_ISL_2208464, EPI_ISL_2208465, EPI_ISL_2208466, EPI_ISL_2208468, EPI_ISL_2208469, EPI_ISL_2208470, EPI_ISL_2208471, EPI_ISL_2208473, EPI_ISL_2208474, EPI_ISL_2208475, EPI_ISL_2208476, EPI_ISL_2208478, EPI_ISL_2208479, EPI_ISL_2208480, EPI_ISL_2208481, EPI_ISL_2208482, EPI_ISL_2208483, EPI_ISL_2208485, EPI_ISL_2208486, EPI_ISL_2208487, EPI_ISL_2208489, EPI_ISL_2208490, EPI_ISL_2208491, EPI_ISL_2208492, EPI_ISL_2208493, EPI_ISL_2208495, EPI_ISL_2208496, EPI_ISL_2208497, EPI_ISL_2208499, EPI_ISL_2208500, EPI_ISL_2208501, EPI_ISL_2208502, EPI_ISL_2208504, EPI_ISL_2208505, EPI_ISL_2208506, EPI_ISL_2208507, EPI_ISL_2208508, EPI_ISL_2208510, EPI_ISL_2208511, EPI_ISL_2208512, EPI_ISL_2208513, EPI_ISL_2208515, EPI_ISL_2208516, EPI_ISL_2208517, EPI_ISL_2208518, EPI_ISL_2208519, EPI_ISL_2208521, EPI_ISL_2208522, EPI_ISL_2208523, EPI_ISL_2208524, EPI_ISL_2208526, EPI_ISL_2208527, EPI_ISL_2208528, EPI_ISL_2208529, EPI_ISL_2208530, EPI_ISL_2208532, EPI_ISL_2208533, EPI_ISL_2208534, EPI_ISL_2208535, EPI_ISL_2208536, EPI_ISL_2208538, EPI_ISL_2208539, EPI_ISL_2208540, EPI_ISL_2208542, EPI_ISL_2208543, EPI_ISL_2208545, EPI_ISL_2208546, EPI_ISL_2208547, EPI_ISL_2208549, EPI_ISL_2208550, EPI_ISL_2208552, EPI_ISL_2208553, EPI_ISL_2208554, EPI_ISL_2208555, EPI_ISL_2208556, EPI_ISL_2208558, EPI_ISL_2208559, EPI_ISL_2208560, EPI_ISL_2208561, EPI_ISL_2208562, EPI_ISL_2208563, EPI_ISL_2208564, EPI_ISL_2208566, EPI_ISL_2208567, EPI_ISL_2208568, EPI_ISL_2208570, EPI_ISL_2208571, EPI_ISL_2208572, EPI_ISL_2208573, EPI_ISL_2208575, EPI_ISL_2208576, EPI_ISL_2208577, EPI_ISL_2208578, EPI_ISL_2208579, EPI_ISL_2208581, EPI_ISL_2208582, EPI_ISL_2208583, EPI_ISL_2208585, EPI_ISL_2208586, EPI_ISL_2208587, EPI_ISL_2208588, EPI_ISL_2208589, EPI_ISL_2208590, EPI_ISL_2208591, EPI_ISL_2208593, EPI_ISL_2208594, EPI_ISL_2208595, EPI_ISL_2208596, EPI_ISL_2208598, EPI_ISL_2208599, EPI_ISL_2208600, EPI_ISL_2208601, EPI_ISL_2208602, EPI_ISL_2208604, EPI_ISL_2208605, EPI_ISL_2208607, EPI_ISL_2208608, EPI_ISL_2208609, EPI_ISL_2208610, EPI_ISL_2208611, EPI_ISL_2208613, EPI_ISL_2208614, EPI_ISL_2208615, EPI_ISL_2208616, EPI_ISL_2208618, EPI_ISL_2208619, EPI_ISL_2208621, EPI_ISL_2208623, EPI_ISL_2208624, EPI_ISL_2208627, EPI_ISL_2208628, EPI_ISL_2208629, EPI_ISL_2208630, EPI_ISL_2208631, EPI_ISL_2208632, EPI_ISL_2208634, EPI_ISL_2208635, EPI_ISL_2208636, EPI_ISL_2208637, EPI_ISL_2208639, EPI_ISL_2208640, EPI_ISL_2208641, EPI_ISL_2208642, EPI_ISL_2208643, EPI_ISL_2208645, EPI_ISL_2208647, EPI_ISL_2208648, EPI_ISL_2208650, EPI_ISL_2208651, EPI_ISL_2208652, EPI_ISL_2208653, EPI_ISL_2208655, EPI_ISL_2208656, EPI_ISL_2208658, EPI_ISL_2208659, EPI_ISL_2208660, EPI_ISL_2208661, EPI_ISL_2208662, EPI_ISL_2208663, EPI_ISL_2208664, EPI_ISL_2208665, EPI_ISL_2208666, EPI_ISL_2208667, EPI_ISL_2208669, EPI_ISL_2208670, EPI_ISL_2208671, EPI_ISL_2208672, EPI_ISL_2208673, EPI_ISL_2208674, EPI_ISL_2208675, EPI_ISL_2208676, EPI_ISL_2208678, EPI_ISL_2208679, EPI_ISL_2208680, EPI_ISL_2208682, EPI_ISL_2208683, EPI_ISL_2208684, EPI_ISL_2208685, EPI_ISL_2208686, EPI_ISL_2208688, EPI_ISL_2208689, EPI_ISL_2208690, EPI_ISL_2208692, EPI_ISL_2208693, EPI_ISL_2208694, EPI_ISL_2208695, EPI_ISL_2208697, EPI_ISL_2208698, EPI_ISL_2208699, EPI_ISL_2208701, EPI_ISL_2208702, EPI_ISL_2208703, EPI_ISL_2208705, EPI_ISL_2208706, EPI_ISL_2208707, EPI_ISL_2208708, EPI_ISL_2208710, EPI_ISL_2208711, EPI_ISL_2208712, EPI_ISL_2208713, EPI_ISL_2208714, EPI_ISL_2208715, EPI_ISL_2208716, EPI_ISL_2208717, EPI_ISL_2208718, EPI_ISL_2208719, EPI_ISL_2208720, EPI_ISL_2208722, EPI_ISL_2208723, EPI_ISL_2208724, EPI_ISL_2208725, EPI_ISL_2208727, EPI_ISL_2208728, EPI_ISL_2208729, EPI_ISL_2208730, EPI_ISL_2208734, EPI_ISL_2208735, EPI_ISL_2208736, EPI_ISL_2208737, EPI_ISL_2208739, EPI_ISL_2208740, EPI_ISL_2208741, EPI_ISL_2208742, EPI_ISL_2208743, EPI_ISL_2208746, EPI_ISL_2208747, EPI_ISL_2208748, EPI_ISL_2208750, EPI_ISL_2208751, EPI_ISL_2208752, EPI_ISL_2208753, EPI_ISL_2208754, EPI_ISL_2208755, EPI_ISL_2208757, EPI_ISL_2208758, EPI_ISL_2208759, EPI_ISL_2208761, EPI_ISL_2208762, EPI_ISL_2208763, EPI_ISL_2208764, EPI_ISL_2208765, EPI_ISL_2208766, EPI_ISL_2208769, EPI_ISL_2208770, EPI_ISL_2208771, EPI_ISL_2208772, EPI_ISL_2208773, EPI_ISL_2208775, EPI_ISL_2208776, EPI_ISL_2208777, EPI_ISL_2208778, EPI_ISL_2208779, EPI_ISL_2208780, EPI_ISL_2208782, EPI_ISL_2208783, EPI_ISL_2208784, EPI_ISL_2208785, EPI_ISL_2208787, EPI_ISL_2208788, EPI_ISL_2208789, EPI_ISL_2208790, EPI_ISL_2208792, EPI_ISL_2208793, EPI_ISL_2208794, EPI_ISL_2208795, EPI_ISL_2208797, EPI_ISL_2208798, EPI_ISL_2208799, EPI_ISL_2208800, EPI_ISL_2208802, EPI_ISL_2208803, EPI_ISL_2208804, EPI_ISL_2208805, EPI_ISL_2208806, EPI_ISL_2208808, EPI_ISL_2208809, EPI_ISL_2208810, EPI_ISL_2208812, EPI_ISL_2208813, EPI_ISL_2208814, EPI_ISL_2208815, EPI_ISL_2208817, EPI_ISL_2208818, EPI_ISL_2208820, EPI_ISL_2208821, EPI_ISL_2208822, EPI_ISL_2208823, EPI_ISL_2208824, EPI_ISL_2208826, EPI_ISL_2208827, EPI_ISL_2208828, EPI_ISL_2208829, EPI_ISL_2208831, EPI_ISL_2208832, EPI_ISL_2208833, EPI_ISL_2208834, EPI_ISL_2208836, EPI_ISL_2208837, EPI_ISL_2208839, EPI_ISL_2208840, EPI_ISL_2208841, EPI_ISL_2208842, EPI_ISL_2208844, EPI_ISL_2208845, EPI_ISL_2208846, EPI_ISL_2208848, EPI_ISL_2208849, EPI_ISL_2208850, EPI_ISL_2208851, EPI_ISL_2208853, EPI_ISL_2208854, EPI_ISL_2208856, EPI_ISL_2208857, EPI_ISL_2208858, EPI_ISL_2208860, EPI_ISL_2208863, EPI_ISL_2208864, EPI_ISL_2208865, EPI_ISL_2208866, EPI_ISL_2208868, EPI_ISL_2208869, EPI_ISL_2208871, EPI_ISL_2208872, EPI_ISL_2208873, EPI_ISL_2208876, EPI_ISL_2208877, EPI_ISL_2208878, EPI_ISL_2208879, EPI_ISL_2208882, EPI_ISL_2208883, EPI_ISL_2208884, EPI_ISL_2208885, EPI_ISL_2208887, EPI_ISL_2208888, EPI_ISL_2208889, EPI_ISL_2208891, EPI_ISL_2208892, EPI_ISL_2208895, EPI_ISL_2208896, EPI_ISL_2208898, EPI_ISL_2208899, EPI_ISL_2208902, EPI_ISL_2208905, EPI_ISL_2208906, EPI_ISL_2208907, EPI_ISL_2208908, EPI_ISL_2208910, EPI_ISL_2208912, EPI_ISL_2208913, EPI_ISL_2208914, EPI_ISL_2208915, EPI_ISL_2208917, EPI_ISL_2208918, EPI_ISL_2208920, EPI_ISL_2208921, EPI_ISL_2208923, EPI_ISL_2208924, EPI_ISL_2208926, EPI_ISL_2208927, EPI_ISL_2208928, EPI_ISL_2208929, EPI_ISL_2208931, EPI_ISL_2208933, EPI_ISL_2208934, EPI_ISL_2208935, EPI_ISL_2208937, EPI_ISL_2208939, EPI_ISL_2208940, EPI_ISL_2208942, EPI_ISL_2208943, EPI_ISL_2208945, EPI_ISL_2208946, EPI_ISL_2208948, EPI_ISL_2208949, EPI_ISL_2208951, EPI_ISL_2208952, EPI_ISL_2208954, EPI_ISL_2208955, EPI_ISL_2208956, EPI_ISL_2208957, EPI_ISL_2208960, EPI_ISL_2208961, EPI_ISL_2208962, EPI_ISL_2208963, EPI_ISL_2208965, EPI_ISL_2208966, EPI_ISL_2208967, EPI_ISL_2208970, EPI_ISL_2208971, EPI_ISL_2208972, EPI_ISL_2208973, EPI_ISL_2208975, EPI_ISL_2208977, EPI_ISL_2208978, EPI_ISL_2208979, EPI_ISL_2208980, EPI_ISL_2208982, EPI_ISL_2208983, EPI_ISL_2208984, EPI_ISL_2208985, EPI_ISL_2208986, EPI_ISL_2208988, EPI_ISL_2208989, EPI_ISL_2208991, EPI_ISL_2208993, EPI_ISL_2208994, EPI_ISL_2208995, EPI_ISL_2208996, EPI_ISL_2208997, EPI_ISL_2208999, EPI_ISL_2209000, EPI_ISL_2209001, EPI_ISL_2209002, EPI_ISL_2209003, EPI_ISL_2209006, EPI_ISL_2209008, EPI_ISL_2209009, EPI_ISL_2209011, EPI_ISL_2209012, EPI_ISL_2209013, EPI_ISL_2209014, EPI_ISL_2209016, EPI_ISL_2209017, EPI_ISL_2209020, EPI_ISL_2209022, EPI_ISL_2209023, EPI_ISL_2209025, EPI_ISL_2209027, EPI_ISL_2209028, EPI_ISL_2209029, EPI_ISL_2209030, EPI_ISL_2209031, EPI_ISL_2209033, EPI_ISL_2209034, EPI_ISL_2209035, EPI_ISL_2209036, EPI_ISL_2209037, EPI_ISL_2209038, EPI_ISL_2209041, EPI_ISL_2209042, EPI_ISL_2209043, EPI_ISL_2209044, EPI_ISL_2209046, EPI_ISL_2209047, EPI_ISL_2209049, EPI_ISL_2209050, EPI_ISL_2209051, EPI_ISL_2209054, EPI_ISL_2209055, EPI_ISL_2209056, EPI_ISL_2209057, EPI_ISL_2209060, EPI_ISL_2209061, EPI_ISL_2209063, EPI_ISL_2209064, EPI_ISL_2209065, EPI_ISL_2209066, EPI_ISL_2209069, EPI_ISL_2209070, EPI_ISL_2209073, EPI_ISL_2209075, EPI_ISL_2209076, EPI_ISL_2209077, EPI_ISL_2209078, EPI_ISL_2209081, EPI_ISL_2209082, EPI_ISL_2209083, EPI_ISL_2209084, EPI_ISL_2209087, EPI_ISL_2209088, EPI_ISL_2209089, EPI_ISL_2209091, EPI_ISL_2209092, EPI_ISL_2209093, EPI_ISL_2209095, EPI_ISL_2209097, EPI_ISL_2209098, EPI_ISL_2209099, EPI_ISL_2209100, EPI_ISL_2209103, EPI_ISL_2209104, EPI_ISL_2209106, EPI_ISL_2209107, EPI_ISL_2209109, EPI_ISL_2209110, EPI_ISL_2209111, EPI_ISL_2209112, EPI_ISL_2209114, EPI_ISL_2209117, EPI_ISL_2209118, EPI_ISL_2209119, EPI_ISL_2209121, EPI_ISL_2209123, EPI_ISL_2209124, EPI_ISL_2209125, EPI_ISL_2209127, EPI_ISL_2209128, EPI_ISL_2209130, EPI_ISL_2209132, EPI_ISL_2209133, EPI_ISL_2209134, EPI_ISL_2209135, EPI_ISL_2209138, EPI_ISL_2209139, EPI_ISL_2209140, EPI_ISL_2209141, EPI_ISL_2209142, EPI_ISL_2209143, EPI_ISL_2209146, EPI_ISL_2209147, EPI_ISL_2209148, EPI_ISL_2209149, EPI_ISL_2209151, EPI_ISL_2209153, EPI_ISL_2209154, EPI_ISL_2209156, EPI_ISL_2209157, EPI_ISL_2209159, EPI_ISL_2209161, EPI_ISL_2209162, EPI_ISL_2209163, EPI_ISL_2209165, EPI_ISL_2209167, EPI_ISL_2209168, EPI_ISL_2209169, EPI_ISL_2209170, EPI_ISL_2209172, EPI_ISL_2209173, EPI_ISL_2209175, EPI_ISL_2209176, EPI_ISL_2209178, EPI_ISL_2209179, EPI_ISL_2209180, EPI_ISL_2209182, EPI_ISL_2209184, EPI_ISL_2209185, EPI_ISL_2209187, EPI_ISL_2209188, EPI_ISL_2209190, EPI_ISL_2209191, EPI_ISL_2209192, EPI_ISL_2209195, EPI_ISL_2209196, EPI_ISL_2209199, EPI_ISL_2209201, EPI_ISL_2209202, EPI_ISL_2209205, EPI_ISL_2209207, EPI_ISL_2209208, EPI_ISL_2209210, EPI_ISL_2209211, EPI_ISL_2209213, EPI_ISL_2209214, EPI_ISL_2209215, EPI_ISL_2209216, EPI_ISL_2209217, EPI_ISL_2209218, EPI_ISL_2209220, EPI_ISL_2209221, EPI_ISL_2209223, EPI_ISL_2209226, EPI_ISL_2209227, EPI_ISL_2209228, EPI_ISL_2209232, EPI_ISL_2209233, EPI_ISL_2209234, EPI_ISL_2209236, EPI_ISL_2209238, EPI_ISL_2209241, EPI_ISL_2209242, EPI_ISL_2209244, EPI_ISL_2209247, EPI_ISL_2209249, EPI_ISL_2209250, EPI_ISL_2209253, EPI_ISL_2209254, EPI_ISL_2209257, EPI_ISL_2209260, EPI_ISL_2209263, EPI_ISL_2209264, EPI_ISL_2209266, EPI_ISL_2209267, EPI_ISL_2209270, EPI_ISL_2209273, EPI_ISL_2209277, EPI_ISL_2209279, EPI_ISL_2209281, EPI_ISL_2209283, EPI_ISL_2209284, EPI_ISL_2209287, EPI_ISL_2209289, EPI_ISL_2209293, EPI_ISL_2209294, EPI_ISL_2209297, EPI_ISL_2209300, EPI_ISL_2209301, EPI_ISL_2209303, EPI_ISL_2209305, EPI_ISL_2209310, EPI_ISL_2209316, EPI_ISL_2209317, EPI_ISL_2209320, EPI_ISL_2209321, EPI_ISL_2209323, EPI_ISL_2209324, EPI_ISL_2209326, EPI_ISL_2209327, EPI_ISL_2209330, EPI_ISL_2209333, EPI_ISL_2209334, EPI_ISL_2209339, EPI_ISL_2209340, EPI_ISL_2209344, EPI_ISL_2209346, EPI_ISL_2209347, EPI_ISL_2209352, EPI_ISL_2209356, EPI_ISL_2209357, EPI_ISL_2209359, EPI_ISL_2209361, EPI_ISL_2209364, EPI_ISL_2209369, EPI_ISL_2209371, EPI_ISL_2209375, EPI_ISL_2209378, EPI_ISL_2209380, EPI_ISL_2209382, EPI_ISL_2209384, EPI_ISL_2209385, EPI_ISL_2209387, EPI_ISL_2209388, EPI_ISL_2209391, EPI_ISL_2209392, EPI_ISL_2209394, EPI_ISL_2209395, EPI_ISL_2209398, EPI_ISL_2209402, EPI_ISL_2209403, EPI_ISL_2209405, EPI_ISL_2209406, EPI_ISL_2209409, EPI_ISL_2209410, EPI_ISL_2209412, EPI_ISL_2209417, EPI_ISL_2209421, EPI_ISL_2209423, EPI_ISL_2209424, EPI_ISL_2209427, EPI_ISL_2209428, EPI_ISL_2209431, EPI_ISL_2209432, EPI_ISL_2209434, EPI_ISL_2209435, EPI_ISL_2209437, EPI_ISL_2209438, EPI_ISL_2209441, EPI_ISL_2209442, EPI_ISL_2209444, EPI_ISL_2209446, EPI_ISL_2209447, EPI_ISL_2209449, EPI_ISL_2209451, EPI_ISL_2209452, EPI_ISL_2209453, EPI_ISL_2209455, EPI_ISL_2209456, EPI_ISL_2209458, EPI_ISL_2209459, EPI_ISL_2209461, EPI_ISL_2209463, EPI_ISL_2209465, EPI_ISL_2209466, EPI_ISL_2209468, EPI_ISL_2209469, EPI_ISL_2209471, EPI_ISL_2209473, EPI_ISL_2209474, EPI_ISL_2209476, EPI_ISL_2209478, EPI_ISL_2209479, EPI_ISL_2209481, EPI_ISL_2209483, EPI_ISL_2209485, EPI_ISL_2209486, EPI_ISL_2209488, EPI_ISL_2209489, EPI_ISL_2209492, EPI_ISL_2209493, EPI_ISL_2209495, EPI_ISL_2209497, EPI_ISL_2209498, EPI_ISL_2209500, EPI_ISL_2209502, EPI_ISL_2209503, EPI_ISL_2209504, EPI_ISL_2209507, EPI_ISL_2209508, EPI_ISL_2209509, EPI_ISL_2209510, EPI_ISL_2209512, EPI_ISL_2209513, EPI_ISL_2209514, EPI_ISL_2209515, EPI_ISL_2209517, EPI_ISL_2209519, EPI_ISL_2209524, EPI_ISL_2209526, EPI_ISL_2209528, EPI_ISL_2209529, EPI_ISL_2209530, EPI_ISL_2209531, EPI_ISL_2209533, EPI_ISL_2209534, EPI_ISL_2209535, EPI_ISL_2209536, EPI_ISL_2209538, EPI_ISL_2209540, EPI_ISL_2209542, EPI_ISL_2209544, EPI_ISL_2209545, EPI_ISL_2209546, EPI_ISL_2209548, EPI_ISL_2209549, EPI_ISL_2209550, EPI_ISL_2209552, EPI_ISL_2209553, EPI_ISL_2209556, EPI_ISL_2209559, EPI_ISL_2209561, EPI_ISL_2209563, EPI_ISL_2209564, EPI_ISL_2209566, EPI_ISL_2209567, EPI_ISL_2209569, EPI_ISL_2209572, EPI_ISL_2209573, EPI_ISL_2209575, EPI_ISL_2209576, EPI_ISL_2209577, EPI_ISL_2209578, EPI_ISL_2209581, EPI_ISL_2209582, EPI_ISL_2209583, EPI_ISL_2209585, EPI_ISL_2209588, EPI_ISL_2209589, EPI_ISL_2209591, EPI_ISL_2209592, EPI_ISL_2209595, EPI_ISL_2209596, EPI_ISL_2209597, EPI_ISL_2209598, EPI_ISL_2209601, EPI_ISL_2209602, EPI_ISL_2209604, EPI_ISL_2209605, EPI_ISL_2209608, EPI_ISL_2209609, EPI_ISL_2209611, EPI_ISL_2209612, EPI_ISL_2209615, EPI_ISL_2209616, EPI_ISL_2209620, EPI_ISL_2209622, EPI_ISL_2209623, EPI_ISL_2209626, EPI_ISL_2209627, EPI_ISL_2209629, EPI_ISL_2209631, EPI_ISL_2209634, EPI_ISL_2209635, EPI_ISL_2209636, EPI_ISL_2209637, EPI_ISL_2209638, EPI_ISL_2209639, EPI_ISL_2209642, EPI_ISL_2209643, EPI_ISL_2209644, EPI_ISL_2209645, EPI_ISL_2209646, EPI_ISL_2209649, EPI_ISL_2209651, EPI_ISL_2209652, EPI_ISL_2209655, EPI_ISL_2209657, EPI_ISL_2209658, EPI_ISL_2209659, EPI_ISL_2209662, EPI_ISL_2209663, EPI_ISL_2209665, EPI_ISL_2209669, EPI_ISL_2209670, EPI_ISL_2209672, EPI_ISL_2209674, EPI_ISL_2209675, EPI_ISL_2209676, EPI_ISL_2209678, EPI_ISL_2209679, EPI_ISL_2209681, EPI_ISL_2209682, EPI_ISL_2209684, EPI_ISL_2209685, EPI_ISL_2209686, EPI_ISL_2209687, EPI_ISL_2209688, EPI_ISL_2209690, EPI_ISL_2209691, EPI_ISL_2209693, EPI_ISL_2209695, EPI_ISL_2209696, EPI_ISL_2209697, EPI_ISL_2209698, EPI_ISL_2209699, EPI_ISL_2209701, EPI_ISL_2209703, EPI_ISL_2209704, EPI_ISL_2209705, EPI_ISL_2209709, EPI_ISL_2209710, EPI_ISL_2209711, EPI_ISL_2209712, EPI_ISL_2209714, EPI_ISL_2209715, EPI_ISL_2209718, EPI_ISL_2209719, EPI_ISL_2209722, EPI_ISL_2209723, EPI_ISL_2209725, EPI_ISL_2209726, EPI_ISL_2209728, EPI_ISL_2209729, EPI_ISL_2209730, EPI_ISL_2209731, EPI_ISL_2209734, EPI_ISL_2209735, EPI_ISL_2209736, EPI_ISL_2209737, EPI_ISL_2209738, EPI_ISL_2209741, EPI_ISL_2209743, EPI_ISL_2209744, EPI_ISL_2209745, EPI_ISL_2209747, EPI_ISL_2209749, EPI_ISL_2209750, EPI_ISL_2209751, EPI_ISL_2209753, EPI_ISL_2209755, EPI_ISL_2209756, EPI_ISL_2209757, EPI_ISL_2209759, EPI_ISL_2209760, EPI_ISL_2209761, EPI_ISL_2209763, EPI_ISL_2209764, EPI_ISL_2209765, EPI_ISL_2209766, EPI_ISL_2209768, EPI_ISL_2209770, EPI_ISL_2209772, EPI_ISL_2209773, EPI_ISL_2209774, EPI_ISL_2209775, EPI_ISL_2209778, EPI_ISL_2209779, EPI_ISL_2209780, EPI_ISL_2209781, EPI_ISL_2209783, EPI_ISL_2209784, EPI_ISL_2209785, EPI_ISL_2209787, EPI_ISL_2209788, EPI_ISL_2209790, EPI_ISL_2209791, EPI_ISL_2209792, EPI_ISL_2209795, EPI_ISL_2209796, EPI_ISL_2209797, EPI_ISL_2209798, EPI_ISL_2209799, EPI_ISL_2209803, EPI_ISL_2209804, EPI_ISL_2209806, EPI_ISL_2209808, EPI_ISL_2209810, EPI_ISL_2209811, EPI_ISL_2209813, EPI_ISL_2209814, EPI_ISL_2209815, EPI_ISL_2209818, EPI_ISL_2209819, EPI_ISL_2209821, EPI_ISL_2209822, EPI_ISL_2209826, EPI_ISL_2209827, EPI_ISL_2209828, EPI_ISL_2209830, EPI_ISL_2209831, EPI_ISL_2209832, EPI_ISL_2209834, EPI_ISL_2209835, EPI_ISL_2209838, EPI_ISL_2209839, EPI_ISL_2209841, EPI_ISL_2209843, EPI_ISL_2209845, EPI_ISL_2209846, EPI_ISL_2209848, EPI_ISL_2209851, EPI_ISL_2209852, EPI_ISL_2209855, EPI_ISL_2209857, EPI_ISL_2209858, EPI_ISL_2209859, EPI_ISL_2209861, EPI_ISL_2209862, EPI_ISL_2209863, EPI_ISL_2209865, EPI_ISL_2209867, EPI_ISL_2209868, EPI_ISL_2209869, EPI_ISL_2209870, EPI_ISL_2209874, EPI_ISL_2209875, EPI_ISL_2209876, EPI_ISL_2209879, EPI_ISL_2209880, EPI_ISL_2209882, EPI_ISL_2209884, EPI_ISL_2209887, EPI_ISL_2209889, EPI_ISL_2209893, EPI_ISL_2209894, EPI_ISL_2209895, EPI_ISL_2209896, EPI_ISL_2209898, EPI_ISL_2209899, EPI_ISL_2209901, EPI_ISL_2209902, EPI_ISL_2209906, EPI_ISL_2209907, EPI_ISL_2209910, EPI_ISL_2209911, EPI_ISL_2209912, EPI_ISL_2209913, EPI_ISL_2209914, EPI_ISL_2209917, EPI_ISL_2209918, EPI_ISL_2209919, EPI_ISL_2209920, EPI_ISL_2209921, EPI_ISL_2209922, EPI_ISL_2209923, EPI_ISL_2209924, EPI_ISL_2209925, EPI_ISL_2209928, EPI_ISL_2209930, EPI_ISL_2209933, EPI_ISL_2209935, EPI_ISL_2209936, EPI_ISL_2209938, EPI_ISL_2209939, EPI_ISL_2209941, EPI_ISL_2209942, EPI_ISL_2209943, EPI_ISL_2209945, EPI_ISL_2209946, EPI_ISL_2209948, EPI_ISL_2209949, EPI_ISL_2209951, EPI_ISL_2209952, EPI_ISL_2209953, EPI_ISL_2209954, EPI_ISL_2209957, EPI_ISL_2209958, EPI_ISL_2209960, EPI_ISL_2209962, EPI_ISL_2209963, EPI_ISL_2209964, EPI_ISL_2209966, EPI_ISL_2209967, EPI_ISL_2209969, EPI_ISL_2209970, EPI_ISL_2209973, EPI_ISL_2209974, EPI_ISL_2209976, EPI_ISL_2209978, EPI_ISL_2209980, EPI_ISL_2209983, EPI_ISL_2209984, EPI_ISL_2209985, EPI_ISL_2209986, EPI_ISL_2209989, EPI_ISL_2209991, EPI_ISL_2209992, EPI_ISL_2209994, EPI_ISL_2209995, EPI_ISL_2209997, EPI_ISL_2209998, EPI_ISL_2210000, EPI_ISL_2210001, EPI_ISL_2210002, EPI_ISL_2210004, EPI_ISL_2210005, EPI_ISL_2210007, EPI_ISL_2210008, EPI_ISL_2210011, EPI_ISL_2210012, EPI_ISL_2210014, EPI_ISL_2210015, EPI_ISL_2210016, EPI_ISL_2210018, EPI_ISL_2210020, EPI_ISL_2210021, EPI_ISL_2210022, EPI_ISL_2210024, EPI_ISL_2210025, EPI_ISL_2210026, EPI_ISL_2210032, EPI_ISL_2210033, EPI_ISL_2210034, EPI_ISL_2210035, EPI_ISL_2210036, EPI_ISL_2210039, EPI_ISL_2210040, EPI_ISL_2210043, EPI_ISL_2210046, EPI_ISL_2210047, EPI_ISL_2210049, EPI_ISL_2210050, EPI_ISL_2210051, EPI_ISL_2210052, EPI_ISL_2210055, EPI_ISL_2210057, EPI_ISL_2210058, EPI_ISL_2210060, EPI_ISL_2210061, EPI_ISL_2210062, EPI_ISL_2210064, EPI_ISL_2210066, EPI_ISL_2210067, EPI_ISL_2210069, EPI_ISL_2210070, EPI_ISL_2210072, EPI_ISL_2210073, EPI_ISL_2210074, EPI_ISL_2210076, EPI_ISL_2210077, EPI_ISL_2210078, EPI_ISL_2210079, EPI_ISL_2210081, EPI_ISL_2210084, EPI_ISL_2210085, EPI_ISL_2210086, EPI_ISL_2210087, EPI_ISL_2210090, EPI_ISL_2210092, EPI_ISL_2210093, EPI_ISL_2210094, EPI_ISL_2210096, EPI_ISL_2210097, EPI_ISL_2210098, EPI_ISL_2210100, EPI_ISL_2210102, EPI_ISL_2210104, EPI_ISL_2210105, EPI_ISL_2210108, EPI_ISL_2210109, EPI_ISL_2210112, EPI_ISL_2210113, EPI_ISL_2210114, EPI_ISL_2210117, EPI_ISL_2210120, EPI_ISL_2210121, EPI_ISL_2210123, EPI_ISL_2210124, EPI_ISL_2210125, EPI_ISL_2210127, EPI_ISL_2210129, EPI_ISL_2210130, EPI_ISL_2210131, EPI_ISL_2210132, EPI_ISL_2210134, EPI_ISL_2210137, EPI_ISL_2210138, EPI_ISL_2210139, EPI_ISL_2210142, EPI_ISL_2210143, EPI_ISL_2210144, EPI_ISL_2210146, EPI_ISL_2210147, EPI_ISL_2210149, EPI_ISL_2210151, EPI_ISL_2210152, EPI_ISL_2210153, EPI_ISL_2210154, EPI_ISL_2210156, EPI_ISL_2210157, EPI_ISL_2210158, EPI_ISL_2210159, EPI_ISL_2210160, EPI_ISL_2210163, EPI_ISL_2210164, EPI_ISL_2210168, EPI_ISL_2210169, EPI_ISL_2210170, EPI_ISL_2210171, EPI_ISL_2210174, EPI_ISL_2210175, EPI_ISL_2210176, EPI_ISL_2210177, EPI_ISL_2210179, EPI_ISL_2210180, EPI_ISL_2210181, EPI_ISL_2210182, EPI_ISL_2210185, EPI_ISL_2210187, EPI_ISL_2210188, EPI_ISL_2210190, EPI_ISL_2210192, EPI_ISL_2210193, EPI_ISL_2210194, EPI_ISL_2210195, EPI_ISL_2210196, EPI_ISL_2210199, EPI_ISL_2210200, EPI_ISL_2210202, EPI_ISL_2210203, EPI_ISL_2210204, EPI_ISL_2210205, EPI_ISL_2210208, EPI_ISL_2210209, EPI_ISL_2210211, EPI_ISL_2210213, EPI_ISL_2210214, EPI_ISL_2210215, EPI_ISL_2210217, EPI_ISL_2210218, EPI_ISL_2210221, EPI_ISL_2210224, EPI_ISL_2210226, EPI_ISL_2210229, EPI_ISL_2210232, EPI_ISL_2210233, EPI_ISL_2210237, EPI_ISL_2210239, EPI_ISL_2210240, EPI_ISL_2210242, EPI_ISL_2210244, EPI_ISL_2210245, EPI_ISL_2210247, EPI_ISL_2210249, EPI_ISL_2210251, EPI_ISL_2210252, EPI_ISL_2210254, EPI_ISL_2210258, EPI_ISL_2210260, EPI_ISL_2210261, EPI_ISL_2210262, EPI_ISL_2210263, EPI_ISL_2210265, EPI_ISL_2210266, EPI_ISL_2210268, EPI_ISL_2210270, EPI_ISL_2210271, EPI_ISL_2210272, EPI_ISL_2210273, EPI_ISL_2210274, EPI_ISL_2210276, EPI_ISL_2210278, EPI_ISL_2210280, EPI_ISL_2210282, EPI_ISL_2210283, EPI_ISL_2210286, EPI_ISL_2210287, EPI_ISL_2210289, EPI_ISL_2210290, EPI_ISL_2210293, EPI_ISL_2210294, EPI_ISL_2210296, EPI_ISL_2210297, EPI_ISL_2210301, EPI_ISL_2210303, EPI_ISL_2210304, EPI_ISL_2210307, EPI_ISL_2210308, EPI_ISL_2210309, EPI_ISL_2210310, EPI_ISL_2210312, EPI_ISL_2210313, EPI_ISL_2210314, EPI_ISL_2210317, EPI_ISL_2210318, EPI_ISL_2210319, EPI_ISL_2210322, EPI_ISL_2210323, EPI_ISL_2210324, EPI_ISL_2210325, EPI_ISL_2210328, EPI_ISL_2210329, EPI_ISL_2210331, EPI_ISL_2210333, EPI_ISL_2210334, EPI_ISL_2210335, EPI_ISL_2210338, EPI_ISL_2210342, EPI_ISL_2210343, EPI_ISL_2210345, EPI_ISL_2210346, EPI_ISL_2210347, EPI_ISL_2210348, EPI_ISL_2210350, EPI_ISL_2210351, EPI_ISL_2210352, EPI_ISL_2210353, EPI_ISL_2210355, EPI_ISL_2210356, EPI_ISL_2210357, EPI_ISL_2210358, EPI_ISL_2210359, EPI_ISL_2210361, EPI_ISL_2210362, EPI_ISL_2210364, EPI_ISL_2210366, EPI_ISL_2210367, EPI_ISL_2210369, EPI_ISL_2210370, EPI_ISL_2210371, EPI_ISL_2210372, EPI_ISL_2210375, EPI_ISL_2210376, EPI_ISL_2210378, EPI_ISL_2210379, EPI_ISL_2210380, EPI_ISL_2210381, EPI_ISL_2210383, EPI_ISL_2210384, EPI_ISL_2210385, EPI_ISL_2210386, EPI_ISL_2210388, EPI_ISL_2210389, EPI_ISL_2210390, EPI_ISL_2210391, EPI_ISL_2210394, EPI_ISL_2210395, EPI_ISL_2210397, EPI_ISL_2210399, EPI_ISL_2210402, EPI_ISL_2210404, EPI_ISL_2210407, EPI_ISL_2210409, EPI_ISL_2210410, EPI_ISL_2210412, EPI_ISL_2210413, EPI_ISL_2210415, EPI_ISL_2210416, EPI_ISL_2210417, EPI_ISL_2210418, EPI_ISL_2210420, EPI_ISL_2210421, EPI_ISL_2210422, EPI_ISL_2210423, EPI_ISL_2210425, EPI_ISL_2210426, EPI_ISL_2210427, EPI_ISL_2210428, EPI_ISL_2210430, EPI_ISL_2210432, EPI_ISL_2210434, EPI_ISL_2210435, EPI_ISL_2210436, EPI_ISL_2210437, EPI_ISL_2210439, EPI_ISL_2210441, EPI_ISL_2210442, EPI_ISL_2210444, EPI_ISL_2210445, EPI_ISL_2210447, EPI_ISL_2210451, EPI_ISL_2210452, EPI_ISL_2210455, EPI_ISL_2210456, EPI_ISL_2210457, EPI_ISL_2210459, EPI_ISL_2210461, EPI_ISL_2210462, EPI_ISL_2210463, EPI_ISL_2210464, EPI_ISL_2210467, EPI_ISL_2210468, EPI_ISL_2210469, EPI_ISL_2210471, EPI_ISL_2210473, EPI_ISL_2210474, EPI_ISL_2210475, EPI_ISL_2210477, EPI_ISL_2210478, EPI_ISL_2210480, EPI_ISL_2210481, EPI_ISL_2210482, EPI_ISL_2210485, EPI_ISL_2210486, EPI_ISL_2210488, EPI_ISL_2210489, EPI_ISL_2210491, EPI_ISL_2210492, EPI_ISL_2210494, EPI_ISL_2210496, EPI_ISL_2210497, EPI_ISL_2210499, EPI_ISL_2210501, EPI_ISL_2210502, EPI_ISL_2210503, EPI_ISL_2210506, EPI_ISL_2210508, EPI_ISL_2210509, EPI_ISL_2210511, EPI_ISL_2210512, EPI_ISL_2210516, EPI_ISL_2210517, EPI_ISL_2210518, EPI_ISL_2210519, EPI_ISL_2210520, EPI_ISL_2210522, EPI_ISL_2210523, EPI_ISL_2210524, EPI_ISL_2210525, EPI_ISL_2210527, EPI_ISL_2210528, EPI_ISL_2210529, EPI_ISL_2210530, EPI_ISL_2210532, EPI_ISL_2210533, EPI_ISL_2210534, EPI_ISL_2210536, EPI_ISL_2210537, EPI_ISL_2210538, EPI_ISL_2210540, EPI_ISL_2210541, EPI_ISL_2210542, EPI_ISL_2210543, EPI_ISL_2210545, EPI_ISL_2210546, EPI_ISL_2210547, EPI_ISL_2210548, EPI_ISL_2210550, EPI_ISL_2210551, EPI_ISL_2210552, EPI_ISL_2210554, EPI_ISL_2210555, EPI_ISL_2210557, EPI_ISL_2210558, EPI_ISL_2210559, EPI_ISL_2210561, EPI_ISL_2210563, EPI_ISL_2210564, EPI_ISL_2210565, EPI_ISL_2210566, EPI_ISL_2210568, EPI_ISL_2210569, EPI_ISL_2210570, EPI_ISL_2210571, EPI_ISL_2210573, EPI_ISL_2210574, EPI_ISL_2210575, EPI_ISL_2210576, EPI_ISL_2210578, EPI_ISL_2210579, EPI_ISL_2210581, EPI_ISL_2210584, EPI_ISL_2210585, EPI_ISL_2210586, EPI_ISL_2210587, EPI_ISL_2210588, EPI_ISL_2210590, EPI_ISL_2210591, EPI_ISL_2210592, EPI_ISL_2210593, EPI_ISL_2210595, EPI_ISL_2210596, EPI_ISL_2210597, EPI_ISL_2210598, EPI_ISL_2210599, EPI_ISL_2210601, EPI_ISL_2210602, EPI_ISL_2210603, EPI_ISL_2210604, EPI_ISL_2210605, EPI_ISL_2210606, EPI_ISL_2210607, EPI_ISL_2210609, EPI_ISL_2210610, EPI_ISL_2210611, EPI_ISL_2210612, EPI_ISL_2210613, EPI_ISL_2210614, EPI_ISL_2210615, EPI_ISL_2210616, EPI_ISL_2210617, EPI_ISL_2210619, EPI_ISL_2210620, EPI_ISL_2210622, EPI_ISL_2210623, EPI_ISL_2210624, EPI_ISL_2210625, EPI_ISL_2210628, EPI_ISL_2210629, EPI_ISL_2210630, EPI_ISL_2210632, EPI_ISL_2210633, EPI_ISL_2210635, EPI_ISL_2210637, EPI_ISL_2210638, EPI_ISL_2210639, EPI_ISL_2210640, EPI_ISL_2210641, EPI_ISL_2210642, EPI_ISL_2210644, EPI_ISL_2210646, EPI_ISL_2210647, EPI_ISL_2210649, EPI_ISL_2210650, EPI_ISL_2210651, EPI_ISL_2210652, EPI_ISL_2210654, EPI_ISL_2210657, EPI_ISL_2210658, EPI_ISL_2210659, EPI_ISL_2210660, EPI_ISL_2210661, EPI_ISL_2210663, EPI_ISL_2210664, EPI_ISL_2210665, EPI_ISL_2210666, EPI_ISL_2210668, EPI_ISL_2210669, EPI_ISL_2210670, EPI_ISL_2210671, EPI_ISL_2210672, EPI_ISL_2210673, EPI_ISL_2210675, EPI_ISL_2210676, EPI_ISL_2210677, EPI_ISL_2210678, EPI_ISL_2210680, EPI_ISL_2210681, EPI_ISL_2210682, EPI_ISL_2210683, EPI_ISL_2210684, EPI_ISL_2210685, EPI_ISL_2210687, EPI_ISL_2210688, EPI_ISL_2210689, EPI_ISL_2210690, EPI_ISL_2210692, EPI_ISL_2210693, EPI_ISL_2210694, EPI_ISL_2210696, EPI_ISL_2210697, EPI_ISL_2210698, EPI_ISL_2210699, EPI_ISL_2210700, EPI_ISL_2210701, EPI_ISL_2210702, EPI_ISL_2210703, EPI_ISL_2210704, EPI_ISL_2210706, EPI_ISL_2210707, EPI_ISL_2210708, EPI_ISL_2210709, EPI_ISL_2210712, EPI_ISL_2210713, EPI_ISL_2210714, EPI_ISL_2210715, EPI_ISL_2210717, EPI_ISL_2210718, EPI_ISL_2210719, EPI_ISL_2210721, EPI_ISL_2210722, EPI_ISL_2210723, EPI_ISL_2210727, EPI_ISL_2210728, EPI_ISL_2210729, EPI_ISL_2210730, EPI_ISL_2210731, EPI_ISL_2210733, EPI_ISL_2210734, EPI_ISL_2210735, EPI_ISL_2210736, EPI_ISL_2210737, EPI_ISL_2210738, EPI_ISL_2210740, EPI_ISL_2210741, EPI_ISL_2210742, EPI_ISL_2210743, EPI_ISL_2210745, EPI_ISL_2210746, EPI_ISL_2210747, EPI_ISL_2210748, EPI_ISL_2210749, EPI_ISL_2210751, EPI_ISL_2210752, EPI_ISL_2210753, EPI_ISL_2210754, EPI_ISL_2210755, EPI_ISL_2210757, EPI_ISL_2210758, EPI_ISL_2210759, EPI_ISL_2210760, EPI_ISL_2210762, EPI_ISL_2210763, EPI_ISL_2210764, EPI_ISL_2210766, EPI_ISL_2210767, EPI_ISL_2210768, EPI_ISL_2210769, EPI_ISL_2210771, EPI_ISL_2210773, EPI_ISL_2210775, EPI_ISL_2210776, EPI_ISL_2210777, EPI_ISL_2210778, EPI_ISL_2210779, EPI_ISL_2210780, EPI_ISL_2210781, EPI_ISL_2210782, EPI_ISL_2210783, EPI_ISL_2210784, EPI_ISL_2210785, EPI_ISL_2210786, EPI_ISL_2210787, EPI_ISL_2210789, EPI_ISL_2210790, EPI_ISL_2210792, EPI_ISL_2210794, EPI_ISL_2210795, EPI_ISL_2210796, EPI_ISL_2210797, EPI_ISL_2210798, EPI_ISL_2210799, EPI_ISL_2210801, EPI_ISL_2210802, EPI_ISL_2210803, EPI_ISL_2210804, EPI_ISL_2210807, EPI_ISL_2210809, EPI_ISL_2210810, EPI_ISL_2210811, EPI_ISL_2210814, EPI_ISL_2210815, EPI_ISL_2210816, EPI_ISL_2210817, EPI_ISL_2210819, EPI_ISL_2210820, EPI_ISL_2210821, EPI_ISL_2210822, EPI_ISL_2210823, EPI_ISL_2210824, EPI_ISL_2210826, EPI_ISL_2210828, EPI_ISL_2210829, EPI_ISL_2210831, EPI_ISL_2210832, EPI_ISL_2210833, EPI_ISL_2210834, EPI_ISL_2210836, EPI_ISL_2210837, EPI_ISL_2210838, EPI_ISL_2210840, EPI_ISL_2210842, EPI_ISL_2210843, EPI_ISL_2210844, EPI_ISL_2210845, EPI_ISL_2210846, EPI_ISL_2210847, EPI_ISL_2210848, EPI_ISL_2210849, EPI_ISL_2210850, EPI_ISL_2210851, EPI_ISL_2210852, EPI_ISL_2210853, EPI_ISL_2210855, EPI_ISL_2210856, EPI_ISL_2210857, EPI_ISL_2210859, EPI_ISL_2210860, EPI_ISL_2210861, EPI_ISL_2210863, EPI_ISL_2210864, EPI_ISL_2210865, EPI_ISL_2210866, EPI_ISL_2210868, EPI_ISL_2210869, EPI_ISL_2210870, EPI_ISL_2210871, EPI_ISL_2210872, EPI_ISL_2210873, EPI_ISL_2210874, EPI_ISL_2210875, EPI_ISL_2210877, EPI_ISL_2210878, EPI_ISL_2210879, EPI_ISL_2210880, EPI_ISL_2210881, EPI_ISL_2210882, EPI_ISL_2210883, EPI_ISL_2210884, EPI_ISL_2210886, EPI_ISL_2210887, EPI_ISL_2210888, EPI_ISL_2210891, EPI_ISL_2210892, EPI_ISL_2210893, EPI_ISL_2210896, EPI_ISL_2210899, EPI_ISL_2210900, EPI_ISL_2210902, EPI_ISL_2210903, EPI_ISL_2210904, EPI_ISL_2210906, EPI_ISL_2210907, EPI_ISL_2210908, EPI_ISL_2210909, EPI_ISL_2210911, EPI_ISL_2210912, EPI_ISL_2210913, EPI_ISL_2210914, EPI_ISL_2210915, EPI_ISL_2210916, EPI_ISL_2210918, EPI_ISL_2210919, EPI_ISL_2210920, EPI_ISL_2210922, EPI_ISL_2210923, EPI_ISL_2210924, EPI_ISL_2210925, EPI_ISL_2210926, EPI_ISL_2210928, EPI_ISL_2210929, EPI_ISL_2210930, EPI_ISL_2210931, EPI_ISL_2210933, EPI_ISL_2210934, EPI_ISL_2210935, EPI_ISL_2210936, EPI_ISL_2210937, EPI_ISL_2210940, EPI_ISL_2210941, EPI_ISL_2210942, EPI_ISL_2210943, EPI_ISL_2210944, EPI_ISL_2210946, EPI_ISL_2210948, EPI_ISL_2210952, EPI_ISL_2210953, EPI_ISL_2210954, EPI_ISL_2210956, EPI_ISL_2210957, EPI_ISL_2210958, EPI_ISL_2210959, EPI_ISL_2210960, EPI_ISL_2210961, EPI_ISL_2210963, EPI_ISL_2210964, EPI_ISL_2210965, EPI_ISL_2210966, EPI_ISL_2210967, EPI_ISL_2210969, EPI_ISL_2210970, EPI_ISL_2210971, EPI_ISL_2210972, EPI_ISL_2210973, EPI_ISL_2210975, EPI_ISL_2210976, EPI_ISL_2210977, EPI_ISL_2210978, EPI_ISL_2210979, EPI_ISL_2210981, EPI_ISL_2210983, EPI_ISL_2210984, EPI_ISL_2210985, EPI_ISL_2210987, EPI_ISL_2210990, EPI_ISL_2210991, EPI_ISL_2210993, EPI_ISL_2210994, EPI_ISL_2210996, EPI_ISL_2210997, EPI_ISL_2210998, EPI_ISL_2210999, EPI_ISL_2211000, EPI_ISL_2211001, EPI_ISL_2211002, EPI_ISL_2211004, EPI_ISL_2211005, EPI_ISL_2211006, EPI_ISL_2211007, EPI_ISL_2211009, EPI_ISL_2211010, EPI_ISL_2211012, EPI_ISL_2211015, EPI_ISL_2211016, EPI_ISL_2211017, EPI_ISL_2211018, EPI_ISL_2211020, EPI_ISL_2211021, EPI_ISL_2211022, EPI_ISL_2211023, EPI_ISL_2211024, EPI_ISL_2211025, EPI_ISL_2211026, EPI_ISL_2211027, EPI_ISL_2211028, EPI_ISL_2211029, EPI_ISL_2211031, EPI_ISL_2211032, EPI_ISL_2211033, EPI_ISL_2211035, EPI_ISL_2211036, EPI_ISL_2211038, EPI_ISL_2211039, EPI_ISL_2211040, EPI_ISL_2211041, EPI_ISL_2211043, EPI_ISL_2211044, EPI_ISL_2211047, EPI_ISL_2211048, EPI_ISL_2211050, EPI_ISL_2211051, EPI_ISL_2211052, EPI_ISL_2211054, EPI_ISL_2211055, EPI_ISL_2211056, EPI_ISL_2211058, EPI_ISL_2211059, EPI_ISL_2211061, EPI_ISL_2211062, EPI_ISL_2211064, EPI_ISL_2211065, EPI_ISL_2211066, EPI_ISL_2211067, EPI_ISL_2211069, EPI_ISL_2211070, EPI_ISL_2211071, EPI_ISL_2211073, EPI_ISL_2211074, EPI_ISL_2211075, EPI_ISL_2211078, EPI_ISL_2211080, EPI_ISL_2211082, EPI_ISL_2211085, EPI_ISL_2211090, EPI_ISL_2211092, EPI_ISL_2211095, EPI_ISL_2211097, EPI_ISL_2211099, EPI_ISL_2211102, EPI_ISL_2211105, EPI_ISL_2211107, EPI_ISL_2211108, EPI_ISL_2211117, EPI_ISL_2211119, EPI_ISL_2211122, EPI_ISL_2211124, EPI_ISL_2211126, EPI_ISL_2211128, EPI_ISL_2211129, EPI_ISL_2211131, EPI_ISL_2211132, EPI_ISL_2211135, EPI_ISL_2211136, EPI_ISL_2211137, EPI_ISL_2211138, EPI_ISL_2211139, EPI_ISL_2211141, EPI_ISL_2211142, EPI_ISL_2211145, EPI_ISL_2211146, EPI_ISL_2211148, EPI_ISL_2211149, EPI_ISL_2211152, EPI_ISL_2211153, EPI_ISL_2211154, EPI_ISL_2211156, EPI_ISL_2211157, EPI_ISL_2211159, EPI_ISL_2211160, EPI_ISL_2211163, EPI_ISL_2211164, EPI_ISL_2211165, EPI_ISL_2211167, EPI_ISL_2211168, EPI_ISL_2211170, EPI_ISL_2211172, EPI_ISL_2211173, EPI_ISL_2211175, EPI_ISL_2211176, EPI_ISL_2211178, EPI_ISL_2211179, EPI_ISL_2211180, EPI_ISL_2211183, EPI_ISL_2211186, EPI_ISL_2211188, EPI_ISL_2211190, EPI_ISL_2211192, EPI_ISL_2211194, EPI_ISL_2211197, EPI_ISL_2211198, EPI_ISL_2211200, EPI_ISL_2211202, EPI_ISL_2211204, EPI_ISL_2211205, EPI_ISL_2211208, EPI_ISL_2211209, EPI_ISL_2211212, EPI_ISL_2211213, EPI_ISL_2211214, EPI_ISL_2211216, EPI_ISL_2211217, EPI_ISL_2211218, EPI_ISL_2211224, EPI_ISL_2211225, EPI_ISL_2211227, EPI_ISL_2211228, EPI_ISL_2211230, EPI_ISL_2211232, EPI_ISL_2211233, EPI_ISL_2211237, EPI_ISL_2211241, EPI_ISL_2211243, EPI_ISL_2211244, EPI_ISL_2211246, EPI_ISL_2211248, EPI_ISL_2211250, EPI_ISL_2211252, EPI_ISL_2211254, EPI_ISL_2211255, EPI_ISL_2211258, EPI_ISL_2211259, EPI_ISL_2211261, EPI_ISL_2211263, EPI_ISL_2211266, EPI_ISL_2211268, EPI_ISL_2211270, EPI_ISL_2211271, EPI_ISL_2211274, EPI_ISL_2211276, EPI_ISL_2211278, EPI_ISL_2211280, EPI_ISL_2211284, EPI_ISL_2211285, EPI_ISL_2211288, EPI_ISL_2211289, EPI_ISL_2211290, EPI_ISL_2211293, EPI_ISL_2211294, EPI_ISL_2211296, EPI_ISL_2211297, EPI_ISL_2211299, EPI_ISL_2211302, EPI_ISL_2211303, EPI_ISL_2211306, EPI_ISL_2211307, EPI_ISL_2211308, EPI_ISL_2211311, EPI_ISL_2211312, EPI_ISL_2211314, EPI_ISL_2211316, EPI_ISL_2211318, EPI_ISL_2211320, EPI_ISL_2211322, EPI_ISL_2211323, EPI_ISL_2211325, EPI_ISL_2211327, EPI_ISL_2211329, EPI_ISL_2211331, EPI_ISL_2211333, EPI_ISL_2211334, EPI_ISL_2211336, EPI_ISL_2211338, EPI_ISL_2211340, EPI_ISL_2211342, EPI_ISL_2211343, EPI_ISL_2211345, EPI_ISL_2211347, EPI_ISL_2211349, EPI_ISL_2211350, EPI_ISL_2211354, EPI_ISL_2211357, EPI_ISL_2211359, EPI_ISL_2211361, EPI_ISL_2211363, EPI_ISL_2211364, EPI_ISL_2211369, EPI_ISL_2211372, EPI_ISL_2211373, EPI_ISL_2211375, EPI_ISL_2211379, EPI_ISL_2211384, EPI_ISL_2211387, EPI_ISL_2211388, EPI_ISL_2211389, EPI_ISL_2211391, EPI_ISL_2211392, EPI_ISL_2211394, EPI_ISL_2211396, EPI_ISL_2211397, EPI_ISL_2211403, EPI_ISL_2211404, EPI_ISL_2211406, EPI_ISL_2211407, EPI_ISL_2211408, EPI_ISL_2211410, EPI_ISL_2211411, EPI_ISL_2211412, EPI_ISL_2211415, EPI_ISL_2211417, EPI_ISL_2211418, EPI_ISL_2211419, EPI_ISL_2211422, EPI_ISL_2211423, EPI_ISL_2211425, EPI_ISL_2211426, EPI_ISL_2211428, EPI_ISL_2211429, EPI_ISL_2211432, EPI_ISL_2211434, EPI_ISL_2211435, EPI_ISL_2211438, EPI_ISL_2211440, EPI_ISL_2211441, EPI_ISL_2211442, EPI_ISL_2211443, EPI_ISL_2211444, EPI_ISL_2211445, EPI_ISL_2211446, EPI_ISL_2211447, EPI_ISL_2211449, EPI_ISL_2211450, EPI_ISL_2211451, EPI_ISL_2211453, EPI_ISL_2211454, EPI_ISL_2211456, EPI_ISL_2211457, EPI_ISL_2211459, EPI_ISL_2211460, EPI_ISL_2211462, EPI_ISL_2211463, EPI_ISL_2211464, EPI_ISL_2211465, EPI_ISL_2211467, EPI_ISL_2211468, EPI_ISL_2211470, EPI_ISL_2211473, EPI_ISL_2211474, EPI_ISL_2211476, EPI_ISL_2211479, EPI_ISL_2211480, EPI_ISL_2211481, EPI_ISL_2211483, EPI_ISL_2211486, EPI_ISL_2211487, EPI_ISL_2211488, EPI_ISL_2211490, EPI_ISL_2211492, EPI_ISL_2211493, EPI_ISL_2211494, EPI_ISL_2211496, EPI_ISL_2211497, EPI_ISL_2211499, EPI_ISL_2211500, EPI_ISL_2211501, EPI_ISL_2211504, EPI_ISL_2211506, EPI_ISL_2211507, EPI_ISL_2211509, EPI_ISL_2211512, EPI_ISL_2211513, EPI_ISL_2211514, EPI_ISL_2211516, EPI_ISL_2211517, EPI_ISL_2211519, EPI_ISL_2211520, EPI_ISL_2211522, EPI_ISL_2211523, EPI_ISL_2211524, EPI_ISL_2211526, EPI_ISL_2211527, EPI_ISL_2211530, EPI_ISL_2211532, EPI_ISL_2211533, EPI_ISL_2211535, EPI_ISL_2211538, EPI_ISL_2211539, EPI_ISL_2211540, EPI_ISL_2211543, EPI_ISL_2211544, EPI_ISL_2211545, EPI_ISL_2211548, EPI_ISL_2211550, EPI_ISL_2211551, EPI_ISL_2211553, EPI_ISL_2211555, EPI_ISL_2211556, EPI_ISL_2211557, EPI_ISL_2211559, EPI_ISL_2211561, EPI_ISL_2211562, EPI_ISL_2211564, EPI_ISL_2211565, EPI_ISL_2211567, EPI_ISL_2211568, EPI_ISL_2211569, EPI_ISL_2211571, EPI_ISL_2211572, EPI_ISL_2211573, EPI_ISL_2211575, EPI_ISL_2211578, EPI_ISL_2211579, EPI_ISL_2211581, EPI_ISL_2211583, EPI_ISL_2211586, EPI_ISL_2211588, EPI_ISL_2211591, EPI_ISL_2211592, EPI_ISL_2211594, EPI_ISL_2211596, EPI_ISL_2211600, EPI_ISL_2211603, EPI_ISL_2211605, EPI_ISL_2211608, EPI_ISL_2211612, EPI_ISL_2211614, EPI_ISL_2211617, EPI_ISL_2211619, EPI_ISL_2211622, EPI_ISL_2211623, EPI_ISL_2211625, EPI_ISL_2211626, EPI_ISL_2211629, EPI_ISL_2211635, EPI_ISL_2211637, EPI_ISL_2211645, EPI_ISL_2211647, EPI_ISL_2211651, EPI_ISL_2211653, EPI_ISL_2211657, EPI_ISL_2211659, EPI_ISL_2211661, EPI_ISL_2211664, EPI_ISL_2211666, EPI_ISL_2211669, EPI_ISL_2211671, EPI_ISL_2211679, EPI_ISL_2211684, EPI_ISL_2211686, EPI_ISL_2211689, EPI_ISL_2211694, EPI_ISL_2211696, EPI_ISL_2211699, EPI_ISL_2211701, EPI_ISL_2211704, EPI_ISL_2211706, EPI_ISL_2211709, EPI_ISL_2211711, EPI_ISL_2211714, EPI_ISL_2211716, EPI_ISL_2211720, EPI_ISL_2211722, EPI_ISL_2211725, EPI_ISL_2211727, EPI_ISL_2211730, EPI_ISL_2211732, EPI_ISL_2211738, EPI_ISL_2211740, EPI_ISL_2211743, EPI_ISL_2211748, EPI_ISL_2211750, EPI_ISL_2211753, EPI_ISL_2211755, EPI_ISL_2211759, EPI_ISL_2211761, EPI_ISL_2211763, EPI_ISL_2211766, EPI_ISL_2211769, EPI_ISL_2211772, EPI_ISL_2211774, EPI_ISL_2211779, EPI_ISL_2211782, EPI_ISL_2211785, EPI_ISL_2211787, EPI_ISL_2211788, EPI_ISL_2211789, EPI_ISL_2211791, EPI_ISL_2211792, EPI_ISL_2211794, EPI_ISL_2211796, EPI_ISL_2211798, EPI_ISL_2211800, EPI_ISL_2211804, EPI_ISL_2211805, EPI_ISL_2211808, EPI_ISL_2211811, EPI_ISL_2211813, EPI_ISL_2211814, EPI_ISL_2211815, EPI_ISL_2211818, EPI_ISL_2211819, EPI_ISL_2211822, EPI_ISL_2211825, EPI_ISL_2211827, EPI_ISL_2211830, EPI_ISL_2211832, EPI_ISL_2211833, EPI_ISL_2211836, EPI_ISL_2211839, EPI_ISL_2211844, EPI_ISL_2211848, EPI_ISL_2211849, EPI_ISL_2211851, EPI_ISL_2211854, EPI_ISL_2211855, EPI_ISL_2211860, EPI_ISL_2211864, EPI_ISL_2211868, EPI_ISL_2211874, EPI_ISL_2211876, EPI_ISL_2211877, EPI_ISL_2211883, EPI_ISL_2211884, EPI_ISL_2211887, EPI_ISL_2211888, EPI_ISL_2211889, EPI_ISL_2211892, EPI_ISL_2211893, EPI_ISL_2211894, EPI_ISL_2211900, EPI_ISL_2211903, EPI_ISL_2211905, EPI_ISL_2211910, EPI_ISL_2211915, EPI_ISL_2211917, EPI_ISL_2211920, EPI_ISL_2211922, EPI_ISL_2211925, EPI_ISL_2211926, EPI_ISL_2211928, EPI_ISL_2211930, EPI_ISL_2211931, EPI_ISL_2211934, EPI_ISL_2211935, EPI_ISL_2211938, EPI_ISL_2211939, EPI_ISL_2211942, EPI_ISL_2211943, EPI_ISL_2211945, EPI_ISL_2211948, EPI_ISL_2211949, EPI_ISL_2211951, EPI_ISL_2211953, EPI_ISL_2211955, EPI_ISL_2211957, EPI_ISL_2211962, EPI_ISL_2211963, EPI_ISL_2211966, EPI_ISL_2211967, EPI_ISL_2211968, EPI_ISL_2211971, EPI_ISL_2211972, EPI_ISL_2211973, EPI_ISL_2211976, EPI_ISL_2211978, EPI_ISL_2211979, EPI_ISL_2211981, EPI_ISL_2211983, EPI_ISL_2211984, EPI_ISL_2211987, EPI_ISL_2211988, EPI_ISL_2211992, EPI_ISL_2211993, EPI_ISL_2211996, EPI_ISL_2211997, EPI_ISL_2211999, EPI_ISL_2212001, EPI_ISL_2212002, EPI_ISL_2212005, EPI_ISL_2212006, EPI_ISL_2212008, EPI_ISL_2212011, EPI_ISL_2212012, EPI_ISL_2212013, EPI_ISL_2212016, EPI_ISL_2212017, EPI_ISL_2212019, EPI_ISL_2212022, EPI_ISL_2212024, EPI_ISL_2212026, EPI_ISL_2212028, EPI_ISL_2212030, EPI_ISL_2212031, EPI_ISL_2212034, EPI_ISL_2212039, EPI_ISL_2212040, EPI_ISL_2212044, EPI_ISL_2212048, EPI_ISL_2212049, EPI_ISL_2212050, EPI_ISL_2212056, EPI_ISL_2212058, EPI_ISL_2212060, EPI_ISL_2212061, EPI_ISL_2212064, EPI_ISL_2212066, EPI_ISL_2212069, EPI_ISL_2212071, EPI_ISL_2212072, EPI_ISL_2212074, EPI_ISL_2212075, EPI_ISL_2212077, EPI_ISL_2212085, EPI_ISL_2212087, EPI_ISL_2212088, EPI_ISL_2212091, EPI_ISL_2212092, EPI_ISL_2212094, EPI_ISL_2212096, EPI_ISL_2212097, EPI_ISL_2212098, EPI_ISL_2212101, EPI_ISL_2212106, EPI_ISL_2212108, EPI_ISL_2212109, EPI_ISL_2212111, EPI_ISL_2212113, EPI_ISL_2212115, EPI_ISL_2212116, EPI_ISL_2212118, EPI_ISL_2212120, EPI_ISL_2212121, EPI_ISL_2212124, EPI_ISL_2212125, EPI_ISL_2212129, EPI_ISL_2212131, EPI_ISL_2212133, EPI_ISL_2212139, EPI_ISL_2212140, EPI_ISL_2212142, EPI_ISL_2212144, EPI_ISL_2212147, EPI_ISL_2212149, EPI_ISL_2212151, EPI_ISL_2212153, EPI_ISL_2212155, EPI_ISL_2212156, EPI_ISL_2212158, EPI_ISL_2212160, EPI_ISL_2212162, EPI_ISL_2212163, EPI_ISL_2212166, EPI_ISL_2212167, EPI_ISL_2212170, EPI_ISL_2212171, EPI_ISL_2212173, EPI_ISL_2212175, EPI_ISL_2212178, EPI_ISL_2212180, EPI_ISL_2212183, EPI_ISL_2212185, EPI_ISL_2212188, EPI_ISL_2212192, EPI_ISL_2212194, EPI_ISL_2212196, EPI_ISL_2212199, EPI_ISL_2212200, EPI_ISL_2212207, EPI_ISL_2212209, EPI_ISL_2212210, EPI_ISL_2212214, EPI_ISL_2212217, EPI_ISL_2212220, EPI_ISL_2212225, EPI_ISL_2212226, EPI_ISL_2212228, EPI_ISL_2212230, EPI_ISL_2212232, EPI_ISL_2212233, EPI_ISL_2212236, EPI_ISL_2212237, EPI_ISL_2212241, EPI_ISL_2212242, EPI_ISL_2212245, EPI_ISL_2212247, EPI_ISL_2212250, EPI_ISL_2212251, EPI_ISL_2212252, EPI_ISL_2212254, EPI_ISL_2212256, EPI_ISL_2212258, EPI_ISL_2212260, EPI_ISL_2212261, EPI_ISL_2212263, EPI_ISL_2212265, EPI_ISL_2212267, EPI_ISL_2212269, EPI_ISL_2212271, EPI_ISL_2212273, EPI_ISL_2212277, EPI_ISL_2212279, EPI_ISL_2212281, EPI_ISL_2212282, EPI_ISL_2212286, EPI_ISL_2212288, EPI_ISL_2212289, EPI_ISL_2212292, EPI_ISL_2212293, EPI_ISL_2212294, EPI_ISL_2212297, EPI_ISL_2212299, EPI_ISL_2212301, EPI_ISL_2212304, EPI_ISL_2212306, EPI_ISL_2212309, EPI_ISL_2212311, EPI_ISL_2212315, EPI_ISL_2212319, EPI_ISL_2212321, EPI_ISL_2212323, EPI_ISL_2212326, EPI_ISL_2212328, EPI_ISL_2212329, EPI_ISL_2212332, EPI_ISL_2212333, EPI_ISL_2212336, EPI_ISL_2212337, EPI_ISL_2212339, EPI_ISL_2212342, EPI_ISL_2212345, EPI_ISL_2212347, EPI_ISL_2212349, EPI_ISL_2212350, EPI_ISL_2212352, EPI_ISL_2212354, EPI_ISL_2212356, EPI_ISL_2212360, EPI_ISL_2212362, EPI_ISL_2212364, EPI_ISL_2212366, EPI_ISL_2212368, EPI_ISL_2212369, EPI_ISL_2212371, EPI_ISL_2212374, EPI_ISL_2212376, EPI_ISL_2212378, EPI_ISL_2212380, EPI_ISL_2212382, EPI_ISL_2212385, EPI_ISL_2212386, EPI_ISL_2212387, EPI_ISL_2212390, EPI_ISL_2212391, EPI_ISL_2212393, EPI_ISL_2212396, EPI_ISL_2212399, EPI_ISL_2212401, EPI_ISL_2212404, EPI_ISL_2212406, EPI_ISL_2212409, EPI_ISL_2212410, EPI_ISL_2212411, EPI_ISL_2212414, EPI_ISL_2212415, EPI_ISL_2212418, EPI_ISL_2212419, EPI_ISL_2212421, EPI_ISL_2212423, EPI_ISL_2212424, EPI_ISL_2212427, EPI_ISL_2212428, EPI_ISL_2212432, EPI_ISL_2212434, EPI_ISL_2212436, EPI_ISL_2212438, EPI_ISL_2212439, EPI_ISL_2212442, EPI_ISL_2212444, EPI_ISL_2212446, EPI_ISL_2212448, EPI_ISL_2212449, EPI_ISL_2212450, EPI_ISL_2212453, EPI_ISL_2212454, EPI_ISL_2212455, EPI_ISL_2212458, EPI_ISL_2212460, EPI_ISL_2212461, EPI_ISL_2212463, EPI_ISL_2212466, EPI_ISL_2212467, EPI_ISL_2212471, EPI_ISL_2212473, EPI_ISL_2212474, EPI_ISL_2212477, EPI_ISL_2212479, EPI_ISL_2212480, EPI_ISL_2212482, EPI_ISL_2212483, EPI_ISL_2212486, EPI_ISL_2212488, EPI_ISL_2212491, EPI_ISL_2212492, EPI_ISL_2212494, EPI_ISL_2212498, EPI_ISL_2212501, EPI_ISL_2212503, EPI_ISL_2212506, EPI_ISL_2212510, EPI_ISL_2212511, EPI_ISL_2212513, EPI_ISL_2212516, EPI_ISL_2212518, EPI_ISL_2212519, EPI_ISL_2212521, EPI_ISL_2212523, EPI_ISL_2212525, EPI_ISL_2212526, EPI_ISL_2212528, EPI_ISL_2212529, EPI_ISL_2212532, EPI_ISL_2212533, EPI_ISL_2212534, EPI_ISL_2212535, EPI_ISL_2212537, EPI_ISL_2212538, EPI_ISL_2212541, EPI_ISL_2212542, EPI_ISL_2212543, EPI_ISL_2212546, EPI_ISL_2212547, EPI_ISL_2212548, EPI_ISL_2212551, EPI_ISL_2212554, EPI_ISL_2212556, EPI_ISL_2212559, EPI_ISL_2212564, EPI_ISL_2212568, EPI_ISL_2212570, EPI_ISL_2212573, EPI_ISL_2212575, EPI_ISL_2212576, EPI_ISL_2212577, EPI_ISL_2212579, EPI_ISL_2212581, EPI_ISL_2212582, EPI_ISL_2212585, EPI_ISL_2212586, EPI_ISL_2212588, EPI_ISL_2212592, EPI_ISL_2212593, EPI_ISL_2212596, EPI_ISL_2212597, EPI_ISL_2212600, EPI_ISL_2212602, EPI_ISL_2212605, EPI_ISL_2212607, EPI_ISL_2212608, EPI_ISL_2212612, EPI_ISL_2212614, EPI_ISL_2212617, EPI_ISL_2212623, EPI_ISL_2212626, EPI_ISL_2212628, EPI_ISL_2212632, EPI_ISL_2212633, EPI_ISL_2212635, EPI_ISL_2212636, EPI_ISL_2212638, EPI_ISL_2212639, EPI_ISL_2212641, EPI_ISL_2212643, EPI_ISL_2212644, EPI_ISL_2212646, EPI_ISL_2212648, EPI_ISL_2212650, EPI_ISL_2212651, EPI_ISL_2212654, EPI_ISL_2212655, EPI_ISL_2212657, EPI_ISL_2212659, EPI_ISL_2212661, EPI_ISL_2212665, EPI_ISL_2212666, EPI_ISL_2212667, EPI_ISL_2212669, EPI_ISL_2212671, EPI_ISL_2212673, EPI_ISL_2212674, EPI_ISL_2212677, EPI_ISL_2212679, EPI_ISL_2212683, EPI_ISL_2212685, EPI_ISL_2212689, EPI_ISL_2212692, EPI_ISL_2212694, EPI_ISL_2212696, EPI_ISL_2212697, EPI_ISL_2212700, EPI_ISL_2212702, EPI_ISL_2212704, EPI_ISL_2212705, EPI_ISL_2212707, EPI_ISL_2212709, EPI_ISL_2212712, EPI_ISL_2212715, EPI_ISL_2212716, EPI_ISL_2212718, EPI_ISL_2212720, EPI_ISL_2212722, EPI_ISL_2212723, EPI_ISL_2212726, EPI_ISL_2212727, EPI_ISL_2212728, EPI_ISL_2212731, EPI_ISL_2212733, EPI_ISL_2212737, EPI_ISL_2212740, EPI_ISL_2212742, EPI_ISL_2212745, EPI_ISL_2212747, EPI_ISL_2212749, EPI_ISL_2212751, EPI_ISL_2212752, EPI_ISL_2212755, EPI_ISL_2212756, EPI_ISL_2212758, EPI_ISL_2212764, EPI_ISL_2212771, EPI_ISL_2212773, EPI_ISL_2212776, EPI_ISL_2212779, EPI_ISL_2212781, EPI_ISL_2212783, EPI_ISL_2212787, EPI_ISL_2212788, EPI_ISL_2212790, EPI_ISL_2212792, EPI_ISL_2212794, EPI_ISL_2212795, EPI_ISL_2212797, EPI_ISL_2212799, EPI_ISL_2212801, EPI_ISL_2212802, EPI_ISL_2212805, EPI_ISL_2212806, EPI_ISL_2212807, EPI_ISL_2212810, EPI_ISL_2212813, EPI_ISL_2212814, EPI_ISL_2212817, EPI_ISL_2212818, EPI_ISL_2212820, EPI_ISL_2212821, EPI_ISL_2212822, EPI_ISL_2212824, EPI_ISL_2212825, EPI_ISL_2212826, EPI_ISL_2212828, EPI_ISL_2212829, EPI_ISL_2212830, EPI_ISL_2212832, EPI_ISL_2212836, EPI_ISL_2212838, EPI_ISL_2212839, EPI_ISL_2212841, EPI_ISL_2212842, EPI_ISL_2212846, EPI_ISL_2212848, EPI_ISL_2212850, EPI_ISL_2212851, EPI_ISL_2212853, EPI_ISL_2212854, EPI_ISL_2212856, EPI_ISL_2212857, EPI_ISL_2212858, EPI_ISL_2212859, EPI_ISL_2212861, EPI_ISL_2212862, EPI_ISL_2212864, EPI_ISL_2212865, EPI_ISL_2212867, EPI_ISL_2212868, EPI_ISL_2212870, EPI_ISL_2212871, EPI_ISL_2212872, EPI_ISL_2212874, EPI_ISL_2212875, EPI_ISL_2212876, EPI_ISL_2212878, EPI_ISL_2212881, EPI_ISL_2212882, EPI_ISL_2212884, EPI_ISL_2212885, EPI_ISL_2212887, EPI_ISL_2212890, EPI_ISL_2212891, EPI_ISL_2212892, EPI_ISL_2212894, EPI_ISL_2212895, EPI_ISL_2212897, EPI_ISL_2212898, EPI_ISL_2212900, EPI_ISL_2212903, EPI_ISL_2212906, EPI_ISL_2212908, EPI_ISL_2212910, EPI_ISL_2212912, EPI_ISL_2212915, EPI_ISL_2212917, EPI_ISL_2212918, EPI_ISL_2212920, EPI_ISL_2212921, EPI_ISL_2212923, EPI_ISL_2212924, EPI_ISL_2212926, EPI_ISL_2212927, EPI_ISL_2212929, EPI_ISL_2212930, EPI_ISL_2212933, EPI_ISL_2212935, EPI_ISL_2212936, EPI_ISL_2212938, EPI_ISL_2212940, EPI_ISL_2212941, EPI_ISL_2212942, EPI_ISL_2212944, EPI_ISL_2212945, EPI_ISL_2212948, EPI_ISL_2212949, EPI_ISL_2212951, EPI_ISL_2212953, EPI_ISL_2212956, EPI_ISL_2212957, EPI_ISL_2212958, EPI_ISL_2212960, EPI_ISL_2212961, EPI_ISL_2212963, EPI_ISL_2212964, EPI_ISL_2212966, EPI_ISL_2212967, EPI_ISL_2212968, EPI_ISL_2212970, EPI_ISL_2212972, EPI_ISL_2212973, EPI_ISL_2212975, EPI_ISL_2212976, EPI_ISL_2212978, EPI_ISL_2212979, EPI_ISL_2212982, EPI_ISL_2212984, EPI_ISL_2212987, EPI_ISL_2212989, EPI_ISL_2212992, EPI_ISL_2212994, EPI_ISL_2212996, EPI_ISL_2212999, EPI_ISL_2213001, EPI_ISL_2213004, EPI_ISL_2213007, EPI_ISL_2213010, EPI_ISL_2213012, EPI_ISL_2213014, EPI_ISL_2213017, EPI_ISL_2213020, EPI_ISL_2213022, EPI_ISL_2213023, EPI_ISL_2213024, EPI_ISL_2213027, EPI_ISL_2213030, EPI_ISL_2213033, EPI_ISL_2213035, EPI_ISL_2213038, EPI_ISL_2213040, EPI_ISL_2213043, EPI_ISL_2213045, EPI_ISL_2213048, EPI_ISL_2213050, EPI_ISL_2213052, EPI_ISL_2213058, EPI_ISL_2213060, EPI_ISL_2213062, EPI_ISL_2213063, EPI_ISL_2213064, EPI_ISL_2213066, EPI_ISL_2213067, EPI_ISL_2213069, EPI_ISL_2213070, EPI_ISL_2213072, EPI_ISL_2213074, EPI_ISL_2213075, EPI_ISL_2213077, EPI_ISL_2213078, EPI_ISL_2213079, EPI_ISL_2213081, EPI_ISL_2213082, EPI_ISL_2213084, EPI_ISL_2213085, EPI_ISL_2213087, EPI_ISL_2213088, EPI_ISL_2213090, EPI_ISL_2213091, EPI_ISL_2213093, EPI_ISL_2213094, EPI_ISL_2213096, EPI_ISL_2213097, EPI_ISL_2213099, EPI_ISL_2213100, EPI_ISL_2213102, EPI_ISL_2213103, EPI_ISL_2213105, EPI_ISL_2213106, EPI_ISL_2213107, EPI_ISL_2213109, EPI_ISL_2213110, EPI_ISL_2213112, EPI_ISL_2213113, EPI_ISL_2213115, EPI_ISL_2213116, EPI_ISL_2213118, EPI_ISL_2213119, EPI_ISL_2213120, EPI_ISL_2213121, EPI_ISL_2213123, EPI_ISL_2213124, EPI_ISL_2213126, EPI_ISL_2213127, EPI_ISL_2213129, EPI_ISL_2213131, EPI_ISL_2213133, EPI_ISL_2213134, EPI_ISL_2213136, EPI_ISL_2213137, EPI_ISL_2213138, EPI_ISL_2213140, EPI_ISL_2213141, EPI_ISL_2213143, EPI_ISL_2213144, EPI_ISL_2213145, EPI_ISL_2213147, EPI_ISL_2213148, EPI_ISL_2213149, EPI_ISL_2213153, EPI_ISL_2213156, EPI_ISL_2213158, EPI_ISL_2213161, EPI_ISL_2213163, EPI_ISL_2213166, EPI_ISL_2213168, EPI_ISL_2213170, EPI_ISL_2213173, EPI_ISL_2213175, EPI_ISL_2213177, EPI_ISL_2213180, EPI_ISL_2213182, EPI_ISL_2213185, EPI_ISL_2213188, EPI_ISL_2213190, EPI_ISL_2213192, EPI_ISL_2213195, EPI_ISL_2213197, EPI_ISL_2213200, EPI_ISL_2213205, EPI_ISL_2213206, EPI_ISL_2213209, EPI_ISL_2213211, EPI_ISL_2213214, EPI_ISL_2213217, EPI_ISL_2213220, EPI_ISL_2213223, EPI_ISL_2213226, EPI_ISL_2213229, EPI_ISL_2213230, EPI_ISL_2213234, EPI_ISL_2213236, EPI_ISL_2213237, EPI_ISL_2213238, EPI_ISL_2213240, EPI_ISL_2213241, EPI_ISL_2213242, EPI_ISL_2213244, EPI_ISL_2213245, EPI_ISL_2213247, EPI_ISL_2213248, EPI_ISL_2213249, EPI_ISL_2213251, EPI_ISL_2213252, EPI_ISL_2213254, EPI_ISL_2213255, EPI_ISL_2213257, EPI_ISL_2213258, EPI_ISL_2213259, EPI_ISL_2213260, EPI_ISL_2213262, EPI_ISL_2213263, EPI_ISL_2213265, EPI_ISL_2213266, EPI_ISL_2213268, EPI_ISL_2213269, EPI_ISL_2213270, EPI_ISL_2213271, EPI_ISL_2213273, EPI_ISL_2213274, EPI_ISL_2213275, EPI_ISL_2213277, EPI_ISL_2213279, EPI_ISL_2213280, EPI_ISL_2213281, EPI_ISL_2213283, EPI_ISL_2213286, EPI_ISL_2213287, EPI_ISL_2213289, EPI_ISL_2213292, EPI_ISL_2213293, EPI_ISL_2213295, EPI_ISL_2213296, EPI_ISL_2213297, EPI_ISL_2213299, EPI_ISL_2213300, EPI_ISL_2213302, EPI_ISL_2213303, EPI_ISL_2213306, EPI_ISL_2213307, EPI_ISL_2213308, EPI_ISL_2213310, EPI_ISL_2213311, EPI_ISL_2213313, EPI_ISL_2213314, EPI_ISL_2213316, EPI_ISL_2213319, EPI_ISL_2213320, EPI_ISL_2213322, EPI_ISL_2213323, EPI_ISL_2213325, EPI_ISL_2213326, EPI_ISL_2213328, EPI_ISL_2213330, EPI_ISL_2213331, EPI_ISL_2213333, EPI_ISL_2213334, EPI_ISL_2213335, EPI_ISL_2213338, EPI_ISL_2213339, EPI_ISL_2213341, EPI_ISL_2213342, EPI_ISL_2213344, EPI_ISL_2213345, EPI_ISL_2213346, EPI_ISL_2213348, EPI_ISL_2213349, EPI_ISL_2213351, EPI_ISL_2213352, EPI_ISL_2213354, EPI_ISL_2213356, EPI_ISL_2213357, EPI_ISL_2213359, EPI_ISL_2213360, EPI_ISL_2213362, EPI_ISL_2213363, EPI_ISL_2213365, EPI_ISL_2213366, EPI_ISL_2213368, EPI_ISL_2213369, EPI_ISL_2213371, EPI_ISL_2213372, EPI_ISL_2213375, EPI_ISL_2213377, EPI_ISL_2213378, EPI_ISL_2213380, EPI_ISL_2213381, EPI_ISL_2213383, EPI_ISL_2213384, EPI_ISL_2213385, EPI_ISL_2213387, EPI_ISL_2213388, EPI_ISL_2213389, EPI_ISL_2213391, EPI_ISL_2213392, EPI_ISL_2213394, EPI_ISL_2213395, EPI_ISL_2213397, EPI_ISL_2213398, EPI_ISL_2213400, EPI_ISL_2213402, EPI_ISL_2213404, EPI_ISL_2213405, EPI_ISL_2213407, EPI_ISL_2213409, EPI_ISL_2213410, EPI_ISL_2213412, EPI_ISL_2213413, EPI_ISL_2213415, EPI_ISL_2213416, EPI_ISL_2213418, EPI_ISL_2213420, EPI_ISL_2213423, EPI_ISL_2213424, EPI_ISL_2213426, EPI_ISL_2213427, EPI_ISL_2213429, EPI_ISL_2213430, EPI_ISL_2213431, EPI_ISL_2213433, EPI_ISL_2213435, EPI_ISL_2213436, EPI_ISL_2213437, EPI_ISL_2213439, EPI_ISL_2213440, EPI_ISL_2213442, EPI_ISL_2213443, EPI_ISL_2213445, EPI_ISL_2213446, EPI_ISL_2213448, EPI_ISL_2213449, EPI_ISL_2213451, EPI_ISL_2213452, EPI_ISL_2213454, EPI_ISL_2213455, EPI_ISL_2213457, EPI_ISL_2213459, EPI_ISL_2213460, EPI_ISL_2213462, EPI_ISL_2213463, EPI_ISL_2213466, EPI_ISL_2213467, EPI_ISL_2213469, EPI_ISL_2213470, EPI_ISL_2213472, EPI_ISL_2213475, EPI_ISL_2213476, EPI_ISL_2213478, EPI_ISL_2213480, EPI_ISL_2213481, EPI_ISL_2213483, EPI_ISL_2213484, EPI_ISL_2213486, EPI_ISL_2213488, EPI_ISL_2213491, EPI_ISL_2213495, EPI_ISL_2213500, EPI_ISL_2213501, EPI_ISL_2213504, EPI_ISL_2213507, EPI_ISL_2213510, EPI_ISL_2213511, EPI_ISL_2213513, EPI_ISL_2213515, EPI_ISL_2213517, EPI_ISL_2213519, EPI_ISL_2213521, EPI_ISL_2213523, EPI_ISL_2213526, EPI_ISL_2213528, EPI_ISL_2213531, EPI_ISL_2213532, EPI_ISL_2213535, EPI_ISL_2213537, EPI_ISL_2213540, EPI_ISL_2213544, EPI_ISL_2213546, EPI_ISL_2213547, EPI_ISL_2213549, EPI_ISL_2213551, EPI_ISL_2213553, EPI_ISL_2213558, EPI_ISL_2213559, EPI_ISL_2213560, EPI_ISL_2213563, EPI_ISL_2213564, EPI_ISL_2213567, EPI_ISL_2213569, EPI_ISL_2213572, EPI_ISL_2213573, EPI_ISL_2213575, EPI_ISL_2213578, EPI_ISL_2213580, EPI_ISL_2213583, EPI_ISL_2213585, EPI_ISL_2213589, EPI_ISL_2213591, EPI_ISL_2213593, EPI_ISL_2213597, EPI_ISL_2213599, EPI_ISL_2213601, EPI_ISL_2213603, EPI_ISL_2213605, EPI_ISL_2213607, EPI_ISL_2213608, EPI_ISL_2213611, EPI_ISL_2213615, EPI_ISL_2213616, EPI_ISL_2213617, EPI_ISL_2213619, EPI_ISL_2213623, EPI_ISL_2213625, EPI_ISL_2213627, EPI_ISL_2213628, EPI_ISL_2213630, EPI_ISL_2213631, EPI_ISL_2213635, EPI_ISL_2213641, EPI_ISL_2213642, EPI_ISL_2213644, EPI_ISL_2213646, EPI_ISL_2213648, EPI_ISL_2213650, EPI_ISL_2213653, EPI_ISL_2213655, EPI_ISL_2213657, EPI_ISL_2213659, EPI_ISL_2213663, EPI_ISL_2213664, EPI_ISL_2213666, EPI_ISL_2213667, EPI_ISL_2213670, EPI_ISL_2213671, EPI_ISL_2213673, EPI_ISL_2213675, EPI_ISL_2213676, EPI_ISL_2213679, EPI_ISL_2213680, EPI_ISL_2213683, EPI_ISL_2213686, EPI_ISL_2213688, EPI_ISL_2213690, EPI_ISL_2213692, EPI_ISL_2213694, EPI_ISL_2213695, EPI_ISL_2213698, EPI_ISL_2213699, EPI_ISL_2213702, EPI_ISL_2213707, EPI_ISL_2213709, EPI_ISL_2213711, EPI_ISL_2213714, EPI_ISL_2213716, EPI_ISL_2213722, EPI_ISL_2213724, EPI_ISL_2213725, EPI_ISL_2213727, EPI_ISL_2213729, EPI_ISL_2213731, EPI_ISL_2213733, EPI_ISL_2213735, EPI_ISL_2213736, EPI_ISL_2213739, EPI_ISL_2213740, EPI_ISL_2213743, EPI_ISL_2213746, EPI_ISL_2213749, EPI_ISL_2213752, EPI_ISL_2213756, EPI_ISL_2213758, EPI_ISL_2213761, EPI_ISL_2213763, EPI_ISL_2213767, EPI_ISL_2213769, EPI_ISL_2213771, EPI_ISL_2213772, EPI_ISL_2213775, EPI_ISL_2213776, EPI_ISL_2213779, EPI_ISL_2213780, EPI_ISL_2213783, EPI_ISL_2213784, EPI_ISL_2213785, EPI_ISL_2213788, EPI_ISL_2213790, EPI_ISL_2213793, EPI_ISL_2213796, EPI_ISL_2213799, EPI_ISL_2213806, EPI_ISL_2213809, EPI_ISL_2213812, EPI_ISL_2213814, EPI_ISL_2213816, EPI_ISL_2213818, EPI_ISL_2213821, EPI_ISL_2213822, EPI_ISL_2213824, EPI_ISL_2213826, EPI_ISL_2213827, EPI_ISL_2213829, EPI_ISL_2213831, EPI_ISL_2213832, EPI_ISL_2213833, EPI_ISL_2213835, EPI_ISL_2213836, EPI_ISL_2213837, EPI_ISL_2213839, EPI_ISL_2213841, EPI_ISL_2213842, EPI_ISL_2213844, EPI_ISL_2213846, EPI_ISL_2213849, EPI_ISL_2213851, EPI_ISL_2213854, EPI_ISL_2213856, EPI_ISL_2213860, EPI_ISL_2213865, EPI_ISL_2213867, EPI_ISL_2213871, EPI_ISL_2213875, EPI_ISL_2213876, EPI_ISL_2213877, EPI_ISL_2213880, EPI_ISL_2213881, EPI_ISL_2213883, EPI_ISL_2213885, EPI_ISL_2213887, EPI_ISL_2213888, EPI_ISL_2213890, EPI_ISL_2213892, EPI_ISL_2213893, EPI_ISL_2213896, EPI_ISL_2213897, EPI_ISL_2213899, EPI_ISL_2213901, EPI_ISL_2213903, EPI_ISL_2213905, EPI_ISL_2213908, EPI_ISL_2213910, EPI_ISL_2213913, EPI_ISL_2213916, EPI_ISL_2213918, EPI_ISL_2213920, EPI_ISL_2213927, EPI_ISL_2213929, EPI_ISL_2213931, EPI_ISL_2213932, EPI_ISL_2213935, EPI_ISL_2213940, EPI_ISL_2213942, EPI_ISL_2213945, EPI_ISL_2213947, EPI_ISL_2213949, EPI_ISL_2213952, EPI_ISL_2213958, EPI_ISL_2213959, EPI_ISL_2213960, EPI_ISL_2213963, EPI_ISL_2213964, EPI_ISL_2213966, EPI_ISL_2213968, EPI_ISL_2213969, EPI_ISL_2213972, EPI_ISL_2213973, EPI_ISL_2213975, EPI_ISL_2213977, EPI_ISL_2213979, EPI_ISL_2213981, EPI_ISL_2213982, EPI_ISL_2213985, EPI_ISL_2213987, EPI_ISL_2213988, EPI_ISL_2213991, EPI_ISL_2213992, EPI_ISL_2213994, EPI_ISL_2213998, EPI_ISL_2214000, EPI_ISL_2214002, EPI_ISL_2214003, EPI_ISL_2214005, EPI_ISL_2214007, EPI_ISL_2214010, EPI_ISL_2214011, EPI_ISL_2214014, EPI_ISL_2214016, EPI_ISL_2214018, EPI_ISL_2214020, EPI_ISL_2214022, EPI_ISL_2214023, EPI_ISL_2214026, EPI_ISL_2214027, EPI_ISL_2214028, EPI_ISL_2214031, EPI_ISL_2214033, EPI_ISL_2214036, EPI_ISL_2214037, EPI_ISL_2214038, EPI_ISL_2214042, EPI_ISL_2214044, EPI_ISL_2214047, EPI_ISL_2214048, EPI_ISL_2214050, EPI_ISL_2214052, EPI_ISL_2214053, EPI_ISL_2214055, EPI_ISL_2214058, EPI_ISL_2214059, EPI_ISL_2214061, EPI_ISL_2214063, EPI_ISL_2214065, EPI_ISL_2214067, EPI_ISL_2214071, EPI_ISL_2214072, EPI_ISL_2214075, EPI_ISL_2214076, EPI_ISL_2214079, EPI_ISL_2214081, EPI_ISL_2214082, EPI_ISL_2214085, EPI_ISL_2214086, EPI_ISL_2214089, EPI_ISL_2214090, EPI_ISL_2214094, EPI_ISL_2214096, EPI_ISL_2214099, EPI_ISL_2214102, EPI_ISL_2214104, EPI_ISL_2214106, EPI_ISL_2214110, EPI_ISL_2214111, EPI_ISL_2214113, EPI_ISL_2214116, EPI_ISL_2214117, EPI_ISL_2214120, EPI_ISL_2214121, EPI_ISL_2214124, EPI_ISL_2214125, EPI_ISL_2214127, EPI_ISL_2214129, EPI_ISL_2214132, EPI_ISL_2214133, EPI_ISL_2214136, EPI_ISL_2214137, EPI_ISL_2214140, EPI_ISL_2214141, EPI_ISL_2214143, EPI_ISL_2214144, EPI_ISL_2214147, EPI_ISL_2214148, EPI_ISL_2214150, EPI_ISL_2214152, EPI_ISL_2214154, EPI_ISL_2214155, EPI_ISL_2214160, EPI_ISL_2214164, EPI_ISL_2214165, EPI_ISL_2214166, EPI_ISL_2214168, EPI_ISL_2214170, EPI_ISL_2214172, EPI_ISL_2214173, EPI_ISL_2214176, EPI_ISL_2214179, EPI_ISL_2214181, EPI_ISL_2214184, EPI_ISL_2214185, EPI_ISL_2214186, EPI_ISL_2214188, EPI_ISL_2214190, EPI_ISL_2214193, EPI_ISL_2214194, EPI_ISL_2214196, EPI_ISL_2214198, EPI_ISL_2214200, EPI_ISL_2214205, EPI_ISL_2214208, EPI_ISL_2214212, EPI_ISL_2214214, EPI_ISL_2214216, EPI_ISL_2214219, EPI_ISL_2214221, EPI_ISL_2214224, EPI_ISL_2214226, EPI_ISL_2214229, EPI_ISL_2214231, EPI_ISL_2214234, EPI_ISL_2214235, EPI_ISL_2214237, EPI_ISL_2214239, EPI_ISL_2214241, EPI_ISL_2214244, EPI_ISL_2214246, EPI_ISL_2214248, EPI_ISL_2214250, EPI_ISL_2214251, EPI_ISL_2214254, EPI_ISL_2214255, EPI_ISL_2214257, EPI_ISL_2214260, EPI_ISL_2214261, EPI_ISL_2214263, EPI_ISL_2214265, EPI_ISL_2214267, EPI_ISL_2214268, EPI_ISL_2214271, EPI_ISL_2214274, EPI_ISL_2214277, EPI_ISL_2214280, EPI_ISL_2214281, EPI_ISL_2214283, EPI_ISL_2214285, EPI_ISL_2214286, EPI_ISL_2214288, EPI_ISL_2214290, EPI_ISL_2214292, EPI_ISL_2214293, EPI_ISL_2214294, EPI_ISL_2214297, EPI_ISL_2214298, EPI_ISL_2214300, EPI_ISL_2214302, EPI_ISL_2214304, EPI_ISL_2214305, EPI_ISL_2214307, EPI_ISL_2214309, EPI_ISL_2214311, EPI_ISL_2214313, EPI_ISL_2214314, EPI_ISL_2214317, EPI_ISL_2214318, EPI_ISL_2214320, EPI_ISL_2214321, EPI_ISL_2214324, EPI_ISL_2214325, EPI_ISL_2214327, EPI_ISL_2214329, EPI_ISL_2214331, EPI_ISL_2214332, EPI_ISL_2214335, EPI_ISL_2214336, EPI_ISL_2214338, EPI_ISL_2214339, EPI_ISL_2214342, EPI_ISL_2214344, EPI_ISL_2214346, EPI_ISL_2214347, EPI_ISL_2214350, EPI_ISL_2214352, EPI_ISL_2214353, EPI_ISL_2214356, EPI_ISL_2214357, EPI_ISL_2214359, EPI_ISL_2214361, EPI_ISL_2214362, EPI_ISL_2214366, EPI_ISL_2214368, EPI_ISL_2214369, EPI_ISL_2214372, EPI_ISL_2214373, EPI_ISL_2214375, EPI_ISL_2214377, EPI_ISL_2214378, EPI_ISL_2214379, EPI_ISL_2214382, EPI_ISL_2214384, EPI_ISL_2214385, EPI_ISL_2214388, EPI_ISL_2214389, EPI_ISL_2214391, EPI_ISL_2214393, EPI_ISL_2214395, EPI_ISL_2214397, EPI_ISL_2214399, EPI_ISL_2214400, EPI_ISL_2214402, EPI_ISL_2214403, EPI_ISL_2214405, EPI_ISL_2214406, EPI_ISL_2214407, EPI_ISL_2214409, EPI_ISL_2214411, EPI_ISL_2214412, EPI_ISL_2214414, EPI_ISL_2214415, EPI_ISL_2214417, EPI_ISL_2214418, EPI_ISL_2214420, EPI_ISL_2214421, EPI_ISL_2214423, EPI_ISL_2214424, EPI_ISL_2214426, EPI_ISL_2214427, EPI_ISL_2214429, EPI_ISL_2214432, EPI_ISL_2214434, EPI_ISL_2214435, EPI_ISL_2214437, EPI_ISL_2214438, EPI_ISL_2214440, EPI_ISL_2214441, EPI_ISL_2214443, EPI_ISL_2214444, EPI_ISL_2214446, EPI_ISL_2214447, EPI_ISL_2214451, EPI_ISL_2214453, EPI_ISL_2214454, EPI_ISL_2214455, EPI_ISL_2214457, EPI_ISL_2214458, EPI_ISL_2214460, EPI_ISL_2214461, EPI_ISL_2214463, EPI_ISL_2214464, EPI_ISL_2214466, EPI_ISL_2214467, EPI_ISL_2214469, EPI_ISL_2214470, EPI_ISL_2214472, EPI_ISL_2214473, EPI_ISL_2214475, EPI_ISL_2214477, EPI_ISL_2214478, EPI_ISL_2214480, EPI_ISL_2214481, EPI_ISL_2214483, EPI_ISL_2214484, EPI_ISL_2214486, EPI_ISL_2214487, EPI_ISL_2214489, EPI_ISL_2214490, EPI_ISL_2214492, EPI_ISL_2214493, EPI_ISL_2214495, EPI_ISL_2214496, EPI_ISL_2214497, EPI_ISL_2214502, EPI_ISL_2214504, EPI_ISL_2214505, EPI_ISL_2214507, EPI_ISL_2214508, EPI_ISL_2214510, EPI_ISL_2214511, EPI_ISL_2214513, EPI_ISL_2214515, EPI_ISL_2214516, EPI_ISL_2214518, EPI_ISL_2214519, EPI_ISL_2214521, EPI_ISL_2214522, EPI_ISL_2214524, EPI_ISL_2214525, EPI_ISL_2214527, EPI_ISL_2214528, EPI_ISL_2214531, EPI_ISL_2214534, EPI_ISL_2214537, EPI_ISL_2214540, EPI_ISL_2214542, EPI_ISL_2214544, EPI_ISL_2214545, EPI_ISL_2214547, EPI_ISL_2214548, EPI_ISL_2214550, EPI_ISL_2214551, EPI_ISL_2214553, EPI_ISL_2214554, EPI_ISL_2214556, EPI_ISL_2214558, EPI_ISL_2214559, EPI_ISL_2214561, EPI_ISL_2214562, EPI_ISL_2214564, EPI_ISL_2214565, EPI_ISL_2214567, EPI_ISL_2214568, EPI_ISL_2214569, EPI_ISL_2214571, EPI_ISL_2214574, EPI_ISL_2214576, EPI_ISL_2214578, EPI_ISL_2214580, EPI_ISL_2214581, EPI_ISL_2214583, EPI_ISL_2214584, EPI_ISL_2214586, EPI_ISL_2214587, EPI_ISL_2214589, EPI_ISL_2214590, EPI_ISL_2214592, EPI_ISL_2214593, EPI_ISL_2214595, EPI_ISL_2214596, EPI_ISL_2214597, EPI_ISL_2214599, EPI_ISL_2214600, EPI_ISL_2214602, EPI_ISL_2214604, EPI_ISL_2214606, EPI_ISL_2214607, EPI_ISL_2214608, EPI_ISL_2214609, EPI_ISL_2214611, EPI_ISL_2214612, EPI_ISL_2214614, EPI_ISL_2214615, EPI_ISL_2214617, EPI_ISL_2214618, EPI_ISL_2214620, EPI_ISL_2214621, EPI_ISL_2214623, EPI_ISL_2214624, EPI_ISL_2214626, EPI_ISL_2214628, EPI_ISL_2214629, EPI_ISL_2214630, EPI_ISL_2214633, EPI_ISL_2214635, EPI_ISL_2214636, EPI_ISL_2214638, EPI_ISL_2214639, EPI_ISL_2214640, EPI_ISL_2214642, EPI_ISL_2214645, EPI_ISL_2214646, EPI_ISL_2214649, EPI_ISL_2214650, EPI_ISL_2214653, EPI_ISL_2214654, EPI_ISL_2214655, EPI_ISL_2214659, EPI_ISL_2214661, EPI_ISL_2214663, EPI_ISL_2214665, EPI_ISL_2214668, EPI_ISL_2214669, EPI_ISL_2214671, EPI_ISL_2214673, EPI_ISL_2214675, EPI_ISL_2214677, EPI_ISL_2214679, EPI_ISL_2214681, EPI_ISL_2214683, EPI_ISL_2214684, EPI_ISL_2214687, EPI_ISL_2214688, EPI_ISL_2214691, EPI_ISL_2214693, EPI_ISL_2214695, EPI_ISL_2214697, EPI_ISL_2214700, EPI_ISL_2214703, EPI_ISL_2214705, EPI_ISL_2214707, EPI_ISL_2214709, EPI_ISL_2214710, EPI_ISL_2214712, EPI_ISL_2214714, EPI_ISL_2214716, EPI_ISL_2214718, EPI_ISL_2214720, EPI_ISL_2214722, EPI_ISL_2214724, EPI_ISL_2214725, EPI_ISL_2214728, EPI_ISL_2214732, EPI_ISL_2214733, EPI_ISL_2214735, EPI_ISL_2214737, EPI_ISL_2214743, EPI_ISL_2214745, EPI_ISL_2214746, EPI_ISL_2214749, EPI_ISL_2214750, EPI_ISL_2214752, EPI_ISL_2214754, EPI_ISL_2214756, EPI_ISL_2214757, EPI_ISL_2214760, EPI_ISL_2214761, EPI_ISL_2214762, EPI_ISL_2214765, EPI_ISL_2214766, EPI_ISL_2214768, EPI_ISL_2214770, EPI_ISL_2214772, EPI_ISL_2214773, EPI_ISL_2214776, EPI_ISL_2214777, EPI_ISL_2214780, EPI_ISL_2214784, EPI_ISL_2214786, EPI_ISL_2214787, EPI_ISL_2214790, EPI_ISL_2214791, EPI_ISL_2214793, EPI_ISL_2214795, EPI_ISL_2214797, EPI_ISL_2214799, EPI_ISL_2214801, EPI_ISL_2214802, EPI_ISL_2214805, EPI_ISL_2214809, EPI_ISL_2214811, EPI_ISL_2214812, EPI_ISL_2214818, EPI_ISL_2214820, EPI_ISL_2214822, EPI_ISL_2214823, EPI_ISL_2214826, EPI_ISL_2214827, EPI_ISL_2214831, EPI_ISL_2214833, EPI_ISL_2214834, EPI_ISL_2214837, EPI_ISL_2214839, EPI_ISL_2214840, EPI_ISL_2214843, EPI_ISL_2214844, EPI_ISL_2214846, EPI_ISL_2214848, EPI_ISL_2214849, EPI_ISL_2214851, EPI_ISL_2214852, EPI_ISL_2214854, EPI_ISL_2214857, EPI_ISL_2214859, EPI_ISL_2214863, EPI_ISL_2214864, EPI_ISL_2214866, EPI_ISL_2214869, EPI_ISL_2214870, EPI_ISL_2214872, EPI_ISL_2214875, EPI_ISL_2214876, EPI_ISL_2214881, EPI_ISL_2214884, EPI_ISL_2214885, EPI_ISL_2214887, EPI_ISL_2214889, EPI_ISL_2214891, EPI_ISL_2214892, EPI_ISL_2214894, EPI_ISL_2214896, EPI_ISL_2214898, EPI_ISL_2214899, EPI_ISL_2214902, EPI_ISL_2214903, EPI_ISL_2214906, EPI_ISL_2214907, EPI_ISL_2214909, EPI_ISL_2214910, EPI_ISL_2214911, EPI_ISL_2214913, EPI_ISL_2214916, EPI_ISL_2214917, EPI_ISL_2214918, EPI_ISL_2214921, EPI_ISL_2214922, EPI_ISL_2214924, EPI_ISL_2214926, EPI_ISL_2214927, EPI_ISL_2214929, EPI_ISL_2214931, EPI_ISL_2214937, EPI_ISL_2214939, EPI_ISL_2214940, EPI_ISL_2214941, EPI_ISL_2214944, EPI_ISL_2214945, EPI_ISL_2214946, EPI_ISL_2214949, EPI_ISL_2214950, EPI_ISL_2214952, EPI_ISL_2214954, EPI_ISL_2214955, EPI_ISL_2214958, EPI_ISL_2214960, EPI_ISL_2214961, EPI_ISL_2214964, EPI_ISL_2214967, EPI_ISL_2214969, EPI_ISL_2214971, EPI_ISL_2214973, EPI_ISL_2214975, EPI_ISL_2214976, EPI_ISL_2214979, EPI_ISL_2214980, EPI_ISL_2214982, EPI_ISL_2214983, EPI_ISL_2214985, EPI_ISL_2214986, EPI_ISL_2214988, EPI_ISL_2214989, EPI_ISL_2214991, EPI_ISL_2214992, EPI_ISL_2214993, EPI_ISL_2214994, EPI_ISL_2214996, EPI_ISL_2214997, EPI_ISL_2215000, EPI_ISL_2215002, EPI_ISL_2215003, EPI_ISL_2215005, EPI_ISL_2215006, EPI_ISL_2215008, EPI_ISL_2215010, EPI_ISL_2215011, EPI_ISL_2215013, EPI_ISL_2215014, EPI_ISL_2215016, EPI_ISL_2215017, EPI_ISL_2215020, EPI_ISL_2215022, EPI_ISL_2215023, EPI_ISL_2215024, EPI_ISL_2215025, EPI_ISL_2215027, EPI_ISL_2215029, EPI_ISL_2215031, EPI_ISL_2215032, EPI_ISL_2215034, EPI_ISL_2215036, EPI_ISL_2215037, EPI_ISL_2215038, EPI_ISL_2215040, EPI_ISL_2215041, EPI_ISL_2215043, EPI_ISL_2215044, EPI_ISL_2215047, EPI_ISL_2215049, EPI_ISL_2215051, EPI_ISL_2215052, EPI_ISL_2215053, EPI_ISL_2215055, EPI_ISL_2215056, EPI_ISL_2215058, EPI_ISL_2215059, EPI_ISL_2215061, EPI_ISL_2215062, EPI_ISL_2215063, EPI_ISL_2215065, EPI_ISL_2215066, EPI_ISL_2215068, EPI_ISL_2215069, EPI_ISL_2215071, EPI_ISL_2215072, EPI_ISL_2215074, EPI_ISL_2215075, EPI_ISL_2215077, EPI_ISL_2215078, EPI_ISL_2215080, EPI_ISL_2215081, EPI_ISL_2215083, EPI_ISL_2215084, EPI_ISL_2215087, EPI_ISL_2215089, EPI_ISL_2215090, EPI_ISL_2215091, EPI_ISL_2215093, EPI_ISL_2215094, EPI_ISL_2215096, EPI_ISL_2215098, EPI_ISL_2215099, EPI_ISL_2215101, EPI_ISL_2215102, EPI_ISL_2215103, EPI_ISL_2215104, EPI_ISL_2215106, EPI_ISL_2215107, EPI_ISL_2215109, EPI_ISL_2215110, EPI_ISL_2215113, EPI_ISL_2215115, EPI_ISL_2215116, EPI_ISL_2215118, EPI_ISL_2215119, EPI_ISL_2215121, EPI_ISL_2215122, EPI_ISL_2215123, EPI_ISL_2215124, EPI_ISL_2215126, EPI_ISL_2215127, EPI_ISL_2215129, EPI_ISL_2215130, EPI_ISL_2215132, EPI_ISL_2215133, EPI_ISL_2215135, EPI_ISL_2215136, EPI_ISL_2215138, EPI_ISL_2215139, EPI_ISL_2215141, EPI_ISL_2215142, EPI_ISL_2215143, EPI_ISL_2215144, EPI_ISL_2215146, EPI_ISL_2215147, EPI_ISL_2215149, EPI_ISL_2215150, EPI_ISL_2215152, EPI_ISL_2215153, EPI_ISL_2215155, EPI_ISL_2215156, EPI_ISL_2215158, EPI_ISL_2215159, EPI_ISL_2215161, EPI_ISL_2215162, EPI_ISL_2215164, EPI_ISL_2215165, EPI_ISL_2215167, EPI_ISL_2215168, EPI_ISL_2215170, EPI_ISL_2215172, EPI_ISL_2215174, EPI_ISL_2215175, EPI_ISL_2215177, EPI_ISL_2215178, EPI_ISL_2215180, EPI_ISL_2215181, EPI_ISL_2215183, EPI_ISL_2215184, EPI_ISL_2215185, EPI_ISL_2215187, EPI_ISL_2215188, EPI_ISL_2215190, EPI_ISL_2215192, EPI_ISL_2215193, EPI_ISL_2215194, EPI_ISL_2215196, EPI_ISL_2215197, EPI_ISL_2215200, EPI_ISL_2215202, EPI_ISL_2215203, EPI_ISL_2215205, EPI_ISL_2215206, EPI_ISL_2215208, EPI_ISL_2215209, EPI_ISL_2215211, EPI_ISL_2215212, EPI_ISL_2215214, EPI_ISL_2215215, EPI_ISL_2215217, EPI_ISL_2215218, EPI_ISL_2215220, EPI_ISL_2215221, EPI_ISL_2215223, EPI_ISL_2215226, EPI_ISL_2215228, EPI_ISL_2215229, EPI_ISL_2215231, EPI_ISL_2215233, EPI_ISL_2215234, EPI_ISL_2215236, EPI_ISL_2215238, EPI_ISL_2215240, EPI_ISL_2215241, EPI_ISL_2215243, EPI_ISL_2215244, EPI_ISL_2215246, EPI_ISL_2215247, EPI_ISL_2215249, EPI_ISL_2215250, EPI_ISL_2215251, EPI_ISL_2215253, EPI_ISL_2215254, EPI_ISL_2215256, EPI_ISL_2215257, EPI_ISL_2215258, EPI_ISL_2215260, EPI_ISL_2215263, EPI_ISL_2215264, EPI_ISL_2215266, EPI_ISL_2215268, EPI_ISL_2215269, EPI_ISL_2215271, EPI_ISL_2215272, EPI_ISL_2215274, EPI_ISL_2215275, EPI_ISL_2215277, EPI_ISL_2215278, EPI_ISL_2215281, EPI_ISL_2215282, EPI_ISL_2215285, EPI_ISL_2215287, EPI_ISL_2215288, EPI_ISL_2215290, EPI_ISL_2215291, EPI_ISL_2215293, EPI_ISL_2215294, EPI_ISL_2215296, EPI_ISL_2215297, EPI_ISL_2215299, EPI_ISL_2215300, EPI_ISL_2215301, EPI_ISL_2215305, EPI_ISL_2215306, EPI_ISL_2215308, EPI_ISL_2215309, EPI_ISL_2215311, EPI_ISL_2215314, EPI_ISL_2215315, EPI_ISL_2215317, EPI_ISL_2215318, EPI_ISL_2215320, EPI_ISL_2215321, EPI_ISL_2215323, EPI_ISL_2215324, EPI_ISL_2215326, EPI_ISL_2215327, EPI_ISL_2215329, EPI_ISL_2215330, EPI_ISL_2215331, EPI_ISL_2215333, EPI_ISL_2215335, EPI_ISL_2215336, EPI_ISL_2215338, EPI_ISL_2215339, EPI_ISL_2215341, EPI_ISL_2215344, EPI_ISL_2215345, EPI_ISL_2215347, EPI_ISL_2215348, EPI_ISL_2215350, EPI_ISL_2215351, EPI_ISL_2215353, EPI_ISL_2215354, EPI_ISL_2215356, EPI_ISL_2215358, EPI_ISL_2215360, EPI_ISL_2215361, EPI_ISL_2215363, EPI_ISL_2215364, EPI_ISL_2215366, EPI_ISL_2215367, EPI_ISL_2215370, EPI_ISL_2215372, EPI_ISL_2215373, EPI_ISL_2215374, EPI_ISL_2215376, EPI_ISL_2215377, EPI_ISL_2215379, EPI_ISL_2215380, EPI_ISL_2215382, EPI_ISL_2215384, EPI_ISL_2215385, EPI_ISL_2215387, EPI_ISL_2215389, EPI_ISL_2215391, EPI_ISL_2215393, EPI_ISL_2215394, EPI_ISL_2215396, EPI_ISL_2215397, EPI_ISL_2215399, EPI_ISL_2215400, EPI_ISL_2215402, EPI_ISL_2215403, EPI_ISL_2215404, EPI_ISL_2215406, EPI_ISL_2215407, EPI_ISL_2215409, EPI_ISL_2215410, EPI_ISL_2215412, EPI_ISL_2215413, EPI_ISL_2215416, EPI_ISL_2215417, EPI_ISL_2215419, EPI_ISL_2215420, EPI_ISL_2215422, EPI_ISL_2215423, EPI_ISL_2215426, EPI_ISL_2215427, EPI_ISL_2215429, EPI_ISL_2215431, EPI_ISL_2215433, EPI_ISL_2215434, EPI_ISL_2215437, EPI_ISL_2215438, EPI_ISL_2215441, EPI_ISL_2215443, EPI_ISL_2215444, EPI_ISL_2215445, EPI_ISL_2215447, EPI_ISL_2215449, EPI_ISL_2215451, EPI_ISL_2215452, EPI_ISL_2215454, EPI_ISL_2215457, EPI_ISL_2215458, EPI_ISL_2215460, EPI_ISL_2215462, EPI_ISL_2215464, EPI_ISL_2215465, EPI_ISL_2215468, EPI_ISL_2215470, EPI_ISL_2215473, EPI_ISL_2215475, EPI_ISL_2215477, EPI_ISL_2215478, EPI_ISL_2215484, EPI_ISL_2215487, EPI_ISL_2215488, EPI_ISL_2215490, EPI_ISL_2215491, EPI_ISL_2215494, EPI_ISL_2215495, EPI_ISL_2215497, EPI_ISL_2215501, EPI_ISL_2215504, EPI_ISL_2215505, EPI_ISL_2215507, EPI_ISL_2215509, EPI_ISL_2215512, EPI_ISL_2215513, EPI_ISL_2215516, EPI_ISL_2215519, EPI_ISL_2215521, EPI_ISL_2215523, EPI_ISL_2215526, EPI_ISL_2215530, EPI_ISL_2215534, EPI_ISL_2215535, EPI_ISL_2215537, EPI_ISL_2215539, EPI_ISL_2215541, EPI_ISL_2215542, EPI_ISL_2215545, EPI_ISL_2215546, EPI_ISL_2215548, EPI_ISL_2215552, EPI_ISL_2215553, EPI_ISL_2215555, EPI_ISL_2215556, EPI_ISL_2215558, EPI_ISL_2215560, EPI_ISL_2215562, EPI_ISL_2215563, EPI_ISL_2215565, EPI_ISL_2215567, EPI_ISL_2215568, EPI_ISL_2215570, EPI_ISL_2215572, EPI_ISL_2215575, EPI_ISL_2215577, EPI_ISL_2215578, EPI_ISL_2215580, EPI_ISL_2215582, EPI_ISL_2215583, EPI_ISL_2215584, EPI_ISL_2215587, EPI_ISL_2215588, EPI_ISL_2215590, EPI_ISL_2215592, EPI_ISL_2215594, EPI_ISL_2215601, EPI_ISL_2215602, EPI_ISL_2215605, EPI_ISL_2215606, EPI_ISL_2215607, EPI_ISL_2215610, EPI_ISL_2215611, EPI_ISL_2215612, EPI_ISL_2215616, EPI_ISL_2215621, EPI_ISL_2215622, EPI_ISL_2215623, EPI_ISL_2215626, EPI_ISL_2215628, EPI_ISL_2215630, EPI_ISL_2215631, EPI_ISL_2215633, EPI_ISL_2215635, EPI_ISL_2215637, EPI_ISL_2215639, EPI_ISL_2215640, EPI_ISL_2215643, EPI_ISL_2215644, EPI_ISL_2215646, EPI_ISL_2215649, EPI_ISL_2215650, EPI_ISL_2215652, EPI_ISL_2215654, EPI_ISL_2215655, EPI_ISL_2215658, EPI_ISL_2215659, EPI_ISL_2215661, EPI_ISL_2215663, EPI_ISL_2215665, EPI_ISL_2215666, EPI_ISL_2215669, EPI_ISL_2215671, EPI_ISL_2215672, EPI_ISL_2215675, EPI_ISL_2215676, EPI_ISL_2215678, EPI_ISL_2215679, EPI_ISL_2215681, EPI_ISL_2215683, EPI_ISL_2215684, EPI_ISL_2215687, EPI_ISL_2215689, EPI_ISL_2215691, EPI_ISL_2215693, EPI_ISL_2215695, EPI_ISL_2215696, EPI_ISL_2215699, EPI_ISL_2215700, EPI_ISL_2215702, EPI_ISL_2215704, EPI_ISL_2215706, EPI_ISL_2215708, EPI_ISL_2215709, EPI_ISL_2215711, EPI_ISL_2215713, EPI_ISL_2215715, EPI_ISL_2215717, EPI_ISL_2215719, EPI_ISL_2215720, EPI_ISL_2215722, EPI_ISL_2215723, EPI_ISL_2215726, EPI_ISL_2215729, EPI_ISL_2215730, EPI_ISL_2215732, EPI_ISL_2215734, EPI_ISL_2215735, EPI_ISL_2215737, EPI_ISL_2215739, EPI_ISL_2215741, EPI_ISL_2215743, EPI_ISL_2215745, EPI_ISL_2215747, EPI_ISL_2215748, EPI_ISL_2215750, EPI_ISL_2215752, EPI_ISL_2215753, EPI_ISL_2215756, EPI_ISL_2215757, EPI_ISL_2215759, EPI_ISL_2215762, EPI_ISL_2215763, EPI_ISL_2215766, EPI_ISL_2215767, EPI_ISL_2215769, EPI_ISL_2215770, EPI_ISL_2215773, EPI_ISL_2215774, EPI_ISL_2215776, EPI_ISL_2215778, EPI_ISL_2215780, EPI_ISL_2215782, EPI_ISL_2215784, EPI_ISL_2215786, EPI_ISL_2215790, EPI_ISL_2215792, EPI_ISL_2215795, EPI_ISL_2215797, EPI_ISL_2215800, EPI_ISL_2215802, EPI_ISL_2215804, EPI_ISL_2215806, EPI_ISL_2215809, EPI_ISL_2215810, EPI_ISL_2215813, EPI_ISL_2215815, EPI_ISL_2215817, EPI_ISL_2215820, EPI_ISL_2215821, EPI_ISL_2215823, EPI_ISL_2215824, EPI_ISL_2215826, EPI_ISL_2215828, EPI_ISL_2215830, EPI_ISL_2215832, EPI_ISL_2215833, EPI_ISL_2215835, EPI_ISL_2215837, EPI_ISL_2215838, EPI_ISL_2215840, EPI_ISL_2215842, EPI_ISL_2215846, EPI_ISL_2215848, EPI_ISL_2215849, EPI_ISL_2215851, EPI_ISL_2215855, EPI_ISL_2215857, EPI_ISL_2215859, EPI_ISL_2215863, EPI_ISL_2215864, EPI_ISL_2215867, EPI_ISL_2215868, EPI_ISL_2215870, EPI_ISL_2215871, EPI_ISL_2215873, EPI_ISL_2215875, EPI_ISL_2215876, EPI_ISL_2215878, EPI_ISL_2215879, EPI_ISL_2215882, EPI_ISL_2215884, EPI_ISL_2215887, EPI_ISL_2215889, EPI_ISL_2215892, EPI_ISL_2215894, EPI_ISL_2215897, EPI_ISL_2215899, EPI_ISL_2215902, EPI_ISL_2215903, EPI_ISL_2215907, EPI_ISL_2215909, EPI_ISL_2215912, EPI_ISL_2215914, EPI_ISL_2215917, EPI_ISL_2215919, EPI_ISL_2215921, EPI_ISL_2215926, EPI_ISL_2215929, EPI_ISL_2215931, EPI_ISL_2215932, EPI_ISL_2215934, EPI_ISL_2215937, EPI_ISL_2215939, EPI_ISL_2215943, EPI_ISL_2215945, EPI_ISL_2215947, EPI_ISL_2215950, EPI_ISL_2215953, EPI_ISL_2215955, EPI_ISL_2215958, EPI_ISL_2215961, EPI_ISL_2215964, EPI_ISL_2215966, EPI_ISL_2215969, EPI_ISL_2215971, EPI_ISL_2215974, EPI_ISL_2215976, EPI_ISL_2215979, EPI_ISL_2215981, EPI_ISL_2215983, EPI_ISL_2215986, EPI_ISL_2215989, EPI_ISL_2215991, EPI_ISL_2215994, EPI_ISL_2215996, EPI_ISL_2215998, EPI_ISL_2216000, EPI_ISL_2216001, EPI_ISL_2216003, EPI_ISL_2216005, EPI_ISL_2216008, EPI_ISL_2216011, EPI_ISL_2216013, EPI_ISL_2216016, EPI_ISL_2216017, EPI_ISL_2216019, EPI_ISL_2216022, EPI_ISL_2216024, EPI_ISL_2216027, EPI_ISL_2216029, EPI_ISL_2216032, EPI_ISL_2216034, EPI_ISL_2216036, EPI_ISL_2216038, EPI_ISL_2216041, EPI_ISL_2216044, EPI_ISL_2216047, EPI_ISL_2216049, EPI_ISL_2216050, EPI_ISL_2216052, EPI_ISL_2216057, EPI_ISL_2216059, EPI_ISL_2216062, EPI_ISL_2216063, EPI_ISL_2216066, EPI_ISL_2216069, EPI_ISL_2216071, EPI_ISL_2216074, EPI_ISL_2216076, EPI_ISL_2216077, EPI_ISL_2216079, EPI_ISL_2216080, EPI_ISL_2216082, EPI_ISL_2216085, EPI_ISL_2216087, EPI_ISL_2216090, EPI_ISL_2216091, EPI_ISL_2216093, EPI_ISL_2216095, EPI_ISL_2216101, EPI_ISL_2216103, EPI_ISL_2216105, EPI_ISL_2216107, EPI_ISL_2216108, EPI_ISL_2216111, EPI_ISL_2216112, EPI_ISL_2216114, EPI_ISL_2216116, EPI_ISL_2216118, EPI_ISL_2216119, EPI_ISL_2216122, EPI_ISL_2216124, EPI_ISL_2216126, EPI_ISL_2216128, EPI_ISL_2216130, EPI_ISL_2216131, EPI_ISL_2216134, EPI_ISL_2216135, EPI_ISL_2216137, EPI_ISL_2216139, EPI_ISL_2216141, EPI_ISL_2216142, EPI_ISL_2216145, EPI_ISL_2216146, EPI_ISL_2216148, EPI_ISL_2216149, EPI_ISL_2216152, EPI_ISL_2216153, EPI_ISL_2216155, EPI_ISL_2216157, EPI_ISL_2216159, EPI_ISL_2216160, EPI_ISL_2216163, EPI_ISL_2216165, EPI_ISL_2216168, EPI_ISL_2216170, EPI_ISL_2216173, EPI_ISL_2216176, EPI_ISL_2216178, EPI_ISL_2216181, EPI_ISL_2216183, EPI_ISL_2216186, EPI_ISL_2216188, EPI_ISL_2216190, EPI_ISL_2216192, EPI_ISL_2216194, EPI_ISL_2216195, EPI_ISL_2216197, EPI_ISL_2216199, EPI_ISL_2216202, EPI_ISL_2216204, EPI_ISL_2216206, EPI_ISL_2216208, EPI_ISL_2216211, EPI_ISL_2216214, EPI_ISL_2216217, EPI_ISL_2216218, EPI_ISL_2216220, EPI_ISL_2216223, EPI_ISL_2216224, EPI_ISL_2216225, EPI_ISL_2216227, EPI_ISL_2216231, EPI_ISL_2216234, EPI_ISL_2216237, EPI_ISL_2216239, EPI_ISL_2216242, EPI_ISL_2216244, EPI_ISL_2216249, EPI_ISL_2216252, EPI_ISL_2216253, EPI_ISL_2216255, EPI_ISL_2216258, EPI_ISL_2216263, EPI_ISL_2216265, EPI_ISL_2216269, EPI_ISL_2216271, EPI_ISL_2216273, EPI_ISL_2216277, EPI_ISL_2216278, EPI_ISL_2216280, EPI_ISL_2216282, EPI_ISL_2216285, EPI_ISL_2216286, EPI_ISL_2216288, EPI_ISL_2216291, EPI_ISL_2216293, EPI_ISL_2216294, EPI_ISL_2216296, EPI_ISL_2216299, EPI_ISL_2216300, EPI_ISL_2216301, EPI_ISL_2216304, EPI_ISL_2216305, EPI_ISL_2216307, EPI_ISL_2216309, EPI_ISL_2216311, EPI_ISL_2216312, EPI_ISL_2216314, EPI_ISL_2216316, EPI_ISL_2216317, EPI_ISL_2216319, EPI_ISL_2216320, EPI_ISL_2216323, EPI_ISL_2216324, EPI_ISL_2216326, EPI_ISL_2216329, EPI_ISL_2216330, EPI_ISL_2216332, EPI_ISL_2216333, EPI_ISL_2216337, EPI_ISL_2216339, EPI_ISL_2216340, EPI_ISL_2216343, EPI_ISL_2216344, EPI_ISL_2216345, EPI_ISL_2216348, EPI_ISL_2216350, EPI_ISL_2216353, EPI_ISL_2216356, EPI_ISL_2216364, EPI_ISL_2216366, EPI_ISL_2216369, EPI_ISL_2216371, EPI_ISL_2216374, EPI_ISL_2216377, EPI_ISL_2216379, EPI_ISL_2216382, EPI_ISL_2216384, EPI_ISL_2216387, EPI_ISL_2216389, EPI_ISL_2216392, EPI_ISL_2216394, EPI_ISL_2216397, EPI_ISL_2216399, EPI_ISL_2216402, EPI_ISL_2216405, EPI_ISL_2216408, EPI_ISL_2216410, EPI_ISL_2216413, EPI_ISL_2216414, EPI_ISL_2216418, EPI_ISL_2216421, EPI_ISL_2216423, EPI_ISL_2216426, EPI_ISL_2216428, EPI_ISL_2216431, EPI_ISL_2216433, EPI_ISL_2216435, EPI_ISL_2216438, EPI_ISL_2216441, EPI_ISL_2216444, EPI_ISL_2216447, EPI_ISL_2216448, EPI_ISL_2216451, EPI_ISL_2216453, EPI_ISL_2216456, EPI_ISL_2216459, EPI_ISL_2216462, EPI_ISL_2216464, EPI_ISL_2216468, EPI_ISL_2216470, EPI_ISL_2216473, EPI_ISL_2216475, EPI_ISL_2216478, EPI_ISL_2216480, EPI_ISL_2216483, EPI_ISL_2216485, EPI_ISL_2216488, EPI_ISL_2216490, EPI_ISL_2216493, EPI_ISL_2216495, EPI_ISL_2216498, EPI_ISL_2216500, EPI_ISL_2216503, EPI_ISL_2216505, EPI_ISL_2216508, EPI_ISL_2216510, EPI_ISL_2216513, EPI_ISL_2216515, EPI_ISL_2216518, EPI_ISL_2216520, EPI_ISL_2216523, EPI_ISL_2216527, EPI_ISL_2216529, EPI_ISL_2216532, EPI_ISL_2216533, EPI_ISL_2216536, EPI_ISL_2216539, EPI_ISL_2216542, EPI_ISL_2216545, EPI_ISL_2216547, EPI_ISL_2216550, EPI_ISL_2216552, EPI_ISL_2216555, EPI_ISL_2216557, EPI_ISL_2216560, EPI_ISL_2216562, EPI_ISL_2216565, EPI_ISL_2216567, EPI_ISL_2216569, EPI_ISL_2216572, EPI_ISL_2216574, EPI_ISL_2216577, EPI_ISL_2216579, EPI_ISL_2216582, EPI_ISL_2216585, EPI_ISL_2216587, EPI_ISL_2216589, EPI_ISL_2216590, EPI_ISL_2216593, EPI_ISL_2216594, EPI_ISL_2216596, EPI_ISL_2216597, EPI_ISL_2216600, EPI_ISL_2216601, EPI_ISL_2216603, EPI_ISL_2216605, EPI_ISL_2216608, EPI_ISL_2216610, EPI_ISL_2216612, EPI_ISL_2216613, EPI_ISL_2216616, EPI_ISL_2216618, EPI_ISL_2216620, EPI_ISL_2216623, EPI_ISL_2216625, EPI_ISL_2216628, EPI_ISL_2216630, EPI_ISL_2216633, EPI_ISL_2216635, EPI_ISL_2216642, EPI_ISL_2216644, EPI_ISL_2216646, EPI_ISL_2216653, EPI_ISL_2216655, EPI_ISL_2216659, EPI_ISL_2216661, EPI_ISL_2216664, EPI_ISL_2216666, EPI_ISL_2216669, EPI_ISL_2216671, EPI_ISL_2216674, EPI_ISL_2216676, EPI_ISL_2216679, EPI_ISL_2216681, EPI_ISL_2216684, EPI_ISL_2216686, EPI_ISL_2216688, EPI_ISL_2216690, EPI_ISL_2216691, EPI_ISL_2216694, EPI_ISL_2216696, EPI_ISL_2216699, EPI_ISL_2216701, EPI_ISL_2216704, EPI_ISL_2216706, EPI_ISL_2216709, EPI_ISL_2216711, EPI_ISL_2216714, EPI_ISL_2216716, EPI_ISL_2216719, EPI_ISL_2216721, EPI_ISL_2216724, EPI_ISL_2216726, EPI_ISL_2216729, EPI_ISL_2216731, EPI_ISL_2216734, EPI_ISL_2216737, EPI_ISL_2216740, EPI_ISL_2216743, EPI_ISL_2216745, EPI_ISL_2216748, EPI_ISL_2216750, EPI_ISL_2216752, EPI_ISL_2216755, EPI_ISL_2216757, EPI_ISL_2216760, EPI_ISL_2216762, EPI_ISL_2216765, EPI_ISL_2216767, EPI_ISL_2216770, EPI_ISL_2216772, EPI_ISL_2216776, EPI_ISL_2216779, EPI_ISL_2216781, EPI_ISL_2216784, EPI_ISL_2216786, EPI_ISL_2216788, EPI_ISL_2216791, EPI_ISL_2216792, EPI_ISL_2216795, EPI_ISL_2216800, EPI_ISL_2216801, EPI_ISL_2216803, EPI_ISL_2216805, EPI_ISL_2216807, EPI_ISL_2216808, EPI_ISL_2216810, EPI_ISL_2216812, EPI_ISL_2216814, EPI_ISL_2216816, EPI_ISL_2216819, EPI_ISL_2216823, EPI_ISL_2216824, EPI_ISL_2216831, EPI_ISL_2216834, EPI_ISL_2216835, EPI_ISL_2216837, EPI_ISL_2216839, EPI_ISL_2216841, EPI_ISL_2216843, EPI_ISL_2216845, EPI_ISL_2216846, EPI_ISL_2216849, EPI_ISL_2216850, EPI_ISL_2216854, EPI_ISL_2216856, EPI_ISL_2216858, EPI_ISL_2216860, EPI_ISL_2216861, EPI_ISL_2216865, EPI_ISL_2216868, EPI_ISL_2216870, EPI_ISL_2216872, EPI_ISL_2216875, EPI_ISL_2216877, EPI_ISL_2216883, EPI_ISL_2216885, EPI_ISL_2216886, EPI_ISL_2216888, EPI_ISL_2216890, EPI_ISL_2216892, EPI_ISL_2216894, EPI_ISL_2216898, EPI_ISL_2216900, EPI_ISL_2216901, EPI_ISL_2216903, EPI_ISL_2216905, EPI_ISL_2216911, EPI_ISL_2216912, EPI_ISL_2216914, EPI_ISL_2216916, EPI_ISL_2216918, EPI_ISL_2216919, EPI_ISL_2216921, EPI_ISL_2216923, EPI_ISL_2216924, EPI_ISL_2216928, EPI_ISL_2216931, EPI_ISL_2216932, EPI_ISL_2216934, EPI_ISL_2216935, EPI_ISL_2216938, EPI_ISL_2216940, EPI_ISL_2216942, EPI_ISL_2216943, EPI_ISL_2216946, EPI_ISL_2216948, EPI_ISL_2216951, EPI_ISL_2216952, EPI_ISL_2216954, EPI_ISL_2216956, EPI_ISL_2216957, EPI_ISL_2216960, EPI_ISL_2216961, EPI_ISL_2216963, EPI_ISL_2216965, EPI_ISL_2216967, EPI_ISL_2216969, EPI_ISL_2216970, EPI_ISL_2216972, EPI_ISL_2216975, EPI_ISL_2216977, EPI_ISL_2216978, EPI_ISL_2216981, EPI_ISL_2216982, EPI_ISL_2216986, EPI_ISL_2216987, EPI_ISL_2216989, EPI_ISL_2216991, EPI_ISL_2216993, EPI_ISL_2216994, EPI_ISL_2216997, EPI_ISL_2216999, EPI_ISL_2217000, EPI_ISL_2217003, EPI_ISL_2217004, EPI_ISL_2217006, EPI_ISL_2217007, EPI_ISL_2217010, EPI_ISL_2217011, EPI_ISL_2217013, EPI_ISL_2217016, EPI_ISL_2217021, EPI_ISL_2217023, EPI_ISL_2217026, EPI_ISL_2217031, EPI_ISL_2217033, EPI_ISL_2217036, EPI_ISL_2217038, EPI_ISL_2217041, EPI_ISL_2217043, EPI_ISL_2217044, EPI_ISL_2217047, EPI_ISL_2217048, EPI_ISL_2217050, EPI_ISL_2217054, EPI_ISL_2217055, EPI_ISL_2217058, EPI_ISL_2217059, EPI_ISL_2217061, EPI_ISL_2217062, EPI_ISL_2217065, EPI_ISL_2217066, EPI_ISL_2217068, EPI_ISL_2217070, EPI_ISL_2217072, EPI_ISL_2217076, EPI_ISL_2217078, EPI_ISL_2217081, EPI_ISL_2217083, EPI_ISL_2217084, EPI_ISL_2217087, EPI_ISL_2217088, EPI_ISL_2217089, EPI_ISL_2217090, EPI_ISL_2217093, EPI_ISL_2217094, EPI_ISL_2217095, EPI_ISL_2217097, EPI_ISL_2217099, EPI_ISL_2217101, EPI_ISL_2217102, EPI_ISL_2217105, EPI_ISL_2217108, EPI_ISL_2217109, EPI_ISL_2217112, EPI_ISL_2217114, EPI_ISL_2217115, EPI_ISL_2217117, EPI_ISL_2217119, EPI_ISL_2217121, EPI_ISL_2217127, EPI_ISL_2217129, EPI_ISL_2217133, EPI_ISL_2217134, EPI_ISL_2217136, EPI_ISL_2217139, EPI_ISL_2217142, EPI_ISL_2217145, EPI_ISL_2217146, EPI_ISL_2217152, EPI_ISL_2217153, EPI_ISL_2217155, EPI_ISL_2217157, EPI_ISL_2217161, EPI_ISL_2217162, EPI_ISL_2217164, EPI_ISL_2217165, EPI_ISL_2217168, EPI_ISL_2217169, EPI_ISL_2217171, EPI_ISL_2217175, EPI_ISL_2217177, EPI_ISL_2217182, EPI_ISL_2217185, EPI_ISL_2217186, EPI_ISL_2217188, EPI_ISL_2217190, EPI_ISL_2217192, EPI_ISL_2217194, EPI_ISL_2217196, EPI_ISL_2217197, EPI_ISL_2217198, EPI_ISL_2217201, EPI_ISL_2217202, EPI_ISL_2217206, EPI_ISL_2217207, EPI_ISL_2217209, EPI_ISL_2217211, EPI_ISL_2217212, EPI_ISL_2217215, EPI_ISL_2217216, EPI_ISL_2217218, EPI_ISL_2217220, EPI_ISL_2217222, EPI_ISL_2217224, EPI_ISL_2217226, EPI_ISL_2217227, EPI_ISL_2217230, EPI_ISL_2217231, EPI_ISL_2217233, EPI_ISL_2217235, EPI_ISL_2217237, EPI_ISL_2217238, EPI_ISL_2217240, EPI_ISL_2217242, EPI_ISL_2217245, EPI_ISL_2217247, EPI_ISL_2217249, EPI_ISL_2217251, EPI_ISL_2217252, EPI_ISL_2217255, EPI_ISL_2217256, EPI_ISL_2217259, EPI_ISL_2217260, EPI_ISL_2217262, EPI_ISL_2217264, EPI_ISL_2217266, EPI_ISL_2217267, EPI_ISL_2217270, EPI_ISL_2217271, EPI_ISL_2217274, EPI_ISL_2217275, EPI_ISL_2217278, EPI_ISL_2217279, EPI_ISL_2217281, EPI_ISL_2217283, EPI_ISL_2217285, EPI_ISL_2217287, EPI_ISL_2217289, EPI_ISL_2217290, EPI_ISL_2217293, EPI_ISL_2217295, EPI_ISL_2217298, EPI_ISL_2217300, EPI_ISL_2217303, EPI_ISL_2217306, EPI_ISL_2217308, EPI_ISL_2217310, EPI_ISL_2217313, EPI_ISL_2217315, EPI_ISL_2217318, EPI_ISL_2217320, EPI_ISL_2217323, EPI_ISL_2217325, EPI_ISL_2217327, EPI_ISL_2217330, EPI_ISL_2217332, EPI_ISL_2217334, EPI_ISL_2217340, EPI_ISL_2217342, EPI_ISL_2217343, EPI_ISL_2217346, EPI_ISL_2217347, EPI_ISL_2217349, EPI_ISL_2217351, EPI_ISL_2217352, EPI_ISL_2217355, EPI_ISL_2217358, EPI_ISL_2217361, EPI_ISL_2217363, EPI_ISL_2217366, EPI_ISL_2217368, EPI_ISL_2217371, EPI_ISL_2217374, EPI_ISL_2217377, EPI_ISL_2217380, EPI_ISL_2217382, EPI_ISL_2217385, EPI_ISL_2217387, EPI_ISL_2217389, EPI_ISL_2217392, EPI_ISL_2217395, EPI_ISL_2217397, EPI_ISL_2217400, EPI_ISL_2217401, EPI_ISL_2217403, EPI_ISL_2217405, EPI_ISL_2217407, EPI_ISL_2217408, EPI_ISL_2217411, EPI_ISL_2217412, EPI_ISL_2217414, EPI_ISL_2217415, EPI_ISL_2217418, EPI_ISL_2217419, EPI_ISL_2217421, EPI_ISL_2217423, EPI_ISL_2217425, EPI_ISL_2217426, EPI_ISL_2217427, EPI_ISL_2217430, EPI_ISL_2217432, EPI_ISL_2217435, EPI_ISL_2217436, EPI_ISL_2217438, EPI_ISL_2217440, EPI_ISL_2217442, EPI_ISL_2217443, EPI_ISL_2217446, EPI_ISL_2217447, EPI_ISL_2217449, EPI_ISL_2217452, EPI_ISL_2217453, EPI_ISL_2217455, EPI_ISL_2217457, EPI_ISL_2217465, EPI_ISL_2217467, EPI_ISL_2217469, EPI_ISL_2217472, EPI_ISL_2217474, EPI_ISL_2217477, EPI_ISL_2217479, EPI_ISL_2217482, EPI_ISL_2217484, EPI_ISL_2217487, EPI_ISL_2217488, EPI_ISL_2217491, EPI_ISL_2217492, EPI_ISL_2217495, EPI_ISL_2217496, EPI_ISL_2217498, EPI_ISL_2217502, EPI_ISL_2217503, EPI_ISL_2217506, EPI_ISL_2217508, EPI_ISL_2217514, EPI_ISL_2217516, EPI_ISL_2217519, EPI_ISL_2217523, EPI_ISL_2217525, EPI_ISL_2217528, EPI_ISL_2217530, EPI_ISL_2217533, EPI_ISL_2217535, EPI_ISL_2217537, EPI_ISL_2217538, EPI_ISL_2217540, EPI_ISL_2217542, EPI_ISL_2217543, EPI_ISL_2217544, EPI_ISL_2217547, EPI_ISL_2217548, EPI_ISL_2217551, EPI_ISL_2217552, EPI_ISL_2217554, EPI_ISL_2217556, EPI_ISL_2217558, EPI_ISL_2217560, EPI_ISL_2217564, EPI_ISL_2217566, EPI_ISL_2217568, EPI_ISL_2217571, EPI_ISL_2217574, EPI_ISL_2217576, EPI_ISL_2217578, EPI_ISL_2217581, EPI_ISL_2217582, EPI_ISL_2217584, EPI_ISL_2217587, EPI_ISL_2217588, EPI_ISL_2217590, EPI_ISL_2217592, EPI_ISL_2217593, EPI_ISL_2217595, EPI_ISL_2217597, EPI_ISL_2217599, EPI_ISL_2217600, EPI_ISL_2217603, EPI_ISL_2217604, EPI_ISL_2217606, EPI_ISL_2217608, EPI_ISL_2217610, EPI_ISL_2217611, EPI_ISL_2217612, EPI_ISL_2217615, EPI_ISL_2217616, EPI_ISL_2217619, EPI_ISL_2217621, EPI_ISL_2217622, EPI_ISL_2217624, EPI_ISL_2217626, EPI_ISL_2217628, EPI_ISL_2217630, EPI_ISL_2217632, EPI_ISL_2217633, EPI_ISL_2217636, EPI_ISL_2217637, EPI_ISL_2217638, EPI_ISL_2217641, EPI_ISL_2217643, EPI_ISL_2217644, EPI_ISL_2217647, EPI_ISL_2217648, EPI_ISL_2217651, EPI_ISL_2217652, EPI_ISL_2217653, EPI_ISL_2217655, EPI_ISL_2217657, EPI_ISL_2217658, EPI_ISL_2217660, EPI_ISL_2217662, EPI_ISL_2217663, EPI_ISL_2217667, EPI_ISL_2217669, EPI_ISL_2217672, EPI_ISL_2217674, EPI_ISL_2217683, EPI_ISL_2217685, EPI_ISL_2217688, EPI_ISL_2217691, EPI_ISL_2217693, EPI_ISL_2217695, EPI_ISL_2217697, EPI_ISL_2217699, EPI_ISL_2217701, EPI_ISL_2217703, EPI_ISL_2217705, EPI_ISL_2217708, EPI_ISL_2217710, EPI_ISL_2217713, EPI_ISL_2217715, EPI_ISL_2217718, EPI_ISL_2217720, EPI_ISL_2217722, EPI_ISL_2217725, EPI_ISL_2217727, EPI_ISL_2217730, EPI_ISL_2217732, EPI_ISL_2217735, EPI_ISL_2217737, EPI_ISL_2217740, EPI_ISL_2217742, EPI_ISL_2217744, EPI_ISL_2217745, EPI_ISL_2217748, EPI_ISL_2217749, EPI_ISL_2217752, EPI_ISL_2217753, EPI_ISL_2217754, EPI_ISL_2217756, EPI_ISL_2217758, EPI_ISL_2217760, EPI_ISL_2217764, EPI_ISL_2217765, EPI_ISL_2217767, EPI_ISL_2217768, EPI_ISL_2217771, EPI_ISL_2217772, EPI_ISL_2217774, EPI_ISL_2217776, EPI_ISL_2217780, EPI_ISL_2217782, EPI_ISL_2217784, EPI_ISL_2217785, EPI_ISL_2217787, EPI_ISL_2217789, EPI_ISL_2217791, EPI_ISL_2217795, EPI_ISL_2217796, EPI_ISL_2217798, EPI_ISL_2217800, EPI_ISL_2217801, EPI_ISL_2217804, EPI_ISL_2217805, EPI_ISL_2217807, EPI_ISL_2217809, EPI_ISL_2217812, EPI_ISL_2217814, EPI_ISL_2217817, EPI_ISL_2217818, EPI_ISL_2217820, EPI_ISL_2217821, EPI_ISL_2217823, EPI_ISL_2217825, EPI_ISL_2217827, EPI_ISL_2217828, EPI_ISL_2217831, EPI_ISL_2217832, EPI_ISL_2217834, EPI_ISL_2217836, EPI_ISL_2217838, EPI_ISL_2217840, EPI_ISL_2217841, EPI_ISL_2217843, EPI_ISL_2217845, EPI_ISL_2217846, EPI_ISL_2217849, EPI_ISL_2217850, EPI_ISL_2217852, EPI_ISL_2217853, EPI_ISL_2217856, EPI_ISL_2217859, EPI_ISL_2217861, EPI_ISL_2217864, EPI_ISL_2217870, EPI_ISL_2217872, EPI_ISL_2217875, EPI_ISL_2217877, EPI_ISL_2217880, EPI_ISL_2217882, EPI_ISL_2217885, EPI_ISL_2217887, EPI_ISL_2217891, EPI_ISL_2217894, EPI_ISL_2217895, EPI_ISL_2217897, EPI_ISL_2217901, EPI_ISL_2217904, EPI_ISL_2217907, EPI_ISL_2217910, EPI_ISL_2217911, EPI_ISL_2217914, EPI_ISL_2217916, EPI_ISL_2217918, EPI_ISL_2217920, EPI_ISL_2217923, EPI_ISL_2217925, EPI_ISL_2217926, EPI_ISL_2217929, EPI_ISL_2217930, EPI_ISL_2217932, EPI_ISL_2217935, EPI_ISL_2217936, EPI_ISL_2217938, EPI_ISL_2217940, EPI_ISL_2217942, EPI_ISL_2217943, EPI_ISL_2217945, EPI_ISL_2217947, EPI_ISL_2217950, EPI_ISL_2217952, EPI_ISL_2217954, EPI_ISL_2217955, EPI_ISL_2217957, EPI_ISL_2217958, EPI_ISL_2217960, EPI_ISL_2217961, EPI_ISL_2217964, EPI_ISL_2217965, EPI_ISL_2217967, EPI_ISL_2217969, EPI_ISL_2217971, EPI_ISL_2217973, EPI_ISL_2217975, EPI_ISL_2217977, EPI_ISL_2217978, EPI_ISL_2217981, EPI_ISL_2217982, EPI_ISL_2217983, EPI_ISL_2217985, EPI_ISL_2217987, EPI_ISL_2217988, EPI_ISL_2217990, EPI_ISL_2217992, EPI_ISL_2217993, EPI_ISL_2217995, EPI_ISL_2217997, EPI_ISL_2217999, EPI_ISL_2218000, EPI_ISL_2218003, EPI_ISL_2218004, EPI_ISL_2218005, EPI_ISL_2218008, EPI_ISL_2218010, EPI_ISL_2218011, EPI_ISL_2218014, EPI_ISL_2218015, EPI_ISL_2218017, EPI_ISL_2218019, EPI_ISL_2218021, EPI_ISL_2218023, EPI_ISL_2218025, EPI_ISL_2218026, EPI_ISL_2218029, EPI_ISL_2218031, EPI_ISL_2218033, EPI_ISL_2218034, EPI_ISL_2218037, EPI_ISL_2218039, EPI_ISL_2218042, EPI_ISL_2218044, EPI_ISL_2218047, EPI_ISL_2218049, EPI_ISL_2218052, EPI_ISL_2218054, EPI_ISL_2218057, EPI_ISL_2218059, EPI_ISL_2218061, EPI_ISL_2218064, EPI_ISL_2218066, EPI_ISL_2218068, EPI_ISL_2218071, EPI_ISL_2218073, EPI_ISL_2218075, EPI_ISL_2218077, EPI_ISL_2218080, EPI_ISL_2218082, EPI_ISL_2218085, EPI_ISL_2218087, EPI_ISL_2218090, EPI_ISL_2218092, EPI_ISL_2218094, EPI_ISL_2218096, EPI_ISL_2218100, EPI_ISL_2218102, EPI_ISL_2218104, EPI_ISL_2218106, EPI_ISL_2218109, EPI_ISL_2218112, EPI_ISL_2218115, EPI_ISL_2218117, EPI_ISL_2218120, EPI_ISL_2218122, EPI_ISL_2218124, EPI_ISL_2218127, EPI_ISL_2218132, EPI_ISL_2218134, EPI_ISL_2218137, EPI_ISL_2218139, EPI_ISL_2218145, EPI_ISL_2218148, EPI_ISL_2218150, EPI_ISL_2218153, EPI_ISL_2218155, EPI_ISL_2218158, EPI_ISL_2218160, EPI_ISL_2218163, EPI_ISL_2218165, EPI_ISL_2218169, EPI_ISL_2218171, EPI_ISL_2218174, EPI_ISL_2218176, EPI_ISL_2218179, EPI_ISL_2218182, EPI_ISL_2218185, EPI_ISL_2218188, EPI_ISL_2218193, EPI_ISL_2218196, EPI_ISL_2218201, EPI_ISL_2218203, EPI_ISL_2218206, EPI_ISL_2218211, EPI_ISL_2218216, EPI_ISL_2218218, EPI_ISL_2218221, EPI_ISL_2218223, EPI_ISL_2218227, EPI_ISL_2218228, EPI_ISL_2218231, EPI_ISL_2218233, EPI_ISL_2218236, EPI_ISL_2218238, EPI_ISL_2218241, EPI_ISL_2218243, EPI_ISL_2218246, EPI_ISL_2218249, EPI_ISL_2218251, EPI_ISL_2218253, EPI_ISL_2218257, EPI_ISL_2218259, EPI_ISL_2218262, EPI_ISL_2218264, EPI_ISL_2218267, EPI_ISL_2218269, EPI_ISL_2218272, EPI_ISL_2218274, EPI_ISL_2218277, EPI_ISL_2218280, EPI_ISL_2218282, EPI_ISL_2218287, EPI_ISL_2218290, EPI_ISL_2218293, EPI_ISL_2218295, EPI_ISL_2218300, EPI_ISL_2218302, EPI_ISL_2218305, EPI_ISL_2218307, EPI_ISL_2218309, EPI_ISL_2218312, EPI_ISL_2218314, EPI_ISL_2218317, EPI_ISL_2218319, EPI_ISL_2218321, EPI_ISL_2218324, EPI_ISL_2218326, EPI_ISL_2218331, EPI_ISL_2218333, EPI_ISL_2218336, EPI_ISL_2218338, EPI_ISL_2218339, EPI_ISL_2218342, EPI_ISL_2218344, EPI_ISL_2218348, EPI_ISL_2218350, EPI_ISL_2218355, EPI_ISL_2218357, EPI_ISL_2218362, EPI_ISL_2218364, EPI_ISL_2218366, EPI_ISL_2218368, EPI_ISL_2218371, EPI_ISL_2218377, EPI_ISL_2218380, EPI_ISL_2218382, EPI_ISL_2218385, EPI_ISL_2218387, EPI_ISL_2218389, EPI_ISL_2218391, EPI_ISL_2218394, EPI_ISL_2218397, EPI_ISL_2218401, EPI_ISL_2218405, EPI_ISL_2218410, EPI_ISL_2218411, EPI_ISL_2218414, EPI_ISL_2218416, EPI_ISL_2218418, EPI_ISL_2218426, EPI_ISL_2218428, EPI_ISL_2218431, EPI_ISL_2218433, EPI_ISL_2218436, EPI_ISL_2218438, EPI_ISL_2218441, EPI_ISL_2218444, EPI_ISL_2218446, EPI_ISL_2218449, EPI_ISL_2218451, EPI_ISL_2218454, EPI_ISL_2218458, EPI_ISL_2218461, EPI_ISL_2218467, EPI_ISL_2218468, EPI_ISL_2218470, EPI_ISL_2218477, EPI_ISL_2218479, EPI_ISL_2218482, EPI_ISL_2218485, EPI_ISL_2218487, EPI_ISL_2218490, EPI_ISL_2218492, EPI_ISL_2218497, EPI_ISL_2218502, EPI_ISL_2218505, EPI_ISL_2218508, EPI_ISL_2218511, EPI_ISL_2218513, EPI_ISL_2218518, EPI_ISL_2218520, EPI_ISL_2218521, EPI_ISL_2218524, EPI_ISL_2218526, EPI_ISL_2218529, EPI_ISL_2218531, EPI_ISL_2218534, EPI_ISL_2218536, EPI_ISL_2218539, EPI_ISL_2218541, EPI_ISL_2218544, EPI_ISL_2218547, EPI_ISL_2218550, EPI_ISL_2218552, EPI_ISL_2218555, EPI_ISL_2218558, EPI_ISL_2218561, EPI_ISL_2218564, EPI_ISL_2218567, EPI_ISL_2218569, EPI_ISL_2218570, EPI_ISL_2218573, EPI_ISL_2218576, EPI_ISL_2218579, EPI_ISL_2218581, EPI_ISL_2218583, EPI_ISL_2218584, EPI_ISL_2218587, EPI_ISL_2218588, EPI_ISL_2218592, EPI_ISL_2218595, EPI_ISL_2218596, EPI_ISL_2218599, EPI_ISL_2218601, EPI_ISL_2218604, EPI_ISL_2218607, EPI_ISL_2218610, EPI_ISL_2218612, EPI_ISL_2218614, EPI_ISL_2218617, EPI_ISL_2218620, EPI_ISL_2218622, EPI_ISL_2218625, EPI_ISL_2218627, EPI_ISL_2218630, EPI_ISL_2218632, EPI_ISL_2218641, EPI_ISL_2218643, EPI_ISL_2218644, EPI_ISL_2218646, EPI_ISL_2218649, EPI_ISL_2218651, EPI_ISL_2218654, EPI_ISL_2218656, EPI_ISL_2218659, EPI_ISL_2218662, EPI_ISL_2218665, EPI_ISL_2218667, EPI_ISL_2218670, EPI_ISL_2218672, EPI_ISL_2218675, EPI_ISL_2218677, EPI_ISL_2218680, EPI_ISL_2218682, EPI_ISL_2218685, EPI_ISL_2218688, EPI_ISL_2218692, EPI_ISL_2218695, EPI_ISL_2218697, EPI_ISL_2218700, EPI_ISL_2218703, EPI_ISL_2218705, EPI_ISL_2218707, EPI_ISL_2218710, EPI_ISL_2218715, EPI_ISL_2218717, EPI_ISL_2218720, EPI_ISL_2218723, EPI_ISL_2218725, EPI_ISL_2218728, EPI_ISL_2218730, EPI_ISL_2218733, EPI_ISL_2218736, EPI_ISL_2218739, EPI_ISL_2218742, EPI_ISL_2218744, EPI_ISL_2218746, EPI_ISL_2218749, EPI_ISL_2218752, EPI_ISL_2218753, EPI_ISL_2218757, EPI_ISL_2218759, EPI_ISL_2218761, EPI_ISL_2218764, EPI_ISL_2218765, EPI_ISL_2218768, EPI_ISL_2218770, EPI_ISL_2218774, EPI_ISL_2218776, EPI_ISL_2218779, EPI_ISL_2218781, EPI_ISL_2218783, EPI_ISL_2218789, EPI_ISL_2218791, EPI_ISL_2218794, EPI_ISL_2218796, EPI_ISL_2218799, EPI_ISL_2218800, EPI_ISL_2218801, EPI_ISL_2218802, EPI_ISL_2218805, EPI_ISL_2218806, EPI_ISL_2218807, EPI_ISL_2218809, EPI_ISL_2218810, EPI_ISL_2218813, EPI_ISL_2218815, EPI_ISL_2218818, EPI_ISL_2218819, EPI_ISL_2218821, EPI_ISL_2218822, EPI_ISL_2218825, EPI_ISL_2218826, EPI_ISL_2218828, EPI_ISL_2218829, EPI_ISL_2218831, EPI_ISL_2218833, EPI_ISL_2218835, EPI_ISL_2218836, EPI_ISL_2218839, EPI_ISL_2218843, EPI_ISL_2218846, EPI_ISL_2218848, EPI_ISL_2218850, EPI_ISL_2218852, EPI_ISL_2218853, EPI_ISL_2218855, EPI_ISL_2218856, EPI_ISL_2218858, EPI_ISL_2218860, EPI_ISL_2218861, EPI_ISL_2218864, EPI_ISL_2218865, EPI_ISL_2218867, EPI_ISL_2218868, EPI_ISL_2218870, EPI_ISL_2218872, EPI_ISL_2218874, EPI_ISL_2218876, EPI_ISL_2218878, EPI_ISL_2218880, EPI_ISL_2218881, EPI_ISL_2218883, EPI_ISL_2218886, EPI_ISL_2218887, EPI_ISL_2218888, EPI_ISL_2218893, EPI_ISL_2218895, EPI_ISL_2218898, EPI_ISL_2218900, EPI_ISL_2218903, EPI_ISL_2218906, EPI_ISL_2218908, EPI_ISL_2218911, EPI_ISL_2218913, EPI_ISL_2218916, EPI_ISL_2218918, EPI_ISL_2218921, EPI_ISL_2218923, EPI_ISL_2218926, EPI_ISL_2218929, EPI_ISL_2218932, EPI_ISL_2218933, EPI_ISL_2218937, EPI_ISL_2218939, EPI_ISL_2218942, EPI_ISL_2218944, EPI_ISL_2218950, EPI_ISL_2218952, EPI_ISL_2218955, EPI_ISL_2218957, EPI_ISL_2218960, EPI_ISL_2218965, EPI_ISL_2218967, EPI_ISL_2218970, EPI_ISL_2218973, EPI_ISL_2218979, EPI_ISL_2218984, EPI_ISL_2218985, EPI_ISL_2218991, EPI_ISL_2218994, EPI_ISL_2218999, EPI_ISL_2219001, EPI_ISL_2219003, EPI_ISL_2219006, EPI_ISL_2219012, EPI_ISL_2219014, EPI_ISL_2219020, EPI_ISL_2219023, EPI_ISL_2219025, EPI_ISL_2219028, EPI_ISL_2219029, EPI_ISL_2219032, EPI_ISL_2219037, EPI_ISL_2219039, EPI_ISL_2219042, EPI_ISL_2219045, EPI_ISL_2219047, EPI_ISL_2219049, EPI_ISL_2219051, EPI_ISL_2219053, EPI_ISL_2219055, EPI_ISL_2219058, EPI_ISL_2219060, EPI_ISL_2219063, EPI_ISL_2219064, EPI_ISL_2219067, EPI_ISL_2219070, EPI_ISL_2219073, EPI_ISL_2219076, EPI_ISL_2219078, EPI_ISL_2219081, EPI_ISL_2219084, EPI_ISL_2219086, EPI_ISL_2219087, EPI_ISL_2219096, EPI_ISL_2219099, EPI_ISL_2219101, EPI_ISL_2219106, EPI_ISL_2219109, EPI_ISL_2219111, EPI_ISL_2219114, EPI_ISL_2219116, EPI_ISL_2219122, EPI_ISL_2219123, EPI_ISL_2219126, EPI_ISL_2219128, EPI_ISL_2219131, EPI_ISL_2219133, EPI_ISL_2219136, EPI_ISL_2219138, EPI_ISL_2219141, EPI_ISL_2219143, EPI_ISL_2219146, EPI_ISL_2219148, EPI_ISL_2219151, EPI_ISL_2219153, EPI_ISL_2219155, EPI_ISL_2219157, EPI_ISL_2219161, EPI_ISL_2219164, EPI_ISL_2219165, EPI_ISL_2219168, EPI_ISL_2219170, EPI_ISL_2219173, EPI_ISL_2219178, EPI_ISL_2219182, EPI_ISL_2219185, EPI_ISL_2219188, EPI_ISL_2219191, EPI_ISL_2219194, EPI_ISL_2219196, EPI_ISL_2219204, EPI_ISL_2219206, EPI_ISL_2219209, EPI_ISL_2219212, EPI_ISL_2219214, EPI_ISL_2219216, EPI_ISL_2219217, EPI_ISL_2219221, EPI_ISL_2219223, EPI_ISL_2219225, EPI_ISL_2219227, EPI_ISL_2219229, EPI_ISL_2219232, EPI_ISL_2219234, EPI_ISL_2219236, EPI_ISL_2219241, EPI_ISL_2219244, EPI_ISL_2219245, EPI_ISL_2219247, EPI_ISL_2219249, EPI_ISL_2219251, EPI_ISL_2219255, EPI_ISL_2219257, EPI_ISL_2219259, EPI_ISL_2219261, EPI_ISL_2219262, EPI_ISL_2219263, EPI_ISL_2219266, EPI_ISL_2219268, EPI_ISL_2219270, EPI_ISL_2219272, EPI_ISL_2219275, EPI_ISL_2219277, EPI_ISL_2219279, EPI_ISL_2219284, EPI_ISL_2219286, EPI_ISL_2219288, EPI_ISL_2219290, EPI_ISL_2219293, EPI_ISL_2219295, EPI_ISL_2219297, EPI_ISL_2219299, EPI_ISL_2219302, EPI_ISL_2219303, EPI_ISL_2219305, EPI_ISL_2219312, EPI_ISL_2219314, EPI_ISL_2219316, EPI_ISL_2219321, EPI_ISL_2219323, EPI_ISL_2219326, EPI_ISL_2219328, EPI_ISL_2219330, EPI_ISL_2219333, EPI_ISL_2219335, EPI_ISL_2219337, EPI_ISL_2219340, EPI_ISL_2219342, EPI_ISL_2219345, EPI_ISL_2219347, EPI_ISL_2219352, EPI_ISL_2219355, EPI_ISL_2219357, EPI_ISL_2219366, EPI_ISL_2219369, EPI_ISL_2219371, EPI_ISL_2219373, EPI_ISL_2219377, EPI_ISL_2219379, EPI_ISL_2219382, EPI_ISL_2219383, EPI_ISL_2219386, EPI_ISL_2219389, EPI_ISL_2219392, EPI_ISL_2219395, EPI_ISL_2219397, EPI_ISL_2219401, EPI_ISL_2219404, EPI_ISL_2219407, EPI_ISL_2219413, EPI_ISL_2219417, EPI_ISL_2219422, EPI_ISL_2219424, EPI_ISL_2219425, EPI_ISL_2219427, EPI_ISL_2219428, EPI_ISL_2219432, EPI_ISL_2219434, EPI_ISL_2219435, EPI_ISL_2219438, EPI_ISL_2219439, EPI_ISL_2219441, EPI_ISL_2219442, EPI_ISL_2219445, EPI_ISL_2219447, EPI_ISL_2219448, EPI_ISL_2219451, EPI_ISL_2219452, EPI_ISL_2219454, EPI_ISL_2219455, EPI_ISL_2219458, EPI_ISL_2219459, EPI_ISL_2219462, EPI_ISL_2219463, EPI_ISL_2219465, EPI_ISL_2219466, EPI_ISL_2219468, EPI_ISL_2219472, EPI_ISL_2219473, EPI_ISL_2219476, EPI_ISL_2219478, EPI_ISL_2219479, EPI_ISL_2219482, EPI_ISL_2219485, EPI_ISL_2219486, EPI_ISL_2219488, EPI_ISL_2219489, EPI_ISL_2219492, EPI_ISL_2219493, EPI_ISL_2219496, EPI_ISL_2219499, EPI_ISL_2219500, EPI_ISL_2219502, EPI_ISL_2219503, EPI_ISL_2219506, EPI_ISL_2219507, EPI_ISL_2219509, EPI_ISL_2219510, EPI_ISL_2219512, EPI_ISL_2219515, EPI_ISL_2219517, EPI_ISL_2219520, EPI_ISL_2219522, EPI_ISL_2219524, EPI_ISL_2219526, EPI_ISL_2219529, EPI_ISL_2219531, EPI_ISL_2219533, EPI_ISL_2219536, EPI_ISL_2219538, EPI_ISL_2219541, EPI_ISL_2219544, EPI_ISL_2219547, EPI_ISL_2219549, EPI_ISL_2219552, EPI_ISL_2219555, EPI_ISL_2219557, EPI_ISL_2219562, EPI_ISL_2219565, EPI_ISL_2219568, EPI_ISL_2219571, EPI_ISL_2219573, EPI_ISL_2219576, EPI_ISL_2219578, EPI_ISL_2219580, EPI_ISL_2219583, EPI_ISL_2219585, EPI_ISL_2219588, EPI_ISL_2219590, EPI_ISL_2219592, EPI_ISL_2219595, EPI_ISL_2219598, EPI_ISL_2219600, EPI_ISL_2219602, EPI_ISL_2219605, EPI_ISL_2219607, EPI_ISL_2219613, EPI_ISL_2219618, EPI_ISL_2219620, EPI_ISL_2219623, EPI_ISL_2219626, EPI_ISL_2219628, EPI_ISL_2219631, EPI_ISL_2219639, EPI_ISL_2219641, EPI_ISL_2219642, EPI_ISL_2219645, EPI_ISL_2219647, EPI_ISL_2219650, EPI_ISL_2219652, EPI_ISL_2219655, EPI_ISL_2219657, EPI_ISL_2219660, EPI_ISL_2219662, EPI_ISL_2219665, EPI_ISL_2219667, EPI_ISL_2219670, EPI_ISL_2219673, EPI_ISL_2219675, EPI_ISL_2219679, EPI_ISL_2219681, EPI_ISL_2219685, EPI_ISL_2219688, EPI_ISL_2219690, EPI_ISL_2219693, EPI_ISL_2219695, EPI_ISL_2219698, EPI_ISL_2219700, EPI_ISL_2219706, EPI_ISL_2219709, EPI_ISL_2219714, EPI_ISL_2219717, EPI_ISL_2219718, EPI_ISL_2219722, EPI_ISL_2219724, EPI_ISL_2219727, EPI_ISL_2219729, EPI_ISL_2219736, EPI_ISL_2219738, EPI_ISL_2219741, EPI_ISL_2219743, EPI_ISL_2219746, EPI_ISL_2219748, EPI_ISL_2219749, EPI_ISL_2219752, EPI_ISL_2219755, EPI_ISL_2219758, EPI_ISL_2219760, EPI_ISL_2219763, EPI_ISL_2219766, EPI_ISL_2219768, EPI_ISL_2219774, EPI_ISL_2219777, EPI_ISL_2219780, EPI_ISL_2219782, EPI_ISL_2219785, EPI_ISL_2219787, EPI_ISL_2219794, EPI_ISL_2219796, EPI_ISL_2219799, EPI_ISL_2219802, EPI_ISL_2219804, EPI_ISL_2219809, EPI_ISL_2219811, EPI_ISL_2219814, EPI_ISL_2219822, EPI_ISL_2219824, EPI_ISL_2219827, EPI_ISL_2219830, EPI_ISL_2219832, EPI_ISL_2219834, EPI_ISL_2219837, EPI_ISL_2219840, EPI_ISL_2219842, EPI_ISL_2219845, EPI_ISL_2219847, EPI_ISL_2219850, EPI_ISL_2219852, EPI_ISL_2219855, EPI_ISL_2219858, EPI_ISL_2219861, EPI_ISL_2219863, EPI_ISL_2219866, EPI_ISL_2219868, EPI_ISL_2219871, EPI_ISL_2219873, EPI_ISL_2219875, EPI_ISL_2219879, EPI_ISL_2219881, EPI_ISL_2219884, EPI_ISL_2219886, EPI_ISL_2219889, EPI_ISL_2219891, EPI_ISL_2219894, EPI_ISL_2219896, EPI_ISL_2219899, EPI_ISL_2219902, EPI_ISL_2219904, EPI_ISL_2219907, EPI_ISL_2219910, EPI_ISL_2219913, EPI_ISL_2219915, EPI_ISL_2219918, EPI_ISL_2219921, EPI_ISL_2219923, EPI_ISL_2219926, EPI_ISL_2219928, EPI_ISL_2219931, EPI_ISL_2219932, EPI_ISL_2219934, EPI_ISL_2219936, EPI_ISL_2219939, EPI_ISL_2219941, EPI_ISL_2219945, EPI_ISL_2219948, EPI_ISL_2219952, EPI_ISL_2219955, EPI_ISL_2219957, EPI_ISL_2219960, EPI_ISL_2219962, EPI_ISL_2219965, EPI_ISL_2219967, EPI_ISL_2219971, EPI_ISL_2219973, EPI_ISL_2219976, EPI_ISL_2219978, EPI_ISL_2219981, EPI_ISL_2219984, EPI_ISL_2219986, EPI_ISL_2219989, EPI_ISL_2219998, EPI_ISL_2220000, EPI_ISL_2220003, EPI_ISL_2220007, EPI_ISL_2220011, EPI_ISL_2220014, EPI_ISL_2220017, EPI_ISL_2220020, EPI_ISL_2220023, EPI_ISL_2220025, EPI_ISL_2220028, EPI_ISL_2220030, EPI_ISL_2220033, EPI_ISL_2220035, EPI_ISL_2220039, EPI_ISL_2220041, EPI_ISL_2220048, EPI_ISL_2220051, EPI_ISL_2220055, EPI_ISL_2220058, EPI_ISL_2220061, EPI_ISL_2220063, EPI_ISL_2220066, EPI_ISL_2220068, EPI_ISL_2220071, EPI_ISL_2220073, EPI_ISL_2220076, EPI_ISL_2220081, EPI_ISL_2220083, EPI_ISL_2220085, EPI_ISL_2220087, EPI_ISL_2220089, EPI_ISL_2220091, EPI_ISL_2220093, EPI_ISL_2220096, EPI_ISL_2220098, EPI_ISL_2220102, EPI_ISL_2220105, EPI_ISL_2220107, EPI_ISL_2220108, EPI_ISL_2220110, EPI_ISL_2220113, EPI_ISL_2220116, EPI_ISL_2220119, EPI_ISL_2220121, EPI_ISL_2220124, EPI_ISL_2220126, EPI_ISL_2220129, EPI_ISL_2220131, EPI_ISL_2220134, EPI_ISL_2220136, EPI_ISL_2220141, EPI_ISL_2220144, EPI_ISL_2220149, EPI_ISL_2220152, EPI_ISL_2220158, EPI_ISL_2220161, EPI_ISL_2220163, EPI_ISL_2220166, EPI_ISL_2220168, EPI_ISL_2220171, EPI_ISL_2220173, EPI_ISL_2220176, EPI_ISL_2220178, EPI_ISL_2220183, EPI_ISL_2220186, EPI_ISL_2220189, EPI_ISL_2220191, EPI_ISL_2220196, EPI_ISL_2220198, EPI_ISL_2220200, EPI_ISL_2220202, EPI_ISL_2220206, EPI_ISL_2220209, EPI_ISL_2220211, EPI_ISL_2220216, EPI_ISL_2220219, EPI_ISL_2220220, EPI_ISL_2220224, EPI_ISL_2220225, EPI_ISL_2220230, EPI_ISL_2220233, EPI_ISL_2220235, EPI_ISL_2220238, EPI_ISL_2220240, EPI_ISL_2220242, EPI_ISL_2220245, EPI_ISL_2220246, EPI_ISL_2220250, EPI_ISL_2220253, EPI_ISL_2220259, EPI_ISL_2220263, EPI_ISL_2220266, EPI_ISL_2220268, EPI_ISL_2220270, EPI_ISL_2220273, EPI_ISL_2220275, EPI_ISL_2220279, EPI_ISL_2220281, EPI_ISL_2220282, EPI_ISL_2220284, EPI_ISL_2220286, EPI_ISL_2220289, EPI_ISL_2220291, EPI_ISL_2220293, EPI_ISL_2220294, EPI_ISL_2220296, EPI_ISL_2220298, EPI_ISL_2220301, EPI_ISL_2220304, EPI_ISL_2220309, EPI_ISL_2220311, EPI_ISL_2220314, EPI_ISL_2220317, EPI_ISL_2220319, EPI_ISL_2220322, EPI_ISL_2220324, EPI_ISL_2220327, EPI_ISL_2220330, EPI_ISL_2220332, EPI_ISL_2220335, EPI_ISL_2220337, EPI_ISL_2220340, EPI_ISL_2220342, EPI_ISL_2220345, EPI_ISL_2220350, EPI_ISL_2220353, EPI_ISL_2220355, EPI_ISL_2220358, EPI_ISL_2220359, EPI_ISL_2220363, EPI_ISL_2220366, EPI_ISL_2220368, EPI_ISL_2220371, EPI_ISL_2220373, EPI_ISL_2220376, EPI_ISL_2220378, EPI_ISL_2220380, EPI_ISL_2220383, EPI_ISL_2220385, EPI_ISL_2220388, EPI_ISL_2220390, EPI_ISL_2220393, EPI_ISL_2220395, EPI_ISL_2220398, EPI_ISL_2220399, EPI_ISL_2220402, EPI_ISL_2220404, EPI_ISL_2220408, EPI_ISL_2220411, EPI_ISL_2220413, EPI_ISL_2220416, EPI_ISL_2220418, EPI_ISL_2220421, EPI_ISL_2220424, EPI_ISL_2220426, EPI_ISL_2220431, EPI_ISL_2220433, EPI_ISL_2220439, EPI_ISL_2220442, EPI_ISL_2220444, EPI_ISL_2220447, EPI_ISL_2220449, EPI_ISL_2220452, EPI_ISL_2220454, EPI_ISL_2220457, EPI_ISL_2220459, EPI_ISL_2220462, EPI_ISL_2220465, EPI_ISL_2220467, EPI_ISL_2220470, EPI_ISL_2220472, EPI_ISL_2220475, EPI_ISL_2220478, EPI_ISL_2220480, EPI_ISL_2220483, EPI_ISL_2220485, EPI_ISL_2220488, EPI_ISL_2220490, EPI_ISL_2220493, EPI_ISL_2220495, EPI_ISL_2220498, EPI_ISL_2220503, EPI_ISL_2220506, EPI_ISL_2220509, EPI_ISL_2220510, EPI_ISL_2220511, EPI_ISL_2220517, EPI_ISL_2220519, EPI_ISL_2220522, EPI_ISL_2220524, EPI_ISL_2220528, EPI_ISL_2220530, EPI_ISL_2220532, EPI_ISL_2220534, EPI_ISL_2220536, EPI_ISL_2220538, EPI_ISL_2220540, EPI_ISL_2220543, EPI_ISL_2220545, EPI_ISL_2220548, EPI_ISL_2220551, EPI_ISL_2220553, EPI_ISL_2220557, EPI_ISL_2220559, EPI_ISL_2220562, EPI_ISL_2220564, EPI_ISL_2220568, EPI_ISL_2220570, EPI_ISL_2220574, EPI_ISL_2220576, EPI_ISL_2220577, EPI_ISL_2220579, EPI_ISL_2220580, EPI_ISL_2220582, EPI_ISL_2220583, EPI_ISL_2220584, EPI_ISL_2220586, EPI_ISL_2220587, EPI_ISL_2220589, EPI_ISL_2220591, EPI_ISL_2220592, EPI_ISL_2220594, EPI_ISL_2220595, EPI_ISL_2220597, EPI_ISL_2220598, EPI_ISL_2220600, EPI_ISL_2220601, EPI_ISL_2220603, EPI_ISL_2220605, EPI_ISL_2220606, EPI_ISL_2220608, EPI_ISL_2220609, EPI_ISL_2220611, EPI_ISL_2220612, EPI_ISL_2220614, EPI_ISL_2220615, EPI_ISL_2220617, EPI_ISL_2220618, EPI_ISL_2220620, EPI_ISL_2220621, EPI_ISL_2220623, EPI_ISL_2220624, EPI_ISL_2220626, EPI_ISL_2220627, EPI_ISL_2220629, EPI_ISL_2220630, EPI_ISL_2220632, EPI_ISL_2220633, EPI_ISL_2220635, EPI_ISL_2220636, EPI_ISL_2220638, EPI_ISL_2220639, EPI_ISL_2220641, EPI_ISL_2220642, EPI_ISL_2220644, EPI_ISL_2220645, EPI_ISL_2220647, EPI_ISL_2220648, EPI_ISL_2220650, EPI_ISL_2220651, EPI_ISL_2220653, EPI_ISL_2220654, EPI_ISL_2220655, EPI_ISL_2220657, EPI_ISL_2220660, EPI_ISL_2220661, EPI_ISL_2220663, EPI_ISL_2220664, EPI_ISL_2220666, EPI_ISL_2220667, EPI_ISL_2220669, EPI_ISL_2220670, EPI_ISL_2220671, EPI_ISL_2220673, EPI_ISL_2220675, EPI_ISL_2220676, EPI_ISL_2220678, EPI_ISL_2220679, EPI_ISL_2220681, EPI_ISL_2220682, EPI_ISL_2220683, EPI_ISL_2220685, EPI_ISL_2220687, EPI_ISL_2220688, EPI_ISL_2220690, EPI_ISL_2220691, EPI_ISL_2220693, EPI_ISL_2220694, EPI_ISL_2220696, EPI_ISL_2220697, EPI_ISL_2220698, EPI_ISL_2220699, EPI_ISL_2220701, EPI_ISL_2220702, EPI_ISL_2220703, EPI_ISL_2220704, EPI_ISL_2220707, EPI_ISL_2220709, EPI_ISL_2220710, EPI_ISL_2220711, EPI_ISL_2220713, EPI_ISL_2220714, EPI_ISL_2220716, EPI_ISL_2220719, EPI_ISL_2220720, EPI_ISL_2220722, EPI_ISL_2220723, EPI_ISL_2220725, EPI_ISL_2220726, EPI_ISL_2220728, EPI_ISL_2220729, EPI_ISL_2220731, EPI_ISL_2220732, EPI_ISL_2220733, EPI_ISL_2220735, EPI_ISL_2220736, EPI_ISL_2220738, EPI_ISL_2220739, EPI_ISL_2220742, EPI_ISL_2220743, EPI_ISL_2220745, EPI_ISL_2220746, EPI_ISL_2220748, EPI_ISL_2220749, EPI_ISL_2220751, EPI_ISL_2220752, EPI_ISL_2220754, EPI_ISL_2220755, EPI_ISL_2220757, EPI_ISL_2220758, EPI_ISL_2220760, EPI_ISL_2220761, EPI_ISL_2220763, EPI_ISL_2220765, EPI_ISL_2220767, EPI_ISL_2220768, EPI_ISL_2220772, EPI_ISL_2220773, EPI_ISL_2220777, EPI_ISL_2220779, EPI_ISL_2220780, EPI_ISL_2220781, EPI_ISL_2220783, EPI_ISL_2220784, EPI_ISL_2220786, EPI_ISL_2220787, EPI_ISL_2220789, EPI_ISL_2220790, EPI_ISL_2220792, EPI_ISL_2220793, EPI_ISL_2220795, EPI_ISL_2220797, EPI_ISL_2220798, EPI_ISL_2220799, EPI_ISL_2220802, EPI_ISL_2220804, EPI_ISL_2220806, EPI_ISL_2220807, EPI_ISL_2220809, EPI_ISL_2220810, EPI_ISL_2220812, EPI_ISL_2220813, EPI_ISL_2220815, EPI_ISL_2220816, EPI_ISL_2220817, EPI_ISL_2220821, EPI_ISL_2220822, EPI_ISL_2220824, EPI_ISL_2220826, EPI_ISL_2220830, EPI_ISL_2220832, EPI_ISL_2220833, EPI_ISL_2220835, EPI_ISL_2220836, EPI_ISL_2220838, EPI_ISL_2220839, EPI_ISL_2220841, EPI_ISL_2220842, EPI_ISL_2220844, EPI_ISL_2220848, EPI_ISL_2220849, EPI_ISL_2220851, EPI_ISL_2220852, EPI_ISL_2220854, EPI_ISL_2220856, EPI_ISL_2220857, EPI_ISL_2220859, EPI_ISL_2220860, EPI_ISL_2220862, EPI_ISL_2220863, EPI_ISL_2220865, EPI_ISL_2220867, EPI_ISL_2220868, EPI_ISL_2220870, EPI_ISL_2220871, EPI_ISL_2220873, EPI_ISL_2220874, EPI_ISL_2220875, EPI_ISL_2220877, EPI_ISL_2220878, EPI_ISL_2220880, EPI_ISL_2220882, EPI_ISL_2220883, EPI_ISL_2220885, EPI_ISL_2220887, EPI_ISL_2220888, EPI_ISL_2220890, EPI_ISL_2220891, EPI_ISL_2220893, EPI_ISL_2220894, EPI_ISL_2220896, EPI_ISL_2220899, EPI_ISL_2220900, EPI_ISL_2220902, EPI_ISL_2220905, EPI_ISL_2220906, EPI_ISL_2220908, EPI_ISL_2220909, EPI_ISL_2220911, EPI_ISL_2220912, EPI_ISL_2220914, EPI_ISL_2220916, EPI_ISL_2220917, EPI_ISL_2220920, EPI_ISL_2220921, EPI_ISL_2220924, EPI_ISL_2220925, EPI_ISL_2220927, EPI_ISL_2220929, EPI_ISL_2220931, EPI_ISL_2220933, EPI_ISL_2220934, EPI_ISL_2220936, EPI_ISL_2220937, EPI_ISL_2220940, EPI_ISL_2220941, EPI_ISL_2220945, EPI_ISL_2220946, EPI_ISL_2220948, EPI_ISL_2220950, EPI_ISL_2220951, EPI_ISL_2220953, EPI_ISL_2220954, EPI_ISL_2220956, EPI_ISL_2220957, EPI_ISL_2220959, EPI_ISL_2220961, EPI_ISL_2220962, EPI_ISL_2220964, EPI_ISL_2220967, EPI_ISL_2220969, EPI_ISL_2220971, EPI_ISL_2220972, EPI_ISL_2220974, EPI_ISL_2220976, EPI_ISL_2220977, EPI_ISL_2220979, EPI_ISL_2220980, EPI_ISL_2220982, EPI_ISL_2220983, EPI_ISL_2220984, EPI_ISL_2220986, EPI_ISL_2220987, EPI_ISL_2220989, EPI_ISL_2220991, EPI_ISL_2220992, EPI_ISL_2220994, EPI_ISL_2220995, EPI_ISL_2220996, EPI_ISL_2220998, EPI_ISL_2220999, EPI_ISL_2221001, EPI_ISL_2221004, EPI_ISL_2221006, EPI_ISL_2221007, EPI_ISL_2221008, EPI_ISL_2221010, EPI_ISL_2221011, EPI_ISL_2221014, EPI_ISL_2221016, EPI_ISL_2221018, EPI_ISL_2221019, EPI_ISL_2221021, EPI_ISL_2221022, EPI_ISL_2221024, EPI_ISL_2221025, EPI_ISL_2221027, EPI_ISL_2221029, EPI_ISL_2221031, EPI_ISL_2221032, EPI_ISL_2221033, EPI_ISL_2221035, EPI_ISL_2221036, EPI_ISL_2221038, EPI_ISL_2221039, EPI_ISL_2221041, EPI_ISL_2221042, EPI_ISL_2221045, EPI_ISL_2221047, EPI_ISL_2221048, EPI_ISL_2221049, EPI_ISL_2221051, EPI_ISL_2221052, EPI_ISL_2221053, EPI_ISL_2221055, EPI_ISL_2221057, EPI_ISL_2221058, EPI_ISL_2221060, EPI_ISL_2221061, EPI_ISL_2221062, EPI_ISL_2221064, EPI_ISL_2221066, EPI_ISL_2221067, EPI_ISL_2221069, EPI_ISL_2221070, EPI_ISL_2221071, EPI_ISL_2221073, EPI_ISL_2221074, EPI_ISL_2221076, EPI_ISL_2221077, EPI_ISL_2221079, EPI_ISL_2221080, EPI_ISL_2221082, EPI_ISL_2221083, EPI_ISL_2221085, EPI_ISL_2221087, EPI_ISL_2221088, EPI_ISL_2221090, EPI_ISL_2221093, EPI_ISL_2221094, EPI_ISL_2221096, EPI_ISL_2221097, EPI_ISL_2221101, EPI_ISL_2221102, EPI_ISL_2221104, EPI_ISL_2221105, EPI_ISL_2221107, EPI_ISL_2221108, EPI_ISL_2221110, EPI_ISL_2221111, EPI_ISL_2221112, EPI_ISL_2221114, EPI_ISL_2221116, EPI_ISL_2221117, EPI_ISL_2221119, EPI_ISL_2221120, EPI_ISL_2221122, EPI_ISL_2221123, EPI_ISL_2221125, EPI_ISL_2221126, EPI_ISL_2221128, EPI_ISL_2221130, EPI_ISL_2221131, EPI_ISL_2221133, EPI_ISL_2221134, EPI_ISL_2221136, EPI_ISL_2221137, EPI_ISL_2221138, EPI_ISL_2221140, EPI_ISL_2221141, EPI_ISL_2221143, EPI_ISL_2221144, EPI_ISL_2221146, EPI_ISL_2221147, EPI_ISL_2221149, EPI_ISL_2221150, EPI_ISL_2221152, EPI_ISL_2221153, EPI_ISL_2221155, EPI_ISL_2221157, EPI_ISL_2221158, EPI_ISL_2221160, EPI_ISL_2221161, EPI_ISL_2221163, EPI_ISL_2221165, EPI_ISL_2221166, EPI_ISL_2221168, EPI_ISL_2221169, EPI_ISL_2221171, EPI_ISL_2221172, EPI_ISL_2221173, EPI_ISL_2221174, EPI_ISL_2221176, EPI_ISL_2221177, EPI_ISL_2221179, EPI_ISL_2221180, EPI_ISL_2221181, EPI_ISL_2221183, EPI_ISL_2221184, EPI_ISL_2221185, EPI_ISL_2221186, EPI_ISL_2221187, EPI_ISL_2221188, EPI_ISL_2221189, EPI_ISL_2221190, EPI_ISL_2221191, EPI_ISL_2221192, EPI_ISL_2221193, EPI_ISL_2221194, EPI_ISL_2221195, EPI_ISL_2221196, EPI_ISL_2221197, EPI_ISL_2221198, EPI_ISL_2221199, EPI_ISL_2221200, EPI_ISL_2221201, EPI_ISL_2221202, EPI_ISL_2221204, EPI_ISL_2221205, EPI_ISL_2221207, EPI_ISL_2221208, EPI_ISL_2221210, EPI_ISL_2221211, EPI_ISL_2221213, EPI_ISL_2221214, EPI_ISL_2221216, EPI_ISL_2221218, EPI_ISL_2221220, EPI_ISL_2221221, EPI_ISL_2221223, EPI_ISL_2221226, EPI_ISL_2221228, EPI_ISL_2221229, EPI_ISL_2221231, EPI_ISL_2221232, EPI_ISL_2221234, EPI_ISL_2221235, EPI_ISL_2221237, EPI_ISL_2221238, EPI_ISL_2221240, EPI_ISL_2221241, EPI_ISL_2221243, EPI_ISL_2221244, EPI_ISL_2221246, EPI_ISL_2221248, EPI_ISL_2221249, EPI_ISL_2221251, EPI_ISL_2221253, EPI_ISL_2221254, EPI_ISL_2221256, EPI_ISL_2221257, EPI_ISL_2221258, EPI_ISL_2221259, EPI_ISL_2221261, EPI_ISL_2221267, EPI_ISL_2221269, EPI_ISL_2221270, EPI_ISL_2221274, EPI_ISL_2221275, EPI_ISL_2221277, EPI_ISL_2221278, EPI_ISL_2221280, EPI_ISL_2221281, EPI_ISL_2221283, EPI_ISL_2221284, EPI_ISL_2221286, EPI_ISL_2221287, EPI_ISL_2221290, EPI_ISL_2221291, EPI_ISL_2221292, EPI_ISL_2221293, EPI_ISL_2221294, EPI_ISL_2221296, EPI_ISL_2221298, EPI_ISL_2221300, EPI_ISL_2221301, EPI_ISL_2221303, EPI_ISL_2221305, EPI_ISL_2221307, EPI_ISL_2221310, EPI_ISL_2221311, EPI_ISL_2221313, EPI_ISL_2221314, EPI_ISL_2221316, EPI_ISL_2221317, EPI_ISL_2221319, EPI_ISL_2221320, EPI_ISL_2221322, EPI_ISL_2221323, EPI_ISL_2221325, EPI_ISL_2221326, EPI_ISL_2221328, EPI_ISL_2221329, EPI_ISL_2221331, EPI_ISL_2221332, EPI_ISL_2221334, EPI_ISL_2221335, EPI_ISL_2221337, EPI_ISL_2221338, EPI_ISL_2221340, EPI_ISL_2221341, EPI_ISL_2221343, EPI_ISL_2221344, EPI_ISL_2221346, EPI_ISL_2221347, EPI_ISL_2221349, EPI_ISL_2221350, EPI_ISL_2221352, EPI_ISL_2221353, EPI_ISL_2221355, EPI_ISL_2221357, EPI_ISL_2221358, EPI_ISL_2221360, EPI_ISL_2221361, EPI_ISL_2221363, EPI_ISL_2221364, EPI_ISL_2221366, EPI_ISL_2221368, EPI_ISL_2221369, EPI_ISL_2221371, EPI_ISL_2221372, EPI_ISL_2221374, EPI_ISL_2221376, EPI_ISL_2221377, EPI_ISL_2221379, EPI_ISL_2221380, EPI_ISL_2221381, EPI_ISL_2221383, EPI_ISL_2221384, EPI_ISL_2221386, EPI_ISL_2221388, EPI_ISL_2221389, EPI_ISL_2221390, EPI_ISL_2221392, EPI_ISL_2221393, EPI_ISL_2221395, EPI_ISL_2221396, EPI_ISL_2221398, EPI_ISL_2221400, EPI_ISL_2221401, EPI_ISL_2221402, EPI_ISL_2221404, EPI_ISL_2221405, EPI_ISL_2221407, EPI_ISL_2221408, EPI_ISL_2221410, EPI_ISL_2221411, EPI_ISL_2221413, EPI_ISL_2221414, EPI_ISL_2221415, EPI_ISL_2221417, EPI_ISL_2221418, EPI_ISL_2221420, EPI_ISL_2221421, EPI_ISL_2221424, EPI_ISL_2221426, EPI_ISL_2221427, EPI_ISL_2221429, EPI_ISL_2221430, EPI_ISL_2221433, EPI_ISL_2221434, EPI_ISL_2221437, EPI_ISL_2221438, EPI_ISL_2221440, EPI_ISL_2221442, EPI_ISL_2221443, EPI_ISL_2221444, EPI_ISL_2221446, EPI_ISL_2221448, EPI_ISL_2221449, EPI_ISL_2221450, EPI_ISL_2221452, EPI_ISL_2221453, EPI_ISL_2221455, EPI_ISL_2221456, EPI_ISL_2221458, EPI_ISL_2221459, EPI_ISL_2221461, EPI_ISL_2221463, EPI_ISL_2221464, EPI_ISL_2221467, EPI_ISL_2221470, EPI_ISL_2221471, EPI_ISL_2221473, EPI_ISL_2221475, EPI_ISL_2221478, EPI_ISL_2221479, EPI_ISL_2221480, EPI_ISL_2221482, EPI_ISL_2221483, EPI_ISL_2221485, EPI_ISL_2221488, EPI_ISL_2221491, EPI_ISL_2221493, EPI_ISL_2221494, EPI_ISL_2221498, EPI_ISL_2221500, EPI_ISL_2221501, EPI_ISL_2221503, EPI_ISL_2221505, EPI_ISL_2221508, EPI_ISL_2221510, EPI_ISL_2221512, EPI_ISL_2221513, EPI_ISL_2221515, EPI_ISL_2221516, EPI_ISL_2221518, EPI_ISL_2221520, EPI_ISL_2221521, EPI_ISL_2221523, EPI_ISL_2221524, EPI_ISL_2221526, EPI_ISL_2221527, EPI_ISL_2221529, EPI_ISL_2221530, EPI_ISL_2221532, EPI_ISL_2221533, EPI_ISL_2221537, EPI_ISL_2221540, EPI_ISL_2221543, EPI_ISL_2221545, EPI_ISL_2221546, EPI_ISL_2221548, EPI_ISL_2221550, EPI_ISL_2221551, EPI_ISL_2221552, EPI_ISL_2221554, EPI_ISL_2221555, EPI_ISL_2221557, EPI_ISL_2221558, EPI_ISL_2221559, EPI_ISL_2221561, EPI_ISL_2221562, EPI_ISL_2221564, EPI_ISL_2221565, EPI_ISL_2221566, EPI_ISL_2221567, EPI_ISL_2221569, EPI_ISL_2221573, EPI_ISL_2221575, EPI_ISL_2221576, EPI_ISL_2221578, EPI_ISL_2221579, EPI_ISL_2221581, EPI_ISL_2221584, EPI_ISL_2221587, EPI_ISL_2221588, EPI_ISL_2221590, EPI_ISL_2221591, EPI_ISL_2221593, EPI_ISL_2221595, EPI_ISL_2221597, EPI_ISL_2221598, EPI_ISL_2221600, EPI_ISL_2221601, EPI_ISL_2221605, EPI_ISL_2221608, EPI_ISL_2221609, EPI_ISL_2221611, EPI_ISL_2221612, EPI_ISL_2221615, EPI_ISL_2221616, EPI_ISL_2221618, EPI_ISL_2221619, EPI_ISL_2221621, EPI_ISL_2221622, EPI_ISL_2221623, EPI_ISL_2221628, EPI_ISL_2221630, EPI_ISL_2221631, EPI_ISL_2221633, EPI_ISL_2221637, EPI_ISL_2221639, EPI_ISL_2221640, EPI_ISL_2221641, EPI_ISL_2221643, EPI_ISL_2221645, EPI_ISL_2221646, EPI_ISL_2221648, EPI_ISL_2221649, EPI_ISL_2221650, EPI_ISL_2221652, EPI_ISL_2221653, EPI_ISL_2221655, EPI_ISL_2221657, EPI_ISL_2221658, EPI_ISL_2221660, EPI_ISL_2221661, EPI_ISL_2221663, EPI_ISL_2221664, EPI_ISL_2221666, EPI_ISL_2221667, EPI_ISL_2221670, EPI_ISL_2221672, EPI_ISL_2221673, EPI_ISL_2221675, EPI_ISL_2221676, EPI_ISL_2221678, EPI_ISL_2221679, EPI_ISL_2221681, EPI_ISL_2221683, EPI_ISL_2221685, EPI_ISL_2221686, EPI_ISL_2221688, EPI_ISL_2221689, EPI_ISL_2221691, EPI_ISL_2221692, EPI_ISL_2221694, EPI_ISL_2221697, EPI_ISL_2221698, EPI_ISL_2221701, EPI_ISL_2221702, EPI_ISL_2221704, EPI_ISL_2221705, EPI_ISL_2221706, EPI_ISL_2221708, EPI_ISL_2221710, EPI_ISL_2221711, EPI_ISL_2221713, EPI_ISL_2221714, EPI_ISL_2221716, EPI_ISL_2221718, EPI_ISL_2221719, EPI_ISL_2221721, EPI_ISL_2221722, EPI_ISL_2221724, EPI_ISL_2221726, EPI_ISL_2221727, EPI_ISL_2221728, EPI_ISL_2221729, EPI_ISL_2221731, EPI_ISL_2221732, EPI_ISL_2221734, EPI_ISL_2221735, EPI_ISL_2221737, EPI_ISL_2221738, EPI_ISL_2221739, EPI_ISL_2221741, EPI_ISL_2221742, EPI_ISL_2221744, EPI_ISL_2221745, EPI_ISL_2221747, EPI_ISL_2221748, EPI_ISL_2221750, EPI_ISL_2221751, EPI_ISL_2221753, EPI_ISL_2221758, EPI_ISL_2221759, EPI_ISL_2221760, EPI_ISL_2221761, EPI_ISL_2221763, EPI_ISL_2221764, EPI_ISL_2221765, EPI_ISL_2221766, EPI_ISL_2221769, EPI_ISL_2221773, EPI_ISL_2221774, EPI_ISL_2221776, EPI_ISL_2221777, EPI_ISL_2221779, EPI_ISL_2221780, EPI_ISL_2221782, EPI_ISL_2221783, EPI_ISL_2221785, EPI_ISL_2221786, EPI_ISL_2221788, EPI_ISL_2221789, EPI_ISL_2221791, EPI_ISL_2221792, EPI_ISL_2221794, EPI_ISL_2221795, EPI_ISL_2221797, EPI_ISL_2221798, EPI_ISL_2221800, EPI_ISL_2221801, EPI_ISL_2221803, EPI_ISL_2221804, EPI_ISL_2221806, EPI_ISL_2221807, EPI_ISL_2221809, EPI_ISL_2221810, EPI_ISL_2221812, EPI_ISL_2221813, EPI_ISL_2221815, EPI_ISL_2221816, EPI_ISL_2221818, EPI_ISL_2221819, EPI_ISL_2221821, EPI_ISL_2221822, EPI_ISL_2221824, EPI_ISL_2221825, EPI_ISL_2221827, EPI_ISL_2221828, EPI_ISL_2221830, EPI_ISL_2221831, EPI_ISL_2221832, EPI_ISL_2221834, EPI_ISL_2221835, EPI_ISL_2221837, EPI_ISL_2221838, EPI_ISL_2221840, EPI_ISL_2221843, EPI_ISL_2221845, EPI_ISL_2221847, EPI_ISL_2221848, EPI_ISL_2221851, EPI_ISL_2221853, EPI_ISL_2221855, EPI_ISL_2221858, EPI_ISL_2221859, EPI_ISL_2221861, EPI_ISL_2221863, EPI_ISL_2221864, EPI_ISL_2221869, EPI_ISL_2221870, EPI_ISL_2221872, EPI_ISL_2221874, EPI_ISL_2221876, EPI_ISL_2221877, EPI_ISL_2221879, EPI_ISL_2221882, EPI_ISL_2221883, EPI_ISL_2221886, EPI_ISL_2221888, EPI_ISL_2221889, EPI_ISL_2221892, EPI_ISL_2221893, EPI_ISL_2221895, EPI_ISL_2221896, EPI_ISL_2221898, EPI_ISL_2221899, EPI_ISL_2221901, EPI_ISL_2221903, EPI_ISL_2221905, EPI_ISL_2221906, EPI_ISL_2221908, EPI_ISL_2221909, EPI_ISL_2221911, EPI_ISL_2221912, EPI_ISL_2221914, EPI_ISL_2221915, EPI_ISL_2221917, EPI_ISL_2221918, EPI_ISL_2221920, EPI_ISL_2221921, EPI_ISL_2221923, EPI_ISL_2221924, EPI_ISL_2221926, EPI_ISL_2221927, EPI_ISL_2221929, EPI_ISL_2221930, EPI_ISL_2221932, EPI_ISL_2221933, EPI_ISL_2221935, EPI_ISL_2221937, EPI_ISL_2221938, EPI_ISL_2221941, EPI_ISL_2221943, EPI_ISL_2221944, EPI_ISL_2221946, EPI_ISL_2221947, EPI_ISL_2221949, EPI_ISL_2221950, EPI_ISL_2221952, EPI_ISL_2221953, EPI_ISL_2221955, EPI_ISL_2221956, EPI_ISL_2221958, EPI_ISL_2221959, EPI_ISL_2221961, EPI_ISL_2221962, EPI_ISL_2221964, EPI_ISL_2221965, EPI_ISL_2221967, EPI_ISL_2221968, EPI_ISL_2221970, EPI_ISL_2221972, EPI_ISL_2221973, EPI_ISL_2221975, EPI_ISL_2221976, EPI_ISL_2221978, EPI_ISL_2221982, EPI_ISL_2221983, EPI_ISL_2221985, EPI_ISL_2221987, EPI_ISL_2221989, EPI_ISL_2221990, EPI_ISL_2221992, EPI_ISL_2221995, EPI_ISL_2221996, EPI_ISL_2221998, EPI_ISL_2221999, EPI_ISL_2222001, EPI_ISL_2222002, EPI_ISL_2222005, EPI_ISL_2222007, EPI_ISL_2222009, EPI_ISL_2222013, EPI_ISL_2222014, EPI_ISL_2222017, EPI_ISL_2222020, EPI_ISL_2222022, EPI_ISL_2222025, EPI_ISL_2222026, EPI_ISL_2222027, EPI_ISL_2222029, EPI_ISL_2222031, EPI_ISL_2222033, EPI_ISL_2222035, EPI_ISL_2222037, EPI_ISL_2222039, EPI_ISL_2222041, EPI_ISL_2222042, EPI_ISL_2222044, EPI_ISL_2222045, EPI_ISL_2222047, EPI_ISL_2222049, EPI_ISL_2222050, EPI_ISL_2222052, EPI_ISL_2222054, EPI_ISL_2222058, EPI_ISL_2222060, EPI_ISL_2222061, EPI_ISL_2222063, EPI_ISL_2222064, EPI_ISL_2222066, EPI_ISL_2222068, EPI_ISL_2222069, EPI_ISL_2222071, EPI_ISL_2222073, EPI_ISL_2222075, EPI_ISL_2222076, EPI_ISL_2222078, EPI_ISL_2222080, EPI_ISL_2222081, EPI_ISL_2222083, EPI_ISL_2222084, EPI_ISL_2222088, EPI_ISL_2222089, EPI_ISL_2222091, EPI_ISL_2222092, EPI_ISL_2222094, EPI_ISL_2222095, EPI_ISL_2222097, EPI_ISL_2222100, EPI_ISL_2222101, EPI_ISL_2222102, EPI_ISL_2222104, EPI_ISL_2222105, EPI_ISL_2222107, EPI_ISL_2222109, EPI_ISL_2222111, EPI_ISL_2222113, EPI_ISL_2222114, EPI_ISL_2222116, EPI_ISL_2222119, EPI_ISL_2222120, EPI_ISL_2222122, EPI_ISL_2222123, EPI_ISL_2222125, EPI_ISL_2222127, EPI_ISL_2222129, EPI_ISL_2222130, EPI_ISL_2222132, EPI_ISL_2222135, EPI_ISL_2222136, EPI_ISL_2222139, EPI_ISL_2222140, EPI_ISL_2222142, EPI_ISL_2222144, EPI_ISL_2222145, EPI_ISL_2222147, EPI_ISL_2222148, EPI_ISL_2222150, EPI_ISL_2222151, EPI_ISL_2222152, EPI_ISL_2222155, EPI_ISL_2222156, EPI_ISL_2222158, EPI_ISL_2222159, EPI_ISL_2222161, EPI_ISL_2222164, EPI_ISL_2222166, EPI_ISL_2222167, EPI_ISL_2222169, EPI_ISL_2222170, EPI_ISL_2222172, EPI_ISL_2222173, EPI_ISL_2222175, EPI_ISL_2222176, EPI_ISL_2222178, EPI_ISL_2222179, EPI_ISL_2222181, EPI_ISL_2222182, EPI_ISL_2222183, EPI_ISL_2222185, EPI_ISL_2222186, EPI_ISL_2222188, EPI_ISL_2222189, EPI_ISL_2222191, EPI_ISL_2222192, EPI_ISL_2222194, EPI_ISL_2222196, EPI_ISL_2222197, EPI_ISL_2222199, EPI_ISL_2222201, EPI_ISL_2222202, EPI_ISL_2222204, EPI_ISL_2222205, EPI_ISL_2222207, EPI_ISL_2222208, EPI_ISL_2222210, EPI_ISL_2222211, EPI_ISL_2222213, EPI_ISL_2222214, EPI_ISL_2222215, EPI_ISL_2222217, EPI_ISL_2222218, EPI_ISL_2222220, EPI_ISL_2222223, EPI_ISL_2222224, EPI_ISL_2222226, EPI_ISL_2222228, EPI_ISL_2222229, EPI_ISL_2222230, EPI_ISL_2222232, EPI_ISL_2222233, EPI_ISL_2222235, EPI_ISL_2222237, EPI_ISL_2222240, EPI_ISL_2222241, EPI_ISL_2222243, EPI_ISL_2222244, EPI_ISL_2222246, EPI_ISL_2222248, EPI_ISL_2222249, EPI_ISL_2222251, EPI_ISL_2222252, EPI_ISL_2222254, EPI_ISL_2222255, EPI_ISL_2222257, EPI_ISL_2222260, EPI_ISL_2222261, EPI_ISL_2222263, EPI_ISL_2222264, EPI_ISL_2222266, EPI_ISL_2222267, EPI_ISL_2222268, EPI_ISL_2222270, EPI_ISL_2222271, EPI_ISL_2222273, EPI_ISL_2222274, EPI_ISL_2222276, EPI_ISL_2222277, EPI_ISL_2222279, EPI_ISL_2222280, EPI_ISL_2222282, EPI_ISL_2222283, EPI_ISL_2222285, EPI_ISL_2222286, EPI_ISL_2222288, EPI_ISL_2222289, EPI_ISL_2222291, EPI_ISL_2222293, EPI_ISL_2222294, EPI_ISL_2222295, EPI_ISL_2222298, EPI_ISL_2222300, EPI_ISL_2222301, EPI_ISL_2222303, EPI_ISL_2222306, EPI_ISL_2222307, EPI_ISL_2222309, EPI_ISL_2222310, EPI_ISL_2222312, EPI_ISL_2222313, EPI_ISL_2222314, EPI_ISL_2222316, EPI_ISL_2222320, EPI_ISL_2222322, EPI_ISL_2222323, EPI_ISL_2222325, EPI_ISL_2222328, EPI_ISL_2222329, EPI_ISL_2222331, EPI_ISL_2222333, EPI_ISL_2222334, EPI_ISL_2222336, EPI_ISL_2222337, EPI_ISL_2222339, EPI_ISL_2222340, EPI_ISL_2222342, EPI_ISL_2222344, EPI_ISL_2222345, EPI_ISL_2222346, EPI_ISL_2222348, EPI_ISL_2222349, EPI_ISL_2222351, EPI_ISL_2222352, EPI_ISL_2222354, EPI_ISL_2222356, EPI_ISL_2222357, EPI_ISL_2222360, EPI_ISL_2222362, EPI_ISL_2222363, EPI_ISL_2222365, EPI_ISL_2222366, EPI_ISL_2222368, EPI_ISL_2222369, EPI_ISL_2222371, EPI_ISL_2222374, EPI_ISL_2222375, EPI_ISL_2222377, EPI_ISL_2222378, EPI_ISL_2222379, EPI_ISL_2222381, EPI_ISL_2222382, EPI_ISL_2222384, EPI_ISL_2222385, EPI_ISL_2222387, EPI_ISL_2222388, EPI_ISL_2222389, EPI_ISL_2222391, EPI_ISL_2222393, EPI_ISL_2222394, EPI_ISL_2222395, EPI_ISL_2222397, EPI_ISL_2222398, EPI_ISL_2222400, EPI_ISL_2222401, EPI_ISL_2222403, EPI_ISL_2222405, EPI_ISL_2222406, EPI_ISL_2222408, EPI_ISL_2222409, EPI_ISL_2222411, EPI_ISL_2222414, EPI_ISL_2222416, EPI_ISL_2222417, EPI_ISL_2222419, EPI_ISL_2222420, EPI_ISL_2222422, EPI_ISL_2222423, EPI_ISL_2222425, EPI_ISL_2222428, EPI_ISL_2222429, EPI_ISL_2222431, EPI_ISL_2222432, EPI_ISL_2222434, EPI_ISL_2222435, EPI_ISL_2222437, EPI_ISL_2222440, EPI_ISL_2222441, EPI_ISL_2222446, EPI_ISL_2222447, EPI_ISL_2222451, EPI_ISL_2222452, EPI_ISL_2222456, EPI_ISL_2222457, EPI_ISL_2222459, EPI_ISL_2222460, EPI_ISL_2222462, EPI_ISL_2222465, EPI_ISL_2222466, EPI_ISL_2222468, EPI_ISL_2222469, EPI_ISL_2222471, EPI_ISL_2222474, EPI_ISL_2222475, EPI_ISL_2222477, EPI_ISL_2222478, EPI_ISL_2222480, EPI_ISL_2222481, EPI_ISL_2222483, EPI_ISL_2222484, EPI_ISL_2222486, EPI_ISL_2222488, EPI_ISL_2222491, EPI_ISL_2222492, EPI_ISL_2222494, EPI_ISL_2222495, EPI_ISL_2222497, EPI_ISL_2222500, EPI_ISL_2222503, EPI_ISL_2222504, EPI_ISL_2222506, EPI_ISL_2222507, EPI_ISL_2222509, EPI_ISL_2222510, EPI_ISL_2222512, EPI_ISL_2222513, EPI_ISL_2222516, EPI_ISL_2222517, EPI_ISL_2222519, EPI_ISL_2222521, EPI_ISL_2222522, EPI_ISL_2222524, EPI_ISL_2222525, EPI_ISL_2222527, EPI_ISL_2222528, EPI_ISL_2222529, EPI_ISL_2222531, EPI_ISL_2222532, EPI_ISL_2222534, EPI_ISL_2222535, EPI_ISL_2222537, EPI_ISL_2222542, EPI_ISL_2222543, EPI_ISL_2222545, EPI_ISL_2222546, EPI_ISL_2222548, EPI_ISL_2222551, EPI_ISL_2222553, EPI_ISL_2222555, EPI_ISL_2222556, EPI_ISL_2222558, EPI_ISL_2222559, EPI_ISL_2222561, EPI_ISL_2222562, EPI_ISL_2222564, EPI_ISL_2222565, EPI_ISL_2222567, EPI_ISL_2222569, EPI_ISL_2222570, EPI_ISL_2222572, EPI_ISL_2222573, EPI_ISL_2222575, EPI_ISL_2222576, EPI_ISL_2222578, EPI_ISL_2222579, EPI_ISL_2222581, EPI_ISL_2222583, EPI_ISL_2222586, EPI_ISL_2222587, EPI_ISL_2222589, EPI_ISL_2222590, EPI_ISL_2222592, EPI_ISL_2222593, EPI_ISL_2222595, EPI_ISL_2222596, EPI_ISL_2222598, EPI_ISL_2222599, EPI_ISL_2222601, EPI_ISL_2222602, EPI_ISL_2222604, EPI_ISL_2222605, EPI_ISL_2222607, EPI_ISL_2222608, EPI_ISL_2222610, EPI_ISL_2222611, EPI_ISL_2222613, EPI_ISL_2222614, EPI_ISL_2222616, EPI_ISL_2222617, EPI_ISL_2222619, EPI_ISL_2222620, EPI_ISL_2222623, EPI_ISL_2222625, EPI_ISL_2222626, EPI_ISL_2222628, EPI_ISL_2222629, EPI_ISL_2222631, EPI_ISL_2222633, EPI_ISL_2222634, EPI_ISL_2222636, EPI_ISL_2222637, EPI_ISL_2222642, EPI_ISL_2222643, EPI_ISL_2222645, EPI_ISL_2222647, EPI_ISL_2222648, EPI_ISL_2222650, EPI_ISL_2222651, EPI_ISL_2222653, EPI_ISL_2222654, EPI_ISL_2222657, EPI_ISL_2222659, EPI_ISL_2222661, EPI_ISL_2222662, EPI_ISL_2222664, EPI_ISL_2222665, EPI_ISL_2222667, EPI_ISL_2222668, EPI_ISL_2222669, EPI_ISL_2222671, EPI_ISL_2222672, EPI_ISL_2222673, EPI_ISL_2222675, EPI_ISL_2222676, EPI_ISL_2222677, EPI_ISL_2222679, EPI_ISL_2222680, EPI_ISL_2222682, EPI_ISL_2222683, EPI_ISL_2222684, EPI_ISL_2222685, EPI_ISL_2222687, EPI_ISL_2222688, EPI_ISL_2222690, EPI_ISL_2222692, EPI_ISL_2222693, EPI_ISL_2222694, EPI_ISL_2222695, EPI_ISL_2222697, EPI_ISL_2222700, EPI_ISL_2222701, EPI_ISL_2222702, EPI_ISL_2222705, EPI_ISL_2222706, EPI_ISL_2222707, EPI_ISL_2222708, EPI_ISL_2222709, EPI_ISL_2222710, EPI_ISL_2222712, EPI_ISL_2222713, EPI_ISL_2254727, EPI_ISL_2254728, EPI_ISL_2254729, EPI_ISL_2254730, EPI_ISL_2254731, EPI_ISL_2254732, EPI_ISL_2254733, EPI_ISL_2254734, EPI_ISL_2254735, EPI_ISL_2254736, EPI_ISL_2254738, EPI_ISL_2254739, EPI_ISL_2254740, EPI_ISL_2254742, EPI_ISL_2254743, EPI_ISL_2254744, EPI_ISL_2254745, EPI_ISL_2254746, EPI_ISL_2254747, EPI_ISL_2254748, EPI_ISL_2254749, EPI_ISL_2254750, EPI_ISL_2254751, EPI_ISL_2254752, EPI_ISL_2254753, EPI_ISL_2254754, EPI_ISL_2254755, EPI_ISL_2254756, EPI_ISL_2254757, EPI_ISL_2254758, EPI_ISL_2254759, EPI_ISL_2254760, EPI_ISL_2254761, EPI_ISL_2254762, EPI_ISL_2254763, EPI_ISL_2254764, EPI_ISL_2254765, EPI_ISL_2254766, EPI_ISL_2254767, EPI_ISL_2254768, EPI_ISL_2254770, EPI_ISL_2254771, EPI_ISL_2254772, EPI_ISL_2254773, EPI_ISL_2254774, EPI_ISL_2254775, EPI_ISL_2254776, EPI_ISL_2254777, EPI_ISL_2254778, EPI_ISL_2254779, EPI_ISL_2254780, EPI_ISL_2254781, EPI_ISL_2254782, EPI_ISL_2254784, EPI_ISL_2254785, EPI_ISL_2254786, EPI_ISL_2254787, EPI_ISL_2254788, EPI_ISL_2254789, EPI_ISL_2254790, EPI_ISL_2254791, EPI_ISL_2254793, EPI_ISL_2254794, EPI_ISL_2254795, EPI_ISL_2254796, EPI_ISL_2254797, EPI_ISL_2254799, EPI_ISL_2254801, EPI_ISL_2254803, EPI_ISL_2254804, EPI_ISL_2254805, EPI_ISL_2254806, EPI_ISL_2254807, EPI_ISL_2254808, EPI_ISL_2254809, EPI_ISL_2254810, EPI_ISL_2254811, EPI_ISL_2254812, EPI_ISL_2254813, EPI_ISL_2254814, EPI_ISL_2254815, EPI_ISL_2254816, EPI_ISL_2254817, EPI_ISL_2254818, EPI_ISL_2254819, EPI_ISL_2254820, EPI_ISL_2254821, EPI_ISL_2254822, EPI_ISL_2254823, EPI_ISL_2254824, EPI_ISL_2254825, EPI_ISL_2254826, EPI_ISL_2254827, EPI_ISL_2254828, EPI_ISL_2254829, EPI_ISL_2254830, EPI_ISL_2254831, EPI_ISL_2254832, EPI_ISL_2254833, EPI_ISL_2254834, EPI_ISL_2254835, EPI_ISL_2254836, EPI_ISL_2254838, EPI_ISL_2254839, EPI_ISL_2254840, EPI_ISL_2254841, EPI_ISL_2254842, EPI_ISL_2254843, EPI_ISL_2254844, EPI_ISL_2254845, EPI_ISL_2254846, EPI_ISL_2254847, EPI_ISL_2254848, EPI_ISL_2254849, EPI_ISL_2254850, EPI_ISL_2254851, EPI_ISL_2254852, EPI_ISL_2254853, EPI_ISL_2254854, EPI_ISL_2254855, EPI_ISL_2254858, EPI_ISL_2254859, EPI_ISL_2254860, EPI_ISL_2254863, EPI_ISL_2254864, EPI_ISL_2254865, EPI_ISL_2254866, EPI_ISL_2254867, EPI_ISL_2254868, EPI_ISL_2254869, EPI_ISL_2254870, EPI_ISL_2254871, EPI_ISL_2254872, EPI_ISL_2254873, EPI_ISL_2254874, EPI_ISL_2254875, EPI_ISL_2254876, EPI_ISL_2254877, EPI_ISL_2254878, EPI_ISL_2254879, EPI_ISL_2254880, EPI_ISL_2254881, EPI_ISL_2254882, EPI_ISL_2254883, EPI_ISL_2254884, EPI_ISL_2254885, EPI_ISL_2254886, EPI_ISL_2254887, EPI_ISL_2254888, EPI_ISL_2254889, EPI_ISL_2254890, EPI_ISL_2254891, EPI_ISL_2254892, EPI_ISL_2254893, EPI_ISL_2254894, EPI_ISL_2254895, EPI_ISL_2254896, EPI_ISL_2254897, EPI_ISL_2254898, EPI_ISL_2254899, EPI_ISL_2254900, EPI_ISL_2254902, EPI_ISL_2254903, EPI_ISL_2254904, EPI_ISL_2254905, EPI_ISL_2254906, EPI_ISL_2254907, EPI_ISL_2254908, EPI_ISL_2254909, EPI_ISL_2254910, EPI_ISL_2254911, EPI_ISL_2254912, EPI_ISL_2254913, EPI_ISL_2254914, EPI_ISL_2254915, EPI_ISL_2254916, EPI_ISL_2254917, EPI_ISL_2254918, EPI_ISL_2254919, EPI_ISL_2254920, EPI_ISL_2254921, EPI_ISL_2254922, EPI_ISL_2254923, EPI_ISL_2254924, EPI_ISL_2254925, EPI_ISL_2254926, EPI_ISL_2254927, EPI_ISL_2254929, EPI_ISL_2254930, EPI_ISL_2254931, EPI_ISL_2254932, EPI_ISL_2254933, EPI_ISL_2254934, EPI_ISL_2254935, EPI_ISL_2254936, EPI_ISL_2254937, EPI_ISL_2254938, EPI_ISL_2254939, EPI_ISL_2254940, EPI_ISL_2254941, EPI_ISL_2254943, EPI_ISL_2254944, EPI_ISL_2254945, EPI_ISL_2254946, EPI_ISL_2254947, EPI_ISL_2254948, EPI_ISL_2254949, EPI_ISL_2254950, EPI_ISL_2254951, EPI_ISL_2254952, EPI_ISL_2254954, EPI_ISL_2254955, EPI_ISL_2254956, EPI_ISL_2254957, EPI_ISL_2254959, EPI_ISL_2254960, EPI_ISL_2254961, EPI_ISL_2254962, EPI_ISL_2254963, EPI_ISL_2254964, EPI_ISL_2254965, EPI_ISL_2254966, EPI_ISL_2254967, EPI_ISL_2254968, EPI_ISL_2254969, EPI_ISL_2254970, EPI_ISL_2254971, EPI_ISL_2254972, EPI_ISL_2254973, EPI_ISL_2254974, EPI_ISL_2254976, EPI_ISL_2254977, EPI_ISL_2254978, EPI_ISL_2254979, EPI_ISL_2254980, EPI_ISL_2254981, EPI_ISL_2254982, EPI_ISL_2254983, EPI_ISL_2254985, EPI_ISL_2254986, EPI_ISL_2254987, EPI_ISL_2254988, EPI_ISL_2254989, EPI_ISL_2254990, EPI_ISL_2254991, EPI_ISL_2254992, EPI_ISL_2254993, EPI_ISL_2254994, EPI_ISL_2254995, EPI_ISL_2254996, EPI_ISL_2254997, EPI_ISL_2254998, EPI_ISL_2254999, EPI_ISL_2255000, EPI_ISL_2255001, EPI_ISL_2255002, EPI_ISL_2255003, EPI_ISL_2255004, EPI_ISL_2255005, EPI_ISL_2255006, EPI_ISL_2255007, EPI_ISL_2255008, EPI_ISL_2255009, EPI_ISL_2255010, EPI_ISL_2255011, EPI_ISL_2255012, EPI_ISL_2255013, EPI_ISL_2255014, EPI_ISL_2255015, EPI_ISL_2255016, EPI_ISL_2255017, EPI_ISL_2255018, EPI_ISL_2255019, EPI_ISL_2255020, EPI_ISL_2255021, EPI_ISL_2255022, EPI_ISL_2255023, EPI_ISL_2255024, EPI_ISL_2255025, EPI_ISL_2255026, EPI_ISL_2255028, EPI_ISL_2255029, EPI_ISL_2255030, EPI_ISL_2255031, EPI_ISL_2255032, EPI_ISL_2255033, EPI_ISL_2255034, EPI_ISL_2255035, EPI_ISL_2255036, EPI_ISL_2255037, EPI_ISL_2255038, EPI_ISL_2255039, EPI_ISL_2255040, EPI_ISL_2255041, EPI_ISL_2255042, EPI_ISL_2255043, EPI_ISL_2255044, EPI_ISL_2255045, EPI_ISL_2255046, EPI_ISL_2255047, EPI_ISL_2255048, EPI_ISL_2255049, EPI_ISL_2255050, EPI_ISL_2255051, EPI_ISL_2255052, EPI_ISL_2255053, EPI_ISL_2255054, EPI_ISL_2255055, EPI_ISL_2255057, EPI_ISL_2255058, EPI_ISL_2255059, EPI_ISL_2255060, EPI_ISL_2255061, EPI_ISL_2255062, EPI_ISL_2255063, EPI_ISL_2255064, EPI_ISL_2255065, EPI_ISL_2255066, EPI_ISL_2255067, EPI_ISL_2255068, EPI_ISL_2255069, EPI_ISL_2255070, EPI_ISL_2255072, EPI_ISL_2255074, EPI_ISL_2255075, EPI_ISL_2255077, EPI_ISL_2255078, EPI_ISL_2255079, EPI_ISL_2255081, EPI_ISL_2255082, EPI_ISL_2255083, EPI_ISL_2255084, EPI_ISL_2255085, EPI_ISL_2255086, EPI_ISL_2255087, EPI_ISL_2255089, EPI_ISL_2255090, EPI_ISL_2255091, EPI_ISL_2255093, EPI_ISL_2255094, EPI_ISL_2255095, EPI_ISL_2255096, EPI_ISL_2255097, EPI_ISL_2255099, EPI_ISL_2255100, EPI_ISL_2255101, EPI_ISL_2255102, EPI_ISL_2255103, EPI_ISL_2255104, EPI_ISL_2255105, EPI_ISL_2255106, EPI_ISL_2255107, EPI_ISL_2255108, EPI_ISL_2255109, EPI_ISL_2255110, EPI_ISL_2255111, EPI_ISL_2255112, EPI_ISL_2255113, EPI_ISL_2255114, EPI_ISL_2255115, EPI_ISL_2255116, EPI_ISL_2255117, EPI_ISL_2255118, EPI_ISL_2255119, EPI_ISL_2255120, EPI_ISL_2255121, EPI_ISL_2255122, EPI_ISL_2255124, EPI_ISL_2255125, EPI_ISL_2255127, EPI_ISL_2255128, EPI_ISL_2255129, EPI_ISL_2255130, EPI_ISL_2255131, EPI_ISL_2255132, EPI_ISL_2255133, EPI_ISL_2255134, EPI_ISL_2255135, EPI_ISL_2255136, EPI_ISL_2255137, EPI_ISL_2255138, EPI_ISL_2255139, EPI_ISL_2255140, EPI_ISL_2255141, EPI_ISL_2255142, EPI_ISL_2255143, EPI_ISL_2255144, EPI_ISL_2255145, EPI_ISL_2255146, EPI_ISL_2255147, EPI_ISL_2255148, EPI_ISL_2255149, EPI_ISL_2255150, EPI_ISL_2255151, EPI_ISL_2255153, EPI_ISL_2255154, EPI_ISL_2255155, EPI_ISL_2255156, EPI_ISL_2255157, EPI_ISL_2255159, EPI_ISL_2255160, EPI_ISL_2255161, EPI_ISL_2255162, EPI_ISL_2255163, EPI_ISL_2255164, EPI_ISL_2255165, EPI_ISL_2255166, EPI_ISL_2255167, EPI_ISL_2255168, EPI_ISL_2255169, EPI_ISL_2255170, EPI_ISL_2255171, EPI_ISL_2255172, EPI_ISL_2255173, EPI_ISL_2255174, EPI_ISL_2255175, EPI_ISL_2255176, EPI_ISL_2255177, EPI_ISL_2255178, EPI_ISL_2255179, EPI_ISL_2255180, EPI_ISL_2255182, EPI_ISL_2255183, EPI_ISL_2255184, EPI_ISL_2255185, EPI_ISL_2255186, EPI_ISL_2255187, EPI_ISL_2255188, EPI_ISL_2255189, EPI_ISL_2255190, EPI_ISL_2255191, EPI_ISL_2255192, EPI_ISL_2255193, EPI_ISL_2255194, EPI_ISL_2255195, EPI_ISL_2255196, EPI_ISL_2255197, EPI_ISL_2255198, EPI_ISL_2255199, EPI_ISL_2255200, EPI_ISL_2255201, EPI_ISL_2255202, EPI_ISL_2255203, EPI_ISL_2255205, EPI_ISL_2255206, EPI_ISL_2255207, EPI_ISL_2255208, EPI_ISL_2255209, EPI_ISL_2255210, EPI_ISL_2255211, EPI_ISL_2255212, EPI_ISL_2255213, EPI_ISL_2255215, EPI_ISL_2255216, EPI_ISL_2255218, EPI_ISL_2255219, EPI_ISL_2255221, EPI_ISL_2255222, EPI_ISL_2255223, EPI_ISL_2255224, EPI_ISL_2255225, EPI_ISL_2255226, EPI_ISL_2255227, EPI_ISL_2255228, EPI_ISL_2255229, EPI_ISL_2255230, EPI_ISL_2255231, EPI_ISL_2255232, EPI_ISL_2255233, EPI_ISL_2255234, EPI_ISL_2255235, EPI_ISL_2255236, EPI_ISL_2255237, EPI_ISL_2255238, EPI_ISL_2255239, EPI_ISL_2255240, EPI_ISL_2255241, EPI_ISL_2255242, EPI_ISL_2255243, EPI_ISL_2255244, EPI_ISL_2255245, EPI_ISL_2255246, EPI_ISL_2255247, EPI_ISL_2255248, EPI_ISL_2255249, EPI_ISL_2255250, EPI_ISL_2255251, EPI_ISL_2255252, EPI_ISL_2255253, EPI_ISL_2255254, EPI_ISL_2255255, EPI_ISL_2255256, EPI_ISL_2255257, EPI_ISL_2255258, EPI_ISL_2255259, EPI_ISL_2255260, EPI_ISL_2255261, EPI_ISL_2255262, EPI_ISL_2255263, EPI_ISL_2255264, EPI_ISL_2255265, EPI_ISL_2255266, EPI_ISL_2255267, EPI_ISL_2255268, EPI_ISL_2255270, EPI_ISL_2255272, EPI_ISL_2255273, EPI_ISL_2255274, EPI_ISL_2255275, EPI_ISL_2255276, EPI_ISL_2255277, EPI_ISL_2255278, EPI_ISL_2255279, EPI_ISL_2255280, EPI_ISL_2255281, EPI_ISL_2255282, EPI_ISL_2255283, EPI_ISL_2255284, EPI_ISL_2255285, EPI_ISL_2255286, EPI_ISL_2255287, EPI_ISL_2255288, EPI_ISL_2255289, EPI_ISL_2255290, EPI_ISL_2255291, EPI_ISL_2255292, EPI_ISL_2255293, EPI_ISL_2255294, EPI_ISL_2255295, EPI_ISL_2255296, EPI_ISL_2255297, EPI_ISL_2255298, EPI_ISL_2255299, EPI_ISL_2255300, EPI_ISL_2255301, EPI_ISL_2255302, EPI_ISL_2255303, EPI_ISL_2255304, EPI_ISL_2255305, EPI_ISL_2255306, EPI_ISL_2255307, EPI_ISL_2255308, EPI_ISL_2255309, EPI_ISL_2255310, EPI_ISL_2255311, EPI_ISL_2255312, EPI_ISL_2255313, EPI_ISL_2255314, EPI_ISL_2255315, EPI_ISL_2255316, EPI_ISL_2255317, EPI_ISL_2255318, EPI_ISL_2255319, EPI_ISL_2255320, EPI_ISL_2255321, EPI_ISL_2255322, EPI_ISL_2255323, EPI_ISL_2255324, EPI_ISL_2255326, EPI_ISL_2255327, EPI_ISL_2255328, EPI_ISL_2255329, EPI_ISL_2255330, EPI_ISL_2255331, EPI_ISL_2255332, EPI_ISL_2255333, EPI_ISL_2255335, EPI_ISL_2255336, EPI_ISL_2255337, EPI_ISL_2255338, EPI_ISL_2255339, EPI_ISL_2255340, EPI_ISL_2255341, EPI_ISL_2255342, EPI_ISL_2255343, EPI_ISL_2255344, EPI_ISL_2255345, EPI_ISL_2255346, EPI_ISL_2255347, EPI_ISL_2255348, EPI_ISL_2255350, EPI_ISL_2255351, EPI_ISL_2255352, EPI_ISL_2255353, EPI_ISL_2255354, EPI_ISL_2255355, EPI_ISL_2255356, EPI_ISL_2255357, EPI_ISL_2255358, EPI_ISL_2255360, EPI_ISL_2255361, EPI_ISL_2255362, EPI_ISL_2255363, EPI_ISL_2255364, EPI_ISL_2255365, EPI_ISL_2255366, EPI_ISL_2255368, EPI_ISL_2255369, EPI_ISL_2255370, EPI_ISL_2255371, EPI_ISL_2255372, EPI_ISL_2255374, EPI_ISL_2255375, EPI_ISL_2255376, EPI_ISL_2255377, EPI_ISL_2255378, EPI_ISL_2255379, EPI_ISL_2255380, EPI_ISL_2255381, EPI_ISL_2255382, EPI_ISL_2255383, EPI_ISL_2255384, EPI_ISL_2255385, EPI_ISL_2255386, EPI_ISL_2255387, EPI_ISL_2255388, EPI_ISL_2255389, EPI_ISL_2255390, EPI_ISL_2255391, EPI_ISL_2255392, EPI_ISL_2255393, EPI_ISL_2255394, EPI_ISL_2255395, EPI_ISL_2255396, EPI_ISL_2255397, EPI_ISL_2255398, EPI_ISL_2255399, EPI_ISL_2255400, EPI_ISL_2255401, EPI_ISL_2255402, EPI_ISL_2255403, EPI_ISL_2255404, EPI_ISL_2255405, EPI_ISL_2255406, EPI_ISL_2255407, EPI_ISL_2255408, EPI_ISL_2255409, EPI_ISL_2255410, EPI_ISL_2255413, EPI_ISL_2255414, EPI_ISL_2255415, EPI_ISL_2255416, EPI_ISL_2255418, EPI_ISL_2255419, EPI_ISL_2255420, EPI_ISL_2255421, EPI_ISL_2255422, EPI_ISL_2255423, EPI_ISL_2255424, EPI_ISL_2255425, EPI_ISL_2255426, EPI_ISL_2255427, EPI_ISL_2255428, EPI_ISL_2255429, EPI_ISL_2255430, EPI_ISL_2255431, EPI_ISL_2255432, EPI_ISL_2255433, EPI_ISL_2255435, EPI_ISL_2255436, EPI_ISL_2255437, EPI_ISL_2255438, EPI_ISL_2255439, EPI_ISL_2255440, EPI_ISL_2255441, EPI_ISL_2255442, EPI_ISL_2255443, EPI_ISL_2255444, EPI_ISL_2255446, EPI_ISL_2255447, EPI_ISL_2255448, EPI_ISL_2255449, EPI_ISL_2255450, EPI_ISL_2255451, EPI_ISL_2255452, EPI_ISL_2255453, EPI_ISL_2255454, EPI_ISL_2255455, EPI_ISL_2255456, EPI_ISL_2255457, EPI_ISL_2255458, EPI_ISL_2255460, EPI_ISL_2255461, EPI_ISL_2255462, EPI_ISL_2255463, EPI_ISL_2255464, EPI_ISL_2255465, EPI_ISL_2255466, EPI_ISL_2255467, EPI_ISL_2255468, EPI_ISL_2255469, EPI_ISL_2255470, EPI_ISL_2255471, EPI_ISL_2255472, EPI_ISL_2255474, EPI_ISL_2255475, EPI_ISL_2255476, EPI_ISL_2255477, EPI_ISL_2255478, EPI_ISL_2255479, EPI_ISL_2255480, EPI_ISL_2255481, EPI_ISL_2255482, EPI_ISL_2255484, EPI_ISL_2255485, EPI_ISL_2255486, EPI_ISL_2255487, EPI_ISL_2255489, EPI_ISL_2255490, EPI_ISL_2255491, EPI_ISL_2255493, EPI_ISL_2255494, EPI_ISL_2255495, EPI_ISL_2255497, EPI_ISL_2255498, EPI_ISL_2255499, EPI_ISL_2255500, EPI_ISL_2255501, EPI_ISL_2255502, EPI_ISL_2255503, EPI_ISL_2255504, EPI_ISL_2255505, EPI_ISL_2255506, EPI_ISL_2255507, EPI_ISL_2255508, EPI_ISL_2255509, EPI_ISL_2255510, EPI_ISL_2255511, EPI_ISL_2255513, EPI_ISL_2255517, EPI_ISL_2255518, EPI_ISL_2255520, EPI_ISL_2255521, EPI_ISL_2255522, EPI_ISL_2255524, EPI_ISL_2255525, EPI_ISL_2255526, EPI_ISL_2255527, EPI_ISL_2255528, EPI_ISL_2255529, EPI_ISL_2255530, EPI_ISL_2255533, EPI_ISL_2255534, EPI_ISL_2255535, EPI_ISL_2255536, EPI_ISL_2255538, EPI_ISL_2255539, EPI_ISL_2255540, EPI_ISL_2255541, EPI_ISL_2255542, EPI_ISL_2255543, EPI_ISL_2255544, EPI_ISL_2255546, EPI_ISL_2255547, EPI_ISL_2255548, EPI_ISL_2255549, EPI_ISL_2255550, EPI_ISL_2255551, EPI_ISL_2255552, EPI_ISL_2255553, EPI_ISL_2255554, EPI_ISL_2255555, EPI_ISL_2255556, EPI_ISL_2255557, EPI_ISL_2255558, EPI_ISL_2255559, EPI_ISL_2255560, EPI_ISL_2255561, EPI_ISL_2255562, EPI_ISL_2255563, EPI_ISL_2255564, EPI_ISL_2255565, EPI_ISL_2255566, EPI_ISL_2255567, EPI_ISL_2255568, EPI_ISL_2255569, EPI_ISL_2255570, EPI_ISL_2255571, EPI_ISL_2255572, EPI_ISL_2255573, EPI_ISL_2255574, EPI_ISL_2255575, EPI_ISL_2255576, EPI_ISL_2255577, EPI_ISL_2255578, EPI_ISL_2255579, EPI_ISL_2255580, EPI_ISL_2255581, EPI_ISL_2255582, EPI_ISL_2255583, EPI_ISL_2255584, EPI_ISL_2255585, EPI_ISL_2255586, EPI_ISL_2255587, EPI_ISL_2255588, EPI_ISL_2255589, EPI_ISL_2255591, EPI_ISL_2255592, EPI_ISL_2255593, EPI_ISL_2255594, EPI_ISL_2255595, EPI_ISL_2255596, EPI_ISL_2255597, EPI_ISL_2255598, EPI_ISL_2255599, EPI_ISL_2255600, EPI_ISL_2255601, EPI_ISL_2255602, EPI_ISL_2255603, EPI_ISL_2255604, EPI_ISL_2255605, EPI_ISL_2255606, EPI_ISL_2255607, EPI_ISL_2255608, EPI_ISL_2255610, EPI_ISL_2255611, EPI_ISL_2255612, EPI_ISL_2255614, EPI_ISL_2255615, EPI_ISL_2255616, EPI_ISL_2255617, EPI_ISL_2255618, EPI_ISL_2255619, EPI_ISL_2255620, EPI_ISL_2255621, EPI_ISL_2255622, EPI_ISL_2255623, EPI_ISL_2255624, EPI_ISL_2255625, EPI_ISL_2255626, EPI_ISL_2255627, EPI_ISL_2255628, EPI_ISL_2255629, EPI_ISL_2255630, EPI_ISL_2255631, EPI_ISL_2255632, EPI_ISL_2255633, EPI_ISL_2255634, EPI_ISL_2255635, EPI_ISL_2255636, EPI_ISL_2255637, EPI_ISL_2255639, EPI_ISL_2255640, EPI_ISL_2255641, EPI_ISL_2255642, EPI_ISL_2255643, EPI_ISL_2255644, EPI_ISL_2255645, EPI_ISL_2255646, EPI_ISL_2255647, EPI_ISL_2255648, EPI_ISL_2255650, EPI_ISL_2255651, EPI_ISL_2255652, EPI_ISL_2255653, EPI_ISL_2255654, EPI_ISL_2255655, EPI_ISL_2255656, EPI_ISL_2255657, EPI_ISL_2255658, EPI_ISL_2255659, EPI_ISL_2255660, EPI_ISL_2255662, EPI_ISL_2255663, EPI_ISL_2255664, EPI_ISL_2255665, EPI_ISL_2255666, EPI_ISL_2255667, EPI_ISL_2255668, EPI_ISL_2255670, EPI_ISL_2255671, EPI_ISL_2255672, EPI_ISL_2255673, EPI_ISL_2255674, EPI_ISL_2255675, EPI_ISL_2255677, EPI_ISL_2255678, EPI_ISL_2255679, EPI_ISL_2255680, EPI_ISL_2255681, EPI_ISL_2255682, EPI_ISL_2255684, EPI_ISL_2255686, EPI_ISL_2255687, EPI_ISL_2255688, EPI_ISL_2255689, EPI_ISL_2255690, EPI_ISL_2255692, EPI_ISL_2255694, EPI_ISL_2255695, EPI_ISL_2255696, EPI_ISL_2255697, EPI_ISL_2255699, EPI_ISL_2255700, EPI_ISL_2255701, EPI_ISL_2255702, EPI_ISL_2255703, EPI_ISL_2255704, EPI_ISL_2255705, EPI_ISL_2255706, EPI_ISL_2255707, EPI_ISL_2255708, EPI_ISL_2255709, EPI_ISL_2255710, EPI_ISL_2255711, EPI_ISL_2255712, EPI_ISL_2255713, EPI_ISL_2255714, EPI_ISL_2255715, EPI_ISL_2255717, EPI_ISL_2255718, EPI_ISL_2255719, EPI_ISL_2255720, EPI_ISL_2255721, EPI_ISL_2255723, EPI_ISL_2255724, EPI_ISL_2255725, EPI_ISL_2255726, EPI_ISL_2255727, EPI_ISL_2255728, EPI_ISL_2255729, EPI_ISL_2255730, EPI_ISL_2255731, EPI_ISL_2255732, EPI_ISL_2255733, EPI_ISL_2255734, EPI_ISL_2255735, EPI_ISL_2255736, EPI_ISL_2255737, EPI_ISL_2255738, EPI_ISL_2255740, EPI_ISL_2255741, EPI_ISL_2255742, EPI_ISL_2255743, EPI_ISL_2255744, EPI_ISL_2255745, EPI_ISL_2255746, EPI_ISL_2255747, EPI_ISL_2255748, EPI_ISL_2255749, EPI_ISL_2255750, EPI_ISL_2255751, EPI_ISL_2255752, EPI_ISL_2255753, EPI_ISL_2255754, EPI_ISL_2255755, EPI_ISL_2255756, EPI_ISL_2255757, EPI_ISL_2255758, EPI_ISL_2255760, EPI_ISL_2255761, EPI_ISL_2255762, EPI_ISL_2255763, EPI_ISL_2255764, EPI_ISL_2255765, EPI_ISL_2255766, EPI_ISL_2255767, EPI_ISL_2255768, EPI_ISL_2255770, EPI_ISL_2255771, EPI_ISL_2255772, EPI_ISL_2255773, EPI_ISL_2255774, EPI_ISL_2255775, EPI_ISL_2255776, EPI_ISL_2255777, EPI_ISL_2255778, EPI_ISL_2255779, EPI_ISL_2255780, EPI_ISL_2255781, EPI_ISL_2255782, EPI_ISL_2255783, EPI_ISL_2255784, EPI_ISL_2255785, EPI_ISL_2255786, EPI_ISL_2255787, EPI_ISL_2255788, EPI_ISL_2255789, EPI_ISL_2255790, EPI_ISL_2255793, EPI_ISL_2255794, EPI_ISL_2255795, EPI_ISL_2255796, EPI_ISL_2255797, EPI_ISL_2255798, EPI_ISL_2255799, EPI_ISL_2255800, EPI_ISL_2255801, EPI_ISL_2255802, EPI_ISL_2255803, EPI_ISL_2255804, EPI_ISL_2255805, EPI_ISL_2255806, EPI_ISL_2255807, EPI_ISL_2255808, EPI_ISL_2255809, EPI_ISL_2255810, EPI_ISL_2255811, EPI_ISL_2255812, EPI_ISL_2255813, EPI_ISL_2255814, EPI_ISL_2255815, EPI_ISL_2255816, EPI_ISL_2255817, EPI_ISL_2255818, EPI_ISL_2255820, EPI_ISL_2255821, EPI_ISL_2255822, EPI_ISL_2255823, EPI_ISL_2255824, EPI_ISL_2255825, EPI_ISL_2255826, EPI_ISL_2255827, EPI_ISL_2255828, EPI_ISL_2255829, EPI_ISL_2255830, EPI_ISL_2255831, EPI_ISL_2255832, EPI_ISL_2255833, EPI_ISL_2255834, EPI_ISL_2255835, EPI_ISL_2255836, EPI_ISL_2255837, EPI_ISL_2255838, EPI_ISL_2255839, EPI_ISL_2255840, EPI_ISL_2255841, EPI_ISL_2255844, EPI_ISL_2255845, EPI_ISL_2255846, EPI_ISL_2255847, EPI_ISL_2255848, EPI_ISL_2255849, EPI_ISL_2255851, EPI_ISL_2255852, EPI_ISL_2255853, EPI_ISL_2255854, EPI_ISL_2255855, EPI_ISL_2255856, EPI_ISL_2255857, EPI_ISL_2255858, EPI_ISL_2255859, EPI_ISL_2255860, EPI_ISL_2255861, EPI_ISL_2255862, EPI_ISL_2255863, EPI_ISL_2255864, EPI_ISL_2255865, EPI_ISL_2255866, EPI_ISL_2255867, EPI_ISL_2255868, EPI_ISL_2255869, EPI_ISL_2255870, EPI_ISL_2255871, EPI_ISL_2255872, EPI_ISL_2255873, EPI_ISL_2255874, EPI_ISL_2255875, EPI_ISL_2255876, EPI_ISL_2255877, EPI_ISL_2255878, EPI_ISL_2255879, EPI_ISL_2255880, EPI_ISL_2255881, EPI_ISL_2255882, EPI_ISL_2255883, EPI_ISL_2255884, EPI_ISL_2255886, EPI_ISL_2255887, EPI_ISL_2255888, EPI_ISL_2255889, EPI_ISL_2255890, EPI_ISL_2255891, EPI_ISL_2255892, EPI_ISL_2255893, EPI_ISL_2255894, EPI_ISL_2255895, EPI_ISL_2255896, EPI_ISL_2255897, EPI_ISL_2255898, EPI_ISL_2255899, EPI_ISL_2255900, EPI_ISL_2255901, EPI_ISL_2255902, EPI_ISL_2255903, EPI_ISL_2255904, EPI_ISL_2255905, EPI_ISL_2255906, EPI_ISL_2255907, EPI_ISL_2255908, EPI_ISL_2255909, EPI_ISL_2255910, EPI_ISL_2255911, EPI_ISL_2255912, EPI_ISL_2255913, EPI_ISL_2255914, EPI_ISL_2255915, EPI_ISL_2255916, EPI_ISL_2255917, EPI_ISL_2255918, EPI_ISL_2255919, EPI_ISL_2255920, EPI_ISL_2255921, EPI_ISL_2255922, EPI_ISL_2255923, EPI_ISL_2255924, EPI_ISL_2255925, EPI_ISL_2255926, EPI_ISL_2255927, EPI_ISL_2255928, EPI_ISL_2255930, EPI_ISL_2255931, EPI_ISL_2255932, EPI_ISL_2255933, EPI_ISL_2255934, EPI_ISL_2255936, EPI_ISL_2255937, EPI_ISL_2255938, EPI_ISL_2255939, EPI_ISL_2255940, EPI_ISL_2255941, EPI_ISL_2255942, EPI_ISL_2255943, EPI_ISL_2255944, EPI_ISL_2255945, EPI_ISL_2255946, EPI_ISL_2255947, EPI_ISL_2255948, EPI_ISL_2255949, EPI_ISL_2255950, EPI_ISL_2255951, EPI_ISL_2255952, EPI_ISL_2255953, EPI_ISL_2255954, EPI_ISL_2255955, EPI_ISL_2255956, EPI_ISL_2255957, EPI_ISL_2255958, EPI_ISL_2255959, EPI_ISL_2255960, EPI_ISL_2255961, EPI_ISL_2255962, EPI_ISL_2255963, EPI_ISL_2255964, EPI_ISL_2255965, EPI_ISL_2255966, EPI_ISL_2255967, EPI_ISL_2255968, EPI_ISL_2255969, EPI_ISL_2255970, EPI_ISL_2255972, EPI_ISL_2255973, EPI_ISL_2255974, EPI_ISL_2255975, EPI_ISL_2255976, EPI_ISL_2255977, EPI_ISL_2255978, EPI_ISL_2255979, EPI_ISL_2255980, EPI_ISL_2255981, EPI_ISL_2255982, EPI_ISL_2255984, EPI_ISL_2255985, EPI_ISL_2255986, EPI_ISL_2255987, EPI_ISL_2255988, EPI_ISL_2255989, EPI_ISL_2255990, EPI_ISL_2255991, EPI_ISL_2255992, EPI_ISL_2255993, EPI_ISL_2255994, EPI_ISL_2255995, EPI_ISL_2255996, EPI_ISL_2255997, EPI_ISL_2255998, EPI_ISL_2256000, EPI_ISL_2256001, EPI_ISL_2256005, EPI_ISL_2256006, EPI_ISL_2256007, EPI_ISL_2256008, EPI_ISL_2256009, EPI_ISL_2256010, EPI_ISL_2256011, EPI_ISL_2256012, EPI_ISL_2256013, EPI_ISL_2256014, EPI_ISL_2256015, EPI_ISL_2256016, EPI_ISL_2256017, EPI_ISL_2256018, EPI_ISL_2256019, EPI_ISL_2256020, EPI_ISL_2256021, EPI_ISL_2256022, EPI_ISL_2256023, EPI_ISL_2256024, EPI_ISL_2256025, EPI_ISL_2256027, EPI_ISL_2256028, EPI_ISL_2256030, EPI_ISL_2256032, EPI_ISL_2256033, EPI_ISL_2256034, EPI_ISL_2256035, EPI_ISL_2256036, EPI_ISL_2256037, EPI_ISL_2256038, EPI_ISL_2256039, EPI_ISL_2256040, EPI_ISL_2256041, EPI_ISL_2256042, EPI_ISL_2256043, EPI_ISL_2256044, EPI_ISL_2256045, EPI_ISL_2256046, EPI_ISL_2256047, EPI_ISL_2256048, EPI_ISL_2256050, EPI_ISL_2256052, EPI_ISL_2256053, EPI_ISL_2256054, EPI_ISL_2256055, EPI_ISL_2256056, EPI_ISL_2256057, EPI_ISL_2256058, EPI_ISL_2256059, EPI_ISL_2256060, EPI_ISL_2256061, EPI_ISL_2256062, EPI_ISL_2256063, EPI_ISL_2256064, EPI_ISL_2256065, EPI_ISL_2256066, EPI_ISL_2256067, EPI_ISL_2256068, EPI_ISL_2256069, EPI_ISL_2256070, EPI_ISL_2256072, EPI_ISL_2256073, EPI_ISL_2256074, EPI_ISL_2256075, EPI_ISL_2256076, EPI_ISL_2256077, EPI_ISL_2256078, EPI_ISL_2256079, EPI_ISL_2256080, EPI_ISL_2256081, EPI_ISL_2256082, EPI_ISL_2256083, EPI_ISL_2256084, EPI_ISL_2256085, EPI_ISL_2256086, EPI_ISL_2256087, EPI_ISL_2256090, EPI_ISL_2256091, EPI_ISL_2256092, EPI_ISL_2256093, EPI_ISL_2256094, EPI_ISL_2256095, EPI_ISL_2256096, EPI_ISL_2256097, EPI_ISL_2256098, EPI_ISL_2256099, EPI_ISL_2256100, EPI_ISL_2256101, EPI_ISL_2256102, EPI_ISL_2256103, EPI_ISL_2256104, EPI_ISL_2256106, EPI_ISL_2256107, EPI_ISL_2256108, EPI_ISL_2256109, EPI_ISL_2256110, EPI_ISL_2256111, EPI_ISL_2256112, EPI_ISL_2256113, EPI_ISL_2256115, EPI_ISL_2256116, EPI_ISL_2256117, EPI_ISL_2256118, EPI_ISL_2256119, EPI_ISL_2256120, EPI_ISL_2256121, EPI_ISL_2256122, EPI_ISL_2256123, EPI_ISL_2256124, EPI_ISL_2256125, EPI_ISL_2256126, EPI_ISL_2256127, EPI_ISL_2256128, EPI_ISL_2256129, EPI_ISL_2256130, EPI_ISL_2256131, EPI_ISL_2256132, EPI_ISL_2256133, EPI_ISL_2256134, EPI_ISL_2256135, EPI_ISL_2256136, EPI_ISL_2256137, EPI_ISL_2256139, EPI_ISL_2256140, EPI_ISL_2256141, EPI_ISL_2256142, EPI_ISL_2256143, EPI_ISL_2256144, EPI_ISL_2256145, EPI_ISL_2256146, EPI_ISL_2256147, EPI_ISL_2256148, EPI_ISL_2256149, EPI_ISL_2256150, EPI_ISL_2256151, EPI_ISL_2256152, EPI_ISL_2256153, EPI_ISL_2256154, EPI_ISL_2256155, EPI_ISL_2256156, EPI_ISL_2256157, EPI_ISL_2256158, EPI_ISL_2256159, EPI_ISL_2256160, EPI_ISL_2256162, EPI_ISL_2256163, EPI_ISL_2256164, EPI_ISL_2256165, EPI_ISL_2256167, EPI_ISL_2256168, EPI_ISL_2256169, EPI_ISL_2256170, EPI_ISL_2256171, EPI_ISL_2256172, EPI_ISL_2256173, EPI_ISL_2256174, EPI_ISL_2256175, EPI_ISL_2256176, EPI_ISL_2256177, EPI_ISL_2256178, EPI_ISL_2256179, EPI_ISL_2256180, EPI_ISL_2256181, EPI_ISL_2256182, EPI_ISL_2256183, EPI_ISL_2256184, EPI_ISL_2256185, EPI_ISL_2256186, EPI_ISL_2256187, EPI_ISL_2256188, EPI_ISL_2256189, EPI_ISL_2256190, EPI_ISL_2256191, EPI_ISL_2256192, EPI_ISL_2256193, EPI_ISL_2256194, EPI_ISL_2256195, EPI_ISL_2256196, EPI_ISL_2256197, EPI_ISL_2256198, EPI_ISL_2256199, EPI_ISL_2256200, EPI_ISL_2256201, EPI_ISL_2256202, EPI_ISL_2256203, EPI_ISL_2256204, EPI_ISL_2256205, EPI_ISL_2256206, EPI_ISL_2256207, EPI_ISL_2256208, EPI_ISL_2256209, EPI_ISL_2256210, EPI_ISL_2256211, EPI_ISL_2256212, EPI_ISL_2256213, EPI_ISL_2256214, EPI_ISL_2256215, EPI_ISL_2256216, EPI_ISL_2256217, EPI_ISL_2256218, EPI_ISL_2256219, EPI_ISL_2256220, EPI_ISL_2256221, EPI_ISL_2256222, EPI_ISL_2256223, EPI_ISL_2256225, EPI_ISL_2256226, EPI_ISL_2256227, EPI_ISL_2256228, EPI_ISL_2256229, EPI_ISL_2256230, EPI_ISL_2256231, EPI_ISL_2256232, EPI_ISL_2256233, EPI_ISL_2256234, EPI_ISL_2256235, EPI_ISL_2256236, EPI_ISL_2256237, EPI_ISL_2256238, EPI_ISL_2256239, EPI_ISL_2256240, EPI_ISL_2256241, EPI_ISL_2256242, EPI_ISL_2256243, EPI_ISL_2256244, EPI_ISL_2256245, EPI_ISL_2256246, EPI_ISL_2256247, EPI_ISL_2256248, EPI_ISL_2256249, EPI_ISL_2256250, EPI_ISL_2256251, EPI_ISL_2256252, EPI_ISL_2256253, EPI_ISL_2256254, EPI_ISL_2256255, EPI_ISL_2256256, EPI_ISL_2256257, EPI_ISL_2256258, EPI_ISL_2256259, EPI_ISL_2256260, EPI_ISL_2256261, EPI_ISL_2256262, EPI_ISL_2256263, EPI_ISL_2256264, EPI_ISL_2256266, EPI_ISL_2256267, EPI_ISL_2256268, EPI_ISL_2256269, EPI_ISL_2256270, EPI_ISL_2256271, EPI_ISL_2256272, EPI_ISL_2256273, EPI_ISL_2256274, EPI_ISL_2256275, EPI_ISL_2256276, EPI_ISL_2256277, EPI_ISL_2256280, EPI_ISL_2256281, EPI_ISL_2256283, EPI_ISL_2256284, EPI_ISL_2256285, EPI_ISL_2256286, EPI_ISL_2256290, EPI_ISL_2256291, EPI_ISL_2256292, EPI_ISL_2256293, EPI_ISL_2256294, EPI_ISL_2256295, EPI_ISL_2256296, EPI_ISL_2256297, EPI_ISL_2256298, EPI_ISL_2256299, EPI_ISL_2256300, EPI_ISL_2256301, EPI_ISL_2256302, EPI_ISL_2256303, EPI_ISL_2256304, EPI_ISL_2256305, EPI_ISL_2256306, EPI_ISL_2256307, EPI_ISL_2256308, EPI_ISL_2256309, EPI_ISL_2256310, EPI_ISL_2256311, EPI_ISL_2256312, EPI_ISL_2256313, EPI_ISL_2256314, EPI_ISL_2256315, EPI_ISL_2256316, EPI_ISL_2256317, EPI_ISL_2256318, EPI_ISL_2256319, EPI_ISL_2256320, EPI_ISL_2256321, EPI_ISL_2256322, EPI_ISL_2256323, EPI_ISL_2256324, EPI_ISL_2256325, EPI_ISL_2256326, EPI_ISL_2256327, EPI_ISL_2256328, EPI_ISL_2256329, EPI_ISL_2256330, EPI_ISL_2256331, EPI_ISL_2256332, EPI_ISL_2256333, EPI_ISL_2256334, EPI_ISL_2256335, EPI_ISL_2256336, EPI_ISL_2256337, EPI_ISL_2256338, EPI_ISL_2256339, EPI_ISL_2256340, EPI_ISL_2256341, EPI_ISL_2256343, EPI_ISL_2256344, EPI_ISL_2256345, EPI_ISL_2256346, EPI_ISL_2256347, EPI_ISL_2256348, EPI_ISL_2256349, EPI_ISL_2256350, EPI_ISL_2256351, EPI_ISL_2256352, EPI_ISL_2256353, EPI_ISL_2256354, EPI_ISL_2256355, EPI_ISL_2256356, EPI_ISL_2256357, EPI_ISL_2256358, EPI_ISL_2256359, EPI_ISL_2256360, EPI_ISL_2256361, EPI_ISL_2256362, EPI_ISL_2256363, EPI_ISL_2256364, EPI_ISL_2256365, EPI_ISL_2256366, EPI_ISL_2256367, EPI_ISL_2256368, EPI_ISL_2256369, EPI_ISL_2256370, EPI_ISL_2256371, EPI_ISL_2256372, EPI_ISL_2256373, EPI_ISL_2256374, EPI_ISL_2256375, EPI_ISL_2256376, EPI_ISL_2256377, EPI_ISL_2256378, EPI_ISL_2256379, EPI_ISL_2256380, EPI_ISL_2256381, EPI_ISL_2256382, EPI_ISL_2256383, EPI_ISL_2256387, EPI_ISL_2256388, EPI_ISL_2256390, EPI_ISL_2256391, EPI_ISL_2256392, EPI_ISL_2256393, EPI_ISL_2256394, EPI_ISL_2256395, EPI_ISL_2256396, EPI_ISL_2256397, EPI_ISL_2256398, EPI_ISL_2256399, EPI_ISL_2256400, EPI_ISL_2256401, EPI_ISL_2256402, EPI_ISL_2256403, EPI_ISL_2256404, EPI_ISL_2256405, EPI_ISL_2256406, EPI_ISL_2256407, EPI_ISL_2256409, EPI_ISL_2256410, EPI_ISL_2256411, EPI_ISL_2256412, EPI_ISL_2256413, EPI_ISL_2256414, EPI_ISL_2256415, EPI_ISL_2256416, EPI_ISL_2256417, EPI_ISL_2256419, EPI_ISL_2256420, EPI_ISL_2256421, EPI_ISL_2256422, EPI_ISL_2256423, EPI_ISL_2256424, EPI_ISL_2256425, EPI_ISL_2256426, EPI_ISL_2256427, EPI_ISL_2256429, EPI_ISL_2256432, EPI_ISL_2256433, EPI_ISL_2256434, EPI_ISL_2256435, EPI_ISL_2256436, EPI_ISL_2256437, EPI_ISL_2256438, EPI_ISL_2256439, EPI_ISL_2256440, EPI_ISL_2256441, EPI_ISL_2256442, EPI_ISL_2256443, EPI_ISL_2256444, EPI_ISL_2256445, EPI_ISL_2256447, EPI_ISL_2256448, EPI_ISL_2256449, EPI_ISL_2256450, EPI_ISL_2256451, EPI_ISL_2256453, EPI_ISL_2256454, EPI_ISL_2256455, EPI_ISL_2256456, EPI_ISL_2256457, EPI_ISL_2256458, EPI_ISL_2256459, EPI_ISL_2256460, EPI_ISL_2256461, EPI_ISL_2256462, EPI_ISL_2256463, EPI_ISL_2256464, EPI_ISL_2256465, EPI_ISL_2256466, EPI_ISL_2256467, EPI_ISL_2256468, EPI_ISL_2256469, EPI_ISL_2256471, EPI_ISL_2256472, EPI_ISL_2256473, EPI_ISL_2256474, EPI_ISL_2256476, EPI_ISL_2256477, EPI_ISL_2256479, EPI_ISL_2256480, EPI_ISL_2256481, EPI_ISL_2256482, EPI_ISL_2256483, EPI_ISL_2256484, EPI_ISL_2256485, EPI_ISL_2256487, EPI_ISL_2256488, EPI_ISL_2256489, EPI_ISL_2256490, EPI_ISL_2256491, EPI_ISL_2256492, EPI_ISL_2256493, EPI_ISL_2256494, EPI_ISL_2256495, EPI_ISL_2256496, EPI_ISL_2256497, EPI_ISL_2256498, EPI_ISL_2256499, EPI_ISL_2256500, EPI_ISL_2256501, EPI_ISL_2256502, EPI_ISL_2256503, EPI_ISL_2256504, EPI_ISL_2256505, EPI_ISL_2256506, EPI_ISL_2256508, EPI_ISL_2256509, EPI_ISL_2256510, EPI_ISL_2256511, EPI_ISL_2256512, EPI_ISL_2256513, EPI_ISL_2256514, EPI_ISL_2256515, EPI_ISL_2256516, EPI_ISL_2256517, EPI_ISL_2256518, EPI_ISL_2256519, EPI_ISL_2256520, EPI_ISL_2256521, EPI_ISL_2256522, EPI_ISL_2256523, EPI_ISL_2256525, EPI_ISL_2256526, EPI_ISL_2256527, EPI_ISL_2256528, EPI_ISL_2256529, EPI_ISL_2256530, EPI_ISL_2256531, EPI_ISL_2256532, EPI_ISL_2256533, EPI_ISL_2256535, EPI_ISL_2256536, EPI_ISL_2256537, EPI_ISL_2256538, EPI_ISL_2256540, EPI_ISL_2256541, EPI_ISL_2256542, EPI_ISL_2256543, EPI_ISL_2256544, EPI_ISL_2256545, EPI_ISL_2256546, EPI_ISL_2256547, EPI_ISL_2256548, EPI_ISL_2256549, EPI_ISL_2256550, EPI_ISL_2256551, EPI_ISL_2256552, EPI_ISL_2256553, EPI_ISL_2256554, EPI_ISL_2256555, EPI_ISL_2256556, EPI_ISL_2256557, EPI_ISL_2256558, EPI_ISL_2256559, EPI_ISL_2256560, EPI_ISL_2256561, EPI_ISL_2256563, EPI_ISL_2256565, EPI_ISL_2256566, EPI_ISL_2256568, EPI_ISL_2256569, EPI_ISL_2256570, EPI_ISL_2256571, EPI_ISL_2256572, EPI_ISL_2256573, EPI_ISL_2256574, EPI_ISL_2256575, EPI_ISL_2256576, EPI_ISL_2256577, EPI_ISL_2256578, EPI_ISL_2256579, EPI_ISL_2256580, EPI_ISL_2256581, EPI_ISL_2256583, EPI_ISL_2256584, EPI_ISL_2256585, EPI_ISL_2256586, EPI_ISL_2256587, EPI_ISL_2256589, EPI_ISL_2256590, EPI_ISL_2256591, EPI_ISL_2256592, EPI_ISL_2256593, EPI_ISL_2256594, EPI_ISL_2256595, EPI_ISL_2256596, EPI_ISL_2256597, EPI_ISL_2256598, EPI_ISL_2256599, EPI_ISL_2256600, EPI_ISL_2256601, EPI_ISL_2256602, EPI_ISL_2256603, EPI_ISL_2256604, EPI_ISL_2256605, EPI_ISL_2256606, EPI_ISL_2256607, EPI_ISL_2256608, EPI_ISL_2256609, EPI_ISL_2256610, EPI_ISL_2256612, EPI_ISL_2256613, EPI_ISL_2256614, EPI_ISL_2256615, EPI_ISL_2256616, EPI_ISL_2256617, EPI_ISL_2256618, EPI_ISL_2256619, EPI_ISL_2256620, EPI_ISL_2256621, EPI_ISL_2256622, EPI_ISL_2256623, EPI_ISL_2256624, EPI_ISL_2256625, EPI_ISL_2256626, EPI_ISL_2256628, EPI_ISL_2256629, EPI_ISL_2256630, EPI_ISL_2256631, EPI_ISL_2256632, EPI_ISL_2256633, EPI_ISL_2256634, EPI_ISL_2256635, EPI_ISL_2256636, EPI_ISL_2256637, EPI_ISL_2256639, EPI_ISL_2256640, EPI_ISL_2256641, EPI_ISL_2256642, EPI_ISL_2256643, EPI_ISL_2256644, EPI_ISL_2256645, EPI_ISL_2256646, EPI_ISL_2256647, EPI_ISL_2256648, EPI_ISL_2256649, EPI_ISL_2256650, EPI_ISL_2256651, EPI_ISL_2256652, EPI_ISL_2256653, EPI_ISL_2256654, EPI_ISL_2256655, EPI_ISL_2256657, EPI_ISL_2256658, EPI_ISL_2256659, EPI_ISL_2256660, EPI_ISL_2256661, EPI_ISL_2256662, EPI_ISL_2256663, EPI_ISL_2256664, EPI_ISL_2256665, EPI_ISL_2256666, EPI_ISL_2256667, EPI_ISL_2256668, EPI_ISL_2256669, EPI_ISL_2256670, EPI_ISL_2256671, EPI_ISL_2256672, EPI_ISL_2256673, EPI_ISL_2256674, EPI_ISL_2256675, EPI_ISL_2256676, EPI_ISL_2256677, EPI_ISL_2256678, EPI_ISL_2256679, EPI_ISL_2256680, EPI_ISL_2256681, EPI_ISL_2256682, EPI_ISL_2256683, EPI_ISL_2256684, EPI_ISL_2256685, EPI_ISL_2256686, EPI_ISL_2256687, EPI_ISL_2256689, EPI_ISL_2256690, EPI_ISL_2256691, EPI_ISL_2256692, EPI_ISL_2256693, EPI_ISL_2256694, EPI_ISL_2256695, EPI_ISL_2256696, EPI_ISL_2256697, EPI_ISL_2256698, EPI_ISL_2256699, EPI_ISL_2256700, EPI_ISL_2256701, EPI_ISL_2256702, EPI_ISL_2256703, EPI_ISL_2256704, EPI_ISL_2256705, EPI_ISL_2256706, EPI_ISL_2256707, EPI_ISL_2256708, EPI_ISL_2256709, EPI_ISL_2256710, EPI_ISL_2256711, EPI_ISL_2256712, EPI_ISL_2256713, EPI_ISL_2256714, EPI_ISL_2256715, EPI_ISL_2256716, EPI_ISL_2256717, EPI_ISL_2256718, EPI_ISL_2256719, EPI_ISL_2256720, EPI_ISL_2256721, EPI_ISL_2256722, EPI_ISL_2256723, EPI_ISL_2256724, EPI_ISL_2256725, EPI_ISL_2256726, EPI_ISL_2256727, EPI_ISL_2256728, EPI_ISL_2256729, EPI_ISL_2256730, EPI_ISL_2256731, EPI_ISL_2256732, EPI_ISL_2256733, EPI_ISL_2256734, EPI_ISL_2256735, EPI_ISL_2256736, EPI_ISL_2256737, EPI_ISL_2256738, EPI_ISL_2256740, EPI_ISL_2256741, EPI_ISL_2256743, EPI_ISL_2256744, EPI_ISL_2256745, EPI_ISL_2256747, EPI_ISL_2256748, EPI_ISL_2256750, EPI_ISL_2256751, EPI_ISL_2256752, EPI_ISL_2256753, EPI_ISL_2256755, EPI_ISL_2256756, EPI_ISL_2256759, EPI_ISL_2256760, EPI_ISL_2256761, EPI_ISL_2256762, EPI_ISL_2256763, EPI_ISL_2256764, EPI_ISL_2256765, EPI_ISL_2256766, EPI_ISL_2256767, EPI_ISL_2256768, EPI_ISL_2256769, EPI_ISL_2256770, EPI_ISL_2256771, EPI_ISL_2256772, EPI_ISL_2256774, EPI_ISL_2256775, EPI_ISL_2256776, EPI_ISL_2256777, EPI_ISL_2256778, EPI_ISL_2256779, EPI_ISL_2256780, EPI_ISL_2256781, EPI_ISL_2256782, EPI_ISL_2256783, EPI_ISL_2256785, EPI_ISL_2256786, EPI_ISL_2256787, EPI_ISL_2256788, EPI_ISL_2256789, EPI_ISL_2256790, EPI_ISL_2256791, EPI_ISL_2256792, EPI_ISL_2256793, EPI_ISL_2256795, EPI_ISL_2256796, EPI_ISL_2256797, EPI_ISL_2256798, EPI_ISL_2256799, EPI_ISL_2256800, EPI_ISL_2256802, EPI_ISL_2256803, EPI_ISL_2256804, EPI_ISL_2256805, EPI_ISL_2256806, EPI_ISL_2256807, EPI_ISL_2256808, EPI_ISL_2256809, EPI_ISL_2256810, EPI_ISL_2256811, EPI_ISL_2256812, EPI_ISL_2256813, EPI_ISL_2256814, EPI_ISL_2256815, EPI_ISL_2256816, EPI_ISL_2256817, EPI_ISL_2256818, EPI_ISL_2256819, EPI_ISL_2256820, EPI_ISL_2256821, EPI_ISL_2256822, EPI_ISL_2256823, EPI_ISL_2256824, EPI_ISL_2256825, EPI_ISL_2256826, EPI_ISL_2256827, EPI_ISL_2256828, EPI_ISL_2256829, EPI_ISL_2256830, EPI_ISL_2256831, EPI_ISL_2256832, EPI_ISL_2256833, EPI_ISL_2256834, EPI_ISL_2256835, EPI_ISL_2256837, EPI_ISL_2256838, EPI_ISL_2256839, EPI_ISL_2256840, EPI_ISL_2256841, EPI_ISL_2256842, EPI_ISL_2256843, EPI_ISL_2256844, EPI_ISL_2256845, EPI_ISL_2256846, EPI_ISL_2256847, EPI_ISL_2256848, EPI_ISL_2256849, EPI_ISL_2256850, EPI_ISL_2256851, EPI_ISL_2256852, EPI_ISL_2256854, EPI_ISL_2256855, EPI_ISL_2256857, EPI_ISL_2256858, EPI_ISL_2256859, EPI_ISL_2256860, EPI_ISL_2256861, EPI_ISL_2256862, EPI_ISL_2256864, EPI_ISL_2256865, EPI_ISL_2256866, EPI_ISL_2256867, EPI_ISL_2256868, EPI_ISL_2256869, EPI_ISL_2256870, EPI_ISL_2256871, EPI_ISL_2256872, EPI_ISL_2256873, EPI_ISL_2256874, EPI_ISL_2256875, EPI_ISL_2256876, EPI_ISL_2256877, EPI_ISL_2256878, EPI_ISL_2256880, EPI_ISL_2256884, EPI_ISL_2256886, EPI_ISL_2256887, EPI_ISL_2256888, EPI_ISL_2256889, EPI_ISL_2256890, EPI_ISL_2256893, EPI_ISL_2256894, EPI_ISL_2256896, EPI_ISL_2256897, EPI_ISL_2256898, EPI_ISL_2256899, EPI_ISL_2256900, EPI_ISL_2256901, EPI_ISL_2256902, EPI_ISL_2256903, EPI_ISL_2256904, EPI_ISL_2256905, EPI_ISL_2256906, EPI_ISL_2256907, EPI_ISL_2256908, EPI_ISL_2256909, EPI_ISL_2256910, EPI_ISL_2256911, EPI_ISL_2256912, EPI_ISL_2256913, EPI_ISL_2256914, EPI_ISL_2256915, EPI_ISL_2256916, EPI_ISL_2256917, EPI_ISL_2256918, EPI_ISL_2256919, EPI_ISL_2256920, EPI_ISL_2256921, EPI_ISL_2256922, EPI_ISL_2256923, EPI_ISL_2256924, EPI_ISL_2256925, EPI_ISL_2256926, EPI_ISL_2256927, EPI_ISL_2256928, EPI_ISL_2256929, EPI_ISL_2256930, EPI_ISL_2256931, EPI_ISL_2256932, EPI_ISL_2256933, EPI_ISL_2256934, EPI_ISL_2256935, EPI_ISL_2256936, EPI_ISL_2256937, EPI_ISL_2256938, EPI_ISL_2256939, EPI_ISL_2256940, EPI_ISL_2256941, EPI_ISL_2256942, EPI_ISL_2256943, EPI_ISL_2256944, EPI_ISL_2256945, EPI_ISL_2256946, EPI_ISL_2256947, EPI_ISL_2256948, EPI_ISL_2256950, EPI_ISL_2256951, EPI_ISL_2256952, EPI_ISL_2256953, EPI_ISL_2256954, EPI_ISL_2256955, EPI_ISL_2256956, EPI_ISL_2256957, EPI_ISL_2256958, EPI_ISL_2256960, EPI_ISL_2256961, EPI_ISL_2256962, EPI_ISL_2256963, EPI_ISL_2256964, EPI_ISL_2256965, EPI_ISL_2256966, EPI_ISL_2256967, EPI_ISL_2256968, EPI_ISL_2256969, EPI_ISL_2256970, EPI_ISL_2256971, EPI_ISL_2256972, EPI_ISL_2256974, EPI_ISL_2256975, EPI_ISL_2256976, EPI_ISL_2256978, EPI_ISL_2256980, EPI_ISL_2256981, EPI_ISL_2256982, EPI_ISL_2256983, EPI_ISL_2256984, EPI_ISL_2256985, EPI_ISL_2256986, EPI_ISL_2256987, EPI_ISL_2256988, EPI_ISL_2256989, EPI_ISL_2256990, EPI_ISL_2256991, EPI_ISL_2256992, EPI_ISL_2256993, EPI_ISL_2256994, EPI_ISL_2256995, EPI_ISL_2256996, EPI_ISL_2256997, EPI_ISL_2256998, EPI_ISL_2256999, EPI_ISL_2257000, EPI_ISL_2257001, EPI_ISL_2257002, EPI_ISL_2257003, EPI_ISL_2257004, EPI_ISL_2257005, EPI_ISL_2257006, EPI_ISL_2257008, EPI_ISL_2257009, EPI_ISL_2257010, EPI_ISL_2257011, EPI_ISL_2257012, EPI_ISL_2257013, EPI_ISL_2257014, EPI_ISL_2257015, EPI_ISL_2257016, EPI_ISL_2257017, EPI_ISL_2257018, EPI_ISL_2257019, EPI_ISL_2257020, EPI_ISL_2257021, EPI_ISL_2257022, EPI_ISL_2257023, EPI_ISL_2257024, EPI_ISL_2257025, EPI_ISL_2257026, EPI_ISL_2257027, EPI_ISL_2257028, EPI_ISL_2257029, EPI_ISL_2257030, EPI_ISL_2257031, EPI_ISL_2257032, EPI_ISL_2257033, EPI_ISL_2257034, EPI_ISL_2257036, EPI_ISL_2257037, EPI_ISL_2257038, EPI_ISL_2257039, EPI_ISL_2257040, EPI_ISL_2257041, EPI_ISL_2257042, EPI_ISL_2257043, EPI_ISL_2257044, EPI_ISL_2257045, EPI_ISL_2257046, EPI_ISL_2257047, EPI_ISL_2257048, EPI_ISL_2257049, EPI_ISL_2257050, EPI_ISL_2257051, EPI_ISL_2257052, EPI_ISL_2257054, EPI_ISL_2257055, EPI_ISL_2257056, EPI_ISL_2257058, EPI_ISL_2257059, EPI_ISL_2257060, EPI_ISL_2257061, EPI_ISL_2257062, EPI_ISL_2257063, EPI_ISL_2257064, EPI_ISL_2257065, EPI_ISL_2257066, EPI_ISL_2257067, EPI_ISL_2257068, EPI_ISL_2257069, EPI_ISL_2257070, EPI_ISL_2257071, EPI_ISL_2257072, EPI_ISL_2257073, EPI_ISL_2257074, EPI_ISL_2257075, EPI_ISL_2257076, EPI_ISL_2257077, EPI_ISL_2257078, EPI_ISL_2257079, EPI_ISL_2257081, EPI_ISL_2257082, EPI_ISL_2257083, EPI_ISL_2257084, EPI_ISL_2257085, EPI_ISL_2257086, EPI_ISL_2257087, EPI_ISL_2257088, EPI_ISL_2257089, EPI_ISL_2257090, EPI_ISL_2257091, EPI_ISL_2257092, EPI_ISL_2257093, EPI_ISL_2257094, EPI_ISL_2257095, EPI_ISL_2257096, EPI_ISL_2257097, EPI_ISL_2257098, EPI_ISL_2257099, EPI_ISL_2257100, EPI_ISL_2257101, EPI_ISL_2257102, EPI_ISL_2257103, EPI_ISL_2257104, EPI_ISL_2257105, EPI_ISL_2257106, EPI_ISL_2257107, EPI_ISL_2257108, EPI_ISL_2257109, EPI_ISL_2257110, EPI_ISL_2257112, EPI_ISL_2257113, EPI_ISL_2257114, EPI_ISL_2257115, EPI_ISL_2257116, EPI_ISL_2257117, EPI_ISL_2257118, EPI_ISL_2257120, EPI_ISL_2257121, EPI_ISL_2257122, EPI_ISL_2257123, EPI_ISL_2257125, EPI_ISL_2257126, EPI_ISL_2257127, EPI_ISL_2257128, EPI_ISL_2257129, EPI_ISL_2257130, EPI_ISL_2257131, EPI_ISL_2257132, EPI_ISL_2257133, EPI_ISL_2257134, EPI_ISL_2257135, EPI_ISL_2257136, EPI_ISL_2257137, EPI_ISL_2257138, EPI_ISL_2257139, EPI_ISL_2257140, EPI_ISL_2257141, EPI_ISL_2257142, EPI_ISL_2257143, EPI_ISL_2257145, EPI_ISL_2257146, EPI_ISL_2257148, EPI_ISL_2257149, EPI_ISL_2257150, EPI_ISL_2257151, EPI_ISL_2257152, EPI_ISL_2257153, EPI_ISL_2257154, EPI_ISL_2257155, EPI_ISL_2257157, EPI_ISL_2257158, EPI_ISL_2257159, EPI_ISL_2257160, EPI_ISL_2257161, EPI_ISL_2257163, EPI_ISL_2257164, EPI_ISL_2257165, EPI_ISL_2257166, EPI_ISL_2257167, EPI_ISL_2257168, EPI_ISL_2257169, EPI_ISL_2257170, EPI_ISL_2257171, EPI_ISL_2257172, EPI_ISL_2257173, EPI_ISL_2257174, EPI_ISL_2257175, EPI_ISL_2257176, EPI_ISL_2257177, EPI_ISL_2257178, EPI_ISL_2257179, EPI_ISL_2257180, EPI_ISL_2257181, EPI_ISL_2257182, EPI_ISL_2257183, EPI_ISL_2257184, EPI_ISL_2257185, EPI_ISL_2257186, EPI_ISL_2257187, EPI_ISL_2257188, EPI_ISL_2257189, EPI_ISL_2257190, EPI_ISL_2257192, EPI_ISL_2257193, EPI_ISL_2257195, EPI_ISL_2257196, EPI_ISL_2257197, EPI_ISL_2257198, EPI_ISL_2257199, EPI_ISL_2257200, EPI_ISL_2257201, EPI_ISL_2257202, EPI_ISL_2257203, EPI_ISL_2257204, EPI_ISL_2257205, EPI_ISL_2257206, EPI_ISL_2257207, EPI_ISL_2257208, EPI_ISL_2257209, EPI_ISL_2257210, EPI_ISL_2257211, EPI_ISL_2257212, EPI_ISL_2257214, EPI_ISL_2257216, EPI_ISL_2257217, EPI_ISL_2257218, EPI_ISL_2257221, EPI_ISL_2257222, EPI_ISL_2257223, EPI_ISL_2257224, EPI_ISL_2257225, EPI_ISL_2257226, EPI_ISL_2257227, EPI_ISL_2257228, EPI_ISL_2257229, EPI_ISL_2257230, EPI_ISL_2257231, EPI_ISL_2257232, EPI_ISL_2257233, EPI_ISL_2257235, EPI_ISL_2257236, EPI_ISL_2257237, EPI_ISL_2257238, EPI_ISL_2257239, EPI_ISL_2257240, EPI_ISL_2257241, EPI_ISL_2257242, EPI_ISL_2257243, EPI_ISL_2257245, EPI_ISL_2257246, EPI_ISL_2257247, EPI_ISL_2257248, EPI_ISL_2257249, EPI_ISL_2257250, EPI_ISL_2257251, EPI_ISL_2257252, EPI_ISL_2257253, EPI_ISL_2257254, EPI_ISL_2257255, EPI_ISL_2257256, EPI_ISL_2257257, EPI_ISL_2257258, EPI_ISL_2257259, EPI_ISL_2257260, EPI_ISL_2257261, EPI_ISL_2257262, EPI_ISL_2257263, EPI_ISL_2257264, EPI_ISL_2257265, EPI_ISL_2257266, EPI_ISL_2257267, EPI_ISL_2257268, EPI_ISL_2257269, EPI_ISL_2257270, EPI_ISL_2257271, EPI_ISL_2257272, EPI_ISL_2257273, EPI_ISL_2257276, EPI_ISL_2257277, EPI_ISL_2257278, EPI_ISL_2257279, EPI_ISL_2257281, EPI_ISL_2257282, EPI_ISL_2257283, EPI_ISL_2257286, EPI_ISL_2257287, EPI_ISL_2257288, EPI_ISL_2257290, EPI_ISL_2257292, EPI_ISL_2257293, EPI_ISL_2257294, EPI_ISL_2257295, EPI_ISL_2257296, EPI_ISL_2257297, EPI_ISL_2257298, EPI_ISL_2257299, EPI_ISL_2257300, EPI_ISL_2257301, EPI_ISL_2257302, EPI_ISL_2257303, EPI_ISL_2257304, EPI_ISL_2257306, EPI_ISL_2257307, EPI_ISL_2257308, EPI_ISL_2257309, EPI_ISL_2257311, EPI_ISL_2257312, EPI_ISL_2257313, EPI_ISL_2257314, EPI_ISL_2257316, EPI_ISL_2257317, EPI_ISL_2257318, EPI_ISL_2257319, EPI_ISL_2257320, EPI_ISL_2257321, EPI_ISL_2257322, EPI_ISL_2257323, EPI_ISL_2257324, EPI_ISL_2257325, EPI_ISL_2257326, EPI_ISL_2257327, EPI_ISL_2257328, EPI_ISL_2257329, EPI_ISL_2257330, EPI_ISL_2257331, EPI_ISL_2257332, EPI_ISL_2257333, EPI_ISL_2257334, EPI_ISL_2257335, EPI_ISL_2257336, EPI_ISL_2257337, EPI_ISL_2257339, EPI_ISL_2257340, EPI_ISL_2257341, EPI_ISL_2257342, EPI_ISL_2257343, EPI_ISL_2257344, EPI_ISL_2257345, EPI_ISL_2257346, EPI_ISL_2257347, EPI_ISL_2257348, EPI_ISL_2257349, EPI_ISL_2257350, EPI_ISL_2257351, EPI_ISL_2257353, EPI_ISL_2257356, EPI_ISL_2257357, EPI_ISL_2257358, EPI_ISL_2257359, EPI_ISL_2257360, EPI_ISL_2257361, EPI_ISL_2257362, EPI_ISL_2257363, EPI_ISL_2257364, EPI_ISL_2257366, EPI_ISL_2257367, EPI_ISL_2257368, EPI_ISL_2257369, EPI_ISL_2257370, EPI_ISL_2257371, EPI_ISL_2257372, EPI_ISL_2257373, EPI_ISL_2257374, EPI_ISL_2257375, EPI_ISL_2257376, EPI_ISL_2257377, EPI_ISL_2257378, EPI_ISL_2257379, EPI_ISL_2257380, EPI_ISL_2257381, EPI_ISL_2257382, EPI_ISL_2257383, EPI_ISL_2257384, EPI_ISL_2257385, EPI_ISL_2257386, EPI_ISL_2257387, EPI_ISL_2257388, EPI_ISL_2257389, EPI_ISL_2257390, EPI_ISL_2257391, EPI_ISL_2257392, EPI_ISL_2257393, EPI_ISL_2257394, EPI_ISL_2257395, EPI_ISL_2257396, EPI_ISL_2257398, EPI_ISL_2257399, EPI_ISL_2257400, EPI_ISL_2257401, EPI_ISL_2257403, EPI_ISL_2257404, EPI_ISL_2257405, EPI_ISL_2257408, EPI_ISL_2257409, EPI_ISL_2257410, EPI_ISL_2257411, EPI_ISL_2257412, EPI_ISL_2257413, EPI_ISL_2257414, EPI_ISL_2257415, EPI_ISL_2257417, EPI_ISL_2257418, EPI_ISL_2257419, EPI_ISL_2257420, EPI_ISL_2257421, EPI_ISL_2257422, EPI_ISL_2257423, EPI_ISL_2257424, EPI_ISL_2257425, EPI_ISL_2257426, EPI_ISL_2257429, EPI_ISL_2257431, EPI_ISL_2257432, EPI_ISL_2257433, EPI_ISL_2257437, EPI_ISL_2257438, EPI_ISL_2257439, EPI_ISL_2257440, EPI_ISL_2257441, EPI_ISL_2257442, EPI_ISL_2257443, EPI_ISL_2257444, EPI_ISL_2257445, EPI_ISL_2257446, EPI_ISL_2257447, EPI_ISL_2257448, EPI_ISL_2257449, EPI_ISL_2257450, EPI_ISL_2257451, EPI_ISL_2257452, EPI_ISL_2257453, EPI_ISL_2257455, EPI_ISL_2257456, EPI_ISL_2257457, EPI_ISL_2257458, EPI_ISL_2257459, EPI_ISL_2257460, EPI_ISL_2257461, EPI_ISL_2257462, EPI_ISL_2257463, EPI_ISL_2257465, EPI_ISL_2257466, EPI_ISL_2257467, EPI_ISL_2257468, EPI_ISL_2257469, EPI_ISL_2257470, EPI_ISL_2257471, EPI_ISL_2257472, EPI_ISL_2257473, EPI_ISL_2257474, EPI_ISL_2257475, EPI_ISL_2257476, EPI_ISL_2257477, EPI_ISL_2257478, EPI_ISL_2257479, EPI_ISL_2257480, EPI_ISL_2257481, EPI_ISL_2257482, EPI_ISL_2257483, EPI_ISL_2257484, EPI_ISL_2257485, EPI_ISL_2257486, EPI_ISL_2257487, EPI_ISL_2257488, EPI_ISL_2257489, EPI_ISL_2257490, EPI_ISL_2257492, EPI_ISL_2257493, EPI_ISL_2257494, EPI_ISL_2257495, EPI_ISL_2257496, EPI_ISL_2257497, EPI_ISL_2257498, EPI_ISL_2257499, EPI_ISL_2257500, EPI_ISL_2257503, EPI_ISL_2257504, EPI_ISL_2257505, EPI_ISL_2257506, EPI_ISL_2257507, EPI_ISL_2257508, EPI_ISL_2257509, EPI_ISL_2257510, EPI_ISL_2257511, EPI_ISL_2257512, EPI_ISL_2257513, EPI_ISL_2257514, EPI_ISL_2257515, EPI_ISL_2257516, EPI_ISL_2257517, EPI_ISL_2257519, EPI_ISL_2257520, EPI_ISL_2257523, EPI_ISL_2257524, EPI_ISL_2257525, EPI_ISL_2257526, EPI_ISL_2257527, EPI_ISL_2257528, EPI_ISL_2257529, EPI_ISL_2257530, EPI_ISL_2257531, EPI_ISL_2257532, EPI_ISL_2257533, EPI_ISL_2257534, EPI_ISL_2257535, EPI_ISL_2257536, EPI_ISL_2257537, EPI_ISL_2257538, EPI_ISL_2257539, EPI_ISL_2257540, EPI_ISL_2257541, EPI_ISL_2257542, EPI_ISL_2257543, EPI_ISL_2257544, EPI_ISL_2257545, EPI_ISL_2257546, EPI_ISL_2257547, EPI_ISL_2257548, EPI_ISL_2257549, EPI_ISL_2257550, EPI_ISL_2257551, EPI_ISL_2257552, EPI_ISL_2257553, EPI_ISL_2257554, EPI_ISL_2257555, EPI_ISL_2257556, EPI_ISL_2257558, EPI_ISL_2257559, EPI_ISL_2257560, EPI_ISL_2257561, EPI_ISL_2257562, EPI_ISL_2257563, EPI_ISL_2257564, EPI_ISL_2257565, EPI_ISL_2257566, EPI_ISL_2257567, EPI_ISL_2257568, EPI_ISL_2257569, EPI_ISL_2257570, EPI_ISL_2257571, EPI_ISL_2257572, EPI_ISL_2257573, EPI_ISL_2257574, EPI_ISL_2257575, EPI_ISL_2257576, EPI_ISL_2257577, EPI_ISL_2257579, EPI_ISL_2257580, EPI_ISL_2257581, EPI_ISL_2257582, EPI_ISL_2257583, EPI_ISL_2257584, EPI_ISL_2257585, EPI_ISL_2257586, EPI_ISL_2257587, EPI_ISL_2257588, EPI_ISL_2257589, EPI_ISL_2257590, EPI_ISL_2257591, EPI_ISL_2257593, EPI_ISL_2257594, EPI_ISL_2257595, EPI_ISL_2257596, EPI_ISL_2257597, EPI_ISL_2257598, EPI_ISL_2257599, EPI_ISL_2257601, EPI_ISL_2257602, EPI_ISL_2257603, EPI_ISL_2257604, EPI_ISL_2257605, EPI_ISL_2257607, EPI_ISL_2257608, EPI_ISL_2257609, EPI_ISL_2257611, EPI_ISL_2257612, EPI_ISL_2257613, EPI_ISL_2257614, EPI_ISL_2257615, EPI_ISL_2257616, EPI_ISL_2257617, EPI_ISL_2257618, EPI_ISL_2257619, EPI_ISL_2257620, EPI_ISL_2257621, EPI_ISL_2257622, EPI_ISL_2257624, EPI_ISL_2257625, EPI_ISL_2257626, EPI_ISL_2257627, EPI_ISL_2257628, EPI_ISL_2257630, EPI_ISL_2257631, EPI_ISL_2257632, EPI_ISL_2257633, EPI_ISL_2257634, EPI_ISL_2257635, EPI_ISL_2257636, EPI_ISL_2257637, EPI_ISL_2257638, EPI_ISL_2257639, EPI_ISL_2257640, EPI_ISL_2257641, EPI_ISL_2257642, EPI_ISL_2257643, EPI_ISL_2257644, EPI_ISL_2257645, EPI_ISL_2257646, EPI_ISL_2257647, EPI_ISL_2257648, EPI_ISL_2257649, EPI_ISL_2257650, EPI_ISL_2257651, EPI_ISL_2257652, EPI_ISL_2257653, EPI_ISL_2257654, EPI_ISL_2257655, EPI_ISL_2257656, EPI_ISL_2257657, EPI_ISL_2257658, EPI_ISL_2257659, EPI_ISL_2257660, EPI_ISL_2257662, EPI_ISL_2257663, EPI_ISL_2257664, EPI_ISL_2257665, EPI_ISL_2257666, EPI_ISL_2257667, EPI_ISL_2257668, EPI_ISL_2257669, EPI_ISL_2257670, EPI_ISL_2257671, EPI_ISL_2257672, EPI_ISL_2257673, EPI_ISL_2257674, EPI_ISL_2257675, EPI_ISL_2257676, EPI_ISL_2257677, EPI_ISL_2257678, EPI_ISL_2257679, EPI_ISL_2257680, EPI_ISL_2257681, EPI_ISL_2257682, EPI_ISL_2257683, EPI_ISL_2257684, EPI_ISL_2257685, EPI_ISL_2257686, EPI_ISL_2257687, EPI_ISL_2257689, EPI_ISL_2257690, EPI_ISL_2257691, EPI_ISL_2257692, EPI_ISL_2257693, EPI_ISL_2257694, EPI_ISL_2257695, EPI_ISL_2257696, EPI_ISL_2257697, EPI_ISL_2257699, EPI_ISL_2257700, EPI_ISL_2257701, EPI_ISL_2257702, EPI_ISL_2257703, EPI_ISL_2257705, EPI_ISL_2257706, EPI_ISL_2257707, EPI_ISL_2257708, EPI_ISL_2257709, EPI_ISL_2257710, EPI_ISL_2257711, EPI_ISL_2257712, EPI_ISL_2257713, EPI_ISL_2257714, EPI_ISL_2257716, EPI_ISL_2257717, EPI_ISL_2257718, EPI_ISL_2257719, EPI_ISL_2257720, EPI_ISL_2257721, EPI_ISL_2257722, EPI_ISL_2257723, EPI_ISL_2257724, EPI_ISL_2257726, EPI_ISL_2257727, EPI_ISL_2257728, EPI_ISL_2257730, EPI_ISL_2257731, EPI_ISL_2257732, EPI_ISL_2257733, EPI_ISL_2257734, EPI_ISL_2257735, EPI_ISL_2257737, EPI_ISL_2257738, EPI_ISL_2257739, EPI_ISL_2257740, EPI_ISL_2257741, EPI_ISL_2257742, EPI_ISL_2257743, EPI_ISL_2257744, EPI_ISL_2257745, EPI_ISL_2257746, EPI_ISL_2257747, EPI_ISL_2257748, EPI_ISL_2257749, EPI_ISL_2257750, EPI_ISL_2257751, EPI_ISL_2257752, EPI_ISL_2257753, EPI_ISL_2257754, EPI_ISL_2257755, EPI_ISL_2257756, EPI_ISL_2257757, EPI_ISL_2257758, EPI_ISL_2257759, EPI_ISL_2257760, EPI_ISL_2257761, EPI_ISL_2257762, EPI_ISL_2257763, EPI_ISL_2257764, EPI_ISL_2257765, EPI_ISL_2257766, EPI_ISL_2257767, EPI_ISL_2257768, EPI_ISL_2257769, EPI_ISL_2257771, EPI_ISL_2257772, EPI_ISL_2257773, EPI_ISL_2257774, EPI_ISL_2257775, EPI_ISL_2257776, EPI_ISL_2257777, EPI_ISL_2257778, EPI_ISL_2257780, EPI_ISL_2257781, EPI_ISL_2257783, EPI_ISL_2257784, EPI_ISL_2257785, EPI_ISL_2257786, EPI_ISL_2257788, EPI_ISL_2257789, EPI_ISL_2257790, EPI_ISL_2257791, EPI_ISL_2257792, EPI_ISL_2257793, EPI_ISL_2257794, EPI_ISL_2257795, EPI_ISL_2257796, EPI_ISL_2257797, EPI_ISL_2257798, EPI_ISL_2257799, EPI_ISL_2257800, EPI_ISL_2257801, EPI_ISL_2257802, EPI_ISL_2257803, EPI_ISL_2257804, EPI_ISL_2257805, EPI_ISL_2257806, EPI_ISL_2257807, EPI_ISL_2257808, EPI_ISL_2257809, EPI_ISL_2257810, EPI_ISL_2257811, EPI_ISL_2257812, EPI_ISL_2257813, EPI_ISL_2257814, EPI_ISL_2257815, EPI_ISL_2257816, EPI_ISL_2257817, EPI_ISL_2257818, EPI_ISL_2257819, EPI_ISL_2257820, EPI_ISL_2257821, EPI_ISL_2257822, EPI_ISL_2257823, EPI_ISL_2257824, EPI_ISL_2257825, EPI_ISL_2257826, EPI_ISL_2257827, EPI_ISL_2257828, EPI_ISL_2257829, EPI_ISL_2257830, EPI_ISL_2257831, EPI_ISL_2257832, EPI_ISL_2257833, EPI_ISL_2257834, EPI_ISL_2257835, EPI_ISL_2257836, EPI_ISL_2257838, EPI_ISL_2257839, EPI_ISL_2257840, EPI_ISL_2257842, EPI_ISL_2257843, EPI_ISL_2257844, EPI_ISL_2257845, EPI_ISL_2257846, EPI_ISL_2257848, EPI_ISL_2257849, EPI_ISL_2257850, EPI_ISL_2257851, EPI_ISL_2257852, EPI_ISL_2257853, EPI_ISL_2257854, EPI_ISL_2257855, EPI_ISL_2257856, EPI_ISL_2257857, EPI_ISL_2257858, EPI_ISL_2257859, EPI_ISL_2257860, EPI_ISL_2257861, EPI_ISL_2257862, EPI_ISL_2257863, EPI_ISL_2257864, EPI_ISL_2257865, EPI_ISL_2257866, EPI_ISL_2257867, EPI_ISL_2257868, EPI_ISL_2257869, EPI_ISL_2257870, EPI_ISL_2257871, EPI_ISL_2257872, EPI_ISL_2257873, EPI_ISL_2257874, EPI_ISL_2257875, EPI_ISL_2257876, EPI_ISL_2257877, EPI_ISL_2257878, EPI_ISL_2257879, EPI_ISL_2257880, EPI_ISL_2257881, EPI_ISL_2257882, EPI_ISL_2257883, EPI_ISL_2257884, EPI_ISL_2257885, EPI_ISL_2257886, EPI_ISL_2257887, EPI_ISL_2257888, EPI_ISL_2257889, EPI_ISL_2257890, EPI_ISL_2257891, EPI_ISL_2257892, EPI_ISL_2257894, EPI_ISL_2257895, EPI_ISL_2257896, EPI_ISL_2257897, EPI_ISL_2257898, EPI_ISL_2257899, EPI_ISL_2257900, EPI_ISL_2257901, EPI_ISL_2257902, EPI_ISL_2257903, EPI_ISL_2257904, EPI_ISL_2257905, EPI_ISL_2257907, EPI_ISL_2257908, EPI_ISL_2257909, EPI_ISL_2257910, EPI_ISL_2257911, EPI_ISL_2257912, EPI_ISL_2257913, EPI_ISL_2257915, EPI_ISL_2257916, EPI_ISL_2257918, EPI_ISL_2257919, EPI_ISL_2257920, EPI_ISL_2257921, EPI_ISL_2257922, EPI_ISL_2257923, EPI_ISL_2257924, EPI_ISL_2257925, EPI_ISL_2257926, EPI_ISL_2257927, EPI_ISL_2257928, EPI_ISL_2257929, EPI_ISL_2257930, EPI_ISL_2257931, EPI_ISL_2257933, EPI_ISL_2257934, EPI_ISL_2257935, EPI_ISL_2257936, EPI_ISL_2257938, EPI_ISL_2257939, EPI_ISL_2257940, EPI_ISL_2257941, EPI_ISL_2257942, EPI_ISL_2257943, EPI_ISL_2257944, EPI_ISL_2257945, EPI_ISL_2257946, EPI_ISL_2257948, EPI_ISL_2257949, EPI_ISL_2257951, EPI_ISL_2257953, EPI_ISL_2257954, EPI_ISL_2257955, EPI_ISL_2257957, EPI_ISL_2257958, EPI_ISL_2257959, EPI_ISL_2257960, EPI_ISL_2257961, EPI_ISL_2257962, EPI_ISL_2257963, EPI_ISL_2257964, EPI_ISL_2257965, EPI_ISL_2257966, EPI_ISL_2257967, EPI_ISL_2257968, EPI_ISL_2257969, EPI_ISL_2257970, EPI_ISL_2257971, EPI_ISL_2257972, EPI_ISL_2257973, EPI_ISL_2257974, EPI_ISL_2257975, EPI_ISL_2257976, EPI_ISL_2257977, EPI_ISL_2257978, EPI_ISL_2257979, EPI_ISL_2257980, EPI_ISL_2257981, EPI_ISL_2257982, EPI_ISL_2257983, EPI_ISL_2257984, EPI_ISL_2257985, EPI_ISL_2257988, EPI_ISL_2257989, EPI_ISL_2257990, EPI_ISL_2257991, EPI_ISL_2257992, EPI_ISL_2257993, EPI_ISL_2257994, EPI_ISL_2257995, EPI_ISL_2257996, EPI_ISL_2257997, EPI_ISL_2257999, EPI_ISL_2258001, EPI_ISL_2258002, EPI_ISL_2258003, EPI_ISL_2258004, EPI_ISL_2258005, EPI_ISL_2258006, EPI_ISL_2258007, EPI_ISL_2258008, EPI_ISL_2258010, EPI_ISL_2258011, EPI_ISL_2258012, EPI_ISL_2258013, EPI_ISL_2258014, EPI_ISL_2258015, EPI_ISL_2258016, EPI_ISL_2258017, EPI_ISL_2258018, EPI_ISL_2258019, EPI_ISL_2258020, EPI_ISL_2258021, EPI_ISL_2258022, EPI_ISL_2258023, EPI_ISL_2258024, EPI_ISL_2258025, EPI_ISL_2258026, EPI_ISL_2258027, EPI_ISL_2258028, EPI_ISL_2258029, EPI_ISL_2258030, EPI_ISL_2258031, EPI_ISL_2258032, EPI_ISL_2258033, EPI_ISL_2258034, EPI_ISL_2258035, EPI_ISL_2258036, EPI_ISL_2258037, EPI_ISL_2258038, EPI_ISL_2258039, EPI_ISL_2258041, EPI_ISL_2258042, EPI_ISL_2258043, EPI_ISL_2258044, EPI_ISL_2258045, EPI_ISL_2258046, EPI_ISL_2258048, EPI_ISL_2258049, EPI_ISL_2258050, EPI_ISL_2258051, EPI_ISL_2258052, EPI_ISL_2258053, EPI_ISL_2258054, EPI_ISL_2258055, EPI_ISL_2278800, EPI_ISL_2278801, EPI_ISL_2278802, EPI_ISL_2278803, EPI_ISL_2278804, EPI_ISL_2278805, EPI_ISL_2278806, EPI_ISL_2278807, EPI_ISL_2278808, EPI_ISL_2278809, EPI_ISL_2278810, EPI_ISL_2278811, EPI_ISL_2278812, EPI_ISL_2278813, EPI_ISL_2278814, EPI_ISL_2278815, EPI_ISL_2278816, EPI_ISL_2278817, EPI_ISL_2278818, EPI_ISL_2278819, EPI_ISL_2278820, EPI_ISL_2278821, EPI_ISL_2278822, EPI_ISL_2278823, EPI_ISL_2278824, EPI_ISL_2278825, EPI_ISL_2278826, EPI_ISL_2278827, EPI_ISL_2278828, EPI_ISL_2278829, EPI_ISL_2278830, EPI_ISL_2278831, EPI_ISL_2278832, EPI_ISL_2278833, EPI_ISL_2278834, EPI_ISL_2278835, EPI_ISL_2278836, EPI_ISL_2278837, EPI_ISL_2278838, EPI_ISL_2278839, EPI_ISL_2278840, EPI_ISL_2278841, EPI_ISL_2278842, EPI_ISL_2278843, EPI_ISL_2278844, EPI_ISL_2278845, EPI_ISL_2278846, EPI_ISL_2278847, EPI_ISL_2278848, EPI_ISL_2278849, EPI_ISL_2278850, EPI_ISL_2278851, EPI_ISL_2278852, EPI_ISL_2278853, EPI_ISL_2278854, EPI_ISL_2278855, EPI_ISL_2278856, EPI_ISL_2278857, EPI_ISL_2278858, EPI_ISL_2278859, EPI_ISL_2278860, EPI_ISL_2278861, EPI_ISL_2278862, EPI_ISL_2278863, EPI_ISL_2278864, EPI_ISL_2278865, EPI_ISL_2278866, EPI_ISL_2278868, EPI_ISL_2278869, EPI_ISL_2278870, EPI_ISL_2278871, EPI_ISL_2278872, EPI_ISL_2278874, EPI_ISL_2278875, EPI_ISL_2278876, EPI_ISL_2278877, EPI_ISL_2278878, EPI_ISL_2278879, EPI_ISL_2278880, EPI_ISL_2278881, EPI_ISL_2278882, EPI_ISL_2278883, EPI_ISL_2278884, EPI_ISL_2278885, EPI_ISL_2278886, EPI_ISL_2278887, EPI_ISL_2278888, EPI_ISL_2278889, EPI_ISL_2278890, EPI_ISL_2278891, EPI_ISL_2278892, EPI_ISL_2278893, EPI_ISL_2278894, EPI_ISL_2278895, EPI_ISL_2278897, EPI_ISL_2278898, EPI_ISL_2278899, EPI_ISL_2278900, EPI_ISL_2278901, EPI_ISL_2278902, EPI_ISL_2278904, EPI_ISL_2278905, EPI_ISL_2278906, EPI_ISL_2278907, EPI_ISL_2278908, EPI_ISL_2278909, EPI_ISL_2278910, EPI_ISL_2278911, EPI_ISL_2278912, EPI_ISL_2278913, EPI_ISL_2278914, EPI_ISL_2278915, EPI_ISL_2278916, EPI_ISL_2278917, EPI_ISL_2278918, EPI_ISL_2278919, EPI_ISL_2278920, EPI_ISL_2278921, EPI_ISL_2278922, EPI_ISL_2278923, EPI_ISL_2278924, EPI_ISL_2278925, EPI_ISL_2278926, EPI_ISL_2278927, EPI_ISL_2278928, EPI_ISL_2278929, EPI_ISL_2278930, EPI_ISL_2278931, EPI_ISL_2278932, EPI_ISL_2278933, EPI_ISL_2278934, EPI_ISL_2278935, EPI_ISL_2278936, EPI_ISL_2278937, EPI_ISL_2278938, EPI_ISL_2278939, EPI_ISL_2278940, EPI_ISL_2278941, EPI_ISL_2278942, EPI_ISL_2278943, EPI_ISL_2278944, EPI_ISL_2278945, EPI_ISL_2278946, EPI_ISL_2278948, EPI_ISL_2278949, EPI_ISL_2278950, EPI_ISL_2278951, EPI_ISL_2278952, EPI_ISL_2278953, EPI_ISL_2278954, EPI_ISL_2278955, EPI_ISL_2278956, EPI_ISL_2278957, EPI_ISL_2278958, EPI_ISL_2278959, EPI_ISL_2278960, EPI_ISL_2278961, EPI_ISL_2278962, EPI_ISL_2278963, EPI_ISL_2278964, EPI_ISL_2278965, EPI_ISL_2278966, EPI_ISL_2278967, EPI_ISL_2278968, EPI_ISL_2278969, EPI_ISL_2278970, EPI_ISL_2278971, EPI_ISL_2278972, EPI_ISL_2278973, EPI_ISL_2278974, EPI_ISL_2408118, EPI_ISL_2408119, EPI_ISL_2408120, EPI_ISL_2408121, EPI_ISL_2408122, EPI_ISL_2408123, EPI_ISL_2408124, EPI_ISL_2408125, EPI_ISL_2408129, EPI_ISL_2408130, EPI_ISL_2408131, EPI_ISL_2408133, EPI_ISL_2408134, EPI_ISL_2408135, EPI_ISL_2408136, EPI_ISL_2408137, EPI_ISL_2408138, EPI_ISL_2408139, EPI_ISL_2408140, EPI_ISL_2408141, EPI_ISL_2408142, EPI_ISL_2408143, EPI_ISL_2408144, EPI_ISL_2408145, EPI_ISL_2408146, EPI_ISL_2408147, EPI_ISL_2408148, EPI_ISL_2408149, EPI_ISL_2408151, EPI_ISL_2408152, EPI_ISL_2408153, EPI_ISL_2408154, EPI_ISL_2408156, EPI_ISL_2408157, EPI_ISL_2408158, EPI_ISL_2408159, EPI_ISL_2408160, EPI_ISL_2408161, EPI_ISL_2408162, EPI_ISL_2408164, EPI_ISL_2408165, EPI_ISL_2408166, EPI_ISL_2408167, EPI_ISL_2408168, EPI_ISL_2408169, EPI_ISL_2408170, EPI_ISL_2408171, EPI_ISL_2408172, EPI_ISL_2408173, EPI_ISL_2408174, EPI_ISL_2408175, EPI_ISL_2408176, EPI_ISL_2408177, EPI_ISL_2408178, EPI_ISL_2408179, EPI_ISL_2408180, EPI_ISL_2408181, EPI_ISL_2408182, EPI_ISL_2408184, EPI_ISL_2408186, EPI_ISL_2408187, EPI_ISL_2408188, EPI_ISL_2408189, EPI_ISL_2408190, EPI_ISL_2408191, EPI_ISL_2408192, EPI_ISL_2408193, EPI_ISL_2408194, EPI_ISL_2408195, EPI_ISL_2408197, EPI_ISL_2408198, EPI_ISL_2408200, EPI_ISL_2408201, EPI_ISL_2408202, EPI_ISL_2408204, EPI_ISL_2408205, EPI_ISL_2408206, EPI_ISL_2408207, EPI_ISL_2408209, EPI_ISL_2408210, EPI_ISL_2408211, EPI_ISL_2408212, EPI_ISL_2408213, EPI_ISL_2408214, EPI_ISL_2408215, EPI_ISL_2408216, EPI_ISL_2408217, EPI_ISL_2408218, EPI_ISL_2408219, EPI_ISL_2408221, EPI_ISL_2408222, EPI_ISL_2408223, EPI_ISL_2408224, EPI_ISL_2408225, EPI_ISL_2408226, EPI_ISL_2408227, EPI_ISL_2408228, EPI_ISL_2408229, EPI_ISL_2408231, EPI_ISL_2408476, EPI_ISL_2408477, EPI_ISL_2408479, EPI_ISL_2408480, EPI_ISL_2408481, EPI_ISL_2408482, EPI_ISL_2408483, EPI_ISL_2408484, EPI_ISL_2408485, EPI_ISL_2408486, EPI_ISL_2408487, EPI_ISL_2408488, EPI_ISL_2408489, EPI_ISL_2408490, EPI_ISL_2408491, EPI_ISL_2408492, EPI_ISL_2408493, EPI_ISL_2408494, EPI_ISL_2408495, EPI_ISL_2408496, EPI_ISL_2408497, EPI_ISL_2408498, EPI_ISL_2408499, EPI_ISL_2408500, EPI_ISL_2408501, EPI_ISL_2408502, EPI_ISL_2408503, EPI_ISL_2408504, EPI_ISL_2408505, EPI_ISL_2408506, EPI_ISL_2408507, EPI_ISL_2408508, EPI_ISL_2408509, EPI_ISL_2408511, EPI_ISL_2408512, EPI_ISL_2408513, EPI_ISL_2408514, EPI_ISL_2408515, EPI_ISL_2408516, EPI_ISL_2408517, EPI_ISL_2408519, EPI_ISL_2408522, EPI_ISL_2408523, EPI_ISL_2408524, EPI_ISL_2408525, EPI_ISL_2408526, EPI_ISL_2408527, EPI_ISL_2408528, EPI_ISL_2408529, EPI_ISL_2408530, EPI_ISL_2408532, EPI_ISL_2408533, EPI_ISL_2408534, EPI_ISL_2408535, EPI_ISL_2408536, EPI_ISL_2408537, EPI_ISL_2408538, EPI_ISL_2408539, EPI_ISL_2408540, EPI_ISL_2408541, EPI_ISL_2408542, EPI_ISL_2408543, EPI_ISL_2408546, EPI_ISL_2408547, EPI_ISL_2408548, EPI_ISL_2408549, EPI_ISL_2408551, EPI_ISL_2408552, EPI_ISL_2408553, EPI_ISL_2408555, EPI_ISL_2408556, EPI_ISL_2408557, EPI_ISL_2408558, EPI_ISL_2408559, EPI_ISL_2408560, EPI_ISL_2408561, EPI_ISL_2408562, EPI_ISL_2408563, EPI_ISL_2408564, EPI_ISL_2408565, EPI_ISL_2408566, EPI_ISL_2408567, EPI_ISL_2408568, EPI_ISL_2408569, EPI_ISL_2408570, EPI_ISL_2408571, EPI_ISL_2408572, EPI_ISL_2408573, EPI_ISL_2408574, EPI_ISL_2408575, EPI_ISL_2408578, EPI_ISL_2408579, EPI_ISL_2408580, EPI_ISL_2408581, EPI_ISL_2408582, EPI_ISL_2408584, EPI_ISL_2408585, EPI_ISL_2408586, EPI_ISL_2408587, EPI_ISL_2408588, EPI_ISL_2408589, EPI_ISL_2408590, EPI_ISL_2408591, EPI_ISL_2408592, EPI_ISL_2408593, EPI_ISL_2408594, EPI_ISL_2408595, EPI_ISL_2408596, EPI_ISL_2408597, EPI_ISL_2408598, EPI_ISL_2408599, EPI_ISL_2408601, EPI_ISL_2408602, EPI_ISL_2408603, EPI_ISL_2408604, EPI_ISL_2408605, EPI_ISL_2408606, EPI_ISL_2408607, EPI_ISL_2408610, EPI_ISL_2408611, EPI_ISL_2408612, EPI_ISL_2408613, EPI_ISL_2408614, EPI_ISL_2408615, EPI_ISL_2408616, EPI_ISL_2408618, EPI_ISL_2408619, EPI_ISL_2408620, EPI_ISL_2408621, EPI_ISL_2408622, EPI_ISL_2408623, EPI_ISL_2408624, EPI_ISL_2408625, EPI_ISL_2408626, EPI_ISL_2408628, EPI_ISL_2408629, EPI_ISL_2408630, EPI_ISL_2408631, EPI_ISL_2408633, EPI_ISL_2408635, EPI_ISL_2408636, EPI_ISL_2408637, EPI_ISL_2408638, EPI_ISL_2408639, EPI_ISL_2408640, EPI_ISL_2408641, EPI_ISL_2408642, EPI_ISL_2408643, EPI_ISL_2408644, EPI_ISL_2408645, EPI_ISL_2408646, EPI_ISL_2408647, EPI_ISL_2408648, EPI_ISL_2408649, EPI_ISL_2408650, EPI_ISL_2408651, EPI_ISL_2408653, EPI_ISL_2408654, EPI_ISL_2408656, EPI_ISL_2408657, EPI_ISL_2408658, EPI_ISL_2408659, EPI_ISL_2408660, EPI_ISL_2408661, EPI_ISL_2408662, EPI_ISL_2408663, EPI_ISL_2408664, EPI_ISL_2408665, EPI_ISL_2408666, EPI_ISL_2408667, EPI_ISL_2408668, EPI_ISL_2408669, EPI_ISL_2408670, EPI_ISL_2408671, EPI_ISL_2408672, EPI_ISL_2408673, EPI_ISL_2408674, EPI_ISL_2408675, EPI_ISL_2408676, EPI_ISL_2408677, EPI_ISL_2408678, EPI_ISL_2408679, EPI_ISL_2408680, EPI_ISL_2408681, EPI_ISL_2408682, EPI_ISL_2408683, EPI_ISL_2408684, EPI_ISL_2408685, EPI_ISL_2408686, EPI_ISL_2408687, EPI_ISL_2408688, EPI_ISL_2408689, EPI_ISL_2408690, EPI_ISL_2408691, EPI_ISL_2408692, EPI_ISL_2408694, EPI_ISL_2408695, EPI_ISL_2408696, EPI_ISL_2408697, EPI_ISL_2408699, EPI_ISL_2408700, EPI_ISL_2408701, EPI_ISL_2408702, EPI_ISL_2408703, EPI_ISL_2408704, EPI_ISL_2408705, EPI_ISL_2408706, EPI_ISL_2408707, EPI_ISL_2408708, EPI_ISL_2408709, EPI_ISL_2408710, EPI_ISL_2408711, EPI_ISL_2408712, EPI_ISL_2408713, EPI_ISL_2408714, EPI_ISL_2408715, EPI_ISL_2408716, EPI_ISL_2408717, EPI_ISL_2408718, EPI_ISL_2408719, EPI_ISL_2408721, EPI_ISL_2408722, EPI_ISL_2408724, EPI_ISL_2408725, EPI_ISL_2408726, EPI_ISL_2408727, EPI_ISL_2408728, EPI_ISL_2408729, EPI_ISL_2408730, EPI_ISL_2408731, EPI_ISL_2408732, EPI_ISL_2408733, EPI_ISL_2408734, EPI_ISL_2408735, EPI_ISL_2408736, EPI_ISL_2408737, EPI_ISL_2408738, EPI_ISL_2408739, EPI_ISL_2408740, EPI_ISL_2408741, EPI_ISL_2408742, EPI_ISL_2408743, EPI_ISL_2408744, EPI_ISL_2408745, EPI_ISL_2408746, EPI_ISL_2408747, EPI_ISL_2408748, EPI_ISL_2408749, EPI_ISL_2408751, EPI_ISL_2408752, EPI_ISL_2408753, EPI_ISL_2408754, EPI_ISL_2408756, EPI_ISL_2408757, EPI_ISL_2408759, EPI_ISL_2408760, EPI_ISL_2408761, EPI_ISL_2408762, EPI_ISL_2408763, EPI_ISL_2408766, EPI_ISL_2408767, EPI_ISL_2408768, EPI_ISL_2408769, EPI_ISL_2408770, EPI_ISL_2408771, EPI_ISL_2408772, EPI_ISL_2408773, EPI_ISL_2408774, EPI_ISL_2408775, EPI_ISL_2408776, EPI_ISL_2408777, EPI_ISL_2408778, EPI_ISL_2408779, EPI_ISL_2408780, EPI_ISL_2408781, EPI_ISL_2408782, EPI_ISL_2408783, EPI_ISL_2408784, EPI_ISL_2408785, EPI_ISL_2408786, EPI_ISL_2408787, EPI_ISL_2408788, EPI_ISL_2408789, EPI_ISL_2408790, EPI_ISL_2408792, EPI_ISL_2408793, EPI_ISL_2408794, EPI_ISL_2408795, EPI_ISL_2408796, EPI_ISL_2408797, EPI_ISL_2408798, EPI_ISL_2408799, EPI_ISL_2408800, EPI_ISL_2408801, EPI_ISL_2408802, EPI_ISL_2408803, EPI_ISL_2408804, EPI_ISL_2408805, EPI_ISL_2408806, EPI_ISL_2408807, EPI_ISL_2408808, EPI_ISL_2408809, EPI_ISL_2408810, EPI_ISL_2408811, EPI_ISL_2408812, EPI_ISL_2408813, EPI_ISL_2408814, EPI_ISL_2408815, EPI_ISL_2408816, EPI_ISL_2408817, EPI_ISL_2408818, EPI_ISL_2408819, EPI_ISL_2408820, EPI_ISL_2408821, EPI_ISL_2408822, EPI_ISL_2408823, EPI_ISL_2408824, EPI_ISL_2408826, EPI_ISL_2408827, EPI_ISL_2408828, EPI_ISL_2408829, EPI_ISL_2408830, EPI_ISL_2408831, EPI_ISL_2408832, EPI_ISL_2408833, EPI_ISL_2408834, EPI_ISL_2408835, EPI_ISL_2408836, EPI_ISL_2408837, EPI_ISL_2408838, EPI_ISL_2408839, EPI_ISL_2408840, EPI_ISL_2408842, EPI_ISL_2408843, EPI_ISL_2408844, EPI_ISL_2408845, EPI_ISL_2408846, EPI_ISL_2408847, EPI_ISL_2408849, EPI_ISL_2408850, EPI_ISL_2408851, EPI_ISL_2408852, EPI_ISL_2408853, EPI_ISL_2408854, EPI_ISL_2408856, EPI_ISL_2408857, EPI_ISL_2408858, EPI_ISL_2408859, EPI_ISL_2408860, EPI_ISL_2408861, EPI_ISL_2408862, EPI_ISL_2408863, EPI_ISL_2408864, EPI_ISL_2408865, EPI_ISL_2408866, EPI_ISL_2408867, EPI_ISL_2408868, EPI_ISL_2408869, EPI_ISL_2408870, EPI_ISL_2408871, EPI_ISL_2408872, EPI_ISL_2408873, EPI_ISL_2408874, EPI_ISL_2408875, EPI_ISL_2408876, EPI_ISL_2408877, EPI_ISL_2408878, EPI_ISL_2408879, EPI_ISL_2408880, EPI_ISL_2408881, EPI_ISL_2408882, EPI_ISL_2408883, EPI_ISL_2408884, EPI_ISL_2408885, EPI_ISL_2408886, EPI_ISL_2408887, EPI_ISL_2408888, EPI_ISL_2408889, EPI_ISL_2408890, EPI_ISL_2408891, EPI_ISL_2408892, EPI_ISL_2408893, EPI_ISL_2408894, EPI_ISL_2408895, EPI_ISL_2408896, EPI_ISL_2408897, EPI_ISL_2408898, EPI_ISL_2408899, EPI_ISL_2408900, EPI_ISL_2408901, EPI_ISL_2408902, EPI_ISL_2408903, EPI_ISL_2408905, EPI_ISL_2408907, EPI_ISL_2408908, EPI_ISL_2408909, EPI_ISL_2408911, EPI_ISL_2408912, EPI_ISL_2408913, EPI_ISL_2408914, EPI_ISL_2408915, EPI_ISL_2408916, EPI_ISL_2408917, EPI_ISL_2408918, EPI_ISL_2408919, EPI_ISL_2408920, EPI_ISL_2408921, EPI_ISL_2408922, EPI_ISL_2408923, EPI_ISL_2408924, EPI_ISL_2408925, EPI_ISL_2408927, EPI_ISL_2408928, EPI_ISL_2408929, EPI_ISL_2408930, EPI_ISL_2408931, EPI_ISL_2408932, EPI_ISL_2408933, EPI_ISL_2408934, EPI_ISL_2408935, EPI_ISL_2408936, EPI_ISL_2408937, EPI_ISL_2408938, EPI_ISL_2408939, EPI_ISL_2408940, EPI_ISL_2408941, EPI_ISL_2408942, EPI_ISL_2408944, EPI_ISL_2408945, EPI_ISL_2408946, EPI_ISL_2408947, EPI_ISL_2408948, EPI_ISL_2408949, EPI_ISL_2408950, EPI_ISL_2408951, EPI_ISL_2408952, EPI_ISL_2408953, EPI_ISL_2408954, EPI_ISL_2408955, EPI_ISL_2408956, EPI_ISL_2408957, EPI_ISL_2408958, EPI_ISL_2408959, EPI_ISL_2408960, EPI_ISL_2408961, EPI_ISL_2408963, EPI_ISL_2408964, EPI_ISL_2408965, EPI_ISL_2408966, EPI_ISL_2408967, EPI_ISL_2408968, EPI_ISL_2408969, EPI_ISL_2408970, EPI_ISL_2408971, EPI_ISL_2408972, EPI_ISL_2408973, EPI_ISL_2408975, EPI_ISL_2408976, EPI_ISL_2408977, EPI_ISL_2408978, EPI_ISL_2408979, EPI_ISL_2408980, EPI_ISL_2408982, EPI_ISL_2408983, EPI_ISL_2408984, EPI_ISL_2408985, EPI_ISL_2408986, EPI_ISL_2408987, EPI_ISL_2408988, EPI_ISL_2408989, EPI_ISL_2408990, EPI_ISL_2408991, EPI_ISL_2408992, EPI_ISL_2408993, EPI_ISL_2408994, EPI_ISL_2408995, EPI_ISL_2408996, EPI_ISL_2408997, EPI_ISL_2408998, EPI_ISL_2408999, EPI_ISL_2409000, EPI_ISL_2409001, EPI_ISL_2409003, EPI_ISL_2409004, EPI_ISL_2409005, EPI_ISL_2409006, EPI_ISL_2409007, EPI_ISL_2409008, EPI_ISL_2409011, EPI_ISL_2409012, EPI_ISL_2409013, EPI_ISL_2409014, EPI_ISL_2409015, EPI_ISL_2409016, EPI_ISL_2409017, EPI_ISL_2409018, EPI_ISL_2409019, EPI_ISL_2409020, EPI_ISL_2409021, EPI_ISL_2409023, EPI_ISL_2409024, EPI_ISL_2409025, EPI_ISL_2409026, EPI_ISL_2409027, EPI_ISL_2409028, EPI_ISL_2409030, EPI_ISL_2409031, EPI_ISL_2409032, EPI_ISL_2409034, EPI_ISL_2409035, EPI_ISL_2409038, EPI_ISL_2409039, EPI_ISL_2409040, EPI_ISL_2409041, EPI_ISL_2409042, EPI_ISL_2409043, EPI_ISL_2409044, EPI_ISL_2409045, EPI_ISL_2409046, EPI_ISL_2409047, EPI_ISL_2409048, EPI_ISL_2409049, EPI_ISL_2409050, EPI_ISL_2409051, EPI_ISL_2409052, EPI_ISL_2409053, EPI_ISL_2409054, EPI_ISL_2409055, EPI_ISL_2409056, EPI_ISL_2409057, EPI_ISL_2409058, EPI_ISL_2409059, EPI_ISL_2409060, EPI_ISL_2409061, EPI_ISL_2409062, EPI_ISL_2409063, EPI_ISL_2409064, EPI_ISL_2409065, EPI_ISL_2409066, EPI_ISL_2409067, EPI_ISL_2409068, EPI_ISL_2409069, EPI_ISL_2409070, EPI_ISL_2409071, EPI_ISL_2409072, EPI_ISL_2409073, EPI_ISL_2409074, EPI_ISL_2409075, EPI_ISL_2409076, EPI_ISL_2409077, EPI_ISL_2409078, EPI_ISL_2409079, EPI_ISL_2409080, EPI_ISL_2409081, EPI_ISL_2409082, EPI_ISL_2409083, EPI_ISL_2409084, EPI_ISL_2409085, EPI_ISL_2409086, EPI_ISL_2409087, EPI_ISL_2409088, EPI_ISL_2409089, EPI_ISL_2409090, EPI_ISL_2409091, EPI_ISL_2409092, EPI_ISL_2409093, EPI_ISL_2409095, EPI_ISL_2409096, EPI_ISL_2409097, EPI_ISL_2409101, EPI_ISL_2409102, EPI_ISL_2409103, EPI_ISL_2409108, EPI_ISL_2409110, EPI_ISL_2409111, EPI_ISL_2409112, EPI_ISL_2409113, EPI_ISL_2409114, EPI_ISL_2409115, EPI_ISL_2409116, EPI_ISL_2409117, EPI_ISL_2409120, EPI_ISL_2409123, EPI_ISL_2409124, EPI_ISL_2409125, EPI_ISL_2409126, EPI_ISL_2409127, EPI_ISL_2409128, EPI_ISL_2409129, EPI_ISL_2409131, EPI_ISL_2409133, EPI_ISL_2409134, EPI_ISL_2409135, EPI_ISL_2409136, EPI_ISL_2409137, EPI_ISL_2409138, EPI_ISL_2409139, EPI_ISL_2409140, EPI_ISL_2409141, EPI_ISL_2409142, EPI_ISL_2409143, EPI_ISL_2409146, EPI_ISL_2409147, EPI_ISL_2409148, EPI_ISL_2409149, EPI_ISL_2409150, EPI_ISL_2409151, EPI_ISL_2409152, EPI_ISL_2409153, EPI_ISL_2409154, EPI_ISL_2409155, EPI_ISL_2409156, EPI_ISL_2409157, EPI_ISL_2409159, EPI_ISL_2409160, EPI_ISL_2409161, EPI_ISL_2409162, EPI_ISL_2409163, EPI_ISL_2409165, EPI_ISL_2409166, EPI_ISL_2409167, EPI_ISL_2409168, EPI_ISL_2409172, EPI_ISL_2409173, EPI_ISL_2409174, EPI_ISL_2409175, EPI_ISL_2409176, EPI_ISL_2409178, EPI_ISL_2409179, EPI_ISL_2409180, EPI_ISL_2409181, EPI_ISL_2409182, EPI_ISL_2409183, EPI_ISL_2409184, EPI_ISL_2409185, EPI_ISL_2409186, EPI_ISL_2409187, EPI_ISL_2409188, EPI_ISL_2409189, EPI_ISL_2409191, EPI_ISL_2409192, EPI_ISL_2409195, EPI_ISL_2409196, EPI_ISL_2409197, EPI_ISL_2409198, EPI_ISL_2409199, EPI_ISL_2409200, EPI_ISL_2409202, EPI_ISL_2409203, EPI_ISL_2409204, EPI_ISL_2409207, EPI_ISL_2409208, EPI_ISL_2409209, EPI_ISL_2409210, EPI_ISL_2409211, EPI_ISL_2409212, EPI_ISL_2409213, EPI_ISL_2409214, EPI_ISL_2409215, EPI_ISL_2409216, EPI_ISL_2409217, EPI_ISL_2409219, EPI_ISL_2409220, EPI_ISL_2409221, EPI_ISL_2409222, EPI_ISL_2409223, EPI_ISL_2409224, EPI_ISL_2409225, EPI_ISL_2409226, EPI_ISL_2409227, EPI_ISL_2409228, EPI_ISL_2409229, EPI_ISL_2409230, EPI_ISL_2409231, EPI_ISL_2409232, EPI_ISL_2409233, EPI_ISL_2409234, EPI_ISL_2409235, EPI_ISL_2409236, EPI_ISL_2409238, EPI_ISL_2409239, EPI_ISL_2409240, EPI_ISL_2409242, EPI_ISL_2409243, EPI_ISL_2409244, EPI_ISL_2409245, EPI_ISL_2409246, EPI_ISL_2409247, EPI_ISL_2409248, EPI_ISL_2409250, EPI_ISL_2409251, EPI_ISL_2409252, EPI_ISL_2409253, EPI_ISL_2409255, EPI_ISL_2409256, EPI_ISL_2409257, EPI_ISL_2409258, EPI_ISL_2409259, EPI_ISL_2409260, EPI_ISL_2409261, EPI_ISL_2409262, EPI_ISL_2409263, EPI_ISL_2409264, EPI_ISL_2409265, EPI_ISL_2409266, EPI_ISL_2409267, EPI_ISL_2409268, EPI_ISL_2409269, EPI_ISL_2409270, EPI_ISL_2409271, EPI_ISL_2409272, EPI_ISL_2409273, EPI_ISL_2409274, EPI_ISL_2409275, EPI_ISL_2409276, EPI_ISL_2409277, EPI_ISL_2409278, EPI_ISL_2409279, EPI_ISL_2409280, EPI_ISL_2409281, EPI_ISL_2409284, EPI_ISL_2409285, EPI_ISL_2409287, EPI_ISL_2409288, EPI_ISL_2409289, EPI_ISL_2409290, EPI_ISL_2409291, EPI_ISL_2409292, EPI_ISL_2409293, EPI_ISL_2409294, EPI_ISL_2409295, EPI_ISL_2409296, EPI_ISL_2409297, EPI_ISL_2409298, EPI_ISL_2409299, EPI_ISL_2409300, EPI_ISL_2409301, EPI_ISL_2409302, EPI_ISL_2409303, EPI_ISL_2409304, EPI_ISL_2409305, EPI_ISL_2409306, EPI_ISL_2409307, EPI_ISL_2409308, EPI_ISL_2409309, EPI_ISL_2409310, EPI_ISL_2409311, EPI_ISL_2409312, EPI_ISL_2409313, EPI_ISL_2409314, EPI_ISL_2409315, EPI_ISL_2409316, EPI_ISL_2409318, EPI_ISL_2409319, EPI_ISL_2409320, EPI_ISL_2409321, EPI_ISL_2409322, EPI_ISL_2409323, EPI_ISL_2409324, EPI_ISL_2409325, EPI_ISL_2409326, EPI_ISL_2409327, EPI_ISL_2409328, EPI_ISL_2409329, EPI_ISL_2409330, EPI_ISL_2409331, EPI_ISL_2409332, EPI_ISL_2409333, EPI_ISL_2409334, EPI_ISL_2409335, EPI_ISL_2409336, EPI_ISL_2409337, EPI_ISL_2409338, EPI_ISL_2409339, EPI_ISL_2409340, EPI_ISL_2409341, EPI_ISL_2409343, EPI_ISL_2409344, EPI_ISL_2409345, EPI_ISL_2409346, EPI_ISL_2409347, EPI_ISL_2409348, EPI_ISL_2409349, EPI_ISL_2409350, EPI_ISL_2409351, EPI_ISL_2409352, EPI_ISL_2409353, EPI_ISL_2409354, EPI_ISL_2409355, EPI_ISL_2409356, EPI_ISL_2409357, EPI_ISL_2409358, EPI_ISL_2409359, EPI_ISL_2409360, EPI_ISL_2409361, EPI_ISL_2409362, EPI_ISL_2409363, EPI_ISL_2409364, EPI_ISL_2409365, EPI_ISL_2409367, EPI_ISL_2409368, EPI_ISL_2409369, EPI_ISL_2409370, EPI_ISL_2409371, EPI_ISL_2409372, EPI_ISL_2409373, EPI_ISL_2409374, EPI_ISL_2409375, EPI_ISL_2409376, EPI_ISL_2409377, EPI_ISL_2409378, EPI_ISL_2409379, EPI_ISL_2409380, EPI_ISL_2409381, EPI_ISL_2409382, EPI_ISL_2409383, EPI_ISL_2409385, EPI_ISL_2409387, EPI_ISL_2409388, EPI_ISL_2409390, EPI_ISL_2409392, EPI_ISL_2409393, EPI_ISL_2409394, EPI_ISL_2409395, EPI_ISL_2409396, EPI_ISL_2409397, EPI_ISL_2409398, EPI_ISL_2409399, EPI_ISL_2409400, EPI_ISL_2409401, EPI_ISL_2409402, EPI_ISL_2409403, EPI_ISL_2409404, EPI_ISL_2409405, EPI_ISL_2409406, EPI_ISL_2409407, EPI_ISL_2409408, EPI_ISL_2409409, EPI_ISL_2409410, EPI_ISL_2409411, EPI_ISL_2409412, EPI_ISL_2409413, EPI_ISL_2409414, EPI_ISL_2409415, EPI_ISL_2409416, EPI_ISL_2409417, EPI_ISL_2409418, EPI_ISL_2409419, EPI_ISL_2409420, EPI_ISL_2409422, EPI_ISL_2409423, EPI_ISL_2409424, EPI_ISL_2409425, EPI_ISL_2409426, EPI_ISL_2409427, EPI_ISL_2409428, EPI_ISL_2409429, EPI_ISL_2409430, EPI_ISL_2409431, EPI_ISL_2409432, EPI_ISL_2409433, EPI_ISL_2409434, EPI_ISL_2409435, EPI_ISL_2409436, EPI_ISL_2409437, EPI_ISL_2409438, EPI_ISL_2409439, EPI_ISL_2409440, EPI_ISL_2409441, EPI_ISL_2409442, EPI_ISL_2409443, EPI_ISL_2409444, EPI_ISL_2409445, EPI_ISL_2409446, EPI_ISL_2409449, EPI_ISL_2409450, EPI_ISL_2409452, EPI_ISL_2409454, EPI_ISL_2409455, EPI_ISL_2409456, EPI_ISL_2409457, EPI_ISL_2409458, EPI_ISL_2409459, EPI_ISL_2409460, EPI_ISL_2409461, EPI_ISL_2409462, EPI_ISL_2409463, EPI_ISL_2409464, EPI_ISL_2409465, EPI_ISL_2409466, EPI_ISL_2409467, EPI_ISL_2409468, EPI_ISL_2409469, EPI_ISL_2409470, EPI_ISL_2409471, EPI_ISL_2409472, EPI_ISL_2409473, EPI_ISL_2409474, EPI_ISL_2409475, EPI_ISL_2409476, EPI_ISL_2409478, EPI_ISL_2409479, EPI_ISL_2409480, EPI_ISL_2409481, EPI_ISL_2409483, EPI_ISL_2409484, EPI_ISL_2409485, EPI_ISL_2409486, EPI_ISL_2409488, EPI_ISL_2409489, EPI_ISL_2409490, EPI_ISL_2409491, EPI_ISL_2409492, EPI_ISL_2409493, EPI_ISL_2409494, EPI_ISL_2409495, EPI_ISL_2409496, EPI_ISL_2409497, EPI_ISL_2409498, EPI_ISL_2409499, EPI_ISL_2409500, EPI_ISL_2409501, EPI_ISL_2409502, EPI_ISL_2409503, EPI_ISL_2409504, EPI_ISL_2409505, EPI_ISL_2409506, EPI_ISL_2409507, EPI_ISL_2409508, EPI_ISL_2409509, EPI_ISL_2409510, EPI_ISL_2409511, EPI_ISL_2409512, EPI_ISL_2409513, EPI_ISL_2409514, EPI_ISL_2409515, EPI_ISL_2409516, EPI_ISL_2409517, EPI_ISL_2409518, EPI_ISL_2409519, EPI_ISL_2409520, EPI_ISL_2409521, EPI_ISL_2409522, EPI_ISL_2409523, EPI_ISL_2409524, EPI_ISL_2409525, EPI_ISL_2409526, EPI_ISL_2409527, EPI_ISL_2409528, EPI_ISL_2409529, EPI_ISL_2409530, EPI_ISL_2409531, EPI_ISL_2409532, EPI_ISL_2409533, EPI_ISL_2409534, EPI_ISL_2409535, EPI_ISL_2409536, EPI_ISL_2409537, EPI_ISL_2409538, EPI_ISL_2409539, EPI_ISL_2409540, EPI_ISL_2409541, EPI_ISL_2409542, EPI_ISL_2409543, EPI_ISL_2409544, EPI_ISL_2409545, EPI_ISL_2409546, EPI_ISL_2409547, EPI_ISL_2409548, EPI_ISL_2409549, EPI_ISL_2409550, EPI_ISL_2409551, EPI_ISL_2409552, EPI_ISL_2409553, EPI_ISL_2409554, EPI_ISL_2409555, EPI_ISL_2409556, EPI_ISL_2409557, EPI_ISL_2409558, EPI_ISL_2409559, EPI_ISL_2409560, EPI_ISL_2409561, EPI_ISL_2409562, EPI_ISL_2409563, EPI_ISL_2409564, EPI_ISL_2409565, EPI_ISL_2409566, EPI_ISL_2409567, EPI_ISL_2409568, EPI_ISL_2409569, EPI_ISL_2409570, EPI_ISL_2409572, EPI_ISL_2409573, EPI_ISL_2409574, EPI_ISL_2409575, EPI_ISL_2409576, EPI_ISL_2409577, EPI_ISL_2409578, EPI_ISL_2409579, EPI_ISL_2409580, EPI_ISL_2409581, EPI_ISL_2409582, EPI_ISL_2409583, EPI_ISL_2409585, EPI_ISL_2409586, EPI_ISL_2409587, EPI_ISL_2409588, EPI_ISL_2409589, EPI_ISL_2409590, EPI_ISL_2409591, EPI_ISL_2409592, EPI_ISL_2409593, EPI_ISL_2409594, EPI_ISL_2409596, EPI_ISL_2409597, EPI_ISL_2409598, EPI_ISL_2409599, EPI_ISL_2409600, EPI_ISL_2409601, EPI_ISL_2409602, EPI_ISL_2409603, EPI_ISL_2409604, EPI_ISL_2409605, EPI_ISL_2409606, EPI_ISL_2409607, EPI_ISL_2409608, EPI_ISL_2409609, EPI_ISL_2409610, EPI_ISL_2409611, EPI_ISL_2409612, EPI_ISL_2409613, EPI_ISL_2409615, EPI_ISL_2409616, EPI_ISL_2409617, EPI_ISL_2409618, EPI_ISL_2409620, EPI_ISL_2409621, EPI_ISL_2409622, EPI_ISL_2409623, EPI_ISL_2409624, EPI_ISL_2409625, EPI_ISL_2409626, EPI_ISL_2409627, EPI_ISL_2409630, EPI_ISL_2409631, EPI_ISL_2409632, EPI_ISL_2409633, EPI_ISL_2409634, EPI_ISL_2409635, EPI_ISL_2409636, EPI_ISL_2409637, EPI_ISL_2409638, EPI_ISL_2409639, EPI_ISL_2409640, EPI_ISL_2409641, EPI_ISL_2409642, EPI_ISL_2409643, EPI_ISL_2409644, EPI_ISL_2409645, EPI_ISL_2409646, EPI_ISL_2409647, EPI_ISL_2409648, EPI_ISL_2409649, EPI_ISL_2409650, EPI_ISL_2409651, EPI_ISL_2409652, EPI_ISL_2409653, EPI_ISL_2409654, EPI_ISL_2409655, EPI_ISL_2409656, EPI_ISL_2409657, EPI_ISL_2409658, EPI_ISL_2409659, EPI_ISL_2409660, EPI_ISL_2409661, EPI_ISL_2409662, EPI_ISL_2409663, EPI_ISL_2409664, EPI_ISL_2409665, EPI_ISL_2409666, EPI_ISL_2409667, EPI_ISL_2409668, EPI_ISL_2409669, EPI_ISL_2409670, EPI_ISL_2409671, EPI_ISL_2409672, EPI_ISL_2409673, EPI_ISL_2409674, EPI_ISL_2409675, EPI_ISL_2409676, EPI_ISL_2409677, EPI_ISL_2409678, EPI_ISL_2409679, EPI_ISL_2409680, EPI_ISL_2409681, EPI_ISL_2409682, EPI_ISL_2409683, EPI_ISL_2409684, EPI_ISL_2409685, EPI_ISL_2409686, EPI_ISL_2409687, EPI_ISL_2409689, EPI_ISL_2409690, EPI_ISL_2409691, EPI_ISL_2409692, EPI_ISL_2409693, EPI_ISL_2409694, EPI_ISL_2409695, EPI_ISL_2409696, EPI_ISL_2409697, EPI_ISL_2409698, EPI_ISL_2409700, EPI_ISL_2409701, EPI_ISL_2409702, EPI_ISL_2409703, EPI_ISL_2409704, EPI_ISL_2409707, EPI_ISL_2409708, EPI_ISL_2409709, EPI_ISL_2409710, EPI_ISL_2409711, EPI_ISL_2409712, EPI_ISL_2409713, EPI_ISL_2409715, EPI_ISL_2409716, EPI_ISL_2409717, EPI_ISL_2409718, EPI_ISL_2409720, EPI_ISL_2409721, EPI_ISL_2409722, EPI_ISL_2409723, EPI_ISL_2409724, EPI_ISL_2409725, EPI_ISL_2409726, EPI_ISL_2409727, EPI_ISL_2409728, EPI_ISL_2409729, EPI_ISL_2409730, EPI_ISL_2409731, EPI_ISL_2409732, EPI_ISL_2409733, EPI_ISL_2409734, EPI_ISL_2409735, EPI_ISL_2409736, EPI_ISL_2409737, EPI_ISL_2409739, EPI_ISL_2409740, EPI_ISL_2409742, EPI_ISL_2409743, EPI_ISL_2409744, EPI_ISL_2409745, EPI_ISL_2409746, EPI_ISL_2409747, EPI_ISL_2409748, EPI_ISL_2409750, EPI_ISL_2409751, EPI_ISL_2409752, EPI_ISL_2409753, EPI_ISL_2409754, EPI_ISL_2409755, EPI_ISL_2409756, EPI_ISL_2409757, EPI_ISL_2409758, EPI_ISL_2409759, EPI_ISL_2409760, EPI_ISL_2409761, EPI_ISL_2409762, EPI_ISL_2409763, EPI_ISL_2409764, EPI_ISL_2409765, EPI_ISL_2409766, EPI_ISL_2409768, EPI_ISL_2409769, EPI_ISL_2409770, EPI_ISL_2409771, EPI_ISL_2409772, EPI_ISL_2409773, EPI_ISL_2409774, EPI_ISL_2409775, EPI_ISL_2409776, EPI_ISL_2409777, EPI_ISL_2409778, EPI_ISL_2409779, EPI_ISL_2409780, EPI_ISL_2409781, EPI_ISL_2409783, EPI_ISL_2409784, EPI_ISL_2409785, EPI_ISL_2409786, EPI_ISL_2409787, EPI_ISL_2409788, EPI_ISL_2409789, EPI_ISL_2409790, EPI_ISL_2409791, EPI_ISL_2409792, EPI_ISL_2409793, EPI_ISL_2409794, EPI_ISL_2409795, EPI_ISL_2409796, EPI_ISL_2409797, EPI_ISL_2409798, EPI_ISL_2409799, EPI_ISL_2409800, EPI_ISL_2409802, EPI_ISL_2409803, EPI_ISL_2409805, EPI_ISL_2409807, EPI_ISL_2409808, EPI_ISL_2409809, EPI_ISL_2409810, EPI_ISL_2409811, EPI_ISL_2409812, EPI_ISL_2409813, EPI_ISL_2409814, EPI_ISL_2409816, EPI_ISL_2409817, EPI_ISL_2409818, EPI_ISL_2409819, EPI_ISL_2409820, EPI_ISL_2409821, EPI_ISL_2409822, EPI_ISL_2409823, EPI_ISL_2409824, EPI_ISL_2409825, EPI_ISL_2409826, EPI_ISL_2409827, EPI_ISL_2409828, EPI_ISL_2409829, EPI_ISL_2409830, EPI_ISL_2409831, EPI_ISL_2409832, EPI_ISL_2409833, EPI_ISL_2409834, EPI_ISL_2409835, EPI_ISL_2409837, EPI_ISL_2409838, EPI_ISL_2409839, EPI_ISL_2409840, EPI_ISL_2409841, EPI_ISL_2409842, EPI_ISL_2409843, EPI_ISL_2409844, EPI_ISL_2409845, EPI_ISL_2409846, EPI_ISL_2409847, EPI_ISL_2409848, EPI_ISL_2409849, EPI_ISL_2409850, EPI_ISL_2409851, EPI_ISL_2409852, EPI_ISL_2409853, EPI_ISL_2409854, EPI_ISL_2409855, EPI_ISL_2409856, EPI_ISL_2409857, EPI_ISL_2409858, EPI_ISL_2409859, EPI_ISL_2409860, EPI_ISL_2409861, EPI_ISL_2409862, EPI_ISL_2409863, EPI_ISL_2409864, EPI_ISL_2409865, EPI_ISL_2409866, EPI_ISL_2409867, EPI_ISL_2409868, EPI_ISL_2409869, EPI_ISL_2409870, EPI_ISL_2409871, EPI_ISL_2409872, EPI_ISL_2409873, EPI_ISL_2409874, EPI_ISL_2409875, EPI_ISL_2409876, EPI_ISL_2409877, EPI_ISL_2409878, EPI_ISL_2409879, EPI_ISL_2409880, EPI_ISL_2409881, EPI_ISL_2409882, EPI_ISL_2409883, EPI_ISL_2409884, EPI_ISL_2409886, EPI_ISL_2409887, EPI_ISL_2409888, EPI_ISL_2409889, EPI_ISL_2409890, EPI_ISL_2409892, EPI_ISL_2409893, EPI_ISL_2409894, EPI_ISL_2409895, EPI_ISL_2409896, EPI_ISL_2409897, EPI_ISL_2409898, EPI_ISL_2409899, EPI_ISL_2409900, EPI_ISL_2409901, EPI_ISL_2409902, EPI_ISL_2409903, EPI_ISL_2409904, EPI_ISL_2409905, EPI_ISL_2409907, EPI_ISL_2409908, EPI_ISL_2409909, EPI_ISL_2409910, EPI_ISL_2409911, EPI_ISL_2409912, EPI_ISL_2409913, EPI_ISL_2409914, EPI_ISL_2409915, EPI_ISL_2409916, EPI_ISL_2409917, EPI_ISL_2409920, EPI_ISL_2409921, EPI_ISL_2409922, EPI_ISL_2409923, EPI_ISL_2409924, EPI_ISL_2409925, EPI_ISL_2409926, EPI_ISL_2409927, EPI_ISL_2409928, EPI_ISL_2409931, EPI_ISL_2409932, EPI_ISL_2409933, EPI_ISL_2409935, EPI_ISL_2409937, EPI_ISL_2409938, EPI_ISL_2409939, EPI_ISL_2409941, EPI_ISL_2409942, EPI_ISL_2409943, EPI_ISL_2409944, EPI_ISL_2409945, EPI_ISL_2409946, EPI_ISL_2409947, EPI_ISL_2409948, EPI_ISL_2409949, EPI_ISL_2409950, EPI_ISL_2409952, EPI_ISL_2409953, EPI_ISL_2409954, EPI_ISL_2409955, EPI_ISL_2409956, EPI_ISL_2409957, EPI_ISL_2409958, EPI_ISL_2409959, EPI_ISL_2409960, EPI_ISL_2409961, EPI_ISL_2409962, EPI_ISL_2409963, EPI_ISL_2409966, EPI_ISL_2409967, EPI_ISL_2409968, EPI_ISL_2409969, EPI_ISL_2409970, EPI_ISL_2409971, EPI_ISL_2409972, EPI_ISL_2409973, EPI_ISL_2409974, EPI_ISL_2409975, EPI_ISL_2409976, EPI_ISL_2409977, EPI_ISL_2409978, EPI_ISL_2409979, EPI_ISL_2409980, EPI_ISL_2409981, EPI_ISL_2409982, EPI_ISL_2409983, EPI_ISL_2409984, EPI_ISL_2409985, EPI_ISL_2409986, EPI_ISL_2409987, EPI_ISL_2409989, EPI_ISL_2409990, EPI_ISL_2409991, EPI_ISL_2409992, EPI_ISL_2409993, EPI_ISL_2409994, EPI_ISL_2409995, EPI_ISL_2409996, EPI_ISL_2409997, EPI_ISL_2409998, EPI_ISL_2409999, EPI_ISL_2410000, EPI_ISL_2410001, EPI_ISL_2410002, EPI_ISL_2410003, EPI_ISL_2410004, EPI_ISL_2410005, EPI_ISL_2410006, EPI_ISL_2410007, EPI_ISL_2410008, EPI_ISL_2410009, EPI_ISL_2410010, EPI_ISL_2410011, EPI_ISL_2410012, EPI_ISL_2410013, EPI_ISL_2410014, EPI_ISL_2410016, EPI_ISL_2410017, EPI_ISL_2410018, EPI_ISL_2410019, EPI_ISL_2410020, EPI_ISL_2410021, EPI_ISL_2410022, EPI_ISL_2410023, EPI_ISL_2410024, EPI_ISL_2410025, EPI_ISL_2410026, EPI_ISL_2410027, EPI_ISL_2410028, EPI_ISL_2410029, EPI_ISL_2410030, EPI_ISL_2410031, EPI_ISL_2410032, EPI_ISL_2410037, EPI_ISL_2410038, EPI_ISL_2410039, EPI_ISL_2410040, EPI_ISL_2410041, EPI_ISL_2410042, EPI_ISL_2410043, EPI_ISL_2410044, EPI_ISL_2410045, EPI_ISL_2410046, EPI_ISL_2410047, EPI_ISL_2410048, EPI_ISL_2410049, EPI_ISL_2410050, EPI_ISL_2410051, EPI_ISL_2410052, EPI_ISL_2410053, EPI_ISL_2410054, EPI_ISL_2410055, EPI_ISL_2410056, EPI_ISL_2410058, EPI_ISL_2410059, EPI_ISL_2410061, EPI_ISL_2410062, EPI_ISL_2410063, EPI_ISL_2410064, EPI_ISL_2410066, EPI_ISL_2410067, EPI_ISL_2410068, EPI_ISL_2410069, EPI_ISL_2410070, EPI_ISL_2410071, EPI_ISL_2410072, EPI_ISL_2410073, EPI_ISL_2410074, EPI_ISL_2410075, EPI_ISL_2410076, EPI_ISL_2410078, EPI_ISL_2410079, EPI_ISL_2410080, EPI_ISL_2410081, EPI_ISL_2410082, EPI_ISL_2410083, EPI_ISL_2410084, EPI_ISL_2410085, EPI_ISL_2410086, EPI_ISL_2410088, EPI_ISL_2410089, EPI_ISL_2410090, EPI_ISL_2410091, EPI_ISL_2410092, EPI_ISL_2410093, EPI_ISL_2410094, EPI_ISL_2410095, EPI_ISL_2410096, EPI_ISL_2410097, EPI_ISL_2410099, EPI_ISL_2410100, EPI_ISL_2410101, EPI_ISL_2410103, EPI_ISL_2410104, EPI_ISL_2410106, EPI_ISL_2410107, EPI_ISL_2410108, EPI_ISL_2410109, EPI_ISL_2410110, EPI_ISL_2410112, EPI_ISL_2410113, EPI_ISL_2410114, EPI_ISL_2410115, EPI_ISL_2410116, EPI_ISL_2410117, EPI_ISL_2410118, EPI_ISL_2410119, EPI_ISL_2410120, EPI_ISL_2410121, EPI_ISL_2410122, EPI_ISL_2410123, EPI_ISL_2410124, EPI_ISL_2410125, EPI_ISL_2410126, EPI_ISL_2410127, EPI_ISL_2410128, EPI_ISL_2410129, EPI_ISL_2410132, EPI_ISL_2410133, EPI_ISL_2410138, EPI_ISL_2410139, EPI_ISL_2410140, EPI_ISL_2410142, EPI_ISL_2410143, EPI_ISL_2410144, EPI_ISL_2410146, EPI_ISL_2410147, EPI_ISL_2410148, EPI_ISL_2410149, EPI_ISL_2410151, EPI_ISL_2410152, EPI_ISL_2410153, EPI_ISL_2410154, EPI_ISL_2410155, EPI_ISL_2410156, EPI_ISL_2410158, EPI_ISL_2410160, EPI_ISL_2410161, EPI_ISL_2410163, EPI_ISL_2410164, EPI_ISL_2410165, EPI_ISL_2410166, EPI_ISL_2410167, EPI_ISL_2410169, EPI_ISL_2410170, EPI_ISL_2410171, EPI_ISL_2410172, EPI_ISL_2410173, EPI_ISL_2410175, EPI_ISL_2410176, EPI_ISL_2410177, EPI_ISL_2410178, EPI_ISL_2410179, EPI_ISL_2410180, EPI_ISL_2410181, EPI_ISL_2410182, EPI_ISL_2410183, EPI_ISL_2410184, EPI_ISL_2410185, EPI_ISL_2410187, EPI_ISL_2410188, EPI_ISL_2410189, EPI_ISL_2410190, EPI_ISL_2410191, EPI_ISL_2410192, EPI_ISL_2410193, EPI_ISL_2410194, EPI_ISL_2410195, EPI_ISL_2410196, EPI_ISL_2410197, EPI_ISL_2410198, EPI_ISL_2410199, EPI_ISL_2410200, EPI_ISL_2410201, EPI_ISL_2410202, EPI_ISL_2410203, EPI_ISL_2410204, EPI_ISL_2410205, EPI_ISL_2410206, EPI_ISL_2410207, EPI_ISL_2410208, EPI_ISL_2410209, EPI_ISL_2410210, EPI_ISL_2410211, EPI_ISL_2410212, EPI_ISL_2410213, EPI_ISL_2410214, EPI_ISL_2410215, EPI_ISL_2410216, EPI_ISL_2410217, EPI_ISL_2410218, EPI_ISL_2410219, EPI_ISL_2410220, EPI_ISL_2410221, EPI_ISL_2410222, EPI_ISL_2410223, EPI_ISL_2410224, EPI_ISL_2410225, EPI_ISL_2410226, EPI_ISL_2410228, EPI_ISL_2410229, EPI_ISL_2410230, EPI_ISL_2410231, EPI_ISL_2410232, EPI_ISL_2410233, EPI_ISL_2410234, EPI_ISL_2410235, EPI_ISL_2410237, EPI_ISL_2410238, EPI_ISL_2410239, EPI_ISL_2410240, EPI_ISL_2410241, EPI_ISL_2410242, EPI_ISL_2410243, EPI_ISL_2410244, EPI_ISL_2410245, EPI_ISL_2410246, EPI_ISL_2410247, EPI_ISL_2410249, EPI_ISL_2410250, EPI_ISL_2410251, EPI_ISL_2410252, EPI_ISL_2410253, EPI_ISL_2410254, EPI_ISL_2410255, EPI_ISL_2410256, EPI_ISL_2410257, EPI_ISL_2410258, EPI_ISL_2410260, EPI_ISL_2410261, EPI_ISL_2410262, EPI_ISL_2410263, EPI_ISL_2410264, EPI_ISL_2410266, EPI_ISL_2410267, EPI_ISL_2410268, EPI_ISL_2410269, EPI_ISL_2410270, EPI_ISL_2410271, EPI_ISL_2410272, EPI_ISL_2410274, EPI_ISL_2410275, EPI_ISL_2410276, EPI_ISL_2410277, EPI_ISL_2410278, EPI_ISL_2410279, EPI_ISL_2410280, EPI_ISL_2410281, EPI_ISL_2410282, EPI_ISL_2410283, EPI_ISL_2410284, EPI_ISL_2410285, EPI_ISL_2410286, EPI_ISL_2410287, EPI_ISL_2410289, EPI_ISL_2410290, EPI_ISL_2410291, EPI_ISL_2410292, EPI_ISL_2410293, EPI_ISL_2410294, EPI_ISL_2410295, EPI_ISL_2410296, EPI_ISL_2410297, EPI_ISL_2410298, EPI_ISL_2410299, EPI_ISL_2410300, EPI_ISL_2410301, EPI_ISL_2410302, EPI_ISL_2410304, EPI_ISL_2410305, EPI_ISL_2410306, EPI_ISL_2410307, EPI_ISL_2410308, EPI_ISL_2410309, EPI_ISL_2410310, EPI_ISL_2410311, EPI_ISL_2410312, EPI_ISL_2410313, EPI_ISL_2410314, EPI_ISL_2410315, EPI_ISL_2410316, EPI_ISL_2410317, EPI_ISL_2410318, EPI_ISL_2410319, EPI_ISL_2410320, EPI_ISL_2410321, EPI_ISL_2410322, EPI_ISL_2410323, EPI_ISL_2410324, EPI_ISL_2410325, EPI_ISL_2410326, EPI_ISL_2410327, EPI_ISL_2410328, EPI_ISL_2410329, EPI_ISL_2410330, EPI_ISL_2410331, EPI_ISL_2410332, EPI_ISL_2410336, EPI_ISL_2410337, EPI_ISL_2410338, EPI_ISL_2410340, EPI_ISL_2410342, EPI_ISL_2410343, EPI_ISL_2410344, EPI_ISL_2410345, EPI_ISL_2410346, EPI_ISL_2410347, EPI_ISL_2410348, EPI_ISL_2410349, EPI_ISL_2410350, EPI_ISL_2410351, EPI_ISL_2410352, EPI_ISL_2410353, EPI_ISL_2410355, EPI_ISL_2410356, EPI_ISL_2410357, EPI_ISL_2410358, EPI_ISL_2410359, EPI_ISL_2410360, EPI_ISL_2410361, EPI_ISL_2410362, EPI_ISL_2410363, EPI_ISL_2410364, EPI_ISL_2410365, EPI_ISL_2410366, EPI_ISL_2410368, EPI_ISL_2410369, EPI_ISL_2410370, EPI_ISL_2410371, EPI_ISL_2410372, EPI_ISL_2410373, EPI_ISL_2410374, EPI_ISL_2410375, EPI_ISL_2410376, EPI_ISL_2410377, EPI_ISL_2410378, EPI_ISL_2410379, EPI_ISL_2410380, EPI_ISL_2410382, EPI_ISL_2410383, EPI_ISL_2410384, EPI_ISL_2410385, EPI_ISL_2410386, EPI_ISL_2410387, EPI_ISL_2410388, EPI_ISL_2410390, EPI_ISL_2410392, EPI_ISL_2410393, EPI_ISL_2410394, EPI_ISL_2410395, EPI_ISL_2410396, EPI_ISL_2410397, EPI_ISL_2410398, EPI_ISL_2410399, EPI_ISL_2410400, EPI_ISL_2410401, EPI_ISL_2410402, EPI_ISL_2410403, EPI_ISL_2410404, EPI_ISL_2410405, EPI_ISL_2410406, EPI_ISL_2410407, EPI_ISL_2410408, EPI_ISL_2410409, EPI_ISL_2410410, EPI_ISL_2410411, EPI_ISL_2410412, EPI_ISL_2410413, EPI_ISL_2410414, EPI_ISL_2410415, EPI_ISL_2410416, EPI_ISL_2410417, EPI_ISL_2410418, EPI_ISL_2410419, EPI_ISL_2410421, EPI_ISL_2410422, EPI_ISL_2410423, EPI_ISL_2410424, EPI_ISL_2410425, EPI_ISL_2410426, EPI_ISL_2410427, EPI_ISL_2410428, EPI_ISL_2410431, EPI_ISL_2410432, EPI_ISL_2410433, EPI_ISL_2410434, EPI_ISL_2410435, EPI_ISL_2410436, EPI_ISL_2410437, EPI_ISL_2410438, EPI_ISL_2410440, EPI_ISL_2410441, EPI_ISL_2410442, EPI_ISL_2410443, EPI_ISL_2410445, EPI_ISL_2410446, EPI_ISL_2410447, EPI_ISL_2410448, EPI_ISL_2410449, EPI_ISL_2410450, EPI_ISL_2410451, EPI_ISL_2410452, EPI_ISL_2410454, EPI_ISL_2410455, EPI_ISL_2410456, EPI_ISL_2410457, EPI_ISL_2410458, EPI_ISL_2410459, EPI_ISL_2410460, EPI_ISL_2410462, EPI_ISL_2410463, EPI_ISL_2410464, EPI_ISL_2410465, EPI_ISL_2410466, EPI_ISL_2410467, EPI_ISL_2410468, EPI_ISL_2410469, EPI_ISL_2410470, EPI_ISL_2410471, EPI_ISL_2410472, EPI_ISL_2410473, EPI_ISL_2410474, EPI_ISL_2410475, EPI_ISL_2410476, EPI_ISL_2410477, EPI_ISL_2410478, EPI_ISL_2410479, EPI_ISL_2410480, EPI_ISL_2410481, EPI_ISL_2410483, EPI_ISL_2410484, EPI_ISL_2410486, EPI_ISL_2410487, EPI_ISL_2410488, EPI_ISL_2410489, EPI_ISL_2410490, EPI_ISL_2410492, EPI_ISL_2410493, EPI_ISL_2410494, EPI_ISL_2410495, EPI_ISL_2410497, EPI_ISL_2410499, EPI_ISL_2410500, EPI_ISL_2410501, EPI_ISL_2410502, EPI_ISL_2410505, EPI_ISL_2410506, EPI_ISL_2410507, EPI_ISL_2410508, EPI_ISL_2410510, EPI_ISL_2410511, EPI_ISL_2410512, EPI_ISL_2410513, EPI_ISL_2410514, EPI_ISL_2410515, EPI_ISL_2410516, EPI_ISL_2410517, EPI_ISL_2410518, EPI_ISL_2410519, EPI_ISL_2410520, EPI_ISL_2410521, EPI_ISL_2410522, EPI_ISL_2410524, EPI_ISL_2410525, EPI_ISL_2410526, EPI_ISL_2410527, EPI_ISL_2410529, EPI_ISL_2410530, EPI_ISL_2410531, EPI_ISL_2410532, EPI_ISL_2410533, EPI_ISL_2410534, EPI_ISL_2410535, EPI_ISL_2410536, EPI_ISL_2410537, EPI_ISL_2410539, EPI_ISL_2410540, EPI_ISL_2410541, EPI_ISL_2410542, EPI_ISL_2410543, EPI_ISL_2410545, EPI_ISL_2410547, EPI_ISL_2410548, EPI_ISL_2410549, EPI_ISL_2410550, EPI_ISL_2410552, EPI_ISL_2410553, EPI_ISL_2410554, EPI_ISL_2410555, EPI_ISL_2410556, EPI_ISL_2410557, EPI_ISL_2410558, EPI_ISL_2410559, EPI_ISL_2410560, EPI_ISL_2410561, EPI_ISL_2410562, EPI_ISL_2410564, EPI_ISL_2410566, EPI_ISL_2410567, EPI_ISL_2410568, EPI_ISL_2410569, EPI_ISL_2410570, EPI_ISL_2410571, EPI_ISL_2410572, EPI_ISL_2410573, EPI_ISL_2410574, EPI_ISL_2410575, EPI_ISL_2410576, EPI_ISL_2410577, EPI_ISL_2410578, EPI_ISL_2410579, EPI_ISL_2410580, EPI_ISL_2410581, EPI_ISL_2410582, EPI_ISL_2410583, EPI_ISL_2410584, EPI_ISL_2410585, EPI_ISL_2410586, EPI_ISL_2410587, EPI_ISL_2410588, EPI_ISL_2410589, EPI_ISL_2410590, EPI_ISL_2410591, EPI_ISL_2410592, EPI_ISL_2410593, EPI_ISL_2410594, EPI_ISL_2410595, EPI_ISL_2410596, EPI_ISL_2410597, EPI_ISL_2410598, EPI_ISL_2410599, EPI_ISL_2410600, EPI_ISL_2410601, EPI_ISL_2410603, EPI_ISL_2410604, EPI_ISL_2410605, EPI_ISL_2410606, EPI_ISL_2410607, EPI_ISL_2410609, EPI_ISL_2410610, EPI_ISL_2410611, EPI_ISL_2410612, EPI_ISL_2410613, EPI_ISL_2410614, EPI_ISL_2410616, EPI_ISL_2410618, EPI_ISL_2410619, EPI_ISL_2410620, EPI_ISL_2410621, EPI_ISL_2410622, EPI_ISL_2410623, EPI_ISL_2410624, EPI_ISL_2410625, EPI_ISL_2410627, EPI_ISL_2410628, EPI_ISL_2410629, EPI_ISL_2410630, EPI_ISL_2410631, EPI_ISL_2410632, EPI_ISL_2410633, EPI_ISL_2410634, EPI_ISL_2410635, EPI_ISL_2410636, EPI_ISL_2410637, EPI_ISL_2410639, EPI_ISL_2410640, EPI_ISL_2410641, EPI_ISL_2410643, EPI_ISL_2410644, EPI_ISL_2410645, EPI_ISL_2410646, EPI_ISL_2410647, EPI_ISL_2410648, EPI_ISL_2410649, EPI_ISL_2410650, EPI_ISL_2410651, EPI_ISL_2410652, EPI_ISL_2410653, EPI_ISL_2410654, EPI_ISL_2410657, EPI_ISL_2410659, EPI_ISL_2410660, EPI_ISL_2410661, EPI_ISL_2410662, EPI_ISL_2410663, EPI_ISL_2410664, EPI_ISL_2410665, EPI_ISL_2410666, EPI_ISL_2410668, EPI_ISL_2410669, EPI_ISL_2410671, EPI_ISL_2410674, EPI_ISL_2410675, EPI_ISL_2410676, EPI_ISL_2410677, EPI_ISL_2410679, EPI_ISL_2410680, EPI_ISL_2410681, EPI_ISL_2410682, EPI_ISL_2410683, EPI_ISL_2410684, EPI_ISL_2410685, EPI_ISL_2410687, EPI_ISL_2410688, EPI_ISL_2410689, EPI_ISL_2410690, EPI_ISL_2410691, EPI_ISL_2410692, EPI_ISL_2410693, EPI_ISL_2410695, EPI_ISL_2410696, EPI_ISL_2410697, EPI_ISL_2410698, EPI_ISL_2410700, EPI_ISL_2410701, EPI_ISL_2410702, EPI_ISL_2410703, EPI_ISL_2410704, EPI_ISL_2410705, EPI_ISL_2410706, EPI_ISL_2410707, EPI_ISL_2410708, EPI_ISL_2410709, EPI_ISL_2410710, EPI_ISL_2410711, EPI_ISL_2410714, EPI_ISL_2410715, EPI_ISL_2410716, EPI_ISL_2410717, EPI_ISL_2410718, EPI_ISL_2410719, EPI_ISL_2410720, EPI_ISL_2410721, EPI_ISL_2410722, EPI_ISL_2410723, EPI_ISL_2410724, EPI_ISL_2410725, EPI_ISL_2410726, EPI_ISL_2410727, EPI_ISL_2410728, EPI_ISL_2410729, EPI_ISL_2410730, EPI_ISL_2410732, EPI_ISL_2410733, EPI_ISL_2410734, EPI_ISL_2410736, EPI_ISL_2410737, EPI_ISL_2410738, EPI_ISL_2410740, EPI_ISL_2410741, EPI_ISL_2410742, EPI_ISL_2410743, EPI_ISL_2410744, EPI_ISL_2410745, EPI_ISL_2410746, EPI_ISL_2410747, EPI_ISL_2410748, EPI_ISL_2410749, EPI_ISL_2410750, EPI_ISL_2410751, EPI_ISL_2410752, EPI_ISL_2410753, EPI_ISL_2410755, EPI_ISL_2410756, EPI_ISL_2410757, EPI_ISL_2410759, EPI_ISL_2410760, EPI_ISL_2410762, EPI_ISL_2410763, EPI_ISL_2410764, EPI_ISL_2410766, EPI_ISL_2410767, EPI_ISL_2410768, EPI_ISL_2410769, EPI_ISL_2410771, EPI_ISL_2410772, EPI_ISL_2410773, EPI_ISL_2410774, EPI_ISL_2410775, EPI_ISL_2410776, EPI_ISL_2410777, EPI_ISL_2410778, EPI_ISL_2410780, EPI_ISL_2410782, EPI_ISL_2410783, EPI_ISL_2410784, EPI_ISL_2410785, EPI_ISL_2410786, EPI_ISL_2410787, EPI_ISL_2410788, EPI_ISL_2410789, EPI_ISL_2410790, EPI_ISL_2410791, EPI_ISL_2410792, EPI_ISL_2410793, EPI_ISL_2410794, EPI_ISL_2410795, EPI_ISL_2410796, EPI_ISL_2410797, EPI_ISL_2410798, EPI_ISL_2410799, EPI_ISL_2410800, EPI_ISL_2410801, EPI_ISL_2410802, EPI_ISL_2410804, EPI_ISL_2410805, EPI_ISL_2410807, EPI_ISL_2410808, EPI_ISL_2410809, EPI_ISL_2410810, EPI_ISL_2410811, EPI_ISL_2410812, EPI_ISL_2410813, EPI_ISL_2410814, EPI_ISL_2410815, EPI_ISL_2410816, EPI_ISL_2410817, EPI_ISL_2410818, EPI_ISL_2410819, EPI_ISL_2410820, EPI_ISL_2410821, EPI_ISL_2410822, EPI_ISL_2410823, EPI_ISL_2410825, EPI_ISL_2410826, EPI_ISL_2410827, EPI_ISL_2410828, EPI_ISL_2410829, EPI_ISL_2410830, EPI_ISL_2410831, EPI_ISL_2410832, EPI_ISL_2410833, EPI_ISL_2410835, EPI_ISL_2410836, EPI_ISL_2410837, EPI_ISL_2410838, EPI_ISL_2410839, EPI_ISL_2410840, EPI_ISL_2410841, EPI_ISL_2410842, EPI_ISL_2410843, EPI_ISL_2410844, EPI_ISL_2410845, EPI_ISL_2410846, EPI_ISL_2410848, EPI_ISL_2410850, EPI_ISL_2410852, EPI_ISL_2410853, EPI_ISL_2410854, EPI_ISL_2410855, EPI_ISL_2410856, EPI_ISL_2410859, EPI_ISL_2410860, EPI_ISL_2410861, EPI_ISL_2410862, EPI_ISL_2410863, EPI_ISL_2410864, EPI_ISL_2410871, EPI_ISL_2410873, EPI_ISL_2410874, EPI_ISL_2410875, EPI_ISL_2410878, EPI_ISL_2410879, EPI_ISL_2410880, EPI_ISL_2410881, EPI_ISL_2410882, EPI_ISL_2410883, EPI_ISL_2410884, EPI_ISL_2410885, EPI_ISL_2410887, EPI_ISL_2410888, EPI_ISL_2410889, EPI_ISL_2410890, EPI_ISL_2410891, EPI_ISL_2410893, EPI_ISL_2410894, EPI_ISL_2410895, EPI_ISL_2410896, EPI_ISL_2410897, EPI_ISL_2410898, EPI_ISL_2410899, EPI_ISL_2410900, EPI_ISL_2410901, EPI_ISL_2410902, EPI_ISL_2410903, EPI_ISL_2410904, EPI_ISL_2410905, EPI_ISL_2410907, EPI_ISL_2410908, EPI_ISL_2410909, EPI_ISL_2410911, EPI_ISL_2410912, EPI_ISL_2410913, EPI_ISL_2410914, EPI_ISL_2410915, EPI_ISL_2410916, EPI_ISL_2410917, EPI_ISL_2410918, EPI_ISL_2410919, EPI_ISL_2410920, EPI_ISL_2410921, EPI_ISL_2410922, EPI_ISL_2410923, EPI_ISL_2410924, EPI_ISL_2410925, EPI_ISL_2410926, EPI_ISL_2410927, EPI_ISL_2410930, EPI_ISL_2410931, EPI_ISL_2410932, EPI_ISL_2410933, EPI_ISL_2410934, EPI_ISL_2410935, EPI_ISL_2410936, EPI_ISL_2410938, EPI_ISL_2410939, EPI_ISL_2410940, EPI_ISL_2410941, EPI_ISL_2410942, EPI_ISL_2410943, EPI_ISL_2410944, EPI_ISL_2410946, EPI_ISL_2410947, EPI_ISL_2410948, EPI_ISL_2410949, EPI_ISL_2410950, EPI_ISL_2410951, EPI_ISL_2410952, EPI_ISL_2410953, EPI_ISL_2410954, EPI_ISL_2410955, EPI_ISL_2410956, EPI_ISL_2410957, EPI_ISL_2410958, EPI_ISL_2410959, EPI_ISL_2410960, EPI_ISL_2410961, EPI_ISL_2410962, EPI_ISL_2410963, EPI_ISL_2410964, EPI_ISL_2410965, EPI_ISL_2410966, EPI_ISL_2410967, EPI_ISL_2410968, EPI_ISL_2410969, EPI_ISL_2410970, EPI_ISL_2410971, EPI_ISL_2410972, EPI_ISL_2410973, EPI_ISL_2410974, EPI_ISL_2410976, EPI_ISL_2410977, EPI_ISL_2410978, EPI_ISL_2410980, EPI_ISL_2410981, EPI_ISL_2410983, EPI_ISL_2410984, EPI_ISL_2410986, EPI_ISL_2410987, EPI_ISL_2410988, EPI_ISL_2410989, EPI_ISL_2410990, EPI_ISL_2410991, EPI_ISL_2410992, EPI_ISL_2410993, EPI_ISL_2410994, EPI_ISL_2410995, EPI_ISL_2410996, EPI_ISL_2410997, EPI_ISL_2410998, EPI_ISL_2410999, EPI_ISL_2411000, EPI_ISL_2411001, EPI_ISL_2411002, EPI_ISL_2411003, EPI_ISL_2411004, EPI_ISL_2411005, EPI_ISL_2411006, EPI_ISL_2411007, EPI_ISL_2411009, EPI_ISL_2411010, EPI_ISL_2411011, EPI_ISL_2411012, EPI_ISL_2411013, EPI_ISL_2411014, EPI_ISL_2411015, EPI_ISL_2411016, EPI_ISL_2411017, EPI_ISL_2411018, EPI_ISL_2411019, EPI_ISL_2411020, EPI_ISL_2411021, EPI_ISL_2411022, EPI_ISL_2411023, EPI_ISL_2411024, EPI_ISL_2411025, EPI_ISL_2411026, EPI_ISL_2411027, EPI_ISL_2411028, EPI_ISL_2411029, EPI_ISL_2411030, EPI_ISL_2411031, EPI_ISL_2411032, EPI_ISL_2411033, EPI_ISL_2411034, EPI_ISL_2411035, EPI_ISL_2411036, EPI_ISL_2411038, EPI_ISL_2411039, EPI_ISL_2411041, EPI_ISL_2411042, EPI_ISL_2411043, EPI_ISL_2411044, EPI_ISL_2411045, EPI_ISL_2411046, EPI_ISL_2411047, EPI_ISL_2411048, EPI_ISL_2411049, EPI_ISL_2411050, EPI_ISL_2411051, EPI_ISL_2411052, EPI_ISL_2411053, EPI_ISL_2411054, EPI_ISL_2411055, EPI_ISL_2411056, EPI_ISL_2411057, EPI_ISL_2411058, EPI_ISL_2411059, EPI_ISL_2411060, EPI_ISL_2411061, EPI_ISL_2411062, EPI_ISL_2411063, EPI_ISL_2411064, EPI_ISL_2411065, EPI_ISL_2411066, EPI_ISL_2411067, EPI_ISL_2411068, EPI_ISL_2411069, EPI_ISL_2411070, EPI_ISL_2411071, EPI_ISL_2411072, EPI_ISL_2411073, EPI_ISL_2411074, EPI_ISL_2411076, EPI_ISL_2411078, EPI_ISL_2411080, EPI_ISL_2411081, EPI_ISL_2411082, EPI_ISL_2411083, EPI_ISL_2411084, EPI_ISL_2411085, EPI_ISL_2411086, EPI_ISL_2411087, EPI_ISL_2411088, EPI_ISL_2411090, EPI_ISL_2411092, EPI_ISL_2411093, EPI_ISL_2411095, EPI_ISL_2411096, EPI_ISL_2411098, EPI_ISL_2411099, EPI_ISL_2411100, EPI_ISL_2411101, EPI_ISL_2411102, EPI_ISL_2411103, EPI_ISL_2411104, EPI_ISL_2411105, EPI_ISL_2411106, EPI_ISL_2411107, EPI_ISL_2411108, EPI_ISL_2411110, EPI_ISL_2411111, EPI_ISL_2411112, EPI_ISL_2411113, EPI_ISL_2411114, EPI_ISL_2411115, EPI_ISL_2411116, EPI_ISL_2411117, EPI_ISL_2411118, EPI_ISL_2411119, EPI_ISL_2411120, EPI_ISL_2411121, EPI_ISL_2411122, EPI_ISL_2411123, EPI_ISL_2411124, EPI_ISL_2411126, EPI_ISL_2411127, EPI_ISL_2411128, EPI_ISL_2411129, EPI_ISL_2411130, EPI_ISL_2411131, EPI_ISL_2411132, EPI_ISL_2411133, EPI_ISL_2411134, EPI_ISL_2411135, EPI_ISL_2411136, EPI_ISL_2411137, EPI_ISL_2411138, EPI_ISL_2411139, EPI_ISL_2411142, EPI_ISL_2411143, EPI_ISL_2411144, EPI_ISL_2411145, EPI_ISL_2411146, EPI_ISL_2411147, EPI_ISL_2411148, EPI_ISL_2411150, EPI_ISL_2411152, EPI_ISL_2411153, EPI_ISL_2411154, EPI_ISL_2411155, EPI_ISL_2411156, EPI_ISL_2411157, EPI_ISL_2411158, EPI_ISL_2411159, EPI_ISL_2411160, EPI_ISL_2411161, EPI_ISL_2411162, EPI_ISL_2411164, EPI_ISL_2411165, EPI_ISL_2411166, EPI_ISL_2411168, EPI_ISL_2411169, EPI_ISL_2411170, EPI_ISL_2411171, EPI_ISL_2411172, EPI_ISL_2411173, EPI_ISL_2411174, EPI_ISL_2411175, EPI_ISL_2411177, EPI_ISL_2411178, EPI_ISL_2411179, EPI_ISL_2411180, EPI_ISL_2411182, EPI_ISL_2411183, EPI_ISL_2411184, EPI_ISL_2411185, EPI_ISL_2411186, EPI_ISL_2411187, EPI_ISL_2411188, EPI_ISL_2411189, EPI_ISL_2411190, EPI_ISL_2411191, EPI_ISL_2411192, EPI_ISL_2411194, EPI_ISL_2411195, EPI_ISL_2411197, EPI_ISL_2411198, EPI_ISL_2411199, EPI_ISL_2411200, EPI_ISL_2411202, EPI_ISL_2411203, EPI_ISL_2411204, EPI_ISL_2411205, EPI_ISL_2411206, EPI_ISL_2411207, EPI_ISL_2411208, EPI_ISL_2411209, EPI_ISL_2411210, EPI_ISL_2411211, EPI_ISL_2411213, EPI_ISL_2411214, EPI_ISL_2411215, EPI_ISL_2411216, EPI_ISL_2411217, EPI_ISL_2411218, EPI_ISL_2411220, EPI_ISL_2411221, EPI_ISL_2411222, EPI_ISL_2411223, EPI_ISL_2411224, EPI_ISL_2411225, EPI_ISL_2411226, EPI_ISL_2411228, EPI_ISL_2411229, EPI_ISL_2411230, EPI_ISL_2411232, EPI_ISL_2411233, EPI_ISL_2411235, EPI_ISL_2411236, EPI_ISL_2411237, EPI_ISL_2411238, EPI_ISL_2411239, EPI_ISL_2411240, EPI_ISL_2411241, EPI_ISL_2411242, EPI_ISL_2411243, EPI_ISL_2411246, EPI_ISL_2411248, EPI_ISL_2411249, EPI_ISL_2411250, EPI_ISL_2411251, EPI_ISL_2411252, EPI_ISL_2411253, EPI_ISL_2411258, EPI_ISL_2411259, EPI_ISL_2411260, EPI_ISL_2411261, EPI_ISL_2411262, EPI_ISL_2411263, EPI_ISL_2411264, EPI_ISL_2411267, EPI_ISL_2411268, EPI_ISL_2411269, EPI_ISL_2411270, EPI_ISL_2411271, EPI_ISL_2411273, EPI_ISL_2411274, EPI_ISL_2411275, EPI_ISL_2411276, EPI_ISL_2411277, EPI_ISL_2411279, EPI_ISL_2411280, EPI_ISL_2411281, EPI_ISL_2411283, EPI_ISL_2411284, EPI_ISL_2411285, EPI_ISL_2411287, EPI_ISL_2411288, EPI_ISL_2411289, EPI_ISL_2411290, EPI_ISL_2411291, EPI_ISL_2411292, EPI_ISL_2411293, EPI_ISL_2411294, EPI_ISL_2411295, EPI_ISL_2411297, EPI_ISL_2411298, EPI_ISL_2411300, EPI_ISL_2411301, EPI_ISL_2411303, EPI_ISL_2411304, EPI_ISL_2411306, EPI_ISL_2411307, EPI_ISL_2411308, EPI_ISL_2411309, EPI_ISL_2411310, EPI_ISL_2411312, EPI_ISL_2411313, EPI_ISL_2411314, EPI_ISL_2411315, EPI_ISL_2411316, EPI_ISL_2411317, EPI_ISL_2411318, EPI_ISL_2411319, EPI_ISL_2411320, EPI_ISL_2411321, EPI_ISL_2411322, EPI_ISL_2411323, EPI_ISL_2411324, EPI_ISL_2411325, EPI_ISL_2411328, EPI_ISL_2411330, EPI_ISL_2411333, EPI_ISL_2411334, EPI_ISL_2411336, EPI_ISL_2411337, EPI_ISL_2411338, EPI_ISL_2411339, EPI_ISL_2411340, EPI_ISL_2411341, EPI_ISL_2411342, EPI_ISL_2411343, EPI_ISL_2411344, EPI_ISL_2411345, EPI_ISL_2411346, EPI_ISL_2411348, EPI_ISL_2411349, EPI_ISL_2411350, EPI_ISL_2411351, EPI_ISL_2411353, EPI_ISL_2411354, EPI_ISL_2411355, EPI_ISL_2411356, EPI_ISL_2411357, EPI_ISL_2411360, EPI_ISL_2411363, EPI_ISL_2411365, EPI_ISL_2411366, EPI_ISL_2411368, EPI_ISL_2411370, EPI_ISL_2411373, EPI_ISL_2411377, EPI_ISL_2411379, EPI_ISL_2411381, EPI_ISL_2411385, EPI_ISL_2411387, EPI_ISL_2411389, EPI_ISL_2411391, EPI_ISL_2411393, EPI_ISL_2411394, EPI_ISL_2411395, EPI_ISL_2411397, EPI_ISL_2411398, EPI_ISL_2411400, EPI_ISL_2411401, EPI_ISL_2411403, EPI_ISL_2411405, EPI_ISL_2411409, EPI_ISL_2411415, EPI_ISL_2411417, EPI_ISL_2411422, EPI_ISL_2411424, EPI_ISL_2411426, EPI_ISL_2411427, EPI_ISL_2411429, EPI_ISL_2411432, EPI_ISL_2411435, EPI_ISL_2411438, EPI_ISL_2411442, EPI_ISL_2411444, EPI_ISL_2411447, EPI_ISL_2411449, EPI_ISL_2411451, EPI_ISL_2411453, EPI_ISL_2411455, EPI_ISL_2411456, EPI_ISL_2411460, EPI_ISL_2411463, EPI_ISL_2411464, EPI_ISL_2411466, EPI_ISL_2411468, EPI_ISL_2411470, EPI_ISL_2411472, EPI_ISL_2411474, EPI_ISL_2411475, EPI_ISL_2411476, EPI_ISL_2411478, EPI_ISL_2411480, EPI_ISL_2411482, EPI_ISL_2411484, EPI_ISL_2411485, EPI_ISL_2411487, EPI_ISL_2411488, EPI_ISL_2411490, EPI_ISL_2411492, EPI_ISL_2411494, EPI_ISL_2411495, EPI_ISL_2411496, EPI_ISL_2411497, EPI_ISL_2411499, EPI_ISL_2411500, EPI_ISL_2411502, EPI_ISL_2411504, EPI_ISL_2411505, EPI_ISL_2411507, EPI_ISL_2411509, EPI_ISL_2411510, EPI_ISL_2411511, EPI_ISL_2411513, EPI_ISL_2411515, EPI_ISL_2411516, EPI_ISL_2411517, EPI_ISL_2411520, EPI_ISL_2411522, EPI_ISL_2411523, EPI_ISL_2411525, EPI_ISL_2411528, EPI_ISL_2411530, EPI_ISL_2411532, EPI_ISL_2411533, EPI_ISL_2411536, EPI_ISL_2411537, EPI_ISL_2411538, EPI_ISL_2411539, EPI_ISL_2411541, EPI_ISL_2411542, EPI_ISL_2411545, EPI_ISL_2411546, EPI_ISL_2411548, EPI_ISL_2411549, EPI_ISL_2411550, EPI_ISL_2411551, EPI_ISL_2411552, EPI_ISL_2411555, EPI_ISL_2411558, EPI_ISL_2411559, EPI_ISL_2411561, EPI_ISL_2411563, EPI_ISL_2411564, EPI_ISL_2411565, EPI_ISL_2411567, EPI_ISL_2411568, EPI_ISL_2411569, EPI_ISL_2411571, EPI_ISL_2411572, EPI_ISL_2411573, EPI_ISL_2411575, EPI_ISL_2411577, EPI_ISL_2411578, EPI_ISL_2411580, EPI_ISL_2411581, EPI_ISL_2411584, EPI_ISL_2411586, EPI_ISL_2411588, EPI_ISL_2411590, EPI_ISL_2411592, EPI_ISL_2411593, EPI_ISL_2411597, EPI_ISL_2411599, EPI_ISL_2411601, EPI_ISL_2411606, EPI_ISL_2411609, EPI_ISL_2411610, EPI_ISL_2411612, EPI_ISL_2411616, EPI_ISL_2411617, EPI_ISL_2411619, EPI_ISL_2411621, EPI_ISL_2411623, EPI_ISL_2411624, EPI_ISL_2411627, EPI_ISL_2411628, EPI_ISL_2411630, EPI_ISL_2411632, EPI_ISL_2411633, EPI_ISL_2411638, EPI_ISL_2411639, EPI_ISL_2411642, EPI_ISL_2411643, EPI_ISL_2411645, EPI_ISL_2411647, EPI_ISL_2411648, EPI_ISL_2411650, EPI_ISL_2411653, EPI_ISL_2411654, EPI_ISL_2411655, EPI_ISL_2411656, EPI_ISL_2411658, EPI_ISL_2411660, EPI_ISL_2411661, EPI_ISL_2411662, EPI_ISL_2411664, EPI_ISL_2411665, EPI_ISL_2411667, EPI_ISL_2411668, EPI_ISL_2411669, EPI_ISL_2411671, EPI_ISL_2411674, EPI_ISL_2411675, EPI_ISL_2411676, EPI_ISL_2411679, EPI_ISL_2411680, EPI_ISL_2411683, EPI_ISL_2411685, EPI_ISL_2411686, EPI_ISL_2411687, EPI_ISL_2411689, EPI_ISL_2411690, EPI_ISL_2411694, EPI_ISL_2411697, EPI_ISL_2411699, EPI_ISL_2411702, EPI_ISL_2411703, EPI_ISL_2411704, EPI_ISL_2411708, EPI_ISL_2411709, EPI_ISL_2411710, EPI_ISL_2411712, EPI_ISL_2411714, EPI_ISL_2411716, EPI_ISL_2411717, EPI_ISL_2411718, EPI_ISL_2411721, EPI_ISL_2411722, EPI_ISL_2411725, EPI_ISL_2411727, EPI_ISL_2411728, EPI_ISL_2411730, EPI_ISL_2411733, EPI_ISL_2411735, EPI_ISL_2411736, EPI_ISL_2411737, EPI_ISL_2411739, EPI_ISL_2411741, EPI_ISL_2411743, EPI_ISL_2411744, EPI_ISL_2411745, EPI_ISL_2411746, EPI_ISL_2411747, EPI_ISL_2411748, EPI_ISL_2411751, EPI_ISL_2411752, EPI_ISL_2411754, EPI_ISL_2411755, EPI_ISL_2411758, EPI_ISL_2411760, EPI_ISL_2411762, EPI_ISL_2411763, EPI_ISL_2411767, EPI_ISL_2411769, EPI_ISL_2411771, EPI_ISL_2411772, EPI_ISL_2411773, EPI_ISL_2411774, EPI_ISL_2411776, EPI_ISL_2411778, EPI_ISL_2411780, EPI_ISL_2411781, EPI_ISL_2411783, EPI_ISL_2411784, EPI_ISL_2411785, EPI_ISL_2411786, EPI_ISL_2411788, EPI_ISL_2411790, EPI_ISL_2411792, EPI_ISL_2411794, EPI_ISL_2411795, EPI_ISL_2411798, EPI_ISL_2411800, EPI_ISL_2411801, EPI_ISL_2411802, EPI_ISL_2411803, EPI_ISL_2411807, EPI_ISL_2411809, EPI_ISL_2411810, EPI_ISL_2411811, EPI_ISL_2411813, EPI_ISL_2411816, EPI_ISL_2411819, EPI_ISL_2411821, EPI_ISL_2411823, EPI_ISL_2411827, EPI_ISL_2411828, EPI_ISL_2411830, EPI_ISL_2411831, EPI_ISL_2411833, EPI_ISL_2411837, EPI_ISL_2411838, EPI_ISL_2411839, EPI_ISL_2411841, EPI_ISL_2411843, EPI_ISL_2411845, EPI_ISL_2411846, EPI_ISL_2411847, EPI_ISL_2411848, EPI_ISL_2411849, EPI_ISL_2411850, EPI_ISL_2411854, EPI_ISL_2411856, EPI_ISL_2411857, EPI_ISL_2411858, EPI_ISL_2411859, EPI_ISL_2411863, EPI_ISL_2411864, EPI_ISL_2411865, EPI_ISL_2411866, EPI_ISL_2411868, EPI_ISL_2411869, EPI_ISL_2411871, EPI_ISL_2411872, EPI_ISL_2411874, EPI_ISL_2411876, EPI_ISL_2411878, EPI_ISL_2411880, EPI_ISL_2411881, EPI_ISL_2411882, EPI_ISL_2411883, EPI_ISL_2411885, EPI_ISL_2411887, EPI_ISL_2411888, EPI_ISL_2411890, EPI_ISL_2411892, EPI_ISL_2411894, EPI_ISL_2411895, EPI_ISL_2411896, EPI_ISL_2411897, EPI_ISL_2411899, EPI_ISL_2411901, EPI_ISL_2411903, EPI_ISL_2411904, EPI_ISL_2411906, EPI_ISL_2411909, EPI_ISL_2411912, EPI_ISL_2411915, EPI_ISL_2411917, EPI_ISL_2411919, EPI_ISL_2411921, EPI_ISL_2411922, EPI_ISL_2411923, EPI_ISL_2411925, EPI_ISL_2411926, EPI_ISL_2411928, EPI_ISL_2411930, EPI_ISL_2411932, EPI_ISL_2411933, EPI_ISL_2411935, EPI_ISL_2411940, EPI_ISL_2411942, EPI_ISL_2411945, EPI_ISL_2411947, EPI_ISL_2411948, EPI_ISL_2411950, EPI_ISL_2411952, EPI_ISL_2411953, EPI_ISL_2411955, EPI_ISL_2411956, EPI_ISL_2411957, EPI_ISL_2411958, EPI_ISL_2411960, EPI_ISL_2411961, EPI_ISL_2411963, EPI_ISL_2411965, EPI_ISL_2411967, EPI_ISL_2411968, EPI_ISL_2411969, EPI_ISL_2411970, EPI_ISL_2411971, EPI_ISL_2411974, EPI_ISL_2411977, EPI_ISL_2411978, EPI_ISL_2411980, EPI_ISL_2411982, EPI_ISL_2411983, EPI_ISL_2411985, EPI_ISL_2411987, EPI_ISL_2411989, EPI_ISL_2411992, EPI_ISL_2411993, EPI_ISL_2411995, EPI_ISL_2411998, EPI_ISL_2411999, EPI_ISL_2412001, EPI_ISL_2412003, EPI_ISL_2412005, EPI_ISL_2412006, EPI_ISL_2412008, EPI_ISL_2412009, EPI_ISL_2412010, EPI_ISL_2412012, EPI_ISL_2412014, EPI_ISL_2412015, EPI_ISL_2412016, EPI_ISL_2412018, EPI_ISL_2412020, EPI_ISL_2412022, EPI_ISL_2412025, EPI_ISL_2412027, EPI_ISL_2412028, EPI_ISL_2412030, EPI_ISL_2412031, EPI_ISL_2412033, EPI_ISL_2412035, EPI_ISL_2412037, EPI_ISL_2412039, EPI_ISL_2412041, EPI_ISL_2412042, EPI_ISL_2412044, EPI_ISL_2412046, EPI_ISL_2412048, EPI_ISL_2412049, EPI_ISL_2412051, EPI_ISL_2412052, EPI_ISL_2412054, EPI_ISL_2412056, EPI_ISL_2412057, EPI_ISL_2412058, EPI_ISL_2412059, EPI_ISL_2412060, EPI_ISL_2412061, EPI_ISL_2412063, EPI_ISL_2412065, EPI_ISL_2412068, EPI_ISL_2412070, EPI_ISL_2412073, EPI_ISL_2412074, EPI_ISL_2412076, EPI_ISL_2412078, EPI_ISL_2412079, EPI_ISL_2412081, EPI_ISL_2412082, EPI_ISL_2412084, EPI_ISL_2412086, EPI_ISL_2412088, EPI_ISL_2412090, EPI_ISL_2412092, EPI_ISL_2412094, EPI_ISL_2412095, EPI_ISL_2412096, EPI_ISL_2412098, EPI_ISL_2412100, EPI_ISL_2412101, EPI_ISL_2412102, EPI_ISL_2412104, EPI_ISL_2412106, EPI_ISL_2412108, EPI_ISL_2412109, EPI_ISL_2412111, EPI_ISL_2412113, EPI_ISL_2412115, EPI_ISL_2412117, EPI_ISL_2412118, EPI_ISL_2412120, EPI_ISL_2412121, EPI_ISL_2412122, EPI_ISL_2412124, EPI_ISL_2412125, EPI_ISL_2412127, EPI_ISL_2412129, EPI_ISL_2412131, EPI_ISL_2412132, EPI_ISL_2412134, EPI_ISL_2412136, EPI_ISL_2412138, EPI_ISL_2412139, EPI_ISL_2412141, EPI_ISL_2412143, EPI_ISL_2412145, EPI_ISL_2412147, EPI_ISL_2412149, EPI_ISL_2412152, EPI_ISL_2412153, EPI_ISL_2412154, EPI_ISL_2412156, EPI_ISL_2412157, EPI_ISL_2412159, EPI_ISL_2412162, EPI_ISL_2412164, EPI_ISL_2412167, EPI_ISL_2412168, EPI_ISL_2412171, EPI_ISL_2412172, EPI_ISL_2412173, EPI_ISL_2412175, EPI_ISL_2412176, EPI_ISL_2412178, EPI_ISL_2412179, EPI_ISL_2412180, EPI_ISL_2412181, EPI_ISL_2412183, EPI_ISL_2412185, EPI_ISL_2412187, EPI_ISL_2412188, EPI_ISL_2412192, EPI_ISL_2412195, EPI_ISL_2412197, EPI_ISL_2412199, EPI_ISL_2412200, EPI_ISL_2412202, EPI_ISL_2412204, EPI_ISL_2412206, EPI_ISL_2412208, EPI_ISL_2412209, EPI_ISL_2412213, EPI_ISL_2412215, EPI_ISL_2412217, EPI_ISL_2412218, EPI_ISL_2412220, EPI_ISL_2412222, EPI_ISL_2412223, EPI_ISL_2412225, EPI_ISL_2412226, EPI_ISL_2412228, EPI_ISL_2412229, EPI_ISL_2412231, EPI_ISL_2412233, EPI_ISL_2412236, EPI_ISL_2412239, EPI_ISL_2412241, EPI_ISL_2412242, EPI_ISL_2412244, EPI_ISL_2412245, EPI_ISL_2412247, EPI_ISL_2412248, EPI_ISL_2412250, EPI_ISL_2412251, EPI_ISL_2412252, EPI_ISL_2412254, EPI_ISL_2412255, EPI_ISL_2412274, EPI_ISL_2412275, EPI_ISL_2412276, EPI_ISL_2412278, EPI_ISL_2412281, EPI_ISL_2412283, EPI_ISL_2412284, EPI_ISL_2412285, EPI_ISL_2412288, EPI_ISL_2412289, EPI_ISL_2412290, EPI_ISL_2412292, EPI_ISL_2412294, EPI_ISL_2412295, EPI_ISL_2412296, EPI_ISL_2412298, EPI_ISL_2412300, EPI_ISL_2412301, EPI_ISL_2412303, EPI_ISL_2412305, EPI_ISL_2412307, EPI_ISL_2412311, EPI_ISL_2412312, EPI_ISL_2412314, EPI_ISL_2412316, EPI_ISL_2412318, EPI_ISL_2412319, EPI_ISL_2412320, EPI_ISL_2412321, EPI_ISL_2412323, EPI_ISL_2412324, EPI_ISL_2412325, EPI_ISL_2412327, EPI_ISL_2412329, EPI_ISL_2412331, EPI_ISL_2412333, EPI_ISL_2412335, EPI_ISL_2412336, EPI_ISL_2412337, EPI_ISL_2412338, EPI_ISL_2412339, EPI_ISL_2412341, EPI_ISL_2412342, EPI_ISL_2412343, EPI_ISL_2412345, EPI_ISL_2412347, EPI_ISL_2412348, EPI_ISL_2412350, EPI_ISL_2412351, EPI_ISL_2412353, EPI_ISL_2412354, EPI_ISL_2412356, EPI_ISL_2412357, EPI_ISL_2412359, EPI_ISL_2412360, EPI_ISL_2412361, EPI_ISL_2412362, EPI_ISL_2412363, EPI_ISL_2412365, EPI_ISL_2412368, EPI_ISL_2412370, EPI_ISL_2412371, EPI_ISL_2412372, EPI_ISL_2412374, EPI_ISL_2412375, EPI_ISL_2412377, EPI_ISL_2412380, EPI_ISL_2412381, EPI_ISL_2412382, EPI_ISL_2412386, EPI_ISL_2412388, EPI_ISL_2412392, EPI_ISL_2412393, EPI_ISL_2412395, EPI_ISL_2412397, EPI_ISL_2412399, EPI_ISL_2412401, EPI_ISL_2412402, EPI_ISL_2412403, EPI_ISL_2412405, EPI_ISL_2412407, EPI_ISL_2412409, EPI_ISL_2412410, EPI_ISL_2412411, EPI_ISL_2412413, EPI_ISL_2412414, EPI_ISL_2412416, EPI_ISL_2412417, EPI_ISL_2412419, EPI_ISL_2412421, EPI_ISL_2412422, EPI_ISL_2412424, EPI_ISL_2412426, EPI_ISL_2412427, EPI_ISL_2412428, EPI_ISL_2412430, EPI_ISL_2412431, EPI_ISL_2412432, EPI_ISL_2412438, EPI_ISL_2412440, EPI_ISL_2412442, EPI_ISL_2412443, EPI_ISL_2412445, EPI_ISL_2412446, EPI_ISL_2412448, EPI_ISL_2412451, EPI_ISL_2412453, EPI_ISL_2412455, EPI_ISL_2412457, EPI_ISL_2412458, EPI_ISL_2412460, EPI_ISL_2412461, EPI_ISL_2412462, EPI_ISL_2412465, EPI_ISL_2412467, EPI_ISL_2412469, EPI_ISL_2412471, EPI_ISL_2412473, EPI_ISL_2412474, EPI_ISL_2412476, EPI_ISL_2412479, EPI_ISL_2412480, EPI_ISL_2412482, EPI_ISL_2412483, EPI_ISL_2412485, EPI_ISL_2412486, EPI_ISL_2412490, EPI_ISL_2412493, EPI_ISL_2412494, EPI_ISL_2412496, EPI_ISL_2412498, EPI_ISL_2412500, EPI_ISL_2412501, EPI_ISL_2412502, EPI_ISL_2412504, EPI_ISL_2412505, EPI_ISL_2412507, EPI_ISL_2412508, EPI_ISL_2412510, EPI_ISL_2412511, EPI_ISL_2412513, EPI_ISL_2412515, EPI_ISL_2412517, EPI_ISL_2412519, EPI_ISL_2412520, EPI_ISL_2412521, EPI_ISL_2412523, EPI_ISL_2412524, EPI_ISL_2412527, EPI_ISL_2412529, EPI_ISL_2412530, EPI_ISL_2412532, EPI_ISL_2412533, EPI_ISL_2412535, EPI_ISL_2412536, EPI_ISL_2412537, EPI_ISL_2412539, EPI_ISL_2412540, EPI_ISL_2412542, EPI_ISL_2412543, EPI_ISL_2412545, EPI_ISL_2412546, EPI_ISL_2412547, EPI_ISL_2412551, EPI_ISL_2412552, EPI_ISL_2412553, EPI_ISL_2412554, EPI_ISL_2412556, EPI_ISL_2412557, EPI_ISL_2412558, EPI_ISL_2412559, EPI_ISL_2412560, EPI_ISL_2412561, EPI_ISL_2412562, EPI_ISL_2412563, EPI_ISL_2412565, EPI_ISL_2412567, EPI_ISL_2412569, EPI_ISL_2412571, EPI_ISL_2412574, EPI_ISL_2412575, EPI_ISL_2412577, EPI_ISL_2412579, EPI_ISL_2412580, EPI_ISL_2412582, EPI_ISL_2412584, EPI_ISL_2412585, EPI_ISL_2412587, EPI_ISL_2412589, EPI_ISL_2412591, EPI_ISL_2412592, EPI_ISL_2412593, EPI_ISL_2412594, EPI_ISL_2412596, EPI_ISL_2412598, EPI_ISL_2412600, EPI_ISL_2412602, EPI_ISL_2412604, EPI_ISL_2412606, EPI_ISL_2412607, EPI_ISL_2412609, EPI_ISL_2412610, EPI_ISL_2412612, EPI_ISL_2412614, EPI_ISL_2412616, EPI_ISL_2412618, EPI_ISL_2412619, EPI_ISL_2412622, EPI_ISL_2412624, EPI_ISL_2412625, EPI_ISL_2412626, EPI_ISL_2412634, EPI_ISL_2412637, EPI_ISL_2412638, EPI_ISL_2412640, EPI_ISL_2412643, EPI_ISL_2412647, EPI_ISL_2412649, EPI_ISL_2412651, EPI_ISL_2412652, EPI_ISL_2412654, EPI_ISL_2412656, EPI_ISL_2412660, EPI_ISL_2412662, EPI_ISL_2412663, EPI_ISL_2412664, EPI_ISL_2412665, EPI_ISL_2412670, EPI_ISL_2412671, EPI_ISL_2412672, EPI_ISL_2412673, EPI_ISL_2412675, EPI_ISL_2412677, EPI_ISL_2412678, EPI_ISL_2412680, EPI_ISL_2412682, EPI_ISL_2412683, EPI_ISL_2412685, EPI_ISL_2412686, EPI_ISL_2412687, EPI_ISL_2412688, EPI_ISL_2412689, EPI_ISL_2412690, EPI_ISL_2412692, EPI_ISL_2412730, EPI_ISL_2412756, EPI_ISL_2412758, EPI_ISL_2412759, EPI_ISL_2412760, EPI_ISL_2412761, EPI_ISL_2412762, EPI_ISL_2412763, EPI_ISL_2412764, EPI_ISL_2412765, EPI_ISL_2412767, EPI_ISL_2412768, EPI_ISL_2412770, EPI_ISL_2412771, EPI_ISL_2412773, EPI_ISL_2412774, EPI_ISL_2412776, EPI_ISL_2412778, EPI_ISL_2412780, EPI_ISL_2412781, EPI_ISL_2412784, EPI_ISL_2412786, EPI_ISL_2412790, EPI_ISL_2412791, EPI_ISL_2412792, EPI_ISL_2412793, EPI_ISL_2412795, EPI_ISL_2412797, EPI_ISL_2412798, EPI_ISL_2412800, EPI_ISL_2412802, EPI_ISL_2412804, EPI_ISL_2412806, EPI_ISL_2412807, EPI_ISL_2412809, EPI_ISL_2412810, EPI_ISL_2412813, EPI_ISL_2412815, EPI_ISL_2412816, EPI_ISL_2412817, EPI_ISL_2412819, EPI_ISL_2412821, EPI_ISL_2412824, EPI_ISL_2412825, EPI_ISL_2412827, EPI_ISL_2412829, EPI_ISL_2412831, EPI_ISL_2412832, EPI_ISL_2412834, EPI_ISL_2412835, EPI_ISL_2412836, EPI_ISL_2412838, EPI_ISL_2412840, EPI_ISL_2412841, EPI_ISL_2412843, EPI_ISL_2412844, EPI_ISL_2412846, EPI_ISL_2412848, EPI_ISL_2412849, EPI_ISL_2412851, EPI_ISL_2412853, EPI_ISL_2412854, EPI_ISL_2412856, EPI_ISL_2412857, EPI_ISL_2412859, EPI_ISL_2412861, EPI_ISL_2412864, EPI_ISL_2412865, EPI_ISL_2412868, EPI_ISL_2412870, EPI_ISL_2412871, EPI_ISL_2412872, EPI_ISL_2412873, EPI_ISL_2412875, EPI_ISL_2412876, EPI_ISL_2412878, EPI_ISL_2412880, EPI_ISL_2412881, EPI_ISL_2412884, EPI_ISL_2412885, EPI_ISL_2412886, EPI_ISL_2412887, EPI_ISL_2412890, EPI_ISL_2412891, EPI_ISL_2412893, EPI_ISL_2412895, EPI_ISL_2412899, EPI_ISL_2412900, EPI_ISL_2412901, EPI_ISL_2412902, EPI_ISL_2412903, EPI_ISL_2412904, EPI_ISL_2412906, EPI_ISL_2412910, EPI_ISL_2412911, EPI_ISL_2412913, EPI_ISL_2412915, EPI_ISL_2412916, EPI_ISL_2412918, EPI_ISL_2412920, EPI_ISL_2412922, EPI_ISL_2412923, EPI_ISL_2412924, EPI_ISL_2412926, EPI_ISL_2412927, EPI_ISL_2412929, EPI_ISL_2412931, EPI_ISL_2412932, EPI_ISL_2412934, EPI_ISL_2412935, EPI_ISL_2412937, EPI_ISL_2412938, EPI_ISL_2412940, EPI_ISL_2412942, EPI_ISL_2412943, EPI_ISL_2412945, EPI_ISL_2412946, EPI_ISL_2412948, EPI_ISL_2412950, EPI_ISL_2412951, EPI_ISL_2412953, EPI_ISL_2412954, EPI_ISL_2412956, EPI_ISL_2412958, EPI_ISL_2412959, EPI_ISL_2412960, EPI_ISL_2412962, EPI_ISL_2412964, EPI_ISL_2412965, EPI_ISL_2412966, EPI_ISL_2412968, EPI_ISL_2412971, EPI_ISL_2412974, EPI_ISL_2412976, EPI_ISL_2412977, EPI_ISL_2412981, EPI_ISL_2412982, EPI_ISL_2412984, EPI_ISL_2412985, EPI_ISL_2412988, EPI_ISL_2412990, EPI_ISL_2412992, EPI_ISL_2412994, EPI_ISL_2412996, EPI_ISL_2412998, EPI_ISL_2413000, EPI_ISL_2413002, EPI_ISL_2413004, EPI_ISL_2413006, EPI_ISL_2413008, EPI_ISL_2413010, EPI_ISL_2413012, EPI_ISL_2413015, EPI_ISL_2413017, EPI_ISL_2413018, EPI_ISL_2413020, EPI_ISL_2413021, EPI_ISL_2413024, EPI_ISL_2413025, EPI_ISL_2413026, EPI_ISL_2413028, EPI_ISL_2413030, EPI_ISL_2413032, EPI_ISL_2413033, EPI_ISL_2413035, EPI_ISL_2413037, EPI_ISL_2413038, EPI_ISL_2413040, EPI_ISL_2413041, EPI_ISL_2413043, EPI_ISL_2413044, EPI_ISL_2413045, EPI_ISL_2413047, EPI_ISL_2413048, EPI_ISL_2413049, EPI_ISL_2413050, EPI_ISL_2413051, EPI_ISL_2413053, EPI_ISL_2413055, EPI_ISL_2413057, EPI_ISL_2413059, EPI_ISL_2413061, EPI_ISL_2413063, EPI_ISL_2413064, EPI_ISL_2413065, EPI_ISL_2413069, EPI_ISL_2413071, EPI_ISL_2413073, EPI_ISL_2413075, EPI_ISL_2413076, EPI_ISL_2413078, EPI_ISL_2413080, EPI_ISL_2413083, EPI_ISL_2413085, EPI_ISL_2413086, EPI_ISL_2413087, EPI_ISL_2413088, EPI_ISL_2413090, EPI_ISL_2413091, EPI_ISL_2413093, EPI_ISL_2413095, EPI_ISL_2413097, EPI_ISL_2413099, EPI_ISL_2413100, EPI_ISL_2413103, EPI_ISL_2413104, EPI_ISL_2413105, EPI_ISL_2413107, EPI_ISL_2413108, EPI_ISL_2413112, EPI_ISL_2413113, EPI_ISL_2413114, EPI_ISL_2413115, EPI_ISL_2413116, EPI_ISL_2413117, EPI_ISL_2413118, EPI_ISL_2413119, EPI_ISL_2413120, EPI_ISL_2413121, EPI_ISL_2413123, EPI_ISL_2413125, EPI_ISL_2413127, EPI_ISL_2413128, EPI_ISL_2413131, EPI_ISL_2413133, EPI_ISL_2413135, EPI_ISL_2413136, EPI_ISL_2413137, EPI_ISL_2413139, EPI_ISL_2413143, EPI_ISL_2413145, EPI_ISL_2413150, EPI_ISL_2413151, EPI_ISL_2413153, EPI_ISL_2413154, EPI_ISL_2413156, EPI_ISL_2413157, EPI_ISL_2413159, EPI_ISL_2413160, EPI_ISL_2413162, EPI_ISL_2413164, EPI_ISL_2413166, EPI_ISL_2413168, EPI_ISL_2413169, EPI_ISL_2413185, EPI_ISL_2413187, EPI_ISL_2413189, EPI_ISL_2413190, EPI_ISL_2413192, EPI_ISL_2413195, EPI_ISL_2413196, EPI_ISL_2413199, EPI_ISL_2413200, EPI_ISL_2413202, EPI_ISL_2413206, EPI_ISL_2413208, EPI_ISL_2413210, EPI_ISL_2413212, EPI_ISL_2413214, EPI_ISL_2413215, EPI_ISL_2413217, EPI_ISL_2413219, EPI_ISL_2413221, EPI_ISL_2413222, EPI_ISL_2413223, EPI_ISL_2413224, EPI_ISL_2413226, EPI_ISL_2413227, EPI_ISL_2413228, EPI_ISL_2413232, EPI_ISL_2413234, EPI_ISL_2413236, EPI_ISL_2413237, EPI_ISL_2413239, EPI_ISL_2413240, EPI_ISL_2413241, EPI_ISL_2413243, EPI_ISL_2413246, EPI_ISL_2413247, EPI_ISL_2413248, EPI_ISL_2413249, EPI_ISL_2413251, EPI_ISL_2413252, EPI_ISL_2413253, EPI_ISL_2413255, EPI_ISL_2413257, EPI_ISL_2413259, EPI_ISL_2413260, EPI_ISL_2413261, EPI_ISL_2413262, EPI_ISL_2413263, EPI_ISL_2413265, EPI_ISL_2413268, EPI_ISL_2413272, EPI_ISL_2413274, EPI_ISL_2413276, EPI_ISL_2413278, EPI_ISL_2413280, EPI_ISL_2413281, EPI_ISL_2413282, EPI_ISL_2413284, EPI_ISL_2413288, EPI_ISL_2413290, EPI_ISL_2413291, EPI_ISL_2413292, EPI_ISL_2413296, EPI_ISL_2413298, EPI_ISL_2413302, EPI_ISL_2413304, EPI_ISL_2413306, EPI_ISL_2413311, EPI_ISL_2413313, EPI_ISL_2413314, EPI_ISL_2413315, EPI_ISL_2413317, EPI_ISL_2413320, EPI_ISL_2413322, EPI_ISL_2413323, EPI_ISL_2413325, EPI_ISL_2413329, EPI_ISL_2413334, EPI_ISL_2413337, EPI_ISL_2413339, EPI_ISL_2413340, EPI_ISL_2413342, EPI_ISL_2413346, EPI_ISL_2413347, EPI_ISL_2413353, EPI_ISL_2413355, EPI_ISL_2413356, EPI_ISL_2413359, EPI_ISL_2413361, EPI_ISL_2413362, EPI_ISL_2413363, EPI_ISL_2413368, EPI_ISL_2413369, EPI_ISL_2413371, EPI_ISL_2413376, EPI_ISL_2413377, EPI_ISL_2413380, EPI_ISL_2413381, EPI_ISL_2413383, EPI_ISL_2413386, EPI_ISL_2413387, EPI_ISL_2413393, EPI_ISL_2413396, EPI_ISL_2413397, EPI_ISL_2413398, EPI_ISL_2413399, EPI_ISL_2413401, EPI_ISL_2413403, EPI_ISL_2413405, EPI_ISL_2413406, EPI_ISL_2413408, EPI_ISL_2413410, EPI_ISL_2413411, EPI_ISL_2413412, EPI_ISL_2413414, EPI_ISL_2413416, EPI_ISL_2413417, EPI_ISL_2413418, EPI_ISL_2413420, EPI_ISL_2413422, EPI_ISL_2413423, EPI_ISL_2413425, EPI_ISL_2413427, EPI_ISL_2413428, EPI_ISL_2413429, EPI_ISL_2413430, EPI_ISL_2413432, EPI_ISL_2413434, EPI_ISL_2413436, EPI_ISL_2413438, EPI_ISL_2413439, EPI_ISL_2413440, EPI_ISL_2413441, EPI_ISL_2413443, EPI_ISL_2413444, EPI_ISL_2413445, EPI_ISL_2413448, EPI_ISL_2413449, EPI_ISL_2413450, EPI_ISL_2413451, EPI_ISL_2413453, EPI_ISL_2413454, EPI_ISL_2413455, EPI_ISL_2413457, EPI_ISL_2413458, EPI_ISL_2413461, EPI_ISL_2413462, EPI_ISL_2413463, EPI_ISL_2413465, EPI_ISL_2413467, EPI_ISL_2413468, EPI_ISL_2413470, EPI_ISL_2413471, EPI_ISL_2413473, EPI_ISL_2413475, EPI_ISL_2413477, EPI_ISL_2413480, EPI_ISL_2413482, EPI_ISL_2413483, EPI_ISL_2413485, EPI_ISL_2413487, EPI_ISL_2413490, EPI_ISL_2413491, EPI_ISL_2413493, EPI_ISL_2413494, EPI_ISL_2413496, EPI_ISL_2413497, EPI_ISL_2413499, EPI_ISL_2413501, EPI_ISL_2413502, EPI_ISL_2413504, EPI_ISL_2413505, EPI_ISL_2413506, EPI_ISL_2413507, EPI_ISL_2413509, EPI_ISL_2413511, EPI_ISL_2413512, EPI_ISL_2413514, EPI_ISL_2413516, EPI_ISL_2413517, EPI_ISL_2413519, EPI_ISL_2413520, EPI_ISL_2413522, EPI_ISL_2413524, EPI_ISL_2413525, EPI_ISL_2413527, EPI_ISL_2413528, EPI_ISL_2413529, EPI_ISL_2413530, EPI_ISL_2413532, EPI_ISL_2413533, EPI_ISL_2413535, EPI_ISL_2413536, EPI_ISL_2413539, EPI_ISL_2413541, EPI_ISL_2413542, EPI_ISL_2413544, EPI_ISL_2413545, EPI_ISL_2413547, EPI_ISL_2413549, EPI_ISL_2413551, EPI_ISL_2413552, EPI_ISL_2413553, EPI_ISL_2413555, EPI_ISL_2413556, EPI_ISL_2413558, EPI_ISL_2413560, EPI_ISL_2413562, EPI_ISL_2413564, EPI_ISL_2413566, EPI_ISL_2413568, EPI_ISL_2413569, EPI_ISL_2413571, EPI_ISL_2413572, EPI_ISL_2413573, EPI_ISL_2413575, EPI_ISL_2413576, EPI_ISL_2413577, EPI_ISL_2413579, EPI_ISL_2413581, EPI_ISL_2413582, EPI_ISL_2413583, EPI_ISL_2413584, EPI_ISL_2413586, EPI_ISL_2413590, EPI_ISL_2413592, EPI_ISL_2413596, EPI_ISL_2413597, EPI_ISL_2413599, EPI_ISL_2413600, EPI_ISL_2413604, EPI_ISL_2413606, EPI_ISL_2413609, EPI_ISL_2413610, EPI_ISL_2413612, EPI_ISL_2413614, EPI_ISL_2413616, EPI_ISL_2413617, EPI_ISL_2413619, EPI_ISL_2413622, EPI_ISL_2413624, EPI_ISL_2413626, EPI_ISL_2413627, EPI_ISL_2413629, EPI_ISL_2413633, EPI_ISL_2413634, EPI_ISL_2413635, EPI_ISL_2413638, EPI_ISL_2413640, EPI_ISL_2413642, EPI_ISL_2413643, EPI_ISL_2413646, EPI_ISL_2413648, EPI_ISL_2413650, EPI_ISL_2413653, EPI_ISL_2413655, EPI_ISL_2413658, EPI_ISL_2413660, EPI_ISL_2413661, EPI_ISL_2413663, EPI_ISL_2413664, EPI_ISL_2413666, EPI_ISL_2413667, EPI_ISL_2413668, EPI_ISL_2413670, EPI_ISL_2413672, EPI_ISL_2413673, EPI_ISL_2413674, EPI_ISL_2413678, EPI_ISL_2413679, EPI_ISL_2413680, EPI_ISL_2413681, EPI_ISL_2413686, EPI_ISL_2413687, EPI_ISL_2413690, EPI_ISL_2413692, EPI_ISL_2413694, EPI_ISL_2413696, EPI_ISL_2413698, EPI_ISL_2413700, EPI_ISL_2413701, EPI_ISL_2413702, EPI_ISL_2413704, EPI_ISL_2413705, EPI_ISL_2413706, EPI_ISL_2413707, EPI_ISL_2413708, EPI_ISL_2413709, EPI_ISL_2413710, EPI_ISL_2413711, EPI_ISL_2413712, EPI_ISL_2413714, EPI_ISL_2413719, EPI_ISL_2413720, EPI_ISL_2413721, EPI_ISL_2413722, EPI_ISL_2413723, EPI_ISL_2413725, EPI_ISL_2413727, EPI_ISL_2413728, EPI_ISL_2413729, EPI_ISL_2413730, EPI_ISL_2413732, EPI_ISL_2413735, EPI_ISL_2413736, EPI_ISL_2413738, EPI_ISL_2413739, EPI_ISL_2413741, EPI_ISL_2413742, EPI_ISL_2413743, EPI_ISL_2413744, EPI_ISL_2413746, EPI_ISL_2413748, EPI_ISL_2413750, EPI_ISL_2413751, EPI_ISL_2413753, EPI_ISL_2413754, EPI_ISL_2413756, EPI_ISL_2413757, EPI_ISL_2413759, EPI_ISL_2413760, EPI_ISL_2413761, EPI_ISL_2413763, EPI_ISL_2413764, EPI_ISL_2413766, EPI_ISL_2413768, EPI_ISL_2413770, EPI_ISL_2413772, EPI_ISL_2413773, EPI_ISL_2413774, EPI_ISL_2413775, EPI_ISL_2413777, EPI_ISL_2413779, EPI_ISL_2413780, EPI_ISL_2413782, EPI_ISL_2413784, EPI_ISL_2413785, EPI_ISL_2413787, EPI_ISL_2413789, EPI_ISL_2413793, EPI_ISL_2413794, EPI_ISL_2413796, EPI_ISL_2413797, EPI_ISL_2413798, EPI_ISL_2413800, EPI_ISL_2413801, EPI_ISL_2413802, EPI_ISL_2413803, EPI_ISL_2413804, EPI_ISL_2413805, EPI_ISL_2413806, EPI_ISL_2413807, EPI_ISL_2413808, EPI_ISL_2413809, EPI_ISL_2413811, EPI_ISL_2413812, EPI_ISL_2413813, EPI_ISL_2413814, EPI_ISL_2413815, EPI_ISL_2413817, EPI_ISL_2413820, EPI_ISL_2413821, EPI_ISL_2413822, EPI_ISL_2413823, EPI_ISL_2413824, EPI_ISL_2413825, EPI_ISL_2413826, EPI_ISL_2413827, EPI_ISL_2413828, EPI_ISL_2413830, EPI_ISL_2413831, EPI_ISL_2413832, EPI_ISL_2413833, EPI_ISL_2413835, EPI_ISL_2413836, EPI_ISL_2413838, EPI_ISL_2413839, EPI_ISL_2413840, EPI_ISL_2413841, EPI_ISL_2413844, EPI_ISL_2413846, EPI_ISL_2413847, EPI_ISL_2413848, EPI_ISL_2413849, EPI_ISL_2413851, EPI_ISL_2413853, EPI_ISL_2413854, EPI_ISL_2413855, EPI_ISL_2413856, EPI_ISL_2413858, EPI_ISL_2413860, EPI_ISL_2413862, EPI_ISL_2413863, EPI_ISL_2413865, EPI_ISL_2413867, EPI_ISL_2413868, EPI_ISL_2413870, EPI_ISL_2413871, EPI_ISL_2413873, EPI_ISL_2413874, EPI_ISL_2413875, EPI_ISL_2413877, EPI_ISL_2413878, EPI_ISL_2413880, EPI_ISL_2413881, EPI_ISL_2413882, EPI_ISL_2413884, EPI_ISL_2413885, EPI_ISL_2413888, EPI_ISL_2413889, EPI_ISL_2413890, EPI_ISL_2413892, EPI_ISL_2413893, EPI_ISL_2413895, EPI_ISL_2413896, EPI_ISL_2413897, EPI_ISL_2413898, EPI_ISL_2413900, EPI_ISL_2413901, EPI_ISL_2413903, EPI_ISL_2413904, EPI_ISL_2413906, EPI_ISL_2413907, EPI_ISL_2413908, EPI_ISL_2413909, EPI_ISL_2413911, EPI_ISL_2413912, EPI_ISL_2413914, EPI_ISL_2413915, EPI_ISL_2413916, EPI_ISL_2413917, EPI_ISL_2413920, EPI_ISL_2413921, EPI_ISL_2413923, EPI_ISL_2413924, EPI_ISL_2413926, EPI_ISL_2413927, EPI_ISL_2413929, EPI_ISL_2413931, EPI_ISL_2413932, EPI_ISL_2413934, EPI_ISL_2413935, EPI_ISL_2413936, EPI_ISL_2413938, EPI_ISL_2413939, EPI_ISL_2413941, EPI_ISL_2413942, EPI_ISL_2413943, EPI_ISL_2413944, EPI_ISL_2413945, EPI_ISL_2413946, EPI_ISL_2413947, EPI_ISL_2413948, EPI_ISL_2413951, EPI_ISL_2413953, EPI_ISL_2413956, EPI_ISL_2413957, EPI_ISL_2413959, EPI_ISL_2413960, EPI_ISL_2413961, EPI_ISL_2413962, EPI_ISL_2413963, EPI_ISL_2413964, EPI_ISL_2413965, EPI_ISL_2413967, EPI_ISL_2413968, EPI_ISL_2413969, EPI_ISL_2413971, EPI_ISL_2413972, EPI_ISL_2413973, EPI_ISL_2413974, EPI_ISL_2413977, EPI_ISL_2413978, EPI_ISL_2413979, EPI_ISL_2413981, EPI_ISL_2413982, EPI_ISL_2413983, EPI_ISL_2413984, EPI_ISL_2413985, EPI_ISL_2413986, EPI_ISL_2413987, EPI_ISL_2413990, EPI_ISL_2413991, EPI_ISL_2413992, EPI_ISL_2413993, EPI_ISL_2413994, EPI_ISL_2413995, EPI_ISL_2413997, EPI_ISL_2413998, EPI_ISL_2413999, EPI_ISL_2414000, EPI_ISL_2414001, EPI_ISL_2414002, EPI_ISL_2414004, EPI_ISL_2414006, EPI_ISL_2414007, EPI_ISL_2414008, EPI_ISL_2414009, EPI_ISL_2414011, EPI_ISL_2414012, EPI_ISL_2414013, EPI_ISL_2414015, EPI_ISL_2414016, EPI_ISL_2414018, EPI_ISL_2414019, EPI_ISL_2414021, EPI_ISL_2414022, EPI_ISL_2414024, EPI_ISL_2414025, EPI_ISL_2414027, EPI_ISL_2414029, EPI_ISL_2414030, EPI_ISL_2414031, EPI_ISL_2414032, EPI_ISL_2414034, EPI_ISL_2414035, EPI_ISL_2414037, EPI_ISL_2414039, EPI_ISL_2414040, EPI_ISL_2414042, EPI_ISL_2414043, EPI_ISL_2414044, EPI_ISL_2414045, EPI_ISL_2414046, EPI_ISL_2414047, EPI_ISL_2414049, EPI_ISL_2414050, EPI_ISL_2414052, EPI_ISL_2414053, EPI_ISL_2414054, EPI_ISL_2414055, EPI_ISL_2414057, EPI_ISL_2414058, EPI_ISL_2414060, EPI_ISL_2414061, EPI_ISL_2414062, EPI_ISL_2414063, EPI_ISL_2414064, EPI_ISL_2414065, EPI_ISL_2414066, EPI_ISL_2414067, EPI_ISL_2414068, EPI_ISL_2414069, EPI_ISL_2414071, EPI_ISL_2414072, EPI_ISL_2414073, EPI_ISL_2414074, EPI_ISL_2414075, EPI_ISL_2414076, EPI_ISL_2414077, EPI_ISL_2414079, EPI_ISL_2414080, EPI_ISL_2414081, EPI_ISL_2414082, EPI_ISL_2414085, EPI_ISL_2414087, EPI_ISL_2414088, EPI_ISL_2414089, EPI_ISL_2414091, EPI_ISL_2414092, EPI_ISL_2414093, EPI_ISL_2414094, EPI_ISL_2414095, EPI_ISL_2414096, EPI_ISL_2414097, EPI_ISL_2414098, EPI_ISL_2414099, EPI_ISL_2414100, EPI_ISL_2414101, EPI_ISL_2414102, EPI_ISL_2414104, EPI_ISL_2414105, EPI_ISL_2414107, EPI_ISL_2414109, EPI_ISL_2414110, EPI_ISL_2414112, EPI_ISL_2414113, EPI_ISL_2414114, EPI_ISL_2414115, EPI_ISL_2414117, EPI_ISL_2414118, EPI_ISL_2414120, EPI_ISL_2414121, EPI_ISL_2414123, EPI_ISL_2414125, EPI_ISL_2414127, EPI_ISL_2414128, EPI_ISL_2414129, EPI_ISL_2414130, EPI_ISL_2414132, EPI_ISL_2414133, EPI_ISL_2414134, EPI_ISL_2414135, EPI_ISL_2414137, EPI_ISL_2414139, EPI_ISL_2414140, EPI_ISL_2414141, EPI_ISL_2414142, EPI_ISL_2414143, EPI_ISL_2414145, EPI_ISL_2414146, EPI_ISL_2414147, EPI_ISL_2414148, EPI_ISL_2414149, EPI_ISL_2414150, EPI_ISL_2414151, EPI_ISL_2414154, EPI_ISL_2414155, EPI_ISL_2414157, EPI_ISL_2414158, EPI_ISL_2414159, EPI_ISL_2414162, EPI_ISL_2414163, EPI_ISL_2414165, EPI_ISL_2414166, EPI_ISL_2414168, EPI_ISL_2414170, EPI_ISL_2414171, EPI_ISL_2414173, EPI_ISL_2414174, EPI_ISL_2414176, EPI_ISL_2414177, EPI_ISL_2414179, EPI_ISL_2414180, EPI_ISL_2414181, EPI_ISL_2414182, EPI_ISL_2414184, EPI_ISL_2414185, EPI_ISL_2414187, EPI_ISL_2414188, EPI_ISL_2414190, EPI_ISL_2414191, EPI_ISL_2414192, EPI_ISL_2414193, EPI_ISL_2414195, EPI_ISL_2414196, EPI_ISL_2414197, EPI_ISL_2414198, EPI_ISL_2414201, EPI_ISL_2414203, EPI_ISL_2414204, EPI_ISL_2414206, EPI_ISL_2414207, EPI_ISL_2414209, EPI_ISL_2414210, EPI_ISL_2414211, EPI_ISL_2414212, EPI_ISL_2414214, EPI_ISL_2414215, EPI_ISL_2414217, EPI_ISL_2414219, EPI_ISL_2414220, EPI_ISL_2414221, EPI_ISL_2414222, EPI_ISL_2414223, EPI_ISL_2414224, EPI_ISL_2414229, EPI_ISL_2414230, EPI_ISL_2414232, EPI_ISL_2414233, EPI_ISL_2414235, EPI_ISL_2414236, EPI_ISL_2414237, EPI_ISL_2414239, EPI_ISL_2414240, EPI_ISL_2414243, EPI_ISL_2414245, EPI_ISL_2414246, EPI_ISL_2414247, EPI_ISL_2414249, EPI_ISL_2414250, EPI_ISL_2414251, EPI_ISL_2414253, EPI_ISL_2414254, EPI_ISL_2414255, EPI_ISL_2414256, EPI_ISL_2414257, EPI_ISL_2414259, EPI_ISL_2414260, EPI_ISL_2414262, EPI_ISL_2414263, EPI_ISL_2414265, EPI_ISL_2414266, EPI_ISL_2414269, EPI_ISL_2414270, EPI_ISL_2414272, EPI_ISL_2414276, EPI_ISL_2414277, EPI_ISL_2414279, EPI_ISL_2414280, EPI_ISL_2414281, EPI_ISL_2414282, EPI_ISL_2414283, EPI_ISL_2414284, EPI_ISL_2414286, EPI_ISL_2414287, EPI_ISL_2414288, EPI_ISL_2414291, EPI_ISL_2414294, EPI_ISL_2414295, EPI_ISL_2414296, EPI_ISL_2414298, EPI_ISL_2414299, EPI_ISL_2414300, EPI_ISL_2414302, EPI_ISL_2414304, EPI_ISL_2414306, EPI_ISL_2414307, EPI_ISL_2414308, EPI_ISL_2414310, EPI_ISL_2414312, EPI_ISL_2414313, EPI_ISL_2414314, EPI_ISL_2414315, EPI_ISL_2414317, EPI_ISL_2414318, EPI_ISL_2414319, EPI_ISL_2414321, EPI_ISL_2414322, EPI_ISL_2414323, EPI_ISL_2414324, EPI_ISL_2414325, EPI_ISL_2414327, EPI_ISL_2414328, EPI_ISL_2414329, EPI_ISL_2414330, EPI_ISL_2414332, EPI_ISL_2414333, EPI_ISL_2414335, EPI_ISL_2414336, EPI_ISL_2414338, EPI_ISL_2414341, EPI_ISL_2414342, EPI_ISL_2414344, EPI_ISL_2414345, EPI_ISL_2414346, EPI_ISL_2414349, EPI_ISL_2414350, EPI_ISL_2414352, EPI_ISL_2414353, EPI_ISL_2414355, EPI_ISL_2414356, EPI_ISL_2414357, EPI_ISL_2414358, EPI_ISL_2414359, EPI_ISL_2414360, EPI_ISL_2414362, EPI_ISL_2414363, EPI_ISL_2414364, EPI_ISL_2414365, EPI_ISL_2414366, EPI_ISL_2414367, EPI_ISL_2414368, EPI_ISL_2414370, EPI_ISL_2414371, EPI_ISL_2414372, EPI_ISL_2414374, EPI_ISL_2414375, EPI_ISL_2414376, EPI_ISL_2414377, EPI_ISL_2414379, EPI_ISL_2414380, EPI_ISL_2414381, EPI_ISL_2414384, EPI_ISL_2414385, EPI_ISL_2414386, EPI_ISL_2414388, EPI_ISL_2414389, EPI_ISL_2414391, EPI_ISL_2414392, EPI_ISL_2414394, EPI_ISL_2414396, EPI_ISL_2414397, EPI_ISL_2414399, EPI_ISL_2414400, EPI_ISL_2414401, EPI_ISL_2414403, EPI_ISL_2414404, EPI_ISL_2414405, EPI_ISL_2414407, EPI_ISL_2414408, EPI_ISL_2414409, EPI_ISL_2414412, EPI_ISL_2414415, EPI_ISL_2414416, EPI_ISL_2414417, EPI_ISL_2414418, EPI_ISL_2414421, EPI_ISL_2414422, EPI_ISL_2414425, EPI_ISL_2414427, EPI_ISL_2414428, EPI_ISL_2414429, EPI_ISL_2414430, EPI_ISL_2414432, EPI_ISL_2414434, EPI_ISL_2414436, EPI_ISL_2414439, EPI_ISL_2414440, EPI_ISL_2414441, EPI_ISL_2414442, EPI_ISL_2414445, EPI_ISL_2414446, EPI_ISL_2414447, EPI_ISL_2414448, EPI_ISL_2414449, EPI_ISL_2414452, EPI_ISL_2414454, EPI_ISL_2414455, EPI_ISL_2414456, EPI_ISL_2414457, EPI_ISL_2414459, EPI_ISL_2414461, EPI_ISL_2414462, EPI_ISL_2414464, EPI_ISL_2414466, EPI_ISL_2414469, EPI_ISL_2414471, EPI_ISL_2414472, EPI_ISL_2414474, EPI_ISL_2414476, EPI_ISL_2414478, EPI_ISL_2414479, EPI_ISL_2414480, EPI_ISL_2414481, EPI_ISL_2414482, EPI_ISL_2414484, EPI_ISL_2414485, EPI_ISL_2414487, EPI_ISL_2414489, EPI_ISL_2414491, EPI_ISL_2414492, EPI_ISL_2414493, EPI_ISL_2414495, EPI_ISL_2414496, EPI_ISL_2414497, EPI_ISL_2414499, EPI_ISL_2414500, EPI_ISL_2414501, EPI_ISL_2414502, EPI_ISL_2414504, EPI_ISL_2414505, EPI_ISL_2414506, EPI_ISL_2414507, EPI_ISL_2414508, EPI_ISL_2414510, EPI_ISL_2414511, EPI_ISL_2414512, EPI_ISL_2414514, EPI_ISL_2414516, EPI_ISL_2414517, EPI_ISL_2414519, EPI_ISL_2414520, EPI_ISL_2414523, EPI_ISL_2414525, EPI_ISL_2414527, EPI_ISL_2414528, EPI_ISL_2414529, EPI_ISL_2414531, EPI_ISL_2414533, EPI_ISL_2414534, EPI_ISL_2414535, EPI_ISL_2414537, EPI_ISL_2414539, EPI_ISL_2414541, EPI_ISL_2414543, EPI_ISL_2414549, EPI_ISL_2414550, EPI_ISL_2414552, EPI_ISL_2414554, EPI_ISL_2414556, EPI_ISL_2414558, EPI_ISL_2414559, EPI_ISL_2414561, EPI_ISL_2414563, EPI_ISL_2414565, EPI_ISL_2414567, EPI_ISL_2414568, EPI_ISL_2414569, EPI_ISL_2414570, EPI_ISL_2414572, EPI_ISL_2414574, EPI_ISL_2414576, EPI_ISL_2414578, EPI_ISL_2414580, EPI_ISL_2414581, EPI_ISL_2414582, EPI_ISL_2414584, EPI_ISL_2414585, EPI_ISL_2414587, EPI_ISL_2414591, EPI_ISL_2414593, EPI_ISL_2414594, EPI_ISL_2414595, EPI_ISL_2414597, EPI_ISL_2414602, EPI_ISL_2414604, EPI_ISL_2414606, EPI_ISL_2414608, EPI_ISL_2414611, EPI_ISL_2414612, EPI_ISL_2414613, EPI_ISL_2414615, EPI_ISL_2414617, EPI_ISL_2414618, EPI_ISL_2414620, EPI_ISL_2414621, EPI_ISL_2414623, EPI_ISL_2414625, EPI_ISL_2414627, EPI_ISL_2414628, EPI_ISL_2414632, EPI_ISL_2414635, EPI_ISL_2414637, EPI_ISL_2414638, EPI_ISL_2414640, EPI_ISL_2414642, EPI_ISL_2414644, EPI_ISL_2414646, EPI_ISL_2414647, EPI_ISL_2414649, EPI_ISL_2414650, EPI_ISL_2414651, EPI_ISL_2414653, EPI_ISL_2414654, EPI_ISL_2414655, EPI_ISL_2414657, EPI_ISL_2414659, EPI_ISL_2414660, EPI_ISL_2414661, EPI_ISL_2414662, EPI_ISL_2414663, EPI_ISL_2414665, EPI_ISL_2414666, EPI_ISL_2414667, EPI_ISL_2414669, EPI_ISL_2414670, EPI_ISL_2414672, EPI_ISL_2414674, EPI_ISL_2414676, EPI_ISL_2414677, EPI_ISL_2414679, EPI_ISL_2414681, EPI_ISL_2414682, EPI_ISL_2414684, EPI_ISL_2414685, EPI_ISL_2414687, EPI_ISL_2414688, EPI_ISL_2414690, EPI_ISL_2414691, EPI_ISL_2414693, EPI_ISL_2414695, EPI_ISL_2414697, EPI_ISL_2414699, EPI_ISL_2414701, EPI_ISL_2414702, EPI_ISL_2414703, EPI_ISL_2414704, EPI_ISL_2414707, EPI_ISL_2414708, EPI_ISL_2414710, EPI_ISL_2414711, EPI_ISL_2414713, EPI_ISL_2414714, EPI_ISL_2414716, EPI_ISL_2414718, EPI_ISL_2414719, EPI_ISL_2414720, EPI_ISL_2414722, EPI_ISL_2414723, EPI_ISL_2414724, EPI_ISL_2414725, EPI_ISL_2414726, EPI_ISL_2414727, EPI_ISL_2414729, EPI_ISL_2414730, EPI_ISL_2414731, EPI_ISL_2414732, EPI_ISL_2414733, EPI_ISL_2414734, EPI_ISL_2414736, EPI_ISL_2414737, EPI_ISL_2414738, EPI_ISL_2414739, EPI_ISL_2414740, EPI_ISL_2414742, EPI_ISL_2414744, EPI_ISL_2414746, EPI_ISL_2414747, EPI_ISL_2414749, EPI_ISL_2414751, EPI_ISL_2414752, EPI_ISL_2414754, EPI_ISL_2414755, EPI_ISL_2414756, EPI_ISL_2414760, EPI_ISL_2414762, EPI_ISL_2414763, EPI_ISL_2414765, EPI_ISL_2414767, EPI_ISL_2414768, EPI_ISL_2414770, EPI_ISL_2414772, EPI_ISL_2414775, EPI_ISL_2414776, EPI_ISL_2414778, EPI_ISL_2414779, EPI_ISL_2414781, EPI_ISL_2414782, EPI_ISL_2414784, EPI_ISL_2414786, EPI_ISL_2414788, EPI_ISL_2414789, EPI_ISL_2414791, EPI_ISL_2414793, EPI_ISL_2414795, EPI_ISL_2414797, EPI_ISL_2414798, EPI_ISL_2414800, EPI_ISL_2414802, EPI_ISL_2414803, EPI_ISL_2414805, EPI_ISL_2414806, EPI_ISL_2414807, EPI_ISL_2414809, EPI_ISL_2414811, EPI_ISL_2414812, EPI_ISL_2414813, EPI_ISL_2414815, EPI_ISL_2414816, EPI_ISL_2414819, EPI_ISL_2414820, EPI_ISL_2414821, EPI_ISL_2414822, EPI_ISL_2414824, EPI_ISL_2414826, EPI_ISL_2414828, EPI_ISL_2414829, EPI_ISL_2414830, EPI_ISL_2414832, EPI_ISL_2414834, EPI_ISL_2414836, EPI_ISL_2414838, EPI_ISL_2414840, EPI_ISL_2414842, EPI_ISL_2414843, EPI_ISL_2414846, EPI_ISL_2414848, EPI_ISL_2414852, EPI_ISL_2414854, EPI_ISL_2414856, EPI_ISL_2414858, EPI_ISL_2414859, EPI_ISL_2414861, EPI_ISL_2414863, EPI_ISL_2414864, EPI_ISL_2414865, EPI_ISL_2414867, EPI_ISL_2414868, EPI_ISL_2414872, EPI_ISL_2414875, EPI_ISL_2414877, EPI_ISL_2414879, EPI_ISL_2414880, EPI_ISL_2414881, EPI_ISL_2414883, EPI_ISL_2414884, EPI_ISL_2414886, EPI_ISL_2414888, EPI_ISL_2414889, EPI_ISL_2414890, EPI_ISL_2414891, EPI_ISL_2414893, EPI_ISL_2414894, EPI_ISL_2414896, EPI_ISL_2414898, EPI_ISL_2414899, EPI_ISL_2414900, EPI_ISL_2414902, EPI_ISL_2414904, EPI_ISL_2414906, EPI_ISL_2414908, EPI_ISL_2414909, EPI_ISL_2414912, EPI_ISL_2414913, EPI_ISL_2414915, EPI_ISL_2414917, EPI_ISL_2414918, EPI_ISL_2414919, EPI_ISL_2414921, EPI_ISL_2414923, EPI_ISL_2414925, EPI_ISL_2414927, EPI_ISL_2414929, EPI_ISL_2414931, EPI_ISL_2414933, EPI_ISL_2414934, EPI_ISL_2414936, EPI_ISL_2414938, EPI_ISL_2414939, EPI_ISL_2414941, EPI_ISL_2414944, EPI_ISL_2414945, EPI_ISL_2414947, EPI_ISL_2414949, EPI_ISL_2414950, EPI_ISL_2414952, EPI_ISL_2414953, EPI_ISL_2414954, EPI_ISL_2414957, EPI_ISL_2414959, EPI_ISL_2414960, EPI_ISL_2414961, EPI_ISL_2414962, EPI_ISL_2414963, EPI_ISL_2414965, EPI_ISL_2414966, EPI_ISL_2414968, EPI_ISL_2414969, EPI_ISL_2414971, EPI_ISL_2414973, EPI_ISL_2414974, EPI_ISL_2414975, EPI_ISL_2414977, EPI_ISL_2414978, EPI_ISL_2414980, EPI_ISL_2414982, EPI_ISL_2414983, EPI_ISL_2414984, EPI_ISL_2414986, EPI_ISL_2414987, EPI_ISL_2414989, EPI_ISL_2414990, EPI_ISL_2414991, EPI_ISL_2414993, EPI_ISL_2414995, EPI_ISL_2414997, EPI_ISL_2414998, EPI_ISL_2415002, EPI_ISL_2415003, EPI_ISL_2415006, EPI_ISL_2415008, EPI_ISL_2415010, EPI_ISL_2415011, EPI_ISL_2415012, EPI_ISL_2415015, EPI_ISL_2415016, EPI_ISL_2415017, EPI_ISL_2415019, EPI_ISL_2415020, EPI_ISL_2415021, EPI_ISL_2415023, EPI_ISL_2415024, EPI_ISL_2415026, EPI_ISL_2415028, EPI_ISL_2415029, EPI_ISL_2415031, EPI_ISL_2415032, EPI_ISL_2415033, EPI_ISL_2415035, EPI_ISL_2415037, EPI_ISL_2415038, EPI_ISL_2415039, EPI_ISL_2415041, EPI_ISL_2415042, EPI_ISL_2415043, EPI_ISL_2415045, EPI_ISL_2415047, EPI_ISL_2415049, EPI_ISL_2415050, EPI_ISL_2415052, EPI_ISL_2415054, EPI_ISL_2415056, EPI_ISL_2415057, EPI_ISL_2415058, EPI_ISL_2415060, EPI_ISL_2415064, EPI_ISL_2415068, EPI_ISL_2415069, EPI_ISL_2415070, EPI_ISL_2415072, EPI_ISL_2415074, EPI_ISL_2415075, EPI_ISL_2415076, EPI_ISL_2415079, EPI_ISL_2415080, EPI_ISL_2415081, EPI_ISL_2415083, EPI_ISL_2415086, EPI_ISL_2415087, EPI_ISL_2415089, EPI_ISL_2415091, EPI_ISL_2415093, EPI_ISL_2415094, EPI_ISL_2415096, EPI_ISL_2415097, EPI_ISL_2415099, EPI_ISL_2415100, EPI_ISL_2415102, EPI_ISL_2415104, EPI_ISL_2415105, EPI_ISL_2415106, EPI_ISL_2415107, EPI_ISL_2415109, EPI_ISL_2415111, EPI_ISL_2415113, EPI_ISL_2415115, EPI_ISL_2415117, EPI_ISL_2415119, EPI_ISL_2415121, EPI_ISL_2415122, EPI_ISL_2415123, EPI_ISL_2415125, EPI_ISL_2415127, EPI_ISL_2415128, EPI_ISL_2415129, EPI_ISL_2415130, EPI_ISL_2415131, EPI_ISL_2415132, EPI_ISL_2415133, EPI_ISL_2415134, EPI_ISL_2415137, EPI_ISL_2415141, EPI_ISL_2415143, EPI_ISL_2415144, EPI_ISL_2415145, EPI_ISL_2415147, EPI_ISL_2415149, EPI_ISL_2415152, EPI_ISL_2415153, EPI_ISL_2415155, EPI_ISL_2415156, EPI_ISL_2415158, EPI_ISL_2415160, EPI_ISL_2415162, EPI_ISL_2415163, EPI_ISL_2415164, EPI_ISL_2415166, EPI_ISL_2415168, EPI_ISL_2415170, EPI_ISL_2415171, EPI_ISL_2415173, EPI_ISL_2415175, EPI_ISL_2415176, EPI_ISL_2415177, EPI_ISL_2415179, EPI_ISL_2415181, EPI_ISL_2415182, EPI_ISL_2415184, EPI_ISL_2415186, EPI_ISL_2415187, EPI_ISL_2415188, EPI_ISL_2415189, EPI_ISL_2415191, EPI_ISL_2415192, EPI_ISL_2415194, EPI_ISL_2415195, EPI_ISL_2415196, EPI_ISL_2415197, EPI_ISL_2415198, EPI_ISL_2415200, EPI_ISL_2415203, EPI_ISL_2415204, EPI_ISL_2415205, EPI_ISL_2415207, EPI_ISL_2415208, EPI_ISL_2415210, EPI_ISL_2415211, EPI_ISL_2415212, EPI_ISL_2415214, EPI_ISL_2415216, EPI_ISL_2415217, EPI_ISL_2415218, EPI_ISL_2415219, EPI_ISL_2415221, EPI_ISL_2415222, EPI_ISL_2415223, EPI_ISL_2415224, EPI_ISL_2415226, EPI_ISL_2415227, EPI_ISL_2415229, EPI_ISL_2415230, EPI_ISL_2415232, EPI_ISL_2415233, EPI_ISL_2415234, EPI_ISL_2415237, EPI_ISL_2415239, EPI_ISL_2415241, EPI_ISL_2415242, EPI_ISL_2415243, EPI_ISL_2415245, EPI_ISL_2415247, EPI_ISL_2415249, EPI_ISL_2415250, EPI_ISL_2415251, EPI_ISL_2415253, EPI_ISL_2415255, EPI_ISL_2415256, EPI_ISL_2415258, EPI_ISL_2415259, EPI_ISL_2415260, EPI_ISL_2415262, EPI_ISL_2415263, EPI_ISL_2415264, EPI_ISL_2415266, EPI_ISL_2415267, EPI_ISL_2415268, EPI_ISL_2415271, EPI_ISL_2415274, EPI_ISL_2415276, EPI_ISL_2415277, EPI_ISL_2415279, EPI_ISL_2415280, EPI_ISL_2415282, EPI_ISL_2415284, EPI_ISL_2415286, EPI_ISL_2415288, EPI_ISL_2415289, EPI_ISL_2415290, EPI_ISL_2415292, EPI_ISL_2415294, EPI_ISL_2415295, EPI_ISL_2415297, EPI_ISL_2415299, EPI_ISL_2415301, EPI_ISL_2415302, EPI_ISL_2415304, EPI_ISL_2415306, EPI_ISL_2415307, EPI_ISL_2415310, EPI_ISL_2415314, EPI_ISL_2415317, EPI_ISL_2415319, EPI_ISL_2415320, EPI_ISL_2415321, EPI_ISL_2415322, EPI_ISL_2415323, EPI_ISL_2415324, EPI_ISL_2415326, EPI_ISL_2415331, EPI_ISL_2415333, EPI_ISL_2415334, EPI_ISL_2415336, EPI_ISL_2415338, EPI_ISL_2415340, EPI_ISL_2415341, EPI_ISL_2415343, EPI_ISL_2415344, EPI_ISL_2415345, EPI_ISL_2415346, EPI_ISL_2415347, EPI_ISL_2415349, EPI_ISL_2415353, EPI_ISL_2415355, EPI_ISL_2415357, EPI_ISL_2415359, EPI_ISL_2415360, EPI_ISL_2415361, EPI_ISL_2415363, EPI_ISL_2415364, EPI_ISL_2415365, EPI_ISL_2415366, EPI_ISL_2415367, EPI_ISL_2415369, EPI_ISL_2415370, EPI_ISL_2415371, EPI_ISL_2415372, EPI_ISL_2415373, EPI_ISL_2415375, EPI_ISL_2415376, EPI_ISL_2415378, EPI_ISL_2415379, EPI_ISL_2415381, EPI_ISL_2415385, EPI_ISL_2415386, EPI_ISL_2415388, EPI_ISL_2415389, EPI_ISL_2415391, EPI_ISL_2415392, EPI_ISL_2415394, EPI_ISL_2415395, EPI_ISL_2415396, EPI_ISL_2415398, EPI_ISL_2415399, EPI_ISL_2415400, EPI_ISL_2415402, EPI_ISL_2415403, EPI_ISL_2415405, EPI_ISL_2415406, EPI_ISL_2415407, EPI_ISL_2415408, EPI_ISL_2415409, EPI_ISL_2415411, EPI_ISL_2415413, EPI_ISL_2415415, EPI_ISL_2415418, EPI_ISL_2415420, EPI_ISL_2415421, EPI_ISL_2415422, EPI_ISL_2415426, EPI_ISL_2415427, EPI_ISL_2415428, EPI_ISL_2415430, EPI_ISL_2415431, EPI_ISL_2415433, EPI_ISL_2415435, EPI_ISL_2415436, EPI_ISL_2415438, EPI_ISL_2415439, EPI_ISL_2415440, EPI_ISL_2415441, EPI_ISL_2415443, EPI_ISL_2415444, EPI_ISL_2415445, EPI_ISL_2415447, EPI_ISL_2415449, EPI_ISL_2415451, EPI_ISL_2415453, EPI_ISL_2415455, EPI_ISL_2415456, EPI_ISL_2415458, EPI_ISL_2415459, EPI_ISL_2415460, EPI_ISL_2415461, EPI_ISL_2415462, EPI_ISL_2415464, EPI_ISL_2415466, EPI_ISL_2415468, EPI_ISL_2415469, EPI_ISL_2415470, EPI_ISL_2415472, EPI_ISL_2415473, EPI_ISL_2415474, EPI_ISL_2415476, EPI_ISL_2415477, EPI_ISL_2415479, EPI_ISL_2415480, EPI_ISL_2415481, EPI_ISL_2415482, EPI_ISL_2415484, EPI_ISL_2415486, EPI_ISL_2415488, EPI_ISL_2415490, EPI_ISL_2415491, EPI_ISL_2415493, EPI_ISL_2415495, EPI_ISL_2415496, EPI_ISL_2415498, EPI_ISL_2415499, EPI_ISL_2415500, EPI_ISL_2415501, EPI_ISL_2415503, EPI_ISL_2415504, EPI_ISL_2415506, EPI_ISL_2415508, EPI_ISL_2415509, EPI_ISL_2415510, EPI_ISL_2415512, EPI_ISL_2415514, EPI_ISL_2415516, EPI_ISL_2415517, EPI_ISL_2415519, EPI_ISL_2415520, EPI_ISL_2415521, EPI_ISL_2415522, EPI_ISL_2415524, EPI_ISL_2415526, EPI_ISL_2415527, EPI_ISL_2415528, EPI_ISL_2415530, EPI_ISL_2415532, EPI_ISL_2415534, EPI_ISL_2415535, EPI_ISL_2415536, EPI_ISL_2415537, EPI_ISL_2415540, EPI_ISL_2415542, EPI_ISL_2415544, EPI_ISL_2415545, EPI_ISL_2415546, EPI_ISL_2415548, EPI_ISL_2415549, EPI_ISL_2415553, EPI_ISL_2415554, EPI_ISL_2415555, EPI_ISL_2415556, EPI_ISL_2415557, EPI_ISL_2415559, EPI_ISL_2415561, EPI_ISL_2415562, EPI_ISL_2415564, EPI_ISL_2415566, EPI_ISL_2415568, EPI_ISL_2415574, EPI_ISL_2415578, EPI_ISL_2415579, EPI_ISL_2415581, EPI_ISL_2415582, EPI_ISL_2415584, EPI_ISL_2415585, EPI_ISL_2415586, EPI_ISL_2415588, EPI_ISL_2415589, EPI_ISL_2415590, EPI_ISL_2415592, EPI_ISL_2415593, EPI_ISL_2415594, EPI_ISL_2415596, EPI_ISL_2415597, EPI_ISL_2415598, EPI_ISL_2415599, EPI_ISL_2415600, EPI_ISL_2415601, EPI_ISL_2415603, EPI_ISL_2415605, EPI_ISL_2415606, EPI_ISL_2415607, EPI_ISL_2415609, EPI_ISL_2415611, EPI_ISL_2415613, EPI_ISL_2415615, EPI_ISL_2415616, EPI_ISL_2415618, EPI_ISL_2415620, EPI_ISL_2415621, EPI_ISL_2415623, EPI_ISL_2415624, EPI_ISL_2415625, EPI_ISL_2415627, EPI_ISL_2415629, EPI_ISL_2415631, EPI_ISL_2415632, EPI_ISL_2415633, EPI_ISL_2415635, EPI_ISL_2415636, EPI_ISL_2415637, EPI_ISL_2415639, EPI_ISL_2415640, EPI_ISL_2415642, EPI_ISL_2415644, EPI_ISL_2415646, EPI_ISL_2415647, EPI_ISL_2415649, EPI_ISL_2415651, EPI_ISL_2415652, EPI_ISL_2415653, EPI_ISL_2415655, EPI_ISL_2415656, EPI_ISL_2415657, EPI_ISL_2415659, EPI_ISL_2415661, EPI_ISL_2415663, EPI_ISL_2415665, EPI_ISL_2415668, EPI_ISL_2415670, EPI_ISL_2415671, EPI_ISL_2415672, EPI_ISL_2415674, EPI_ISL_2415676, EPI_ISL_2415677, EPI_ISL_2415678, EPI_ISL_2415680, EPI_ISL_2415682, EPI_ISL_2415684, EPI_ISL_2415686, EPI_ISL_2415688, EPI_ISL_2415690, EPI_ISL_2415692, EPI_ISL_2415693, EPI_ISL_2415695, EPI_ISL_2415697, EPI_ISL_2415699, EPI_ISL_2415701, EPI_ISL_2415702, EPI_ISL_2415704, EPI_ISL_2415706, EPI_ISL_2415707, EPI_ISL_2415709, EPI_ISL_2415710, EPI_ISL_2415712, EPI_ISL_2415714, EPI_ISL_2415715, EPI_ISL_2415717, EPI_ISL_2415718, EPI_ISL_2415720, EPI_ISL_2415722, EPI_ISL_2415724, EPI_ISL_2415725, EPI_ISL_2415727, EPI_ISL_2415729, EPI_ISL_2415731, EPI_ISL_2415732, EPI_ISL_2415733, EPI_ISL_2415735, EPI_ISL_2415738, EPI_ISL_2415739, EPI_ISL_2415740, EPI_ISL_2415741, EPI_ISL_2415742, EPI_ISL_2415745, EPI_ISL_2415746, EPI_ISL_2415748, EPI_ISL_2415749, EPI_ISL_2415750, EPI_ISL_2415752, EPI_ISL_2415753, EPI_ISL_2415755, EPI_ISL_2415756, EPI_ISL_2415758, EPI_ISL_2415760, EPI_ISL_2415761, EPI_ISL_2415762, EPI_ISL_2415764, EPI_ISL_2415766, EPI_ISL_2415767, EPI_ISL_2415769, EPI_ISL_2415770, EPI_ISL_2415771, EPI_ISL_2415773, EPI_ISL_2415775, EPI_ISL_2415777, EPI_ISL_2415778, EPI_ISL_2415780, EPI_ISL_2415782, EPI_ISL_2415783, EPI_ISL_2415785, EPI_ISL_2415787, EPI_ISL_2415788, EPI_ISL_2415790, EPI_ISL_2415792, EPI_ISL_2415794, EPI_ISL_2415795, EPI_ISL_2415798, EPI_ISL_2415799, EPI_ISL_2415800, EPI_ISL_2415801, EPI_ISL_2415803, EPI_ISL_2415805, EPI_ISL_2415806, EPI_ISL_2415808, EPI_ISL_2415810, EPI_ISL_2415811, EPI_ISL_2415812, EPI_ISL_2415814, EPI_ISL_2415816, EPI_ISL_2415817, EPI_ISL_2415819, EPI_ISL_2415821, EPI_ISL_2415822, EPI_ISL_2415824, EPI_ISL_2415825, EPI_ISL_2415826, EPI_ISL_2415827, EPI_ISL_2415829, EPI_ISL_2415831, EPI_ISL_2415833, EPI_ISL_2415835, EPI_ISL_2415836, EPI_ISL_2415838, EPI_ISL_2415840, EPI_ISL_2415842, EPI_ISL_2415843, EPI_ISL_2415844, EPI_ISL_2415846, EPI_ISL_2415848, EPI_ISL_2415849, EPI_ISL_2415851, EPI_ISL_2415852, EPI_ISL_2415854, EPI_ISL_2415857, EPI_ISL_2415858, EPI_ISL_2415859, EPI_ISL_2415860, EPI_ISL_2415862, EPI_ISL_2415863, EPI_ISL_2415865, EPI_ISL_2415866, EPI_ISL_2415868, EPI_ISL_2415870, EPI_ISL_2415871, EPI_ISL_2415873, EPI_ISL_2415875, EPI_ISL_2415876, EPI_ISL_2415878, EPI_ISL_2415879, EPI_ISL_2415881, EPI_ISL_2415883, EPI_ISL_2415885, EPI_ISL_2415886, EPI_ISL_2415887, EPI_ISL_2415890, EPI_ISL_2415891, EPI_ISL_2415893, EPI_ISL_2415894, EPI_ISL_2415897, EPI_ISL_2415898, EPI_ISL_2415900, EPI_ISL_2415901, EPI_ISL_2415902, EPI_ISL_2415903, EPI_ISL_2415905, EPI_ISL_2415906, EPI_ISL_2415907, EPI_ISL_2415909, EPI_ISL_2415911, EPI_ISL_2415912, EPI_ISL_2415913, EPI_ISL_2415915, EPI_ISL_2415916, EPI_ISL_2415917, EPI_ISL_2415918, EPI_ISL_2415920, EPI_ISL_2415922, EPI_ISL_2415924, EPI_ISL_2415925, EPI_ISL_2415926, EPI_ISL_2415928, EPI_ISL_2415930, EPI_ISL_2415933, EPI_ISL_2415935, EPI_ISL_2415937, EPI_ISL_2415939, EPI_ISL_2415943, EPI_ISL_2415944, EPI_ISL_2415945, EPI_ISL_2415946, EPI_ISL_2415947, EPI_ISL_2415948, EPI_ISL_2415949, EPI_ISL_2415951, EPI_ISL_2415953, EPI_ISL_2415955, EPI_ISL_2415957, EPI_ISL_2415958, EPI_ISL_2415959, EPI_ISL_2415961, EPI_ISL_2415963, EPI_ISL_2415965, EPI_ISL_2415967, EPI_ISL_2415968, EPI_ISL_2415969, EPI_ISL_2415970, EPI_ISL_2415972, EPI_ISL_2415974, EPI_ISL_2415975, EPI_ISL_2415977, EPI_ISL_2415979, EPI_ISL_2415982, EPI_ISL_2415983, EPI_ISL_2415985, EPI_ISL_2415987, EPI_ISL_2415989, EPI_ISL_2415990, EPI_ISL_2415991, EPI_ISL_2415992, EPI_ISL_2415994, EPI_ISL_2415995, EPI_ISL_2415997, EPI_ISL_2415998, EPI_ISL_2416000, EPI_ISL_2416002, EPI_ISL_2416005, EPI_ISL_2416007, EPI_ISL_2416009, EPI_ISL_2416011, EPI_ISL_2416012, EPI_ISL_2416013, EPI_ISL_2416014, EPI_ISL_2416016, EPI_ISL_2416017, EPI_ISL_2416019, EPI_ISL_2416020, EPI_ISL_2416022, EPI_ISL_2416023, EPI_ISL_2416025, EPI_ISL_2416026, EPI_ISL_2416029, EPI_ISL_2416031, EPI_ISL_2416032, EPI_ISL_2416034, EPI_ISL_2416038, EPI_ISL_2416040, EPI_ISL_2416042, EPI_ISL_2416043, EPI_ISL_2416045, EPI_ISL_2416047, EPI_ISL_2416049, EPI_ISL_2416051, EPI_ISL_2416052, EPI_ISL_2416055, EPI_ISL_2416057, EPI_ISL_2416059, EPI_ISL_2416061, EPI_ISL_2416062, EPI_ISL_2416064, EPI_ISL_2416066, EPI_ISL_2416068, EPI_ISL_2416069, EPI_ISL_2416071, EPI_ISL_2416072, EPI_ISL_2416074, EPI_ISL_2416075, EPI_ISL_2416077, EPI_ISL_2416078, EPI_ISL_2416080, EPI_ISL_2416081, EPI_ISL_2416083, EPI_ISL_2416085, EPI_ISL_2416088, EPI_ISL_2416090, EPI_ISL_2416092, EPI_ISL_2416093, EPI_ISL_2416094, EPI_ISL_2416095, EPI_ISL_2416097, EPI_ISL_2416098, EPI_ISL_2416100, EPI_ISL_2416101, EPI_ISL_2416102, EPI_ISL_2416103, EPI_ISL_2416105, EPI_ISL_2416107, EPI_ISL_2416109, EPI_ISL_2416110, EPI_ISL_2416112, EPI_ISL_2416113, EPI_ISL_2416115, EPI_ISL_2416116, EPI_ISL_2416117, EPI_ISL_2416118, EPI_ISL_2416120, EPI_ISL_2416121, EPI_ISL_2416123, EPI_ISL_2416125, EPI_ISL_2416127, EPI_ISL_2416130, EPI_ISL_2416132, EPI_ISL_2416133, EPI_ISL_2416135, EPI_ISL_2416136, EPI_ISL_2416138, EPI_ISL_2416139, EPI_ISL_2416141, EPI_ISL_2416142, EPI_ISL_2416144, EPI_ISL_2416145, EPI_ISL_2416146, EPI_ISL_2416147, EPI_ISL_2416149, EPI_ISL_2416150, EPI_ISL_2416151, EPI_ISL_2416153, EPI_ISL_2416154, EPI_ISL_2416155, EPI_ISL_2416157, EPI_ISL_2416159, EPI_ISL_2416160, EPI_ISL_2416161, EPI_ISL_2416163, EPI_ISL_2416165, EPI_ISL_2416166, EPI_ISL_2416167, EPI_ISL_2416169, EPI_ISL_2416170, EPI_ISL_2416172, EPI_ISL_2416174, EPI_ISL_2416178, EPI_ISL_2416179, EPI_ISL_2416180, EPI_ISL_2416182, EPI_ISL_2416184, EPI_ISL_2416185, EPI_ISL_2416187, EPI_ISL_2416189, EPI_ISL_2416192, EPI_ISL_2416193, EPI_ISL_2416195, EPI_ISL_2416197, EPI_ISL_2416198, EPI_ISL_2416200, EPI_ISL_2416201, EPI_ISL_2416202, EPI_ISL_2416204, EPI_ISL_2416205, EPI_ISL_2416207, EPI_ISL_2416208, EPI_ISL_2416209, EPI_ISL_2416210, EPI_ISL_2416212, EPI_ISL_2416214, EPI_ISL_2416215, EPI_ISL_2416216, EPI_ISL_2416219, EPI_ISL_2416221, EPI_ISL_2416224, EPI_ISL_2416226, EPI_ISL_2416228, EPI_ISL_2416232, EPI_ISL_2416234, EPI_ISL_2416235, EPI_ISL_2416236, EPI_ISL_2416238, EPI_ISL_2416240, EPI_ISL_2416241, EPI_ISL_2416243, EPI_ISL_2416244, EPI_ISL_2416247, EPI_ISL_2416249, EPI_ISL_2416251, EPI_ISL_2416253, EPI_ISL_2416254, EPI_ISL_2416256, EPI_ISL_2416258, EPI_ISL_2416260, EPI_ISL_2416262, EPI_ISL_2416263, EPI_ISL_2416265, EPI_ISL_2416266, EPI_ISL_2416268, EPI_ISL_2416270, EPI_ISL_2416271, EPI_ISL_2416272, EPI_ISL_2416274, EPI_ISL_2416275, EPI_ISL_2416277, EPI_ISL_2416279, EPI_ISL_2416280, EPI_ISL_2416281, EPI_ISL_2416282, EPI_ISL_2416284, EPI_ISL_2416285, EPI_ISL_2416287, EPI_ISL_2416289, EPI_ISL_2416291, EPI_ISL_2416292, EPI_ISL_2416294, EPI_ISL_2416295, EPI_ISL_2416297, EPI_ISL_2416299, EPI_ISL_2416301, EPI_ISL_2416303, EPI_ISL_2416305, EPI_ISL_2416306, EPI_ISL_2416308, EPI_ISL_2416310, EPI_ISL_2416312, EPI_ISL_2416314, EPI_ISL_2416315, EPI_ISL_2416316, EPI_ISL_2416317, EPI_ISL_2416318, EPI_ISL_2416320, EPI_ISL_2416321, EPI_ISL_2416323, EPI_ISL_2416325, EPI_ISL_2416327, EPI_ISL_2416329, EPI_ISL_2416330, EPI_ISL_2416331, EPI_ISL_2416332, EPI_ISL_2416334, EPI_ISL_2416335, EPI_ISL_2416339, EPI_ISL_2416341, EPI_ISL_2416343, EPI_ISL_2416344, EPI_ISL_2416346, EPI_ISL_2416348, EPI_ISL_2416349, EPI_ISL_2416351, EPI_ISL_2416354, EPI_ISL_2416355, EPI_ISL_2416356, EPI_ISL_2416358, EPI_ISL_2416360, EPI_ISL_2416362, EPI_ISL_2416364, EPI_ISL_2416365, EPI_ISL_2416367, EPI_ISL_2416369, EPI_ISL_2416373, EPI_ISL_2416375, EPI_ISL_2416376, EPI_ISL_2416378, EPI_ISL_2416379, EPI_ISL_2416380, EPI_ISL_2416381, EPI_ISL_2416383, EPI_ISL_2416385, EPI_ISL_2416386, EPI_ISL_2416387, EPI_ISL_2416388, EPI_ISL_2416390, EPI_ISL_2416391, EPI_ISL_2416393, EPI_ISL_2416394, EPI_ISL_2416395, EPI_ISL_2416397, EPI_ISL_2416398, EPI_ISL_2416400, EPI_ISL_2416402, EPI_ISL_2416403, EPI_ISL_2416405, EPI_ISL_2416406, EPI_ISL_2416407, EPI_ISL_2416409, EPI_ISL_2416411, EPI_ISL_2416412, EPI_ISL_2416413, EPI_ISL_2416414, EPI_ISL_2416416, EPI_ISL_2416418, EPI_ISL_2416419, EPI_ISL_2416421, EPI_ISL_2416422, EPI_ISL_2416424, EPI_ISL_2416425, EPI_ISL_2416426, EPI_ISL_2416430, EPI_ISL_2416432, EPI_ISL_2416434, EPI_ISL_2416436, EPI_ISL_2416437, EPI_ISL_2416439, EPI_ISL_2416440, EPI_ISL_2416442, EPI_ISL_2416444, EPI_ISL_2416445, EPI_ISL_2416447, EPI_ISL_2416450, EPI_ISL_2416451, EPI_ISL_2416453, EPI_ISL_2416455, EPI_ISL_2416457, EPI_ISL_2416458, EPI_ISL_2416460, EPI_ISL_2416461, EPI_ISL_2416463, EPI_ISL_2416464, EPI_ISL_2416466, EPI_ISL_2416468, EPI_ISL_2416469, EPI_ISL_2416470, EPI_ISL_2416472, EPI_ISL_2416474, EPI_ISL_2416476, EPI_ISL_2416478, EPI_ISL_2416480, EPI_ISL_2416481, EPI_ISL_2416483, EPI_ISL_2416485, EPI_ISL_2416486, EPI_ISL_2416488, EPI_ISL_2416489, EPI_ISL_2416491, EPI_ISL_2416492, EPI_ISL_2416494, EPI_ISL_2416495, EPI_ISL_2416496, EPI_ISL_2416498, EPI_ISL_2416499, EPI_ISL_2416500, EPI_ISL_2416502, EPI_ISL_2416503, EPI_ISL_2416506, EPI_ISL_2416508, EPI_ISL_2416509, EPI_ISL_2416510, EPI_ISL_2416512, EPI_ISL_2416514, EPI_ISL_2416515, EPI_ISL_2416516, EPI_ISL_2416519, EPI_ISL_2416520, EPI_ISL_2416522, EPI_ISL_2416523, EPI_ISL_2416524, EPI_ISL_2416526, EPI_ISL_2416530, EPI_ISL_2416531, EPI_ISL_2416532, EPI_ISL_2416533, EPI_ISL_2416535, EPI_ISL_2416537, EPI_ISL_2416539, EPI_ISL_2416540, EPI_ISL_2416542, EPI_ISL_2416543, EPI_ISL_2416545, EPI_ISL_2416547, EPI_ISL_2416548, EPI_ISL_2416549, EPI_ISL_2416551, EPI_ISL_2416552, EPI_ISL_2416554, EPI_ISL_2416555, EPI_ISL_2416557, EPI_ISL_2416559, EPI_ISL_2416561, EPI_ISL_2416562, EPI_ISL_2416563, EPI_ISL_2416564, EPI_ISL_2416566, EPI_ISL_2416568, EPI_ISL_2416569, EPI_ISL_2416571, EPI_ISL_2416573, EPI_ISL_2416574, EPI_ISL_2416576, EPI_ISL_2416578, EPI_ISL_2416580, EPI_ISL_2416582, EPI_ISL_2416584, EPI_ISL_2416586, EPI_ISL_2416587, EPI_ISL_2416589, EPI_ISL_2416590, EPI_ISL_2416591, EPI_ISL_2416592, EPI_ISL_2416593, EPI_ISL_2416594, EPI_ISL_2416595, EPI_ISL_2416597, EPI_ISL_2416598, EPI_ISL_2416599, EPI_ISL_2416601, EPI_ISL_2416603, EPI_ISL_2416604, EPI_ISL_2416606, EPI_ISL_2416608, EPI_ISL_2416610, EPI_ISL_2416612, EPI_ISL_2416614, EPI_ISL_2416615, EPI_ISL_2416616, EPI_ISL_2416618, EPI_ISL_2416619, EPI_ISL_2416620, EPI_ISL_2416621, EPI_ISL_2416623, EPI_ISL_2416625, EPI_ISL_2416627, EPI_ISL_2416629, EPI_ISL_2416630, EPI_ISL_2416632, EPI_ISL_2416634, EPI_ISL_2416636, EPI_ISL_2416638, EPI_ISL_2416640, EPI_ISL_2416641, EPI_ISL_2416643, EPI_ISL_2416645, EPI_ISL_2416647, EPI_ISL_2416648, EPI_ISL_2416650, EPI_ISL_2416652, EPI_ISL_2416653, EPI_ISL_2416655, EPI_ISL_2416656, EPI_ISL_2416658, EPI_ISL_2416659, EPI_ISL_2416660, EPI_ISL_2416661, EPI_ISL_2416662, EPI_ISL_2416663, EPI_ISL_2416664, EPI_ISL_2416666, EPI_ISL_2416667, EPI_ISL_2416668, EPI_ISL_2416670, EPI_ISL_2416672, EPI_ISL_2416674, EPI_ISL_2416676, EPI_ISL_2416678, EPI_ISL_2416680, EPI_ISL_2416681, EPI_ISL_2416683, EPI_ISL_2416684, EPI_ISL_2416685, EPI_ISL_2416686, EPI_ISL_2416688, EPI_ISL_2416690, EPI_ISL_2416691, EPI_ISL_2416692, EPI_ISL_2416693, EPI_ISL_2416694, EPI_ISL_2416695, EPI_ISL_2416697, EPI_ISL_2416699, EPI_ISL_2416700, EPI_ISL_2416702, EPI_ISL_2416704, EPI_ISL_2416705, EPI_ISL_2416706, EPI_ISL_2416708, EPI_ISL_2416709, EPI_ISL_2416710, EPI_ISL_2416712, EPI_ISL_2416713, EPI_ISL_2416715, EPI_ISL_2416717, EPI_ISL_2416718, EPI_ISL_2416719, EPI_ISL_2416721, EPI_ISL_2416722, EPI_ISL_2416724, EPI_ISL_2416726, EPI_ISL_2416727, EPI_ISL_2416730, EPI_ISL_2416732, EPI_ISL_2416733, EPI_ISL_2416734, EPI_ISL_2416736, EPI_ISL_2416738, EPI_ISL_2416739, EPI_ISL_2416740, EPI_ISL_2416742, EPI_ISL_2416743, EPI_ISL_2416745, EPI_ISL_2416746, EPI_ISL_2416748, EPI_ISL_2416749, EPI_ISL_2416751, EPI_ISL_2416753, EPI_ISL_2416755, EPI_ISL_2416757, EPI_ISL_2416758, EPI_ISL_2416759, EPI_ISL_2416760, EPI_ISL_2416767, EPI_ISL_2416768, EPI_ISL_2416770, EPI_ISL_2416771, EPI_ISL_2416773, EPI_ISL_2416775, EPI_ISL_2416776, EPI_ISL_2416778, EPI_ISL_2416779, EPI_ISL_2416780, EPI_ISL_2416782, EPI_ISL_2416783, EPI_ISL_2416785, EPI_ISL_2416787, EPI_ISL_2416792, EPI_ISL_2416794, EPI_ISL_2416796, EPI_ISL_2416797, EPI_ISL_2416799, EPI_ISL_2416802, EPI_ISL_2416803, EPI_ISL_2416805, EPI_ISL_2416806, EPI_ISL_2416808, EPI_ISL_2416809, EPI_ISL_2416810, EPI_ISL_2416812, EPI_ISL_2416813, EPI_ISL_2416814, EPI_ISL_2416815, EPI_ISL_2416816, EPI_ISL_2416817, EPI_ISL_2416819, EPI_ISL_2416820, EPI_ISL_2416822, EPI_ISL_2416823, EPI_ISL_2416825, EPI_ISL_2416827, EPI_ISL_2416829, EPI_ISL_2416831, EPI_ISL_2416832, EPI_ISL_2416833, EPI_ISL_2416834, EPI_ISL_2416838, EPI_ISL_2416840, EPI_ISL_2416842, EPI_ISL_2416843, EPI_ISL_2416844, EPI_ISL_2416846, EPI_ISL_2416847, EPI_ISL_2416849, EPI_ISL_2416851, EPI_ISL_2416853, EPI_ISL_2416854, EPI_ISL_2416856, EPI_ISL_2416857, EPI_ISL_2416859, EPI_ISL_2416860, EPI_ISL_2416861, EPI_ISL_2416862, EPI_ISL_2416865, EPI_ISL_2416867, EPI_ISL_2416869, EPI_ISL_2416872, EPI_ISL_2416874, EPI_ISL_2416876, EPI_ISL_2416877, EPI_ISL_2416878, EPI_ISL_2416879, EPI_ISL_2416881, EPI_ISL_2416883, EPI_ISL_2416887, EPI_ISL_2416888, EPI_ISL_2416890, EPI_ISL_2416892, EPI_ISL_2416893, EPI_ISL_2416894, EPI_ISL_2416896, EPI_ISL_2416897, EPI_ISL_2416898, EPI_ISL_2416900, EPI_ISL_2416902, EPI_ISL_2416903, EPI_ISL_2416904, EPI_ISL_2416906, EPI_ISL_2416909, EPI_ISL_2416912, EPI_ISL_2416913, EPI_ISL_2416914, EPI_ISL_2416916, EPI_ISL_2416918, EPI_ISL_2416920, EPI_ISL_2416922, EPI_ISL_2416924, EPI_ISL_2416925, EPI_ISL_2416926, EPI_ISL_2416928, EPI_ISL_2416930, EPI_ISL_2416931, EPI_ISL_2416933, EPI_ISL_2416934, EPI_ISL_2416935, EPI_ISL_2416937, EPI_ISL_2416939, EPI_ISL_2416941, EPI_ISL_2416942, EPI_ISL_2416944, EPI_ISL_2416946, EPI_ISL_2416947, EPI_ISL_2416950, EPI_ISL_2416951, EPI_ISL_2416953, EPI_ISL_2416954, EPI_ISL_2416955, EPI_ISL_2416957, EPI_ISL_2416959, EPI_ISL_2416960, EPI_ISL_2416961, EPI_ISL_2416963, EPI_ISL_2416965, EPI_ISL_2416967, EPI_ISL_2416969, EPI_ISL_2416971, EPI_ISL_2416972, EPI_ISL_2416973, EPI_ISL_2416974, EPI_ISL_2416975, EPI_ISL_2416976, EPI_ISL_2416977, EPI_ISL_2416979, EPI_ISL_2416980, EPI_ISL_2416981, EPI_ISL_2416983, EPI_ISL_2416984, EPI_ISL_2416988, EPI_ISL_2416989, EPI_ISL_2416990, EPI_ISL_2416992, EPI_ISL_2416994, EPI_ISL_2416995, EPI_ISL_2416997, EPI_ISL_2416999, EPI_ISL_2417001, EPI_ISL_2417003, EPI_ISL_2417005, EPI_ISL_2417007, EPI_ISL_2417013, EPI_ISL_2417014, EPI_ISL_2417017, EPI_ISL_2417018, EPI_ISL_2417023, EPI_ISL_2417027, EPI_ISL_2417028, EPI_ISL_2417030, EPI_ISL_2417032, EPI_ISL_2417033, EPI_ISL_2417035, EPI_ISL_2417036, EPI_ISL_2417037, EPI_ISL_2417038, EPI_ISL_2417040, EPI_ISL_2417042, EPI_ISL_2417043, EPI_ISL_2417045, EPI_ISL_2417047, EPI_ISL_2417048, EPI_ISL_2417050, EPI_ISL_2417051, EPI_ISL_2417053, EPI_ISL_2417055, EPI_ISL_2417057, EPI_ISL_2417059, EPI_ISL_2417060, EPI_ISL_2417062, EPI_ISL_2417064, EPI_ISL_2417065, EPI_ISL_2417068, EPI_ISL_2417070, EPI_ISL_2417071, EPI_ISL_2417073, EPI_ISL_2417077, EPI_ISL_2417079, EPI_ISL_2417080, EPI_ISL_2417082, EPI_ISL_2417083, EPI_ISL_2417084, EPI_ISL_2417086, EPI_ISL_2417088, EPI_ISL_2417089, EPI_ISL_2417091, EPI_ISL_2417092, EPI_ISL_2417093, EPI_ISL_2417094, EPI_ISL_2417096, EPI_ISL_2417098, EPI_ISL_2417100, EPI_ISL_2417102, EPI_ISL_2417104, EPI_ISL_2417105, EPI_ISL_2417106, EPI_ISL_2417107, EPI_ISL_2417108, EPI_ISL_2417110, EPI_ISL_2417112, EPI_ISL_2417113, EPI_ISL_2417115, EPI_ISL_2417117, EPI_ISL_2417119, EPI_ISL_2417120, EPI_ISL_2417121, EPI_ISL_2417122, EPI_ISL_2417123, EPI_ISL_2417124, EPI_ISL_2417126, EPI_ISL_2417127, EPI_ISL_2417131, EPI_ISL_2417132, EPI_ISL_2417134, EPI_ISL_2417135, EPI_ISL_2417137, EPI_ISL_2417138, EPI_ISL_2417139, EPI_ISL_2417140, EPI_ISL_2417142, EPI_ISL_2417143, EPI_ISL_2417145, EPI_ISL_2417146, EPI_ISL_2417147, EPI_ISL_2417148, EPI_ISL_2417151, EPI_ISL_2417152, EPI_ISL_2417154, EPI_ISL_2417155, EPI_ISL_2417157, EPI_ISL_2417159, EPI_ISL_2417160, EPI_ISL_2417162, EPI_ISL_2417164, EPI_ISL_2417167, EPI_ISL_2417169, EPI_ISL_2417170, EPI_ISL_2417171, EPI_ISL_2417173, EPI_ISL_2417174, EPI_ISL_2417176, EPI_ISL_2417178, EPI_ISL_2417180, EPI_ISL_2417181, EPI_ISL_2417182, EPI_ISL_2417184, EPI_ISL_2417185, EPI_ISL_2417187, EPI_ISL_2417188, EPI_ISL_2417189, EPI_ISL_2417191, EPI_ISL_2417192, EPI_ISL_2417194, EPI_ISL_2417196, EPI_ISL_2417197, EPI_ISL_2417198, EPI_ISL_2417200, EPI_ISL_2417201, EPI_ISL_2417203, EPI_ISL_2417205, EPI_ISL_2417207, EPI_ISL_2417209, EPI_ISL_2417211, EPI_ISL_2417212, EPI_ISL_2417214, EPI_ISL_2417216, EPI_ISL_2417218, EPI_ISL_2417219, EPI_ISL_2417221, EPI_ISL_2417223, EPI_ISL_2417225, EPI_ISL_2417227, EPI_ISL_2417229, EPI_ISL_2417231, EPI_ISL_2417232, EPI_ISL_2417233, EPI_ISL_2417234, EPI_ISL_2417236, EPI_ISL_2417238, EPI_ISL_2417239, EPI_ISL_2417240, EPI_ISL_2417241, EPI_ISL_2417242, EPI_ISL_2417244, EPI_ISL_2417246, EPI_ISL_2417247, EPI_ISL_2417248, EPI_ISL_2417250, EPI_ISL_2417251, EPI_ISL_2417253, EPI_ISL_2417255, EPI_ISL_2417256, EPI_ISL_2417258, EPI_ISL_2417259, EPI_ISL_2417261, EPI_ISL_2417263, EPI_ISL_2417265, EPI_ISL_2417267, EPI_ISL_2417269, EPI_ISL_2417270, EPI_ISL_2417272, EPI_ISL_2417274, EPI_ISL_2417275, EPI_ISL_2417276, EPI_ISL_2417277, EPI_ISL_2417278, EPI_ISL_2417280, EPI_ISL_2417282, EPI_ISL_2417284, EPI_ISL_2417286, EPI_ISL_2417288, EPI_ISL_2417290, EPI_ISL_2417291, EPI_ISL_2417292, EPI_ISL_2417294, EPI_ISL_2417296, EPI_ISL_2417298, EPI_ISL_2417299, EPI_ISL_2417301, EPI_ISL_2417302, EPI_ISL_2417304, EPI_ISL_2417305, EPI_ISL_2417306, EPI_ISL_2417307, EPI_ISL_2417310, EPI_ISL_2417311, EPI_ISL_2417312, EPI_ISL_2417314, EPI_ISL_2417315, EPI_ISL_2417316, EPI_ISL_2417318, EPI_ISL_2417320, EPI_ISL_2417321, EPI_ISL_2417322, EPI_ISL_2417323, EPI_ISL_2417324, EPI_ISL_2417325, EPI_ISL_2417326, EPI_ISL_2417327, EPI_ISL_2417329, EPI_ISL_2417330, EPI_ISL_2417332, EPI_ISL_2417334, EPI_ISL_2417335, EPI_ISL_2417337, EPI_ISL_2417338, EPI_ISL_2417339, EPI_ISL_2417341, EPI_ISL_2417342, EPI_ISL_2417344, EPI_ISL_2417345, EPI_ISL_2417346, EPI_ISL_2417348, EPI_ISL_2417350, EPI_ISL_2417351, EPI_ISL_2417353, EPI_ISL_2417355, EPI_ISL_2417358, EPI_ISL_2417360, EPI_ISL_2417362, EPI_ISL_2417364, EPI_ISL_2417365, EPI_ISL_2417366, EPI_ISL_2417368, EPI_ISL_2417369, EPI_ISL_2417370, EPI_ISL_2417372, EPI_ISL_2417373, EPI_ISL_2417375, EPI_ISL_2417376, EPI_ISL_2417379, EPI_ISL_2417380, EPI_ISL_2417381, EPI_ISL_2417382, EPI_ISL_2417384, EPI_ISL_2417386, EPI_ISL_2417387, EPI_ISL_2417389, EPI_ISL_2417390, EPI_ISL_2417393, EPI_ISL_2417394, EPI_ISL_2417396, EPI_ISL_2417397, EPI_ISL_2417398, EPI_ISL_2417400, EPI_ISL_2417401, EPI_ISL_2417403, EPI_ISL_2417405, EPI_ISL_2417407, EPI_ISL_2417409, EPI_ISL_2417411, EPI_ISL_2417412, EPI_ISL_2417414, EPI_ISL_2417416, EPI_ISL_2417417, EPI_ISL_2417418, EPI_ISL_2417420, EPI_ISL_2417421, EPI_ISL_2417423, EPI_ISL_2417424, EPI_ISL_2417425, EPI_ISL_2417427, EPI_ISL_2417429, EPI_ISL_2417431, EPI_ISL_2417433, EPI_ISL_2417434, EPI_ISL_2417435, EPI_ISL_2417436, EPI_ISL_2417438, EPI_ISL_2417440, EPI_ISL_2417442, EPI_ISL_2417443, EPI_ISL_2417444, EPI_ISL_2417446, EPI_ISL_2417447, EPI_ISL_2417449, EPI_ISL_2417450, EPI_ISL_2417451, EPI_ISL_2417452, EPI_ISL_2417454, EPI_ISL_2417456, EPI_ISL_2417458, EPI_ISL_2417460, EPI_ISL_2417462, EPI_ISL_2417466, EPI_ISL_2417468, EPI_ISL_2417472, EPI_ISL_2417473, EPI_ISL_2417475, EPI_ISL_2417477, EPI_ISL_2417479, EPI_ISL_2417480, EPI_ISL_2417482, EPI_ISL_2417484, EPI_ISL_2417486, EPI_ISL_2417488, EPI_ISL_2417489, EPI_ISL_2417491, EPI_ISL_2417493, EPI_ISL_2417494, EPI_ISL_2417495, EPI_ISL_2417496, EPI_ISL_2417497, EPI_ISL_2417498, EPI_ISL_2417499, EPI_ISL_2417500, EPI_ISL_2417502, EPI_ISL_2417504, EPI_ISL_2417506, EPI_ISL_2417508, EPI_ISL_2417509, EPI_ISL_2417510, EPI_ISL_2417512, EPI_ISL_2417514, EPI_ISL_2417516, EPI_ISL_2417517, EPI_ISL_2417518, EPI_ISL_2417519, EPI_ISL_2417521, EPI_ISL_2417523, EPI_ISL_2417525, EPI_ISL_2417526, EPI_ISL_2417528, EPI_ISL_2417530, EPI_ISL_2417532, EPI_ISL_2417533, EPI_ISL_2417535, EPI_ISL_2417536, EPI_ISL_2417538, EPI_ISL_2417540, EPI_ISL_2417541, EPI_ISL_2417544, EPI_ISL_2417546, EPI_ISL_2417547, EPI_ISL_2417548, EPI_ISL_2417550, EPI_ISL_2417552, EPI_ISL_2417553, EPI_ISL_2417554, EPI_ISL_2417556, EPI_ISL_2417557, EPI_ISL_2417559, EPI_ISL_2417560, EPI_ISL_2417561, EPI_ISL_2417563, EPI_ISL_2417565, EPI_ISL_2417567, EPI_ISL_2417568, EPI_ISL_2417569, EPI_ISL_2417570, EPI_ISL_2417572, EPI_ISL_2417573, EPI_ISL_2417575, EPI_ISL_2417577, EPI_ISL_2417578, EPI_ISL_2417580, EPI_ISL_2417581, EPI_ISL_2417583, EPI_ISL_2417584, EPI_ISL_2417585, EPI_ISL_2417586, EPI_ISL_2417588, EPI_ISL_2417589, EPI_ISL_2417590, EPI_ISL_2417591, EPI_ISL_2417592, EPI_ISL_2417594, EPI_ISL_2417596, EPI_ISL_2417597, EPI_ISL_2417598, EPI_ISL_2417600, EPI_ISL_2417601, EPI_ISL_2417603, EPI_ISL_2417605, EPI_ISL_2417606, EPI_ISL_2417608, EPI_ISL_2417609, EPI_ISL_2417610, EPI_ISL_2417611, EPI_ISL_2417613, EPI_ISL_2417614, EPI_ISL_2417615, EPI_ISL_2417616, EPI_ISL_2417618, EPI_ISL_2417619, EPI_ISL_2417620, EPI_ISL_2417622, EPI_ISL_2417623, EPI_ISL_2417625, EPI_ISL_2417627, EPI_ISL_2417629, EPI_ISL_2417631, EPI_ISL_2417632, EPI_ISL_2417634, EPI_ISL_2417636, EPI_ISL_2417638, EPI_ISL_2417640, EPI_ISL_2417641, EPI_ISL_2417642, EPI_ISL_2417644, EPI_ISL_2417645, EPI_ISL_2417646, EPI_ISL_2417647, EPI_ISL_2417649, EPI_ISL_2417651, EPI_ISL_2417652, EPI_ISL_2417653, EPI_ISL_2417655, EPI_ISL_2417656, EPI_ISL_2417657, EPI_ISL_2417658, EPI_ISL_2417659, EPI_ISL_2417660, EPI_ISL_2417662, EPI_ISL_2417663, EPI_ISL_2417665, EPI_ISL_2417666, EPI_ISL_2417669, EPI_ISL_2417671, EPI_ISL_2417672, EPI_ISL_2417673, EPI_ISL_2417674, EPI_ISL_2417676, EPI_ISL_2417678, EPI_ISL_2417679, EPI_ISL_2417680, EPI_ISL_2417682, EPI_ISL_2417684, EPI_ISL_2417685, EPI_ISL_2417687, EPI_ISL_2417689, EPI_ISL_2417690, EPI_ISL_2417693, EPI_ISL_2417694, EPI_ISL_2417695, EPI_ISL_2417696, EPI_ISL_2417698, EPI_ISL_2417699, EPI_ISL_2417700, EPI_ISL_2417702, EPI_ISL_2417703, EPI_ISL_2417705, EPI_ISL_2417707, EPI_ISL_2417708, EPI_ISL_2417711, EPI_ISL_2417712, EPI_ISL_2417714, EPI_ISL_2417715, EPI_ISL_2417717, EPI_ISL_2417719, EPI_ISL_2417720, EPI_ISL_2417722, EPI_ISL_2417724, EPI_ISL_2417726, EPI_ISL_2417727, EPI_ISL_2417728, EPI_ISL_2417730, EPI_ISL_2417732, EPI_ISL_2417733, EPI_ISL_2417735, EPI_ISL_2417736, EPI_ISL_2417738, EPI_ISL_2417740, EPI_ISL_2417741, EPI_ISL_2417743, EPI_ISL_2417745, EPI_ISL_2417746, EPI_ISL_2417748, EPI_ISL_2417750, EPI_ISL_2417752, EPI_ISL_2417754, EPI_ISL_2417755, EPI_ISL_2417758, EPI_ISL_2417761, EPI_ISL_2417765, EPI_ISL_2417767, EPI_ISL_2417769, EPI_ISL_2417771, EPI_ISL_2417772, EPI_ISL_2417775, EPI_ISL_2417778, EPI_ISL_2417780, EPI_ISL_2417782, EPI_ISL_2417784, EPI_ISL_2417785, EPI_ISL_2417787, EPI_ISL_2417789, EPI_ISL_2417790, EPI_ISL_2417792, EPI_ISL_2417793, EPI_ISL_2417795, EPI_ISL_2417796, EPI_ISL_2417797, EPI_ISL_2417798, EPI_ISL_2417800, EPI_ISL_2417801, EPI_ISL_2417804, EPI_ISL_2417805, EPI_ISL_2417807, EPI_ISL_2417808, EPI_ISL_2417809, EPI_ISL_2417810, EPI_ISL_2417811, EPI_ISL_2417813, EPI_ISL_2417815, EPI_ISL_2417817, EPI_ISL_2417819, EPI_ISL_2417820, EPI_ISL_2417821, EPI_ISL_2417824, EPI_ISL_2417825, EPI_ISL_2417826, EPI_ISL_2417827, EPI_ISL_2417829, EPI_ISL_2417830, EPI_ISL_2417831, EPI_ISL_2417833, EPI_ISL_2417835, EPI_ISL_2417836, EPI_ISL_2417837, EPI_ISL_2417839, EPI_ISL_2417840, EPI_ISL_2417842, EPI_ISL_2417844, EPI_ISL_2417846, EPI_ISL_2417848, EPI_ISL_2417850, EPI_ISL_2417851, EPI_ISL_2417852, EPI_ISL_2417853, EPI_ISL_2417855, EPI_ISL_2417857, EPI_ISL_2417859, EPI_ISL_2417860, EPI_ISL_2417862, EPI_ISL_2417863, EPI_ISL_2417865, EPI_ISL_2417866, EPI_ISL_2417868, EPI_ISL_2417869, EPI_ISL_2417871, EPI_ISL_2417872, EPI_ISL_2417875, EPI_ISL_2417877, EPI_ISL_2417879, EPI_ISL_2417881, EPI_ISL_2417882, EPI_ISL_2417884, EPI_ISL_2417886, EPI_ISL_2417887, EPI_ISL_2417889, EPI_ISL_2417891, EPI_ISL_2417892, EPI_ISL_2417894, EPI_ISL_2417896, EPI_ISL_2417898, EPI_ISL_2417899, EPI_ISL_2417900, EPI_ISL_2417902, EPI_ISL_2417906, EPI_ISL_2417907, EPI_ISL_2417908, EPI_ISL_2417909, EPI_ISL_2417911, EPI_ISL_2417913, EPI_ISL_2417915, EPI_ISL_2417916, EPI_ISL_2417917, EPI_ISL_2417920, EPI_ISL_2417921, EPI_ISL_2417923, EPI_ISL_2417925, EPI_ISL_2417927, EPI_ISL_2417929, EPI_ISL_2417930, EPI_ISL_2417932, EPI_ISL_2417934, EPI_ISL_2417936, EPI_ISL_2417937, EPI_ISL_2417938, EPI_ISL_2417939, EPI_ISL_2417941, EPI_ISL_2417942, EPI_ISL_2417943, EPI_ISL_2417944, EPI_ISL_2417945, EPI_ISL_2417947, EPI_ISL_2417949, EPI_ISL_2417951, EPI_ISL_2417953, EPI_ISL_2417954, EPI_ISL_2417957, EPI_ISL_2417958, EPI_ISL_2417959, EPI_ISL_2417960, EPI_ISL_2417962, EPI_ISL_2417964, EPI_ISL_2417965, EPI_ISL_2417966, EPI_ISL_2417968, EPI_ISL_2417970, EPI_ISL_2417971, EPI_ISL_2417972, EPI_ISL_2417973, EPI_ISL_2417975, EPI_ISL_2417976, EPI_ISL_2417978, EPI_ISL_2417979, EPI_ISL_2417981, EPI_ISL_2417982, EPI_ISL_2417984, EPI_ISL_2417985, EPI_ISL_2417986, EPI_ISL_2417988, EPI_ISL_2417990, EPI_ISL_2417991, EPI_ISL_2417992, EPI_ISL_2417994, EPI_ISL_2417996, EPI_ISL_2417998, EPI_ISL_2417999, EPI_ISL_2418000, EPI_ISL_2418001, EPI_ISL_2418002, EPI_ISL_2418003, EPI_ISL_2418005, EPI_ISL_2418007, EPI_ISL_2418008, EPI_ISL_2418010, EPI_ISL_2418012, EPI_ISL_2418014, EPI_ISL_2418015, EPI_ISL_2418017, EPI_ISL_2418019, EPI_ISL_2418020, EPI_ISL_2418021, EPI_ISL_2418025, EPI_ISL_2418027, EPI_ISL_2418030, EPI_ISL_2418031, EPI_ISL_2418032, EPI_ISL_2418033, EPI_ISL_2418034, EPI_ISL_2418035, EPI_ISL_2418037, EPI_ISL_2418038, EPI_ISL_2418039, EPI_ISL_2418041, EPI_ISL_2418043, EPI_ISL_2418044, EPI_ISL_2418045, EPI_ISL_2418047, EPI_ISL_2418048, EPI_ISL_2418049, EPI_ISL_2418051, EPI_ISL_2418052, EPI_ISL_2418053, EPI_ISL_2418055, EPI_ISL_2418057, EPI_ISL_2418059, EPI_ISL_2418061, EPI_ISL_2418063, EPI_ISL_2418064, EPI_ISL_2418065, EPI_ISL_2418069, EPI_ISL_2418070, EPI_ISL_2418072, EPI_ISL_2418073, EPI_ISL_2418074, EPI_ISL_2418076, EPI_ISL_2418078, EPI_ISL_2418080, EPI_ISL_2418082, EPI_ISL_2418084, EPI_ISL_2418086, EPI_ISL_2418087, EPI_ISL_2418088, EPI_ISL_2418089, EPI_ISL_2418091, EPI_ISL_2418092, EPI_ISL_2418093, EPI_ISL_2418095, EPI_ISL_2418097, EPI_ISL_2418098, EPI_ISL_2418099, EPI_ISL_2418101, EPI_ISL_2418103, EPI_ISL_2418106, EPI_ISL_2418107, EPI_ISL_2418108, EPI_ISL_2418110, EPI_ISL_2418111, EPI_ISL_2418112, EPI_ISL_2418113, EPI_ISL_2418115, EPI_ISL_2418117, EPI_ISL_2418119, EPI_ISL_2418120, EPI_ISL_2418122, EPI_ISL_2418123, EPI_ISL_2418125, EPI_ISL_2418126, EPI_ISL_2418127, EPI_ISL_2418128, EPI_ISL_2418129, EPI_ISL_2418131, EPI_ISL_2418135, EPI_ISL_2418136, EPI_ISL_2418137, EPI_ISL_2418139, EPI_ISL_2418140, EPI_ISL_2418142, EPI_ISL_2418144, EPI_ISL_2418145, EPI_ISL_2418147, EPI_ISL_2418149, EPI_ISL_2418150, EPI_ISL_2418152, EPI_ISL_2418154, EPI_ISL_2418157, EPI_ISL_2418159, EPI_ISL_2418161, EPI_ISL_2418165, EPI_ISL_2418166, EPI_ISL_2418168, EPI_ISL_2418169, EPI_ISL_2418171, EPI_ISL_2418172, EPI_ISL_2418174, EPI_ISL_2418178, EPI_ISL_2418179, EPI_ISL_2418181, EPI_ISL_2418182, EPI_ISL_2418184, EPI_ISL_2418187, EPI_ISL_2418188, EPI_ISL_2418189, EPI_ISL_2418190, EPI_ISL_2418191, EPI_ISL_2418192, EPI_ISL_2418194, EPI_ISL_2418196, EPI_ISL_2418197, EPI_ISL_2418199, EPI_ISL_2418202, EPI_ISL_2418204, EPI_ISL_2418206, EPI_ISL_2418208, EPI_ISL_2418211, EPI_ISL_2418213, EPI_ISL_2418215, EPI_ISL_2418216, EPI_ISL_2418218, EPI_ISL_2418220, EPI_ISL_2418223, EPI_ISL_2418225, EPI_ISL_2418227, EPI_ISL_2418231, EPI_ISL_2418232, EPI_ISL_2418233, EPI_ISL_2418235, EPI_ISL_2418236, EPI_ISL_2418238, EPI_ISL_2418239, EPI_ISL_2418243, EPI_ISL_2418245, EPI_ISL_2418248, EPI_ISL_2418250, EPI_ISL_2418252, EPI_ISL_2418255, EPI_ISL_2418256, EPI_ISL_2418259, EPI_ISL_2418260, EPI_ISL_2418261, EPI_ISL_2418265, EPI_ISL_2418267, EPI_ISL_2418269, EPI_ISL_2418271, EPI_ISL_2418273, EPI_ISL_2418275, EPI_ISL_2418277, EPI_ISL_2418279, EPI_ISL_2418282, EPI_ISL_2418284, EPI_ISL_2418288, EPI_ISL_2418290, EPI_ISL_2418291, EPI_ISL_2418292, EPI_ISL_2418293, EPI_ISL_2418294, EPI_ISL_2418296, EPI_ISL_2418297, EPI_ISL_2418299, EPI_ISL_2418301, EPI_ISL_2418302, EPI_ISL_2418303, EPI_ISL_2418305, EPI_ISL_2418307, EPI_ISL_2418309, EPI_ISL_2418311, EPI_ISL_2418313, EPI_ISL_2418314, EPI_ISL_2418315, EPI_ISL_2418316, EPI_ISL_2418318, EPI_ISL_2418320, EPI_ISL_2418321, EPI_ISL_2418322, EPI_ISL_2418324, EPI_ISL_2418325, EPI_ISL_2418327, EPI_ISL_2418328, EPI_ISL_2418330, EPI_ISL_2418332, EPI_ISL_2418334, EPI_ISL_2418336, EPI_ISL_2418337, EPI_ISL_2418340, EPI_ISL_2418342, EPI_ISL_2418344, EPI_ISL_2418346, EPI_ISL_2418347, EPI_ISL_2418348, EPI_ISL_2418349, EPI_ISL_2418350, EPI_ISL_2418351, EPI_ISL_2418352, EPI_ISL_2418354, EPI_ISL_2418355, EPI_ISL_2418357, EPI_ISL_2418359, EPI_ISL_2418360, EPI_ISL_2418362, EPI_ISL_2418363, EPI_ISL_2418364, EPI_ISL_2418366, EPI_ISL_2418367, EPI_ISL_2418368, EPI_ISL_2418371, EPI_ISL_2418372, EPI_ISL_2418374, EPI_ISL_2418376, EPI_ISL_2418378, EPI_ISL_2418379, EPI_ISL_2418380, EPI_ISL_2418381, EPI_ISL_2418382, EPI_ISL_2418384, EPI_ISL_2418385, EPI_ISL_2418386, EPI_ISL_2418388, EPI_ISL_2418389, EPI_ISL_2418391, EPI_ISL_2418392, EPI_ISL_2418393, EPI_ISL_2418395, EPI_ISL_2418396, EPI_ISL_2418397, EPI_ISL_2418398, EPI_ISL_2418400, EPI_ISL_2418401, EPI_ISL_2418403, EPI_ISL_2418405, EPI_ISL_2418407, EPI_ISL_2418408, EPI_ISL_2418410, EPI_ISL_2418412, EPI_ISL_2418413, EPI_ISL_2418415, EPI_ISL_2418417, EPI_ISL_2418418, EPI_ISL_2418420, EPI_ISL_2418422, EPI_ISL_2418426, EPI_ISL_2418428, EPI_ISL_2418429, EPI_ISL_2418431, EPI_ISL_2418432, EPI_ISL_2418434, EPI_ISL_2418436, EPI_ISL_2418438, EPI_ISL_2418439, EPI_ISL_2418441, EPI_ISL_2418442, EPI_ISL_2418444, EPI_ISL_2418446, EPI_ISL_2418448, EPI_ISL_2418450, EPI_ISL_2418451, EPI_ISL_2418452, EPI_ISL_2418454, EPI_ISL_2418456, EPI_ISL_2418458, EPI_ISL_2418459, EPI_ISL_2418461, EPI_ISL_2418464, EPI_ISL_2418466, EPI_ISL_2418468, EPI_ISL_2418469, EPI_ISL_2418471, EPI_ISL_2418473, EPI_ISL_2418476, EPI_ISL_2418477, EPI_ISL_2418478, EPI_ISL_2418480, EPI_ISL_2418482, EPI_ISL_2418483, EPI_ISL_2418484, EPI_ISL_2418486, EPI_ISL_2418488, EPI_ISL_2418489, EPI_ISL_2418491, EPI_ISL_2418493, EPI_ISL_2418495, EPI_ISL_2418497, EPI_ISL_2418499, EPI_ISL_2418500, EPI_ISL_2418502, EPI_ISL_2418504, EPI_ISL_2418506, EPI_ISL_2418507, EPI_ISL_2418508, EPI_ISL_2418510, EPI_ISL_2418511, EPI_ISL_2418512, EPI_ISL_2418514, EPI_ISL_2418516, EPI_ISL_2418518, EPI_ISL_2418519, EPI_ISL_2418520, EPI_ISL_2418522, EPI_ISL_2418523, EPI_ISL_2418525, EPI_ISL_2418527, EPI_ISL_2418528, EPI_ISL_2418530, EPI_ISL_2418531, EPI_ISL_2418533, EPI_ISL_2418534, EPI_ISL_2418536, EPI_ISL_2418537, EPI_ISL_2418539, EPI_ISL_2418540, EPI_ISL_2418542, EPI_ISL_2418544, EPI_ISL_2418545, EPI_ISL_2418546, EPI_ISL_2418548, EPI_ISL_2418550, EPI_ISL_2418551, EPI_ISL_2418553, EPI_ISL_2418557, EPI_ISL_2418558, EPI_ISL_2418561, EPI_ISL_2418562, EPI_ISL_2418564, EPI_ISL_2418566, EPI_ISL_2418568, EPI_ISL_2418569, EPI_ISL_2418571, EPI_ISL_2418572, EPI_ISL_2418573, EPI_ISL_2418574, EPI_ISL_2418576, EPI_ISL_2418579, EPI_ISL_2418580, EPI_ISL_2418581, EPI_ISL_2418582, EPI_ISL_2418583, EPI_ISL_2418584, EPI_ISL_2418586, EPI_ISL_2418587, EPI_ISL_2418589, EPI_ISL_2418590, EPI_ISL_2418591, EPI_ISL_2418593, EPI_ISL_2418595, EPI_ISL_2418596, EPI_ISL_2418598, EPI_ISL_2418600, EPI_ISL_2418602, EPI_ISL_2418604, EPI_ISL_2418605, EPI_ISL_2418606, EPI_ISL_2418608, EPI_ISL_2418610, EPI_ISL_2418612, EPI_ISL_2418614, EPI_ISL_2418616, EPI_ISL_2418617, EPI_ISL_2418619, EPI_ISL_2418620, EPI_ISL_2418621, EPI_ISL_2418623, EPI_ISL_2418624, EPI_ISL_2418626, EPI_ISL_2418627, EPI_ISL_2418629, EPI_ISL_2418631, EPI_ISL_2418633, EPI_ISL_2418634, EPI_ISL_2418635, EPI_ISL_2418636, EPI_ISL_2418637, EPI_ISL_2418638, EPI_ISL_2418640, EPI_ISL_2418642, EPI_ISL_2418643, EPI_ISL_2418644, EPI_ISL_2418645, EPI_ISL_2418647, EPI_ISL_2418649, EPI_ISL_2418651, EPI_ISL_2418652, EPI_ISL_2418654, EPI_ISL_2418656, EPI_ISL_2418657, EPI_ISL_2418659, EPI_ISL_2418660, EPI_ISL_2418663, EPI_ISL_2418664, EPI_ISL_2418665, EPI_ISL_2418666, EPI_ISL_2418668, EPI_ISL_2418671, EPI_ISL_2418673, EPI_ISL_2418674, EPI_ISL_2418675, EPI_ISL_2418679, EPI_ISL_2418681, EPI_ISL_2418682, EPI_ISL_2418683, EPI_ISL_2418684, EPI_ISL_2418685, EPI_ISL_2418687, EPI_ISL_2418689, EPI_ISL_2418690, EPI_ISL_2418691, EPI_ISL_2418693, EPI_ISL_2418695, EPI_ISL_2418696, EPI_ISL_2418698, EPI_ISL_2418700, EPI_ISL_2418701, EPI_ISL_2418702, EPI_ISL_2418703, EPI_ISL_2418704, EPI_ISL_2418706, EPI_ISL_2418708, EPI_ISL_2418710, EPI_ISL_2418711, EPI_ISL_2418713, EPI_ISL_2418716, EPI_ISL_2418717, EPI_ISL_2418718, EPI_ISL_2418720, EPI_ISL_2418721, EPI_ISL_2418722, EPI_ISL_2418724, EPI_ISL_2418725, EPI_ISL_2418727, EPI_ISL_2418729, EPI_ISL_2418730, EPI_ISL_2418732, EPI_ISL_2418733, EPI_ISL_2418735, EPI_ISL_2418737, EPI_ISL_2418739, EPI_ISL_2418740, EPI_ISL_2418742, EPI_ISL_2418744, EPI_ISL_2418746, EPI_ISL_2418747, EPI_ISL_2418749, EPI_ISL_2418750, EPI_ISL_2418752, EPI_ISL_2418754, EPI_ISL_2418755, EPI_ISL_2418757, EPI_ISL_2418758, EPI_ISL_2418760, EPI_ISL_2418762, EPI_ISL_2418764, EPI_ISL_2418765, EPI_ISL_2418767, EPI_ISL_2418769, EPI_ISL_2418771, EPI_ISL_2418772, EPI_ISL_2418774, EPI_ISL_2418775, EPI_ISL_2418779, EPI_ISL_2418780, EPI_ISL_2418782, EPI_ISL_2418786, EPI_ISL_2418788, EPI_ISL_2418790, EPI_ISL_2418792, EPI_ISL_2418793, EPI_ISL_2418794, EPI_ISL_2418796, EPI_ISL_2418798, EPI_ISL_2418800, EPI_ISL_2418802, EPI_ISL_2418803, EPI_ISL_2418804, EPI_ISL_2418806, EPI_ISL_2418808, EPI_ISL_2418810, EPI_ISL_2418811, EPI_ISL_2418814, EPI_ISL_2418815, EPI_ISL_2418816, EPI_ISL_2418818, EPI_ISL_2418820, EPI_ISL_2418822, EPI_ISL_2418823, EPI_ISL_2418824, EPI_ISL_2418825, EPI_ISL_2418827, EPI_ISL_2418829, EPI_ISL_2418831, EPI_ISL_2418832, EPI_ISL_2418833, EPI_ISL_2418836, EPI_ISL_2418837, EPI_ISL_2418838, EPI_ISL_2418839, EPI_ISL_2418841, EPI_ISL_2418843, EPI_ISL_2418845, EPI_ISL_2418846, EPI_ISL_2418848, EPI_ISL_2418849, EPI_ISL_2418850, EPI_ISL_2418852, EPI_ISL_2418853, EPI_ISL_2418854, EPI_ISL_2418855, EPI_ISL_2418858, EPI_ISL_2418859, EPI_ISL_2418861, EPI_ISL_2418862, EPI_ISL_2418863, EPI_ISL_2418865, EPI_ISL_2418866, EPI_ISL_2418868, EPI_ISL_2418869, EPI_ISL_2418871, EPI_ISL_2418872, EPI_ISL_2418873, EPI_ISL_2418875, EPI_ISL_2418876, EPI_ISL_2418878, EPI_ISL_2418880, EPI_ISL_2418881, EPI_ISL_2418882, EPI_ISL_2418883, EPI_ISL_2418884, EPI_ISL_2418886, EPI_ISL_2418887, EPI_ISL_2418888, EPI_ISL_2418889, EPI_ISL_2418890, EPI_ISL_2418891, EPI_ISL_2418892, EPI_ISL_2418893, EPI_ISL_2418894, EPI_ISL_2418895, EPI_ISL_2418896, EPI_ISL_2418897, EPI_ISL_2418898, EPI_ISL_2418899, EPI_ISL_2418900, EPI_ISL_2418901, EPI_ISL_2418902, EPI_ISL_2418903, EPI_ISL_2418904, EPI_ISL_2418905, EPI_ISL_2418906, EPI_ISL_2418907, EPI_ISL_2418908, EPI_ISL_2418909, EPI_ISL_2418910, EPI_ISL_2418911, EPI_ISL_2418912, EPI_ISL_2418913, EPI_ISL_2418914, EPI_ISL_2418915, EPI_ISL_2418916, EPI_ISL_2418917, EPI_ISL_2418918, EPI_ISL_2418919, EPI_ISL_2418920, EPI_ISL_2418921, EPI_ISL_2418922, EPI_ISL_2418923, EPI_ISL_2418924, EPI_ISL_2418925, EPI_ISL_2418926, EPI_ISL_2418927, EPI_ISL_2418928, EPI_ISL_2418929, EPI_ISL_2418930, EPI_ISL_2418931, EPI_ISL_2418932, EPI_ISL_2418933, EPI_ISL_2418934, EPI_ISL_2418935, EPI_ISL_2418936, EPI_ISL_2418937, EPI_ISL_2418938, EPI_ISL_2418939, EPI_ISL_2418940, EPI_ISL_2418941, EPI_ISL_2418942, EPI_ISL_2418943, EPI_ISL_2418944, EPI_ISL_2418945, EPI_ISL_2418946, EPI_ISL_2418947, EPI_ISL_2418948, EPI_ISL_2418949, EPI_ISL_2418950, EPI_ISL_2418951, EPI_ISL_2418952, EPI_ISL_2418953, EPI_ISL_2418954, EPI_ISL_2418955, EPI_ISL_2418956, EPI_ISL_2418957, EPI_ISL_2418958, EPI_ISL_2418959, EPI_ISL_2418960, EPI_ISL_2418961, EPI_ISL_2418962, EPI_ISL_2418963, EPI_ISL_2418964, EPI_ISL_2418965, EPI_ISL_2418966, EPI_ISL_2418967, EPI_ISL_2418968, EPI_ISL_2418969, EPI_ISL_2418970, EPI_ISL_2418971, EPI_ISL_2418972, EPI_ISL_2418973, EPI_ISL_2418974, EPI_ISL_2418975, EPI_ISL_2418976, EPI_ISL_2418977, EPI_ISL_2418978, EPI_ISL_2418979, EPI_ISL_2418980, EPI_ISL_2418981, EPI_ISL_2418982, EPI_ISL_2418983, EPI_ISL_2418984, EPI_ISL_2418985, EPI_ISL_2418986, EPI_ISL_2418987, EPI_ISL_2418988, EPI_ISL_2418989, EPI_ISL_2418990, EPI_ISL_2418991, EPI_ISL_2418992, EPI_ISL_2418993, EPI_ISL_2418994, EPI_ISL_2418995, EPI_ISL_2418996, EPI_ISL_2418997, EPI_ISL_2418998, EPI_ISL_2418999, EPI_ISL_2419000, EPI_ISL_2419001, EPI_ISL_2419002, EPI_ISL_2419003, EPI_ISL_2419004, EPI_ISL_2419005, EPI_ISL_2419006, EPI_ISL_2419007, EPI_ISL_2419008, EPI_ISL_2419009, EPI_ISL_2419010, EPI_ISL_2419011, EPI_ISL_2419012, EPI_ISL_2419013, EPI_ISL_2419014, EPI_ISL_2419015, EPI_ISL_2419016, EPI_ISL_2419017, EPI_ISL_2419018, EPI_ISL_2419019, EPI_ISL_2419020, EPI_ISL_2419021, EPI_ISL_2419022, EPI_ISL_2419023, EPI_ISL_2419024, EPI_ISL_2419025, EPI_ISL_2419026, EPI_ISL_2419027, EPI_ISL_2419028, EPI_ISL_2419029, EPI_ISL_2419030, EPI_ISL_2419031, EPI_ISL_2419032, EPI_ISL_2419033, EPI_ISL_2419034, EPI_ISL_2419035, EPI_ISL_2419036, EPI_ISL_2419037, EPI_ISL_2419038, EPI_ISL_2419039, EPI_ISL_2419040, EPI_ISL_2419041, EPI_ISL_2419042, EPI_ISL_2419043, EPI_ISL_2419044, EPI_ISL_2419045, EPI_ISL_2419046, EPI_ISL_2419047, EPI_ISL_2419048, EPI_ISL_2419049, EPI_ISL_2419050, EPI_ISL_2419051, EPI_ISL_2419052, EPI_ISL_2419053, EPI_ISL_2419054, EPI_ISL_2419055, EPI_ISL_2419056, EPI_ISL_2419057, EPI_ISL_2419058, EPI_ISL_2419059, EPI_ISL_2419060, EPI_ISL_2419061, EPI_ISL_2419062, EPI_ISL_2419063, EPI_ISL_2419064, EPI_ISL_2419065, EPI_ISL_2419066, EPI_ISL_2419067, EPI_ISL_2419068, EPI_ISL_2419069, EPI_ISL_2419070, EPI_ISL_2419071, EPI_ISL_2419072, EPI_ISL_2419073, EPI_ISL_2419074, EPI_ISL_2419075, EPI_ISL_2419076, EPI_ISL_2419077, EPI_ISL_2419078, EPI_ISL_2419079, EPI_ISL_2419080, EPI_ISL_2419081, EPI_ISL_2419082, EPI_ISL_2419083, EPI_ISL_2419084, EPI_ISL_2419085, EPI_ISL_2419086, EPI_ISL_2419087, EPI_ISL_2419088, EPI_ISL_2419089, EPI_ISL_2419090, EPI_ISL_2419091, EPI_ISL_2419092, EPI_ISL_2419093, EPI_ISL_2419094, EPI_ISL_2419095, EPI_ISL_2419096, EPI_ISL_2419097, EPI_ISL_2419098, EPI_ISL_2419099, EPI_ISL_2419100, EPI_ISL_2419101, EPI_ISL_2419102, EPI_ISL_2419103, EPI_ISL_2419105, EPI_ISL_2419106, EPI_ISL_2419107, EPI_ISL_2419108, EPI_ISL_2419109, EPI_ISL_2419110, EPI_ISL_2419111, EPI_ISL_2419112, EPI_ISL_2419113, EPI_ISL_2419114, EPI_ISL_2419115, EPI_ISL_2419116, EPI_ISL_2419117, EPI_ISL_2419118, EPI_ISL_2419119, EPI_ISL_2419120, EPI_ISL_2419121, EPI_ISL_2419122, EPI_ISL_2419123, EPI_ISL_2419124, EPI_ISL_2419125, EPI_ISL_2419126, EPI_ISL_2419127, EPI_ISL_2419128, EPI_ISL_2419129, EPI_ISL_2419130, EPI_ISL_2419131, EPI_ISL_2419133, EPI_ISL_2419135, EPI_ISL_2419136, EPI_ISL_2419137, EPI_ISL_2419138, EPI_ISL_2419139, EPI_ISL_2419140, EPI_ISL_2419141, EPI_ISL_2419142, EPI_ISL_2419143, EPI_ISL_2419144, EPI_ISL_2419145, EPI_ISL_2419146, EPI_ISL_2419148, EPI_ISL_2419149, EPI_ISL_2419150, EPI_ISL_2419151, EPI_ISL_2419152, EPI_ISL_2419153, EPI_ISL_2419154, EPI_ISL_2419155, EPI_ISL_2419156, EPI_ISL_2419157, EPI_ISL_2419158, EPI_ISL_2419159, EPI_ISL_2419160, EPI_ISL_2419161, EPI_ISL_2419162, EPI_ISL_2419163, EPI_ISL_2419164, EPI_ISL_2419165, EPI_ISL_2419166, EPI_ISL_2419167, EPI_ISL_2419168, EPI_ISL_2419169, EPI_ISL_2419170, EPI_ISL_2419171, EPI_ISL_2419172, EPI_ISL_2419173, EPI_ISL_2419174, EPI_ISL_2419175, EPI_ISL_2419176, EPI_ISL_2419177, EPI_ISL_2419178, EPI_ISL_2419179, EPI_ISL_2419180, EPI_ISL_2419181, EPI_ISL_2419182, EPI_ISL_2419183, EPI_ISL_2419184, EPI_ISL_2419185, EPI_ISL_2419186, EPI_ISL_2419187, EPI_ISL_2419188, EPI_ISL_2419189, EPI_ISL_2419190, EPI_ISL_2419191, EPI_ISL_2419192, EPI_ISL_2419193, EPI_ISL_2419194, EPI_ISL_2419195, EPI_ISL_2419196, EPI_ISL_2419197, EPI_ISL_2419198, EPI_ISL_2419199, EPI_ISL_2419200, EPI_ISL_2419201, EPI_ISL_2419202, EPI_ISL_2419203, EPI_ISL_2419204, EPI_ISL_2419205, EPI_ISL_2419206, EPI_ISL_2419207, EPI_ISL_2419208, EPI_ISL_2419209, EPI_ISL_2419210, EPI_ISL_2419211, EPI_ISL_2419212, EPI_ISL_2419213, EPI_ISL_2419214, EPI_ISL_2419215, EPI_ISL_2419216, EPI_ISL_2419217, EPI_ISL_2419218, EPI_ISL_2419219, EPI_ISL_2419220, EPI_ISL_2419221, EPI_ISL_2419222, EPI_ISL_2419223, EPI_ISL_2419224, EPI_ISL_2419225, EPI_ISL_2419226, EPI_ISL_2419227, EPI_ISL_2419228, EPI_ISL_2419229, EPI_ISL_2419230, EPI_ISL_2419231, EPI_ISL_2419232, EPI_ISL_2419233, EPI_ISL_2419234, EPI_ISL_2419235, EPI_ISL_2419236, EPI_ISL_2419237, EPI_ISL_2419238, EPI_ISL_2419239, EPI_ISL_2419240, EPI_ISL_2419241, EPI_ISL_2419242, EPI_ISL_2419243, EPI_ISL_2419244, EPI_ISL_2419245, EPI_ISL_2419246, EPI_ISL_2419247, EPI_ISL_2419248, EPI_ISL_2419249, EPI_ISL_2419250, EPI_ISL_2419251, EPI_ISL_2419252, EPI_ISL_2419253, EPI_ISL_2419254, EPI_ISL_2419255, EPI_ISL_2419256, EPI_ISL_2419257, EPI_ISL_2419258, EPI_ISL_2419259, EPI_ISL_2419260, EPI_ISL_2419261, EPI_ISL_2419262, EPI_ISL_2419263, EPI_ISL_2419264, EPI_ISL_2419265, EPI_ISL_2419266, EPI_ISL_2419267, EPI_ISL_2419268, EPI_ISL_2419269, EPI_ISL_2419270, EPI_ISL_2419271, EPI_ISL_2419272, EPI_ISL_2419273, EPI_ISL_2419274, EPI_ISL_2419275, EPI_ISL_2419276, EPI_ISL_2419277, EPI_ISL_2419278, EPI_ISL_2419279, EPI_ISL_2419280, EPI_ISL_2419281, EPI_ISL_2419282, EPI_ISL_2419283, EPI_ISL_2419284, EPI_ISL_2419285, EPI_ISL_2419286, EPI_ISL_2419287, EPI_ISL_2419288, EPI_ISL_2419289, EPI_ISL_2419290, EPI_ISL_2419291, EPI_ISL_2419292, EPI_ISL_2419293, EPI_ISL_2419294, EPI_ISL_2419295, EPI_ISL_2419297, EPI_ISL_2419298, EPI_ISL_2419299, EPI_ISL_2419300, EPI_ISL_2419301, EPI_ISL_2419302, EPI_ISL_2419303, EPI_ISL_2419304, EPI_ISL_2419305, EPI_ISL_2419306, EPI_ISL_2419307, EPI_ISL_2419308, EPI_ISL_2419309, EPI_ISL_2419310, EPI_ISL_2419311, EPI_ISL_2419312, EPI_ISL_2419313, EPI_ISL_2419314, EPI_ISL_2419315, EPI_ISL_2419316, EPI_ISL_2419317, EPI_ISL_2419318, EPI_ISL_2419319, EPI_ISL_2419320, EPI_ISL_2419321, EPI_ISL_2419322, EPI_ISL_2419323, EPI_ISL_2419324, EPI_ISL_2419325, EPI_ISL_2419326, EPI_ISL_2419327, EPI_ISL_2419328, EPI_ISL_2419329, EPI_ISL_2419330, EPI_ISL_2419331, EPI_ISL_2419332, EPI_ISL_2419333, EPI_ISL_2419334, EPI_ISL_2419335, EPI_ISL_2419336, EPI_ISL_2419337, EPI_ISL_2419338, EPI_ISL_2419339, EPI_ISL_2419340, EPI_ISL_2419341, EPI_ISL_2419342, EPI_ISL_2419343, EPI_ISL_2419344, EPI_ISL_2419345, EPI_ISL_2419346, EPI_ISL_2419347, EPI_ISL_2419348, EPI_ISL_2419349, EPI_ISL_2419350, EPI_ISL_2419351, EPI_ISL_2419352, EPI_ISL_2419353, EPI_ISL_2419354, EPI_ISL_2419356, EPI_ISL_2419357, EPI_ISL_2419358, EPI_ISL_2419359, EPI_ISL_2419360, EPI_ISL_2419361, EPI_ISL_2419362, EPI_ISL_2419363, EPI_ISL_2419364, EPI_ISL_2419365, EPI_ISL_2419366, EPI_ISL_2419367, EPI_ISL_2419368, EPI_ISL_2419369, EPI_ISL_2419370, EPI_ISL_2419371, EPI_ISL_2419372, EPI_ISL_2419373, EPI_ISL_2419374, EPI_ISL_2419375, EPI_ISL_2419376, EPI_ISL_2419377, EPI_ISL_2419378, EPI_ISL_2419379, EPI_ISL_2419380, EPI_ISL_2419381, EPI_ISL_2419382, EPI_ISL_2419383, EPI_ISL_2419384, EPI_ISL_2419385, EPI_ISL_2419386, EPI_ISL_2419387, EPI_ISL_2419388, EPI_ISL_2419389, EPI_ISL_2419390, EPI_ISL_2419391, EPI_ISL_2419392, EPI_ISL_2419393, EPI_ISL_2419394, EPI_ISL_2419395, EPI_ISL_2419396, EPI_ISL_2419397, EPI_ISL_2419398, EPI_ISL_2419399, EPI_ISL_2419400, EPI_ISL_2419401, EPI_ISL_2419402, EPI_ISL_2419403, EPI_ISL_2419404, EPI_ISL_2419405, EPI_ISL_2419406, EPI_ISL_2419408, EPI_ISL_2419409, EPI_ISL_2419410, EPI_ISL_2419411, EPI_ISL_2419412, EPI_ISL_2419413, EPI_ISL_2419414, EPI_ISL_2419415, EPI_ISL_2419416, EPI_ISL_2419417, EPI_ISL_2419418, EPI_ISL_2419419, EPI_ISL_2419420, EPI_ISL_2419421, EPI_ISL_2419422, EPI_ISL_2419423, EPI_ISL_2419424, EPI_ISL_2419425, EPI_ISL_2419426, EPI_ISL_2419427, EPI_ISL_2419428, EPI_ISL_2419429, EPI_ISL_2419430, EPI_ISL_2419431, EPI_ISL_2419432, EPI_ISL_2419433, EPI_ISL_2419434, EPI_ISL_2419435, EPI_ISL_2419436, EPI_ISL_2419437, EPI_ISL_2419438, EPI_ISL_2419439, EPI_ISL_2419440, EPI_ISL_2419441, EPI_ISL_2419442, EPI_ISL_2419443, EPI_ISL_2419444, EPI_ISL_2419445, EPI_ISL_2419446, EPI_ISL_2419447, EPI_ISL_2419448, EPI_ISL_2419449, EPI_ISL_2419450, EPI_ISL_2419451, EPI_ISL_2419452, EPI_ISL_2419453, EPI_ISL_2419454, EPI_ISL_2419455, EPI_ISL_2419456, EPI_ISL_2419457, EPI_ISL_2419458, EPI_ISL_2419459, EPI_ISL_2419460, EPI_ISL_2419461, EPI_ISL_2419462, EPI_ISL_2419463, EPI_ISL_2419464, EPI_ISL_2419465, EPI_ISL_2419466, EPI_ISL_2419467, EPI_ISL_2419468, EPI_ISL_2419469, EPI_ISL_2419470, EPI_ISL_2419471, EPI_ISL_2419472, EPI_ISL_2419473, EPI_ISL_2419474, EPI_ISL_2419475, EPI_ISL_2419476, EPI_ISL_2419477, EPI_ISL_2419478, EPI_ISL_2419479, EPI_ISL_2419480, EPI_ISL_2419481, EPI_ISL_2419482, EPI_ISL_2419483, EPI_ISL_2419484, EPI_ISL_2419485, EPI_ISL_2419486, EPI_ISL_2419487, EPI_ISL_2419488, EPI_ISL_2419489, EPI_ISL_2419490, EPI_ISL_2419491, EPI_ISL_2419492, EPI_ISL_2419493, EPI_ISL_2419494, EPI_ISL_2419495, EPI_ISL_2419496, EPI_ISL_2419497, EPI_ISL_2419498, EPI_ISL_2419499, EPI_ISL_2419500, EPI_ISL_2419501, EPI_ISL_2419502, EPI_ISL_2419503, EPI_ISL_2419504, EPI_ISL_2419505, EPI_ISL_2419506, EPI_ISL_2419507, EPI_ISL_2419508, EPI_ISL_2419509, EPI_ISL_2419510, EPI_ISL_2419511, EPI_ISL_2419512, EPI_ISL_2419513, EPI_ISL_2419514, EPI_ISL_2419515, EPI_ISL_2419516, EPI_ISL_2419517, EPI_ISL_2419518, EPI_ISL_2419519, EPI_ISL_2419520, EPI_ISL_2419521, EPI_ISL_2419522, EPI_ISL_2419523, EPI_ISL_2419524, EPI_ISL_2419525, EPI_ISL_2419526, EPI_ISL_2419527, EPI_ISL_2419528, EPI_ISL_2419529, EPI_ISL_2419530, EPI_ISL_2419531, EPI_ISL_2419532, EPI_ISL_2419533, EPI_ISL_2419534, EPI_ISL_2419535, EPI_ISL_2419536, EPI_ISL_2419537, EPI_ISL_2419538, EPI_ISL_2419539, EPI_ISL_2419540, EPI_ISL_2419541, EPI_ISL_2419542, EPI_ISL_2419543, EPI_ISL_2419544, EPI_ISL_2419545, EPI_ISL_2419546, EPI_ISL_2419547, EPI_ISL_2419549, EPI_ISL_2419550, EPI_ISL_2419551, EPI_ISL_2419552, EPI_ISL_2419553, EPI_ISL_2419555, EPI_ISL_2419556, EPI_ISL_2419557, EPI_ISL_2419559, EPI_ISL_2419560, EPI_ISL_2419561, EPI_ISL_2419562, EPI_ISL_2419563, EPI_ISL_2419564, EPI_ISL_2419565, EPI_ISL_2419566, EPI_ISL_2419567, EPI_ISL_2419568, EPI_ISL_2419569, EPI_ISL_2419570, EPI_ISL_2419571, EPI_ISL_2419572, EPI_ISL_2419573, EPI_ISL_2419574, EPI_ISL_2419575, EPI_ISL_2419576, EPI_ISL_2419577, EPI_ISL_2419578, EPI_ISL_2419579, EPI_ISL_2419580, EPI_ISL_2419581, EPI_ISL_2419582, EPI_ISL_2419583, EPI_ISL_2419584, EPI_ISL_2419585, EPI_ISL_2419586, EPI_ISL_2419587, EPI_ISL_2419588, EPI_ISL_2419589, EPI_ISL_2419590, EPI_ISL_2419591, EPI_ISL_2419592, EPI_ISL_2419593, EPI_ISL_2419594, EPI_ISL_2419595, EPI_ISL_2419596, EPI_ISL_2419597, EPI_ISL_2419598, EPI_ISL_2419599, EPI_ISL_2419600, EPI_ISL_2419601, EPI_ISL_2419602, EPI_ISL_2419603, EPI_ISL_2419604, EPI_ISL_2419605, EPI_ISL_2419606, EPI_ISL_2419607, EPI_ISL_2419608, EPI_ISL_2419609, EPI_ISL_2419610, EPI_ISL_2419611, EPI_ISL_2419612, EPI_ISL_2419613, EPI_ISL_2419614, EPI_ISL_2419615, EPI_ISL_2419616, EPI_ISL_2419617, EPI_ISL_2419618, EPI_ISL_2419619, EPI_ISL_2419620, EPI_ISL_2419621, EPI_ISL_2419622, EPI_ISL_2419623, EPI_ISL_2419624, EPI_ISL_2419625, EPI_ISL_2419626, EPI_ISL_2419627, EPI_ISL_2419628, EPI_ISL_2419629, EPI_ISL_2419630, EPI_ISL_2419631, EPI_ISL_2419632, EPI_ISL_2419633, EPI_ISL_2419634, EPI_ISL_2419635, EPI_ISL_2419636, EPI_ISL_2419637, EPI_ISL_2419638, EPI_ISL_2419639, EPI_ISL_2419640, EPI_ISL_2419641, EPI_ISL_2419642, EPI_ISL_2419643, EPI_ISL_2419644, EPI_ISL_2419645, EPI_ISL_2419646, EPI_ISL_2419647, EPI_ISL_2419648, EPI_ISL_2419649, EPI_ISL_2419650, EPI_ISL_2419651, EPI_ISL_2419652, EPI_ISL_2419653, EPI_ISL_2419654, EPI_ISL_2419655, EPI_ISL_2419656, EPI_ISL_2419657, EPI_ISL_2419658, EPI_ISL_2419659, EPI_ISL_2419660, EPI_ISL_2419661, EPI_ISL_2419662, EPI_ISL_2419663, EPI_ISL_2419664, EPI_ISL_2419665, EPI_ISL_2419666, EPI_ISL_2419667, EPI_ISL_2419668, EPI_ISL_2419669, EPI_ISL_2419670, EPI_ISL_2419671, EPI_ISL_2419672, EPI_ISL_2419673, EPI_ISL_2419674, EPI_ISL_2419675, EPI_ISL_2419676, EPI_ISL_2419677, EPI_ISL_2419678, EPI_ISL_2419679, EPI_ISL_2419680, EPI_ISL_2419681, EPI_ISL_2419682, EPI_ISL_2419683, EPI_ISL_2419684, EPI_ISL_2419685, EPI_ISL_2419686, EPI_ISL_2419687, EPI_ISL_2419688, EPI_ISL_2419689, EPI_ISL_2419690, EPI_ISL_2419691, EPI_ISL_2419692, EPI_ISL_2419693, EPI_ISL_2419694, EPI_ISL_2419695, EPI_ISL_2419696, EPI_ISL_2419697, EPI_ISL_2419698, EPI_ISL_2419699, EPI_ISL_2419700, EPI_ISL_2419701, EPI_ISL_2419702, EPI_ISL_2419703, EPI_ISL_2419704, EPI_ISL_2419705, EPI_ISL_2419706, EPI_ISL_2419707, EPI_ISL_2419708, EPI_ISL_2419709, EPI_ISL_2419710, EPI_ISL_2419711, EPI_ISL_2419712, EPI_ISL_2419713, EPI_ISL_2419714, EPI_ISL_2419716, EPI_ISL_2419717, EPI_ISL_2419718, EPI_ISL_2419719, EPI_ISL_2419720, EPI_ISL_2419721, EPI_ISL_2419722, EPI_ISL_2419723, EPI_ISL_2419724, EPI_ISL_2419725, EPI_ISL_2419726, EPI_ISL_2419727, EPI_ISL_2419728, EPI_ISL_2419729, EPI_ISL_2419730, EPI_ISL_2419731, EPI_ISL_2419732, EPI_ISL_2419733, EPI_ISL_2419734, EPI_ISL_2419735, EPI_ISL_2419736, EPI_ISL_2419737, EPI_ISL_2419738, EPI_ISL_2419739, EPI_ISL_2419740, EPI_ISL_2419741, EPI_ISL_2419742, EPI_ISL_2419743, EPI_ISL_2419744, EPI_ISL_2419745, EPI_ISL_2419746, EPI_ISL_2419747, EPI_ISL_2419748, EPI_ISL_2419749, EPI_ISL_2419750, EPI_ISL_2419751, EPI_ISL_2419752, EPI_ISL_2419753, EPI_ISL_2419754, EPI_ISL_2419755, EPI_ISL_2419756, EPI_ISL_2419757, EPI_ISL_2419758, EPI_ISL_2419759, EPI_ISL_2419760, EPI_ISL_2419761, EPI_ISL_2419762, EPI_ISL_2419763, EPI_ISL_2419764, EPI_ISL_2419765, EPI_ISL_2419766, EPI_ISL_2419767, EPI_ISL_2419769, EPI_ISL_2419770, EPI_ISL_2419771, EPI_ISL_2419772, EPI_ISL_2419773, EPI_ISL_2419774, EPI_ISL_2419775, EPI_ISL_2419776, EPI_ISL_2419777, EPI_ISL_2419778, EPI_ISL_2419779, EPI_ISL_2419780, EPI_ISL_2419781, EPI_ISL_2419782, EPI_ISL_2419783, EPI_ISL_2419784, EPI_ISL_2419785, EPI_ISL_2419786, EPI_ISL_2419787, EPI_ISL_2419788, EPI_ISL_2419789, EPI_ISL_2419790, EPI_ISL_2419791, EPI_ISL_2419792, EPI_ISL_2419793, EPI_ISL_2419794, EPI_ISL_2419795, EPI_ISL_2419796, EPI_ISL_2419797, EPI_ISL_2419798, EPI_ISL_2419799, EPI_ISL_2419800, EPI_ISL_2419801, EPI_ISL_2419802, EPI_ISL_2419803, EPI_ISL_2419804, EPI_ISL_2419805, EPI_ISL_2419806, EPI_ISL_2419807, EPI_ISL_2419808, EPI_ISL_2419809, EPI_ISL_2419810, EPI_ISL_2419811, EPI_ISL_2419812, EPI_ISL_2419813, EPI_ISL_2419814, EPI_ISL_2419815, EPI_ISL_2419816, EPI_ISL_2419817, EPI_ISL_2419818, EPI_ISL_2419819, EPI_ISL_2419820, EPI_ISL_2419822, EPI_ISL_2419823, EPI_ISL_2419824, EPI_ISL_2419825, EPI_ISL_2419826, EPI_ISL_2419827, EPI_ISL_2419828, EPI_ISL_2419829, EPI_ISL_2419830, EPI_ISL_2419831, EPI_ISL_2419832, EPI_ISL_2419833, EPI_ISL_2419834, EPI_ISL_2419835, EPI_ISL_2419836, EPI_ISL_2419837, EPI_ISL_2419838, EPI_ISL_2419839, EPI_ISL_2419840, EPI_ISL_2419841, EPI_ISL_2419842, EPI_ISL_2419843, EPI_ISL_2419844, EPI_ISL_2419845, EPI_ISL_2419846, EPI_ISL_2419847, EPI_ISL_2419848, EPI_ISL_2419849, EPI_ISL_2419850, EPI_ISL_2419851, EPI_ISL_2419852, EPI_ISL_2419853, EPI_ISL_2419854, EPI_ISL_2419855, EPI_ISL_2419856, EPI_ISL_2419857, EPI_ISL_2419858, EPI_ISL_2419859, EPI_ISL_2419860, EPI_ISL_2419861, EPI_ISL_2419862, EPI_ISL_2419863, EPI_ISL_2419864, EPI_ISL_2419865, EPI_ISL_2419866, EPI_ISL_2419867, EPI_ISL_2419868, EPI_ISL_2419869, EPI_ISL_2419870, EPI_ISL_2419871, EPI_ISL_2419872, EPI_ISL_2419873, EPI_ISL_2419874, EPI_ISL_2419875, EPI_ISL_2419876, EPI_ISL_2419877, EPI_ISL_2419878, EPI_ISL_2419879, EPI_ISL_2419880, EPI_ISL_2419881, EPI_ISL_2419882, EPI_ISL_2419883, EPI_ISL_2419884, EPI_ISL_2419885, EPI_ISL_2419886, EPI_ISL_2419887, EPI_ISL_2419888, EPI_ISL_2419889, EPI_ISL_2419890, EPI_ISL_2419891, EPI_ISL_2419892, EPI_ISL_2419893, EPI_ISL_2419894, EPI_ISL_2419895, EPI_ISL_2419896, EPI_ISL_2419897, EPI_ISL_2419898, EPI_ISL_2419899, EPI_ISL_2419900, EPI_ISL_2419901, EPI_ISL_2419902, EPI_ISL_2419903, EPI_ISL_2419904, EPI_ISL_2419905, EPI_ISL_2419906, EPI_ISL_2419907, EPI_ISL_2419908, EPI_ISL_2419909, EPI_ISL_2419910, EPI_ISL_2419911, EPI_ISL_2419912, EPI_ISL_2419913, EPI_ISL_2419914, EPI_ISL_2419915, EPI_ISL_2419917, EPI_ISL_2419918, EPI_ISL_2419919, EPI_ISL_2419920, EPI_ISL_2419921, EPI_ISL_2419922, EPI_ISL_2419923, EPI_ISL_2419924, EPI_ISL_2419925, EPI_ISL_2419926, EPI_ISL_2419927, EPI_ISL_2419928, EPI_ISL_2419929, EPI_ISL_2419930, EPI_ISL_2419931, EPI_ISL_2419932, EPI_ISL_2419933, EPI_ISL_2419934, EPI_ISL_2419935, EPI_ISL_2419936, EPI_ISL_2419937, EPI_ISL_2419938, EPI_ISL_2419939, EPI_ISL_2419940, EPI_ISL_2419941, EPI_ISL_2419942, EPI_ISL_2419943, EPI_ISL_2419944, EPI_ISL_2419945, EPI_ISL_2419946, EPI_ISL_2419947, EPI_ISL_2419948, EPI_ISL_2419949, EPI_ISL_2419950, EPI_ISL_2419951, EPI_ISL_2419952, EPI_ISL_2419953, EPI_ISL_2419954, EPI_ISL_2419955, EPI_ISL_2419956, EPI_ISL_2419958, EPI_ISL_2419959, EPI_ISL_2419960, EPI_ISL_2419961, EPI_ISL_2419962, EPI_ISL_2419963, EPI_ISL_2419964, EPI_ISL_2419965, EPI_ISL_2419966, EPI_ISL_2419967, EPI_ISL_2419968, EPI_ISL_2419969, EPI_ISL_2419970, EPI_ISL_2419971, EPI_ISL_2419972, EPI_ISL_2419973, EPI_ISL_2419974, EPI_ISL_2419975, EPI_ISL_2419976, EPI_ISL_2419977, EPI_ISL_2419978, EPI_ISL_2419979, EPI_ISL_2419980, EPI_ISL_2419981, EPI_ISL_2419982, EPI_ISL_2419983, EPI_ISL_2419984, EPI_ISL_2419985, EPI_ISL_2419986, EPI_ISL_2419987, EPI_ISL_2419988, EPI_ISL_2419989, EPI_ISL_2419990, EPI_ISL_2419991, EPI_ISL_2419992, EPI_ISL_2419993, EPI_ISL_2419994, EPI_ISL_2419995, EPI_ISL_2419996, EPI_ISL_2419997, EPI_ISL_2419998, EPI_ISL_2419999, EPI_ISL_2420000, EPI_ISL_2420001, EPI_ISL_2420002, EPI_ISL_2420003, EPI_ISL_2420004, EPI_ISL_2420005, EPI_ISL_2420006, EPI_ISL_2420007, EPI_ISL_2420008, EPI_ISL_2420009, EPI_ISL_2420010, EPI_ISL_2420011, EPI_ISL_2420012, EPI_ISL_2420013, EPI_ISL_2420014, EPI_ISL_2420015, EPI_ISL_2420016, EPI_ISL_2420017, EPI_ISL_2420018, EPI_ISL_2420019, EPI_ISL_2420020, EPI_ISL_2420021, EPI_ISL_2420022, EPI_ISL_2420023, EPI_ISL_2420024, EPI_ISL_2420026, EPI_ISL_2420027, EPI_ISL_2420028, EPI_ISL_2420029, EPI_ISL_2420030, EPI_ISL_2420031, EPI_ISL_2420032, EPI_ISL_2420033, EPI_ISL_2420034, EPI_ISL_2420035, EPI_ISL_2420036, EPI_ISL_2420037, EPI_ISL_2420038, EPI_ISL_2420039, EPI_ISL_2420040, EPI_ISL_2420041, EPI_ISL_2420042, EPI_ISL_2420043, EPI_ISL_2420044, EPI_ISL_2420045, EPI_ISL_2420046, EPI_ISL_2420047, EPI_ISL_2420048, EPI_ISL_2420049, EPI_ISL_2420050, EPI_ISL_2420051, EPI_ISL_2420052, EPI_ISL_2420053, EPI_ISL_2420054, EPI_ISL_2420055, EPI_ISL_2420056, EPI_ISL_2420057, EPI_ISL_2420058, EPI_ISL_2420059, EPI_ISL_2420060, EPI_ISL_2420061, EPI_ISL_2420062, EPI_ISL_2420063, EPI_ISL_2420064, EPI_ISL_2420065, EPI_ISL_2420066, EPI_ISL_2420067, EPI_ISL_2420068, EPI_ISL_2420069, EPI_ISL_2420070, EPI_ISL_2420071, EPI_ISL_2420072, EPI_ISL_2420073, EPI_ISL_2420074, EPI_ISL_2420075, EPI_ISL_2420076, EPI_ISL_2420077, EPI_ISL_2420078, EPI_ISL_2420079, EPI_ISL_2420080, EPI_ISL_2420081, EPI_ISL_2420082, EPI_ISL_2420083, EPI_ISL_2420084, EPI_ISL_2420085, EPI_ISL_2420086, EPI_ISL_2420087, EPI_ISL_2420088, EPI_ISL_2420089, EPI_ISL_2420091, EPI_ISL_2420092, EPI_ISL_2420093, EPI_ISL_2420094, EPI_ISL_2420095, EPI_ISL_2420096, EPI_ISL_2420097, EPI_ISL_2420098, EPI_ISL_2420099, EPI_ISL_2420100, EPI_ISL_2420101, EPI_ISL_2420102, EPI_ISL_2420103, EPI_ISL_2420104, EPI_ISL_2420105, EPI_ISL_2420106, EPI_ISL_2420107, EPI_ISL_2420108, EPI_ISL_2420109, EPI_ISL_2420110, EPI_ISL_2420111, EPI_ISL_2580359, EPI_ISL_2580367, EPI_ISL_2580371, EPI_ISL_2580374, EPI_ISL_2580376, EPI_ISL_2580379, EPI_ISL_2580388, EPI_ISL_2580390, EPI_ISL_2580393, EPI_ISL_2580395, EPI_ISL_2580397, EPI_ISL_2580412, EPI_ISL_2580414, EPI_ISL_2580417, EPI_ISL_2580421, EPI_ISL_2580424, EPI_ISL_2580428, EPI_ISL_2581030, EPI_ISL_2581035, EPI_ISL_2581053, EPI_ISL_2581059, EPI_ISL_2581062, EPI_ISL_2581063, EPI_ISL_2581066, EPI_ISL_2581067, EPI_ISL_2581070, EPI_ISL_2581071, EPI_ISL_2581074, EPI_ISL_2581076, EPI_ISL_2581078, EPI_ISL_2581080, EPI_ISL_2581081, EPI_ISL_2581084, EPI_ISL_2581086, EPI_ISL_2581087, EPI_ISL_2581089, EPI_ISL_2581092, EPI_ISL_2581094, EPI_ISL_2581096, EPI_ISL_2581098, EPI_ISL_2581099, EPI_ISL_2581102, EPI_ISL_2581104, EPI_ISL_2581106, EPI_ISL_2581107, EPI_ISL_2581110, EPI_ISL_2581112, EPI_ISL_2581113, EPI_ISL_2581116, EPI_ISL_2581118, EPI_ISL_2581120, EPI_ISL_2581121, EPI_ISL_2581124, EPI_ISL_2581126, EPI_ISL_2581128, EPI_ISL_2581130, EPI_ISL_2581131, EPI_ISL_2581134, EPI_ISL_2581136, EPI_ISL_2581137, EPI_ISL_2581140, EPI_ISL_2581142, EPI_ISL_2581144, EPI_ISL_2581145, EPI_ISL_2581148, EPI_ISL_2581150, EPI_ISL_2581152, EPI_ISL_2581155, EPI_ISL_2581158, EPI_ISL_2581159, EPI_ISL_2581162, EPI_ISL_2581163, EPI_ISL_2581166, EPI_ISL_2581168, EPI_ISL_2581170, EPI_ISL_2581172, EPI_ISL_2581174, EPI_ISL_2581176, EPI_ISL_2581180, EPI_ISL_2581181, EPI_ISL_2581184, EPI_ISL_2581186, EPI_ISL_2581187, EPI_ISL_2581190, EPI_ISL_2581192, EPI_ISL_2581193, EPI_ISL_2581196, EPI_ISL_2581198, EPI_ISL_2581199, EPI_ISL_2581203, EPI_ISL_2581206, EPI_ISL_2581207, EPI_ISL_2581210, EPI_ISL_2581212, EPI_ISL_2581214, EPI_ISL_2581216, EPI_ISL_2581217, EPI_ISL_2581387, EPI_ISL_2581390, EPI_ISL_2581393, EPI_ISL_2581398, EPI_ISL_2581400, EPI_ISL_2581401, EPI_ISL_2581404, EPI_ISL_2581406, EPI_ISL_2581408, EPI_ISL_2581416, EPI_ISL_2581418, EPI_ISL_2581420, EPI_ISL_2581421, EPI_ISL_2581426, EPI_ISL_2581430, EPI_ISL_2581436, EPI_ISL_2581438, EPI_ISL_2581440, EPI_ISL_2581442, EPI_ISL_2581444, EPI_ISL_2581446, EPI_ISL_2581448, EPI_ISL_2581450, EPI_ISL_2581452, EPI_ISL_2581453, EPI_ISL_2581456, EPI_ISL_2581457, EPI_ISL_2581460, EPI_ISL_2581461, EPI_ISL_2581465, EPI_ISL_2581468, EPI_ISL_2581472, EPI_ISL_2581474, EPI_ISL_2581475, EPI_ISL_2581478, EPI_ISL_2581484, EPI_ISL_2581486, EPI_ISL_2581490, EPI_ISL_2581492, EPI_ISL_2581494, EPI_ISL_2581496, EPI_ISL_2581498, EPI_ISL_2581502, EPI_ISL_2581504, EPI_ISL_2581506, EPI_ISL_2581508, EPI_ISL_2581510, EPI_ISL_2581512, EPI_ISL_2581514, EPI_ISL_2581516, EPI_ISL_2581517, EPI_ISL_2581520, EPI_ISL_2581522, EPI_ISL_2581523, EPI_ISL_2581526, EPI_ISL_2581527, EPI_ISL_2581530, EPI_ISL_2581532, EPI_ISL_2581534, EPI_ISL_2581535, EPI_ISL_2581538, EPI_ISL_2581582, EPI_ISL_2581583, EPI_ISL_2581586, EPI_ISL_2581587, EPI_ISL_2581590, EPI_ISL_2581592, EPI_ISL_2581594, EPI_ISL_2581595, EPI_ISL_2581598, EPI_ISL_2581600, EPI_ISL_2581601, EPI_ISL_2581604, EPI_ISL_2581606, EPI_ISL_2581607, EPI_ISL_2581611, EPI_ISL_2581614, EPI_ISL_2581616, EPI_ISL_2581617, EPI_ISL_2581620, EPI_ISL_2581621, EPI_ISL_2581624, EPI_ISL_2581626, EPI_ISL_2581628, EPI_ISL_2581630, EPI_ISL_2581632, EPI_ISL_2581634, EPI_ISL_2581636, EPI_ISL_2581638, EPI_ISL_2581640, EPI_ISL_2581643, EPI_ISL_2581645, EPI_ISL_2581648, EPI_ISL_2581650, EPI_ISL_2581652, EPI_ISL_2581654, EPI_ISL_2581656, EPI_ISL_2581657, EPI_ISL_2581663, EPI_ISL_2581667, EPI_ISL_2581670, EPI_ISL_2581671, EPI_ISL_2581675, EPI_ISL_2581677, EPI_ISL_2581680, EPI_ISL_2581682, EPI_ISL_2581684, EPI_ISL_2581686, EPI_ISL_2581688, EPI_ISL_2581689, EPI_ISL_2581692, EPI_ISL_2581694, EPI_ISL_2581696, EPI_ISL_2581698, EPI_ISL_2581708, EPI_ISL_2581710, EPI_ISL_2581712, EPI_ISL_2581714, EPI_ISL_2581720, EPI_ISL_2581723, EPI_ISL_2581726, EPI_ISL_2581728, EPI_ISL_2581730, EPI_ISL_2581732, EPI_ISL_2581734, EPI_ISL_2581736, EPI_ISL_2581740, EPI_ISL_2581742, EPI_ISL_2581744, EPI_ISL_2581746, EPI_ISL_2581748, EPI_ISL_2581750, EPI_ISL_2581752, EPI_ISL_2581754, EPI_ISL_2581755, EPI_ISL_2581758, EPI_ISL_2581760, EPI_ISL_2581761, EPI_ISL_2581764, EPI_ISL_2581766, EPI_ISL_2581767, EPI_ISL_2581770, EPI_ISL_2581772, EPI_ISL_2581774, EPI_ISL_2581775, EPI_ISL_2581778, EPI_ISL_2581780, EPI_ISL_2581782, EPI_ISL_2581783, EPI_ISL_2581786, EPI_ISL_2581788, EPI_ISL_2581791, EPI_ISL_2581793, EPI_ISL_2581796, EPI_ISL_2581798, EPI_ISL_2581800, EPI_ISL_2581801, EPI_ISL_2581804, EPI_ISL_2581806, EPI_ISL_2581808, EPI_ISL_2581809, EPI_ISL_2581812, EPI_ISL_2581814, EPI_ISL_2582320, EPI_ISL_2582323, EPI_ISL_2582328, EPI_ISL_2582329, EPI_ISL_2582334, EPI_ISL_2582336, EPI_ISL_2582339, EPI_ISL_2582343, EPI_ISL_2582346, EPI_ISL_2582347, EPI_ISL_2582350, EPI_ISL_2582352, EPI_ISL_2582353, EPI_ISL_2582358, EPI_ISL_2582362, EPI_ISL_2582364, EPI_ISL_2582365, EPI_ISL_2582368, EPI_ISL_2582369, EPI_ISL_2582372, EPI_ISL_2582374, EPI_ISL_2582376, EPI_ISL_2582377, EPI_ISL_2582380, EPI_ISL_2582384, EPI_ISL_2582385, EPI_ISL_2582390, EPI_ISL_2582394, EPI_ISL_2582396, EPI_ISL_2582398, EPI_ISL_2582400, EPI_ISL_2582404, EPI_ISL_2582406, EPI_ISL_2582408, EPI_ISL_2582409, EPI_ISL_2582414, EPI_ISL_2582415, EPI_ISL_2582418, EPI_ISL_2582420, EPI_ISL_2582425, EPI_ISL_2582428, EPI_ISL_2582429, EPI_ISL_2582432, EPI_ISL_2582436, EPI_ISL_2582437, EPI_ISL_2582440, EPI_ISL_2582441, EPI_ISL_2582444, EPI_ISL_2582446, EPI_ISL_2582450, EPI_ISL_2582453, EPI_ISL_2582455, EPI_ISL_2582458, EPI_ISL_2582459, EPI_ISL_2582464, EPI_ISL_2582466, EPI_ISL_2582470, EPI_ISL_2582472, EPI_ISL_2582475, EPI_ISL_2582478, EPI_ISL_2582480, EPI_ISL_2582482, EPI_ISL_2582483, EPI_ISL_2582486, EPI_ISL_2582488, EPI_ISL_2582489, EPI_ISL_2582492, EPI_ISL_2582498, EPI_ISL_2582499, EPI_ISL_2582501, EPI_ISL_2582504, EPI_ISL_2582506, EPI_ISL_2582507, EPI_ISL_2582511, EPI_ISL_2582514, EPI_ISL_2582518, EPI_ISL_2582520, EPI_ISL_2582522, EPI_ISL_2582526, EPI_ISL_2582528, EPI_ISL_2582532, EPI_ISL_2582534, EPI_ISL_2582537, EPI_ISL_2582539, EPI_ISL_2582544, EPI_ISL_2582548, EPI_ISL_2582550, EPI_ISL_2582554, EPI_ISL_2582555, EPI_ISL_2582558, EPI_ISL_2582560, EPI_ISL_2582562, EPI_ISL_2582564, EPI_ISL_2582566, EPI_ISL_2582568, EPI_ISL_2582570, EPI_ISL_2582574, EPI_ISL_2582575, EPI_ISL_2582578, EPI_ISL_2582580, EPI_ISL_2582584, EPI_ISL_2582589, EPI_ISL_2582591, EPI_ISL_2582593, EPI_ISL_2582595, EPI_ISL_2582597, EPI_ISL_2582599, EPI_ISL_2582602, EPI_ISL_2582604, EPI_ISL_2582606, EPI_ISL_2582608, EPI_ISL_2582611, EPI_ISL_2582613, EPI_ISL_2582615, EPI_ISL_2582617, EPI_ISL_2582620, EPI_ISL_2582624, EPI_ISL_2582626, EPI_ISL_2582628, EPI_ISL_2582629, EPI_ISL_2582632, EPI_ISL_2582634, EPI_ISL_2582636, EPI_ISL_2582638, EPI_ISL_2582640, EPI_ISL_2582645, EPI_ISL_2582649, EPI_ISL_2582652, EPI_ISL_2582654, EPI_ISL_2582658, EPI_ISL_2582660, EPI_ISL_2582664, EPI_ISL_2582667, EPI_ISL_2582672, EPI_ISL_2582676, EPI_ISL_2582679, EPI_ISL_2582685, EPI_ISL_2582689, EPI_ISL_2582692, EPI_ISL_2582697, EPI_ISL_2582700, EPI_ISL_2582705, EPI_ISL_2582708, EPI_ISL_2582712, EPI_ISL_2582715, EPI_ISL_2582718, EPI_ISL_2582721, EPI_ISL_2582725, EPI_ISL_2582728, EPI_ISL_2582731, EPI_ISL_2582734, EPI_ISL_2582737, EPI_ISL_2582741, EPI_ISL_2582753, EPI_ISL_2582755, EPI_ISL_2582759, EPI_ISL_2582763, EPI_ISL_2582767, EPI_ISL_2582770, EPI_ISL_2582773, EPI_ISL_2582777, EPI_ISL_2582779, EPI_ISL_2582795, EPI_ISL_2582799, EPI_ISL_2582807, EPI_ISL_2582811, EPI_ISL_2582814, EPI_ISL_2582817, EPI_ISL_2582821, EPI_ISL_2582824, EPI_ISL_2582831, EPI_ISL_2582835, EPI_ISL_2582839, EPI_ISL_2582842, EPI_ISL_2582846, EPI_ISL_2582850, EPI_ISL_2582853, EPI_ISL_2582856, EPI_ISL_2582860, EPI_ISL_2582863, EPI_ISL_2582867, EPI_ISL_2582874, EPI_ISL_2582877, EPI_ISL_2582881, EPI_ISL_2582884, EPI_ISL_2582887, EPI_ISL_2582890, EPI_ISL_2582899, EPI_ISL_2582902, EPI_ISL_2582905, EPI_ISL_2582914, EPI_ISL_2582917, EPI_ISL_2582921, EPI_ISL_2582925, EPI_ISL_2582929, EPI_ISL_2582932, EPI_ISL_2582936, EPI_ISL_2582939, EPI_ISL_2582942, EPI_ISL_2582945, EPI_ISL_2582952, EPI_ISL_2582955, EPI_ISL_2582958, EPI_ISL_2582962, EPI_ISL_2582966, EPI_ISL_2582973, EPI_ISL_2582979, EPI_ISL_2582982, EPI_ISL_2582985, EPI_ISL_2582989, EPI_ISL_2582992, EPI_ISL_2582998, EPI_ISL_2583002, EPI_ISL_2583006, EPI_ISL_2583011, EPI_ISL_2583014, EPI_ISL_2583015, EPI_ISL_2583018, EPI_ISL_2583021, EPI_ISL_2583030, EPI_ISL_2583032, EPI_ISL_2583035, EPI_ISL_2583037, EPI_ISL_2583039, EPI_ISL_2583041, EPI_ISL_2583044, EPI_ISL_2583049, EPI_ISL_2583053, EPI_ISL_2583056, EPI_ISL_2583058, EPI_ISL_2583064, EPI_ISL_2583066, EPI_ISL_2583069, EPI_ISL_2583071, EPI_ISL_2583073, EPI_ISL_2583075, EPI_ISL_2583079, EPI_ISL_2583081, EPI_ISL_2583084, EPI_ISL_2583086, EPI_ISL_2583088, EPI_ISL_2583090, EPI_ISL_2583093, EPI_ISL_2583096, EPI_ISL_2583099, EPI_ISL_2583104, EPI_ISL_2583107, EPI_ISL_2583109, EPI_ISL_2583112, EPI_ISL_2583113, EPI_ISL_2583116, EPI_ISL_2583118, EPI_ISL_2583120, EPI_ISL_2583125, EPI_ISL_2583130, EPI_ISL_2583134, EPI_ISL_2583136, EPI_ISL_2583140, EPI_ISL_2583142, EPI_ISL_2583145, EPI_ISL_2583147, EPI_ISL_2583151, EPI_ISL_2583155, EPI_ISL_2583161, EPI_ISL_2583181, EPI_ISL_2583182, EPI_ISL_2583183, EPI_ISL_2583184, EPI_ISL_2583185, EPI_ISL_2583186, EPI_ISL_2583188, EPI_ISL_2583189, EPI_ISL_2583190, EPI_ISL_2583191, EPI_ISL_2583192, EPI_ISL_2583193, EPI_ISL_2583194, EPI_ISL_2583195, EPI_ISL_2583196, EPI_ISL_2583197, EPI_ISL_2583198, EPI_ISL_2583200, EPI_ISL_2583201, EPI_ISL_2583202, EPI_ISL_2583203, EPI_ISL_2583204, EPI_ISL_2583205, EPI_ISL_2583206, EPI_ISL_2583207, EPI_ISL_2583208, EPI_ISL_2583209, EPI_ISL_2583211, EPI_ISL_2583212, EPI_ISL_2583213, EPI_ISL_2583214, EPI_ISL_2583215, EPI_ISL_2583216, EPI_ISL_2583217, EPI_ISL_2583218, EPI_ISL_2583219, EPI_ISL_2583220, EPI_ISL_2583221, EPI_ISL_2583222, EPI_ISL_2583223, EPI_ISL_2583224, EPI_ISL_2583225, EPI_ISL_2583227, EPI_ISL_2583228, EPI_ISL_2583229, EPI_ISL_2583230, EPI_ISL_2583231, EPI_ISL_2583232, EPI_ISL_2583233, EPI_ISL_2583234, EPI_ISL_2583235, EPI_ISL_2583238, EPI_ISL_2583240, EPI_ISL_2583242, EPI_ISL_2583243, EPI_ISL_2583244, EPI_ISL_2583245, EPI_ISL_2583246, EPI_ISL_2583247, EPI_ISL_2583248, EPI_ISL_2583250, EPI_ISL_2583251, EPI_ISL_2583252, EPI_ISL_2583254, EPI_ISL_2583255, EPI_ISL_2583256, EPI_ISL_2583257, EPI_ISL_2583259, EPI_ISL_2583260, EPI_ISL_2583262, EPI_ISL_2583263, EPI_ISL_2583264, EPI_ISL_2583265, EPI_ISL_2583266, EPI_ISL_2583267, EPI_ISL_2583268, EPI_ISL_2583269, EPI_ISL_2583270, EPI_ISL_2583271, EPI_ISL_2583272, EPI_ISL_2583273, EPI_ISL_2583274, EPI_ISL_2583275, EPI_ISL_2583276, EPI_ISL_2583277, EPI_ISL_2583278, EPI_ISL_2583280, EPI_ISL_2583281, EPI_ISL_2583282, EPI_ISL_2583283, EPI_ISL_2583284, EPI_ISL_2583285, EPI_ISL_2583286, EPI_ISL_2583287, EPI_ISL_2583288, EPI_ISL_2583289, EPI_ISL_2583291, EPI_ISL_2583293, EPI_ISL_2583294, EPI_ISL_2583295, EPI_ISL_2583296, EPI_ISL_2583297, EPI_ISL_2583298, EPI_ISL_2583300, EPI_ISL_2583301, EPI_ISL_2583302, EPI_ISL_2583303, EPI_ISL_2583304, EPI_ISL_2583306, EPI_ISL_2583307, EPI_ISL_2583308, EPI_ISL_2583309, EPI_ISL_2583310, EPI_ISL_2583311, EPI_ISL_2583312, EPI_ISL_2583313, EPI_ISL_2583314, EPI_ISL_2583315, EPI_ISL_2583316, EPI_ISL_2583317, EPI_ISL_2583319, EPI_ISL_2583320, EPI_ISL_2583322, EPI_ISL_2583324, EPI_ISL_2583325, EPI_ISL_2583326, EPI_ISL_2583327, EPI_ISL_2583328, EPI_ISL_2583329, EPI_ISL_2583330, EPI_ISL_2583333, EPI_ISL_2583335, EPI_ISL_2583336, EPI_ISL_2583338, EPI_ISL_2583339, EPI_ISL_2583340, EPI_ISL_2583341, EPI_ISL_2583342, EPI_ISL_2583343, EPI_ISL_2583344, EPI_ISL_2583345, EPI_ISL_2583346, EPI_ISL_2583347, EPI_ISL_2583348, EPI_ISL_2583349, EPI_ISL_2583351, EPI_ISL_2583352, EPI_ISL_2583353, EPI_ISL_2583355, EPI_ISL_2583356, EPI_ISL_2583357, EPI_ISL_2583358, EPI_ISL_2583359, EPI_ISL_2583360, EPI_ISL_2583361, EPI_ISL_2583362, EPI_ISL_2583364, EPI_ISL_2583365, EPI_ISL_2583366, EPI_ISL_2583368, EPI_ISL_2583369, EPI_ISL_2583370, EPI_ISL_2583371, EPI_ISL_2583372, EPI_ISL_2583373, EPI_ISL_2583374, EPI_ISL_2583375, EPI_ISL_2583376, EPI_ISL_2583377, EPI_ISL_2583378, EPI_ISL_2583379, EPI_ISL_2583380, EPI_ISL_2583381, EPI_ISL_2583382, EPI_ISL_2583383, EPI_ISL_2583384, EPI_ISL_2583385, EPI_ISL_2583386, EPI_ISL_2583388, EPI_ISL_2583389, EPI_ISL_2583390, EPI_ISL_2583391, EPI_ISL_2583392, EPI_ISL_2583393, EPI_ISL_2583395, EPI_ISL_2583396, EPI_ISL_2583397, EPI_ISL_2583398, EPI_ISL_2583399, EPI_ISL_2583400, EPI_ISL_2583402, EPI_ISL_2583403, EPI_ISL_2583404, EPI_ISL_2583405, EPI_ISL_2583406, EPI_ISL_2583407, EPI_ISL_2583408, EPI_ISL_2583409, EPI_ISL_2583410, EPI_ISL_2583411, EPI_ISL_2583412, EPI_ISL_2583413, EPI_ISL_2583414, EPI_ISL_2583415, EPI_ISL_2583416, EPI_ISL_2583417, EPI_ISL_2583418, EPI_ISL_2583419, EPI_ISL_2583420, EPI_ISL_2583421, EPI_ISL_2583422, EPI_ISL_2583423, EPI_ISL_2583424, EPI_ISL_2583425, EPI_ISL_2583426, EPI_ISL_2583427, EPI_ISL_2583429, EPI_ISL_2583430, EPI_ISL_2583431, EPI_ISL_2583432, EPI_ISL_2583433, EPI_ISL_2583434, EPI_ISL_2583435, EPI_ISL_2583436, EPI_ISL_2583437, EPI_ISL_2583438, EPI_ISL_2583439, EPI_ISL_2583440, EPI_ISL_2583441, EPI_ISL_2583443, EPI_ISL_2583445, EPI_ISL_2583446, EPI_ISL_2583447, EPI_ISL_2583448, EPI_ISL_2583449, EPI_ISL_2583450, EPI_ISL_2583453, EPI_ISL_2583454, EPI_ISL_2583455, EPI_ISL_2583456, EPI_ISL_2583457, EPI_ISL_2583458, EPI_ISL_2583459, EPI_ISL_2583460, EPI_ISL_2583461, EPI_ISL_2583462, EPI_ISL_2583463, EPI_ISL_2583464, EPI_ISL_2583465, EPI_ISL_2583466, EPI_ISL_2583467, EPI_ISL_2583469, EPI_ISL_2583470, EPI_ISL_2583471, EPI_ISL_2583472, EPI_ISL_2583473, EPI_ISL_2583474, EPI_ISL_2583475, EPI_ISL_2583476, EPI_ISL_2583477, EPI_ISL_2583478, EPI_ISL_2583479, EPI_ISL_2583480, EPI_ISL_2583481, EPI_ISL_2583482, EPI_ISL_2583483, EPI_ISL_2583484, EPI_ISL_2583485, EPI_ISL_2583486, EPI_ISL_2583487, EPI_ISL_2583488, EPI_ISL_2583489, EPI_ISL_2583490, EPI_ISL_2583491, EPI_ISL_2583492, EPI_ISL_2583493, EPI_ISL_2583494, EPI_ISL_2583495, EPI_ISL_2583496, EPI_ISL_2583497, EPI_ISL_2583498, EPI_ISL_2583499, EPI_ISL_2583500, EPI_ISL_2583501, EPI_ISL_2583502, EPI_ISL_2583503, EPI_ISL_2583504, EPI_ISL_2583506, EPI_ISL_2583507, EPI_ISL_2583508, EPI_ISL_2583509, EPI_ISL_2583511, EPI_ISL_2583513, EPI_ISL_2583515, EPI_ISL_2583516, EPI_ISL_2583517, EPI_ISL_2583518, EPI_ISL_2583519, EPI_ISL_2583520, EPI_ISL_2583521, EPI_ISL_2583522, EPI_ISL_2583523, EPI_ISL_2583524, EPI_ISL_2583525, EPI_ISL_2583527, EPI_ISL_2583528, EPI_ISL_2583529, EPI_ISL_2583530, EPI_ISL_2583531, EPI_ISL_2583532, EPI_ISL_2583533, EPI_ISL_2583534, EPI_ISL_2583535, EPI_ISL_2583536, EPI_ISL_2583537, EPI_ISL_2583538, EPI_ISL_2583539, EPI_ISL_2583540, EPI_ISL_2583541, EPI_ISL_2583542, EPI_ISL_2583544, EPI_ISL_2583545, EPI_ISL_2583547, EPI_ISL_2583548, EPI_ISL_2583549, EPI_ISL_2583550, EPI_ISL_2583551, EPI_ISL_2583552, EPI_ISL_2583554, EPI_ISL_2583555, EPI_ISL_2583556, EPI_ISL_2583557, EPI_ISL_2583558, EPI_ISL_2583559, EPI_ISL_2583560, EPI_ISL_2583561, EPI_ISL_2583566, EPI_ISL_2583567, EPI_ISL_2583568, EPI_ISL_2583569, EPI_ISL_2583570, EPI_ISL_2583571, EPI_ISL_2583572, EPI_ISL_2583573, EPI_ISL_2583574, EPI_ISL_2583575, EPI_ISL_2583576, EPI_ISL_2583577, EPI_ISL_2583578, EPI_ISL_2583579, EPI_ISL_2583580, EPI_ISL_2583581, EPI_ISL_2583582, EPI_ISL_2583583, EPI_ISL_2583584, EPI_ISL_2583585, EPI_ISL_2583586, EPI_ISL_2583587, EPI_ISL_2583588, EPI_ISL_2583589, EPI_ISL_2583590, EPI_ISL_2583591, EPI_ISL_2583592, EPI_ISL_2583593, EPI_ISL_2583594, EPI_ISL_2583595, EPI_ISL_2583596, EPI_ISL_2583597, EPI_ISL_2583599, EPI_ISL_2583600, EPI_ISL_2583602, EPI_ISL_2583603, EPI_ISL_2583605, EPI_ISL_2583606, EPI_ISL_2583607, EPI_ISL_2583608, EPI_ISL_2583609, EPI_ISL_2583610, EPI_ISL_2583611, EPI_ISL_2583612, EPI_ISL_2583613, EPI_ISL_2583614, EPI_ISL_2583615, EPI_ISL_2583616, EPI_ISL_2583617, EPI_ISL_2583618, EPI_ISL_2583619, EPI_ISL_2583620, EPI_ISL_2583621, EPI_ISL_2583622, EPI_ISL_2583623, EPI_ISL_2583624, EPI_ISL_2583625, EPI_ISL_2583626, EPI_ISL_2583627, EPI_ISL_2583628, EPI_ISL_2583630, EPI_ISL_2583631, EPI_ISL_2583632, EPI_ISL_2583633, EPI_ISL_2583634, EPI_ISL_2583635, EPI_ISL_2583636, EPI_ISL_2583638, EPI_ISL_2583639, EPI_ISL_2583640, EPI_ISL_2583641, EPI_ISL_2583642, EPI_ISL_2583644, EPI_ISL_2583645, EPI_ISL_2583646, EPI_ISL_2583647, EPI_ISL_2583648, EPI_ISL_2583649, EPI_ISL_2583650, EPI_ISL_2583651, EPI_ISL_2583652, EPI_ISL_2583653, EPI_ISL_2583654, EPI_ISL_2583656, EPI_ISL_2583657, EPI_ISL_2583658, EPI_ISL_2583659, EPI_ISL_2583660, EPI_ISL_2583661, EPI_ISL_2583662, EPI_ISL_2583663, EPI_ISL_2583664, EPI_ISL_2583665, EPI_ISL_2583666, EPI_ISL_2583667, EPI_ISL_2583668, EPI_ISL_2583669, EPI_ISL_2583670, EPI_ISL_2583671, EPI_ISL_2583672, EPI_ISL_2583673, EPI_ISL_2583674, EPI_ISL_2583675, EPI_ISL_2583677, EPI_ISL_2583678, EPI_ISL_2583679, EPI_ISL_2583680, EPI_ISL_2583681, EPI_ISL_2583689, EPI_ISL_2583690, EPI_ISL_2583691, EPI_ISL_2583693, EPI_ISL_2583697, EPI_ISL_2583698, EPI_ISL_2583699, EPI_ISL_2583700, EPI_ISL_2583701, EPI_ISL_2583702, EPI_ISL_2583704, EPI_ISL_2583706, EPI_ISL_2583707, EPI_ISL_2583708, EPI_ISL_2583709, EPI_ISL_2583710, EPI_ISL_2583711, EPI_ISL_2583712, EPI_ISL_2583713, EPI_ISL_2583714, EPI_ISL_2583715, EPI_ISL_2583716, EPI_ISL_2583717, EPI_ISL_2583718, EPI_ISL_2583719, EPI_ISL_2583720, EPI_ISL_2583721, EPI_ISL_2583722, EPI_ISL_2583723, EPI_ISL_2583724, EPI_ISL_2583725, EPI_ISL_2583726, EPI_ISL_2583727, EPI_ISL_2583728, EPI_ISL_2583729, EPI_ISL_2583730, EPI_ISL_2583731, EPI_ISL_2583734, EPI_ISL_2583735, EPI_ISL_2583736, EPI_ISL_2583737, EPI_ISL_2583739, EPI_ISL_2583740, EPI_ISL_2583741, EPI_ISL_2583742, EPI_ISL_2583743, EPI_ISL_2583744, EPI_ISL_2583745, EPI_ISL_2583746, EPI_ISL_2583747, EPI_ISL_2583748, EPI_ISL_2583749, EPI_ISL_2583750, EPI_ISL_2583751, EPI_ISL_2583752, EPI_ISL_2583753, EPI_ISL_2583754, EPI_ISL_2583755, EPI_ISL_2583756, EPI_ISL_2583757, EPI_ISL_2583758, EPI_ISL_2583759, EPI_ISL_2583760, EPI_ISL_2583761, EPI_ISL_2583762, EPI_ISL_2583763, EPI_ISL_2583764, EPI_ISL_2583765, EPI_ISL_2583766, EPI_ISL_2583767, EPI_ISL_2583768, EPI_ISL_2583769, EPI_ISL_2583770, EPI_ISL_2583771, EPI_ISL_2583772, EPI_ISL_2583773, EPI_ISL_2583774, EPI_ISL_2583775, EPI_ISL_2583776, EPI_ISL_2583778, EPI_ISL_2583784, EPI_ISL_2583786, EPI_ISL_2583787, EPI_ISL_2583788, EPI_ISL_2583790, EPI_ISL_2583791, EPI_ISL_2583792, EPI_ISL_2583793, EPI_ISL_2583794, EPI_ISL_2583795, EPI_ISL_2583797, EPI_ISL_2583799, EPI_ISL_2583800, EPI_ISL_2583801, EPI_ISL_2583802, EPI_ISL_2583803, EPI_ISL_2583804, EPI_ISL_2583805, EPI_ISL_2583806, EPI_ISL_2583807, EPI_ISL_2583808, EPI_ISL_2583809, EPI_ISL_2583810, EPI_ISL_2583812, EPI_ISL_2583813, EPI_ISL_2583814, EPI_ISL_2583815, EPI_ISL_2583816, EPI_ISL_2583817, EPI_ISL_2583818, EPI_ISL_2583819, EPI_ISL_2583820, EPI_ISL_2583821, EPI_ISL_2583822, EPI_ISL_2583823, EPI_ISL_2583824, EPI_ISL_2583825, EPI_ISL_2583826, EPI_ISL_2583827, EPI_ISL_2583828, EPI_ISL_2583829, EPI_ISL_2583830, EPI_ISL_2583831, EPI_ISL_2583832, EPI_ISL_2583833, EPI_ISL_2583834, EPI_ISL_2583835, EPI_ISL_2583836, EPI_ISL_2583837, EPI_ISL_2583839, EPI_ISL_2583840, EPI_ISL_2583843, EPI_ISL_2583844, EPI_ISL_2583845, EPI_ISL_2583846, EPI_ISL_2583847, EPI_ISL_2583848, EPI_ISL_2583849, EPI_ISL_2583850, EPI_ISL_2583851, EPI_ISL_2583853, EPI_ISL_2583854, EPI_ISL_2583855, EPI_ISL_2583856, EPI_ISL_2583860, EPI_ISL_2583861, EPI_ISL_2583862, EPI_ISL_2583863, EPI_ISL_2583864, EPI_ISL_2583865, EPI_ISL_2583866, EPI_ISL_2583867, EPI_ISL_2583880, EPI_ISL_2583884, EPI_ISL_2583885, EPI_ISL_2583894, EPI_ISL_2583895, EPI_ISL_2583897, EPI_ISL_2583899, EPI_ISL_2583900, EPI_ISL_2583901, EPI_ISL_2583902, EPI_ISL_2583903, EPI_ISL_2583904, EPI_ISL_2583905, EPI_ISL_2583906, EPI_ISL_2583907, EPI_ISL_2583908, EPI_ISL_2583909, EPI_ISL_2583911, EPI_ISL_2583912, EPI_ISL_2583914, EPI_ISL_2583915, EPI_ISL_2583917, EPI_ISL_2583918, EPI_ISL_2583920, EPI_ISL_2583921, EPI_ISL_2583922, EPI_ISL_2583923, EPI_ISL_2583924, EPI_ISL_2583925, EPI_ISL_2583926, EPI_ISL_2583927, EPI_ISL_2583929, EPI_ISL_2583930, EPI_ISL_2583931, EPI_ISL_2583932, EPI_ISL_2583933, EPI_ISL_2583934, EPI_ISL_2583936, EPI_ISL_2583940, EPI_ISL_2583941, EPI_ISL_2583942, EPI_ISL_2583943, EPI_ISL_2583944, EPI_ISL_2583945, EPI_ISL_2583946, EPI_ISL_2583947, EPI_ISL_2583949, EPI_ISL_2583950, EPI_ISL_2583951, EPI_ISL_2583952, EPI_ISL_2583953, EPI_ISL_2583954, EPI_ISL_2583955, EPI_ISL_2583956, EPI_ISL_2583957, EPI_ISL_2583958, EPI_ISL_2583960, EPI_ISL_2583962, EPI_ISL_2583965, EPI_ISL_2583966, EPI_ISL_2583967, EPI_ISL_2583968, EPI_ISL_2583969, EPI_ISL_2583970, EPI_ISL_2583971, EPI_ISL_2583972, EPI_ISL_2583974, EPI_ISL_2583976, EPI_ISL_2583977, EPI_ISL_2583978, EPI_ISL_2583979, EPI_ISL_2583980, EPI_ISL_2583981, EPI_ISL_2583983, EPI_ISL_2583984, EPI_ISL_2583985, EPI_ISL_2583986, EPI_ISL_2583987, EPI_ISL_2583988, EPI_ISL_2583989, EPI_ISL_2583990, EPI_ISL_2583991, EPI_ISL_2583992, EPI_ISL_2583993, EPI_ISL_2583994, EPI_ISL_2583995, EPI_ISL_2583996, EPI_ISL_2583997, EPI_ISL_2583999, EPI_ISL_2584005, EPI_ISL_2584006, EPI_ISL_2584008, EPI_ISL_2584009, EPI_ISL_2584010, EPI_ISL_2584011, EPI_ISL_2584012, EPI_ISL_2584013, EPI_ISL_2584014, EPI_ISL_2584015, EPI_ISL_2584016, EPI_ISL_2584017, EPI_ISL_2584018, EPI_ISL_2584019, EPI_ISL_2584020, EPI_ISL_2584021, EPI_ISL_2584022, EPI_ISL_2584023, EPI_ISL_2584024, EPI_ISL_2584025, EPI_ISL_2584026, EPI_ISL_2584027, EPI_ISL_2584028, EPI_ISL_2584030, EPI_ISL_2584031, EPI_ISL_2584032, EPI_ISL_2584034, EPI_ISL_2584035, EPI_ISL_2584037, EPI_ISL_2584038, EPI_ISL_2584039, EPI_ISL_2584040, EPI_ISL_2584041, EPI_ISL_2584042, EPI_ISL_2584044, EPI_ISL_2584045, EPI_ISL_2584046, EPI_ISL_2584047, EPI_ISL_2584048, EPI_ISL_2584050, EPI_ISL_2584051, EPI_ISL_2584053, EPI_ISL_2584054, EPI_ISL_2584055, EPI_ISL_2584056, EPI_ISL_2584057, EPI_ISL_2584058, EPI_ISL_2584059, EPI_ISL_2584060, EPI_ISL_2584062, EPI_ISL_2584063, EPI_ISL_2584064, EPI_ISL_2584065, EPI_ISL_2584073, EPI_ISL_2584082, EPI_ISL_2584084, EPI_ISL_2584086, EPI_ISL_2584087, EPI_ISL_2584089, EPI_ISL_2584090, EPI_ISL_2584092, EPI_ISL_2584094, EPI_ISL_2584096, EPI_ISL_2584097, EPI_ISL_2584099, EPI_ISL_2584100, EPI_ISL_2584102, EPI_ISL_2584103, EPI_ISL_2584104, EPI_ISL_2584105, EPI_ISL_2584106, EPI_ISL_2584107, EPI_ISL_2584108, EPI_ISL_2584110, EPI_ISL_2584116, EPI_ISL_2584138, EPI_ISL_2584139, EPI_ISL_2584140, EPI_ISL_2584141, EPI_ISL_2584164, EPI_ISL_2584167, EPI_ISL_2584171, EPI_ISL_2584172, EPI_ISL_2584173, EPI_ISL_2584185, EPI_ISL_2584186, EPI_ISL_2584202, EPI_ISL_2584214, EPI_ISL_2584216, EPI_ISL_2584220, EPI_ISL_2584222, EPI_ISL_2584230, EPI_ISL_2584231, EPI_ISL_2584232, EPI_ISL_2584234, EPI_ISL_2584235, EPI_ISL_2584236, EPI_ISL_2584237, EPI_ISL_2584239, EPI_ISL_2584242, EPI_ISL_2584247, EPI_ISL_2584248, EPI_ISL_2584249, EPI_ISL_2584252, EPI_ISL_2584254, EPI_ISL_2584256, EPI_ISL_2584257, EPI_ISL_2584258, EPI_ISL_2584259, EPI_ISL_2584260, EPI_ISL_2584261, EPI_ISL_2584262, EPI_ISL_2584263, EPI_ISL_2584264, EPI_ISL_2584265, EPI_ISL_2584267, EPI_ISL_2584268, EPI_ISL_2584269, EPI_ISL_2584270, EPI_ISL_2584271, EPI_ISL_2584272, EPI_ISL_2584273, EPI_ISL_2584274, EPI_ISL_2584277, EPI_ISL_2584281, EPI_ISL_2584283, EPI_ISL_2584284, EPI_ISL_2584285, EPI_ISL_2584286, EPI_ISL_2584293, EPI_ISL_2584294, EPI_ISL_2584295, EPI_ISL_2584301, EPI_ISL_2584302, EPI_ISL_2584304, EPI_ISL_2584307, EPI_ISL_2584311, EPI_ISL_2584312, EPI_ISL_2584313, EPI_ISL_2584314, EPI_ISL_2584316, EPI_ISL_2584320, EPI_ISL_2584321, EPI_ISL_2584324, EPI_ISL_2584325, EPI_ISL_2584326, EPI_ISL_2584328, EPI_ISL_2584329, EPI_ISL_2584331, EPI_ISL_2584332, EPI_ISL_2584336, EPI_ISL_2584337, EPI_ISL_2584338, EPI_ISL_2584339, EPI_ISL_2584340, EPI_ISL_2584341, EPI_ISL_2584342, EPI_ISL_2584343, EPI_ISL_2584344, EPI_ISL_2584345, EPI_ISL_2584346, EPI_ISL_2584347, EPI_ISL_2584348, EPI_ISL_2584351, EPI_ISL_2584352, EPI_ISL_2584353, EPI_ISL_2584354, EPI_ISL_2584355, EPI_ISL_2584356, EPI_ISL_2584357, EPI_ISL_2584358, EPI_ISL_2584359, EPI_ISL_2584360, EPI_ISL_2584361, EPI_ISL_2584363, EPI_ISL_2584364, EPI_ISL_2584365, EPI_ISL_2584366, EPI_ISL_2584368, EPI_ISL_2584369, EPI_ISL_2584370, EPI_ISL_2584371, EPI_ISL_2584372, EPI_ISL_2584373, EPI_ISL_2584374, EPI_ISL_2584375, EPI_ISL_2584377, EPI_ISL_2584378, EPI_ISL_2584380, EPI_ISL_2584381, EPI_ISL_2584382, EPI_ISL_2584383, EPI_ISL_2584384, EPI_ISL_2584387, EPI_ISL_2584388, EPI_ISL_2584390, EPI_ISL_2584393, EPI_ISL_2584394, EPI_ISL_2584396, EPI_ISL_2584397, EPI_ISL_2584398, EPI_ISL_2584399, EPI_ISL_2584400, EPI_ISL_2584401, EPI_ISL_2584402, EPI_ISL_2584403, EPI_ISL_2584404, EPI_ISL_2584405, EPI_ISL_2584406, EPI_ISL_2584407, EPI_ISL_2584408, EPI_ISL_2584410, EPI_ISL_2584411, EPI_ISL_2584413, EPI_ISL_2584414, EPI_ISL_2584415, EPI_ISL_2584416, EPI_ISL_2584417, EPI_ISL_2584418, EPI_ISL_2584419, EPI_ISL_2584421, EPI_ISL_2584422, EPI_ISL_2584423, EPI_ISL_2584424, EPI_ISL_2584425, EPI_ISL_2584427, EPI_ISL_2584428, EPI_ISL_2584429, EPI_ISL_2584430, EPI_ISL_2584431, EPI_ISL_2584432, EPI_ISL_2584433, EPI_ISL_2584434, EPI_ISL_2584435, EPI_ISL_2584436, EPI_ISL_2584437, EPI_ISL_2584438, EPI_ISL_2584439, EPI_ISL_2584440, EPI_ISL_2584441, EPI_ISL_2584444, EPI_ISL_2584445, EPI_ISL_2584446, EPI_ISL_2584447, EPI_ISL_2584448, EPI_ISL_2584449, EPI_ISL_2584451, EPI_ISL_2584452, EPI_ISL_2584454, EPI_ISL_2584455, EPI_ISL_2584456, EPI_ISL_2584457, EPI_ISL_2584459, EPI_ISL_2584460, EPI_ISL_2584461, EPI_ISL_2584462, EPI_ISL_2584463, EPI_ISL_2584464, EPI_ISL_2584465, EPI_ISL_2584466, EPI_ISL_2584467, EPI_ISL_2584468, EPI_ISL_2584469, EPI_ISL_2584471, EPI_ISL_2584472, EPI_ISL_2584473, EPI_ISL_2584474, EPI_ISL_2584476, EPI_ISL_2584477, EPI_ISL_2584478, EPI_ISL_2584479, EPI_ISL_2584480, EPI_ISL_2584481, EPI_ISL_2584482, EPI_ISL_2612934, EPI_ISL_2612935, EPI_ISL_2612936, EPI_ISL_2612937, EPI_ISL_2612938, EPI_ISL_2612939, EPI_ISL_2612940, EPI_ISL_2612941, EPI_ISL_2612942, EPI_ISL_2612943, EPI_ISL_2612944, EPI_ISL_2612946, EPI_ISL_2612947, EPI_ISL_2612948, EPI_ISL_2612949, EPI_ISL_2612950, EPI_ISL_2612951, EPI_ISL_2612952, EPI_ISL_2612955, EPI_ISL_2612956, EPI_ISL_2612957, EPI_ISL_2612958, EPI_ISL_2612959, EPI_ISL_2612960, EPI_ISL_2612961, EPI_ISL_2612962, EPI_ISL_2612963, EPI_ISL_2612964, EPI_ISL_2612965, EPI_ISL_2612967, EPI_ISL_2612968, EPI_ISL_2612969, EPI_ISL_2612970, EPI_ISL_2612971, EPI_ISL_2612972, EPI_ISL_2612974, EPI_ISL_2612975, EPI_ISL_2612976, EPI_ISL_2612977, EPI_ISL_2612978, EPI_ISL_2612980, EPI_ISL_2612981, EPI_ISL_2612982, EPI_ISL_2612983, EPI_ISL_2612984, EPI_ISL_2612985, EPI_ISL_2612986, EPI_ISL_2612987, EPI_ISL_2612988, EPI_ISL_2612989, EPI_ISL_2612990, EPI_ISL_2612991, EPI_ISL_2612992, EPI_ISL_2612993, EPI_ISL_2612994, EPI_ISL_2612995, EPI_ISL_2612996, EPI_ISL_2612997, EPI_ISL_2612998, EPI_ISL_2612999, EPI_ISL_2613000, EPI_ISL_2613001, EPI_ISL_2613002, EPI_ISL_2613003, EPI_ISL_2613004, EPI_ISL_2613005, EPI_ISL_2613006, EPI_ISL_2613007, EPI_ISL_2613008, EPI_ISL_2613009, EPI_ISL_2613010, EPI_ISL_2613011, EPI_ISL_2613012, EPI_ISL_2613013, EPI_ISL_2613014, EPI_ISL_2613015, EPI_ISL_2613016, EPI_ISL_2613017, EPI_ISL_2613018, EPI_ISL_2613019, EPI_ISL_2613020, EPI_ISL_2613021, EPI_ISL_2613022, EPI_ISL_2613023, EPI_ISL_2613024, EPI_ISL_2613025, EPI_ISL_2613026, EPI_ISL_2613027, EPI_ISL_2613028, EPI_ISL_2613029, EPI_ISL_2613030, EPI_ISL_2613031, EPI_ISL_2613032, EPI_ISL_2613033, EPI_ISL_2613034, EPI_ISL_2613035, EPI_ISL_2613036, EPI_ISL_2613037, EPI_ISL_2613038, EPI_ISL_2613039, EPI_ISL_2613040, EPI_ISL_2613041, EPI_ISL_2613042, EPI_ISL_2613043, EPI_ISL_2613044, EPI_ISL_2613045, EPI_ISL_2613046, EPI_ISL_2613047, EPI_ISL_2613048, EPI_ISL_2613049, EPI_ISL_2613050, EPI_ISL_2613051, EPI_ISL_2613052, EPI_ISL_2613053, EPI_ISL_2613054, EPI_ISL_2613055, EPI_ISL_2613056, EPI_ISL_2613057, EPI_ISL_2613058, EPI_ISL_2613059, EPI_ISL_2613060, EPI_ISL_2613061, EPI_ISL_2613062, EPI_ISL_2613063, EPI_ISL_2613064, EPI_ISL_2613065, EPI_ISL_2613066, EPI_ISL_2613067, EPI_ISL_2613068, EPI_ISL_2613069, EPI_ISL_2613070, EPI_ISL_2613071, EPI_ISL_2613072, EPI_ISL_2613073, EPI_ISL_2613074, EPI_ISL_2613075, EPI_ISL_2613076, EPI_ISL_2613077, EPI_ISL_2613078, EPI_ISL_2613079, EPI_ISL_2613080, EPI_ISL_2613081, EPI_ISL_2613082, EPI_ISL_2613083, EPI_ISL_2613084, EPI_ISL_2613085, EPI_ISL_2613086, EPI_ISL_2613087, EPI_ISL_2613088, EPI_ISL_2613089, EPI_ISL_2613090, EPI_ISL_2613091, EPI_ISL_2613092, EPI_ISL_2613093, EPI_ISL_2613094, EPI_ISL_2613095, EPI_ISL_2613096, EPI_ISL_2613097, EPI_ISL_2613098, EPI_ISL_2613099, EPI_ISL_2613100, EPI_ISL_2613101, EPI_ISL_2613102, EPI_ISL_2613103, EPI_ISL_2613104, EPI_ISL_2613105, EPI_ISL_2613106, EPI_ISL_2613107, EPI_ISL_2613108, EPI_ISL_2613109, EPI_ISL_2613110, EPI_ISL_2613111, EPI_ISL_2613112, EPI_ISL_2613113, EPI_ISL_2613114, EPI_ISL_2613115, EPI_ISL_2613116, EPI_ISL_2613117, EPI_ISL_2613118, EPI_ISL_2613119, EPI_ISL_2613120, EPI_ISL_2613121, EPI_ISL_2613122, EPI_ISL_2613123, EPI_ISL_2613124, EPI_ISL_2613125, EPI_ISL_2613126, EPI_ISL_2613127, EPI_ISL_2613128, EPI_ISL_2613129, EPI_ISL_2613130, EPI_ISL_2613131, EPI_ISL_2613132, EPI_ISL_2613133, EPI_ISL_2613134, EPI_ISL_2613135, EPI_ISL_2613136, EPI_ISL_2613137, EPI_ISL_2613138, EPI_ISL_2613139, EPI_ISL_2613140, EPI_ISL_2613141, EPI_ISL_2613142, EPI_ISL_2613143, EPI_ISL_2613144, EPI_ISL_2613145, EPI_ISL_2613146, EPI_ISL_2613147, EPI_ISL_2613148, EPI_ISL_2613149, EPI_ISL_2613150, EPI_ISL_2613151, EPI_ISL_2613152, EPI_ISL_2613153, EPI_ISL_2613154, EPI_ISL_2613155, EPI_ISL_2613156, EPI_ISL_2613157, EPI_ISL_2613158, EPI_ISL_2613159, EPI_ISL_2613160, EPI_ISL_2613161, EPI_ISL_2613162, EPI_ISL_2613163, EPI_ISL_2613164, EPI_ISL_2613165, EPI_ISL_2613166, EPI_ISL_2613167, EPI_ISL_2613168, EPI_ISL_2613169, EPI_ISL_2613170, EPI_ISL_2613171, EPI_ISL_2613172, EPI_ISL_2613173, EPI_ISL_2613174, EPI_ISL_2613175, EPI_ISL_2613176, EPI_ISL_2613177, EPI_ISL_2613178, EPI_ISL_2613179, EPI_ISL_2613180, EPI_ISL_2613181, EPI_ISL_2613182, EPI_ISL_2613183, EPI_ISL_2613184, EPI_ISL_2613185, EPI_ISL_2613186, EPI_ISL_2613187, EPI_ISL_2613188, EPI_ISL_2613189, EPI_ISL_2613190, EPI_ISL_2613191, EPI_ISL_2613192, EPI_ISL_2613193, EPI_ISL_2613194, EPI_ISL_2613195, EPI_ISL_2613196, EPI_ISL_2613197, EPI_ISL_2613198, EPI_ISL_2613199, EPI_ISL_2613200, EPI_ISL_2613201, EPI_ISL_2613202, EPI_ISL_2613203, EPI_ISL_2613204, EPI_ISL_2613205, EPI_ISL_2613206, EPI_ISL_2613207, EPI_ISL_2613208, EPI_ISL_2613209, EPI_ISL_2613210, EPI_ISL_2613211, EPI_ISL_2613212, EPI_ISL_2613213, EPI_ISL_2613214, EPI_ISL_2613215, EPI_ISL_2613216, EPI_ISL_2613217, EPI_ISL_2613218, EPI_ISL_2613219, EPI_ISL_2613220, EPI_ISL_2613221, EPI_ISL_2613222, EPI_ISL_2613223, EPI_ISL_2613224, EPI_ISL_2613225, EPI_ISL_2613226, EPI_ISL_2613227, EPI_ISL_2613228, EPI_ISL_2613229, EPI_ISL_2613230, EPI_ISL_2613231, EPI_ISL_2613232, EPI_ISL_2613233, EPI_ISL_2613234, EPI_ISL_2613235, EPI_ISL_2613236, EPI_ISL_2613237, EPI_ISL_2613238, EPI_ISL_2613239, EPI_ISL_2613240, EPI_ISL_2613241, EPI_ISL_2613242, EPI_ISL_2613243, EPI_ISL_2613244, EPI_ISL_2613245, EPI_ISL_2613246, EPI_ISL_2613247, EPI_ISL_2613248, EPI_ISL_2613249, EPI_ISL_2613250, EPI_ISL_2613251, EPI_ISL_2613252, EPI_ISL_2613253, EPI_ISL_2613254, EPI_ISL_2613255, EPI_ISL_2613256, EPI_ISL_2613257, EPI_ISL_2613258, EPI_ISL_2613259, EPI_ISL_2613260, EPI_ISL_2613261, EPI_ISL_2613262, EPI_ISL_2613263, EPI_ISL_2613264, EPI_ISL_2613265, EPI_ISL_2613266, EPI_ISL_2613267, EPI_ISL_2613268, EPI_ISL_2613269, EPI_ISL_2613270, EPI_ISL_2613271, EPI_ISL_2613272, EPI_ISL_2613273, EPI_ISL_2613274, EPI_ISL_2613275, EPI_ISL_2613276, EPI_ISL_2613277, EPI_ISL_2613278, EPI_ISL_2613279, EPI_ISL_2613280, EPI_ISL_2613281, EPI_ISL_2613282, EPI_ISL_2613283, EPI_ISL_2613284, EPI_ISL_2613285, EPI_ISL_2613286, EPI_ISL_2613287, EPI_ISL_2613288, EPI_ISL_2613289, EPI_ISL_2613290, EPI_ISL_2613291, EPI_ISL_2613292, EPI_ISL_2613293, EPI_ISL_2613294, EPI_ISL_2613295, EPI_ISL_2613296, EPI_ISL_2613297, EPI_ISL_2613298, EPI_ISL_2613299, EPI_ISL_2613300, EPI_ISL_2613301, EPI_ISL_2613302, EPI_ISL_2613303, EPI_ISL_2613304, EPI_ISL_2613305, EPI_ISL_2613306, EPI_ISL_2613307, EPI_ISL_2613308, EPI_ISL_2613309, EPI_ISL_2613310, EPI_ISL_2613311, EPI_ISL_2613312, EPI_ISL_2613313, EPI_ISL_2613314, EPI_ISL_2613315, EPI_ISL_2613316, EPI_ISL_2613317, EPI_ISL_2613318, EPI_ISL_2613319, EPI_ISL_2613320, EPI_ISL_2613321, EPI_ISL_2613322, EPI_ISL_2613323, EPI_ISL_2613324, EPI_ISL_2613325, EPI_ISL_2613326, EPI_ISL_2613327, EPI_ISL_2613328, EPI_ISL_2613329, EPI_ISL_2613330, EPI_ISL_2613331, EPI_ISL_2613332, EPI_ISL_2613333, EPI_ISL_2613334, EPI_ISL_2613335, EPI_ISL_2613336, EPI_ISL_2613337, EPI_ISL_2613338, EPI_ISL_2613339, EPI_ISL_2613340, EPI_ISL_2613341, EPI_ISL_2613342, EPI_ISL_2613343, EPI_ISL_2613344, EPI_ISL_2613345, EPI_ISL_2613346, EPI_ISL_2613347, EPI_ISL_2613348, EPI_ISL_2613349, EPI_ISL_2613350, EPI_ISL_2613351, EPI_ISL_2613352, EPI_ISL_2613353, EPI_ISL_2613355, EPI_ISL_2613356, EPI_ISL_2613357, EPI_ISL_2613358, EPI_ISL_2613359, EPI_ISL_2613360, EPI_ISL_2613361, EPI_ISL_2613362, EPI_ISL_2613363, EPI_ISL_2613364, EPI_ISL_2613365, EPI_ISL_2613366, EPI_ISL_2613367, EPI_ISL_2613368, EPI_ISL_2613369, EPI_ISL_2613370, EPI_ISL_2613371, EPI_ISL_2613372, EPI_ISL_2613373, EPI_ISL_2613374, EPI_ISL_2613375, EPI_ISL_2613376, EPI_ISL_2613377, EPI_ISL_2613379, EPI_ISL_2613380, EPI_ISL_2613381, EPI_ISL_2613382, EPI_ISL_2613383, EPI_ISL_2613384, EPI_ISL_2613385, EPI_ISL_2613386, EPI_ISL_2613387, EPI_ISL_2613388, EPI_ISL_2613389, EPI_ISL_2613391, EPI_ISL_2613392, EPI_ISL_2613393, EPI_ISL_2613394, EPI_ISL_2613395, EPI_ISL_2613396, EPI_ISL_2613397, EPI_ISL_2613398, EPI_ISL_2613399, EPI_ISL_2613400, EPI_ISL_2613401, EPI_ISL_2613402, EPI_ISL_2613403, EPI_ISL_2613404, EPI_ISL_2613405, EPI_ISL_2613406, EPI_ISL_2613407, EPI_ISL_2613408, EPI_ISL_2613409, EPI_ISL_2613410, EPI_ISL_2613411, EPI_ISL_2613412, EPI_ISL_2613413, EPI_ISL_2613414, EPI_ISL_2613415, EPI_ISL_2613416, EPI_ISL_2613417, EPI_ISL_2613418, EPI_ISL_2613419, EPI_ISL_2613420, EPI_ISL_2613421, EPI_ISL_2613422, EPI_ISL_2613423, EPI_ISL_2613424, EPI_ISL_2613425, EPI_ISL_2613426, EPI_ISL_2613427, EPI_ISL_2613428, EPI_ISL_2613429, EPI_ISL_2613430, EPI_ISL_2613431, EPI_ISL_2613432, EPI_ISL_2613433, EPI_ISL_2613434, EPI_ISL_2613435, EPI_ISL_2613436, EPI_ISL_2613437, EPI_ISL_2613438, EPI_ISL_2613439, EPI_ISL_2613440, EPI_ISL_2613441, EPI_ISL_2613442, EPI_ISL_2613443, EPI_ISL_2613444, EPI_ISL_2613445, EPI_ISL_2613446, EPI_ISL_2613447, EPI_ISL_2613448, EPI_ISL_2613449, EPI_ISL_2613450, EPI_ISL_2613451, EPI_ISL_2613452, EPI_ISL_2613453, EPI_ISL_2613454, EPI_ISL_2613455, EPI_ISL_2613456, EPI_ISL_2613457, EPI_ISL_2613458, EPI_ISL_2613459, EPI_ISL_2613460, EPI_ISL_2613461, EPI_ISL_2613462, EPI_ISL_2613463, EPI_ISL_2613464, EPI_ISL_2613465, EPI_ISL_2613466, EPI_ISL_2613467, EPI_ISL_2613468, EPI_ISL_2613470, EPI_ISL_2613471, EPI_ISL_2613472, EPI_ISL_2613473, EPI_ISL_2613474, EPI_ISL_2613475, EPI_ISL_2613476, EPI_ISL_2613477, EPI_ISL_2613478, EPI_ISL_2613479, EPI_ISL_2613480, EPI_ISL_2613481, EPI_ISL_2613482, EPI_ISL_2613483, EPI_ISL_2613484, EPI_ISL_2613485, EPI_ISL_2613486, EPI_ISL_2613487, EPI_ISL_2613488, EPI_ISL_2613489, EPI_ISL_2613490, EPI_ISL_2613491, EPI_ISL_2613492, EPI_ISL_2613493, EPI_ISL_2613494, EPI_ISL_2613495, EPI_ISL_2613496, EPI_ISL_2613497, EPI_ISL_2613498, EPI_ISL_2613499, EPI_ISL_2613500, EPI_ISL_2613501, EPI_ISL_2613502, EPI_ISL_2613503, EPI_ISL_2613505, EPI_ISL_2613506, EPI_ISL_2613507, EPI_ISL_2613508, EPI_ISL_2613509, EPI_ISL_2613510, EPI_ISL_2613511, EPI_ISL_2613512, EPI_ISL_2613513, EPI_ISL_2613514, EPI_ISL_2613515, EPI_ISL_2613516, EPI_ISL_2613517, EPI_ISL_2613518, EPI_ISL_2613519, EPI_ISL_2613520, EPI_ISL_2613521, EPI_ISL_2613522, EPI_ISL_2613523, EPI_ISL_2613524, EPI_ISL_2613525, EPI_ISL_2613526, EPI_ISL_2613527, EPI_ISL_2613528, EPI_ISL_2613529, EPI_ISL_2613530, EPI_ISL_2613531, EPI_ISL_2613532, EPI_ISL_2613533, EPI_ISL_2613534, EPI_ISL_2613535, EPI_ISL_2613536, EPI_ISL_2613537, EPI_ISL_2613538, EPI_ISL_2613539, EPI_ISL_2613541, EPI_ISL_2613542, EPI_ISL_2613543, EPI_ISL_2613544, EPI_ISL_2613545, EPI_ISL_2613546, EPI_ISL_2613547, EPI_ISL_2613548, EPI_ISL_2613549, EPI_ISL_2613550, EPI_ISL_2613551, EPI_ISL_2613552, EPI_ISL_2613553, EPI_ISL_2613554, EPI_ISL_2613555, EPI_ISL_2613556, EPI_ISL_2613557, EPI_ISL_2613558, EPI_ISL_2613559, EPI_ISL_2613560, EPI_ISL_2613561, EPI_ISL_2613562, EPI_ISL_2613563, EPI_ISL_2613564, EPI_ISL_2613565, EPI_ISL_2613566, EPI_ISL_2613567, EPI_ISL_2613568, EPI_ISL_2613569, EPI_ISL_2613570, EPI_ISL_2613571, EPI_ISL_2613572, EPI_ISL_2613573, EPI_ISL_2613574, EPI_ISL_2613575, EPI_ISL_2613576, EPI_ISL_2613577, EPI_ISL_2613579, EPI_ISL_2613580, EPI_ISL_2613582, EPI_ISL_2613583, EPI_ISL_2613584, EPI_ISL_2613585, EPI_ISL_2613586, EPI_ISL_2613587, EPI_ISL_2613588, EPI_ISL_2613589, EPI_ISL_2613590, EPI_ISL_2613591, EPI_ISL_2613592, EPI_ISL_2613593, EPI_ISL_2613594, EPI_ISL_2613595, EPI_ISL_2613596, EPI_ISL_2613597, EPI_ISL_2613598, EPI_ISL_2613599, EPI_ISL_2613600, EPI_ISL_2613601, EPI_ISL_2615266, EPI_ISL_2615267, EPI_ISL_2615268, EPI_ISL_2615269, EPI_ISL_2615270, EPI_ISL_2615271, EPI_ISL_2615272, EPI_ISL_2615273, EPI_ISL_2615274, EPI_ISL_2615275, EPI_ISL_2615276, EPI_ISL_2615277, EPI_ISL_2615278, EPI_ISL_2615279, EPI_ISL_2615280, EPI_ISL_2615281, EPI_ISL_2615282, EPI_ISL_2615283, EPI_ISL_2615284, EPI_ISL_2615285, EPI_ISL_2615286, EPI_ISL_2615287, EPI_ISL_2615288, EPI_ISL_2615289, EPI_ISL_2615290, EPI_ISL_2615291, EPI_ISL_2615292, EPI_ISL_2615293, EPI_ISL_2615294, EPI_ISL_2615295, EPI_ISL_2615296, EPI_ISL_2615297, EPI_ISL_2615298, EPI_ISL_2615299, EPI_ISL_2615300, EPI_ISL_2615301, EPI_ISL_2615302, EPI_ISL_2615303, EPI_ISL_2615304, EPI_ISL_2615305, EPI_ISL_2615306, EPI_ISL_2615307, EPI_ISL_2615308, EPI_ISL_2615309, EPI_ISL_2615310, EPI_ISL_2615311, EPI_ISL_2615312, EPI_ISL_2615313, EPI_ISL_2615314, EPI_ISL_2615315, EPI_ISL_2615316, EPI_ISL_2615317, EPI_ISL_2615318, EPI_ISL_2615319, EPI_ISL_2615320, EPI_ISL_2615321, EPI_ISL_2615322, EPI_ISL_2615323, EPI_ISL_2615324, EPI_ISL_2615325, EPI_ISL_2615326, EPI_ISL_2615327, EPI_ISL_2615328, EPI_ISL_2615329, EPI_ISL_2615330, EPI_ISL_2615331, EPI_ISL_2615332, EPI_ISL_2615333, EPI_ISL_2615334, EPI_ISL_2615335, EPI_ISL_2615336, EPI_ISL_2615337, EPI_ISL_2615338, EPI_ISL_2615339, EPI_ISL_2615340, EPI_ISL_2615341, EPI_ISL_2615342, EPI_ISL_2615343, EPI_ISL_2615344, EPI_ISL_2615345, EPI_ISL_2615346, EPI_ISL_2615347, EPI_ISL_2615348, EPI_ISL_2615349, EPI_ISL_2615350, EPI_ISL_2615351, EPI_ISL_2615352, EPI_ISL_2615353, EPI_ISL_2615354, EPI_ISL_2615355, EPI_ISL_2615356, EPI_ISL_2615357, EPI_ISL_2615358, EPI_ISL_2615359, EPI_ISL_2615360, EPI_ISL_2615361, EPI_ISL_2615362, EPI_ISL_2615363, EPI_ISL_2615364, EPI_ISL_2615365, EPI_ISL_2615366, EPI_ISL_2615367, EPI_ISL_2615368, EPI_ISL_2615369, EPI_ISL_2615370, EPI_ISL_2615371, EPI_ISL_2615372, EPI_ISL_2615373, EPI_ISL_2615374, EPI_ISL_2615375, EPI_ISL_2615376, EPI_ISL_2615377, EPI_ISL_2615378, EPI_ISL_2615379, EPI_ISL_2615380, EPI_ISL_2615381, EPI_ISL_2615382, EPI_ISL_2615383, EPI_ISL_2615384, EPI_ISL_2615385, EPI_ISL_2615386, EPI_ISL_2615387, EPI_ISL_2615388, EPI_ISL_2615389, EPI_ISL_2615390, EPI_ISL_2615391, EPI_ISL_2615392, EPI_ISL_2615393, EPI_ISL_2615394, EPI_ISL_2615395, EPI_ISL_2615396, EPI_ISL_2615397, EPI_ISL_2615398, EPI_ISL_2618740, EPI_ISL_2618741, EPI_ISL_2618742, EPI_ISL_2618743, EPI_ISL_2618744, EPI_ISL_2618745, EPI_ISL_2618746, EPI_ISL_2618747, EPI_ISL_2618748, EPI_ISL_2618749, EPI_ISL_2618750, EPI_ISL_2618751, EPI_ISL_2618752, EPI_ISL_2618753, EPI_ISL_2618754, EPI_ISL_2618755, EPI_ISL_2618756, EPI_ISL_2618757, EPI_ISL_2618758, EPI_ISL_2618759, EPI_ISL_2618760, EPI_ISL_2618761, EPI_ISL_2618762, EPI_ISL_2618763, EPI_ISL_2618765, EPI_ISL_2618766, EPI_ISL_2618767, EPI_ISL_2618768, EPI_ISL_2618769, EPI_ISL_2618770, EPI_ISL_2618771, EPI_ISL_2618772, EPI_ISL_2618773, EPI_ISL_2618774, EPI_ISL_2618775, EPI_ISL_2618776, EPI_ISL_2618777, EPI_ISL_2618778, EPI_ISL_2618779, EPI_ISL_2618780, EPI_ISL_2618781, EPI_ISL_2618782, EPI_ISL_2618783, EPI_ISL_2618784, EPI_ISL_2618785, EPI_ISL_2618786, EPI_ISL_2618787, EPI_ISL_2618788, EPI_ISL_2618789, EPI_ISL_2618790, EPI_ISL_2618791, EPI_ISL_2618792, EPI_ISL_2618793, EPI_ISL_2618794, EPI_ISL_2618795, EPI_ISL_2618796, EPI_ISL_2618797, EPI_ISL_2618798, EPI_ISL_2618799, EPI_ISL_2618800, EPI_ISL_2618801, EPI_ISL_2618802, EPI_ISL_2618803, EPI_ISL_2618804, EPI_ISL_2618806, EPI_ISL_2618807, EPI_ISL_2618808, EPI_ISL_2618809, EPI_ISL_2618810, EPI_ISL_2618811, EPI_ISL_2618812, EPI_ISL_2618813, EPI_ISL_2618814, EPI_ISL_2618815, EPI_ISL_2618816, EPI_ISL_2618817, EPI_ISL_2618818, EPI_ISL_2618820, EPI_ISL_2618821, EPI_ISL_2618822, EPI_ISL_2618823, EPI_ISL_2618824, EPI_ISL_2618825, EPI_ISL_2618826, EPI_ISL_2618827, EPI_ISL_2618828, EPI_ISL_2618829, EPI_ISL_2618831, EPI_ISL_2618832, EPI_ISL_2618833, EPI_ISL_2618834, EPI_ISL_2618835, EPI_ISL_2618836, EPI_ISL_2618837, EPI_ISL_2618838, EPI_ISL_2618839, EPI_ISL_2618840, EPI_ISL_2618841, EPI_ISL_2618842, EPI_ISL_2618843, EPI_ISL_2618844, EPI_ISL_2618845, EPI_ISL_2618846, EPI_ISL_2618847, EPI_ISL_2618848, EPI_ISL_2618849, EPI_ISL_2618850, EPI_ISL_2618851, EPI_ISL_2618852, EPI_ISL_2618853, EPI_ISL_2618854, EPI_ISL_2618855, EPI_ISL_2618856, EPI_ISL_2618857, EPI_ISL_2618858, EPI_ISL_2618859, EPI_ISL_2618860, EPI_ISL_2618861, EPI_ISL_2618862, EPI_ISL_2618863, EPI_ISL_2618864, EPI_ISL_2618865, EPI_ISL_2618866, EPI_ISL_2618867, EPI_ISL_2618868, EPI_ISL_2618869, EPI_ISL_2618870, EPI_ISL_2618871, EPI_ISL_2618872, EPI_ISL_2618873, EPI_ISL_2618874, EPI_ISL_2618875, EPI_ISL_2618876, EPI_ISL_2618877, EPI_ISL_2618878, EPI_ISL_2618879, EPI_ISL_2618880, EPI_ISL_2618881, EPI_ISL_2618882, EPI_ISL_2618883, EPI_ISL_2618884, EPI_ISL_2618885, EPI_ISL_2618886, EPI_ISL_2618887, EPI_ISL_2618888, EPI_ISL_2618889, EPI_ISL_2618890, EPI_ISL_2618891, EPI_ISL_2618892, EPI_ISL_2618893, EPI_ISL_2618894, EPI_ISL_2618895, EPI_ISL_2618896, EPI_ISL_2618897, EPI_ISL_2618898, EPI_ISL_2618900, EPI_ISL_2618901, EPI_ISL_2618902, EPI_ISL_2618903, EPI_ISL_2618904, EPI_ISL_2618905, EPI_ISL_2618906, EPI_ISL_2618907, EPI_ISL_2618908, EPI_ISL_2618909, EPI_ISL_2618910, EPI_ISL_2618911, EPI_ISL_2618912, EPI_ISL_2618913, EPI_ISL_2618914, EPI_ISL_2618915, EPI_ISL_2618916, EPI_ISL_2618917, EPI_ISL_2618918, EPI_ISL_2618919, EPI_ISL_2618920, EPI_ISL_2618921, EPI_ISL_2618922, EPI_ISL_2618923, EPI_ISL_2618924, EPI_ISL_2618925, EPI_ISL_2618926, EPI_ISL_2618927, EPI_ISL_2618928, EPI_ISL_2618929, EPI_ISL_2618930, EPI_ISL_2618931, EPI_ISL_2618932, EPI_ISL_2618933, EPI_ISL_2618934, EPI_ISL_2618935, EPI_ISL_2618936, EPI_ISL_2618937, EPI_ISL_2618938, EPI_ISL_2618939, EPI_ISL_2618940, EPI_ISL_2618941, EPI_ISL_2618942, EPI_ISL_2618943, EPI_ISL_2618944, EPI_ISL_2618945, EPI_ISL_2618946, EPI_ISL_2618947, EPI_ISL_2618948, EPI_ISL_2618949, EPI_ISL_2618950, EPI_ISL_2618951, EPI_ISL_2618952, EPI_ISL_2618953, EPI_ISL_2618954, EPI_ISL_2618955, EPI_ISL_2618956, EPI_ISL_2618957, EPI_ISL_2618958, EPI_ISL_2618959, EPI_ISL_2618960, EPI_ISL_2618961, EPI_ISL_2618962, EPI_ISL_2618963, EPI_ISL_2618964, EPI_ISL_2618965, EPI_ISL_2618966, EPI_ISL_2618967, EPI_ISL_2618968, EPI_ISL_2618969, EPI_ISL_2618970, EPI_ISL_2618971, EPI_ISL_2618972, EPI_ISL_2618973, EPI_ISL_2618974, EPI_ISL_2618975, EPI_ISL_2618976, EPI_ISL_2618977, EPI_ISL_2618978, EPI_ISL_2618979, EPI_ISL_2618980, EPI_ISL_2618981, EPI_ISL_2618982, EPI_ISL_2618984, EPI_ISL_2618985, EPI_ISL_2618986, EPI_ISL_2618987, EPI_ISL_2618988, EPI_ISL_2618989, EPI_ISL_2618990, EPI_ISL_2618991, EPI_ISL_2618992, EPI_ISL_2618993, EPI_ISL_2618994, EPI_ISL_2618996, EPI_ISL_2618997, EPI_ISL_2618998, EPI_ISL_2618999, EPI_ISL_2619000, EPI_ISL_2619001, EPI_ISL_2619002, EPI_ISL_2619003, EPI_ISL_2619004, EPI_ISL_2619005, EPI_ISL_2619006, EPI_ISL_2619007, EPI_ISL_2619008, EPI_ISL_2619009, EPI_ISL_2619010, EPI_ISL_2619011, EPI_ISL_2619012, EPI_ISL_2619013, EPI_ISL_2619014, EPI_ISL_2619015, EPI_ISL_2619016, EPI_ISL_2619017, EPI_ISL_2619018, EPI_ISL_2619019, EPI_ISL_2619020, EPI_ISL_2619021, EPI_ISL_2619022, EPI_ISL_2619023, EPI_ISL_2619024, EPI_ISL_2619025, EPI_ISL_2619026, EPI_ISL_2619027, EPI_ISL_2619028, EPI_ISL_2619029, EPI_ISL_2619030, EPI_ISL_2619031, EPI_ISL_2619032, EPI_ISL_2619033, EPI_ISL_2619034, EPI_ISL_2619035, EPI_ISL_2619036, EPI_ISL_2619037, EPI_ISL_2619038, EPI_ISL_2619039, EPI_ISL_2619040, EPI_ISL_2619041, EPI_ISL_2619042, EPI_ISL_2619043, EPI_ISL_2619044, EPI_ISL_2619045, EPI_ISL_2619046, EPI_ISL_2619047, EPI_ISL_2619048, EPI_ISL_2619049, EPI_ISL_2619050, EPI_ISL_2619051, EPI_ISL_2619052, EPI_ISL_2619053, EPI_ISL_2619054, EPI_ISL_2619055, EPI_ISL_2619056, EPI_ISL_2619057, EPI_ISL_2619058, EPI_ISL_2619059, EPI_ISL_2619060, EPI_ISL_2619061, EPI_ISL_2619062, EPI_ISL_2619063, EPI_ISL_2619064, EPI_ISL_2619065, EPI_ISL_2619066, EPI_ISL_2619067, EPI_ISL_2619068, EPI_ISL_2619069, EPI_ISL_2619070, EPI_ISL_2619071, EPI_ISL_2619072, EPI_ISL_2619073, EPI_ISL_2619074, EPI_ISL_2619075, EPI_ISL_2619076, EPI_ISL_2619077, EPI_ISL_2619078, EPI_ISL_2619079, EPI_ISL_2619080, EPI_ISL_2619081, EPI_ISL_2619082, EPI_ISL_2619083, EPI_ISL_2619084, EPI_ISL_2619085, EPI_ISL_2619086, EPI_ISL_2619087, EPI_ISL_2619088, EPI_ISL_2619089, EPI_ISL_2619090, EPI_ISL_2619091, EPI_ISL_2619092, EPI_ISL_2619093, EPI_ISL_2619094, EPI_ISL_2619095, EPI_ISL_2619096, EPI_ISL_2619097, EPI_ISL_2619098, EPI_ISL_2619099, EPI_ISL_2619100, EPI_ISL_2619101, EPI_ISL_2619102, EPI_ISL_2619103, EPI_ISL_2619104, EPI_ISL_2619105, EPI_ISL_2619106, EPI_ISL_2619107, EPI_ISL_2619108, EPI_ISL_2619109, EPI_ISL_2619110, EPI_ISL_2619111, EPI_ISL_2619112, EPI_ISL_2619113, EPI_ISL_2619114, EPI_ISL_2619115, EPI_ISL_2619116, EPI_ISL_2619117, EPI_ISL_2619118, EPI_ISL_2619119, EPI_ISL_2619120, EPI_ISL_2619121, EPI_ISL_2619122, EPI_ISL_2619123, EPI_ISL_2619124, EPI_ISL_2619125, EPI_ISL_2619126, EPI_ISL_2619127, EPI_ISL_2619128, EPI_ISL_2619129, EPI_ISL_2619130, EPI_ISL_2619131, EPI_ISL_2619132, EPI_ISL_2619133, EPI_ISL_2619134, EPI_ISL_2619135, EPI_ISL_2619136, EPI_ISL_2619137, EPI_ISL_2619138, EPI_ISL_2619139, EPI_ISL_2619140, EPI_ISL_2619141, EPI_ISL_2619142, EPI_ISL_2619143, EPI_ISL_2619144, EPI_ISL_2619145, EPI_ISL_2619146, EPI_ISL_2619147, EPI_ISL_2619148, EPI_ISL_2619149, EPI_ISL_2619150, EPI_ISL_2619151, EPI_ISL_2619152, EPI_ISL_2619153, EPI_ISL_2619154, EPI_ISL_2619155, EPI_ISL_2619156, EPI_ISL_2619157, EPI_ISL_2619158, EPI_ISL_2619159, EPI_ISL_2619160, EPI_ISL_2619161, EPI_ISL_2619162, EPI_ISL_2619163, EPI_ISL_2619164, EPI_ISL_2619165, EPI_ISL_2619166, EPI_ISL_2619167, EPI_ISL_2619168, EPI_ISL_2619169, EPI_ISL_2619170, EPI_ISL_2619171, EPI_ISL_2619172, EPI_ISL_2619173, EPI_ISL_2619174, EPI_ISL_2619175, EPI_ISL_2619176, EPI_ISL_2619177, EPI_ISL_2619178, EPI_ISL_2619179, EPI_ISL_2619180, EPI_ISL_2619181, EPI_ISL_2619182, EPI_ISL_2619183, EPI_ISL_2619184, EPI_ISL_2619185, EPI_ISL_2619186, EPI_ISL_2619187, EPI_ISL_2619188, EPI_ISL_2619189, EPI_ISL_2619190, EPI_ISL_2619191, EPI_ISL_2619192, EPI_ISL_2619193, EPI_ISL_2619194, EPI_ISL_2619196, EPI_ISL_2619197, EPI_ISL_2619198, EPI_ISL_2619199, EPI_ISL_2619200, EPI_ISL_2619201, EPI_ISL_2619202, EPI_ISL_2619203, EPI_ISL_2619204, EPI_ISL_2619205, EPI_ISL_2619206, EPI_ISL_2619207, EPI_ISL_2619208, EPI_ISL_2619209, EPI_ISL_2619210, EPI_ISL_2619211, EPI_ISL_2619212, EPI_ISL_2619213, EPI_ISL_2619214, EPI_ISL_2619215, EPI_ISL_2619216, EPI_ISL_2619217, EPI_ISL_2619219, EPI_ISL_2619220, EPI_ISL_2619221, EPI_ISL_2619222, EPI_ISL_2619223, EPI_ISL_2619224, EPI_ISL_2619225, EPI_ISL_2619226, EPI_ISL_2619227, EPI_ISL_2619228, EPI_ISL_2619229, EPI_ISL_2619230, EPI_ISL_2619231, EPI_ISL_2619232, EPI_ISL_2619233, EPI_ISL_2619234, EPI_ISL_2619235, EPI_ISL_2619236, EPI_ISL_2619237, EPI_ISL_2619238, EPI_ISL_2619239, EPI_ISL_2619240, EPI_ISL_2619241, EPI_ISL_2619242, EPI_ISL_2619243, EPI_ISL_2619244, EPI_ISL_2619245, EPI_ISL_2619246, EPI_ISL_2619247, EPI_ISL_2619248, EPI_ISL_2619249, EPI_ISL_2619250, EPI_ISL_2619251, EPI_ISL_2619252, EPI_ISL_2619253, EPI_ISL_2619254, EPI_ISL_2619255, EPI_ISL_2619256, EPI_ISL_2619257, EPI_ISL_2619258, EPI_ISL_2619259, EPI_ISL_2619260, EPI_ISL_2619261, EPI_ISL_2619262, EPI_ISL_2619263, EPI_ISL_2619264, EPI_ISL_2619265, EPI_ISL_2619266, EPI_ISL_2619267, EPI_ISL_2619268, EPI_ISL_2619269, EPI_ISL_2619270, EPI_ISL_2619271, EPI_ISL_2619272, EPI_ISL_2619273, EPI_ISL_2619274, EPI_ISL_2619275, EPI_ISL_2619276, EPI_ISL_2619277, EPI_ISL_2619278, EPI_ISL_2619279, EPI_ISL_2619280, EPI_ISL_2619281, EPI_ISL_2619282, EPI_ISL_2619283, EPI_ISL_2619284, EPI_ISL_2619285, EPI_ISL_2619286, EPI_ISL_2619287, EPI_ISL_2619288, EPI_ISL_2619289, EPI_ISL_2619290, EPI_ISL_2619291, EPI_ISL_2619292, EPI_ISL_2619293, EPI_ISL_2619294, EPI_ISL_2619295, EPI_ISL_2619296, EPI_ISL_2619297, EPI_ISL_2619298, EPI_ISL_2619299, EPI_ISL_2619300, EPI_ISL_2619301, EPI_ISL_2619302, EPI_ISL_2619303, EPI_ISL_2619304, EPI_ISL_2619305, EPI_ISL_2619306, EPI_ISL_2619307, EPI_ISL_2619308, EPI_ISL_2619309, EPI_ISL_2619310, EPI_ISL_2619311, EPI_ISL_2619312, EPI_ISL_2619313, EPI_ISL_2619314, EPI_ISL_2619315, EPI_ISL_2619316, EPI_ISL_2619317, EPI_ISL_2619318, EPI_ISL_2619319, EPI_ISL_2619320, EPI_ISL_2619321, EPI_ISL_2619322, EPI_ISL_2619323, EPI_ISL_2619324, EPI_ISL_2619325, EPI_ISL_2619326, EPI_ISL_2619327, EPI_ISL_2619328, EPI_ISL_2619329, EPI_ISL_2619330, EPI_ISL_2619331, EPI_ISL_2619332, EPI_ISL_2619333, EPI_ISL_2619334, EPI_ISL_2619335, EPI_ISL_2619336, EPI_ISL_2619337, EPI_ISL_2619338, EPI_ISL_2619339, EPI_ISL_2619340, EPI_ISL_2619341, EPI_ISL_2619342, EPI_ISL_2619343, EPI_ISL_2619344, EPI_ISL_2619345, EPI_ISL_2619346, EPI_ISL_2619347, EPI_ISL_2619348, EPI_ISL_2619349, EPI_ISL_2619350, EPI_ISL_2619351, EPI_ISL_2619352, EPI_ISL_2619353, EPI_ISL_2619354, EPI_ISL_2619355, EPI_ISL_2619356, EPI_ISL_2619357, EPI_ISL_2619358, EPI_ISL_2619359, EPI_ISL_2619360, EPI_ISL_2619361, EPI_ISL_2619362, EPI_ISL_2619363, EPI_ISL_2619364, EPI_ISL_2619365, EPI_ISL_2619366, EPI_ISL_2619367, EPI_ISL_2619368, EPI_ISL_2619369, EPI_ISL_2619370, EPI_ISL_2619371, EPI_ISL_2619372, EPI_ISL_2619373, EPI_ISL_2619374, EPI_ISL_2619375, EPI_ISL_2619376, EPI_ISL_2619377, EPI_ISL_2619378, EPI_ISL_2619379, EPI_ISL_2619380, EPI_ISL_2619381, EPI_ISL_2619382, EPI_ISL_2619383, EPI_ISL_2619384, EPI_ISL_2619385, EPI_ISL_2619386, EPI_ISL_2619387, EPI_ISL_2619388, EPI_ISL_2619389, EPI_ISL_2619390, EPI_ISL_2619391, EPI_ISL_2619392, EPI_ISL_2619393, EPI_ISL_2619394, EPI_ISL_2619395, EPI_ISL_2619396, EPI_ISL_2619397, EPI_ISL_2619398, EPI_ISL_2619399, EPI_ISL_2619400, EPI_ISL_2619401, EPI_ISL_2619402, EPI_ISL_2619403, EPI_ISL_2619404, EPI_ISL_2619405, EPI_ISL_2619406, EPI_ISL_2619407, EPI_ISL_2619408, EPI_ISL_2619409, EPI_ISL_2619410, EPI_ISL_2619411, EPI_ISL_2619412, EPI_ISL_2619413, EPI_ISL_2619414, EPI_ISL_2619415, EPI_ISL_2619416, EPI_ISL_2619417, EPI_ISL_2619418, EPI_ISL_2619419, EPI_ISL_2619420, EPI_ISL_2619421, EPI_ISL_2619422, EPI_ISL_2619423, EPI_ISL_2619424, EPI_ISL_2619425, EPI_ISL_2619426, EPI_ISL_2619427, EPI_ISL_2619428, EPI_ISL_2619429, EPI_ISL_2619430, EPI_ISL_2619431, EPI_ISL_2619432, EPI_ISL_2619433, EPI_ISL_2619434, EPI_ISL_2619435, EPI_ISL_2619436, EPI_ISL_2619437, EPI_ISL_2619438, EPI_ISL_2619439, EPI_ISL_2619440, EPI_ISL_2619441, EPI_ISL_2619442, EPI_ISL_2619443, EPI_ISL_2619444, EPI_ISL_2619445, EPI_ISL_2619446, EPI_ISL_2619447, EPI_ISL_2619448, EPI_ISL_2619449, EPI_ISL_2619450, EPI_ISL_2619451, EPI_ISL_2619453, EPI_ISL_2619455, EPI_ISL_2619456, EPI_ISL_2619457, EPI_ISL_2619458, EPI_ISL_2619459, EPI_ISL_2619460, EPI_ISL_2619461, EPI_ISL_2619462, EPI_ISL_2619463, EPI_ISL_2619464, EPI_ISL_2619465, EPI_ISL_2619466, EPI_ISL_2619467, EPI_ISL_2619468, EPI_ISL_2619469, EPI_ISL_2619470, EPI_ISL_2619471, EPI_ISL_2619472, EPI_ISL_2619473, EPI_ISL_2619474, EPI_ISL_2619475, EPI_ISL_2619476, EPI_ISL_2619477, EPI_ISL_2619478, EPI_ISL_2619479, EPI_ISL_2619480, EPI_ISL_2619481, EPI_ISL_2619482, EPI_ISL_2619483, EPI_ISL_2619484, EPI_ISL_2619485, EPI_ISL_2619486, EPI_ISL_2619487, EPI_ISL_2619488, EPI_ISL_2619489, EPI_ISL_2619490, EPI_ISL_2619491, EPI_ISL_2619492, EPI_ISL_2619493, EPI_ISL_2619494, EPI_ISL_2619495, EPI_ISL_2619496, EPI_ISL_2619497, EPI_ISL_2619498, EPI_ISL_2619499, EPI_ISL_2619500, EPI_ISL_2619501, EPI_ISL_2619502, EPI_ISL_2619503, EPI_ISL_2619504, EPI_ISL_2619505, EPI_ISL_2619506, EPI_ISL_2619507, EPI_ISL_2619508, EPI_ISL_2619509, EPI_ISL_2619510, EPI_ISL_2619511, EPI_ISL_2619512, EPI_ISL_2619513, EPI_ISL_2619514, EPI_ISL_2619515, EPI_ISL_2619516, EPI_ISL_2619517, EPI_ISL_2619518, EPI_ISL_2619519, EPI_ISL_2619520, EPI_ISL_2619521, EPI_ISL_2619522, EPI_ISL_2619523, EPI_ISL_2619524, EPI_ISL_2619525, EPI_ISL_2619526, EPI_ISL_2619527, EPI_ISL_2619528, EPI_ISL_2619529, EPI_ISL_2619530, EPI_ISL_2619531, EPI_ISL_2619532, EPI_ISL_2619533, EPI_ISL_2619534, EPI_ISL_2619535, EPI_ISL_2619536, EPI_ISL_2619537, EPI_ISL_2619538, EPI_ISL_2619539, EPI_ISL_2619540, EPI_ISL_2619541, EPI_ISL_2619542, EPI_ISL_2619543, EPI_ISL_2619544, EPI_ISL_2619545, EPI_ISL_2619546, EPI_ISL_2619547, EPI_ISL_2619548, EPI_ISL_2619549, EPI_ISL_2619550, EPI_ISL_2619551, EPI_ISL_2619552, EPI_ISL_2619553, EPI_ISL_2619554, EPI_ISL_2619555, EPI_ISL_2619556, EPI_ISL_2619557, EPI_ISL_2619558, EPI_ISL_2619559, EPI_ISL_2619560, EPI_ISL_2619561, EPI_ISL_2619562, EPI_ISL_2619563, EPI_ISL_2619564, EPI_ISL_2619565, EPI_ISL_2619566, EPI_ISL_2619567, EPI_ISL_2619568, EPI_ISL_2619569, EPI_ISL_2619570, EPI_ISL_2619571, EPI_ISL_2619572, EPI_ISL_2619573, EPI_ISL_2619574, EPI_ISL_2619575, EPI_ISL_2619576, EPI_ISL_2619577, EPI_ISL_2619578, EPI_ISL_2619579, EPI_ISL_2619580, EPI_ISL_2619581, EPI_ISL_2619582, EPI_ISL_2619583, EPI_ISL_2619584, EPI_ISL_2619585, EPI_ISL_2619586, EPI_ISL_2619587, EPI_ISL_2619588, EPI_ISL_2619589, EPI_ISL_2619590, EPI_ISL_2619591, EPI_ISL_2619592, EPI_ISL_2619593, EPI_ISL_2619594, EPI_ISL_2619595, EPI_ISL_2619596, EPI_ISL_2619597, EPI_ISL_2619598, EPI_ISL_2619599, EPI_ISL_2619600, EPI_ISL_2619601, EPI_ISL_2619602, EPI_ISL_2619603, EPI_ISL_2619604, EPI_ISL_2619605, EPI_ISL_2619606, EPI_ISL_2619607, EPI_ISL_2619608, EPI_ISL_2619609, EPI_ISL_2619610, EPI_ISL_2619611, EPI_ISL_2619612, EPI_ISL_2619613, EPI_ISL_2619614, EPI_ISL_2619615, EPI_ISL_2619616, EPI_ISL_2619617, EPI_ISL_2619618, EPI_ISL_2619619, EPI_ISL_2619620, EPI_ISL_2619621, EPI_ISL_2619622, EPI_ISL_2619623, EPI_ISL_2619624, EPI_ISL_2619625, EPI_ISL_2619626, EPI_ISL_2619627, EPI_ISL_2619628, EPI_ISL_2619629, EPI_ISL_2619630, EPI_ISL_2619631, EPI_ISL_2619632, EPI_ISL_2619633, EPI_ISL_2619634, EPI_ISL_2619635, EPI_ISL_2619636, EPI_ISL_2619637, EPI_ISL_2619638, EPI_ISL_2619639, EPI_ISL_2619640, EPI_ISL_2619641, EPI_ISL_2619642, EPI_ISL_2619643, EPI_ISL_2619644, EPI_ISL_2619645, EPI_ISL_2619646, EPI_ISL_2619647, EPI_ISL_2619648, EPI_ISL_2619649, EPI_ISL_2619650, EPI_ISL_2619651, EPI_ISL_2619652, EPI_ISL_2619653, EPI_ISL_2619654, EPI_ISL_2619655, EPI_ISL_2619656, EPI_ISL_2619657, EPI_ISL_2619658, EPI_ISL_2619659, EPI_ISL_2619660, EPI_ISL_2619661, EPI_ISL_2619662, EPI_ISL_2619663, EPI_ISL_2619664, EPI_ISL_2619665, EPI_ISL_2619666, EPI_ISL_2619667, EPI_ISL_2619668, EPI_ISL_2619669, EPI_ISL_2619670, EPI_ISL_2619671, EPI_ISL_2619672, EPI_ISL_2619673, EPI_ISL_2619674, EPI_ISL_2619675, EPI_ISL_2619676, EPI_ISL_2619677, EPI_ISL_2619678, EPI_ISL_2619680, EPI_ISL_2619681, EPI_ISL_2619682, EPI_ISL_2619683, EPI_ISL_2619684, EPI_ISL_2619685, EPI_ISL_2619686, EPI_ISL_2619687, EPI_ISL_2619688, EPI_ISL_2619689, EPI_ISL_2619690, EPI_ISL_2619691, EPI_ISL_2619692, EPI_ISL_2619693, EPI_ISL_2619694, EPI_ISL_2619695, EPI_ISL_2619696, EPI_ISL_2619697, EPI_ISL_2619698, EPI_ISL_2619699, EPI_ISL_2619700, EPI_ISL_2619701, EPI_ISL_2619702, EPI_ISL_2619703, EPI_ISL_2619704, EPI_ISL_2619705, EPI_ISL_2619706, EPI_ISL_2619707, EPI_ISL_2619708, EPI_ISL_2619709, EPI_ISL_2619710, EPI_ISL_2619711, EPI_ISL_2619712, EPI_ISL_2619713, EPI_ISL_2619714, EPI_ISL_2619715, EPI_ISL_2619716, EPI_ISL_2619717, EPI_ISL_2619718, EPI_ISL_2619719, EPI_ISL_2619720, EPI_ISL_2619721, EPI_ISL_2619722, EPI_ISL_2619723, EPI_ISL_2619724, EPI_ISL_2619725, EPI_ISL_2619726, EPI_ISL_2619727, EPI_ISL_2619728, EPI_ISL_2619729, EPI_ISL_2619730, EPI_ISL_2619731, EPI_ISL_2619732, EPI_ISL_2619733, EPI_ISL_2619734, EPI_ISL_2619735, EPI_ISL_2619736, EPI_ISL_2619737, EPI_ISL_2619738, EPI_ISL_2619739, EPI_ISL_2619740, EPI_ISL_2619741, EPI_ISL_2619742, EPI_ISL_2619743, EPI_ISL_2619744, EPI_ISL_2619745, EPI_ISL_2619746, EPI_ISL_2619747, EPI_ISL_2619748, EPI_ISL_2619749, EPI_ISL_2619750, EPI_ISL_2619751, EPI_ISL_2619752, EPI_ISL_2619753, EPI_ISL_2619754, EPI_ISL_2619755, EPI_ISL_2619756, EPI_ISL_2619757, EPI_ISL_2619758, EPI_ISL_2619759, EPI_ISL_2619760, EPI_ISL_2619761, EPI_ISL_2619762, EPI_ISL_2619763, EPI_ISL_2619764, EPI_ISL_2619765, EPI_ISL_2619766, EPI_ISL_2619767, EPI_ISL_2619768, EPI_ISL_2619769, EPI_ISL_2619770, EPI_ISL_2619771, EPI_ISL_2619772, EPI_ISL_2619773, EPI_ISL_2619774, EPI_ISL_2619775, EPI_ISL_2619776, EPI_ISL_2619777, EPI_ISL_2619778, EPI_ISL_2619779, EPI_ISL_2619780, EPI_ISL_2619781, EPI_ISL_2619782, EPI_ISL_2619783, EPI_ISL_2619784, EPI_ISL_2619785, EPI_ISL_2619786, EPI_ISL_2619787, EPI_ISL_2619788, EPI_ISL_2619789, EPI_ISL_2619790, EPI_ISL_2619791, EPI_ISL_2619792, EPI_ISL_2619793, EPI_ISL_2619794, EPI_ISL_2619795, EPI_ISL_2619796, EPI_ISL_2619797, EPI_ISL_2619798, EPI_ISL_2619799, EPI_ISL_2619800, EPI_ISL_2619801, EPI_ISL_2619802, EPI_ISL_2619803, EPI_ISL_2619804, EPI_ISL_2619805, EPI_ISL_2619806, EPI_ISL_2619807, EPI_ISL_2619808, EPI_ISL_2619809, EPI_ISL_2619810, EPI_ISL_2619811, EPI_ISL_2619812, EPI_ISL_2619813, EPI_ISL_2619814, EPI_ISL_2619815, EPI_ISL_2619816, EPI_ISL_2619817, EPI_ISL_2619818, EPI_ISL_2619819, EPI_ISL_2619820, EPI_ISL_2619821, EPI_ISL_2619822, EPI_ISL_2619823, EPI_ISL_2619824, EPI_ISL_2619825, EPI_ISL_2619826, EPI_ISL_2619827, EPI_ISL_2619828, EPI_ISL_2619829, EPI_ISL_2619830, EPI_ISL_2619831, EPI_ISL_2619832, EPI_ISL_2619833, EPI_ISL_2619834, EPI_ISL_2619835, EPI_ISL_2619836, EPI_ISL_2619837, EPI_ISL_2619838, EPI_ISL_2619839, EPI_ISL_2619840, EPI_ISL_2619841, EPI_ISL_2619842, EPI_ISL_2619843, EPI_ISL_2619844, EPI_ISL_2619845, EPI_ISL_2619846, EPI_ISL_2619847, EPI_ISL_2619848, EPI_ISL_2619849, EPI_ISL_2619850, EPI_ISL_2619851, EPI_ISL_2619852, EPI_ISL_2619853, EPI_ISL_2619854, EPI_ISL_2619855, EPI_ISL_2619856, EPI_ISL_2619857, EPI_ISL_2619858, EPI_ISL_2619859, EPI_ISL_2619860, EPI_ISL_2619861, EPI_ISL_2619862, EPI_ISL_2619863, EPI_ISL_2619864, EPI_ISL_2619865, EPI_ISL_2619866, EPI_ISL_2619867, EPI_ISL_2619868, EPI_ISL_2619869, EPI_ISL_2619870, EPI_ISL_2619871, EPI_ISL_2619872, EPI_ISL_2619873, EPI_ISL_2619874, EPI_ISL_2619875, EPI_ISL_2619876, EPI_ISL_2619877, EPI_ISL_2619878, EPI_ISL_2619879, EPI_ISL_2619880, EPI_ISL_2619881, EPI_ISL_2619882, EPI_ISL_2619883, EPI_ISL_2619884, EPI_ISL_2619885, EPI_ISL_2619886, EPI_ISL_2619887, EPI_ISL_2619888, EPI_ISL_2619889, EPI_ISL_2619890, EPI_ISL_2619891, EPI_ISL_2619892, EPI_ISL_2619893, EPI_ISL_2619894, EPI_ISL_2619895, EPI_ISL_2619896, EPI_ISL_2619897, EPI_ISL_2619898, EPI_ISL_2619899, EPI_ISL_2619900, EPI_ISL_2619901, EPI_ISL_2619902, EPI_ISL_2619903, EPI_ISL_2619904, EPI_ISL_2619905, EPI_ISL_2619906, EPI_ISL_2619907, EPI_ISL_2619908, EPI_ISL_2619909, EPI_ISL_2619910, EPI_ISL_2619911, EPI_ISL_2619912, EPI_ISL_2619913, EPI_ISL_2619914, EPI_ISL_2619915, EPI_ISL_2619916, EPI_ISL_2619917, EPI_ISL_2619918, EPI_ISL_2619919, EPI_ISL_2619920, EPI_ISL_2619921, EPI_ISL_2619922, EPI_ISL_2619923, EPI_ISL_2619924, EPI_ISL_2619925, EPI_ISL_2619926, EPI_ISL_2619927, EPI_ISL_2619928, EPI_ISL_2619929, EPI_ISL_2619930, EPI_ISL_2619931, EPI_ISL_2619932, EPI_ISL_2619933, EPI_ISL_2619934, EPI_ISL_2619935, EPI_ISL_2619936, EPI_ISL_2619937, EPI_ISL_2619938, EPI_ISL_2619939, EPI_ISL_2619940, EPI_ISL_2619941, EPI_ISL_2619942, EPI_ISL_2619943, EPI_ISL_2619944, EPI_ISL_2619945, EPI_ISL_2619946, EPI_ISL_2619947, EPI_ISL_2619948, EPI_ISL_2619949, EPI_ISL_2619950, EPI_ISL_2619951, EPI_ISL_2619952, EPI_ISL_2619953, EPI_ISL_2619954, EPI_ISL_2619955, EPI_ISL_2619956, EPI_ISL_2619957, EPI_ISL_2619958, EPI_ISL_2619959, EPI_ISL_2619960, EPI_ISL_2619961, EPI_ISL_2619962, EPI_ISL_2619963, EPI_ISL_2619964, EPI_ISL_2619965, EPI_ISL_2619966, EPI_ISL_2619967, EPI_ISL_2619968, EPI_ISL_2619969, EPI_ISL_2619970, EPI_ISL_2619971, EPI_ISL_2619972, EPI_ISL_2619973, EPI_ISL_2619974, EPI_ISL_2619975, EPI_ISL_2619976, EPI_ISL_2619977, EPI_ISL_2619978, EPI_ISL_2619979, EPI_ISL_2619980, EPI_ISL_2619981, EPI_ISL_2619982, EPI_ISL_2619983, EPI_ISL_2619984, EPI_ISL_2619985, EPI_ISL_2619986, EPI_ISL_2619987, EPI_ISL_2619988, EPI_ISL_2619989, EPI_ISL_2619990, EPI_ISL_2619991, EPI_ISL_2619992, EPI_ISL_2619993, EPI_ISL_2619994, EPI_ISL_2619995, EPI_ISL_2619996, EPI_ISL_2619997, EPI_ISL_2619998, EPI_ISL_2619999, EPI_ISL_2620000, EPI_ISL_2620001, EPI_ISL_2620002, EPI_ISL_2620003, EPI_ISL_2620004, EPI_ISL_2620005, EPI_ISL_2620006, EPI_ISL_2620007, EPI_ISL_2620008, EPI_ISL_2620009, EPI_ISL_2620010, EPI_ISL_2620011, EPI_ISL_2620012, EPI_ISL_2620013, EPI_ISL_2620014, EPI_ISL_2620015, EPI_ISL_2620016, EPI_ISL_2620017, EPI_ISL_2620018, EPI_ISL_2620019, EPI_ISL_2620021, EPI_ISL_2620022, EPI_ISL_2620023, EPI_ISL_2620024, EPI_ISL_2620025, EPI_ISL_2620026, EPI_ISL_2620027, EPI_ISL_2620028, EPI_ISL_2620029, EPI_ISL_2620030, EPI_ISL_2620031, EPI_ISL_2620032, EPI_ISL_2620033, EPI_ISL_2620034, EPI_ISL_2620035, EPI_ISL_2620036, EPI_ISL_2620037, EPI_ISL_2620038, EPI_ISL_2620039, EPI_ISL_2620040, EPI_ISL_2620041, EPI_ISL_2620042, EPI_ISL_2620043, EPI_ISL_2620044, EPI_ISL_2620045, EPI_ISL_2620046, EPI_ISL_2620047, EPI_ISL_2620048, EPI_ISL_2620049, EPI_ISL_2620050, EPI_ISL_2620051, EPI_ISL_2620052, EPI_ISL_2620053, EPI_ISL_2620054, EPI_ISL_2620055, EPI_ISL_2620056, EPI_ISL_2620057, EPI_ISL_2620058, EPI_ISL_2620059, EPI_ISL_2620060, EPI_ISL_2620061, EPI_ISL_2620062, EPI_ISL_2620063, EPI_ISL_2620064, EPI_ISL_2620065, EPI_ISL_2620066, EPI_ISL_2620067, EPI_ISL_2620068, EPI_ISL_2620069, EPI_ISL_2620070, EPI_ISL_2620071, EPI_ISL_2620072, EPI_ISL_2620073, EPI_ISL_2620074, EPI_ISL_2620075, EPI_ISL_2620076, EPI_ISL_2620077, EPI_ISL_2620078, EPI_ISL_2620079, EPI_ISL_2620080, EPI_ISL_2620081, EPI_ISL_2620082, EPI_ISL_2620083, EPI_ISL_2620084, EPI_ISL_2620085, EPI_ISL_2620086, EPI_ISL_2620087, EPI_ISL_2620088, EPI_ISL_2620089, EPI_ISL_2620090, EPI_ISL_2620092, EPI_ISL_2620093, EPI_ISL_2620094, EPI_ISL_2620095, EPI_ISL_2620096, EPI_ISL_2620097, EPI_ISL_2620098, EPI_ISL_2620099, EPI_ISL_2620100, EPI_ISL_2620101, EPI_ISL_2620102, EPI_ISL_2620103, EPI_ISL_2620104, EPI_ISL_2620105, EPI_ISL_2620106, EPI_ISL_2620107, EPI_ISL_2620108, EPI_ISL_2620109, EPI_ISL_2620110, EPI_ISL_2620111, EPI_ISL_2620112, EPI_ISL_2620113, EPI_ISL_2620114, EPI_ISL_2620115, EPI_ISL_2620116, EPI_ISL_2620117, EPI_ISL_2620118, EPI_ISL_2620119, EPI_ISL_2620120, EPI_ISL_2620121, EPI_ISL_2620122, EPI_ISL_2620123, EPI_ISL_2620124, EPI_ISL_2620125, EPI_ISL_2620126, EPI_ISL_2620127, EPI_ISL_2620128, EPI_ISL_2620129, EPI_ISL_2620130, EPI_ISL_2620131, EPI_ISL_2620132, EPI_ISL_2620133, EPI_ISL_2620134, EPI_ISL_2620135, EPI_ISL_2620136, EPI_ISL_2620137, EPI_ISL_2620138, EPI_ISL_2620139, EPI_ISL_2620140, EPI_ISL_2620141, EPI_ISL_2620142, EPI_ISL_2620143, EPI_ISL_2620144, EPI_ISL_2620145, EPI_ISL_2620146, EPI_ISL_2620147, EPI_ISL_2620148, EPI_ISL_2620149, EPI_ISL_2620150, EPI_ISL_2620151, EPI_ISL_2620152, EPI_ISL_2620153, EPI_ISL_2620154, EPI_ISL_2620155, EPI_ISL_2620156, EPI_ISL_2620157, EPI_ISL_2620158, EPI_ISL_2620159, EPI_ISL_2620160, EPI_ISL_2620161, EPI_ISL_2620162, EPI_ISL_2620163, EPI_ISL_2620164, EPI_ISL_2620165, EPI_ISL_2620166, EPI_ISL_2620167, EPI_ISL_2620168, EPI_ISL_2620169, EPI_ISL_2620170, EPI_ISL_2620171, EPI_ISL_2620172, EPI_ISL_2620173, EPI_ISL_2620174, EPI_ISL_2620175, EPI_ISL_2620176, EPI_ISL_2620177, EPI_ISL_2620178, EPI_ISL_2620179, EPI_ISL_2620180, EPI_ISL_2620181, EPI_ISL_2620182, EPI_ISL_2620183, EPI_ISL_2620184, EPI_ISL_2620185, EPI_ISL_2620186, EPI_ISL_2620187, EPI_ISL_2620188, EPI_ISL_2620189, EPI_ISL_2620190, EPI_ISL_2620191, EPI_ISL_2620192, EPI_ISL_2620193, EPI_ISL_2620194, EPI_ISL_2620195, EPI_ISL_2620196, EPI_ISL_2620197, EPI_ISL_2620198, EPI_ISL_2620199, EPI_ISL_2620200, EPI_ISL_2620201, EPI_ISL_2620202, EPI_ISL_2620203, EPI_ISL_2620204, EPI_ISL_2620205, EPI_ISL_2620206, EPI_ISL_2620207, EPI_ISL_2620208, EPI_ISL_2620209, EPI_ISL_2620210, EPI_ISL_2620211, EPI_ISL_2620212, EPI_ISL_2620213, EPI_ISL_2620214, EPI_ISL_2620215, EPI_ISL_2620216, EPI_ISL_2620217, EPI_ISL_2620218, EPI_ISL_2620219, EPI_ISL_2620220, EPI_ISL_2620221, EPI_ISL_2620222, EPI_ISL_2620223, EPI_ISL_2620224, EPI_ISL_2620225, EPI_ISL_2620226, EPI_ISL_2620227, EPI_ISL_2620228, EPI_ISL_2620229, EPI_ISL_2620230, EPI_ISL_2620231, EPI_ISL_2620232, EPI_ISL_2620233, EPI_ISL_2620234, EPI_ISL_2620235, EPI_ISL_2620236, EPI_ISL_2620238, EPI_ISL_2620239, EPI_ISL_2620240, EPI_ISL_2620241, EPI_ISL_2620242, EPI_ISL_2620243, EPI_ISL_2620244, EPI_ISL_2620245, EPI_ISL_2620246, EPI_ISL_2620247, EPI_ISL_2620248, EPI_ISL_2620249, EPI_ISL_2620250, EPI_ISL_2620251, EPI_ISL_2620252, EPI_ISL_2620253, EPI_ISL_2620254, EPI_ISL_2620255, EPI_ISL_2620256, EPI_ISL_2620257, EPI_ISL_2620258, EPI_ISL_2620259, EPI_ISL_2620260, EPI_ISL_2620261, EPI_ISL_2620262, EPI_ISL_2620263, EPI_ISL_2620264, EPI_ISL_2620265, EPI_ISL_2620266, EPI_ISL_2620267, EPI_ISL_2620268, EPI_ISL_2620269, EPI_ISL_2620270, EPI_ISL_2620271, EPI_ISL_2620272, EPI_ISL_2620273, EPI_ISL_2620274, EPI_ISL_2620276, EPI_ISL_2620277, EPI_ISL_2620278, EPI_ISL_2620279, EPI_ISL_2620280, EPI_ISL_2620281, EPI_ISL_2620282, EPI_ISL_2620283, EPI_ISL_2620284, EPI_ISL_2620285, EPI_ISL_2620286, EPI_ISL_2620287, EPI_ISL_2620288, EPI_ISL_2620289, EPI_ISL_2620290, EPI_ISL_2620291, EPI_ISL_2620292, EPI_ISL_2620293, EPI_ISL_2620294, EPI_ISL_2620295, EPI_ISL_2620296, EPI_ISL_2620297, EPI_ISL_2620298, EPI_ISL_2620299, EPI_ISL_2620300, EPI_ISL_2620301, EPI_ISL_2620302, EPI_ISL_2620303, EPI_ISL_2620304, EPI_ISL_2620305, EPI_ISL_2620306, EPI_ISL_2620307, EPI_ISL_2620308, EPI_ISL_2620309, EPI_ISL_2620310, EPI_ISL_2620311, EPI_ISL_2620312, EPI_ISL_2620313, EPI_ISL_2620314, EPI_ISL_2620315, EPI_ISL_2620316, EPI_ISL_2620317, EPI_ISL_2620318, EPI_ISL_2620319, EPI_ISL_2620320, EPI_ISL_2620321, EPI_ISL_2620322, EPI_ISL_2620323, EPI_ISL_2620324, EPI_ISL_2620325, EPI_ISL_2620326, EPI_ISL_2620327, EPI_ISL_2620328, EPI_ISL_2620329, EPI_ISL_2620330, EPI_ISL_2620331, EPI_ISL_2620332, EPI_ISL_2620333, EPI_ISL_2620334, EPI_ISL_2620335, EPI_ISL_2620336, EPI_ISL_2620337, EPI_ISL_2620338, EPI_ISL_2620339, EPI_ISL_2620340, EPI_ISL_2620341, EPI_ISL_2620342, EPI_ISL_2620343, EPI_ISL_2620344, EPI_ISL_2620345, EPI_ISL_2620346, EPI_ISL_2620347, EPI_ISL_2620348, EPI_ISL_2620349, EPI_ISL_2620350, EPI_ISL_2620351, EPI_ISL_2620352, EPI_ISL_2620353, EPI_ISL_2620354, EPI_ISL_2620355, EPI_ISL_2620356, EPI_ISL_2620357, EPI_ISL_2620358, EPI_ISL_2620359, EPI_ISL_2620360, EPI_ISL_2620361, EPI_ISL_2620362, EPI_ISL_2620363, EPI_ISL_2620364, EPI_ISL_2620365, EPI_ISL_2620366, EPI_ISL_2620367, EPI_ISL_2620368, EPI_ISL_2620369, EPI_ISL_2620370, EPI_ISL_2620371, EPI_ISL_2620372, EPI_ISL_2620373, EPI_ISL_2620374, EPI_ISL_2620375, EPI_ISL_2620376, EPI_ISL_2620377, EPI_ISL_2620378, EPI_ISL_2620379, EPI_ISL_2620380, EPI_ISL_2620381, EPI_ISL_2620382, EPI_ISL_2620383, EPI_ISL_2620384, EPI_ISL_2620385, EPI_ISL_2620386, EPI_ISL_2620387, EPI_ISL_2620388, EPI_ISL_2620389, EPI_ISL_2620390, EPI_ISL_2620391, EPI_ISL_2620392, EPI_ISL_2620393, EPI_ISL_2620394, EPI_ISL_2620395, EPI_ISL_2620396, EPI_ISL_2620397, EPI_ISL_2620398, EPI_ISL_2620399, EPI_ISL_2620400, EPI_ISL_2620401, EPI_ISL_2620402, EPI_ISL_2620403, EPI_ISL_2620404, EPI_ISL_2620405, EPI_ISL_2620406, EPI_ISL_2620407, EPI_ISL_2620408, EPI_ISL_2620409, EPI_ISL_2620410, EPI_ISL_2620411, EPI_ISL_2620412, EPI_ISL_2620413, EPI_ISL_2620414, EPI_ISL_2620415, EPI_ISL_2620416, EPI_ISL_2620417, EPI_ISL_2620418, EPI_ISL_2620419, EPI_ISL_2620420, EPI_ISL_2620421, EPI_ISL_2620422, EPI_ISL_2620423, EPI_ISL_2620424, EPI_ISL_2620425, EPI_ISL_2620426, EPI_ISL_2620427, EPI_ISL_2620428, EPI_ISL_2620429, EPI_ISL_2620430, EPI_ISL_2620431, EPI_ISL_2620432, EPI_ISL_2620433, EPI_ISL_2620434, EPI_ISL_2620435, EPI_ISL_2620436, EPI_ISL_2620437, EPI_ISL_2620438, EPI_ISL_2620439, EPI_ISL_2620440, EPI_ISL_2620441, EPI_ISL_2620444, EPI_ISL_2620445, EPI_ISL_2620446, EPI_ISL_2620447, EPI_ISL_2620448, EPI_ISL_2620449, EPI_ISL_2620450, EPI_ISL_2620451, EPI_ISL_2620452, EPI_ISL_2620453, EPI_ISL_2620454, EPI_ISL_2620455, EPI_ISL_2620456, EPI_ISL_2620457, EPI_ISL_2620458, EPI_ISL_2620459, EPI_ISL_2620460, EPI_ISL_2620461, EPI_ISL_2620462, EPI_ISL_2620463, EPI_ISL_2620464, EPI_ISL_2620465, EPI_ISL_2620466, EPI_ISL_2620467, EPI_ISL_2620468, EPI_ISL_2620469, EPI_ISL_2620470, EPI_ISL_2620471, EPI_ISL_2620472, EPI_ISL_2620473, EPI_ISL_2620474, EPI_ISL_2620475, EPI_ISL_2620476, EPI_ISL_2620477, EPI_ISL_2620478, EPI_ISL_2620479, EPI_ISL_2620480, EPI_ISL_2620481, EPI_ISL_2620483, EPI_ISL_2620484, EPI_ISL_2620485, EPI_ISL_2620486, EPI_ISL_2620487, EPI_ISL_2620488, EPI_ISL_2620489, EPI_ISL_2620490, EPI_ISL_2620491, EPI_ISL_2620492, EPI_ISL_2620493, EPI_ISL_2620494, EPI_ISL_2620495, EPI_ISL_2620496, EPI_ISL_2620497, EPI_ISL_2620498, EPI_ISL_2620499, EPI_ISL_2620500, EPI_ISL_2620501, EPI_ISL_2620502, EPI_ISL_2620503, EPI_ISL_2620504, EPI_ISL_2620505, EPI_ISL_2620506, EPI_ISL_2620507, EPI_ISL_2620508, EPI_ISL_2620509, EPI_ISL_2620510, EPI_ISL_2620511, EPI_ISL_2620512, EPI_ISL_2620513, EPI_ISL_2620514, EPI_ISL_2620515, EPI_ISL_2620516, EPI_ISL_2620517, EPI_ISL_2620518, EPI_ISL_2620519, EPI_ISL_2620520, EPI_ISL_2620521, EPI_ISL_2620522, EPI_ISL_2620523, EPI_ISL_2620524, EPI_ISL_2620525, EPI_ISL_2620526, EPI_ISL_2620527, EPI_ISL_2620528, EPI_ISL_2620529, EPI_ISL_2620530, EPI_ISL_2620531, EPI_ISL_2620532, EPI_ISL_2620533, EPI_ISL_2620534, EPI_ISL_2620535, EPI_ISL_2620536, EPI_ISL_2620537, EPI_ISL_2620538, EPI_ISL_2620539, EPI_ISL_2620540, EPI_ISL_2620541, EPI_ISL_2620542, EPI_ISL_2620543, EPI_ISL_2620544, EPI_ISL_2620545, EPI_ISL_2620546, EPI_ISL_2620547, EPI_ISL_2620548, EPI_ISL_2620549, EPI_ISL_2620550, EPI_ISL_2620551, EPI_ISL_2620552, EPI_ISL_2620553, EPI_ISL_2620554, EPI_ISL_2620555, EPI_ISL_2620556, EPI_ISL_2620557, EPI_ISL_2620558, EPI_ISL_2620559, EPI_ISL_2620560, EPI_ISL_2620561, EPI_ISL_2620562, EPI_ISL_2620563, EPI_ISL_2620564, EPI_ISL_2620565, EPI_ISL_2620566, EPI_ISL_2620567, EPI_ISL_2620568, EPI_ISL_2620569, EPI_ISL_2620570, EPI_ISL_2620571, EPI_ISL_2620572, EPI_ISL_2620574, EPI_ISL_2620575, EPI_ISL_2620576, EPI_ISL_2620577, EPI_ISL_2620578, EPI_ISL_2620579, EPI_ISL_2620580, EPI_ISL_2620581, EPI_ISL_2620582, EPI_ISL_2620583, EPI_ISL_2620584, EPI_ISL_2620585, EPI_ISL_2620586, EPI_ISL_2620587, EPI_ISL_2620588, EPI_ISL_2620589, EPI_ISL_2620590, EPI_ISL_2620591, EPI_ISL_2620592, EPI_ISL_2620594, EPI_ISL_2620595, EPI_ISL_2620596, EPI_ISL_2620597, EPI_ISL_2620598, EPI_ISL_2620599, EPI_ISL_2620600, EPI_ISL_2620601, EPI_ISL_2620602, EPI_ISL_2620603, EPI_ISL_2620604, EPI_ISL_2620605, EPI_ISL_2620606, EPI_ISL_2620607, EPI_ISL_2620608, EPI_ISL_2620609, EPI_ISL_2620610, EPI_ISL_2620611, EPI_ISL_2620612, EPI_ISL_2620613, EPI_ISL_2620614, EPI_ISL_2620615, EPI_ISL_2620616, EPI_ISL_2620617, EPI_ISL_2620618, EPI_ISL_2620619, EPI_ISL_2620620, EPI_ISL_2620621, EPI_ISL_2620622, EPI_ISL_2620623, EPI_ISL_2620624, EPI_ISL_2620625, EPI_ISL_2620626, EPI_ISL_2620627, EPI_ISL_2620628, EPI_ISL_2620629, EPI_ISL_2620630, EPI_ISL_2620631, EPI_ISL_2620632, EPI_ISL_2620633, EPI_ISL_2620634, EPI_ISL_2620635, EPI_ISL_2620636, EPI_ISL_2620637, EPI_ISL_2620638, EPI_ISL_2620639, EPI_ISL_2620640, EPI_ISL_2620641, EPI_ISL_2620642, EPI_ISL_2620643, EPI_ISL_2620644, EPI_ISL_2620645, EPI_ISL_2620646, EPI_ISL_2620647, EPI_ISL_2620649, EPI_ISL_2620650, EPI_ISL_2620651, EPI_ISL_2620652, EPI_ISL_2620653, EPI_ISL_2620654, EPI_ISL_2620655, EPI_ISL_2620656, EPI_ISL_2620657, EPI_ISL_2620658, EPI_ISL_2620659, EPI_ISL_2620660, EPI_ISL_2620661, EPI_ISL_2620662, EPI_ISL_2620663, EPI_ISL_2620664, EPI_ISL_2620665, EPI_ISL_2620666, EPI_ISL_2620667, EPI_ISL_2620668, EPI_ISL_2620669, EPI_ISL_2620670, EPI_ISL_2620671, EPI_ISL_2620672, EPI_ISL_2620673, EPI_ISL_2620674, EPI_ISL_2620675, EPI_ISL_2620676, EPI_ISL_2620677, EPI_ISL_2620678, EPI_ISL_2620679, EPI_ISL_2620680, EPI_ISL_2620681, EPI_ISL_2792530, EPI_ISL_2792531, EPI_ISL_2792532, EPI_ISL_2792533, EPI_ISL_2792534, EPI_ISL_2792535, EPI_ISL_2792536, EPI_ISL_2792537, EPI_ISL_2792538, EPI_ISL_2792539, EPI_ISL_2792540, EPI_ISL_2792541, EPI_ISL_2792542, EPI_ISL_2792543, EPI_ISL_2792544, EPI_ISL_2792545, EPI_ISL_2792546, EPI_ISL_2792547, EPI_ISL_2792548, EPI_ISL_2792549, EPI_ISL_2792550, EPI_ISL_2792551, EPI_ISL_2792552, EPI_ISL_2792553, EPI_ISL_2792554, EPI_ISL_2792555, EPI_ISL_2792556, EPI_ISL_2792557, EPI_ISL_2792558, EPI_ISL_2792559, EPI_ISL_2792560, EPI_ISL_2792561, EPI_ISL_2792562, EPI_ISL_2792563, EPI_ISL_2792564, EPI_ISL_2792565, EPI_ISL_2792566, EPI_ISL_2792567, EPI_ISL_2792568, EPI_ISL_2792569, EPI_ISL_2792570, EPI_ISL_2792571, EPI_ISL_2792572, EPI_ISL_2792573, EPI_ISL_2792574, EPI_ISL_2792575, EPI_ISL_2792576, EPI_ISL_2792577, EPI_ISL_2792578, EPI_ISL_2792579, EPI_ISL_2792580, EPI_ISL_2792581, EPI_ISL_2792582, EPI_ISL_2792583, EPI_ISL_2792584, EPI_ISL_2792585, EPI_ISL_2792586, EPI_ISL_2792587, EPI_ISL_2792588, EPI_ISL_2792589, EPI_ISL_2792590, EPI_ISL_2792592, EPI_ISL_2792593, EPI_ISL_2792594, EPI_ISL_2792595, EPI_ISL_2792596, EPI_ISL_2792597, EPI_ISL_2792598, EPI_ISL_2792599, EPI_ISL_2792600, EPI_ISL_2792601, EPI_ISL_2792602, EPI_ISL_2792603, EPI_ISL_2792604, EPI_ISL_2792605, EPI_ISL_2792606, EPI_ISL_2792607, EPI_ISL_2792608, EPI_ISL_2792609, EPI_ISL_2792610, EPI_ISL_2792611, EPI_ISL_2792612, EPI_ISL_2792613, EPI_ISL_2792614, EPI_ISL_2792615, EPI_ISL_2792616, EPI_ISL_2792617, EPI_ISL_2792618, EPI_ISL_2792619, EPI_ISL_2792620, EPI_ISL_2792621, EPI_ISL_2792622, EPI_ISL_2792623, EPI_ISL_2792624, EPI_ISL_2792625, EPI_ISL_2792626, EPI_ISL_2792627, EPI_ISL_2792628, EPI_ISL_2792629, EPI_ISL_2792630, EPI_ISL_2792631, EPI_ISL_2792632, EPI_ISL_2792633, EPI_ISL_2792634, EPI_ISL_2792635, EPI_ISL_2792636, EPI_ISL_2792637, EPI_ISL_2792638, EPI_ISL_2792639, EPI_ISL_2792640, EPI_ISL_2792641, EPI_ISL_2792642, EPI_ISL_2792643, EPI_ISL_2792644, EPI_ISL_2792645, EPI_ISL_2792646, EPI_ISL_2792647, EPI_ISL_2792648, EPI_ISL_2792649, EPI_ISL_2792650, EPI_ISL_2792651, EPI_ISL_2792652, EPI_ISL_2792653, EPI_ISL_2792654, EPI_ISL_2792655, EPI_ISL_2792656, EPI_ISL_2792657, EPI_ISL_2792658, EPI_ISL_2792659, EPI_ISL_2792660, EPI_ISL_2792661, EPI_ISL_2792662, EPI_ISL_2792663, EPI_ISL_2792664, EPI_ISL_2792665, EPI_ISL_2792666, EPI_ISL_2792667, EPI_ISL_2792668, EPI_ISL_2792669, EPI_ISL_2792670, EPI_ISL_2792671, EPI_ISL_2792673, EPI_ISL_2792674, EPI_ISL_2792675, EPI_ISL_2792676, EPI_ISL_2792677, EPI_ISL_2792678, EPI_ISL_2792679, EPI_ISL_2792680, EPI_ISL_2792681, EPI_ISL_2792682, EPI_ISL_2792683, EPI_ISL_2792684, EPI_ISL_2792685, EPI_ISL_2792686, EPI_ISL_2792687, EPI_ISL_2792688, EPI_ISL_2792689, EPI_ISL_2792690, EPI_ISL_2792691, EPI_ISL_2792692, EPI_ISL_2792693, EPI_ISL_2792694, EPI_ISL_2792695, EPI_ISL_2792696, EPI_ISL_2792697, EPI_ISL_2792698, EPI_ISL_2792699, EPI_ISL_2792700, EPI_ISL_2792701, EPI_ISL_2792702, EPI_ISL_2792703, EPI_ISL_2792704, EPI_ISL_2792705, EPI_ISL_2792706, EPI_ISL_2792707, EPI_ISL_2792708, EPI_ISL_2792709, EPI_ISL_2792710, EPI_ISL_2792711, EPI_ISL_2792712, EPI_ISL_2792713, EPI_ISL_2792714, EPI_ISL_2792715, EPI_ISL_2792716, EPI_ISL_2792717, EPI_ISL_2792718, EPI_ISL_2792719, EPI_ISL_2792720, EPI_ISL_2792721, EPI_ISL_2792722, EPI_ISL_2792723, EPI_ISL_2792724, EPI_ISL_2792725, EPI_ISL_2792726, EPI_ISL_2792727, EPI_ISL_2792728, EPI_ISL_2792729, EPI_ISL_2792730, EPI_ISL_2792731, EPI_ISL_2792732, EPI_ISL_2792733, EPI_ISL_2792734, EPI_ISL_2792735, EPI_ISL_2792736, EPI_ISL_2792737, EPI_ISL_2792738, EPI_ISL_2792739, EPI_ISL_2792740, EPI_ISL_2792741, EPI_ISL_2792742, EPI_ISL_2792743, EPI_ISL_2792744, EPI_ISL_2792745, EPI_ISL_2792746, EPI_ISL_2792747, EPI_ISL_2792748, EPI_ISL_2792749, EPI_ISL_2792750, EPI_ISL_2792751, EPI_ISL_2792752, EPI_ISL_2792753, EPI_ISL_2792754, EPI_ISL_2792755, EPI_ISL_2792756, EPI_ISL_2792757, EPI_ISL_2792758, EPI_ISL_2792759, EPI_ISL_2792760, EPI_ISL_2792761, EPI_ISL_2792762, EPI_ISL_2792763, EPI_ISL_2792764, EPI_ISL_2792765, EPI_ISL_2792766, EPI_ISL_2792767, EPI_ISL_2792768, EPI_ISL_2792769, EPI_ISL_2792770, EPI_ISL_2792771, EPI_ISL_2792772, EPI_ISL_2792773, EPI_ISL_2792774, EPI_ISL_2792775, EPI_ISL_2792776, EPI_ISL_2792777, EPI_ISL_2792778, EPI_ISL_2792779, EPI_ISL_2792780, EPI_ISL_2792781, EPI_ISL_2792782, EPI_ISL_2792783, EPI_ISL_2792784, EPI_ISL_2792785, EPI_ISL_2792786, EPI_ISL_2792787, EPI_ISL_2792788, EPI_ISL_2792789, EPI_ISL_2792790, EPI_ISL_2792791, EPI_ISL_2792792, EPI_ISL_2792793, EPI_ISL_2792794, EPI_ISL_2792795, EPI_ISL_2792796, EPI_ISL_2792797, EPI_ISL_2792798, EPI_ISL_2792799, EPI_ISL_2792800, EPI_ISL_2792801, EPI_ISL_2792802, EPI_ISL_2792803, EPI_ISL_2792804, EPI_ISL_2792805, EPI_ISL_2792806, EPI_ISL_2792807, EPI_ISL_2792808, EPI_ISL_2792809, EPI_ISL_2792810, EPI_ISL_2792811, EPI_ISL_2792812, EPI_ISL_2792813, EPI_ISL_2792814, EPI_ISL_2792815, EPI_ISL_2792816, EPI_ISL_2792817, EPI_ISL_2792818, EPI_ISL_2792819, EPI_ISL_2792820, EPI_ISL_2792821, EPI_ISL_2792822, EPI_ISL_2792823, EPI_ISL_2792825, EPI_ISL_2792826, EPI_ISL_2792827, EPI_ISL_2792828, EPI_ISL_2792829, EPI_ISL_2792830, EPI_ISL_2792831, EPI_ISL_2792832, EPI_ISL_2792833, EPI_ISL_2792834, EPI_ISL_2792835, EPI_ISL_2792836, EPI_ISL_2792837, EPI_ISL_2792838, EPI_ISL_2792839, EPI_ISL_2792840, EPI_ISL_2792841, EPI_ISL_2792842, EPI_ISL_2792843, EPI_ISL_2792844, EPI_ISL_2792845, EPI_ISL_2792846, EPI_ISL_2792847, EPI_ISL_2792848, EPI_ISL_2792849, EPI_ISL_2792850, EPI_ISL_2792851, EPI_ISL_2792852, EPI_ISL_2792853, EPI_ISL_2792854, EPI_ISL_2792855, EPI_ISL_2792856, EPI_ISL_2792857, EPI_ISL_2792858, EPI_ISL_2792859, EPI_ISL_2792860, EPI_ISL_2792861, EPI_ISL_2792862, EPI_ISL_2792863, EPI_ISL_2792864, EPI_ISL_2792865, EPI_ISL_2792866, EPI_ISL_2792867, EPI_ISL_2792868, EPI_ISL_2792869, EPI_ISL_2792870, EPI_ISL_2792871, EPI_ISL_2792872, EPI_ISL_2792873, EPI_ISL_2792874, EPI_ISL_2792875, EPI_ISL_2792876, EPI_ISL_2792877, EPI_ISL_2792878, EPI_ISL_2792879, EPI_ISL_2792880, EPI_ISL_2792881, EPI_ISL_2792882, EPI_ISL_2792883, EPI_ISL_2792884, EPI_ISL_2792885, EPI_ISL_2792886, EPI_ISL_2792887, EPI_ISL_2792888, EPI_ISL_2792889, EPI_ISL_2792890, EPI_ISL_2792891, EPI_ISL_2792892, EPI_ISL_2792893, EPI_ISL_2792894, EPI_ISL_2792895, EPI_ISL_2792896, EPI_ISL_2792897, EPI_ISL_2792898, EPI_ISL_2792899, EPI_ISL_2792900, EPI_ISL_2792901, EPI_ISL_2792902, EPI_ISL_2792903, EPI_ISL_2792904, EPI_ISL_2792905, EPI_ISL_2792906, EPI_ISL_2792907, EPI_ISL_2792908, EPI_ISL_2792909, EPI_ISL_2792910, EPI_ISL_2792911, EPI_ISL_2792912, EPI_ISL_2792913, EPI_ISL_2792914, EPI_ISL_2792915, EPI_ISL_2792916, EPI_ISL_2792917, EPI_ISL_2792918, EPI_ISL_2792919, EPI_ISL_2792920, EPI_ISL_2792921, EPI_ISL_2792922, EPI_ISL_2792923, EPI_ISL_2792924, EPI_ISL_2792925, EPI_ISL_2792926, EPI_ISL_2792927, EPI_ISL_2792928, EPI_ISL_2792929, EPI_ISL_2792930, EPI_ISL_2792931, EPI_ISL_2792932, EPI_ISL_2792933, EPI_ISL_2792934, EPI_ISL_2792935, EPI_ISL_2792936, EPI_ISL_2792937, EPI_ISL_2792938, EPI_ISL_2792939, EPI_ISL_2792940, EPI_ISL_2792941, EPI_ISL_2792942, EPI_ISL_2792943, EPI_ISL_2792944, EPI_ISL_2792945, EPI_ISL_2792946, EPI_ISL_2792947, EPI_ISL_2792948, EPI_ISL_2792949, EPI_ISL_2792950, EPI_ISL_2792951, EPI_ISL_2792952, EPI_ISL_2792953, EPI_ISL_2792954, EPI_ISL_2792955, EPI_ISL_2792956, EPI_ISL_2792957, EPI_ISL_2792958, EPI_ISL_2792959, EPI_ISL_2792960, EPI_ISL_2792961, EPI_ISL_2792962, EPI_ISL_2792963, EPI_ISL_2792964, EPI_ISL_2792965, EPI_ISL_2792966, EPI_ISL_2792967, EPI_ISL_2792968, EPI_ISL_2792969, EPI_ISL_2792970, EPI_ISL_2792971, EPI_ISL_2792972, EPI_ISL_2792973, EPI_ISL_2792974, EPI_ISL_2792975, EPI_ISL_2792976, EPI_ISL_2792977, EPI_ISL_2792978, EPI_ISL_2792979, EPI_ISL_2792980, EPI_ISL_2792981, EPI_ISL_2792982, EPI_ISL_2792983, EPI_ISL_2792984, EPI_ISL_2792985, EPI_ISL_2792986, EPI_ISL_2792987, EPI_ISL_2792988, EPI_ISL_2792989, EPI_ISL_2792990, EPI_ISL_2792991, EPI_ISL_2792992, EPI_ISL_2792993, EPI_ISL_2792994, EPI_ISL_2792995, EPI_ISL_2792996, EPI_ISL_2792997, EPI_ISL_2792998, EPI_ISL_2792999, EPI_ISL_2793000, EPI_ISL_2793001, EPI_ISL_2793002, EPI_ISL_2793003, EPI_ISL_2793004, EPI_ISL_2793005, EPI_ISL_2793006, EPI_ISL_2793007, EPI_ISL_2793008, EPI_ISL_2793009, EPI_ISL_2793010, EPI_ISL_2793011, EPI_ISL_2793012, EPI_ISL_2793013, EPI_ISL_2793014, EPI_ISL_2793015, EPI_ISL_2793016, EPI_ISL_2793017, EPI_ISL_2793018, EPI_ISL_2793019, EPI_ISL_2793020, EPI_ISL_2793021, EPI_ISL_2793022, EPI_ISL_2793023, EPI_ISL_2793024, EPI_ISL_2793025, EPI_ISL_2793026, EPI_ISL_2793027, EPI_ISL_2793028, EPI_ISL_2793029, EPI_ISL_2793030, EPI_ISL_2793031, EPI_ISL_2793032, EPI_ISL_2793033, EPI_ISL_2793034, EPI_ISL_2793035, EPI_ISL_2793036, EPI_ISL_2793037, EPI_ISL_2793039, EPI_ISL_2793040, EPI_ISL_2793041, EPI_ISL_2793042, EPI_ISL_2793043, EPI_ISL_2793044, EPI_ISL_2793045, EPI_ISL_2793046, EPI_ISL_2793047, EPI_ISL_2793048, EPI_ISL_2793049, EPI_ISL_2793050, EPI_ISL_2793051, EPI_ISL_2793052, EPI_ISL_2793053, EPI_ISL_2793054, EPI_ISL_2793055, EPI_ISL_2793056, EPI_ISL_2793057, EPI_ISL_2793058, EPI_ISL_2793059, EPI_ISL_2793060, EPI_ISL_2793061, EPI_ISL_2793062, EPI_ISL_2793063, EPI_ISL_2793064, EPI_ISL_2793065, EPI_ISL_2793066, EPI_ISL_2793067, EPI_ISL_2793068, EPI_ISL_2793069, EPI_ISL_2793070, EPI_ISL_2793071, EPI_ISL_2793072, EPI_ISL_2793073, EPI_ISL_2793074, EPI_ISL_2793075, EPI_ISL_2793076, EPI_ISL_2793077, EPI_ISL_2793078, EPI_ISL_2793079, EPI_ISL_2793080, EPI_ISL_2793081, EPI_ISL_2793082, EPI_ISL_2793083, EPI_ISL_2793084, EPI_ISL_2793085, EPI_ISL_2793086, EPI_ISL_2793087, EPI_ISL_2793088, EPI_ISL_2793089, EPI_ISL_2793090, EPI_ISL_2793091, EPI_ISL_2793092, EPI_ISL_2793093, EPI_ISL_2793094, EPI_ISL_2793095, EPI_ISL_2793096, EPI_ISL_2793097, EPI_ISL_2793098, EPI_ISL_2793099, EPI_ISL_2793100, EPI_ISL_2793101, EPI_ISL_2793102, EPI_ISL_2793103, EPI_ISL_2793104, EPI_ISL_2793105, EPI_ISL_2793106, EPI_ISL_2793107, EPI_ISL_2793108, EPI_ISL_2793109, EPI_ISL_2793110, EPI_ISL_2793111, EPI_ISL_2793112, EPI_ISL_2793113, EPI_ISL_2793114, EPI_ISL_2793115, EPI_ISL_2793116, EPI_ISL_2793117, EPI_ISL_2793118, EPI_ISL_2793119, EPI_ISL_2793120, EPI_ISL_2793121, EPI_ISL_2793122, EPI_ISL_2793123, EPI_ISL_2793124, EPI_ISL_2793125, EPI_ISL_2793126, EPI_ISL_2793127, EPI_ISL_2793128, EPI_ISL_2793129, EPI_ISL_2793130, EPI_ISL_2793131, EPI_ISL_2793132, EPI_ISL_2793133, EPI_ISL_2793134, EPI_ISL_2793135, EPI_ISL_2793136, EPI_ISL_2793137, EPI_ISL_2793138, EPI_ISL_2793139, EPI_ISL_2793140, EPI_ISL_2793141, EPI_ISL_2793142, EPI_ISL_2793143, EPI_ISL_2793144, EPI_ISL_2793145, EPI_ISL_2793146, EPI_ISL_2793147, EPI_ISL_2793148, EPI_ISL_2793149, EPI_ISL_2793150, EPI_ISL_2793151, EPI_ISL_2793152, EPI_ISL_2793153, EPI_ISL_2793154, EPI_ISL_2793155, EPI_ISL_2793156, EPI_ISL_2793157, EPI_ISL_2793158, EPI_ISL_2793159, EPI_ISL_2793160, EPI_ISL_2793161, EPI_ISL_2793162, EPI_ISL_2793163, EPI_ISL_2793164, EPI_ISL_2793165, EPI_ISL_2793166, EPI_ISL_2793167, EPI_ISL_2793168, EPI_ISL_2793169, EPI_ISL_2793170, EPI_ISL_2793171, EPI_ISL_2793172, EPI_ISL_2793173, EPI_ISL_2793174, EPI_ISL_2793175, EPI_ISL_2793176, EPI_ISL_2793177, EPI_ISL_2793178, EPI_ISL_2793179, EPI_ISL_2793180, EPI_ISL_2793181, EPI_ISL_2793182, EPI_ISL_2793183, EPI_ISL_2793184, EPI_ISL_2793185, EPI_ISL_2793186, EPI_ISL_2793187, EPI_ISL_2793188, EPI_ISL_2793189, EPI_ISL_2793190, EPI_ISL_2793191, EPI_ISL_2793192, EPI_ISL_2793193, EPI_ISL_2793194, EPI_ISL_2793195, EPI_ISL_2793196, EPI_ISL_2793197, EPI_ISL_2793198, EPI_ISL_2793199, EPI_ISL_2793200, EPI_ISL_2793201, EPI_ISL_2793202, EPI_ISL_2793203, EPI_ISL_2793204, EPI_ISL_2793205, EPI_ISL_2793206, EPI_ISL_2793207, EPI_ISL_2793208, EPI_ISL_2793209, EPI_ISL_2793210, EPI_ISL_2793211, EPI_ISL_2793212, EPI_ISL_2793213, EPI_ISL_2793214, EPI_ISL_2793215, EPI_ISL_2793216, EPI_ISL_2793217, EPI_ISL_2793218, EPI_ISL_2793219, EPI_ISL_2793220, EPI_ISL_2793221, EPI_ISL_2793222, EPI_ISL_2793223, EPI_ISL_2793224, EPI_ISL_2793225, EPI_ISL_2793226, EPI_ISL_2793227, EPI_ISL_2793228, EPI_ISL_2793229, EPI_ISL_2793230, EPI_ISL_2793231, EPI_ISL_2793232, EPI_ISL_2793233, EPI_ISL_2793234, EPI_ISL_2793235, EPI_ISL_2793236, EPI_ISL_2793237, EPI_ISL_2793238, EPI_ISL_2793239, EPI_ISL_2793240, EPI_ISL_2793241, EPI_ISL_2793242, EPI_ISL_2793243, EPI_ISL_2793244, EPI_ISL_2793245, EPI_ISL_2793246, EPI_ISL_2793247, EPI_ISL_2793248, EPI_ISL_2793249, EPI_ISL_2793250, EPI_ISL_2793251, EPI_ISL_2793252, EPI_ISL_2793253, EPI_ISL_2793254, EPI_ISL_2793255, EPI_ISL_2793256, EPI_ISL_2793257, EPI_ISL_2793258, EPI_ISL_2793259, EPI_ISL_2793260, EPI_ISL_2793261, EPI_ISL_2793262, EPI_ISL_2793263, EPI_ISL_2793264, EPI_ISL_2793265, EPI_ISL_2793266, EPI_ISL_2793267, EPI_ISL_2793268, EPI_ISL_2793269, EPI_ISL_2793270, EPI_ISL_2793271, EPI_ISL_2793272, EPI_ISL_2793273, EPI_ISL_2793274, EPI_ISL_2793275, EPI_ISL_2793276, EPI_ISL_2793277, EPI_ISL_2793278, EPI_ISL_2793279, EPI_ISL_2793280, EPI_ISL_2793281, EPI_ISL_2793282, EPI_ISL_2793284, EPI_ISL_2793285, EPI_ISL_2793286, EPI_ISL_2793287, EPI_ISL_2793288, EPI_ISL_2793289, EPI_ISL_2793290, EPI_ISL_2793291, EPI_ISL_2793292, EPI_ISL_2793293, EPI_ISL_2793294, EPI_ISL_2793295, EPI_ISL_2793296, EPI_ISL_2793297, EPI_ISL_2793298, EPI_ISL_2793299, EPI_ISL_2793300, EPI_ISL_2793301, EPI_ISL_2793302, EPI_ISL_2793303, EPI_ISL_2793304, EPI_ISL_2793305, EPI_ISL_2793306, EPI_ISL_2793307, EPI_ISL_2793308, EPI_ISL_2793309, EPI_ISL_2793310, EPI_ISL_2793311, EPI_ISL_2793312, EPI_ISL_2793313, EPI_ISL_2793314, EPI_ISL_2793315, EPI_ISL_2793316, EPI_ISL_2793317, EPI_ISL_2793318, EPI_ISL_2793319, EPI_ISL_2793320, EPI_ISL_2793321, EPI_ISL_2793322, EPI_ISL_2793323, EPI_ISL_2793324, EPI_ISL_2793325, EPI_ISL_2793326, EPI_ISL_2793327, EPI_ISL_2793328, EPI_ISL_2793329, EPI_ISL_2793330, EPI_ISL_2793331, EPI_ISL_2793332, EPI_ISL_2793333, EPI_ISL_2793334, EPI_ISL_2793335, EPI_ISL_2793336, EPI_ISL_2793338, EPI_ISL_2793339, EPI_ISL_2793340, EPI_ISL_2793341, EPI_ISL_2793342, EPI_ISL_2793343, EPI_ISL_2793344, EPI_ISL_2793345, EPI_ISL_2793346, EPI_ISL_2793347, EPI_ISL_2793348, EPI_ISL_2793349, EPI_ISL_2793350, EPI_ISL_2793351, EPI_ISL_2793352, EPI_ISL_2793353, EPI_ISL_2793354, EPI_ISL_2793355, EPI_ISL_2793356, EPI_ISL_2793357, EPI_ISL_2793358, EPI_ISL_2793359, EPI_ISL_2793360, EPI_ISL_2793361, EPI_ISL_2793362, EPI_ISL_2793363, EPI_ISL_2793364, EPI_ISL_2793365, EPI_ISL_2793366, EPI_ISL_2793367, EPI_ISL_2793368, EPI_ISL_2793369, EPI_ISL_2793370, EPI_ISL_2793371, EPI_ISL_2793372, EPI_ISL_2793373, EPI_ISL_2793374, EPI_ISL_2793376, EPI_ISL_2793377, EPI_ISL_2793378, EPI_ISL_2793379, EPI_ISL_2793380, EPI_ISL_2793381, EPI_ISL_2793382, EPI_ISL_2793383, EPI_ISL_2793384, EPI_ISL_2793385, EPI_ISL_2793386, EPI_ISL_2793387, EPI_ISL_2793388, EPI_ISL_2793389, EPI_ISL_2793390, EPI_ISL_2793391, EPI_ISL_2793392, EPI_ISL_2793393, EPI_ISL_2793394, EPI_ISL_2793395, EPI_ISL_2793396, EPI_ISL_2793397, EPI_ISL_2793398, EPI_ISL_2793399, EPI_ISL_2793400, EPI_ISL_2793401, EPI_ISL_2793402, EPI_ISL_2793403, EPI_ISL_2793404, EPI_ISL_2793405, EPI_ISL_2793406, EPI_ISL_2793407, EPI_ISL_2793408, EPI_ISL_2793409, EPI_ISL_2793410, EPI_ISL_2793411, EPI_ISL_2793412, EPI_ISL_2793413, EPI_ISL_2793414, EPI_ISL_2793415, EPI_ISL_2793417, EPI_ISL_2793418, EPI_ISL_2793419, EPI_ISL_2793420, EPI_ISL_2793421, EPI_ISL_2793422, EPI_ISL_2793423, EPI_ISL_2793424, EPI_ISL_2793425, EPI_ISL_2793426, EPI_ISL_2793427, EPI_ISL_2793429, EPI_ISL_2793430, EPI_ISL_2793431, EPI_ISL_2793432, EPI_ISL_2793433, EPI_ISL_2793434, EPI_ISL_2793435, EPI_ISL_2793436, EPI_ISL_2793437, EPI_ISL_2793438, EPI_ISL_2793439, EPI_ISL_2793440, EPI_ISL_2793441, EPI_ISL_2793442, EPI_ISL_2793443, EPI_ISL_2793444, EPI_ISL_2793445, EPI_ISL_2793446, EPI_ISL_2793447, EPI_ISL_2793448, EPI_ISL_2793449, EPI_ISL_2793450, EPI_ISL_2793451, EPI_ISL_2793452, EPI_ISL_2793453, EPI_ISL_2793454, EPI_ISL_2793455, EPI_ISL_2793456, EPI_ISL_2793457, EPI_ISL_2793458, EPI_ISL_2793459, EPI_ISL_2793460, EPI_ISL_2793461, EPI_ISL_2793462, EPI_ISL_2793463, EPI_ISL_2793464, EPI_ISL_2793465, EPI_ISL_2793466, EPI_ISL_2793467, EPI_ISL_2793468, EPI_ISL_2793469, EPI_ISL_2793470, EPI_ISL_2793471, EPI_ISL_2793472, EPI_ISL_2793473, EPI_ISL_2793474, EPI_ISL_2793475, EPI_ISL_2793476, EPI_ISL_2793477, EPI_ISL_2793478, EPI_ISL_2793479, EPI_ISL_2793480, EPI_ISL_2793481, EPI_ISL_2793482, EPI_ISL_2793483, EPI_ISL_2793484, EPI_ISL_2793485, EPI_ISL_2793486, EPI_ISL_2793487, EPI_ISL_2793488, EPI_ISL_2793489, EPI_ISL_2793490, EPI_ISL_2793491, EPI_ISL_2793492, EPI_ISL_2793493, EPI_ISL_2793494, EPI_ISL_2793495, EPI_ISL_2793496, EPI_ISL_2793497, EPI_ISL_2793498, EPI_ISL_2793499, EPI_ISL_2793500, EPI_ISL_2793501, EPI_ISL_2793502, EPI_ISL_2793503, EPI_ISL_2793504, EPI_ISL_2793505, EPI_ISL_2793506, EPI_ISL_2793507, EPI_ISL_2793508, EPI_ISL_2793509, EPI_ISL_2793510, EPI_ISL_2793511, EPI_ISL_2793512, EPI_ISL_2793513, EPI_ISL_2793514, EPI_ISL_2793515, EPI_ISL_2793516, EPI_ISL_2793517, EPI_ISL_2793518, EPI_ISL_2793519, EPI_ISL_2793520, EPI_ISL_2793521, EPI_ISL_2793522, EPI_ISL_2793523, EPI_ISL_2793524, EPI_ISL_2793525, EPI_ISL_2793526, EPI_ISL_2793527, EPI_ISL_2793528, EPI_ISL_2793529, EPI_ISL_2793530, EPI_ISL_2793531, EPI_ISL_2793532, EPI_ISL_2793533, EPI_ISL_2793534, EPI_ISL_2793535, EPI_ISL_2793536, EPI_ISL_2793537, EPI_ISL_2793538, EPI_ISL_2793539, EPI_ISL_2793540, EPI_ISL_2793541, EPI_ISL_2793542, EPI_ISL_2793543, EPI_ISL_2793544, EPI_ISL_2793545, EPI_ISL_2793546, EPI_ISL_2793547, EPI_ISL_2793548, EPI_ISL_2793549, EPI_ISL_2793550, EPI_ISL_2793551, EPI_ISL_2793552, EPI_ISL_2793553, EPI_ISL_2793554, EPI_ISL_2793555, EPI_ISL_2793556, EPI_ISL_2793557, EPI_ISL_2793558, EPI_ISL_2793559, EPI_ISL_2793560, EPI_ISL_2793561, EPI_ISL_2793562, EPI_ISL_2793563, EPI_ISL_2793564, EPI_ISL_2793565, EPI_ISL_2793566, EPI_ISL_2793567, EPI_ISL_2793568, EPI_ISL_2793569, EPI_ISL_2793570, EPI_ISL_2793571, EPI_ISL_2793572, EPI_ISL_2793573, EPI_ISL_2793574, EPI_ISL_2793575, EPI_ISL_2793576, EPI_ISL_2793577, EPI_ISL_2793578, EPI_ISL_2793579, EPI_ISL_2793580, EPI_ISL_2793581, EPI_ISL_2793582, EPI_ISL_2793583, EPI_ISL_2793584, EPI_ISL_2793585, EPI_ISL_2793586, EPI_ISL_2793587, EPI_ISL_2793588, EPI_ISL_2793589, EPI_ISL_2793590, EPI_ISL_2793591, EPI_ISL_2793592, EPI_ISL_2793593, EPI_ISL_2793594, EPI_ISL_2793595, EPI_ISL_2793596, EPI_ISL_2793597, EPI_ISL_2793598, EPI_ISL_2793599, EPI_ISL_2793600, EPI_ISL_2793601, EPI_ISL_2793602, EPI_ISL_2793603, EPI_ISL_2793604, EPI_ISL_2793605, EPI_ISL_2793606, EPI_ISL_2793607, EPI_ISL_2793608, EPI_ISL_2793609, EPI_ISL_2793610, EPI_ISL_2793611, EPI_ISL_2793612, EPI_ISL_2793613, EPI_ISL_2793614, EPI_ISL_2793615, EPI_ISL_2793616, EPI_ISL_2793617, EPI_ISL_2793618, EPI_ISL_2793619, EPI_ISL_2793620, EPI_ISL_2793621, EPI_ISL_2793622, EPI_ISL_2793623, EPI_ISL_2793624, EPI_ISL_2793625, EPI_ISL_2793626, EPI_ISL_2793627, EPI_ISL_2793628, EPI_ISL_2793629, EPI_ISL_2793630, EPI_ISL_2793631, EPI_ISL_2793632, EPI_ISL_2793633, EPI_ISL_2793634, EPI_ISL_2793635, EPI_ISL_2793636, EPI_ISL_2793637, EPI_ISL_2793638, EPI_ISL_2793639, EPI_ISL_2793640, EPI_ISL_2793641, EPI_ISL_2793642, EPI_ISL_2793643, EPI_ISL_2793644, EPI_ISL_2793645, EPI_ISL_2793646, EPI_ISL_2793647, EPI_ISL_2793648, EPI_ISL_2793649, EPI_ISL_2793650, EPI_ISL_2793651, EPI_ISL_2793652, EPI_ISL_2793653, EPI_ISL_2793654, EPI_ISL_2793655, EPI_ISL_2793656, EPI_ISL_2793657, EPI_ISL_2793658, EPI_ISL_2793659, EPI_ISL_2793660, EPI_ISL_2793661, EPI_ISL_2793662, EPI_ISL_2793663, EPI_ISL_2793664, EPI_ISL_2793665, EPI_ISL_2793666, EPI_ISL_2793667, EPI_ISL_2793668, EPI_ISL_2793669, EPI_ISL_2793670, EPI_ISL_2793671, EPI_ISL_2793672, EPI_ISL_2793673, EPI_ISL_2793674, EPI_ISL_2793675, EPI_ISL_2793676, EPI_ISL_2793677, EPI_ISL_2793678, EPI_ISL_2793679, EPI_ISL_2793680, EPI_ISL_2793681, EPI_ISL_2793682, EPI_ISL_2793683, EPI_ISL_2793684, EPI_ISL_2793685, EPI_ISL_2793686, EPI_ISL_2793687, EPI_ISL_2793688, EPI_ISL_2793689, EPI_ISL_2793690, EPI_ISL_2793691, EPI_ISL_2793692, EPI_ISL_2793693, EPI_ISL_2793694, EPI_ISL_2793695, EPI_ISL_2793696, EPI_ISL_2793697, EPI_ISL_2793698, EPI_ISL_2793699, EPI_ISL_2793700, EPI_ISL_2793701, EPI_ISL_2793702, EPI_ISL_2793703, EPI_ISL_2793704, EPI_ISL_2793705, EPI_ISL_2793706, EPI_ISL_2793707, EPI_ISL_2793708, EPI_ISL_2793709, EPI_ISL_2793710, EPI_ISL_2793711, EPI_ISL_2793712, EPI_ISL_2793713, EPI_ISL_2793714, EPI_ISL_2793715, EPI_ISL_2793716, EPI_ISL_2793717, EPI_ISL_2793718, EPI_ISL_2793719, EPI_ISL_2793720, EPI_ISL_2793721, EPI_ISL_2793722, EPI_ISL_2793723, EPI_ISL_2793724, EPI_ISL_2793725, EPI_ISL_2793726, EPI_ISL_2793727, EPI_ISL_2793728, EPI_ISL_2793729, EPI_ISL_2793730, EPI_ISL_2793731, EPI_ISL_2793732, EPI_ISL_2793733, EPI_ISL_2793734, EPI_ISL_2793735, EPI_ISL_2793736, EPI_ISL_2793737, EPI_ISL_2793738, EPI_ISL_2793739, EPI_ISL_2793740, EPI_ISL_2793741, EPI_ISL_2793742, EPI_ISL_2793743, EPI_ISL_2793744, EPI_ISL_2793745, EPI_ISL_2793746, EPI_ISL_2793747, EPI_ISL_2793748, EPI_ISL_2793749, EPI_ISL_2793750, EPI_ISL_2793751, EPI_ISL_2793752, EPI_ISL_2793753, EPI_ISL_2793754, EPI_ISL_2793755, EPI_ISL_2793756, EPI_ISL_2793757, EPI_ISL_2793758, EPI_ISL_2793759, EPI_ISL_2793760, EPI_ISL_2793761, EPI_ISL_2793762, EPI_ISL_2793763, EPI_ISL_2793764, EPI_ISL_2793765, EPI_ISL_2793766, EPI_ISL_2793767, EPI_ISL_2793768, EPI_ISL_2793769, EPI_ISL_2793770, EPI_ISL_2793771, EPI_ISL_2793772, EPI_ISL_2793773, EPI_ISL_2793774, EPI_ISL_2793775, EPI_ISL_2793776, EPI_ISL_2793777, EPI_ISL_2793778, EPI_ISL_2793779, EPI_ISL_2793780, EPI_ISL_2793781, EPI_ISL_2793782, EPI_ISL_2793783, EPI_ISL_2793784, EPI_ISL_2793785, EPI_ISL_2793786, EPI_ISL_2793787, EPI_ISL_2793788, EPI_ISL_2793789, EPI_ISL_2793790, EPI_ISL_2793791, EPI_ISL_2793792, EPI_ISL_2793793, EPI_ISL_2793794, EPI_ISL_2793795, EPI_ISL_2793796, EPI_ISL_2793797, EPI_ISL_2793798, EPI_ISL_2793799, EPI_ISL_2793800, EPI_ISL_2793801, EPI_ISL_2793802, EPI_ISL_2793803, EPI_ISL_2793804, EPI_ISL_2793805, EPI_ISL_2793806, EPI_ISL_2793807, EPI_ISL_2793808, EPI_ISL_2793809, EPI_ISL_2793810, EPI_ISL_2793811, EPI_ISL_2793812, EPI_ISL_2793813, EPI_ISL_2793814, EPI_ISL_2793815, EPI_ISL_2793816, EPI_ISL_2793817, EPI_ISL_2793818, EPI_ISL_2793819, EPI_ISL_2793820, EPI_ISL_2793821, EPI_ISL_2793822, EPI_ISL_2793823, EPI_ISL_2793824, EPI_ISL_2793825, EPI_ISL_2793826, EPI_ISL_2793827, EPI_ISL_2793828, EPI_ISL_2793829, EPI_ISL_2793830, EPI_ISL_2793831, EPI_ISL_2793832, EPI_ISL_2793833, EPI_ISL_2793834, EPI_ISL_2793835, EPI_ISL_2793836, EPI_ISL_2793837, EPI_ISL_2793838, EPI_ISL_2793839, EPI_ISL_2793840, EPI_ISL_2793841, EPI_ISL_2793842, EPI_ISL_2793843, EPI_ISL_2793844, EPI_ISL_2793845, EPI_ISL_2793846, EPI_ISL_2793847, EPI_ISL_2793848, EPI_ISL_2793849, EPI_ISL_2793850, EPI_ISL_2793851, EPI_ISL_2793852, EPI_ISL_2793853, EPI_ISL_2793854, EPI_ISL_2793855, EPI_ISL_2793856, EPI_ISL_2793857, EPI_ISL_2793858, EPI_ISL_2793859, EPI_ISL_2793860, EPI_ISL_2793861, EPI_ISL_2793862, EPI_ISL_2793863, EPI_ISL_2793864, EPI_ISL_2793865, EPI_ISL_2793866, EPI_ISL_2793867, EPI_ISL_2793868, EPI_ISL_2793869, EPI_ISL_2793870, EPI_ISL_2793871, EPI_ISL_2793872, EPI_ISL_2793873, EPI_ISL_2793874, EPI_ISL_2793875, EPI_ISL_2793876, EPI_ISL_2793877, EPI_ISL_2793878, EPI_ISL_2793879, EPI_ISL_2793880, EPI_ISL_2793881, EPI_ISL_2793882, EPI_ISL_2793883, EPI_ISL_2793884, EPI_ISL_2793885, EPI_ISL_2793886, EPI_ISL_2793887, EPI_ISL_2793888, EPI_ISL_2793889, EPI_ISL_2793890, EPI_ISL_2793891, EPI_ISL_2793892, EPI_ISL_2793893, EPI_ISL_2793894, EPI_ISL_2793895, EPI_ISL_2793896, EPI_ISL_2793897, EPI_ISL_2793898, EPI_ISL_2793899, EPI_ISL_2793900, EPI_ISL_2793901, EPI_ISL_2793902, EPI_ISL_2793903, EPI_ISL_2793904, EPI_ISL_2793905, EPI_ISL_2793906, EPI_ISL_2793907, EPI_ISL_2793908, EPI_ISL_2793909, EPI_ISL_2793910, EPI_ISL_2793911, EPI_ISL_2793912, EPI_ISL_2793913, EPI_ISL_2793914, EPI_ISL_2793915, EPI_ISL_2793916, EPI_ISL_2793917, EPI_ISL_2793918, EPI_ISL_2793919, EPI_ISL_2793920, EPI_ISL_2793921, EPI_ISL_2793922, EPI_ISL_2793923, EPI_ISL_2793924, EPI_ISL_2793925, EPI_ISL_2793926, EPI_ISL_2793927, EPI_ISL_2793928, EPI_ISL_2793929, EPI_ISL_2793930, EPI_ISL_2793931, EPI_ISL_2793932, EPI_ISL_2793933, EPI_ISL_2793934, EPI_ISL_2793935, EPI_ISL_2793936, EPI_ISL_2793937, EPI_ISL_2793938, EPI_ISL_2793939, EPI_ISL_2793940, EPI_ISL_2793941, EPI_ISL_2793942, EPI_ISL_2793943, EPI_ISL_2793944, EPI_ISL_2793945, EPI_ISL_2793946, EPI_ISL_2793947, EPI_ISL_2793948, EPI_ISL_2793949, EPI_ISL_2793950, EPI_ISL_2793951, EPI_ISL_2793952, EPI_ISL_2793953, EPI_ISL_2793954, EPI_ISL_2793955, EPI_ISL_2793956, EPI_ISL_2793957, EPI_ISL_2793958, EPI_ISL_2793959, EPI_ISL_2793960, EPI_ISL_2793961, EPI_ISL_2793962, EPI_ISL_2793963, EPI_ISL_2793964, EPI_ISL_2793965, EPI_ISL_2793966, EPI_ISL_2793967, EPI_ISL_2793968, EPI_ISL_2793969, EPI_ISL_2793970, EPI_ISL_2793971, EPI_ISL_2793972, EPI_ISL_2793973, EPI_ISL_2793974, EPI_ISL_2793975, EPI_ISL_2793976, EPI_ISL_2793977, EPI_ISL_2793978, EPI_ISL_2793979, EPI_ISL_2793980, EPI_ISL_2793981, EPI_ISL_2793982, EPI_ISL_2793983, EPI_ISL_2793984, EPI_ISL_2793985, EPI_ISL_2793986, EPI_ISL_2793987, EPI_ISL_2793988, EPI_ISL_2793989, EPI_ISL_2793990, EPI_ISL_2793991, EPI_ISL_2793992, EPI_ISL_2793993, EPI_ISL_2793994, EPI_ISL_2793995, EPI_ISL_2793996, EPI_ISL_2793997, EPI_ISL_2793998, EPI_ISL_2793999, EPI_ISL_2794000, EPI_ISL_2794001, EPI_ISL_2794002, EPI_ISL_2794003, EPI_ISL_2794004, EPI_ISL_2794005, EPI_ISL_2794006, EPI_ISL_2794007, EPI_ISL_2794008, EPI_ISL_2794009, EPI_ISL_2794010, EPI_ISL_2794011, EPI_ISL_2794012, EPI_ISL_2794013, EPI_ISL_2794014, EPI_ISL_2794015, EPI_ISL_2794016, EPI_ISL_2794017, EPI_ISL_2794018, EPI_ISL_2794019, EPI_ISL_2794020, EPI_ISL_2794021, EPI_ISL_2794022, EPI_ISL_2794023, EPI_ISL_2794024, EPI_ISL_2794025, EPI_ISL_2794026, EPI_ISL_2794027, EPI_ISL_2794028, EPI_ISL_2794029, EPI_ISL_2794030, EPI_ISL_2794031, EPI_ISL_2794032, EPI_ISL_2794033, EPI_ISL_2794034, EPI_ISL_2794035, EPI_ISL_2794036, EPI_ISL_2794037, EPI_ISL_2794038, EPI_ISL_2794039, EPI_ISL_2794040, EPI_ISL_2794041, EPI_ISL_2794042, EPI_ISL_2794043, EPI_ISL_2794044, EPI_ISL_2794045, EPI_ISL_2794046, EPI_ISL_2794047, EPI_ISL_2794048, EPI_ISL_2794049, EPI_ISL_2794050, EPI_ISL_2794051, EPI_ISL_2794052, EPI_ISL_2794053, EPI_ISL_2794054, EPI_ISL_2794055, EPI_ISL_2794056, EPI_ISL_2794057, EPI_ISL_2794058, EPI_ISL_2794059, EPI_ISL_2794060, EPI_ISL_2794061, EPI_ISL_2794062, EPI_ISL_2794063, EPI_ISL_2794064, EPI_ISL_2794065, EPI_ISL_2794066, EPI_ISL_2794067, EPI_ISL_2794068, EPI_ISL_2794069, EPI_ISL_2794070, EPI_ISL_2794071, EPI_ISL_2794072, EPI_ISL_2794073, EPI_ISL_2794074, EPI_ISL_2794075, EPI_ISL_2794076, EPI_ISL_2794077, EPI_ISL_2794078, EPI_ISL_2794079, EPI_ISL_2794080, EPI_ISL_2794081, EPI_ISL_2794082, EPI_ISL_2794083, EPI_ISL_2794084, EPI_ISL_2794085, EPI_ISL_2794086, EPI_ISL_2794087, EPI_ISL_2794088, EPI_ISL_2794089, EPI_ISL_2794090, EPI_ISL_2794091, EPI_ISL_2794092, EPI_ISL_2794093, EPI_ISL_2794094, EPI_ISL_2794095, EPI_ISL_2794096, EPI_ISL_2794097, EPI_ISL_2794098, EPI_ISL_2794099, EPI_ISL_2794100, EPI_ISL_2794101, EPI_ISL_2794102, EPI_ISL_2794103, EPI_ISL_2794104, EPI_ISL_2794105, EPI_ISL_2794106, EPI_ISL_2794107, EPI_ISL_2794108, EPI_ISL_2794109, EPI_ISL_2794110, EPI_ISL_2794111, EPI_ISL_2794112, EPI_ISL_2794113, EPI_ISL_2794114, EPI_ISL_2794115, EPI_ISL_2794116, EPI_ISL_2794117, EPI_ISL_2794118, EPI_ISL_2794119, EPI_ISL_2794120, EPI_ISL_2794121, EPI_ISL_2794122, EPI_ISL_2794123, EPI_ISL_2794124, EPI_ISL_2794125, EPI_ISL_2794126, EPI_ISL_2794127, EPI_ISL_2794128, EPI_ISL_2794129, EPI_ISL_2794130, EPI_ISL_2794131, EPI_ISL_2794132, EPI_ISL_2794133, EPI_ISL_2794134, EPI_ISL_2794135, EPI_ISL_2794136, EPI_ISL_2794137, EPI_ISL_2794138, EPI_ISL_2794139, EPI_ISL_2794140, EPI_ISL_2794141, EPI_ISL_2794142, EPI_ISL_2794143, EPI_ISL_2794144, EPI_ISL_2794145, EPI_ISL_2794146, EPI_ISL_2794147, EPI_ISL_2794148, EPI_ISL_2794149, EPI_ISL_2794150, EPI_ISL_2794151, EPI_ISL_2794152, EPI_ISL_2794153, EPI_ISL_2794154, EPI_ISL_2794155, EPI_ISL_2794156, EPI_ISL_2794157, EPI_ISL_2794158, EPI_ISL_2794159, EPI_ISL_2794160, EPI_ISL_2794161, EPI_ISL_2794162, EPI_ISL_2794163, EPI_ISL_2794164, EPI_ISL_2794165, EPI_ISL_2794166, EPI_ISL_2794167, EPI_ISL_2794168, EPI_ISL_2794169, EPI_ISL_2794170, EPI_ISL_2794171, EPI_ISL_2794172, EPI_ISL_2794173, EPI_ISL_2794174, EPI_ISL_2794175, EPI_ISL_2794176, EPI_ISL_2794177, EPI_ISL_2794178, EPI_ISL_2794179, EPI_ISL_2794180, EPI_ISL_2794181, EPI_ISL_2794182, EPI_ISL_2794183, EPI_ISL_2794184, EPI_ISL_2794185, EPI_ISL_2794186, EPI_ISL_2794187, EPI_ISL_2794188, EPI_ISL_2794189, EPI_ISL_2794190, EPI_ISL_2794191, EPI_ISL_2794192, EPI_ISL_2794193, EPI_ISL_2794194, EPI_ISL_2794195, EPI_ISL_2794196, EPI_ISL_2794197, EPI_ISL_2794198, EPI_ISL_2794199, EPI_ISL_2794200, EPI_ISL_2794201, EPI_ISL_2794202, EPI_ISL_2794203, EPI_ISL_2794204, EPI_ISL_2794205, EPI_ISL_2794206, EPI_ISL_2794207, EPI_ISL_2794208, EPI_ISL_2794209, EPI_ISL_2794210, EPI_ISL_2794211, EPI_ISL_2794212, EPI_ISL_2794213, EPI_ISL_2794214, EPI_ISL_2794215, EPI_ISL_2794216, EPI_ISL_2794217, EPI_ISL_2794218, EPI_ISL_2794219, EPI_ISL_2794220, EPI_ISL_2794221, EPI_ISL_2794222, EPI_ISL_2794223, EPI_ISL_2794224, EPI_ISL_2794225, EPI_ISL_2794226, EPI_ISL_2794227, EPI_ISL_2794228, EPI_ISL_2794229, EPI_ISL_2794230, EPI_ISL_2794231, EPI_ISL_2794232, EPI_ISL_2794233, EPI_ISL_2794234, EPI_ISL_2794235, EPI_ISL_2794236, EPI_ISL_2794237, EPI_ISL_2794238, EPI_ISL_2794239, EPI_ISL_2794240, EPI_ISL_2794241, EPI_ISL_2794242, EPI_ISL_2794243, EPI_ISL_2794244, EPI_ISL_2794245, EPI_ISL_2794246, EPI_ISL_2794247, EPI_ISL_2794248, EPI_ISL_2794249, EPI_ISL_2794250, EPI_ISL_2794251, EPI_ISL_2794252, EPI_ISL_2794253, EPI_ISL_2794254, EPI_ISL_2794255, EPI_ISL_2794256, EPI_ISL_2794257, EPI_ISL_2794258, EPI_ISL_2794259, EPI_ISL_2794260, EPI_ISL_2794261, EPI_ISL_2794262, EPI_ISL_2794263, EPI_ISL_2794264, EPI_ISL_2794265, EPI_ISL_2794266, EPI_ISL_2794267, EPI_ISL_2794268, EPI_ISL_2794269, EPI_ISL_2794270, EPI_ISL_2794271, EPI_ISL_2794272, EPI_ISL_2794273, EPI_ISL_2794274, EPI_ISL_2794275, EPI_ISL_2794276, EPI_ISL_2794277, EPI_ISL_2794278, EPI_ISL_2794279, EPI_ISL_2794280, EPI_ISL_2794281, EPI_ISL_2794282, EPI_ISL_2794283, EPI_ISL_2794284, EPI_ISL_2794285, EPI_ISL_2794286, EPI_ISL_2794287, EPI_ISL_2794288, EPI_ISL_2794290, EPI_ISL_2794291, EPI_ISL_2794292, EPI_ISL_2794293, EPI_ISL_2794294, EPI_ISL_2794295, EPI_ISL_2794296, EPI_ISL_2794297, EPI_ISL_2794298, EPI_ISL_2794299, EPI_ISL_2794300, EPI_ISL_2794301, EPI_ISL_2794302, EPI_ISL_2794303, EPI_ISL_2794304, EPI_ISL_2794305, EPI_ISL_2794306, EPI_ISL_2794307, EPI_ISL_2794308, EPI_ISL_2794309, EPI_ISL_2794310, EPI_ISL_2794311, EPI_ISL_2794312, EPI_ISL_2794313, EPI_ISL_2794314, EPI_ISL_2794315, EPI_ISL_2794316, EPI_ISL_2794317, EPI_ISL_2794318, EPI_ISL_2794319, EPI_ISL_2794320, EPI_ISL_2794321, EPI_ISL_2794322, EPI_ISL_2794323, EPI_ISL_2794324, EPI_ISL_2794325, EPI_ISL_2794326, EPI_ISL_2794327, EPI_ISL_2794328, EPI_ISL_2794329, EPI_ISL_2794330, EPI_ISL_2794331, EPI_ISL_2794332, EPI_ISL_2794333, EPI_ISL_2794334, EPI_ISL_2794335, EPI_ISL_2794336, EPI_ISL_2794337, EPI_ISL_2794338, EPI_ISL_2794339, EPI_ISL_2794340, EPI_ISL_2794341, EPI_ISL_2794342, EPI_ISL_2794343, EPI_ISL_2794344, EPI_ISL_2794345, EPI_ISL_2794346, EPI_ISL_2794347, EPI_ISL_2794348, EPI_ISL_2794349, EPI_ISL_2794350, EPI_ISL_2794351, EPI_ISL_2794352, EPI_ISL_2794353, EPI_ISL_2794354, EPI_ISL_2794355, EPI_ISL_2794356, EPI_ISL_2794357, EPI_ISL_2794358, EPI_ISL_2794359, EPI_ISL_2794360, EPI_ISL_2794361, EPI_ISL_2794362, EPI_ISL_2794363, EPI_ISL_2794364, EPI_ISL_2794365, EPI_ISL_2794366, EPI_ISL_2794367, EPI_ISL_2794368, EPI_ISL_2794369, EPI_ISL_2794370, EPI_ISL_2794371, EPI_ISL_2794372, EPI_ISL_2794373, EPI_ISL_2794374, EPI_ISL_2794375, EPI_ISL_2794376, EPI_ISL_2794377, EPI_ISL_2794378, EPI_ISL_2794379, EPI_ISL_2794380, EPI_ISL_2794381, EPI_ISL_2794382, EPI_ISL_2794383, EPI_ISL_2794384, EPI_ISL_2794385, EPI_ISL_2794386, EPI_ISL_2794387, EPI_ISL_2794388, EPI_ISL_2794389, EPI_ISL_2794390, EPI_ISL_2794391, EPI_ISL_2794392, EPI_ISL_2794393, EPI_ISL_2794394, EPI_ISL_2794395, EPI_ISL_2794396, EPI_ISL_2794397, EPI_ISL_2794398, EPI_ISL_2794399, EPI_ISL_2794400, EPI_ISL_2794401, EPI_ISL_2794402, EPI_ISL_2794403, EPI_ISL_2794404, EPI_ISL_2794405, EPI_ISL_2794406, EPI_ISL_2794407, EPI_ISL_2794408, EPI_ISL_2794409, EPI_ISL_2794410, EPI_ISL_2794411, EPI_ISL_2794412, EPI_ISL_2794413, EPI_ISL_2794414, EPI_ISL_2794415, EPI_ISL_2794416, EPI_ISL_2794417, EPI_ISL_2794418, EPI_ISL_2794419, EPI_ISL_2794420, EPI_ISL_2794421, EPI_ISL_2794422, EPI_ISL_2794423, EPI_ISL_2794424, EPI_ISL_2794425, EPI_ISL_2794426, EPI_ISL_2794427, EPI_ISL_2794428, EPI_ISL_2794429, EPI_ISL_2794430, EPI_ISL_2794431, EPI_ISL_2794432, EPI_ISL_2794433, EPI_ISL_2794434, EPI_ISL_2794435, EPI_ISL_2794436, EPI_ISL_2794437, EPI_ISL_2794438, EPI_ISL_2794439, EPI_ISL_2794440, EPI_ISL_2794441, EPI_ISL_2794442, EPI_ISL_2794443, EPI_ISL_2794444, EPI_ISL_2794445, EPI_ISL_2794446, EPI_ISL_2794447, EPI_ISL_2794448, EPI_ISL_2794449, EPI_ISL_2794450, EPI_ISL_2794451, EPI_ISL_2794452, EPI_ISL_2794453, EPI_ISL_2794454, EPI_ISL_2794455, EPI_ISL_2794456, EPI_ISL_2794457, EPI_ISL_2794458, EPI_ISL_2794459, EPI_ISL_2794460, EPI_ISL_2794461, EPI_ISL_2794462, EPI_ISL_2794463, EPI_ISL_2794464, EPI_ISL_2794465, EPI_ISL_2794466, EPI_ISL_2794467, EPI_ISL_2794468, EPI_ISL_2794469, EPI_ISL_2794470, EPI_ISL_2794471, EPI_ISL_2794472, EPI_ISL_2794473, EPI_ISL_2794474, EPI_ISL_2794475, EPI_ISL_2794476, EPI_ISL_2794477, EPI_ISL_2794478, EPI_ISL_2794479, EPI_ISL_2794480, EPI_ISL_2794481, EPI_ISL_2794482, EPI_ISL_2794484, EPI_ISL_2794485, EPI_ISL_2794486, EPI_ISL_2794487, EPI_ISL_2794488, EPI_ISL_2794489, EPI_ISL_2794490, EPI_ISL_2794491, EPI_ISL_2794492, EPI_ISL_2794493, EPI_ISL_2794494, EPI_ISL_2794495, EPI_ISL_2794496, EPI_ISL_2794497, EPI_ISL_2794498, EPI_ISL_2794499, EPI_ISL_2794500, EPI_ISL_2794501, EPI_ISL_2794502, EPI_ISL_2794503, EPI_ISL_2794504, EPI_ISL_2794505, EPI_ISL_2794506, EPI_ISL_2794507, EPI_ISL_2794508, EPI_ISL_2794509, EPI_ISL_2794510, EPI_ISL_2794511, EPI_ISL_2794512, EPI_ISL_2794513, EPI_ISL_2794514, EPI_ISL_2794515, EPI_ISL_2794516, EPI_ISL_2794517, EPI_ISL_2794518, EPI_ISL_2794519, EPI_ISL_2794520, EPI_ISL_2794521, EPI_ISL_2794522, EPI_ISL_2794523, EPI_ISL_2794524, EPI_ISL_2794525, EPI_ISL_2794526, EPI_ISL_2794527, EPI_ISL_2794528, EPI_ISL_2794529, EPI_ISL_2794530, EPI_ISL_2794531, EPI_ISL_2794533, EPI_ISL_2794534, EPI_ISL_2794535, EPI_ISL_2794536, EPI_ISL_2794537, EPI_ISL_2794538, EPI_ISL_2794539, EPI_ISL_2794540, EPI_ISL_2794541, EPI_ISL_2794542, EPI_ISL_2794543, EPI_ISL_2794544, EPI_ISL_2794545, EPI_ISL_2794546, EPI_ISL_2794547, EPI_ISL_2794548, EPI_ISL_2794549, EPI_ISL_2794550, EPI_ISL_2794551, EPI_ISL_2794552, EPI_ISL_2794553, EPI_ISL_2794554, EPI_ISL_2794555, EPI_ISL_2794556, EPI_ISL_2794557, EPI_ISL_2794558, EPI_ISL_2794559, EPI_ISL_2794560, EPI_ISL_2794561, EPI_ISL_2794562, EPI_ISL_2794563, EPI_ISL_2794564, EPI_ISL_2794565, EPI_ISL_2794566, EPI_ISL_2794567, EPI_ISL_2794568, EPI_ISL_2794569, EPI_ISL_2794570, EPI_ISL_2794571, EPI_ISL_2794572, EPI_ISL_2794573, EPI_ISL_2794574, EPI_ISL_2794575, EPI_ISL_2794576, EPI_ISL_2794577, EPI_ISL_2794578, EPI_ISL_2794579, EPI_ISL_2794580, EPI_ISL_2794581, EPI_ISL_2794582, EPI_ISL_2794583, EPI_ISL_2794584, EPI_ISL_2794585, EPI_ISL_2794586, EPI_ISL_2794587, EPI_ISL_2794588, EPI_ISL_2794589, EPI_ISL_2794590, EPI_ISL_2794591, EPI_ISL_2794592, EPI_ISL_2794593, EPI_ISL_2794594, EPI_ISL_2794595, EPI_ISL_2794596, EPI_ISL_2794597, EPI_ISL_2794598, EPI_ISL_2794599, EPI_ISL_2794600, EPI_ISL_2794601, EPI_ISL_2794602, EPI_ISL_2794603, EPI_ISL_2794604, EPI_ISL_2794605, EPI_ISL_2794606, EPI_ISL_2794607, EPI_ISL_2794608, EPI_ISL_2794609, EPI_ISL_2794610, EPI_ISL_2794611, EPI_ISL_2794612, EPI_ISL_2794613, EPI_ISL_2794614, EPI_ISL_2794615, EPI_ISL_2794616, EPI_ISL_2794617, EPI_ISL_2794618, EPI_ISL_2794619, EPI_ISL_2794620, EPI_ISL_2794621, EPI_ISL_2794622, EPI_ISL_2794623, EPI_ISL_2794624, EPI_ISL_2794625, EPI_ISL_2794626, EPI_ISL_2794627, EPI_ISL_2794628, EPI_ISL_2794629, EPI_ISL_2794630, EPI_ISL_2794631, EPI_ISL_2794632, EPI_ISL_2794633, EPI_ISL_2794634, EPI_ISL_2794635, EPI_ISL_2794636, EPI_ISL_2794637, EPI_ISL_2794638, EPI_ISL_2794639, EPI_ISL_2794640, EPI_ISL_2794641, EPI_ISL_2794642, EPI_ISL_2794643, EPI_ISL_2794644, EPI_ISL_2794645, EPI_ISL_2794646, EPI_ISL_2794647, EPI_ISL_2794648, EPI_ISL_2794649, EPI_ISL_2794650, EPI_ISL_2794651, EPI_ISL_2794652, EPI_ISL_2794653, EPI_ISL_2794654, EPI_ISL_2794655, EPI_ISL_2794656, EPI_ISL_2794657, EPI_ISL_2794658, EPI_ISL_2794659, EPI_ISL_2794660, EPI_ISL_2794661, EPI_ISL_2794662, EPI_ISL_2794663, EPI_ISL_2794664, EPI_ISL_2794665, EPI_ISL_2794666, EPI_ISL_2794667, EPI_ISL_2794668, EPI_ISL_2794669, EPI_ISL_2794670, EPI_ISL_2794671, EPI_ISL_2794672, EPI_ISL_2794673, EPI_ISL_2794674, EPI_ISL_2794675, EPI_ISL_2794676, EPI_ISL_2794677, EPI_ISL_2794678, EPI_ISL_2794679, EPI_ISL_2794680, EPI_ISL_2794681, EPI_ISL_2794682, EPI_ISL_2794683, EPI_ISL_2794684, EPI_ISL_2794685, EPI_ISL_2794686, EPI_ISL_2794687, EPI_ISL_2794688, EPI_ISL_2794689, EPI_ISL_2794690, EPI_ISL_2794691, EPI_ISL_2794692, EPI_ISL_2794693, EPI_ISL_2794694, EPI_ISL_2794695, EPI_ISL_2794696, EPI_ISL_2794697, EPI_ISL_2794698, EPI_ISL_2794699, EPI_ISL_2794700, EPI_ISL_2794701, EPI_ISL_2794702, EPI_ISL_2794703, EPI_ISL_2794705, EPI_ISL_2794706, EPI_ISL_2794707, EPI_ISL_2794708, EPI_ISL_2794709, EPI_ISL_2794710, EPI_ISL_2794711, EPI_ISL_2794712, EPI_ISL_2794713, EPI_ISL_2794714, EPI_ISL_2794715, EPI_ISL_2794716, EPI_ISL_2794717, EPI_ISL_2794718, EPI_ISL_2794719, EPI_ISL_2794720, EPI_ISL_2794721, EPI_ISL_2794722, EPI_ISL_2794723, EPI_ISL_2794724, EPI_ISL_2794725, EPI_ISL_2794726, EPI_ISL_2794727, EPI_ISL_2794728, EPI_ISL_2794729, EPI_ISL_2794730, EPI_ISL_2794731, EPI_ISL_2794732, EPI_ISL_2794733, EPI_ISL_2794734, EPI_ISL_2794735, EPI_ISL_2794736, EPI_ISL_2794737, EPI_ISL_2794738, EPI_ISL_2794739, EPI_ISL_2794740, EPI_ISL_2794741, EPI_ISL_2794742, EPI_ISL_2794743, EPI_ISL_2794744, EPI_ISL_2794745, EPI_ISL_2794746, EPI_ISL_2794747, EPI_ISL_2794748, EPI_ISL_2794749, EPI_ISL_2794750, EPI_ISL_2794751, EPI_ISL_2794752, EPI_ISL_2794753, EPI_ISL_2794754, EPI_ISL_2794755, EPI_ISL_2794756, EPI_ISL_2794757, EPI_ISL_2794758, EPI_ISL_2794759, EPI_ISL_2794760, EPI_ISL_2794761, EPI_ISL_2794762, EPI_ISL_2794763, EPI_ISL_2794764, EPI_ISL_2794765, EPI_ISL_2794766, EPI_ISL_2794767, EPI_ISL_2794768, EPI_ISL_2794769, EPI_ISL_2794770, EPI_ISL_2794771, EPI_ISL_2794772, EPI_ISL_2794773, EPI_ISL_2794774, EPI_ISL_2794775, EPI_ISL_2794776, EPI_ISL_2794777, EPI_ISL_2794778, EPI_ISL_2794779, EPI_ISL_2794780, EPI_ISL_2794781, EPI_ISL_2794782, EPI_ISL_2794783, EPI_ISL_2794784, EPI_ISL_2794785, EPI_ISL_2794786, EPI_ISL_2794787, EPI_ISL_2794788, EPI_ISL_2794789, EPI_ISL_2794790, EPI_ISL_2794791, EPI_ISL_2794792, EPI_ISL_2794793, EPI_ISL_2794794, EPI_ISL_2794795, EPI_ISL_2794796, EPI_ISL_2794797, EPI_ISL_2794798, EPI_ISL_2794799, EPI_ISL_2794800, EPI_ISL_2794801, EPI_ISL_2794802, EPI_ISL_2794803, EPI_ISL_2794804, EPI_ISL_2794805, EPI_ISL_2794806, EPI_ISL_2794807, EPI_ISL_2794808, EPI_ISL_2794809, EPI_ISL_2794810, EPI_ISL_2794811, EPI_ISL_2794812, EPI_ISL_2794813, EPI_ISL_2794814, EPI_ISL_2794815, EPI_ISL_2794816, EPI_ISL_2794817, EPI_ISL_2794818, EPI_ISL_2794819, EPI_ISL_2794820, EPI_ISL_2794821, EPI_ISL_2794822, EPI_ISL_2794823, EPI_ISL_2794824, EPI_ISL_2794825, EPI_ISL_2794826, EPI_ISL_2794827, EPI_ISL_2794828, EPI_ISL_2794829, EPI_ISL_2794830, EPI_ISL_2794831, EPI_ISL_2794832, EPI_ISL_2794833, EPI_ISL_2794834, EPI_ISL_2794835, EPI_ISL_2794836, EPI_ISL_2794837, EPI_ISL_2794838, EPI_ISL_2794839, EPI_ISL_2794840, EPI_ISL_2794841, EPI_ISL_2794842, EPI_ISL_2794843, EPI_ISL_2794844, EPI_ISL_2794845, EPI_ISL_2794846, EPI_ISL_2794847, EPI_ISL_2794848, EPI_ISL_2794849, EPI_ISL_2794850, EPI_ISL_2794851, EPI_ISL_2794852, EPI_ISL_2794853, EPI_ISL_2794854, EPI_ISL_2794855, EPI_ISL_2794856, EPI_ISL_2794857, EPI_ISL_2794858, EPI_ISL_2794859, EPI_ISL_2794860, EPI_ISL_2794861, EPI_ISL_2794862, EPI_ISL_2794863, EPI_ISL_2794864, EPI_ISL_2794865, EPI_ISL_2794866, EPI_ISL_2794867, EPI_ISL_2794868, EPI_ISL_2794869, EPI_ISL_2794870, EPI_ISL_2794871, EPI_ISL_2794872, EPI_ISL_2794873, EPI_ISL_2794874, EPI_ISL_2794875, EPI_ISL_2794876, EPI_ISL_2794877, EPI_ISL_2794878, EPI_ISL_2794879, EPI_ISL_2794880, EPI_ISL_2794881, EPI_ISL_2794882, EPI_ISL_2794883, EPI_ISL_2794884, EPI_ISL_2794885, EPI_ISL_2794886, EPI_ISL_2794887, EPI_ISL_2794888, EPI_ISL_2794889, EPI_ISL_2794890, EPI_ISL_2794891, EPI_ISL_2794892, EPI_ISL_2794893, EPI_ISL_2794894, EPI_ISL_2794895, EPI_ISL_2794896, EPI_ISL_2794897, EPI_ISL_2794898, EPI_ISL_2794899, EPI_ISL_2794900, EPI_ISL_2794901, EPI_ISL_2794902, EPI_ISL_2794903, EPI_ISL_2794904, EPI_ISL_2794905, EPI_ISL_2794906, EPI_ISL_2794907, EPI_ISL_2794908, EPI_ISL_2794909, EPI_ISL_2794910, EPI_ISL_2794911, EPI_ISL_2794912, EPI_ISL_2794913, EPI_ISL_2794914, EPI_ISL_2794915, EPI_ISL_2794916, EPI_ISL_2794917, EPI_ISL_2794918, EPI_ISL_2794919, EPI_ISL_2794920, EPI_ISL_2794921, EPI_ISL_2794922, EPI_ISL_2794923, EPI_ISL_2794924, EPI_ISL_2794925, EPI_ISL_2794926, EPI_ISL_2794927, EPI_ISL_2794928, EPI_ISL_2794929, EPI_ISL_2794930, EPI_ISL_2794931, EPI_ISL_2794932, EPI_ISL_2794933, EPI_ISL_2794934, EPI_ISL_2794935, EPI_ISL_2794936, EPI_ISL_2794937, EPI_ISL_2794938, EPI_ISL_2794939, EPI_ISL_2794940, EPI_ISL_2794941, EPI_ISL_2794942, EPI_ISL_2794943, EPI_ISL_2794944, EPI_ISL_2794945, EPI_ISL_2794946, EPI_ISL_2794947, EPI_ISL_2794948, EPI_ISL_2794949, EPI_ISL_2794950, EPI_ISL_2794951, EPI_ISL_2794952, EPI_ISL_2794953, EPI_ISL_2794954, EPI_ISL_2794955, EPI_ISL_2794956, EPI_ISL_2794957, EPI_ISL_2794958, EPI_ISL_2794959, EPI_ISL_2794960, EPI_ISL_2794961, EPI_ISL_2794962, EPI_ISL_2794963, EPI_ISL_2794964, EPI_ISL_2794965, EPI_ISL_2794966, EPI_ISL_2794967, EPI_ISL_2794968, EPI_ISL_2794969, EPI_ISL_2794971, EPI_ISL_2794972, EPI_ISL_2794973, EPI_ISL_2794974, EPI_ISL_2794975, EPI_ISL_2794976, EPI_ISL_2794977, EPI_ISL_2794978, EPI_ISL_2794979, EPI_ISL_2794980, EPI_ISL_2794981, EPI_ISL_2794982, EPI_ISL_2794983, EPI_ISL_2794984, EPI_ISL_2794985, EPI_ISL_2794986, EPI_ISL_2794987, EPI_ISL_2794988, EPI_ISL_2794989, EPI_ISL_2794990, EPI_ISL_2794991, EPI_ISL_2794992, EPI_ISL_2794993, EPI_ISL_2794994, EPI_ISL_2794995, EPI_ISL_2794996, EPI_ISL_2794997, EPI_ISL_2794998, EPI_ISL_2794999, EPI_ISL_2795000, EPI_ISL_2795001, EPI_ISL_2795002, EPI_ISL_2795003, EPI_ISL_2795004, EPI_ISL_2795005, EPI_ISL_2795006, EPI_ISL_2795007, EPI_ISL_2795008, EPI_ISL_2795009, EPI_ISL_2795010, EPI_ISL_2795011, EPI_ISL_2795012, EPI_ISL_2795013, EPI_ISL_2795014, EPI_ISL_2795015, EPI_ISL_2795016, EPI_ISL_2795017, EPI_ISL_2795018, EPI_ISL_2795019, EPI_ISL_2795020, EPI_ISL_2795021, EPI_ISL_2795022, EPI_ISL_2795023, EPI_ISL_2795024, EPI_ISL_2795025, EPI_ISL_2795026, EPI_ISL_2795027, EPI_ISL_2795028, EPI_ISL_2795029, EPI_ISL_2795030, EPI_ISL_2795031, EPI_ISL_2795032, EPI_ISL_2795033, EPI_ISL_2795034, EPI_ISL_2795035, EPI_ISL_2795036, EPI_ISL_2795037, EPI_ISL_2795038, EPI_ISL_2795039, EPI_ISL_2795040, EPI_ISL_2795041, EPI_ISL_2795042, EPI_ISL_2795043, EPI_ISL_2795044, EPI_ISL_2795045, EPI_ISL_2795046, EPI_ISL_2795047, EPI_ISL_2795048, EPI_ISL_2795049, EPI_ISL_2795050, EPI_ISL_2795051, EPI_ISL_2795052, EPI_ISL_2795053, EPI_ISL_2795054, EPI_ISL_2795055, EPI_ISL_2795056, EPI_ISL_2795057, EPI_ISL_2795058, EPI_ISL_2795059, EPI_ISL_2795060, EPI_ISL_2795061, EPI_ISL_2795062, EPI_ISL_2795063, EPI_ISL_2795064, EPI_ISL_2795065, EPI_ISL_2795066, EPI_ISL_2795067, EPI_ISL_2795068, EPI_ISL_2795069, EPI_ISL_2795070, EPI_ISL_2795071, EPI_ISL_2795072, EPI_ISL_2795073, EPI_ISL_2795074, EPI_ISL_2795075, EPI_ISL_2795076, EPI_ISL_2795077, EPI_ISL_2795079, EPI_ISL_2795080, EPI_ISL_2795081, EPI_ISL_2795082, EPI_ISL_2795083, EPI_ISL_2795084, EPI_ISL_2795085, EPI_ISL_2795086, EPI_ISL_2795087, EPI_ISL_2795088, EPI_ISL_2795089, EPI_ISL_2795090, EPI_ISL_2795091, EPI_ISL_2795092, EPI_ISL_2795093, EPI_ISL_2795094, EPI_ISL_2795095, EPI_ISL_2795096, EPI_ISL_2795097, EPI_ISL_2795098, EPI_ISL_2795099, EPI_ISL_2795100, EPI_ISL_2795101, EPI_ISL_2795104, EPI_ISL_2795105, EPI_ISL_2795106, EPI_ISL_2795107, EPI_ISL_2795108, EPI_ISL_2795109, EPI_ISL_2795110, EPI_ISL_2795111, EPI_ISL_2795112, EPI_ISL_2795113, EPI_ISL_2795114, EPI_ISL_2795115, EPI_ISL_2795116, EPI_ISL_2795117, EPI_ISL_2795118, EPI_ISL_2795119, EPI_ISL_2795120, EPI_ISL_2795121, EPI_ISL_2795122, EPI_ISL_2795123, EPI_ISL_2795124, EPI_ISL_2795125, EPI_ISL_2795126, EPI_ISL_2795127, EPI_ISL_2795128, EPI_ISL_2795129, EPI_ISL_2795130, EPI_ISL_2795131, EPI_ISL_2795133, EPI_ISL_2795134, EPI_ISL_2795135, EPI_ISL_2795136, EPI_ISL_2795137, EPI_ISL_2795138, EPI_ISL_2795139, EPI_ISL_2795140, EPI_ISL_2795141, EPI_ISL_2795142, EPI_ISL_2795143, EPI_ISL_2795144, EPI_ISL_2795145, EPI_ISL_2795146, EPI_ISL_2795147, EPI_ISL_2795148, EPI_ISL_2795149, EPI_ISL_2795150, EPI_ISL_2795151, EPI_ISL_2795152, EPI_ISL_2795153, EPI_ISL_2795154, EPI_ISL_2795155, EPI_ISL_2795156, EPI_ISL_2795157, EPI_ISL_2795158, EPI_ISL_2795159, EPI_ISL_2795160, EPI_ISL_2795161, EPI_ISL_2795162, EPI_ISL_2795163, EPI_ISL_2795164, EPI_ISL_2795165, EPI_ISL_2795166, EPI_ISL_2795167, EPI_ISL_2795168, EPI_ISL_2795169, EPI_ISL_2795170, EPI_ISL_2795171, EPI_ISL_2795172, EPI_ISL_2795173, EPI_ISL_2795174, EPI_ISL_2795175, EPI_ISL_2795176, EPI_ISL_2795177, EPI_ISL_2795178, EPI_ISL_2795179, EPI_ISL_2795180, EPI_ISL_2795181, EPI_ISL_2795182, EPI_ISL_2795183, EPI_ISL_2795184, EPI_ISL_2795185, EPI_ISL_2795186, EPI_ISL_2795187, EPI_ISL_2795188, EPI_ISL_2795189, EPI_ISL_2795190, EPI_ISL_2795191, EPI_ISL_2795192, EPI_ISL_2795193, EPI_ISL_2795194, EPI_ISL_2795195, EPI_ISL_2795196, EPI_ISL_2795197, EPI_ISL_2795198, EPI_ISL_2795199, EPI_ISL_2795200, EPI_ISL_2795201, EPI_ISL_2795202, EPI_ISL_2795203, EPI_ISL_2795204, EPI_ISL_2795205, EPI_ISL_2795206, EPI_ISL_2795207, EPI_ISL_2795208, EPI_ISL_2795209, EPI_ISL_2795210, EPI_ISL_2795211, EPI_ISL_2795212, EPI_ISL_2795213, EPI_ISL_2795214, EPI_ISL_2795215, EPI_ISL_2795216, EPI_ISL_2795217, EPI_ISL_2795218, EPI_ISL_2795219, EPI_ISL_2795220, EPI_ISL_2795221, EPI_ISL_2795222, EPI_ISL_2795223, EPI_ISL_2795224, EPI_ISL_2795225, EPI_ISL_2795226, EPI_ISL_2795227, EPI_ISL_2795228, EPI_ISL_2795229, EPI_ISL_2795230, EPI_ISL_2795231, EPI_ISL_2795232, EPI_ISL_2795233, EPI_ISL_2795234, EPI_ISL_2795235, EPI_ISL_2795236, EPI_ISL_2795237, EPI_ISL_2795238, EPI_ISL_2795239, EPI_ISL_2795240, EPI_ISL_2795241, EPI_ISL_2795242, EPI_ISL_2795243, EPI_ISL_2795244, EPI_ISL_2795245, EPI_ISL_2795246, EPI_ISL_2795247, EPI_ISL_2795248, EPI_ISL_2795249, EPI_ISL_2795250, EPI_ISL_2795251, EPI_ISL_2795252, EPI_ISL_2795253, EPI_ISL_2795254, EPI_ISL_2795255, EPI_ISL_2795256, EPI_ISL_2795257, EPI_ISL_2795258, EPI_ISL_2795259, EPI_ISL_2795260, EPI_ISL_2795261, EPI_ISL_2795262, EPI_ISL_2795263, EPI_ISL_2795264, EPI_ISL_2795265, EPI_ISL_2795266, EPI_ISL_2795267, EPI_ISL_2795268, EPI_ISL_2795269, EPI_ISL_2795270, EPI_ISL_2795271, EPI_ISL_2795272, EPI_ISL_2795273, EPI_ISL_2795274, EPI_ISL_2795275, EPI_ISL_2795276, EPI_ISL_2795277, EPI_ISL_2795278, EPI_ISL_2795279, EPI_ISL_2795280, EPI_ISL_2795281, EPI_ISL_2795282, EPI_ISL_2795283, EPI_ISL_2795284, EPI_ISL_2795285, EPI_ISL_2795286, EPI_ISL_2795287, EPI_ISL_2795288, EPI_ISL_2795289, EPI_ISL_2795290, EPI_ISL_2795291, EPI_ISL_2795292, EPI_ISL_2795293, EPI_ISL_2795294, EPI_ISL_2795295, EPI_ISL_2795296, EPI_ISL_2795297, EPI_ISL_2795298, EPI_ISL_2795299, EPI_ISL_2795300, EPI_ISL_2795301, EPI_ISL_2795302, EPI_ISL_2795303, EPI_ISL_2795304, EPI_ISL_2795305, EPI_ISL_2795306, EPI_ISL_2795307, EPI_ISL_2795308, EPI_ISL_2795309, EPI_ISL_2795310, EPI_ISL_2795311, EPI_ISL_2795312, EPI_ISL_2795313, EPI_ISL_2795314, EPI_ISL_2795315, EPI_ISL_2795316, EPI_ISL_2795317, EPI_ISL_2795318, EPI_ISL_2795319, EPI_ISL_2795320, EPI_ISL_2795321, EPI_ISL_2795322, EPI_ISL_2795323, EPI_ISL_2795324, EPI_ISL_2795325, EPI_ISL_2795326, EPI_ISL_2795327, EPI_ISL_2795328, EPI_ISL_2795329, EPI_ISL_2795330, EPI_ISL_2795331, EPI_ISL_2795332, EPI_ISL_2795334, EPI_ISL_2795335, EPI_ISL_2795336, EPI_ISL_2795337, EPI_ISL_2795338, EPI_ISL_2795339, EPI_ISL_2795340, EPI_ISL_2795341, EPI_ISL_2795342, EPI_ISL_2795343, EPI_ISL_2795344, EPI_ISL_2795345, EPI_ISL_2795346, EPI_ISL_2795347, EPI_ISL_2795348, EPI_ISL_2795349, EPI_ISL_2795350, EPI_ISL_2795351, EPI_ISL_2795352, EPI_ISL_2795353, EPI_ISL_2795354, EPI_ISL_2795355, EPI_ISL_2795356, EPI_ISL_2795357, EPI_ISL_2795358, EPI_ISL_2795359, EPI_ISL_2795360, EPI_ISL_2795361, EPI_ISL_2795362, EPI_ISL_2795363, EPI_ISL_2795364, EPI_ISL_2795365, EPI_ISL_2795366, EPI_ISL_2795367, EPI_ISL_2795368, EPI_ISL_2795369, EPI_ISL_2795370, EPI_ISL_2795371, EPI_ISL_2795372, EPI_ISL_2795373, EPI_ISL_2795374, EPI_ISL_2795375, EPI_ISL_2795376, EPI_ISL_2795377, EPI_ISL_2795378, EPI_ISL_2795379, EPI_ISL_2795380, EPI_ISL_2795381, EPI_ISL_2795382, EPI_ISL_2795383, EPI_ISL_2795384, EPI_ISL_2795385, EPI_ISL_2795386, EPI_ISL_2795387, EPI_ISL_2795388, EPI_ISL_2795389, EPI_ISL_2795390, EPI_ISL_2795391, EPI_ISL_2795392, EPI_ISL_2795393, EPI_ISL_2795394, EPI_ISL_2795395, EPI_ISL_2795396, EPI_ISL_2795397, EPI_ISL_2795398, EPI_ISL_2795399, EPI_ISL_2795400, EPI_ISL_2795401, EPI_ISL_2795402, EPI_ISL_2795403, EPI_ISL_2795404, EPI_ISL_2795405, EPI_ISL_2795406, EPI_ISL_2795407, EPI_ISL_2795408, EPI_ISL_2795409, EPI_ISL_2795410, EPI_ISL_2795411, EPI_ISL_2795412, EPI_ISL_2795413, EPI_ISL_2795414, EPI_ISL_2795415, EPI_ISL_2795416, EPI_ISL_2795417, EPI_ISL_2795418, EPI_ISL_2795419, EPI_ISL_2795420, EPI_ISL_2795421, EPI_ISL_2795422, EPI_ISL_2795423, EPI_ISL_2795424, EPI_ISL_2795425, EPI_ISL_2795426, EPI_ISL_2795427, EPI_ISL_2795428, EPI_ISL_2795429, EPI_ISL_2795430, EPI_ISL_2795431, EPI_ISL_2795432, EPI_ISL_2795433, EPI_ISL_2795434, EPI_ISL_2795435, EPI_ISL_2795436, EPI_ISL_2795437, EPI_ISL_2795438, EPI_ISL_2795439, EPI_ISL_2795440, EPI_ISL_2795441, EPI_ISL_2795442, EPI_ISL_2795443, EPI_ISL_2795444, EPI_ISL_2795445, EPI_ISL_2795446, EPI_ISL_2795447, EPI_ISL_2795448, EPI_ISL_2795449, EPI_ISL_2795450, EPI_ISL_2795451, EPI_ISL_2795452, EPI_ISL_2795453, EPI_ISL_2795454, EPI_ISL_2795455, EPI_ISL_2795456, EPI_ISL_2795457, EPI_ISL_2795458, EPI_ISL_2795459, EPI_ISL_2795460, EPI_ISL_2795461, EPI_ISL_2795462, EPI_ISL_2795463, EPI_ISL_2795464, EPI_ISL_2795465, EPI_ISL_2795466, EPI_ISL_2795467, EPI_ISL_2795468, EPI_ISL_2795469, EPI_ISL_2795470, EPI_ISL_2795471, EPI_ISL_2795472, EPI_ISL_2795473, EPI_ISL_2795474, EPI_ISL_2795475, EPI_ISL_2795476, EPI_ISL_2795477, EPI_ISL_2795478, EPI_ISL_2795479, EPI_ISL_2795480, EPI_ISL_2795481, EPI_ISL_2795482, EPI_ISL_2795483, EPI_ISL_2795484, EPI_ISL_2795485, EPI_ISL_2795486, EPI_ISL_2795487, EPI_ISL_2795488, EPI_ISL_2795489, EPI_ISL_2795490, EPI_ISL_2795491, EPI_ISL_2795492, EPI_ISL_2795493, EPI_ISL_2795494, EPI_ISL_2795495, EPI_ISL_2795496, EPI_ISL_2795497, EPI_ISL_2795498, EPI_ISL_2795499, EPI_ISL_2795500, EPI_ISL_2795501, EPI_ISL_2795502, EPI_ISL_2795503, EPI_ISL_2795504, EPI_ISL_2795505, EPI_ISL_2795506, EPI_ISL_2795507, EPI_ISL_2795508, EPI_ISL_2795509, EPI_ISL_2795510, EPI_ISL_2795511, EPI_ISL_2795512, EPI_ISL_2795513, EPI_ISL_2795514, EPI_ISL_2795515, EPI_ISL_2795516, EPI_ISL_2795517, EPI_ISL_2795518, EPI_ISL_2795519, EPI_ISL_2795520, EPI_ISL_2795521, EPI_ISL_2795522, EPI_ISL_2795523, EPI_ISL_2795524, EPI_ISL_2795525, EPI_ISL_2795526, EPI_ISL_2795527, EPI_ISL_2795528, EPI_ISL_2795529, EPI_ISL_2795530, EPI_ISL_2795531, EPI_ISL_2795532, EPI_ISL_2795533, EPI_ISL_2795534, EPI_ISL_2795535, EPI_ISL_2795536, EPI_ISL_2795537, EPI_ISL_2795538, EPI_ISL_2795539, EPI_ISL_2795540, EPI_ISL_2795541, EPI_ISL_2795542, EPI_ISL_2795543, EPI_ISL_2795544, EPI_ISL_2795545, EPI_ISL_2795546, EPI_ISL_2795547, EPI_ISL_2795548, EPI_ISL_2795549, EPI_ISL_2795550, EPI_ISL_2795551, EPI_ISL_2795552, EPI_ISL_2795553, EPI_ISL_2795554, EPI_ISL_2795555, EPI_ISL_2795556, EPI_ISL_2795557, EPI_ISL_2795558, EPI_ISL_2795559, EPI_ISL_2795560, EPI_ISL_2795561, EPI_ISL_2795562, EPI_ISL_2795563, EPI_ISL_2795564, EPI_ISL_2795565, EPI_ISL_2795566, EPI_ISL_2795567, EPI_ISL_2795568, EPI_ISL_2795569, EPI_ISL_2795570, EPI_ISL_2795571, EPI_ISL_2795572, EPI_ISL_2795573, EPI_ISL_2795574, EPI_ISL_2795575, EPI_ISL_2795576, EPI_ISL_2795577, EPI_ISL_2795578, EPI_ISL_2795579, EPI_ISL_2795580, EPI_ISL_2795581, EPI_ISL_2795582, EPI_ISL_2795583, EPI_ISL_2795584, EPI_ISL_2795585, EPI_ISL_2795586, EPI_ISL_2795587, EPI_ISL_2795588, EPI_ISL_2795589, EPI_ISL_2795590, EPI_ISL_2795591, EPI_ISL_2795592, EPI_ISL_2795593, EPI_ISL_2795594, EPI_ISL_2795595, EPI_ISL_2795596, EPI_ISL_2795597, EPI_ISL_2795598, EPI_ISL_2795599, EPI_ISL_2795600, EPI_ISL_2795601, EPI_ISL_2795602, EPI_ISL_2795603, EPI_ISL_2795604, EPI_ISL_2795605, EPI_ISL_2795606, EPI_ISL_2795607, EPI_ISL_2795608, EPI_ISL_2795609, EPI_ISL_2795610, EPI_ISL_2795611, EPI_ISL_2795612, EPI_ISL_2795613, EPI_ISL_2795614, EPI_ISL_2795615, EPI_ISL_2795616, EPI_ISL_2795617, EPI_ISL_2795618, EPI_ISL_2795619, EPI_ISL_2795620, EPI_ISL_2795621, EPI_ISL_2795622, EPI_ISL_2795623, EPI_ISL_2795624, EPI_ISL_2795625, EPI_ISL_2795626, EPI_ISL_2795627, EPI_ISL_2795628, EPI_ISL_2795629, EPI_ISL_2795630, EPI_ISL_2795631, EPI_ISL_2795632, EPI_ISL_2795633, EPI_ISL_2795634, EPI_ISL_2795635, EPI_ISL_2795636, EPI_ISL_2795637, EPI_ISL_2795638, EPI_ISL_2795639, EPI_ISL_2795640, EPI_ISL_2795641, EPI_ISL_2795642, EPI_ISL_2795643, EPI_ISL_2795644, EPI_ISL_2795645, EPI_ISL_2795646, EPI_ISL_2795647, EPI_ISL_2795648, EPI_ISL_2795649, EPI_ISL_2795650, EPI_ISL_2795651, EPI_ISL_2795652, EPI_ISL_2820758, EPI_ISL_2820759, EPI_ISL_2820760, EPI_ISL_2820761, EPI_ISL_2820762, EPI_ISL_2820763, EPI_ISL_2820764, EPI_ISL_2820765, EPI_ISL_2820766, EPI_ISL_2820767, EPI_ISL_2820768, EPI_ISL_2820769, EPI_ISL_2820770, EPI_ISL_2820771, EPI_ISL_2820772, EPI_ISL_2820773, EPI_ISL_2820774, EPI_ISL_2820775, EPI_ISL_2820776, EPI_ISL_2820777, EPI_ISL_2820778, EPI_ISL_2820779, EPI_ISL_2820780, EPI_ISL_2820781, EPI_ISL_2820782, EPI_ISL_2820783, EPI_ISL_2820784, EPI_ISL_2820785, EPI_ISL_2820786, EPI_ISL_2820787, EPI_ISL_2820788, EPI_ISL_2820789, EPI_ISL_2820790, EPI_ISL_2820791, EPI_ISL_2820792, EPI_ISL_2820793, EPI_ISL_2820794, EPI_ISL_2820795, EPI_ISL_2820796, EPI_ISL_2820797, EPI_ISL_2820798, EPI_ISL_2820799, EPI_ISL_2820800, EPI_ISL_2820801, EPI_ISL_2820802, EPI_ISL_2820804, EPI_ISL_2820805, EPI_ISL_2820806, EPI_ISL_2820807, EPI_ISL_2820808, EPI_ISL_2820809, EPI_ISL_2820810, EPI_ISL_2820811, EPI_ISL_2820812, EPI_ISL_2820813, EPI_ISL_2820814, EPI_ISL_2820815, EPI_ISL_2820816, EPI_ISL_2820817, EPI_ISL_2820818, EPI_ISL_2820819, EPI_ISL_2820820, EPI_ISL_2820821, EPI_ISL_2820822, EPI_ISL_2820823, EPI_ISL_2820824, EPI_ISL_2888043, EPI_ISL_2888044, EPI_ISL_2888045, EPI_ISL_2888046, EPI_ISL_2888047, EPI_ISL_2888048, EPI_ISL_2888049, EPI_ISL_2888050, EPI_ISL_2888051, EPI_ISL_2888052, EPI_ISL_2888053, EPI_ISL_2888054, EPI_ISL_2888055, EPI_ISL_2888056, EPI_ISL_2888057, EPI_ISL_2888058, EPI_ISL_2888059, EPI_ISL_2888060, EPI_ISL_2888061, EPI_ISL_2888062, EPI_ISL_2888063, EPI_ISL_2888064, EPI_ISL_2888065, EPI_ISL_2888066, EPI_ISL_2888067, EPI_ISL_2888068, EPI_ISL_2888069, EPI_ISL_2888070, EPI_ISL_2888071, EPI_ISL_2888072, EPI_ISL_2888073, EPI_ISL_2888074, EPI_ISL_2888075, EPI_ISL_2888076, EPI_ISL_2888077, EPI_ISL_2888078, EPI_ISL_2888079, EPI_ISL_2888080, EPI_ISL_2888081, EPI_ISL_2888082, EPI_ISL_2888083, EPI_ISL_2888084, EPI_ISL_2888085, EPI_ISL_2888086, EPI_ISL_2888087, EPI_ISL_2888088, EPI_ISL_2888089, EPI_ISL_2888090, EPI_ISL_2888091, EPI_ISL_2888092, EPI_ISL_2888093, EPI_ISL_2888094, EPI_ISL_2888095, EPI_ISL_2888096, EPI_ISL_2888097, EPI_ISL_2888098, EPI_ISL_2888099, EPI_ISL_2888100, EPI_ISL_2888101, EPI_ISL_2888102, EPI_ISL_2888103, EPI_ISL_2888104, EPI_ISL_2888105, EPI_ISL_2888106, EPI_ISL_2888107, EPI_ISL_2888108, EPI_ISL_2888109, EPI_ISL_2888110, EPI_ISL_2888111, EPI_ISL_2888112, EPI_ISL_2888113, EPI_ISL_2888114, EPI_ISL_2888115, EPI_ISL_2888116, EPI_ISL_2888117, EPI_ISL_2888118, EPI_ISL_2888119, EPI_ISL_2888120, EPI_ISL_2888121, EPI_ISL_2888122, EPI_ISL_2888123, EPI_ISL_2888124, EPI_ISL_2888125, EPI_ISL_2888126, EPI_ISL_2888127, EPI_ISL_2888128, EPI_ISL_2888129, EPI_ISL_2888130, EPI_ISL_2888131, EPI_ISL_2888132, EPI_ISL_2888133, EPI_ISL_2888134, EPI_ISL_2888135, EPI_ISL_2888136, EPI_ISL_2888137, EPI_ISL_2888138, EPI_ISL_2888139, EPI_ISL_2888140, EPI_ISL_2888141, EPI_ISL_2888142, EPI_ISL_2888143, EPI_ISL_2888144, EPI_ISL_2888145, EPI_ISL_2888146, EPI_ISL_2888147, EPI_ISL_2888148, EPI_ISL_2888149, EPI_ISL_2888150, EPI_ISL_2888151, EPI_ISL_2888152, EPI_ISL_2888153, EPI_ISL_2888154, EPI_ISL_2888155, EPI_ISL_2888156, EPI_ISL_2888157, EPI_ISL_2888158, EPI_ISL_2888159, EPI_ISL_2888160, EPI_ISL_2888161, EPI_ISL_2888162, EPI_ISL_2888163, EPI_ISL_2888164, EPI_ISL_2888165, EPI_ISL_2888166, EPI_ISL_2888167, EPI_ISL_2888168, EPI_ISL_2888169, EPI_ISL_2888170, EPI_ISL_2888171, EPI_ISL_2888172, EPI_ISL_2888173, EPI_ISL_2888174, EPI_ISL_2888175, EPI_ISL_2888176, EPI_ISL_2888177, EPI_ISL_2888178, EPI_ISL_2888179, EPI_ISL_2888180, EPI_ISL_2888181, EPI_ISL_2888182, EPI_ISL_2888183, EPI_ISL_2888184, EPI_ISL_2888185, EPI_ISL_2888186, EPI_ISL_2888187, EPI_ISL_2888188, EPI_ISL_2888189, EPI_ISL_2888190, EPI_ISL_2888191, EPI_ISL_2888192, EPI_ISL_2888193, EPI_ISL_2888194, EPI_ISL_2888195, EPI_ISL_2888196, EPI_ISL_2888197, EPI_ISL_2888198, EPI_ISL_2888199, EPI_ISL_2888200, EPI_ISL_2888201, EPI_ISL_2888202, EPI_ISL_2888203, EPI_ISL_2888204, EPI_ISL_2888205, EPI_ISL_2888206, EPI_ISL_2888207, EPI_ISL_2888208, EPI_ISL_2888209, EPI_ISL_2888210, EPI_ISL_2888211, EPI_ISL_2888212, EPI_ISL_2888213, EPI_ISL_2888214, EPI_ISL_2888215, EPI_ISL_2888216, EPI_ISL_2888217, EPI_ISL_2888218, EPI_ISL_2888219, EPI_ISL_2888220, EPI_ISL_2888221, EPI_ISL_2888222, EPI_ISL_2888223, EPI_ISL_2888224, EPI_ISL_2888225, EPI_ISL_2888226, EPI_ISL_2888227, EPI_ISL_2888228, EPI_ISL_2888229, EPI_ISL_2888230, EPI_ISL_2888231, EPI_ISL_2888232, EPI_ISL_2888233, EPI_ISL_2888234, EPI_ISL_2888235, EPI_ISL_2888236, EPI_ISL_2888237, EPI_ISL_2888238, EPI_ISL_2888239, EPI_ISL_2888240, EPI_ISL_2888241, EPI_ISL_2888242, EPI_ISL_2888243, EPI_ISL_2888244, EPI_ISL_2888245, EPI_ISL_2888246, EPI_ISL_2888247, EPI_ISL_2888248, EPI_ISL_2888249, EPI_ISL_2888250, EPI_ISL_2888251, EPI_ISL_2888252, EPI_ISL_2888253, EPI_ISL_2888254, EPI_ISL_2888255, EPI_ISL_2888256, EPI_ISL_2888257, EPI_ISL_2888258, EPI_ISL_2888259, EPI_ISL_2888260, EPI_ISL_2888261, EPI_ISL_2888262, EPI_ISL_2888263, EPI_ISL_2888264, EPI_ISL_2888265, EPI_ISL_2888266, EPI_ISL_2888267, EPI_ISL_2888268, EPI_ISL_2888269, EPI_ISL_2888270, EPI_ISL_2888271, EPI_ISL_2888272, EPI_ISL_2888273, EPI_ISL_2888274, EPI_ISL_2888275, EPI_ISL_2888276, EPI_ISL_2888277, EPI_ISL_2888278, EPI_ISL_2888279, EPI_ISL_2888280, EPI_ISL_2888281, EPI_ISL_2888282, EPI_ISL_2888283, EPI_ISL_2888284, EPI_ISL_2888285, EPI_ISL_2888286, EPI_ISL_2888287, EPI_ISL_2888288, EPI_ISL_2888289, EPI_ISL_2888290, EPI_ISL_2888291, EPI_ISL_2888292, EPI_ISL_2888293, EPI_ISL_2888294, EPI_ISL_2888295, EPI_ISL_2888296, EPI_ISL_2888297, EPI_ISL_2888298, EPI_ISL_2888299, EPI_ISL_2888300, EPI_ISL_2888301, EPI_ISL_2888302, EPI_ISL_2888303, EPI_ISL_2888304, EPI_ISL_2888305, EPI_ISL_2888306, EPI_ISL_2888307, EPI_ISL_2888308, EPI_ISL_2888309, EPI_ISL_2888310, EPI_ISL_2888311, EPI_ISL_2888312, EPI_ISL_2888313, EPI_ISL_2888314, EPI_ISL_2888315, EPI_ISL_2888316, EPI_ISL_2888317, EPI_ISL_2888318, EPI_ISL_2888319, EPI_ISL_2888320, EPI_ISL_2888321, EPI_ISL_2888322, EPI_ISL_2888323, EPI_ISL_2888324, EPI_ISL_2888325, EPI_ISL_2888326, EPI_ISL_2888327, EPI_ISL_2888328, EPI_ISL_2888329, EPI_ISL_2888330, EPI_ISL_2888331, EPI_ISL_2888332, EPI_ISL_2888333, EPI_ISL_2888334, EPI_ISL_2888335, EPI_ISL_2888336, EPI_ISL_2888337, EPI_ISL_2888338, EPI_ISL_2888339, EPI_ISL_2888340, EPI_ISL_2888341, EPI_ISL_2888342, EPI_ISL_2888343, EPI_ISL_2888344, EPI_ISL_2888345, EPI_ISL_2888346, EPI_ISL_2888347, EPI_ISL_2888348, EPI_ISL_2888349, EPI_ISL_2888350, EPI_ISL_2888351, EPI_ISL_2888352, EPI_ISL_2888353, EPI_ISL_2888354, EPI_ISL_2888355, EPI_ISL_2888356, EPI_ISL_2888357, EPI_ISL_2888358, EPI_ISL_2888359, EPI_ISL_2888360, EPI_ISL_2888361, EPI_ISL_2888362, EPI_ISL_2888363, EPI_ISL_2888364, EPI_ISL_2888365, EPI_ISL_2888366, EPI_ISL_2888367, EPI_ISL_2888368, EPI_ISL_2888369, EPI_ISL_2888370, EPI_ISL_2888371, EPI_ISL_2888372, EPI_ISL_2888373, EPI_ISL_2888374, EPI_ISL_2888375, EPI_ISL_2888376, EPI_ISL_2888377, EPI_ISL_2888378, EPI_ISL_2888379, EPI_ISL_2888380, EPI_ISL_2888381, EPI_ISL_2888382, EPI_ISL_2888383, EPI_ISL_2888384, EPI_ISL_2888385, EPI_ISL_2888386, EPI_ISL_2888387, EPI_ISL_2888388, EPI_ISL_2888389, EPI_ISL_2888390, EPI_ISL_2888391, EPI_ISL_2888392, EPI_ISL_2888393, EPI_ISL_2888394, EPI_ISL_2888395, EPI_ISL_2888396, EPI_ISL_2888397, EPI_ISL_2888398, EPI_ISL_2888399, EPI_ISL_2888400, EPI_ISL_2888401, EPI_ISL_2888402, EPI_ISL_2888403, EPI_ISL_2888404, EPI_ISL_2888405, EPI_ISL_2888406, EPI_ISL_2888407, EPI_ISL_2888408, EPI_ISL_2888409, EPI_ISL_2888410, EPI_ISL_2888411, EPI_ISL_2888412, EPI_ISL_2888413, EPI_ISL_2888414, EPI_ISL_2888415, EPI_ISL_2888416, EPI_ISL_2888417, EPI_ISL_2888418, EPI_ISL_2888419, EPI_ISL_2888420, EPI_ISL_2888421, EPI_ISL_2888422, EPI_ISL_2888423, EPI_ISL_2888424, EPI_ISL_2888425, EPI_ISL_2888426, EPI_ISL_2888427, EPI_ISL_2888428, EPI_ISL_2888429, EPI_ISL_2888430, EPI_ISL_2888431, EPI_ISL_2888432, EPI_ISL_2888433, EPI_ISL_2888434, EPI_ISL_2888435, EPI_ISL_2888436, EPI_ISL_2888437, EPI_ISL_2888438, EPI_ISL_2888439, EPI_ISL_2888440, EPI_ISL_2888441, EPI_ISL_2888442, EPI_ISL_2888443, EPI_ISL_2888444, EPI_ISL_2888445, EPI_ISL_2888446, EPI_ISL_2888447, EPI_ISL_2888448, EPI_ISL_2888449, EPI_ISL_2888450, EPI_ISL_2888451, EPI_ISL_2888452, EPI_ISL_2888453, EPI_ISL_2888454, EPI_ISL_2888455, EPI_ISL_2888456, EPI_ISL_2888457, EPI_ISL_2888458, EPI_ISL_2888459, EPI_ISL_2888460, EPI_ISL_2888461, EPI_ISL_2888462, EPI_ISL_2888463, EPI_ISL_2888464, EPI_ISL_2888465, EPI_ISL_2888466, EPI_ISL_2888467, EPI_ISL_2888468, EPI_ISL_2888469, EPI_ISL_2888470, EPI_ISL_2888471, EPI_ISL_2888472, EPI_ISL_2888473, EPI_ISL_2888474, EPI_ISL_2888475, EPI_ISL_2888476, EPI_ISL_2888477, EPI_ISL_2888478, EPI_ISL_2888479, EPI_ISL_2888480, EPI_ISL_2888481, EPI_ISL_2888482, EPI_ISL_2888483, EPI_ISL_2888484, EPI_ISL_2888485, EPI_ISL_2888486, EPI_ISL_2888487, EPI_ISL_2888488, EPI_ISL_2888489, EPI_ISL_2888490, EPI_ISL_2888491, EPI_ISL_2888492, EPI_ISL_2888493, EPI_ISL_2888494, EPI_ISL_2888495, EPI_ISL_2888496, EPI_ISL_2888497, EPI_ISL_2888498, EPI_ISL_2888499, EPI_ISL_2888500, EPI_ISL_2888501, EPI_ISL_2888502, EPI_ISL_2888503, EPI_ISL_2888504, EPI_ISL_2888505, EPI_ISL_2888506, EPI_ISL_2888507, EPI_ISL_2888508, EPI_ISL_2888509, EPI_ISL_2888510, EPI_ISL_2888511, EPI_ISL_2888512, EPI_ISL_2888513, EPI_ISL_2888514, EPI_ISL_2888515, EPI_ISL_2888516, EPI_ISL_2888517, EPI_ISL_2888518, EPI_ISL_2888519, EPI_ISL_2888520, EPI_ISL_2888521, EPI_ISL_2888522, EPI_ISL_2888523, EPI_ISL_2888524, EPI_ISL_2888525, EPI_ISL_2888526, EPI_ISL_2888527, EPI_ISL_2888528, EPI_ISL_2888529, EPI_ISL_2888530, EPI_ISL_2888531, EPI_ISL_2888532, EPI_ISL_2888533, EPI_ISL_2888534, EPI_ISL_2888535, EPI_ISL_2888536, EPI_ISL_2888537, EPI_ISL_2888538, EPI_ISL_2888539, EPI_ISL_2888540, EPI_ISL_2888541, EPI_ISL_2888542, EPI_ISL_2888543, EPI_ISL_2888544, EPI_ISL_2888545, EPI_ISL_2888546, EPI_ISL_2888547, EPI_ISL_2888548, EPI_ISL_2888549, EPI_ISL_2888550, EPI_ISL_2888551, EPI_ISL_2888552, EPI_ISL_2888553, EPI_ISL_2888554, EPI_ISL_2888555, EPI_ISL_2888556, EPI_ISL_2888557, EPI_ISL_2888558, EPI_ISL_2888559, EPI_ISL_2888560, EPI_ISL_2888561, EPI_ISL_2888562, EPI_ISL_2888563, EPI_ISL_2888564, EPI_ISL_2888565, EPI_ISL_2888566, EPI_ISL_2888567, EPI_ISL_2888568, EPI_ISL_2888569, EPI_ISL_2888570, EPI_ISL_2888571, EPI_ISL_2888572, EPI_ISL_2888573, EPI_ISL_2888574, EPI_ISL_2888575, EPI_ISL_2888576, EPI_ISL_2888577, EPI_ISL_2888578, EPI_ISL_2888579, EPI_ISL_2888580, EPI_ISL_2888581, EPI_ISL_2888582, EPI_ISL_2888583, EPI_ISL_2888584, EPI_ISL_2888585, EPI_ISL_2888586, EPI_ISL_2888587, EPI_ISL_2888588, EPI_ISL_2888589, EPI_ISL_2888590, EPI_ISL_2888591, EPI_ISL_2888592, EPI_ISL_2888593, EPI_ISL_2888594, EPI_ISL_2888595, EPI_ISL_2888596, EPI_ISL_2888597, EPI_ISL_2888598, EPI_ISL_2888599, EPI_ISL_2888600, EPI_ISL_2888601, EPI_ISL_2888602, EPI_ISL_2888603, EPI_ISL_2888604, EPI_ISL_2888605, EPI_ISL_2888606, EPI_ISL_2888607, EPI_ISL_2888608, EPI_ISL_2888609, EPI_ISL_2888610, EPI_ISL_2888611, EPI_ISL_2888612, EPI_ISL_2888613, EPI_ISL_2888614, EPI_ISL_2888615, EPI_ISL_2888616, EPI_ISL_2888617, EPI_ISL_2888618, EPI_ISL_2888619, EPI_ISL_2888620, EPI_ISL_2888621, EPI_ISL_2888622, EPI_ISL_2888623, EPI_ISL_2888624, EPI_ISL_2888625, EPI_ISL_2888626, EPI_ISL_2888627, EPI_ISL_2888628, EPI_ISL_2888629, EPI_ISL_2888630, EPI_ISL_2888631, EPI_ISL_2888632, EPI_ISL_2888633, EPI_ISL_2888634, EPI_ISL_2888635, EPI_ISL_2888636, EPI_ISL_2888637, EPI_ISL_2888638, EPI_ISL_2888639, EPI_ISL_2888640, EPI_ISL_2888641, EPI_ISL_2888642, EPI_ISL_2888643, EPI_ISL_2888644, EPI_ISL_2888645, EPI_ISL_2888646, EPI_ISL_2888647, EPI_ISL_2888648, EPI_ISL_2888649, EPI_ISL_2888650, EPI_ISL_2888651, EPI_ISL_2888652, EPI_ISL_2888653, EPI_ISL_2888654, EPI_ISL_2888655, EPI_ISL_2888656, EPI_ISL_2888657, EPI_ISL_2888658, EPI_ISL_2888659, EPI_ISL_2888660, EPI_ISL_2888661, EPI_ISL_2888662, EPI_ISL_2888663, EPI_ISL_2888664, EPI_ISL_2888665, EPI_ISL_2888666, EPI_ISL_2888667, EPI_ISL_2888668, EPI_ISL_2888669, EPI_ISL_2888670, EPI_ISL_2888671, EPI_ISL_2888672, EPI_ISL_2888673, EPI_ISL_2888674, EPI_ISL_2888675, EPI_ISL_2888676, EPI_ISL_2888677, EPI_ISL_2888678, EPI_ISL_2888679, EPI_ISL_2888680, EPI_ISL_2888681, EPI_ISL_2888682, EPI_ISL_2888683, EPI_ISL_2888684, EPI_ISL_2888685, EPI_ISL_2888686, EPI_ISL_2888687, EPI_ISL_2888688, EPI_ISL_2888689, EPI_ISL_2888690, EPI_ISL_2888691, EPI_ISL_2888692, EPI_ISL_2888693, EPI_ISL_2888694, EPI_ISL_2888695, EPI_ISL_2888696, EPI_ISL_2888697, EPI_ISL_2888698, EPI_ISL_2888699, EPI_ISL_2888700, EPI_ISL_2888701, EPI_ISL_2888702, EPI_ISL_2888703, EPI_ISL_2888704, EPI_ISL_2888705, EPI_ISL_2888706, EPI_ISL_2888707, EPI_ISL_2888708, EPI_ISL_2888709, EPI_ISL_2888710, EPI_ISL_2888711, EPI_ISL_2888712, EPI_ISL_2888713, EPI_ISL_2888714, EPI_ISL_2888715, EPI_ISL_2888716, EPI_ISL_2888717, EPI_ISL_2888718, EPI_ISL_2888719, EPI_ISL_2888720, EPI_ISL_2888721, EPI_ISL_2888722, EPI_ISL_2888723, EPI_ISL_2888724, EPI_ISL_2888725, EPI_ISL_2888726, EPI_ISL_2888727, EPI_ISL_2888728, EPI_ISL_2888729, EPI_ISL_2888730, EPI_ISL_2888731, EPI_ISL_2888732, EPI_ISL_2888733, EPI_ISL_2888734, EPI_ISL_2888735, EPI_ISL_2888736, EPI_ISL_2888737, EPI_ISL_2888738, EPI_ISL_2888739, EPI_ISL_2888740, EPI_ISL_2888741, EPI_ISL_2888742, EPI_ISL_2888743, EPI_ISL_2888744, EPI_ISL_2888745, EPI_ISL_2888746, EPI_ISL_2888747, EPI_ISL_2888748, EPI_ISL_2888749, EPI_ISL_2888750, EPI_ISL_2888751, EPI_ISL_2888752, EPI_ISL_2888753, EPI_ISL_2888754, EPI_ISL_2888755, EPI_ISL_2888756, EPI_ISL_2888757, EPI_ISL_2888758, EPI_ISL_2888759, EPI_ISL_2888760, EPI_ISL_2888761, EPI_ISL_2888762, EPI_ISL_2888763, EPI_ISL_2888764, EPI_ISL_2888765, EPI_ISL_2888766, EPI_ISL_2888767, EPI_ISL_2888768, EPI_ISL_2888769, EPI_ISL_2888770, EPI_ISL_2888771, EPI_ISL_2888772, EPI_ISL_2888773, EPI_ISL_2888774, EPI_ISL_2888775, EPI_ISL_2888776, EPI_ISL_2888777, EPI_ISL_2888778, EPI_ISL_2888779, EPI_ISL_2888780, EPI_ISL_2888781, EPI_ISL_2888782, EPI_ISL_2888783, EPI_ISL_2888784, EPI_ISL_2888785, EPI_ISL_2888786, EPI_ISL_2888787, EPI_ISL_2888788, EPI_ISL_2888789, EPI_ISL_2888790, EPI_ISL_2888791, EPI_ISL_2888792, EPI_ISL_2888793, EPI_ISL_2888794, EPI_ISL_2888795, EPI_ISL_2888796, EPI_ISL_2888797, EPI_ISL_2888798, EPI_ISL_2888799, EPI_ISL_2888800, EPI_ISL_2888801, EPI_ISL_2888802, EPI_ISL_2888803, EPI_ISL_2888804, EPI_ISL_2888805, EPI_ISL_2888806, EPI_ISL_2888807, EPI_ISL_2888808, EPI_ISL_2888809, EPI_ISL_2888810, EPI_ISL_2888811, EPI_ISL_2888812, EPI_ISL_2888813, EPI_ISL_2888814, EPI_ISL_2888815, EPI_ISL_2888816, EPI_ISL_2888817, EPI_ISL_2888818, EPI_ISL_2888819, EPI_ISL_2888820, EPI_ISL_2888821, EPI_ISL_2888822, EPI_ISL_2888823, EPI_ISL_2888824, EPI_ISL_2888825, EPI_ISL_2888826, EPI_ISL_2888827, EPI_ISL_2888828, EPI_ISL_2888829, EPI_ISL_2888830, EPI_ISL_2888831, EPI_ISL_2888832, EPI_ISL_2888833, EPI_ISL_2888834, EPI_ISL_2888835, EPI_ISL_2888836, EPI_ISL_2888837, EPI_ISL_2888838, EPI_ISL_2888839, EPI_ISL_2888840, EPI_ISL_2888841, EPI_ISL_2888842, EPI_ISL_2888843, EPI_ISL_2888844, EPI_ISL_2888845, EPI_ISL_2888846, EPI_ISL_2888847, EPI_ISL_2888848, EPI_ISL_2888849, EPI_ISL_2888850, EPI_ISL_2888851, EPI_ISL_2888852, EPI_ISL_2888853, EPI_ISL_2888854, EPI_ISL_2888855, EPI_ISL_2888856, EPI_ISL_2888857, EPI_ISL_2888858, EPI_ISL_2888859, EPI_ISL_2888860, EPI_ISL_2888861, EPI_ISL_2888862, EPI_ISL_2888863, EPI_ISL_2888864, EPI_ISL_2888865, EPI_ISL_2888866, EPI_ISL_2888867, EPI_ISL_2888868, EPI_ISL_2888869, EPI_ISL_2888870, EPI_ISL_2888871, EPI_ISL_2888872, EPI_ISL_2888873, EPI_ISL_2888874, EPI_ISL_2888875, EPI_ISL_2888876, EPI_ISL_2888877, EPI_ISL_2888878, EPI_ISL_2888879, EPI_ISL_2888880, EPI_ISL_2888881, EPI_ISL_2888882, EPI_ISL_2888883, EPI_ISL_2888884, EPI_ISL_2888885, EPI_ISL_2888886, EPI_ISL_2888887, EPI_ISL_2888888, EPI_ISL_2888889, EPI_ISL_2888890, EPI_ISL_2888891, EPI_ISL_2888892, EPI_ISL_2888893, EPI_ISL_2888894, EPI_ISL_2888895, EPI_ISL_2888896, EPI_ISL_2888897, EPI_ISL_2888898, EPI_ISL_2888899, EPI_ISL_2888900, EPI_ISL_2888901, EPI_ISL_2888902, EPI_ISL_2888903, EPI_ISL_2888904, EPI_ISL_2888905, EPI_ISL_2888906, EPI_ISL_2888907, EPI_ISL_2888908, EPI_ISL_2888909, EPI_ISL_2888910, EPI_ISL_2888911, EPI_ISL_2888912, EPI_ISL_2888913, EPI_ISL_2888914, EPI_ISL_2888915, EPI_ISL_2888916, EPI_ISL_2888917, EPI_ISL_2888918, EPI_ISL_2888919, EPI_ISL_2888920, EPI_ISL_2888921, EPI_ISL_2888922, EPI_ISL_2888923, EPI_ISL_2888924, EPI_ISL_2888925, EPI_ISL_2888926, EPI_ISL_2888927, EPI_ISL_2888928, EPI_ISL_2888929, EPI_ISL_2888930, EPI_ISL_2888931, EPI_ISL_2888932, EPI_ISL_2888933, EPI_ISL_2888934, EPI_ISL_2888935, EPI_ISL_2888936, EPI_ISL_2888937, EPI_ISL_2888938, EPI_ISL_2888939, EPI_ISL_2888940, EPI_ISL_2888941, EPI_ISL_2888942, EPI_ISL_2888943, EPI_ISL_2888944, EPI_ISL_2888945, EPI_ISL_2888946, EPI_ISL_2888947, EPI_ISL_2888948, EPI_ISL_2888949, EPI_ISL_2888950, EPI_ISL_2888951, EPI_ISL_2888952, EPI_ISL_2888953, EPI_ISL_2888954, EPI_ISL_2888955, EPI_ISL_2888956, EPI_ISL_2888957, EPI_ISL_2888958, EPI_ISL_2888959, EPI_ISL_2888960, EPI_ISL_2888961, EPI_ISL_2888962, EPI_ISL_2888963, EPI_ISL_2888964, EPI_ISL_2888965, EPI_ISL_2888966, EPI_ISL_2888967, EPI_ISL_2888968, EPI_ISL_2888969, EPI_ISL_2888970, EPI_ISL_2888971, EPI_ISL_2888972, EPI_ISL_2888973, EPI_ISL_2888974, EPI_ISL_2888975, EPI_ISL_2888976, EPI_ISL_2888977, EPI_ISL_2888978, EPI_ISL_2888979, EPI_ISL_2888980, EPI_ISL_2888981, EPI_ISL_2888982, EPI_ISL_2888983, EPI_ISL_2888984, EPI_ISL_2888985, EPI_ISL_2888986, EPI_ISL_2888987, EPI_ISL_2888988, EPI_ISL_2888989, EPI_ISL_2888990, EPI_ISL_2888991, EPI_ISL_2888992, EPI_ISL_2888993, EPI_ISL_2888994, EPI_ISL_2888995, EPI_ISL_2888996, EPI_ISL_2888997, EPI_ISL_2888998, EPI_ISL_2888999, EPI_ISL_2889000, EPI_ISL_2889001, EPI_ISL_2889002, EPI_ISL_2889003, EPI_ISL_2889004, EPI_ISL_2889005, EPI_ISL_2889006, EPI_ISL_2889007, EPI_ISL_2889008, EPI_ISL_2889009, EPI_ISL_2889010, EPI_ISL_2889011, EPI_ISL_2889012, EPI_ISL_2889013, EPI_ISL_2889014, EPI_ISL_2889015, EPI_ISL_2889016, EPI_ISL_2889017, EPI_ISL_2889018, EPI_ISL_2889019, EPI_ISL_2889020, EPI_ISL_2889021, EPI_ISL_2889022, EPI_ISL_2889023, EPI_ISL_2889024, EPI_ISL_2889025, EPI_ISL_2889026, EPI_ISL_2889027, EPI_ISL_2889028, EPI_ISL_2889029, EPI_ISL_2889030, EPI_ISL_2889031, EPI_ISL_2889032, EPI_ISL_2889033, EPI_ISL_2889034, EPI_ISL_2889035, EPI_ISL_2889036, EPI_ISL_2889037, EPI_ISL_2889038, EPI_ISL_2889039, EPI_ISL_2889040, EPI_ISL_2889041, EPI_ISL_2889042, EPI_ISL_2889043, EPI_ISL_2889044, EPI_ISL_2889045, EPI_ISL_2889046, EPI_ISL_2889047, EPI_ISL_2889048, EPI_ISL_2889049, EPI_ISL_2889050, EPI_ISL_2889051, EPI_ISL_2889052, EPI_ISL_2889053, EPI_ISL_2889054, EPI_ISL_2889055, EPI_ISL_2889056, EPI_ISL_2889057, EPI_ISL_2889058, EPI_ISL_2889059, EPI_ISL_2889060, EPI_ISL_2889061, EPI_ISL_2889062, EPI_ISL_2889063, EPI_ISL_2889064, EPI_ISL_2889065, EPI_ISL_2889066, EPI_ISL_2889067, EPI_ISL_2889068, EPI_ISL_2889069, EPI_ISL_2889070, EPI_ISL_2889071, EPI_ISL_2889072, EPI_ISL_2889073, EPI_ISL_2889074, EPI_ISL_2889075, EPI_ISL_2889076, EPI_ISL_2889077, EPI_ISL_2889078, EPI_ISL_2889079, EPI_ISL_2889080, EPI_ISL_2889081, EPI_ISL_2889082, EPI_ISL_2889083, EPI_ISL_2889084, EPI_ISL_2889085, EPI_ISL_2889086, EPI_ISL_2889087, EPI_ISL_2889088, EPI_ISL_2889089, EPI_ISL_2889090, EPI_ISL_2889091, EPI_ISL_2889092, EPI_ISL_2889093, EPI_ISL_2889094, EPI_ISL_2889095, EPI_ISL_2889096, EPI_ISL_2889097, EPI_ISL_2889098, EPI_ISL_2889099, EPI_ISL_2889100, EPI_ISL_2889101, EPI_ISL_2889102, EPI_ISL_2889103, EPI_ISL_2889104, EPI_ISL_2889105, EPI_ISL_2889106, EPI_ISL_2889107, EPI_ISL_2889108, EPI_ISL_2889109, EPI_ISL_2889110, EPI_ISL_2889111, EPI_ISL_2889112, EPI_ISL_2889113, EPI_ISL_2889114, EPI_ISL_2889115, EPI_ISL_2889116, EPI_ISL_2889117, EPI_ISL_2889118, EPI_ISL_2889119, EPI_ISL_2889120, EPI_ISL_2889121, EPI_ISL_2889122, EPI_ISL_2889123, EPI_ISL_2889124, EPI_ISL_2889125, EPI_ISL_2889126, EPI_ISL_2889127, EPI_ISL_2889128, EPI_ISL_2889129, EPI_ISL_2889130, EPI_ISL_2889131, EPI_ISL_2889132, EPI_ISL_2889133, EPI_ISL_2889134, EPI_ISL_2889135, EPI_ISL_2889136, EPI_ISL_2889137, EPI_ISL_2889138, EPI_ISL_2889139, EPI_ISL_2889140, EPI_ISL_2889141, EPI_ISL_2889142, EPI_ISL_2889143, EPI_ISL_2889144, EPI_ISL_2889145, EPI_ISL_2889146, EPI_ISL_2889147, EPI_ISL_2889148, EPI_ISL_2889149, EPI_ISL_2889150, EPI_ISL_2889151, EPI_ISL_2889152, EPI_ISL_2889153, EPI_ISL_2889154, EPI_ISL_2889155, EPI_ISL_2889156, EPI_ISL_2889157, EPI_ISL_2889158, EPI_ISL_2889159, EPI_ISL_2889160, EPI_ISL_2889161, EPI_ISL_2889162, EPI_ISL_2889163, EPI_ISL_2889164, EPI_ISL_2889165, EPI_ISL_2889166, EPI_ISL_2889167, EPI_ISL_2889168, EPI_ISL_2889169, EPI_ISL_2889170, EPI_ISL_2889171, EPI_ISL_2889172, EPI_ISL_2889173, EPI_ISL_2889174, EPI_ISL_2889175, EPI_ISL_2889176, EPI_ISL_2889177, EPI_ISL_2889178, EPI_ISL_2889179, EPI_ISL_2889180, EPI_ISL_2889181, EPI_ISL_2889182, EPI_ISL_2889183, EPI_ISL_2889184, EPI_ISL_2889185, EPI_ISL_2889186, EPI_ISL_2889187, EPI_ISL_2889188, EPI_ISL_2889189, EPI_ISL_2889190, EPI_ISL_2889191, EPI_ISL_2889192, EPI_ISL_2889193, EPI_ISL_2889194, EPI_ISL_2889195, EPI_ISL_2889196, EPI_ISL_2889197, EPI_ISL_2889198, EPI_ISL_2889199, EPI_ISL_2889200, EPI_ISL_2889201, EPI_ISL_2889202, EPI_ISL_2889203, EPI_ISL_2889204, EPI_ISL_2889205, EPI_ISL_2889206, EPI_ISL_2889207, EPI_ISL_2889208, EPI_ISL_2889209, EPI_ISL_2889210, EPI_ISL_2889211, EPI_ISL_2889212, EPI_ISL_2889213, EPI_ISL_2889214, EPI_ISL_2889215, EPI_ISL_2889216, EPI_ISL_2889217, EPI_ISL_2889218, EPI_ISL_2889219, EPI_ISL_2889220, EPI_ISL_2889221, EPI_ISL_2889222, EPI_ISL_2889223, EPI_ISL_2889224, EPI_ISL_2889225, EPI_ISL_2889226, EPI_ISL_2889227, EPI_ISL_2889228, EPI_ISL_2889229, EPI_ISL_2889230, EPI_ISL_2889231, EPI_ISL_2889232, EPI_ISL_2889233, EPI_ISL_2889234, EPI_ISL_2889235, EPI_ISL_2889236, EPI_ISL_2889237, EPI_ISL_2889238, EPI_ISL_2889239, EPI_ISL_2889240, EPI_ISL_2889241, EPI_ISL_2889242, EPI_ISL_2889243, EPI_ISL_2889244, EPI_ISL_2889245, EPI_ISL_2889246, EPI_ISL_2889247, EPI_ISL_2889248, EPI_ISL_2889249, EPI_ISL_2889250, EPI_ISL_2889251, EPI_ISL_2889252, EPI_ISL_2889253, EPI_ISL_2889254, EPI_ISL_2889255, EPI_ISL_2889256, EPI_ISL_2889257, EPI_ISL_2889258, EPI_ISL_2889259, EPI_ISL_2889260, EPI_ISL_2889261, EPI_ISL_2889262, EPI_ISL_2889263, EPI_ISL_2889264, EPI_ISL_2889265, EPI_ISL_2889266, EPI_ISL_2889267, EPI_ISL_2889268, EPI_ISL_2889269, EPI_ISL_2889270, EPI_ISL_2956015, EPI_ISL_2956016, EPI_ISL_2956017, EPI_ISL_2956018, EPI_ISL_2956019, EPI_ISL_2956020, EPI_ISL_2980078, EPI_ISL_2980079, EPI_ISL_2980080, EPI_ISL_2980081, EPI_ISL_2980082, EPI_ISL_2980083, EPI_ISL_2980084, EPI_ISL_2980085, EPI_ISL_2980086, EPI_ISL_2980087, EPI_ISL_2980088, EPI_ISL_2980089, EPI_ISL_2980090, EPI_ISL_2980091, EPI_ISL_2980092, EPI_ISL_2980093, EPI_ISL_2980094, EPI_ISL_2980095, EPI_ISL_2980096, EPI_ISL_2980097, EPI_ISL_2980098, EPI_ISL_2980099, EPI_ISL_2980100, EPI_ISL_2980101, EPI_ISL_2980102, EPI_ISL_2980103, EPI_ISL_2980104, EPI_ISL_2980105, EPI_ISL_2980106, EPI_ISL_2980107, EPI_ISL_2980108, EPI_ISL_2980109, EPI_ISL_2980110, EPI_ISL_2980111, EPI_ISL_2980112, EPI_ISL_2980113, EPI_ISL_2980114, EPI_ISL_2980115, EPI_ISL_2980116, EPI_ISL_2980117, EPI_ISL_2980118, EPI_ISL_2980119, EPI_ISL_2980120, EPI_ISL_2980121, EPI_ISL_2980122, EPI_ISL_2980123, EPI_ISL_2980124, EPI_ISL_2980125, EPI_ISL_2980126, EPI_ISL_2980127, EPI_ISL_2980128, EPI_ISL_2980130, EPI_ISL_2980131, EPI_ISL_2980132, EPI_ISL_2980133, EPI_ISL_2980134, EPI_ISL_2980135, EPI_ISL_2980136, EPI_ISL_2980137, EPI_ISL_2980138, EPI_ISL_2980139, EPI_ISL_2980140, EPI_ISL_2980141, EPI_ISL_2980142, EPI_ISL_2980143, EPI_ISL_2980144, EPI_ISL_2980145, EPI_ISL_2980146, EPI_ISL_2980147, EPI_ISL_2980148, EPI_ISL_2980149, EPI_ISL_2980150, EPI_ISL_2980151, EPI_ISL_2980152, EPI_ISL_2980153, EPI_ISL_2980154, EPI_ISL_2980155, EPI_ISL_2980156, EPI_ISL_2980157, EPI_ISL_2980158, EPI_ISL_2980159, EPI_ISL_2980160, EPI_ISL_2980161, EPI_ISL_2980162, EPI_ISL_2980163, EPI_ISL_2980164, EPI_ISL_2980165, EPI_ISL_2980166, EPI_ISL_2980167, EPI_ISL_2980168, EPI_ISL_2980169, EPI_ISL_2980170, EPI_ISL_2980171, EPI_ISL_2980172, EPI_ISL_2980173, EPI_ISL_2980174, EPI_ISL_2980175, EPI_ISL_2980176, EPI_ISL_2980177, EPI_ISL_2980178, EPI_ISL_2980179, EPI_ISL_2980180, EPI_ISL_2980181, EPI_ISL_2980182, EPI_ISL_2980183, EPI_ISL_2980184, EPI_ISL_2980185, EPI_ISL_2980186, EPI_ISL_2980187, EPI_ISL_2980188, EPI_ISL_2980189, EPI_ISL_2980190, EPI_ISL_2980191, EPI_ISL_2980192, EPI_ISL_2980193, EPI_ISL_2980194, EPI_ISL_2980195, EPI_ISL_2980196, EPI_ISL_2980197, EPI_ISL_2980198, EPI_ISL_2980199, EPI_ISL_2980200, EPI_ISL_2980201, EPI_ISL_2980202, EPI_ISL_2980203, EPI_ISL_2980204, EPI_ISL_2980205, EPI_ISL_2980206, EPI_ISL_2980207, EPI_ISL_2980208, EPI_ISL_2980209, EPI_ISL_2980210, EPI_ISL_2980211, EPI_ISL_2980212, EPI_ISL_2980213, EPI_ISL_2980214, EPI_ISL_2980215, EPI_ISL_2980216, EPI_ISL_2980217, EPI_ISL_2980218, EPI_ISL_2980219, EPI_ISL_2980220, EPI_ISL_2980221, EPI_ISL_2980222, EPI_ISL_2980223, EPI_ISL_2980224, EPI_ISL_2980225, EPI_ISL_2980226, EPI_ISL_2980227, EPI_ISL_2980228, EPI_ISL_2980229, EPI_ISL_2980230, EPI_ISL_2980231, EPI_ISL_2980232, EPI_ISL_2980233, EPI_ISL_2980234, EPI_ISL_2980235, EPI_ISL_2980236, EPI_ISL_2980237, EPI_ISL_2980238, EPI_ISL_2980239, EPI_ISL_2980240, EPI_ISL_2980241, EPI_ISL_2980242, EPI_ISL_2980243, EPI_ISL_2980244, EPI_ISL_2980245, EPI_ISL_2980246, EPI_ISL_2980247, EPI_ISL_2980248, EPI_ISL_2980249, EPI_ISL_2980250, EPI_ISL_2980251, EPI_ISL_2980252, EPI_ISL_2980253, EPI_ISL_2980254, EPI_ISL_2980255, EPI_ISL_2980256, EPI_ISL_2980257, EPI_ISL_2980258, EPI_ISL_2980259, EPI_ISL_2980260, EPI_ISL_2980261, EPI_ISL_2980262, EPI_ISL_2980263, EPI_ISL_2980264, EPI_ISL_2980265, EPI_ISL_2980266, EPI_ISL_2980267, EPI_ISL_2980268, EPI_ISL_2980269, EPI_ISL_2980270, EPI_ISL_2980271, EPI_ISL_2980272, EPI_ISL_2980273, EPI_ISL_2980274, EPI_ISL_2980275, EPI_ISL_2980276, EPI_ISL_2980277, EPI_ISL_2980278, EPI_ISL_2980279, EPI_ISL_2980280, EPI_ISL_2980281, EPI_ISL_2980282, EPI_ISL_2980283, EPI_ISL_2980284, EPI_ISL_2980285, EPI_ISL_2980286, EPI_ISL_2980287, EPI_ISL_2980288, EPI_ISL_2980289, EPI_ISL_2980290, EPI_ISL_2980291, EPI_ISL_2980292, EPI_ISL_2980293, EPI_ISL_2980294, EPI_ISL_2980295, EPI_ISL_2980296, EPI_ISL_2980297, EPI_ISL_2980298, EPI_ISL_2980299, EPI_ISL_2980300, EPI_ISL_2980301, EPI_ISL_2980302, EPI_ISL_2980303, EPI_ISL_2980304, EPI_ISL_2980305, EPI_ISL_2980306, EPI_ISL_2980307, EPI_ISL_2980308, EPI_ISL_2980309, EPI_ISL_2980310, EPI_ISL_2980311, EPI_ISL_2980312, EPI_ISL_2980313, EPI_ISL_2980314, EPI_ISL_2980315, EPI_ISL_2980316, EPI_ISL_2980317, EPI_ISL_2980318, EPI_ISL_2980319, EPI_ISL_2980320, EPI_ISL_2980321, EPI_ISL_2980322, EPI_ISL_2980323, EPI_ISL_2980324, EPI_ISL_2980325, EPI_ISL_2980326, EPI_ISL_2980327, EPI_ISL_2980328, EPI_ISL_2980329, EPI_ISL_2980330, EPI_ISL_2980331, EPI_ISL_2980332, EPI_ISL_2980333, EPI_ISL_2980334, EPI_ISL_2980335, EPI_ISL_2980336, EPI_ISL_2980337, EPI_ISL_2980338, EPI_ISL_2980339, EPI_ISL_2980340, EPI_ISL_2980341, EPI_ISL_2980342, EPI_ISL_2980343, EPI_ISL_2980344, EPI_ISL_2980345, EPI_ISL_2980347, EPI_ISL_2980348, EPI_ISL_2980349, EPI_ISL_2980350, EPI_ISL_2980351, EPI_ISL_2980352, EPI_ISL_2980353, EPI_ISL_2980354, EPI_ISL_2980355, EPI_ISL_2980356, EPI_ISL_2980357, EPI_ISL_2980358, EPI_ISL_2980359, EPI_ISL_2980360, EPI_ISL_2980361, EPI_ISL_2980362, EPI_ISL_2980363, EPI_ISL_2980364, EPI_ISL_2980365, EPI_ISL_2980366, EPI_ISL_2980367, EPI_ISL_2980368, EPI_ISL_2980369, EPI_ISL_2980370, EPI_ISL_2980371, EPI_ISL_2980372, EPI_ISL_2980373, EPI_ISL_2980374, EPI_ISL_2980375, EPI_ISL_2980376, EPI_ISL_2980377, EPI_ISL_2980378, EPI_ISL_2980379, EPI_ISL_2980380, EPI_ISL_2980381, EPI_ISL_2980382, EPI_ISL_2980383, EPI_ISL_2980384, EPI_ISL_2980385, EPI_ISL_2980386, EPI_ISL_2980387, EPI_ISL_2980388, EPI_ISL_2980389, EPI_ISL_2980390, EPI_ISL_2980391, EPI_ISL_2980392, EPI_ISL_2980393, EPI_ISL_2980394, EPI_ISL_2980395, EPI_ISL_2980396, EPI_ISL_2980397, EPI_ISL_2980398, EPI_ISL_2980399, EPI_ISL_2980400, EPI_ISL_2980401, EPI_ISL_2980402, EPI_ISL_2980403, EPI_ISL_2980404, EPI_ISL_2980405, EPI_ISL_2980406, EPI_ISL_2980407, EPI_ISL_2980408, EPI_ISL_2980409, EPI_ISL_2980410, EPI_ISL_2980411, EPI_ISL_2980412, EPI_ISL_2980413, EPI_ISL_2980414, EPI_ISL_2980415, EPI_ISL_2980416, EPI_ISL_2980417, EPI_ISL_2980418, EPI_ISL_2980419, EPI_ISL_2980420, EPI_ISL_2980421, EPI_ISL_2980422, EPI_ISL_2980423, EPI_ISL_2980424, EPI_ISL_2980425, EPI_ISL_2980426, EPI_ISL_2980427, EPI_ISL_2980428, EPI_ISL_2980429, EPI_ISL_2980430, EPI_ISL_2980431, EPI_ISL_2980432, EPI_ISL_2980433, EPI_ISL_2980434, EPI_ISL_2980435, EPI_ISL_2980436, EPI_ISL_2980437, EPI_ISL_2980438, EPI_ISL_2980439, EPI_ISL_2980440, EPI_ISL_2980441, EPI_ISL_2980442, EPI_ISL_2980443, EPI_ISL_2980444, EPI_ISL_2980445, EPI_ISL_2980446, EPI_ISL_2980447, EPI_ISL_2980448, EPI_ISL_2980449, EPI_ISL_2980450, EPI_ISL_2980451, EPI_ISL_2980452, EPI_ISL_2980453, EPI_ISL_2980454, EPI_ISL_2980455, EPI_ISL_2980456, EPI_ISL_2980457, EPI_ISL_2980458, EPI_ISL_2980459, EPI_ISL_2980460, EPI_ISL_2980461, EPI_ISL_2980462, EPI_ISL_2980463, EPI_ISL_2980464, EPI_ISL_2980465, EPI_ISL_2980466, EPI_ISL_2980467, EPI_ISL_2980468, EPI_ISL_2980469, EPI_ISL_2980470, EPI_ISL_2980471, EPI_ISL_2980472, EPI_ISL_2980473, EPI_ISL_2980474, EPI_ISL_2980475, EPI_ISL_2980476, EPI_ISL_2980477, EPI_ISL_2980478, EPI_ISL_2980479, EPI_ISL_2980480, EPI_ISL_2980481, EPI_ISL_2980482, EPI_ISL_2980483, EPI_ISL_2980484, EPI_ISL_2980485, EPI_ISL_2980486, EPI_ISL_2980487, EPI_ISL_2980488, EPI_ISL_2980489, EPI_ISL_2980490, EPI_ISL_2980491, EPI_ISL_2980492, EPI_ISL_2980493, EPI_ISL_2980494, EPI_ISL_2980495, EPI_ISL_2980496, EPI_ISL_2980497, EPI_ISL_2980498, EPI_ISL_2980499, EPI_ISL_2980500, EPI_ISL_2980501, EPI_ISL_2980502, EPI_ISL_2980503, EPI_ISL_2980504, EPI_ISL_2980505, EPI_ISL_2980506, EPI_ISL_2980507, EPI_ISL_2980508, EPI_ISL_2980509, EPI_ISL_2980510, EPI_ISL_2980511, EPI_ISL_2980512, EPI_ISL_2980513, EPI_ISL_2980514, EPI_ISL_2980515, EPI_ISL_2980516, EPI_ISL_2980517, EPI_ISL_2980518, EPI_ISL_2980519, EPI_ISL_2980520, EPI_ISL_2980521, EPI_ISL_2980522, EPI_ISL_2980523, EPI_ISL_2980524, EPI_ISL_2980525, EPI_ISL_2980526, EPI_ISL_2980527, EPI_ISL_2980528, EPI_ISL_2980529, EPI_ISL_2980530, EPI_ISL_2980531, EPI_ISL_2980532, EPI_ISL_2980533, EPI_ISL_2980534, EPI_ISL_2980535, EPI_ISL_2980536, EPI_ISL_2980537, EPI_ISL_2980538, EPI_ISL_2980539, EPI_ISL_2980540, EPI_ISL_2980541, EPI_ISL_2980542, EPI_ISL_2980543, EPI_ISL_2980544, EPI_ISL_2980545, EPI_ISL_2980546, EPI_ISL_2980547, EPI_ISL_2980548, EPI_ISL_2980549, EPI_ISL_2980550, EPI_ISL_2980551, EPI_ISL_2980552, EPI_ISL_2980553, EPI_ISL_2980554, EPI_ISL_2980555, EPI_ISL_2980556, EPI_ISL_2980557, EPI_ISL_2980558, EPI_ISL_2980559, EPI_ISL_2980560, EPI_ISL_2980561, EPI_ISL_2980562, EPI_ISL_2980563, EPI_ISL_2980564, EPI_ISL_2980565, EPI_ISL_2980566, EPI_ISL_2980567, EPI_ISL_2980568, EPI_ISL_2980569, EPI_ISL_2980570, EPI_ISL_2980571, EPI_ISL_2980572, EPI_ISL_2980574, EPI_ISL_2980575, EPI_ISL_2980576, EPI_ISL_2980577, EPI_ISL_2980578, EPI_ISL_2980579, EPI_ISL_2980580, EPI_ISL_2980581, EPI_ISL_2980582, EPI_ISL_2980583, EPI_ISL_2980584, EPI_ISL_2980585, EPI_ISL_2980586, EPI_ISL_2980587, EPI_ISL_2980588, EPI_ISL_2980589, EPI_ISL_2980590, EPI_ISL_2980591, EPI_ISL_2980592, EPI_ISL_2980593, EPI_ISL_2980594, EPI_ISL_2980595, EPI_ISL_2980596, EPI_ISL_2980597, EPI_ISL_2980598, EPI_ISL_2980599, EPI_ISL_2980600, EPI_ISL_2980601, EPI_ISL_2980602, EPI_ISL_2980603, EPI_ISL_2980604, EPI_ISL_2980605, EPI_ISL_2980606, EPI_ISL_2980607, EPI_ISL_2980608, EPI_ISL_2980609, EPI_ISL_2980610, EPI_ISL_2980611, EPI_ISL_2980612, EPI_ISL_2980613, EPI_ISL_2980614, EPI_ISL_2980615, EPI_ISL_2980616, EPI_ISL_2980617, EPI_ISL_2980618, EPI_ISL_2980619, EPI_ISL_2980620, EPI_ISL_2980621, EPI_ISL_2980622, EPI_ISL_2980623, EPI_ISL_2980624, EPI_ISL_2980625, EPI_ISL_2980626, EPI_ISL_2980627, EPI_ISL_2980628, EPI_ISL_2980629, EPI_ISL_2980630, EPI_ISL_2980631, EPI_ISL_2980632, EPI_ISL_2980633, EPI_ISL_2980634, EPI_ISL_2980635, EPI_ISL_2980636, EPI_ISL_2980637, EPI_ISL_2980638, EPI_ISL_2980639, EPI_ISL_2980640, EPI_ISL_2980641, EPI_ISL_2980642, EPI_ISL_2980643, EPI_ISL_2980644, EPI_ISL_2980645, EPI_ISL_2980646, EPI_ISL_2980647, EPI_ISL_2980648, EPI_ISL_2980649, EPI_ISL_2980650, EPI_ISL_2980651, EPI_ISL_2980652, EPI_ISL_2980653, EPI_ISL_2980654, EPI_ISL_2980655, EPI_ISL_2980656, EPI_ISL_2980657, EPI_ISL_2980658, EPI_ISL_2980659, EPI_ISL_2980660, EPI_ISL_2980661, EPI_ISL_2980662, EPI_ISL_2980663, EPI_ISL_2980664, EPI_ISL_2980665, EPI_ISL_2980666, EPI_ISL_2980667, EPI_ISL_2980668, EPI_ISL_2980669, EPI_ISL_2980670, EPI_ISL_2980671, EPI_ISL_2980672, EPI_ISL_2980673, EPI_ISL_2980674, EPI_ISL_2980675, EPI_ISL_2980676, EPI_ISL_2980677, EPI_ISL_2980678, EPI_ISL_2980679, EPI_ISL_2980680, EPI_ISL_2980681, EPI_ISL_2980682, EPI_ISL_2980683, EPI_ISL_2980684, EPI_ISL_2980685, EPI_ISL_2980686, EPI_ISL_2980687, EPI_ISL_2980688, EPI_ISL_2980689, EPI_ISL_2980690, EPI_ISL_2980691, EPI_ISL_2980692, EPI_ISL_2980693, EPI_ISL_2980694, EPI_ISL_2980695, EPI_ISL_2980696, EPI_ISL_2980697, EPI_ISL_2980698, EPI_ISL_2980699, EPI_ISL_2980700, EPI_ISL_2980701, EPI_ISL_2980702, EPI_ISL_2980703, EPI_ISL_2980704, EPI_ISL_2980705, EPI_ISL_2980706, EPI_ISL_2980707, EPI_ISL_2980708, EPI_ISL_2980709, EPI_ISL_2980710, EPI_ISL_2980711, EPI_ISL_2980712, EPI_ISL_2980713, EPI_ISL_2980714, EPI_ISL_2980715, EPI_ISL_2980716, EPI_ISL_2980717, EPI_ISL_2980718, EPI_ISL_2980719, EPI_ISL_2980720, EPI_ISL_2980721, EPI_ISL_2980722, EPI_ISL_2980723, EPI_ISL_2980724, EPI_ISL_2980725, EPI_ISL_2980726, EPI_ISL_2980727, EPI_ISL_2980728, EPI_ISL_2980729, EPI_ISL_2980730, EPI_ISL_2980731, EPI_ISL_2980732, EPI_ISL_2980733, EPI_ISL_2980734, EPI_ISL_2980735, EPI_ISL_2980736, EPI_ISL_2980737, EPI_ISL_2980738, EPI_ISL_2980739, EPI_ISL_2980740, EPI_ISL_2980741, EPI_ISL_2980742, EPI_ISL_2980743, EPI_ISL_2980744, EPI_ISL_2980745, EPI_ISL_2980746, EPI_ISL_2980747, EPI_ISL_2980748, EPI_ISL_2980749, EPI_ISL_2980750, EPI_ISL_2980751, EPI_ISL_2980752, EPI_ISL_2980753, EPI_ISL_2980754, EPI_ISL_2980755, EPI_ISL_2980756, EPI_ISL_2980757, EPI_ISL_2980758, EPI_ISL_2980759, EPI_ISL_2980760, EPI_ISL_2980761, EPI_ISL_2980762, EPI_ISL_2980763, EPI_ISL_2980764, EPI_ISL_2980765, EPI_ISL_2980766, EPI_ISL_2980767, EPI_ISL_2980768, EPI_ISL_2980769, EPI_ISL_2980770, EPI_ISL_2980771, EPI_ISL_2980772, EPI_ISL_2980773, EPI_ISL_2980774, EPI_ISL_2980775, EPI_ISL_2980776, EPI_ISL_2980777, EPI_ISL_2980778, EPI_ISL_2980779, EPI_ISL_2980780, EPI_ISL_2980781, EPI_ISL_2980782, EPI_ISL_2980783, EPI_ISL_2980784, EPI_ISL_2980785, EPI_ISL_2980786, EPI_ISL_2980787, EPI_ISL_2980788, EPI_ISL_2980789, EPI_ISL_2980790, EPI_ISL_2980791, EPI_ISL_2980792, EPI_ISL_2980793, EPI_ISL_2980794, EPI_ISL_2980795, EPI_ISL_2980796, EPI_ISL_2980797, EPI_ISL_2980798, EPI_ISL_2980799, EPI_ISL_2980800, EPI_ISL_2980801, EPI_ISL_2980802, EPI_ISL_2980803, EPI_ISL_2980804, EPI_ISL_2980805, EPI_ISL_2980806, EPI_ISL_2980807, EPI_ISL_2980808, EPI_ISL_2980809, EPI_ISL_2980810, EPI_ISL_2980811, EPI_ISL_2980812, EPI_ISL_2980813, EPI_ISL_2980814, EPI_ISL_2980815, EPI_ISL_2980816, EPI_ISL_2980817, EPI_ISL_2980818, EPI_ISL_2980819, EPI_ISL_2980820, EPI_ISL_2980821, EPI_ISL_2980822, EPI_ISL_2980823, EPI_ISL_2980824, EPI_ISL_2980825, EPI_ISL_2980826, EPI_ISL_2980827, EPI_ISL_2980828, EPI_ISL_2980829, EPI_ISL_2980830, EPI_ISL_2980831, EPI_ISL_2980832, EPI_ISL_2980833, EPI_ISL_2980834, EPI_ISL_2980835, EPI_ISL_2980836, EPI_ISL_2980837, EPI_ISL_2980838, EPI_ISL_2980839, EPI_ISL_2980840, EPI_ISL_2980841, EPI_ISL_2980842, EPI_ISL_2980843, EPI_ISL_2980844, EPI_ISL_2980845, EPI_ISL_2980846, EPI_ISL_2980847, EPI_ISL_2980848, EPI_ISL_2980849, EPI_ISL_2980850, EPI_ISL_2980851, EPI_ISL_2980852, EPI_ISL_2980853, EPI_ISL_2980854, EPI_ISL_2980855, EPI_ISL_2980856, EPI_ISL_2980857, EPI_ISL_2980858, EPI_ISL_2980859, EPI_ISL_2980860, EPI_ISL_2980861, EPI_ISL_2980862, EPI_ISL_2980863, EPI_ISL_2980864, EPI_ISL_2980865, EPI_ISL_2980866, EPI_ISL_2980867, EPI_ISL_2980868, EPI_ISL_2980869, EPI_ISL_2980870, EPI_ISL_2980871, EPI_ISL_2980872, EPI_ISL_2980873, EPI_ISL_2980874, EPI_ISL_2980875, EPI_ISL_2980876, EPI_ISL_2980877, EPI_ISL_2980878, EPI_ISL_2980879, EPI_ISL_2980880, EPI_ISL_2980881, EPI_ISL_2980882, EPI_ISL_2980883, EPI_ISL_2980884, EPI_ISL_2980885, EPI_ISL_2980886, EPI_ISL_2980887, EPI_ISL_2980888, EPI_ISL_2980889, EPI_ISL_2980890, EPI_ISL_2980891, EPI_ISL_2980892, EPI_ISL_2980893, EPI_ISL_2980894, EPI_ISL_2980895, EPI_ISL_2980896, EPI_ISL_2980897, EPI_ISL_2980898, EPI_ISL_2980899, EPI_ISL_2980900, EPI_ISL_2980901, EPI_ISL_2980902, EPI_ISL_2980903, EPI_ISL_2980904, EPI_ISL_2980905, EPI_ISL_2980906, EPI_ISL_2980907, EPI_ISL_2980908, EPI_ISL_2980909, EPI_ISL_2980910, EPI_ISL_2980911, EPI_ISL_2980912, EPI_ISL_2980913, EPI_ISL_2980914, EPI_ISL_2980915, EPI_ISL_2980916, EPI_ISL_2980917, EPI_ISL_2980918, EPI_ISL_2980919, EPI_ISL_2980920, EPI_ISL_2980921, EPI_ISL_2980922, EPI_ISL_2980923, EPI_ISL_2980924, EPI_ISL_2980925, EPI_ISL_2980926, EPI_ISL_2980927, EPI_ISL_2980928, EPI_ISL_2980929, EPI_ISL_2980930, EPI_ISL_2980931, EPI_ISL_2980932, EPI_ISL_2980933, EPI_ISL_2980934, EPI_ISL_2980935, EPI_ISL_2980936, EPI_ISL_2980937, EPI_ISL_2980938, EPI_ISL_2980939, EPI_ISL_2980940, EPI_ISL_2980941, EPI_ISL_2980942, EPI_ISL_2980943, EPI_ISL_2980944, EPI_ISL_2980945, EPI_ISL_2980946, EPI_ISL_2980947, EPI_ISL_2980948, EPI_ISL_2980949, EPI_ISL_2980950, EPI_ISL_2980951, EPI_ISL_2980952, EPI_ISL_2980953, EPI_ISL_2980954, EPI_ISL_2980955, EPI_ISL_2980956, EPI_ISL_2980957, EPI_ISL_2980958, EPI_ISL_2980959, EPI_ISL_2980960, EPI_ISL_2980961, EPI_ISL_2980962, EPI_ISL_2980963, EPI_ISL_2980964, EPI_ISL_2980965, EPI_ISL_2980966, EPI_ISL_2980967, EPI_ISL_2980968, EPI_ISL_2980969, EPI_ISL_2980970, EPI_ISL_2980971, EPI_ISL_2980972, EPI_ISL_2980973, EPI_ISL_2980974, EPI_ISL_2980975, EPI_ISL_2980976, EPI_ISL_2980977, EPI_ISL_2980978, EPI_ISL_2980979, EPI_ISL_2980980, EPI_ISL_2980981, EPI_ISL_2980982, EPI_ISL_2980983, EPI_ISL_2980984, EPI_ISL_2980985, EPI_ISL_2980986, EPI_ISL_2980987, EPI_ISL_2980988, EPI_ISL_2980989, EPI_ISL_2980990, EPI_ISL_2980991, EPI_ISL_2980992, EPI_ISL_2980993, EPI_ISL_2980994, EPI_ISL_2980995, EPI_ISL_2980996, EPI_ISL_2980997, EPI_ISL_2980998, EPI_ISL_2980999, EPI_ISL_2981000, EPI_ISL_2981001, EPI_ISL_2981002, EPI_ISL_2981003, EPI_ISL_2981004, EPI_ISL_2981005, EPI_ISL_2981006, EPI_ISL_2981007, EPI_ISL_2981008, EPI_ISL_2981009, EPI_ISL_2981010, EPI_ISL_2981011, EPI_ISL_2981012, EPI_ISL_2981013, EPI_ISL_2981014, EPI_ISL_2981015, EPI_ISL_2981016, EPI_ISL_2981017, EPI_ISL_2981018, EPI_ISL_2981019, EPI_ISL_2981020, EPI_ISL_2981021, EPI_ISL_2981022, EPI_ISL_2981023, EPI_ISL_2981024, EPI_ISL_2981025, EPI_ISL_2981026, EPI_ISL_2981027, EPI_ISL_2981028, EPI_ISL_2981029, EPI_ISL_2981030, EPI_ISL_2981031, EPI_ISL_2981032, EPI_ISL_2981033, EPI_ISL_2981034, EPI_ISL_2981035, EPI_ISL_2981036, EPI_ISL_2981037, EPI_ISL_2981038, EPI_ISL_2981039, EPI_ISL_2981040, EPI_ISL_2981041, EPI_ISL_2981042, EPI_ISL_2981043, EPI_ISL_2981044, EPI_ISL_2981045, EPI_ISL_2981046, EPI_ISL_2981047, EPI_ISL_2981048, EPI_ISL_2981049, EPI_ISL_2981050, EPI_ISL_2981051, EPI_ISL_3156548, EPI_ISL_3156549, EPI_ISL_3156550, EPI_ISL_3156551, EPI_ISL_3156552, EPI_ISL_3156553, EPI_ISL_3156554, EPI_ISL_3156555, EPI_ISL_3156556, EPI_ISL_3156557, EPI_ISL_3156558, EPI_ISL_3156559, EPI_ISL_3156560, EPI_ISL_3156561, EPI_ISL_3156562, EPI_ISL_3156563, EPI_ISL_3156564, EPI_ISL_3156565, EPI_ISL_3156566, EPI_ISL_3156567, EPI_ISL_3156568, EPI_ISL_3156569, EPI_ISL_3156570, EPI_ISL_3156571, EPI_ISL_3156572, EPI_ISL_3156573, EPI_ISL_3156574, EPI_ISL_3156575, EPI_ISL_3156576, EPI_ISL_3156577, EPI_ISL_3156578, EPI_ISL_3156579, EPI_ISL_3156580, EPI_ISL_3156581, EPI_ISL_3156582, EPI_ISL_3156583, EPI_ISL_3156584, EPI_ISL_3156585, EPI_ISL_3156586, EPI_ISL_3156587, EPI_ISL_3156588, EPI_ISL_3156589, EPI_ISL_3156590, EPI_ISL_3156591, EPI_ISL_3156592, EPI_ISL_3156593, EPI_ISL_3156594, EPI_ISL_3156595, EPI_ISL_3156596, EPI_ISL_3156597, EPI_ISL_3156598, EPI_ISL_3156599, EPI_ISL_3156600, EPI_ISL_3156601, EPI_ISL_3156602, EPI_ISL_3156603, EPI_ISL_3156604, EPI_ISL_3156605, EPI_ISL_3156606, EPI_ISL_3156607, EPI_ISL_3156608, EPI_ISL_3156609, EPI_ISL_3156610, EPI_ISL_3156611, EPI_ISL_3156612, EPI_ISL_3156613, EPI_ISL_3156614, EPI_ISL_3156615, EPI_ISL_3156616, EPI_ISL_3156617, EPI_ISL_3156618, EPI_ISL_3156619, EPI_ISL_3156620, EPI_ISL_3156621, EPI_ISL_3156622, EPI_ISL_3156623, EPI_ISL_3156624, EPI_ISL_3156625, EPI_ISL_3156626, EPI_ISL_3156627, EPI_ISL_3156628, EPI_ISL_3156629, EPI_ISL_3156630, EPI_ISL_3156631, EPI_ISL_3156632, EPI_ISL_3156633, EPI_ISL_3156634, EPI_ISL_3156635, EPI_ISL_3156636, EPI_ISL_3156637, EPI_ISL_3156638, EPI_ISL_3156639, EPI_ISL_3156640, EPI_ISL_3156641, EPI_ISL_3156642, EPI_ISL_3156643, EPI_ISL_3156644, EPI_ISL_3156645, EPI_ISL_3156646, EPI_ISL_3156647, EPI_ISL_3156648, EPI_ISL_3156649, EPI_ISL_3156650, EPI_ISL_3156651, EPI_ISL_3156652, EPI_ISL_3156653, EPI_ISL_3156654, EPI_ISL_3156655, EPI_ISL_3156656, EPI_ISL_3156657, EPI_ISL_3156658, EPI_ISL_3156659, EPI_ISL_3156660, EPI_ISL_3156661, EPI_ISL_3156662, EPI_ISL_3156663, EPI_ISL_3156664, EPI_ISL_3156665, EPI_ISL_3156666, EPI_ISL_3156667, EPI_ISL_3156668, EPI_ISL_3156669, EPI_ISL_3156670, EPI_ISL_3156671, EPI_ISL_3156672, EPI_ISL_3156673, EPI_ISL_3156674, EPI_ISL_3156675, EPI_ISL_3156676, EPI_ISL_3156677, EPI_ISL_3156678, EPI_ISL_3156679, EPI_ISL_3156680, EPI_ISL_3156681, EPI_ISL_3156682, EPI_ISL_3156683, EPI_ISL_3156684, EPI_ISL_3156685, EPI_ISL_3156686, EPI_ISL_3156687, EPI_ISL_3156688, EPI_ISL_3156689, EPI_ISL_3156690, EPI_ISL_3156691, EPI_ISL_3156692, EPI_ISL_3156693, EPI_ISL_3156694, EPI_ISL_3156695, EPI_ISL_3156696, EPI_ISL_3156697, EPI_ISL_3156698, EPI_ISL_3156699, EPI_ISL_3156700, EPI_ISL_3156701, EPI_ISL_3156702, EPI_ISL_3156703, EPI_ISL_3156704, EPI_ISL_3156705, EPI_ISL_3156706, EPI_ISL_3156707, EPI_ISL_3156708, EPI_ISL_3156709, EPI_ISL_3156710, EPI_ISL_3156711, EPI_ISL_3156712, EPI_ISL_3156713, EPI_ISL_3156714, EPI_ISL_3156715, EPI_ISL_3156716, EPI_ISL_3156717, EPI_ISL_3156718, EPI_ISL_3156719, EPI_ISL_3156720, EPI_ISL_3156721, EPI_ISL_3156722, EPI_ISL_3156723, EPI_ISL_3156724, EPI_ISL_3156725, EPI_ISL_3156726, EPI_ISL_3156727, EPI_ISL_3156728, EPI_ISL_3156729, EPI_ISL_3156730, EPI_ISL_3156731, EPI_ISL_3156732, EPI_ISL_3156733, EPI_ISL_3156734, EPI_ISL_3156735, EPI_ISL_3156736, EPI_ISL_3156737, EPI_ISL_3156738, EPI_ISL_3156739, EPI_ISL_3156740, EPI_ISL_3156741, EPI_ISL_3156742, EPI_ISL_3156743, EPI_ISL_3156744, EPI_ISL_3156745, EPI_ISL_3156746, EPI_ISL_3156747, EPI_ISL_3156748, EPI_ISL_3156749, EPI_ISL_3156750, EPI_ISL_3156751, EPI_ISL_3156752, EPI_ISL_3156753, EPI_ISL_3156754, EPI_ISL_3156755, EPI_ISL_3156756, EPI_ISL_3156757, EPI_ISL_3156758, EPI_ISL_3156759, EPI_ISL_3156760, EPI_ISL_3156761, EPI_ISL_3156762, EPI_ISL_3156763, EPI_ISL_3156764, EPI_ISL_3156765, EPI_ISL_3156766, EPI_ISL_3156767, EPI_ISL_3156768, EPI_ISL_3156769, EPI_ISL_3156770, EPI_ISL_3156771, EPI_ISL_3156772, EPI_ISL_3156773, EPI_ISL_3156774, EPI_ISL_3156775, EPI_ISL_3156776, EPI_ISL_3156777, EPI_ISL_3156778, EPI_ISL_3156779, EPI_ISL_3156780, EPI_ISL_3156781, EPI_ISL_3156782, EPI_ISL_3156783, EPI_ISL_3156784, EPI_ISL_3156785, EPI_ISL_3156786, EPI_ISL_3156787, EPI_ISL_3156788, EPI_ISL_3156789, EPI_ISL_3156790, EPI_ISL_3156791, EPI_ISL_3156792, EPI_ISL_3156793, EPI_ISL_3156794, EPI_ISL_3156795, EPI_ISL_3156796, EPI_ISL_3156797, EPI_ISL_3156798, EPI_ISL_3156799, EPI_ISL_3156800, EPI_ISL_3156801, EPI_ISL_3156802, EPI_ISL_3156803, EPI_ISL_3156804, EPI_ISL_3156805, EPI_ISL_3156806, EPI_ISL_3156807, EPI_ISL_3156808, EPI_ISL_3156809, EPI_ISL_3156810, EPI_ISL_3156812, EPI_ISL_3156813, EPI_ISL_3156814, EPI_ISL_3156815, EPI_ISL_3156816, EPI_ISL_3156817, EPI_ISL_3156818, EPI_ISL_3156819, EPI_ISL_3156820, EPI_ISL_3156821, EPI_ISL_3156822, EPI_ISL_3156823, EPI_ISL_3156824, EPI_ISL_3156825, EPI_ISL_3156826, EPI_ISL_3156827, EPI_ISL_3156828, EPI_ISL_3156829, EPI_ISL_3156830, EPI_ISL_3156831, EPI_ISL_3156832, EPI_ISL_3156833, EPI_ISL_3156834, EPI_ISL_3156835, EPI_ISL_3156836, EPI_ISL_3156837, EPI_ISL_3156838, EPI_ISL_3156839, EPI_ISL_3156840, EPI_ISL_3156841, EPI_ISL_3156842, EPI_ISL_3156843, EPI_ISL_3156844, EPI_ISL_3156845, EPI_ISL_3156846, EPI_ISL_3156847, EPI_ISL_3156848, EPI_ISL_3156849, EPI_ISL_3156850, EPI_ISL_3156851, EPI_ISL_3156852, EPI_ISL_3156853, EPI_ISL_3156854, EPI_ISL_3156855, EPI_ISL_3156856, EPI_ISL_3156857, EPI_ISL_3156858, EPI_ISL_3156859, EPI_ISL_3156860, EPI_ISL_3156861, EPI_ISL_3156862, EPI_ISL_3156863, EPI_ISL_3156864, EPI_ISL_3156865, EPI_ISL_3156866, EPI_ISL_3156867, EPI_ISL_3156868, EPI_ISL_3156869, EPI_ISL_3156870, EPI_ISL_3156871, EPI_ISL_3156872, EPI_ISL_3156873, EPI_ISL_3156874, EPI_ISL_3156875, EPI_ISL_3156876, EPI_ISL_3156877, EPI_ISL_3156878, EPI_ISL_3156879, EPI_ISL_3156880, EPI_ISL_3156881, EPI_ISL_3156882, EPI_ISL_3156883, EPI_ISL_3156884, EPI_ISL_3156885, EPI_ISL_3156886, EPI_ISL_3156887, EPI_ISL_3156888, EPI_ISL_3156889, EPI_ISL_3156890, EPI_ISL_3156891, EPI_ISL_3156892, EPI_ISL_3156893, EPI_ISL_3156894, EPI_ISL_3156895, EPI_ISL_3156896, EPI_ISL_3156897, EPI_ISL_3156898, EPI_ISL_3156899, EPI_ISL_3156900, EPI_ISL_3156901, EPI_ISL_3156902, EPI_ISL_3156903, EPI_ISL_3156904, EPI_ISL_3156905, EPI_ISL_3156906, EPI_ISL_3156907, EPI_ISL_3156908, EPI_ISL_3156909, EPI_ISL_3156910, EPI_ISL_3156911, EPI_ISL_3156912, EPI_ISL_3156913, EPI_ISL_3156914, EPI_ISL_3156915, EPI_ISL_3156916, EPI_ISL_3156917, EPI_ISL_3156918, EPI_ISL_3156919, EPI_ISL_3156920, EPI_ISL_3156921, EPI_ISL_3156922, EPI_ISL_3156923, EPI_ISL_3156924, EPI_ISL_3156925, EPI_ISL_3156926, EPI_ISL_3156927, EPI_ISL_3156928, EPI_ISL_3156929, EPI_ISL_3156930, EPI_ISL_3156931, EPI_ISL_3156932, EPI_ISL_3156933, EPI_ISL_3156934, EPI_ISL_3156935, EPI_ISL_3156936, EPI_ISL_3156937, EPI_ISL_3156938, EPI_ISL_3156939, EPI_ISL_3156940, EPI_ISL_3156941, EPI_ISL_3156942, EPI_ISL_3156943, EPI_ISL_3156944, EPI_ISL_3156945, EPI_ISL_3156946, EPI_ISL_3156947, EPI_ISL_3156948, EPI_ISL_3156949, EPI_ISL_3156950, EPI_ISL_3156951, EPI_ISL_3156952, EPI_ISL_3156953, EPI_ISL_3156954, EPI_ISL_3156955, EPI_ISL_3156956, EPI_ISL_3156957, EPI_ISL_3156958, EPI_ISL_3156959, EPI_ISL_3156960, EPI_ISL_3156961, EPI_ISL_3156962, EPI_ISL_3156963, EPI_ISL_3156964, EPI_ISL_3156965, EPI_ISL_3156966, EPI_ISL_3156967, EPI_ISL_3156968, EPI_ISL_3156969, EPI_ISL_3156970, EPI_ISL_3156971, EPI_ISL_3156972, EPI_ISL_3156973, EPI_ISL_3156974, EPI_ISL_3156975, EPI_ISL_3156976, EPI_ISL_3156977, EPI_ISL_3156978, EPI_ISL_3156979, EPI_ISL_3156980, EPI_ISL_3156981, EPI_ISL_3156982, EPI_ISL_3156983, EPI_ISL_3156984, EPI_ISL_3156985, EPI_ISL_3156986, EPI_ISL_3156987, EPI_ISL_3156988, EPI_ISL_3156989, EPI_ISL_3156990, EPI_ISL_3156991, EPI_ISL_3156993, EPI_ISL_3156994, EPI_ISL_3156995, EPI_ISL_3156996, EPI_ISL_3156997, EPI_ISL_3156998, EPI_ISL_3156999, EPI_ISL_3157000, EPI_ISL_3157001, EPI_ISL_3157002, EPI_ISL_3157003, EPI_ISL_3157004, EPI_ISL_3157005, EPI_ISL_3157006, EPI_ISL_3157007, EPI_ISL_3157008, EPI_ISL_3157009, EPI_ISL_3157010, EPI_ISL_3157011, EPI_ISL_3157012, EPI_ISL_3157013, EPI_ISL_3157014, EPI_ISL_3157015, EPI_ISL_3157016, EPI_ISL_3157017, EPI_ISL_3157018, EPI_ISL_3157019, EPI_ISL_3157020, EPI_ISL_3157021, EPI_ISL_3157022, EPI_ISL_3157023, EPI_ISL_3157024, EPI_ISL_3157025, EPI_ISL_3157026, EPI_ISL_3157027, EPI_ISL_3157028, EPI_ISL_3157029, EPI_ISL_3157030, EPI_ISL_3157031, EPI_ISL_3157032, EPI_ISL_3157033, EPI_ISL_3157034, EPI_ISL_3157035, EPI_ISL_3157036, EPI_ISL_3157037, EPI_ISL_3157038, EPI_ISL_3157039, EPI_ISL_3157040, EPI_ISL_3157041, EPI_ISL_3157042, EPI_ISL_3157043, EPI_ISL_3157044, EPI_ISL_3157045, EPI_ISL_3157047, EPI_ISL_3157048, EPI_ISL_3157049, EPI_ISL_3157050, EPI_ISL_3157051, EPI_ISL_3157052, EPI_ISL_3157053, EPI_ISL_3157054, EPI_ISL_3157055, EPI_ISL_3157056, EPI_ISL_3157057, EPI_ISL_3157058, EPI_ISL_3157059, EPI_ISL_3157060, EPI_ISL_3157061, EPI_ISL_3157062, EPI_ISL_3157063, EPI_ISL_3157064, EPI_ISL_3157065, EPI_ISL_3157066, EPI_ISL_3157067, EPI_ISL_3157068, EPI_ISL_3157069, EPI_ISL_3157070, EPI_ISL_3157071, EPI_ISL_3157072, EPI_ISL_3157073, EPI_ISL_3157074, EPI_ISL_3157075, EPI_ISL_3157076, EPI_ISL_3157077, EPI_ISL_3157078, EPI_ISL_3157079, EPI_ISL_3157080, EPI_ISL_3157082, EPI_ISL_3157083, EPI_ISL_3157084, EPI_ISL_3157085, EPI_ISL_3157086, EPI_ISL_3157087, EPI_ISL_3157088, EPI_ISL_3157089, EPI_ISL_3157090, EPI_ISL_3157091, EPI_ISL_3157092, EPI_ISL_3157093, EPI_ISL_3157094, EPI_ISL_3157095, EPI_ISL_3157096, EPI_ISL_3157097, EPI_ISL_3157098, EPI_ISL_3157099, EPI_ISL_3157100, EPI_ISL_3157101, EPI_ISL_3157102, EPI_ISL_3157103, EPI_ISL_3157104, EPI_ISL_3157105, EPI_ISL_3157106, EPI_ISL_3157107, EPI_ISL_3157108, EPI_ISL_3157109, EPI_ISL_3157110, EPI_ISL_3157111, EPI_ISL_3157112, EPI_ISL_3157113, EPI_ISL_3157114, EPI_ISL_3157115, EPI_ISL_3157116, EPI_ISL_3157117, EPI_ISL_3157118, EPI_ISL_3157119, EPI_ISL_3157120, EPI_ISL_3157121, EPI_ISL_3157122, EPI_ISL_3157123, EPI_ISL_3157124, EPI_ISL_3157125, EPI_ISL_3157126, EPI_ISL_3157127, EPI_ISL_3157128, EPI_ISL_3157129, EPI_ISL_3157130, EPI_ISL_3157131, EPI_ISL_3157132, EPI_ISL_3157133, EPI_ISL_3157134, EPI_ISL_3157135, EPI_ISL_3157136, EPI_ISL_3157137, EPI_ISL_3157138, EPI_ISL_3157139, EPI_ISL_3157140, EPI_ISL_3157141, EPI_ISL_3157142, EPI_ISL_3157143, EPI_ISL_3157144, EPI_ISL_3157145, EPI_ISL_3157146, EPI_ISL_3157147, EPI_ISL_3157148, EPI_ISL_3157149, EPI_ISL_3157150, EPI_ISL_3157151, EPI_ISL_3157152, EPI_ISL_3157153, EPI_ISL_3157154, EPI_ISL_3157155, EPI_ISL_3157156, EPI_ISL_3157157, EPI_ISL_3157158, EPI_ISL_3157159, EPI_ISL_3157160, EPI_ISL_3157161, EPI_ISL_3157162, EPI_ISL_3157163, EPI_ISL_3157164, EPI_ISL_3157165, EPI_ISL_3157166, EPI_ISL_3157167, EPI_ISL_3157168, EPI_ISL_3157169, EPI_ISL_3157170, EPI_ISL_3157171, EPI_ISL_3157172, EPI_ISL_3157173, EPI_ISL_3157174, EPI_ISL_3157175, EPI_ISL_3157176, EPI_ISL_3157177, EPI_ISL_3157178, EPI_ISL_3157179, EPI_ISL_3157180, EPI_ISL_3157181, EPI_ISL_3157182, EPI_ISL_3157183, EPI_ISL_3157184, EPI_ISL_3157185, EPI_ISL_3157186, EPI_ISL_3157187, EPI_ISL_3157188, EPI_ISL_3157189, EPI_ISL_3157190, EPI_ISL_3157191, EPI_ISL_3157192, EPI_ISL_3157193, EPI_ISL_3157194, EPI_ISL_3157195, EPI_ISL_3157196, EPI_ISL_3157197, EPI_ISL_3157198, EPI_ISL_3157199, EPI_ISL_3157200, EPI_ISL_3157201, EPI_ISL_3157202, EPI_ISL_3157203, EPI_ISL_3157204, EPI_ISL_3157205, EPI_ISL_3157206, EPI_ISL_3157207, EPI_ISL_3157208, EPI_ISL_3157209, EPI_ISL_3157210, EPI_ISL_3157211, EPI_ISL_3157212, EPI_ISL_3157213, EPI_ISL_3157214, EPI_ISL_3157215, EPI_ISL_3157216, EPI_ISL_3157217, EPI_ISL_3157218, EPI_ISL_3157219, EPI_ISL_3157220, EPI_ISL_3157221, EPI_ISL_3157222, EPI_ISL_3157223, EPI_ISL_3157224, EPI_ISL_3157225, EPI_ISL_3157226, EPI_ISL_3157227, EPI_ISL_3157228, EPI_ISL_3157229, EPI_ISL_3157230, EPI_ISL_3157231, EPI_ISL_3157232, EPI_ISL_3157233, EPI_ISL_3157234, EPI_ISL_3157235, EPI_ISL_3157236, EPI_ISL_3157237, EPI_ISL_3157238, EPI_ISL_3157239, EPI_ISL_3157240, EPI_ISL_3157241, EPI_ISL_3157242, EPI_ISL_3157243, EPI_ISL_3157244, EPI_ISL_3157245, EPI_ISL_3157246, EPI_ISL_3157247, EPI_ISL_3157248, EPI_ISL_3157250, EPI_ISL_3157251, EPI_ISL_3157252, EPI_ISL_3157253, EPI_ISL_3157254, EPI_ISL_3157255, EPI_ISL_3157256, EPI_ISL_3157257, EPI_ISL_3157258, EPI_ISL_3157259, EPI_ISL_3157260, EPI_ISL_3157261, EPI_ISL_3157262, EPI_ISL_3157263, EPI_ISL_3157264, EPI_ISL_3157265, EPI_ISL_3157267, EPI_ISL_3157268, EPI_ISL_3157269, EPI_ISL_3157270, EPI_ISL_3157271, EPI_ISL_3157272, EPI_ISL_3157273, EPI_ISL_3157274, EPI_ISL_3157275, EPI_ISL_3157276, EPI_ISL_3157277, EPI_ISL_3157278, EPI_ISL_3157279, EPI_ISL_3157280, EPI_ISL_3157281, EPI_ISL_3157282, EPI_ISL_3157283, EPI_ISL_3157285, EPI_ISL_3157286, EPI_ISL_3157287, EPI_ISL_3157288, EPI_ISL_3157289, EPI_ISL_3157290, EPI_ISL_3157291, EPI_ISL_3157292, EPI_ISL_3157293, EPI_ISL_3157294, EPI_ISL_3157295, EPI_ISL_3157296, EPI_ISL_3157297, EPI_ISL_3157298, EPI_ISL_3157299, EPI_ISL_3157300, EPI_ISL_3157301, EPI_ISL_3157302, EPI_ISL_3157303, EPI_ISL_3157304, EPI_ISL_3157305, EPI_ISL_3157306, EPI_ISL_3157307, EPI_ISL_3157308, EPI_ISL_3157309, EPI_ISL_3157310, EPI_ISL_3157311, EPI_ISL_3157312, EPI_ISL_3157313, EPI_ISL_3157314, EPI_ISL_3157315, EPI_ISL_3157316, EPI_ISL_3157317, EPI_ISL_3157318, EPI_ISL_3157319, EPI_ISL_3157320, EPI_ISL_3157321, EPI_ISL_3157322, EPI_ISL_3157323, EPI_ISL_3157324, EPI_ISL_3157325, EPI_ISL_3157326, EPI_ISL_3157327, EPI_ISL_3157328, EPI_ISL_3157329, EPI_ISL_3157330, EPI_ISL_3157331, EPI_ISL_3157333, EPI_ISL_3157334, EPI_ISL_3157335, EPI_ISL_3157336, EPI_ISL_3157337, EPI_ISL_3157338, EPI_ISL_3157339, EPI_ISL_3157340, EPI_ISL_3157341, EPI_ISL_3157342, EPI_ISL_3157343, EPI_ISL_3157344, EPI_ISL_3157345, EPI_ISL_3157346, EPI_ISL_3157347, EPI_ISL_3157348, EPI_ISL_3157349, EPI_ISL_3157350, EPI_ISL_3157351, EPI_ISL_3157352, EPI_ISL_3157353, EPI_ISL_3157354, EPI_ISL_3157356, EPI_ISL_3157357, EPI_ISL_3157358, EPI_ISL_3157359, EPI_ISL_3157360, EPI_ISL_3157361, EPI_ISL_3157362, EPI_ISL_3157363, EPI_ISL_3157364, EPI_ISL_3157365, EPI_ISL_3157366, EPI_ISL_3157367, EPI_ISL_3157368, EPI_ISL_3157369, EPI_ISL_3157370, EPI_ISL_3157371, EPI_ISL_3157372, EPI_ISL_3157373, EPI_ISL_3157374, EPI_ISL_3157375, EPI_ISL_3157376, EPI_ISL_3157377, EPI_ISL_3157378, EPI_ISL_3157379, EPI_ISL_3157380, EPI_ISL_3157381, EPI_ISL_3157383, EPI_ISL_3157384, EPI_ISL_3157385, EPI_ISL_3157386, EPI_ISL_3157387, EPI_ISL_3157388, EPI_ISL_3157389, EPI_ISL_3157390, EPI_ISL_3157391, EPI_ISL_3157392, EPI_ISL_3157393, EPI_ISL_3157394, EPI_ISL_3157395, EPI_ISL_3157396, EPI_ISL_3157397, EPI_ISL_3157398, EPI_ISL_3157399, EPI_ISL_3157400, EPI_ISL_3157401, EPI_ISL_3157402, EPI_ISL_3157403, EPI_ISL_3157404, EPI_ISL_3157405, EPI_ISL_3157406, EPI_ISL_3157407, EPI_ISL_3157408, EPI_ISL_3157410, EPI_ISL_3157411, EPI_ISL_3157412, EPI_ISL_3157413, EPI_ISL_3157414, EPI_ISL_3157415, EPI_ISL_3157416, EPI_ISL_3157417, EPI_ISL_3157418, EPI_ISL_3157419, EPI_ISL_3157420, EPI_ISL_3157421, EPI_ISL_3157422, EPI_ISL_3157423, EPI_ISL_3157424, EPI_ISL_3157425, EPI_ISL_3157426, EPI_ISL_3157427, EPI_ISL_3157429, EPI_ISL_3157430, EPI_ISL_3157431, EPI_ISL_3157432, EPI_ISL_3157433, EPI_ISL_3157434, EPI_ISL_3157435, EPI_ISL_3157436, EPI_ISL_3157437, EPI_ISL_3157438, EPI_ISL_3157439, EPI_ISL_3157440, EPI_ISL_3157441, EPI_ISL_3157442, EPI_ISL_3157443, EPI_ISL_3157444, EPI_ISL_3157445, EPI_ISL_3157446, EPI_ISL_3157447, EPI_ISL_3157448, EPI_ISL_3157449, EPI_ISL_3157450, EPI_ISL_3157451, EPI_ISL_3157452, EPI_ISL_3157453, EPI_ISL_3157454, EPI_ISL_3157455, EPI_ISL_3157456, EPI_ISL_3157457, EPI_ISL_3157458, EPI_ISL_3157459, EPI_ISL_3157460, EPI_ISL_3157461, EPI_ISL_3157462, EPI_ISL_3157463, EPI_ISL_3157464, EPI_ISL_3157465, EPI_ISL_3157466, EPI_ISL_3157467, EPI_ISL_3157468, EPI_ISL_3157469, EPI_ISL_3157470, EPI_ISL_3157471, EPI_ISL_3157472, EPI_ISL_3157473, EPI_ISL_3157474, EPI_ISL_3157475, EPI_ISL_3157476, EPI_ISL_3157477, EPI_ISL_3157478, EPI_ISL_3157479, EPI_ISL_3157480, EPI_ISL_3157481, EPI_ISL_3157482, EPI_ISL_3157483, EPI_ISL_3157484, EPI_ISL_3157485, EPI_ISL_3157486, EPI_ISL_3157487, EPI_ISL_3157488, EPI_ISL_3157489, EPI_ISL_3157490, EPI_ISL_3157491, EPI_ISL_3157492, EPI_ISL_3157493, EPI_ISL_3157494, EPI_ISL_3157495, EPI_ISL_3157496, EPI_ISL_3157497, EPI_ISL_3157498, EPI_ISL_3157499, EPI_ISL_3157500, EPI_ISL_3157501, EPI_ISL_3157502, EPI_ISL_3157504, EPI_ISL_3157505, EPI_ISL_3157506, EPI_ISL_3157507, EPI_ISL_3157508, EPI_ISL_3157509, EPI_ISL_3157510, EPI_ISL_3157511, EPI_ISL_3157512, EPI_ISL_3157513, EPI_ISL_3157514, EPI_ISL_3157516, EPI_ISL_3157517, EPI_ISL_3157518, EPI_ISL_3157519, EPI_ISL_3157520, EPI_ISL_3157521, EPI_ISL_3157522, EPI_ISL_3157523, EPI_ISL_3157524, EPI_ISL_3157525, EPI_ISL_3157526, EPI_ISL_3157527, EPI_ISL_3157528, EPI_ISL_3157529, EPI_ISL_3157530, EPI_ISL_3157531, EPI_ISL_3157532, EPI_ISL_3157533, EPI_ISL_3157534, EPI_ISL_3157535, EPI_ISL_3157536, EPI_ISL_3157537, EPI_ISL_3157538, EPI_ISL_3157539, EPI_ISL_3157540, EPI_ISL_3157541, EPI_ISL_3157542, EPI_ISL_3157543, EPI_ISL_3157544, EPI_ISL_3157545, EPI_ISL_3157546, EPI_ISL_3157547, EPI_ISL_3157548, EPI_ISL_3157549, EPI_ISL_3157550, EPI_ISL_3157551, EPI_ISL_3157552, EPI_ISL_3157553, EPI_ISL_3157554, EPI_ISL_3157555, EPI_ISL_3157556, EPI_ISL_3157557, EPI_ISL_3157558, EPI_ISL_3157559, EPI_ISL_3157560, EPI_ISL_3157561, EPI_ISL_3157562, EPI_ISL_3157563, EPI_ISL_3157564, EPI_ISL_3157565, EPI_ISL_3157566, EPI_ISL_3157567, EPI_ISL_3157568, EPI_ISL_3157569, EPI_ISL_3157570, EPI_ISL_3157571, EPI_ISL_3157572, EPI_ISL_3157573, EPI_ISL_3157574, EPI_ISL_3157575, EPI_ISL_3157576, EPI_ISL_3157577, EPI_ISL_3157578, EPI_ISL_3157579, EPI_ISL_3157580, EPI_ISL_3157581, EPI_ISL_3157582, EPI_ISL_3157583, EPI_ISL_3157584, EPI_ISL_3157585, EPI_ISL_3157586, EPI_ISL_3157587, EPI_ISL_3157589, EPI_ISL_3157590, EPI_ISL_3157591, EPI_ISL_3157592, EPI_ISL_3157593, EPI_ISL_3157594, EPI_ISL_3157595, EPI_ISL_3157596, EPI_ISL_3157597, EPI_ISL_3157598, EPI_ISL_3157599, EPI_ISL_3157600, EPI_ISL_3157601, EPI_ISL_3157602, EPI_ISL_3157603, EPI_ISL_3157604, EPI_ISL_3157605, EPI_ISL_3157606, EPI_ISL_3157607, EPI_ISL_3157608, EPI_ISL_3157609, EPI_ISL_3157610, EPI_ISL_3157611, EPI_ISL_3157612, EPI_ISL_3157613, EPI_ISL_3157614, EPI_ISL_3157615, EPI_ISL_3157616, EPI_ISL_3157617, EPI_ISL_3157618, EPI_ISL_3157619, EPI_ISL_3157620, EPI_ISL_3157621, EPI_ISL_3157622, EPI_ISL_3157623, EPI_ISL_3157624, EPI_ISL_3157625, EPI_ISL_3157626, EPI_ISL_3157627, EPI_ISL_3157628, EPI_ISL_3157629, EPI_ISL_3157630, EPI_ISL_3157631, EPI_ISL_3157632, EPI_ISL_3157633, EPI_ISL_3157634, EPI_ISL_3157635, EPI_ISL_3157636, EPI_ISL_3157637, EPI_ISL_3157638, EPI_ISL_3157639, EPI_ISL_3157640, EPI_ISL_3157641, EPI_ISL_3157642, EPI_ISL_3157643, EPI_ISL_3157644, EPI_ISL_3157645, EPI_ISL_3157646, EPI_ISL_3157647, EPI_ISL_3157648, EPI_ISL_3157649, EPI_ISL_3157650, EPI_ISL_3157651, EPI_ISL_3157652, EPI_ISL_3157653, EPI_ISL_3157654, EPI_ISL_3157655, EPI_ISL_3157656, EPI_ISL_3157657, EPI_ISL_3157658, EPI_ISL_3157659, EPI_ISL_3157660, EPI_ISL_3157661, EPI_ISL_3157662, EPI_ISL_3157663, EPI_ISL_3157664, EPI_ISL_3157665, EPI_ISL_3157666, EPI_ISL_3157667, EPI_ISL_3157668, EPI_ISL_3157669, EPI_ISL_3157670, EPI_ISL_3157671, EPI_ISL_3157672, EPI_ISL_3157673, EPI_ISL_3157674, EPI_ISL_3157675, EPI_ISL_3157676, EPI_ISL_3157677, EPI_ISL_3157678, EPI_ISL_3157679, EPI_ISL_3157680, EPI_ISL_3157681, EPI_ISL_3157682, EPI_ISL_3157683, EPI_ISL_3157684, EPI_ISL_3157685, EPI_ISL_3157686, EPI_ISL_3157687, EPI_ISL_3157688, EPI_ISL_3157689, EPI_ISL_3157690, EPI_ISL_3157691, EPI_ISL_3157692, EPI_ISL_3157693, EPI_ISL_3157694, EPI_ISL_3157695, EPI_ISL_3157696, EPI_ISL_3157697, EPI_ISL_3157698, EPI_ISL_3157699, EPI_ISL_3157700, EPI_ISL_3157701, EPI_ISL_3157702, EPI_ISL_3157703, EPI_ISL_3157704, EPI_ISL_3157705, EPI_ISL_3157706, EPI_ISL_3157707, EPI_ISL_3157708, EPI_ISL_3157709, EPI_ISL_3157710, EPI_ISL_3157711, EPI_ISL_3157712, EPI_ISL_3157713, EPI_ISL_3157714, EPI_ISL_3157715, EPI_ISL_3157716, EPI_ISL_3157717, EPI_ISL_3157718, EPI_ISL_3157719, EPI_ISL_3157720, EPI_ISL_3157721, EPI_ISL_3157722, EPI_ISL_3157723, EPI_ISL_3157724, EPI_ISL_3157725, EPI_ISL_3157726, EPI_ISL_3157727, EPI_ISL_3157728, EPI_ISL_3157729, EPI_ISL_3157730, EPI_ISL_3157731, EPI_ISL_3157732, EPI_ISL_3157733, EPI_ISL_3157734, EPI_ISL_3157735, EPI_ISL_3157736, EPI_ISL_3157737, EPI_ISL_3157738, EPI_ISL_3157739, EPI_ISL_3157740, EPI_ISL_3157741, EPI_ISL_3157742, EPI_ISL_3157743, EPI_ISL_3157744, EPI_ISL_3157745, EPI_ISL_3157746, EPI_ISL_3157747, EPI_ISL_3157748, EPI_ISL_3157749, EPI_ISL_3157750, EPI_ISL_3157751, EPI_ISL_3157752, EPI_ISL_3157753, EPI_ISL_3157754, EPI_ISL_3157755, EPI_ISL_3157756, EPI_ISL_3157757, EPI_ISL_3157758, EPI_ISL_3157759, EPI_ISL_3157760, EPI_ISL_3157761, EPI_ISL_3157762, EPI_ISL_3157763, EPI_ISL_3157764, EPI_ISL_3157765, EPI_ISL_3157766, EPI_ISL_3157767, EPI_ISL_3157768, EPI_ISL_3157769, EPI_ISL_3157770, EPI_ISL_3157771, EPI_ISL_3157772, EPI_ISL_3157773, EPI_ISL_3157774, EPI_ISL_3157775, EPI_ISL_3157776, EPI_ISL_3157777, EPI_ISL_3157778, EPI_ISL_3157779, EPI_ISL_3157780, EPI_ISL_3157781, EPI_ISL_3157782, EPI_ISL_3157783, EPI_ISL_3157784, EPI_ISL_3157785, EPI_ISL_3157786, EPI_ISL_3157787, EPI_ISL_3157788, EPI_ISL_3157789, EPI_ISL_3157790, EPI_ISL_3157791, EPI_ISL_3157792, EPI_ISL_3157793, EPI_ISL_3157794, EPI_ISL_3157795, EPI_ISL_3157796, EPI_ISL_3157797, EPI_ISL_3157798, EPI_ISL_3157799, EPI_ISL_3157800, EPI_ISL_3157801, EPI_ISL_3157802, EPI_ISL_3157803, EPI_ISL_3157804, EPI_ISL_3157805, EPI_ISL_3157806, EPI_ISL_3157807, EPI_ISL_3157808, EPI_ISL_3157809, EPI_ISL_3157810, EPI_ISL_3157811, EPI_ISL_3157812, EPI_ISL_3157813, EPI_ISL_3157814, EPI_ISL_3157815, EPI_ISL_3157816, EPI_ISL_3157817, EPI_ISL_3157818, EPI_ISL_3157819, EPI_ISL_3157820, EPI_ISL_3157821, EPI_ISL_3157822, EPI_ISL_3157823, EPI_ISL_3157824, EPI_ISL_3157825, EPI_ISL_3157826, EPI_ISL_3157827, EPI_ISL_3157828, EPI_ISL_3157829, EPI_ISL_3157830, EPI_ISL_3157831, EPI_ISL_3157832, EPI_ISL_3157833, EPI_ISL_3157834, EPI_ISL_3157835, EPI_ISL_3157836, EPI_ISL_3157837, EPI_ISL_3157838, EPI_ISL_3157839, EPI_ISL_3157840, EPI_ISL_3157841, EPI_ISL_3157842, EPI_ISL_3157843, EPI_ISL_3157844, EPI_ISL_3157845, EPI_ISL_3157846, EPI_ISL_3157847, EPI_ISL_3157848, EPI_ISL_3157849, EPI_ISL_3157850, EPI_ISL_3157851, EPI_ISL_3157852, EPI_ISL_3157853, EPI_ISL_3157854, EPI_ISL_3157855, EPI_ISL_3157856, EPI_ISL_3157857, EPI_ISL_3157858, EPI_ISL_3157859, EPI_ISL_3157860, EPI_ISL_3157861, EPI_ISL_3157862, EPI_ISL_3157863, EPI_ISL_3157864, EPI_ISL_3157865, EPI_ISL_3157866, EPI_ISL_3157867, EPI_ISL_3157868, EPI_ISL_3157869, EPI_ISL_3157870, EPI_ISL_3157871, EPI_ISL_3157872, EPI_ISL_3157873, EPI_ISL_3157874, EPI_ISL_3157875, EPI_ISL_3157876, EPI_ISL_3157877, EPI_ISL_3157878, EPI_ISL_3157879, EPI_ISL_3157880, EPI_ISL_3157881, EPI_ISL_3157882, EPI_ISL_3157883, EPI_ISL_3157884, EPI_ISL_3157885, EPI_ISL_3157886, EPI_ISL_3157887, EPI_ISL_3157888, EPI_ISL_3157889, EPI_ISL_3157890, EPI_ISL_3157891, EPI_ISL_3157892, EPI_ISL_3157893, EPI_ISL_3157894, EPI_ISL_3157895, EPI_ISL_3157896, EPI_ISL_3157897, EPI_ISL_3157898, EPI_ISL_3157899, EPI_ISL_3157900, EPI_ISL_3157901, EPI_ISL_3157902, EPI_ISL_3157903, EPI_ISL_3157904, EPI_ISL_3157905, EPI_ISL_3157906, EPI_ISL_3157907, EPI_ISL_3157908, EPI_ISL_3157909, EPI_ISL_3157910, EPI_ISL_3157911, EPI_ISL_3157912, EPI_ISL_3157913, EPI_ISL_3157914, EPI_ISL_3157915, EPI_ISL_3157916, EPI_ISL_3157917, EPI_ISL_3157918, EPI_ISL_3157919, EPI_ISL_3157920, EPI_ISL_3157921, EPI_ISL_3157922, EPI_ISL_3157923, EPI_ISL_3157924, EPI_ISL_3157925, EPI_ISL_3157926, EPI_ISL_3157927, EPI_ISL_3157928, EPI_ISL_3157929, EPI_ISL_3157930, EPI_ISL_3157931, EPI_ISL_3157932, EPI_ISL_3157933, EPI_ISL_3157934, EPI_ISL_3157935, EPI_ISL_3157936, EPI_ISL_3157937, EPI_ISL_3157938, EPI_ISL_3157939, EPI_ISL_3157940, EPI_ISL_3157942, EPI_ISL_3157943, EPI_ISL_3157944, EPI_ISL_3157945, EPI_ISL_3157947, EPI_ISL_3157948, EPI_ISL_3157949, EPI_ISL_3157950, EPI_ISL_3157951, EPI_ISL_3157952, EPI_ISL_3157953, EPI_ISL_3157954, EPI_ISL_3157955, EPI_ISL_3157956, EPI_ISL_3157957, EPI_ISL_3157958, EPI_ISL_3157959, EPI_ISL_3157960, EPI_ISL_3157961, EPI_ISL_3157962, EPI_ISL_3157963, EPI_ISL_3157964, EPI_ISL_3157965, EPI_ISL_3157966, EPI_ISL_3157967, EPI_ISL_3157969, EPI_ISL_3157970, EPI_ISL_3157971, EPI_ISL_3157972, EPI_ISL_3157973, EPI_ISL_3157974, EPI_ISL_3157975, EPI_ISL_3157976, EPI_ISL_3157977, EPI_ISL_3157978, EPI_ISL_3157979, EPI_ISL_3157980, EPI_ISL_3157981, EPI_ISL_3157982, EPI_ISL_3157983, EPI_ISL_3157984, EPI_ISL_3157985, EPI_ISL_3157986, EPI_ISL_3157987, EPI_ISL_3157988, EPI_ISL_3157989, EPI_ISL_3157990, EPI_ISL_3157991, EPI_ISL_3157992, EPI_ISL_3157993, EPI_ISL_3157994, EPI_ISL_3157995, EPI_ISL_3157996, EPI_ISL_3157997, EPI_ISL_3157998, EPI_ISL_3157999, EPI_ISL_3158000, EPI_ISL_3158001, EPI_ISL_3158002, EPI_ISL_3158003, EPI_ISL_3158004, EPI_ISL_3158005, EPI_ISL_3158006, EPI_ISL_3158007, EPI_ISL_3158008, EPI_ISL_3158009, EPI_ISL_3158010, EPI_ISL_3158011, EPI_ISL_3158012, EPI_ISL_3158013, EPI_ISL_3158014, EPI_ISL_3158015, EPI_ISL_3158016, EPI_ISL_3158017, EPI_ISL_3158018, EPI_ISL_3158019, EPI_ISL_3158020, EPI_ISL_3158021, EPI_ISL_3158022, EPI_ISL_3158023, EPI_ISL_3158024, EPI_ISL_3158025, EPI_ISL_3158026, EPI_ISL_3158027, EPI_ISL_3158028, EPI_ISL_3158029, EPI_ISL_3158030, EPI_ISL_3158031, EPI_ISL_3158032, EPI_ISL_3158033, EPI_ISL_3158034, EPI_ISL_3158035, EPI_ISL_3158036, EPI_ISL_3158037, EPI_ISL_3158038, EPI_ISL_3158039, EPI_ISL_3158040, EPI_ISL_3158041, EPI_ISL_3158042, EPI_ISL_3158043, EPI_ISL_3158044, EPI_ISL_3158045, EPI_ISL_3158046, EPI_ISL_3158047, EPI_ISL_3158048, EPI_ISL_3158049, EPI_ISL_3158050, EPI_ISL_3158051, EPI_ISL_3158052, EPI_ISL_3158053, EPI_ISL_3158054, EPI_ISL_3158055, EPI_ISL_3158056, EPI_ISL_3158057, EPI_ISL_3158058, EPI_ISL_3158059, EPI_ISL_3158060, EPI_ISL_3158061, EPI_ISL_3158062, EPI_ISL_3158063, EPI_ISL_3158064, EPI_ISL_3158065, EPI_ISL_3158066, EPI_ISL_3158067, EPI_ISL_3158068, EPI_ISL_3158069, EPI_ISL_3158070, EPI_ISL_3158071, EPI_ISL_3158072, EPI_ISL_3158073, EPI_ISL_3158074, EPI_ISL_3158075, EPI_ISL_3158076, EPI_ISL_3158077, EPI_ISL_3158078, EPI_ISL_3158079, EPI_ISL_3158080, EPI_ISL_3158081, EPI_ISL_3158082, EPI_ISL_3158083, EPI_ISL_3158084, EPI_ISL_3158085, EPI_ISL_3158086, EPI_ISL_3158087, EPI_ISL_3158088, EPI_ISL_3158089, EPI_ISL_3158090, EPI_ISL_3158091, EPI_ISL_3158092, EPI_ISL_3158093, EPI_ISL_3158094, EPI_ISL_3158095, EPI_ISL_3158096, EPI_ISL_3158097, EPI_ISL_3158098, EPI_ISL_3158099, EPI_ISL_3158100, EPI_ISL_3158101, EPI_ISL_3158102, EPI_ISL_3158103, EPI_ISL_3158104, EPI_ISL_3158105, EPI_ISL_3158106, EPI_ISL_3158107, EPI_ISL_3158108, EPI_ISL_3158109, EPI_ISL_3158110, EPI_ISL_3158111, EPI_ISL_3158112, EPI_ISL_3158113, EPI_ISL_3158114, EPI_ISL_3158115, EPI_ISL_3158116, EPI_ISL_3158117, EPI_ISL_3158118, EPI_ISL_3158119, EPI_ISL_3158120, EPI_ISL_3158121, EPI_ISL_3158122, EPI_ISL_3158123, EPI_ISL_3158124, EPI_ISL_3158125, EPI_ISL_3158126, EPI_ISL_3158127, EPI_ISL_3158128, EPI_ISL_3158129, EPI_ISL_3158130, EPI_ISL_3158131, EPI_ISL_3158132, EPI_ISL_3158133, EPI_ISL_3158134, EPI_ISL_3158135, EPI_ISL_3158136, EPI_ISL_3158137, EPI_ISL_3158138, EPI_ISL_3158139, EPI_ISL_3158140, EPI_ISL_3158141, EPI_ISL_3158142, EPI_ISL_3158143, EPI_ISL_3158144, EPI_ISL_3158145, EPI_ISL_3158146, EPI_ISL_3158147, EPI_ISL_3158148, EPI_ISL_3158149, EPI_ISL_3158150, EPI_ISL_3158151, EPI_ISL_3158152, EPI_ISL_3158153, EPI_ISL_3158154, EPI_ISL_3158155, EPI_ISL_3158156, EPI_ISL_3158157, EPI_ISL_3158158, EPI_ISL_3158159, EPI_ISL_3158160, EPI_ISL_3158161, EPI_ISL_3158162, EPI_ISL_3158163, EPI_ISL_3158164, EPI_ISL_3158165, EPI_ISL_3158166, EPI_ISL_3158167, EPI_ISL_3158168, EPI_ISL_3158169, EPI_ISL_3158170, EPI_ISL_3158171, EPI_ISL_3158172, EPI_ISL_3158173, EPI_ISL_3158174, EPI_ISL_3158175, EPI_ISL_3158176, EPI_ISL_3158177, EPI_ISL_3158178, EPI_ISL_3158179, EPI_ISL_3158180, EPI_ISL_3158181, EPI_ISL_3158182, EPI_ISL_3158183, EPI_ISL_3158184, EPI_ISL_3158185, EPI_ISL_3158186, EPI_ISL_3158187, EPI_ISL_3158188, EPI_ISL_3158189, EPI_ISL_3158190, EPI_ISL_3158191, EPI_ISL_3158192, EPI_ISL_3158193, EPI_ISL_3158194, EPI_ISL_3158195, EPI_ISL_3158196, EPI_ISL_3158197, EPI_ISL_3158198, EPI_ISL_3158199, EPI_ISL_3158200, EPI_ISL_3158201, EPI_ISL_3158202, EPI_ISL_3158203, EPI_ISL_3158204, EPI_ISL_3158205, EPI_ISL_3158206, EPI_ISL_3158207, EPI_ISL_3158208, EPI_ISL_3158209, EPI_ISL_3158210, EPI_ISL_3158211, EPI_ISL_3158212, EPI_ISL_3158213, EPI_ISL_3158214, EPI_ISL_3158215, EPI_ISL_3158216, EPI_ISL_3158217, EPI_ISL_3158218, EPI_ISL_3158219, EPI_ISL_3158220, EPI_ISL_3158221, EPI_ISL_3158222, EPI_ISL_3158223, EPI_ISL_3158224, EPI_ISL_3158225, EPI_ISL_3158226, EPI_ISL_3158227, EPI_ISL_3158228, EPI_ISL_3158229, EPI_ISL_3158230, EPI_ISL_3158231, EPI_ISL_3158232, EPI_ISL_3158233, EPI_ISL_3158234, EPI_ISL_3158235, EPI_ISL_3158236, EPI_ISL_3158237, EPI_ISL_3158238, EPI_ISL_3158239, EPI_ISL_3158240, EPI_ISL_3158241, EPI_ISL_3158242, EPI_ISL_3158243, EPI_ISL_3158244, EPI_ISL_3158245, EPI_ISL_3158246, EPI_ISL_3158247, EPI_ISL_3158248, EPI_ISL_3158249, EPI_ISL_3158250, EPI_ISL_3158251, EPI_ISL_3158252, EPI_ISL_3158253, EPI_ISL_3158254, EPI_ISL_3158255, EPI_ISL_3158256, EPI_ISL_3158257, EPI_ISL_3158258, EPI_ISL_3158260, EPI_ISL_3158261, EPI_ISL_3158262, EPI_ISL_3158263, EPI_ISL_3158264, EPI_ISL_3158265, EPI_ISL_3158266, EPI_ISL_3158267, EPI_ISL_3158268, EPI_ISL_3158269, EPI_ISL_3158270, EPI_ISL_3158271, EPI_ISL_3158272, EPI_ISL_3158273, EPI_ISL_3158274, EPI_ISL_3158275, EPI_ISL_3158276, EPI_ISL_3158277, EPI_ISL_3158278, EPI_ISL_3158279, EPI_ISL_3158280, EPI_ISL_3158281, EPI_ISL_3158282, EPI_ISL_3158283, EPI_ISL_3158284, EPI_ISL_3158285, EPI_ISL_3158286, EPI_ISL_3158287, EPI_ISL_3158288, EPI_ISL_3158289, EPI_ISL_3158290, EPI_ISL_3158291, EPI_ISL_3158292, EPI_ISL_3158293, EPI_ISL_3158294, EPI_ISL_3158295, EPI_ISL_3158296, EPI_ISL_3158297, EPI_ISL_3158298, EPI_ISL_3158299, EPI_ISL_3158300, EPI_ISL_3158301, EPI_ISL_3158302, EPI_ISL_3158303, EPI_ISL_3158304, EPI_ISL_3158305, EPI_ISL_3158306, EPI_ISL_3158307, EPI_ISL_3158308, EPI_ISL_3158309, EPI_ISL_3158310, EPI_ISL_3158311, EPI_ISL_3158312, EPI_ISL_3158313, EPI_ISL_3158314, EPI_ISL_3158315, EPI_ISL_3158316, EPI_ISL_3158317, EPI_ISL_3158318, EPI_ISL_3158319, EPI_ISL_3158320, EPI_ISL_3158321, EPI_ISL_3158322, EPI_ISL_3158323, EPI_ISL_3158324, EPI_ISL_3158325, EPI_ISL_3158326, EPI_ISL_3158327, EPI_ISL_3158328, EPI_ISL_3158329, EPI_ISL_3158330, EPI_ISL_3158331, EPI_ISL_3158332, EPI_ISL_3158333, EPI_ISL_3158334, EPI_ISL_3158335, EPI_ISL_3158336, EPI_ISL_3158337, EPI_ISL_3158338, EPI_ISL_3158339, EPI_ISL_3158340, EPI_ISL_3158341, EPI_ISL_3158342, EPI_ISL_3158343, EPI_ISL_3158344, EPI_ISL_3158345, EPI_ISL_3158346, EPI_ISL_3158347, EPI_ISL_3158348, EPI_ISL_3158349, EPI_ISL_3158350, EPI_ISL_3158351, EPI_ISL_3158352, EPI_ISL_3158353, EPI_ISL_3158354, EPI_ISL_3158355, EPI_ISL_3158356, EPI_ISL_3158357, EPI_ISL_3158358, EPI_ISL_3158359, EPI_ISL_3158360, EPI_ISL_3158361, EPI_ISL_3158362, EPI_ISL_3158363, EPI_ISL_3158364, EPI_ISL_3158365, EPI_ISL_3158366, EPI_ISL_3158367, EPI_ISL_3158368, EPI_ISL_3158369, EPI_ISL_3158370, EPI_ISL_3158371, EPI_ISL_3158372, EPI_ISL_3158373, EPI_ISL_3158374, EPI_ISL_3158375, EPI_ISL_3158376, EPI_ISL_3158377, EPI_ISL_3158378, EPI_ISL_3158379, EPI_ISL_3158380, EPI_ISL_3158381, EPI_ISL_3158382, EPI_ISL_3158383, EPI_ISL_3158384, EPI_ISL_3158385, EPI_ISL_3158386, EPI_ISL_3158387, EPI_ISL_3158388, EPI_ISL_3158389, EPI_ISL_3158390, EPI_ISL_3158391, EPI_ISL_3158392, EPI_ISL_3158393, EPI_ISL_3158394, EPI_ISL_3158395, EPI_ISL_3158396, EPI_ISL_3158397, EPI_ISL_3158398, EPI_ISL_3158399, EPI_ISL_3158400, EPI_ISL_3158401, EPI_ISL_3158402, EPI_ISL_3158403, EPI_ISL_3158404, EPI_ISL_3158405, EPI_ISL_3158406, EPI_ISL_3158407, EPI_ISL_3158408, EPI_ISL_3158409, EPI_ISL_3158410, EPI_ISL_3158411, EPI_ISL_3158412, EPI_ISL_3158413, EPI_ISL_3158414, EPI_ISL_3158415, EPI_ISL_3158416, EPI_ISL_3158417, EPI_ISL_3158418, EPI_ISL_3158419, EPI_ISL_3158420, EPI_ISL_3158421, EPI_ISL_3158422, EPI_ISL_3158423, EPI_ISL_3158424, EPI_ISL_3158425, EPI_ISL_3158426, EPI_ISL_3158427, EPI_ISL_3158428, EPI_ISL_3158429, EPI_ISL_3158430, EPI_ISL_3158431, EPI_ISL_3158432, EPI_ISL_3158433, EPI_ISL_3158434, EPI_ISL_3158435, EPI_ISL_3158436, EPI_ISL_3158437, EPI_ISL_3158438, EPI_ISL_3158439, EPI_ISL_3158440, EPI_ISL_3158441, EPI_ISL_3158442, EPI_ISL_3158443, EPI_ISL_3158444, EPI_ISL_3158445, EPI_ISL_3158446, EPI_ISL_3158447, EPI_ISL_3158448, EPI_ISL_3158449, EPI_ISL_3158450, EPI_ISL_3158451, EPI_ISL_3158452, EPI_ISL_3158453, EPI_ISL_3158454, EPI_ISL_3158455, EPI_ISL_3158456, EPI_ISL_3158457, EPI_ISL_3158458, EPI_ISL_3158459, EPI_ISL_3158460, EPI_ISL_3158461, EPI_ISL_3158462, EPI_ISL_3158463, EPI_ISL_3158464, EPI_ISL_3158465, EPI_ISL_3158466, EPI_ISL_3158467, EPI_ISL_3158468, EPI_ISL_3158469, EPI_ISL_3158470, EPI_ISL_3158471, EPI_ISL_3158472, EPI_ISL_3158473, EPI_ISL_3158474, EPI_ISL_3158475, EPI_ISL_3158476, EPI_ISL_3158477, EPI_ISL_3158478, EPI_ISL_3158479, EPI_ISL_3158480, EPI_ISL_3158481, EPI_ISL_3158482, EPI_ISL_3158483, EPI_ISL_3158484, EPI_ISL_3158485, EPI_ISL_3158486, EPI_ISL_3158487, EPI_ISL_3158488, EPI_ISL_3158489, EPI_ISL_3158490, EPI_ISL_3158491, EPI_ISL_3158492, EPI_ISL_3158493, EPI_ISL_3158494, EPI_ISL_3158495, EPI_ISL_3158496, EPI_ISL_3158497, EPI_ISL_3158498, EPI_ISL_3158499, EPI_ISL_3158500, EPI_ISL_3158501, EPI_ISL_3158502, EPI_ISL_3158503, EPI_ISL_3158504, EPI_ISL_3158505, EPI_ISL_3158506, EPI_ISL_3158507, EPI_ISL_3158508, EPI_ISL_3158509, EPI_ISL_3158510, EPI_ISL_3158511, EPI_ISL_3158512, EPI_ISL_3158513, EPI_ISL_3158514, EPI_ISL_3158515, EPI_ISL_3158516, EPI_ISL_3158517, EPI_ISL_3158518, EPI_ISL_3158519, EPI_ISL_3158520, EPI_ISL_3158521, EPI_ISL_3158522, EPI_ISL_3158523, EPI_ISL_3158524, EPI_ISL_3158525, EPI_ISL_3158526, EPI_ISL_3158527, EPI_ISL_3158528, EPI_ISL_3158529, EPI_ISL_3158530, EPI_ISL_3158531, EPI_ISL_3158532, EPI_ISL_3158533, EPI_ISL_3158534, EPI_ISL_3158535, EPI_ISL_3158536, EPI_ISL_3158537, EPI_ISL_3158538, EPI_ISL_3158539, EPI_ISL_3158540, EPI_ISL_3158541, EPI_ISL_3158542, EPI_ISL_3158543, EPI_ISL_3158544, EPI_ISL_3158545, EPI_ISL_3158546, EPI_ISL_3158547, EPI_ISL_3158548, EPI_ISL_3158549, EPI_ISL_3158550, EPI_ISL_3158551, EPI_ISL_3158552, EPI_ISL_3158553, EPI_ISL_3158554, EPI_ISL_3158555, EPI_ISL_3158556, EPI_ISL_3158557, EPI_ISL_3158558, EPI_ISL_3158559, EPI_ISL_3158560, EPI_ISL_3158561, EPI_ISL_3158562, EPI_ISL_3158563, EPI_ISL_3158564, EPI_ISL_3158565, EPI_ISL_3158566, EPI_ISL_3158567, EPI_ISL_3158568, EPI_ISL_3158569, EPI_ISL_3158570, EPI_ISL_3158571, EPI_ISL_3158572, EPI_ISL_3158573, EPI_ISL_3158574, EPI_ISL_3158575, EPI_ISL_3158576, EPI_ISL_3158577, EPI_ISL_3158578, EPI_ISL_3158579, EPI_ISL_3158580, EPI_ISL_3158581, EPI_ISL_3158582, EPI_ISL_3158583, EPI_ISL_3158584, EPI_ISL_3158585, EPI_ISL_3158586, EPI_ISL_3158587, EPI_ISL_3158588, EPI_ISL_3158589, EPI_ISL_3158590, EPI_ISL_3158591, EPI_ISL_3158592, EPI_ISL_3158593, EPI_ISL_3158594, EPI_ISL_3158595, EPI_ISL_3158596, EPI_ISL_3158597, EPI_ISL_3158598, EPI_ISL_3158599, EPI_ISL_3158600, EPI_ISL_3158601, EPI_ISL_3158602, EPI_ISL_3158603, EPI_ISL_3158604, EPI_ISL_3158605, EPI_ISL_3158606, EPI_ISL_3158607, EPI_ISL_3158608, EPI_ISL_3158609, EPI_ISL_3158610, EPI_ISL_3158611, EPI_ISL_3158612, EPI_ISL_3158613, EPI_ISL_3158614, EPI_ISL_3158615, EPI_ISL_3158616, EPI_ISL_3158617, EPI_ISL_3158618, EPI_ISL_3158619, EPI_ISL_3158620, EPI_ISL_3158621, EPI_ISL_3158622, EPI_ISL_3158623, EPI_ISL_3158624, EPI_ISL_3158625, EPI_ISL_3158626, EPI_ISL_3158627, EPI_ISL_3158628, EPI_ISL_3158629, EPI_ISL_3158630, EPI_ISL_3158631, EPI_ISL_3158632, EPI_ISL_3158633, EPI_ISL_3158634, EPI_ISL_3158635, EPI_ISL_3158636, EPI_ISL_3158637, EPI_ISL_3158638, EPI_ISL_3158640, EPI_ISL_3158641, EPI_ISL_3158642, EPI_ISL_3158643, EPI_ISL_3158644, EPI_ISL_3158645, EPI_ISL_3158646, EPI_ISL_3158647, EPI_ISL_3158648, EPI_ISL_3158649, EPI_ISL_3158650, EPI_ISL_3158651, EPI_ISL_3158652, EPI_ISL_3158653, EPI_ISL_3158654, EPI_ISL_3158655, EPI_ISL_3158656, EPI_ISL_3158657, EPI_ISL_3158658, EPI_ISL_3158659, EPI_ISL_3158660, EPI_ISL_3158661, EPI_ISL_3158662, EPI_ISL_3158663, EPI_ISL_3158664, EPI_ISL_3158665, EPI_ISL_3158666, EPI_ISL_3158667, EPI_ISL_3158668, EPI_ISL_3158669, EPI_ISL_3158670, EPI_ISL_3158671, EPI_ISL_3158672, EPI_ISL_3158673, EPI_ISL_3158674, EPI_ISL_3158675, EPI_ISL_3158676, EPI_ISL_3158677, EPI_ISL_3158678, EPI_ISL_3158679, EPI_ISL_3158680, EPI_ISL_3158682, EPI_ISL_3158683, EPI_ISL_3158684, EPI_ISL_3158685, EPI_ISL_3158686, EPI_ISL_3158687, EPI_ISL_3158688, EPI_ISL_3158689, EPI_ISL_3158690, EPI_ISL_3158691, EPI_ISL_3158692, EPI_ISL_3158693, EPI_ISL_3158694, EPI_ISL_3158695, EPI_ISL_3158696, EPI_ISL_3158697, EPI_ISL_3158698, EPI_ISL_3158699, EPI_ISL_3158700, EPI_ISL_3158701, EPI_ISL_3158702, EPI_ISL_3158703, EPI_ISL_3158704, EPI_ISL_3158705, EPI_ISL_3158706, EPI_ISL_3158707, EPI_ISL_3158708, EPI_ISL_3158709, EPI_ISL_3158710, EPI_ISL_3158711, EPI_ISL_3158712, EPI_ISL_3158713, EPI_ISL_3158714, EPI_ISL_3158715, EPI_ISL_3158716, EPI_ISL_3158717, EPI_ISL_3158718, EPI_ISL_3158719, EPI_ISL_3158720, EPI_ISL_3158721, EPI_ISL_3158722, EPI_ISL_3158723, EPI_ISL_3158724, EPI_ISL_3158725, EPI_ISL_3158726, EPI_ISL_3158727, EPI_ISL_3158728, EPI_ISL_3158729, EPI_ISL_3158730, EPI_ISL_3158731, EPI_ISL_3158732, EPI_ISL_3158733, EPI_ISL_3158734, EPI_ISL_3158735, EPI_ISL_3158736, EPI_ISL_3158737, EPI_ISL_3158738, EPI_ISL_3158739, EPI_ISL_3158740, EPI_ISL_3158741, EPI_ISL_3158742, EPI_ISL_3158743, EPI_ISL_3158744, EPI_ISL_3158745, EPI_ISL_3158746, EPI_ISL_3158747, EPI_ISL_3158748, EPI_ISL_3158749, EPI_ISL_3158750, EPI_ISL_3158751, EPI_ISL_3158752, EPI_ISL_3158753, EPI_ISL_3158754, EPI_ISL_3158755, EPI_ISL_3158756, EPI_ISL_3158757, EPI_ISL_3158758, EPI_ISL_3158759, EPI_ISL_3158760, EPI_ISL_3158761, EPI_ISL_3158762, EPI_ISL_3158763, EPI_ISL_3158764, EPI_ISL_3158765, EPI_ISL_3158766, EPI_ISL_3158767, EPI_ISL_3158768, EPI_ISL_3158769, EPI_ISL_3158770, EPI_ISL_3158771, EPI_ISL_3158772, EPI_ISL_3158773, EPI_ISL_3158774, EPI_ISL_3158775, EPI_ISL_3158776, EPI_ISL_3158777, EPI_ISL_3158778, EPI_ISL_3158779, EPI_ISL_3158780, EPI_ISL_3158781, EPI_ISL_3158782, EPI_ISL_3158783, EPI_ISL_3158784, EPI_ISL_3158785, EPI_ISL_3158786, EPI_ISL_3158787, EPI_ISL_3158788, EPI_ISL_3158789, EPI_ISL_3158790, EPI_ISL_3158791, EPI_ISL_3158792, EPI_ISL_3158793, EPI_ISL_3158794, EPI_ISL_3158795, EPI_ISL_3158796, EPI_ISL_3158797, EPI_ISL_3158798, EPI_ISL_3158799, EPI_ISL_3158800, EPI_ISL_3158801, EPI_ISL_3158803, EPI_ISL_3158804, EPI_ISL_3158805, EPI_ISL_3158806, EPI_ISL_3158807, EPI_ISL_3158808, EPI_ISL_3158809, EPI_ISL_3158810, EPI_ISL_3158811, EPI_ISL_3158812, EPI_ISL_3158813, EPI_ISL_3158814, EPI_ISL_3158815, EPI_ISL_3158816, EPI_ISL_3158817, EPI_ISL_3158818, EPI_ISL_3158819, EPI_ISL_3158820, EPI_ISL_3158821, EPI_ISL_3158822, EPI_ISL_3158823, EPI_ISL_3158824, EPI_ISL_3158825, EPI_ISL_3158826, EPI_ISL_3158827, EPI_ISL_3158828, EPI_ISL_3158829, EPI_ISL_3158830, EPI_ISL_3158831, EPI_ISL_3158832, EPI_ISL_3158833, EPI_ISL_3158834, EPI_ISL_3158835, EPI_ISL_3158836, EPI_ISL_3158837, EPI_ISL_3158838, EPI_ISL_3158839, EPI_ISL_3158840, EPI_ISL_3158841, EPI_ISL_3158842, EPI_ISL_3158843, EPI_ISL_3158844, EPI_ISL_3158845, EPI_ISL_3158846, EPI_ISL_3158847, EPI_ISL_3158848, EPI_ISL_3158849, EPI_ISL_3158850, EPI_ISL_3158851, EPI_ISL_3158852, EPI_ISL_3158853, EPI_ISL_3158854, EPI_ISL_3158855, EPI_ISL_3158856, EPI_ISL_3158857, EPI_ISL_3158858, EPI_ISL_3158859, EPI_ISL_3158860, EPI_ISL_3158861, EPI_ISL_3158862, EPI_ISL_3158863, EPI_ISL_3158864, EPI_ISL_3158865, EPI_ISL_3158866, EPI_ISL_3158867, EPI_ISL_3158868, EPI_ISL_3158869, EPI_ISL_3158870, EPI_ISL_3158871, EPI_ISL_3158872, EPI_ISL_3158873, EPI_ISL_3158874, EPI_ISL_3158875, EPI_ISL_3158876, EPI_ISL_3158877, EPI_ISL_3158878, EPI_ISL_3158879, EPI_ISL_3158880, EPI_ISL_3158881, EPI_ISL_3158882, EPI_ISL_3158884, EPI_ISL_3158885, EPI_ISL_3158886, EPI_ISL_3158887, EPI_ISL_3158888, EPI_ISL_3158889, EPI_ISL_3158890, EPI_ISL_3158891, EPI_ISL_3158892, EPI_ISL_3158893, EPI_ISL_3158894, EPI_ISL_3158895, EPI_ISL_3158896, EPI_ISL_3158897, EPI_ISL_3158898, EPI_ISL_3158899, EPI_ISL_3158900, EPI_ISL_3158901, EPI_ISL_3158902, EPI_ISL_3158903, EPI_ISL_3158904, EPI_ISL_3158905, EPI_ISL_3158906, EPI_ISL_3158907, EPI_ISL_3158908, EPI_ISL_3158909, EPI_ISL_3158910, EPI_ISL_3158911, EPI_ISL_3158912, EPI_ISL_3158913, EPI_ISL_3158914, EPI_ISL_3158915, EPI_ISL_3158916, EPI_ISL_3158917, EPI_ISL_3158918, EPI_ISL_3158919, EPI_ISL_3158920, EPI_ISL_3158921, EPI_ISL_3158922, EPI_ISL_3158923, EPI_ISL_3158924, EPI_ISL_3158926, EPI_ISL_3158927, EPI_ISL_3158928, EPI_ISL_3158929, EPI_ISL_3158930, EPI_ISL_3158931, EPI_ISL_3158933, EPI_ISL_3158934, EPI_ISL_3158935, EPI_ISL_3158936, EPI_ISL_3158937, EPI_ISL_3158939, EPI_ISL_3158940, EPI_ISL_3158941, EPI_ISL_3158942, EPI_ISL_3158944, EPI_ISL_3158945, EPI_ISL_3158946, EPI_ISL_3158947, EPI_ISL_3158948, EPI_ISL_3158949, EPI_ISL_3158950, EPI_ISL_3158951, EPI_ISL_3158952, EPI_ISL_3158953, EPI_ISL_3158954, EPI_ISL_3158955, EPI_ISL_3158956, EPI_ISL_3158957, EPI_ISL_3158958, EPI_ISL_3158959, EPI_ISL_3158960, EPI_ISL_3158961, EPI_ISL_3158962, EPI_ISL_3158963, EPI_ISL_3158964, EPI_ISL_3158965, EPI_ISL_3158966, EPI_ISL_3158967, EPI_ISL_3158968, EPI_ISL_3158969, EPI_ISL_3158970, EPI_ISL_3158971, EPI_ISL_3158972, EPI_ISL_3158973, EPI_ISL_3158974, EPI_ISL_3158975, EPI_ISL_3158976, EPI_ISL_3158977, EPI_ISL_3158978, EPI_ISL_3158979, EPI_ISL_3158980, EPI_ISL_3158981, EPI_ISL_3158982, EPI_ISL_3158983, EPI_ISL_3158984, EPI_ISL_3158985, EPI_ISL_3158986, EPI_ISL_3158987, EPI_ISL_3158988, EPI_ISL_3158989, EPI_ISL_3158990, EPI_ISL_3158991, EPI_ISL_3158992, EPI_ISL_3158993, EPI_ISL_3158994, EPI_ISL_3158995, EPI_ISL_3158996, EPI_ISL_3158997, EPI_ISL_3158998, EPI_ISL_3158999, EPI_ISL_3159000, EPI_ISL_3159001, EPI_ISL_3159002, EPI_ISL_3159003, EPI_ISL_3159004, EPI_ISL_3159005, EPI_ISL_3159006, EPI_ISL_3159007, EPI_ISL_3159008, EPI_ISL_3159009, EPI_ISL_3159010, EPI_ISL_3159011, EPI_ISL_3159012, EPI_ISL_3159013, EPI_ISL_3159014, EPI_ISL_3159015, EPI_ISL_3159016, EPI_ISL_3159017, EPI_ISL_3159018, EPI_ISL_3159019, EPI_ISL_3159020, EPI_ISL_3159021, EPI_ISL_3159022, EPI_ISL_3159023, EPI_ISL_3159024, EPI_ISL_3159025, EPI_ISL_3159026, EPI_ISL_3159027, EPI_ISL_3159028, EPI_ISL_3159029, EPI_ISL_3159030, EPI_ISL_3159031, EPI_ISL_3159032, EPI_ISL_3159033, EPI_ISL_3159034, EPI_ISL_3159035, EPI_ISL_3159036, EPI_ISL_3159037, EPI_ISL_3159038, EPI_ISL_3159039, EPI_ISL_3159040, EPI_ISL_3159041, EPI_ISL_3159042, EPI_ISL_3159043, EPI_ISL_3159044, EPI_ISL_3159045, EPI_ISL_3159046, EPI_ISL_3159047, EPI_ISL_3159048, EPI_ISL_3159049, EPI_ISL_3159050, EPI_ISL_3159051, EPI_ISL_3159052, EPI_ISL_3159053, EPI_ISL_3159054, EPI_ISL_3159055, EPI_ISL_3159056, EPI_ISL_3159057, EPI_ISL_3159058, EPI_ISL_3159059, EPI_ISL_3159060, EPI_ISL_3159061, EPI_ISL_3159062, EPI_ISL_3159063, EPI_ISL_3159064, EPI_ISL_3159065, EPI_ISL_3159066, EPI_ISL_3159067, EPI_ISL_3159068, EPI_ISL_3159069, EPI_ISL_3159070, EPI_ISL_3159071, EPI_ISL_3159072, EPI_ISL_3159073, EPI_ISL_3159074, EPI_ISL_3159075, EPI_ISL_3159076, EPI_ISL_3159077, EPI_ISL_3159078, EPI_ISL_3159079, EPI_ISL_3159080, EPI_ISL_3159081, EPI_ISL_3159082, EPI_ISL_3159083, EPI_ISL_3159084, EPI_ISL_3159085, EPI_ISL_3159086, EPI_ISL_3159087, EPI_ISL_3159088, EPI_ISL_3159089, EPI_ISL_3159090, EPI_ISL_3159091, EPI_ISL_3159092, EPI_ISL_3159093, EPI_ISL_3159094, EPI_ISL_3159095, EPI_ISL_3159096, EPI_ISL_3159097, EPI_ISL_3159098, EPI_ISL_3159099, EPI_ISL_3159100, EPI_ISL_3159101, EPI_ISL_3159102, EPI_ISL_3159103, EPI_ISL_3159104, EPI_ISL_3159105, EPI_ISL_3159106, EPI_ISL_3159107, EPI_ISL_3159108, EPI_ISL_3159109, EPI_ISL_3159110, EPI_ISL_3159111, EPI_ISL_3159112, EPI_ISL_3159113, EPI_ISL_3159114, EPI_ISL_3159115, EPI_ISL_3159116, EPI_ISL_3159117, EPI_ISL_3159118, EPI_ISL_3159119, EPI_ISL_3159120, EPI_ISL_3159121, EPI_ISL_3159122, EPI_ISL_3159123, EPI_ISL_3159124, EPI_ISL_3159125, EPI_ISL_3159126, EPI_ISL_3159127, EPI_ISL_3159128, EPI_ISL_3159129, EPI_ISL_3159130, EPI_ISL_3159131, EPI_ISL_3159132, EPI_ISL_3159133, EPI_ISL_3159134, EPI_ISL_3159135, EPI_ISL_3159136, EPI_ISL_3159137, EPI_ISL_3159138, EPI_ISL_3159139, EPI_ISL_3159140, EPI_ISL_3159141, EPI_ISL_3159142, EPI_ISL_3159143, EPI_ISL_3159144, EPI_ISL_3159145, EPI_ISL_3159146, EPI_ISL_3159147, EPI_ISL_3159148, EPI_ISL_3159149, EPI_ISL_3159150, EPI_ISL_3159151, EPI_ISL_3159152, EPI_ISL_3159153, EPI_ISL_3159154, EPI_ISL_3159155, EPI_ISL_3159156, EPI_ISL_3159157, EPI_ISL_3159158, EPI_ISL_3159159, EPI_ISL_3159160, EPI_ISL_3159161, EPI_ISL_3159162, EPI_ISL_3159163, EPI_ISL_3159164, EPI_ISL_3159165, EPI_ISL_3159166, EPI_ISL_3159167, EPI_ISL_3159168, EPI_ISL_3159169, EPI_ISL_3159170, EPI_ISL_3159171, EPI_ISL_3159172, EPI_ISL_3159173, EPI_ISL_3159174, EPI_ISL_3159175, EPI_ISL_3159176, EPI_ISL_3159177, EPI_ISL_3159178, EPI_ISL_3159179, EPI_ISL_3159180, EPI_ISL_3159181, EPI_ISL_3159182, EPI_ISL_3159183, EPI_ISL_3159184, EPI_ISL_3159185, EPI_ISL_3159186, EPI_ISL_3159187, EPI_ISL_3159188, EPI_ISL_3159189, EPI_ISL_3159190, EPI_ISL_3159191, EPI_ISL_3159192, EPI_ISL_3159193, EPI_ISL_3159194, EPI_ISL_3159195, EPI_ISL_3159196, EPI_ISL_3159197, EPI_ISL_3159198, EPI_ISL_3159200, EPI_ISL_3159201, EPI_ISL_3159202, EPI_ISL_3159203, EPI_ISL_3159204, EPI_ISL_3159205, EPI_ISL_3159206, EPI_ISL_3159207, EPI_ISL_3159208, EPI_ISL_3159209, EPI_ISL_3159210, EPI_ISL_3159211, EPI_ISL_3159212, EPI_ISL_3159213, EPI_ISL_3159214, EPI_ISL_3159215, EPI_ISL_3159216, EPI_ISL_3159217, EPI_ISL_3159218, EPI_ISL_3159219, EPI_ISL_3159220, EPI_ISL_3159221, EPI_ISL_3159222, EPI_ISL_3159223, EPI_ISL_3159224, EPI_ISL_3159225, EPI_ISL_3159226, EPI_ISL_3159227, EPI_ISL_3159228, EPI_ISL_3159229, EPI_ISL_3159230, EPI_ISL_3159231, EPI_ISL_3159232, EPI_ISL_3159233, EPI_ISL_3159234, EPI_ISL_3159235, EPI_ISL_3159236, EPI_ISL_3159237, EPI_ISL_3159238, EPI_ISL_3159239, EPI_ISL_3159240, EPI_ISL_3159241, EPI_ISL_3159242, EPI_ISL_3159243, EPI_ISL_3159244, EPI_ISL_3159245, EPI_ISL_3159246, EPI_ISL_3159247, EPI_ISL_3159249, EPI_ISL_3159250, EPI_ISL_3159251, EPI_ISL_3159252, EPI_ISL_3159253, EPI_ISL_3159254, EPI_ISL_3159255, EPI_ISL_3159256, EPI_ISL_3159257, EPI_ISL_3159258, EPI_ISL_3159259, EPI_ISL_3159260, EPI_ISL_3159261, EPI_ISL_3159262, EPI_ISL_3159263, EPI_ISL_3159264, EPI_ISL_3159265, EPI_ISL_3159266, EPI_ISL_3159267, EPI_ISL_3159268, EPI_ISL_3159269, EPI_ISL_3159270, EPI_ISL_3159271, EPI_ISL_3159272, EPI_ISL_3159273, EPI_ISL_3159274, EPI_ISL_3159275, EPI_ISL_3159276, EPI_ISL_3159277, EPI_ISL_3159278, EPI_ISL_3159279, EPI_ISL_3159280, EPI_ISL_3159281, EPI_ISL_3159282, EPI_ISL_3159283, EPI_ISL_3159284, EPI_ISL_3159285, EPI_ISL_3159286, EPI_ISL_3159287, EPI_ISL_3159288, EPI_ISL_3159289, EPI_ISL_3159290, EPI_ISL_3159291, EPI_ISL_3159292, EPI_ISL_3159293, EPI_ISL_3159294, EPI_ISL_3159295, EPI_ISL_3159296, EPI_ISL_3159297, EPI_ISL_3159298, EPI_ISL_3159299, EPI_ISL_3159300, EPI_ISL_3159301, EPI_ISL_3159302, EPI_ISL_3159303, EPI_ISL_3159304, EPI_ISL_3159305, EPI_ISL_3159306, EPI_ISL_3159307, EPI_ISL_3159308, EPI_ISL_3159309, EPI_ISL_3159310, EPI_ISL_3159311, EPI_ISL_3159312, EPI_ISL_3159313, EPI_ISL_3159314, EPI_ISL_3159315, EPI_ISL_3159316, EPI_ISL_3159317, EPI_ISL_3159318, EPI_ISL_3159319, EPI_ISL_3159320, EPI_ISL_3159321, EPI_ISL_3159322, EPI_ISL_3159323, EPI_ISL_3159324, EPI_ISL_3159325, EPI_ISL_3159326, EPI_ISL_3159327, EPI_ISL_3159328, EPI_ISL_3159329, EPI_ISL_3159330, EPI_ISL_3159331, EPI_ISL_3159332, EPI_ISL_3159333, EPI_ISL_3159334, EPI_ISL_3159335, EPI_ISL_3159336, EPI_ISL_3159337, EPI_ISL_3159338, EPI_ISL_3159339, EPI_ISL_3159340, EPI_ISL_3159341, EPI_ISL_3159342, EPI_ISL_3159344, EPI_ISL_3159345, EPI_ISL_3159346, EPI_ISL_3159347, EPI_ISL_3159348, EPI_ISL_3159349, EPI_ISL_3159350, EPI_ISL_3159351, EPI_ISL_3159352, EPI_ISL_3159353, EPI_ISL_3159354, EPI_ISL_3159355, EPI_ISL_3159356, EPI_ISL_3159357, EPI_ISL_3159358, EPI_ISL_3159359, EPI_ISL_3159360, EPI_ISL_3159361, EPI_ISL_3159362, EPI_ISL_3159363, EPI_ISL_3159364, EPI_ISL_3159365, EPI_ISL_3159366, EPI_ISL_3159367, EPI_ISL_3159368, EPI_ISL_3159369, EPI_ISL_3159370, EPI_ISL_3159371, EPI_ISL_3159372, EPI_ISL_3159373, EPI_ISL_3159374, EPI_ISL_3159375, EPI_ISL_3159376, EPI_ISL_3159377, EPI_ISL_3159378, EPI_ISL_3159379, EPI_ISL_3159380, EPI_ISL_3159381, EPI_ISL_3159382, EPI_ISL_3159383, EPI_ISL_3159384, EPI_ISL_3159385, EPI_ISL_3159386, EPI_ISL_3159387, EPI_ISL_3159388, EPI_ISL_3159389, EPI_ISL_3159390, EPI_ISL_3159391, EPI_ISL_3159392, EPI_ISL_3159393, EPI_ISL_3159394, EPI_ISL_3159395, EPI_ISL_3159396, EPI_ISL_3159397, EPI_ISL_3159398, EPI_ISL_3159399, EPI_ISL_3159400, EPI_ISL_3159401, EPI_ISL_3159402, EPI_ISL_3159403, EPI_ISL_3159404, EPI_ISL_3159405, EPI_ISL_3159406, EPI_ISL_3159407, EPI_ISL_3159408, EPI_ISL_3159409, EPI_ISL_3159410, EPI_ISL_3159411, EPI_ISL_3159412, EPI_ISL_3159413, EPI_ISL_3159414, EPI_ISL_3159415, EPI_ISL_3159416, EPI_ISL_3159417, EPI_ISL_3159418, EPI_ISL_3159419, EPI_ISL_3159420, EPI_ISL_3159421, EPI_ISL_3159422, EPI_ISL_3159423, EPI_ISL_3159424, EPI_ISL_3159425, EPI_ISL_3159426, EPI_ISL_3159427, EPI_ISL_3159428, EPI_ISL_3159429, EPI_ISL_3159430, EPI_ISL_3159431, EPI_ISL_3159432, EPI_ISL_3159433, EPI_ISL_3159434, EPI_ISL_3159435, EPI_ISL_3159436, EPI_ISL_3159437, EPI_ISL_3159438, EPI_ISL_3159439, EPI_ISL_3159440, EPI_ISL_3159441, EPI_ISL_3159442, EPI_ISL_3159443, EPI_ISL_3159444, EPI_ISL_3159445, EPI_ISL_3159446, EPI_ISL_3159447, EPI_ISL_3159448, EPI_ISL_3159449, EPI_ISL_3159450, EPI_ISL_3159451, EPI_ISL_3159452, EPI_ISL_3159453, EPI_ISL_3159454, EPI_ISL_3159455, EPI_ISL_3159456, EPI_ISL_3159457, EPI_ISL_3159458, EPI_ISL_3159459, EPI_ISL_3159460, EPI_ISL_3159461, EPI_ISL_3159462, EPI_ISL_3159463, EPI_ISL_3159464, EPI_ISL_3159465, EPI_ISL_3159466, EPI_ISL_3159467, EPI_ISL_3159468, EPI_ISL_3159469, EPI_ISL_3159470, EPI_ISL_3159471, EPI_ISL_3159472, EPI_ISL_3159473, EPI_ISL_3781490, EPI_ISL_3781492, EPI_ISL_3781494, EPI_ISL_3781496, EPI_ISL_3781498, EPI_ISL_3781500, EPI_ISL_3781502, EPI_ISL_3781504, EPI_ISL_3781506, EPI_ISL_3781508, EPI_ISL_3781510, EPI_ISL_3781512, EPI_ISL_3781514, EPI_ISL_3781516, EPI_ISL_3781518, EPI_ISL_3781520, EPI_ISL_3781522, EPI_ISL_3781524, EPI_ISL_3781526, EPI_ISL_3781528, EPI_ISL_3781530, EPI_ISL_3781532, EPI_ISL_3781533, EPI_ISL_3781536, EPI_ISL_3781538, EPI_ISL_3781539, EPI_ISL_3781541, EPI_ISL_3781543, EPI_ISL_3781546, EPI_ISL_3781548, EPI_ISL_3781550, EPI_ISL_3781552, EPI_ISL_3781553, EPI_ISL_3781555, EPI_ISL_3781557, EPI_ISL_3781561, EPI_ISL_3781563, EPI_ISL_3781565, EPI_ISL_3781567, EPI_ISL_3781569, EPI_ISL_3781571, EPI_ISL_3781573, EPI_ISL_3781575, EPI_ISL_3781577, EPI_ISL_3781579, EPI_ISL_3781580, EPI_ISL_3781582, EPI_ISL_3781585, EPI_ISL_3781587, EPI_ISL_3781589, EPI_ISL_3781591, EPI_ISL_3781593, EPI_ISL_3781595, EPI_ISL_3781597, EPI_ISL_3781599, EPI_ISL_3781600, EPI_ISL_3781602, EPI_ISL_3781604, EPI_ISL_3781606, EPI_ISL_3781608, EPI_ISL_3781610, EPI_ISL_3781612, EPI_ISL_3781614, EPI_ISL_3781616, EPI_ISL_3781618, EPI_ISL_3781620, EPI_ISL_3781622, EPI_ISL_3781624, EPI_ISL_3781626, EPI_ISL_3781628, EPI_ISL_3781630, EPI_ISL_3781632, EPI_ISL_3781633, EPI_ISL_3781635, EPI_ISL_3781637, EPI_ISL_3781639, EPI_ISL_3781641, EPI_ISL_3781643, EPI_ISL_3781644, EPI_ISL_3781647, EPI_ISL_3781649, EPI_ISL_3781651, EPI_ISL_3781653, EPI_ISL_3781655, EPI_ISL_3781656, EPI_ISL_3781657, EPI_ISL_3781658, EPI_ISL_3781659, EPI_ISL_3781661, EPI_ISL_3781663, EPI_ISL_3781665, EPI_ISL_3781667, EPI_ISL_3781669, EPI_ISL_3781670, EPI_ISL_3781672, EPI_ISL_3781674, EPI_ISL_3781676, EPI_ISL_3781678, EPI_ISL_3781680, EPI_ISL_3781681, EPI_ISL_3781683, EPI_ISL_3781685, EPI_ISL_3781687, EPI_ISL_3781689, EPI_ISL_3781691, EPI_ISL_3781693, EPI_ISL_3781695, EPI_ISL_3781697, EPI_ISL_3781699, EPI_ISL_3781701, EPI_ISL_3781703, EPI_ISL_3781705, EPI_ISL_3781706, EPI_ISL_3781708, EPI_ISL_3781710, EPI_ISL_3781712, EPI_ISL_3781715, EPI_ISL_3781716, EPI_ISL_3781718, EPI_ISL_3781720, EPI_ISL_3781722, EPI_ISL_3781724, EPI_ISL_3781726, EPI_ISL_3781728, EPI_ISL_3781732, EPI_ISL_3781734, EPI_ISL_3781736, EPI_ISL_3781738, EPI_ISL_3781740, EPI_ISL_3781742, EPI_ISL_3781744, EPI_ISL_3781746, EPI_ISL_3781748, EPI_ISL_3781749, EPI_ISL_3781751, EPI_ISL_3781753, EPI_ISL_3781755, EPI_ISL_3781757, EPI_ISL_3781759, EPI_ISL_3781762, EPI_ISL_3781764, EPI_ISL_3781766, EPI_ISL_3781768, EPI_ISL_3781770, EPI_ISL_3781771, EPI_ISL_3781773, EPI_ISL_3781775, EPI_ISL_3781777, EPI_ISL_3781779, EPI_ISL_3781781, EPI_ISL_3781783, EPI_ISL_3781785, EPI_ISL_3781787, EPI_ISL_3781789, EPI_ISL_3781791, EPI_ISL_3781793, EPI_ISL_3781795, EPI_ISL_3781797, EPI_ISL_3781799, EPI_ISL_3781801, EPI_ISL_3781803, EPI_ISL_3781805, EPI_ISL_3781807, EPI_ISL_3781809, EPI_ISL_3781811, EPI_ISL_3781813, EPI_ISL_3781816, EPI_ISL_3781817, EPI_ISL_3781819, EPI_ISL_3781821, EPI_ISL_3781823, EPI_ISL_3781825, EPI_ISL_3781827, EPI_ISL_3781829, EPI_ISL_3781831, EPI_ISL_3781833, EPI_ISL_3781835, EPI_ISL_3781837, EPI_ISL_3781840, EPI_ISL_3781842, EPI_ISL_3781844, EPI_ISL_3781847, EPI_ISL_3781848, EPI_ISL_3781850, EPI_ISL_3781852, EPI_ISL_3781855, EPI_ISL_3781857, EPI_ISL_3781860, EPI_ISL_3781863, EPI_ISL_3781864, EPI_ISL_3781867, EPI_ISL_3781869, EPI_ISL_3781871, EPI_ISL_3781873, EPI_ISL_3781874, EPI_ISL_3781878, EPI_ISL_3781880, EPI_ISL_3781882, EPI_ISL_3781884, EPI_ISL_3781886, EPI_ISL_3781888, EPI_ISL_3781890, EPI_ISL_3781892, EPI_ISL_3781894, EPI_ISL_3781896, EPI_ISL_3781898, EPI_ISL_3781900, EPI_ISL_3781902, EPI_ISL_3781904, EPI_ISL_3781905, EPI_ISL_3781907, EPI_ISL_3781909, EPI_ISL_3781911, EPI_ISL_3781913, EPI_ISL_3781915, EPI_ISL_3781919, EPI_ISL_3781921, EPI_ISL_3781922, EPI_ISL_3781927, EPI_ISL_3781928, EPI_ISL_3781931, EPI_ISL_3781933, EPI_ISL_3781935, EPI_ISL_3781937, EPI_ISL_3781939, EPI_ISL_3781940, EPI_ISL_3781943, EPI_ISL_3781945, EPI_ISL_3781947, EPI_ISL_3781949, EPI_ISL_3781951, EPI_ISL_3781953, EPI_ISL_3781955, EPI_ISL_3781957, EPI_ISL_3781959, EPI_ISL_3781960, EPI_ISL_3781962, EPI_ISL_3781964, EPI_ISL_3781966, EPI_ISL_3781968, EPI_ISL_3781970, EPI_ISL_3781972, EPI_ISL_3781974, EPI_ISL_3781976, EPI_ISL_3781978, EPI_ISL_3781979, EPI_ISL_3781981, EPI_ISL_3781984, EPI_ISL_3781988, EPI_ISL_3781990, EPI_ISL_3781992, EPI_ISL_3781994, EPI_ISL_3781995, EPI_ISL_3781997, EPI_ISL_3781999, EPI_ISL_3782001, EPI_ISL_3782003, EPI_ISL_3782005, EPI_ISL_3782007, EPI_ISL_3782009, EPI_ISL_3782011, EPI_ISL_3782013, EPI_ISL_3782016, EPI_ISL_3782018, EPI_ISL_3782020, EPI_ISL_3782022, EPI_ISL_3782024, EPI_ISL_3782026, EPI_ISL_3782027, EPI_ISL_3782030, EPI_ISL_3782031, EPI_ISL_3782033, EPI_ISL_3782035, EPI_ISL_3782037, EPI_ISL_3782039, EPI_ISL_3782043, EPI_ISL_3782045, EPI_ISL_3782047, EPI_ISL_3782049, EPI_ISL_3782051, EPI_ISL_3782053, EPI_ISL_3782055, EPI_ISL_3782057, EPI_ISL_3782059, EPI_ISL_3782061, EPI_ISL_3782063, EPI_ISL_3782065, EPI_ISL_3782067, EPI_ISL_3782069, EPI_ISL_3782071, EPI_ISL_3782073, EPI_ISL_3782075, EPI_ISL_3782079, EPI_ISL_3782081, EPI_ISL_3782083, EPI_ISL_3782085, EPI_ISL_3782087, EPI_ISL_3782089, EPI_ISL_3782091, EPI_ISL_3782093, EPI_ISL_3782094, EPI_ISL_3782096, EPI_ISL_3782098, EPI_ISL_3782100, EPI_ISL_3782102, EPI_ISL_3782104, EPI_ISL_3782107, EPI_ISL_3782109, EPI_ISL_3782111, EPI_ISL_3782113, EPI_ISL_3782114, EPI_ISL_3782116, EPI_ISL_3782119, EPI_ISL_3782121, EPI_ISL_3782123, EPI_ISL_3782125, EPI_ISL_3782127, EPI_ISL_3782129, EPI_ISL_3782131, EPI_ISL_3782133, EPI_ISL_3782134, EPI_ISL_3782136, EPI_ISL_3782138, EPI_ISL_3782140, EPI_ISL_3782142, EPI_ISL_3782144, EPI_ISL_3782148, EPI_ISL_3782150, EPI_ISL_3782152, EPI_ISL_3782154, EPI_ISL_3782157, EPI_ISL_3782159, EPI_ISL_3782161, EPI_ISL_3782163, EPI_ISL_3782165, EPI_ISL_3782167, EPI_ISL_3782169, EPI_ISL_3782171, EPI_ISL_3782174, EPI_ISL_3782175, EPI_ISL_3782177, EPI_ISL_3782179, EPI_ISL_3782180, EPI_ISL_3782184, EPI_ISL_3782186, EPI_ISL_3782189, EPI_ISL_3782191, EPI_ISL_3782193, EPI_ISL_3782195, EPI_ISL_3782197, EPI_ISL_3782199, EPI_ISL_3782201, EPI_ISL_3782203, EPI_ISL_3782205, EPI_ISL_3782207, EPI_ISL_3782209, EPI_ISL_3782211, EPI_ISL_3782213, EPI_ISL_3782215, EPI_ISL_3782217, EPI_ISL_3782219, EPI_ISL_3782221, EPI_ISL_3782223, EPI_ISL_3782225, EPI_ISL_3782227, EPI_ISL_3782229, EPI_ISL_3782231, EPI_ISL_3782232, EPI_ISL_3782234, EPI_ISL_3782236, EPI_ISL_3782239, EPI_ISL_3782241, EPI_ISL_3782242, EPI_ISL_3782244, EPI_ISL_3782246, EPI_ISL_3782248, EPI_ISL_3782250, EPI_ISL_3782252, EPI_ISL_3782254, EPI_ISL_3782256, EPI_ISL_3782259, EPI_ISL_3782260, EPI_ISL_3782262, EPI_ISL_3782264, EPI_ISL_3782266, EPI_ISL_3782269, EPI_ISL_3782271, EPI_ISL_3782272, EPI_ISL_3782274, EPI_ISL_3782276, EPI_ISL_3782278, EPI_ISL_3782280, EPI_ISL_3782282, EPI_ISL_3782284, EPI_ISL_3782286, EPI_ISL_3782288, EPI_ISL_3782290, EPI_ISL_3782292, EPI_ISL_3782294, EPI_ISL_3782296, EPI_ISL_3782297, EPI_ISL_3782299, EPI_ISL_3782301, EPI_ISL_3782303, EPI_ISL_3782305, EPI_ISL_3782307, EPI_ISL_3782311, EPI_ISL_3782313, EPI_ISL_3782315, EPI_ISL_3782316, EPI_ISL_3782318, EPI_ISL_3782320, EPI_ISL_3782322, EPI_ISL_3782325, EPI_ISL_3782327, EPI_ISL_3782328, EPI_ISL_3782330, EPI_ISL_3782331, EPI_ISL_3782333, EPI_ISL_3782334, EPI_ISL_3782336, EPI_ISL_3782337, EPI_ISL_3782339, EPI_ISL_3782340, EPI_ISL_3782342, EPI_ISL_3782343, EPI_ISL_3782345, EPI_ISL_3782346, EPI_ISL_3782348, EPI_ISL_3782350, EPI_ISL_3782351, EPI_ISL_3782353, EPI_ISL_3782354, EPI_ISL_3782356, EPI_ISL_3782357, EPI_ISL_3782359, EPI_ISL_3782360, EPI_ISL_3782362, EPI_ISL_3782363, EPI_ISL_3782365, EPI_ISL_3782366, EPI_ISL_3782368, EPI_ISL_3782369, EPI_ISL_3782371, EPI_ISL_3782372, EPI_ISL_3782373, EPI_ISL_3782375, EPI_ISL_3782377, EPI_ISL_3782378, EPI_ISL_3782380, EPI_ISL_3782381, EPI_ISL_3782382, EPI_ISL_3782383, EPI_ISL_3782385, EPI_ISL_3782386, EPI_ISL_3782388, EPI_ISL_3782389, EPI_ISL_3782391, EPI_ISL_3782392, EPI_ISL_3782394, EPI_ISL_3782395, EPI_ISL_3782396, EPI_ISL_3782398, EPI_ISL_3782399, EPI_ISL_3782401, EPI_ISL_3782402, EPI_ISL_3782404, EPI_ISL_3782405, EPI_ISL_3782407, EPI_ISL_3782408, EPI_ISL_3782410, EPI_ISL_3782411, EPI_ISL_3782413, EPI_ISL_3782415, EPI_ISL_3782416, EPI_ISL_3782418, EPI_ISL_3782419, EPI_ISL_3782420, EPI_ISL_3782421, EPI_ISL_3782423, EPI_ISL_3782424, EPI_ISL_3782426, EPI_ISL_3782427, EPI_ISL_3782429, EPI_ISL_3782430, EPI_ISL_3782433, EPI_ISL_3782435, EPI_ISL_3782436, EPI_ISL_3782438, EPI_ISL_3782439, EPI_ISL_3782441, EPI_ISL_3782442, EPI_ISL_3782444, EPI_ISL_3782445, EPI_ISL_3782447, EPI_ISL_3782448, EPI_ISL_3782450, EPI_ISL_3782451, EPI_ISL_3782453, EPI_ISL_3782454, EPI_ISL_3782456, EPI_ISL_3782457, EPI_ISL_3782459, EPI_ISL_3782460, EPI_ISL_3782462, EPI_ISL_3782463, EPI_ISL_3782464, EPI_ISL_3782466, EPI_ISL_3782467, EPI_ISL_3782469, EPI_ISL_3782470, EPI_ISL_3782472, EPI_ISL_3782473, EPI_ISL_3782475, EPI_ISL_3782476, EPI_ISL_3782477, EPI_ISL_3782479, EPI_ISL_3782480, EPI_ISL_3782482, EPI_ISL_3782483, EPI_ISL_3782485, EPI_ISL_3782486, EPI_ISL_3782488, EPI_ISL_3782490, EPI_ISL_3782491, EPI_ISL_3782493, EPI_ISL_3782494, EPI_ISL_3782495, EPI_ISL_3782497, EPI_ISL_3782498, EPI_ISL_3782500, EPI_ISL_3782501, EPI_ISL_3782503, EPI_ISL_3782504, EPI_ISL_3782506, EPI_ISL_3782508, EPI_ISL_3782509, EPI_ISL_3782510, EPI_ISL_3782512, EPI_ISL_3782514, EPI_ISL_3782515, EPI_ISL_3782517, EPI_ISL_3782518, EPI_ISL_3782519, EPI_ISL_3782521, EPI_ISL_3782522, EPI_ISL_3782524, EPI_ISL_3782525, EPI_ISL_3782526, EPI_ISL_3782527, EPI_ISL_3782528, EPI_ISL_3782529, EPI_ISL_3782530, EPI_ISL_3782531, EPI_ISL_3782533, EPI_ISL_3782534, EPI_ISL_3782535, EPI_ISL_3782536, EPI_ISL_3782537, EPI_ISL_3782538, EPI_ISL_3782539, EPI_ISL_3782540, EPI_ISL_3782542, EPI_ISL_3782543, EPI_ISL_3782545, EPI_ISL_3782546, EPI_ISL_3782548, EPI_ISL_3782549, EPI_ISL_3782551, EPI_ISL_3782552, EPI_ISL_3782554, EPI_ISL_3782555, EPI_ISL_3782557, EPI_ISL_3782558, EPI_ISL_3782560, EPI_ISL_3782561, EPI_ISL_3782563, EPI_ISL_3782564, EPI_ISL_3782566, EPI_ISL_3782567, EPI_ISL_3782569, EPI_ISL_3782570, EPI_ISL_3782572, EPI_ISL_3782573, EPI_ISL_3782575, EPI_ISL_3782576, EPI_ISL_3782577, EPI_ISL_3782579, EPI_ISL_3782581, EPI_ISL_3782582, EPI_ISL_3782584, EPI_ISL_3782585, EPI_ISL_3782587, EPI_ISL_3782588, EPI_ISL_3782590, EPI_ISL_3782591, EPI_ISL_3782593, EPI_ISL_3782594, EPI_ISL_3782596, EPI_ISL_3782597, EPI_ISL_3782598, EPI_ISL_3782600, EPI_ISL_3782601, EPI_ISL_3782602, EPI_ISL_3782604, EPI_ISL_3782605, EPI_ISL_3782607, EPI_ISL_3782608, EPI_ISL_3782610, EPI_ISL_3782611, EPI_ISL_3782613, EPI_ISL_3782614, EPI_ISL_3782616, EPI_ISL_3782617, EPI_ISL_3782619, EPI_ISL_3782620, EPI_ISL_3782622, EPI_ISL_3782623, EPI_ISL_3782624, EPI_ISL_3782626, EPI_ISL_3782627, EPI_ISL_3782629, EPI_ISL_3782630, EPI_ISL_3782632, EPI_ISL_3782633, EPI_ISL_3782635, EPI_ISL_3782638, EPI_ISL_3782639, EPI_ISL_3782641, EPI_ISL_3782642, EPI_ISL_3782644, EPI_ISL_3782645, EPI_ISL_3782646, EPI_ISL_3782648, EPI_ISL_3782649, EPI_ISL_3782651, EPI_ISL_3782652, EPI_ISL_3782654, EPI_ISL_3782655, EPI_ISL_3782656, EPI_ISL_3782658, EPI_ISL_3782659, EPI_ISL_3782661, EPI_ISL_3782662, EPI_ISL_3782664, EPI_ISL_3782665, EPI_ISL_3782667, EPI_ISL_3782668, EPI_ISL_3782669, EPI_ISL_3782671, EPI_ISL_3782672, EPI_ISL_3782674, EPI_ISL_3782675, EPI_ISL_3782676, EPI_ISL_3782678, EPI_ISL_3782679, EPI_ISL_3782681, EPI_ISL_3782682, EPI_ISL_3782684, EPI_ISL_3782685, EPI_ISL_3782687, EPI_ISL_3782688, EPI_ISL_3782690, EPI_ISL_3782691, EPI_ISL_3782693, EPI_ISL_3782694, EPI_ISL_3782696, EPI_ISL_3782697, EPI_ISL_3782700, EPI_ISL_3782702, EPI_ISL_3782703, EPI_ISL_3782705, EPI_ISL_3782706, EPI_ISL_3782708, EPI_ISL_3782709, EPI_ISL_3782711, EPI_ISL_3782712, EPI_ISL_3782714, EPI_ISL_3782715, EPI_ISL_3782716, EPI_ISL_3782718, EPI_ISL_3782719, EPI_ISL_3782721, EPI_ISL_3782723, EPI_ISL_3782724, EPI_ISL_3782726, EPI_ISL_3782727, EPI_ISL_3782728, EPI_ISL_3782730, EPI_ISL_3782731, EPI_ISL_3782734, EPI_ISL_3782735, EPI_ISL_3782737, EPI_ISL_3782738, EPI_ISL_3782740, EPI_ISL_3782741, EPI_ISL_3782742, EPI_ISL_3782743, EPI_ISL_3782745, EPI_ISL_3782746, EPI_ISL_3782748, EPI_ISL_3782749, EPI_ISL_3782751, EPI_ISL_3782752, EPI_ISL_3782754, EPI_ISL_3782756, EPI_ISL_3782757, EPI_ISL_3782758, EPI_ISL_3782759, EPI_ISL_3782761, EPI_ISL_3782762, EPI_ISL_3782764, EPI_ISL_3782765, EPI_ISL_3782767, EPI_ISL_3782768, EPI_ISL_3782770, EPI_ISL_3782771, EPI_ISL_3782772, EPI_ISL_3782774, EPI_ISL_3782777, EPI_ISL_3782778, EPI_ISL_3782779, EPI_ISL_3782781, EPI_ISL_3782782, EPI_ISL_3782784, EPI_ISL_3782785, EPI_ISL_3782787, EPI_ISL_3782788, EPI_ISL_3782790, EPI_ISL_3782791, EPI_ISL_3782793, EPI_ISL_3782794, EPI_ISL_3782796, EPI_ISL_3782797, EPI_ISL_3782798, EPI_ISL_3782800, EPI_ISL_3782801, EPI_ISL_3782803, EPI_ISL_3782804, EPI_ISL_3782805, EPI_ISL_3782807, EPI_ISL_3782808, EPI_ISL_3782810, EPI_ISL_3782811, EPI_ISL_3782813, EPI_ISL_3782814, EPI_ISL_3782816, EPI_ISL_3782817, EPI_ISL_3782819, EPI_ISL_3782820, EPI_ISL_3782822, EPI_ISL_3782824, EPI_ISL_3782825, EPI_ISL_3782827, EPI_ISL_3782828, EPI_ISL_3782829, EPI_ISL_3782831, EPI_ISL_3782832, EPI_ISL_3782833, EPI_ISL_3782835, EPI_ISL_3782836, EPI_ISL_3782838, EPI_ISL_3782839, EPI_ISL_3782841, EPI_ISL_3782843, EPI_ISL_3782844, EPI_ISL_3782845, EPI_ISL_3782847, EPI_ISL_3782848, EPI_ISL_3782850, EPI_ISL_3782851, EPI_ISL_3782853, EPI_ISL_3782854, EPI_ISL_3782856, EPI_ISL_3782857, EPI_ISL_3782859, EPI_ISL_3782860, EPI_ISL_3782861, EPI_ISL_3782863, EPI_ISL_3782864, EPI_ISL_3782866, EPI_ISL_3782867, EPI_ISL_3782869, EPI_ISL_3782870, EPI_ISL_3782872, EPI_ISL_3782873, EPI_ISL_3782875, EPI_ISL_3782876, EPI_ISL_3782878, EPI_ISL_3782879, EPI_ISL_3782880, EPI_ISL_3782881, EPI_ISL_3782882, EPI_ISL_3782883, EPI_ISL_3782884, EPI_ISL_3782885, EPI_ISL_3782886, EPI_ISL_3782887, EPI_ISL_3782888, EPI_ISL_3782890, EPI_ISL_3782891, EPI_ISL_3782893, EPI_ISL_3782894, EPI_ISL_3782896, EPI_ISL_3782897, EPI_ISL_3782898, EPI_ISL_3782900, EPI_ISL_3782901, EPI_ISL_3782903, EPI_ISL_3782904, EPI_ISL_3782906, EPI_ISL_3782907, EPI_ISL_3782908, EPI_ISL_3782910, EPI_ISL_3782911, EPI_ISL_3782913, EPI_ISL_3782914, EPI_ISL_3782916, EPI_ISL_3782917, EPI_ISL_3782919, EPI_ISL_3782920, EPI_ISL_3782922, EPI_ISL_3782923, EPI_ISL_3782924, EPI_ISL_3782925, EPI_ISL_3782927, EPI_ISL_3782929, EPI_ISL_3782930, EPI_ISL_3782932, EPI_ISL_3782933, EPI_ISL_3782935, EPI_ISL_3782936, EPI_ISL_3782938, EPI_ISL_3782939, EPI_ISL_3782940, EPI_ISL_3782942, EPI_ISL_3782943, EPI_ISL_3782945, EPI_ISL_3782946, EPI_ISL_3782948, EPI_ISL_3782949, EPI_ISL_3782951, EPI_ISL_3782952, EPI_ISL_3782954, EPI_ISL_3782955, EPI_ISL_3782957, EPI_ISL_3782958, EPI_ISL_3782960, EPI_ISL_3782961, EPI_ISL_3782963, EPI_ISL_3782965, EPI_ISL_3782966, EPI_ISL_3782967, EPI_ISL_3782969, EPI_ISL_3782970, EPI_ISL_3782972, EPI_ISL_3782973, EPI_ISL_3782975, EPI_ISL_3782976, EPI_ISL_3782977, EPI_ISL_3782979, EPI_ISL_3782981, EPI_ISL_3782982, EPI_ISL_3782984, EPI_ISL_3782985, EPI_ISL_3782987, EPI_ISL_3782988, EPI_ISL_3782990, EPI_ISL_3782992, EPI_ISL_3782993, EPI_ISL_3782996, EPI_ISL_3782997, EPI_ISL_3783000, EPI_ISL_3783002, EPI_ISL_3783004, EPI_ISL_3783008, EPI_ISL_3783009, EPI_ISL_3783012, EPI_ISL_3783014, EPI_ISL_3783015, EPI_ISL_3783018, EPI_ISL_3783019, EPI_ISL_3783022, EPI_ISL_3783023, EPI_ISL_3783025, EPI_ISL_3783027, EPI_ISL_3783029, EPI_ISL_3783030, EPI_ISL_3783033, EPI_ISL_3783035, EPI_ISL_3783037, EPI_ISL_3783039, EPI_ISL_3783041, EPI_ISL_3783043, EPI_ISL_3783045, EPI_ISL_3783047, EPI_ISL_3783049, EPI_ISL_3783051, EPI_ISL_3783053, EPI_ISL_3783054, EPI_ISL_3783057, EPI_ISL_3783059, EPI_ISL_3783061, EPI_ISL_3783062, EPI_ISL_3783065, EPI_ISL_3783066, EPI_ISL_3783069, EPI_ISL_3783070, EPI_ISL_3783073, EPI_ISL_3783074, EPI_ISL_3783077, EPI_ISL_3783078, EPI_ISL_3783081, EPI_ISL_3783082, EPI_ISL_3783085, EPI_ISL_3783086, EPI_ISL_3783090, EPI_ISL_3783093, EPI_ISL_3783094, EPI_ISL_3783097, EPI_ISL_3783098, EPI_ISL_3783100, EPI_ISL_3783101, EPI_ISL_3783104, EPI_ISL_3783105, EPI_ISL_3783108, EPI_ISL_3783110, EPI_ISL_3783112, EPI_ISL_3783113, EPI_ISL_3783116, EPI_ISL_3783117, EPI_ISL_3783119, EPI_ISL_3783121, EPI_ISL_3783123, EPI_ISL_3783125, EPI_ISL_3783127, EPI_ISL_3783129, EPI_ISL_3783131, EPI_ISL_3783133, EPI_ISL_3783134, EPI_ISL_3783137, EPI_ISL_3783138, EPI_ISL_3783140, EPI_ISL_3783142, EPI_ISL_3783145, EPI_ISL_3783146, EPI_ISL_3783149, EPI_ISL_3783151, EPI_ISL_3783152, EPI_ISL_3783154, EPI_ISL_3783156, EPI_ISL_3783158, EPI_ISL_3783161, EPI_ISL_3783162, EPI_ISL_3783164, EPI_ISL_3783166, EPI_ISL_3783168, EPI_ISL_3783169, EPI_ISL_3783173, EPI_ISL_3783175, EPI_ISL_3783177, EPI_ISL_3783178, EPI_ISL_3783181, EPI_ISL_3783182, EPI_ISL_3783185, EPI_ISL_3783186, EPI_ISL_3783190, EPI_ISL_3783193, EPI_ISL_3783194, EPI_ISL_3783197, EPI_ISL_3783198, EPI_ISL_3783201, EPI_ISL_3783202, EPI_ISL_3783203, EPI_ISL_3783206, EPI_ISL_3783208, EPI_ISL_3783210, EPI_ISL_3783212, EPI_ISL_3783214, EPI_ISL_3783216, EPI_ISL_3783217, EPI_ISL_3783220, EPI_ISL_3783221, EPI_ISL_3783223, EPI_ISL_3783226, EPI_ISL_3783227, EPI_ISL_3783230, EPI_ISL_3783231, EPI_ISL_3783234, EPI_ISL_3783235, EPI_ISL_3783237, EPI_ISL_3783239, EPI_ISL_3783241, EPI_ISL_3783243, EPI_ISL_3783246, EPI_ISL_3783247, EPI_ISL_3783249, EPI_ISL_3783252, EPI_ISL_3783253, EPI_ISL_3783255, EPI_ISL_3783257, EPI_ISL_3783259, EPI_ISL_3783261, EPI_ISL_3783263, EPI_ISL_3783265, EPI_ISL_3783267, EPI_ISL_3783269, EPI_ISL_3783272, EPI_ISL_3783273, EPI_ISL_3783276, EPI_ISL_3783277, EPI_ISL_3783280, EPI_ISL_3783281, EPI_ISL_3783284, EPI_ISL_3783285, EPI_ISL_3783287, EPI_ISL_3783290, EPI_ISL_3783291, EPI_ISL_3783294, EPI_ISL_3783295, EPI_ISL_3783297, EPI_ISL_3783299, EPI_ISL_3783301, EPI_ISL_3783303, EPI_ISL_3783305, EPI_ISL_3783307, EPI_ISL_3783308, EPI_ISL_3783311, EPI_ISL_3783313, EPI_ISL_3783314, EPI_ISL_3783316, EPI_ISL_3783318, EPI_ISL_3783321, EPI_ISL_3783323, EPI_ISL_3783325, EPI_ISL_3783327, EPI_ISL_3783329, EPI_ISL_3783332, EPI_ISL_3783333, EPI_ISL_3783335, EPI_ISL_3783336, EPI_ISL_3783339, EPI_ISL_3783340, EPI_ISL_3783343, EPI_ISL_3783344, EPI_ISL_3783346, EPI_ISL_3783348, EPI_ISL_3783350, EPI_ISL_3783353, EPI_ISL_3783354, EPI_ISL_3783356, EPI_ISL_3783358, EPI_ISL_3783360, EPI_ISL_3783362, EPI_ISL_3783364, EPI_ISL_3783366, EPI_ISL_3783368, EPI_ISL_3783370, EPI_ISL_3783373, EPI_ISL_3783374, EPI_ISL_3783377, EPI_ISL_3783378, EPI_ISL_3783381, EPI_ISL_3783382, EPI_ISL_3783384, EPI_ISL_3783387, EPI_ISL_3783388, EPI_ISL_3783391, EPI_ISL_3783392, EPI_ISL_3783395, EPI_ISL_3783396, EPI_ISL_3783397, EPI_ISL_3783399, EPI_ISL_3783400, EPI_ISL_3783401, EPI_ISL_3783403, EPI_ISL_3783404, EPI_ISL_3783405, EPI_ISL_3783406, EPI_ISL_3783408, EPI_ISL_3783409, EPI_ISL_3783411, EPI_ISL_3783412, EPI_ISL_3783413, EPI_ISL_3783415, EPI_ISL_3783416, EPI_ISL_3783417, EPI_ISL_3783418, EPI_ISL_3783420, EPI_ISL_3783421, EPI_ISL_3783422, EPI_ISL_3783424, EPI_ISL_3783425, EPI_ISL_3783426, EPI_ISL_3783428, EPI_ISL_3783429, EPI_ISL_3783430, EPI_ISL_3783431, EPI_ISL_3783433, EPI_ISL_3783434, EPI_ISL_3783436, EPI_ISL_3783437, EPI_ISL_3783438, EPI_ISL_3783439, EPI_ISL_3783440, EPI_ISL_3783441, EPI_ISL_3783443, EPI_ISL_3783444, EPI_ISL_3783447, EPI_ISL_3783448, EPI_ISL_3783449, EPI_ISL_3783451, EPI_ISL_3783452, EPI_ISL_3783453, EPI_ISL_3783455, EPI_ISL_3783456, EPI_ISL_3783457, EPI_ISL_3783459, EPI_ISL_3783460, EPI_ISL_3783461, EPI_ISL_3783462, EPI_ISL_3783463, EPI_ISL_3783466, EPI_ISL_3783467, EPI_ISL_3783468, EPI_ISL_3783469, EPI_ISL_3783470, EPI_ISL_3783472, EPI_ISL_3783473, EPI_ISL_3783474, EPI_ISL_3783475, EPI_ISL_3783477, EPI_ISL_3783478, EPI_ISL_3783479, EPI_ISL_3783481, EPI_ISL_3783482, EPI_ISL_3783483, EPI_ISL_3783485, EPI_ISL_3783486, EPI_ISL_3783487, EPI_ISL_3783489, EPI_ISL_3783490, EPI_ISL_3783491, EPI_ISL_3783493, EPI_ISL_3783494, EPI_ISL_3783495, EPI_ISL_3783497, EPI_ISL_3783498, EPI_ISL_3783499, EPI_ISL_3783501, EPI_ISL_3783502, EPI_ISL_3783503, EPI_ISL_3783505, EPI_ISL_3783506, EPI_ISL_3783507, EPI_ISL_3783509, EPI_ISL_3783510, EPI_ISL_3783511, EPI_ISL_3783513, EPI_ISL_3783514, EPI_ISL_3783515, EPI_ISL_3783517, EPI_ISL_3783518, EPI_ISL_3783519, EPI_ISL_3783521, EPI_ISL_3783522, EPI_ISL_3783523, EPI_ISL_3783525, EPI_ISL_3783526, EPI_ISL_3783527, EPI_ISL_3783529, EPI_ISL_3783530, EPI_ISL_3783531, EPI_ISL_3783533, EPI_ISL_3783534, EPI_ISL_3783535, EPI_ISL_3783537, EPI_ISL_3783538, EPI_ISL_3783539, EPI_ISL_3783541, EPI_ISL_3783542, EPI_ISL_3783543, EPI_ISL_3783544, EPI_ISL_3783545, EPI_ISL_3783547, EPI_ISL_3783548, EPI_ISL_3783549, EPI_ISL_3783551, EPI_ISL_3783552, EPI_ISL_3783554, EPI_ISL_3783555, EPI_ISL_3783556, EPI_ISL_3783557, EPI_ISL_3783558, EPI_ISL_3783560, EPI_ISL_3783561, EPI_ISL_3783562, EPI_ISL_3783564, EPI_ISL_3783565, EPI_ISL_3783566, EPI_ISL_3783568, EPI_ISL_3783569, EPI_ISL_3783570, EPI_ISL_3783572, EPI_ISL_3783573, EPI_ISL_3783574, EPI_ISL_3783576, EPI_ISL_3783577, EPI_ISL_3783578, EPI_ISL_3783580, EPI_ISL_3783581, EPI_ISL_3783582, EPI_ISL_3783583, EPI_ISL_3783584, EPI_ISL_3783586, EPI_ISL_3783587, EPI_ISL_3783588, EPI_ISL_3783590, EPI_ISL_3783591, EPI_ISL_3783592, EPI_ISL_3783593, EPI_ISL_3783595, EPI_ISL_3783596, EPI_ISL_3783597, EPI_ISL_3783599, EPI_ISL_3783600, EPI_ISL_3783601, EPI_ISL_3783603, EPI_ISL_3783604, EPI_ISL_3783605, EPI_ISL_3783607, EPI_ISL_3783608, EPI_ISL_3783609, EPI_ISL_3783611, EPI_ISL_3783612, EPI_ISL_3783613, EPI_ISL_3783614, EPI_ISL_3783617, EPI_ISL_3783619, EPI_ISL_3783620, EPI_ISL_3783622, EPI_ISL_3783623, EPI_ISL_3783624, EPI_ISL_3783625, EPI_ISL_3783627, EPI_ISL_3783628, EPI_ISL_3783629, EPI_ISL_3783631, EPI_ISL_3783632, EPI_ISL_3783633, EPI_ISL_3783635, EPI_ISL_3783636, EPI_ISL_3783637, EPI_ISL_3783639, EPI_ISL_3783640, EPI_ISL_3783641, EPI_ISL_3783643, EPI_ISL_3783644, EPI_ISL_3783645, EPI_ISL_3783647, EPI_ISL_3783648, EPI_ISL_3783649, EPI_ISL_3783651, EPI_ISL_3783652, EPI_ISL_3783653, EPI_ISL_3783655, EPI_ISL_3783656, EPI_ISL_3783657, EPI_ISL_3783658, EPI_ISL_3783660, EPI_ISL_3783661, EPI_ISL_3783662, EPI_ISL_3783664, EPI_ISL_3783665, EPI_ISL_3783666, EPI_ISL_3783669, EPI_ISL_3783670, EPI_ISL_3783672, EPI_ISL_3783673, EPI_ISL_3783674, EPI_ISL_3783676, EPI_ISL_3783677, EPI_ISL_3783678, EPI_ISL_3783680, EPI_ISL_3783681, EPI_ISL_3783682, EPI_ISL_3783684, EPI_ISL_3783685, EPI_ISL_3783687, EPI_ISL_3783688, EPI_ISL_3783690, EPI_ISL_3783692, EPI_ISL_3783693, EPI_ISL_3783694, EPI_ISL_3783696, EPI_ISL_3783697, EPI_ISL_3783699, EPI_ISL_3783701, EPI_ISL_3783702, EPI_ISL_3783703, EPI_ISL_3783705, EPI_ISL_3783706, EPI_ISL_3783707, EPI_ISL_3783709, EPI_ISL_3783710, EPI_ISL_3783712, EPI_ISL_3783713, EPI_ISL_3783714, EPI_ISL_3783716, EPI_ISL_3783717, EPI_ISL_3783719, EPI_ISL_3783721, EPI_ISL_3783722, EPI_ISL_3783723, EPI_ISL_3783725, EPI_ISL_3783726, EPI_ISL_3783729, EPI_ISL_3783730, EPI_ISL_3783732, EPI_ISL_3783733, EPI_ISL_3783734, EPI_ISL_3783735, EPI_ISL_3783737, EPI_ISL_3783738, EPI_ISL_3783740, EPI_ISL_3783741, EPI_ISL_3783743, EPI_ISL_3783744, EPI_ISL_3783745, EPI_ISL_3783747, EPI_ISL_3783748, EPI_ISL_3783749, EPI_ISL_3783751, EPI_ISL_3783752, EPI_ISL_3783753, EPI_ISL_3783755, EPI_ISL_3783756, EPI_ISL_3783757, EPI_ISL_3783759, EPI_ISL_3783761, EPI_ISL_3783763, EPI_ISL_3783764, EPI_ISL_3783765, EPI_ISL_3783767, EPI_ISL_3783768, EPI_ISL_3783769, EPI_ISL_3783770, EPI_ISL_3783772, EPI_ISL_3783773, EPI_ISL_3783774, EPI_ISL_3783776, EPI_ISL_3783777, EPI_ISL_3783778, EPI_ISL_3783779, EPI_ISL_3783781, EPI_ISL_3783782, EPI_ISL_3783783, EPI_ISL_3783784, EPI_ISL_3783786, EPI_ISL_3783787, EPI_ISL_3783788, EPI_ISL_3783790, EPI_ISL_3783791, EPI_ISL_3783792, EPI_ISL_3783794, EPI_ISL_3783795, EPI_ISL_3783796, EPI_ISL_3783798, EPI_ISL_3783799, EPI_ISL_3783800, EPI_ISL_3783801, EPI_ISL_3783803, EPI_ISL_3783804, EPI_ISL_3783805, EPI_ISL_3783807, EPI_ISL_3783808, EPI_ISL_3783809, EPI_ISL_3783811, EPI_ISL_3783813, EPI_ISL_3783814, EPI_ISL_3783816, EPI_ISL_3783817, EPI_ISL_3783818, EPI_ISL_3783820, EPI_ISL_3783821, EPI_ISL_3783822, EPI_ISL_3783824, EPI_ISL_3783825, EPI_ISL_3783826, EPI_ISL_3783827, EPI_ISL_3783828, EPI_ISL_3783830, EPI_ISL_3783831, EPI_ISL_3783833, EPI_ISL_3783834, EPI_ISL_3783835, EPI_ISL_3783836, EPI_ISL_3783838, EPI_ISL_3783839, EPI_ISL_3783840, EPI_ISL_3783841, EPI_ISL_3783842, EPI_ISL_3783844, EPI_ISL_3783845, EPI_ISL_3783846, EPI_ISL_3783847, EPI_ISL_3783848, EPI_ISL_3783850, EPI_ISL_3783851, EPI_ISL_3783853, EPI_ISL_3783855, EPI_ISL_3783857, EPI_ISL_3783858, EPI_ISL_3783860, EPI_ISL_3783861, EPI_ISL_3783862, EPI_ISL_3783863, EPI_ISL_3783865, EPI_ISL_3783866, EPI_ISL_3783867, EPI_ISL_3783868, EPI_ISL_3783870, EPI_ISL_3783871, EPI_ISL_3783872, EPI_ISL_3783873, EPI_ISL_3783875, EPI_ISL_3783876, EPI_ISL_3783877, EPI_ISL_3783878, EPI_ISL_3783880, EPI_ISL_3783881, EPI_ISL_3783883, EPI_ISL_3783884, EPI_ISL_3783886, EPI_ISL_3783887, EPI_ISL_3783888, EPI_ISL_3783889, EPI_ISL_3783891, EPI_ISL_3783892, EPI_ISL_3783894, EPI_ISL_3783895, EPI_ISL_3783896, EPI_ISL_3783897, EPI_ISL_3783899, EPI_ISL_3783900, EPI_ISL_3783901, EPI_ISL_3783903, EPI_ISL_3783904, EPI_ISL_3783905, EPI_ISL_3783906, EPI_ISL_3783907, EPI_ISL_3783909, EPI_ISL_3783910, EPI_ISL_3783911, EPI_ISL_3783912, EPI_ISL_3783914, EPI_ISL_3783915, EPI_ISL_3783916, EPI_ISL_3783917, EPI_ISL_3783920, EPI_ISL_3783921, EPI_ISL_3783922, EPI_ISL_3783923, EPI_ISL_3783924, EPI_ISL_3783925, EPI_ISL_3783926, EPI_ISL_3783929, EPI_ISL_3783930, EPI_ISL_3783931, EPI_ISL_3783932, EPI_ISL_3783934, EPI_ISL_3783936, EPI_ISL_3783937, EPI_ISL_3783938, EPI_ISL_3783939, EPI_ISL_3783942, EPI_ISL_3783943, EPI_ISL_3783944, EPI_ISL_3783945, EPI_ISL_3783947, EPI_ISL_3783948, EPI_ISL_3783949, EPI_ISL_3783950, EPI_ISL_3783952, EPI_ISL_3783953, EPI_ISL_3783954, EPI_ISL_3783955, EPI_ISL_3783957, EPI_ISL_3783958, EPI_ISL_3783959, EPI_ISL_3783960, EPI_ISL_3783961, EPI_ISL_3783963, EPI_ISL_3783965, EPI_ISL_3783967, EPI_ISL_3783968, EPI_ISL_3783969, EPI_ISL_3783970, EPI_ISL_3783972, EPI_ISL_3783973, EPI_ISL_3783974, EPI_ISL_3783975, EPI_ISL_3783977, EPI_ISL_3783978, EPI_ISL_3783979, EPI_ISL_3783980, EPI_ISL_3783982, EPI_ISL_3783983, EPI_ISL_3783984, EPI_ISL_3783985, EPI_ISL_3783987, EPI_ISL_3783988, EPI_ISL_3783990, EPI_ISL_3783991, EPI_ISL_3783992, EPI_ISL_3783993, EPI_ISL_3783994, EPI_ISL_3783996, EPI_ISL_3783997, EPI_ISL_3783998, EPI_ISL_3783999, EPI_ISL_3784000, EPI_ISL_3784001, EPI_ISL_3784002, EPI_ISL_3784003, EPI_ISL_3784004, EPI_ISL_3784005, EPI_ISL_3784006, EPI_ISL_3784007, EPI_ISL_3784008, EPI_ISL_3784010, EPI_ISL_3784011, EPI_ISL_3784012, EPI_ISL_3784013, EPI_ISL_3784014, EPI_ISL_3784015, EPI_ISL_3784016, EPI_ISL_3784017, EPI_ISL_3784018, EPI_ISL_3784020, EPI_ISL_3784021, EPI_ISL_3784022, EPI_ISL_3784023, EPI_ISL_3784025, EPI_ISL_3784026, EPI_ISL_3784027, EPI_ISL_3784028, EPI_ISL_3784030, EPI_ISL_3784033, EPI_ISL_3784034, EPI_ISL_3784035, EPI_ISL_3784036, EPI_ISL_3784037, EPI_ISL_3784039, EPI_ISL_3784040, EPI_ISL_3784041, EPI_ISL_3784042, EPI_ISL_3784044, EPI_ISL_3784045, EPI_ISL_3784046, EPI_ISL_3784047, EPI_ISL_3784049, EPI_ISL_3784051, EPI_ISL_3784052, EPI_ISL_3784053, EPI_ISL_3784055, EPI_ISL_3784057, EPI_ISL_3784058, EPI_ISL_3784059, EPI_ISL_3784061, EPI_ISL_3784062, EPI_ISL_3784063, EPI_ISL_3784064, EPI_ISL_3784067, EPI_ISL_3784068, EPI_ISL_3784069, EPI_ISL_3784073, EPI_ISL_3784074, EPI_ISL_3784075, EPI_ISL_3784076, EPI_ISL_3784080, EPI_ISL_3784082, EPI_ISL_3784085, EPI_ISL_3784086, EPI_ISL_3784087, EPI_ISL_3784088, EPI_ISL_3784090, EPI_ISL_3784093, EPI_ISL_3784094, EPI_ISL_3784096, EPI_ISL_3784097, EPI_ISL_3784098, EPI_ISL_3784100, EPI_ISL_3784101, EPI_ISL_3784102, EPI_ISL_3784103, EPI_ISL_3784104, EPI_ISL_3784106, EPI_ISL_3784107, EPI_ISL_3784108, EPI_ISL_3784110, EPI_ISL_3784111, EPI_ISL_3784112, EPI_ISL_3784113, EPI_ISL_3784114, EPI_ISL_3784116, EPI_ISL_3784117, EPI_ISL_3784118, EPI_ISL_3784119, EPI_ISL_3784121, EPI_ISL_3784122, EPI_ISL_3784123, EPI_ISL_3784125, EPI_ISL_3784127, EPI_ISL_3784128, EPI_ISL_3784129, EPI_ISL_3784130, EPI_ISL_3784131, EPI_ISL_3784133, EPI_ISL_3784134, EPI_ISL_3784135, EPI_ISL_3784137, EPI_ISL_3784138, EPI_ISL_3784139, EPI_ISL_3784141, EPI_ISL_3784143, EPI_ISL_3784144, EPI_ISL_3784146, EPI_ISL_3784147, EPI_ISL_3784148, EPI_ISL_3784149, EPI_ISL_3784151, EPI_ISL_3784153, EPI_ISL_3784154, EPI_ISL_3784156, EPI_ISL_3784157, EPI_ISL_3784158, EPI_ISL_3784159, EPI_ISL_3784161, EPI_ISL_3784162, EPI_ISL_3784163, EPI_ISL_3784164, EPI_ISL_3784167, EPI_ISL_3784168, EPI_ISL_3784169, EPI_ISL_3784170, EPI_ISL_3784172, EPI_ISL_3784173, EPI_ISL_3784174, EPI_ISL_3784175, EPI_ISL_3784177, EPI_ISL_3784178, EPI_ISL_3784179, EPI_ISL_3784180, EPI_ISL_3784181, EPI_ISL_3784182, EPI_ISL_3784183, EPI_ISL_3784184, EPI_ISL_3784186, EPI_ISL_3784187, EPI_ISL_3784188, EPI_ISL_3784189, EPI_ISL_3784192, EPI_ISL_3784193, EPI_ISL_3784194, EPI_ISL_3784195, EPI_ISL_3784197, EPI_ISL_3784198, EPI_ISL_3784199, EPI_ISL_3784200, EPI_ISL_3784202, EPI_ISL_3784203, EPI_ISL_3784204, EPI_ISL_3784205, EPI_ISL_3784207, EPI_ISL_3784208, EPI_ISL_3784209, EPI_ISL_3784210, EPI_ISL_3784212, EPI_ISL_3784213, EPI_ISL_3784214, EPI_ISL_3784215, EPI_ISL_3784218, EPI_ISL_3784219, EPI_ISL_3784220, EPI_ISL_3784221, EPI_ISL_3784224, EPI_ISL_3784225, EPI_ISL_3784227, EPI_ISL_3784228, EPI_ISL_3784229, EPI_ISL_3784230, EPI_ISL_3784231, EPI_ISL_3784233, EPI_ISL_3784235, EPI_ISL_3784236, EPI_ISL_3784238, EPI_ISL_3784240, EPI_ISL_3784241, EPI_ISL_3784242, EPI_ISL_3784244, EPI_ISL_3784245, EPI_ISL_3784246, EPI_ISL_3784247, EPI_ISL_3784249, EPI_ISL_3784250, EPI_ISL_3784251, EPI_ISL_3784252, EPI_ISL_3784253, EPI_ISL_3784255, EPI_ISL_3784256, EPI_ISL_3784257, EPI_ISL_3784258, EPI_ISL_3784260, EPI_ISL_3784261, EPI_ISL_3784262, EPI_ISL_3784264, EPI_ISL_3784266, EPI_ISL_3784267, EPI_ISL_3784268, EPI_ISL_3784269, EPI_ISL_3784271, EPI_ISL_3784273, EPI_ISL_3784274, EPI_ISL_3784275, EPI_ISL_3784276, EPI_ISL_3784278, EPI_ISL_3784279, EPI_ISL_3784280, EPI_ISL_3784281, EPI_ISL_3784282, EPI_ISL_3784284, EPI_ISL_3784285, EPI_ISL_3784286, EPI_ISL_3784287, EPI_ISL_3784290, EPI_ISL_3784291, EPI_ISL_3784292, EPI_ISL_3784293, EPI_ISL_3784295, EPI_ISL_3784296, EPI_ISL_3784297, EPI_ISL_3784298, EPI_ISL_3784300, EPI_ISL_3784301, EPI_ISL_3784302, EPI_ISL_3784303, EPI_ISL_3784305, EPI_ISL_3784306, EPI_ISL_3784307, EPI_ISL_3784308, EPI_ISL_3784310, EPI_ISL_3784311, EPI_ISL_3784312, EPI_ISL_3784313, EPI_ISL_3784316, EPI_ISL_3784317, EPI_ISL_3784318, EPI_ISL_3784319, EPI_ISL_3784321, EPI_ISL_3784322, EPI_ISL_3784323, EPI_ISL_3784324, EPI_ISL_3784326, EPI_ISL_3784327, EPI_ISL_3784328, EPI_ISL_3784329, EPI_ISL_3784331, EPI_ISL_3784332, EPI_ISL_3784334, EPI_ISL_3784335, EPI_ISL_3784337, EPI_ISL_3784338, EPI_ISL_3784339, EPI_ISL_3784340, EPI_ISL_3784341, EPI_ISL_3784342, EPI_ISL_3784344, EPI_ISL_3784345, EPI_ISL_3784346, EPI_ISL_3784347, EPI_ISL_3784348, EPI_ISL_3784350, EPI_ISL_3784351, EPI_ISL_3784352, EPI_ISL_3784353, EPI_ISL_3784354, EPI_ISL_3784357, EPI_ISL_3784358, EPI_ISL_3784359, EPI_ISL_3784360, EPI_ISL_3784362, EPI_ISL_3784363, EPI_ISL_3784364, EPI_ISL_3784365, EPI_ISL_3784367, EPI_ISL_3784368, EPI_ISL_3784369, EPI_ISL_3784370, EPI_ISL_3784372, EPI_ISL_3784373, EPI_ISL_3784374, EPI_ISL_3784376, EPI_ISL_3784377, EPI_ISL_3784379, EPI_ISL_3784380, EPI_ISL_3784381, EPI_ISL_3784382, EPI_ISL_3784384, EPI_ISL_3784385, EPI_ISL_3784386, EPI_ISL_3784387, EPI_ISL_3784389, EPI_ISL_3784390, EPI_ISL_3784391, EPI_ISL_3784392, EPI_ISL_3784393, EPI_ISL_3784395, EPI_ISL_3784396, EPI_ISL_3784397, EPI_ISL_3784398, EPI_ISL_3784401, EPI_ISL_3784402, EPI_ISL_3784403, EPI_ISL_3784404, EPI_ISL_3784406, EPI_ISL_3784407, EPI_ISL_3784408, EPI_ISL_3784410, EPI_ISL_3784411, EPI_ISL_3784412, EPI_ISL_3784415, EPI_ISL_3784416, EPI_ISL_3784418, EPI_ISL_3784420, EPI_ISL_3784421, EPI_ISL_3784422, EPI_ISL_3784424, EPI_ISL_3784426, EPI_ISL_3784427, EPI_ISL_3784428, EPI_ISL_3784429, EPI_ISL_3784430, EPI_ISL_3784431, EPI_ISL_3784432, EPI_ISL_3784434, EPI_ISL_3784435, EPI_ISL_3784437, EPI_ISL_3784438, EPI_ISL_3784439, EPI_ISL_3784440, EPI_ISL_3784442, EPI_ISL_3784444, EPI_ISL_3784445, EPI_ISL_3784446, EPI_ISL_3784447, EPI_ISL_3784448, EPI_ISL_3784449, EPI_ISL_3784450, EPI_ISL_3784453, EPI_ISL_3784454, EPI_ISL_3784456, EPI_ISL_3784457, EPI_ISL_3784458, EPI_ISL_3784460, EPI_ISL_3784461, EPI_ISL_3784462, EPI_ISL_3784463, EPI_ISL_3784466, EPI_ISL_3784467, EPI_ISL_3784468, EPI_ISL_3784469, EPI_ISL_3784471, EPI_ISL_3784472, EPI_ISL_3784473, EPI_ISL_3784474, EPI_ISL_3784476, EPI_ISL_3784477, EPI_ISL_3784478, EPI_ISL_3784480, EPI_ISL_3784481, EPI_ISL_3784482, EPI_ISL_3784485, EPI_ISL_3784486, EPI_ISL_3784487, EPI_ISL_3784489, EPI_ISL_3784490, EPI_ISL_3784491, EPI_ISL_3784493, EPI_ISL_3784494, EPI_ISL_3784495, EPI_ISL_3784496, EPI_ISL_3784498, EPI_ISL_3784499, EPI_ISL_3784500, EPI_ISL_3784502, EPI_ISL_3784504, EPI_ISL_3784506, EPI_ISL_3784507, EPI_ISL_3784508, EPI_ISL_3784510, EPI_ISL_3784511, EPI_ISL_3784512, EPI_ISL_3784513, EPI_ISL_3784515, EPI_ISL_3784516, EPI_ISL_3784517, EPI_ISL_3784518, EPI_ISL_3784519, EPI_ISL_3784521, EPI_ISL_3784522, EPI_ISL_3784523, EPI_ISL_3784524, EPI_ISL_3784526, EPI_ISL_3784527, EPI_ISL_3784529, EPI_ISL_3784530, EPI_ISL_3784532, EPI_ISL_3784533, EPI_ISL_3784534, EPI_ISL_3784535, EPI_ISL_3784536, EPI_ISL_3784538, EPI_ISL_3784539, EPI_ISL_3784540, EPI_ISL_3784541, EPI_ISL_3784542, EPI_ISL_3784544, EPI_ISL_3784545, EPI_ISL_3784546, EPI_ISL_3784547, EPI_ISL_3784549, EPI_ISL_3784551, EPI_ISL_3784552, EPI_ISL_3784554, EPI_ISL_3784555, EPI_ISL_3784556, EPI_ISL_3784557, EPI_ISL_3784558, EPI_ISL_3784559, EPI_ISL_3784561, EPI_ISL_3784562, EPI_ISL_3784565, EPI_ISL_3784566, EPI_ISL_3784567, EPI_ISL_3784568, EPI_ISL_3784569, EPI_ISL_3784570, EPI_ISL_3784571, EPI_ISL_3784574, EPI_ISL_3784575, EPI_ISL_3784576, EPI_ISL_3784578, EPI_ISL_3784579, EPI_ISL_3784580, EPI_ISL_3784581, EPI_ISL_3784582, EPI_ISL_3784584, EPI_ISL_3784585, EPI_ISL_3784586, EPI_ISL_3784587, EPI_ISL_3784589, EPI_ISL_3784590, EPI_ISL_3784591, EPI_ISL_3784592, EPI_ISL_3784594, EPI_ISL_3784595, EPI_ISL_3784596, EPI_ISL_3784598, EPI_ISL_3784599, EPI_ISL_3784601, EPI_ISL_3784602, EPI_ISL_3784603, EPI_ISL_3784604, EPI_ISL_3784606, EPI_ISL_3784607, EPI_ISL_3784608, EPI_ISL_3784609, EPI_ISL_3784610, EPI_ISL_3784612, EPI_ISL_3784613, EPI_ISL_3784614, EPI_ISL_3784615, EPI_ISL_3784616, EPI_ISL_3784619, EPI_ISL_3784620, EPI_ISL_3784622, EPI_ISL_3784624, EPI_ISL_3784625, EPI_ISL_3784626, EPI_ISL_3784627, EPI_ISL_3784630, EPI_ISL_3784631, EPI_ISL_3784633, EPI_ISL_3784634, EPI_ISL_3784635, EPI_ISL_3784636, EPI_ISL_3784637, EPI_ISL_3784639, EPI_ISL_3784641, EPI_ISL_3784643, EPI_ISL_3784644, EPI_ISL_3784646, EPI_ISL_3784647, EPI_ISL_3784648, EPI_ISL_3784649, EPI_ISL_3784650, EPI_ISL_3784651, EPI_ISL_3784653, EPI_ISL_3784654, EPI_ISL_3784655, EPI_ISL_3784658, EPI_ISL_3784659, EPI_ISL_3784660, EPI_ISL_3784661, EPI_ISL_3784663, EPI_ISL_3784664, EPI_ISL_3784666, EPI_ISL_3784667, EPI_ISL_3784670, EPI_ISL_3784671, EPI_ISL_3784672, EPI_ISL_3784673, EPI_ISL_3784675, EPI_ISL_3784676, EPI_ISL_3784677, EPI_ISL_3784678, EPI_ISL_3784679, EPI_ISL_3784680, EPI_ISL_3784682, EPI_ISL_3784683, EPI_ISL_3784684, EPI_ISL_3784686, EPI_ISL_3784687, EPI_ISL_3784688, EPI_ISL_3784690, EPI_ISL_3784691, EPI_ISL_3784693, EPI_ISL_3784694, EPI_ISL_3784695, EPI_ISL_3784697, EPI_ISL_3784698, EPI_ISL_3784699, EPI_ISL_3784700, EPI_ISL_3784702, EPI_ISL_3784703, EPI_ISL_3784704, EPI_ISL_3784705, EPI_ISL_3784706, EPI_ISL_3784708, EPI_ISL_3784709, EPI_ISL_3784711, EPI_ISL_3784714, EPI_ISL_3784716, EPI_ISL_3784717, EPI_ISL_3784718, EPI_ISL_3784720, EPI_ISL_3784721, EPI_ISL_3784722, EPI_ISL_3784724, EPI_ISL_3784725, EPI_ISL_3784726, EPI_ISL_3784727, EPI_ISL_3784728, EPI_ISL_3784730, EPI_ISL_3784731, EPI_ISL_3784732, EPI_ISL_3784733, EPI_ISL_3784734, EPI_ISL_3784736, EPI_ISL_3784738, EPI_ISL_3784739, EPI_ISL_3784740, EPI_ISL_3784741, EPI_ISL_3784743, EPI_ISL_3784744, EPI_ISL_3784745, EPI_ISL_3784746, EPI_ISL_3784748, EPI_ISL_3784750, EPI_ISL_3784751, EPI_ISL_3784753, EPI_ISL_3784754, EPI_ISL_3784755, EPI_ISL_3784756, EPI_ISL_3784758, EPI_ISL_3784760, EPI_ISL_3784761, EPI_ISL_3784762, EPI_ISL_3784763, EPI_ISL_3784766, EPI_ISL_3784767, EPI_ISL_3784768, EPI_ISL_3784769, EPI_ISL_3784772, EPI_ISL_3784773, EPI_ISL_3784774, EPI_ISL_3784775, EPI_ISL_3784777, EPI_ISL_3784778, EPI_ISL_3784780, EPI_ISL_3784781, EPI_ISL_3784784, EPI_ISL_3784785, EPI_ISL_3784787, EPI_ISL_3784789, EPI_ISL_3784790, EPI_ISL_3784791, EPI_ISL_3784792, EPI_ISL_3784794, EPI_ISL_3784796, EPI_ISL_3784797, EPI_ISL_3784798, EPI_ISL_3784799, EPI_ISL_3784800, EPI_ISL_3784804, EPI_ISL_3784805, EPI_ISL_3784806, EPI_ISL_3784809, EPI_ISL_3784810, EPI_ISL_3784811, EPI_ISL_3784812, EPI_ISL_3784814, EPI_ISL_3784815, EPI_ISL_3784817, EPI_ISL_3784818, EPI_ISL_3784820, EPI_ISL_3784821, EPI_ISL_3784822, EPI_ISL_3784824, EPI_ISL_3784825, EPI_ISL_3784827, EPI_ISL_3784829, EPI_ISL_3784831, EPI_ISL_3784833, EPI_ISL_3784834, EPI_ISL_3784835, EPI_ISL_3784836, EPI_ISL_3784839, EPI_ISL_3784840, EPI_ISL_3784841, EPI_ISL_3784842, EPI_ISL_3784846, EPI_ISL_3784847, EPI_ISL_3784848, EPI_ISL_3784851, EPI_ISL_3784852, EPI_ISL_3784854, EPI_ISL_3784855, EPI_ISL_3784856, EPI_ISL_3784858, EPI_ISL_3784859, EPI_ISL_3784860, EPI_ISL_3784861, EPI_ISL_3784864, EPI_ISL_3784865, EPI_ISL_3784866, EPI_ISL_3784867, EPI_ISL_3784870, EPI_ISL_3784871, EPI_ISL_3784872, EPI_ISL_3784873, EPI_ISL_3784875, EPI_ISL_3784876, EPI_ISL_3784878, EPI_ISL_3784879, EPI_ISL_3784881, EPI_ISL_3784882, EPI_ISL_3784883, EPI_ISL_3784884, EPI_ISL_3784886, EPI_ISL_3784889, EPI_ISL_3784890, EPI_ISL_3784891, EPI_ISL_3784893, EPI_ISL_3784894, EPI_ISL_3784895, EPI_ISL_3784896, EPI_ISL_3784898, EPI_ISL_3784899, EPI_ISL_3784900, EPI_ISL_3784901, EPI_ISL_3784902, EPI_ISL_3784903, EPI_ISL_3784905, EPI_ISL_3784906, EPI_ISL_3784907, EPI_ISL_3784909, EPI_ISL_3784910, EPI_ISL_3784911, EPI_ISL_3784913, EPI_ISL_3784914, EPI_ISL_3784915, EPI_ISL_3784918, EPI_ISL_3784919, EPI_ISL_3784920, EPI_ISL_3784923, EPI_ISL_3784924, EPI_ISL_3784925, EPI_ISL_3784926, EPI_ISL_3784927, EPI_ISL_3784928, EPI_ISL_3784931, EPI_ISL_3784932, EPI_ISL_3784933, EPI_ISL_3784934, EPI_ISL_3784936, EPI_ISL_3784937, EPI_ISL_3784938, EPI_ISL_3784939, EPI_ISL_3784941, EPI_ISL_3784942, EPI_ISL_3784943, EPI_ISL_3784944, EPI_ISL_3784946, EPI_ISL_3784947, EPI_ISL_3784948, EPI_ISL_3784949, EPI_ISL_3784951, EPI_ISL_3784952, EPI_ISL_3784953, EPI_ISL_3784954, EPI_ISL_3784956, EPI_ISL_3784957, EPI_ISL_3784959, EPI_ISL_3784960, EPI_ISL_3784961, EPI_ISL_3784963, EPI_ISL_3784964, EPI_ISL_3784965, EPI_ISL_3784966, EPI_ISL_3784968, EPI_ISL_3784969, EPI_ISL_3784970, EPI_ISL_3784971, EPI_ISL_3784974, EPI_ISL_3784976, EPI_ISL_3784977, EPI_ISL_3784978, EPI_ISL_3784981, EPI_ISL_3784982, EPI_ISL_3784983, EPI_ISL_3784984, EPI_ISL_3784986, EPI_ISL_3784987, EPI_ISL_3784989, EPI_ISL_3784990, EPI_ISL_3784992, EPI_ISL_3784993, EPI_ISL_3784994, EPI_ISL_3784996, EPI_ISL_3784997, EPI_ISL_3784999, EPI_ISL_3785000, EPI_ISL_3785001, EPI_ISL_3785002, EPI_ISL_3785005, EPI_ISL_3785006, EPI_ISL_3785007, EPI_ISL_3785008, EPI_ISL_3785010, EPI_ISL_3785011, EPI_ISL_3785013, EPI_ISL_3785015, EPI_ISL_3785016, EPI_ISL_3785017, EPI_ISL_3785018, EPI_ISL_3785020, EPI_ISL_3785021, EPI_ISL_3785022, EPI_ISL_3785023, EPI_ISL_3785025, EPI_ISL_3785026, EPI_ISL_3785027, EPI_ISL_3785028, EPI_ISL_3785031, EPI_ISL_3785032, EPI_ISL_3785033, EPI_ISL_3785034, EPI_ISL_3785038, EPI_ISL_3785039, EPI_ISL_3785040, EPI_ISL_3785043, EPI_ISL_3785044, EPI_ISL_3785045, EPI_ISL_3785046, EPI_ISL_3785047, EPI_ISL_3785049, EPI_ISL_3785051, EPI_ISL_3785052, EPI_ISL_3785053, EPI_ISL_3785054, EPI_ISL_3785056, EPI_ISL_3785057, EPI_ISL_3785058, EPI_ISL_3785060, EPI_ISL_3785061, EPI_ISL_3785062, EPI_ISL_3785063, EPI_ISL_3785065, EPI_ISL_3785066, EPI_ISL_3785067, EPI_ISL_3785068, EPI_ISL_3785070, EPI_ISL_3785071, EPI_ISL_3785072, EPI_ISL_3785075, EPI_ISL_3785076, EPI_ISL_3785077, EPI_ISL_3785078, EPI_ISL_3785079, EPI_ISL_3785081, EPI_ISL_3785082, EPI_ISL_3785083, EPI_ISL_3785084, EPI_ISL_3785086, EPI_ISL_3785087, EPI_ISL_3785088, EPI_ISL_3785089, EPI_ISL_3785091, EPI_ISL_3785092, EPI_ISL_3785093, EPI_ISL_3785094, EPI_ISL_3785095, EPI_ISL_3785096, EPI_ISL_3785098, EPI_ISL_3785100, EPI_ISL_3785101, EPI_ISL_3785102, EPI_ISL_3785104, EPI_ISL_3785105, EPI_ISL_3785106, EPI_ISL_3785107, EPI_ISL_3785109, EPI_ISL_3785110, EPI_ISL_3785111, EPI_ISL_3785112, EPI_ISL_3785113, EPI_ISL_3785115, EPI_ISL_3785116, EPI_ISL_3785117, EPI_ISL_3785119, EPI_ISL_3785120, EPI_ISL_3785122, EPI_ISL_3785123, EPI_ISL_3785124, EPI_ISL_3785125, EPI_ISL_3785126, EPI_ISL_3785129, EPI_ISL_3785130, EPI_ISL_3785131, EPI_ISL_3785132, EPI_ISL_3785135, EPI_ISL_3785136, EPI_ISL_3785137, EPI_ISL_3785138, EPI_ISL_3785140, EPI_ISL_3785141, EPI_ISL_3785143, EPI_ISL_3785144, EPI_ISL_3785146, EPI_ISL_3785147, EPI_ISL_3785149, EPI_ISL_3785151, EPI_ISL_3785152, EPI_ISL_3785153, EPI_ISL_3785154, EPI_ISL_3785156, EPI_ISL_3785157, EPI_ISL_3785158, EPI_ISL_3785159, EPI_ISL_3785161, EPI_ISL_3785162, EPI_ISL_3785163, EPI_ISL_3785165, EPI_ISL_3785166, EPI_ISL_3785168, EPI_ISL_3785169, EPI_ISL_3785170, EPI_ISL_3785171, EPI_ISL_3785173, EPI_ISL_3785174, EPI_ISL_3785175, EPI_ISL_3785179, EPI_ISL_3785180, EPI_ISL_3785181, EPI_ISL_3785182, EPI_ISL_3785185, EPI_ISL_3785186, EPI_ISL_3785187, EPI_ISL_3785188, EPI_ISL_3785190, EPI_ISL_3785191, EPI_ISL_3785192, EPI_ISL_3785193, EPI_ISL_3785195, EPI_ISL_3785196, EPI_ISL_3785197, EPI_ISL_3785198, EPI_ISL_3785199, EPI_ISL_3785201, EPI_ISL_3785202, EPI_ISL_3785203, EPI_ISL_3785204, EPI_ISL_3785205, EPI_ISL_3785206, EPI_ISL_3785207, EPI_ISL_3785210, EPI_ISL_3785211, EPI_ISL_3785212, EPI_ISL_3785213, EPI_ISL_3785215, EPI_ISL_3785216, EPI_ISL_3785217, EPI_ISL_3785218, EPI_ISL_3785220, EPI_ISL_3785221, EPI_ISL_3785222, EPI_ISL_3785223, EPI_ISL_3785225, EPI_ISL_3785226, EPI_ISL_3785227, EPI_ISL_3785228, EPI_ISL_3785231, EPI_ISL_3785232, EPI_ISL_3785233, EPI_ISL_3785234, EPI_ISL_3785236, EPI_ISL_3785237, EPI_ISL_3785238, EPI_ISL_3785239, EPI_ISL_3785241, EPI_ISL_3785242, EPI_ISL_3785243, EPI_ISL_3785244, EPI_ISL_3785246, EPI_ISL_3785247, EPI_ISL_3785248, EPI_ISL_3785249, EPI_ISL_3785252, EPI_ISL_3785253, EPI_ISL_3785254, EPI_ISL_3785255, EPI_ISL_3785258, EPI_ISL_3785259, EPI_ISL_3785260, EPI_ISL_3785261, EPI_ISL_3785262, EPI_ISL_3785264, EPI_ISL_3785265, EPI_ISL_3785266, EPI_ISL_3785268, EPI_ISL_3785270, EPI_ISL_3785271, EPI_ISL_3785272, EPI_ISL_3785274, EPI_ISL_3785275, EPI_ISL_3785278, EPI_ISL_3785279, EPI_ISL_3785280, EPI_ISL_3785282, EPI_ISL_3785283, EPI_ISL_3785284, EPI_ISL_3785285, EPI_ISL_3785287, EPI_ISL_3785288, EPI_ISL_3785289, EPI_ISL_3785290, EPI_ISL_3785292, EPI_ISL_3785293, EPI_ISL_3785294, EPI_ISL_3785295, EPI_ISL_3785298, EPI_ISL_3785299, EPI_ISL_3785301, EPI_ISL_3785302, EPI_ISL_3785305, EPI_ISL_3785306, EPI_ISL_3785307, EPI_ISL_3785308, EPI_ISL_3785310, EPI_ISL_3785311, EPI_ISL_3785312, EPI_ISL_3785313, EPI_ISL_3785314, EPI_ISL_3785316, EPI_ISL_3785317, EPI_ISL_3785319, EPI_ISL_3785321, EPI_ISL_3785322, EPI_ISL_3785323, EPI_ISL_3785325, EPI_ISL_3785326, EPI_ISL_3785327, EPI_ISL_3785328, EPI_ISL_3785329, EPI_ISL_3785331, EPI_ISL_3785332, EPI_ISL_3785333, EPI_ISL_3785335, EPI_ISL_3785336, EPI_ISL_3785337, EPI_ISL_3785338, EPI_ISL_3785342, EPI_ISL_3785343, EPI_ISL_3785344, EPI_ISL_3785346, EPI_ISL_3785347, EPI_ISL_3785348, EPI_ISL_3785349, EPI_ISL_3785351, EPI_ISL_3785352, EPI_ISL_3785353, EPI_ISL_3785354, EPI_ISL_3785355, EPI_ISL_3785357, EPI_ISL_3785358, EPI_ISL_3785359, EPI_ISL_3785360, EPI_ISL_3785362, EPI_ISL_3785364, EPI_ISL_3785365, EPI_ISL_3785366, EPI_ISL_3785367, EPI_ISL_3785369, EPI_ISL_3785370, EPI_ISL_3785371, EPI_ISL_3785372, EPI_ISL_3785373, EPI_ISL_3785374, EPI_ISL_3785375, EPI_ISL_3785376, EPI_ISL_3785377, EPI_ISL_3785378, EPI_ISL_3785379, EPI_ISL_3785380, EPI_ISL_3785381, EPI_ISL_3785383, EPI_ISL_3785384, EPI_ISL_3785385, EPI_ISL_3785388, EPI_ISL_3785389, EPI_ISL_3785390, EPI_ISL_3785391, EPI_ISL_3785392, EPI_ISL_3785394, EPI_ISL_3785395, EPI_ISL_3785396, EPI_ISL_3785397, EPI_ISL_3785398, EPI_ISL_3785400, EPI_ISL_3785401, EPI_ISL_3785402, EPI_ISL_3785403, EPI_ISL_3785404, EPI_ISL_3785406, EPI_ISL_3785408, EPI_ISL_3785409, EPI_ISL_3785410, EPI_ISL_3785412, EPI_ISL_3785415, EPI_ISL_3785416, EPI_ISL_3785418, EPI_ISL_3785419, EPI_ISL_3785422, EPI_ISL_3785423, EPI_ISL_3785424, EPI_ISL_3785425, EPI_ISL_3785427, EPI_ISL_3785428, EPI_ISL_3785429, EPI_ISL_3785431, EPI_ISL_3785433, EPI_ISL_3785434, EPI_ISL_3785435, EPI_ISL_3785437, EPI_ISL_3785439, EPI_ISL_3785440, EPI_ISL_3785441, EPI_ISL_3785442, EPI_ISL_3785444, EPI_ISL_3785446, EPI_ISL_3785447, EPI_ISL_3785448, EPI_ISL_3785450, EPI_ISL_3785453, EPI_ISL_3785454, EPI_ISL_3785456, EPI_ISL_3785457, EPI_ISL_3785458, EPI_ISL_3785460, EPI_ISL_3785461, EPI_ISL_3785462, EPI_ISL_3785463, EPI_ISL_3785465, EPI_ISL_3785466, EPI_ISL_3785467, EPI_ISL_3785468, EPI_ISL_3785470, EPI_ISL_3785471, EPI_ISL_3785472, EPI_ISL_3785473, EPI_ISL_3785474, EPI_ISL_3785475, EPI_ISL_3785478, EPI_ISL_3785479, EPI_ISL_3785480, EPI_ISL_3785481, EPI_ISL_3785483, EPI_ISL_3785485, EPI_ISL_3785486, EPI_ISL_3785487, EPI_ISL_3785488, EPI_ISL_3785489, EPI_ISL_3785490, EPI_ISL_3785491, EPI_ISL_3785492, EPI_ISL_3785493, EPI_ISL_3785494, EPI_ISL_3785495, EPI_ISL_3785496, EPI_ISL_3785498, EPI_ISL_3785499, EPI_ISL_3785500, EPI_ISL_3785501, EPI_ISL_3785502, EPI_ISL_3785503, EPI_ISL_3785504, EPI_ISL_3785505, EPI_ISL_3785507, EPI_ISL_3785508, EPI_ISL_3785509, EPI_ISL_3785510, EPI_ISL_3785511, EPI_ISL_3785512, EPI_ISL_3785513, EPI_ISL_3785514, EPI_ISL_3785515, EPI_ISL_3785516, EPI_ISL_3785518, EPI_ISL_3785519, EPI_ISL_3785520, EPI_ISL_3785521, EPI_ISL_3785522, EPI_ISL_3785523, EPI_ISL_3785525, EPI_ISL_3785526, EPI_ISL_3785527, EPI_ISL_3785528, EPI_ISL_3785529, EPI_ISL_3785531, EPI_ISL_3785532, EPI_ISL_3785533, EPI_ISL_3785534, EPI_ISL_3785535, EPI_ISL_3785536, EPI_ISL_3785537, EPI_ISL_3785539, EPI_ISL_3785540, EPI_ISL_3785541, EPI_ISL_3785542, EPI_ISL_3785544, EPI_ISL_3785545, EPI_ISL_3785546, EPI_ISL_3785547, EPI_ISL_3785548, EPI_ISL_3785549, EPI_ISL_3785551, EPI_ISL_3785552, EPI_ISL_3785553, EPI_ISL_3785554, EPI_ISL_3785556, EPI_ISL_3785557, EPI_ISL_3785558, EPI_ISL_3785559, EPI_ISL_3785561, EPI_ISL_3785562, EPI_ISL_3785563, EPI_ISL_3785564, EPI_ISL_3785565, EPI_ISL_3785567, EPI_ISL_3785568, EPI_ISL_3785569, EPI_ISL_3785570, EPI_ISL_3785571, EPI_ISL_3785572, EPI_ISL_3785573, EPI_ISL_3785575, EPI_ISL_3785576, EPI_ISL_3785577, EPI_ISL_3785578, EPI_ISL_3785579, EPI_ISL_3785580, EPI_ISL_3785581, EPI_ISL_3785582, EPI_ISL_3785583, EPI_ISL_3785584, EPI_ISL_3785585, EPI_ISL_3785586, EPI_ISL_3785587, EPI_ISL_3785588, EPI_ISL_3785589, EPI_ISL_3785590, EPI_ISL_3785591, EPI_ISL_3785592, EPI_ISL_3785593, EPI_ISL_3785594, EPI_ISL_3785596, EPI_ISL_3785597, EPI_ISL_3785598, EPI_ISL_3785599, EPI_ISL_3785600, EPI_ISL_3785601, EPI_ISL_3785602, EPI_ISL_3785603, EPI_ISL_3785604, EPI_ISL_3785605, EPI_ISL_3785606, EPI_ISL_3785607, EPI_ISL_3785608, EPI_ISL_3785610, EPI_ISL_3785611, EPI_ISL_3785612, EPI_ISL_3785613, EPI_ISL_3785614, EPI_ISL_3785615, EPI_ISL_3785616, EPI_ISL_3785617, EPI_ISL_3785618, EPI_ISL_3785619, EPI_ISL_3785620, EPI_ISL_3785621, EPI_ISL_3785622, EPI_ISL_3785623, EPI_ISL_3785624, EPI_ISL_3785625, EPI_ISL_3785626, EPI_ISL_3785627, EPI_ISL_3785628, EPI_ISL_3785629, EPI_ISL_3785630, EPI_ISL_3785631, EPI_ISL_3785633, EPI_ISL_3785634, EPI_ISL_3785635, EPI_ISL_3785636, EPI_ISL_3785637, EPI_ISL_3785640, EPI_ISL_3785641, EPI_ISL_3785642, EPI_ISL_3785643, EPI_ISL_3785645, EPI_ISL_3785646, EPI_ISL_3785647, EPI_ISL_3785649, EPI_ISL_3785650, EPI_ISL_3785651, EPI_ISL_3785653, EPI_ISL_3785654, EPI_ISL_3785655, EPI_ISL_3785656, EPI_ISL_3785657, EPI_ISL_3785658, EPI_ISL_3785659, EPI_ISL_3785660, EPI_ISL_3785661, EPI_ISL_3785662, EPI_ISL_3785663, EPI_ISL_3785664, EPI_ISL_3785665, EPI_ISL_3785666, EPI_ISL_3785667, EPI_ISL_3785668, EPI_ISL_3785669, EPI_ISL_3785670, EPI_ISL_3785671, EPI_ISL_3785672, EPI_ISL_3785673, EPI_ISL_3785675, EPI_ISL_3785677, EPI_ISL_3785679, EPI_ISL_3785680, EPI_ISL_3785682, EPI_ISL_3785683, EPI_ISL_3785684, EPI_ISL_3785685, EPI_ISL_3785686, EPI_ISL_3785687, EPI_ISL_3785688, EPI_ISL_3785689, EPI_ISL_3785690, EPI_ISL_3785692, EPI_ISL_3785693, EPI_ISL_3785694, EPI_ISL_3785696, EPI_ISL_3785697, EPI_ISL_3785698, EPI_ISL_3785699, EPI_ISL_3785700, EPI_ISL_3785701, EPI_ISL_3785702, EPI_ISL_3785703, EPI_ISL_3785704, EPI_ISL_3785705, EPI_ISL_3785706, EPI_ISL_3785707, EPI_ISL_3785708, EPI_ISL_3785710, EPI_ISL_3785711, EPI_ISL_3785713, EPI_ISL_3785714, EPI_ISL_3785715, EPI_ISL_3785716, EPI_ISL_3785717, EPI_ISL_3785718, EPI_ISL_3785720, EPI_ISL_3785721, EPI_ISL_3785722, EPI_ISL_3785723, EPI_ISL_3785724, EPI_ISL_3785725, EPI_ISL_3785727, EPI_ISL_3785728, EPI_ISL_3785729, EPI_ISL_3785731, EPI_ISL_3785732, EPI_ISL_3785733, EPI_ISL_3785734, EPI_ISL_3785735, EPI_ISL_3785736, EPI_ISL_3785737, EPI_ISL_3785738, EPI_ISL_3785739, EPI_ISL_3785740, EPI_ISL_3785741, EPI_ISL_3785742, EPI_ISL_3785743, EPI_ISL_3785744, EPI_ISL_3785745, EPI_ISL_3785746, EPI_ISL_3785747, EPI_ISL_3785748, EPI_ISL_3785749, EPI_ISL_3785751, EPI_ISL_3785752, EPI_ISL_3785753, EPI_ISL_3785754, EPI_ISL_3785755, EPI_ISL_3785756, EPI_ISL_3785757, EPI_ISL_3785758, EPI_ISL_3785759, EPI_ISL_3785760, EPI_ISL_3785761, EPI_ISL_3785762, EPI_ISL_3785763, EPI_ISL_3785765, EPI_ISL_3785766, EPI_ISL_3785767, EPI_ISL_3785768, EPI_ISL_3785769, EPI_ISL_3785771, EPI_ISL_3785772, EPI_ISL_3785773, EPI_ISL_3785774, EPI_ISL_3785775, EPI_ISL_3785776, EPI_ISL_3785777, EPI_ISL_3785778, EPI_ISL_3785779, EPI_ISL_3785780, EPI_ISL_3785781, EPI_ISL_3785782, EPI_ISL_3785783, EPI_ISL_3785784, EPI_ISL_3785785, EPI_ISL_3785786, EPI_ISL_3785787, EPI_ISL_3785788, EPI_ISL_3785789, EPI_ISL_3785790, EPI_ISL_3785791, EPI_ISL_3785792, EPI_ISL_3785795, EPI_ISL_3785796, EPI_ISL_3785797, EPI_ISL_3785798, EPI_ISL_3785800, EPI_ISL_3785802, EPI_ISL_3785805, EPI_ISL_3785806, EPI_ISL_3785807, EPI_ISL_3785811, EPI_ISL_3785812, EPI_ISL_3785813, EPI_ISL_3785814, EPI_ISL_3785816, EPI_ISL_3785817, EPI_ISL_3785818, EPI_ISL_3785820, EPI_ISL_3785821, EPI_ISL_3785823, EPI_ISL_3785824, EPI_ISL_3785825, EPI_ISL_3785826, EPI_ISL_3785828, EPI_ISL_3785829, EPI_ISL_3785830, EPI_ISL_3785831, EPI_ISL_3785833, EPI_ISL_3785834, EPI_ISL_3785835, EPI_ISL_3785838, EPI_ISL_3785839, EPI_ISL_3785841, EPI_ISL_3785843, EPI_ISL_3785844, EPI_ISL_3785845, EPI_ISL_3785846, EPI_ISL_3785848, EPI_ISL_3785849, EPI_ISL_3785851, EPI_ISL_3785852, EPI_ISL_3785854, EPI_ISL_3785855, EPI_ISL_3785856, EPI_ISL_3785857, EPI_ISL_3785859, EPI_ISL_3785861, EPI_ISL_3785862, EPI_ISL_3785864, EPI_ISL_3785865, EPI_ISL_3785866, EPI_ISL_3785867, EPI_ISL_3785868, EPI_ISL_3785871, EPI_ISL_3785872, EPI_ISL_3785873, EPI_ISL_3785874, EPI_ISL_3785876, EPI_ISL_3785877, EPI_ISL_3785878, EPI_ISL_3785879, EPI_ISL_3785881, EPI_ISL_3785882, EPI_ISL_3785883, EPI_ISL_3785885, EPI_ISL_3785886, EPI_ISL_3785887, EPI_ISL_3785888, EPI_ISL_3785890, EPI_ISL_3785891, EPI_ISL_3785892, EPI_ISL_3785894, EPI_ISL_3785895, EPI_ISL_3785897, EPI_ISL_3785898, EPI_ISL_3785899, EPI_ISL_3785900, EPI_ISL_3785902, EPI_ISL_3785903, EPI_ISL_3785904, EPI_ISL_3785905, EPI_ISL_3785907, EPI_ISL_3785908, EPI_ISL_3785909, EPI_ISL_3785910, EPI_ISL_3785911, EPI_ISL_3785912, EPI_ISL_3785914, EPI_ISL_3785916, EPI_ISL_3785917, EPI_ISL_3785918, EPI_ISL_3785920, EPI_ISL_3785921, EPI_ISL_3785922, EPI_ISL_3785923, EPI_ISL_3785925, EPI_ISL_3785926, EPI_ISL_3785927, EPI_ISL_3785930, EPI_ISL_3785931, EPI_ISL_3785932, EPI_ISL_3785933, EPI_ISL_3785935, EPI_ISL_3785936, EPI_ISL_3785937, EPI_ISL_3785938, EPI_ISL_3785940, EPI_ISL_3785942, EPI_ISL_3785943, EPI_ISL_3785944, EPI_ISL_3785946, EPI_ISL_3785947, EPI_ISL_3785948, EPI_ISL_3785949, EPI_ISL_3785951, EPI_ISL_3785952, EPI_ISL_3785953, EPI_ISL_3785955, EPI_ISL_3785956, EPI_ISL_3785957, EPI_ISL_3785958, EPI_ISL_3785960, EPI_ISL_3785961, EPI_ISL_3785962, EPI_ISL_3785963, EPI_ISL_3785966, EPI_ISL_3785967, EPI_ISL_3785968, EPI_ISL_3785969, EPI_ISL_3785970, EPI_ISL_3785971, EPI_ISL_3785972, EPI_ISL_3785974, EPI_ISL_3785975, EPI_ISL_3785976, EPI_ISL_3785978, EPI_ISL_3785979, EPI_ISL_3785980, EPI_ISL_3785981, EPI_ISL_3785983, EPI_ISL_3785984, EPI_ISL_3785985, EPI_ISL_3785986, EPI_ISL_3785989, EPI_ISL_3785990, EPI_ISL_3785991, EPI_ISL_3785992, EPI_ISL_3785994, EPI_ISL_3785995, EPI_ISL_3785996, EPI_ISL_3785997, EPI_ISL_3785999, EPI_ISL_3786000, EPI_ISL_3786001, EPI_ISL_3786003, EPI_ISL_3786004, EPI_ISL_3786005, EPI_ISL_3786006, EPI_ISL_3786007, EPI_ISL_3786010, EPI_ISL_3786011, EPI_ISL_3786012, EPI_ISL_3786013, EPI_ISL_3786015, EPI_ISL_3786016, EPI_ISL_3786017, EPI_ISL_3786018, EPI_ISL_3786020, EPI_ISL_3786021, EPI_ISL_3786022, EPI_ISL_3786023, EPI_ISL_3786025, EPI_ISL_3786026, EPI_ISL_3786027, EPI_ISL_3786028, EPI_ISL_3786030, EPI_ISL_3786031, EPI_ISL_3786033, EPI_ISL_3786034, EPI_ISL_3786036, EPI_ISL_3786037, EPI_ISL_3786038, EPI_ISL_3786039, EPI_ISL_3786040, EPI_ISL_3786042, EPI_ISL_3786044, EPI_ISL_3786045, EPI_ISL_3786046, EPI_ISL_3786047, EPI_ISL_3786048, EPI_ISL_3786050, EPI_ISL_3786051, EPI_ISL_3786052, EPI_ISL_3786053, EPI_ISL_3786055, EPI_ISL_3786056, EPI_ISL_3786057, EPI_ISL_3786058, EPI_ISL_3786059, EPI_ISL_3786060, EPI_ISL_3786062, EPI_ISL_3786063, EPI_ISL_3786064, EPI_ISL_3786065, EPI_ISL_3786067, EPI_ISL_3786068, EPI_ISL_3786069, EPI_ISL_3786070, EPI_ISL_3786072, EPI_ISL_3786073, EPI_ISL_3786074, EPI_ISL_3786075, EPI_ISL_3786077, EPI_ISL_3786078, EPI_ISL_3786080, EPI_ISL_3786081, EPI_ISL_3786083, EPI_ISL_3786085, EPI_ISL_3786086, EPI_ISL_3786090, EPI_ISL_3786091, EPI_ISL_3786092, EPI_ISL_3786094, EPI_ISL_3786095, EPI_ISL_3786096, EPI_ISL_3786097, EPI_ISL_3786099, EPI_ISL_3786100, EPI_ISL_3786101, EPI_ISL_3786102, EPI_ISL_3786103, EPI_ISL_3786106, EPI_ISL_3786107, EPI_ISL_3786108, EPI_ISL_3786109, EPI_ISL_3786111, EPI_ISL_3786112, EPI_ISL_3786113, EPI_ISL_3786115, EPI_ISL_3786116, EPI_ISL_3786117, EPI_ISL_3786119, EPI_ISL_3786121, EPI_ISL_3786122, EPI_ISL_3786123, EPI_ISL_3786124, EPI_ISL_3786126, EPI_ISL_3786127, EPI_ISL_3786128, EPI_ISL_3786131, EPI_ISL_3786132, EPI_ISL_3786133, EPI_ISL_3786135, EPI_ISL_3786136, EPI_ISL_3786138, EPI_ISL_3786140, EPI_ISL_3786141, EPI_ISL_3786142, EPI_ISL_3786143, EPI_ISL_3786145, EPI_ISL_3786146, EPI_ISL_3786147, EPI_ISL_3786148, EPI_ISL_3786150, EPI_ISL_3786151, EPI_ISL_3786152, EPI_ISL_3786153, EPI_ISL_3786154, EPI_ISL_3786155, EPI_ISL_3786157, EPI_ISL_3786158, EPI_ISL_3786159, EPI_ISL_3786160, EPI_ISL_3786162, EPI_ISL_3786163, EPI_ISL_3786164, EPI_ISL_3786165, EPI_ISL_3786166, EPI_ISL_3786168, EPI_ISL_3786169, EPI_ISL_3786170, EPI_ISL_3786172, EPI_ISL_3786173, EPI_ISL_3786174, EPI_ISL_3786175, EPI_ISL_3786176, EPI_ISL_3786178, EPI_ISL_3786179, EPI_ISL_3786181, EPI_ISL_3786182, EPI_ISL_3786183, EPI_ISL_3786184, EPI_ISL_3786186, EPI_ISL_3786187, EPI_ISL_3786188, EPI_ISL_3786189, EPI_ISL_3786191, EPI_ISL_3786192, EPI_ISL_3786193, EPI_ISL_3786195, EPI_ISL_3786196, EPI_ISL_3786198, EPI_ISL_3786199, EPI_ISL_3786200, EPI_ISL_3786201, EPI_ISL_3786202, EPI_ISL_3786204, EPI_ISL_3786205, EPI_ISL_3786206, EPI_ISL_3786207, EPI_ISL_3786209, EPI_ISL_3786211, EPI_ISL_3786212, EPI_ISL_3786214, EPI_ISL_3786215, EPI_ISL_3786216, EPI_ISL_3786217, EPI_ISL_3786219, EPI_ISL_3786220, EPI_ISL_3786221, EPI_ISL_3786222, EPI_ISL_3786223, EPI_ISL_3786225, EPI_ISL_3786226, EPI_ISL_3786227, EPI_ISL_3786229, EPI_ISL_3786230, EPI_ISL_3786231, EPI_ISL_3786232, EPI_ISL_3786234, EPI_ISL_3786235, EPI_ISL_3786236, EPI_ISL_3786237, EPI_ISL_3786238, EPI_ISL_3786240, EPI_ISL_3786241, EPI_ISL_3786242, EPI_ISL_3786243, EPI_ISL_3786245, EPI_ISL_3786246, EPI_ISL_3786248, EPI_ISL_3786249, EPI_ISL_3786251, EPI_ISL_3786252, EPI_ISL_3786253, EPI_ISL_3786254, EPI_ISL_3786256, EPI_ISL_3786257, EPI_ISL_3786258, EPI_ISL_3786259, EPI_ISL_3786261, EPI_ISL_3786262, EPI_ISL_3786263, EPI_ISL_3786264, EPI_ISL_3786266, EPI_ISL_3786267, EPI_ISL_3786268, EPI_ISL_3786269, EPI_ISL_3786271, EPI_ISL_3786272, EPI_ISL_3786273, EPI_ISL_3786274, EPI_ISL_3786276, EPI_ISL_3786277, EPI_ISL_3786278, EPI_ISL_3786279, EPI_ISL_3786281, EPI_ISL_3786282, EPI_ISL_3786283, EPI_ISL_3786285, EPI_ISL_3786286, EPI_ISL_3786287, EPI_ISL_3786288, EPI_ISL_3786290, EPI_ISL_3786291, EPI_ISL_3786292, EPI_ISL_3786294, EPI_ISL_3786295, EPI_ISL_3786296, EPI_ISL_3786297, EPI_ISL_3786299, EPI_ISL_3786300, EPI_ISL_3786301, EPI_ISL_3786302, EPI_ISL_3786304, EPI_ISL_3786305, EPI_ISL_3786306, EPI_ISL_3786309, EPI_ISL_3786310, EPI_ISL_3786311, EPI_ISL_3786312, EPI_ISL_3786314, EPI_ISL_3786315, EPI_ISL_3786316, EPI_ISL_3786318, EPI_ISL_3786319, EPI_ISL_3786320, EPI_ISL_3786321, EPI_ISL_3786323, EPI_ISL_3786324, EPI_ISL_3786325, EPI_ISL_3786326, EPI_ISL_3786328, EPI_ISL_3786329, EPI_ISL_3786330, EPI_ISL_3786331, EPI_ISL_3786333, EPI_ISL_3786334, EPI_ISL_3786335, EPI_ISL_3786336, EPI_ISL_3786337, EPI_ISL_3786339, EPI_ISL_3786340, EPI_ISL_3786341, EPI_ISL_3786342, EPI_ISL_3786344, EPI_ISL_3786345, EPI_ISL_3786346, EPI_ISL_3786347, EPI_ISL_3786349, EPI_ISL_3786350, EPI_ISL_3786351, EPI_ISL_3786352, EPI_ISL_3786354, EPI_ISL_3786355, EPI_ISL_3786356, EPI_ISL_3786357, EPI_ISL_3786358, EPI_ISL_3786360, EPI_ISL_3786361, EPI_ISL_3786362, EPI_ISL_3786363, EPI_ISL_3786365, EPI_ISL_3786366, EPI_ISL_3786367, EPI_ISL_3786368, EPI_ISL_3786370, EPI_ISL_3786371, EPI_ISL_3786372, EPI_ISL_3786373, EPI_ISL_3786375, EPI_ISL_3786376, EPI_ISL_3786378, EPI_ISL_3786379, EPI_ISL_3786380, EPI_ISL_3786382, EPI_ISL_3786383, EPI_ISL_3786384, EPI_ISL_3786386, EPI_ISL_3786387, EPI_ISL_3786388, EPI_ISL_3786389, EPI_ISL_3786391, EPI_ISL_3786392, EPI_ISL_3786393, EPI_ISL_3786396, EPI_ISL_3786397, EPI_ISL_3786398, EPI_ISL_3786400, EPI_ISL_3786401, EPI_ISL_3786402, EPI_ISL_3786403, EPI_ISL_3786405, EPI_ISL_3786406, EPI_ISL_3786407, EPI_ISL_3786408, EPI_ISL_3786410, EPI_ISL_3786411, EPI_ISL_3786412, EPI_ISL_3786413, EPI_ISL_3786415, EPI_ISL_3786416, EPI_ISL_3786417, EPI_ISL_3786418, EPI_ISL_3786420, EPI_ISL_3786421, EPI_ISL_3786422, EPI_ISL_3786423, EPI_ISL_3786425, EPI_ISL_3786426, EPI_ISL_3786427, EPI_ISL_3786428, EPI_ISL_3786430, EPI_ISL_3786431, EPI_ISL_3786432, EPI_ISL_3786433, EPI_ISL_3786435, EPI_ISL_3786436, EPI_ISL_3786437, EPI_ISL_3786438, EPI_ISL_3786439, EPI_ISL_3786441, EPI_ISL_3786442, EPI_ISL_3786443, EPI_ISL_3786445, EPI_ISL_3786446, EPI_ISL_3786447, EPI_ISL_3786448, EPI_ISL_3786449, EPI_ISL_3786451, EPI_ISL_3786452, EPI_ISL_3786453, EPI_ISL_3786455, EPI_ISL_3786456, EPI_ISL_3786457, EPI_ISL_3786458, EPI_ISL_3786460, EPI_ISL_3786461, EPI_ISL_3786462, EPI_ISL_3786463, EPI_ISL_3786465, EPI_ISL_3786466, EPI_ISL_3786467, EPI_ISL_3786468, EPI_ISL_3786469, EPI_ISL_3786471, EPI_ISL_3786472, EPI_ISL_3786473, EPI_ISL_3786474, EPI_ISL_3786476, EPI_ISL_3786477, EPI_ISL_3786478, EPI_ISL_3786479, EPI_ISL_3786481, EPI_ISL_3786482, EPI_ISL_3786483, EPI_ISL_3786484, EPI_ISL_3786486, EPI_ISL_3786487, EPI_ISL_3786488, EPI_ISL_3786490, EPI_ISL_3786491, EPI_ISL_3786492, EPI_ISL_3786493, EPI_ISL_3786495, EPI_ISL_3786496, EPI_ISL_3786497, EPI_ISL_3786498, EPI_ISL_3786500, EPI_ISL_3786501, EPI_ISL_3786502, EPI_ISL_3786504, EPI_ISL_3786505, EPI_ISL_3786506, EPI_ISL_3786507, EPI_ISL_3786509, EPI_ISL_3786510, EPI_ISL_3786511, EPI_ISL_3786512, EPI_ISL_3786513, EPI_ISL_3786515, EPI_ISL_3786516, EPI_ISL_3786517, EPI_ISL_3786519, EPI_ISL_3786520, EPI_ISL_3786521, EPI_ISL_3786523, EPI_ISL_3786524, EPI_ISL_3786525, EPI_ISL_3786526, EPI_ISL_3786528, EPI_ISL_3786529, EPI_ISL_3786530, EPI_ISL_3786531, EPI_ISL_3786533, EPI_ISL_3786534, EPI_ISL_3786535, EPI_ISL_3786537, EPI_ISL_3786538, EPI_ISL_3786539, EPI_ISL_3786540, EPI_ISL_3786542, EPI_ISL_3786543, EPI_ISL_3786544, EPI_ISL_3786546, EPI_ISL_3786547, EPI_ISL_3786548, EPI_ISL_3786549, EPI_ISL_3786550, EPI_ISL_3786552, EPI_ISL_3786553, EPI_ISL_3786554, EPI_ISL_3786556, EPI_ISL_3786557, EPI_ISL_3786558, EPI_ISL_3786559, EPI_ISL_3786560, EPI_ISL_3786562, EPI_ISL_3786563, EPI_ISL_3786564, EPI_ISL_3786566, EPI_ISL_3786567, EPI_ISL_3786568, EPI_ISL_3786569, EPI_ISL_3786571, EPI_ISL_3786572, EPI_ISL_3786573, EPI_ISL_3786574, EPI_ISL_3786576, EPI_ISL_3786577, EPI_ISL_3786579, EPI_ISL_3786580, EPI_ISL_3786581, EPI_ISL_3786582, EPI_ISL_3786583, EPI_ISL_3786585, EPI_ISL_3786586, EPI_ISL_3786587, EPI_ISL_3786588, EPI_ISL_3786589, EPI_ISL_3786591, EPI_ISL_3786592, EPI_ISL_3786593, EPI_ISL_3786594, EPI_ISL_3786596, EPI_ISL_3786597, EPI_ISL_3786598, EPI_ISL_3786600, EPI_ISL_3786601, EPI_ISL_3786603, EPI_ISL_3786604, EPI_ISL_3786605, EPI_ISL_3786606, EPI_ISL_3786608, EPI_ISL_3786609, EPI_ISL_3786610, EPI_ISL_3786611, EPI_ISL_3786612, EPI_ISL_3786614, EPI_ISL_3786615, EPI_ISL_3786616, EPI_ISL_3786618, EPI_ISL_3786619, EPI_ISL_3786620, EPI_ISL_3786621, EPI_ISL_3786622, EPI_ISL_3786625, EPI_ISL_3786626, EPI_ISL_3786627, EPI_ISL_3786629, EPI_ISL_3786631, EPI_ISL_3786632, EPI_ISL_3786634, EPI_ISL_3786635, EPI_ISL_3786636, EPI_ISL_3786638, EPI_ISL_3786639, EPI_ISL_3786640, EPI_ISL_3786641, EPI_ISL_3786643, EPI_ISL_3786644, EPI_ISL_3786645, EPI_ISL_3786646, EPI_ISL_3786648, EPI_ISL_3786649, EPI_ISL_3786650, EPI_ISL_3786652, EPI_ISL_3786653, EPI_ISL_3786654, EPI_ISL_3786655, EPI_ISL_3786658, EPI_ISL_3786660, EPI_ISL_3786661, EPI_ISL_3786662, EPI_ISL_3786664, EPI_ISL_3786665, EPI_ISL_3786666, EPI_ISL_3786667, EPI_ISL_3786669, EPI_ISL_3786670, EPI_ISL_3786671, EPI_ISL_3786672, EPI_ISL_3786674, EPI_ISL_3786675, EPI_ISL_3786676, EPI_ISL_3786677, EPI_ISL_3786679, EPI_ISL_3786680, EPI_ISL_3786681, EPI_ISL_3786682, EPI_ISL_3786683, EPI_ISL_3786685, EPI_ISL_3786686, EPI_ISL_3786687, EPI_ISL_3786688, EPI_ISL_3786690, EPI_ISL_3786691, EPI_ISL_3786692, EPI_ISL_3786693, EPI_ISL_3786695, EPI_ISL_3786697, EPI_ISL_3786698, EPI_ISL_3786700, EPI_ISL_3786701, EPI_ISL_3786702, EPI_ISL_3786703, EPI_ISL_3786704, EPI_ISL_3786706, EPI_ISL_3786707, EPI_ISL_3786708, EPI_ISL_3786709, EPI_ISL_3786711, EPI_ISL_3786712, EPI_ISL_3786713, EPI_ISL_3786714, EPI_ISL_3786716, EPI_ISL_3786717, EPI_ISL_3786718, EPI_ISL_3786719, EPI_ISL_3786721, EPI_ISL_3786722, EPI_ISL_3786723, EPI_ISL_3786724, EPI_ISL_3786726, EPI_ISL_3786727, EPI_ISL_3786728, EPI_ISL_3786729, EPI_ISL_3786731, EPI_ISL_3786732, EPI_ISL_3786733, EPI_ISL_3786734, EPI_ISL_3786736, EPI_ISL_3786737, EPI_ISL_3786738, EPI_ISL_3786740, EPI_ISL_3786741, EPI_ISL_3786742, EPI_ISL_3786743, EPI_ISL_3786745, EPI_ISL_3786746, EPI_ISL_3786747, EPI_ISL_3786748, EPI_ISL_3786750, EPI_ISL_3786751, EPI_ISL_3786752, EPI_ISL_3786754, EPI_ISL_3786755, EPI_ISL_3786756, EPI_ISL_3786757, EPI_ISL_3786759, EPI_ISL_3786760, EPI_ISL_3786761, EPI_ISL_3786762, EPI_ISL_3786764, EPI_ISL_3786765, EPI_ISL_3786767, EPI_ISL_3786769, EPI_ISL_3786770, EPI_ISL_3786771, EPI_ISL_3786773, EPI_ISL_3786774, EPI_ISL_3786775, EPI_ISL_3786776, EPI_ISL_3786778, EPI_ISL_3786779, EPI_ISL_3786780, EPI_ISL_3786781, EPI_ISL_3786783, EPI_ISL_3786784, EPI_ISL_3786785, EPI_ISL_3786787, EPI_ISL_3786788, EPI_ISL_3786789, EPI_ISL_3786790, EPI_ISL_3786792, EPI_ISL_3786793, EPI_ISL_3786794, EPI_ISL_3786795, EPI_ISL_3786796, EPI_ISL_3786798, EPI_ISL_3786799, EPI_ISL_3786800, EPI_ISL_3786801, EPI_ISL_3786802, EPI_ISL_3786804, EPI_ISL_3786805, EPI_ISL_3786806, EPI_ISL_3786807, EPI_ISL_3786808, EPI_ISL_3786810, EPI_ISL_3786811, EPI_ISL_3786812, EPI_ISL_3786814, EPI_ISL_3786815, EPI_ISL_3786817, EPI_ISL_3786818, EPI_ISL_3786819, EPI_ISL_3786820, EPI_ISL_3786822, EPI_ISL_3786823, EPI_ISL_3786824, EPI_ISL_3786825, EPI_ISL_3786827, EPI_ISL_3786828, EPI_ISL_3786829, EPI_ISL_3786830, EPI_ISL_3786831, EPI_ISL_3786833, EPI_ISL_3786834, EPI_ISL_3786835, EPI_ISL_3786836, EPI_ISL_3786838, EPI_ISL_3786839, EPI_ISL_3786840, EPI_ISL_3786841, EPI_ISL_3786843, EPI_ISL_3786844, EPI_ISL_3786845, EPI_ISL_3786847, EPI_ISL_3786848, EPI_ISL_3786851, EPI_ISL_3786852, EPI_ISL_3786853, EPI_ISL_3786854, EPI_ISL_3786855, EPI_ISL_3786856, EPI_ISL_3786858, EPI_ISL_3786859, EPI_ISL_3786860, EPI_ISL_3786861, EPI_ISL_3786863, EPI_ISL_3786864, EPI_ISL_3786865, EPI_ISL_3786866, EPI_ISL_3786868, EPI_ISL_3786869, EPI_ISL_3786870, EPI_ISL_3786871, EPI_ISL_3786873, EPI_ISL_3786874, EPI_ISL_3786875, EPI_ISL_3786876, EPI_ISL_3786878, EPI_ISL_3786879, EPI_ISL_3786881, EPI_ISL_3786882, EPI_ISL_3786883, EPI_ISL_3786884, EPI_ISL_3786885, EPI_ISL_3786886, EPI_ISL_3786888, EPI_ISL_3786889, EPI_ISL_3786890, EPI_ISL_3786891, EPI_ISL_3786893, EPI_ISL_3786894, EPI_ISL_3786895, EPI_ISL_3786896, EPI_ISL_3786898, EPI_ISL_3786899, EPI_ISL_3786901, EPI_ISL_3786902, EPI_ISL_3786903, EPI_ISL_3786904, EPI_ISL_3786905, EPI_ISL_3786906, EPI_ISL_3786907, EPI_ISL_3786909, EPI_ISL_3786910, EPI_ISL_3786911, EPI_ISL_3786912, EPI_ISL_3786914, EPI_ISL_3786915, EPI_ISL_3786916, EPI_ISL_3786917, EPI_ISL_3786919, EPI_ISL_3786920, EPI_ISL_3786921, EPI_ISL_3786922, EPI_ISL_3786923, EPI_ISL_3786925, EPI_ISL_3786926, EPI_ISL_3786927, EPI_ISL_3786928, EPI_ISL_3786930, EPI_ISL_3786931, EPI_ISL_3786932, EPI_ISL_3786933, EPI_ISL_3786935, EPI_ISL_3786936, EPI_ISL_3786937, EPI_ISL_3786939, EPI_ISL_3786940, EPI_ISL_3786941, EPI_ISL_3786943, EPI_ISL_3786944, EPI_ISL_3786946, EPI_ISL_3786948, EPI_ISL_3786949, EPI_ISL_3786950, EPI_ISL_3786951, EPI_ISL_3786953, EPI_ISL_3786954, EPI_ISL_3786955, EPI_ISL_3786956, EPI_ISL_3786958, EPI_ISL_3786959, EPI_ISL_3786960, EPI_ISL_3786962, EPI_ISL_3786963, EPI_ISL_3786964, EPI_ISL_3786965, EPI_ISL_3786966, EPI_ISL_3786968, EPI_ISL_3786969, EPI_ISL_3786970, EPI_ISL_3786971, EPI_ISL_3786974, EPI_ISL_3786975, EPI_ISL_3786979, EPI_ISL_3786980, EPI_ISL_3786982, EPI_ISL_3786983, EPI_ISL_3786985, EPI_ISL_3786987, EPI_ISL_3786989, EPI_ISL_3786990, EPI_ISL_3786992, EPI_ISL_3786994, EPI_ISL_3786995, EPI_ISL_3786997, EPI_ISL_3787000, EPI_ISL_3787001, EPI_ISL_3787002, EPI_ISL_3787004, EPI_ISL_3787005, EPI_ISL_3787007, EPI_ISL_3787009, EPI_ISL_3787010, EPI_ISL_3787012, EPI_ISL_3787014, EPI_ISL_3787015, EPI_ISL_3787017, EPI_ISL_3787019, EPI_ISL_3787020, EPI_ISL_3787022, EPI_ISL_3787024, EPI_ISL_3787025, EPI_ISL_3787027, EPI_ISL_3787029, EPI_ISL_3787030, EPI_ISL_3787031, EPI_ISL_3787033, EPI_ISL_3787034, EPI_ISL_3787035, EPI_ISL_3787037, EPI_ISL_3787038, EPI_ISL_3787040, EPI_ISL_3787041, EPI_ISL_3787042, EPI_ISL_3787043, EPI_ISL_3787044, EPI_ISL_3787045, EPI_ISL_3787047, EPI_ISL_3787048, EPI_ISL_3787049, EPI_ISL_3787051, EPI_ISL_3787052, EPI_ISL_3787053, EPI_ISL_3787055, EPI_ISL_3787056, EPI_ISL_3787057, EPI_ISL_3787059, EPI_ISL_3787060, EPI_ISL_3787061, EPI_ISL_3787063, EPI_ISL_3787064, EPI_ISL_3787065, EPI_ISL_3787067, EPI_ISL_3787068, EPI_ISL_3787070, EPI_ISL_3787071, EPI_ISL_3787073, EPI_ISL_3787074, EPI_ISL_3787076, EPI_ISL_3787077, EPI_ISL_3787078, EPI_ISL_3787080, EPI_ISL_3787081, EPI_ISL_3787082, EPI_ISL_3787084, EPI_ISL_3787085, EPI_ISL_3787086, EPI_ISL_3787088, EPI_ISL_3787089, EPI_ISL_3787090, EPI_ISL_3787091, EPI_ISL_3787093, EPI_ISL_3787094, EPI_ISL_3787096, EPI_ISL_3787097, EPI_ISL_3787098, EPI_ISL_3787100, EPI_ISL_3787101, EPI_ISL_3787103, EPI_ISL_3787104, EPI_ISL_3787105, EPI_ISL_3787107, EPI_ISL_3787108, EPI_ISL_3787109, EPI_ISL_3787111, EPI_ISL_3787112, EPI_ISL_3787114, EPI_ISL_3787116, EPI_ISL_3787117, EPI_ISL_3787119, EPI_ISL_3787120, EPI_ISL_3787122, EPI_ISL_3787123, EPI_ISL_3787124, EPI_ISL_3787126, EPI_ISL_3787127, EPI_ISL_3787128, EPI_ISL_3787129, EPI_ISL_3787130, EPI_ISL_3787132, EPI_ISL_3787133, EPI_ISL_3787135, EPI_ISL_3787136, EPI_ISL_3787137, EPI_ISL_3787139, EPI_ISL_3787140, EPI_ISL_3787141, EPI_ISL_3787143, EPI_ISL_3787144, EPI_ISL_3787146, EPI_ISL_3787147, EPI_ISL_3787148, EPI_ISL_3787150, EPI_ISL_3787151, EPI_ISL_3787152, EPI_ISL_3787154, EPI_ISL_3787155, EPI_ISL_3787156, EPI_ISL_3787158, EPI_ISL_3787159, EPI_ISL_3787160, EPI_ISL_3787162, EPI_ISL_3787163, EPI_ISL_3787164, EPI_ISL_3787166, EPI_ISL_3787167, EPI_ISL_3787168, EPI_ISL_3787170, EPI_ISL_3787171, EPI_ISL_3787172, EPI_ISL_3787174, EPI_ISL_3787175, EPI_ISL_3787176, EPI_ISL_3787178, EPI_ISL_3787179, EPI_ISL_3787180, EPI_ISL_3787182, EPI_ISL_3787183, EPI_ISL_3787184, EPI_ISL_3787186, EPI_ISL_3787187, EPI_ISL_3787188, EPI_ISL_3787189, EPI_ISL_3787191, EPI_ISL_3787192, EPI_ISL_3787194, EPI_ISL_3787195, EPI_ISL_3787196, EPI_ISL_3787198, EPI_ISL_3787200, EPI_ISL_3787202, EPI_ISL_3787203, EPI_ISL_3787204, EPI_ISL_3787205, EPI_ISL_3787206, EPI_ISL_3787208, EPI_ISL_3787209, EPI_ISL_3787211, EPI_ISL_3787212, EPI_ISL_3787214, EPI_ISL_3787215, EPI_ISL_3787217, EPI_ISL_3787219, EPI_ISL_3787220, EPI_ISL_3787222, EPI_ISL_3787225, EPI_ISL_3787228, EPI_ISL_3787229, EPI_ISL_3787230, EPI_ISL_3787232, EPI_ISL_3787233, EPI_ISL_3787235, EPI_ISL_3787236, EPI_ISL_3787237, EPI_ISL_3787239, EPI_ISL_3787240, EPI_ISL_3787242, EPI_ISL_3787243, EPI_ISL_3787245, EPI_ISL_3787248, EPI_ISL_3787249, EPI_ISL_3787251, EPI_ISL_3787254, EPI_ISL_3787256, EPI_ISL_3787257, EPI_ISL_3787258, EPI_ISL_3787260, EPI_ISL_3787261, EPI_ISL_3787263, EPI_ISL_3787266, EPI_ISL_3787267, EPI_ISL_3787269, EPI_ISL_3787270, EPI_ISL_3787272, EPI_ISL_3787273, EPI_ISL_3787276, EPI_ISL_3787277, EPI_ISL_3787279, EPI_ISL_3787280, EPI_ISL_3787281, EPI_ISL_3787283, EPI_ISL_3787284, EPI_ISL_3787286, EPI_ISL_3787288, EPI_ISL_3787290, EPI_ISL_3787291, EPI_ISL_3787293, EPI_ISL_3787294, EPI_ISL_3787296, EPI_ISL_3787297, EPI_ISL_3787298, EPI_ISL_3787300, EPI_ISL_3787301, EPI_ISL_3787303, EPI_ISL_3787304, EPI_ISL_3787306, EPI_ISL_3787307, EPI_ISL_3787308, EPI_ISL_3787310, EPI_ISL_3787312, EPI_ISL_3787313, EPI_ISL_3787314, EPI_ISL_3787316, EPI_ISL_3787318, EPI_ISL_3787319, EPI_ISL_3787320, EPI_ISL_3787321, EPI_ISL_3787323, EPI_ISL_3787324, EPI_ISL_3787326, EPI_ISL_3787327, EPI_ISL_3787330, EPI_ISL_3787332, EPI_ISL_3787333, EPI_ISL_3787335, EPI_ISL_3787336, EPI_ISL_3787338, EPI_ISL_3787339, EPI_ISL_3787341, EPI_ISL_3787342, EPI_ISL_3787344, EPI_ISL_3787345, EPI_ISL_3787346, EPI_ISL_3787348, EPI_ISL_3787350, EPI_ISL_3787351, EPI_ISL_3787352, EPI_ISL_3787353, EPI_ISL_3787355, EPI_ISL_3787357, EPI_ISL_3787358, EPI_ISL_3787359, EPI_ISL_3787361, EPI_ISL_3787363, EPI_ISL_3787364, EPI_ISL_3787366, EPI_ISL_3787367, EPI_ISL_3787369, EPI_ISL_3787370, EPI_ISL_3787372, EPI_ISL_3787373, EPI_ISL_3787375, EPI_ISL_3787376, EPI_ISL_3787378, EPI_ISL_3787379, EPI_ISL_3787381, EPI_ISL_3787382, EPI_ISL_3787384, EPI_ISL_3787386, EPI_ISL_3787387, EPI_ISL_3787389, EPI_ISL_3787390, EPI_ISL_3787392, EPI_ISL_3787393, EPI_ISL_3787395, EPI_ISL_3787396, EPI_ISL_3787398, EPI_ISL_3787399, EPI_ISL_3787401, EPI_ISL_3787402, EPI_ISL_3787404, EPI_ISL_3787405, EPI_ISL_3787407, EPI_ISL_3787409, EPI_ISL_3787410, EPI_ISL_3787411, EPI_ISL_3787413, EPI_ISL_3787414, EPI_ISL_3787416, EPI_ISL_3787417, EPI_ISL_3787419, EPI_ISL_3787420, EPI_ISL_3787422, EPI_ISL_3787423, EPI_ISL_3787425, EPI_ISL_3787426, EPI_ISL_3787428, EPI_ISL_3787429, EPI_ISL_3787431, EPI_ISL_3787432, EPI_ISL_3787433, EPI_ISL_3787434, EPI_ISL_3787435, EPI_ISL_3787436, EPI_ISL_3787437, EPI_ISL_3787438, EPI_ISL_3787439, EPI_ISL_3787441, EPI_ISL_3787442, EPI_ISL_3787444, EPI_ISL_3787445, EPI_ISL_3787448, EPI_ISL_3787450, EPI_ISL_3787451, EPI_ISL_3787452, EPI_ISL_3787454, EPI_ISL_3787455, EPI_ISL_3787457, EPI_ISL_3787458, EPI_ISL_3787460, EPI_ISL_3787461, EPI_ISL_3787463, EPI_ISL_3787464, EPI_ISL_3787466, EPI_ISL_3787467, EPI_ISL_3787469, EPI_ISL_3787470, EPI_ISL_3787472, EPI_ISL_3787473, EPI_ISL_3787475, EPI_ISL_3787477, EPI_ISL_3787478, EPI_ISL_3787480, EPI_ISL_3787481, EPI_ISL_3787483, EPI_ISL_3787484, EPI_ISL_3787486, EPI_ISL_3787487, EPI_ISL_3787489, EPI_ISL_3787490, EPI_ISL_3787492, EPI_ISL_3787493, EPI_ISL_3787495, EPI_ISL_3787497, EPI_ISL_3787498, EPI_ISL_3787500, EPI_ISL_3787501, EPI_ISL_3787502, EPI_ISL_3787503, EPI_ISL_3787504, EPI_ISL_3787505, EPI_ISL_3787510, EPI_ISL_3787512, EPI_ISL_3787513, EPI_ISL_3787516, EPI_ISL_3787518, EPI_ISL_3787521, EPI_ISL_3787522, EPI_ISL_3787525, EPI_ISL_3787526, EPI_ISL_3787529, EPI_ISL_3787530, EPI_ISL_3787533, EPI_ISL_3787534, EPI_ISL_3787537, EPI_ISL_3787538, EPI_ISL_3787541, EPI_ISL_3787542, EPI_ISL_3787544, EPI_ISL_3787546, EPI_ISL_3787548, EPI_ISL_3787550, EPI_ISL_3787551, EPI_ISL_3787554, EPI_ISL_3787556, EPI_ISL_3787558, EPI_ISL_3787560, EPI_ISL_3787562, EPI_ISL_3787564, EPI_ISL_3787566, EPI_ISL_3787568, EPI_ISL_3787570, EPI_ISL_3787571, EPI_ISL_3787572, EPI_ISL_3787574, EPI_ISL_3787575, EPI_ISL_3787576, EPI_ISL_3787578, EPI_ISL_3787579, EPI_ISL_3787580, EPI_ISL_3787582, EPI_ISL_3787583, EPI_ISL_3787584, EPI_ISL_3787586, EPI_ISL_3787587, EPI_ISL_3787590, EPI_ISL_3787591, EPI_ISL_3787594, EPI_ISL_3787595, EPI_ISL_3787596, EPI_ISL_3787598, EPI_ISL_3787599, EPI_ISL_3787600, EPI_ISL_3787602, EPI_ISL_3787603, EPI_ISL_3787604, EPI_ISL_3787606, EPI_ISL_3787607, EPI_ISL_3787608, EPI_ISL_3787610, EPI_ISL_3787611, EPI_ISL_3787612, EPI_ISL_3787614, EPI_ISL_3787615, EPI_ISL_3787616, EPI_ISL_3787618, EPI_ISL_3787619, EPI_ISL_3787620, EPI_ISL_3787622, EPI_ISL_3787623, EPI_ISL_3787624, EPI_ISL_3787626, EPI_ISL_3787627, EPI_ISL_3787628, EPI_ISL_3787630, EPI_ISL_3787631, EPI_ISL_3787632, EPI_ISL_3787634, EPI_ISL_3787635, EPI_ISL_3787636, EPI_ISL_3787638, EPI_ISL_3787639, EPI_ISL_3787640, EPI_ISL_3787642, EPI_ISL_3787643, EPI_ISL_3787644, EPI_ISL_3787646, EPI_ISL_3787647, EPI_ISL_3787648, EPI_ISL_3787650, EPI_ISL_3787651, EPI_ISL_3787652, EPI_ISL_3787654, EPI_ISL_3787655, EPI_ISL_3787657, EPI_ISL_3787659, EPI_ISL_3787660, EPI_ISL_3787661, EPI_ISL_3787663, EPI_ISL_3787664, EPI_ISL_3787665, EPI_ISL_3787667, EPI_ISL_3787668, EPI_ISL_3787669, EPI_ISL_3787670, EPI_ISL_3787671, EPI_ISL_3787672, EPI_ISL_3787674, EPI_ISL_3787675, EPI_ISL_3787678, EPI_ISL_3787680, EPI_ISL_3787682, EPI_ISL_3787685, EPI_ISL_3787686, EPI_ISL_3787687, EPI_ISL_3787689, EPI_ISL_3787691, EPI_ISL_3787692, EPI_ISL_3787693, EPI_ISL_3787695, EPI_ISL_3787696, EPI_ISL_3787697, EPI_ISL_3787699, EPI_ISL_3787700, EPI_ISL_3787701, EPI_ISL_3787703, EPI_ISL_3787704, EPI_ISL_3787705, EPI_ISL_3787707, EPI_ISL_3787708, EPI_ISL_3787710, EPI_ISL_3787711, EPI_ISL_3787712, EPI_ISL_3787715, EPI_ISL_3787716, EPI_ISL_3787718, EPI_ISL_3787719, EPI_ISL_3787722, EPI_ISL_3787723, EPI_ISL_3787726, EPI_ISL_3787727, EPI_ISL_3787730, EPI_ISL_3787731, EPI_ISL_3787733, EPI_ISL_3787736, EPI_ISL_3787738, EPI_ISL_3787739, EPI_ISL_3787742, EPI_ISL_3787743, EPI_ISL_3787745, EPI_ISL_3787746, EPI_ISL_3787749, EPI_ISL_3787751, EPI_ISL_3787753, EPI_ISL_3787754, EPI_ISL_3787757, EPI_ISL_3787759, EPI_ISL_3787760, EPI_ISL_3787761, EPI_ISL_3787763, EPI_ISL_3787764, EPI_ISL_3787765, EPI_ISL_3787767, EPI_ISL_3787768, EPI_ISL_3787769, EPI_ISL_3787771, EPI_ISL_3787772, EPI_ISL_3787773, EPI_ISL_3787775, EPI_ISL_3787776, EPI_ISL_3787777, EPI_ISL_3787778, EPI_ISL_3787780, EPI_ISL_3787781, EPI_ISL_3787784, EPI_ISL_3787785, EPI_ISL_3787786, EPI_ISL_3787787, EPI_ISL_3787789, EPI_ISL_3787791, EPI_ISL_3787793, EPI_ISL_3787794, EPI_ISL_3787796, EPI_ISL_3787797, EPI_ISL_3787798, EPI_ISL_3787800, EPI_ISL_3787801, EPI_ISL_3787802, EPI_ISL_3787804, EPI_ISL_3787805, EPI_ISL_3787806, EPI_ISL_3787808, EPI_ISL_3787809, EPI_ISL_3787810, EPI_ISL_3787812, EPI_ISL_3787813, EPI_ISL_3787814, EPI_ISL_3787816, EPI_ISL_3787817, EPI_ISL_3787819, EPI_ISL_3787820, EPI_ISL_3787821, EPI_ISL_3787823, EPI_ISL_3787824, EPI_ISL_3787825, EPI_ISL_3787827, EPI_ISL_3787828, EPI_ISL_3787829, EPI_ISL_3787831, EPI_ISL_3787832, EPI_ISL_3787833, EPI_ISL_3787835, EPI_ISL_3787836, EPI_ISL_3787837, EPI_ISL_3787839, EPI_ISL_3787840, EPI_ISL_3787841, EPI_ISL_3787843, EPI_ISL_3787844, EPI_ISL_3787845, EPI_ISL_3787847, EPI_ISL_3787848, EPI_ISL_3787849, EPI_ISL_3787851, EPI_ISL_3787852, EPI_ISL_3787853, EPI_ISL_3787855, EPI_ISL_3787856, EPI_ISL_3787857, EPI_ISL_3787859, EPI_ISL_3787860, EPI_ISL_3787862, EPI_ISL_3787863, EPI_ISL_3787864, EPI_ISL_3787865, EPI_ISL_3787866, EPI_ISL_3787868, EPI_ISL_3787869, EPI_ISL_3787871, EPI_ISL_3787872, EPI_ISL_3787873, EPI_ISL_3787875, EPI_ISL_3787876, EPI_ISL_3787877, EPI_ISL_3787879, EPI_ISL_3787880, EPI_ISL_3787882, EPI_ISL_3787883, EPI_ISL_3787884, EPI_ISL_3787885, EPI_ISL_3787887, EPI_ISL_3787888, EPI_ISL_3787889, EPI_ISL_3787891, EPI_ISL_3787892, EPI_ISL_3787894, EPI_ISL_3787895, EPI_ISL_3787896, EPI_ISL_3787897, EPI_ISL_3787899, EPI_ISL_3787900, EPI_ISL_3787901, EPI_ISL_3787903, EPI_ISL_3787904, EPI_ISL_3787905, EPI_ISL_3787906, EPI_ISL_3787908, EPI_ISL_3787909, EPI_ISL_3787910, EPI_ISL_3787912, EPI_ISL_3787913, EPI_ISL_3787915, EPI_ISL_3787916, EPI_ISL_3787918, EPI_ISL_3787919, EPI_ISL_3787920, EPI_ISL_3787921, EPI_ISL_3787922, EPI_ISL_3787924, EPI_ISL_3787925, EPI_ISL_3787926, EPI_ISL_3787928, EPI_ISL_3787929, EPI_ISL_3787930, EPI_ISL_3787932, EPI_ISL_3787933, EPI_ISL_3787936, EPI_ISL_3787937, EPI_ISL_3787938, EPI_ISL_3787940, EPI_ISL_3787941, EPI_ISL_3787942, EPI_ISL_3787944, EPI_ISL_3787945, EPI_ISL_3787947, EPI_ISL_3787948, EPI_ISL_3787949, EPI_ISL_3787951, EPI_ISL_3787952, EPI_ISL_3787953, EPI_ISL_3787954, EPI_ISL_3787956, EPI_ISL_3787957, EPI_ISL_3787958, EPI_ISL_3787960, EPI_ISL_3787961, EPI_ISL_3787962, EPI_ISL_3787964, EPI_ISL_3787965, EPI_ISL_3787966, EPI_ISL_3787968, EPI_ISL_3787969, EPI_ISL_3787970, EPI_ISL_3787971, EPI_ISL_3787973, EPI_ISL_3787974, EPI_ISL_3787975, EPI_ISL_3787977, EPI_ISL_3787978, EPI_ISL_3787980, EPI_ISL_3787981, EPI_ISL_3787982, EPI_ISL_3787984, EPI_ISL_3787985, EPI_ISL_3787986, EPI_ISL_3787988, EPI_ISL_3787989, EPI_ISL_3787990, EPI_ISL_3787992, EPI_ISL_3787993, EPI_ISL_3787994, EPI_ISL_3787996, EPI_ISL_3787997, EPI_ISL_3787998, EPI_ISL_3788000, EPI_ISL_3788001, EPI_ISL_3788002, EPI_ISL_3788003, EPI_ISL_3788005, EPI_ISL_3788006, EPI_ISL_3788008, EPI_ISL_3788009, EPI_ISL_3788010, EPI_ISL_3788012, EPI_ISL_3788013, EPI_ISL_3788014, EPI_ISL_3788016, EPI_ISL_3788017, EPI_ISL_3788018, EPI_ISL_3788020, EPI_ISL_3788021, EPI_ISL_3788022, EPI_ISL_3788023, EPI_ISL_3788025, EPI_ISL_3788027, EPI_ISL_3788028, EPI_ISL_3788029, EPI_ISL_3788031, EPI_ISL_3788032, EPI_ISL_3788033, EPI_ISL_3788035, EPI_ISL_3788036, EPI_ISL_3788037, EPI_ISL_3788039, EPI_ISL_3788040, EPI_ISL_3788041, EPI_ISL_3788043, EPI_ISL_3788044, EPI_ISL_3788045, EPI_ISL_3788046, EPI_ISL_3788048, EPI_ISL_3788049, EPI_ISL_3788050, EPI_ISL_3788051, EPI_ISL_3788052, EPI_ISL_3788053, EPI_ISL_3788054, EPI_ISL_3788056, EPI_ISL_3788057, EPI_ISL_3788058, EPI_ISL_3788060, EPI_ISL_3788061, EPI_ISL_3788062, EPI_ISL_3788064, EPI_ISL_3788065, EPI_ISL_3788066, EPI_ISL_3788068, EPI_ISL_3788069, EPI_ISL_3788070, EPI_ISL_3788072, EPI_ISL_3788073, EPI_ISL_3788075, EPI_ISL_3788076, EPI_ISL_3788077, EPI_ISL_3788079, EPI_ISL_3788080, EPI_ISL_3788081, EPI_ISL_3788083, EPI_ISL_3788086, EPI_ISL_3788087, EPI_ISL_3788090, EPI_ISL_3788091, EPI_ISL_3788093, EPI_ISL_3788094, EPI_ISL_3788095, EPI_ISL_3788097, EPI_ISL_3788098, EPI_ISL_3788100, EPI_ISL_3788102, EPI_ISL_3788104, EPI_ISL_3788105, EPI_ISL_3788107, EPI_ISL_3788108, EPI_ISL_3788110, EPI_ISL_3788111, EPI_ISL_3788113, EPI_ISL_3788114, EPI_ISL_3788116, EPI_ISL_3788117, EPI_ISL_3788119, EPI_ISL_3788120, EPI_ISL_3788122, EPI_ISL_3788123, EPI_ISL_3788125, EPI_ISL_3788126, EPI_ISL_3788128, EPI_ISL_3788129, EPI_ISL_3788131, EPI_ISL_3788132, EPI_ISL_3788134, EPI_ISL_3788135, EPI_ISL_3788137, EPI_ISL_3788138, EPI_ISL_3788140, EPI_ISL_3788141, EPI_ISL_3788142, EPI_ISL_3788144, EPI_ISL_3788145, EPI_ISL_3788147, EPI_ISL_3788148, EPI_ISL_3788150, EPI_ISL_3788151, EPI_ISL_3788153, EPI_ISL_3788154, EPI_ISL_3788156, EPI_ISL_3788157, EPI_ISL_3788158, EPI_ISL_3788160, EPI_ISL_3788161, EPI_ISL_3788163, EPI_ISL_3788164, EPI_ISL_3788166, EPI_ISL_3788167, EPI_ISL_3788168, EPI_ISL_3788170, EPI_ISL_3788171, EPI_ISL_3788172, EPI_ISL_3788174, EPI_ISL_3788175, EPI_ISL_3788176, EPI_ISL_3788178, EPI_ISL_3788179, EPI_ISL_3788180, EPI_ISL_3788182, EPI_ISL_3788183, EPI_ISL_3788184, EPI_ISL_3788186, EPI_ISL_3788187, EPI_ISL_3788188, EPI_ISL_3788190, EPI_ISL_3788191, EPI_ISL_3788192, EPI_ISL_3788194, EPI_ISL_3788195, EPI_ISL_3788196, EPI_ISL_3788198, EPI_ISL_3788199, EPI_ISL_3788200, EPI_ISL_3788202, EPI_ISL_3788203, EPI_ISL_3788204, EPI_ISL_3788206, EPI_ISL_3788207, EPI_ISL_3788208, EPI_ISL_3788210, EPI_ISL_3788211, EPI_ISL_3788213, EPI_ISL_3788214, EPI_ISL_3788216, EPI_ISL_3788217, EPI_ISL_3788218, EPI_ISL_3788220, EPI_ISL_3788221, EPI_ISL_3788223, EPI_ISL_3788224, EPI_ISL_3788225, EPI_ISL_3788227, EPI_ISL_3788228, EPI_ISL_3788229, EPI_ISL_3788231, EPI_ISL_3788232, EPI_ISL_3788233, EPI_ISL_3788235, EPI_ISL_3788236, EPI_ISL_3788237, EPI_ISL_3788239, EPI_ISL_3788240, EPI_ISL_3788241, EPI_ISL_3788243, EPI_ISL_3788244, EPI_ISL_3788245, EPI_ISL_3788247, EPI_ISL_3788248, EPI_ISL_3788249, EPI_ISL_3788251, EPI_ISL_3788252, EPI_ISL_3788253, EPI_ISL_3788255, EPI_ISL_3788256, EPI_ISL_3788257, EPI_ISL_3788259, EPI_ISL_3788260, EPI_ISL_3788261, EPI_ISL_3788263, EPI_ISL_3788264, EPI_ISL_3788265, EPI_ISL_3788267, EPI_ISL_3788268, EPI_ISL_3788269, EPI_ISL_3788271, EPI_ISL_3788272, EPI_ISL_3788274, EPI_ISL_3788275, EPI_ISL_3788276, EPI_ISL_3788278, EPI_ISL_3788279, EPI_ISL_3788280, EPI_ISL_3788281, EPI_ISL_3788283, EPI_ISL_3788284, EPI_ISL_3788285, EPI_ISL_3788288, EPI_ISL_3788289, EPI_ISL_3788291, EPI_ISL_3788292, EPI_ISL_3788293, EPI_ISL_3788295, EPI_ISL_3788297, EPI_ISL_3788298, EPI_ISL_3788299, EPI_ISL_3788300, EPI_ISL_3788301, EPI_ISL_3788302, EPI_ISL_3788304, EPI_ISL_3788306, EPI_ISL_3788307, EPI_ISL_3788308, EPI_ISL_3788309, EPI_ISL_3788311, EPI_ISL_3788312, EPI_ISL_3788313, EPI_ISL_3788314, EPI_ISL_3788316, EPI_ISL_3788317, EPI_ISL_3788319, EPI_ISL_3788320, EPI_ISL_3788321, EPI_ISL_3788323, EPI_ISL_3788324, EPI_ISL_3788325, EPI_ISL_3788327, EPI_ISL_3788328, EPI_ISL_3788329, EPI_ISL_3788331, EPI_ISL_3788332, EPI_ISL_3788333, EPI_ISL_3788334, EPI_ISL_3788336, EPI_ISL_3788337, EPI_ISL_3788338, EPI_ISL_3788341, EPI_ISL_3788342, EPI_ISL_3788343, EPI_ISL_3788345, EPI_ISL_3788346, EPI_ISL_3788347, EPI_ISL_3788349, EPI_ISL_3788350, EPI_ISL_3788351, EPI_ISL_3788353, EPI_ISL_3788354, EPI_ISL_3788355, EPI_ISL_3788357, EPI_ISL_3788358, EPI_ISL_3788359, EPI_ISL_3788361, EPI_ISL_3788362, EPI_ISL_3788363, EPI_ISL_3788365, EPI_ISL_3788366, EPI_ISL_3788368, EPI_ISL_3788369, EPI_ISL_3788370, EPI_ISL_3788372, EPI_ISL_3788373, EPI_ISL_3788374, EPI_ISL_3788375, EPI_ISL_3788377, EPI_ISL_3788378, EPI_ISL_3788381, EPI_ISL_3788383, EPI_ISL_3788384, EPI_ISL_3788386, EPI_ISL_3788387, EPI_ISL_3788389, EPI_ISL_3788390, EPI_ISL_3788393, EPI_ISL_3788394, EPI_ISL_3788395, EPI_ISL_3788397, EPI_ISL_3788398, EPI_ISL_3788400, EPI_ISL_3788401, EPI_ISL_3788402, EPI_ISL_3788404, EPI_ISL_3788405, EPI_ISL_3788406, EPI_ISL_3788408, EPI_ISL_3788409, EPI_ISL_3788410, EPI_ISL_3788412, EPI_ISL_3788413, EPI_ISL_3788414, EPI_ISL_3788416, EPI_ISL_3788417, EPI_ISL_3788418, EPI_ISL_3788420, EPI_ISL_3788421, EPI_ISL_3788422, EPI_ISL_3788424, EPI_ISL_3788425, EPI_ISL_3788426, EPI_ISL_3788428, EPI_ISL_3788429, EPI_ISL_3788431, EPI_ISL_3788432, EPI_ISL_3788433, EPI_ISL_3788435, EPI_ISL_3788436, EPI_ISL_3788437, EPI_ISL_3788439, EPI_ISL_3788440, EPI_ISL_3788441, EPI_ISL_3788443, EPI_ISL_3788444, EPI_ISL_3788445, EPI_ISL_3788446, EPI_ISL_3788448, EPI_ISL_3788449, EPI_ISL_3788450, EPI_ISL_3788452, EPI_ISL_3788454, EPI_ISL_3788455, EPI_ISL_3788456, EPI_ISL_3788459, EPI_ISL_3788460, EPI_ISL_3788462, EPI_ISL_3788463, EPI_ISL_3788464, EPI_ISL_3788465, EPI_ISL_3788467, EPI_ISL_3788468, EPI_ISL_3788469, EPI_ISL_3788471, EPI_ISL_3788472, EPI_ISL_3788473, EPI_ISL_3788474, EPI_ISL_3788476, EPI_ISL_3788477, EPI_ISL_3788479, EPI_ISL_3788480, EPI_ISL_3788482, EPI_ISL_3788483, EPI_ISL_3788484, EPI_ISL_3788485, EPI_ISL_3788486, EPI_ISL_3788489, EPI_ISL_3788491, EPI_ISL_3788493, EPI_ISL_3788495, EPI_ISL_3788496, EPI_ISL_3788497, EPI_ISL_3788499, EPI_ISL_3788500, EPI_ISL_3788502, EPI_ISL_3788503, EPI_ISL_3788505, EPI_ISL_3788506, EPI_ISL_3788507, EPI_ISL_3788508, EPI_ISL_3788509, EPI_ISL_3788511, EPI_ISL_3788512, EPI_ISL_3788513, EPI_ISL_3788515, EPI_ISL_3788516, EPI_ISL_3788517, EPI_ISL_3788519, EPI_ISL_3788521, EPI_ISL_3788522, EPI_ISL_3788523, EPI_ISL_3788525, EPI_ISL_3788526, EPI_ISL_3788527, EPI_ISL_3788529, EPI_ISL_3788530, EPI_ISL_3788531, EPI_ISL_3788532, EPI_ISL_3788534, EPI_ISL_3788535, EPI_ISL_3788536, EPI_ISL_3788539, EPI_ISL_3788540, EPI_ISL_3788542, EPI_ISL_3788543, EPI_ISL_3788544, EPI_ISL_3788546, EPI_ISL_3788547, EPI_ISL_3788548, EPI_ISL_3788550, EPI_ISL_3788551, EPI_ISL_3788552, EPI_ISL_3788554, EPI_ISL_3788555, EPI_ISL_3788556, EPI_ISL_3788558, EPI_ISL_3788559, EPI_ISL_3788561, EPI_ISL_3788563, EPI_ISL_3788564, EPI_ISL_3788566, EPI_ISL_3788567, EPI_ISL_3788568, EPI_ISL_3788570, EPI_ISL_3788571, EPI_ISL_3788573, EPI_ISL_3788574, EPI_ISL_3788576, EPI_ISL_3788578, EPI_ISL_3788579, EPI_ISL_3788580, EPI_ISL_3788581, EPI_ISL_3788583, EPI_ISL_3788584, EPI_ISL_3788585, EPI_ISL_3788587, EPI_ISL_3788588, EPI_ISL_3788590, EPI_ISL_3788591, EPI_ISL_3788592, EPI_ISL_3788594, EPI_ISL_3788595, EPI_ISL_3788597, EPI_ISL_3788598, EPI_ISL_3788599, EPI_ISL_3788600, EPI_ISL_3788601, EPI_ISL_3788603, EPI_ISL_3788605, EPI_ISL_3788606, EPI_ISL_3788609, EPI_ISL_3788612, EPI_ISL_3788614, EPI_ISL_3788615, EPI_ISL_3788616, EPI_ISL_3788619, EPI_ISL_3788620, EPI_ISL_3788622, EPI_ISL_3788623, EPI_ISL_3788624, EPI_ISL_3788626, EPI_ISL_3788627, EPI_ISL_3788628, EPI_ISL_3788630, EPI_ISL_3788632, EPI_ISL_3788634, EPI_ISL_3788635, EPI_ISL_3788636, EPI_ISL_3788638, EPI_ISL_3788641, EPI_ISL_3788642, EPI_ISL_3788644, EPI_ISL_3788645, EPI_ISL_3788647, EPI_ISL_3788648, EPI_ISL_3788650, EPI_ISL_3788653, EPI_ISL_3788655, EPI_ISL_3788656, EPI_ISL_3788658, EPI_ISL_3788659, EPI_ISL_3788661, EPI_ISL_3788662, EPI_ISL_3788663, EPI_ISL_3788665, EPI_ISL_3788667, EPI_ISL_3788669, EPI_ISL_3788671, EPI_ISL_3788673, EPI_ISL_3788674, EPI_ISL_3788677, EPI_ISL_3788679, EPI_ISL_3788680, EPI_ISL_3788682, EPI_ISL_3788683, EPI_ISL_3788685, EPI_ISL_3788687, EPI_ISL_3788688, EPI_ISL_3788689, EPI_ISL_3788690, EPI_ISL_3788692, EPI_ISL_3788695, EPI_ISL_3788696, EPI_ISL_3788699, EPI_ISL_3788700, EPI_ISL_3788702, EPI_ISL_3788703, EPI_ISL_3788705, EPI_ISL_3788707, EPI_ISL_3788709, EPI_ISL_3788711, EPI_ISL_3788713, EPI_ISL_3788714, EPI_ISL_3788716, EPI_ISL_3788718, EPI_ISL_3788720, EPI_ISL_3788722, EPI_ISL_3788724, EPI_ISL_3788725, EPI_ISL_3788727, EPI_ISL_3788730, EPI_ISL_3788733, EPI_ISL_3788735, EPI_ISL_3788736, EPI_ISL_3788739, EPI_ISL_3788740, EPI_ISL_3788744, EPI_ISL_3788745, EPI_ISL_3788747, EPI_ISL_3788749, EPI_ISL_3788752, EPI_ISL_3788753, EPI_ISL_3788755, EPI_ISL_3788756, EPI_ISL_3788758, EPI_ISL_3788759, EPI_ISL_3788761, EPI_ISL_3788762, EPI_ISL_3788764, EPI_ISL_3788765, EPI_ISL_3788767, EPI_ISL_3788768, EPI_ISL_3788771, EPI_ISL_3788772, EPI_ISL_3788773, EPI_ISL_3788775, EPI_ISL_3788776, EPI_ISL_3788777, EPI_ISL_3788779, EPI_ISL_3788780, EPI_ISL_3788782, EPI_ISL_3788784, EPI_ISL_3788786, EPI_ISL_3788787, EPI_ISL_3788789, EPI_ISL_3788791, EPI_ISL_3788793, EPI_ISL_3788794, EPI_ISL_3788796, EPI_ISL_3788798, EPI_ISL_3788799, EPI_ISL_3788800, EPI_ISL_3788802, EPI_ISL_3788805, EPI_ISL_3788806, EPI_ISL_3788808, EPI_ISL_3788809, EPI_ISL_3788811, EPI_ISL_3788812, EPI_ISL_3788813, EPI_ISL_3788815, EPI_ISL_3788817, EPI_ISL_3788819, EPI_ISL_3788821, EPI_ISL_3788822, EPI_ISL_3788824, EPI_ISL_3788826, EPI_ISL_3788828, EPI_ISL_3788829, EPI_ISL_3788831, EPI_ISL_3788833, EPI_ISL_3788835, EPI_ISL_3788837, EPI_ISL_3788839, EPI_ISL_3788840, EPI_ISL_3788842, EPI_ISL_3788843, EPI_ISL_3788844, EPI_ISL_3788846, EPI_ISL_3788847, EPI_ISL_3788849, EPI_ISL_3788853, EPI_ISL_3788855, EPI_ISL_3788858, EPI_ISL_3788859, EPI_ISL_3788861, EPI_ISL_3788862, EPI_ISL_3788864, EPI_ISL_3788865, EPI_ISL_3788869, EPI_ISL_3788871, EPI_ISL_3788873, EPI_ISL_3788874, EPI_ISL_3788876, EPI_ISL_3788877, EPI_ISL_3788879, EPI_ISL_3788881, EPI_ISL_3788882, EPI_ISL_3788885, EPI_ISL_3788886, EPI_ISL_3788887, EPI_ISL_3788889, EPI_ISL_3788891, EPI_ISL_3788892, EPI_ISL_3788894, EPI_ISL_3788895, EPI_ISL_3788897, EPI_ISL_3788898, EPI_ISL_3788901, EPI_ISL_3788902, EPI_ISL_3788904, EPI_ISL_3788906, EPI_ISL_3788907, EPI_ISL_3788910, EPI_ISL_3788911, EPI_ISL_3788915, EPI_ISL_3788918, EPI_ISL_3788920, EPI_ISL_3788922, EPI_ISL_3788925, EPI_ISL_3788928, EPI_ISL_3788933, EPI_ISL_3788934, EPI_ISL_3788937, EPI_ISL_3788939, EPI_ISL_3788941, EPI_ISL_3788943, EPI_ISL_3788946, EPI_ISL_3788949, EPI_ISL_3788953, EPI_ISL_3788955, EPI_ISL_3788959, EPI_ISL_3788962, EPI_ISL_3788965, EPI_ISL_3788967, EPI_ISL_3788970, EPI_ISL_3788973, EPI_ISL_3788981, EPI_ISL_3788984, EPI_ISL_3788987, EPI_ISL_3788995, EPI_ISL_3788996, EPI_ISL_3788998, EPI_ISL_3788999, EPI_ISL_3789001, EPI_ISL_3789002, EPI_ISL_3789004, EPI_ISL_3789005, EPI_ISL_3789007, EPI_ISL_3789008, EPI_ISL_3789010, EPI_ISL_3789011, EPI_ISL_3789013, EPI_ISL_3789015, EPI_ISL_3789017, EPI_ISL_3789021, EPI_ISL_3789022, EPI_ISL_3789024, EPI_ISL_3789025, EPI_ISL_3789027, EPI_ISL_3789030, EPI_ISL_3789031, EPI_ISL_3789033, EPI_ISL_3789034, EPI_ISL_3789035, EPI_ISL_3789037, EPI_ISL_3789038, EPI_ISL_3789040, EPI_ISL_3789041, EPI_ISL_3789043, EPI_ISL_3789044, EPI_ISL_3789046, EPI_ISL_3789048, EPI_ISL_3789049, EPI_ISL_3789050, EPI_ISL_3789052, EPI_ISL_3789053, EPI_ISL_3789056, EPI_ISL_3789057, EPI_ISL_3789059, EPI_ISL_3789060, EPI_ISL_3789062, EPI_ISL_3789063, EPI_ISL_3789065, EPI_ISL_3789066, EPI_ISL_3789068, EPI_ISL_3789069, EPI_ISL_3789071, EPI_ISL_3789072, EPI_ISL_3789074, EPI_ISL_3789075, EPI_ISL_3789077, EPI_ISL_3789078, EPI_ISL_3789079, EPI_ISL_3789081, EPI_ISL_3789082, EPI_ISL_3789084, EPI_ISL_3789086, EPI_ISL_3789087, EPI_ISL_3789089, EPI_ISL_3789090, EPI_ISL_3789091, EPI_ISL_3789093, EPI_ISL_3789094, EPI_ISL_3789096, EPI_ISL_3789098, EPI_ISL_3789101, EPI_ISL_3789103, EPI_ISL_3789104, EPI_ISL_3789105, EPI_ISL_3789107, EPI_ISL_3789108, EPI_ISL_3789110, EPI_ISL_3789111, EPI_ISL_3789113, EPI_ISL_3789114, EPI_ISL_3789116, EPI_ISL_3789118, EPI_ISL_3789121, EPI_ISL_3789122, EPI_ISL_3789124, EPI_ISL_3789125, EPI_ISL_3789127, EPI_ISL_3789128, EPI_ISL_3789130, EPI_ISL_3789131, EPI_ISL_3789133, EPI_ISL_3789134, EPI_ISL_3789136, EPI_ISL_3789137, EPI_ISL_3789139, EPI_ISL_3789140, EPI_ISL_3789142, EPI_ISL_3789143, EPI_ISL_3789145, EPI_ISL_3789146, EPI_ISL_3789148, EPI_ISL_3789149, EPI_ISL_3789151, EPI_ISL_3789153, EPI_ISL_3789154, EPI_ISL_3789156, EPI_ISL_3789157, EPI_ISL_3789159, EPI_ISL_3789160, EPI_ISL_3789162, EPI_ISL_3789164, EPI_ISL_3789165, EPI_ISL_3789167, EPI_ISL_3789168, EPI_ISL_3789170, EPI_ISL_3789171, EPI_ISL_3789174, EPI_ISL_3789176, EPI_ISL_3789177, EPI_ISL_3789179, EPI_ISL_3789180, EPI_ISL_3789182, EPI_ISL_3789185, EPI_ISL_3789186, EPI_ISL_3789188, EPI_ISL_3789190, EPI_ISL_3789191, EPI_ISL_3789193, EPI_ISL_3789194, EPI_ISL_3789195, EPI_ISL_3789196, EPI_ISL_3789197, EPI_ISL_3789198, EPI_ISL_3789199, EPI_ISL_3789201, EPI_ISL_3789202, EPI_ISL_3789205, EPI_ISL_3789207, EPI_ISL_3789208, EPI_ISL_3789209, EPI_ISL_3789210, EPI_ISL_3789212, EPI_ISL_3789213, EPI_ISL_3789214, EPI_ISL_3789215, EPI_ISL_3789216, EPI_ISL_3789217, EPI_ISL_3789219, EPI_ISL_3789220, EPI_ISL_3789222, EPI_ISL_3789224, EPI_ISL_3789227, EPI_ISL_3789228, EPI_ISL_3789230, EPI_ISL_3789231, EPI_ISL_3789233, EPI_ISL_3789234, EPI_ISL_3789236, EPI_ISL_3789237, EPI_ISL_3789239, EPI_ISL_3789241, EPI_ISL_3789242, EPI_ISL_3789245, EPI_ISL_3789247, EPI_ISL_3789248, EPI_ISL_3789250, EPI_ISL_3789251, EPI_ISL_3789253, EPI_ISL_3789254, EPI_ISL_3789256, EPI_ISL_3789257, EPI_ISL_3789259, EPI_ISL_3789260, EPI_ISL_3789262, EPI_ISL_3789263, EPI_ISL_3789265, EPI_ISL_3789266, EPI_ISL_3789268, EPI_ISL_3789269, EPI_ISL_3789271, EPI_ISL_3789272, EPI_ISL_3789274, EPI_ISL_3789275, EPI_ISL_3789277, EPI_ISL_3789278, EPI_ISL_3789280, EPI_ISL_3789282, EPI_ISL_3789283, EPI_ISL_3789285, EPI_ISL_3789286, EPI_ISL_3789289, EPI_ISL_3789291, EPI_ISL_3789294, EPI_ISL_3789295, EPI_ISL_3789297, EPI_ISL_3789298, EPI_ISL_3789300, EPI_ISL_3789301, EPI_ISL_3789303, EPI_ISL_3789304, EPI_ISL_3789306, EPI_ISL_3789307, EPI_ISL_3789309, EPI_ISL_3789310, EPI_ISL_3789312, EPI_ISL_3789313, EPI_ISL_3789315, EPI_ISL_3789316, EPI_ISL_3789318, EPI_ISL_3789319, EPI_ISL_3789321, EPI_ISL_3789324, EPI_ISL_3789325, EPI_ISL_3789327, EPI_ISL_3789328, EPI_ISL_3789330, EPI_ISL_3789331, EPI_ISL_3789333, EPI_ISL_3789334, EPI_ISL_3789336, EPI_ISL_3789337, EPI_ISL_3789339, EPI_ISL_3789340, EPI_ISL_3789342, EPI_ISL_3789343, EPI_ISL_3789345, EPI_ISL_3789346, EPI_ISL_3789348, EPI_ISL_3789349, EPI_ISL_3789351, EPI_ISL_3789353, EPI_ISL_3789354, EPI_ISL_3789356, EPI_ISL_3789357, EPI_ISL_3789359, EPI_ISL_3789360, EPI_ISL_3789362, EPI_ISL_3789363, EPI_ISL_3789365, EPI_ISL_3789366, EPI_ISL_3789368, EPI_ISL_3789370, EPI_ISL_3789371, EPI_ISL_3789373, EPI_ISL_3789374, EPI_ISL_3789377, EPI_ISL_3789378, EPI_ISL_3789379, EPI_ISL_3789381, EPI_ISL_3789382, EPI_ISL_3789384, EPI_ISL_3789386, EPI_ISL_3789389, EPI_ISL_3789391, EPI_ISL_3789392, EPI_ISL_3789395, EPI_ISL_3789396, EPI_ISL_3789398, EPI_ISL_3789400, EPI_ISL_3789401, EPI_ISL_3789404, EPI_ISL_3789407, EPI_ISL_3789409, EPI_ISL_3789410, EPI_ISL_3789412, EPI_ISL_3789414, EPI_ISL_3789415, EPI_ISL_3789417, EPI_ISL_3789418, EPI_ISL_3789420, EPI_ISL_3789421, EPI_ISL_3789423, EPI_ISL_3789424, EPI_ISL_3789426, EPI_ISL_3789428, EPI_ISL_3789430, EPI_ISL_3789434, EPI_ISL_3789437, EPI_ISL_3789439, EPI_ISL_3789441, EPI_ISL_3789443, EPI_ISL_3789445, EPI_ISL_3789447, EPI_ISL_3789449, EPI_ISL_3789450, EPI_ISL_3789453, EPI_ISL_3789455, EPI_ISL_3789457, EPI_ISL_3789459, EPI_ISL_3789461, EPI_ISL_3789464, EPI_ISL_3789467, EPI_ISL_3789468, EPI_ISL_3789470, EPI_ISL_3789471, EPI_ISL_3789473, EPI_ISL_3789475, EPI_ISL_3789476, EPI_ISL_3789478, EPI_ISL_3789479, EPI_ISL_3789481, EPI_ISL_3789482, EPI_ISL_3789484, EPI_ISL_3789485, EPI_ISL_3789486, EPI_ISL_3789488, EPI_ISL_3789490, EPI_ISL_3789491, EPI_ISL_3789493, EPI_ISL_3789494, EPI_ISL_3789496, EPI_ISL_3789497, EPI_ISL_3789499, EPI_ISL_3789500, EPI_ISL_3789502, EPI_ISL_3789503, EPI_ISL_3789505, EPI_ISL_3789506, EPI_ISL_3789508, EPI_ISL_3789509, EPI_ISL_3789511, EPI_ISL_3789512, EPI_ISL_3789514, EPI_ISL_3789515, EPI_ISL_3789517, EPI_ISL_3789518, EPI_ISL_3789520, EPI_ISL_3789521, EPI_ISL_3789523, EPI_ISL_3789524, EPI_ISL_3789526, EPI_ISL_3789528, EPI_ISL_3789529, EPI_ISL_3789531, EPI_ISL_3789533, EPI_ISL_3789534, EPI_ISL_3789535, EPI_ISL_3789537, EPI_ISL_3789539, EPI_ISL_3789540, EPI_ISL_3789543, EPI_ISL_3789545, EPI_ISL_3789546, EPI_ISL_3789548, EPI_ISL_3789549, EPI_ISL_3789551, EPI_ISL_3789552, EPI_ISL_3789554, EPI_ISL_3789555, EPI_ISL_3789556, EPI_ISL_3789558, EPI_ISL_3789560, EPI_ISL_3789561, EPI_ISL_3789562, EPI_ISL_3789564, EPI_ISL_3789565, EPI_ISL_3789567, EPI_ISL_3789569, EPI_ISL_3789570, EPI_ISL_3789572, EPI_ISL_3789573, EPI_ISL_3789575, EPI_ISL_3789576, EPI_ISL_3789578, EPI_ISL_3789579, EPI_ISL_3789581, EPI_ISL_3789582, EPI_ISL_3789584, EPI_ISL_3789585, EPI_ISL_3789586, EPI_ISL_3789588, EPI_ISL_3789589, EPI_ISL_3789590, EPI_ISL_3789593, EPI_ISL_3789594, EPI_ISL_3789596, EPI_ISL_3789597, EPI_ISL_3789598, EPI_ISL_3789600, EPI_ISL_3789601, EPI_ISL_3789603, EPI_ISL_3789605, EPI_ISL_3789606, EPI_ISL_3789608, EPI_ISL_3789609, EPI_ISL_3789611, EPI_ISL_3789612, EPI_ISL_3789614, EPI_ISL_3789615, EPI_ISL_3789617, EPI_ISL_3789621, EPI_ISL_3789624, EPI_ISL_3789628, EPI_ISL_3789631, EPI_ISL_3789634, EPI_ISL_3789635, EPI_ISL_3789637, EPI_ISL_3789638, EPI_ISL_3789640, EPI_ISL_3789641, EPI_ISL_3789643, EPI_ISL_3789644, EPI_ISL_3789646, EPI_ISL_3789647, EPI_ISL_3789649, EPI_ISL_3789650, EPI_ISL_3789653, EPI_ISL_3789655, EPI_ISL_3789656, EPI_ISL_3789658, EPI_ISL_3789659, EPI_ISL_3789661, EPI_ISL_3789663, EPI_ISL_3789665, EPI_ISL_3789666, EPI_ISL_3789668, EPI_ISL_3789669, EPI_ISL_3789671, EPI_ISL_3789672, EPI_ISL_3789674, EPI_ISL_3789675, EPI_ISL_3789678, EPI_ISL_3789680, EPI_ISL_3789681, EPI_ISL_3789683, EPI_ISL_3789684, EPI_ISL_3789686, EPI_ISL_3789687, EPI_ISL_3789688, EPI_ISL_3789690, EPI_ISL_3789691, EPI_ISL_3789693, EPI_ISL_3789694, EPI_ISL_3789696, EPI_ISL_3789697, EPI_ISL_3789699, EPI_ISL_3789700, EPI_ISL_3789702, EPI_ISL_3789703, EPI_ISL_3789705, EPI_ISL_3789706, EPI_ISL_3789708, EPI_ISL_3789709, EPI_ISL_3789711, EPI_ISL_3789712, EPI_ISL_3789714, EPI_ISL_3789715, EPI_ISL_3789717, EPI_ISL_3789718, EPI_ISL_3789720, EPI_ISL_3789722, EPI_ISL_3789723, EPI_ISL_3789724, EPI_ISL_3789726, EPI_ISL_3789728, EPI_ISL_3789729, EPI_ISL_3789731, EPI_ISL_3789732, EPI_ISL_3789734, EPI_ISL_3789735, EPI_ISL_3789737, EPI_ISL_3789738, EPI_ISL_3789740, EPI_ISL_3789741, EPI_ISL_3789743, EPI_ISL_3789744, EPI_ISL_3789745, EPI_ISL_3789747, EPI_ISL_3789749, EPI_ISL_3789750, EPI_ISL_3789752, EPI_ISL_3789753, EPI_ISL_3789754, EPI_ISL_3789756, EPI_ISL_3789758, EPI_ISL_3789760, EPI_ISL_3789762, EPI_ISL_3789764, EPI_ISL_3789768, EPI_ISL_3789770, EPI_ISL_3789771, EPI_ISL_3789772, EPI_ISL_3789774, EPI_ISL_3789775, EPI_ISL_3789777, EPI_ISL_3789780, EPI_ISL_3789781, EPI_ISL_3789783, EPI_ISL_3789784, EPI_ISL_3789786, EPI_ISL_3789788, EPI_ISL_3789792, EPI_ISL_3789795, EPI_ISL_3789799, EPI_ISL_3789801, EPI_ISL_3789802, EPI_ISL_3789803, EPI_ISL_3789805, EPI_ISL_3789807, EPI_ISL_3789808, EPI_ISL_3789810, EPI_ISL_3789811, EPI_ISL_3789813, EPI_ISL_3789815, EPI_ISL_3789817, EPI_ISL_3789819, EPI_ISL_3789820, EPI_ISL_3789822, EPI_ISL_3789823, EPI_ISL_3789825, EPI_ISL_3789826, EPI_ISL_3789827, EPI_ISL_3789828, EPI_ISL_3789831, EPI_ISL_3789833, EPI_ISL_3789834, EPI_ISL_3789836, EPI_ISL_3789837, EPI_ISL_3789839, EPI_ISL_3789840, EPI_ISL_3789842, EPI_ISL_3789843, EPI_ISL_3789845, EPI_ISL_3789847, EPI_ISL_3789849, EPI_ISL_3789850, EPI_ISL_3789852, EPI_ISL_3789853, EPI_ISL_3789855, EPI_ISL_3789856, EPI_ISL_3789857, EPI_ISL_3789859, EPI_ISL_3789860, EPI_ISL_3789863, EPI_ISL_3789864, EPI_ISL_3789866, EPI_ISL_3789867, EPI_ISL_3789869, EPI_ISL_3789870, EPI_ISL_3789872, EPI_ISL_3789873, EPI_ISL_3789875, EPI_ISL_3789879, EPI_ISL_3789880, EPI_ISL_3789884, EPI_ISL_3789887, EPI_ISL_3789889, EPI_ISL_3789893, EPI_ISL_3789895, EPI_ISL_3789896, EPI_ISL_3789898, EPI_ISL_3789899, EPI_ISL_3789900, EPI_ISL_3789902, EPI_ISL_3789904, EPI_ISL_3789906, EPI_ISL_3789907, EPI_ISL_3789908, EPI_ISL_3789912, EPI_ISL_3789914, EPI_ISL_3789916, EPI_ISL_3789917, EPI_ISL_3789919, EPI_ISL_3789921, EPI_ISL_3789924, EPI_ISL_3789926, EPI_ISL_3789927, EPI_ISL_3789928, EPI_ISL_3789930, EPI_ISL_3789933, EPI_ISL_3789937, EPI_ISL_3789942, EPI_ISL_3789945, EPI_ISL_3789948, EPI_ISL_3789952, EPI_ISL_3789957, EPI_ISL_3789961, EPI_ISL_3789964, EPI_ISL_3789975, EPI_ISL_3789979, EPI_ISL_3789982, EPI_ISL_3789985, EPI_ISL_3789988, EPI_ISL_3789991, EPI_ISL_3789995, EPI_ISL_3789998, EPI_ISL_3790001, EPI_ISL_3790004, EPI_ISL_3790007, EPI_ISL_3790011, EPI_ISL_3790014, EPI_ISL_3790017, EPI_ISL_3790019, EPI_ISL_3790020, EPI_ISL_3790022, EPI_ISL_3790026, EPI_ISL_3790027, EPI_ISL_3790029, EPI_ISL_3790032, EPI_ISL_3790033, EPI_ISL_3790035, EPI_ISL_3790036, EPI_ISL_3790038, EPI_ISL_3790039, EPI_ISL_3790042, EPI_ISL_3790043, EPI_ISL_3790045, EPI_ISL_3790046, EPI_ISL_3790048, EPI_ISL_3790049, EPI_ISL_3790051, EPI_ISL_3790052, EPI_ISL_3790054, EPI_ISL_3790055, EPI_ISL_3790058, EPI_ISL_3790060, EPI_ISL_3790061, EPI_ISL_3790063, EPI_ISL_3790064, EPI_ISL_3790066, EPI_ISL_3790067, EPI_ISL_3790069, EPI_ISL_3790071, EPI_ISL_3790075, EPI_ISL_3790079, EPI_ISL_3790082, EPI_ISL_3790085, EPI_ISL_3790086, EPI_ISL_3790088, EPI_ISL_3790089, EPI_ISL_3790091, EPI_ISL_3790092, EPI_ISL_3790095, EPI_ISL_3790096, EPI_ISL_3790098, EPI_ISL_3790101, EPI_ISL_3790103, EPI_ISL_3790105, EPI_ISL_3790106, EPI_ISL_3790109, EPI_ISL_3790111, EPI_ISL_3790112, EPI_ISL_3790113, EPI_ISL_3790115, EPI_ISL_3790117, EPI_ISL_3790118, EPI_ISL_3790121, EPI_ISL_3790122, EPI_ISL_3790123, EPI_ISL_3790124, EPI_ISL_3790126, EPI_ISL_3790127, EPI_ISL_3790129, EPI_ISL_3790130, EPI_ISL_3790133, EPI_ISL_3790135, EPI_ISL_3790138, EPI_ISL_3790139, EPI_ISL_3790141, EPI_ISL_3790142, EPI_ISL_3790143, EPI_ISL_3790145, EPI_ISL_3790146, EPI_ISL_3790148, EPI_ISL_3790149, EPI_ISL_3790152, EPI_ISL_3790154, EPI_ISL_3790155, EPI_ISL_3790157, EPI_ISL_3790158, EPI_ISL_3790160, EPI_ISL_3790161, EPI_ISL_3790163, EPI_ISL_3790164, EPI_ISL_3790166, EPI_ISL_3790167, EPI_ISL_3790169, EPI_ISL_3790171, EPI_ISL_3790173, EPI_ISL_3790174, EPI_ISL_3790175, EPI_ISL_3790177, EPI_ISL_3790179, EPI_ISL_3790181, EPI_ISL_3790184, EPI_ISL_3790186, EPI_ISL_3790188, EPI_ISL_3790189, EPI_ISL_3790191, EPI_ISL_3790192, EPI_ISL_3790194, EPI_ISL_3790195, EPI_ISL_3790197, EPI_ISL_3790198, EPI_ISL_3790201, EPI_ISL_3790202, EPI_ISL_3790204, EPI_ISL_3790206, EPI_ISL_3790208, EPI_ISL_3790209, EPI_ISL_3790211, EPI_ISL_3790212, EPI_ISL_3790214, EPI_ISL_3790215, EPI_ISL_3790217, EPI_ISL_3790220, EPI_ISL_3790221, EPI_ISL_3790223, EPI_ISL_3790224, EPI_ISL_3790226, EPI_ISL_3790227, EPI_ISL_3790229, EPI_ISL_3790230, EPI_ISL_3790235, EPI_ISL_3790236, EPI_ISL_3790239, EPI_ISL_3790240, EPI_ISL_3790243, EPI_ISL_3790244, EPI_ISL_3790247, EPI_ISL_3790248, EPI_ISL_3790251, EPI_ISL_3790252, EPI_ISL_3790254, EPI_ISL_3790258, EPI_ISL_3790262, EPI_ISL_3790266, EPI_ISL_3790272, EPI_ISL_3790276, EPI_ISL_3790280, EPI_ISL_3790283, EPI_ISL_3790287, EPI_ISL_3790292, EPI_ISL_3790296, EPI_ISL_3790298, EPI_ISL_3790299, EPI_ISL_3790301, EPI_ISL_3790302, EPI_ISL_3790305, EPI_ISL_3790307, EPI_ISL_3790314, EPI_ISL_3790317, EPI_ISL_3790322, EPI_ISL_3790324, EPI_ISL_3790325, EPI_ISL_3790328, EPI_ISL_3790330, EPI_ISL_3790331, EPI_ISL_3790333, EPI_ISL_3790334, EPI_ISL_3790338, EPI_ISL_3790342, EPI_ISL_3790345, EPI_ISL_3790348, EPI_ISL_3790351, EPI_ISL_3790354, EPI_ISL_3790358, EPI_ISL_3790361, EPI_ISL_3790364, EPI_ISL_3790367, EPI_ISL_3790370, EPI_ISL_3790374, EPI_ISL_3790377, EPI_ISL_3790379, EPI_ISL_3790381, EPI_ISL_3790382, EPI_ISL_3790386, EPI_ISL_3790390, EPI_ISL_3790394, EPI_ISL_3790397, EPI_ISL_3790401, EPI_ISL_3790405, EPI_ISL_3790409, EPI_ISL_3790412, EPI_ISL_3790414, EPI_ISL_3790416, EPI_ISL_3790418, EPI_ISL_3790420, EPI_ISL_3790422, EPI_ISL_3790423, EPI_ISL_3790426, EPI_ISL_3790429, EPI_ISL_3790432, EPI_ISL_3790436, EPI_ISL_3790440, EPI_ISL_3790442, EPI_ISL_3790444, EPI_ISL_3790447, EPI_ISL_3790451, EPI_ISL_3790454, EPI_ISL_3790456, EPI_ISL_3790457, EPI_ISL_3790459, EPI_ISL_3790464, EPI_ISL_3790467, EPI_ISL_3790469, EPI_ISL_3790473, EPI_ISL_3790476, EPI_ISL_3790479, EPI_ISL_3790482, EPI_ISL_3790487, EPI_ISL_3790490, EPI_ISL_3790493, EPI_ISL_3790495, EPI_ISL_3790498, EPI_ISL_3790502, EPI_ISL_3790505, EPI_ISL_3790508, EPI_ISL_3790510, EPI_ISL_3790513, EPI_ISL_3790517, EPI_ISL_3790520, EPI_ISL_3790523, EPI_ISL_3790526, EPI_ISL_3790529, EPI_ISL_3790533, EPI_ISL_3790536, EPI_ISL_3790540, EPI_ISL_3790542, EPI_ISL_3790546, EPI_ISL_3790550, EPI_ISL_3790551, EPI_ISL_3790553, EPI_ISL_3790555, EPI_ISL_3790558, EPI_ISL_3790560, EPI_ISL_3790563, EPI_ISL_3790567, EPI_ISL_3790571, EPI_ISL_3790573, EPI_ISL_3790575, EPI_ISL_3790578, EPI_ISL_3790581, EPI_ISL_3790585, EPI_ISL_3790588, EPI_ISL_3790591, EPI_ISL_3790593, EPI_ISL_3790596, EPI_ISL_3790599, EPI_ISL_3790601, EPI_ISL_3790603, EPI_ISL_3790604, EPI_ISL_3790605, EPI_ISL_3790610, EPI_ISL_3790612, EPI_ISL_3790614, EPI_ISL_3790617, EPI_ISL_3790619, EPI_ISL_3790620, EPI_ISL_3790622, EPI_ISL_3790624, EPI_ISL_3790626, EPI_ISL_3790628, EPI_ISL_3790633, EPI_ISL_3790635, EPI_ISL_3790636, EPI_ISL_3790654, EPI_ISL_3790661, EPI_ISL_3790663, EPI_ISL_3790667, EPI_ISL_3790674, EPI_ISL_3790675, EPI_ISL_3790677, EPI_ISL_3790681, EPI_ISL_3790726, EPI_ISL_3790784, EPI_ISL_3790786, EPI_ISL_3790793, EPI_ISL_3790795, EPI_ISL_3790797, EPI_ISL_3790799, EPI_ISL_3790801, EPI_ISL_3790803, EPI_ISL_3790805, EPI_ISL_3790807, EPI_ISL_3790809, EPI_ISL_3790811, EPI_ISL_3790813, EPI_ISL_3790816, EPI_ISL_3790818, EPI_ISL_3790820, EPI_ISL_3790822, EPI_ISL_3790824, EPI_ISL_3790826, EPI_ISL_3790828, EPI_ISL_3790830, EPI_ISL_3790832, EPI_ISL_3790834, EPI_ISL_3790837, EPI_ISL_3790839, EPI_ISL_3790841, EPI_ISL_3790843, EPI_ISL_3790845, EPI_ISL_3790848, EPI_ISL_3790850, EPI_ISL_3790852, EPI_ISL_3790854, EPI_ISL_3790856, EPI_ISL_3790858, EPI_ISL_3790860, EPI_ISL_3790862, EPI_ISL_3790864, EPI_ISL_3790866, EPI_ISL_3790873, EPI_ISL_3790887, EPI_ISL_3790889, EPI_ISL_3790892, EPI_ISL_3790894, EPI_ISL_3790896, EPI_ISL_3790897, EPI_ISL_3790899, EPI_ISL_3790901, EPI_ISL_3790903, EPI_ISL_3790906, EPI_ISL_3790908, EPI_ISL_3790910, EPI_ISL_3790912, EPI_ISL_3790914, EPI_ISL_3790916, EPI_ISL_3790918, EPI_ISL_3790920, EPI_ISL_3790922, EPI_ISL_3790924, EPI_ISL_3790926, EPI_ISL_3790928, EPI_ISL_3790929, EPI_ISL_3790932, EPI_ISL_3790934, EPI_ISL_3790935, EPI_ISL_3790940, EPI_ISL_3790942, EPI_ISL_3790944, EPI_ISL_3790946, EPI_ISL_3790948, EPI_ISL_3790950, EPI_ISL_3790952, EPI_ISL_3790954, EPI_ISL_3790957, EPI_ISL_3790959, EPI_ISL_3790961, EPI_ISL_3790962, EPI_ISL_3790965, EPI_ISL_3790967, EPI_ISL_3790969, EPI_ISL_3790970, EPI_ISL_3790973, EPI_ISL_3790975, EPI_ISL_3790977, EPI_ISL_3790979, EPI_ISL_3790981, EPI_ISL_3790983, EPI_ISL_3790986, EPI_ISL_3790988, EPI_ISL_3790990, EPI_ISL_3790992, EPI_ISL_3790994, EPI_ISL_3790998, EPI_ISL_3791000, EPI_ISL_3791002, EPI_ISL_3791004, EPI_ISL_3791006, EPI_ISL_3791008, EPI_ISL_3791010, EPI_ISL_3791012, EPI_ISL_3791014, EPI_ISL_3791016, EPI_ISL_3791018, EPI_ISL_3791021, EPI_ISL_3791023, EPI_ISL_3791025, EPI_ISL_3791027, EPI_ISL_3791029, EPI_ISL_3791031, EPI_ISL_3791033, EPI_ISL_3791035, EPI_ISL_3791037, EPI_ISL_3791039, EPI_ISL_3791041, EPI_ISL_3791043, EPI_ISL_3791045, EPI_ISL_3791047, EPI_ISL_3791049, EPI_ISL_3791053, EPI_ISL_3791055, EPI_ISL_3791057, EPI_ISL_3791059, EPI_ISL_3791061, EPI_ISL_3791063, EPI_ISL_3791066, EPI_ISL_3791068, EPI_ISL_3791070, EPI_ISL_3791072, EPI_ISL_3791074, EPI_ISL_3791076, EPI_ISL_3791079, EPI_ISL_3791081, EPI_ISL_3791083, EPI_ISL_3791085, EPI_ISL_3791087, EPI_ISL_3791089, EPI_ISL_3791091, EPI_ISL_3791094, EPI_ISL_3791096, EPI_ISL_3791098, EPI_ISL_3791100, EPI_ISL_3791102, EPI_ISL_3791106, EPI_ISL_3791109, EPI_ISL_3791111, EPI_ISL_3791115, EPI_ISL_3791116, EPI_ISL_3791120, EPI_ISL_3791122, EPI_ISL_3791124, EPI_ISL_3791126, EPI_ISL_3791128, EPI_ISL_3791130, EPI_ISL_3791132, EPI_ISL_3791134, EPI_ISL_3791136, EPI_ISL_3791138, EPI_ISL_3791140, EPI_ISL_3791142, EPI_ISL_3791144, EPI_ISL_3791146, EPI_ISL_3791148, EPI_ISL_3791150, EPI_ISL_3791152, EPI_ISL_3791154, EPI_ISL_3791156, EPI_ISL_3791158, EPI_ISL_3791160, EPI_ISL_3791162, EPI_ISL_3791165, EPI_ISL_3791167, EPI_ISL_3791169, EPI_ISL_3791171, EPI_ISL_3791173, EPI_ISL_3791176, EPI_ISL_3791178, EPI_ISL_3791180, EPI_ISL_3791182, EPI_ISL_3791184, EPI_ISL_3791186, EPI_ISL_3791188, EPI_ISL_3791190, EPI_ISL_3791192, EPI_ISL_3791194, EPI_ISL_3791196, EPI_ISL_3791198, EPI_ISL_3791200, EPI_ISL_3791204, EPI_ISL_3791205, EPI_ISL_3791207, EPI_ISL_3791210, EPI_ISL_3791212, EPI_ISL_3791214, EPI_ISL_3791216, EPI_ISL_3791218, EPI_ISL_3791219, EPI_ISL_3791221, EPI_ISL_3791224, EPI_ISL_3791226, EPI_ISL_3791228, EPI_ISL_3791230, EPI_ISL_3791232, EPI_ISL_3791234, EPI_ISL_3791236, EPI_ISL_3791238, EPI_ISL_3791240, EPI_ISL_3791242, EPI_ISL_3791244, EPI_ISL_3791246, EPI_ISL_3791248, EPI_ISL_3791251, EPI_ISL_3791253, EPI_ISL_3791255, EPI_ISL_3791257, EPI_ISL_3791258, EPI_ISL_3791261, EPI_ISL_3791263, EPI_ISL_3791265, EPI_ISL_3791267, EPI_ISL_3791269, EPI_ISL_3791271, EPI_ISL_3791273, EPI_ISL_3791276, EPI_ISL_3791278, EPI_ISL_3791280, EPI_ISL_3791282, EPI_ISL_3791284, EPI_ISL_3791287, EPI_ISL_3791289, EPI_ISL_3791291, EPI_ISL_3791295, EPI_ISL_3791297, EPI_ISL_3791299, EPI_ISL_3791301, EPI_ISL_3791303, EPI_ISL_3791306, EPI_ISL_3791309, EPI_ISL_3791312, EPI_ISL_3791316, EPI_ISL_3791319, EPI_ISL_3791321, EPI_ISL_3791324, EPI_ISL_3791327, EPI_ISL_3791329, EPI_ISL_3791331, EPI_ISL_3791333, EPI_ISL_3791336, EPI_ISL_3791340, EPI_ISL_3791341, EPI_ISL_3791344, EPI_ISL_3791346, EPI_ISL_3791348, EPI_ISL_3791351, EPI_ISL_3791353, EPI_ISL_3791355, EPI_ISL_3791357, EPI_ISL_3791359, EPI_ISL_3791361, EPI_ISL_3791363, EPI_ISL_3791365, EPI_ISL_3791367, EPI_ISL_3791369, EPI_ISL_3791371, EPI_ISL_3791373, EPI_ISL_3791375, EPI_ISL_3791377, EPI_ISL_3791379, EPI_ISL_3791381, EPI_ISL_3791383, EPI_ISL_3791385, EPI_ISL_3791387, EPI_ISL_3791389, EPI_ISL_3791391, EPI_ISL_3791394, EPI_ISL_3791396, EPI_ISL_3791398, EPI_ISL_3791400, EPI_ISL_3791402, EPI_ISL_3791404, EPI_ISL_3791406, EPI_ISL_3791408, EPI_ISL_3791410, EPI_ISL_3791412, EPI_ISL_3791414, EPI_ISL_3791416, EPI_ISL_3791418, EPI_ISL_3791420, EPI_ISL_3791422, EPI_ISL_3791424, EPI_ISL_3791426, EPI_ISL_3791428, EPI_ISL_3791430, EPI_ISL_3791432, EPI_ISL_3791434, EPI_ISL_3791436, EPI_ISL_3791438, EPI_ISL_3791440, EPI_ISL_3791442, EPI_ISL_3791444, EPI_ISL_3791446, EPI_ISL_3791448, EPI_ISL_3791450, EPI_ISL_3791452, EPI_ISL_3791454, EPI_ISL_3791456, EPI_ISL_3791458, EPI_ISL_3791460, EPI_ISL_3791463, EPI_ISL_3791464, EPI_ISL_3791467, EPI_ISL_3791468, EPI_ISL_3791470, EPI_ISL_3791472, EPI_ISL_3791474, EPI_ISL_3791476, EPI_ISL_3791478, EPI_ISL_3791480, EPI_ISL_3791482, EPI_ISL_3791484, EPI_ISL_3791486, EPI_ISL_3791488, EPI_ISL_3791490, EPI_ISL_3791492, EPI_ISL_3791494, EPI_ISL_3791496, EPI_ISL_3791497, EPI_ISL_3791500, EPI_ISL_3791501, EPI_ISL_3791504, EPI_ISL_3791505, EPI_ISL_3791507, EPI_ISL_3791510, EPI_ISL_3791512, EPI_ISL_3791515, EPI_ISL_3791517, EPI_ISL_3791519, EPI_ISL_3791521, EPI_ISL_3791523, EPI_ISL_3791525, EPI_ISL_3791532, EPI_ISL_3791538, EPI_ISL_3791541, EPI_ISL_3791544, EPI_ISL_3791547, EPI_ISL_3791550, EPI_ISL_3791552, EPI_ISL_3791555, EPI_ISL_3791559, EPI_ISL_3791562, EPI_ISL_3791565, EPI_ISL_3791568, EPI_ISL_3791571, EPI_ISL_3791573, EPI_ISL_3791576, EPI_ISL_3791579, EPI_ISL_3791581, EPI_ISL_3791584, EPI_ISL_3791586, EPI_ISL_3791588, EPI_ISL_3791591, EPI_ISL_3791593, EPI_ISL_3791595, EPI_ISL_3791597, EPI_ISL_3791599, EPI_ISL_3791602, EPI_ISL_3791604, EPI_ISL_3791606, EPI_ISL_3791608, EPI_ISL_3791610, EPI_ISL_3791612, EPI_ISL_3791615, EPI_ISL_3791617, EPI_ISL_3791619, EPI_ISL_3791621, EPI_ISL_3791625, EPI_ISL_3791627, EPI_ISL_3791631, EPI_ISL_3791633, EPI_ISL_3791636, EPI_ISL_3791638, EPI_ISL_3791640, EPI_ISL_3791641, EPI_ISL_3791643, EPI_ISL_3791644, EPI_ISL_3791646, EPI_ISL_3791648, EPI_ISL_3791650, EPI_ISL_3791653, EPI_ISL_3791656, EPI_ISL_3791658, EPI_ISL_3791661, EPI_ISL_3791664, EPI_ISL_3791667, EPI_ISL_3791669, EPI_ISL_3791671, EPI_ISL_3791673, EPI_ISL_3791675, EPI_ISL_3791677, EPI_ISL_3791679, EPI_ISL_3791681, EPI_ISL_3791683, EPI_ISL_3791685, EPI_ISL_3791686, EPI_ISL_3791689, EPI_ISL_3791691, EPI_ISL_3791693, EPI_ISL_3791695, EPI_ISL_3791697, EPI_ISL_3791699, EPI_ISL_3791701, EPI_ISL_3791703, EPI_ISL_3791705, EPI_ISL_3791707, EPI_ISL_3791709, EPI_ISL_3791711, EPI_ISL_3791713, EPI_ISL_3791715, EPI_ISL_3791717, EPI_ISL_3791719, EPI_ISL_3791721, EPI_ISL_3791723, EPI_ISL_3791725, EPI_ISL_3791727, EPI_ISL_3791729, EPI_ISL_3791731, EPI_ISL_3791733, EPI_ISL_3791735, EPI_ISL_3791737, EPI_ISL_3791739, EPI_ISL_3791741, EPI_ISL_3791743, EPI_ISL_3791745, EPI_ISL_3791747, EPI_ISL_3791749, EPI_ISL_3791752, EPI_ISL_3791754, EPI_ISL_3791756, EPI_ISL_3791758, EPI_ISL_3791760, EPI_ISL_3791762, EPI_ISL_3791763, EPI_ISL_3791765, EPI_ISL_3791767, EPI_ISL_3791770, EPI_ISL_3791772, EPI_ISL_3791774, EPI_ISL_3791775, EPI_ISL_3791777, EPI_ISL_3791779, EPI_ISL_3791781, EPI_ISL_3791783, EPI_ISL_3791786, EPI_ISL_3791788, EPI_ISL_3791790, EPI_ISL_3791792, EPI_ISL_3791794, EPI_ISL_3791796, EPI_ISL_3791798, EPI_ISL_3791800, EPI_ISL_3791802, EPI_ISL_3791804, EPI_ISL_3791806, EPI_ISL_3791808, EPI_ISL_3791810, EPI_ISL_3791812, EPI_ISL_3791814, EPI_ISL_3791816, EPI_ISL_3791818, EPI_ISL_3791820, EPI_ISL_3791822, EPI_ISL_3791824, EPI_ISL_3791827, EPI_ISL_3791829, EPI_ISL_3791831, EPI_ISL_3791833, EPI_ISL_3791835, EPI_ISL_3791837, EPI_ISL_3791838, EPI_ISL_3791840, EPI_ISL_3791842, EPI_ISL_3791844, EPI_ISL_3791846, EPI_ISL_3791848, EPI_ISL_3791850, EPI_ISL_3791852, EPI_ISL_3791855, EPI_ISL_3791857, EPI_ISL_3791859, EPI_ISL_3791861, EPI_ISL_3791863, EPI_ISL_3791865, EPI_ISL_3791867, EPI_ISL_3791869, EPI_ISL_3791871, EPI_ISL_3791874, EPI_ISL_3791876, EPI_ISL_3791878, EPI_ISL_3791880, EPI_ISL_3791882, EPI_ISL_3791885, EPI_ISL_3791887, EPI_ISL_3791889, EPI_ISL_3791891, EPI_ISL_3791893, EPI_ISL_3791895, EPI_ISL_3791897, EPI_ISL_3791899, EPI_ISL_3791901, EPI_ISL_3791903, EPI_ISL_3791906, EPI_ISL_3791908, EPI_ISL_3791910, EPI_ISL_3791912, EPI_ISL_3791914, EPI_ISL_3791916, EPI_ISL_3791918, EPI_ISL_3791920, EPI_ISL_3791922, EPI_ISL_3791924, EPI_ISL_3791926, EPI_ISL_3791929, EPI_ISL_3791930, EPI_ISL_3791933, EPI_ISL_3791935, EPI_ISL_3791937, EPI_ISL_3791939, EPI_ISL_3791941, EPI_ISL_3791946, EPI_ISL_3791948, EPI_ISL_3791951, EPI_ISL_3791954, EPI_ISL_3791957, EPI_ISL_3791961, EPI_ISL_3791962, EPI_ISL_3791965, EPI_ISL_3791968, EPI_ISL_3791971, EPI_ISL_3791974, EPI_ISL_3791976, EPI_ISL_3791979, EPI_ISL_3791982, EPI_ISL_3791985, EPI_ISL_3791989, EPI_ISL_3791991, EPI_ISL_3791993, EPI_ISL_3791995, EPI_ISL_3791997, EPI_ISL_3791999, EPI_ISL_3792001, EPI_ISL_3792004, EPI_ISL_3792006, EPI_ISL_3792008, EPI_ISL_3792010, EPI_ISL_3792012, EPI_ISL_3792014, EPI_ISL_3792016, EPI_ISL_3792018, EPI_ISL_3792020, EPI_ISL_3792022, EPI_ISL_3792024, EPI_ISL_3792026, EPI_ISL_3792028, EPI_ISL_3792030, EPI_ISL_3792031, EPI_ISL_3792034, EPI_ISL_3792036, EPI_ISL_3792038, EPI_ISL_3792040, EPI_ISL_3792042, EPI_ISL_3792044, EPI_ISL_3792046, EPI_ISL_3792048, EPI_ISL_3792171, EPI_ISL_3792172, EPI_ISL_3792173, EPI_ISL_3792174, EPI_ISL_3792175, EPI_ISL_3792176, EPI_ISL_3792177, EPI_ISL_3792178, EPI_ISL_3792184, EPI_ISL_3792185, EPI_ISL_3792186, EPI_ISL_3792187, EPI_ISL_3792188, EPI_ISL_3792189, EPI_ISL_3792190, EPI_ISL_3792191, EPI_ISL_3792192, EPI_ISL_3792193, EPI_ISL_3792194, EPI_ISL_3792195, EPI_ISL_3792196, EPI_ISL_3792197, EPI_ISL_3792198, EPI_ISL_3792199, EPI_ISL_3792200, EPI_ISL_3792202, EPI_ISL_3792203, EPI_ISL_3792210, EPI_ISL_3792211, EPI_ISL_3792212, EPI_ISL_3792213, EPI_ISL_3792214, EPI_ISL_3792215, EPI_ISL_3792216, EPI_ISL_3792217, EPI_ISL_3792218, EPI_ISL_3792219, EPI_ISL_3792220, EPI_ISL_3792221, EPI_ISL_3792222, EPI_ISL_3792223, EPI_ISL_3792224, EPI_ISL_3792225, EPI_ISL_3792226, EPI_ISL_3792227, EPI_ISL_3792228, EPI_ISL_3792229, EPI_ISL_3792230, EPI_ISL_3792231, EPI_ISL_3792232, EPI_ISL_3792233, EPI_ISL_3792234, EPI_ISL_3792235, EPI_ISL_3792236, EPI_ISL_3792237, EPI_ISL_3792238, EPI_ISL_3792240, EPI_ISL_3792241, EPI_ISL_3792242, EPI_ISL_3792243, EPI_ISL_3792244, EPI_ISL_3792246, EPI_ISL_3792247, EPI_ISL_3792248, EPI_ISL_3792249, EPI_ISL_3792250, EPI_ISL_3792251, EPI_ISL_3792256, EPI_ISL_3792257, EPI_ISL_3792258, EPI_ISL_3792259, EPI_ISL_3792260, EPI_ISL_3792261, EPI_ISL_3792262, EPI_ISL_3792263, EPI_ISL_3792264, EPI_ISL_3792265, EPI_ISL_3792266, EPI_ISL_3792267, EPI_ISL_3792268, EPI_ISL_3792269, EPI_ISL_3792270, EPI_ISL_3792271, EPI_ISL_3792272, EPI_ISL_3792273, EPI_ISL_3792274, EPI_ISL_3792275, EPI_ISL_3792276, EPI_ISL_3792277, EPI_ISL_3792278, EPI_ISL_3792279, EPI_ISL_3792280, EPI_ISL_3792281, EPI_ISL_3792282, EPI_ISL_3792283, EPI_ISL_3792284, EPI_ISL_3792285, EPI_ISL_3792286, EPI_ISL_3792287, EPI_ISL_3792288, EPI_ISL_3792289, EPI_ISL_3792290, EPI_ISL_3792291, EPI_ISL_3792292, EPI_ISL_3792293, EPI_ISL_3792294, EPI_ISL_3792295, EPI_ISL_3792296, EPI_ISL_3792297, EPI_ISL_3792298, EPI_ISL_3792299, EPI_ISL_3792300, EPI_ISL_3792301, EPI_ISL_3792302, EPI_ISL_3792303, EPI_ISL_3792304, EPI_ISL_3792305, EPI_ISL_3792306, EPI_ISL_3792307, EPI_ISL_3792308, EPI_ISL_3792309, EPI_ISL_3792310, EPI_ISL_3792311, EPI_ISL_3792312, EPI_ISL_3792313, EPI_ISL_3792314, EPI_ISL_3792315, EPI_ISL_3792316, EPI_ISL_3792317, EPI_ISL_3792318, EPI_ISL_3792319, EPI_ISL_3792320, EPI_ISL_3792321, EPI_ISL_3792322, EPI_ISL_3792323, EPI_ISL_3792324, EPI_ISL_3792325, EPI_ISL_3792326, EPI_ISL_3792327, EPI_ISL_3792328, EPI_ISL_3792329, EPI_ISL_3792330, EPI_ISL_3792331, EPI_ISL_3792332, EPI_ISL_3792333, EPI_ISL_3792334, EPI_ISL_3792335, EPI_ISL_3792336, EPI_ISL_3792337, EPI_ISL_3792338, EPI_ISL_3792339, EPI_ISL_3792340, EPI_ISL_3792341, EPI_ISL_3792342, EPI_ISL_3792343, EPI_ISL_3792344, EPI_ISL_3792345, EPI_ISL_3792346, EPI_ISL_3792347, EPI_ISL_3792351, EPI_ISL_3792352, EPI_ISL_3792360, EPI_ISL_3792382, EPI_ISL_3792401, EPI_ISL_3792407, EPI_ISL_3792408, EPI_ISL_3792409, EPI_ISL_3792416, EPI_ISL_3792428, EPI_ISL_3792436, EPI_ISL_3792448, EPI_ISL_3792453, EPI_ISL_3792475, EPI_ISL_3792483, EPI_ISL_3792488, EPI_ISL_3792502, EPI_ISL_3792505, EPI_ISL_3792508, EPI_ISL_3792510, EPI_ISL_3792511, EPI_ISL_3792512, EPI_ISL_3792514, EPI_ISL_3792515, EPI_ISL_3792516, EPI_ISL_3792517, EPI_ISL_3792518, EPI_ISL_3792519, EPI_ISL_3792521, EPI_ISL_3792522, EPI_ISL_3792523, EPI_ISL_3792524, EPI_ISL_3792525, EPI_ISL_3792526, EPI_ISL_3792528, EPI_ISL_3792529, EPI_ISL_3792530, EPI_ISL_3792531, EPI_ISL_3792532, EPI_ISL_3792534, EPI_ISL_3792535, EPI_ISL_3792536, EPI_ISL_3792537, EPI_ISL_3792538, EPI_ISL_3792540, EPI_ISL_3792541, EPI_ISL_3792542, EPI_ISL_3792543, EPI_ISL_3792545, EPI_ISL_3792546, EPI_ISL_3792547, EPI_ISL_3792548, EPI_ISL_3792549, EPI_ISL_3792551, EPI_ISL_3792552, EPI_ISL_3792553, EPI_ISL_3792554, EPI_ISL_3792555, EPI_ISL_3792557, EPI_ISL_3792558, EPI_ISL_3792559, EPI_ISL_3792560, EPI_ISL_3792562, EPI_ISL_3792563, EPI_ISL_3792564, EPI_ISL_3792565, EPI_ISL_3792566, EPI_ISL_3792567, EPI_ISL_3792569, EPI_ISL_3792570, EPI_ISL_3792571, EPI_ISL_3792572, EPI_ISL_3792573, EPI_ISL_3792575, EPI_ISL_3792576, EPI_ISL_3792577, EPI_ISL_3792578, EPI_ISL_3792579, EPI_ISL_3792581, EPI_ISL_3792583, EPI_ISL_3792584, EPI_ISL_3792586, EPI_ISL_3792588, EPI_ISL_3792590, EPI_ISL_3792592, EPI_ISL_3792594, EPI_ISL_3792595, EPI_ISL_3792597, EPI_ISL_3792599, EPI_ISL_3792601, EPI_ISL_3792602, EPI_ISL_3792603, EPI_ISL_3792604, EPI_ISL_3792605, EPI_ISL_3792606, EPI_ISL_3792608, EPI_ISL_3792609, EPI_ISL_3792610, EPI_ISL_3792611, EPI_ISL_3792612, EPI_ISL_3792614, EPI_ISL_3792615, EPI_ISL_3792616, EPI_ISL_3792617, EPI_ISL_3792618, EPI_ISL_3792620, EPI_ISL_3792621, EPI_ISL_3792622, EPI_ISL_3792623, EPI_ISL_3792624, EPI_ISL_3792626, EPI_ISL_3792627, EPI_ISL_3792628, EPI_ISL_3792629, EPI_ISL_3792630, EPI_ISL_3792632, EPI_ISL_3792633, EPI_ISL_3792634, EPI_ISL_3792635, EPI_ISL_3792636, EPI_ISL_3792638, EPI_ISL_3792639, EPI_ISL_3792640, EPI_ISL_3792641, EPI_ISL_3792642, EPI_ISL_3792644, EPI_ISL_3792645, EPI_ISL_3792646, EPI_ISL_3792647, EPI_ISL_3792648, EPI_ISL_3792649, EPI_ISL_3792651, EPI_ISL_3792653, EPI_ISL_3792654, EPI_ISL_3792655, EPI_ISL_3792657, EPI_ISL_3792658, EPI_ISL_3792659, EPI_ISL_3792660, EPI_ISL_3792661, EPI_ISL_3792663, EPI_ISL_3792664, EPI_ISL_3792665, EPI_ISL_3792666, EPI_ISL_3792667, EPI_ISL_3792668, EPI_ISL_3792669, EPI_ISL_3792670, EPI_ISL_3792671, EPI_ISL_3792672, EPI_ISL_3792673, EPI_ISL_3792674, EPI_ISL_3792675, EPI_ISL_3792676, EPI_ISL_3792677, EPI_ISL_3792678, EPI_ISL_3792679, EPI_ISL_3792680, EPI_ISL_3792681, EPI_ISL_3792682, EPI_ISL_3792683, EPI_ISL_3792684, EPI_ISL_3792685, EPI_ISL_3792686, EPI_ISL_3792687, EPI_ISL_3792688, EPI_ISL_3792689, EPI_ISL_3792690, EPI_ISL_3792691, EPI_ISL_3792692, EPI_ISL_3792693, EPI_ISL_3792694, EPI_ISL_3792695, EPI_ISL_3792696, EPI_ISL_3792697, EPI_ISL_3792698, EPI_ISL_3792699, EPI_ISL_3792700, EPI_ISL_3792701, EPI_ISL_3792702, EPI_ISL_3792703, EPI_ISL_3792705, EPI_ISL_3792706, EPI_ISL_3792708, EPI_ISL_3792709, EPI_ISL_3792710, EPI_ISL_3792711, EPI_ISL_3792712, EPI_ISL_3792713, EPI_ISL_3792714, EPI_ISL_3792715, EPI_ISL_3792716, EPI_ISL_3792717, EPI_ISL_3792718, EPI_ISL_3792719, EPI_ISL_3792720, EPI_ISL_3792721, EPI_ISL_3792722, EPI_ISL_3792723, EPI_ISL_3792724, EPI_ISL_3792725, EPI_ISL_3792726, EPI_ISL_3792727, EPI_ISL_3792728, EPI_ISL_3792729, EPI_ISL_3792730, EPI_ISL_3792731, EPI_ISL_3792732, EPI_ISL_3792733, EPI_ISL_3792734, EPI_ISL_3792735, EPI_ISL_3792736, EPI_ISL_3792737, EPI_ISL_3792738, EPI_ISL_3792739, EPI_ISL_3792740, EPI_ISL_3792741, EPI_ISL_3792755, EPI_ISL_3792763, EPI_ISL_3792764, EPI_ISL_3792765, EPI_ISL_3792773, EPI_ISL_3792774, EPI_ISL_3792775, EPI_ISL_3792776, EPI_ISL_3792777, EPI_ISL_3792778, EPI_ISL_3792779, EPI_ISL_3792780, EPI_ISL_3792781, EPI_ISL_3792782, EPI_ISL_3792783, EPI_ISL_3792784, EPI_ISL_3792785, EPI_ISL_3792786, EPI_ISL_3792787, EPI_ISL_3792788, EPI_ISL_3792789, EPI_ISL_3792790, EPI_ISL_3792792, EPI_ISL_3792793, EPI_ISL_3792794, EPI_ISL_3792795, EPI_ISL_3792796, EPI_ISL_3792797, EPI_ISL_3792798, EPI_ISL_3792799, EPI_ISL_3792800, EPI_ISL_3792801, EPI_ISL_3792802, EPI_ISL_3792803, EPI_ISL_3792804, EPI_ISL_3792806, EPI_ISL_3792807, EPI_ISL_3792808, EPI_ISL_3792809, EPI_ISL_3792810, EPI_ISL_3792811, EPI_ISL_3792812, EPI_ISL_3792813, EPI_ISL_3792814, EPI_ISL_3792815, EPI_ISL_3792816, EPI_ISL_3792817, EPI_ISL_3792818, EPI_ISL_3792819, EPI_ISL_3792820, EPI_ISL_3792821, EPI_ISL_3792822, EPI_ISL_3792823, EPI_ISL_3792824, EPI_ISL_3792825, EPI_ISL_3792826, EPI_ISL_3792828, EPI_ISL_3792829, EPI_ISL_3792830, EPI_ISL_3792831, EPI_ISL_3792832, EPI_ISL_3792833, EPI_ISL_3792834, EPI_ISL_3792836, EPI_ISL_3792837, EPI_ISL_3792838, EPI_ISL_3792839, EPI_ISL_3792840, EPI_ISL_3792841, EPI_ISL_3792842, EPI_ISL_3792843, EPI_ISL_3792844, EPI_ISL_3792845, EPI_ISL_3792847, EPI_ISL_3792848, EPI_ISL_3792849, EPI_ISL_3792850, EPI_ISL_3792851, EPI_ISL_3792853, EPI_ISL_3792854, EPI_ISL_3792855, EPI_ISL_3792856, EPI_ISL_3792857, EPI_ISL_3792858, EPI_ISL_3792859, EPI_ISL_3792860, EPI_ISL_3792861, EPI_ISL_3792862, EPI_ISL_3792863, EPI_ISL_3792864, EPI_ISL_3792865, EPI_ISL_3792866, EPI_ISL_3792867, EPI_ISL_3792868, EPI_ISL_3792869, EPI_ISL_3792870, EPI_ISL_3792871, EPI_ISL_3792872, EPI_ISL_3792873, EPI_ISL_3792874, EPI_ISL_3792875, EPI_ISL_3792876, EPI_ISL_3792877, EPI_ISL_3792878, EPI_ISL_3792879, EPI_ISL_3792880, EPI_ISL_3792881, EPI_ISL_3792882, EPI_ISL_3792883, EPI_ISL_3792884, EPI_ISL_3792885, EPI_ISL_3792886, EPI_ISL_3792887, EPI_ISL_3792888, EPI_ISL_3792889, EPI_ISL_3792890, EPI_ISL_3792891, EPI_ISL_3792892, EPI_ISL_3792893, EPI_ISL_3792894, EPI_ISL_3792895, EPI_ISL_3792896, EPI_ISL_3792897, EPI_ISL_3792898, EPI_ISL_3792899, EPI_ISL_3792900, EPI_ISL_3792901, EPI_ISL_3792902, EPI_ISL_3792903, EPI_ISL_3792904, EPI_ISL_3792905, EPI_ISL_3792906, EPI_ISL_3792907, EPI_ISL_3792908, EPI_ISL_3792909, EPI_ISL_3792910, EPI_ISL_3792911, EPI_ISL_3792912, EPI_ISL_3792913, EPI_ISL_3792914, EPI_ISL_3792915, EPI_ISL_3792916, EPI_ISL_3792917, EPI_ISL_3792918, EPI_ISL_3792919, EPI_ISL_3792920, EPI_ISL_3792921, EPI_ISL_3792922, EPI_ISL_3792923, EPI_ISL_3792924, EPI_ISL_3792925, EPI_ISL_3792926, EPI_ISL_3792927, EPI_ISL_3792928, EPI_ISL_3792929, EPI_ISL_3792930, EPI_ISL_3792931, EPI_ISL_3792932, EPI_ISL_3792933, EPI_ISL_3792934, EPI_ISL_3792935, EPI_ISL_3792936, EPI_ISL_3792937, EPI_ISL_3792938, EPI_ISL_3792939, EPI_ISL_3792940, EPI_ISL_3792941, EPI_ISL_3792942, EPI_ISL_3792943, EPI_ISL_3792944, EPI_ISL_3792945, EPI_ISL_3792946, EPI_ISL_3792947, EPI_ISL_3792948, EPI_ISL_3792949, EPI_ISL_3792950, EPI_ISL_3792952, EPI_ISL_3792953, EPI_ISL_3792954, EPI_ISL_3792956, EPI_ISL_3792957, EPI_ISL_3792958, EPI_ISL_3792959, EPI_ISL_3792960, EPI_ISL_3792961, EPI_ISL_3792962, EPI_ISL_3792964, EPI_ISL_3792966, EPI_ISL_3792967, EPI_ISL_3792968, EPI_ISL_3792969, EPI_ISL_3792970, EPI_ISL_3792971, EPI_ISL_3792972, EPI_ISL_3792973, EPI_ISL_3792974, EPI_ISL_3792975, EPI_ISL_3792976, EPI_ISL_3792977, EPI_ISL_3792978, EPI_ISL_3792979, EPI_ISL_3792980, EPI_ISL_3792981, EPI_ISL_3792982, EPI_ISL_3792983, EPI_ISL_3792984, EPI_ISL_3792985, EPI_ISL_3792986, EPI_ISL_3792987, EPI_ISL_3792988, EPI_ISL_3792989, EPI_ISL_3792990, EPI_ISL_3792991, EPI_ISL_3792992, EPI_ISL_3792993, EPI_ISL_3792995, EPI_ISL_3792996, EPI_ISL_3792997, EPI_ISL_3793001, EPI_ISL_3793003, EPI_ISL_3793004, EPI_ISL_3793006, EPI_ISL_3793007, EPI_ISL_3793009, EPI_ISL_3793011, EPI_ISL_3793012, EPI_ISL_3793014, EPI_ISL_3793018, EPI_ISL_3793019, EPI_ISL_3793020, EPI_ISL_3793021, EPI_ISL_3793022, EPI_ISL_3793023, EPI_ISL_3793024, EPI_ISL_3793025, EPI_ISL_3793026, EPI_ISL_3793027, EPI_ISL_3793028, EPI_ISL_3793064, EPI_ISL_3793065, EPI_ISL_3793066, EPI_ISL_3793067, EPI_ISL_3793068, EPI_ISL_3793069, EPI_ISL_3793070, EPI_ISL_3793071, EPI_ISL_3793073, EPI_ISL_3793074, EPI_ISL_3793076, EPI_ISL_3793077, EPI_ISL_3793079, EPI_ISL_3793080, EPI_ISL_3793081, EPI_ISL_3793082, EPI_ISL_3793083, EPI_ISL_3793085, EPI_ISL_3793087, EPI_ISL_3793089, EPI_ISL_3793090, EPI_ISL_3793092, EPI_ISL_3793094, EPI_ISL_3793095, EPI_ISL_3793096, EPI_ISL_3793097, EPI_ISL_3793098, EPI_ISL_3793100, EPI_ISL_3793101, EPI_ISL_3793102, EPI_ISL_3793103, EPI_ISL_3793104, EPI_ISL_3793106, EPI_ISL_3793107, EPI_ISL_3793108, EPI_ISL_3793109, EPI_ISL_3793110, EPI_ISL_3793111, EPI_ISL_3793113, EPI_ISL_3793114, EPI_ISL_3793115, EPI_ISL_3793116, EPI_ISL_3793117, EPI_ISL_3793119, EPI_ISL_3793120, EPI_ISL_3793121, EPI_ISL_3793122, EPI_ISL_3793124, EPI_ISL_3793125, EPI_ISL_3793128, EPI_ISL_3793129, EPI_ISL_3793131, EPI_ISL_3793133, EPI_ISL_3793134, EPI_ISL_3793135, EPI_ISL_3793136, EPI_ISL_3793137, EPI_ISL_3793139, EPI_ISL_3793140, EPI_ISL_3793141, EPI_ISL_3793142, EPI_ISL_3793143, EPI_ISL_3793145, EPI_ISL_3793146, EPI_ISL_3793148, EPI_ISL_3793150, EPI_ISL_3793152, EPI_ISL_3793154, EPI_ISL_3793155, EPI_ISL_3793157, EPI_ISL_3793159, EPI_ISL_3793161, EPI_ISL_3793163, EPI_ISL_3793164, EPI_ISL_3793165, EPI_ISL_3793166, EPI_ISL_3793167, EPI_ISL_3793169, EPI_ISL_3793170, EPI_ISL_3793171, EPI_ISL_3793172, EPI_ISL_3793174, EPI_ISL_3793175, EPI_ISL_3793176, EPI_ISL_3793177, EPI_ISL_3793179, EPI_ISL_3793180, EPI_ISL_3793181, EPI_ISL_3793182, EPI_ISL_3793183, EPI_ISL_3793184, EPI_ISL_3793185, EPI_ISL_3793186, EPI_ISL_3793187, EPI_ISL_3793188, EPI_ISL_3793189, EPI_ISL_3793190, EPI_ISL_3793191, EPI_ISL_3793192, EPI_ISL_3793193, EPI_ISL_3793194, EPI_ISL_3793195, EPI_ISL_3793196, EPI_ISL_3793197, EPI_ISL_3793198, EPI_ISL_3793199, EPI_ISL_3793200, EPI_ISL_3793202, EPI_ISL_3793203, EPI_ISL_3793204, EPI_ISL_3793205, EPI_ISL_3793207, EPI_ISL_3793208, EPI_ISL_3793209, EPI_ISL_3793210, EPI_ISL_3793241, EPI_ISL_3793244, EPI_ISL_3793248, EPI_ISL_3793249, EPI_ISL_3793250, EPI_ISL_3793251, EPI_ISL_3793254, EPI_ISL_3793255, EPI_ISL_3793256, EPI_ISL_3793257, EPI_ISL_3793258, EPI_ISL_3793259, EPI_ISL_3793260, EPI_ISL_3793261, EPI_ISL_3793262, EPI_ISL_3793263, EPI_ISL_3793264, EPI_ISL_3793266, EPI_ISL_3793268, EPI_ISL_3793269, EPI_ISL_3793270, EPI_ISL_3793271, EPI_ISL_3793272, EPI_ISL_3793273, EPI_ISL_3793274, EPI_ISL_3793275, EPI_ISL_3793276, EPI_ISL_3793277, EPI_ISL_3793278, EPI_ISL_3793279, EPI_ISL_3793280, EPI_ISL_3793281, EPI_ISL_3793282, EPI_ISL_3793284, EPI_ISL_3793285, EPI_ISL_3793286, EPI_ISL_3793287, EPI_ISL_3793288, EPI_ISL_3793289, EPI_ISL_3793290, EPI_ISL_3793291, EPI_ISL_3793292, EPI_ISL_3793293, EPI_ISL_3793294, EPI_ISL_3793295, EPI_ISL_3793296, EPI_ISL_3793297, EPI_ISL_3793298, EPI_ISL_3793299, EPI_ISL_3793300, EPI_ISL_3793301, EPI_ISL_3793302, EPI_ISL_3793303, EPI_ISL_3793304, EPI_ISL_3793305, EPI_ISL_3793311, EPI_ISL_3793312, EPI_ISL_3793314, EPI_ISL_3793323, EPI_ISL_3793324, EPI_ISL_3793325, EPI_ISL_3793326, EPI_ISL_3793327, EPI_ISL_3793328, EPI_ISL_3793329, EPI_ISL_3793330, EPI_ISL_3793331, EPI_ISL_3793332, EPI_ISL_3793333, EPI_ISL_3793334, EPI_ISL_3793335, EPI_ISL_3793336, EPI_ISL_3793337, EPI_ISL_3793338, EPI_ISL_3793339, EPI_ISL_3793340, EPI_ISL_3793341, EPI_ISL_3793344, EPI_ISL_3793345, EPI_ISL_3793346, EPI_ISL_3793347, EPI_ISL_3793348, EPI_ISL_3793349, EPI_ISL_3793350, EPI_ISL_3793351, EPI_ISL_3793352, EPI_ISL_3793353, EPI_ISL_3793354, EPI_ISL_3793357, EPI_ISL_3793358, EPI_ISL_3793359, EPI_ISL_3793360, EPI_ISL_3793361, EPI_ISL_3793362, EPI_ISL_3793363, EPI_ISL_3793364, EPI_ISL_3793365, EPI_ISL_3793366, EPI_ISL_3793367, EPI_ISL_3793368, EPI_ISL_3793369, EPI_ISL_3793370, EPI_ISL_3793371, EPI_ISL_3793372, EPI_ISL_3793373, EPI_ISL_3793374, EPI_ISL_3793375, EPI_ISL_3793376, EPI_ISL_3793377, EPI_ISL_3793378, EPI_ISL_3793379, EPI_ISL_3793380, EPI_ISL_3793381, EPI_ISL_3793382, EPI_ISL_3793383, EPI_ISL_3793384, EPI_ISL_3793385, EPI_ISL_3793386, EPI_ISL_3793387, EPI_ISL_3793388, EPI_ISL_3793389, EPI_ISL_3793390, EPI_ISL_3793391, EPI_ISL_3793393, EPI_ISL_3793394, EPI_ISL_3793395, EPI_ISL_3793396, EPI_ISL_3793397, EPI_ISL_3793398, EPI_ISL_3793400, EPI_ISL_3793401, EPI_ISL_3793402, EPI_ISL_3793403, EPI_ISL_3793404, EPI_ISL_3793406, EPI_ISL_3793407, EPI_ISL_3793408, EPI_ISL_3793409, EPI_ISL_3793410, EPI_ISL_3793412, EPI_ISL_3793414, EPI_ISL_3793415, EPI_ISL_3793426, EPI_ISL_3793427, EPI_ISL_3793428, EPI_ISL_3793429, EPI_ISL_3793433, EPI_ISL_3793434, EPI_ISL_3793436, EPI_ISL_3793440, EPI_ISL_3793441, EPI_ISL_3793447, EPI_ISL_3793448, EPI_ISL_3793449, EPI_ISL_3793450, EPI_ISL_3793451, EPI_ISL_3793452, EPI_ISL_3793453, EPI_ISL_3793454, EPI_ISL_3793455, EPI_ISL_3793456, EPI_ISL_3793457, EPI_ISL_3793458, EPI_ISL_3793459, EPI_ISL_3793460, EPI_ISL_3793461, EPI_ISL_3793462, EPI_ISL_3793463, EPI_ISL_3793464, EPI_ISL_3793465, EPI_ISL_3793466, EPI_ISL_3793475, EPI_ISL_3793476, EPI_ISL_3793477, EPI_ISL_3793478, EPI_ISL_3793479, EPI_ISL_3793480, EPI_ISL_3793481, EPI_ISL_3793482, EPI_ISL_3793483, EPI_ISL_3793484, EPI_ISL_3793485, EPI_ISL_3793486, EPI_ISL_3793487, EPI_ISL_3793488, EPI_ISL_3793489, EPI_ISL_3793490, EPI_ISL_3793491, EPI_ISL_3793492, EPI_ISL_3793493, EPI_ISL_3793494, EPI_ISL_3793495, EPI_ISL_3793496, EPI_ISL_3793497, EPI_ISL_3793498, EPI_ISL_3793499, EPI_ISL_3793500, EPI_ISL_3793501, EPI_ISL_3793502, EPI_ISL_3793503, EPI_ISL_3793504, EPI_ISL_3793506, EPI_ISL_3793507, EPI_ISL_3793508, EPI_ISL_3793509, EPI_ISL_3793510, EPI_ISL_3793511, EPI_ISL_3793512, EPI_ISL_3793513, EPI_ISL_3793514, EPI_ISL_3793516, EPI_ISL_3793517, EPI_ISL_3793518, EPI_ISL_3793519, EPI_ISL_3793520, EPI_ISL_3793521, EPI_ISL_3793522, EPI_ISL_3793523, EPI_ISL_3793524, EPI_ISL_3793525, EPI_ISL_3793526, EPI_ISL_3793527, EPI_ISL_3793528, EPI_ISL_3793529, EPI_ISL_3793530, EPI_ISL_3793531, EPI_ISL_3793532, EPI_ISL_3793533, EPI_ISL_3793534, EPI_ISL_3793535, EPI_ISL_3793536, EPI_ISL_3793537, EPI_ISL_3793538, EPI_ISL_3793539, EPI_ISL_3793540, EPI_ISL_3793541, EPI_ISL_3793542, EPI_ISL_3793543, EPI_ISL_3793544, EPI_ISL_3793545, EPI_ISL_3793546, EPI_ISL_3793547, EPI_ISL_3793548, EPI_ISL_3793549, EPI_ISL_3793550, EPI_ISL_3793551, EPI_ISL_3793552, EPI_ISL_3793553, EPI_ISL_3793554, EPI_ISL_3793555, EPI_ISL_3793556, EPI_ISL_3793557, EPI_ISL_3793558, EPI_ISL_3793559, EPI_ISL_3793560, EPI_ISL_3793561, EPI_ISL_3793562, EPI_ISL_3793563, EPI_ISL_3793564, EPI_ISL_3793565, EPI_ISL_3793566, EPI_ISL_3793567, EPI_ISL_3793569, EPI_ISL_3793570, EPI_ISL_3793571, EPI_ISL_3793572, EPI_ISL_3793580, EPI_ISL_3793588, EPI_ISL_3793589, EPI_ISL_3793590, EPI_ISL_3793591, EPI_ISL_3793594, EPI_ISL_3793595, EPI_ISL_3793596, EPI_ISL_3793597, EPI_ISL_3793601, EPI_ISL_3793602, EPI_ISL_3793603, EPI_ISL_3793604, EPI_ISL_3793605, EPI_ISL_3793606, EPI_ISL_3793607, EPI_ISL_3793608, EPI_ISL_3793609, EPI_ISL_3793610, EPI_ISL_3793611, EPI_ISL_3793612, EPI_ISL_3793613, EPI_ISL_3793614, EPI_ISL_3793615, EPI_ISL_3793616, EPI_ISL_3793617, EPI_ISL_3793618, EPI_ISL_3793619, EPI_ISL_3793620, EPI_ISL_3793622, EPI_ISL_3793623, EPI_ISL_3793624, EPI_ISL_3793625, EPI_ISL_3793626, EPI_ISL_3793627, EPI_ISL_3793628, EPI_ISL_3793629, EPI_ISL_3793630, EPI_ISL_3793631, EPI_ISL_3793632, EPI_ISL_3793633, EPI_ISL_3793634, EPI_ISL_3793635, EPI_ISL_3793636, EPI_ISL_3793637, EPI_ISL_3793638, EPI_ISL_3793639, EPI_ISL_3793640, EPI_ISL_3793641, EPI_ISL_3793642, EPI_ISL_3793643, EPI_ISL_3793644, EPI_ISL_3793645, EPI_ISL_3793646, EPI_ISL_3793647, EPI_ISL_3793648, EPI_ISL_3793649, EPI_ISL_3793650, EPI_ISL_3793651, EPI_ISL_3793652, EPI_ISL_3793653, EPI_ISL_3793654, EPI_ISL_3793660, EPI_ISL_3793661, EPI_ISL_3793662, EPI_ISL_3793663, EPI_ISL_3793664, EPI_ISL_3793665, EPI_ISL_3793666, EPI_ISL_3793667, EPI_ISL_3793668, EPI_ISL_3793669, EPI_ISL_3793671, EPI_ISL_3793672, EPI_ISL_3793673, EPI_ISL_3793674, EPI_ISL_3793675, EPI_ISL_3793676, EPI_ISL_3793677, EPI_ISL_3793678, EPI_ISL_3793679, EPI_ISL_3793680, EPI_ISL_3793681, EPI_ISL_3793682, EPI_ISL_3793683, EPI_ISL_3793684, EPI_ISL_3793685, EPI_ISL_3793686, EPI_ISL_3793687, EPI_ISL_3793688, EPI_ISL_3793689, EPI_ISL_3793690, EPI_ISL_3793691, EPI_ISL_3793692, EPI_ISL_3793693, EPI_ISL_3793694, EPI_ISL_3793695, EPI_ISL_3793696, EPI_ISL_3793697, EPI_ISL_3793698, EPI_ISL_3793699, EPI_ISL_3793700, EPI_ISL_3793701, EPI_ISL_3793702, EPI_ISL_3793703, EPI_ISL_3793704, EPI_ISL_3793706, EPI_ISL_3793707, EPI_ISL_3793708, EPI_ISL_3793709, EPI_ISL_3793710, EPI_ISL_3793711, EPI_ISL_3793713, EPI_ISL_3793714, EPI_ISL_3793715, EPI_ISL_3793716, EPI_ISL_3793717, EPI_ISL_3793718, EPI_ISL_3793719, EPI_ISL_3793720, EPI_ISL_3793721, EPI_ISL_3793722, EPI_ISL_3793723, EPI_ISL_3793724, EPI_ISL_3793725, EPI_ISL_3793726, EPI_ISL_3793727, EPI_ISL_3793728, EPI_ISL_3793729, EPI_ISL_3793730, EPI_ISL_3793731, EPI_ISL_3793732, EPI_ISL_37
